## Supplementary material for "Disentangling the Shared and Differential Genetic Architecture Between COVID-19 and Other Respiratory Disorders: A Multi-Omics Genome-Wide Analysis": C2_Asthma.xlsx (part 97 of 128)

### Sheet: T9.gene_ccgwas (continued)
Table 9. Results summary of MAGMA/TWAS/spTWAS/PWAS-CC-GWAS
MAP2K3	NA	NA	NA	Uterus	0.000161711	0.00832767	-3.77236	Vagina	6.95463e-05	0.00421099	3.97783	NA	NA	NA	0	1	1	0	2	NA	NA	-1.82967	3.50462	2.39594	-3.618	NA	NA	NA	NA	0.0672999	0.000457261	0.0165777	0.000296887	NA	NA	NA	NA	0.683028	0.0172968	0.458342	0.0113775	NA	NA
MAP2K3	NA	NA	NA	Uterus	0.000161711	0.00832767	-3.77236	Whole_Blood	6.95463e-05	0.00363494	3.97783	NA	NA	NA	0	1	1	0	2	NA	NA	-1.82967	3.50462	2.39594	-3.618	NA	NA	NA	NA	0.0672999	0.000457261	0.0165777	0.000296887	NA	NA	NA	NA	0.683028	0.0172968	0.47296	0.00996021	NA	NA
MAP2K3	NA	NA	NA	Uterus	0.000161711	0.00832767	-3.77236	smultixcan	6.95463e-05	0.0037606	3.97783	NA	NA	NA	0	1	1	0	2	NA	NA	-1.82967	3.50462	2.39594	-3.618	NA	NA	NA	NA	0.0672999	0.000457261	0.0165777	0.000296887	NA	NA	NA	NA	0.683028	0.0172968	0.448037	0.0103571	NA	NA
MAP2K3	NA	NA	NA	Vagina	0.000164256	0.00944039	-3.76846	Adrenal_Gland	6.95463e-05	0.0038817	3.97783	NA	NA	NA	0	1	1	0	2	NA	NA	-1.79884	3.50611	2.39594	-3.618	NA	NA	NA	NA	0.0720434	0.000454716	0.0165777	0.000296887	NA	NA	NA	NA	0.669969	0.0184367	0.469174	0.0104574	NA	NA
MAP2K3	NA	NA	NA	Vagina	0.000164256	0.00944039	-3.76846	Artery_Aorta	6.95463e-05	0.00376034	3.97783	NA	NA	NA	0	1	1	0	2	NA	NA	-1.79884	3.50611	2.39594	-3.618	NA	NA	NA	NA	0.0720434	0.000454716	0.0165777	0.000296887	NA	NA	NA	NA	0.669969	0.0184367	0.467502	0.0105257	NA	NA
MAP2K3	NA	NA	NA	Vagina	0.000164256	0.00944039	-3.76846	Colon_Transverse	6.95463e-05	0.00409654	3.97783	NA	NA	NA	0	1	1	0	2	NA	NA	-1.79884	3.50611	2.39594	-3.618	NA	NA	NA	NA	0.0720434	0.000454716	0.0165777	0.000296887	NA	NA	NA	NA	0.669969	0.0184367	0.462705	0.011158	NA	NA
MAP2K3	NA	NA	NA	Vagina	0.000164256	0.00944039	-3.76846	Esophagus_Mucosa	6.95463e-05	0.00390089	3.97783	NA	NA	NA	0	1	1	0	2	NA	NA	-1.79884	3.50611	2.39594	-3.618	NA	NA	NA	NA	0.0720434	0.000454716	0.0165777	0.000296887	NA	NA	NA	NA	0.669969	0.0184367	0.449184	0.0104582	NA	NA
MAP2K3	NA	NA	NA	Vagina	0.000164256	0.00944039	-3.76846	Kidney_Cortex	6.95463e-05	0.00484568	3.97783	NA	NA	NA	0	1	1	0	2	NA	NA	-1.79884	3.50611	2.39594	-3.618	NA	NA	NA	NA	0.0720434	0.000454716	0.0165777	0.000296887	NA	NA	NA	NA	0.669969	0.0184367	0.456237	0.013063	NA	NA
MAP2K3	NA	NA	NA	Vagina	0.000164256	0.00944039	-3.76846	Liver	6.97245e-05	0.00420974	3.97722	NA	NA	NA	0	1	1	0	2	NA	NA	-1.79884	3.50611	2.40016	-3.61664	NA	NA	NA	NA	0.0720434	0.000454716	0.0163877	0.000298457	NA	NA	NA	NA	0.669969	0.0184367	0.448727	0.0122118	NA	NA
MAP2K3	NA	NA	NA	Vagina	0.000164256	0.00944039	-3.76846	Minor_Salivary_Gland	7.51406e-05	0.0040326	3.95939	NA	NA	NA	0	1	1	0	2	NA	NA	-1.79884	3.50611	2.34219	-3.60877	NA	NA	NA	NA	0.0720434	0.000454716	0.0191709	0.000307653	NA	NA	NA	NA	0.669969	0.0184367	0.462991	0.011382	NA	NA
MAP2K3	NA	NA	NA	Vagina	0.000164256	0.00944039	-3.76846	Pituitary	6.95463e-05	0.00413973	3.97783	NA	NA	NA	0	1	1	0	2	NA	NA	-1.79884	3.50611	2.39594	-3.618	NA	NA	NA	NA	0.0720434	0.000454716	0.0165777	0.000296887	NA	NA	NA	NA	0.669969	0.0184367	0.476563	0.0112807	NA	NA
MAP2K3	NA	NA	NA	Vagina	0.000164256	0.00944039	-3.76846	Small_Intestine_Terminal_Ileum	6.95463e-05	0.00396083	3.97783	NA	NA	NA	0	1	1	0	2	NA	NA	-1.79884	3.50611	2.39594	-3.618	NA	NA	NA	NA	0.0720434	0.000454716	0.0165777	0.000296887	NA	NA	NA	NA	0.669969	0.0184367	0.461889	0.0108655	NA	NA
MAP2K3	NA	NA	NA	Vagina	0.000164256	0.00944039	-3.76846	Thyroid	6.95463e-05	0.00389161	3.97783	NA	NA	NA	0	1	1	0	2	NA	NA	-1.79884	3.50611	2.39594	-3.618	NA	NA	NA	NA	0.0720434	0.000454716	0.0165777	0.000296887	NA	NA	NA	NA	0.669969	0.0184367	0.438914	0.0104324	NA	NA
MAP2K3	NA	NA	NA	Vagina	0.000164256	0.00944039	-3.76846	Vagina	6.95463e-05	0.00421099	3.97783	NA	NA	NA	0	1	1	0	2	NA	NA	-1.79884	3.50611	2.39594	-3.618	NA	NA	NA	NA	0.0720434	0.000454716	0.0165777	0.000296887	NA	NA	NA	NA	0.669969	0.0184367	0.458342	0.0113775	NA	NA
MAP2K3	NA	NA	NA	Vagina	0.000164256	0.00944039	-3.76846	Whole_Blood	6.95463e-05	0.00363494	3.97783	NA	NA	NA	0	1	1	0	2	NA	NA	-1.79884	3.50611	2.39594	-3.618	NA	NA	NA	NA	0.0720434	0.000454716	0.0165777	0.000296887	NA	NA	NA	NA	0.669969	0.0184367	0.47296	0.00996021	NA	NA
MAP2K3	NA	NA	NA	Vagina	0.000164256	0.00944039	-3.76846	smultixcan	6.95463e-05	0.0037606	3.97783	NA	NA	NA	0	1	1	0	2	NA	NA	-1.79884	3.50611	2.39594	-3.618	NA	NA	NA	NA	0.0720434	0.000454716	0.0165777	0.000296887	NA	NA	NA	NA	0.669969	0.0184367	0.448037	0.0103571	NA	NA
MAP2K3	NA	NA	NA	Whole_Blood	0.000164249	0.00705207	-3.76847	Adrenal_Gland	6.95463e-05	0.0038817	3.97783	NA	NA	NA	0	1	1	0	2	NA	NA	-1.92015	3.48471	2.39594	-3.618	NA	NA	NA	NA	0.0548386	0.000492672	0.0165777	0.000296887	NA	NA	NA	NA	0.606912	0.0155001	0.469174	0.0104574	NA	NA
MAP2K3	NA	NA	NA	Whole_Blood	0.000164249	0.00705207	-3.76847	Artery_Aorta	6.95463e-05	0.00376034	3.97783	NA	NA	NA	0	1	1	0	2	NA	NA	-1.92015	3.48471	2.39594	-3.618	NA	NA	NA	NA	0.0548386	0.000492672	0.0165777	0.000296887	NA	NA	NA	NA	0.606912	0.0155001	0.467502	0.0105257	NA	NA
MAP2K3	NA	NA	NA	Whole_Blood	0.000164249	0.00705207	-3.76847	Colon_Transverse	6.95463e-05	0.00409654	3.97783	NA	NA	NA	0	1	1	0	2	NA	NA	-1.92015	3.48471	2.39594	-3.618	NA	NA	NA	NA	0.0548386	0.000492672	0.0165777	0.000296887	NA	NA	NA	NA	0.606912	0.0155001	0.462705	0.011158	NA	NA
MAP2K3	NA	NA	NA	Whole_Blood	0.000164249	0.00705207	-3.76847	Esophagus_Mucosa	6.95463e-05	0.00390089	3.97783	NA	NA	NA	0	1	1	0	2	NA	NA	-1.92015	3.48471	2.39594	-3.618	NA	NA	NA	NA	0.0548386	0.000492672	0.0165777	0.000296887	NA	NA	NA	NA	0.606912	0.0155001	0.449184	0.0104582	NA	NA
MAP2K3	NA	NA	NA	Whole_Blood	0.000164249	0.00705207	-3.76847	Kidney_Cortex	6.95463e-05	0.00484568	3.97783	NA	NA	NA	0	1	1	0	2	NA	NA	-1.92015	3.48471	2.39594	-3.618	NA	NA	NA	NA	0.0548386	0.000492672	0.0165777	0.000296887	NA	NA	NA	NA	0.606912	0.0155001	0.456237	0.013063	NA	NA
MAP2K3	NA	NA	NA	Whole_Blood	0.000164249	0.00705207	-3.76847	Liver	6.97245e-05	0.00420974	3.97722	NA	NA	NA	0	1	1	0	2	NA	NA	-1.92015	3.48471	2.40016	-3.61664	NA	NA	NA	NA	0.0548386	0.000492672	0.0163877	0.000298457	NA	NA	NA	NA	0.606912	0.0155001	0.448727	0.0122118	NA	NA
MAP2K3	NA	NA	NA	Whole_Blood	0.000164249	0.00705207	-3.76847	Minor_Salivary_Gland	7.51406e-05	0.0040326	3.95939	NA	NA	NA	0	1	1	0	2	NA	NA	-1.92015	3.48471	2.34219	-3.60877	NA	NA	NA	NA	0.0548386	0.000492672	0.0191709	0.000307653	NA	NA	NA	NA	0.606912	0.0155001	0.462991	0.011382	NA	NA
MAP2K3	NA	NA	NA	Whole_Blood	0.000164249	0.00705207	-3.76847	Pituitary	6.95463e-05	0.00413973	3.97783	NA	NA	NA	0	1	1	0	2	NA	NA	-1.92015	3.48471	2.39594	-3.618	NA	NA	NA	NA	0.0548386	0.000492672	0.0165777	0.000296887	NA	NA	NA	NA	0.606912	0.0155001	0.476563	0.0112807	NA	NA
MAP2K3	NA	NA	NA	Whole_Blood	0.000164249	0.00705207	-3.76847	Small_Intestine_Terminal_Ileum	6.95463e-05	0.00396083	3.97783	NA	NA	NA	0	1	1	0	2	NA	NA	-1.92015	3.48471	2.39594	-3.618	NA	NA	NA	NA	0.0548386	0.000492672	0.0165777	0.000296887	NA	NA	NA	NA	0.606912	0.0155001	0.461889	0.0108655	NA	NA
MAP2K3	NA	NA	NA	Whole_Blood	0.000164249	0.00705207	-3.76847	Thyroid	6.95463e-05	0.00389161	3.97783	NA	NA	NA	0	1	1	0	2	NA	NA	-1.92015	3.48471	2.39594	-3.618	NA	NA	NA	NA	0.0548386	0.000492672	0.0165777	0.000296887	NA	NA	NA	NA	0.606912	0.0155001	0.438914	0.0104324	NA	NA
MAP2K3	NA	NA	NA	Whole_Blood	0.000164249	0.00705207	-3.76847	Vagina	6.95463e-05	0.00421099	3.97783	NA	NA	NA	0	1	1	0	2	NA	NA	-1.92015	3.48471	2.39594	-3.618	NA	NA	NA	NA	0.0548386	0.000492672	0.0165777	0.000296887	NA	NA	NA	NA	0.606912	0.0155001	0.458342	0.0113775	NA	NA
MAP2K3	NA	NA	NA	Whole_Blood	0.000164249	0.00705207	-3.76847	Whole_Blood	6.95463e-05	0.00363494	3.97783	NA	NA	NA	0	1	1	0	2	NA	NA	-1.92015	3.48471	2.39594	-3.618	NA	NA	NA	NA	0.0548386	0.000492672	0.0165777	0.000296887	NA	NA	NA	NA	0.606912	0.0155001	0.47296	0.00996021	NA	NA
MAP2K3	NA	NA	NA	Whole_Blood	0.000164249	0.00705207	-3.76847	smultixcan	6.95463e-05	0.0037606	3.97783	NA	NA	NA	0	1	1	0	2	NA	NA	-1.92015	3.48471	2.39594	-3.618	NA	NA	NA	NA	0.0548386	0.000492672	0.0165777	0.000296887	NA	NA	NA	NA	0.606912	0.0155001	0.448037	0.0103571	NA	NA
MAP4K4	NA	NA	NA	Skin_Sun_Exposed_Lower_leg	4.97666e-05	0.00321984	-4.05672	Ovary	8.81511e-05	0.0047849	3.92109	NA	NA	NA	0	1	1	0	2	NA	NA	-0.437509	4.12314	0.727438	-3.84689	NA	NA	NA	NA	0.661743	3.73742e-05	0.466958	0.000119626	NA	NA	NA	NA	0.958892	0.00258753	0.912146	0.00534337	NA	NA
MAP4K4	NA	NA	NA	Skin_Sun_Exposed_Lower_leg	4.97666e-05	0.00321984	-4.05672	Spleen	8.81511e-05	0.00463188	-3.92109	NA	NA	NA	0	1	1	0	2	NA	NA	-0.437509	4.12314	-0.727438	3.84689	NA	NA	NA	NA	0.661743	3.73742e-05	0.466958	0.000119626	NA	NA	NA	NA	0.958892	0.00258753	0.904337	0.00524444	NA	NA
MAP4K4	NA	NA	NA	Skin_Sun_Exposed_Lower_leg	4.97666e-05	0.00321984	-4.05672	Stomach	8.81511e-05	0.00491715	-3.92109	NA	NA	NA	0	1	1	0	2	NA	NA	-0.437509	4.12314	-0.727438	3.84689	NA	NA	NA	NA	0.661743	3.73742e-05	0.466958	0.000119626	NA	NA	NA	NA	0.958892	0.00258753	0.916423	0.00583765	NA	NA
MAP4K4	NA	NA	NA	Skin_Sun_Exposed_Lower_leg	4.97666e-05	0.00321984	-4.05672	Vagina	8.81511e-05	0.00511167	3.92109	NA	NA	NA	0	1	1	0	2	NA	NA	-0.437509	4.12314	0.727438	-3.84689	NA	NA	NA	NA	0.661743	3.73742e-05	0.466958	0.000119626	NA	NA	NA	NA	0.958892	0.00258753	0.910095	0.00588067	NA	NA
MAP4K4	NA	NA	NA	Skin_Sun_Exposed_Lower_leg	4.97666e-05	0.00321984	-4.05672	smultixcan	8.81511e-05	0.004503	-2.22045e-16	NA	NA	NA	0	1	1	0	2	NA	NA	-0.437509	4.12314	-2.77556e-17	5.55112e-16	NA	NA	NA	NA	0.661743	3.73742e-05	0.466958	0.000119626	NA	NA	NA	NA	0.958892	0.00258753	0.901477	0.0052938	NA	NA
MAP4K4	NA	NA	NA	smultixcan	0.000213074	0.00531507	-0.654202	Ovary	8.81511e-05	0.0047849	3.92109	NA	NA	NA	0	1	1	0	2	NA	NA	-0.586915	1.84483	0.727438	-3.84689	NA	NA	NA	NA	0.863527	0.0633057	0.466958	0.000119626	NA	NA	NA	NA	0.970731	0.237966	0.912146	0.00534337	NA	NA
MAP4K4	NA	NA	NA	smultixcan	0.000213074	0.00531507	-0.654202	Spleen	8.81511e-05	0.00463188	-3.92109	NA	NA	NA	0	1	1	0	2	NA	NA	-0.586915	1.84483	-0.727438	3.84689	NA	NA	NA	NA	0.863527	0.0633057	0.466958	0.000119626	NA	NA	NA	NA	0.970731	0.237966	0.904337	0.00524444	NA	NA
MAP4K4	NA	NA	NA	smultixcan	0.000213074	0.00531507	-0.654202	Stomach	8.81511e-05	0.00491715	-3.92109	NA	NA	NA	0	1	1	0	2	NA	NA	-0.586915	1.84483	-0.727438	3.84689	NA	NA	NA	NA	0.863527	0.0633057	0.466958	0.000119626	NA	NA	NA	NA	0.970731	0.237966	0.916423	0.00583765	NA	NA
MAP4K4	NA	NA	NA	smultixcan	0.000213074	0.00531507	-0.654202	Vagina	8.81511e-05	0.00511167	3.92109	NA	NA	NA	0	1	1	0	2	NA	NA	-0.586915	1.84483	0.727438	-3.84689	NA	NA	NA	NA	0.863527	0.0633057	0.466958	0.000119626	NA	NA	NA	NA	0.970731	0.237966	0.910095	0.00588067	NA	NA
MAP4K4	NA	NA	NA	smultixcan	0.000213074	0.00531507	-0.654202	smultixcan	8.81511e-05	0.004503	-2.22045e-16	NA	NA	NA	0	1	1	0	2	NA	NA	-0.586915	1.84483	-2.77556e-17	5.55112e-16	NA	NA	NA	NA	0.863527	0.0633057	0.466958	0.000119626	NA	NA	NA	NA	0.970731	0.237966	0.901477	0.0052938	NA	NA
MAPK3	NA	NA	NA	Adipose_Visceral_Omentum	7.32369e-05	0.00457795	3.96552		NA	NA	NA	2.68e-05	0.0013489	4.1995	0	1	0	1	2	NA	NA	-0.927063	-4.19181	NA	NA	-1.1572	-4.4649	NA	NA	0.353894	2.76742e-05	NA	NA	0.24718	8.01e-06	NA	NA	0.900841	0.00206694	NA	NA	0.787214	0.000613943
MAPK3	NA	NA	NA	Artery_Aorta	1.52022e-05	0.00153152	4.32574		NA	NA	NA	2.68e-05	0.0013489	4.1995	0	1	0	1	2	NA	NA	-1.26365	-4.62719	NA	NA	-1.1572	-4.4649	NA	NA	0.206355	3.7066e-06	NA	NA	0.24718	8.01e-06	NA	NA	0.808309	0.000403954	NA	NA	0.787214	0.000613943
MAPK3	NA	NA	NA	Brain_Amygdala	0.000167326	0.00951787	3.76384		NA	NA	NA	2.68e-05	0.0013489	4.1995	0	1	0	1	2	NA	NA	-1.4917	-4.10878	NA	NA	-1.1572	-4.4649	NA	NA	0.135779	3.97761e-05	NA	NA	0.24718	8.01e-06	NA	NA	0.733495	0.00328459	NA	NA	0.787214	0.000613943
MAPK3	NA	NA	NA	Brain_Cerebellar_Hemisphere	0.000167326	0.00906794	3.76384		NA	NA	NA	2.68e-05	0.0013489	4.1995	0	1	0	1	2	NA	NA	-1.4917	-4.10878	NA	NA	-1.1572	-4.4649	NA	NA	0.135779	3.97761e-05	NA	NA	0.24718	8.01e-06	NA	NA	0.788174	0.00295054	NA	NA	0.787214	0.000613943
MAPK3	NA	NA	NA	Brain_Frontal_Cortex_BA9	0.000167326	0.008119	3.76384		NA	NA	NA	2.68e-05	0.0013489	4.1995	0	1	0	1	2	NA	NA	-1.4917	-4.10878	NA	NA	-1.1572	-4.4649	NA	NA	0.135779	3.97761e-05	NA	NA	0.24718	8.01e-06	NA	NA	0.751243	0.00279729	NA	NA	0.787214	0.000613943
MAPK3	NA	NA	NA	Brain_Hippocampus	0.000167326	0.00932469	3.76384		NA	NA	NA	2.68e-05	0.0013489	4.1995	0	1	0	1	2	NA	NA	-1.4917	-4.10878	NA	NA	-1.1572	-4.4649	NA	NA	0.135779	3.97761e-05	NA	NA	0.24718	8.01e-06	NA	NA	0.74018	0.00299198	NA	NA	0.787214	0.000613943
MAPK3	NA	NA	NA	Brain_Hypothalamus	0.000167326	0.00891174	3.76384		NA	NA	NA	2.68e-05	0.0013489	4.1995	0	1	0	1	2	NA	NA	-1.4917	-4.10878	NA	NA	-1.1572	-4.4649	NA	NA	0.135779	3.97761e-05	NA	NA	0.24718	8.01e-06	NA	NA	0.735016	0.0031068	NA	NA	0.787214	0.000613943
MAPK3	NA	NA	NA	Brain_Nucleus_accumbens_basal_ganglia	0.000167326	0.00809479	3.76384		NA	NA	NA	2.68e-05	0.0013489	4.1995	0	1	0	1	2	NA	NA	-1.4917	-4.10878	NA	NA	-1.1572	-4.4649	NA	NA	0.135779	3.97761e-05	NA	NA	0.24718	8.01e-06	NA	NA	0.740312	0.00291903	NA	NA	0.787214	0.000613943
MAPK3	NA	NA	NA	Brain_Putamen_basal_ganglia	0.000167326	0.00796816	3.76384		NA	NA	NA	2.68e-05	0.0013489	4.1995	0	1	0	1	2	NA	NA	-1.4917	-4.10878	NA	NA	-1.1572	-4.4649	NA	NA	0.135779	3.97761e-05	NA	NA	0.24718	8.01e-06	NA	NA	0.739158	0.0027509	NA	NA	0.787214	0.000613943
MAPK3	NA	NA	NA	Esophagus_Gastroesophageal_Junction	1.61993e-05	0.00130589	4.31171		NA	NA	NA	2.68e-05	0.0013489	4.1995	0	1	0	1	2	NA	NA	-1.37172	-4.63514	NA	NA	-1.1572	-4.4649	NA	NA	0.17015	3.5669e-06	NA	NA	0.24718	8.01e-06	NA	NA	0.798114	0.000335262	NA	NA	0.787214	0.000613943
MAPK3	NA	NA	NA	Esophagus_Muscularis	0.000167326	0.0072851	3.76384		NA	NA	NA	2.68e-05	0.0013489	4.1995	0	1	0	1	2	NA	NA	-1.4917	-4.10878	NA	NA	-1.1572	-4.4649	NA	NA	0.135779	3.97761e-05	NA	NA	0.24718	8.01e-06	NA	NA	0.744035	0.00247679	NA	NA	0.787214	0.000613943
MAPK3	NA	NA	NA	Heart_Left_Ventricle	7.63293e-05	0.00458552	3.95564		NA	NA	NA	2.68e-05	0.0013489	4.1995	0	1	0	1	2	NA	NA	-1.47481	-4.30057	NA	NA	-1.1572	-4.4649	NA	NA	0.140263	1.70356e-05	NA	NA	0.24718	8.01e-06	NA	NA	0.759553	0.00129087	NA	NA	0.787214	0.000613943
MAPK3	NA	NA	NA	Lung	0.000167326	0.00845414	3.76384		NA	NA	NA	2.68e-05	0.0013489	4.1995	0	1	0	1	2	NA	NA	-1.19746	-4.79236	NA	NA	-1.1572	-4.4649	NA	NA	0.231128	1.6483e-06	NA	NA	0.24718	8.01e-06	NA	NA	0.833661	0.000176517	NA	NA	0.787214	0.000613943
MAPK3	NA	NA	NA	Nerve_Tibial	3.20734e-07	5.29898e-05	5.11084		NA	NA	NA	2.68e-05	0.0013489	4.1995	0	1	0	1	2	NA	NA	-0.258225	-5.23862	NA	NA	-1.1572	-4.4649	NA	NA	0.796233	1.61782e-07	NA	NA	0.24718	8.01e-06	NA	NA	0.976487	2.74989e-05	NA	NA	0.787214	0.000613943
MAPK3	NA	NA	NA	Pituitary	0.000167326	0.00894377	3.76384		NA	NA	NA	2.68e-05	0.0013489	4.1995	0	1	0	1	2	NA	NA	-1.4917	-4.10878	NA	NA	-1.1572	-4.4649	NA	NA	0.135779	3.97761e-05	NA	NA	0.24718	8.01e-06	NA	NA	0.736723	0.00290388	NA	NA	0.787214	0.000613943
MAPK3	NA	NA	NA	Stomach	0.000167326	0.00818412	3.76384		NA	NA	NA	2.68e-05	0.0013489	4.1995	0	1	0	1	2	NA	NA	-1.4917	-4.10878	NA	NA	-1.1572	-4.4649	NA	NA	0.135779	3.97761e-05	NA	NA	0.24718	8.01e-06	NA	NA	0.744914	0.00260706	NA	NA	0.787214	0.000613943
MAPK3	NA	NA	NA	Thyroid	0.000167326	0.00855699	3.76384		NA	NA	NA	2.68e-05	0.0013489	4.1995	0	1	0	1	2	NA	NA	-1.4917	-4.10878	NA	NA	-1.1572	-4.4649	NA	NA	0.135779	3.97761e-05	NA	NA	0.24718	8.01e-06	NA	NA	0.746437	0.00280098	NA	NA	0.787214	0.000613943
MAPK3	NA	NA	NA	Whole_Blood	0.000167326	0.00711825	3.76384		NA	NA	NA	2.68e-05	0.0013489	4.1995	0	1	0	1	2	NA	NA	-1.84172	-3.78495	NA	NA	-1.1572	-4.4649	NA	NA	0.0655155	0.000153739	NA	NA	0.24718	8.01e-06	NA	NA	0.637292	0.00678569	NA	NA	0.787214	0.000613943
MAPK3	NA	NA	NA	smultixcan	3.10387e-06	0.000168981	2.7636		NA	NA	NA	2.68e-05	0.0013489	4.1995	0	1	0	1	2	NA	NA	-1.16386	-3.08399	NA	NA	-1.1572	-4.4649	NA	NA	0.558179	2.31506e-07	NA	NA	0.24718	8.01e-06	NA	NA	0.882825	1.65516e-05	NA	NA	0.787214	0.000613943
MFSD13A	NA	NA	NA	smultixcan	0.000436351	0.00910447	-0.76233	Artery_Aorta	0.000242597	0.00964552	-3.66995	NA	NA	NA	0	1	1	0	2	NA	NA	1.14597	1.23959	0.504277	3.82236	NA	NA	NA	NA	0.221603	6.871e-05	0.614067	0.00013218	NA	NA	NA	NA	0.719955	0.00201654	0.945378	0.00586784	NA	NA
MFSD13A	NA	NA	NA	smultixcan	0.000436351	0.00910447	-0.76233	Cells_EBV-transformed_lymphocytes	0.000242597	0.0090552	-3.66995	NA	NA	NA	0	1	1	0	2	NA	NA	1.14597	1.23959	0.504277	3.82236	NA	NA	NA	NA	0.221603	6.871e-05	0.614067	0.00013218	NA	NA	NA	NA	0.719955	0.00201654	0.939335	0.00529793	NA	NA
MFSD13A	NA	NA	NA	smultixcan	0.000436351	0.00910447	-0.76233	Colon_Sigmoid	0.000254553	0.00986019	3.65764	NA	NA	NA	0	1	1	0	2	NA	NA	1.14597	1.23959	-0.795668	-3.8122	NA	NA	NA	NA	0.221603	6.871e-05	0.426225	0.000137734	NA	NA	NA	NA	0.719955	0.00201654	0.901479	0.00589787	NA	NA
MFSD13A	NA	NA	NA	smultixcan	0.000436351	0.00910447	-0.76233	Esophagus_Muscularis	0.000254553	0.00992007	3.65764	NA	NA	NA	0	1	1	0	2	NA	NA	1.14597	1.23959	-0.512907	-3.8122	NA	NA	NA	NA	0.221603	6.871e-05	0.608016	0.000137734	NA	NA	NA	NA	0.719955	0.00201654	0.945577	0.00617618	NA	NA
MFSD13A	NA	NA	NA	smultixcan	0.000436351	0.00910447	-0.76233	Lung	0.000254553	0.00977189	-3.65764	NA	NA	NA	0	1	1	0	2	NA	NA	1.14597	1.23959	0.512907	3.8122	NA	NA	NA	NA	0.221603	6.871e-05	0.608016	0.000137734	NA	NA	NA	NA	0.719955	0.00201654	0.943575	0.0060634	NA	NA
MFSD13A	NA	NA	NA	smultixcan	0.000436351	0.00910447	-0.76233	Skin_Sun_Exposed_Lower_leg	0.000242597	0.00972791	-3.66995	NA	NA	NA	0	1	1	0	2	NA	NA	1.14597	1.23959	0.63489	3.82236	NA	NA	NA	NA	0.221603	6.871e-05	0.5255	0.00013218	NA	NA	NA	NA	0.719955	0.00201654	0.92789	0.00579941	NA	NA
MFSD13A	NA	NA	NA	smultixcan	0.000436351	0.00910447	-0.76233	Spleen	0.000254553	0.00973476	-3.65764	NA	NA	NA	0	1	1	0	2	NA	NA	1.14597	1.23959	0.512907	3.8122	NA	NA	NA	NA	0.221603	6.871e-05	0.608016	0.000137734	NA	NA	NA	NA	0.719955	0.00201654	0.938352	0.00584165	NA	NA
MFSD13A	NA	NA	NA	smultixcan	0.000436351	0.00910447	-0.76233	Thyroid	0.000242597	0.00971458	-3.66995	NA	NA	NA	0	1	1	0	2	NA	NA	1.14597	1.23959	0.504277	3.82236	NA	NA	NA	NA	0.221603	6.871e-05	0.614067	0.00013218	NA	NA	NA	NA	0.719955	0.00201654	0.943399	0.0057615	NA	NA
MFSD13A	NA	NA	NA	smultixcan	0.000436351	0.00910447	-0.76233	Whole_Blood	0.000254553	0.00962997	-3.65764	NA	NA	NA	0	1	1	0	2	NA	NA	1.14597	1.23959	0.512907	3.8122	NA	NA	NA	NA	0.221603	6.871e-05	0.608016	0.000137734	NA	NA	NA	NA	0.719955	0.00201654	0.943065	0.00567954	NA	NA
MFSD13A	NA	NA	NA	smultixcan	0.000436351	0.00910447	-0.76233	smultixcan	5.19964e-05	0.00299148	2.88039	NA	NA	NA	0	1	1	0	2	NA	NA	1.14597	1.23959	-0.890294	-3.09429	NA	NA	NA	NA	0.221603	6.871e-05	0.347098	1.41685e-05	NA	NA	NA	NA	0.719955	0.00201654	0.861258	0.000957743	NA	NA
MICB	NA	NA	NA	Pancreas	2.95992e-10	9.06754e-08	6.30086	Brain_Cerebellar_Hemisphere	3.75535e-10	1.00538e-07	6.26387	NA	NA	NA	0	1	1	0	2	NA	NA	-0.387184	-5.76925	3.57937	-5.73416	NA	NA	NA	NA	0.69862	7.9626e-09	0.000344418	9.79979e-09	NA	NA	NA	NA	0.967132	1.98325e-06	0.103736	1.79918e-06	NA	NA
MICB	NA	NA	NA	Pancreas	2.95992e-10	9.06754e-08	6.30086	Cells_EBV-transformed_lymphocytes	2.08862e-10	5.31619e-08	6.35468	NA	NA	NA	0	1	1	0	2	NA	NA	-0.387184	-5.76925	0.628476	-6.79953	NA	NA	NA	NA	0.69862	7.9626e-09	0.529692	1.04959e-11	NA	NA	NA	NA	0.967132	1.98325e-06	0.920803	3.21494e-09	NA	NA
MICB	NA	NA	NA	Pancreas	2.95992e-10	9.06754e-08	6.30086	smultixcan	4.66753e-18	3.10733e-15	2.42263	NA	NA	NA	0	1	1	0	2	NA	NA	-0.387184	-5.76925	0.529141	-1.49061	NA	NA	NA	NA	0.69862	7.9626e-09	0.00592174	3.56462e-19	NA	NA	NA	NA	0.967132	1.98325e-06	0.327858	2.51076e-16	NA	NA
MICB	NA	NA	NA	smultixcan	1.14274e-11	2.30158e-09	1.80298	Brain_Cerebellar_Hemisphere	3.75535e-10	1.00538e-07	6.26387	NA	NA	NA	0	1	1	0	2	NA	NA	-0.533447	-0.518773	3.57937	-5.73416	NA	NA	NA	NA	0.0208025	3.94608e-11	0.000344418	9.79979e-09	NA	NA	NA	NA	0.421692	6.82923e-09	0.103736	1.79918e-06	NA	NA
MICB	NA	NA	NA	smultixcan	1.14274e-11	2.30158e-09	1.80298	Cells_EBV-transformed_lymphocytes	2.08862e-10	5.31619e-08	6.35468	NA	NA	NA	0	1	1	0	2	NA	NA	-0.533447	-0.518773	0.628476	-6.79953	NA	NA	NA	NA	0.0208025	3.94608e-11	0.529692	1.04959e-11	NA	NA	NA	NA	0.421692	6.82923e-09	0.920803	3.21494e-09	NA	NA
MICB	NA	NA	NA	smultixcan	1.14274e-11	2.30158e-09	1.80298	smultixcan	4.66753e-18	3.10733e-15	2.42263	NA	NA	NA	0	1	1	0	2	NA	NA	-0.533447	-0.518773	0.529141	-1.49061	NA	NA	NA	NA	0.0208025	3.94608e-11	0.00592174	3.56462e-19	NA	NA	NA	NA	0.421692	6.82923e-09	0.327858	2.51076e-16	NA	NA
MIF4GD	NA	NA	NA	Adipose_Subcutaneous	0.000161219	0.00867485	-3.77312	Adipose_Subcutaneous	0.000161219	0.00729369	-3.77312	NA	NA	NA	0	1	1	0	2	NA	NA	0.298672	3.55867	1.29996	4.05141	NA	NA	NA	NA	0.765191	0.000372744	0.193616	5.09105e-05	NA	NA	NA	NA	0.982153	0.0142417	0.781151	0.00288195	NA	NA
MIF4GD	NA	NA	NA	Adipose_Subcutaneous	0.000161219	0.00867485	-3.77312	Artery_Tibial	0.000161219	0.00704927	-3.77312	NA	NA	NA	0	1	1	0	2	NA	NA	0.298672	3.55867	1.29996	4.05141	NA	NA	NA	NA	0.765191	0.000372744	0.193616	5.09105e-05	NA	NA	NA	NA	0.982153	0.0142417	0.779242	0.00271939	NA	NA
MIF4GD	NA	NA	NA	Adipose_Subcutaneous	0.000161219	0.00867485	-3.77312	Cells_Cultured_fibroblasts	0.000161219	0.00700783	-3.77312	NA	NA	NA	0	1	1	0	2	NA	NA	0.298672	3.55867	1.29996	4.05141	NA	NA	NA	NA	0.765191	0.000372744	0.193616	5.09105e-05	NA	NA	NA	NA	0.982153	0.0142417	0.774782	0.00273269	NA	NA
MIF4GD	NA	NA	NA	Adipose_Subcutaneous	0.000161219	0.00867485	-3.77312	Esophagus_Gastroesophageal_Junction	0.000161219	0.00721421	-3.77312	NA	NA	NA	0	1	1	0	2	NA	NA	0.298672	3.55867	1.29996	4.05141	NA	NA	NA	NA	0.765191	0.000372744	0.193616	5.09105e-05	NA	NA	NA	NA	0.982153	0.0142417	0.786773	0.00281974	NA	NA
MIF4GD	NA	NA	NA	Adipose_Subcutaneous	0.000161219	0.00867485	-3.77312	Heart_Left_Ventricle	0.000161219	0.00817671	-3.77312	NA	NA	NA	0	1	1	0	2	NA	NA	0.298672	3.55867	1.29996	4.05141	NA	NA	NA	NA	0.765191	0.000372744	0.193616	5.09105e-05	NA	NA	NA	NA	0.982153	0.0142417	0.796671	0.00317521	NA	NA
MIF4GD	NA	NA	NA	Adipose_Subcutaneous	0.000161219	0.00867485	-3.77312	Pancreas	0.000161219	0.00768115	-3.77312	NA	NA	NA	0	1	1	0	2	NA	NA	0.298672	3.55867	1.29996	4.05141	NA	NA	NA	NA	0.765191	0.000372744	0.193616	5.09105e-05	NA	NA	NA	NA	0.982153	0.0142417	0.79057	0.00301212	NA	NA
MIF4GD	NA	NA	NA	Adipose_Subcutaneous	0.000161219	0.00867485	-3.77312	Small_Intestine_Terminal_Ileum	0.000161219	0.00759695	-3.77312	NA	NA	NA	0	1	1	0	2	NA	NA	0.298672	3.55867	1.29996	4.05141	NA	NA	NA	NA	0.765191	0.000372744	0.193616	5.09105e-05	NA	NA	NA	NA	0.982153	0.0142417	0.803631	0.00284764	NA	NA
MIF4GD	NA	NA	NA	Esophagus_Muscularis	2.61445e-05	0.00187439	-4.20469	Adipose_Subcutaneous	0.000161219	0.00729369	-3.77312	NA	NA	NA	0	1	1	0	2	NA	NA	0.504115	4.14582	1.29996	4.05141	NA	NA	NA	NA	0.61418	3.38606e-05	0.193616	5.09105e-05	NA	NA	NA	NA	0.952764	0.00223954	0.781151	0.00288195	NA	NA
MIF4GD	NA	NA	NA	Esophagus_Muscularis	2.61445e-05	0.00187439	-4.20469	Artery_Tibial	0.000161219	0.00704927	-3.77312	NA	NA	NA	0	1	1	0	2	NA	NA	0.504115	4.14582	1.29996	4.05141	NA	NA	NA	NA	0.61418	3.38606e-05	0.193616	5.09105e-05	NA	NA	NA	NA	0.952764	0.00223954	0.779242	0.00271939	NA	NA
MIF4GD	NA	NA	NA	Esophagus_Muscularis	2.61445e-05	0.00187439	-4.20469	Cells_Cultured_fibroblasts	0.000161219	0.00700783	-3.77312	NA	NA	NA	0	1	1	0	2	NA	NA	0.504115	4.14582	1.29996	4.05141	NA	NA	NA	NA	0.61418	3.38606e-05	0.193616	5.09105e-05	NA	NA	NA	NA	0.952764	0.00223954	0.774782	0.00273269	NA	NA
MIF4GD	NA	NA	NA	Esophagus_Muscularis	2.61445e-05	0.00187439	-4.20469	Esophagus_Gastroesophageal_Junction	0.000161219	0.00721421	-3.77312	NA	NA	NA	0	1	1	0	2	NA	NA	0.504115	4.14582	1.29996	4.05141	NA	NA	NA	NA	0.61418	3.38606e-05	0.193616	5.09105e-05	NA	NA	NA	NA	0.952764	0.00223954	0.786773	0.00281974	NA	NA
MIF4GD	NA	NA	NA	Esophagus_Muscularis	2.61445e-05	0.00187439	-4.20469	Heart_Left_Ventricle	0.000161219	0.00817671	-3.77312	NA	NA	NA	0	1	1	0	2	NA	NA	0.504115	4.14582	1.29996	4.05141	NA	NA	NA	NA	0.61418	3.38606e-05	0.193616	5.09105e-05	NA	NA	NA	NA	0.952764	0.00223954	0.796671	0.00317521	NA	NA
MIF4GD	NA	NA	NA	Esophagus_Muscularis	2.61445e-05	0.00187439	-4.20469	Pancreas	0.000161219	0.00768115	-3.77312	NA	NA	NA	0	1	1	0	2	NA	NA	0.504115	4.14582	1.29996	4.05141	NA	NA	NA	NA	0.61418	3.38606e-05	0.193616	5.09105e-05	NA	NA	NA	NA	0.952764	0.00223954	0.79057	0.00301212	NA	NA
MIF4GD	NA	NA	NA	Esophagus_Muscularis	2.61445e-05	0.00187439	-4.20469	Small_Intestine_Terminal_Ileum	0.000161219	0.00759695	-3.77312	NA	NA	NA	0	1	1	0	2	NA	NA	0.504115	4.14582	1.29996	4.05141	NA	NA	NA	NA	0.61418	3.38606e-05	0.193616	5.09105e-05	NA	NA	NA	NA	0.952764	0.00223954	0.803631	0.00284764	NA	NA
MIF4GD	NA	NA	NA	Small_Intestine_Terminal_Ileum	0.000157846	0.00933205	-3.77839	Adipose_Subcutaneous	0.000161219	0.00729369	-3.77312	NA	NA	NA	0	1	1	0	2	NA	NA	1.09569	4.04956	1.29996	4.05141	NA	NA	NA	NA	0.273214	5.13141e-05	0.193616	5.09105e-05	NA	NA	NA	NA	0.853718	0.00396445	0.781151	0.00288195	NA	NA
MIF4GD	NA	NA	NA	Small_Intestine_Terminal_Ileum	0.000157846	0.00933205	-3.77839	Artery_Tibial	0.000161219	0.00704927	-3.77312	NA	NA	NA	0	1	1	0	2	NA	NA	1.09569	4.04956	1.29996	4.05141	NA	NA	NA	NA	0.273214	5.13141e-05	0.193616	5.09105e-05	NA	NA	NA	NA	0.853718	0.00396445	0.779242	0.00271939	NA	NA
MIF4GD	NA	NA	NA	Small_Intestine_Terminal_Ileum	0.000157846	0.00933205	-3.77839	Cells_Cultured_fibroblasts	0.000161219	0.00700783	-3.77312	NA	NA	NA	0	1	1	0	2	NA	NA	1.09569	4.04956	1.29996	4.05141	NA	NA	NA	NA	0.273214	5.13141e-05	0.193616	5.09105e-05	NA	NA	NA	NA	0.853718	0.00396445	0.774782	0.00273269	NA	NA
MIF4GD	NA	NA	NA	Small_Intestine_Terminal_Ileum	0.000157846	0.00933205	-3.77839	Esophagus_Gastroesophageal_Junction	0.000161219	0.00721421	-3.77312	NA	NA	NA	0	1	1	0	2	NA	NA	1.09569	4.04956	1.29996	4.05141	NA	NA	NA	NA	0.273214	5.13141e-05	0.193616	5.09105e-05	NA	NA	NA	NA	0.853718	0.00396445	0.786773	0.00281974	NA	NA
MIF4GD	NA	NA	NA	Small_Intestine_Terminal_Ileum	0.000157846	0.00933205	-3.77839	Heart_Left_Ventricle	0.000161219	0.00817671	-3.77312	NA	NA	NA	0	1	1	0	2	NA	NA	1.09569	4.04956	1.29996	4.05141	NA	NA	NA	NA	0.273214	5.13141e-05	0.193616	5.09105e-05	NA	NA	NA	NA	0.853718	0.00396445	0.796671	0.00317521	NA	NA
MIF4GD	NA	NA	NA	Small_Intestine_Terminal_Ileum	0.000157846	0.00933205	-3.77839	Pancreas	0.000161219	0.00768115	-3.77312	NA	NA	NA	0	1	1	0	2	NA	NA	1.09569	4.04956	1.29996	4.05141	NA	NA	NA	NA	0.273214	5.13141e-05	0.193616	5.09105e-05	NA	NA	NA	NA	0.853718	0.00396445	0.79057	0.00301212	NA	NA
MIF4GD	NA	NA	NA	Small_Intestine_Terminal_Ileum	0.000157846	0.00933205	-3.77839	Small_Intestine_Terminal_Ileum	0.000161219	0.00759695	-3.77312	NA	NA	NA	0	1	1	0	2	NA	NA	1.09569	4.04956	1.29996	4.05141	NA	NA	NA	NA	0.273214	5.13141e-05	0.193616	5.09105e-05	NA	NA	NA	NA	0.853718	0.00396445	0.803631	0.00284764	NA	NA
MIR4435-2HG	NA	NA	NA	Esophagus_Mucosa	1.23158e-05	0.00107138	-4.37192	Artery_Tibial	4.02496e-05	0.00245088	4.10604	NA	NA	NA	0	1	1	0	2	NA	NA	0.170995	2.85338	2.20192	-3.78453	NA	NA	NA	NA	0.864228	0.00432572	0.0276708	0.000154001	NA	NA	NA	NA	0.992039	0.0701404	0.531365	0.00652705	NA	NA
MIR4435-2HG	NA	NA	NA	Esophagus_Mucosa	1.23158e-05	0.00107138	-4.37192	Cells_Cultured_fibroblasts	4.02496e-05	0.00251721	4.10604	NA	NA	NA	0	1	1	0	2	NA	NA	0.170995	2.85338	2.20192	-3.78453	NA	NA	NA	NA	0.864228	0.00432572	0.0276708	0.000154001	NA	NA	NA	NA	0.992039	0.0701404	0.513308	0.0065153	NA	NA
MIR4435-2HG	NA	NA	NA	Esophagus_Mucosa	1.23158e-05	0.00107138	-4.37192	smultixcan	4.02496e-05	0.00244363	4.10604	NA	NA	NA	0	1	1	0	2	NA	NA	0.170995	2.85338	2.20192	-3.78453	NA	NA	NA	NA	0.864228	0.00432572	0.0276708	0.000154001	NA	NA	NA	NA	0.992039	0.0701404	0.514718	0.00643021	NA	NA
MIR4435-2HG	NA	NA	NA	Heart_Left_Ventricle	7.57847e-23	8.04328e-20	-9.8399	Artery_Tibial	4.02496e-05	0.00245088	4.10604	NA	NA	NA	0	1	1	0	2	NA	NA	0.419211	1.37465	2.20192	-3.78453	NA	NA	NA	NA	0.675062	0.169241	0.0276708	0.000154001	NA	NA	NA	NA	0.959937	0.534048	0.531365	0.00652705	NA	NA
MIR4435-2HG	NA	NA	NA	Heart_Left_Ventricle	7.57847e-23	8.04328e-20	-9.8399	Cells_Cultured_fibroblasts	4.02496e-05	0.00251721	4.10604	NA	NA	NA	0	1	1	0	2	NA	NA	0.419211	1.37465	2.20192	-3.78453	NA	NA	NA	NA	0.675062	0.169241	0.0276708	0.000154001	NA	NA	NA	NA	0.959937	0.534048	0.513308	0.0065153	NA	NA
MIR4435-2HG	NA	NA	NA	Heart_Left_Ventricle	7.57847e-23	8.04328e-20	-9.8399	smultixcan	4.02496e-05	0.00244363	4.10604	NA	NA	NA	0	1	1	0	2	NA	NA	0.419211	1.37465	2.20192	-3.78453	NA	NA	NA	NA	0.675062	0.169241	0.0276708	0.000154001	NA	NA	NA	NA	0.959937	0.534048	0.514718	0.00643021	NA	NA
MIR4435-2HG	NA	NA	NA	smultixcan	1.58713e-24	1.05038e-21	-5.14295	Artery_Tibial	4.02496e-05	0.00245088	4.10604	NA	NA	NA	0	1	1	0	2	NA	NA	0.753698	-0.433743	2.20192	-3.78453	NA	NA	NA	NA	0.71084	0.000105425	0.0276708	0.000154001	NA	NA	NA	NA	0.932034	0.0028242	0.531365	0.00652705	NA	NA
MIR4435-2HG	NA	NA	NA	smultixcan	1.58713e-24	1.05038e-21	-5.14295	Cells_Cultured_fibroblasts	4.02496e-05	0.00251721	4.10604	NA	NA	NA	0	1	1	0	2	NA	NA	0.753698	-0.433743	2.20192	-3.78453	NA	NA	NA	NA	0.71084	0.000105425	0.0276708	0.000154001	NA	NA	NA	NA	0.932034	0.0028242	0.513308	0.0065153	NA	NA
MIR4435-2HG	NA	NA	NA	smultixcan	1.58713e-24	1.05038e-21	-5.14295	smultixcan	4.02496e-05	0.00244363	4.10604	NA	NA	NA	0	1	1	0	2	NA	NA	0.753698	-0.433743	2.20192	-3.78453	NA	NA	NA	NA	0.71084	0.000105425	0.0276708	0.000154001	NA	NA	NA	NA	0.932034	0.0028242	0.514718	0.00643021	NA	NA
MNT	NA	NA	NA	Artery_Tibial	5.35861e-05	0.00341854	-4.03941	Adipose_Subcutaneous	0.000110185	0.00543254	3.867	NA	NA	NA	0	1	1	0	2	NA	NA	2.80129	4.593	-0.179251	-3.96341	NA	NA	NA	NA	0.00508983	4.36928e-06	0.857741	7.38853e-05	NA	NA	NA	NA	0.398236	0.000421536	0.98093	0.00389296	NA	NA
MNT	NA	NA	NA	Artery_Tibial	5.35861e-05	0.00341854	-4.03941	Esophagus_Gastroesophageal_Junction	0.000110185	0.00543902	3.867	NA	NA	NA	0	1	1	0	2	NA	NA	2.80129	4.593	-0.179251	-3.96341	NA	NA	NA	NA	0.00508983	4.36928e-06	0.857741	7.38853e-05	NA	NA	NA	NA	0.398236	0.000421536	0.982275	0.00380869	NA	NA
MNT	NA	NA	NA	Brain_Substantia_nigra	6.60321e-05	0.00448437	-3.99015	Adipose_Subcutaneous	0.000110185	0.00543254	3.867	NA	NA	NA	0	1	1	0	2	NA	NA	0.434272	4.03274	-0.179251	-3.96341	NA	NA	NA	NA	0.664091	5.51299e-05	0.857741	7.38853e-05	NA	NA	NA	NA	0.961769	0.00398384	0.98093	0.00389296	NA	NA
MNT	NA	NA	NA	Brain_Substantia_nigra	6.60321e-05	0.00448437	-3.99015	Esophagus_Gastroesophageal_Junction	0.000110185	0.00543902	3.867	NA	NA	NA	0	1	1	0	2	NA	NA	0.434272	4.03274	-0.179251	-3.96341	NA	NA	NA	NA	0.664091	5.51299e-05	0.857741	7.38853e-05	NA	NA	NA	NA	0.961769	0.00398384	0.982275	0.00380869	NA	NA
MNT	NA	NA	NA	Esophagus_Mucosa	5.19358e-05	0.003559	-4.04674	Adipose_Subcutaneous	0.000110185	0.00543254	3.867	NA	NA	NA	0	1	1	0	2	NA	NA	0.308494	4.1726	-0.179251	-3.96341	NA	NA	NA	NA	0.757706	3.01143e-05	0.857741	7.38853e-05	NA	NA	NA	NA	0.978184	0.00209945	0.98093	0.00389296	NA	NA
MNT	NA	NA	NA	Esophagus_Mucosa	5.19358e-05	0.003559	-4.04674	Esophagus_Gastroesophageal_Junction	0.000110185	0.00543902	3.867	NA	NA	NA	0	1	1	0	2	NA	NA	0.308494	4.1726	-0.179251	-3.96341	NA	NA	NA	NA	0.757706	3.01143e-05	0.857741	7.38853e-05	NA	NA	NA	NA	0.978184	0.00209945	0.982275	0.00380869	NA	NA
MNT	NA	NA	NA	Stomach	0.000113651	0.00593914	-3.85943	Adipose_Subcutaneous	0.000110185	0.00543254	3.867	NA	NA	NA	0	1	1	0	2	NA	NA	2.40906	4.33922	-0.179251	-3.96341	NA	NA	NA	NA	0.0159937	1.4299e-05	0.857741	7.38853e-05	NA	NA	NA	NA	0.47794	0.00108457	0.98093	0.00389296	NA	NA
MNT	NA	NA	NA	Stomach	0.000113651	0.00593914	-3.85943	Esophagus_Gastroesophageal_Junction	0.000110185	0.00543902	3.867	NA	NA	NA	0	1	1	0	2	NA	NA	2.40906	4.33922	-0.179251	-3.96341	NA	NA	NA	NA	0.0159937	1.4299e-05	0.857741	7.38853e-05	NA	NA	NA	NA	0.47794	0.00108457	0.982275	0.00380869	NA	NA
MNT	NA	NA	NA	Thyroid	5.19358e-05	0.00371034	-4.04674	Adipose_Subcutaneous	0.000110185	0.00543254	3.867	NA	NA	NA	0	1	1	0	2	NA	NA	0.326338	4.1726	-0.179251	-3.96341	NA	NA	NA	NA	0.744169	3.01143e-05	0.857741	7.38853e-05	NA	NA	NA	NA	0.971199	0.00220129	0.98093	0.00389296	NA	NA
MNT	NA	NA	NA	Thyroid	5.19358e-05	0.00371034	-4.04674	Esophagus_Gastroesophageal_Junction	0.000110185	0.00543902	3.867	NA	NA	NA	0	1	1	0	2	NA	NA	0.326338	4.1726	-0.179251	-3.96341	NA	NA	NA	NA	0.744169	3.01143e-05	0.857741	7.38853e-05	NA	NA	NA	NA	0.971199	0.00220129	0.982275	0.00380869	NA	NA
MNT	NA	NA	NA	smultixcan	0.000124175	0.00351105	-3.17294	Adipose_Subcutaneous	0.000110185	0.00543254	3.867	NA	NA	NA	0	1	1	0	2	NA	NA	1.34145	3.52188	-0.179251	-3.96341	NA	NA	NA	NA	0.108998	2.30534e-05	0.857741	7.38853e-05	NA	NA	NA	NA	0.611381	0.000820069	0.98093	0.00389296	NA	NA
MNT	NA	NA	NA	smultixcan	0.000124175	0.00351105	-3.17294	Esophagus_Gastroesophageal_Junction	0.000110185	0.00543902	3.867	NA	NA	NA	0	1	1	0	2	NA	NA	1.34145	3.52188	-0.179251	-3.96341	NA	NA	NA	NA	0.108998	2.30534e-05	0.857741	7.38853e-05	NA	NA	NA	NA	0.611381	0.000820069	0.982275	0.00380869	NA	NA
MPI	NA	NA	NA	Adipose_Subcutaneous	1.4266e-05	0.00133186	-4.33973	Adipose_Subcutaneous	0.000164249	0.00741903	3.76847	NA	NA	NA	0	1	1	0	2	NA	NA	-2.54617	3.95259	2.19753	-3.42706	NA	NA	NA	NA	0.0108911	7.73102e-05	0.027983	0.000610147	NA	NA	NA	NA	0.451649	0.00476856	0.51998	0.0184596	NA	NA
MPI	NA	NA	NA	Adipose_Subcutaneous	1.4266e-05	0.00133186	-4.33973	Adipose_Visceral_Omentum	0.000164249	0.00747702	3.76847	NA	NA	NA	0	1	1	0	2	NA	NA	-2.54617	3.95259	2.19753	-3.42706	NA	NA	NA	NA	0.0108911	7.73102e-05	0.027983	0.000610147	NA	NA	NA	NA	0.451649	0.00476856	0.514724	0.0185115	NA	NA
MPI	NA	NA	NA	Adipose_Subcutaneous	1.4266e-05	0.00133186	-4.33973	Adrenal_Gland	0.000164249	0.00729973	3.76847	NA	NA	NA	0	1	1	0	2	NA	NA	-2.54617	3.95259	2.19753	-3.42706	NA	NA	NA	NA	0.0108911	7.73102e-05	0.027983	0.000610147	NA	NA	NA	NA	0.451649	0.00476856	0.53483	0.017411	NA	NA
MPI	NA	NA	NA	Adipose_Subcutaneous	1.4266e-05	0.00133186	-4.33973	Artery_Aorta	0.000164249	0.00727429	3.76847	NA	NA	NA	0	1	1	0	2	NA	NA	-2.54617	3.95259	2.19753	-3.42706	NA	NA	NA	NA	0.0108911	7.73102e-05	0.027983	0.000610147	NA	NA	NA	NA	0.451649	0.00476856	0.523507	0.0178191	NA	NA
MPI	NA	NA	NA	Adipose_Subcutaneous	1.4266e-05	0.00133186	-4.33973	Artery_Coronary	0.000164249	0.00774808	3.76847	NA	NA	NA	0	1	1	0	2	NA	NA	-2.54617	3.95259	2.19753	-3.42706	NA	NA	NA	NA	0.0108911	7.73102e-05	0.027983	0.000610147	NA	NA	NA	NA	0.451649	0.00476856	0.51783	0.0190477	NA	NA
MPI	NA	NA	NA	Adipose_Subcutaneous	1.4266e-05	0.00133186	-4.33973	Artery_Tibial	0.000164249	0.00716233	3.76847	NA	NA	NA	0	1	1	0	2	NA	NA	-2.54617	3.95259	2.19753	-3.42706	NA	NA	NA	NA	0.0108911	7.73102e-05	0.027983	0.000610147	NA	NA	NA	NA	0.451649	0.00476856	0.532858	0.0181161	NA	NA
MPI	NA	NA	NA	Adipose_Subcutaneous	1.4266e-05	0.00133186	-4.33973	Brain_Amygdala	0.000164249	0.00908846	-3.76847	NA	NA	NA	0	1	1	0	2	NA	NA	-2.54617	3.95259	-2.19753	3.42706	NA	NA	NA	NA	0.0108911	7.73102e-05	0.027983	0.000610147	NA	NA	NA	NA	0.451649	0.00476856	0.562889	0.0229757	NA	NA
MPI	NA	NA	NA	Adipose_Subcutaneous	1.4266e-05	0.00133186	-4.33973	Brain_Anterior_cingulate_cortex_BA24	0.000164249	0.00840477	3.76847	NA	NA	NA	0	1	1	0	2	NA	NA	-2.54617	3.95259	2.19753	-3.42706	NA	NA	NA	NA	0.0108911	7.73102e-05	0.027983	0.000610147	NA	NA	NA	NA	0.451649	0.00476856	0.57797	0.0210729	NA	NA
MPI	NA	NA	NA	Adipose_Subcutaneous	1.4266e-05	0.00133186	-4.33973	Brain_Caudate_basal_ganglia	0.000164249	0.00833364	3.76847	NA	NA	NA	0	1	1	0	2	NA	NA	-2.54617	3.95259	2.19753	-3.42706	NA	NA	NA	NA	0.0108911	7.73102e-05	0.027983	0.000610147	NA	NA	NA	NA	0.451649	0.00476856	0.549622	0.0208296	NA	NA
MPI	NA	NA	NA	Adipose_Subcutaneous	1.4266e-05	0.00133186	-4.33973	Brain_Cerebellar_Hemisphere	0.000164249	0.00736714	-3.76847	NA	NA	NA	0	1	1	0	2	NA	NA	-2.54617	3.95259	-2.19753	3.42706	NA	NA	NA	NA	0.0108911	7.73102e-05	0.027983	0.000610147	NA	NA	NA	NA	0.451649	0.00476856	0.525817	0.017649	NA	NA
MPI	NA	NA	NA	Adipose_Subcutaneous	1.4266e-05	0.00133186	-4.33973	Brain_Cerebellum	0.000164249	0.00766401	-3.76847	NA	NA	NA	0	1	1	0	2	NA	NA	-2.54617	3.95259	-2.19753	3.42706	NA	NA	NA	NA	0.0108911	7.73102e-05	0.027983	0.000610147	NA	NA	NA	NA	0.451649	0.00476856	0.518315	0.018042	NA	NA
MPI	NA	NA	NA	Adipose_Subcutaneous	1.4266e-05	0.00133186	-4.33973	Brain_Cortex	0.000164249	0.00793	-3.76847	NA	NA	NA	0	1	1	0	2	NA	NA	-2.54617	3.95259	-2.19753	3.42706	NA	NA	NA	NA	0.0108911	7.73102e-05	0.027983	0.000610147	NA	NA	NA	NA	0.451649	0.00476856	0.535055	0.0191779	NA	NA
MPI	NA	NA	NA	Adipose_Subcutaneous	1.4266e-05	0.00133186	-4.33973	Brain_Frontal_Cortex_BA9	0.000164249	0.00811494	3.76847	NA	NA	NA	0	1	1	0	2	NA	NA	-2.54617	3.95259	2.19753	-3.42706	NA	NA	NA	NA	0.0108911	7.73102e-05	0.027983	0.000610147	NA	NA	NA	NA	0.451649	0.00476856	0.549796	0.0196507	NA	NA
MPI	NA	NA	NA	Adipose_Subcutaneous	1.4266e-05	0.00133186	-4.33973	Brain_Hippocampus	0.000164249	0.00925856	3.76847	NA	NA	NA	0	1	1	0	2	NA	NA	-2.54617	3.95259	2.19753	-3.42706	NA	NA	NA	NA	0.0108911	7.73102e-05	0.027983	0.000610147	NA	NA	NA	NA	0.451649	0.00476856	0.563776	0.0209192	NA	NA
MPI	NA	NA	NA	Adipose_Subcutaneous	1.4266e-05	0.00133186	-4.33973	Brain_Hypothalamus	0.000164249	0.00852867	3.76847	NA	NA	NA	0	1	1	0	2	NA	NA	-2.54617	3.95259	2.19753	-3.42706	NA	NA	NA	NA	0.0108911	7.73102e-05	0.027983	0.000610147	NA	NA	NA	NA	0.451649	0.00476856	0.545248	0.0207819	NA	NA
MPI	NA	NA	NA	Adipose_Subcutaneous	1.4266e-05	0.00133186	-4.33973	Brain_Nucleus_accumbens_basal_ganglia	0.000164249	0.00876566	3.76847	NA	NA	NA	0	1	1	0	2	NA	NA	-2.54617	3.95259	2.19753	-3.42706	NA	NA	NA	NA	0.0108911	7.73102e-05	0.027983	0.000610147	NA	NA	NA	NA	0.451649	0.00476856	0.530699	0.0205059	NA	NA
MPI	NA	NA	NA	Adipose_Subcutaneous	1.4266e-05	0.00133186	-4.33973	Brain_Putamen_basal_ganglia	0.000164249	0.00867863	3.76847	NA	NA	NA	0	1	1	0	2	NA	NA	-2.54617	3.95259	2.19753	-3.42706	NA	NA	NA	NA	0.0108911	7.73102e-05	0.027983	0.000610147	NA	NA	NA	NA	0.451649	0.00476856	0.545427	0.0200438	NA	NA
MPI	NA	NA	NA	Adipose_Subcutaneous	1.4266e-05	0.00133186	-4.33973	Brain_Spinal_cord_cervical_c-1	0.000164249	0.00911112	3.76847	NA	NA	NA	0	1	1	0	2	NA	NA	-2.54617	3.95259	2.19753	-3.42706	NA	NA	NA	NA	0.0108911	7.73102e-05	0.027983	0.000610147	NA	NA	NA	NA	0.451649	0.00476856	0.55146	0.0208549	NA	NA
MPI	NA	NA	NA	Adipose_Subcutaneous	1.4266e-05	0.00133186	-4.33973	Brain_Substantia_nigra	0.000164249	0.00986427	-3.76847	NA	NA	NA	0	1	1	0	2	NA	NA	-2.54617	3.95259	-2.19753	3.42706	NA	NA	NA	NA	0.0108911	7.73102e-05	0.027983	0.000610147	NA	NA	NA	NA	0.451649	0.00476856	0.54762	0.0229519	NA	NA
MPI	NA	NA	NA	Adipose_Subcutaneous	1.4266e-05	0.00133186	-4.33973	Breast_Mammary_Tissue	0.000164249	0.00741872	3.76847	NA	NA	NA	0	1	1	0	2	NA	NA	-2.54617	3.95259	2.19753	-3.42706	NA	NA	NA	NA	0.0108911	7.73102e-05	0.027983	0.000610147	NA	NA	NA	NA	0.451649	0.00476856	0.507967	0.0180462	NA	NA
MPI	NA	NA	NA	Adipose_Subcutaneous	1.4266e-05	0.00133186	-4.33973	Cells_Cultured_fibroblasts	0.000164249	0.00709296	3.76847	NA	NA	NA	0	1	1	0	2	NA	NA	-2.54617	3.95259	2.19753	-3.42706	NA	NA	NA	NA	0.0108911	7.73102e-05	0.027983	0.000610147	NA	NA	NA	NA	0.451649	0.00476856	0.513308	0.0179325	NA	NA
MPI	NA	NA	NA	Adipose_Subcutaneous	1.4266e-05	0.00133186	-4.33973	Cells_EBV-transformed_lymphocytes	0.000164249	0.00675228	3.76847	NA	NA	NA	0	1	1	0	2	NA	NA	-2.54617	3.95259	2.19753	-3.42706	NA	NA	NA	NA	0.0108911	7.73102e-05	0.027983	0.000610147	NA	NA	NA	NA	0.451649	0.00476856	0.521379	0.0163637	NA	NA
MPI	NA	NA	NA	Adipose_Subcutaneous	1.4266e-05	0.00133186	-4.33973	Colon_Sigmoid	0.000164249	0.00705907	3.76847	NA	NA	NA	0	1	1	0	2	NA	NA	-2.54617	3.95259	2.19753	-3.42706	NA	NA	NA	NA	0.0108911	7.73102e-05	0.027983	0.000610147	NA	NA	NA	NA	0.451649	0.00476856	0.526619	0.0179022	NA	NA
MPI	NA	NA	NA	Adipose_Subcutaneous	1.4266e-05	0.00133186	-4.33973	Esophagus_Gastroesophageal_Junction	0.000164249	0.00731319	3.76847	NA	NA	NA	0	1	1	0	2	NA	NA	-2.54617	3.95259	2.19753	-3.42706	NA	NA	NA	NA	0.0108911	7.73102e-05	0.027983	0.000610147	NA	NA	NA	NA	0.451649	0.00476856	0.51972	0.017879	NA	NA
MPI	NA	NA	NA	Adipose_Subcutaneous	1.4266e-05	0.00133186	-4.33973	Esophagus_Mucosa	0.000164249	0.00744977	3.76847	NA	NA	NA	0	1	1	0	2	NA	NA	-2.54617	3.95259	2.19753	-3.42706	NA	NA	NA	NA	0.0108911	7.73102e-05	0.027983	0.000610147	NA	NA	NA	NA	0.451649	0.00476856	0.519124	0.0175796	NA	NA
MPI	NA	NA	NA	Adipose_Subcutaneous	1.4266e-05	0.00133186	-4.33973	Esophagus_Muscularis	0.000164249	0.0072063	3.76847	NA	NA	NA	0	1	1	0	2	NA	NA	-2.54617	3.95259	2.19753	-3.42706	NA	NA	NA	NA	0.0108911	7.73102e-05	0.027983	0.000610147	NA	NA	NA	NA	0.451649	0.00476856	0.512405	0.0181888	NA	NA
MPI	NA	NA	NA	Adipose_Subcutaneous	1.4266e-05	0.00133186	-4.33973	Heart_Atrial_Appendage	0.000164249	0.00818273	-3.76847	NA	NA	NA	0	1	1	0	2	NA	NA	-2.54617	3.95259	-2.19753	3.42706	NA	NA	NA	NA	0.0108911	7.73102e-05	0.027983	0.000610147	NA	NA	NA	NA	0.451649	0.00476856	0.510929	0.0192546	NA	NA
MPI	NA	NA	NA	Adipose_Subcutaneous	1.4266e-05	0.00133186	-4.33973	Heart_Left_Ventricle	0.000164249	0.00828633	-3.76847	NA	NA	NA	0	1	1	0	2	NA	NA	-2.54617	3.95259	-2.19753	3.42706	NA	NA	NA	NA	0.0108911	7.73102e-05	0.027983	0.000610147	NA	NA	NA	NA	0.451649	0.00476856	0.515308	0.0204693	NA	NA
MPI	NA	NA	NA	Adipose_Subcutaneous	1.4266e-05	0.00133186	-4.33973	Kidney_Cortex	0.000164249	0.0091017	3.76847	NA	NA	NA	0	1	1	0	2	NA	NA	-2.54617	3.95259	2.19753	-3.42706	NA	NA	NA	NA	0.0108911	7.73102e-05	0.027983	0.000610147	NA	NA	NA	NA	0.451649	0.00476856	0.530666	0.0215694	NA	NA
MPI	NA	NA	NA	Adipose_Subcutaneous	1.4266e-05	0.00133186	-4.33973	Liver	0.000164249	0.00809305	-3.76847	NA	NA	NA	0	1	1	0	2	NA	NA	-2.54617	3.95259	-2.19753	3.42706	NA	NA	NA	NA	0.0108911	7.73102e-05	0.027983	0.000610147	NA	NA	NA	NA	0.451649	0.00476856	0.526096	0.0197316	NA	NA
MPI	NA	NA	NA	Adipose_Subcutaneous	1.4266e-05	0.00133186	-4.33973	Lung	0.000164249	0.00714973	3.76847	NA	NA	NA	0	1	1	0	2	NA	NA	-2.54617	3.95259	2.19753	-3.42706	NA	NA	NA	NA	0.0108911	7.73102e-05	0.027983	0.000610147	NA	NA	NA	NA	0.451649	0.00476856	0.501081	0.0179891	NA	NA
MPI	NA	NA	NA	Adipose_Subcutaneous	1.4266e-05	0.00133186	-4.33973	Minor_Salivary_Gland	0.000164249	0.00739522	3.76847	NA	NA	NA	0	1	1	0	2	NA	NA	-2.54617	3.95259	2.19753	-3.42706	NA	NA	NA	NA	0.0108911	7.73102e-05	0.027983	0.000610147	NA	NA	NA	NA	0.451649	0.00476856	0.513668	0.0186269	NA	NA
MPI	NA	NA	NA	Adipose_Subcutaneous	1.4266e-05	0.00133186	-4.33973	Muscle_Skeletal	0.000164249	0.00749232	3.76847	NA	NA	NA	0	1	1	0	2	NA	NA	-2.54617	3.95259	2.19753	-3.42706	NA	NA	NA	NA	0.0108911	7.73102e-05	0.027983	0.000610147	NA	NA	NA	NA	0.451649	0.00476856	0.520483	0.0183944	NA	NA
MPI	NA	NA	NA	Adipose_Subcutaneous	1.4266e-05	0.00133186	-4.33973	Nerve_Tibial	0.000164249	0.00752416	-3.76847	NA	NA	NA	0	1	1	0	2	NA	NA	-2.54617	3.95259	-2.19753	3.42706	NA	NA	NA	NA	0.0108911	7.73102e-05	0.027983	0.000610147	NA	NA	NA	NA	0.451649	0.00476856	0.517903	0.0186552	NA	NA
MPI	NA	NA	NA	Adipose_Subcutaneous	1.4266e-05	0.00133186	-4.33973	Ovary	0.000164249	0.00751031	-3.76847	NA	NA	NA	0	1	1	0	2	NA	NA	-2.54617	3.95259	-2.19753	3.42706	NA	NA	NA	NA	0.0108911	7.73102e-05	0.027983	0.000610147	NA	NA	NA	NA	0.451649	0.00476856	0.518711	0.0175765	NA	NA
MPI	NA	NA	NA	Adipose_Subcutaneous	1.4266e-05	0.00133186	-4.33973	Pancreas	0.000164249	0.00778809	3.76847	NA	NA	NA	0	1	1	0	2	NA	NA	-2.54617	3.95259	2.19753	-3.42706	NA	NA	NA	NA	0.0108911	7.73102e-05	0.027983	0.000610147	NA	NA	NA	NA	0.451649	0.00476856	0.531529	0.0183894	NA	NA
MPI	NA	NA	NA	Adipose_Subcutaneous	1.4266e-05	0.00133186	-4.33973	Pituitary	0.000164249	0.00783168	3.76847	NA	NA	NA	0	1	1	0	2	NA	NA	-2.54617	3.95259	2.19753	-3.42706	NA	NA	NA	NA	0.0108911	7.73102e-05	0.027983	0.000610147	NA	NA	NA	NA	0.451649	0.00476856	0.548991	0.018551	NA	NA
MPI	NA	NA	NA	Adipose_Subcutaneous	1.4266e-05	0.00133186	-4.33973	Prostate	0.000164249	0.0077295	3.76847	NA	NA	NA	0	1	1	0	2	NA	NA	-2.54617	3.95259	2.19753	-3.42706	NA	NA	NA	NA	0.0108911	7.73102e-05	0.027983	0.000610147	NA	NA	NA	NA	0.451649	0.00476856	0.529741	0.0187081	NA	NA
MPI	NA	NA	NA	Adipose_Subcutaneous	1.4266e-05	0.00133186	-4.33973	Skin_Not_Sun_Exposed_Suprapubic	0.000164249	0.00781438	3.76847	NA	NA	NA	0	1	1	0	2	NA	NA	-2.54617	3.95259	2.19753	-3.42706	NA	NA	NA	NA	0.0108911	7.73102e-05	0.027983	0.000610147	NA	NA	NA	NA	0.451649	0.00476856	0.521474	0.0180116	NA	NA
MPI	NA	NA	NA	Adipose_Subcutaneous	1.4266e-05	0.00133186	-4.33973	Skin_Sun_Exposed_Lower_leg	0.000164249	0.00741616	3.76847	NA	NA	NA	0	1	1	0	2	NA	NA	-2.54617	3.95259	2.19753	-3.42706	NA	NA	NA	NA	0.0108911	7.73102e-05	0.027983	0.000610147	NA	NA	NA	NA	0.451649	0.00476856	0.529031	0.0175652	NA	NA
MPI	NA	NA	NA	Adipose_Subcutaneous	1.4266e-05	0.00133186	-4.33973	Small_Intestine_Terminal_Ileum	0.000164249	0.00771081	-3.76847	NA	NA	NA	0	1	1	0	2	NA	NA	-2.54617	3.95259	-2.19753	3.42706	NA	NA	NA	NA	0.0108911	7.73102e-05	0.027983	0.000610147	NA	NA	NA	NA	0.451649	0.00476856	0.528878	0.0181243	NA	NA
MPI	NA	NA	NA	Adipose_Subcutaneous	1.4266e-05	0.00133186	-4.33973	Spleen	0.000164249	0.00713643	-3.76847	NA	NA	NA	0	1	1	0	2	NA	NA	-2.54617	3.95259	-2.19753	3.42706	NA	NA	NA	NA	0.0108911	7.73102e-05	0.027983	0.000610147	NA	NA	NA	NA	0.451649	0.00476856	0.525863	0.0170896	NA	NA
MPI	NA	NA	NA	Adipose_Subcutaneous	1.4266e-05	0.00133186	-4.33973	Stomach	0.000164249	0.00774252	3.76847	NA	NA	NA	0	1	1	0	2	NA	NA	-2.54617	3.95259	2.19753	-3.42706	NA	NA	NA	NA	0.0108911	7.73102e-05	0.027983	0.000610147	NA	NA	NA	NA	0.451649	0.00476856	0.533599	0.0193834	NA	NA
MPI	NA	NA	NA	Adipose_Subcutaneous	1.4266e-05	0.00133186	-4.33973	Testis	0.000164249	0.00847014	3.76847	NA	NA	NA	0	1	1	0	2	NA	NA	-2.54617	3.95259	2.19753	-3.42706	NA	NA	NA	NA	0.0108911	7.73102e-05	0.027983	0.000610147	NA	NA	NA	NA	0.451649	0.00476856	0.556407	0.0196395	NA	NA
MPI	NA	NA	NA	Adipose_Subcutaneous	1.4266e-05	0.00133186	-4.33973	Thyroid	0.000164249	0.00723396	3.76847	NA	NA	NA	0	1	1	0	2	NA	NA	-2.54617	3.95259	2.19753	-3.42706	NA	NA	NA	NA	0.0108911	7.73102e-05	0.027983	0.000610147	NA	NA	NA	NA	0.451649	0.00476856	0.508579	0.0175521	NA	NA
MPI	NA	NA	NA	Adipose_Subcutaneous	1.4266e-05	0.00133186	-4.33973	Uterus	0.000164249	0.00766405	-3.76847	NA	NA	NA	0	1	1	0	2	NA	NA	-2.54617	3.95259	-2.19753	3.42706	NA	NA	NA	NA	0.0108911	7.73102e-05	0.027983	0.000610147	NA	NA	NA	NA	0.451649	0.00476856	0.526947	0.0181464	NA	NA
MPI	NA	NA	NA	Adipose_Subcutaneous	1.4266e-05	0.00133186	-4.33973	Vagina	0.000164249	0.00799973	3.76847	NA	NA	NA	0	1	1	0	2	NA	NA	-2.54617	3.95259	2.19753	-3.42706	NA	NA	NA	NA	0.0108911	7.73102e-05	0.027983	0.000610147	NA	NA	NA	NA	0.451649	0.00476856	0.51601	0.0191592	NA	NA
MPI	NA	NA	NA	Adipose_Subcutaneous	1.4266e-05	0.00133186	-4.33973	Whole_Blood	0.000164249	0.00690412	-3.76847	NA	NA	NA	0	1	1	0	2	NA	NA	-2.54617	3.95259	-2.19753	3.42706	NA	NA	NA	NA	0.0108911	7.73102e-05	0.027983	0.000610147	NA	NA	NA	NA	0.451649	0.00476856	0.54481	0.0165255	NA	NA
MPI	NA	NA	NA	Adipose_Subcutaneous	1.4266e-05	0.00133186	-4.33973	smultixcan	0.000160364	0.00713672	1.58137	NA	NA	NA	0	1	1	0	2	NA	NA	-2.54617	3.95259	0.951046	-1.43309	NA	NA	NA	NA	0.0108911	7.73102e-05	0.0272722	0.000600581	NA	NA	NA	NA	0.451649	0.00476856	0.512448	0.0171911	NA	NA
MPI	NA	NA	NA	Adipose_Visceral_Omentum	1.59062e-05	0.00138229	-4.31575	Adipose_Subcutaneous	0.000164249	0.00741903	3.76847	NA	NA	NA	0	1	1	0	2	NA	NA	-2.70848	3.04545	2.19753	-3.42706	NA	NA	NA	NA	0.00675914	0.00232331	0.027983	0.000610147	NA	NA	NA	NA	0.379727	0.0474339	0.51998	0.0184596	NA	NA
MPI	NA	NA	NA	Adipose_Visceral_Omentum	1.59062e-05	0.00138229	-4.31575	Adipose_Visceral_Omentum	0.000164249	0.00747702	3.76847	NA	NA	NA	0	1	1	0	2	NA	NA	-2.70848	3.04545	2.19753	-3.42706	NA	NA	NA	NA	0.00675914	0.00232331	0.027983	0.000610147	NA	NA	NA	NA	0.379727	0.0474339	0.514724	0.0185115	NA	NA
MPI	NA	NA	NA	Adipose_Visceral_Omentum	1.59062e-05	0.00138229	-4.31575	Adrenal_Gland	0.000164249	0.00729973	3.76847	NA	NA	NA	0	1	1	0	2	NA	NA	-2.70848	3.04545	2.19753	-3.42706	NA	NA	NA	NA	0.00675914	0.00232331	0.027983	0.000610147	NA	NA	NA	NA	0.379727	0.0474339	0.53483	0.017411	NA	NA
MPI	NA	NA	NA	Adipose_Visceral_Omentum	1.59062e-05	0.00138229	-4.31575	Artery_Aorta	0.000164249	0.00727429	3.76847	NA	NA	NA	0	1	1	0	2	NA	NA	-2.70848	3.04545	2.19753	-3.42706	NA	NA	NA	NA	0.00675914	0.00232331	0.027983	0.000610147	NA	NA	NA	NA	0.379727	0.0474339	0.523507	0.0178191	NA	NA
MPI	NA	NA	NA	Adipose_Visceral_Omentum	1.59062e-05	0.00138229	-4.31575	Artery_Coronary	0.000164249	0.00774808	3.76847	NA	NA	NA	0	1	1	0	2	NA	NA	-2.70848	3.04545	2.19753	-3.42706	NA	NA	NA	NA	0.00675914	0.00232331	0.027983	0.000610147	NA	NA	NA	NA	0.379727	0.0474339	0.51783	0.0190477	NA	NA
MPI	NA	NA	NA	Adipose_Visceral_Omentum	1.59062e-05	0.00138229	-4.31575	Artery_Tibial	0.000164249	0.00716233	3.76847	NA	NA	NA	0	1	1	0	2	NA	NA	-2.70848	3.04545	2.19753	-3.42706	NA	NA	NA	NA	0.00675914	0.00232331	0.027983	0.000610147	NA	NA	NA	NA	0.379727	0.0474339	0.532858	0.0181161	NA	NA
MPI	NA	NA	NA	Adipose_Visceral_Omentum	1.59062e-05	0.00138229	-4.31575	Brain_Amygdala	0.000164249	0.00908846	-3.76847	NA	NA	NA	0	1	1	0	2	NA	NA	-2.70848	3.04545	-2.19753	3.42706	NA	NA	NA	NA	0.00675914	0.00232331	0.027983	0.000610147	NA	NA	NA	NA	0.379727	0.0474339	0.562889	0.0229757	NA	NA
MPI	NA	NA	NA	Adipose_Visceral_Omentum	1.59062e-05	0.00138229	-4.31575	Brain_Anterior_cingulate_cortex_BA24	0.000164249	0.00840477	3.76847	NA	NA	NA	0	1	1	0	2	NA	NA	-2.70848	3.04545	2.19753	-3.42706	NA	NA	NA	NA	0.00675914	0.00232331	0.027983	0.000610147	NA	NA	NA	NA	0.379727	0.0474339	0.57797	0.0210729	NA	NA
MPI	NA	NA	NA	Adipose_Visceral_Omentum	1.59062e-05	0.00138229	-4.31575	Brain_Caudate_basal_ganglia	0.000164249	0.00833364	3.76847	NA	NA	NA	0	1	1	0	2	NA	NA	-2.70848	3.04545	2.19753	-3.42706	NA	NA	NA	NA	0.00675914	0.00232331	0.027983	0.000610147	NA	NA	NA	NA	0.379727	0.0474339	0.549622	0.0208296	NA	NA
MPI	NA	NA	NA	Adipose_Visceral_Omentum	1.59062e-05	0.00138229	-4.31575	Brain_Cerebellar_Hemisphere	0.000164249	0.00736714	-3.76847	NA	NA	NA	0	1	1	0	2	NA	NA	-2.70848	3.04545	-2.19753	3.42706	NA	NA	NA	NA	0.00675914	0.00232331	0.027983	0.000610147	NA	NA	NA	NA	0.379727	0.0474339	0.525817	0.017649	NA	NA
MPI	NA	NA	NA	Adipose_Visceral_Omentum	1.59062e-05	0.00138229	-4.31575	Brain_Cerebellum	0.000164249	0.00766401	-3.76847	NA	NA	NA	0	1	1	0	2	NA	NA	-2.70848	3.04545	-2.19753	3.42706	NA	NA	NA	NA	0.00675914	0.00232331	0.027983	0.000610147	NA	NA	NA	NA	0.379727	0.0474339	0.518315	0.018042	NA	NA
MPI	NA	NA	NA	Adipose_Visceral_Omentum	1.59062e-05	0.00138229	-4.31575	Brain_Cortex	0.000164249	0.00793	-3.76847	NA	NA	NA	0	1	1	0	2	NA	NA	-2.70848	3.04545	-2.19753	3.42706	NA	NA	NA	NA	0.00675914	0.00232331	0.027983	0.000610147	NA	NA	NA	NA	0.379727	0.0474339	0.535055	0.0191779	NA	NA
MPI	NA	NA	NA	Adipose_Visceral_Omentum	1.59062e-05	0.00138229	-4.31575	Brain_Frontal_Cortex_BA9	0.000164249	0.00811494	3.76847	NA	NA	NA	0	1	1	0	2	NA	NA	-2.70848	3.04545	2.19753	-3.42706	NA	NA	NA	NA	0.00675914	0.00232331	0.027983	0.000610147	NA	NA	NA	NA	0.379727	0.0474339	0.549796	0.0196507	NA	NA
MPI	NA	NA	NA	Adipose_Visceral_Omentum	1.59062e-05	0.00138229	-4.31575	Brain_Hippocampus	0.000164249	0.00925856	3.76847	NA	NA	NA	0	1	1	0	2	NA	NA	-2.70848	3.04545	2.19753	-3.42706	NA	NA	NA	NA	0.00675914	0.00232331	0.027983	0.000610147	NA	NA	NA	NA	0.379727	0.0474339	0.563776	0.0209192	NA	NA
MPI	NA	NA	NA	Adipose_Visceral_Omentum	1.59062e-05	0.00138229	-4.31575	Brain_Hypothalamus	0.000164249	0.00852867	3.76847	NA	NA	NA	0	1	1	0	2	NA	NA	-2.70848	3.04545	2.19753	-3.42706	NA	NA	NA	NA	0.00675914	0.00232331	0.027983	0.000610147	NA	NA	NA	NA	0.379727	0.0474339	0.545248	0.0207819	NA	NA
MPI	NA	NA	NA	Adipose_Visceral_Omentum	1.59062e-05	0.00138229	-4.31575	Brain_Nucleus_accumbens_basal_ganglia	0.000164249	0.00876566	3.76847	NA	NA	NA	0	1	1	0	2	NA	NA	-2.70848	3.04545	2.19753	-3.42706	NA	NA	NA	NA	0.00675914	0.00232331	0.027983	0.000610147	NA	NA	NA	NA	0.379727	0.0474339	0.530699	0.0205059	NA	NA
MPI	NA	NA	NA	Adipose_Visceral_Omentum	1.59062e-05	0.00138229	-4.31575	Brain_Putamen_basal_ganglia	0.000164249	0.00867863	3.76847	NA	NA	NA	0	1	1	0	2	NA	NA	-2.70848	3.04545	2.19753	-3.42706	NA	NA	NA	NA	0.00675914	0.00232331	0.027983	0.000610147	NA	NA	NA	NA	0.379727	0.0474339	0.545427	0.0200438	NA	NA
MPI	NA	NA	NA	Adipose_Visceral_Omentum	1.59062e-05	0.00138229	-4.31575	Brain_Spinal_cord_cervical_c-1	0.000164249	0.00911112	3.76847	NA	NA	NA	0	1	1	0	2	NA	NA	-2.70848	3.04545	2.19753	-3.42706	NA	NA	NA	NA	0.00675914	0.00232331	0.027983	0.000610147	NA	NA	NA	NA	0.379727	0.0474339	0.55146	0.0208549	NA	NA
MPI	NA	NA	NA	Adipose_Visceral_Omentum	1.59062e-05	0.00138229	-4.31575	Brain_Substantia_nigra	0.000164249	0.00986427	-3.76847	NA	NA	NA	0	1	1	0	2	NA	NA	-2.70848	3.04545	-2.19753	3.42706	NA	NA	NA	NA	0.00675914	0.00232331	0.027983	0.000610147	NA	NA	NA	NA	0.379727	0.0474339	0.54762	0.0229519	NA	NA
MPI	NA	NA	NA	Adipose_Visceral_Omentum	1.59062e-05	0.00138229	-4.31575	Breast_Mammary_Tissue	0.000164249	0.00741872	3.76847	NA	NA	NA	0	1	1	0	2	NA	NA	-2.70848	3.04545	2.19753	-3.42706	NA	NA	NA	NA	0.00675914	0.00232331	0.027983	0.000610147	NA	NA	NA	NA	0.379727	0.0474339	0.507967	0.0180462	NA	NA
MPI	NA	NA	NA	Adipose_Visceral_Omentum	1.59062e-05	0.00138229	-4.31575	Cells_Cultured_fibroblasts	0.000164249	0.00709296	3.76847	NA	NA	NA	0	1	1	0	2	NA	NA	-2.70848	3.04545	2.19753	-3.42706	NA	NA	NA	NA	0.00675914	0.00232331	0.027983	0.000610147	NA	NA	NA	NA	0.379727	0.0474339	0.513308	0.0179325	NA	NA
MPI	NA	NA	NA	Adipose_Visceral_Omentum	1.59062e-05	0.00138229	-4.31575	Cells_EBV-transformed_lymphocytes	0.000164249	0.00675228	3.76847	NA	NA	NA	0	1	1	0	2	NA	NA	-2.70848	3.04545	2.19753	-3.42706	NA	NA	NA	NA	0.00675914	0.00232331	0.027983	0.000610147	NA	NA	NA	NA	0.379727	0.0474339	0.521379	0.0163637	NA	NA
MPI	NA	NA	NA	Adipose_Visceral_Omentum	1.59062e-05	0.00138229	-4.31575	Colon_Sigmoid	0.000164249	0.00705907	3.76847	NA	NA	NA	0	1	1	0	2	NA	NA	-2.70848	3.04545	2.19753	-3.42706	NA	NA	NA	NA	0.00675914	0.00232331	0.027983	0.000610147	NA	NA	NA	NA	0.379727	0.0474339	0.526619	0.0179022	NA	NA
MPI	NA	NA	NA	Adipose_Visceral_Omentum	1.59062e-05	0.00138229	-4.31575	Esophagus_Gastroesophageal_Junction	0.000164249	0.00731319	3.76847	NA	NA	NA	0	1	1	0	2	NA	NA	-2.70848	3.04545	2.19753	-3.42706	NA	NA	NA	NA	0.00675914	0.00232331	0.027983	0.000610147	NA	NA	NA	NA	0.379727	0.0474339	0.51972	0.017879	NA	NA
MPI	NA	NA	NA	Adipose_Visceral_Omentum	1.59062e-05	0.00138229	-4.31575	Esophagus_Mucosa	0.000164249	0.00744977	3.76847	NA	NA	NA	0	1	1	0	2	NA	NA	-2.70848	3.04545	2.19753	-3.42706	NA	NA	NA	NA	0.00675914	0.00232331	0.027983	0.000610147	NA	NA	NA	NA	0.379727	0.0474339	0.519124	0.0175796	NA	NA
MPI	NA	NA	NA	Adipose_Visceral_Omentum	1.59062e-05	0.00138229	-4.31575	Esophagus_Muscularis	0.000164249	0.0072063	3.76847	NA	NA	NA	0	1	1	0	2	NA	NA	-2.70848	3.04545	2.19753	-3.42706	NA	NA	NA	NA	0.00675914	0.00232331	0.027983	0.000610147	NA	NA	NA	NA	0.379727	0.0474339	0.512405	0.0181888	NA	NA
MPI	NA	NA	NA	Adipose_Visceral_Omentum	1.59062e-05	0.00138229	-4.31575	Heart_Atrial_Appendage	0.000164249	0.00818273	-3.76847	NA	NA	NA	0	1	1	0	2	NA	NA	-2.70848	3.04545	-2.19753	3.42706	NA	NA	NA	NA	0.00675914	0.00232331	0.027983	0.000610147	NA	NA	NA	NA	0.379727	0.0474339	0.510929	0.0192546	NA	NA
MPI	NA	NA	NA	Adipose_Visceral_Omentum	1.59062e-05	0.00138229	-4.31575	Heart_Left_Ventricle	0.000164249	0.00828633	-3.76847	NA	NA	NA	0	1	1	0	2	NA	NA	-2.70848	3.04545	-2.19753	3.42706	NA	NA	NA	NA	0.00675914	0.00232331	0.027983	0.000610147	NA	NA	NA	NA	0.379727	0.0474339	0.515308	0.0204693	NA	NA
MPI	NA	NA	NA	Adipose_Visceral_Omentum	1.59062e-05	0.00138229	-4.31575	Kidney_Cortex	0.000164249	0.0091017	3.76847	NA	NA	NA	0	1	1	0	2	NA	NA	-2.70848	3.04545	2.19753	-3.42706	NA	NA	NA	NA	0.00675914	0.00232331	0.027983	0.000610147	NA	NA	NA	NA	0.379727	0.0474339	0.530666	0.0215694	NA	NA
MPI	NA	NA	NA	Adipose_Visceral_Omentum	1.59062e-05	0.00138229	-4.31575	Liver	0.000164249	0.00809305	-3.76847	NA	NA	NA	0	1	1	0	2	NA	NA	-2.70848	3.04545	-2.19753	3.42706	NA	NA	NA	NA	0.00675914	0.00232331	0.027983	0.000610147	NA	NA	NA	NA	0.379727	0.0474339	0.526096	0.0197316	NA	NA
MPI	NA	NA	NA	Adipose_Visceral_Omentum	1.59062e-05	0.00138229	-4.31575	Lung	0.000164249	0.00714973	3.76847	NA	NA	NA	0	1	1	0	2	NA	NA	-2.70848	3.04545	2.19753	-3.42706	NA	NA	NA	NA	0.00675914	0.00232331	0.027983	0.000610147	NA	NA	NA	NA	0.379727	0.0474339	0.501081	0.0179891	NA	NA
MPI	NA	NA	NA	Adipose_Visceral_Omentum	1.59062e-05	0.00138229	-4.31575	Minor_Salivary_Gland	0.000164249	0.00739522	3.76847	NA	NA	NA	0	1	1	0	2	NA	NA	-2.70848	3.04545	2.19753	-3.42706	NA	NA	NA	NA	0.00675914	0.00232331	0.027983	0.000610147	NA	NA	NA	NA	0.379727	0.0474339	0.513668	0.0186269	NA	NA
MPI	NA	NA	NA	Adipose_Visceral_Omentum	1.59062e-05	0.00138229	-4.31575	Muscle_Skeletal	0.000164249	0.00749232	3.76847	NA	NA	NA	0	1	1	0	2	NA	NA	-2.70848	3.04545	2.19753	-3.42706	NA	NA	NA	NA	0.00675914	0.00232331	0.027983	0.000610147	NA	NA	NA	NA	0.379727	0.0474339	0.520483	0.0183944	NA	NA
MPI	NA	NA	NA	Adipose_Visceral_Omentum	1.59062e-05	0.00138229	-4.31575	Nerve_Tibial	0.000164249	0.00752416	-3.76847	NA	NA	NA	0	1	1	0	2	NA	NA	-2.70848	3.04545	-2.19753	3.42706	NA	NA	NA	NA	0.00675914	0.00232331	0.027983	0.000610147	NA	NA	NA	NA	0.379727	0.0474339	0.517903	0.0186552	NA	NA
MPI	NA	NA	NA	Adipose_Visceral_Omentum	1.59062e-05	0.00138229	-4.31575	Ovary	0.000164249	0.00751031	-3.76847	NA	NA	NA	0	1	1	0	2	NA	NA	-2.70848	3.04545	-2.19753	3.42706	NA	NA	NA	NA	0.00675914	0.00232331	0.027983	0.000610147	NA	NA	NA	NA	0.379727	0.0474339	0.518711	0.0175765	NA	NA
MPI	NA	NA	NA	Adipose_Visceral_Omentum	1.59062e-05	0.00138229	-4.31575	Pancreas	0.000164249	0.00778809	3.76847	NA	NA	NA	0	1	1	0	2	NA	NA	-2.70848	3.04545	2.19753	-3.42706	NA	NA	NA	NA	0.00675914	0.00232331	0.027983	0.000610147	NA	NA	NA	NA	0.379727	0.0474339	0.531529	0.0183894	NA	NA
MPI	NA	NA	NA	Adipose_Visceral_Omentum	1.59062e-05	0.00138229	-4.31575	Pituitary	0.000164249	0.00783168	3.76847	NA	NA	NA	0	1	1	0	2	NA	NA	-2.70848	3.04545	2.19753	-3.42706	NA	NA	NA	NA	0.00675914	0.00232331	0.027983	0.000610147	NA	NA	NA	NA	0.379727	0.0474339	0.548991	0.018551	NA	NA
MPI	NA	NA	NA	Adipose_Visceral_Omentum	1.59062e-05	0.00138229	-4.31575	Prostate	0.000164249	0.0077295	3.76847	NA	NA	NA	0	1	1	0	2	NA	NA	-2.70848	3.04545	2.19753	-3.42706	NA	NA	NA	NA	0.00675914	0.00232331	0.027983	0.000610147	NA	NA	NA	NA	0.379727	0.0474339	0.529741	0.0187081	NA	NA
MPI	NA	NA	NA	Adipose_Visceral_Omentum	1.59062e-05	0.00138229	-4.31575	Skin_Not_Sun_Exposed_Suprapubic	0.000164249	0.00781438	3.76847	NA	NA	NA	0	1	1	0	2	NA	NA	-2.70848	3.04545	2.19753	-3.42706	NA	NA	NA	NA	0.00675914	0.00232331	0.027983	0.000610147	NA	NA	NA	NA	0.379727	0.0474339	0.521474	0.0180116	NA	NA
MPI	NA	NA	NA	Adipose_Visceral_Omentum	1.59062e-05	0.00138229	-4.31575	Skin_Sun_Exposed_Lower_leg	0.000164249	0.00741616	3.76847	NA	NA	NA	0	1	1	0	2	NA	NA	-2.70848	3.04545	2.19753	-3.42706	NA	NA	NA	NA	0.00675914	0.00232331	0.027983	0.000610147	NA	NA	NA	NA	0.379727	0.0474339	0.529031	0.0175652	NA	NA
MPI	NA	NA	NA	Adipose_Visceral_Omentum	1.59062e-05	0.00138229	-4.31575	Small_Intestine_Terminal_Ileum	0.000164249	0.00771081	-3.76847	NA	NA	NA	0	1	1	0	2	NA	NA	-2.70848	3.04545	-2.19753	3.42706	NA	NA	NA	NA	0.00675914	0.00232331	0.027983	0.000610147	NA	NA	NA	NA	0.379727	0.0474339	0.528878	0.0181243	NA	NA
MPI	NA	NA	NA	Adipose_Visceral_Omentum	1.59062e-05	0.00138229	-4.31575	Spleen	0.000164249	0.00713643	-3.76847	NA	NA	NA	0	1	1	0	2	NA	NA	-2.70848	3.04545	-2.19753	3.42706	NA	NA	NA	NA	0.00675914	0.00232331	0.027983	0.000610147	NA	NA	NA	NA	0.379727	0.0474339	0.525863	0.0170896	NA	NA
MPI	NA	NA	NA	Adipose_Visceral_Omentum	1.59062e-05	0.00138229	-4.31575	Stomach	0.000164249	0.00774252	3.76847	NA	NA	NA	0	1	1	0	2	NA	NA	-2.70848	3.04545	2.19753	-3.42706	NA	NA	NA	NA	0.00675914	0.00232331	0.027983	0.000610147	NA	NA	NA	NA	0.379727	0.0474339	0.533599	0.0193834	NA	NA
MPI	NA	NA	NA	Adipose_Visceral_Omentum	1.59062e-05	0.00138229	-4.31575	Testis	0.000164249	0.00847014	3.76847	NA	NA	NA	0	1	1	0	2	NA	NA	-2.70848	3.04545	2.19753	-3.42706	NA	NA	NA	NA	0.00675914	0.00232331	0.027983	0.000610147	NA	NA	NA	NA	0.379727	0.0474339	0.556407	0.0196395	NA	NA
MPI	NA	NA	NA	Adipose_Visceral_Omentum	1.59062e-05	0.00138229	-4.31575	Thyroid	0.000164249	0.00723396	3.76847	NA	NA	NA	0	1	1	0	2	NA	NA	-2.70848	3.04545	2.19753	-3.42706	NA	NA	NA	NA	0.00675914	0.00232331	0.027983	0.000610147	NA	NA	NA	NA	0.379727	0.0474339	0.508579	0.0175521	NA	NA
MPI	NA	NA	NA	Adipose_Visceral_Omentum	1.59062e-05	0.00138229	-4.31575	Uterus	0.000164249	0.00766405	-3.76847	NA	NA	NA	0	1	1	0	2	NA	NA	-2.70848	3.04545	-2.19753	3.42706	NA	NA	NA	NA	0.00675914	0.00232331	0.027983	0.000610147	NA	NA	NA	NA	0.379727	0.0474339	0.526947	0.0181464	NA	NA
MPI	NA	NA	NA	Adipose_Visceral_Omentum	1.59062e-05	0.00138229	-4.31575	Vagina	0.000164249	0.00799973	3.76847	NA	NA	NA	0	1	1	0	2	NA	NA	-2.70848	3.04545	2.19753	-3.42706	NA	NA	NA	NA	0.00675914	0.00232331	0.027983	0.000610147	NA	NA	NA	NA	0.379727	0.0474339	0.51601	0.0191592	NA	NA
MPI	NA	NA	NA	Adipose_Visceral_Omentum	1.59062e-05	0.00138229	-4.31575	Whole_Blood	0.000164249	0.00690412	-3.76847	NA	NA	NA	0	1	1	0	2	NA	NA	-2.70848	3.04545	-2.19753	3.42706	NA	NA	NA	NA	0.00675914	0.00232331	0.027983	0.000610147	NA	NA	NA	NA	0.379727	0.0474339	0.54481	0.0165255	NA	NA
MPI	NA	NA	NA	Adipose_Visceral_Omentum	1.59062e-05	0.00138229	-4.31575	smultixcan	0.000160364	0.00713672	1.58137	NA	NA	NA	0	1	1	0	2	NA	NA	-2.70848	3.04545	0.951046	-1.43309	NA	NA	NA	NA	0.00675914	0.00232331	0.0272722	0.000600581	NA	NA	NA	NA	0.379727	0.0474339	0.512448	0.0171911	NA	NA
MPI	NA	NA	NA	Artery_Coronary	0.000164249	0.00844537	-3.76847	Adipose_Subcutaneous	0.000164249	0.00741903	3.76847	NA	NA	NA	0	1	1	0	2	NA	NA	-2.19753	3.42706	2.19753	-3.42706	NA	NA	NA	NA	0.027983	0.000610147	0.027983	0.000610147	NA	NA	NA	NA	0.557161	0.0198452	0.51998	0.0184596	NA	NA
MPI	NA	NA	NA	Artery_Coronary	0.000164249	0.00844537	-3.76847	Adipose_Visceral_Omentum	0.000164249	0.00747702	3.76847	NA	NA	NA	0	1	1	0	2	NA	NA	-2.19753	3.42706	2.19753	-3.42706	NA	NA	NA	NA	0.027983	0.000610147	0.027983	0.000610147	NA	NA	NA	NA	0.557161	0.0198452	0.514724	0.0185115	NA	NA
MPI	NA	NA	NA	Artery_Coronary	0.000164249	0.00844537	-3.76847	Adrenal_Gland	0.000164249	0.00729973	3.76847	NA	NA	NA	0	1	1	0	2	NA	NA	-2.19753	3.42706	2.19753	-3.42706	NA	NA	NA	NA	0.027983	0.000610147	0.027983	0.000610147	NA	NA	NA	NA	0.557161	0.0198452	0.53483	0.017411	NA	NA
MPI	NA	NA	NA	Artery_Coronary	0.000164249	0.00844537	-3.76847	Artery_Aorta	0.000164249	0.00727429	3.76847	NA	NA	NA	0	1	1	0	2	NA	NA	-2.19753	3.42706	2.19753	-3.42706	NA	NA	NA	NA	0.027983	0.000610147	0.027983	0.000610147	NA	NA	NA	NA	0.557161	0.0198452	0.523507	0.0178191	NA	NA
MPI	NA	NA	NA	Artery_Coronary	0.000164249	0.00844537	-3.76847	Artery_Coronary	0.000164249	0.00774808	3.76847	NA	NA	NA	0	1	1	0	2	NA	NA	-2.19753	3.42706	2.19753	-3.42706	NA	NA	NA	NA	0.027983	0.000610147	0.027983	0.000610147	NA	NA	NA	NA	0.557161	0.0198452	0.51783	0.0190477	NA	NA
MPI	NA	NA	NA	Artery_Coronary	0.000164249	0.00844537	-3.76847	Artery_Tibial	0.000164249	0.00716233	3.76847	NA	NA	NA	0	1	1	0	2	NA	NA	-2.19753	3.42706	2.19753	-3.42706	NA	NA	NA	NA	0.027983	0.000610147	0.027983	0.000610147	NA	NA	NA	NA	0.557161	0.0198452	0.532858	0.0181161	NA	NA
MPI	NA	NA	NA	Artery_Coronary	0.000164249	0.00844537	-3.76847	Brain_Amygdala	0.000164249	0.00908846	-3.76847	NA	NA	NA	0	1	1	0	2	NA	NA	-2.19753	3.42706	-2.19753	3.42706	NA	NA	NA	NA	0.027983	0.000610147	0.027983	0.000610147	NA	NA	NA	NA	0.557161	0.0198452	0.562889	0.0229757	NA	NA
MPI	NA	NA	NA	Artery_Coronary	0.000164249	0.00844537	-3.76847	Brain_Anterior_cingulate_cortex_BA24	0.000164249	0.00840477	3.76847	NA	NA	NA	0	1	1	0	2	NA	NA	-2.19753	3.42706	2.19753	-3.42706	NA	NA	NA	NA	0.027983	0.000610147	0.027983	0.000610147	NA	NA	NA	NA	0.557161	0.0198452	0.57797	0.0210729	NA	NA
MPI	NA	NA	NA	Artery_Coronary	0.000164249	0.00844537	-3.76847	Brain_Caudate_basal_ganglia	0.000164249	0.00833364	3.76847	NA	NA	NA	0	1	1	0	2	NA	NA	-2.19753	3.42706	2.19753	-3.42706	NA	NA	NA	NA	0.027983	0.000610147	0.027983	0.000610147	NA	NA	NA	NA	0.557161	0.0198452	0.549622	0.0208296	NA	NA
MPI	NA	NA	NA	Artery_Coronary	0.000164249	0.00844537	-3.76847	Brain_Cerebellar_Hemisphere	0.000164249	0.00736714	-3.76847	NA	NA	NA	0	1	1	0	2	NA	NA	-2.19753	3.42706	-2.19753	3.42706	NA	NA	NA	NA	0.027983	0.000610147	0.027983	0.000610147	NA	NA	NA	NA	0.557161	0.0198452	0.525817	0.017649	NA	NA
MPI	NA	NA	NA	Artery_Coronary	0.000164249	0.00844537	-3.76847	Brain_Cerebellum	0.000164249	0.00766401	-3.76847	NA	NA	NA	0	1	1	0	2	NA	NA	-2.19753	3.42706	-2.19753	3.42706	NA	NA	NA	NA	0.027983	0.000610147	0.027983	0.000610147	NA	NA	NA	NA	0.557161	0.0198452	0.518315	0.018042	NA	NA
MPI	NA	NA	NA	Artery_Coronary	0.000164249	0.00844537	-3.76847	Brain_Cortex	0.000164249	0.00793	-3.76847	NA	NA	NA	0	1	1	0	2	NA	NA	-2.19753	3.42706	-2.19753	3.42706	NA	NA	NA	NA	0.027983	0.000610147	0.027983	0.000610147	NA	NA	NA	NA	0.557161	0.0198452	0.535055	0.0191779	NA	NA
MPI	NA	NA	NA	Artery_Coronary	0.000164249	0.00844537	-3.76847	Brain_Frontal_Cortex_BA9	0.000164249	0.00811494	3.76847	NA	NA	NA	0	1	1	0	2	NA	NA	-2.19753	3.42706	2.19753	-3.42706	NA	NA	NA	NA	0.027983	0.000610147	0.027983	0.000610147	NA	NA	NA	NA	0.557161	0.0198452	0.549796	0.0196507	NA	NA
MPI	NA	NA	NA	Artery_Coronary	0.000164249	0.00844537	-3.76847	Brain_Hippocampus	0.000164249	0.00925856	3.76847	NA	NA	NA	0	1	1	0	2	NA	NA	-2.19753	3.42706	2.19753	-3.42706	NA	NA	NA	NA	0.027983	0.000610147	0.027983	0.000610147	NA	NA	NA	NA	0.557161	0.0198452	0.563776	0.0209192	NA	NA
MPI	NA	NA	NA	Artery_Coronary	0.000164249	0.00844537	-3.76847	Brain_Hypothalamus	0.000164249	0.00852867	3.76847	NA	NA	NA	0	1	1	0	2	NA	NA	-2.19753	3.42706	2.19753	-3.42706	NA	NA	NA	NA	0.027983	0.000610147	0.027983	0.000610147	NA	NA	NA	NA	0.557161	0.0198452	0.545248	0.0207819	NA	NA
MPI	NA	NA	NA	Artery_Coronary	0.000164249	0.00844537	-3.76847	Brain_Nucleus_accumbens_basal_ganglia	0.000164249	0.00876566	3.76847	NA	NA	NA	0	1	1	0	2	NA	NA	-2.19753	3.42706	2.19753	-3.42706	NA	NA	NA	NA	0.027983	0.000610147	0.027983	0.000610147	NA	NA	NA	NA	0.557161	0.0198452	0.530699	0.0205059	NA	NA
MPI	NA	NA	NA	Artery_Coronary	0.000164249	0.00844537	-3.76847	Brain_Putamen_basal_ganglia	0.000164249	0.00867863	3.76847	NA	NA	NA	0	1	1	0	2	NA	NA	-2.19753	3.42706	2.19753	-3.42706	NA	NA	NA	NA	0.027983	0.000610147	0.027983	0.000610147	NA	NA	NA	NA	0.557161	0.0198452	0.545427	0.0200438	NA	NA
MPI	NA	NA	NA	Artery_Coronary	0.000164249	0.00844537	-3.76847	Brain_Spinal_cord_cervical_c-1	0.000164249	0.00911112	3.76847	NA	NA	NA	0	1	1	0	2	NA	NA	-2.19753	3.42706	2.19753	-3.42706	NA	NA	NA	NA	0.027983	0.000610147	0.027983	0.000610147	NA	NA	NA	NA	0.557161	0.0198452	0.55146	0.0208549	NA	NA
MPI	NA	NA	NA	Artery_Coronary	0.000164249	0.00844537	-3.76847	Brain_Substantia_nigra	0.000164249	0.00986427	-3.76847	NA	NA	NA	0	1	1	0	2	NA	NA	-2.19753	3.42706	-2.19753	3.42706	NA	NA	NA	NA	0.027983	0.000610147	0.027983	0.000610147	NA	NA	NA	NA	0.557161	0.0198452	0.54762	0.0229519	NA	NA
MPI	NA	NA	NA	Artery_Coronary	0.000164249	0.00844537	-3.76847	Breast_Mammary_Tissue	0.000164249	0.00741872	3.76847	NA	NA	NA	0	1	1	0	2	NA	NA	-2.19753	3.42706	2.19753	-3.42706	NA	NA	NA	NA	0.027983	0.000610147	0.027983	0.000610147	NA	NA	NA	NA	0.557161	0.0198452	0.507967	0.0180462	NA	NA
MPI	NA	NA	NA	Artery_Coronary	0.000164249	0.00844537	-3.76847	Cells_Cultured_fibroblasts	0.000164249	0.00709296	3.76847	NA	NA	NA	0	1	1	0	2	NA	NA	-2.19753	3.42706	2.19753	-3.42706	NA	NA	NA	NA	0.027983	0.000610147	0.027983	0.000610147	NA	NA	NA	NA	0.557161	0.0198452	0.513308	0.0179325	NA	NA
MPI	NA	NA	NA	Artery_Coronary	0.000164249	0.00844537	-3.76847	Cells_EBV-transformed_lymphocytes	0.000164249	0.00675228	3.76847	NA	NA	NA	0	1	1	0	2	NA	NA	-2.19753	3.42706	2.19753	-3.42706	NA	NA	NA	NA	0.027983	0.000610147	0.027983	0.000610147	NA	NA	NA	NA	0.557161	0.0198452	0.521379	0.0163637	NA	NA
MPI	NA	NA	NA	Artery_Coronary	0.000164249	0.00844537	-3.76847	Colon_Sigmoid	0.000164249	0.00705907	3.76847	NA	NA	NA	0	1	1	0	2	NA	NA	-2.19753	3.42706	2.19753	-3.42706	NA	NA	NA	NA	0.027983	0.000610147	0.027983	0.000610147	NA	NA	NA	NA	0.557161	0.0198452	0.526619	0.0179022	NA	NA
MPI	NA	NA	NA	Artery_Coronary	0.000164249	0.00844537	-3.76847	Esophagus_Gastroesophageal_Junction	0.000164249	0.00731319	3.76847	NA	NA	NA	0	1	1	0	2	NA	NA	-2.19753	3.42706	2.19753	-3.42706	NA	NA	NA	NA	0.027983	0.000610147	0.027983	0.000610147	NA	NA	NA	NA	0.557161	0.0198452	0.51972	0.017879	NA	NA
MPI	NA	NA	NA	Artery_Coronary	0.000164249	0.00844537	-3.76847	Esophagus_Mucosa	0.000164249	0.00744977	3.76847	NA	NA	NA	0	1	1	0	2	NA	NA	-2.19753	3.42706	2.19753	-3.42706	NA	NA	NA	NA	0.027983	0.000610147	0.027983	0.000610147	NA	NA	NA	NA	0.557161	0.0198452	0.519124	0.0175796	NA	NA
MPI	NA	NA	NA	Artery_Coronary	0.000164249	0.00844537	-3.76847	Esophagus_Muscularis	0.000164249	0.0072063	3.76847	NA	NA	NA	0	1	1	0	2	NA	NA	-2.19753	3.42706	2.19753	-3.42706	NA	NA	NA	NA	0.027983	0.000610147	0.027983	0.000610147	NA	NA	NA	NA	0.557161	0.0198452	0.512405	0.0181888	NA	NA
MPI	NA	NA	NA	Artery_Coronary	0.000164249	0.00844537	-3.76847	Heart_Atrial_Appendage	0.000164249	0.00818273	-3.76847	NA	NA	NA	0	1	1	0	2	NA	NA	-2.19753	3.42706	-2.19753	3.42706	NA	NA	NA	NA	0.027983	0.000610147	0.027983	0.000610147	NA	NA	NA	NA	0.557161	0.0198452	0.510929	0.0192546	NA	NA
MPI	NA	NA	NA	Artery_Coronary	0.000164249	0.00844537	-3.76847	Heart_Left_Ventricle	0.000164249	0.00828633	-3.76847	NA	NA	NA	0	1	1	0	2	NA	NA	-2.19753	3.42706	-2.19753	3.42706	NA	NA	NA	NA	0.027983	0.000610147	0.027983	0.000610147	NA	NA	NA	NA	0.557161	0.0198452	0.515308	0.0204693	NA	NA
MPI	NA	NA	NA	Artery_Coronary	0.000164249	0.00844537	-3.76847	Kidney_Cortex	0.000164249	0.0091017	3.76847	NA	NA	NA	0	1	1	0	2	NA	NA	-2.19753	3.42706	2.19753	-3.42706	NA	NA	NA	NA	0.027983	0.000610147	0.027983	0.000610147	NA	NA	NA	NA	0.557161	0.0198452	0.530666	0.0215694	NA	NA
MPI	NA	NA	NA	Artery_Coronary	0.000164249	0.00844537	-3.76847	Liver	0.000164249	0.00809305	-3.76847	NA	NA	NA	0	1	1	0	2	NA	NA	-2.19753	3.42706	-2.19753	3.42706	NA	NA	NA	NA	0.027983	0.000610147	0.027983	0.000610147	NA	NA	NA	NA	0.557161	0.0198452	0.526096	0.0197316	NA	NA
MPI	NA	NA	NA	Artery_Coronary	0.000164249	0.00844537	-3.76847	Lung	0.000164249	0.00714973	3.76847	NA	NA	NA	0	1	1	0	2	NA	NA	-2.19753	3.42706	2.19753	-3.42706	NA	NA	NA	NA	0.027983	0.000610147	0.027983	0.000610147	NA	NA	NA	NA	0.557161	0.0198452	0.501081	0.0179891	NA	NA
MPI	NA	NA	NA	Artery_Coronary	0.000164249	0.00844537	-3.76847	Minor_Salivary_Gland	0.000164249	0.00739522	3.76847	NA	NA	NA	0	1	1	0	2	NA	NA	-2.19753	3.42706	2.19753	-3.42706	NA	NA	NA	NA	0.027983	0.000610147	0.027983	0.000610147	NA	NA	NA	NA	0.557161	0.0198452	0.513668	0.0186269	NA	NA
MPI	NA	NA	NA	Artery_Coronary	0.000164249	0.00844537	-3.76847	Muscle_Skeletal	0.000164249	0.00749232	3.76847	NA	NA	NA	0	1	1	0	2	NA	NA	-2.19753	3.42706	2.19753	-3.42706	NA	NA	NA	NA	0.027983	0.000610147	0.027983	0.000610147	NA	NA	NA	NA	0.557161	0.0198452	0.520483	0.0183944	NA	NA
MPI	NA	NA	NA	Artery_Coronary	0.000164249	0.00844537	-3.76847	Nerve_Tibial	0.000164249	0.00752416	-3.76847	NA	NA	NA	0	1	1	0	2	NA	NA	-2.19753	3.42706	-2.19753	3.42706	NA	NA	NA	NA	0.027983	0.000610147	0.027983	0.000610147	NA	NA	NA	NA	0.557161	0.0198452	0.517903	0.0186552	NA	NA
MPI	NA	NA	NA	Artery_Coronary	0.000164249	0.00844537	-3.76847	Ovary	0.000164249	0.00751031	-3.76847	NA	NA	NA	0	1	1	0	2	NA	NA	-2.19753	3.42706	-2.19753	3.42706	NA	NA	NA	NA	0.027983	0.000610147	0.027983	0.000610147	NA	NA	NA	NA	0.557161	0.0198452	0.518711	0.0175765	NA	NA
MPI	NA	NA	NA	Artery_Coronary	0.000164249	0.00844537	-3.76847	Pancreas	0.000164249	0.00778809	3.76847	NA	NA	NA	0	1	1	0	2	NA	NA	-2.19753	3.42706	2.19753	-3.42706	NA	NA	NA	NA	0.027983	0.000610147	0.027983	0.000610147	NA	NA	NA	NA	0.557161	0.0198452	0.531529	0.0183894	NA	NA
MPI	NA	NA	NA	Artery_Coronary	0.000164249	0.00844537	-3.76847	Pituitary	0.000164249	0.00783168	3.76847	NA	NA	NA	0	1	1	0	2	NA	NA	-2.19753	3.42706	2.19753	-3.42706	NA	NA	NA	NA	0.027983	0.000610147	0.027983	0.000610147	NA	NA	NA	NA	0.557161	0.0198452	0.548991	0.018551	NA	NA
MPI	NA	NA	NA	Artery_Coronary	0.000164249	0.00844537	-3.76847	Prostate	0.000164249	0.0077295	3.76847	NA	NA	NA	0	1	1	0	2	NA	NA	-2.19753	3.42706	2.19753	-3.42706	NA	NA	NA	NA	0.027983	0.000610147	0.027983	0.000610147	NA	NA	NA	NA	0.557161	0.0198452	0.529741	0.0187081	NA	NA
MPI	NA	NA	NA	Artery_Coronary	0.000164249	0.00844537	-3.76847	Skin_Not_Sun_Exposed_Suprapubic	0.000164249	0.00781438	3.76847	NA	NA	NA	0	1	1	0	2	NA	NA	-2.19753	3.42706	2.19753	-3.42706	NA	NA	NA	NA	0.027983	0.000610147	0.027983	0.000610147	NA	NA	NA	NA	0.557161	0.0198452	0.521474	0.0180116	NA	NA
MPI	NA	NA	NA	Artery_Coronary	0.000164249	0.00844537	-3.76847	Skin_Sun_Exposed_Lower_leg	0.000164249	0.00741616	3.76847	NA	NA	NA	0	1	1	0	2	NA	NA	-2.19753	3.42706	2.19753	-3.42706	NA	NA	NA	NA	0.027983	0.000610147	0.027983	0.000610147	NA	NA	NA	NA	0.557161	0.0198452	0.529031	0.0175652	NA	NA
MPI	NA	NA	NA	Artery_Coronary	0.000164249	0.00844537	-3.76847	Small_Intestine_Terminal_Ileum	0.000164249	0.00771081	-3.76847	NA	NA	NA	0	1	1	0	2	NA	NA	-2.19753	3.42706	-2.19753	3.42706	NA	NA	NA	NA	0.027983	0.000610147	0.027983	0.000610147	NA	NA	NA	NA	0.557161	0.0198452	0.528878	0.0181243	NA	NA
MPI	NA	NA	NA	Artery_Coronary	0.000164249	0.00844537	-3.76847	Spleen	0.000164249	0.00713643	-3.76847	NA	NA	NA	0	1	1	0	2	NA	NA	-2.19753	3.42706	-2.19753	3.42706	NA	NA	NA	NA	0.027983	0.000610147	0.027983	0.000610147	NA	NA	NA	NA	0.557161	0.0198452	0.525863	0.0170896	NA	NA
MPI	NA	NA	NA	Artery_Coronary	0.000164249	0.00844537	-3.76847	Stomach	0.000164249	0.00774252	3.76847	NA	NA	NA	0	1	1	0	2	NA	NA	-2.19753	3.42706	2.19753	-3.42706	NA	NA	NA	NA	0.027983	0.000610147	0.027983	0.000610147	NA	NA	NA	NA	0.557161	0.0198452	0.533599	0.0193834	NA	NA
MPI	NA	NA	NA	Artery_Coronary	0.000164249	0.00844537	-3.76847	Testis	0.000164249	0.00847014	3.76847	NA	NA	NA	0	1	1	0	2	NA	NA	-2.19753	3.42706	2.19753	-3.42706	NA	NA	NA	NA	0.027983	0.000610147	0.027983	0.000610147	NA	NA	NA	NA	0.557161	0.0198452	0.556407	0.0196395	NA	NA
MPI	NA	NA	NA	Artery_Coronary	0.000164249	0.00844537	-3.76847	Thyroid	0.000164249	0.00723396	3.76847	NA	NA	NA	0	1	1	0	2	NA	NA	-2.19753	3.42706	2.19753	-3.42706	NA	NA	NA	NA	0.027983	0.000610147	0.027983	0.000610147	NA	NA	NA	NA	0.557161	0.0198452	0.508579	0.0175521	NA	NA
MPI	NA	NA	NA	Artery_Coronary	0.000164249	0.00844537	-3.76847	Uterus	0.000164249	0.00766405	-3.76847	NA	NA	NA	0	1	1	0	2	NA	NA	-2.19753	3.42706	-2.19753	3.42706	NA	NA	NA	NA	0.027983	0.000610147	0.027983	0.000610147	NA	NA	NA	NA	0.557161	0.0198452	0.526947	0.0181464	NA	NA
MPI	NA	NA	NA	Artery_Coronary	0.000164249	0.00844537	-3.76847	Vagina	0.000164249	0.00799973	3.76847	NA	NA	NA	0	1	1	0	2	NA	NA	-2.19753	3.42706	2.19753	-3.42706	NA	NA	NA	NA	0.027983	0.000610147	0.027983	0.000610147	NA	NA	NA	NA	0.557161	0.0198452	0.51601	0.0191592	NA	NA
MPI	NA	NA	NA	Artery_Coronary	0.000164249	0.00844537	-3.76847	Whole_Blood	0.000164249	0.00690412	-3.76847	NA	NA	NA	0	1	1	0	2	NA	NA	-2.19753	3.42706	-2.19753	3.42706	NA	NA	NA	NA	0.027983	0.000610147	0.027983	0.000610147	NA	NA	NA	NA	0.557161	0.0198452	0.54481	0.0165255	NA	NA
MPI	NA	NA	NA	Artery_Coronary	0.000164249	0.00844537	-3.76847	smultixcan	0.000160364	0.00713672	1.58137	NA	NA	NA	0	1	1	0	2	NA	NA	-2.19753	3.42706	0.951046	-1.43309	NA	NA	NA	NA	0.027983	0.000610147	0.0272722	0.000600581	NA	NA	NA	NA	0.557161	0.0198452	0.512448	0.0171911	NA	NA
MPI	NA	NA	NA	Artery_Tibial	0.000144388	0.00703182	-3.80053	Adipose_Subcutaneous	0.000164249	0.00741903	3.76847	NA	NA	NA	0	1	1	0	2	NA	NA	-3.57678	3.21919	2.19753	-3.42706	NA	NA	NA	NA	0.000347855	0.00128552	0.027983	0.000610147	NA	NA	NA	NA	0.135748	0.0325933	0.51998	0.0184596	NA	NA
MPI	NA	NA	NA	Artery_Tibial	0.000144388	0.00703182	-3.80053	Adipose_Visceral_Omentum	0.000164249	0.00747702	3.76847	NA	NA	NA	0	1	1	0	2	NA	NA	-3.57678	3.21919	2.19753	-3.42706	NA	NA	NA	NA	0.000347855	0.00128552	0.027983	0.000610147	NA	NA	NA	NA	0.135748	0.0325933	0.514724	0.0185115	NA	NA
MPI	NA	NA	NA	Artery_Tibial	0.000144388	0.00703182	-3.80053	Adrenal_Gland	0.000164249	0.00729973	3.76847	NA	NA	NA	0	1	1	0	2	NA	NA	-3.57678	3.21919	2.19753	-3.42706	NA	NA	NA	NA	0.000347855	0.00128552	0.027983	0.000610147	NA	NA	NA	NA	0.135748	0.0325933	0.53483	0.017411	NA	NA
MPI	NA	NA	NA	Artery_Tibial	0.000144388	0.00703182	-3.80053	Artery_Aorta	0.000164249	0.00727429	3.76847	NA	NA	NA	0	1	1	0	2	NA	NA	-3.57678	3.21919	2.19753	-3.42706	NA	NA	NA	NA	0.000347855	0.00128552	0.027983	0.000610147	NA	NA	NA	NA	0.135748	0.0325933	0.523507	0.0178191	NA	NA
MPI	NA	NA	NA	Artery_Tibial	0.000144388	0.00703182	-3.80053	Artery_Coronary	0.000164249	0.00774808	3.76847	NA	NA	NA	0	1	1	0	2	NA	NA	-3.57678	3.21919	2.19753	-3.42706	NA	NA	NA	NA	0.000347855	0.00128552	0.027983	0.000610147	NA	NA	NA	NA	0.135748	0.0325933	0.51783	0.0190477	NA	NA
MPI	NA	NA	NA	Artery_Tibial	0.000144388	0.00703182	-3.80053	Artery_Tibial	0.000164249	0.00716233	3.76847	NA	NA	NA	0	1	1	0	2	NA	NA	-3.57678	3.21919	2.19753	-3.42706	NA	NA	NA	NA	0.000347855	0.00128552	0.027983	0.000610147	NA	NA	NA	NA	0.135748	0.0325933	0.532858	0.0181161	NA	NA
MPI	NA	NA	NA	Artery_Tibial	0.000144388	0.00703182	-3.80053	Brain_Amygdala	0.000164249	0.00908846	-3.76847	NA	NA	NA	0	1	1	0	2	NA	NA	-3.57678	3.21919	-2.19753	3.42706	NA	NA	NA	NA	0.000347855	0.00128552	0.027983	0.000610147	NA	NA	NA	NA	0.135748	0.0325933	0.562889	0.0229757	NA	NA
MPI	NA	NA	NA	Artery_Tibial	0.000144388	0.00703182	-3.80053	Brain_Anterior_cingulate_cortex_BA24	0.000164249	0.00840477	3.76847	NA	NA	NA	0	1	1	0	2	NA	NA	-3.57678	3.21919	2.19753	-3.42706	NA	NA	NA	NA	0.000347855	0.00128552	0.027983	0.000610147	NA	NA	NA	NA	0.135748	0.0325933	0.57797	0.0210729	NA	NA
MPI	NA	NA	NA	Artery_Tibial	0.000144388	0.00703182	-3.80053	Brain_Caudate_basal_ganglia	0.000164249	0.00833364	3.76847	NA	NA	NA	0	1	1	0	2	NA	NA	-3.57678	3.21919	2.19753	-3.42706	NA	NA	NA	NA	0.000347855	0.00128552	0.027983	0.000610147	NA	NA	NA	NA	0.135748	0.0325933	0.549622	0.0208296	NA	NA
MPI	NA	NA	NA	Artery_Tibial	0.000144388	0.00703182	-3.80053	Brain_Cerebellar_Hemisphere	0.000164249	0.00736714	-3.76847	NA	NA	NA	0	1	1	0	2	NA	NA	-3.57678	3.21919	-2.19753	3.42706	NA	NA	NA	NA	0.000347855	0.00128552	0.027983	0.000610147	NA	NA	NA	NA	0.135748	0.0325933	0.525817	0.017649	NA	NA
MPI	NA	NA	NA	Artery_Tibial	0.000144388	0.00703182	-3.80053	Brain_Cerebellum	0.000164249	0.00766401	-3.76847	NA	NA	NA	0	1	1	0	2	NA	NA	-3.57678	3.21919	-2.19753	3.42706	NA	NA	NA	NA	0.000347855	0.00128552	0.027983	0.000610147	NA	NA	NA	NA	0.135748	0.0325933	0.518315	0.018042	NA	NA
MPI	NA	NA	NA	Artery_Tibial	0.000144388	0.00703182	-3.80053	Brain_Cortex	0.000164249	0.00793	-3.76847	NA	NA	NA	0	1	1	0	2	NA	NA	-3.57678	3.21919	-2.19753	3.42706	NA	NA	NA	NA	0.000347855	0.00128552	0.027983	0.000610147	NA	NA	NA	NA	0.135748	0.0325933	0.535055	0.0191779	NA	NA
MPI	NA	NA	NA	Artery_Tibial	0.000144388	0.00703182	-3.80053	Brain_Frontal_Cortex_BA9	0.000164249	0.00811494	3.76847	NA	NA	NA	0	1	1	0	2	NA	NA	-3.57678	3.21919	2.19753	-3.42706	NA	NA	NA	NA	0.000347855	0.00128552	0.027983	0.000610147	NA	NA	NA	NA	0.135748	0.0325933	0.549796	0.0196507	NA	NA
MPI	NA	NA	NA	Artery_Tibial	0.000144388	0.00703182	-3.80053	Brain_Hippocampus	0.000164249	0.00925856	3.76847	NA	NA	NA	0	1	1	0	2	NA	NA	-3.57678	3.21919	2.19753	-3.42706	NA	NA	NA	NA	0.000347855	0.00128552	0.027983	0.000610147	NA	NA	NA	NA	0.135748	0.0325933	0.563776	0.0209192	NA	NA
MPI	NA	NA	NA	Artery_Tibial	0.000144388	0.00703182	-3.80053	Brain_Hypothalamus	0.000164249	0.00852867	3.76847	NA	NA	NA	0	1	1	0	2	NA	NA	-3.57678	3.21919	2.19753	-3.42706	NA	NA	NA	NA	0.000347855	0.00128552	0.027983	0.000610147	NA	NA	NA	NA	0.135748	0.0325933	0.545248	0.0207819	NA	NA
MPI	NA	NA	NA	Artery_Tibial	0.000144388	0.00703182	-3.80053	Brain_Nucleus_accumbens_basal_ganglia	0.000164249	0.00876566	3.76847	NA	NA	NA	0	1	1	0	2	NA	NA	-3.57678	3.21919	2.19753	-3.42706	NA	NA	NA	NA	0.000347855	0.00128552	0.027983	0.000610147	NA	NA	NA	NA	0.135748	0.0325933	0.530699	0.0205059	NA	NA
MPI	NA	NA	NA	Artery_Tibial	0.000144388	0.00703182	-3.80053	Brain_Putamen_basal_ganglia	0.000164249	0.00867863	3.76847	NA	NA	NA	0	1	1	0	2	NA	NA	-3.57678	3.21919	2.19753	-3.42706	NA	NA	NA	NA	0.000347855	0.00128552	0.027983	0.000610147	NA	NA	NA	NA	0.135748	0.0325933	0.545427	0.0200438	NA	NA
MPI	NA	NA	NA	Artery_Tibial	0.000144388	0.00703182	-3.80053	Brain_Spinal_cord_cervical_c-1	0.000164249	0.00911112	3.76847	NA	NA	NA	0	1	1	0	2	NA	NA	-3.57678	3.21919	2.19753	-3.42706	NA	NA	NA	NA	0.000347855	0.00128552	0.027983	0.000610147	NA	NA	NA	NA	0.135748	0.0325933	0.55146	0.0208549	NA	NA
MPI	NA	NA	NA	Artery_Tibial	0.000144388	0.00703182	-3.80053	Brain_Substantia_nigra	0.000164249	0.00986427	-3.76847	NA	NA	NA	0	1	1	0	2	NA	NA	-3.57678	3.21919	-2.19753	3.42706	NA	NA	NA	NA	0.000347855	0.00128552	0.027983	0.000610147	NA	NA	NA	NA	0.135748	0.0325933	0.54762	0.0229519	NA	NA
MPI	NA	NA	NA	Artery_Tibial	0.000144388	0.00703182	-3.80053	Breast_Mammary_Tissue	0.000164249	0.00741872	3.76847	NA	NA	NA	0	1	1	0	2	NA	NA	-3.57678	3.21919	2.19753	-3.42706	NA	NA	NA	NA	0.000347855	0.00128552	0.027983	0.000610147	NA	NA	NA	NA	0.135748	0.0325933	0.507967	0.0180462	NA	NA
MPI	NA	NA	NA	Artery_Tibial	0.000144388	0.00703182	-3.80053	Cells_Cultured_fibroblasts	0.000164249	0.00709296	3.76847	NA	NA	NA	0	1	1	0	2	NA	NA	-3.57678	3.21919	2.19753	-3.42706	NA	NA	NA	NA	0.000347855	0.00128552	0.027983	0.000610147	NA	NA	NA	NA	0.135748	0.0325933	0.513308	0.0179325	NA	NA
MPI	NA	NA	NA	Artery_Tibial	0.000144388	0.00703182	-3.80053	Cells_EBV-transformed_lymphocytes	0.000164249	0.00675228	3.76847	NA	NA	NA	0	1	1	0	2	NA	NA	-3.57678	3.21919	2.19753	-3.42706	NA	NA	NA	NA	0.000347855	0.00128552	0.027983	0.000610147	NA	NA	NA	NA	0.135748	0.0325933	0.521379	0.0163637	NA	NA
MPI	NA	NA	NA	Artery_Tibial	0.000144388	0.00703182	-3.80053	Colon_Sigmoid	0.000164249	0.00705907	3.76847	NA	NA	NA	0	1	1	0	2	NA	NA	-3.57678	3.21919	2.19753	-3.42706	NA	NA	NA	NA	0.000347855	0.00128552	0.027983	0.000610147	NA	NA	NA	NA	0.135748	0.0325933	0.526619	0.0179022	NA	NA
MPI	NA	NA	NA	Artery_Tibial	0.000144388	0.00703182	-3.80053	Esophagus_Gastroesophageal_Junction	0.000164249	0.00731319	3.76847	NA	NA	NA	0	1	1	0	2	NA	NA	-3.57678	3.21919	2.19753	-3.42706	NA	NA	NA	NA	0.000347855	0.00128552	0.027983	0.000610147	NA	NA	NA	NA	0.135748	0.0325933	0.51972	0.017879	NA	NA
MPI	NA	NA	NA	Artery_Tibial	0.000144388	0.00703182	-3.80053	Esophagus_Mucosa	0.000164249	0.00744977	3.76847	NA	NA	NA	0	1	1	0	2	NA	NA	-3.57678	3.21919	2.19753	-3.42706	NA	NA	NA	NA	0.000347855	0.00128552	0.027983	0.000610147	NA	NA	NA	NA	0.135748	0.0325933	0.519124	0.0175796	NA	NA
MPI	NA	NA	NA	Artery_Tibial	0.000144388	0.00703182	-3.80053	Esophagus_Muscularis	0.000164249	0.0072063	3.76847	NA	NA	NA	0	1	1	0	2	NA	NA	-3.57678	3.21919	2.19753	-3.42706	NA	NA	NA	NA	0.000347855	0.00128552	0.027983	0.000610147	NA	NA	NA	NA	0.135748	0.0325933	0.512405	0.0181888	NA	NA
MPI	NA	NA	NA	Artery_Tibial	0.000144388	0.00703182	-3.80053	Heart_Atrial_Appendage	0.000164249	0.00818273	-3.76847	NA	NA	NA	0	1	1	0	2	NA	NA	-3.57678	3.21919	-2.19753	3.42706	NA	NA	NA	NA	0.000347855	0.00128552	0.027983	0.000610147	NA	NA	NA	NA	0.135748	0.0325933	0.510929	0.0192546	NA	NA
MPI	NA	NA	NA	Artery_Tibial	0.000144388	0.00703182	-3.80053	Heart_Left_Ventricle	0.000164249	0.00828633	-3.76847	NA	NA	NA	0	1	1	0	2	NA	NA	-3.57678	3.21919	-2.19753	3.42706	NA	NA	NA	NA	0.000347855	0.00128552	0.027983	0.000610147	NA	NA	NA	NA	0.135748	0.0325933	0.515308	0.0204693	NA	NA
MPI	NA	NA	NA	Artery_Tibial	0.000144388	0.00703182	-3.80053	Kidney_Cortex	0.000164249	0.0091017	3.76847	NA	NA	NA	0	1	1	0	2	NA	NA	-3.57678	3.21919	2.19753	-3.42706	NA	NA	NA	NA	0.000347855	0.00128552	0.027983	0.000610147	NA	NA	NA	NA	0.135748	0.0325933	0.530666	0.0215694	NA	NA
MPI	NA	NA	NA	Artery_Tibial	0.000144388	0.00703182	-3.80053	Liver	0.000164249	0.00809305	-3.76847	NA	NA	NA	0	1	1	0	2	NA	NA	-3.57678	3.21919	-2.19753	3.42706	NA	NA	NA	NA	0.000347855	0.00128552	0.027983	0.000610147	NA	NA	NA	NA	0.135748	0.0325933	0.526096	0.0197316	NA	NA
MPI	NA	NA	NA	Artery_Tibial	0.000144388	0.00703182	-3.80053	Lung	0.000164249	0.00714973	3.76847	NA	NA	NA	0	1	1	0	2	NA	NA	-3.57678	3.21919	2.19753	-3.42706	NA	NA	NA	NA	0.000347855	0.00128552	0.027983	0.000610147	NA	NA	NA	NA	0.135748	0.0325933	0.501081	0.0179891	NA	NA
MPI	NA	NA	NA	Artery_Tibial	0.000144388	0.00703182	-3.80053	Minor_Salivary_Gland	0.000164249	0.00739522	3.76847	NA	NA	NA	0	1	1	0	2	NA	NA	-3.57678	3.21919	2.19753	-3.42706	NA	NA	NA	NA	0.000347855	0.00128552	0.027983	0.000610147	NA	NA	NA	NA	0.135748	0.0325933	0.513668	0.0186269	NA	NA
MPI	NA	NA	NA	Artery_Tibial	0.000144388	0.00703182	-3.80053	Muscle_Skeletal	0.000164249	0.00749232	3.76847	NA	NA	NA	0	1	1	0	2	NA	NA	-3.57678	3.21919	2.19753	-3.42706	NA	NA	NA	NA	0.000347855	0.00128552	0.027983	0.000610147	NA	NA	NA	NA	0.135748	0.0325933	0.520483	0.0183944	NA	NA
MPI	NA	NA	NA	Artery_Tibial	0.000144388	0.00703182	-3.80053	Nerve_Tibial	0.000164249	0.00752416	-3.76847	NA	NA	NA	0	1	1	0	2	NA	NA	-3.57678	3.21919	-2.19753	3.42706	NA	NA	NA	NA	0.000347855	0.00128552	0.027983	0.000610147	NA	NA	NA	NA	0.135748	0.0325933	0.517903	0.0186552	NA	NA
MPI	NA	NA	NA	Artery_Tibial	0.000144388	0.00703182	-3.80053	Ovary	0.000164249	0.00751031	-3.76847	NA	NA	NA	0	1	1	0	2	NA	NA	-3.57678	3.21919	-2.19753	3.42706	NA	NA	NA	NA	0.000347855	0.00128552	0.027983	0.000610147	NA	NA	NA	NA	0.135748	0.0325933	0.518711	0.0175765	NA	NA
MPI	NA	NA	NA	Artery_Tibial	0.000144388	0.00703182	-3.80053	Pancreas	0.000164249	0.00778809	3.76847	NA	NA	NA	0	1	1	0	2	NA	NA	-3.57678	3.21919	2.19753	-3.42706	NA	NA	NA	NA	0.000347855	0.00128552	0.027983	0.000610147	NA	NA	NA	NA	0.135748	0.0325933	0.531529	0.0183894	NA	NA
MPI	NA	NA	NA	Artery_Tibial	0.000144388	0.00703182	-3.80053	Pituitary	0.000164249	0.00783168	3.76847	NA	NA	NA	0	1	1	0	2	NA	NA	-3.57678	3.21919	2.19753	-3.42706	NA	NA	NA	NA	0.000347855	0.00128552	0.027983	0.000610147	NA	NA	NA	NA	0.135748	0.0325933	0.548991	0.018551	NA	NA
MPI	NA	NA	NA	Artery_Tibial	0.000144388	0.00703182	-3.80053	Prostate	0.000164249	0.0077295	3.76847	NA	NA	NA	0	1	1	0	2	NA	NA	-3.57678	3.21919	2.19753	-3.42706	NA	NA	NA	NA	0.000347855	0.00128552	0.027983	0.000610147	NA	NA	NA	NA	0.135748	0.0325933	0.529741	0.0187081	NA	NA
MPI	NA	NA	NA	Artery_Tibial	0.000144388	0.00703182	-3.80053	Skin_Not_Sun_Exposed_Suprapubic	0.000164249	0.00781438	3.76847	NA	NA	NA	0	1	1	0	2	NA	NA	-3.57678	3.21919	2.19753	-3.42706	NA	NA	NA	NA	0.000347855	0.00128552	0.027983	0.000610147	NA	NA	NA	NA	0.135748	0.0325933	0.521474	0.0180116	NA	NA
MPI	NA	NA	NA	Artery_Tibial	0.000144388	0.00703182	-3.80053	Skin_Sun_Exposed_Lower_leg	0.000164249	0.00741616	3.76847	NA	NA	NA	0	1	1	0	2	NA	NA	-3.57678	3.21919	2.19753	-3.42706	NA	NA	NA	NA	0.000347855	0.00128552	0.027983	0.000610147	NA	NA	NA	NA	0.135748	0.0325933	0.529031	0.0175652	NA	NA
MPI	NA	NA	NA	Artery_Tibial	0.000144388	0.00703182	-3.80053	Small_Intestine_Terminal_Ileum	0.000164249	0.00771081	-3.76847	NA	NA	NA	0	1	1	0	2	NA	NA	-3.57678	3.21919	-2.19753	3.42706	NA	NA	NA	NA	0.000347855	0.00128552	0.027983	0.000610147	NA	NA	NA	NA	0.135748	0.0325933	0.528878	0.0181243	NA	NA
MPI	NA	NA	NA	Artery_Tibial	0.000144388	0.00703182	-3.80053	Spleen	0.000164249	0.00713643	-3.76847	NA	NA	NA	0	1	1	0	2	NA	NA	-3.57678	3.21919	-2.19753	3.42706	NA	NA	NA	NA	0.000347855	0.00128552	0.027983	0.000610147	NA	NA	NA	NA	0.135748	0.0325933	0.525863	0.0170896	NA	NA
MPI	NA	NA	NA	Artery_Tibial	0.000144388	0.00703182	-3.80053	Stomach	0.000164249	0.00774252	3.76847	NA	NA	NA	0	1	1	0	2	NA	NA	-3.57678	3.21919	2.19753	-3.42706	NA	NA	NA	NA	0.000347855	0.00128552	0.027983	0.000610147	NA	NA	NA	NA	0.135748	0.0325933	0.533599	0.0193834	NA	NA
MPI	NA	NA	NA	Artery_Tibial	0.000144388	0.00703182	-3.80053	Testis	0.000164249	0.00847014	3.76847	NA	NA	NA	0	1	1	0	2	NA	NA	-3.57678	3.21919	2.19753	-3.42706	NA	NA	NA	NA	0.000347855	0.00128552	0.027983	0.000610147	NA	NA	NA	NA	0.135748	0.0325933	0.556407	0.0196395	NA	NA
MPI	NA	NA	NA	Artery_Tibial	0.000144388	0.00703182	-3.80053	Thyroid	0.000164249	0.00723396	3.76847	NA	NA	NA	0	1	1	0	2	NA	NA	-3.57678	3.21919	2.19753	-3.42706	NA	NA	NA	NA	0.000347855	0.00128552	0.027983	0.000610147	NA	NA	NA	NA	0.135748	0.0325933	0.508579	0.0175521	NA	NA
MPI	NA	NA	NA	Artery_Tibial	0.000144388	0.00703182	-3.80053	Uterus	0.000164249	0.00766405	-3.76847	NA	NA	NA	0	1	1	0	2	NA	NA	-3.57678	3.21919	-2.19753	3.42706	NA	NA	NA	NA	0.000347855	0.00128552	0.027983	0.000610147	NA	NA	NA	NA	0.135748	0.0325933	0.526947	0.0181464	NA	NA
MPI	NA	NA	NA	Artery_Tibial	0.000144388	0.00703182	-3.80053	Vagina	0.000164249	0.00799973	3.76847	NA	NA	NA	0	1	1	0	2	NA	NA	-3.57678	3.21919	2.19753	-3.42706	NA	NA	NA	NA	0.000347855	0.00128552	0.027983	0.000610147	NA	NA	NA	NA	0.135748	0.0325933	0.51601	0.0191592	NA	NA
MPI	NA	NA	NA	Artery_Tibial	0.000144388	0.00703182	-3.80053	Whole_Blood	0.000164249	0.00690412	-3.76847	NA	NA	NA	0	1	1	0	2	NA	NA	-3.57678	3.21919	-2.19753	3.42706	NA	NA	NA	NA	0.000347855	0.00128552	0.027983	0.000610147	NA	NA	NA	NA	0.135748	0.0325933	0.54481	0.0165255	NA	NA
MPI	NA	NA	NA	Artery_Tibial	0.000144388	0.00703182	-3.80053	smultixcan	0.000160364	0.00713672	1.58137	NA	NA	NA	0	1	1	0	2	NA	NA	-3.57678	3.21919	0.951046	-1.43309	NA	NA	NA	NA	0.000347855	0.00128552	0.0272722	0.000600581	NA	NA	NA	NA	0.135748	0.0325933	0.512448	0.0171911	NA	NA
MPI	NA	NA	NA	Cells_Cultured_fibroblasts	2.74644e-05	0.00201672	-4.19353	Adipose_Subcutaneous	0.000164249	0.00741903	3.76847	NA	NA	NA	0	1	1	0	2	NA	NA	-2.65985	2.94614	2.19753	-3.42706	NA	NA	NA	NA	0.00781766	0.00321767	0.027983	0.000610147	NA	NA	NA	NA	0.428062	0.0573173	0.51998	0.0184596	NA	NA
MPI	NA	NA	NA	Cells_Cultured_fibroblasts	2.74644e-05	0.00201672	-4.19353	Adipose_Visceral_Omentum	0.000164249	0.00747702	3.76847	NA	NA	NA	0	1	1	0	2	NA	NA	-2.65985	2.94614	2.19753	-3.42706	NA	NA	NA	NA	0.00781766	0.00321767	0.027983	0.000610147	NA	NA	NA	NA	0.428062	0.0573173	0.514724	0.0185115	NA	NA
MPI	NA	NA	NA	Cells_Cultured_fibroblasts	2.74644e-05	0.00201672	-4.19353	Adrenal_Gland	0.000164249	0.00729973	3.76847	NA	NA	NA	0	1	1	0	2	NA	NA	-2.65985	2.94614	2.19753	-3.42706	NA	NA	NA	NA	0.00781766	0.00321767	0.027983	0.000610147	NA	NA	NA	NA	0.428062	0.0573173	0.53483	0.017411	NA	NA
MPI	NA	NA	NA	Cells_Cultured_fibroblasts	2.74644e-05	0.00201672	-4.19353	Artery_Aorta	0.000164249	0.00727429	3.76847	NA	NA	NA	0	1	1	0	2	NA	NA	-2.65985	2.94614	2.19753	-3.42706	NA	NA	NA	NA	0.00781766	0.00321767	0.027983	0.000610147	NA	NA	NA	NA	0.428062	0.0573173	0.523507	0.0178191	NA	NA
MPI	NA	NA	NA	Cells_Cultured_fibroblasts	2.74644e-05	0.00201672	-4.19353	Artery_Coronary	0.000164249	0.00774808	3.76847	NA	NA	NA	0	1	1	0	2	NA	NA	-2.65985	2.94614	2.19753	-3.42706	NA	NA	NA	NA	0.00781766	0.00321767	0.027983	0.000610147	NA	NA	NA	NA	0.428062	0.0573173	0.51783	0.0190477	NA	NA
MPI	NA	NA	NA	Cells_Cultured_fibroblasts	2.74644e-05	0.00201672	-4.19353	Artery_Tibial	0.000164249	0.00716233	3.76847	NA	NA	NA	0	1	1	0	2	NA	NA	-2.65985	2.94614	2.19753	-3.42706	NA	NA	NA	NA	0.00781766	0.00321767	0.027983	0.000610147	NA	NA	NA	NA	0.428062	0.0573173	0.532858	0.0181161	NA	NA
MPI	NA	NA	NA	Cells_Cultured_fibroblasts	2.74644e-05	0.00201672	-4.19353	Brain_Amygdala	0.000164249	0.00908846	-3.76847	NA	NA	NA	0	1	1	0	2	NA	NA	-2.65985	2.94614	-2.19753	3.42706	NA	NA	NA	NA	0.00781766	0.00321767	0.027983	0.000610147	NA	NA	NA	NA	0.428062	0.0573173	0.562889	0.0229757	NA	NA
MPI	NA	NA	NA	Cells_Cultured_fibroblasts	2.74644e-05	0.00201672	-4.19353	Brain_Anterior_cingulate_cortex_BA24	0.000164249	0.00840477	3.76847	NA	NA	NA	0	1	1	0	2	NA	NA	-2.65985	2.94614	2.19753	-3.42706	NA	NA	NA	NA	0.00781766	0.00321767	0.027983	0.000610147	NA	NA	NA	NA	0.428062	0.0573173	0.57797	0.0210729	NA	NA
MPI	NA	NA	NA	Cells_Cultured_fibroblasts	2.74644e-05	0.00201672	-4.19353	Brain_Caudate_basal_ganglia	0.000164249	0.00833364	3.76847	NA	NA	NA	0	1	1	0	2	NA	NA	-2.65985	2.94614	2.19753	-3.42706	NA	NA	NA	NA	0.00781766	0.00321767	0.027983	0.000610147	NA	NA	NA	NA	0.428062	0.0573173	0.549622	0.0208296	NA	NA
MPI	NA	NA	NA	Cells_Cultured_fibroblasts	2.74644e-05	0.00201672	-4.19353	Brain_Cerebellar_Hemisphere	0.000164249	0.00736714	-3.76847	NA	NA	NA	0	1	1	0	2	NA	NA	-2.65985	2.94614	-2.19753	3.42706	NA	NA	NA	NA	0.00781766	0.00321767	0.027983	0.000610147	NA	NA	NA	NA	0.428062	0.0573173	0.525817	0.017649	NA	NA
MPI	NA	NA	NA	Cells_Cultured_fibroblasts	2.74644e-05	0.00201672	-4.19353	Brain_Cerebellum	0.000164249	0.00766401	-3.76847	NA	NA	NA	0	1	1	0	2	NA	NA	-2.65985	2.94614	-2.19753	3.42706	NA	NA	NA	NA	0.00781766	0.00321767	0.027983	0.000610147	NA	NA	NA	NA	0.428062	0.0573173	0.518315	0.018042	NA	NA
MPI	NA	NA	NA	Cells_Cultured_fibroblasts	2.74644e-05	0.00201672	-4.19353	Brain_Cortex	0.000164249	0.00793	-3.76847	NA	NA	NA	0	1	1	0	2	NA	NA	-2.65985	2.94614	-2.19753	3.42706	NA	NA	NA	NA	0.00781766	0.00321767	0.027983	0.000610147	NA	NA	NA	NA	0.428062	0.0573173	0.535055	0.0191779	NA	NA
MPI	NA	NA	NA	Cells_Cultured_fibroblasts	2.74644e-05	0.00201672	-4.19353	Brain_Frontal_Cortex_BA9	0.000164249	0.00811494	3.76847	NA	NA	NA	0	1	1	0	2	NA	NA	-2.65985	2.94614	2.19753	-3.42706	NA	NA	NA	NA	0.00781766	0.00321767	0.027983	0.000610147	NA	NA	NA	NA	0.428062	0.0573173	0.549796	0.0196507	NA	NA
MPI	NA	NA	NA	Cells_Cultured_fibroblasts	2.74644e-05	0.00201672	-4.19353	Brain_Hippocampus	0.000164249	0.00925856	3.76847	NA	NA	NA	0	1	1	0	2	NA	NA	-2.65985	2.94614	2.19753	-3.42706	NA	NA	NA	NA	0.00781766	0.00321767	0.027983	0.000610147	NA	NA	NA	NA	0.428062	0.0573173	0.563776	0.0209192	NA	NA
MPI	NA	NA	NA	Cells_Cultured_fibroblasts	2.74644e-05	0.00201672	-4.19353	Brain_Hypothalamus	0.000164249	0.00852867	3.76847	NA	NA	NA	0	1	1	0	2	NA	NA	-2.65985	2.94614	2.19753	-3.42706	NA	NA	NA	NA	0.00781766	0.00321767	0.027983	0.000610147	NA	NA	NA	NA	0.428062	0.0573173	0.545248	0.0207819	NA	NA
MPI	NA	NA	NA	Cells_Cultured_fibroblasts	2.74644e-05	0.00201672	-4.19353	Brain_Nucleus_accumbens_basal_ganglia	0.000164249	0.00876566	3.76847	NA	NA	NA	0	1	1	0	2	NA	NA	-2.65985	2.94614	2.19753	-3.42706	NA	NA	NA	NA	0.00781766	0.00321767	0.027983	0.000610147	NA	NA	NA	NA	0.428062	0.0573173	0.530699	0.0205059	NA	NA
MPI	NA	NA	NA	Cells_Cultured_fibroblasts	2.74644e-05	0.00201672	-4.19353	Brain_Putamen_basal_ganglia	0.000164249	0.00867863	3.76847	NA	NA	NA	0	1	1	0	2	NA	NA	-2.65985	2.94614	2.19753	-3.42706	NA	NA	NA	NA	0.00781766	0.00321767	0.027983	0.000610147	NA	NA	NA	NA	0.428062	0.0573173	0.545427	0.0200438	NA	NA
MPI	NA	NA	NA	Cells_Cultured_fibroblasts	2.74644e-05	0.00201672	-4.19353	Brain_Spinal_cord_cervical_c-1	0.000164249	0.00911112	3.76847	NA	NA	NA	0	1	1	0	2	NA	NA	-2.65985	2.94614	2.19753	-3.42706	NA	NA	NA	NA	0.00781766	0.00321767	0.027983	0.000610147	NA	NA	NA	NA	0.428062	0.0573173	0.55146	0.0208549	NA	NA
MPI	NA	NA	NA	Cells_Cultured_fibroblasts	2.74644e-05	0.00201672	-4.19353	Brain_Substantia_nigra	0.000164249	0.00986427	-3.76847	NA	NA	NA	0	1	1	0	2	NA	NA	-2.65985	2.94614	-2.19753	3.42706	NA	NA	NA	NA	0.00781766	0.00321767	0.027983	0.000610147	NA	NA	NA	NA	0.428062	0.0573173	0.54762	0.0229519	NA	NA
MPI	NA	NA	NA	Cells_Cultured_fibroblasts	2.74644e-05	0.00201672	-4.19353	Breast_Mammary_Tissue	0.000164249	0.00741872	3.76847	NA	NA	NA	0	1	1	0	2	NA	NA	-2.65985	2.94614	2.19753	-3.42706	NA	NA	NA	NA	0.00781766	0.00321767	0.027983	0.000610147	NA	NA	NA	NA	0.428062	0.0573173	0.507967	0.0180462	NA	NA
MPI	NA	NA	NA	Cells_Cultured_fibroblasts	2.74644e-05	0.00201672	-4.19353	Cells_Cultured_fibroblasts	0.000164249	0.00709296	3.76847	NA	NA	NA	0	1	1	0	2	NA	NA	-2.65985	2.94614	2.19753	-3.42706	NA	NA	NA	NA	0.00781766	0.00321767	0.027983	0.000610147	NA	NA	NA	NA	0.428062	0.0573173	0.513308	0.0179325	NA	NA
MPI	NA	NA	NA	Cells_Cultured_fibroblasts	2.74644e-05	0.00201672	-4.19353	Cells_EBV-transformed_lymphocytes	0.000164249	0.00675228	3.76847	NA	NA	NA	0	1	1	0	2	NA	NA	-2.65985	2.94614	2.19753	-3.42706	NA	NA	NA	NA	0.00781766	0.00321767	0.027983	0.000610147	NA	NA	NA	NA	0.428062	0.0573173	0.521379	0.0163637	NA	NA
MPI	NA	NA	NA	Cells_Cultured_fibroblasts	2.74644e-05	0.00201672	-4.19353	Colon_Sigmoid	0.000164249	0.00705907	3.76847	NA	NA	NA	0	1	1	0	2	NA	NA	-2.65985	2.94614	2.19753	-3.42706	NA	NA	NA	NA	0.00781766	0.00321767	0.027983	0.000610147	NA	NA	NA	NA	0.428062	0.0573173	0.526619	0.0179022	NA	NA
MPI	NA	NA	NA	Cells_Cultured_fibroblasts	2.74644e-05	0.00201672	-4.19353	Esophagus_Gastroesophageal_Junction	0.000164249	0.00731319	3.76847	NA	NA	NA	0	1	1	0	2	NA	NA	-2.65985	2.94614	2.19753	-3.42706	NA	NA	NA	NA	0.00781766	0.00321767	0.027983	0.000610147	NA	NA	NA	NA	0.428062	0.0573173	0.51972	0.017879	NA	NA
MPI	NA	NA	NA	Cells_Cultured_fibroblasts	2.74644e-05	0.00201672	-4.19353	Esophagus_Mucosa	0.000164249	0.00744977	3.76847	NA	NA	NA	0	1	1	0	2	NA	NA	-2.65985	2.94614	2.19753	-3.42706	NA	NA	NA	NA	0.00781766	0.00321767	0.027983	0.000610147	NA	NA	NA	NA	0.428062	0.0573173	0.519124	0.0175796	NA	NA
MPI	NA	NA	NA	Cells_Cultured_fibroblasts	2.74644e-05	0.00201672	-4.19353	Esophagus_Muscularis	0.000164249	0.0072063	3.76847	NA	NA	NA	0	1	1	0	2	NA	NA	-2.65985	2.94614	2.19753	-3.42706	NA	NA	NA	NA	0.00781766	0.00321767	0.027983	0.000610147	NA	NA	NA	NA	0.428062	0.0573173	0.512405	0.0181888	NA	NA
MPI	NA	NA	NA	Cells_Cultured_fibroblasts	2.74644e-05	0.00201672	-4.19353	Heart_Atrial_Appendage	0.000164249	0.00818273	-3.76847	NA	NA	NA	0	1	1	0	2	NA	NA	-2.65985	2.94614	-2.19753	3.42706	NA	NA	NA	NA	0.00781766	0.00321767	0.027983	0.000610147	NA	NA	NA	NA	0.428062	0.0573173	0.510929	0.0192546	NA	NA
MPI	NA	NA	NA	Cells_Cultured_fibroblasts	2.74644e-05	0.00201672	-4.19353	Heart_Left_Ventricle	0.000164249	0.00828633	-3.76847	NA	NA	NA	0	1	1	0	2	NA	NA	-2.65985	2.94614	-2.19753	3.42706	NA	NA	NA	NA	0.00781766	0.00321767	0.027983	0.000610147	NA	NA	NA	NA	0.428062	0.0573173	0.515308	0.0204693	NA	NA
MPI	NA	NA	NA	Cells_Cultured_fibroblasts	2.74644e-05	0.00201672	-4.19353	Kidney_Cortex	0.000164249	0.0091017	3.76847	NA	NA	NA	0	1	1	0	2	NA	NA	-2.65985	2.94614	2.19753	-3.42706	NA	NA	NA	NA	0.00781766	0.00321767	0.027983	0.000610147	NA	NA	NA	NA	0.428062	0.0573173	0.530666	0.0215694	NA	NA
MPI	NA	NA	NA	Cells_Cultured_fibroblasts	2.74644e-05	0.00201672	-4.19353	Liver	0.000164249	0.00809305	-3.76847	NA	NA	NA	0	1	1	0	2	NA	NA	-2.65985	2.94614	-2.19753	3.42706	NA	NA	NA	NA	0.00781766	0.00321767	0.027983	0.000610147	NA	NA	NA	NA	0.428062	0.0573173	0.526096	0.0197316	NA	NA
MPI	NA	NA	NA	Cells_Cultured_fibroblasts	2.74644e-05	0.00201672	-4.19353	Lung	0.000164249	0.00714973	3.76847	NA	NA	NA	0	1	1	0	2	NA	NA	-2.65985	2.94614	2.19753	-3.42706	NA	NA	NA	NA	0.00781766	0.00321767	0.027983	0.000610147	NA	NA	NA	NA	0.428062	0.0573173	0.501081	0.0179891	NA	NA
MPI	NA	NA	NA	Cells_Cultured_fibroblasts	2.74644e-05	0.00201672	-4.19353	Minor_Salivary_Gland	0.000164249	0.00739522	3.76847	NA	NA	NA	0	1	1	0	2	NA	NA	-2.65985	2.94614	2.19753	-3.42706	NA	NA	NA	NA	0.00781766	0.00321767	0.027983	0.000610147	NA	NA	NA	NA	0.428062	0.0573173	0.513668	0.0186269	NA	NA
MPI	NA	NA	NA	Cells_Cultured_fibroblasts	2.74644e-05	0.00201672	-4.19353	Muscle_Skeletal	0.000164249	0.00749232	3.76847	NA	NA	NA	0	1	1	0	2	NA	NA	-2.65985	2.94614	2.19753	-3.42706	NA	NA	NA	NA	0.00781766	0.00321767	0.027983	0.000610147	NA	NA	NA	NA	0.428062	0.0573173	0.520483	0.0183944	NA	NA
MPI	NA	NA	NA	Cells_Cultured_fibroblasts	2.74644e-05	0.00201672	-4.19353	Nerve_Tibial	0.000164249	0.00752416	-3.76847	NA	NA	NA	0	1	1	0	2	NA	NA	-2.65985	2.94614	-2.19753	3.42706	NA	NA	NA	NA	0.00781766	0.00321767	0.027983	0.000610147	NA	NA	NA	NA	0.428062	0.0573173	0.517903	0.0186552	NA	NA
MPI	NA	NA	NA	Cells_Cultured_fibroblasts	2.74644e-05	0.00201672	-4.19353	Ovary	0.000164249	0.00751031	-3.76847	NA	NA	NA	0	1	1	0	2	NA	NA	-2.65985	2.94614	-2.19753	3.42706	NA	NA	NA	NA	0.00781766	0.00321767	0.027983	0.000610147	NA	NA	NA	NA	0.428062	0.0573173	0.518711	0.0175765	NA	NA
MPI	NA	NA	NA	Cells_Cultured_fibroblasts	2.74644e-05	0.00201672	-4.19353	Pancreas	0.000164249	0.00778809	3.76847	NA	NA	NA	0	1	1	0	2	NA	NA	-2.65985	2.94614	2.19753	-3.42706	NA	NA	NA	NA	0.00781766	0.00321767	0.027983	0.000610147	NA	NA	NA	NA	0.428062	0.0573173	0.531529	0.0183894	NA	NA
MPI	NA	NA	NA	Cells_Cultured_fibroblasts	2.74644e-05	0.00201672	-4.19353	Pituitary	0.000164249	0.00783168	3.76847	NA	NA	NA	0	1	1	0	2	NA	NA	-2.65985	2.94614	2.19753	-3.42706	NA	NA	NA	NA	0.00781766	0.00321767	0.027983	0.000610147	NA	NA	NA	NA	0.428062	0.0573173	0.548991	0.018551	NA	NA
MPI	NA	NA	NA	Cells_Cultured_fibroblasts	2.74644e-05	0.00201672	-4.19353	Prostate	0.000164249	0.0077295	3.76847	NA	NA	NA	0	1	1	0	2	NA	NA	-2.65985	2.94614	2.19753	-3.42706	NA	NA	NA	NA	0.00781766	0.00321767	0.027983	0.000610147	NA	NA	NA	NA	0.428062	0.0573173	0.529741	0.0187081	NA	NA
MPI	NA	NA	NA	Cells_Cultured_fibroblasts	2.74644e-05	0.00201672	-4.19353	Skin_Not_Sun_Exposed_Suprapubic	0.000164249	0.00781438	3.76847	NA	NA	NA	0	1	1	0	2	NA	NA	-2.65985	2.94614	2.19753	-3.42706	NA	NA	NA	NA	0.00781766	0.00321767	0.027983	0.000610147	NA	NA	NA	NA	0.428062	0.0573173	0.521474	0.0180116	NA	NA
MPI	NA	NA	NA	Cells_Cultured_fibroblasts	2.74644e-05	0.00201672	-4.19353	Skin_Sun_Exposed_Lower_leg	0.000164249	0.00741616	3.76847	NA	NA	NA	0	1	1	0	2	NA	NA	-2.65985	2.94614	2.19753	-3.42706	NA	NA	NA	NA	0.00781766	0.00321767	0.027983	0.000610147	NA	NA	NA	NA	0.428062	0.0573173	0.529031	0.0175652	NA	NA
MPI	NA	NA	NA	Cells_Cultured_fibroblasts	2.74644e-05	0.00201672	-4.19353	Small_Intestine_Terminal_Ileum	0.000164249	0.00771081	-3.76847	NA	NA	NA	0	1	1	0	2	NA	NA	-2.65985	2.94614	-2.19753	3.42706	NA	NA	NA	NA	0.00781766	0.00321767	0.027983	0.000610147	NA	NA	NA	NA	0.428062	0.0573173	0.528878	0.0181243	NA	NA
MPI	NA	NA	NA	Cells_Cultured_fibroblasts	2.74644e-05	0.00201672	-4.19353	Spleen	0.000164249	0.00713643	-3.76847	NA	NA	NA	0	1	1	0	2	NA	NA	-2.65985	2.94614	-2.19753	3.42706	NA	NA	NA	NA	0.00781766	0.00321767	0.027983	0.000610147	NA	NA	NA	NA	0.428062	0.0573173	0.525863	0.0170896	NA	NA
MPI	NA	NA	NA	Cells_Cultured_fibroblasts	2.74644e-05	0.00201672	-4.19353	Stomach	0.000164249	0.00774252	3.76847	NA	NA	NA	0	1	1	0	2	NA	NA	-2.65985	2.94614	2.19753	-3.42706	NA	NA	NA	NA	0.00781766	0.00321767	0.027983	0.000610147	NA	NA	NA	NA	0.428062	0.0573173	0.533599	0.0193834	NA	NA
MPI	NA	NA	NA	Cells_Cultured_fibroblasts	2.74644e-05	0.00201672	-4.19353	Testis	0.000164249	0.00847014	3.76847	NA	NA	NA	0	1	1	0	2	NA	NA	-2.65985	2.94614	2.19753	-3.42706	NA	NA	NA	NA	0.00781766	0.00321767	0.027983	0.000610147	NA	NA	NA	NA	0.428062	0.0573173	0.556407	0.0196395	NA	NA
MPI	NA	NA	NA	Cells_Cultured_fibroblasts	2.74644e-05	0.00201672	-4.19353	Thyroid	0.000164249	0.00723396	3.76847	NA	NA	NA	0	1	1	0	2	NA	NA	-2.65985	2.94614	2.19753	-3.42706	NA	NA	NA	NA	0.00781766	0.00321767	0.027983	0.000610147	NA	NA	NA	NA	0.428062	0.0573173	0.508579	0.0175521	NA	NA
MPI	NA	NA	NA	Cells_Cultured_fibroblasts	2.74644e-05	0.00201672	-4.19353	Uterus	0.000164249	0.00766405	-3.76847	NA	NA	NA	0	1	1	0	2	NA	NA	-2.65985	2.94614	-2.19753	3.42706	NA	NA	NA	NA	0.00781766	0.00321767	0.027983	0.000610147	NA	NA	NA	NA	0.428062	0.0573173	0.526947	0.0181464	NA	NA
MPI	NA	NA	NA	Cells_Cultured_fibroblasts	2.74644e-05	0.00201672	-4.19353	Vagina	0.000164249	0.00799973	3.76847	NA	NA	NA	0	1	1	0	2	NA	NA	-2.65985	2.94614	2.19753	-3.42706	NA	NA	NA	NA	0.00781766	0.00321767	0.027983	0.000610147	NA	NA	NA	NA	0.428062	0.0573173	0.51601	0.0191592	NA	NA
MPI	NA	NA	NA	Cells_Cultured_fibroblasts	2.74644e-05	0.00201672	-4.19353	Whole_Blood	0.000164249	0.00690412	-3.76847	NA	NA	NA	0	1	1	0	2	NA	NA	-2.65985	2.94614	-2.19753	3.42706	NA	NA	NA	NA	0.00781766	0.00321767	0.027983	0.000610147	NA	NA	NA	NA	0.428062	0.0573173	0.54481	0.0165255	NA	NA
MPI	NA	NA	NA	Cells_Cultured_fibroblasts	2.74644e-05	0.00201672	-4.19353	smultixcan	0.000160364	0.00713672	1.58137	NA	NA	NA	0	1	1	0	2	NA	NA	-2.65985	2.94614	0.951046	-1.43309	NA	NA	NA	NA	0.00781766	0.00321767	0.0272722	0.000600581	NA	NA	NA	NA	0.428062	0.0573173	0.512448	0.0171911	NA	NA
MPI	NA	NA	NA	Cells_EBV-transformed_lymphocytes	0.000164249	0.00789881	-3.76847	Adipose_Subcutaneous	0.000164249	0.00741903	3.76847	NA	NA	NA	0	1	1	0	2	NA	NA	-2.94906	2.50184	2.19753	-3.42706	NA	NA	NA	NA	0.00318744	0.012355	0.027983	0.000610147	NA	NA	NA	NA	0.278323	0.140141	0.51998	0.0184596	NA	NA
MPI	NA	NA	NA	Cells_EBV-transformed_lymphocytes	0.000164249	0.00789881	-3.76847	Adipose_Visceral_Omentum	0.000164249	0.00747702	3.76847	NA	NA	NA	0	1	1	0	2	NA	NA	-2.94906	2.50184	2.19753	-3.42706	NA	NA	NA	NA	0.00318744	0.012355	0.027983	0.000610147	NA	NA	NA	NA	0.278323	0.140141	0.514724	0.0185115	NA	NA
MPI	NA	NA	NA	Cells_EBV-transformed_lymphocytes	0.000164249	0.00789881	-3.76847	Adrenal_Gland	0.000164249	0.00729973	3.76847	NA	NA	NA	0	1	1	0	2	NA	NA	-2.94906	2.50184	2.19753	-3.42706	NA	NA	NA	NA	0.00318744	0.012355	0.027983	0.000610147	NA	NA	NA	NA	0.278323	0.140141	0.53483	0.017411	NA	NA
MPI	NA	NA	NA	Cells_EBV-transformed_lymphocytes	0.000164249	0.00789881	-3.76847	Artery_Aorta	0.000164249	0.00727429	3.76847	NA	NA	NA	0	1	1	0	2	NA	NA	-2.94906	2.50184	2.19753	-3.42706	NA	NA	NA	NA	0.00318744	0.012355	0.027983	0.000610147	NA	NA	NA	NA	0.278323	0.140141	0.523507	0.0178191	NA	NA
MPI	NA	NA	NA	Cells_EBV-transformed_lymphocytes	0.000164249	0.00789881	-3.76847	Artery_Coronary	0.000164249	0.00774808	3.76847	NA	NA	NA	0	1	1	0	2	NA	NA	-2.94906	2.50184	2.19753	-3.42706	NA	NA	NA	NA	0.00318744	0.012355	0.027983	0.000610147	NA	NA	NA	NA	0.278323	0.140141	0.51783	0.0190477	NA	NA
MPI	NA	NA	NA	Cells_EBV-transformed_lymphocytes	0.000164249	0.00789881	-3.76847	Artery_Tibial	0.000164249	0.00716233	3.76847	NA	NA	NA	0	1	1	0	2	NA	NA	-2.94906	2.50184	2.19753	-3.42706	NA	NA	NA	NA	0.00318744	0.012355	0.027983	0.000610147	NA	NA	NA	NA	0.278323	0.140141	0.532858	0.0181161	NA	NA
MPI	NA	NA	NA	Cells_EBV-transformed_lymphocytes	0.000164249	0.00789881	-3.76847	Brain_Amygdala	0.000164249	0.00908846	-3.76847	NA	NA	NA	0	1	1	0	2	NA	NA	-2.94906	2.50184	-2.19753	3.42706	NA	NA	NA	NA	0.00318744	0.012355	0.027983	0.000610147	NA	NA	NA	NA	0.278323	0.140141	0.562889	0.0229757	NA	NA
MPI	NA	NA	NA	Cells_EBV-transformed_lymphocytes	0.000164249	0.00789881	-3.76847	Brain_Anterior_cingulate_cortex_BA24	0.000164249	0.00840477	3.76847	NA	NA	NA	0	1	1	0	2	NA	NA	-2.94906	2.50184	2.19753	-3.42706	NA	NA	NA	NA	0.00318744	0.012355	0.027983	0.000610147	NA	NA	NA	NA	0.278323	0.140141	0.57797	0.0210729	NA	NA
MPI	NA	NA	NA	Cells_EBV-transformed_lymphocytes	0.000164249	0.00789881	-3.76847	Brain_Caudate_basal_ganglia	0.000164249	0.00833364	3.76847	NA	NA	NA	0	1	1	0	2	NA	NA	-2.94906	2.50184	2.19753	-3.42706	NA	NA	NA	NA	0.00318744	0.012355	0.027983	0.000610147	NA	NA	NA	NA	0.278323	0.140141	0.549622	0.0208296	NA	NA
MPI	NA	NA	NA	Cells_EBV-transformed_lymphocytes	0.000164249	0.00789881	-3.76847	Brain_Cerebellar_Hemisphere	0.000164249	0.00736714	-3.76847	NA	NA	NA	0	1	1	0	2	NA	NA	-2.94906	2.50184	-2.19753	3.42706	NA	NA	NA	NA	0.00318744	0.012355	0.027983	0.000610147	NA	NA	NA	NA	0.278323	0.140141	0.525817	0.017649	NA	NA
MPI	NA	NA	NA	Cells_EBV-transformed_lymphocytes	0.000164249	0.00789881	-3.76847	Brain_Cerebellum	0.000164249	0.00766401	-3.76847	NA	NA	NA	0	1	1	0	2	NA	NA	-2.94906	2.50184	-2.19753	3.42706	NA	NA	NA	NA	0.00318744	0.012355	0.027983	0.000610147	NA	NA	NA	NA	0.278323	0.140141	0.518315	0.018042	NA	NA
MPI	NA	NA	NA	Cells_EBV-transformed_lymphocytes	0.000164249	0.00789881	-3.76847	Brain_Cortex	0.000164249	0.00793	-3.76847	NA	NA	NA	0	1	1	0	2	NA	NA	-2.94906	2.50184	-2.19753	3.42706	NA	NA	NA	NA	0.00318744	0.012355	0.027983	0.000610147	NA	NA	NA	NA	0.278323	0.140141	0.535055	0.0191779	NA	NA
MPI	NA	NA	NA	Cells_EBV-transformed_lymphocytes	0.000164249	0.00789881	-3.76847	Brain_Frontal_Cortex_BA9	0.000164249	0.00811494	3.76847	NA	NA	NA	0	1	1	0	2	NA	NA	-2.94906	2.50184	2.19753	-3.42706	NA	NA	NA	NA	0.00318744	0.012355	0.027983	0.000610147	NA	NA	NA	NA	0.278323	0.140141	0.549796	0.0196507	NA	NA
MPI	NA	NA	NA	Cells_EBV-transformed_lymphocytes	0.000164249	0.00789881	-3.76847	Brain_Hippocampus	0.000164249	0.00925856	3.76847	NA	NA	NA	0	1	1	0	2	NA	NA	-2.94906	2.50184	2.19753	-3.42706	NA	NA	NA	NA	0.00318744	0.012355	0.027983	0.000610147	NA	NA	NA	NA	0.278323	0.140141	0.563776	0.0209192	NA	NA
MPI	NA	NA	NA	Cells_EBV-transformed_lymphocytes	0.000164249	0.00789881	-3.76847	Brain_Hypothalamus	0.000164249	0.00852867	3.76847	NA	NA	NA	0	1	1	0	2	NA	NA	-2.94906	2.50184	2.19753	-3.42706	NA	NA	NA	NA	0.00318744	0.012355	0.027983	0.000610147	NA	NA	NA	NA	0.278323	0.140141	0.545248	0.0207819	NA	NA
MPI	NA	NA	NA	Cells_EBV-transformed_lymphocytes	0.000164249	0.00789881	-3.76847	Brain_Nucleus_accumbens_basal_ganglia	0.000164249	0.00876566	3.76847	NA	NA	NA	0	1	1	0	2	NA	NA	-2.94906	2.50184	2.19753	-3.42706	NA	NA	NA	NA	0.00318744	0.012355	0.027983	0.000610147	NA	NA	NA	NA	0.278323	0.140141	0.530699	0.0205059	NA	NA
MPI	NA	NA	NA	Cells_EBV-transformed_lymphocytes	0.000164249	0.00789881	-3.76847	Brain_Putamen_basal_ganglia	0.000164249	0.00867863	3.76847	NA	NA	NA	0	1	1	0	2	NA	NA	-2.94906	2.50184	2.19753	-3.42706	NA	NA	NA	NA	0.00318744	0.012355	0.027983	0.000610147	NA	NA	NA	NA	0.278323	0.140141	0.545427	0.0200438	NA	NA
MPI	NA	NA	NA	Cells_EBV-transformed_lymphocytes	0.000164249	0.00789881	-3.76847	Brain_Spinal_cord_cervical_c-1	0.000164249	0.00911112	3.76847	NA	NA	NA	0	1	1	0	2	NA	NA	-2.94906	2.50184	2.19753	-3.42706	NA	NA	NA	NA	0.00318744	0.012355	0.027983	0.000610147	NA	NA	NA	NA	0.278323	0.140141	0.55146	0.0208549	NA	NA
MPI	NA	NA	NA	Cells_EBV-transformed_lymphocytes	0.000164249	0.00789881	-3.76847	Brain_Substantia_nigra	0.000164249	0.00986427	-3.76847	NA	NA	NA	0	1	1	0	2	NA	NA	-2.94906	2.50184	-2.19753	3.42706	NA	NA	NA	NA	0.00318744	0.012355	0.027983	0.000610147	NA	NA	NA	NA	0.278323	0.140141	0.54762	0.0229519	NA	NA
MPI	NA	NA	NA	Cells_EBV-transformed_lymphocytes	0.000164249	0.00789881	-3.76847	Breast_Mammary_Tissue	0.000164249	0.00741872	3.76847	NA	NA	NA	0	1	1	0	2	NA	NA	-2.94906	2.50184	2.19753	-3.42706	NA	NA	NA	NA	0.00318744	0.012355	0.027983	0.000610147	NA	NA	NA	NA	0.278323	0.140141	0.507967	0.0180462	NA	NA
MPI	NA	NA	NA	Cells_EBV-transformed_lymphocytes	0.000164249	0.00789881	-3.76847	Cells_Cultured_fibroblasts	0.000164249	0.00709296	3.76847	NA	NA	NA	0	1	1	0	2	NA	NA	-2.94906	2.50184	2.19753	-3.42706	NA	NA	NA	NA	0.00318744	0.012355	0.027983	0.000610147	NA	NA	NA	NA	0.278323	0.140141	0.513308	0.0179325	NA	NA
MPI	NA	NA	NA	Cells_EBV-transformed_lymphocytes	0.000164249	0.00789881	-3.76847	Cells_EBV-transformed_lymphocytes	0.000164249	0.00675228	3.76847	NA	NA	NA	0	1	1	0	2	NA	NA	-2.94906	2.50184	2.19753	-3.42706	NA	NA	NA	NA	0.00318744	0.012355	0.027983	0.000610147	NA	NA	NA	NA	0.278323	0.140141	0.521379	0.0163637	NA	NA
MPI	NA	NA	NA	Cells_EBV-transformed_lymphocytes	0.000164249	0.00789881	-3.76847	Colon_Sigmoid	0.000164249	0.00705907	3.76847	NA	NA	NA	0	1	1	0	2	NA	NA	-2.94906	2.50184	2.19753	-3.42706	NA	NA	NA	NA	0.00318744	0.012355	0.027983	0.000610147	NA	NA	NA	NA	0.278323	0.140141	0.526619	0.0179022	NA	NA
MPI	NA	NA	NA	Cells_EBV-transformed_lymphocytes	0.000164249	0.00789881	-3.76847	Esophagus_Gastroesophageal_Junction	0.000164249	0.00731319	3.76847	NA	NA	NA	0	1	1	0	2	NA	NA	-2.94906	2.50184	2.19753	-3.42706	NA	NA	NA	NA	0.00318744	0.012355	0.027983	0.000610147	NA	NA	NA	NA	0.278323	0.140141	0.51972	0.017879	NA	NA
MPI	NA	NA	NA	Cells_EBV-transformed_lymphocytes	0.000164249	0.00789881	-3.76847	Esophagus_Mucosa	0.000164249	0.00744977	3.76847	NA	NA	NA	0	1	1	0	2	NA	NA	-2.94906	2.50184	2.19753	-3.42706	NA	NA	NA	NA	0.00318744	0.012355	0.027983	0.000610147	NA	NA	NA	NA	0.278323	0.140141	0.519124	0.0175796	NA	NA
MPI	NA	NA	NA	Cells_EBV-transformed_lymphocytes	0.000164249	0.00789881	-3.76847	Esophagus_Muscularis	0.000164249	0.0072063	3.76847	NA	NA	NA	0	1	1	0	2	NA	NA	-2.94906	2.50184	2.19753	-3.42706	NA	NA	NA	NA	0.00318744	0.012355	0.027983	0.000610147	NA	NA	NA	NA	0.278323	0.140141	0.512405	0.0181888	NA	NA
MPI	NA	NA	NA	Cells_EBV-transformed_lymphocytes	0.000164249	0.00789881	-3.76847	Heart_Atrial_Appendage	0.000164249	0.00818273	-3.76847	NA	NA	NA	0	1	1	0	2	NA	NA	-2.94906	2.50184	-2.19753	3.42706	NA	NA	NA	NA	0.00318744	0.012355	0.027983	0.000610147	NA	NA	NA	NA	0.278323	0.140141	0.510929	0.0192546	NA	NA
MPI	NA	NA	NA	Cells_EBV-transformed_lymphocytes	0.000164249	0.00789881	-3.76847	Heart_Left_Ventricle	0.000164249	0.00828633	-3.76847	NA	NA	NA	0	1	1	0	2	NA	NA	-2.94906	2.50184	-2.19753	3.42706	NA	NA	NA	NA	0.00318744	0.012355	0.027983	0.000610147	NA	NA	NA	NA	0.278323	0.140141	0.515308	0.0204693	NA	NA
MPI	NA	NA	NA	Cells_EBV-transformed_lymphocytes	0.000164249	0.00789881	-3.76847	Kidney_Cortex	0.000164249	0.0091017	3.76847	NA	NA	NA	0	1	1	0	2	NA	NA	-2.94906	2.50184	2.19753	-3.42706	NA	NA	NA	NA	0.00318744	0.012355	0.027983	0.000610147	NA	NA	NA	NA	0.278323	0.140141	0.530666	0.0215694	NA	NA
MPI	NA	NA	NA	Cells_EBV-transformed_lymphocytes	0.000164249	0.00789881	-3.76847	Liver	0.000164249	0.00809305	-3.76847	NA	NA	NA	0	1	1	0	2	NA	NA	-2.94906	2.50184	-2.19753	3.42706	NA	NA	NA	NA	0.00318744	0.012355	0.027983	0.000610147	NA	NA	NA	NA	0.278323	0.140141	0.526096	0.0197316	NA	NA
MPI	NA	NA	NA	Cells_EBV-transformed_lymphocytes	0.000164249	0.00789881	-3.76847	Lung	0.000164249	0.00714973	3.76847	NA	NA	NA	0	1	1	0	2	NA	NA	-2.94906	2.50184	2.19753	-3.42706	NA	NA	NA	NA	0.00318744	0.012355	0.027983	0.000610147	NA	NA	NA	NA	0.278323	0.140141	0.501081	0.0179891	NA	NA
MPI	NA	NA	NA	Cells_EBV-transformed_lymphocytes	0.000164249	0.00789881	-3.76847	Minor_Salivary_Gland	0.000164249	0.00739522	3.76847	NA	NA	NA	0	1	1	0	2	NA	NA	-2.94906	2.50184	2.19753	-3.42706	NA	NA	NA	NA	0.00318744	0.012355	0.027983	0.000610147	NA	NA	NA	NA	0.278323	0.140141	0.513668	0.0186269	NA	NA
MPI	NA	NA	NA	Cells_EBV-transformed_lymphocytes	0.000164249	0.00789881	-3.76847	Muscle_Skeletal	0.000164249	0.00749232	3.76847	NA	NA	NA	0	1	1	0	2	NA	NA	-2.94906	2.50184	2.19753	-3.42706	NA	NA	NA	NA	0.00318744	0.012355	0.027983	0.000610147	NA	NA	NA	NA	0.278323	0.140141	0.520483	0.0183944	NA	NA
MPI	NA	NA	NA	Cells_EBV-transformed_lymphocytes	0.000164249	0.00789881	-3.76847	Nerve_Tibial	0.000164249	0.00752416	-3.76847	NA	NA	NA	0	1	1	0	2	NA	NA	-2.94906	2.50184	-2.19753	3.42706	NA	NA	NA	NA	0.00318744	0.012355	0.027983	0.000610147	NA	NA	NA	NA	0.278323	0.140141	0.517903	0.0186552	NA	NA
MPI	NA	NA	NA	Cells_EBV-transformed_lymphocytes	0.000164249	0.00789881	-3.76847	Ovary	0.000164249	0.00751031	-3.76847	NA	NA	NA	0	1	1	0	2	NA	NA	-2.94906	2.50184	-2.19753	3.42706	NA	NA	NA	NA	0.00318744	0.012355	0.027983	0.000610147	NA	NA	NA	NA	0.278323	0.140141	0.518711	0.0175765	NA	NA
MPI	NA	NA	NA	Cells_EBV-transformed_lymphocytes	0.000164249	0.00789881	-3.76847	Pancreas	0.000164249	0.00778809	3.76847	NA	NA	NA	0	1	1	0	2	NA	NA	-2.94906	2.50184	2.19753	-3.42706	NA	NA	NA	NA	0.00318744	0.012355	0.027983	0.000610147	NA	NA	NA	NA	0.278323	0.140141	0.531529	0.0183894	NA	NA
MPI	NA	NA	NA	Cells_EBV-transformed_lymphocytes	0.000164249	0.00789881	-3.76847	Pituitary	0.000164249	0.00783168	3.76847	NA	NA	NA	0	1	1	0	2	NA	NA	-2.94906	2.50184	2.19753	-3.42706	NA	NA	NA	NA	0.00318744	0.012355	0.027983	0.000610147	NA	NA	NA	NA	0.278323	0.140141	0.548991	0.018551	NA	NA
MPI	NA	NA	NA	Cells_EBV-transformed_lymphocytes	0.000164249	0.00789881	-3.76847	Prostate	0.000164249	0.0077295	3.76847	NA	NA	NA	0	1	1	0	2	NA	NA	-2.94906	2.50184	2.19753	-3.42706	NA	NA	NA	NA	0.00318744	0.012355	0.027983	0.000610147	NA	NA	NA	NA	0.278323	0.140141	0.529741	0.0187081	NA	NA
MPI	NA	NA	NA	Cells_EBV-transformed_lymphocytes	0.000164249	0.00789881	-3.76847	Skin_Not_Sun_Exposed_Suprapubic	0.000164249	0.00781438	3.76847	NA	NA	NA	0	1	1	0	2	NA	NA	-2.94906	2.50184	2.19753	-3.42706	NA	NA	NA	NA	0.00318744	0.012355	0.027983	0.000610147	NA	NA	NA	NA	0.278323	0.140141	0.521474	0.0180116	NA	NA
MPI	NA	NA	NA	Cells_EBV-transformed_lymphocytes	0.000164249	0.00789881	-3.76847	Skin_Sun_Exposed_Lower_leg	0.000164249	0.00741616	3.76847	NA	NA	NA	0	1	1	0	2	NA	NA	-2.94906	2.50184	2.19753	-3.42706	NA	NA	NA	NA	0.00318744	0.012355	0.027983	0.000610147	NA	NA	NA	NA	0.278323	0.140141	0.529031	0.0175652	NA	NA
MPI	NA	NA	NA	Cells_EBV-transformed_lymphocytes	0.000164249	0.00789881	-3.76847	Small_Intestine_Terminal_Ileum	0.000164249	0.00771081	-3.76847	NA	NA	NA	0	1	1	0	2	NA	NA	-2.94906	2.50184	-2.19753	3.42706	NA	NA	NA	NA	0.00318744	0.012355	0.027983	0.000610147	NA	NA	NA	NA	0.278323	0.140141	0.528878	0.0181243	NA	NA
MPI	NA	NA	NA	Cells_EBV-transformed_lymphocytes	0.000164249	0.00789881	-3.76847	Spleen	0.000164249	0.00713643	-3.76847	NA	NA	NA	0	1	1	0	2	NA	NA	-2.94906	2.50184	-2.19753	3.42706	NA	NA	NA	NA	0.00318744	0.012355	0.027983	0.000610147	NA	NA	NA	NA	0.278323	0.140141	0.525863	0.0170896	NA	NA
MPI	NA	NA	NA	Cells_EBV-transformed_lymphocytes	0.000164249	0.00789881	-3.76847	Stomach	0.000164249	0.00774252	3.76847	NA	NA	NA	0	1	1	0	2	NA	NA	-2.94906	2.50184	2.19753	-3.42706	NA	NA	NA	NA	0.00318744	0.012355	0.027983	0.000610147	NA	NA	NA	NA	0.278323	0.140141	0.533599	0.0193834	NA	NA
MPI	NA	NA	NA	Cells_EBV-transformed_lymphocytes	0.000164249	0.00789881	-3.76847	Testis	0.000164249	0.00847014	3.76847	NA	NA	NA	0	1	1	0	2	NA	NA	-2.94906	2.50184	2.19753	-3.42706	NA	NA	NA	NA	0.00318744	0.012355	0.027983	0.000610147	NA	NA	NA	NA	0.278323	0.140141	0.556407	0.0196395	NA	NA
MPI	NA	NA	NA	Cells_EBV-transformed_lymphocytes	0.000164249	0.00789881	-3.76847	Thyroid	0.000164249	0.00723396	3.76847	NA	NA	NA	0	1	1	0	2	NA	NA	-2.94906	2.50184	2.19753	-3.42706	NA	NA	NA	NA	0.00318744	0.012355	0.027983	0.000610147	NA	NA	NA	NA	0.278323	0.140141	0.508579	0.0175521	NA	NA
MPI	NA	NA	NA	Cells_EBV-transformed_lymphocytes	0.000164249	0.00789881	-3.76847	Uterus	0.000164249	0.00766405	-3.76847	NA	NA	NA	0	1	1	0	2	NA	NA	-2.94906	2.50184	-2.19753	3.42706	NA	NA	NA	NA	0.00318744	0.012355	0.027983	0.000610147	NA	NA	NA	NA	0.278323	0.140141	0.526947	0.0181464	NA	NA
MPI	NA	NA	NA	Cells_EBV-transformed_lymphocytes	0.000164249	0.00789881	-3.76847	Vagina	0.000164249	0.00799973	3.76847	NA	NA	NA	0	1	1	0	2	NA	NA	-2.94906	2.50184	2.19753	-3.42706	NA	NA	NA	NA	0.00318744	0.012355	0.027983	0.000610147	NA	NA	NA	NA	0.278323	0.140141	0.51601	0.0191592	NA	NA
MPI	NA	NA	NA	Cells_EBV-transformed_lymphocytes	0.000164249	0.00789881	-3.76847	Whole_Blood	0.000164249	0.00690412	-3.76847	NA	NA	NA	0	1	1	0	2	NA	NA	-2.94906	2.50184	-2.19753	3.42706	NA	NA	NA	NA	0.00318744	0.012355	0.027983	0.000610147	NA	NA	NA	NA	0.278323	0.140141	0.54481	0.0165255	NA	NA
MPI	NA	NA	NA	Cells_EBV-transformed_lymphocytes	0.000164249	0.00789881	-3.76847	smultixcan	0.000160364	0.00713672	1.58137	NA	NA	NA	0	1	1	0	2	NA	NA	-2.94906	2.50184	0.951046	-1.43309	NA	NA	NA	NA	0.00318744	0.012355	0.0272722	0.000600581	NA	NA	NA	NA	0.278323	0.140141	0.512448	0.0171911	NA	NA
MPI	NA	NA	NA	Colon_Sigmoid	1.09464e-05	0.00110999	-4.39758	Adipose_Subcutaneous	0.000164249	0.00741903	3.76847	NA	NA	NA	0	1	1	0	2	NA	NA	-2.58038	4.00538	2.19753	-3.42706	NA	NA	NA	NA	0.00986926	6.19172e-05	0.027983	0.000610147	NA	NA	NA	NA	0.422283	0.0040298	0.51998	0.0184596	NA	NA
MPI	NA	NA	NA	Colon_Sigmoid	1.09464e-05	0.00110999	-4.39758	Adipose_Visceral_Omentum	0.000164249	0.00747702	3.76847	NA	NA	NA	0	1	1	0	2	NA	NA	-2.58038	4.00538	2.19753	-3.42706	NA	NA	NA	NA	0.00986926	6.19172e-05	0.027983	0.000610147	NA	NA	NA	NA	0.422283	0.0040298	0.514724	0.0185115	NA	NA
MPI	NA	NA	NA	Colon_Sigmoid	1.09464e-05	0.00110999	-4.39758	Adrenal_Gland	0.000164249	0.00729973	3.76847	NA	NA	NA	0	1	1	0	2	NA	NA	-2.58038	4.00538	2.19753	-3.42706	NA	NA	NA	NA	0.00986926	6.19172e-05	0.027983	0.000610147	NA	NA	NA	NA	0.422283	0.0040298	0.53483	0.017411	NA	NA
MPI	NA	NA	NA	Colon_Sigmoid	1.09464e-05	0.00110999	-4.39758	Artery_Aorta	0.000164249	0.00727429	3.76847	NA	NA	NA	0	1	1	0	2	NA	NA	-2.58038	4.00538	2.19753	-3.42706	NA	NA	NA	NA	0.00986926	6.19172e-05	0.027983	0.000610147	NA	NA	NA	NA	0.422283	0.0040298	0.523507	0.0178191	NA	NA
MPI	NA	NA	NA	Colon_Sigmoid	1.09464e-05	0.00110999	-4.39758	Artery_Coronary	0.000164249	0.00774808	3.76847	NA	NA	NA	0	1	1	0	2	NA	NA	-2.58038	4.00538	2.19753	-3.42706	NA	NA	NA	NA	0.00986926	6.19172e-05	0.027983	0.000610147	NA	NA	NA	NA	0.422283	0.0040298	0.51783	0.0190477	NA	NA
MPI	NA	NA	NA	Colon_Sigmoid	1.09464e-05	0.00110999	-4.39758	Artery_Tibial	0.000164249	0.00716233	3.76847	NA	NA	NA	0	1	1	0	2	NA	NA	-2.58038	4.00538	2.19753	-3.42706	NA	NA	NA	NA	0.00986926	6.19172e-05	0.027983	0.000610147	NA	NA	NA	NA	0.422283	0.0040298	0.532858	0.0181161	NA	NA
MPI	NA	NA	NA	Colon_Sigmoid	1.09464e-05	0.00110999	-4.39758	Brain_Amygdala	0.000164249	0.00908846	-3.76847	NA	NA	NA	0	1	1	0	2	NA	NA	-2.58038	4.00538	-2.19753	3.42706	NA	NA	NA	NA	0.00986926	6.19172e-05	0.027983	0.000610147	NA	NA	NA	NA	0.422283	0.0040298	0.562889	0.0229757	NA	NA
MPI	NA	NA	NA	Colon_Sigmoid	1.09464e-05	0.00110999	-4.39758	Brain_Anterior_cingulate_cortex_BA24	0.000164249	0.00840477	3.76847	NA	NA	NA	0	1	1	0	2	NA	NA	-2.58038	4.00538	2.19753	-3.42706	NA	NA	NA	NA	0.00986926	6.19172e-05	0.027983	0.000610147	NA	NA	NA	NA	0.422283	0.0040298	0.57797	0.0210729	NA	NA
MPI	NA	NA	NA	Colon_Sigmoid	1.09464e-05	0.00110999	-4.39758	Brain_Caudate_basal_ganglia	0.000164249	0.00833364	3.76847	NA	NA	NA	0	1	1	0	2	NA	NA	-2.58038	4.00538	2.19753	-3.42706	NA	NA	NA	NA	0.00986926	6.19172e-05	0.027983	0.000610147	NA	NA	NA	NA	0.422283	0.0040298	0.549622	0.0208296	NA	NA
MPI	NA	NA	NA	Colon_Sigmoid	1.09464e-05	0.00110999	-4.39758	Brain_Cerebellar_Hemisphere	0.000164249	0.00736714	-3.76847	NA	NA	NA	0	1	1	0	2	NA	NA	-2.58038	4.00538	-2.19753	3.42706	NA	NA	NA	NA	0.00986926	6.19172e-05	0.027983	0.000610147	NA	NA	NA	NA	0.422283	0.0040298	0.525817	0.017649	NA	NA
MPI	NA	NA	NA	Colon_Sigmoid	1.09464e-05	0.00110999	-4.39758	Brain_Cerebellum	0.000164249	0.00766401	-3.76847	NA	NA	NA	0	1	1	0	2	NA	NA	-2.58038	4.00538	-2.19753	3.42706	NA	NA	NA	NA	0.00986926	6.19172e-05	0.027983	0.000610147	NA	NA	NA	NA	0.422283	0.0040298	0.518315	0.018042	NA	NA
MPI	NA	NA	NA	Colon_Sigmoid	1.09464e-05	0.00110999	-4.39758	Brain_Cortex	0.000164249	0.00793	-3.76847	NA	NA	NA	0	1	1	0	2	NA	NA	-2.58038	4.00538	-2.19753	3.42706	NA	NA	NA	NA	0.00986926	6.19172e-05	0.027983	0.000610147	NA	NA	NA	NA	0.422283	0.0040298	0.535055	0.0191779	NA	NA
MPI	NA	NA	NA	Colon_Sigmoid	1.09464e-05	0.00110999	-4.39758	Brain_Frontal_Cortex_BA9	0.000164249	0.00811494	3.76847	NA	NA	NA	0	1	1	0	2	NA	NA	-2.58038	4.00538	2.19753	-3.42706	NA	NA	NA	NA	0.00986926	6.19172e-05	0.027983	0.000610147	NA	NA	NA	NA	0.422283	0.0040298	0.549796	0.0196507	NA	NA
MPI	NA	NA	NA	Colon_Sigmoid	1.09464e-05	0.00110999	-4.39758	Brain_Hippocampus	0.000164249	0.00925856	3.76847	NA	NA	NA	0	1	1	0	2	NA	NA	-2.58038	4.00538	2.19753	-3.42706	NA	NA	NA	NA	0.00986926	6.19172e-05	0.027983	0.000610147	NA	NA	NA	NA	0.422283	0.0040298	0.563776	0.0209192	NA	NA
MPI	NA	NA	NA	Colon_Sigmoid	1.09464e-05	0.00110999	-4.39758	Brain_Hypothalamus	0.000164249	0.00852867	3.76847	NA	NA	NA	0	1	1	0	2	NA	NA	-2.58038	4.00538	2.19753	-3.42706	NA	NA	NA	NA	0.00986926	6.19172e-05	0.027983	0.000610147	NA	NA	NA	NA	0.422283	0.0040298	0.545248	0.0207819	NA	NA
MPI	NA	NA	NA	Colon_Sigmoid	1.09464e-05	0.00110999	-4.39758	Brain_Nucleus_accumbens_basal_ganglia	0.000164249	0.00876566	3.76847	NA	NA	NA	0	1	1	0	2	NA	NA	-2.58038	4.00538	2.19753	-3.42706	NA	NA	NA	NA	0.00986926	6.19172e-05	0.027983	0.000610147	NA	NA	NA	NA	0.422283	0.0040298	0.530699	0.0205059	NA	NA
MPI	NA	NA	NA	Colon_Sigmoid	1.09464e-05	0.00110999	-4.39758	Brain_Putamen_basal_ganglia	0.000164249	0.00867863	3.76847	NA	NA	NA	0	1	1	0	2	NA	NA	-2.58038	4.00538	2.19753	-3.42706	NA	NA	NA	NA	0.00986926	6.19172e-05	0.027983	0.000610147	NA	NA	NA	NA	0.422283	0.0040298	0.545427	0.0200438	NA	NA
MPI	NA	NA	NA	Colon_Sigmoid	1.09464e-05	0.00110999	-4.39758	Brain_Spinal_cord_cervical_c-1	0.000164249	0.00911112	3.76847	NA	NA	NA	0	1	1	0	2	NA	NA	-2.58038	4.00538	2.19753	-3.42706	NA	NA	NA	NA	0.00986926	6.19172e-05	0.027983	0.000610147	NA	NA	NA	NA	0.422283	0.0040298	0.55146	0.0208549	NA	NA
MPI	NA	NA	NA	Colon_Sigmoid	1.09464e-05	0.00110999	-4.39758	Brain_Substantia_nigra	0.000164249	0.00986427	-3.76847	NA	NA	NA	0	1	1	0	2	NA	NA	-2.58038	4.00538	-2.19753	3.42706	NA	NA	NA	NA	0.00986926	6.19172e-05	0.027983	0.000610147	NA	NA	NA	NA	0.422283	0.0040298	0.54762	0.0229519	NA	NA
MPI	NA	NA	NA	Colon_Sigmoid	1.09464e-05	0.00110999	-4.39758	Breast_Mammary_Tissue	0.000164249	0.00741872	3.76847	NA	NA	NA	0	1	1	0	2	NA	NA	-2.58038	4.00538	2.19753	-3.42706	NA	NA	NA	NA	0.00986926	6.19172e-05	0.027983	0.000610147	NA	NA	NA	NA	0.422283	0.0040298	0.507967	0.0180462	NA	NA
MPI	NA	NA	NA	Colon_Sigmoid	1.09464e-05	0.00110999	-4.39758	Cells_Cultured_fibroblasts	0.000164249	0.00709296	3.76847	NA	NA	NA	0	1	1	0	2	NA	NA	-2.58038	4.00538	2.19753	-3.42706	NA	NA	NA	NA	0.00986926	6.19172e-05	0.027983	0.000610147	NA	NA	NA	NA	0.422283	0.0040298	0.513308	0.0179325	NA	NA
MPI	NA	NA	NA	Colon_Sigmoid	1.09464e-05	0.00110999	-4.39758	Cells_EBV-transformed_lymphocytes	0.000164249	0.00675228	3.76847	NA	NA	NA	0	1	1	0	2	NA	NA	-2.58038	4.00538	2.19753	-3.42706	NA	NA	NA	NA	0.00986926	6.19172e-05	0.027983	0.000610147	NA	NA	NA	NA	0.422283	0.0040298	0.521379	0.0163637	NA	NA
MPI	NA	NA	NA	Colon_Sigmoid	1.09464e-05	0.00110999	-4.39758	Colon_Sigmoid	0.000164249	0.00705907	3.76847	NA	NA	NA	0	1	1	0	2	NA	NA	-2.58038	4.00538	2.19753	-3.42706	NA	NA	NA	NA	0.00986926	6.19172e-05	0.027983	0.000610147	NA	NA	NA	NA	0.422283	0.0040298	0.526619	0.0179022	NA	NA
MPI	NA	NA	NA	Colon_Sigmoid	1.09464e-05	0.00110999	-4.39758	Esophagus_Gastroesophageal_Junction	0.000164249	0.00731319	3.76847	NA	NA	NA	0	1	1	0	2	NA	NA	-2.58038	4.00538	2.19753	-3.42706	NA	NA	NA	NA	0.00986926	6.19172e-05	0.027983	0.000610147	NA	NA	NA	NA	0.422283	0.0040298	0.51972	0.017879	NA	NA
MPI	NA	NA	NA	Colon_Sigmoid	1.09464e-05	0.00110999	-4.39758	Esophagus_Mucosa	0.000164249	0.00744977	3.76847	NA	NA	NA	0	1	1	0	2	NA	NA	-2.58038	4.00538	2.19753	-3.42706	NA	NA	NA	NA	0.00986926	6.19172e-05	0.027983	0.000610147	NA	NA	NA	NA	0.422283	0.0040298	0.519124	0.0175796	NA	NA
MPI	NA	NA	NA	Colon_Sigmoid	1.09464e-05	0.00110999	-4.39758	Esophagus_Muscularis	0.000164249	0.0072063	3.76847	NA	NA	NA	0	1	1	0	2	NA	NA	-2.58038	4.00538	2.19753	-3.42706	NA	NA	NA	NA	0.00986926	6.19172e-05	0.027983	0.000610147	NA	NA	NA	NA	0.422283	0.0040298	0.512405	0.0181888	NA	NA
MPI	NA	NA	NA	Colon_Sigmoid	1.09464e-05	0.00110999	-4.39758	Heart_Atrial_Appendage	0.000164249	0.00818273	-3.76847	NA	NA	NA	0	1	1	0	2	NA	NA	-2.58038	4.00538	-2.19753	3.42706	NA	NA	NA	NA	0.00986926	6.19172e-05	0.027983	0.000610147	NA	NA	NA	NA	0.422283	0.0040298	0.510929	0.0192546	NA	NA
MPI	NA	NA	NA	Colon_Sigmoid	1.09464e-05	0.00110999	-4.39758	Heart_Left_Ventricle	0.000164249	0.00828633	-3.76847	NA	NA	NA	0	1	1	0	2	NA	NA	-2.58038	4.00538	-2.19753	3.42706	NA	NA	NA	NA	0.00986926	6.19172e-05	0.027983	0.000610147	NA	NA	NA	NA	0.422283	0.0040298	0.515308	0.0204693	NA	NA
MPI	NA	NA	NA	Colon_Sigmoid	1.09464e-05	0.00110999	-4.39758	Kidney_Cortex	0.000164249	0.0091017	3.76847	NA	NA	NA	0	1	1	0	2	NA	NA	-2.58038	4.00538	2.19753	-3.42706	NA	NA	NA	NA	0.00986926	6.19172e-05	0.027983	0.000610147	NA	NA	NA	NA	0.422283	0.0040298	0.530666	0.0215694	NA	NA
MPI	NA	NA	NA	Colon_Sigmoid	1.09464e-05	0.00110999	-4.39758	Liver	0.000164249	0.00809305	-3.76847	NA	NA	NA	0	1	1	0	2	NA	NA	-2.58038	4.00538	-2.19753	3.42706	NA	NA	NA	NA	0.00986926	6.19172e-05	0.027983	0.000610147	NA	NA	NA	NA	0.422283	0.0040298	0.526096	0.0197316	NA	NA
MPI	NA	NA	NA	Colon_Sigmoid	1.09464e-05	0.00110999	-4.39758	Lung	0.000164249	0.00714973	3.76847	NA	NA	NA	0	1	1	0	2	NA	NA	-2.58038	4.00538	2.19753	-3.42706	NA	NA	NA	NA	0.00986926	6.19172e-05	0.027983	0.000610147	NA	NA	NA	NA	0.422283	0.0040298	0.501081	0.0179891	NA	NA
MPI	NA	NA	NA	Colon_Sigmoid	1.09464e-05	0.00110999	-4.39758	Minor_Salivary_Gland	0.000164249	0.00739522	3.76847	NA	NA	NA	0	1	1	0	2	NA	NA	-2.58038	4.00538	2.19753	-3.42706	NA	NA	NA	NA	0.00986926	6.19172e-05	0.027983	0.000610147	NA	NA	NA	NA	0.422283	0.0040298	0.513668	0.0186269	NA	NA
MPI	NA	NA	NA	Colon_Sigmoid	1.09464e-05	0.00110999	-4.39758	Muscle_Skeletal	0.000164249	0.00749232	3.76847	NA	NA	NA	0	1	1	0	2	NA	NA	-2.58038	4.00538	2.19753	-3.42706	NA	NA	NA	NA	0.00986926	6.19172e-05	0.027983	0.000610147	NA	NA	NA	NA	0.422283	0.0040298	0.520483	0.0183944	NA	NA
MPI	NA	NA	NA	Colon_Sigmoid	1.09464e-05	0.00110999	-4.39758	Nerve_Tibial	0.000164249	0.00752416	-3.76847	NA	NA	NA	0	1	1	0	2	NA	NA	-2.58038	4.00538	-2.19753	3.42706	NA	NA	NA	NA	0.00986926	6.19172e-05	0.027983	0.000610147	NA	NA	NA	NA	0.422283	0.0040298	0.517903	0.0186552	NA	NA
MPI	NA	NA	NA	Colon_Sigmoid	1.09464e-05	0.00110999	-4.39758	Ovary	0.000164249	0.00751031	-3.76847	NA	NA	NA	0	1	1	0	2	NA	NA	-2.58038	4.00538	-2.19753	3.42706	NA	NA	NA	NA	0.00986926	6.19172e-05	0.027983	0.000610147	NA	NA	NA	NA	0.422283	0.0040298	0.518711	0.0175765	NA	NA
MPI	NA	NA	NA	Colon_Sigmoid	1.09464e-05	0.00110999	-4.39758	Pancreas	0.000164249	0.00778809	3.76847	NA	NA	NA	0	1	1	0	2	NA	NA	-2.58038	4.00538	2.19753	-3.42706	NA	NA	NA	NA	0.00986926	6.19172e-05	0.027983	0.000610147	NA	NA	NA	NA	0.422283	0.0040298	0.531529	0.0183894	NA	NA
MPI	NA	NA	NA	Colon_Sigmoid	1.09464e-05	0.00110999	-4.39758	Pituitary	0.000164249	0.00783168	3.76847	NA	NA	NA	0	1	1	0	2	NA	NA	-2.58038	4.00538	2.19753	-3.42706	NA	NA	NA	NA	0.00986926	6.19172e-05	0.027983	0.000610147	NA	NA	NA	NA	0.422283	0.0040298	0.548991	0.018551	NA	NA
MPI	NA	NA	NA	Colon_Sigmoid	1.09464e-05	0.00110999	-4.39758	Prostate	0.000164249	0.0077295	3.76847	NA	NA	NA	0	1	1	0	2	NA	NA	-2.58038	4.00538	2.19753	-3.42706	NA	NA	NA	NA	0.00986926	6.19172e-05	0.027983	0.000610147	NA	NA	NA	NA	0.422283	0.0040298	0.529741	0.0187081	NA	NA
MPI	NA	NA	NA	Colon_Sigmoid	1.09464e-05	0.00110999	-4.39758	Skin_Not_Sun_Exposed_Suprapubic	0.000164249	0.00781438	3.76847	NA	NA	NA	0	1	1	0	2	NA	NA	-2.58038	4.00538	2.19753	-3.42706	NA	NA	NA	NA	0.00986926	6.19172e-05	0.027983	0.000610147	NA	NA	NA	NA	0.422283	0.0040298	0.521474	0.0180116	NA	NA
MPI	NA	NA	NA	Colon_Sigmoid	1.09464e-05	0.00110999	-4.39758	Skin_Sun_Exposed_Lower_leg	0.000164249	0.00741616	3.76847	NA	NA	NA	0	1	1	0	2	NA	NA	-2.58038	4.00538	2.19753	-3.42706	NA	NA	NA	NA	0.00986926	6.19172e-05	0.027983	0.000610147	NA	NA	NA	NA	0.422283	0.0040298	0.529031	0.0175652	NA	NA
MPI	NA	NA	NA	Colon_Sigmoid	1.09464e-05	0.00110999	-4.39758	Small_Intestine_Terminal_Ileum	0.000164249	0.00771081	-3.76847	NA	NA	NA	0	1	1	0	2	NA	NA	-2.58038	4.00538	-2.19753	3.42706	NA	NA	NA	NA	0.00986926	6.19172e-05	0.027983	0.000610147	NA	NA	NA	NA	0.422283	0.0040298	0.528878	0.0181243	NA	NA
MPI	NA	NA	NA	Colon_Sigmoid	1.09464e-05	0.00110999	-4.39758	Spleen	0.000164249	0.00713643	-3.76847	NA	NA	NA	0	1	1	0	2	NA	NA	-2.58038	4.00538	-2.19753	3.42706	NA	NA	NA	NA	0.00986926	6.19172e-05	0.027983	0.000610147	NA	NA	NA	NA	0.422283	0.0040298	0.525863	0.0170896	NA	NA
MPI	NA	NA	NA	Colon_Sigmoid	1.09464e-05	0.00110999	-4.39758	Stomach	0.000164249	0.00774252	3.76847	NA	NA	NA	0	1	1	0	2	NA	NA	-2.58038	4.00538	2.19753	-3.42706	NA	NA	NA	NA	0.00986926	6.19172e-05	0.027983	0.000610147	NA	NA	NA	NA	0.422283	0.0040298	0.533599	0.0193834	NA	NA
MPI	NA	NA	NA	Colon_Sigmoid	1.09464e-05	0.00110999	-4.39758	Testis	0.000164249	0.00847014	3.76847	NA	NA	NA	0	1	1	0	2	NA	NA	-2.58038	4.00538	2.19753	-3.42706	NA	NA	NA	NA	0.00986926	6.19172e-05	0.027983	0.000610147	NA	NA	NA	NA	0.422283	0.0040298	0.556407	0.0196395	NA	NA
MPI	NA	NA	NA	Colon_Sigmoid	1.09464e-05	0.00110999	-4.39758	Thyroid	0.000164249	0.00723396	3.76847	NA	NA	NA	0	1	1	0	2	NA	NA	-2.58038	4.00538	2.19753	-3.42706	NA	NA	NA	NA	0.00986926	6.19172e-05	0.027983	0.000610147	NA	NA	NA	NA	0.422283	0.0040298	0.508579	0.0175521	NA	NA
MPI	NA	NA	NA	Colon_Sigmoid	1.09464e-05	0.00110999	-4.39758	Uterus	0.000164249	0.00766405	-3.76847	NA	NA	NA	0	1	1	0	2	NA	NA	-2.58038	4.00538	-2.19753	3.42706	NA	NA	NA	NA	0.00986926	6.19172e-05	0.027983	0.000610147	NA	NA	NA	NA	0.422283	0.0040298	0.526947	0.0181464	NA	NA
MPI	NA	NA	NA	Colon_Sigmoid	1.09464e-05	0.00110999	-4.39758	Vagina	0.000164249	0.00799973	3.76847	NA	NA	NA	0	1	1	0	2	NA	NA	-2.58038	4.00538	2.19753	-3.42706	NA	NA	NA	NA	0.00986926	6.19172e-05	0.027983	0.000610147	NA	NA	NA	NA	0.422283	0.0040298	0.51601	0.0191592	NA	NA
MPI	NA	NA	NA	Colon_Sigmoid	1.09464e-05	0.00110999	-4.39758	Whole_Blood	0.000164249	0.00690412	-3.76847	NA	NA	NA	0	1	1	0	2	NA	NA	-2.58038	4.00538	-2.19753	3.42706	NA	NA	NA	NA	0.00986926	6.19172e-05	0.027983	0.000610147	NA	NA	NA	NA	0.422283	0.0040298	0.54481	0.0165255	NA	NA
MPI	NA	NA	NA	Colon_Sigmoid	1.09464e-05	0.00110999	-4.39758	smultixcan	0.000160364	0.00713672	1.58137	NA	NA	NA	0	1	1	0	2	NA	NA	-2.58038	4.00538	0.951046	-1.43309	NA	NA	NA	NA	0.00986926	6.19172e-05	0.0272722	0.000600581	NA	NA	NA	NA	0.422283	0.0040298	0.512448	0.0171911	NA	NA
MPI	NA	NA	NA	Esophagus_Gastroesophageal_Junction	0.000164249	0.00778511	-3.76847	Adipose_Subcutaneous	0.000164249	0.00741903	3.76847	NA	NA	NA	0	1	1	0	2	NA	NA	-3.46991	2.58488	2.19753	-3.42706	NA	NA	NA	NA	0.00052063	0.00974126	0.027983	0.000610147	NA	NA	NA	NA	0.174423	0.119466	0.51998	0.0184596	NA	NA
MPI	NA	NA	NA	Esophagus_Gastroesophageal_Junction	0.000164249	0.00778511	-3.76847	Adipose_Visceral_Omentum	0.000164249	0.00747702	3.76847	NA	NA	NA	0	1	1	0	2	NA	NA	-3.46991	2.58488	2.19753	-3.42706	NA	NA	NA	NA	0.00052063	0.00974126	0.027983	0.000610147	NA	NA	NA	NA	0.174423	0.119466	0.514724	0.0185115	NA	NA
MPI	NA	NA	NA	Esophagus_Gastroesophageal_Junction	0.000164249	0.00778511	-3.76847	Adrenal_Gland	0.000164249	0.00729973	3.76847	NA	NA	NA	0	1	1	0	2	NA	NA	-3.46991	2.58488	2.19753	-3.42706	NA	NA	NA	NA	0.00052063	0.00974126	0.027983	0.000610147	NA	NA	NA	NA	0.174423	0.119466	0.53483	0.017411	NA	NA
MPI	NA	NA	NA	Esophagus_Gastroesophageal_Junction	0.000164249	0.00778511	-3.76847	Artery_Aorta	0.000164249	0.00727429	3.76847	NA	NA	NA	0	1	1	0	2	NA	NA	-3.46991	2.58488	2.19753	-3.42706	NA	NA	NA	NA	0.00052063	0.00974126	0.027983	0.000610147	NA	NA	NA	NA	0.174423	0.119466	0.523507	0.0178191	NA	NA
MPI	NA	NA	NA	Esophagus_Gastroesophageal_Junction	0.000164249	0.00778511	-3.76847	Artery_Coronary	0.000164249	0.00774808	3.76847	NA	NA	NA	0	1	1	0	2	NA	NA	-3.46991	2.58488	2.19753	-3.42706	NA	NA	NA	NA	0.00052063	0.00974126	0.027983	0.000610147	NA	NA	NA	NA	0.174423	0.119466	0.51783	0.0190477	NA	NA
MPI	NA	NA	NA	Esophagus_Gastroesophageal_Junction	0.000164249	0.00778511	-3.76847	Artery_Tibial	0.000164249	0.00716233	3.76847	NA	NA	NA	0	1	1	0	2	NA	NA	-3.46991	2.58488	2.19753	-3.42706	NA	NA	NA	NA	0.00052063	0.00974126	0.027983	0.000610147	NA	NA	NA	NA	0.174423	0.119466	0.532858	0.0181161	NA	NA
MPI	NA	NA	NA	Esophagus_Gastroesophageal_Junction	0.000164249	0.00778511	-3.76847	Brain_Amygdala	0.000164249	0.00908846	-3.76847	NA	NA	NA	0	1	1	0	2	NA	NA	-3.46991	2.58488	-2.19753	3.42706	NA	NA	NA	NA	0.00052063	0.00974126	0.027983	0.000610147	NA	NA	NA	NA	0.174423	0.119466	0.562889	0.0229757	NA	NA
MPI	NA	NA	NA	Esophagus_Gastroesophageal_Junction	0.000164249	0.00778511	-3.76847	Brain_Anterior_cingulate_cortex_BA24	0.000164249	0.00840477	3.76847	NA	NA	NA	0	1	1	0	2	NA	NA	-3.46991	2.58488	2.19753	-3.42706	NA	NA	NA	NA	0.00052063	0.00974126	0.027983	0.000610147	NA	NA	NA	NA	0.174423	0.119466	0.57797	0.0210729	NA	NA
MPI	NA	NA	NA	Esophagus_Gastroesophageal_Junction	0.000164249	0.00778511	-3.76847	Brain_Caudate_basal_ganglia	0.000164249	0.00833364	3.76847	NA	NA	NA	0	1	1	0	2	NA	NA	-3.46991	2.58488	2.19753	-3.42706	NA	NA	NA	NA	0.00052063	0.00974126	0.027983	0.000610147	NA	NA	NA	NA	0.174423	0.119466	0.549622	0.0208296	NA	NA
MPI	NA	NA	NA	Esophagus_Gastroesophageal_Junction	0.000164249	0.00778511	-3.76847	Brain_Cerebellar_Hemisphere	0.000164249	0.00736714	-3.76847	NA	NA	NA	0	1	1	0	2	NA	NA	-3.46991	2.58488	-2.19753	3.42706	NA	NA	NA	NA	0.00052063	0.00974126	0.027983	0.000610147	NA	NA	NA	NA	0.174423	0.119466	0.525817	0.017649	NA	NA
MPI	NA	NA	NA	Esophagus_Gastroesophageal_Junction	0.000164249	0.00778511	-3.76847	Brain_Cerebellum	0.000164249	0.00766401	-3.76847	NA	NA	NA	0	1	1	0	2	NA	NA	-3.46991	2.58488	-2.19753	3.42706	NA	NA	NA	NA	0.00052063	0.00974126	0.027983	0.000610147	NA	NA	NA	NA	0.174423	0.119466	0.518315	0.018042	NA	NA
MPI	NA	NA	NA	Esophagus_Gastroesophageal_Junction	0.000164249	0.00778511	-3.76847	Brain_Cortex	0.000164249	0.00793	-3.76847	NA	NA	NA	0	1	1	0	2	NA	NA	-3.46991	2.58488	-2.19753	3.42706	NA	NA	NA	NA	0.00052063	0.00974126	0.027983	0.000610147	NA	NA	NA	NA	0.174423	0.119466	0.535055	0.0191779	NA	NA
MPI	NA	NA	NA	Esophagus_Gastroesophageal_Junction	0.000164249	0.00778511	-3.76847	Brain_Frontal_Cortex_BA9	0.000164249	0.00811494	3.76847	NA	NA	NA	0	1	1	0	2	NA	NA	-3.46991	2.58488	2.19753	-3.42706	NA	NA	NA	NA	0.00052063	0.00974126	0.027983	0.000610147	NA	NA	NA	NA	0.174423	0.119466	0.549796	0.0196507	NA	NA
MPI	NA	NA	NA	Esophagus_Gastroesophageal_Junction	0.000164249	0.00778511	-3.76847	Brain_Hippocampus	0.000164249	0.00925856	3.76847	NA	NA	NA	0	1	1	0	2	NA	NA	-3.46991	2.58488	2.19753	-3.42706	NA	NA	NA	NA	0.00052063	0.00974126	0.027983	0.000610147	NA	NA	NA	NA	0.174423	0.119466	0.563776	0.0209192	NA	NA
MPI	NA	NA	NA	Esophagus_Gastroesophageal_Junction	0.000164249	0.00778511	-3.76847	Brain_Hypothalamus	0.000164249	0.00852867	3.76847	NA	NA	NA	0	1	1	0	2	NA	NA	-3.46991	2.58488	2.19753	-3.42706	NA	NA	NA	NA	0.00052063	0.00974126	0.027983	0.000610147	NA	NA	NA	NA	0.174423	0.119466	0.545248	0.0207819	NA	NA
MPI	NA	NA	NA	Esophagus_Gastroesophageal_Junction	0.000164249	0.00778511	-3.76847	Brain_Nucleus_accumbens_basal_ganglia	0.000164249	0.00876566	3.76847	NA	NA	NA	0	1	1	0	2	NA	NA	-3.46991	2.58488	2.19753	-3.42706	NA	NA	NA	NA	0.00052063	0.00974126	0.027983	0.000610147	NA	NA	NA	NA	0.174423	0.119466	0.530699	0.0205059	NA	NA
MPI	NA	NA	NA	Esophagus_Gastroesophageal_Junction	0.000164249	0.00778511	-3.76847	Brain_Putamen_basal_ganglia	0.000164249	0.00867863	3.76847	NA	NA	NA	0	1	1	0	2	NA	NA	-3.46991	2.58488	2.19753	-3.42706	NA	NA	NA	NA	0.00052063	0.00974126	0.027983	0.000610147	NA	NA	NA	NA	0.174423	0.119466	0.545427	0.0200438	NA	NA
MPI	NA	NA	NA	Esophagus_Gastroesophageal_Junction	0.000164249	0.00778511	-3.76847	Brain_Spinal_cord_cervical_c-1	0.000164249	0.00911112	3.76847	NA	NA	NA	0	1	1	0	2	NA	NA	-3.46991	2.58488	2.19753	-3.42706	NA	NA	NA	NA	0.00052063	0.00974126	0.027983	0.000610147	NA	NA	NA	NA	0.174423	0.119466	0.55146	0.0208549	NA	NA
MPI	NA	NA	NA	Esophagus_Gastroesophageal_Junction	0.000164249	0.00778511	-3.76847	Brain_Substantia_nigra	0.000164249	0.00986427	-3.76847	NA	NA	NA	0	1	1	0	2	NA	NA	-3.46991	2.58488	-2.19753	3.42706	NA	NA	NA	NA	0.00052063	0.00974126	0.027983	0.000610147	NA	NA	NA	NA	0.174423	0.119466	0.54762	0.0229519	NA	NA
MPI	NA	NA	NA	Esophagus_Gastroesophageal_Junction	0.000164249	0.00778511	-3.76847	Breast_Mammary_Tissue	0.000164249	0.00741872	3.76847	NA	NA	NA	0	1	1	0	2	NA	NA	-3.46991	2.58488	2.19753	-3.42706	NA	NA	NA	NA	0.00052063	0.00974126	0.027983	0.000610147	NA	NA	NA	NA	0.174423	0.119466	0.507967	0.0180462	NA	NA
MPI	NA	NA	NA	Esophagus_Gastroesophageal_Junction	0.000164249	0.00778511	-3.76847	Cells_Cultured_fibroblasts	0.000164249	0.00709296	3.76847	NA	NA	NA	0	1	1	0	2	NA	NA	-3.46991	2.58488	2.19753	-3.42706	NA	NA	NA	NA	0.00052063	0.00974126	0.027983	0.000610147	NA	NA	NA	NA	0.174423	0.119466	0.513308	0.0179325	NA	NA
MPI	NA	NA	NA	Esophagus_Gastroesophageal_Junction	0.000164249	0.00778511	-3.76847	Cells_EBV-transformed_lymphocytes	0.000164249	0.00675228	3.76847	NA	NA	NA	0	1	1	0	2	NA	NA	-3.46991	2.58488	2.19753	-3.42706	NA	NA	NA	NA	0.00052063	0.00974126	0.027983	0.000610147	NA	NA	NA	NA	0.174423	0.119466	0.521379	0.0163637	NA	NA
MPI	NA	NA	NA	Esophagus_Gastroesophageal_Junction	0.000164249	0.00778511	-3.76847	Colon_Sigmoid	0.000164249	0.00705907	3.76847	NA	NA	NA	0	1	1	0	2	NA	NA	-3.46991	2.58488	2.19753	-3.42706	NA	NA	NA	NA	0.00052063	0.00974126	0.027983	0.000610147	NA	NA	NA	NA	0.174423	0.119466	0.526619	0.0179022	NA	NA
MPI	NA	NA	NA	Esophagus_Gastroesophageal_Junction	0.000164249	0.00778511	-3.76847	Esophagus_Gastroesophageal_Junction	0.000164249	0.00731319	3.76847	NA	NA	NA	0	1	1	0	2	NA	NA	-3.46991	2.58488	2.19753	-3.42706	NA	NA	NA	NA	0.00052063	0.00974126	0.027983	0.000610147	NA	NA	NA	NA	0.174423	0.119466	0.51972	0.017879	NA	NA
MPI	NA	NA	NA	Esophagus_Gastroesophageal_Junction	0.000164249	0.00778511	-3.76847	Esophagus_Mucosa	0.000164249	0.00744977	3.76847	NA	NA	NA	0	1	1	0	2	NA	NA	-3.46991	2.58488	2.19753	-3.42706	NA	NA	NA	NA	0.00052063	0.00974126	0.027983	0.000610147	NA	NA	NA	NA	0.174423	0.119466	0.519124	0.0175796	NA	NA
MPI	NA	NA	NA	Esophagus_Gastroesophageal_Junction	0.000164249	0.00778511	-3.76847	Esophagus_Muscularis	0.000164249	0.0072063	3.76847	NA	NA	NA	0	1	1	0	2	NA	NA	-3.46991	2.58488	2.19753	-3.42706	NA	NA	NA	NA	0.00052063	0.00974126	0.027983	0.000610147	NA	NA	NA	NA	0.174423	0.119466	0.512405	0.0181888	NA	NA
MPI	NA	NA	NA	Esophagus_Gastroesophageal_Junction	0.000164249	0.00778511	-3.76847	Heart_Atrial_Appendage	0.000164249	0.00818273	-3.76847	NA	NA	NA	0	1	1	0	2	NA	NA	-3.46991	2.58488	-2.19753	3.42706	NA	NA	NA	NA	0.00052063	0.00974126	0.027983	0.000610147	NA	NA	NA	NA	0.174423	0.119466	0.510929	0.0192546	NA	NA
MPI	NA	NA	NA	Esophagus_Gastroesophageal_Junction	0.000164249	0.00778511	-3.76847	Heart_Left_Ventricle	0.000164249	0.00828633	-3.76847	NA	NA	NA	0	1	1	0	2	NA	NA	-3.46991	2.58488	-2.19753	3.42706	NA	NA	NA	NA	0.00052063	0.00974126	0.027983	0.000610147	NA	NA	NA	NA	0.174423	0.119466	0.515308	0.0204693	NA	NA
MPI	NA	NA	NA	Esophagus_Gastroesophageal_Junction	0.000164249	0.00778511	-3.76847	Kidney_Cortex	0.000164249	0.0091017	3.76847	NA	NA	NA	0	1	1	0	2	NA	NA	-3.46991	2.58488	2.19753	-3.42706	NA	NA	NA	NA	0.00052063	0.00974126	0.027983	0.000610147	NA	NA	NA	NA	0.174423	0.119466	0.530666	0.0215694	NA	NA
MPI	NA	NA	NA	Esophagus_Gastroesophageal_Junction	0.000164249	0.00778511	-3.76847	Liver	0.000164249	0.00809305	-3.76847	NA	NA	NA	0	1	1	0	2	NA	NA	-3.46991	2.58488	-2.19753	3.42706	NA	NA	NA	NA	0.00052063	0.00974126	0.027983	0.000610147	NA	NA	NA	NA	0.174423	0.119466	0.526096	0.0197316	NA	NA
MPI	NA	NA	NA	Esophagus_Gastroesophageal_Junction	0.000164249	0.00778511	-3.76847	Lung	0.000164249	0.00714973	3.76847	NA	NA	NA	0	1	1	0	2	NA	NA	-3.46991	2.58488	2.19753	-3.42706	NA	NA	NA	NA	0.00052063	0.00974126	0.027983	0.000610147	NA	NA	NA	NA	0.174423	0.119466	0.501081	0.0179891	NA	NA
MPI	NA	NA	NA	Esophagus_Gastroesophageal_Junction	0.000164249	0.00778511	-3.76847	Minor_Salivary_Gland	0.000164249	0.00739522	3.76847	NA	NA	NA	0	1	1	0	2	NA	NA	-3.46991	2.58488	2.19753	-3.42706	NA	NA	NA	NA	0.00052063	0.00974126	0.027983	0.000610147	NA	NA	NA	NA	0.174423	0.119466	0.513668	0.0186269	NA	NA
MPI	NA	NA	NA	Esophagus_Gastroesophageal_Junction	0.000164249	0.00778511	-3.76847	Muscle_Skeletal	0.000164249	0.00749232	3.76847	NA	NA	NA	0	1	1	0	2	NA	NA	-3.46991	2.58488	2.19753	-3.42706	NA	NA	NA	NA	0.00052063	0.00974126	0.027983	0.000610147	NA	NA	NA	NA	0.174423	0.119466	0.520483	0.0183944	NA	NA
MPI	NA	NA	NA	Esophagus_Gastroesophageal_Junction	0.000164249	0.00778511	-3.76847	Nerve_Tibial	0.000164249	0.00752416	-3.76847	NA	NA	NA	0	1	1	0	2	NA	NA	-3.46991	2.58488	-2.19753	3.42706	NA	NA	NA	NA	0.00052063	0.00974126	0.027983	0.000610147	NA	NA	NA	NA	0.174423	0.119466	0.517903	0.0186552	NA	NA
MPI	NA	NA	NA	Esophagus_Gastroesophageal_Junction	0.000164249	0.00778511	-3.76847	Ovary	0.000164249	0.00751031	-3.76847	NA	NA	NA	0	1	1	0	2	NA	NA	-3.46991	2.58488	-2.19753	3.42706	NA	NA	NA	NA	0.00052063	0.00974126	0.027983	0.000610147	NA	NA	NA	NA	0.174423	0.119466	0.518711	0.0175765	NA	NA
MPI	NA	NA	NA	Esophagus_Gastroesophageal_Junction	0.000164249	0.00778511	-3.76847	Pancreas	0.000164249	0.00778809	3.76847	NA	NA	NA	0	1	1	0	2	NA	NA	-3.46991	2.58488	2.19753	-3.42706	NA	NA	NA	NA	0.00052063	0.00974126	0.027983	0.000610147	NA	NA	NA	NA	0.174423	0.119466	0.531529	0.0183894	NA	NA
MPI	NA	NA	NA	Esophagus_Gastroesophageal_Junction	0.000164249	0.00778511	-3.76847	Pituitary	0.000164249	0.00783168	3.76847	NA	NA	NA	0	1	1	0	2	NA	NA	-3.46991	2.58488	2.19753	-3.42706	NA	NA	NA	NA	0.00052063	0.00974126	0.027983	0.000610147	NA	NA	NA	NA	0.174423	0.119466	0.548991	0.018551	NA	NA
MPI	NA	NA	NA	Esophagus_Gastroesophageal_Junction	0.000164249	0.00778511	-3.76847	Prostate	0.000164249	0.0077295	3.76847	NA	NA	NA	0	1	1	0	2	NA	NA	-3.46991	2.58488	2.19753	-3.42706	NA	NA	NA	NA	0.00052063	0.00974126	0.027983	0.000610147	NA	NA	NA	NA	0.174423	0.119466	0.529741	0.0187081	NA	NA
MPI	NA	NA	NA	Esophagus_Gastroesophageal_Junction	0.000164249	0.00778511	-3.76847	Skin_Not_Sun_Exposed_Suprapubic	0.000164249	0.00781438	3.76847	NA	NA	NA	0	1	1	0	2	NA	NA	-3.46991	2.58488	2.19753	-3.42706	NA	NA	NA	NA	0.00052063	0.00974126	0.027983	0.000610147	NA	NA	NA	NA	0.174423	0.119466	0.521474	0.0180116	NA	NA
MPI	NA	NA	NA	Esophagus_Gastroesophageal_Junction	0.000164249	0.00778511	-3.76847	Skin_Sun_Exposed_Lower_leg	0.000164249	0.00741616	3.76847	NA	NA	NA	0	1	1	0	2	NA	NA	-3.46991	2.58488	2.19753	-3.42706	NA	NA	NA	NA	0.00052063	0.00974126	0.027983	0.000610147	NA	NA	NA	NA	0.174423	0.119466	0.529031	0.0175652	NA	NA
MPI	NA	NA	NA	Esophagus_Gastroesophageal_Junction	0.000164249	0.00778511	-3.76847	Small_Intestine_Terminal_Ileum	0.000164249	0.00771081	-3.76847	NA	NA	NA	0	1	1	0	2	NA	NA	-3.46991	2.58488	-2.19753	3.42706	NA	NA	NA	NA	0.00052063	0.00974126	0.027983	0.000610147	NA	NA	NA	NA	0.174423	0.119466	0.528878	0.0181243	NA	NA
MPI	NA	NA	NA	Esophagus_Gastroesophageal_Junction	0.000164249	0.00778511	-3.76847	Spleen	0.000164249	0.00713643	-3.76847	NA	NA	NA	0	1	1	0	2	NA	NA	-3.46991	2.58488	-2.19753	3.42706	NA	NA	NA	NA	0.00052063	0.00974126	0.027983	0.000610147	NA	NA	NA	NA	0.174423	0.119466	0.525863	0.0170896	NA	NA
MPI	NA	NA	NA	Esophagus_Gastroesophageal_Junction	0.000164249	0.00778511	-3.76847	Stomach	0.000164249	0.00774252	3.76847	NA	NA	NA	0	1	1	0	2	NA	NA	-3.46991	2.58488	2.19753	-3.42706	NA	NA	NA	NA	0.00052063	0.00974126	0.027983	0.000610147	NA	NA	NA	NA	0.174423	0.119466	0.533599	0.0193834	NA	NA
MPI	NA	NA	NA	Esophagus_Gastroesophageal_Junction	0.000164249	0.00778511	-3.76847	Testis	0.000164249	0.00847014	3.76847	NA	NA	NA	0	1	1	0	2	NA	NA	-3.46991	2.58488	2.19753	-3.42706	NA	NA	NA	NA	0.00052063	0.00974126	0.027983	0.000610147	NA	NA	NA	NA	0.174423	0.119466	0.556407	0.0196395	NA	NA
MPI	NA	NA	NA	Esophagus_Gastroesophageal_Junction	0.000164249	0.00778511	-3.76847	Thyroid	0.000164249	0.00723396	3.76847	NA	NA	NA	0	1	1	0	2	NA	NA	-3.46991	2.58488	2.19753	-3.42706	NA	NA	NA	NA	0.00052063	0.00974126	0.027983	0.000610147	NA	NA	NA	NA	0.174423	0.119466	0.508579	0.0175521	NA	NA
MPI	NA	NA	NA	Esophagus_Gastroesophageal_Junction	0.000164249	0.00778511	-3.76847	Uterus	0.000164249	0.00766405	-3.76847	NA	NA	NA	0	1	1	0	2	NA	NA	-3.46991	2.58488	-2.19753	3.42706	NA	NA	NA	NA	0.00052063	0.00974126	0.027983	0.000610147	NA	NA	NA	NA	0.174423	0.119466	0.526947	0.0181464	NA	NA
MPI	NA	NA	NA	Esophagus_Gastroesophageal_Junction	0.000164249	0.00778511	-3.76847	Vagina	0.000164249	0.00799973	3.76847	NA	NA	NA	0	1	1	0	2	NA	NA	-3.46991	2.58488	2.19753	-3.42706	NA	NA	NA	NA	0.00052063	0.00974126	0.027983	0.000610147	NA	NA	NA	NA	0.174423	0.119466	0.51601	0.0191592	NA	NA
MPI	NA	NA	NA	Esophagus_Gastroesophageal_Junction	0.000164249	0.00778511	-3.76847	Whole_Blood	0.000164249	0.00690412	-3.76847	NA	NA	NA	0	1	1	0	2	NA	NA	-3.46991	2.58488	-2.19753	3.42706	NA	NA	NA	NA	0.00052063	0.00974126	0.027983	0.000610147	NA	NA	NA	NA	0.174423	0.119466	0.54481	0.0165255	NA	NA
MPI	NA	NA	NA	Esophagus_Gastroesophageal_Junction	0.000164249	0.00778511	-3.76847	smultixcan	0.000160364	0.00713672	1.58137	NA	NA	NA	0	1	1	0	2	NA	NA	-3.46991	2.58488	0.951046	-1.43309	NA	NA	NA	NA	0.00052063	0.00974126	0.0272722	0.000600581	NA	NA	NA	NA	0.174423	0.119466	0.512448	0.0171911	NA	NA
MPI	NA	NA	NA	Lung	0.000164249	0.0083752	-3.76847	Adipose_Subcutaneous	0.000164249	0.00741903	3.76847	NA	NA	NA	0	1	1	0	2	NA	NA	-3.00248	2.74225	2.19753	-3.42706	NA	NA	NA	NA	0.00267788	0.00610198	0.027983	0.000610147	NA	NA	NA	NA	0.30021	0.0915297	0.51998	0.0184596	NA	NA
MPI	NA	NA	NA	Lung	0.000164249	0.0083752	-3.76847	Adipose_Visceral_Omentum	0.000164249	0.00747702	3.76847	NA	NA	NA	0	1	1	0	2	NA	NA	-3.00248	2.74225	2.19753	-3.42706	NA	NA	NA	NA	0.00267788	0.00610198	0.027983	0.000610147	NA	NA	NA	NA	0.30021	0.0915297	0.514724	0.0185115	NA	NA
MPI	NA	NA	NA	Lung	0.000164249	0.0083752	-3.76847	Adrenal_Gland	0.000164249	0.00729973	3.76847	NA	NA	NA	0	1	1	0	2	NA	NA	-3.00248	2.74225	2.19753	-3.42706	NA	NA	NA	NA	0.00267788	0.00610198	0.027983	0.000610147	NA	NA	NA	NA	0.30021	0.0915297	0.53483	0.017411	NA	NA
MPI	NA	NA	NA	Lung	0.000164249	0.0083752	-3.76847	Artery_Aorta	0.000164249	0.00727429	3.76847	NA	NA	NA	0	1	1	0	2	NA	NA	-3.00248	2.74225	2.19753	-3.42706	NA	NA	NA	NA	0.00267788	0.00610198	0.027983	0.000610147	NA	NA	NA	NA	0.30021	0.0915297	0.523507	0.0178191	NA	NA
MPI	NA	NA	NA	Lung	0.000164249	0.0083752	-3.76847	Artery_Coronary	0.000164249	0.00774808	3.76847	NA	NA	NA	0	1	1	0	2	NA	NA	-3.00248	2.74225	2.19753	-3.42706	NA	NA	NA	NA	0.00267788	0.00610198	0.027983	0.000610147	NA	NA	NA	NA	0.30021	0.0915297	0.51783	0.0190477	NA	NA
MPI	NA	NA	NA	Lung	0.000164249	0.0083752	-3.76847	Artery_Tibial	0.000164249	0.00716233	3.76847	NA	NA	NA	0	1	1	0	2	NA	NA	-3.00248	2.74225	2.19753	-3.42706	NA	NA	NA	NA	0.00267788	0.00610198	0.027983	0.000610147	NA	NA	NA	NA	0.30021	0.0915297	0.532858	0.0181161	NA	NA
MPI	NA	NA	NA	Lung	0.000164249	0.0083752	-3.76847	Brain_Amygdala	0.000164249	0.00908846	-3.76847	NA	NA	NA	0	1	1	0	2	NA	NA	-3.00248	2.74225	-2.19753	3.42706	NA	NA	NA	NA	0.00267788	0.00610198	0.027983	0.000610147	NA	NA	NA	NA	0.30021	0.0915297	0.562889	0.0229757	NA	NA
MPI	NA	NA	NA	Lung	0.000164249	0.0083752	-3.76847	Brain_Anterior_cingulate_cortex_BA24	0.000164249	0.00840477	3.76847	NA	NA	NA	0	1	1	0	2	NA	NA	-3.00248	2.74225	2.19753	-3.42706	NA	NA	NA	NA	0.00267788	0.00610198	0.027983	0.000610147	NA	NA	NA	NA	0.30021	0.0915297	0.57797	0.0210729	NA	NA
MPI	NA	NA	NA	Lung	0.000164249	0.0083752	-3.76847	Brain_Caudate_basal_ganglia	0.000164249	0.00833364	3.76847	NA	NA	NA	0	1	1	0	2	NA	NA	-3.00248	2.74225	2.19753	-3.42706	NA	NA	NA	NA	0.00267788	0.00610198	0.027983	0.000610147	NA	NA	NA	NA	0.30021	0.0915297	0.549622	0.0208296	NA	NA
MPI	NA	NA	NA	Lung	0.000164249	0.0083752	-3.76847	Brain_Cerebellar_Hemisphere	0.000164249	0.00736714	-3.76847	NA	NA	NA	0	1	1	0	2	NA	NA	-3.00248	2.74225	-2.19753	3.42706	NA	NA	NA	NA	0.00267788	0.00610198	0.027983	0.000610147	NA	NA	NA	NA	0.30021	0.0915297	0.525817	0.017649	NA	NA
MPI	NA	NA	NA	Lung	0.000164249	0.0083752	-3.76847	Brain_Cerebellum	0.000164249	0.00766401	-3.76847	NA	NA	NA	0	1	1	0	2	NA	NA	-3.00248	2.74225	-2.19753	3.42706	NA	NA	NA	NA	0.00267788	0.00610198	0.027983	0.000610147	NA	NA	NA	NA	0.30021	0.0915297	0.518315	0.018042	NA	NA
MPI	NA	NA	NA	Lung	0.000164249	0.0083752	-3.76847	Brain_Cortex	0.000164249	0.00793	-3.76847	NA	NA	NA	0	1	1	0	2	NA	NA	-3.00248	2.74225	-2.19753	3.42706	NA	NA	NA	NA	0.00267788	0.00610198	0.027983	0.000610147	NA	NA	NA	NA	0.30021	0.0915297	0.535055	0.0191779	NA	NA
MPI	NA	NA	NA	Lung	0.000164249	0.0083752	-3.76847	Brain_Frontal_Cortex_BA9	0.000164249	0.00811494	3.76847	NA	NA	NA	0	1	1	0	2	NA	NA	-3.00248	2.74225	2.19753	-3.42706	NA	NA	NA	NA	0.00267788	0.00610198	0.027983	0.000610147	NA	NA	NA	NA	0.30021	0.0915297	0.549796	0.0196507	NA	NA
MPI	NA	NA	NA	Lung	0.000164249	0.0083752	-3.76847	Brain_Hippocampus	0.000164249	0.00925856	3.76847	NA	NA	NA	0	1	1	0	2	NA	NA	-3.00248	2.74225	2.19753	-3.42706	NA	NA	NA	NA	0.00267788	0.00610198	0.027983	0.000610147	NA	NA	NA	NA	0.30021	0.0915297	0.563776	0.0209192	NA	NA
MPI	NA	NA	NA	Lung	0.000164249	0.0083752	-3.76847	Brain_Hypothalamus	0.000164249	0.00852867	3.76847	NA	NA	NA	0	1	1	0	2	NA	NA	-3.00248	2.74225	2.19753	-3.42706	NA	NA	NA	NA	0.00267788	0.00610198	0.027983	0.000610147	NA	NA	NA	NA	0.30021	0.0915297	0.545248	0.0207819	NA	NA
MPI	NA	NA	NA	Lung	0.000164249	0.0083752	-3.76847	Brain_Nucleus_accumbens_basal_ganglia	0.000164249	0.00876566	3.76847	NA	NA	NA	0	1	1	0	2	NA	NA	-3.00248	2.74225	2.19753	-3.42706	NA	NA	NA	NA	0.00267788	0.00610198	0.027983	0.000610147	NA	NA	NA	NA	0.30021	0.0915297	0.530699	0.0205059	NA	NA
MPI	NA	NA	NA	Lung	0.000164249	0.0083752	-3.76847	Brain_Putamen_basal_ganglia	0.000164249	0.00867863	3.76847	NA	NA	NA	0	1	1	0	2	NA	NA	-3.00248	2.74225	2.19753	-3.42706	NA	NA	NA	NA	0.00267788	0.00610198	0.027983	0.000610147	NA	NA	NA	NA	0.30021	0.0915297	0.545427	0.0200438	NA	NA
MPI	NA	NA	NA	Lung	0.000164249	0.0083752	-3.76847	Brain_Spinal_cord_cervical_c-1	0.000164249	0.00911112	3.76847	NA	NA	NA	0	1	1	0	2	NA	NA	-3.00248	2.74225	2.19753	-3.42706	NA	NA	NA	NA	0.00267788	0.00610198	0.027983	0.000610147	NA	NA	NA	NA	0.30021	0.0915297	0.55146	0.0208549	NA	NA
MPI	NA	NA	NA	Lung	0.000164249	0.0083752	-3.76847	Brain_Substantia_nigra	0.000164249	0.00986427	-3.76847	NA	NA	NA	0	1	1	0	2	NA	NA	-3.00248	2.74225	-2.19753	3.42706	NA	NA	NA	NA	0.00267788	0.00610198	0.027983	0.000610147	NA	NA	NA	NA	0.30021	0.0915297	0.54762	0.0229519	NA	NA
MPI	NA	NA	NA	Lung	0.000164249	0.0083752	-3.76847	Breast_Mammary_Tissue	0.000164249	0.00741872	3.76847	NA	NA	NA	0	1	1	0	2	NA	NA	-3.00248	2.74225	2.19753	-3.42706	NA	NA	NA	NA	0.00267788	0.00610198	0.027983	0.000610147	NA	NA	NA	NA	0.30021	0.0915297	0.507967	0.0180462	NA	NA
MPI	NA	NA	NA	Lung	0.000164249	0.0083752	-3.76847	Cells_Cultured_fibroblasts	0.000164249	0.00709296	3.76847	NA	NA	NA	0	1	1	0	2	NA	NA	-3.00248	2.74225	2.19753	-3.42706	NA	NA	NA	NA	0.00267788	0.00610198	0.027983	0.000610147	NA	NA	NA	NA	0.30021	0.0915297	0.513308	0.0179325	NA	NA
MPI	NA	NA	NA	Lung	0.000164249	0.0083752	-3.76847	Cells_EBV-transformed_lymphocytes	0.000164249	0.00675228	3.76847	NA	NA	NA	0	1	1	0	2	NA	NA	-3.00248	2.74225	2.19753	-3.42706	NA	NA	NA	NA	0.00267788	0.00610198	0.027983	0.000610147	NA	NA	NA	NA	0.30021	0.0915297	0.521379	0.0163637	NA	NA
MPI	NA	NA	NA	Lung	0.000164249	0.0083752	-3.76847	Colon_Sigmoid	0.000164249	0.00705907	3.76847	NA	NA	NA	0	1	1	0	2	NA	NA	-3.00248	2.74225	2.19753	-3.42706	NA	NA	NA	NA	0.00267788	0.00610198	0.027983	0.000610147	NA	NA	NA	NA	0.30021	0.0915297	0.526619	0.0179022	NA	NA
MPI	NA	NA	NA	Lung	0.000164249	0.0083752	-3.76847	Esophagus_Gastroesophageal_Junction	0.000164249	0.00731319	3.76847	NA	NA	NA	0	1	1	0	2	NA	NA	-3.00248	2.74225	2.19753	-3.42706	NA	NA	NA	NA	0.00267788	0.00610198	0.027983	0.000610147	NA	NA	NA	NA	0.30021	0.0915297	0.51972	0.017879	NA	NA
MPI	NA	NA	NA	Lung	0.000164249	0.0083752	-3.76847	Esophagus_Mucosa	0.000164249	0.00744977	3.76847	NA	NA	NA	0	1	1	0	2	NA	NA	-3.00248	2.74225	2.19753	-3.42706	NA	NA	NA	NA	0.00267788	0.00610198	0.027983	0.000610147	NA	NA	NA	NA	0.30021	0.0915297	0.519124	0.0175796	NA	NA
MPI	NA	NA	NA	Lung	0.000164249	0.0083752	-3.76847	Esophagus_Muscularis	0.000164249	0.0072063	3.76847	NA	NA	NA	0	1	1	0	2	NA	NA	-3.00248	2.74225	2.19753	-3.42706	NA	NA	NA	NA	0.00267788	0.00610198	0.027983	0.000610147	NA	NA	NA	NA	0.30021	0.0915297	0.512405	0.0181888	NA	NA
MPI	NA	NA	NA	Lung	0.000164249	0.0083752	-3.76847	Heart_Atrial_Appendage	0.000164249	0.00818273	-3.76847	NA	NA	NA	0	1	1	0	2	NA	NA	-3.00248	2.74225	-2.19753	3.42706	NA	NA	NA	NA	0.00267788	0.00610198	0.027983	0.000610147	NA	NA	NA	NA	0.30021	0.0915297	0.510929	0.0192546	NA	NA
MPI	NA	NA	NA	Lung	0.000164249	0.0083752	-3.76847	Heart_Left_Ventricle	0.000164249	0.00828633	-3.76847	NA	NA	NA	0	1	1	0	2	NA	NA	-3.00248	2.74225	-2.19753	3.42706	NA	NA	NA	NA	0.00267788	0.00610198	0.027983	0.000610147	NA	NA	NA	NA	0.30021	0.0915297	0.515308	0.0204693	NA	NA
MPI	NA	NA	NA	Lung	0.000164249	0.0083752	-3.76847	Kidney_Cortex	0.000164249	0.0091017	3.76847	NA	NA	NA	0	1	1	0	2	NA	NA	-3.00248	2.74225	2.19753	-3.42706	NA	NA	NA	NA	0.00267788	0.00610198	0.027983	0.000610147	NA	NA	NA	NA	0.30021	0.0915297	0.530666	0.0215694	NA	NA
MPI	NA	NA	NA	Lung	0.000164249	0.0083752	-3.76847	Liver	0.000164249	0.00809305	-3.76847	NA	NA	NA	0	1	1	0	2	NA	NA	-3.00248	2.74225	-2.19753	3.42706	NA	NA	NA	NA	0.00267788	0.00610198	0.027983	0.000610147	NA	NA	NA	NA	0.30021	0.0915297	0.526096	0.0197316	NA	NA
MPI	NA	NA	NA	Lung	0.000164249	0.0083752	-3.76847	Lung	0.000164249	0.00714973	3.76847	NA	NA	NA	0	1	1	0	2	NA	NA	-3.00248	2.74225	2.19753	-3.42706	NA	NA	NA	NA	0.00267788	0.00610198	0.027983	0.000610147	NA	NA	NA	NA	0.30021	0.0915297	0.501081	0.0179891	NA	NA
MPI	NA	NA	NA	Lung	0.000164249	0.0083752	-3.76847	Minor_Salivary_Gland	0.000164249	0.00739522	3.76847	NA	NA	NA	0	1	1	0	2	NA	NA	-3.00248	2.74225	2.19753	-3.42706	NA	NA	NA	NA	0.00267788	0.00610198	0.027983	0.000610147	NA	NA	NA	NA	0.30021	0.0915297	0.513668	0.0186269	NA	NA
MPI	NA	NA	NA	Lung	0.000164249	0.0083752	-3.76847	Muscle_Skeletal	0.000164249	0.00749232	3.76847	NA	NA	NA	0	1	1	0	2	NA	NA	-3.00248	2.74225	2.19753	-3.42706	NA	NA	NA	NA	0.00267788	0.00610198	0.027983	0.000610147	NA	NA	NA	NA	0.30021	0.0915297	0.520483	0.0183944	NA	NA
MPI	NA	NA	NA	Lung	0.000164249	0.0083752	-3.76847	Nerve_Tibial	0.000164249	0.00752416	-3.76847	NA	NA	NA	0	1	1	0	2	NA	NA	-3.00248	2.74225	-2.19753	3.42706	NA	NA	NA	NA	0.00267788	0.00610198	0.027983	0.000610147	NA	NA	NA	NA	0.30021	0.0915297	0.517903	0.0186552	NA	NA
MPI	NA	NA	NA	Lung	0.000164249	0.0083752	-3.76847	Ovary	0.000164249	0.00751031	-3.76847	NA	NA	NA	0	1	1	0	2	NA	NA	-3.00248	2.74225	-2.19753	3.42706	NA	NA	NA	NA	0.00267788	0.00610198	0.027983	0.000610147	NA	NA	NA	NA	0.30021	0.0915297	0.518711	0.0175765	NA	NA
MPI	NA	NA	NA	Lung	0.000164249	0.0083752	-3.76847	Pancreas	0.000164249	0.00778809	3.76847	NA	NA	NA	0	1	1	0	2	NA	NA	-3.00248	2.74225	2.19753	-3.42706	NA	NA	NA	NA	0.00267788	0.00610198	0.027983	0.000610147	NA	NA	NA	NA	0.30021	0.0915297	0.531529	0.0183894	NA	NA
MPI	NA	NA	NA	Lung	0.000164249	0.0083752	-3.76847	Pituitary	0.000164249	0.00783168	3.76847	NA	NA	NA	0	1	1	0	2	NA	NA	-3.00248	2.74225	2.19753	-3.42706	NA	NA	NA	NA	0.00267788	0.00610198	0.027983	0.000610147	NA	NA	NA	NA	0.30021	0.0915297	0.548991	0.018551	NA	NA
MPI	NA	NA	NA	Lung	0.000164249	0.0083752	-3.76847	Prostate	0.000164249	0.0077295	3.76847	NA	NA	NA	0	1	1	0	2	NA	NA	-3.00248	2.74225	2.19753	-3.42706	NA	NA	NA	NA	0.00267788	0.00610198	0.027983	0.000610147	NA	NA	NA	NA	0.30021	0.0915297	0.529741	0.0187081	NA	NA
MPI	NA	NA	NA	Lung	0.000164249	0.0083752	-3.76847	Skin_Not_Sun_Exposed_Suprapubic	0.000164249	0.00781438	3.76847	NA	NA	NA	0	1	1	0	2	NA	NA	-3.00248	2.74225	2.19753	-3.42706	NA	NA	NA	NA	0.00267788	0.00610198	0.027983	0.000610147	NA	NA	NA	NA	0.30021	0.0915297	0.521474	0.0180116	NA	NA
MPI	NA	NA	NA	Lung	0.000164249	0.0083752	-3.76847	Skin_Sun_Exposed_Lower_leg	0.000164249	0.00741616	3.76847	NA	NA	NA	0	1	1	0	2	NA	NA	-3.00248	2.74225	2.19753	-3.42706	NA	NA	NA	NA	0.00267788	0.00610198	0.027983	0.000610147	NA	NA	NA	NA	0.30021	0.0915297	0.529031	0.0175652	NA	NA
MPI	NA	NA	NA	Lung	0.000164249	0.0083752	-3.76847	Small_Intestine_Terminal_Ileum	0.000164249	0.00771081	-3.76847	NA	NA	NA	0	1	1	0	2	NA	NA	-3.00248	2.74225	-2.19753	3.42706	NA	NA	NA	NA	0.00267788	0.00610198	0.027983	0.000610147	NA	NA	NA	NA	0.30021	0.0915297	0.528878	0.0181243	NA	NA
MPI	NA	NA	NA	Lung	0.000164249	0.0083752	-3.76847	Spleen	0.000164249	0.00713643	-3.76847	NA	NA	NA	0	1	1	0	2	NA	NA	-3.00248	2.74225	-2.19753	3.42706	NA	NA	NA	NA	0.00267788	0.00610198	0.027983	0.000610147	NA	NA	NA	NA	0.30021	0.0915297	0.525863	0.0170896	NA	NA
MPI	NA	NA	NA	Lung	0.000164249	0.0083752	-3.76847	Stomach	0.000164249	0.00774252	3.76847	NA	NA	NA	0	1	1	0	2	NA	NA	-3.00248	2.74225	2.19753	-3.42706	NA	NA	NA	NA	0.00267788	0.00610198	0.027983	0.000610147	NA	NA	NA	NA	0.30021	0.0915297	0.533599	0.0193834	NA	NA
MPI	NA	NA	NA	Lung	0.000164249	0.0083752	-3.76847	Testis	0.000164249	0.00847014	3.76847	NA	NA	NA	0	1	1	0	2	NA	NA	-3.00248	2.74225	2.19753	-3.42706	NA	NA	NA	NA	0.00267788	0.00610198	0.027983	0.000610147	NA	NA	NA	NA	0.30021	0.0915297	0.556407	0.0196395	NA	NA
MPI	NA	NA	NA	Lung	0.000164249	0.0083752	-3.76847	Thyroid	0.000164249	0.00723396	3.76847	NA	NA	NA	0	1	1	0	2	NA	NA	-3.00248	2.74225	2.19753	-3.42706	NA	NA	NA	NA	0.00267788	0.00610198	0.027983	0.000610147	NA	NA	NA	NA	0.30021	0.0915297	0.508579	0.0175521	NA	NA
MPI	NA	NA	NA	Lung	0.000164249	0.0083752	-3.76847	Uterus	0.000164249	0.00766405	-3.76847	NA	NA	NA	0	1	1	0	2	NA	NA	-3.00248	2.74225	-2.19753	3.42706	NA	NA	NA	NA	0.00267788	0.00610198	0.027983	0.000610147	NA	NA	NA	NA	0.30021	0.0915297	0.526947	0.0181464	NA	NA
MPI	NA	NA	NA	Lung	0.000164249	0.0083752	-3.76847	Vagina	0.000164249	0.00799973	3.76847	NA	NA	NA	0	1	1	0	2	NA	NA	-3.00248	2.74225	2.19753	-3.42706	NA	NA	NA	NA	0.00267788	0.00610198	0.027983	0.000610147	NA	NA	NA	NA	0.30021	0.0915297	0.51601	0.0191592	NA	NA
MPI	NA	NA	NA	Lung	0.000164249	0.0083752	-3.76847	Whole_Blood	0.000164249	0.00690412	-3.76847	NA	NA	NA	0	1	1	0	2	NA	NA	-3.00248	2.74225	-2.19753	3.42706	NA	NA	NA	NA	0.00267788	0.00610198	0.027983	0.000610147	NA	NA	NA	NA	0.30021	0.0915297	0.54481	0.0165255	NA	NA
MPI	NA	NA	NA	Lung	0.000164249	0.0083752	-3.76847	smultixcan	0.000160364	0.00713672	1.58137	NA	NA	NA	0	1	1	0	2	NA	NA	-3.00248	2.74225	0.951046	-1.43309	NA	NA	NA	NA	0.00267788	0.00610198	0.0272722	0.000600581	NA	NA	NA	NA	0.30021	0.0915297	0.512448	0.0171911	NA	NA
MPI	NA	NA	NA	Nerve_Tibial	0.000164249	0.00840506	-3.76847	Adipose_Subcutaneous	0.000164249	0.00741903	3.76847	NA	NA	NA	0	1	1	0	2	NA	NA	-3.45991	2.27641	2.19753	-3.42706	NA	NA	NA	NA	0.000540355	0.0228214	0.027983	0.000610147	NA	NA	NA	NA	0.133331	0.195051	0.51998	0.0184596	NA	NA
MPI	NA	NA	NA	Nerve_Tibial	0.000164249	0.00840506	-3.76847	Adipose_Visceral_Omentum	0.000164249	0.00747702	3.76847	NA	NA	NA	0	1	1	0	2	NA	NA	-3.45991	2.27641	2.19753	-3.42706	NA	NA	NA	NA	0.000540355	0.0228214	0.027983	0.000610147	NA	NA	NA	NA	0.133331	0.195051	0.514724	0.0185115	NA	NA
MPI	NA	NA	NA	Nerve_Tibial	0.000164249	0.00840506	-3.76847	Adrenal_Gland	0.000164249	0.00729973	3.76847	NA	NA	NA	0	1	1	0	2	NA	NA	-3.45991	2.27641	2.19753	-3.42706	NA	NA	NA	NA	0.000540355	0.0228214	0.027983	0.000610147	NA	NA	NA	NA	0.133331	0.195051	0.53483	0.017411	NA	NA
MPI	NA	NA	NA	Nerve_Tibial	0.000164249	0.00840506	-3.76847	Artery_Aorta	0.000164249	0.00727429	3.76847	NA	NA	NA	0	1	1	0	2	NA	NA	-3.45991	2.27641	2.19753	-3.42706	NA	NA	NA	NA	0.000540355	0.0228214	0.027983	0.000610147	NA	NA	NA	NA	0.133331	0.195051	0.523507	0.0178191	NA	NA
MPI	NA	NA	NA	Nerve_Tibial	0.000164249	0.00840506	-3.76847	Artery_Coronary	0.000164249	0.00774808	3.76847	NA	NA	NA	0	1	1	0	2	NA	NA	-3.45991	2.27641	2.19753	-3.42706	NA	NA	NA	NA	0.000540355	0.0228214	0.027983	0.000610147	NA	NA	NA	NA	0.133331	0.195051	0.51783	0.0190477	NA	NA
MPI	NA	NA	NA	Nerve_Tibial	0.000164249	0.00840506	-3.76847	Artery_Tibial	0.000164249	0.00716233	3.76847	NA	NA	NA	0	1	1	0	2	NA	NA	-3.45991	2.27641	2.19753	-3.42706	NA	NA	NA	NA	0.000540355	0.0228214	0.027983	0.000610147	NA	NA	NA	NA	0.133331	0.195051	0.532858	0.0181161	NA	NA
MPI	NA	NA	NA	Nerve_Tibial	0.000164249	0.00840506	-3.76847	Brain_Amygdala	0.000164249	0.00908846	-3.76847	NA	NA	NA	0	1	1	0	2	NA	NA	-3.45991	2.27641	-2.19753	3.42706	NA	NA	NA	NA	0.000540355	0.0228214	0.027983	0.000610147	NA	NA	NA	NA	0.133331	0.195051	0.562889	0.0229757	NA	NA
MPI	NA	NA	NA	Nerve_Tibial	0.000164249	0.00840506	-3.76847	Brain_Anterior_cingulate_cortex_BA24	0.000164249	0.00840477	3.76847	NA	NA	NA	0	1	1	0	2	NA	NA	-3.45991	2.27641	2.19753	-3.42706	NA	NA	NA	NA	0.000540355	0.0228214	0.027983	0.000610147	NA	NA	NA	NA	0.133331	0.195051	0.57797	0.0210729	NA	NA
MPI	NA	NA	NA	Nerve_Tibial	0.000164249	0.00840506	-3.76847	Brain_Caudate_basal_ganglia	0.000164249	0.00833364	3.76847	NA	NA	NA	0	1	1	0	2	NA	NA	-3.45991	2.27641	2.19753	-3.42706	NA	NA	NA	NA	0.000540355	0.0228214	0.027983	0.000610147	NA	NA	NA	NA	0.133331	0.195051	0.549622	0.0208296	NA	NA
MPI	NA	NA	NA	Nerve_Tibial	0.000164249	0.00840506	-3.76847	Brain_Cerebellar_Hemisphere	0.000164249	0.00736714	-3.76847	NA	NA	NA	0	1	1	0	2	NA	NA	-3.45991	2.27641	-2.19753	3.42706	NA	NA	NA	NA	0.000540355	0.0228214	0.027983	0.000610147	NA	NA	NA	NA	0.133331	0.195051	0.525817	0.017649	NA	NA
MPI	NA	NA	NA	Nerve_Tibial	0.000164249	0.00840506	-3.76847	Brain_Cerebellum	0.000164249	0.00766401	-3.76847	NA	NA	NA	0	1	1	0	2	NA	NA	-3.45991	2.27641	-2.19753	3.42706	NA	NA	NA	NA	0.000540355	0.0228214	0.027983	0.000610147	NA	NA	NA	NA	0.133331	0.195051	0.518315	0.018042	NA	NA
MPI	NA	NA	NA	Nerve_Tibial	0.000164249	0.00840506	-3.76847	Brain_Cortex	0.000164249	0.00793	-3.76847	NA	NA	NA	0	1	1	0	2	NA	NA	-3.45991	2.27641	-2.19753	3.42706	NA	NA	NA	NA	0.000540355	0.0228214	0.027983	0.000610147	NA	NA	NA	NA	0.133331	0.195051	0.535055	0.0191779	NA	NA
MPI	NA	NA	NA	Nerve_Tibial	0.000164249	0.00840506	-3.76847	Brain_Frontal_Cortex_BA9	0.000164249	0.00811494	3.76847	NA	NA	NA	0	1	1	0	2	NA	NA	-3.45991	2.27641	2.19753	-3.42706	NA	NA	NA	NA	0.000540355	0.0228214	0.027983	0.000610147	NA	NA	NA	NA	0.133331	0.195051	0.549796	0.0196507	NA	NA
MPI	NA	NA	NA	Nerve_Tibial	0.000164249	0.00840506	-3.76847	Brain_Hippocampus	0.000164249	0.00925856	3.76847	NA	NA	NA	0	1	1	0	2	NA	NA	-3.45991	2.27641	2.19753	-3.42706	NA	NA	NA	NA	0.000540355	0.0228214	0.027983	0.000610147	NA	NA	NA	NA	0.133331	0.195051	0.563776	0.0209192	NA	NA
MPI	NA	NA	NA	Nerve_Tibial	0.000164249	0.00840506	-3.76847	Brain_Hypothalamus	0.000164249	0.00852867	3.76847	NA	NA	NA	0	1	1	0	2	NA	NA	-3.45991	2.27641	2.19753	-3.42706	NA	NA	NA	NA	0.000540355	0.0228214	0.027983	0.000610147	NA	NA	NA	NA	0.133331	0.195051	0.545248	0.0207819	NA	NA
MPI	NA	NA	NA	Nerve_Tibial	0.000164249	0.00840506	-3.76847	Brain_Nucleus_accumbens_basal_ganglia	0.000164249	0.00876566	3.76847	NA	NA	NA	0	1	1	0	2	NA	NA	-3.45991	2.27641	2.19753	-3.42706	NA	NA	NA	NA	0.000540355	0.0228214	0.027983	0.000610147	NA	NA	NA	NA	0.133331	0.195051	0.530699	0.0205059	NA	NA
MPI	NA	NA	NA	Nerve_Tibial	0.000164249	0.00840506	-3.76847	Brain_Putamen_basal_ganglia	0.000164249	0.00867863	3.76847	NA	NA	NA	0	1	1	0	2	NA	NA	-3.45991	2.27641	2.19753	-3.42706	NA	NA	NA	NA	0.000540355	0.0228214	0.027983	0.000610147	NA	NA	NA	NA	0.133331	0.195051	0.545427	0.0200438	NA	NA
MPI	NA	NA	NA	Nerve_Tibial	0.000164249	0.00840506	-3.76847	Brain_Spinal_cord_cervical_c-1	0.000164249	0.00911112	3.76847	NA	NA	NA	0	1	1	0	2	NA	NA	-3.45991	2.27641	2.19753	-3.42706	NA	NA	NA	NA	0.000540355	0.0228214	0.027983	0.000610147	NA	NA	NA	NA	0.133331	0.195051	0.55146	0.0208549	NA	NA
MPI	NA	NA	NA	Nerve_Tibial	0.000164249	0.00840506	-3.76847	Brain_Substantia_nigra	0.000164249	0.00986427	-3.76847	NA	NA	NA	0	1	1	0	2	NA	NA	-3.45991	2.27641	-2.19753	3.42706	NA	NA	NA	NA	0.000540355	0.0228214	0.027983	0.000610147	NA	NA	NA	NA	0.133331	0.195051	0.54762	0.0229519	NA	NA
MPI	NA	NA	NA	Nerve_Tibial	0.000164249	0.00840506	-3.76847	Breast_Mammary_Tissue	0.000164249	0.00741872	3.76847	NA	NA	NA	0	1	1	0	2	NA	NA	-3.45991	2.27641	2.19753	-3.42706	NA	NA	NA	NA	0.000540355	0.0228214	0.027983	0.000610147	NA	NA	NA	NA	0.133331	0.195051	0.507967	0.0180462	NA	NA
MPI	NA	NA	NA	Nerve_Tibial	0.000164249	0.00840506	-3.76847	Cells_Cultured_fibroblasts	0.000164249	0.00709296	3.76847	NA	NA	NA	0	1	1	0	2	NA	NA	-3.45991	2.27641	2.19753	-3.42706	NA	NA	NA	NA	0.000540355	0.0228214	0.027983	0.000610147	NA	NA	NA	NA	0.133331	0.195051	0.513308	0.0179325	NA	NA
MPI	NA	NA	NA	Nerve_Tibial	0.000164249	0.00840506	-3.76847	Cells_EBV-transformed_lymphocytes	0.000164249	0.00675228	3.76847	NA	NA	NA	0	1	1	0	2	NA	NA	-3.45991	2.27641	2.19753	-3.42706	NA	NA	NA	NA	0.000540355	0.0228214	0.027983	0.000610147	NA	NA	NA	NA	0.133331	0.195051	0.521379	0.0163637	NA	NA
MPI	NA	NA	NA	Nerve_Tibial	0.000164249	0.00840506	-3.76847	Colon_Sigmoid	0.000164249	0.00705907	3.76847	NA	NA	NA	0	1	1	0	2	NA	NA	-3.45991	2.27641	2.19753	-3.42706	NA	NA	NA	NA	0.000540355	0.0228214	0.027983	0.000610147	NA	NA	NA	NA	0.133331	0.195051	0.526619	0.0179022	NA	NA
MPI	NA	NA	NA	Nerve_Tibial	0.000164249	0.00840506	-3.76847	Esophagus_Gastroesophageal_Junction	0.000164249	0.00731319	3.76847	NA	NA	NA	0	1	1	0	2	NA	NA	-3.45991	2.27641	2.19753	-3.42706	NA	NA	NA	NA	0.000540355	0.0228214	0.027983	0.000610147	NA	NA	NA	NA	0.133331	0.195051	0.51972	0.017879	NA	NA
MPI	NA	NA	NA	Nerve_Tibial	0.000164249	0.00840506	-3.76847	Esophagus_Mucosa	0.000164249	0.00744977	3.76847	NA	NA	NA	0	1	1	0	2	NA	NA	-3.45991	2.27641	2.19753	-3.42706	NA	NA	NA	NA	0.000540355	0.0228214	0.027983	0.000610147	NA	NA	NA	NA	0.133331	0.195051	0.519124	0.0175796	NA	NA
MPI	NA	NA	NA	Nerve_Tibial	0.000164249	0.00840506	-3.76847	Esophagus_Muscularis	0.000164249	0.0072063	3.76847	NA	NA	NA	0	1	1	0	2	NA	NA	-3.45991	2.27641	2.19753	-3.42706	NA	NA	NA	NA	0.000540355	0.0228214	0.027983	0.000610147	NA	NA	NA	NA	0.133331	0.195051	0.512405	0.0181888	NA	NA
MPI	NA	NA	NA	Nerve_Tibial	0.000164249	0.00840506	-3.76847	Heart_Atrial_Appendage	0.000164249	0.00818273	-3.76847	NA	NA	NA	0	1	1	0	2	NA	NA	-3.45991	2.27641	-2.19753	3.42706	NA	NA	NA	NA	0.000540355	0.0228214	0.027983	0.000610147	NA	NA	NA	NA	0.133331	0.195051	0.510929	0.0192546	NA	NA
MPI	NA	NA	NA	Nerve_Tibial	0.000164249	0.00840506	-3.76847	Heart_Left_Ventricle	0.000164249	0.00828633	-3.76847	NA	NA	NA	0	1	1	0	2	NA	NA	-3.45991	2.27641	-2.19753	3.42706	NA	NA	NA	NA	0.000540355	0.0228214	0.027983	0.000610147	NA	NA	NA	NA	0.133331	0.195051	0.515308	0.0204693	NA	NA
MPI	NA	NA	NA	Nerve_Tibial	0.000164249	0.00840506	-3.76847	Kidney_Cortex	0.000164249	0.0091017	3.76847	NA	NA	NA	0	1	1	0	2	NA	NA	-3.45991	2.27641	2.19753	-3.42706	NA	NA	NA	NA	0.000540355	0.0228214	0.027983	0.000610147	NA	NA	NA	NA	0.133331	0.195051	0.530666	0.0215694	NA	NA
MPI	NA	NA	NA	Nerve_Tibial	0.000164249	0.00840506	-3.76847	Liver	0.000164249	0.00809305	-3.76847	NA	NA	NA	0	1	1	0	2	NA	NA	-3.45991	2.27641	-2.19753	3.42706	NA	NA	NA	NA	0.000540355	0.0228214	0.027983	0.000610147	NA	NA	NA	NA	0.133331	0.195051	0.526096	0.0197316	NA	NA
MPI	NA	NA	NA	Nerve_Tibial	0.000164249	0.00840506	-3.76847	Lung	0.000164249	0.00714973	3.76847	NA	NA	NA	0	1	1	0	2	NA	NA	-3.45991	2.27641	2.19753	-3.42706	NA	NA	NA	NA	0.000540355	0.0228214	0.027983	0.000610147	NA	NA	NA	NA	0.133331	0.195051	0.501081	0.0179891	NA	NA
MPI	NA	NA	NA	Nerve_Tibial	0.000164249	0.00840506	-3.76847	Minor_Salivary_Gland	0.000164249	0.00739522	3.76847	NA	NA	NA	0	1	1	0	2	NA	NA	-3.45991	2.27641	2.19753	-3.42706	NA	NA	NA	NA	0.000540355	0.0228214	0.027983	0.000610147	NA	NA	NA	NA	0.133331	0.195051	0.513668	0.0186269	NA	NA
MPI	NA	NA	NA	Nerve_Tibial	0.000164249	0.00840506	-3.76847	Muscle_Skeletal	0.000164249	0.00749232	3.76847	NA	NA	NA	0	1	1	0	2	NA	NA	-3.45991	2.27641	2.19753	-3.42706	NA	NA	NA	NA	0.000540355	0.0228214	0.027983	0.000610147	NA	NA	NA	NA	0.133331	0.195051	0.520483	0.0183944	NA	NA
MPI	NA	NA	NA	Nerve_Tibial	0.000164249	0.00840506	-3.76847	Nerve_Tibial	0.000164249	0.00752416	-3.76847	NA	NA	NA	0	1	1	0	2	NA	NA	-3.45991	2.27641	-2.19753	3.42706	NA	NA	NA	NA	0.000540355	0.0228214	0.027983	0.000610147	NA	NA	NA	NA	0.133331	0.195051	0.517903	0.0186552	NA	NA
MPI	NA	NA	NA	Nerve_Tibial	0.000164249	0.00840506	-3.76847	Ovary	0.000164249	0.00751031	-3.76847	NA	NA	NA	0	1	1	0	2	NA	NA	-3.45991	2.27641	-2.19753	3.42706	NA	NA	NA	NA	0.000540355	0.0228214	0.027983	0.000610147	NA	NA	NA	NA	0.133331	0.195051	0.518711	0.0175765	NA	NA
MPI	NA	NA	NA	Nerve_Tibial	0.000164249	0.00840506	-3.76847	Pancreas	0.000164249	0.00778809	3.76847	NA	NA	NA	0	1	1	0	2	NA	NA	-3.45991	2.27641	2.19753	-3.42706	NA	NA	NA	NA	0.000540355	0.0228214	0.027983	0.000610147	NA	NA	NA	NA	0.133331	0.195051	0.531529	0.0183894	NA	NA
MPI	NA	NA	NA	Nerve_Tibial	0.000164249	0.00840506	-3.76847	Pituitary	0.000164249	0.00783168	3.76847	NA	NA	NA	0	1	1	0	2	NA	NA	-3.45991	2.27641	2.19753	-3.42706	NA	NA	NA	NA	0.000540355	0.0228214	0.027983	0.000610147	NA	NA	NA	NA	0.133331	0.195051	0.548991	0.018551	NA	NA
MPI	NA	NA	NA	Nerve_Tibial	0.000164249	0.00840506	-3.76847	Prostate	0.000164249	0.0077295	3.76847	NA	NA	NA	0	1	1	0	2	NA	NA	-3.45991	2.27641	2.19753	-3.42706	NA	NA	NA	NA	0.000540355	0.0228214	0.027983	0.000610147	NA	NA	NA	NA	0.133331	0.195051	0.529741	0.0187081	NA	NA
MPI	NA	NA	NA	Nerve_Tibial	0.000164249	0.00840506	-3.76847	Skin_Not_Sun_Exposed_Suprapubic	0.000164249	0.00781438	3.76847	NA	NA	NA	0	1	1	0	2	NA	NA	-3.45991	2.27641	2.19753	-3.42706	NA	NA	NA	NA	0.000540355	0.0228214	0.027983	0.000610147	NA	NA	NA	NA	0.133331	0.195051	0.521474	0.0180116	NA	NA
MPI	NA	NA	NA	Nerve_Tibial	0.000164249	0.00840506	-3.76847	Skin_Sun_Exposed_Lower_leg	0.000164249	0.00741616	3.76847	NA	NA	NA	0	1	1	0	2	NA	NA	-3.45991	2.27641	2.19753	-3.42706	NA	NA	NA	NA	0.000540355	0.0228214	0.027983	0.000610147	NA	NA	NA	NA	0.133331	0.195051	0.529031	0.0175652	NA	NA
MPI	NA	NA	NA	Nerve_Tibial	0.000164249	0.00840506	-3.76847	Small_Intestine_Terminal_Ileum	0.000164249	0.00771081	-3.76847	NA	NA	NA	0	1	1	0	2	NA	NA	-3.45991	2.27641	-2.19753	3.42706	NA	NA	NA	NA	0.000540355	0.0228214	0.027983	0.000610147	NA	NA	NA	NA	0.133331	0.195051	0.528878	0.0181243	NA	NA
MPI	NA	NA	NA	Nerve_Tibial	0.000164249	0.00840506	-3.76847	Spleen	0.000164249	0.00713643	-3.76847	NA	NA	NA	0	1	1	0	2	NA	NA	-3.45991	2.27641	-2.19753	3.42706	NA	NA	NA	NA	0.000540355	0.0228214	0.027983	0.000610147	NA	NA	NA	NA	0.133331	0.195051	0.525863	0.0170896	NA	NA
MPI	NA	NA	NA	Nerve_Tibial	0.000164249	0.00840506	-3.76847	Stomach	0.000164249	0.00774252	3.76847	NA	NA	NA	0	1	1	0	2	NA	NA	-3.45991	2.27641	2.19753	-3.42706	NA	NA	NA	NA	0.000540355	0.0228214	0.027983	0.000610147	NA	NA	NA	NA	0.133331	0.195051	0.533599	0.0193834	NA	NA
MPI	NA	NA	NA	Nerve_Tibial	0.000164249	0.00840506	-3.76847	Testis	0.000164249	0.00847014	3.76847	NA	NA	NA	0	1	1	0	2	NA	NA	-3.45991	2.27641	2.19753	-3.42706	NA	NA	NA	NA	0.000540355	0.0228214	0.027983	0.000610147	NA	NA	NA	NA	0.133331	0.195051	0.556407	0.0196395	NA	NA
MPI	NA	NA	NA	Nerve_Tibial	0.000164249	0.00840506	-3.76847	Thyroid	0.000164249	0.00723396	3.76847	NA	NA	NA	0	1	1	0	2	NA	NA	-3.45991	2.27641	2.19753	-3.42706	NA	NA	NA	NA	0.000540355	0.0228214	0.027983	0.000610147	NA	NA	NA	NA	0.133331	0.195051	0.508579	0.0175521	NA	NA
MPI	NA	NA	NA	Nerve_Tibial	0.000164249	0.00840506	-3.76847	Uterus	0.000164249	0.00766405	-3.76847	NA	NA	NA	0	1	1	0	2	NA	NA	-3.45991	2.27641	-2.19753	3.42706	NA	NA	NA	NA	0.000540355	0.0228214	0.027983	0.000610147	NA	NA	NA	NA	0.133331	0.195051	0.526947	0.0181464	NA	NA
MPI	NA	NA	NA	Nerve_Tibial	0.000164249	0.00840506	-3.76847	Vagina	0.000164249	0.00799973	3.76847	NA	NA	NA	0	1	1	0	2	NA	NA	-3.45991	2.27641	2.19753	-3.42706	NA	NA	NA	NA	0.000540355	0.0228214	0.027983	0.000610147	NA	NA	NA	NA	0.133331	0.195051	0.51601	0.0191592	NA	NA
MPI	NA	NA	NA	Nerve_Tibial	0.000164249	0.00840506	-3.76847	Whole_Blood	0.000164249	0.00690412	-3.76847	NA	NA	NA	0	1	1	0	2	NA	NA	-3.45991	2.27641	-2.19753	3.42706	NA	NA	NA	NA	0.000540355	0.0228214	0.027983	0.000610147	NA	NA	NA	NA	0.133331	0.195051	0.54481	0.0165255	NA	NA
MPI	NA	NA	NA	Nerve_Tibial	0.000164249	0.00840506	-3.76847	smultixcan	0.000160364	0.00713672	1.58137	NA	NA	NA	0	1	1	0	2	NA	NA	-3.45991	2.27641	0.951046	-1.43309	NA	NA	NA	NA	0.000540355	0.0228214	0.0272722	0.000600581	NA	NA	NA	NA	0.133331	0.195051	0.512448	0.0171911	NA	NA
MPI	NA	NA	NA	Ovary	2.38578e-05	0.00197896	-4.22534	Adipose_Subcutaneous	0.000164249	0.00741903	3.76847	NA	NA	NA	0	1	1	0	2	NA	NA	-2.47912	3.84843	2.19753	-3.42706	NA	NA	NA	NA	0.0131708	0.000118878	0.027983	0.000610147	NA	NA	NA	NA	0.476188	0.00690379	0.51998	0.0184596	NA	NA
MPI	NA	NA	NA	Ovary	2.38578e-05	0.00197896	-4.22534	Adipose_Visceral_Omentum	0.000164249	0.00747702	3.76847	NA	NA	NA	0	1	1	0	2	NA	NA	-2.47912	3.84843	2.19753	-3.42706	NA	NA	NA	NA	0.0131708	0.000118878	0.027983	0.000610147	NA	NA	NA	NA	0.476188	0.00690379	0.514724	0.0185115	NA	NA
MPI	NA	NA	NA	Ovary	2.38578e-05	0.00197896	-4.22534	Adrenal_Gland	0.000164249	0.00729973	3.76847	NA	NA	NA	0	1	1	0	2	NA	NA	-2.47912	3.84843	2.19753	-3.42706	NA	NA	NA	NA	0.0131708	0.000118878	0.027983	0.000610147	NA	NA	NA	NA	0.476188	0.00690379	0.53483	0.017411	NA	NA
MPI	NA	NA	NA	Ovary	2.38578e-05	0.00197896	-4.22534	Artery_Aorta	0.000164249	0.00727429	3.76847	NA	NA	NA	0	1	1	0	2	NA	NA	-2.47912	3.84843	2.19753	-3.42706	NA	NA	NA	NA	0.0131708	0.000118878	0.027983	0.000610147	NA	NA	NA	NA	0.476188	0.00690379	0.523507	0.0178191	NA	NA
MPI	NA	NA	NA	Ovary	2.38578e-05	0.00197896	-4.22534	Artery_Coronary	0.000164249	0.00774808	3.76847	NA	NA	NA	0	1	1	0	2	NA	NA	-2.47912	3.84843	2.19753	-3.42706	NA	NA	NA	NA	0.0131708	0.000118878	0.027983	0.000610147	NA	NA	NA	NA	0.476188	0.00690379	0.51783	0.0190477	NA	NA
MPI	NA	NA	NA	Ovary	2.38578e-05	0.00197896	-4.22534	Artery_Tibial	0.000164249	0.00716233	3.76847	NA	NA	NA	0	1	1	0	2	NA	NA	-2.47912	3.84843	2.19753	-3.42706	NA	NA	NA	NA	0.0131708	0.000118878	0.027983	0.000610147	NA	NA	NA	NA	0.476188	0.00690379	0.532858	0.0181161	NA	NA
MPI	NA	NA	NA	Ovary	2.38578e-05	0.00197896	-4.22534	Brain_Amygdala	0.000164249	0.00908846	-3.76847	NA	NA	NA	0	1	1	0	2	NA	NA	-2.47912	3.84843	-2.19753	3.42706	NA	NA	NA	NA	0.0131708	0.000118878	0.027983	0.000610147	NA	NA	NA	NA	0.476188	0.00690379	0.562889	0.0229757	NA	NA
MPI	NA	NA	NA	Ovary	2.38578e-05	0.00197896	-4.22534	Brain_Anterior_cingulate_cortex_BA24	0.000164249	0.00840477	3.76847	NA	NA	NA	0	1	1	0	2	NA	NA	-2.47912	3.84843	2.19753	-3.42706	NA	NA	NA	NA	0.0131708	0.000118878	0.027983	0.000610147	NA	NA	NA	NA	0.476188	0.00690379	0.57797	0.0210729	NA	NA
MPI	NA	NA	NA	Ovary	2.38578e-05	0.00197896	-4.22534	Brain_Caudate_basal_ganglia	0.000164249	0.00833364	3.76847	NA	NA	NA	0	1	1	0	2	NA	NA	-2.47912	3.84843	2.19753	-3.42706	NA	NA	NA	NA	0.0131708	0.000118878	0.027983	0.000610147	NA	NA	NA	NA	0.476188	0.00690379	0.549622	0.0208296	NA	NA
MPI	NA	NA	NA	Ovary	2.38578e-05	0.00197896	-4.22534	Brain_Cerebellar_Hemisphere	0.000164249	0.00736714	-3.76847	NA	NA	NA	0	1	1	0	2	NA	NA	-2.47912	3.84843	-2.19753	3.42706	NA	NA	NA	NA	0.0131708	0.000118878	0.027983	0.000610147	NA	NA	NA	NA	0.476188	0.00690379	0.525817	0.017649	NA	NA
MPI	NA	NA	NA	Ovary	2.38578e-05	0.00197896	-4.22534	Brain_Cerebellum	0.000164249	0.00766401	-3.76847	NA	NA	NA	0	1	1	0	2	NA	NA	-2.47912	3.84843	-2.19753	3.42706	NA	NA	NA	NA	0.0131708	0.000118878	0.027983	0.000610147	NA	NA	NA	NA	0.476188	0.00690379	0.518315	0.018042	NA	NA
MPI	NA	NA	NA	Ovary	2.38578e-05	0.00197896	-4.22534	Brain_Cortex	0.000164249	0.00793	-3.76847	NA	NA	NA	0	1	1	0	2	NA	NA	-2.47912	3.84843	-2.19753	3.42706	NA	NA	NA	NA	0.0131708	0.000118878	0.027983	0.000610147	NA	NA	NA	NA	0.476188	0.00690379	0.535055	0.0191779	NA	NA
MPI	NA	NA	NA	Ovary	2.38578e-05	0.00197896	-4.22534	Brain_Frontal_Cortex_BA9	0.000164249	0.00811494	3.76847	NA	NA	NA	0	1	1	0	2	NA	NA	-2.47912	3.84843	2.19753	-3.42706	NA	NA	NA	NA	0.0131708	0.000118878	0.027983	0.000610147	NA	NA	NA	NA	0.476188	0.00690379	0.549796	0.0196507	NA	NA
MPI	NA	NA	NA	Ovary	2.38578e-05	0.00197896	-4.22534	Brain_Hippocampus	0.000164249	0.00925856	3.76847	NA	NA	NA	0	1	1	0	2	NA	NA	-2.47912	3.84843	2.19753	-3.42706	NA	NA	NA	NA	0.0131708	0.000118878	0.027983	0.000610147	NA	NA	NA	NA	0.476188	0.00690379	0.563776	0.0209192	NA	NA
MPI	NA	NA	NA	Ovary	2.38578e-05	0.00197896	-4.22534	Brain_Hypothalamus	0.000164249	0.00852867	3.76847	NA	NA	NA	0	1	1	0	2	NA	NA	-2.47912	3.84843	2.19753	-3.42706	NA	NA	NA	NA	0.0131708	0.000118878	0.027983	0.000610147	NA	NA	NA	NA	0.476188	0.00690379	0.545248	0.0207819	NA	NA
MPI	NA	NA	NA	Ovary	2.38578e-05	0.00197896	-4.22534	Brain_Nucleus_accumbens_basal_ganglia	0.000164249	0.00876566	3.76847	NA	NA	NA	0	1	1	0	2	NA	NA	-2.47912	3.84843	2.19753	-3.42706	NA	NA	NA	NA	0.0131708	0.000118878	0.027983	0.000610147	NA	NA	NA	NA	0.476188	0.00690379	0.530699	0.0205059	NA	NA
MPI	NA	NA	NA	Ovary	2.38578e-05	0.00197896	-4.22534	Brain_Putamen_basal_ganglia	0.000164249	0.00867863	3.76847	NA	NA	NA	0	1	1	0	2	NA	NA	-2.47912	3.84843	2.19753	-3.42706	NA	NA	NA	NA	0.0131708	0.000118878	0.027983	0.000610147	NA	NA	NA	NA	0.476188	0.00690379	0.545427	0.0200438	NA	NA
MPI	NA	NA	NA	Ovary	2.38578e-05	0.00197896	-4.22534	Brain_Spinal_cord_cervical_c-1	0.000164249	0.00911112	3.76847	NA	NA	NA	0	1	1	0	2	NA	NA	-2.47912	3.84843	2.19753	-3.42706	NA	NA	NA	NA	0.0131708	0.000118878	0.027983	0.000610147	NA	NA	NA	NA	0.476188	0.00690379	0.55146	0.0208549	NA	NA
MPI	NA	NA	NA	Ovary	2.38578e-05	0.00197896	-4.22534	Brain_Substantia_nigra	0.000164249	0.00986427	-3.76847	NA	NA	NA	0	1	1	0	2	NA	NA	-2.47912	3.84843	-2.19753	3.42706	NA	NA	NA	NA	0.0131708	0.000118878	0.027983	0.000610147	NA	NA	NA	NA	0.476188	0.00690379	0.54762	0.0229519	NA	NA
MPI	NA	NA	NA	Ovary	2.38578e-05	0.00197896	-4.22534	Breast_Mammary_Tissue	0.000164249	0.00741872	3.76847	NA	NA	NA	0	1	1	0	2	NA	NA	-2.47912	3.84843	2.19753	-3.42706	NA	NA	NA	NA	0.0131708	0.000118878	0.027983	0.000610147	NA	NA	NA	NA	0.476188	0.00690379	0.507967	0.0180462	NA	NA
MPI	NA	NA	NA	Ovary	2.38578e-05	0.00197896	-4.22534	Cells_Cultured_fibroblasts	0.000164249	0.00709296	3.76847	NA	NA	NA	0	1	1	0	2	NA	NA	-2.47912	3.84843	2.19753	-3.42706	NA	NA	NA	NA	0.0131708	0.000118878	0.027983	0.000610147	NA	NA	NA	NA	0.476188	0.00690379	0.513308	0.0179325	NA	NA
MPI	NA	NA	NA	Ovary	2.38578e-05	0.00197896	-4.22534	Cells_EBV-transformed_lymphocytes	0.000164249	0.00675228	3.76847	NA	NA	NA	0	1	1	0	2	NA	NA	-2.47912	3.84843	2.19753	-3.42706	NA	NA	NA	NA	0.0131708	0.000118878	0.027983	0.000610147	NA	NA	NA	NA	0.476188	0.00690379	0.521379	0.0163637	NA	NA
MPI	NA	NA	NA	Ovary	2.38578e-05	0.00197896	-4.22534	Colon_Sigmoid	0.000164249	0.00705907	3.76847	NA	NA	NA	0	1	1	0	2	NA	NA	-2.47912	3.84843	2.19753	-3.42706	NA	NA	NA	NA	0.0131708	0.000118878	0.027983	0.000610147	NA	NA	NA	NA	0.476188	0.00690379	0.526619	0.0179022	NA	NA
MPI	NA	NA	NA	Ovary	2.38578e-05	0.00197896	-4.22534	Esophagus_Gastroesophageal_Junction	0.000164249	0.00731319	3.76847	NA	NA	NA	0	1	1	0	2	NA	NA	-2.47912	3.84843	2.19753	-3.42706	NA	NA	NA	NA	0.0131708	0.000118878	0.027983	0.000610147	NA	NA	NA	NA	0.476188	0.00690379	0.51972	0.017879	NA	NA
MPI	NA	NA	NA	Ovary	2.38578e-05	0.00197896	-4.22534	Esophagus_Mucosa	0.000164249	0.00744977	3.76847	NA	NA	NA	0	1	1	0	2	NA	NA	-2.47912	3.84843	2.19753	-3.42706	NA	NA	NA	NA	0.0131708	0.000118878	0.027983	0.000610147	NA	NA	NA	NA	0.476188	0.00690379	0.519124	0.0175796	NA	NA
MPI	NA	NA	NA	Ovary	2.38578e-05	0.00197896	-4.22534	Esophagus_Muscularis	0.000164249	0.0072063	3.76847	NA	NA	NA	0	1	1	0	2	NA	NA	-2.47912	3.84843	2.19753	-3.42706	NA	NA	NA	NA	0.0131708	0.000118878	0.027983	0.000610147	NA	NA	NA	NA	0.476188	0.00690379	0.512405	0.0181888	NA	NA
MPI	NA	NA	NA	Ovary	2.38578e-05	0.00197896	-4.22534	Heart_Atrial_Appendage	0.000164249	0.00818273	-3.76847	NA	NA	NA	0	1	1	0	2	NA	NA	-2.47912	3.84843	-2.19753	3.42706	NA	NA	NA	NA	0.0131708	0.000118878	0.027983	0.000610147	NA	NA	NA	NA	0.476188	0.00690379	0.510929	0.0192546	NA	NA
MPI	NA	NA	NA	Ovary	2.38578e-05	0.00197896	-4.22534	Heart_Left_Ventricle	0.000164249	0.00828633	-3.76847	NA	NA	NA	0	1	1	0	2	NA	NA	-2.47912	3.84843	-2.19753	3.42706	NA	NA	NA	NA	0.0131708	0.000118878	0.027983	0.000610147	NA	NA	NA	NA	0.476188	0.00690379	0.515308	0.0204693	NA	NA
MPI	NA	NA	NA	Ovary	2.38578e-05	0.00197896	-4.22534	Kidney_Cortex	0.000164249	0.0091017	3.76847	NA	NA	NA	0	1	1	0	2	NA	NA	-2.47912	3.84843	2.19753	-3.42706	NA	NA	NA	NA	0.0131708	0.000118878	0.027983	0.000610147	NA	NA	NA	NA	0.476188	0.00690379	0.530666	0.0215694	NA	NA
MPI	NA	NA	NA	Ovary	2.38578e-05	0.00197896	-4.22534	Liver	0.000164249	0.00809305	-3.76847	NA	NA	NA	0	1	1	0	2	NA	NA	-2.47912	3.84843	-2.19753	3.42706	NA	NA	NA	NA	0.0131708	0.000118878	0.027983	0.000610147	NA	NA	NA	NA	0.476188	0.00690379	0.526096	0.0197316	NA	NA
MPI	NA	NA	NA	Ovary	2.38578e-05	0.00197896	-4.22534	Lung	0.000164249	0.00714973	3.76847	NA	NA	NA	0	1	1	0	2	NA	NA	-2.47912	3.84843	2.19753	-3.42706	NA	NA	NA	NA	0.0131708	0.000118878	0.027983	0.000610147	NA	NA	NA	NA	0.476188	0.00690379	0.501081	0.0179891	NA	NA
MPI	NA	NA	NA	Ovary	2.38578e-05	0.00197896	-4.22534	Minor_Salivary_Gland	0.000164249	0.00739522	3.76847	NA	NA	NA	0	1	1	0	2	NA	NA	-2.47912	3.84843	2.19753	-3.42706	NA	NA	NA	NA	0.0131708	0.000118878	0.027983	0.000610147	NA	NA	NA	NA	0.476188	0.00690379	0.513668	0.0186269	NA	NA
MPI	NA	NA	NA	Ovary	2.38578e-05	0.00197896	-4.22534	Muscle_Skeletal	0.000164249	0.00749232	3.76847	NA	NA	NA	0	1	1	0	2	NA	NA	-2.47912	3.84843	2.19753	-3.42706	NA	NA	NA	NA	0.0131708	0.000118878	0.027983	0.000610147	NA	NA	NA	NA	0.476188	0.00690379	0.520483	0.0183944	NA	NA
MPI	NA	NA	NA	Ovary	2.38578e-05	0.00197896	-4.22534	Nerve_Tibial	0.000164249	0.00752416	-3.76847	NA	NA	NA	0	1	1	0	2	NA	NA	-2.47912	3.84843	-2.19753	3.42706	NA	NA	NA	NA	0.0131708	0.000118878	0.027983	0.000610147	NA	NA	NA	NA	0.476188	0.00690379	0.517903	0.0186552	NA	NA
MPI	NA	NA	NA	Ovary	2.38578e-05	0.00197896	-4.22534	Ovary	0.000164249	0.00751031	-3.76847	NA	NA	NA	0	1	1	0	2	NA	NA	-2.47912	3.84843	-2.19753	3.42706	NA	NA	NA	NA	0.0131708	0.000118878	0.027983	0.000610147	NA	NA	NA	NA	0.476188	0.00690379	0.518711	0.0175765	NA	NA
MPI	NA	NA	NA	Ovary	2.38578e-05	0.00197896	-4.22534	Pancreas	0.000164249	0.00778809	3.76847	NA	NA	NA	0	1	1	0	2	NA	NA	-2.47912	3.84843	2.19753	-3.42706	NA	NA	NA	NA	0.0131708	0.000118878	0.027983	0.000610147	NA	NA	NA	NA	0.476188	0.00690379	0.531529	0.0183894	NA	NA
MPI	NA	NA	NA	Ovary	2.38578e-05	0.00197896	-4.22534	Pituitary	0.000164249	0.00783168	3.76847	NA	NA	NA	0	1	1	0	2	NA	NA	-2.47912	3.84843	2.19753	-3.42706	NA	NA	NA	NA	0.0131708	0.000118878	0.027983	0.000610147	NA	NA	NA	NA	0.476188	0.00690379	0.548991	0.018551	NA	NA
MPI	NA	NA	NA	Ovary	2.38578e-05	0.00197896	-4.22534	Prostate	0.000164249	0.0077295	3.76847	NA	NA	NA	0	1	1	0	2	NA	NA	-2.47912	3.84843	2.19753	-3.42706	NA	NA	NA	NA	0.0131708	0.000118878	0.027983	0.000610147	NA	NA	NA	NA	0.476188	0.00690379	0.529741	0.0187081	NA	NA
MPI	NA	NA	NA	Ovary	2.38578e-05	0.00197896	-4.22534	Skin_Not_Sun_Exposed_Suprapubic	0.000164249	0.00781438	3.76847	NA	NA	NA	0	1	1	0	2	NA	NA	-2.47912	3.84843	2.19753	-3.42706	NA	NA	NA	NA	0.0131708	0.000118878	0.027983	0.000610147	NA	NA	NA	NA	0.476188	0.00690379	0.521474	0.0180116	NA	NA
MPI	NA	NA	NA	Ovary	2.38578e-05	0.00197896	-4.22534	Skin_Sun_Exposed_Lower_leg	0.000164249	0.00741616	3.76847	NA	NA	NA	0	1	1	0	2	NA	NA	-2.47912	3.84843	2.19753	-3.42706	NA	NA	NA	NA	0.0131708	0.000118878	0.027983	0.000610147	NA	NA	NA	NA	0.476188	0.00690379	0.529031	0.0175652	NA	NA
MPI	NA	NA	NA	Ovary	2.38578e-05	0.00197896	-4.22534	Small_Intestine_Terminal_Ileum	0.000164249	0.00771081	-3.76847	NA	NA	NA	0	1	1	0	2	NA	NA	-2.47912	3.84843	-2.19753	3.42706	NA	NA	NA	NA	0.0131708	0.000118878	0.027983	0.000610147	NA	NA	NA	NA	0.476188	0.00690379	0.528878	0.0181243	NA	NA
MPI	NA	NA	NA	Ovary	2.38578e-05	0.00197896	-4.22534	Spleen	0.000164249	0.00713643	-3.76847	NA	NA	NA	0	1	1	0	2	NA	NA	-2.47912	3.84843	-2.19753	3.42706	NA	NA	NA	NA	0.0131708	0.000118878	0.027983	0.000610147	NA	NA	NA	NA	0.476188	0.00690379	0.525863	0.0170896	NA	NA
MPI	NA	NA	NA	Ovary	2.38578e-05	0.00197896	-4.22534	Stomach	0.000164249	0.00774252	3.76847	NA	NA	NA	0	1	1	0	2	NA	NA	-2.47912	3.84843	2.19753	-3.42706	NA	NA	NA	NA	0.0131708	0.000118878	0.027983	0.000610147	NA	NA	NA	NA	0.476188	0.00690379	0.533599	0.0193834	NA	NA
MPI	NA	NA	NA	Ovary	2.38578e-05	0.00197896	-4.22534	Testis	0.000164249	0.00847014	3.76847	NA	NA	NA	0	1	1	0	2	NA	NA	-2.47912	3.84843	2.19753	-3.42706	NA	NA	NA	NA	0.0131708	0.000118878	0.027983	0.000610147	NA	NA	NA	NA	0.476188	0.00690379	0.556407	0.0196395	NA	NA
MPI	NA	NA	NA	Ovary	2.38578e-05	0.00197896	-4.22534	Thyroid	0.000164249	0.00723396	3.76847	NA	NA	NA	0	1	1	0	2	NA	NA	-2.47912	3.84843	2.19753	-3.42706	NA	NA	NA	NA	0.0131708	0.000118878	0.027983	0.000610147	NA	NA	NA	NA	0.476188	0.00690379	0.508579	0.0175521	NA	NA
MPI	NA	NA	NA	Ovary	2.38578e-05	0.00197896	-4.22534	Uterus	0.000164249	0.00766405	-3.76847	NA	NA	NA	0	1	1	0	2	NA	NA	-2.47912	3.84843	-2.19753	3.42706	NA	NA	NA	NA	0.0131708	0.000118878	0.027983	0.000610147	NA	NA	NA	NA	0.476188	0.00690379	0.526947	0.0181464	NA	NA
MPI	NA	NA	NA	Ovary	2.38578e-05	0.00197896	-4.22534	Vagina	0.000164249	0.00799973	3.76847	NA	NA	NA	0	1	1	0	2	NA	NA	-2.47912	3.84843	2.19753	-3.42706	NA	NA	NA	NA	0.0131708	0.000118878	0.027983	0.000610147	NA	NA	NA	NA	0.476188	0.00690379	0.51601	0.0191592	NA	NA
MPI	NA	NA	NA	Ovary	2.38578e-05	0.00197896	-4.22534	Whole_Blood	0.000164249	0.00690412	-3.76847	NA	NA	NA	0	1	1	0	2	NA	NA	-2.47912	3.84843	-2.19753	3.42706	NA	NA	NA	NA	0.0131708	0.000118878	0.027983	0.000610147	NA	NA	NA	NA	0.476188	0.00690379	0.54481	0.0165255	NA	NA
MPI	NA	NA	NA	Ovary	2.38578e-05	0.00197896	-4.22534	smultixcan	0.000160364	0.00713672	1.58137	NA	NA	NA	0	1	1	0	2	NA	NA	-2.47912	3.84843	0.951046	-1.43309	NA	NA	NA	NA	0.0131708	0.000118878	0.0272722	0.000600581	NA	NA	NA	NA	0.476188	0.00690379	0.512448	0.0171911	NA	NA
MPI	NA	NA	NA	Skin_Sun_Exposed_Lower_leg	3.14468e-05	0.00225211	-4.16273	Adipose_Subcutaneous	0.000164249	0.00741903	3.76847	NA	NA	NA	0	1	1	0	2	NA	NA	-2.4443	3.79214	2.19753	-3.42706	NA	NA	NA	NA	0.0145134	0.000149352	0.027983	0.000610147	NA	NA	NA	NA	0.484906	0.00696568	0.51998	0.0184596	NA	NA
MPI	NA	NA	NA	Skin_Sun_Exposed_Lower_leg	3.14468e-05	0.00225211	-4.16273	Adipose_Visceral_Omentum	0.000164249	0.00747702	3.76847	NA	NA	NA	0	1	1	0	2	NA	NA	-2.4443	3.79214	2.19753	-3.42706	NA	NA	NA	NA	0.0145134	0.000149352	0.027983	0.000610147	NA	NA	NA	NA	0.484906	0.00696568	0.514724	0.0185115	NA	NA
MPI	NA	NA	NA	Skin_Sun_Exposed_Lower_leg	3.14468e-05	0.00225211	-4.16273	Adrenal_Gland	0.000164249	0.00729973	3.76847	NA	NA	NA	0	1	1	0	2	NA	NA	-2.4443	3.79214	2.19753	-3.42706	NA	NA	NA	NA	0.0145134	0.000149352	0.027983	0.000610147	NA	NA	NA	NA	0.484906	0.00696568	0.53483	0.017411	NA	NA
MPI	NA	NA	NA	Skin_Sun_Exposed_Lower_leg	3.14468e-05	0.00225211	-4.16273	Artery_Aorta	0.000164249	0.00727429	3.76847	NA	NA	NA	0	1	1	0	2	NA	NA	-2.4443	3.79214	2.19753	-3.42706	NA	NA	NA	NA	0.0145134	0.000149352	0.027983	0.000610147	NA	NA	NA	NA	0.484906	0.00696568	0.523507	0.0178191	NA	NA
MPI	NA	NA	NA	Skin_Sun_Exposed_Lower_leg	3.14468e-05	0.00225211	-4.16273	Artery_Coronary	0.000164249	0.00774808	3.76847	NA	NA	NA	0	1	1	0	2	NA	NA	-2.4443	3.79214	2.19753	-3.42706	NA	NA	NA	NA	0.0145134	0.000149352	0.027983	0.000610147	NA	NA	NA	NA	0.484906	0.00696568	0.51783	0.0190477	NA	NA
MPI	NA	NA	NA	Skin_Sun_Exposed_Lower_leg	3.14468e-05	0.00225211	-4.16273	Artery_Tibial	0.000164249	0.00716233	3.76847	NA	NA	NA	0	1	1	0	2	NA	NA	-2.4443	3.79214	2.19753	-3.42706	NA	NA	NA	NA	0.0145134	0.000149352	0.027983	0.000610147	NA	NA	NA	NA	0.484906	0.00696568	0.532858	0.0181161	NA	NA
MPI	NA	NA	NA	Skin_Sun_Exposed_Lower_leg	3.14468e-05	0.00225211	-4.16273	Brain_Amygdala	0.000164249	0.00908846	-3.76847	NA	NA	NA	0	1	1	0	2	NA	NA	-2.4443	3.79214	-2.19753	3.42706	NA	NA	NA	NA	0.0145134	0.000149352	0.027983	0.000610147	NA	NA	NA	NA	0.484906	0.00696568	0.562889	0.0229757	NA	NA
MPI	NA	NA	NA	Skin_Sun_Exposed_Lower_leg	3.14468e-05	0.00225211	-4.16273	Brain_Anterior_cingulate_cortex_BA24	0.000164249	0.00840477	3.76847	NA	NA	NA	0	1	1	0	2	NA	NA	-2.4443	3.79214	2.19753	-3.42706	NA	NA	NA	NA	0.0145134	0.000149352	0.027983	0.000610147	NA	NA	NA	NA	0.484906	0.00696568	0.57797	0.0210729	NA	NA
MPI	NA	NA	NA	Skin_Sun_Exposed_Lower_leg	3.14468e-05	0.00225211	-4.16273	Brain_Caudate_basal_ganglia	0.000164249	0.00833364	3.76847	NA	NA	NA	0	1	1	0	2	NA	NA	-2.4443	3.79214	2.19753	-3.42706	NA	NA	NA	NA	0.0145134	0.000149352	0.027983	0.000610147	NA	NA	NA	NA	0.484906	0.00696568	0.549622	0.0208296	NA	NA
MPI	NA	NA	NA	Skin_Sun_Exposed_Lower_leg	3.14468e-05	0.00225211	-4.16273	Brain_Cerebellar_Hemisphere	0.000164249	0.00736714	-3.76847	NA	NA	NA	0	1	1	0	2	NA	NA	-2.4443	3.79214	-2.19753	3.42706	NA	NA	NA	NA	0.0145134	0.000149352	0.027983	0.000610147	NA	NA	NA	NA	0.484906	0.00696568	0.525817	0.017649	NA	NA
MPI	NA	NA	NA	Skin_Sun_Exposed_Lower_leg	3.14468e-05	0.00225211	-4.16273	Brain_Cerebellum	0.000164249	0.00766401	-3.76847	NA	NA	NA	0	1	1	0	2	NA	NA	-2.4443	3.79214	-2.19753	3.42706	NA	NA	NA	NA	0.0145134	0.000149352	0.027983	0.000610147	NA	NA	NA	NA	0.484906	0.00696568	0.518315	0.018042	NA	NA
MPI	NA	NA	NA	Skin_Sun_Exposed_Lower_leg	3.14468e-05	0.00225211	-4.16273	Brain_Cortex	0.000164249	0.00793	-3.76847	NA	NA	NA	0	1	1	0	2	NA	NA	-2.4443	3.79214	-2.19753	3.42706	NA	NA	NA	NA	0.0145134	0.000149352	0.027983	0.000610147	NA	NA	NA	NA	0.484906	0.00696568	0.535055	0.0191779	NA	NA
MPI	NA	NA	NA	Skin_Sun_Exposed_Lower_leg	3.14468e-05	0.00225211	-4.16273	Brain_Frontal_Cortex_BA9	0.000164249	0.00811494	3.76847	NA	NA	NA	0	1	1	0	2	NA	NA	-2.4443	3.79214	2.19753	-3.42706	NA	NA	NA	NA	0.0145134	0.000149352	0.027983	0.000610147	NA	NA	NA	NA	0.484906	0.00696568	0.549796	0.0196507	NA	NA
MPI	NA	NA	NA	Skin_Sun_Exposed_Lower_leg	3.14468e-05	0.00225211	-4.16273	Brain_Hippocampus	0.000164249	0.00925856	3.76847	NA	NA	NA	0	1	1	0	2	NA	NA	-2.4443	3.79214	2.19753	-3.42706	NA	NA	NA	NA	0.0145134	0.000149352	0.027983	0.000610147	NA	NA	NA	NA	0.484906	0.00696568	0.563776	0.0209192	NA	NA
MPI	NA	NA	NA	Skin_Sun_Exposed_Lower_leg	3.14468e-05	0.00225211	-4.16273	Brain_Hypothalamus	0.000164249	0.00852867	3.76847	NA	NA	NA	0	1	1	0	2	NA	NA	-2.4443	3.79214	2.19753	-3.42706	NA	NA	NA	NA	0.0145134	0.000149352	0.027983	0.000610147	NA	NA	NA	NA	0.484906	0.00696568	0.545248	0.0207819	NA	NA
MPI	NA	NA	NA	Skin_Sun_Exposed_Lower_leg	3.14468e-05	0.00225211	-4.16273	Brain_Nucleus_accumbens_basal_ganglia	0.000164249	0.00876566	3.76847	NA	NA	NA	0	1	1	0	2	NA	NA	-2.4443	3.79214	2.19753	-3.42706	NA	NA	NA	NA	0.0145134	0.000149352	0.027983	0.000610147	NA	NA	NA	NA	0.484906	0.00696568	0.530699	0.0205059	NA	NA
MPI	NA	NA	NA	Skin_Sun_Exposed_Lower_leg	3.14468e-05	0.00225211	-4.16273	Brain_Putamen_basal_ganglia	0.000164249	0.00867863	3.76847	NA	NA	NA	0	1	1	0	2	NA	NA	-2.4443	3.79214	2.19753	-3.42706	NA	NA	NA	NA	0.0145134	0.000149352	0.027983	0.000610147	NA	NA	NA	NA	0.484906	0.00696568	0.545427	0.0200438	NA	NA
MPI	NA	NA	NA	Skin_Sun_Exposed_Lower_leg	3.14468e-05	0.00225211	-4.16273	Brain_Spinal_cord_cervical_c-1	0.000164249	0.00911112	3.76847	NA	NA	NA	0	1	1	0	2	NA	NA	-2.4443	3.79214	2.19753	-3.42706	NA	NA	NA	NA	0.0145134	0.000149352	0.027983	0.000610147	NA	NA	NA	NA	0.484906	0.00696568	0.55146	0.0208549	NA	NA
MPI	NA	NA	NA	Skin_Sun_Exposed_Lower_leg	3.14468e-05	0.00225211	-4.16273	Brain_Substantia_nigra	0.000164249	0.00986427	-3.76847	NA	NA	NA	0	1	1	0	2	NA	NA	-2.4443	3.79214	-2.19753	3.42706	NA	NA	NA	NA	0.0145134	0.000149352	0.027983	0.000610147	NA	NA	NA	NA	0.484906	0.00696568	0.54762	0.0229519	NA	NA
MPI	NA	NA	NA	Skin_Sun_Exposed_Lower_leg	3.14468e-05	0.00225211	-4.16273	Breast_Mammary_Tissue	0.000164249	0.00741872	3.76847	NA	NA	NA	0	1	1	0	2	NA	NA	-2.4443	3.79214	2.19753	-3.42706	NA	NA	NA	NA	0.0145134	0.000149352	0.027983	0.000610147	NA	NA	NA	NA	0.484906	0.00696568	0.507967	0.0180462	NA	NA
MPI	NA	NA	NA	Skin_Sun_Exposed_Lower_leg	3.14468e-05	0.00225211	-4.16273	Cells_Cultured_fibroblasts	0.000164249	0.00709296	3.76847	NA	NA	NA	0	1	1	0	2	NA	NA	-2.4443	3.79214	2.19753	-3.42706	NA	NA	NA	NA	0.0145134	0.000149352	0.027983	0.000610147	NA	NA	NA	NA	0.484906	0.00696568	0.513308	0.0179325	NA	NA
MPI	NA	NA	NA	Skin_Sun_Exposed_Lower_leg	3.14468e-05	0.00225211	-4.16273	Cells_EBV-transformed_lymphocytes	0.000164249	0.00675228	3.76847	NA	NA	NA	0	1	1	0	2	NA	NA	-2.4443	3.79214	2.19753	-3.42706	NA	NA	NA	NA	0.0145134	0.000149352	0.027983	0.000610147	NA	NA	NA	NA	0.484906	0.00696568	0.521379	0.0163637	NA	NA
MPI	NA	NA	NA	Skin_Sun_Exposed_Lower_leg	3.14468e-05	0.00225211	-4.16273	Colon_Sigmoid	0.000164249	0.00705907	3.76847	NA	NA	NA	0	1	1	0	2	NA	NA	-2.4443	3.79214	2.19753	-3.42706	NA	NA	NA	NA	0.0145134	0.000149352	0.027983	0.000610147	NA	NA	NA	NA	0.484906	0.00696568	0.526619	0.0179022	NA	NA
MPI	NA	NA	NA	Skin_Sun_Exposed_Lower_leg	3.14468e-05	0.00225211	-4.16273	Esophagus_Gastroesophageal_Junction	0.000164249	0.00731319	3.76847	NA	NA	NA	0	1	1	0	2	NA	NA	-2.4443	3.79214	2.19753	-3.42706	NA	NA	NA	NA	0.0145134	0.000149352	0.027983	0.000610147	NA	NA	NA	NA	0.484906	0.00696568	0.51972	0.017879	NA	NA
MPI	NA	NA	NA	Skin_Sun_Exposed_Lower_leg	3.14468e-05	0.00225211	-4.16273	Esophagus_Mucosa	0.000164249	0.00744977	3.76847	NA	NA	NA	0	1	1	0	2	NA	NA	-2.4443	3.79214	2.19753	-3.42706	NA	NA	NA	NA	0.0145134	0.000149352	0.027983	0.000610147	NA	NA	NA	NA	0.484906	0.00696568	0.519124	0.0175796	NA	NA
MPI	NA	NA	NA	Skin_Sun_Exposed_Lower_leg	3.14468e-05	0.00225211	-4.16273	Esophagus_Muscularis	0.000164249	0.0072063	3.76847	NA	NA	NA	0	1	1	0	2	NA	NA	-2.4443	3.79214	2.19753	-3.42706	NA	NA	NA	NA	0.0145134	0.000149352	0.027983	0.000610147	NA	NA	NA	NA	0.484906	0.00696568	0.512405	0.0181888	NA	NA
MPI	NA	NA	NA	Skin_Sun_Exposed_Lower_leg	3.14468e-05	0.00225211	-4.16273	Heart_Atrial_Appendage	0.000164249	0.00818273	-3.76847	NA	NA	NA	0	1	1	0	2	NA	NA	-2.4443	3.79214	-2.19753	3.42706	NA	NA	NA	NA	0.0145134	0.000149352	0.027983	0.000610147	NA	NA	NA	NA	0.484906	0.00696568	0.510929	0.0192546	NA	NA
MPI	NA	NA	NA	Skin_Sun_Exposed_Lower_leg	3.14468e-05	0.00225211	-4.16273	Heart_Left_Ventricle	0.000164249	0.00828633	-3.76847	NA	NA	NA	0	1	1	0	2	NA	NA	-2.4443	3.79214	-2.19753	3.42706	NA	NA	NA	NA	0.0145134	0.000149352	0.027983	0.000610147	NA	NA	NA	NA	0.484906	0.00696568	0.515308	0.0204693	NA	NA
MPI	NA	NA	NA	Skin_Sun_Exposed_Lower_leg	3.14468e-05	0.00225211	-4.16273	Kidney_Cortex	0.000164249	0.0091017	3.76847	NA	NA	NA	0	1	1	0	2	NA	NA	-2.4443	3.79214	2.19753	-3.42706	NA	NA	NA	NA	0.0145134	0.000149352	0.027983	0.000610147	NA	NA	NA	NA	0.484906	0.00696568	0.530666	0.0215694	NA	NA
MPI	NA	NA	NA	Skin_Sun_Exposed_Lower_leg	3.14468e-05	0.00225211	-4.16273	Liver	0.000164249	0.00809305	-3.76847	NA	NA	NA	0	1	1	0	2	NA	NA	-2.4443	3.79214	-2.19753	3.42706	NA	NA	NA	NA	0.0145134	0.000149352	0.027983	0.000610147	NA	NA	NA	NA	0.484906	0.00696568	0.526096	0.0197316	NA	NA
MPI	NA	NA	NA	Skin_Sun_Exposed_Lower_leg	3.14468e-05	0.00225211	-4.16273	Lung	0.000164249	0.00714973	3.76847	NA	NA	NA	0	1	1	0	2	NA	NA	-2.4443	3.79214	2.19753	-3.42706	NA	NA	NA	NA	0.0145134	0.000149352	0.027983	0.000610147	NA	NA	NA	NA	0.484906	0.00696568	0.501081	0.0179891	NA	NA
MPI	NA	NA	NA	Skin_Sun_Exposed_Lower_leg	3.14468e-05	0.00225211	-4.16273	Minor_Salivary_Gland	0.000164249	0.00739522	3.76847	NA	NA	NA	0	1	1	0	2	NA	NA	-2.4443	3.79214	2.19753	-3.42706	NA	NA	NA	NA	0.0145134	0.000149352	0.027983	0.000610147	NA	NA	NA	NA	0.484906	0.00696568	0.513668	0.0186269	NA	NA
MPI	NA	NA	NA	Skin_Sun_Exposed_Lower_leg	3.14468e-05	0.00225211	-4.16273	Muscle_Skeletal	0.000164249	0.00749232	3.76847	NA	NA	NA	0	1	1	0	2	NA	NA	-2.4443	3.79214	2.19753	-3.42706	NA	NA	NA	NA	0.0145134	0.000149352	0.027983	0.000610147	NA	NA	NA	NA	0.484906	0.00696568	0.520483	0.0183944	NA	NA
MPI	NA	NA	NA	Skin_Sun_Exposed_Lower_leg	3.14468e-05	0.00225211	-4.16273	Nerve_Tibial	0.000164249	0.00752416	-3.76847	NA	NA	NA	0	1	1	0	2	NA	NA	-2.4443	3.79214	-2.19753	3.42706	NA	NA	NA	NA	0.0145134	0.000149352	0.027983	0.000610147	NA	NA	NA	NA	0.484906	0.00696568	0.517903	0.0186552	NA	NA
MPI	NA	NA	NA	Skin_Sun_Exposed_Lower_leg	3.14468e-05	0.00225211	-4.16273	Ovary	0.000164249	0.00751031	-3.76847	NA	NA	NA	0	1	1	0	2	NA	NA	-2.4443	3.79214	-2.19753	3.42706	NA	NA	NA	NA	0.0145134	0.000149352	0.027983	0.000610147	NA	NA	NA	NA	0.484906	0.00696568	0.518711	0.0175765	NA	NA
MPI	NA	NA	NA	Skin_Sun_Exposed_Lower_leg	3.14468e-05	0.00225211	-4.16273	Pancreas	0.000164249	0.00778809	3.76847	NA	NA	NA	0	1	1	0	2	NA	NA	-2.4443	3.79214	2.19753	-3.42706	NA	NA	NA	NA	0.0145134	0.000149352	0.027983	0.000610147	NA	NA	NA	NA	0.484906	0.00696568	0.531529	0.0183894	NA	NA
MPI	NA	NA	NA	Skin_Sun_Exposed_Lower_leg	3.14468e-05	0.00225211	-4.16273	Pituitary	0.000164249	0.00783168	3.76847	NA	NA	NA	0	1	1	0	2	NA	NA	-2.4443	3.79214	2.19753	-3.42706	NA	NA	NA	NA	0.0145134	0.000149352	0.027983	0.000610147	NA	NA	NA	NA	0.484906	0.00696568	0.548991	0.018551	NA	NA
MPI	NA	NA	NA	Skin_Sun_Exposed_Lower_leg	3.14468e-05	0.00225211	-4.16273	Prostate	0.000164249	0.0077295	3.76847	NA	NA	NA	0	1	1	0	2	NA	NA	-2.4443	3.79214	2.19753	-3.42706	NA	NA	NA	NA	0.0145134	0.000149352	0.027983	0.000610147	NA	NA	NA	NA	0.484906	0.00696568	0.529741	0.0187081	NA	NA
MPI	NA	NA	NA	Skin_Sun_Exposed_Lower_leg	3.14468e-05	0.00225211	-4.16273	Skin_Not_Sun_Exposed_Suprapubic	0.000164249	0.00781438	3.76847	NA	NA	NA	0	1	1	0	2	NA	NA	-2.4443	3.79214	2.19753	-3.42706	NA	NA	NA	NA	0.0145134	0.000149352	0.027983	0.000610147	NA	NA	NA	NA	0.484906	0.00696568	0.521474	0.0180116	NA	NA
MPI	NA	NA	NA	Skin_Sun_Exposed_Lower_leg	3.14468e-05	0.00225211	-4.16273	Skin_Sun_Exposed_Lower_leg	0.000164249	0.00741616	3.76847	NA	NA	NA	0	1	1	0	2	NA	NA	-2.4443	3.79214	2.19753	-3.42706	NA	NA	NA	NA	0.0145134	0.000149352	0.027983	0.000610147	NA	NA	NA	NA	0.484906	0.00696568	0.529031	0.0175652	NA	NA
MPI	NA	NA	NA	Skin_Sun_Exposed_Lower_leg	3.14468e-05	0.00225211	-4.16273	Small_Intestine_Terminal_Ileum	0.000164249	0.00771081	-3.76847	NA	NA	NA	0	1	1	0	2	NA	NA	-2.4443	3.79214	-2.19753	3.42706	NA	NA	NA	NA	0.0145134	0.000149352	0.027983	0.000610147	NA	NA	NA	NA	0.484906	0.00696568	0.528878	0.0181243	NA	NA
MPI	NA	NA	NA	Skin_Sun_Exposed_Lower_leg	3.14468e-05	0.00225211	-4.16273	Spleen	0.000164249	0.00713643	-3.76847	NA	NA	NA	0	1	1	0	2	NA	NA	-2.4443	3.79214	-2.19753	3.42706	NA	NA	NA	NA	0.0145134	0.000149352	0.027983	0.000610147	NA	NA	NA	NA	0.484906	0.00696568	0.525863	0.0170896	NA	NA
MPI	NA	NA	NA	Skin_Sun_Exposed_Lower_leg	3.14468e-05	0.00225211	-4.16273	Stomach	0.000164249	0.00774252	3.76847	NA	NA	NA	0	1	1	0	2	NA	NA	-2.4443	3.79214	2.19753	-3.42706	NA	NA	NA	NA	0.0145134	0.000149352	0.027983	0.000610147	NA	NA	NA	NA	0.484906	0.00696568	0.533599	0.0193834	NA	NA
MPI	NA	NA	NA	Skin_Sun_Exposed_Lower_leg	3.14468e-05	0.00225211	-4.16273	Testis	0.000164249	0.00847014	3.76847	NA	NA	NA	0	1	1	0	2	NA	NA	-2.4443	3.79214	2.19753	-3.42706	NA	NA	NA	NA	0.0145134	0.000149352	0.027983	0.000610147	NA	NA	NA	NA	0.484906	0.00696568	0.556407	0.0196395	NA	NA
MPI	NA	NA	NA	Skin_Sun_Exposed_Lower_leg	3.14468e-05	0.00225211	-4.16273	Thyroid	0.000164249	0.00723396	3.76847	NA	NA	NA	0	1	1	0	2	NA	NA	-2.4443	3.79214	2.19753	-3.42706	NA	NA	NA	NA	0.0145134	0.000149352	0.027983	0.000610147	NA	NA	NA	NA	0.484906	0.00696568	0.508579	0.0175521	NA	NA
MPI	NA	NA	NA	Skin_Sun_Exposed_Lower_leg	3.14468e-05	0.00225211	-4.16273	Uterus	0.000164249	0.00766405	-3.76847	NA	NA	NA	0	1	1	0	2	NA	NA	-2.4443	3.79214	-2.19753	3.42706	NA	NA	NA	NA	0.0145134	0.000149352	0.027983	0.000610147	NA	NA	NA	NA	0.484906	0.00696568	0.526947	0.0181464	NA	NA
MPI	NA	NA	NA	Skin_Sun_Exposed_Lower_leg	3.14468e-05	0.00225211	-4.16273	Vagina	0.000164249	0.00799973	3.76847	NA	NA	NA	0	1	1	0	2	NA	NA	-2.4443	3.79214	2.19753	-3.42706	NA	NA	NA	NA	0.0145134	0.000149352	0.027983	0.000610147	NA	NA	NA	NA	0.484906	0.00696568	0.51601	0.0191592	NA	NA
MPI	NA	NA	NA	Skin_Sun_Exposed_Lower_leg	3.14468e-05	0.00225211	-4.16273	Whole_Blood	0.000164249	0.00690412	-3.76847	NA	NA	NA	0	1	1	0	2	NA	NA	-2.4443	3.79214	-2.19753	3.42706	NA	NA	NA	NA	0.0145134	0.000149352	0.027983	0.000610147	NA	NA	NA	NA	0.484906	0.00696568	0.54481	0.0165255	NA	NA
MPI	NA	NA	NA	Skin_Sun_Exposed_Lower_leg	3.14468e-05	0.00225211	-4.16273	smultixcan	0.000160364	0.00713672	1.58137	NA	NA	NA	0	1	1	0	2	NA	NA	-2.4443	3.79214	0.951046	-1.43309	NA	NA	NA	NA	0.0145134	0.000149352	0.0272722	0.000600581	NA	NA	NA	NA	0.484906	0.00696568	0.512448	0.0171911	NA	NA
MPI	NA	NA	NA	Spleen	0.000164249	0.00823558	-3.76847	Adipose_Subcutaneous	0.000164249	0.00741903	3.76847	NA	NA	NA	0	1	1	0	2	NA	NA	-2.19753	3.42706	2.19753	-3.42706	NA	NA	NA	NA	0.027983	0.000610147	0.027983	0.000610147	NA	NA	NA	NA	0.581605	0.0199712	0.51998	0.0184596	NA	NA
MPI	NA	NA	NA	Spleen	0.000164249	0.00823558	-3.76847	Adipose_Visceral_Omentum	0.000164249	0.00747702	3.76847	NA	NA	NA	0	1	1	0	2	NA	NA	-2.19753	3.42706	2.19753	-3.42706	NA	NA	NA	NA	0.027983	0.000610147	0.027983	0.000610147	NA	NA	NA	NA	0.581605	0.0199712	0.514724	0.0185115	NA	NA
MPI	NA	NA	NA	Spleen	0.000164249	0.00823558	-3.76847	Adrenal_Gland	0.000164249	0.00729973	3.76847	NA	NA	NA	0	1	1	0	2	NA	NA	-2.19753	3.42706	2.19753	-3.42706	NA	NA	NA	NA	0.027983	0.000610147	0.027983	0.000610147	NA	NA	NA	NA	0.581605	0.0199712	0.53483	0.017411	NA	NA
MPI	NA	NA	NA	Spleen	0.000164249	0.00823558	-3.76847	Artery_Aorta	0.000164249	0.00727429	3.76847	NA	NA	NA	0	1	1	0	2	NA	NA	-2.19753	3.42706	2.19753	-3.42706	NA	NA	NA	NA	0.027983	0.000610147	0.027983	0.000610147	NA	NA	NA	NA	0.581605	0.0199712	0.523507	0.0178191	NA	NA
MPI	NA	NA	NA	Spleen	0.000164249	0.00823558	-3.76847	Artery_Coronary	0.000164249	0.00774808	3.76847	NA	NA	NA	0	1	1	0	2	NA	NA	-2.19753	3.42706	2.19753	-3.42706	NA	NA	NA	NA	0.027983	0.000610147	0.027983	0.000610147	NA	NA	NA	NA	0.581605	0.0199712	0.51783	0.0190477	NA	NA
MPI	NA	NA	NA	Spleen	0.000164249	0.00823558	-3.76847	Artery_Tibial	0.000164249	0.00716233	3.76847	NA	NA	NA	0	1	1	0	2	NA	NA	-2.19753	3.42706	2.19753	-3.42706	NA	NA	NA	NA	0.027983	0.000610147	0.027983	0.000610147	NA	NA	NA	NA	0.581605	0.0199712	0.532858	0.0181161	NA	NA
MPI	NA	NA	NA	Spleen	0.000164249	0.00823558	-3.76847	Brain_Amygdala	0.000164249	0.00908846	-3.76847	NA	NA	NA	0	1	1	0	2	NA	NA	-2.19753	3.42706	-2.19753	3.42706	NA	NA	NA	NA	0.027983	0.000610147	0.027983	0.000610147	NA	NA	NA	NA	0.581605	0.0199712	0.562889	0.0229757	NA	NA
MPI	NA	NA	NA	Spleen	0.000164249	0.00823558	-3.76847	Brain_Anterior_cingulate_cortex_BA24	0.000164249	0.00840477	3.76847	NA	NA	NA	0	1	1	0	2	NA	NA	-2.19753	3.42706	2.19753	-3.42706	NA	NA	NA	NA	0.027983	0.000610147	0.027983	0.000610147	NA	NA	NA	NA	0.581605	0.0199712	0.57797	0.0210729	NA	NA
MPI	NA	NA	NA	Spleen	0.000164249	0.00823558	-3.76847	Brain_Caudate_basal_ganglia	0.000164249	0.00833364	3.76847	NA	NA	NA	0	1	1	0	2	NA	NA	-2.19753	3.42706	2.19753	-3.42706	NA	NA	NA	NA	0.027983	0.000610147	0.027983	0.000610147	NA	NA	NA	NA	0.581605	0.0199712	0.549622	0.0208296	NA	NA
MPI	NA	NA	NA	Spleen	0.000164249	0.00823558	-3.76847	Brain_Cerebellar_Hemisphere	0.000164249	0.00736714	-3.76847	NA	NA	NA	0	1	1	0	2	NA	NA	-2.19753	3.42706	-2.19753	3.42706	NA	NA	NA	NA	0.027983	0.000610147	0.027983	0.000610147	NA	NA	NA	NA	0.581605	0.0199712	0.525817	0.017649	NA	NA
MPI	NA	NA	NA	Spleen	0.000164249	0.00823558	-3.76847	Brain_Cerebellum	0.000164249	0.00766401	-3.76847	NA	NA	NA	0	1	1	0	2	NA	NA	-2.19753	3.42706	-2.19753	3.42706	NA	NA	NA	NA	0.027983	0.000610147	0.027983	0.000610147	NA	NA	NA	NA	0.581605	0.0199712	0.518315	0.018042	NA	NA
MPI	NA	NA	NA	Spleen	0.000164249	0.00823558	-3.76847	Brain_Cortex	0.000164249	0.00793	-3.76847	NA	NA	NA	0	1	1	0	2	NA	NA	-2.19753	3.42706	-2.19753	3.42706	NA	NA	NA	NA	0.027983	0.000610147	0.027983	0.000610147	NA	NA	NA	NA	0.581605	0.0199712	0.535055	0.0191779	NA	NA
MPI	NA	NA	NA	Spleen	0.000164249	0.00823558	-3.76847	Brain_Frontal_Cortex_BA9	0.000164249	0.00811494	3.76847	NA	NA	NA	0	1	1	0	2	NA	NA	-2.19753	3.42706	2.19753	-3.42706	NA	NA	NA	NA	0.027983	0.000610147	0.027983	0.000610147	NA	NA	NA	NA	0.581605	0.0199712	0.549796	0.0196507	NA	NA
MPI	NA	NA	NA	Spleen	0.000164249	0.00823558	-3.76847	Brain_Hippocampus	0.000164249	0.00925856	3.76847	NA	NA	NA	0	1	1	0	2	NA	NA	-2.19753	3.42706	2.19753	-3.42706	NA	NA	NA	NA	0.027983	0.000610147	0.027983	0.000610147	NA	NA	NA	NA	0.581605	0.0199712	0.563776	0.0209192	NA	NA
MPI	NA	NA	NA	Spleen	0.000164249	0.00823558	-3.76847	Brain_Hypothalamus	0.000164249	0.00852867	3.76847	NA	NA	NA	0	1	1	0	2	NA	NA	-2.19753	3.42706	2.19753	-3.42706	NA	NA	NA	NA	0.027983	0.000610147	0.027983	0.000610147	NA	NA	NA	NA	0.581605	0.0199712	0.545248	0.0207819	NA	NA
MPI	NA	NA	NA	Spleen	0.000164249	0.00823558	-3.76847	Brain_Nucleus_accumbens_basal_ganglia	0.000164249	0.00876566	3.76847	NA	NA	NA	0	1	1	0	2	NA	NA	-2.19753	3.42706	2.19753	-3.42706	NA	NA	NA	NA	0.027983	0.000610147	0.027983	0.000610147	NA	NA	NA	NA	0.581605	0.0199712	0.530699	0.0205059	NA	NA
MPI	NA	NA	NA	Spleen	0.000164249	0.00823558	-3.76847	Brain_Putamen_basal_ganglia	0.000164249	0.00867863	3.76847	NA	NA	NA	0	1	1	0	2	NA	NA	-2.19753	3.42706	2.19753	-3.42706	NA	NA	NA	NA	0.027983	0.000610147	0.027983	0.000610147	NA	NA	NA	NA	0.581605	0.0199712	0.545427	0.0200438	NA	NA
MPI	NA	NA	NA	Spleen	0.000164249	0.00823558	-3.76847	Brain_Spinal_cord_cervical_c-1	0.000164249	0.00911112	3.76847	NA	NA	NA	0	1	1	0	2	NA	NA	-2.19753	3.42706	2.19753	-3.42706	NA	NA	NA	NA	0.027983	0.000610147	0.027983	0.000610147	NA	NA	NA	NA	0.581605	0.0199712	0.55146	0.0208549	NA	NA
MPI	NA	NA	NA	Spleen	0.000164249	0.00823558	-3.76847	Brain_Substantia_nigra	0.000164249	0.00986427	-3.76847	NA	NA	NA	0	1	1	0	2	NA	NA	-2.19753	3.42706	-2.19753	3.42706	NA	NA	NA	NA	0.027983	0.000610147	0.027983	0.000610147	NA	NA	NA	NA	0.581605	0.0199712	0.54762	0.0229519	NA	NA
MPI	NA	NA	NA	Spleen	0.000164249	0.00823558	-3.76847	Breast_Mammary_Tissue	0.000164249	0.00741872	3.76847	NA	NA	NA	0	1	1	0	2	NA	NA	-2.19753	3.42706	2.19753	-3.42706	NA	NA	NA	NA	0.027983	0.000610147	0.027983	0.000610147	NA	NA	NA	NA	0.581605	0.0199712	0.507967	0.0180462	NA	NA
MPI	NA	NA	NA	Spleen	0.000164249	0.00823558	-3.76847	Cells_Cultured_fibroblasts	0.000164249	0.00709296	3.76847	NA	NA	NA	0	1	1	0	2	NA	NA	-2.19753	3.42706	2.19753	-3.42706	NA	NA	NA	NA	0.027983	0.000610147	0.027983	0.000610147	NA	NA	NA	NA	0.581605	0.0199712	0.513308	0.0179325	NA	NA
MPI	NA	NA	NA	Spleen	0.000164249	0.00823558	-3.76847	Cells_EBV-transformed_lymphocytes	0.000164249	0.00675228	3.76847	NA	NA	NA	0	1	1	0	2	NA	NA	-2.19753	3.42706	2.19753	-3.42706	NA	NA	NA	NA	0.027983	0.000610147	0.027983	0.000610147	NA	NA	NA	NA	0.581605	0.0199712	0.521379	0.0163637	NA	NA
MPI	NA	NA	NA	Spleen	0.000164249	0.00823558	-3.76847	Colon_Sigmoid	0.000164249	0.00705907	3.76847	NA	NA	NA	0	1	1	0	2	NA	NA	-2.19753	3.42706	2.19753	-3.42706	NA	NA	NA	NA	0.027983	0.000610147	0.027983	0.000610147	NA	NA	NA	NA	0.581605	0.0199712	0.526619	0.0179022	NA	NA
MPI	NA	NA	NA	Spleen	0.000164249	0.00823558	-3.76847	Esophagus_Gastroesophageal_Junction	0.000164249	0.00731319	3.76847	NA	NA	NA	0	1	1	0	2	NA	NA	-2.19753	3.42706	2.19753	-3.42706	NA	NA	NA	NA	0.027983	0.000610147	0.027983	0.000610147	NA	NA	NA	NA	0.581605	0.0199712	0.51972	0.017879	NA	NA
MPI	NA	NA	NA	Spleen	0.000164249	0.00823558	-3.76847	Esophagus_Mucosa	0.000164249	0.00744977	3.76847	NA	NA	NA	0	1	1	0	2	NA	NA	-2.19753	3.42706	2.19753	-3.42706	NA	NA	NA	NA	0.027983	0.000610147	0.027983	0.000610147	NA	NA	NA	NA	0.581605	0.0199712	0.519124	0.0175796	NA	NA
MPI	NA	NA	NA	Spleen	0.000164249	0.00823558	-3.76847	Esophagus_Muscularis	0.000164249	0.0072063	3.76847	NA	NA	NA	0	1	1	0	2	NA	NA	-2.19753	3.42706	2.19753	-3.42706	NA	NA	NA	NA	0.027983	0.000610147	0.027983	0.000610147	NA	NA	NA	NA	0.581605	0.0199712	0.512405	0.0181888	NA	NA
MPI	NA	NA	NA	Spleen	0.000164249	0.00823558	-3.76847	Heart_Atrial_Appendage	0.000164249	0.00818273	-3.76847	NA	NA	NA	0	1	1	0	2	NA	NA	-2.19753	3.42706	-2.19753	3.42706	NA	NA	NA	NA	0.027983	0.000610147	0.027983	0.000610147	NA	NA	NA	NA	0.581605	0.0199712	0.510929	0.0192546	NA	NA
MPI	NA	NA	NA	Spleen	0.000164249	0.00823558	-3.76847	Heart_Left_Ventricle	0.000164249	0.00828633	-3.76847	NA	NA	NA	0	1	1	0	2	NA	NA	-2.19753	3.42706	-2.19753	3.42706	NA	NA	NA	NA	0.027983	0.000610147	0.027983	0.000610147	NA	NA	NA	NA	0.581605	0.0199712	0.515308	0.0204693	NA	NA
MPI	NA	NA	NA	Spleen	0.000164249	0.00823558	-3.76847	Kidney_Cortex	0.000164249	0.0091017	3.76847	NA	NA	NA	0	1	1	0	2	NA	NA	-2.19753	3.42706	2.19753	-3.42706	NA	NA	NA	NA	0.027983	0.000610147	0.027983	0.000610147	NA	NA	NA	NA	0.581605	0.0199712	0.530666	0.0215694	NA	NA
MPI	NA	NA	NA	Spleen	0.000164249	0.00823558	-3.76847	Liver	0.000164249	0.00809305	-3.76847	NA	NA	NA	0	1	1	0	2	NA	NA	-2.19753	3.42706	-2.19753	3.42706	NA	NA	NA	NA	0.027983	0.000610147	0.027983	0.000610147	NA	NA	NA	NA	0.581605	0.0199712	0.526096	0.0197316	NA	NA
MPI	NA	NA	NA	Spleen	0.000164249	0.00823558	-3.76847	Lung	0.000164249	0.00714973	3.76847	NA	NA	NA	0	1	1	0	2	NA	NA	-2.19753	3.42706	2.19753	-3.42706	NA	NA	NA	NA	0.027983	0.000610147	0.027983	0.000610147	NA	NA	NA	NA	0.581605	0.0199712	0.501081	0.0179891	NA	NA
MPI	NA	NA	NA	Spleen	0.000164249	0.00823558	-3.76847	Minor_Salivary_Gland	0.000164249	0.00739522	3.76847	NA	NA	NA	0	1	1	0	2	NA	NA	-2.19753	3.42706	2.19753	-3.42706	NA	NA	NA	NA	0.027983	0.000610147	0.027983	0.000610147	NA	NA	NA	NA	0.581605	0.0199712	0.513668	0.0186269	NA	NA
MPI	NA	NA	NA	Spleen	0.000164249	0.00823558	-3.76847	Muscle_Skeletal	0.000164249	0.00749232	3.76847	NA	NA	NA	0	1	1	0	2	NA	NA	-2.19753	3.42706	2.19753	-3.42706	NA	NA	NA	NA	0.027983	0.000610147	0.027983	0.000610147	NA	NA	NA	NA	0.581605	0.0199712	0.520483	0.0183944	NA	NA
MPI	NA	NA	NA	Spleen	0.000164249	0.00823558	-3.76847	Nerve_Tibial	0.000164249	0.00752416	-3.76847	NA	NA	NA	0	1	1	0	2	NA	NA	-2.19753	3.42706	-2.19753	3.42706	NA	NA	NA	NA	0.027983	0.000610147	0.027983	0.000610147	NA	NA	NA	NA	0.581605	0.0199712	0.517903	0.0186552	NA	NA
MPI	NA	NA	NA	Spleen	0.000164249	0.00823558	-3.76847	Ovary	0.000164249	0.00751031	-3.76847	NA	NA	NA	0	1	1	0	2	NA	NA	-2.19753	3.42706	-2.19753	3.42706	NA	NA	NA	NA	0.027983	0.000610147	0.027983	0.000610147	NA	NA	NA	NA	0.581605	0.0199712	0.518711	0.0175765	NA	NA
MPI	NA	NA	NA	Spleen	0.000164249	0.00823558	-3.76847	Pancreas	0.000164249	0.00778809	3.76847	NA	NA	NA	0	1	1	0	2	NA	NA	-2.19753	3.42706	2.19753	-3.42706	NA	NA	NA	NA	0.027983	0.000610147	0.027983	0.000610147	NA	NA	NA	NA	0.581605	0.0199712	0.531529	0.0183894	NA	NA
MPI	NA	NA	NA	Spleen	0.000164249	0.00823558	-3.76847	Pituitary	0.000164249	0.00783168	3.76847	NA	NA	NA	0	1	1	0	2	NA	NA	-2.19753	3.42706	2.19753	-3.42706	NA	NA	NA	NA	0.027983	0.000610147	0.027983	0.000610147	NA	NA	NA	NA	0.581605	0.0199712	0.548991	0.018551	NA	NA
MPI	NA	NA	NA	Spleen	0.000164249	0.00823558	-3.76847	Prostate	0.000164249	0.0077295	3.76847	NA	NA	NA	0	1	1	0	2	NA	NA	-2.19753	3.42706	2.19753	-3.42706	NA	NA	NA	NA	0.027983	0.000610147	0.027983	0.000610147	NA	NA	NA	NA	0.581605	0.0199712	0.529741	0.0187081	NA	NA
MPI	NA	NA	NA	Spleen	0.000164249	0.00823558	-3.76847	Skin_Not_Sun_Exposed_Suprapubic	0.000164249	0.00781438	3.76847	NA	NA	NA	0	1	1	0	2	NA	NA	-2.19753	3.42706	2.19753	-3.42706	NA	NA	NA	NA	0.027983	0.000610147	0.027983	0.000610147	NA	NA	NA	NA	0.581605	0.0199712	0.521474	0.0180116	NA	NA
MPI	NA	NA	NA	Spleen	0.000164249	0.00823558	-3.76847	Skin_Sun_Exposed_Lower_leg	0.000164249	0.00741616	3.76847	NA	NA	NA	0	1	1	0	2	NA	NA	-2.19753	3.42706	2.19753	-3.42706	NA	NA	NA	NA	0.027983	0.000610147	0.027983	0.000610147	NA	NA	NA	NA	0.581605	0.0199712	0.529031	0.0175652	NA	NA
MPI	NA	NA	NA	Spleen	0.000164249	0.00823558	-3.76847	Small_Intestine_Terminal_Ileum	0.000164249	0.00771081	-3.76847	NA	NA	NA	0	1	1	0	2	NA	NA	-2.19753	3.42706	-2.19753	3.42706	NA	NA	NA	NA	0.027983	0.000610147	0.027983	0.000610147	NA	NA	NA	NA	0.581605	0.0199712	0.528878	0.0181243	NA	NA
MPI	NA	NA	NA	Spleen	0.000164249	0.00823558	-3.76847	Spleen	0.000164249	0.00713643	-3.76847	NA	NA	NA	0	1	1	0	2	NA	NA	-2.19753	3.42706	-2.19753	3.42706	NA	NA	NA	NA	0.027983	0.000610147	0.027983	0.000610147	NA	NA	NA	NA	0.581605	0.0199712	0.525863	0.0170896	NA	NA
MPI	NA	NA	NA	Spleen	0.000164249	0.00823558	-3.76847	Stomach	0.000164249	0.00774252	3.76847	NA	NA	NA	0	1	1	0	2	NA	NA	-2.19753	3.42706	2.19753	-3.42706	NA	NA	NA	NA	0.027983	0.000610147	0.027983	0.000610147	NA	NA	NA	NA	0.581605	0.0199712	0.533599	0.0193834	NA	NA
MPI	NA	NA	NA	Spleen	0.000164249	0.00823558	-3.76847	Testis	0.000164249	0.00847014	3.76847	NA	NA	NA	0	1	1	0	2	NA	NA	-2.19753	3.42706	2.19753	-3.42706	NA	NA	NA	NA	0.027983	0.000610147	0.027983	0.000610147	NA	NA	NA	NA	0.581605	0.0199712	0.556407	0.0196395	NA	NA
MPI	NA	NA	NA	Spleen	0.000164249	0.00823558	-3.76847	Thyroid	0.000164249	0.00723396	3.76847	NA	NA	NA	0	1	1	0	2	NA	NA	-2.19753	3.42706	2.19753	-3.42706	NA	NA	NA	NA	0.027983	0.000610147	0.027983	0.000610147	NA	NA	NA	NA	0.581605	0.0199712	0.508579	0.0175521	NA	NA
MPI	NA	NA	NA	Spleen	0.000164249	0.00823558	-3.76847	Uterus	0.000164249	0.00766405	-3.76847	NA	NA	NA	0	1	1	0	2	NA	NA	-2.19753	3.42706	-2.19753	3.42706	NA	NA	NA	NA	0.027983	0.000610147	0.027983	0.000610147	NA	NA	NA	NA	0.581605	0.0199712	0.526947	0.0181464	NA	NA
MPI	NA	NA	NA	Spleen	0.000164249	0.00823558	-3.76847	Vagina	0.000164249	0.00799973	3.76847	NA	NA	NA	0	1	1	0	2	NA	NA	-2.19753	3.42706	2.19753	-3.42706	NA	NA	NA	NA	0.027983	0.000610147	0.027983	0.000610147	NA	NA	NA	NA	0.581605	0.0199712	0.51601	0.0191592	NA	NA
MPI	NA	NA	NA	Spleen	0.000164249	0.00823558	-3.76847	Whole_Blood	0.000164249	0.00690412	-3.76847	NA	NA	NA	0	1	1	0	2	NA	NA	-2.19753	3.42706	-2.19753	3.42706	NA	NA	NA	NA	0.027983	0.000610147	0.027983	0.000610147	NA	NA	NA	NA	0.581605	0.0199712	0.54481	0.0165255	NA	NA
MPI	NA	NA	NA	Spleen	0.000164249	0.00823558	-3.76847	smultixcan	0.000160364	0.00713672	1.58137	NA	NA	NA	0	1	1	0	2	NA	NA	-2.19753	3.42706	0.951046	-1.43309	NA	NA	NA	NA	0.027983	0.000610147	0.0272722	0.000600581	NA	NA	NA	NA	0.581605	0.0199712	0.512448	0.0171911	NA	NA
MPI	NA	NA	NA	smultixcan	0.000481243	0.00985663	-2.76704	Adipose_Subcutaneous	0.000164249	0.00741903	3.76847	NA	NA	NA	0	1	1	0	2	NA	NA	-2.39302	2.23095	2.19753	-3.42706	NA	NA	NA	NA	0.014513	0.000759033	0.027983	0.000610147	NA	NA	NA	NA	0.373377	0.0127417	0.51998	0.0184596	NA	NA
MPI	NA	NA	NA	smultixcan	0.000481243	0.00985663	-2.76704	Adipose_Visceral_Omentum	0.000164249	0.00747702	3.76847	NA	NA	NA	0	1	1	0	2	NA	NA	-2.39302	2.23095	2.19753	-3.42706	NA	NA	NA	NA	0.014513	0.000759033	0.027983	0.000610147	NA	NA	NA	NA	0.373377	0.0127417	0.514724	0.0185115	NA	NA
MPI	NA	NA	NA	smultixcan	0.000481243	0.00985663	-2.76704	Adrenal_Gland	0.000164249	0.00729973	3.76847	NA	NA	NA	0	1	1	0	2	NA	NA	-2.39302	2.23095	2.19753	-3.42706	NA	NA	NA	NA	0.014513	0.000759033	0.027983	0.000610147	NA	NA	NA	NA	0.373377	0.0127417	0.53483	0.017411	NA	NA
MPI	NA	NA	NA	smultixcan	0.000481243	0.00985663	-2.76704	Artery_Aorta	0.000164249	0.00727429	3.76847	NA	NA	NA	0	1	1	0	2	NA	NA	-2.39302	2.23095	2.19753	-3.42706	NA	NA	NA	NA	0.014513	0.000759033	0.027983	0.000610147	NA	NA	NA	NA	0.373377	0.0127417	0.523507	0.0178191	NA	NA
MPI	NA	NA	NA	smultixcan	0.000481243	0.00985663	-2.76704	Artery_Coronary	0.000164249	0.00774808	3.76847	NA	NA	NA	0	1	1	0	2	NA	NA	-2.39302	2.23095	2.19753	-3.42706	NA	NA	NA	NA	0.014513	0.000759033	0.027983	0.000610147	NA	NA	NA	NA	0.373377	0.0127417	0.51783	0.0190477	NA	NA
MPI	NA	NA	NA	smultixcan	0.000481243	0.00985663	-2.76704	Artery_Tibial	0.000164249	0.00716233	3.76847	NA	NA	NA	0	1	1	0	2	NA	NA	-2.39302	2.23095	2.19753	-3.42706	NA	NA	NA	NA	0.014513	0.000759033	0.027983	0.000610147	NA	NA	NA	NA	0.373377	0.0127417	0.532858	0.0181161	NA	NA
MPI	NA	NA	NA	smultixcan	0.000481243	0.00985663	-2.76704	Brain_Amygdala	0.000164249	0.00908846	-3.76847	NA	NA	NA	0	1	1	0	2	NA	NA	-2.39302	2.23095	-2.19753	3.42706	NA	NA	NA	NA	0.014513	0.000759033	0.027983	0.000610147	NA	NA	NA	NA	0.373377	0.0127417	0.562889	0.0229757	NA	NA
MPI	NA	NA	NA	smultixcan	0.000481243	0.00985663	-2.76704	Brain_Anterior_cingulate_cortex_BA24	0.000164249	0.00840477	3.76847	NA	NA	NA	0	1	1	0	2	NA	NA	-2.39302	2.23095	2.19753	-3.42706	NA	NA	NA	NA	0.014513	0.000759033	0.027983	0.000610147	NA	NA	NA	NA	0.373377	0.0127417	0.57797	0.0210729	NA	NA
MPI	NA	NA	NA	smultixcan	0.000481243	0.00985663	-2.76704	Brain_Caudate_basal_ganglia	0.000164249	0.00833364	3.76847	NA	NA	NA	0	1	1	0	2	NA	NA	-2.39302	2.23095	2.19753	-3.42706	NA	NA	NA	NA	0.014513	0.000759033	0.027983	0.000610147	NA	NA	NA	NA	0.373377	0.0127417	0.549622	0.0208296	NA	NA
MPI	NA	NA	NA	smultixcan	0.000481243	0.00985663	-2.76704	Brain_Cerebellar_Hemisphere	0.000164249	0.00736714	-3.76847	NA	NA	NA	0	1	1	0	2	NA	NA	-2.39302	2.23095	-2.19753	3.42706	NA	NA	NA	NA	0.014513	0.000759033	0.027983	0.000610147	NA	NA	NA	NA	0.373377	0.0127417	0.525817	0.017649	NA	NA
MPI	NA	NA	NA	smultixcan	0.000481243	0.00985663	-2.76704	Brain_Cerebellum	0.000164249	0.00766401	-3.76847	NA	NA	NA	0	1	1	0	2	NA	NA	-2.39302	2.23095	-2.19753	3.42706	NA	NA	NA	NA	0.014513	0.000759033	0.027983	0.000610147	NA	NA	NA	NA	0.373377	0.0127417	0.518315	0.018042	NA	NA
MPI	NA	NA	NA	smultixcan	0.000481243	0.00985663	-2.76704	Brain_Cortex	0.000164249	0.00793	-3.76847	NA	NA	NA	0	1	1	0	2	NA	NA	-2.39302	2.23095	-2.19753	3.42706	NA	NA	NA	NA	0.014513	0.000759033	0.027983	0.000610147	NA	NA	NA	NA	0.373377	0.0127417	0.535055	0.0191779	NA	NA
MPI	NA	NA	NA	smultixcan	0.000481243	0.00985663	-2.76704	Brain_Frontal_Cortex_BA9	0.000164249	0.00811494	3.76847	NA	NA	NA	0	1	1	0	2	NA	NA	-2.39302	2.23095	2.19753	-3.42706	NA	NA	NA	NA	0.014513	0.000759033	0.027983	0.000610147	NA	NA	NA	NA	0.373377	0.0127417	0.549796	0.0196507	NA	NA
MPI	NA	NA	NA	smultixcan	0.000481243	0.00985663	-2.76704	Brain_Hippocampus	0.000164249	0.00925856	3.76847	NA	NA	NA	0	1	1	0	2	NA	NA	-2.39302	2.23095	2.19753	-3.42706	NA	NA	NA	NA	0.014513	0.000759033	0.027983	0.000610147	NA	NA	NA	NA	0.373377	0.0127417	0.563776	0.0209192	NA	NA
MPI	NA	NA	NA	smultixcan	0.000481243	0.00985663	-2.76704	Brain_Hypothalamus	0.000164249	0.00852867	3.76847	NA	NA	NA	0	1	1	0	2	NA	NA	-2.39302	2.23095	2.19753	-3.42706	NA	NA	NA	NA	0.014513	0.000759033	0.027983	0.000610147	NA	NA	NA	NA	0.373377	0.0127417	0.545248	0.0207819	NA	NA
MPI	NA	NA	NA	smultixcan	0.000481243	0.00985663	-2.76704	Brain_Nucleus_accumbens_basal_ganglia	0.000164249	0.00876566	3.76847	NA	NA	NA	0	1	1	0	2	NA	NA	-2.39302	2.23095	2.19753	-3.42706	NA	NA	NA	NA	0.014513	0.000759033	0.027983	0.000610147	NA	NA	NA	NA	0.373377	0.0127417	0.530699	0.0205059	NA	NA
MPI	NA	NA	NA	smultixcan	0.000481243	0.00985663	-2.76704	Brain_Putamen_basal_ganglia	0.000164249	0.00867863	3.76847	NA	NA	NA	0	1	1	0	2	NA	NA	-2.39302	2.23095	2.19753	-3.42706	NA	NA	NA	NA	0.014513	0.000759033	0.027983	0.000610147	NA	NA	NA	NA	0.373377	0.0127417	0.545427	0.0200438	NA	NA
MPI	NA	NA	NA	smultixcan	0.000481243	0.00985663	-2.76704	Brain_Spinal_cord_cervical_c-1	0.000164249	0.00911112	3.76847	NA	NA	NA	0	1	1	0	2	NA	NA	-2.39302	2.23095	2.19753	-3.42706	NA	NA	NA	NA	0.014513	0.000759033	0.027983	0.000610147	NA	NA	NA	NA	0.373377	0.0127417	0.55146	0.0208549	NA	NA
MPI	NA	NA	NA	smultixcan	0.000481243	0.00985663	-2.76704	Brain_Substantia_nigra	0.000164249	0.00986427	-3.76847	NA	NA	NA	0	1	1	0	2	NA	NA	-2.39302	2.23095	-2.19753	3.42706	NA	NA	NA	NA	0.014513	0.000759033	0.027983	0.000610147	NA	NA	NA	NA	0.373377	0.0127417	0.54762	0.0229519	NA	NA
MPI	NA	NA	NA	smultixcan	0.000481243	0.00985663	-2.76704	Breast_Mammary_Tissue	0.000164249	0.00741872	3.76847	NA	NA	NA	0	1	1	0	2	NA	NA	-2.39302	2.23095	2.19753	-3.42706	NA	NA	NA	NA	0.014513	0.000759033	0.027983	0.000610147	NA	NA	NA	NA	0.373377	0.0127417	0.507967	0.0180462	NA	NA
MPI	NA	NA	NA	smultixcan	0.000481243	0.00985663	-2.76704	Cells_Cultured_fibroblasts	0.000164249	0.00709296	3.76847	NA	NA	NA	0	1	1	0	2	NA	NA	-2.39302	2.23095	2.19753	-3.42706	NA	NA	NA	NA	0.014513	0.000759033	0.027983	0.000610147	NA	NA	NA	NA	0.373377	0.0127417	0.513308	0.0179325	NA	NA
MPI	NA	NA	NA	smultixcan	0.000481243	0.00985663	-2.76704	Cells_EBV-transformed_lymphocytes	0.000164249	0.00675228	3.76847	NA	NA	NA	0	1	1	0	2	NA	NA	-2.39302	2.23095	2.19753	-3.42706	NA	NA	NA	NA	0.014513	0.000759033	0.027983	0.000610147	NA	NA	NA	NA	0.373377	0.0127417	0.521379	0.0163637	NA	NA
MPI	NA	NA	NA	smultixcan	0.000481243	0.00985663	-2.76704	Colon_Sigmoid	0.000164249	0.00705907	3.76847	NA	NA	NA	0	1	1	0	2	NA	NA	-2.39302	2.23095	2.19753	-3.42706	NA	NA	NA	NA	0.014513	0.000759033	0.027983	0.000610147	NA	NA	NA	NA	0.373377	0.0127417	0.526619	0.0179022	NA	NA
MPI	NA	NA	NA	smultixcan	0.000481243	0.00985663	-2.76704	Esophagus_Gastroesophageal_Junction	0.000164249	0.00731319	3.76847	NA	NA	NA	0	1	1	0	2	NA	NA	-2.39302	2.23095	2.19753	-3.42706	NA	NA	NA	NA	0.014513	0.000759033	0.027983	0.000610147	NA	NA	NA	NA	0.373377	0.0127417	0.51972	0.017879	NA	NA
MPI	NA	NA	NA	smultixcan	0.000481243	0.00985663	-2.76704	Esophagus_Mucosa	0.000164249	0.00744977	3.76847	NA	NA	NA	0	1	1	0	2	NA	NA	-2.39302	2.23095	2.19753	-3.42706	NA	NA	NA	NA	0.014513	0.000759033	0.027983	0.000610147	NA	NA	NA	NA	0.373377	0.0127417	0.519124	0.0175796	NA	NA
MPI	NA	NA	NA	smultixcan	0.000481243	0.00985663	-2.76704	Esophagus_Muscularis	0.000164249	0.0072063	3.76847	NA	NA	NA	0	1	1	0	2	NA	NA	-2.39302	2.23095	2.19753	-3.42706	NA	NA	NA	NA	0.014513	0.000759033	0.027983	0.000610147	NA	NA	NA	NA	0.373377	0.0127417	0.512405	0.0181888	NA	NA
MPI	NA	NA	NA	smultixcan	0.000481243	0.00985663	-2.76704	Heart_Atrial_Appendage	0.000164249	0.00818273	-3.76847	NA	NA	NA	0	1	1	0	2	NA	NA	-2.39302	2.23095	-2.19753	3.42706	NA	NA	NA	NA	0.014513	0.000759033	0.027983	0.000610147	NA	NA	NA	NA	0.373377	0.0127417	0.510929	0.0192546	NA	NA
MPI	NA	NA	NA	smultixcan	0.000481243	0.00985663	-2.76704	Heart_Left_Ventricle	0.000164249	0.00828633	-3.76847	NA	NA	NA	0	1	1	0	2	NA	NA	-2.39302	2.23095	-2.19753	3.42706	NA	NA	NA	NA	0.014513	0.000759033	0.027983	0.000610147	NA	NA	NA	NA	0.373377	0.0127417	0.515308	0.0204693	NA	NA
MPI	NA	NA	NA	smultixcan	0.000481243	0.00985663	-2.76704	Kidney_Cortex	0.000164249	0.0091017	3.76847	NA	NA	NA	0	1	1	0	2	NA	NA	-2.39302	2.23095	2.19753	-3.42706	NA	NA	NA	NA	0.014513	0.000759033	0.027983	0.000610147	NA	NA	NA	NA	0.373377	0.0127417	0.530666	0.0215694	NA	NA
MPI	NA	NA	NA	smultixcan	0.000481243	0.00985663	-2.76704	Liver	0.000164249	0.00809305	-3.76847	NA	NA	NA	0	1	1	0	2	NA	NA	-2.39302	2.23095	-2.19753	3.42706	NA	NA	NA	NA	0.014513	0.000759033	0.027983	0.000610147	NA	NA	NA	NA	0.373377	0.0127417	0.526096	0.0197316	NA	NA
MPI	NA	NA	NA	smultixcan	0.000481243	0.00985663	-2.76704	Lung	0.000164249	0.00714973	3.76847	NA	NA	NA	0	1	1	0	2	NA	NA	-2.39302	2.23095	2.19753	-3.42706	NA	NA	NA	NA	0.014513	0.000759033	0.027983	0.000610147	NA	NA	NA	NA	0.373377	0.0127417	0.501081	0.0179891	NA	NA
MPI	NA	NA	NA	smultixcan	0.000481243	0.00985663	-2.76704	Minor_Salivary_Gland	0.000164249	0.00739522	3.76847	NA	NA	NA	0	1	1	0	2	NA	NA	-2.39302	2.23095	2.19753	-3.42706	NA	NA	NA	NA	0.014513	0.000759033	0.027983	0.000610147	NA	NA	NA	NA	0.373377	0.0127417	0.513668	0.0186269	NA	NA
MPI	NA	NA	NA	smultixcan	0.000481243	0.00985663	-2.76704	Muscle_Skeletal	0.000164249	0.00749232	3.76847	NA	NA	NA	0	1	1	0	2	NA	NA	-2.39302	2.23095	2.19753	-3.42706	NA	NA	NA	NA	0.014513	0.000759033	0.027983	0.000610147	NA	NA	NA	NA	0.373377	0.0127417	0.520483	0.0183944	NA	NA
MPI	NA	NA	NA	smultixcan	0.000481243	0.00985663	-2.76704	Nerve_Tibial	0.000164249	0.00752416	-3.76847	NA	NA	NA	0	1	1	0	2	NA	NA	-2.39302	2.23095	-2.19753	3.42706	NA	NA	NA	NA	0.014513	0.000759033	0.027983	0.000610147	NA	NA	NA	NA	0.373377	0.0127417	0.517903	0.0186552	NA	NA
MPI	NA	NA	NA	smultixcan	0.000481243	0.00985663	-2.76704	Ovary	0.000164249	0.00751031	-3.76847	NA	NA	NA	0	1	1	0	2	NA	NA	-2.39302	2.23095	-2.19753	3.42706	NA	NA	NA	NA	0.014513	0.000759033	0.027983	0.000610147	NA	NA	NA	NA	0.373377	0.0127417	0.518711	0.0175765	NA	NA
MPI	NA	NA	NA	smultixcan	0.000481243	0.00985663	-2.76704	Pancreas	0.000164249	0.00778809	3.76847	NA	NA	NA	0	1	1	0	2	NA	NA	-2.39302	2.23095	2.19753	-3.42706	NA	NA	NA	NA	0.014513	0.000759033	0.027983	0.000610147	NA	NA	NA	NA	0.373377	0.0127417	0.531529	0.0183894	NA	NA
MPI	NA	NA	NA	smultixcan	0.000481243	0.00985663	-2.76704	Pituitary	0.000164249	0.00783168	3.76847	NA	NA	NA	0	1	1	0	2	NA	NA	-2.39302	2.23095	2.19753	-3.42706	NA	NA	NA	NA	0.014513	0.000759033	0.027983	0.000610147	NA	NA	NA	NA	0.373377	0.0127417	0.548991	0.018551	NA	NA
MPI	NA	NA	NA	smultixcan	0.000481243	0.00985663	-2.76704	Prostate	0.000164249	0.0077295	3.76847	NA	NA	NA	0	1	1	0	2	NA	NA	-2.39302	2.23095	2.19753	-3.42706	NA	NA	NA	NA	0.014513	0.000759033	0.027983	0.000610147	NA	NA	NA	NA	0.373377	0.0127417	0.529741	0.0187081	NA	NA
MPI	NA	NA	NA	smultixcan	0.000481243	0.00985663	-2.76704	Skin_Not_Sun_Exposed_Suprapubic	0.000164249	0.00781438	3.76847	NA	NA	NA	0	1	1	0	2	NA	NA	-2.39302	2.23095	2.19753	-3.42706	NA	NA	NA	NA	0.014513	0.000759033	0.027983	0.000610147	NA	NA	NA	NA	0.373377	0.0127417	0.521474	0.0180116	NA	NA
MPI	NA	NA	NA	smultixcan	0.000481243	0.00985663	-2.76704	Skin_Sun_Exposed_Lower_leg	0.000164249	0.00741616	3.76847	NA	NA	NA	0	1	1	0	2	NA	NA	-2.39302	2.23095	2.19753	-3.42706	NA	NA	NA	NA	0.014513	0.000759033	0.027983	0.000610147	NA	NA	NA	NA	0.373377	0.0127417	0.529031	0.0175652	NA	NA
MPI	NA	NA	NA	smultixcan	0.000481243	0.00985663	-2.76704	Small_Intestine_Terminal_Ileum	0.000164249	0.00771081	-3.76847	NA	NA	NA	0	1	1	0	2	NA	NA	-2.39302	2.23095	-2.19753	3.42706	NA	NA	NA	NA	0.014513	0.000759033	0.027983	0.000610147	NA	NA	NA	NA	0.373377	0.0127417	0.528878	0.0181243	NA	NA
MPI	NA	NA	NA	smultixcan	0.000481243	0.00985663	-2.76704	Spleen	0.000164249	0.00713643	-3.76847	NA	NA	NA	0	1	1	0	2	NA	NA	-2.39302	2.23095	-2.19753	3.42706	NA	NA	NA	NA	0.014513	0.000759033	0.027983	0.000610147	NA	NA	NA	NA	0.373377	0.0127417	0.525863	0.0170896	NA	NA
MPI	NA	NA	NA	smultixcan	0.000481243	0.00985663	-2.76704	Stomach	0.000164249	0.00774252	3.76847	NA	NA	NA	0	1	1	0	2	NA	NA	-2.39302	2.23095	2.19753	-3.42706	NA	NA	NA	NA	0.014513	0.000759033	0.027983	0.000610147	NA	NA	NA	NA	0.373377	0.0127417	0.533599	0.0193834	NA	NA
MPI	NA	NA	NA	smultixcan	0.000481243	0.00985663	-2.76704	Testis	0.000164249	0.00847014	3.76847	NA	NA	NA	0	1	1	0	2	NA	NA	-2.39302	2.23095	2.19753	-3.42706	NA	NA	NA	NA	0.014513	0.000759033	0.027983	0.000610147	NA	NA	NA	NA	0.373377	0.0127417	0.556407	0.0196395	NA	NA
MPI	NA	NA	NA	smultixcan	0.000481243	0.00985663	-2.76704	Thyroid	0.000164249	0.00723396	3.76847	NA	NA	NA	0	1	1	0	2	NA	NA	-2.39302	2.23095	2.19753	-3.42706	NA	NA	NA	NA	0.014513	0.000759033	0.027983	0.000610147	NA	NA	NA	NA	0.373377	0.0127417	0.508579	0.0175521	NA	NA
MPI	NA	NA	NA	smultixcan	0.000481243	0.00985663	-2.76704	Uterus	0.000164249	0.00766405	-3.76847	NA	NA	NA	0	1	1	0	2	NA	NA	-2.39302	2.23095	-2.19753	3.42706	NA	NA	NA	NA	0.014513	0.000759033	0.027983	0.000610147	NA	NA	NA	NA	0.373377	0.0127417	0.526947	0.0181464	NA	NA
MPI	NA	NA	NA	smultixcan	0.000481243	0.00985663	-2.76704	Vagina	0.000164249	0.00799973	3.76847	NA	NA	NA	0	1	1	0	2	NA	NA	-2.39302	2.23095	2.19753	-3.42706	NA	NA	NA	NA	0.014513	0.000759033	0.027983	0.000610147	NA	NA	NA	NA	0.373377	0.0127417	0.51601	0.0191592	NA	NA
MPI	NA	NA	NA	smultixcan	0.000481243	0.00985663	-2.76704	Whole_Blood	0.000164249	0.00690412	-3.76847	NA	NA	NA	0	1	1	0	2	NA	NA	-2.39302	2.23095	-2.19753	3.42706	NA	NA	NA	NA	0.014513	0.000759033	0.027983	0.000610147	NA	NA	NA	NA	0.373377	0.0127417	0.54481	0.0165255	NA	NA
MPI	NA	NA	NA	smultixcan	0.000481243	0.00985663	-2.76704	smultixcan	0.000160364	0.00713672	1.58137	NA	NA	NA	0	1	1	0	2	NA	NA	-2.39302	2.23095	0.951046	-1.43309	NA	NA	NA	NA	0.014513	0.000759033	0.0272722	0.000600581	NA	NA	NA	NA	0.373377	0.0127417	0.512448	0.0171911	NA	NA
MTCL1	NA	NA	NA	Artery_Aorta	8.03325e-05	0.00544716	-3.94341	Cells_Cultured_fibroblasts	0.000240151	0.00945371	-3.67254	NA	NA	NA	0	1	1	0	2	NA	NA	-0.755073	3.83769	0.185543	3.96126	NA	NA	NA	NA	0.450205	0.000124199	0.852803	7.45556e-05	NA	NA	NA	NA	0.917469	0.00654026	0.978191	0.00371651	NA	NA
MTCL1	NA	NA	NA	Esophagus_Muscularis	8.6082e-05	0.00447211	-3.9268	Cells_Cultured_fibroblasts	0.000240151	0.00945371	-3.67254	NA	NA	NA	0	1	1	0	2	NA	NA	-0.00932894	3.99089	0.185543	3.96126	NA	NA	NA	NA	0.992557	6.58271e-05	0.852803	7.45556e-05	NA	NA	NA	NA	0.999001	0.00368545	0.978191	0.00371651	NA	NA
MTCL1	NA	NA	NA	Lung	1.04558e-06	0.000127135	-4.88286	Cells_Cultured_fibroblasts	0.000240151	0.00945371	-3.67254	NA	NA	NA	0	1	1	0	2	NA	NA	-0.539184	4.87848	0.185543	3.96126	NA	NA	NA	NA	0.58976	1.06908e-06	0.852803	7.45556e-05	NA	NA	NA	NA	0.954516	0.000123607	0.978191	0.00371651	NA	NA
MTCL1	NA	NA	NA	Pituitary	4.02496e-05	0.00299659	4.10604	Cells_Cultured_fibroblasts	0.000240151	0.00945371	-3.67254	NA	NA	NA	0	1	1	0	2	NA	NA	0.170817	-4.13652	0.185543	3.96126	NA	NA	NA	NA	0.864368	3.52608e-05	0.852803	7.45556e-05	NA	NA	NA	NA	0.983069	0.00263554	0.978191	0.00371651	NA	NA
MYO15A	NA	NA	NA	Artery_Aorta	9.03928e-06	0.000975689	4.43896	Testis	5.6896e-06	0.000580158	-4.53761	NA	NA	NA	0	1	1	0	2	NA	NA	-1.13121	-4.69966	0.895296	4.76392	NA	NA	NA	NA	0.257967	2.60594e-06	0.370629	1.89868e-06	NA	NA	NA	NA	0.843843	0.000299635	0.890136	0.00021105	NA	NA
MYO15A	NA	NA	NA	Artery_Aorta	9.03928e-06	0.000975689	4.43896	smultixcan	3.19632e-05	0.00204045	-1.97337	NA	NA	NA	0	1	1	0	2	NA	NA	-1.13121	-4.69966	0.260583	2.01385	NA	NA	NA	NA	0.257967	2.60594e-06	0.185083	1.17559e-05	NA	NA	NA	NA	0.843843	0.000299635	0.765712	0.00081926	NA	NA
NBPF1	NA	NA	NA	Adipose_Visceral_Omentum	3.77984e-05	0.00282303	4.12054	Adrenal_Gland	3.53252e-06	0.000371617	-4.63715	NA	NA	NA	0	1	1	0	2	NA	NA	-0.0782172	-4.21041	0.919071	4.88672	NA	NA	NA	NA	0.937655	2.5491e-05	0.358058	1.02529e-06	NA	NA	NA	NA	0.993051	0.00199789	0.880937	0.000109011	NA	NA
NBPF1	NA	NA	NA	Adipose_Visceral_Omentum	3.77984e-05	0.00282303	4.12054	Testis	3.53252e-06	0.000385361	-4.63715	NA	NA	NA	0	1	1	0	2	NA	NA	-0.0782172	-4.21041	0.919071	4.88672	NA	NA	NA	NA	0.937655	2.5491e-05	0.358058	1.02529e-06	NA	NA	NA	NA	0.993051	0.00199789	0.884963	0.000123485	NA	NA
NBPF1	NA	NA	NA	Adipose_Visceral_Omentum	3.77984e-05	0.00282303	4.12054	Thyroid	3.53252e-06	0.000350034	-4.63715	NA	NA	NA	0	1	1	0	2	NA	NA	-0.0782172	-4.21041	0.919071	4.88672	NA	NA	NA	NA	0.937655	2.5491e-05	0.358058	1.02529e-06	NA	NA	NA	NA	0.993051	0.00199789	0.873605	0.000103454	NA	NA
NBPF1	NA	NA	NA	Adipose_Visceral_Omentum	3.77984e-05	0.00282303	4.12054	smultixcan	3.53252e-06	0.000325054	-4.63715	NA	NA	NA	0	1	1	0	2	NA	NA	-0.0782172	-4.21041	0.919071	4.88672	NA	NA	NA	NA	0.937655	2.5491e-05	0.358058	1.02529e-06	NA	NA	NA	NA	0.993051	0.00199789	0.864977	0.000102125	NA	NA
NBPF1	NA	NA	NA	Brain_Cortex	3.77984e-05	0.00304667	4.12054	Adrenal_Gland	3.53252e-06	0.000371617	-4.63715	NA	NA	NA	0	1	1	0	2	NA	NA	-0.0782172	-4.21041	0.919071	4.88672	NA	NA	NA	NA	0.937655	2.5491e-05	0.358058	1.02529e-06	NA	NA	NA	NA	0.994191	0.00211678	0.880937	0.000109011	NA	NA
NBPF1	NA	NA	NA	Brain_Cortex	3.77984e-05	0.00304667	4.12054	Testis	3.53252e-06	0.000385361	-4.63715	NA	NA	NA	0	1	1	0	2	NA	NA	-0.0782172	-4.21041	0.919071	4.88672	NA	NA	NA	NA	0.937655	2.5491e-05	0.358058	1.02529e-06	NA	NA	NA	NA	0.994191	0.00211678	0.884963	0.000123485	NA	NA
NBPF1	NA	NA	NA	Brain_Cortex	3.77984e-05	0.00304667	4.12054	Thyroid	3.53252e-06	0.000350034	-4.63715	NA	NA	NA	0	1	1	0	2	NA	NA	-0.0782172	-4.21041	0.919071	4.88672	NA	NA	NA	NA	0.937655	2.5491e-05	0.358058	1.02529e-06	NA	NA	NA	NA	0.994191	0.00211678	0.873605	0.000103454	NA	NA
NBPF1	NA	NA	NA	Brain_Cortex	3.77984e-05	0.00304667	4.12054	smultixcan	3.53252e-06	0.000325054	-4.63715	NA	NA	NA	0	1	1	0	2	NA	NA	-0.0782172	-4.21041	0.919071	4.88672	NA	NA	NA	NA	0.937655	2.5491e-05	0.358058	1.02529e-06	NA	NA	NA	NA	0.994191	0.00211678	0.864977	0.000102125	NA	NA
NBPF1	NA	NA	NA	Breast_Mammary_Tissue	3.77984e-05	0.00287541	4.12054	Adrenal_Gland	3.53252e-06	0.000371617	-4.63715	NA	NA	NA	0	1	1	0	2	NA	NA	-0.0782172	-4.21041	0.919071	4.88672	NA	NA	NA	NA	0.937655	2.5491e-05	0.358058	1.02529e-06	NA	NA	NA	NA	0.99706	0.00188813	0.880937	0.000109011	NA	NA
NBPF1	NA	NA	NA	Breast_Mammary_Tissue	3.77984e-05	0.00287541	4.12054	Testis	3.53252e-06	0.000385361	-4.63715	NA	NA	NA	0	1	1	0	2	NA	NA	-0.0782172	-4.21041	0.919071	4.88672	NA	NA	NA	NA	0.937655	2.5491e-05	0.358058	1.02529e-06	NA	NA	NA	NA	0.99706	0.00188813	0.884963	0.000123485	NA	NA
NBPF1	NA	NA	NA	Breast_Mammary_Tissue	3.77984e-05	0.00287541	4.12054	Thyroid	3.53252e-06	0.000350034	-4.63715	NA	NA	NA	0	1	1	0	2	NA	NA	-0.0782172	-4.21041	0.919071	4.88672	NA	NA	NA	NA	0.937655	2.5491e-05	0.358058	1.02529e-06	NA	NA	NA	NA	0.99706	0.00188813	0.873605	0.000103454	NA	NA
NBPF1	NA	NA	NA	Breast_Mammary_Tissue	3.77984e-05	0.00287541	4.12054	smultixcan	3.53252e-06	0.000325054	-4.63715	NA	NA	NA	0	1	1	0	2	NA	NA	-0.0782172	-4.21041	0.919071	4.88672	NA	NA	NA	NA	0.937655	2.5491e-05	0.358058	1.02529e-06	NA	NA	NA	NA	0.99706	0.00188813	0.864977	0.000102125	NA	NA
NBPF1	NA	NA	NA	Esophagus_Muscularis	3.77984e-05	0.00245762	4.12054	Adrenal_Gland	3.53252e-06	0.000371617	-4.63715	NA	NA	NA	0	1	1	0	2	NA	NA	-0.0782172	-4.21041	0.919071	4.88672	NA	NA	NA	NA	0.937655	2.5491e-05	0.358058	1.02529e-06	NA	NA	NA	NA	0.993821	0.0017781	0.880937	0.000109011	NA	NA
NBPF1	NA	NA	NA	Esophagus_Muscularis	3.77984e-05	0.00245762	4.12054	Testis	3.53252e-06	0.000385361	-4.63715	NA	NA	NA	0	1	1	0	2	NA	NA	-0.0782172	-4.21041	0.919071	4.88672	NA	NA	NA	NA	0.937655	2.5491e-05	0.358058	1.02529e-06	NA	NA	NA	NA	0.993821	0.0017781	0.884963	0.000123485	NA	NA
NBPF1	NA	NA	NA	Esophagus_Muscularis	3.77984e-05	0.00245762	4.12054	Thyroid	3.53252e-06	0.000350034	-4.63715	NA	NA	NA	0	1	1	0	2	NA	NA	-0.0782172	-4.21041	0.919071	4.88672	NA	NA	NA	NA	0.937655	2.5491e-05	0.358058	1.02529e-06	NA	NA	NA	NA	0.993821	0.0017781	0.873605	0.000103454	NA	NA
NBPF1	NA	NA	NA	Esophagus_Muscularis	3.77984e-05	0.00245762	4.12054	smultixcan	3.53252e-06	0.000325054	-4.63715	NA	NA	NA	0	1	1	0	2	NA	NA	-0.0782172	-4.21041	0.919071	4.88672	NA	NA	NA	NA	0.937655	2.5491e-05	0.358058	1.02529e-06	NA	NA	NA	NA	0.993821	0.0017781	0.864977	0.000102125	NA	NA
NBPF1	NA	NA	NA	Heart_Atrial_Appendage	3.77984e-05	0.00250228	4.12054	Adrenal_Gland	3.53252e-06	0.000371617	-4.63715	NA	NA	NA	0	1	1	0	2	NA	NA	-0.0782172	-4.21041	0.919071	4.88672	NA	NA	NA	NA	0.937655	2.5491e-05	0.358058	1.02529e-06	NA	NA	NA	NA	0.998348	0.00193126	0.880937	0.000109011	NA	NA
NBPF1	NA	NA	NA	Heart_Atrial_Appendage	3.77984e-05	0.00250228	4.12054	Testis	3.53252e-06	0.000385361	-4.63715	NA	NA	NA	0	1	1	0	2	NA	NA	-0.0782172	-4.21041	0.919071	4.88672	NA	NA	NA	NA	0.937655	2.5491e-05	0.358058	1.02529e-06	NA	NA	NA	NA	0.998348	0.00193126	0.884963	0.000123485	NA	NA
NBPF1	NA	NA	NA	Heart_Atrial_Appendage	3.77984e-05	0.00250228	4.12054	Thyroid	3.53252e-06	0.000350034	-4.63715	NA	NA	NA	0	1	1	0	2	NA	NA	-0.0782172	-4.21041	0.919071	4.88672	NA	NA	NA	NA	0.937655	2.5491e-05	0.358058	1.02529e-06	NA	NA	NA	NA	0.998348	0.00193126	0.873605	0.000103454	NA	NA
NBPF1	NA	NA	NA	Heart_Atrial_Appendage	3.77984e-05	0.00250228	4.12054	smultixcan	3.53252e-06	0.000325054	-4.63715	NA	NA	NA	0	1	1	0	2	NA	NA	-0.0782172	-4.21041	0.919071	4.88672	NA	NA	NA	NA	0.937655	2.5491e-05	0.358058	1.02529e-06	NA	NA	NA	NA	0.998348	0.00193126	0.864977	0.000102125	NA	NA
NBPF1	NA	NA	NA	Muscle_Skeletal	3.77984e-05	0.00265619	4.12054	Adrenal_Gland	3.53252e-06	0.000371617	-4.63715	NA	NA	NA	0	1	1	0	2	NA	NA	-0.0782172	-4.21041	0.919071	4.88672	NA	NA	NA	NA	0.937655	2.5491e-05	0.358058	1.02529e-06	NA	NA	NA	NA	0.991711	0.00178042	0.880937	0.000109011	NA	NA
NBPF1	NA	NA	NA	Muscle_Skeletal	3.77984e-05	0.00265619	4.12054	Testis	3.53252e-06	0.000385361	-4.63715	NA	NA	NA	0	1	1	0	2	NA	NA	-0.0782172	-4.21041	0.919071	4.88672	NA	NA	NA	NA	0.937655	2.5491e-05	0.358058	1.02529e-06	NA	NA	NA	NA	0.991711	0.00178042	0.884963	0.000123485	NA	NA
NBPF1	NA	NA	NA	Muscle_Skeletal	3.77984e-05	0.00265619	4.12054	Thyroid	3.53252e-06	0.000350034	-4.63715	NA	NA	NA	0	1	1	0	2	NA	NA	-0.0782172	-4.21041	0.919071	4.88672	NA	NA	NA	NA	0.937655	2.5491e-05	0.358058	1.02529e-06	NA	NA	NA	NA	0.991711	0.00178042	0.873605	0.000103454	NA	NA
NBPF1	NA	NA	NA	Muscle_Skeletal	3.77984e-05	0.00265619	4.12054	smultixcan	3.53252e-06	0.000325054	-4.63715	NA	NA	NA	0	1	1	0	2	NA	NA	-0.0782172	-4.21041	0.919071	4.88672	NA	NA	NA	NA	0.937655	2.5491e-05	0.358058	1.02529e-06	NA	NA	NA	NA	0.991711	0.00178042	0.864977	0.000102125	NA	NA
NBPF1	NA	NA	NA	Skin_Sun_Exposed_Lower_leg	3.77984e-05	0.00263321	4.12054	Adrenal_Gland	3.53252e-06	0.000371617	-4.63715	NA	NA	NA	0	1	1	0	2	NA	NA	-0.0782172	-4.21041	0.919071	4.88672	NA	NA	NA	NA	0.937655	2.5491e-05	0.358058	1.02529e-06	NA	NA	NA	NA	0.991886	0.00190285	0.880937	0.000109011	NA	NA
NBPF1	NA	NA	NA	Skin_Sun_Exposed_Lower_leg	3.77984e-05	0.00263321	4.12054	Testis	3.53252e-06	0.000385361	-4.63715	NA	NA	NA	0	1	1	0	2	NA	NA	-0.0782172	-4.21041	0.919071	4.88672	NA	NA	NA	NA	0.937655	2.5491e-05	0.358058	1.02529e-06	NA	NA	NA	NA	0.991886	0.00190285	0.884963	0.000123485	NA	NA
NBPF1	NA	NA	NA	Skin_Sun_Exposed_Lower_leg	3.77984e-05	0.00263321	4.12054	Thyroid	3.53252e-06	0.000350034	-4.63715	NA	NA	NA	0	1	1	0	2	NA	NA	-0.0782172	-4.21041	0.919071	4.88672	NA	NA	NA	NA	0.937655	2.5491e-05	0.358058	1.02529e-06	NA	NA	NA	NA	0.991886	0.00190285	0.873605	0.000103454	NA	NA
NBPF1	NA	NA	NA	Skin_Sun_Exposed_Lower_leg	3.77984e-05	0.00263321	4.12054	smultixcan	3.53252e-06	0.000325054	-4.63715	NA	NA	NA	0	1	1	0	2	NA	NA	-0.0782172	-4.21041	0.919071	4.88672	NA	NA	NA	NA	0.937655	2.5491e-05	0.358058	1.02529e-06	NA	NA	NA	NA	0.991886	0.00190285	0.864977	0.000102125	NA	NA
NBPF1	NA	NA	NA	smultixcan	3.77984e-05	0.00137306	4.12054	Adrenal_Gland	3.53252e-06	0.000371617	-4.63715	NA	NA	NA	0	1	1	0	2	NA	NA	-0.25614	-3.71137	0.919071	4.88672	NA	NA	NA	NA	0.742088	0.00047455	0.358058	1.02529e-06	NA	NA	NA	NA	0.941987	0.00894985	0.880937	0.000109011	NA	NA
NBPF1	NA	NA	NA	smultixcan	3.77984e-05	0.00137306	4.12054	Testis	3.53252e-06	0.000385361	-4.63715	NA	NA	NA	0	1	1	0	2	NA	NA	-0.25614	-3.71137	0.919071	4.88672	NA	NA	NA	NA	0.742088	0.00047455	0.358058	1.02529e-06	NA	NA	NA	NA	0.941987	0.00894985	0.884963	0.000123485	NA	NA
NBPF1	NA	NA	NA	smultixcan	3.77984e-05	0.00137306	4.12054	Thyroid	3.53252e-06	0.000350034	-4.63715	NA	NA	NA	0	1	1	0	2	NA	NA	-0.25614	-3.71137	0.919071	4.88672	NA	NA	NA	NA	0.742088	0.00047455	0.358058	1.02529e-06	NA	NA	NA	NA	0.941987	0.00894985	0.873605	0.000103454	NA	NA
NBPF1	NA	NA	NA	smultixcan	3.77984e-05	0.00137306	4.12054	smultixcan	3.53252e-06	0.000325054	-4.63715	NA	NA	NA	0	1	1	0	2	NA	NA	-0.25614	-3.71137	0.919071	4.88672	NA	NA	NA	NA	0.742088	0.00047455	0.358058	1.02529e-06	NA	NA	NA	NA	0.941987	0.00894985	0.864977	0.000102125	NA	NA
NCAPH2	NA	NA	NA	Thyroid	0.000206061	0.00995848	3.71147	Adipose_Subcutaneous	0.000206061	0.00879287	-3.71147	NA	NA	NA	0	1	1	0	2	NA	NA	0.342547	-3.7054	-0.342547	3.7054	NA	NA	NA	NA	0.73194	0.000211056	0.73194	0.000211056	NA	NA	NA	NA	0.969126	0.00939967	0.96079	0.00835635	NA	NA
NCAPH2	NA	NA	NA	Thyroid	0.000206061	0.00995848	3.71147	Adipose_Visceral_Omentum	0.000206061	0.00879686	-3.71147	NA	NA	NA	0	1	1	0	2	NA	NA	0.342547	-3.7054	-0.342547	3.7054	NA	NA	NA	NA	0.73194	0.000211056	0.73194	0.000211056	NA	NA	NA	NA	0.969126	0.00939967	0.958148	0.00839065	NA	NA
NCAPH2	NA	NA	NA	Thyroid	0.000206061	0.00995848	3.71147	Adrenal_Gland	0.000206061	0.00855065	-3.71147	NA	NA	NA	0	1	1	0	2	NA	NA	0.342547	-3.7054	-0.342547	3.7054	NA	NA	NA	NA	0.73194	0.000211056	0.73194	0.000211056	NA	NA	NA	NA	0.969126	0.00939967	0.958797	0.00809997	NA	NA
NCAPH2	NA	NA	NA	Thyroid	0.000206061	0.00995848	3.71147	Artery_Aorta	0.000206061	0.00863433	-3.71147	NA	NA	NA	0	1	1	0	2	NA	NA	0.342547	-3.7054	-0.342547	3.7054	NA	NA	NA	NA	0.73194	0.000211056	0.73194	0.000211056	NA	NA	NA	NA	0.969126	0.00939967	0.958524	0.00807339	NA	NA
NCAPH2	NA	NA	NA	Thyroid	0.000206061	0.00995848	3.71147	Artery_Tibial	0.000206061	0.00858409	-3.71147	NA	NA	NA	0	1	1	0	2	NA	NA	0.342547	-3.7054	-0.342547	3.7054	NA	NA	NA	NA	0.73194	0.000211056	0.73194	0.000211056	NA	NA	NA	NA	0.969126	0.00939967	0.963349	0.00823755	NA	NA
NCAPH2	NA	NA	NA	Thyroid	0.000206061	0.00995848	3.71147	Brain_Anterior_cingulate_cortex_BA24	0.000117852	0.00656846	3.85055	NA	NA	NA	0	1	1	0	2	NA	NA	0.342547	-3.7054	0.321189	-3.85031	NA	NA	NA	NA	0.73194	0.000211056	0.748067	0.000117971	NA	NA	NA	NA	0.969126	0.00939967	0.960979	0.006541	NA	NA
NCAPH2	NA	NA	NA	Thyroid	0.000206061	0.00995848	3.71147	Brain_Caudate_basal_ganglia	0.000206061	0.00980615	-3.71147	NA	NA	NA	0	1	1	0	2	NA	NA	0.342547	-3.7054	-0.342547	3.7054	NA	NA	NA	NA	0.73194	0.000211056	0.73194	0.000211056	NA	NA	NA	NA	0.969126	0.00939967	0.96127	0.00940246	NA	NA
NCAPH2	NA	NA	NA	Thyroid	0.000206061	0.00995848	3.71147	Brain_Cerebellar_Hemisphere	0.000206061	0.0087105	-3.71147	NA	NA	NA	0	1	1	0	2	NA	NA	0.342547	-3.7054	-0.342547	3.7054	NA	NA	NA	NA	0.73194	0.000211056	0.73194	0.000211056	NA	NA	NA	NA	0.969126	0.00939967	0.964084	0.0081224	NA	NA
NCAPH2	NA	NA	NA	Thyroid	0.000206061	0.00995848	3.71147	Brain_Cerebellum	0.000206061	0.00902793	3.71147	NA	NA	NA	0	1	1	0	2	NA	NA	0.342547	-3.7054	0.342547	-3.7054	NA	NA	NA	NA	0.73194	0.000211056	0.73194	0.000211056	NA	NA	NA	NA	0.969126	0.00939967	0.963433	0.00811241	NA	NA
NCAPH2	NA	NA	NA	Thyroid	0.000206061	0.00995848	3.71147	Brain_Cortex	0.000206061	0.00937167	-3.71147	NA	NA	NA	0	1	1	0	2	NA	NA	0.342547	-3.7054	-0.342547	3.7054	NA	NA	NA	NA	0.73194	0.000211056	0.73194	0.000211056	NA	NA	NA	NA	0.969126	0.00939967	0.961545	0.00865454	NA	NA
NCAPH2	NA	NA	NA	Thyroid	0.000206061	0.00995848	3.71147	Brain_Frontal_Cortex_BA9	0.000206061	0.00956894	3.71147	NA	NA	NA	0	1	1	0	2	NA	NA	0.342547	-3.7054	0.342547	-3.7054	NA	NA	NA	NA	0.73194	0.000211056	0.73194	0.000211056	NA	NA	NA	NA	0.969126	0.00939967	0.959279	0.00898968	NA	NA
NCAPH2	NA	NA	NA	Thyroid	0.000206061	0.00995848	3.71147	Brain_Hypothalamus	0.000206061	0.00990522	3.71147	NA	NA	NA	0	1	1	0	2	NA	NA	0.342547	-3.7054	0.342547	-3.7054	NA	NA	NA	NA	0.73194	0.000211056	0.73194	0.000211056	NA	NA	NA	NA	0.969126	0.00939967	0.961875	0.00977713	NA	NA
NCAPH2	NA	NA	NA	Thyroid	0.000206061	0.00995848	3.71147	Breast_Mammary_Tissue	0.000206061	0.00877659	-3.71147	NA	NA	NA	0	1	1	0	2	NA	NA	0.342547	-3.7054	-0.342547	3.7054	NA	NA	NA	NA	0.73194	0.000211056	0.73194	0.000211056	NA	NA	NA	NA	0.969126	0.00939967	0.961823	0.00821114	NA	NA
NCAPH2	NA	NA	NA	Thyroid	0.000206061	0.00995848	3.71147	Cells_Cultured_fibroblasts	0.000206061	0.00841117	-3.71147	NA	NA	NA	0	1	1	0	2	NA	NA	0.342547	-3.7054	-0.342547	3.7054	NA	NA	NA	NA	0.73194	0.000211056	0.73194	0.000211056	NA	NA	NA	NA	0.969126	0.00939967	0.957656	0.00809455	NA	NA
NCAPH2	NA	NA	NA	Thyroid	0.000206061	0.00995848	3.71147	Cells_EBV-transformed_lymphocytes	0.000206061	0.00802968	-3.71147	NA	NA	NA	0	1	1	0	2	NA	NA	0.342547	-3.7054	-0.342547	3.7054	NA	NA	NA	NA	0.73194	0.000211056	0.73194	0.000211056	NA	NA	NA	NA	0.969126	0.00939967	0.95425	0.00746235	NA	NA
NCAPH2	NA	NA	NA	Thyroid	0.000206061	0.00995848	3.71147	Colon_Sigmoid	0.000206061	0.00837735	-3.71147	NA	NA	NA	0	1	1	0	2	NA	NA	0.342547	-3.7054	-0.342547	3.7054	NA	NA	NA	NA	0.73194	0.000211056	0.73194	0.000211056	NA	NA	NA	NA	0.969126	0.00939967	0.964391	0.00815194	NA	NA
NCAPH2	NA	NA	NA	Thyroid	0.000206061	0.00995848	3.71147	Colon_Transverse	0.00011726	0.00601243	-3.85178	NA	NA	NA	0	1	1	0	2	NA	NA	0.342547	-3.7054	-0.262108	3.86507	NA	NA	NA	NA	0.73194	0.000211056	0.793238	0.000111056	NA	NA	NA	NA	0.969126	0.00939967	0.974439	0.00543922	NA	NA
NCAPH2	NA	NA	NA	Thyroid	0.000206061	0.00995848	3.71147	Esophagus_Gastroesophageal_Junction	0.000206061	0.00868438	-3.71147	NA	NA	NA	0	1	1	0	2	NA	NA	0.342547	-3.7054	-0.342547	3.7054	NA	NA	NA	NA	0.73194	0.000211056	0.73194	0.000211056	NA	NA	NA	NA	0.969126	0.00939967	0.961167	0.00835972	NA	NA
NCAPH2	NA	NA	NA	Thyroid	0.000206061	0.00995848	3.71147	Esophagus_Mucosa	0.000206061	0.00878577	3.71147	NA	NA	NA	0	1	1	0	2	NA	NA	0.342547	-3.7054	0.342547	-3.7054	NA	NA	NA	NA	0.73194	0.000211056	0.73194	0.000211056	NA	NA	NA	NA	0.969126	0.00939967	0.961637	0.00812926	NA	NA
NCAPH2	NA	NA	NA	Thyroid	0.000206061	0.00995848	3.71147	Esophagus_Muscularis	0.000206061	0.00855897	-3.71147	NA	NA	NA	0	1	1	0	2	NA	NA	0.342547	-3.7054	-0.342547	3.7054	NA	NA	NA	NA	0.73194	0.000211056	0.73194	0.000211056	NA	NA	NA	NA	0.969126	0.00939967	0.962129	0.00827811	NA	NA
NCAPH2	NA	NA	NA	Thyroid	0.000206061	0.00995848	3.71147	Heart_Atrial_Appendage	0.000206061	0.00961782	-3.71147	NA	NA	NA	0	1	1	0	2	NA	NA	0.342547	-3.7054	-0.342547	3.7054	NA	NA	NA	NA	0.73194	0.000211056	0.73194	0.000211056	NA	NA	NA	NA	0.969126	0.00939967	0.958996	0.00905328	NA	NA
NCAPH2	NA	NA	NA	Thyroid	0.000206061	0.00995848	3.71147	Heart_Left_Ventricle	0.000206061	0.00970269	-3.71147	NA	NA	NA	0	1	1	0	2	NA	NA	0.342547	-3.7054	-0.342547	3.7054	NA	NA	NA	NA	0.73194	0.000211056	0.73194	0.000211056	NA	NA	NA	NA	0.969126	0.00939967	0.959498	0.00932291	NA	NA
NCAPH2	NA	NA	NA	Thyroid	0.000206061	0.00995848	3.71147	Lung	0.000206061	0.00834862	-3.71147	NA	NA	NA	0	1	1	0	2	NA	NA	0.342547	-3.7054	-0.342547	3.7054	NA	NA	NA	NA	0.73194	0.000211056	0.73194	0.000211056	NA	NA	NA	NA	0.969126	0.00939967	0.959423	0.00819631	NA	NA
NCAPH2	NA	NA	NA	Thyroid	0.000206061	0.00995848	3.71147	Minor_Salivary_Gland	0.000129218	0.00611573	-3.82794	NA	NA	NA	0	1	1	0	2	NA	NA	0.342547	-3.7054	-0.260525	3.84114	NA	NA	NA	NA	0.73194	0.000211056	0.794459	0.000122463	NA	NA	NA	NA	0.969126	0.00939967	0.972651	0.00573933	NA	NA
NCAPH2	NA	NA	NA	Thyroid	0.000206061	0.00995848	3.71147	Muscle_Skeletal	0.000206061	0.00886357	-3.71147	NA	NA	NA	0	1	1	0	2	NA	NA	0.342547	-3.7054	-0.342547	3.7054	NA	NA	NA	NA	0.73194	0.000211056	0.73194	0.000211056	NA	NA	NA	NA	0.969126	0.00939967	0.955664	0.00852087	NA	NA
NCAPH2	NA	NA	NA	Thyroid	0.000206061	0.00995848	3.71147	Nerve_Tibial	0.000206061	0.00883787	-3.71147	NA	NA	NA	0	1	1	0	2	NA	NA	0.342547	-3.7054	-0.342547	3.7054	NA	NA	NA	NA	0.73194	0.000211056	0.73194	0.000211056	NA	NA	NA	NA	0.969126	0.00939967	0.961838	0.00859437	NA	NA
NCAPH2	NA	NA	NA	Thyroid	0.000206061	0.00995848	3.71147	Ovary	0.000206061	0.00883424	-3.71147	NA	NA	NA	0	1	1	0	2	NA	NA	0.342547	-3.7054	-0.342547	3.7054	NA	NA	NA	NA	0.73194	0.000211056	0.73194	0.000211056	NA	NA	NA	NA	0.969126	0.00939967	0.964501	0.00804821	NA	NA
NCAPH2	NA	NA	NA	Thyroid	0.000206061	0.00995848	3.71147	Pancreas	0.000122201	0.00629098	-3.84167	NA	NA	NA	0	1	1	0	2	NA	NA	0.342547	-3.7054	-0.25962	3.8553	NA	NA	NA	NA	0.73194	0.000211056	0.795157	0.000115588	NA	NA	NA	NA	0.969126	0.00939967	0.972569	0.00542294	NA	NA
NCAPH2	NA	NA	NA	Thyroid	0.000206061	0.00995848	3.71147	Pituitary	9.97494e-05	0.00542228	-3.8912	NA	NA	NA	0	1	1	0	2	NA	NA	0.342547	-3.7054	-0.268467	3.90385	NA	NA	NA	NA	0.73194	0.000211056	0.78834	9.46729e-05	NA	NA	NA	NA	0.969126	0.00939967	0.975182	0.00465371	NA	NA
NCAPH2	NA	NA	NA	Thyroid	0.000206061	0.00995848	3.71147	Prostate	0.000206061	0.00906231	-3.71147	NA	NA	NA	0	1	1	0	2	NA	NA	0.342547	-3.7054	-0.342547	3.7054	NA	NA	NA	NA	0.73194	0.000211056	0.73194	0.000211056	NA	NA	NA	NA	0.969126	0.00939967	0.959531	0.00837974	NA	NA
NCAPH2	NA	NA	NA	Thyroid	0.000206061	0.00995848	3.71147	Skin_Not_Sun_Exposed_Suprapubic	0.000206061	0.00920374	3.71147	NA	NA	NA	0	1	1	0	2	NA	NA	0.342547	-3.7054	0.342547	-3.7054	NA	NA	NA	NA	0.73194	0.000211056	0.73194	0.000211056	NA	NA	NA	NA	0.969126	0.00939967	0.963442	0.00843063	NA	NA
NCAPH2	NA	NA	NA	Thyroid	0.000206061	0.00995848	3.71147	Skin_Sun_Exposed_Lower_leg	0.000206061	0.00859583	-3.71147	NA	NA	NA	0	1	1	0	2	NA	NA	0.342547	-3.7054	-0.342547	3.7054	NA	NA	NA	NA	0.73194	0.000211056	0.73194	0.000211056	NA	NA	NA	NA	0.969126	0.00939967	0.964477	0.00813831	NA	NA
NCAPH2	NA	NA	NA	Thyroid	0.000206061	0.00995848	3.71147	Small_Intestine_Terminal_Ileum	0.000206061	0.00906381	-3.71147	NA	NA	NA	0	1	1	0	2	NA	NA	0.342547	-3.7054	-0.342547	3.7054	NA	NA	NA	NA	0.73194	0.000211056	0.73194	0.000211056	NA	NA	NA	NA	0.969126	0.00939967	0.963649	0.00850786	NA	NA
NCAPH2	NA	NA	NA	Thyroid	0.000206061	0.00995848	3.71147	Spleen	0.000206061	0.00834968	-3.71147	NA	NA	NA	0	1	1	0	2	NA	NA	0.342547	-3.7054	-0.342547	3.7054	NA	NA	NA	NA	0.73194	0.000211056	0.73194	0.000211056	NA	NA	NA	NA	0.969126	0.00939967	0.957812	0.00785379	NA	NA
NCAPH2	NA	NA	NA	Thyroid	0.000206061	0.00995848	3.71147	Stomach	0.000206061	0.00898995	-3.71147	NA	NA	NA	0	1	1	0	2	NA	NA	0.342547	-3.7054	-0.342547	3.7054	NA	NA	NA	NA	0.73194	0.000211056	0.73194	0.000211056	NA	NA	NA	NA	0.969126	0.00939967	0.960748	0.00888029	NA	NA
NCAPH2	NA	NA	NA	Thyroid	0.000206061	0.00995848	3.71147	Testis	0.000206061	0.00994224	3.71147	NA	NA	NA	0	1	1	0	2	NA	NA	0.342547	-3.7054	0.342547	-3.7054	NA	NA	NA	NA	0.73194	0.000211056	0.73194	0.000211056	NA	NA	NA	NA	0.969126	0.00939967	0.964228	0.00928055	NA	NA
NCAPH2	NA	NA	NA	Thyroid	0.000206061	0.00995848	3.71147	Thyroid	0.000206061	0.0086078	-3.71147	NA	NA	NA	0	1	1	0	2	NA	NA	0.342547	-3.7054	-0.342547	3.7054	NA	NA	NA	NA	0.73194	0.000211056	0.73194	0.000211056	NA	NA	NA	NA	0.969126	0.00939967	0.960498	0.00816271	NA	NA
NCAPH2	NA	NA	NA	Thyroid	0.000206061	0.00995848	3.71147	Uterus	0.000206061	0.00915475	-3.71147	NA	NA	NA	0	1	1	0	2	NA	NA	0.342547	-3.7054	-0.342547	3.7054	NA	NA	NA	NA	0.73194	0.000211056	0.73194	0.000211056	NA	NA	NA	NA	0.969126	0.00939967	0.959437	0.00821147	NA	NA
NCAPH2	NA	NA	NA	Thyroid	0.000206061	0.00995848	3.71147	smultixcan	0.000186617	0.00793663	-3.68104	NA	NA	NA	0	1	1	0	2	NA	NA	0.342547	-3.7054	-0.346776	3.67353	NA	NA	NA	NA	0.73194	0.000211056	0.729341	0.000191386	NA	NA	NA	NA	0.969126	0.00939967	0.959527	0.00747183	NA	NA
NSUN2	NA	NA	NA	Skin_Not_Sun_Exposed_Suprapubic	0.000123247	0.0070412	3.83958	Adipose_Subcutaneous	0.000102712	0.00519881	3.88409	NA	NA	NA	0	1	1	0	2	NA	NA	1.36241	-1.40651	0.905521	-3.78684	NA	NA	NA	NA	0.173068	0.159574	0.36519	0.000152577	NA	NA	NA	NA	0.78707	0.517062	0.878967	0.00667365	NA	NA
NSUN2	NA	NA	NA	Skin_Not_Sun_Exposed_Suprapubic	0.000123247	0.0070412	3.83958	Adipose_Visceral_Omentum	0.000102712	0.00526017	3.88409	NA	NA	NA	0	1	1	0	2	NA	NA	1.36241	-1.40651	0.905521	-3.78684	NA	NA	NA	NA	0.173068	0.159574	0.36519	0.000152577	NA	NA	NA	NA	0.78707	0.517062	0.874769	0.00661302	NA	NA
NSUN2	NA	NA	NA	Skin_Not_Sun_Exposed_Suprapubic	0.000123247	0.0070412	3.83958	Adrenal_Gland	0.000102712	0.00510918	3.88409	NA	NA	NA	0	1	1	0	2	NA	NA	1.36241	-1.40651	0.905521	-3.78684	NA	NA	NA	NA	0.173068	0.159574	0.36519	0.000152577	NA	NA	NA	NA	0.78707	0.517062	0.883577	0.00645072	NA	NA
NSUN2	NA	NA	NA	Skin_Not_Sun_Exposed_Suprapubic	0.000123247	0.0070412	3.83958	Artery_Aorta	0.000102712	0.00510472	3.88409	NA	NA	NA	0	1	1	0	2	NA	NA	1.36241	-1.40651	0.905521	-3.78684	NA	NA	NA	NA	0.173068	0.159574	0.36519	0.000152577	NA	NA	NA	NA	0.78707	0.517062	0.876472	0.00655816	NA	NA
NSUN2	NA	NA	NA	Skin_Not_Sun_Exposed_Suprapubic	0.000123247	0.0070412	3.83958	Artery_Tibial	4.97402e-05	0.0028572	-4.05684	NA	NA	NA	0	1	1	0	2	NA	NA	1.36241	-1.40651	-0.565732	4.02228	NA	NA	NA	NA	0.173068	0.159574	0.571576	5.76382e-05	NA	NA	NA	NA	0.78707	0.517062	0.934099	0.00298531	NA	NA
NSUN2	NA	NA	NA	Skin_Not_Sun_Exposed_Suprapubic	0.000123247	0.0070412	3.83958	Brain_Anterior_cingulate_cortex_BA24	0.000102712	0.00596213	3.88409	NA	NA	NA	0	1	1	0	2	NA	NA	1.36241	-1.40651	0.905521	-3.78684	NA	NA	NA	NA	0.173068	0.159574	0.36519	0.000152577	NA	NA	NA	NA	0.78707	0.517062	0.881187	0.00779143	NA	NA
NSUN2	NA	NA	NA	Skin_Not_Sun_Exposed_Suprapubic	0.000123247	0.0070412	3.83958	Brain_Cerebellar_Hemisphere	0.000102712	0.00522734	3.88409	NA	NA	NA	0	1	1	0	2	NA	NA	1.36241	-1.40651	0.905521	-3.78684	NA	NA	NA	NA	0.173068	0.159574	0.36519	0.000152577	NA	NA	NA	NA	0.78707	0.517062	0.873557	0.00641791	NA	NA
NSUN2	NA	NA	NA	Skin_Not_Sun_Exposed_Suprapubic	0.000123247	0.0070412	3.83958	Brain_Cerebellum	0.000102712	0.00542149	3.88409	NA	NA	NA	0	1	1	0	2	NA	NA	1.36241	-1.40651	0.905521	-3.78684	NA	NA	NA	NA	0.173068	0.159574	0.36519	0.000152577	NA	NA	NA	NA	0.78707	0.517062	0.8734	0.00641663	NA	NA
NSUN2	NA	NA	NA	Skin_Not_Sun_Exposed_Suprapubic	0.000123247	0.0070412	3.83958	Brain_Nucleus_accumbens_basal_ganglia	0.000102712	0.00608375	3.88409	NA	NA	NA	0	1	1	0	2	NA	NA	1.36241	-1.40651	0.905521	-3.78684	NA	NA	NA	NA	0.173068	0.159574	0.36519	0.000152577	NA	NA	NA	NA	0.78707	0.517062	0.877034	0.00752412	NA	NA
NSUN2	NA	NA	NA	Skin_Not_Sun_Exposed_Suprapubic	0.000123247	0.0070412	3.83958	Brain_Putamen_basal_ganglia	0.000102712	0.00609671	3.88409	NA	NA	NA	0	1	1	0	2	NA	NA	1.36241	-1.40651	0.905521	-3.78684	NA	NA	NA	NA	0.173068	0.159574	0.36519	0.000152577	NA	NA	NA	NA	0.78707	0.517062	0.874051	0.00742521	NA	NA
NSUN2	NA	NA	NA	Skin_Not_Sun_Exposed_Suprapubic	0.000123247	0.0070412	3.83958	Brain_Spinal_cord_cervical_c-1	0.000175753	0.00969072	-3.75154	NA	NA	NA	0	1	1	0	2	NA	NA	1.36241	-1.40651	-0.50282	3.72529	NA	NA	NA	NA	0.173068	0.159574	0.61509	0.000195091	NA	NA	NA	NA	0.78707	0.517062	0.942934	0.00959934	NA	NA
NSUN2	NA	NA	NA	Skin_Not_Sun_Exposed_Suprapubic	0.000123247	0.0070412	3.83958	Breast_Mammary_Tissue	4.97666e-05	0.00300176	-4.05672	NA	NA	NA	0	1	1	0	2	NA	NA	1.36241	-1.40651	-0.565709	4.02216	NA	NA	NA	NA	0.173068	0.159574	0.571592	5.7668e-05	NA	NA	NA	NA	0.78707	0.517062	0.937916	0.00303385	NA	NA
NSUN2	NA	NA	NA	Skin_Not_Sun_Exposed_Suprapubic	0.000123247	0.0070412	3.83958	Cells_EBV-transformed_lymphocytes	0.000102712	0.0047442	3.88409	NA	NA	NA	0	1	1	0	2	NA	NA	1.36241	-1.40651	0.905521	-3.78684	NA	NA	NA	NA	0.173068	0.159574	0.36519	0.000152577	NA	NA	NA	NA	0.78707	0.517062	0.872185	0.00581894	NA	NA
NSUN2	NA	NA	NA	Skin_Not_Sun_Exposed_Suprapubic	0.000123247	0.0070412	3.83958	Colon_Sigmoid	0.000102712	0.00501992	3.88409	NA	NA	NA	0	1	1	0	2	NA	NA	1.36241	-1.40651	0.905521	-3.78684	NA	NA	NA	NA	0.173068	0.159574	0.36519	0.000152577	NA	NA	NA	NA	0.78707	0.517062	0.880966	0.0063668	NA	NA
NSUN2	NA	NA	NA	Skin_Not_Sun_Exposed_Suprapubic	0.000123247	0.0070412	3.83958	Colon_Transverse	0.000102712	0.0054214	3.88409	NA	NA	NA	0	1	1	0	2	NA	NA	1.36241	-1.40651	0.905521	-3.78684	NA	NA	NA	NA	0.173068	0.159574	0.36519	0.000152577	NA	NA	NA	NA	0.78707	0.517062	0.884308	0.00695856	NA	NA
NSUN2	NA	NA	NA	Skin_Not_Sun_Exposed_Suprapubic	0.000123247	0.0070412	3.83958	Esophagus_Muscularis	0.000102712	0.00506867	3.88409	NA	NA	NA	0	1	1	0	2	NA	NA	1.36241	-1.40651	0.905521	-3.78684	NA	NA	NA	NA	0.173068	0.159574	0.36519	0.000152577	NA	NA	NA	NA	0.78707	0.517062	0.884103	0.0066367	NA	NA
NSUN2	NA	NA	NA	Skin_Not_Sun_Exposed_Suprapubic	0.000123247	0.0070412	3.83958	Heart_Left_Ventricle	0.000102712	0.00577794	3.88409	NA	NA	NA	0	1	1	0	2	NA	NA	1.36241	-1.40651	0.905521	-3.78684	NA	NA	NA	NA	0.173068	0.159574	0.36519	0.000152577	NA	NA	NA	NA	0.78707	0.517062	0.884847	0.0074711	NA	NA
NSUN2	NA	NA	NA	Skin_Not_Sun_Exposed_Suprapubic	0.000123247	0.0070412	3.83958	Liver	0.000102712	0.0056997	3.88409	NA	NA	NA	0	1	1	0	2	NA	NA	1.36241	-1.40651	0.905521	-3.78684	NA	NA	NA	NA	0.173068	0.159574	0.36519	0.000152577	NA	NA	NA	NA	0.78707	0.517062	0.870188	0.00737826	NA	NA
NSUN2	NA	NA	NA	Skin_Not_Sun_Exposed_Suprapubic	0.000123247	0.0070412	3.83958	Lung	0.000102712	0.00508382	3.88409	NA	NA	NA	0	1	1	0	2	NA	NA	1.36241	-1.40651	0.905521	-3.78684	NA	NA	NA	NA	0.173068	0.159574	0.36519	0.000152577	NA	NA	NA	NA	0.78707	0.517062	0.872955	0.00648997	NA	NA
NSUN2	NA	NA	NA	Skin_Not_Sun_Exposed_Suprapubic	0.000123247	0.0070412	3.83958	Muscle_Skeletal	0.000102712	0.00522719	3.88409	NA	NA	NA	0	1	1	0	2	NA	NA	1.36241	-1.40651	0.905521	-3.78684	NA	NA	NA	NA	0.173068	0.159574	0.36519	0.000152577	NA	NA	NA	NA	0.78707	0.517062	0.879144	0.00668125	NA	NA
NSUN2	NA	NA	NA	Skin_Not_Sun_Exposed_Suprapubic	0.000123247	0.0070412	3.83958	Ovary	0.000102712	0.00531033	3.88409	NA	NA	NA	0	1	1	0	2	NA	NA	1.36241	-1.40651	0.905521	-3.78684	NA	NA	NA	NA	0.173068	0.159574	0.36519	0.000152577	NA	NA	NA	NA	0.78707	0.517062	0.877579	0.00641854	NA	NA
NSUN2	NA	NA	NA	Skin_Not_Sun_Exposed_Suprapubic	0.000123247	0.0070412	3.83958	Pancreas	0.000102712	0.00550205	3.88409	NA	NA	NA	0	1	1	0	2	NA	NA	1.36241	-1.40651	0.905521	-3.78684	NA	NA	NA	NA	0.173068	0.159574	0.36519	0.000152577	NA	NA	NA	NA	0.78707	0.517062	0.882594	0.0067621	NA	NA
NSUN2	NA	NA	NA	Skin_Not_Sun_Exposed_Suprapubic	0.000123247	0.0070412	3.83958	Prostate	0.000102712	0.00531788	3.88409	NA	NA	NA	0	1	1	0	2	NA	NA	1.36241	-1.40651	0.905521	-3.78684	NA	NA	NA	NA	0.173068	0.159574	0.36519	0.000152577	NA	NA	NA	NA	0.78707	0.517062	0.88191	0.00669131	NA	NA
NSUN2	NA	NA	NA	Skin_Not_Sun_Exposed_Suprapubic	0.000123247	0.0070412	3.83958	Skin_Sun_Exposed_Lower_leg	7.53862e-05	0.00406751	-3.95861	NA	NA	NA	0	1	1	0	2	NA	NA	1.36241	-1.40651	-0.418021	4.4248	NA	NA	NA	NA	0.173068	0.159574	0.675932	9.65311e-06	NA	NA	NA	NA	0.78707	0.517062	0.955859	0.000709991	NA	NA
NSUN2	NA	NA	NA	Skin_Not_Sun_Exposed_Suprapubic	0.000123247	0.0070412	3.83958	Small_Intestine_Terminal_Ileum	0.000153431	0.00739963	3.78545	NA	NA	NA	0	1	1	0	2	NA	NA	1.36241	-1.40651	0.60318	-3.73283	NA	NA	NA	NA	0.173068	0.159574	0.546389	0.000189337	NA	NA	NA	NA	0.78707	0.517062	0.932205	0.00783892	NA	NA
NSUN2	NA	NA	NA	Skin_Not_Sun_Exposed_Suprapubic	0.000123247	0.0070412	3.83958	Stomach	0.000102712	0.00543193	3.88409	NA	NA	NA	0	1	1	0	2	NA	NA	1.36241	-1.40651	0.905521	-3.78684	NA	NA	NA	NA	0.173068	0.159574	0.36519	0.000152577	NA	NA	NA	NA	0.78707	0.517062	0.884106	0.00700056	NA	NA
NSUN2	NA	NA	NA	Skin_Not_Sun_Exposed_Suprapubic	0.000123247	0.0070412	3.83958	Thyroid	0.000102712	0.00517756	3.88409	NA	NA	NA	0	1	1	0	2	NA	NA	1.36241	-1.40651	0.905521	-3.78684	NA	NA	NA	NA	0.173068	0.159574	0.36519	0.000152577	NA	NA	NA	NA	0.78707	0.517062	0.876846	0.00640878	NA	NA
NSUN2	NA	NA	NA	Skin_Not_Sun_Exposed_Suprapubic	0.000123247	0.0070412	3.83958	smultixcan	7.1007e-05	0.00381744	-1.0968	NA	NA	NA	0	1	1	0	2	NA	NA	1.36241	-1.40651	-0.210437	2.96256	NA	NA	NA	NA	0.173068	0.159574	0.6219	0.000133888	NA	NA	NA	NA	0.78707	0.517062	0.94225	0.00578645	NA	NA
NSUN2	NA	NA	NA	Spleen	0.000180826	0.00873568	-3.7444	Adipose_Subcutaneous	0.000102712	0.00519881	3.88409	NA	NA	NA	0	1	1	0	2	NA	NA	1.21344	0.792222	0.905521	-3.78684	NA	NA	NA	NA	0.22496	0.428231	0.36519	0.000152577	NA	NA	NA	NA	0.843426	0.768334	0.878967	0.00667365	NA	NA
NSUN2	NA	NA	NA	Spleen	0.000180826	0.00873568	-3.7444	Adipose_Visceral_Omentum	0.000102712	0.00526017	3.88409	NA	NA	NA	0	1	1	0	2	NA	NA	1.21344	0.792222	0.905521	-3.78684	NA	NA	NA	NA	0.22496	0.428231	0.36519	0.000152577	NA	NA	NA	NA	0.843426	0.768334	0.874769	0.00661302	NA	NA
NSUN2	NA	NA	NA	Spleen	0.000180826	0.00873568	-3.7444	Adrenal_Gland	0.000102712	0.00510918	3.88409	NA	NA	NA	0	1	1	0	2	NA	NA	1.21344	0.792222	0.905521	-3.78684	NA	NA	NA	NA	0.22496	0.428231	0.36519	0.000152577	NA	NA	NA	NA	0.843426	0.768334	0.883577	0.00645072	NA	NA
NSUN2	NA	NA	NA	Spleen	0.000180826	0.00873568	-3.7444	Artery_Aorta	0.000102712	0.00510472	3.88409	NA	NA	NA	0	1	1	0	2	NA	NA	1.21344	0.792222	0.905521	-3.78684	NA	NA	NA	NA	0.22496	0.428231	0.36519	0.000152577	NA	NA	NA	NA	0.843426	0.768334	0.876472	0.00655816	NA	NA
NSUN2	NA	NA	NA	Spleen	0.000180826	0.00873568	-3.7444	Artery_Tibial	4.97402e-05	0.0028572	-4.05684	NA	NA	NA	0	1	1	0	2	NA	NA	1.21344	0.792222	-0.565732	4.02228	NA	NA	NA	NA	0.22496	0.428231	0.571576	5.76382e-05	NA	NA	NA	NA	0.843426	0.768334	0.934099	0.00298531	NA	NA
NSUN2	NA	NA	NA	Spleen	0.000180826	0.00873568	-3.7444	Brain_Anterior_cingulate_cortex_BA24	0.000102712	0.00596213	3.88409	NA	NA	NA	0	1	1	0	2	NA	NA	1.21344	0.792222	0.905521	-3.78684	NA	NA	NA	NA	0.22496	0.428231	0.36519	0.000152577	NA	NA	NA	NA	0.843426	0.768334	0.881187	0.00779143	NA	NA
NSUN2	NA	NA	NA	Spleen	0.000180826	0.00873568	-3.7444	Brain_Cerebellar_Hemisphere	0.000102712	0.00522734	3.88409	NA	NA	NA	0	1	1	0	2	NA	NA	1.21344	0.792222	0.905521	-3.78684	NA	NA	NA	NA	0.22496	0.428231	0.36519	0.000152577	NA	NA	NA	NA	0.843426	0.768334	0.873557	0.00641791	NA	NA
NSUN2	NA	NA	NA	Spleen	0.000180826	0.00873568	-3.7444	Brain_Cerebellum	0.000102712	0.00542149	3.88409	NA	NA	NA	0	1	1	0	2	NA	NA	1.21344	0.792222	0.905521	-3.78684	NA	NA	NA	NA	0.22496	0.428231	0.36519	0.000152577	NA	NA	NA	NA	0.843426	0.768334	0.8734	0.00641663	NA	NA
NSUN2	NA	NA	NA	Spleen	0.000180826	0.00873568	-3.7444	Brain_Nucleus_accumbens_basal_ganglia	0.000102712	0.00608375	3.88409	NA	NA	NA	0	1	1	0	2	NA	NA	1.21344	0.792222	0.905521	-3.78684	NA	NA	NA	NA	0.22496	0.428231	0.36519	0.000152577	NA	NA	NA	NA	0.843426	0.768334	0.877034	0.00752412	NA	NA
NSUN2	NA	NA	NA	Spleen	0.000180826	0.00873568	-3.7444	Brain_Putamen_basal_ganglia	0.000102712	0.00609671	3.88409	NA	NA	NA	0	1	1	0	2	NA	NA	1.21344	0.792222	0.905521	-3.78684	NA	NA	NA	NA	0.22496	0.428231	0.36519	0.000152577	NA	NA	NA	NA	0.843426	0.768334	0.874051	0.00742521	NA	NA
NSUN2	NA	NA	NA	Spleen	0.000180826	0.00873568	-3.7444	Brain_Spinal_cord_cervical_c-1	0.000175753	0.00969072	-3.75154	NA	NA	NA	0	1	1	0	2	NA	NA	1.21344	0.792222	-0.50282	3.72529	NA	NA	NA	NA	0.22496	0.428231	0.61509	0.000195091	NA	NA	NA	NA	0.843426	0.768334	0.942934	0.00959934	NA	NA
NSUN2	NA	NA	NA	Spleen	0.000180826	0.00873568	-3.7444	Breast_Mammary_Tissue	4.97666e-05	0.00300176	-4.05672	NA	NA	NA	0	1	1	0	2	NA	NA	1.21344	0.792222	-0.565709	4.02216	NA	NA	NA	NA	0.22496	0.428231	0.571592	5.7668e-05	NA	NA	NA	NA	0.843426	0.768334	0.937916	0.00303385	NA	NA
NSUN2	NA	NA	NA	Spleen	0.000180826	0.00873568	-3.7444	Cells_EBV-transformed_lymphocytes	0.000102712	0.0047442	3.88409	NA	NA	NA	0	1	1	0	2	NA	NA	1.21344	0.792222	0.905521	-3.78684	NA	NA	NA	NA	0.22496	0.428231	0.36519	0.000152577	NA	NA	NA	NA	0.843426	0.768334	0.872185	0.00581894	NA	NA
NSUN2	NA	NA	NA	Spleen	0.000180826	0.00873568	-3.7444	Colon_Sigmoid	0.000102712	0.00501992	3.88409	NA	NA	NA	0	1	1	0	2	NA	NA	1.21344	0.792222	0.905521	-3.78684	NA	NA	NA	NA	0.22496	0.428231	0.36519	0.000152577	NA	NA	NA	NA	0.843426	0.768334	0.880966	0.0063668	NA	NA
NSUN2	NA	NA	NA	Spleen	0.000180826	0.00873568	-3.7444	Colon_Transverse	0.000102712	0.0054214	3.88409	NA	NA	NA	0	1	1	0	2	NA	NA	1.21344	0.792222	0.905521	-3.78684	NA	NA	NA	NA	0.22496	0.428231	0.36519	0.000152577	NA	NA	NA	NA	0.843426	0.768334	0.884308	0.00695856	NA	NA
NSUN2	NA	NA	NA	Spleen	0.000180826	0.00873568	-3.7444	Esophagus_Muscularis	0.000102712	0.00506867	3.88409	NA	NA	NA	0	1	1	0	2	NA	NA	1.21344	0.792222	0.905521	-3.78684	NA	NA	NA	NA	0.22496	0.428231	0.36519	0.000152577	NA	NA	NA	NA	0.843426	0.768334	0.884103	0.0066367	NA	NA
NSUN2	NA	NA	NA	Spleen	0.000180826	0.00873568	-3.7444	Heart_Left_Ventricle	0.000102712	0.00577794	3.88409	NA	NA	NA	0	1	1	0	2	NA	NA	1.21344	0.792222	0.905521	-3.78684	NA	NA	NA	NA	0.22496	0.428231	0.36519	0.000152577	NA	NA	NA	NA	0.843426	0.768334	0.884847	0.0074711	NA	NA
NSUN2	NA	NA	NA	Spleen	0.000180826	0.00873568	-3.7444	Liver	0.000102712	0.0056997	3.88409	NA	NA	NA	0	1	1	0	2	NA	NA	1.21344	0.792222	0.905521	-3.78684	NA	NA	NA	NA	0.22496	0.428231	0.36519	0.000152577	NA	NA	NA	NA	0.843426	0.768334	0.870188	0.00737826	NA	NA
NSUN2	NA	NA	NA	Spleen	0.000180826	0.00873568	-3.7444	Lung	0.000102712	0.00508382	3.88409	NA	NA	NA	0	1	1	0	2	NA	NA	1.21344	0.792222	0.905521	-3.78684	NA	NA	NA	NA	0.22496	0.428231	0.36519	0.000152577	NA	NA	NA	NA	0.843426	0.768334	0.872955	0.00648997	NA	NA
NSUN2	NA	NA	NA	Spleen	0.000180826	0.00873568	-3.7444	Muscle_Skeletal	0.000102712	0.00522719	3.88409	NA	NA	NA	0	1	1	0	2	NA	NA	1.21344	0.792222	0.905521	-3.78684	NA	NA	NA	NA	0.22496	0.428231	0.36519	0.000152577	NA	NA	NA	NA	0.843426	0.768334	0.879144	0.00668125	NA	NA
NSUN2	NA	NA	NA	Spleen	0.000180826	0.00873568	-3.7444	Ovary	0.000102712	0.00531033	3.88409	NA	NA	NA	0	1	1	0	2	NA	NA	1.21344	0.792222	0.905521	-3.78684	NA	NA	NA	NA	0.22496	0.428231	0.36519	0.000152577	NA	NA	NA	NA	0.843426	0.768334	0.877579	0.00641854	NA	NA
NSUN2	NA	NA	NA	Spleen	0.000180826	0.00873568	-3.7444	Pancreas	0.000102712	0.00550205	3.88409	NA	NA	NA	0	1	1	0	2	NA	NA	1.21344	0.792222	0.905521	-3.78684	NA	NA	NA	NA	0.22496	0.428231	0.36519	0.000152577	NA	NA	NA	NA	0.843426	0.768334	0.882594	0.0067621	NA	NA
NSUN2	NA	NA	NA	Spleen	0.000180826	0.00873568	-3.7444	Prostate	0.000102712	0.00531788	3.88409	NA	NA	NA	0	1	1	0	2	NA	NA	1.21344	0.792222	0.905521	-3.78684	NA	NA	NA	NA	0.22496	0.428231	0.36519	0.000152577	NA	NA	NA	NA	0.843426	0.768334	0.88191	0.00669131	NA	NA
NSUN2	NA	NA	NA	Spleen	0.000180826	0.00873568	-3.7444	Skin_Sun_Exposed_Lower_leg	7.53862e-05	0.00406751	-3.95861	NA	NA	NA	0	1	1	0	2	NA	NA	1.21344	0.792222	-0.418021	4.4248	NA	NA	NA	NA	0.22496	0.428231	0.675932	9.65311e-06	NA	NA	NA	NA	0.843426	0.768334	0.955859	0.000709991	NA	NA
NSUN2	NA	NA	NA	Spleen	0.000180826	0.00873568	-3.7444	Small_Intestine_Terminal_Ileum	0.000153431	0.00739963	3.78545	NA	NA	NA	0	1	1	0	2	NA	NA	1.21344	0.792222	0.60318	-3.73283	NA	NA	NA	NA	0.22496	0.428231	0.546389	0.000189337	NA	NA	NA	NA	0.843426	0.768334	0.932205	0.00783892	NA	NA
NSUN2	NA	NA	NA	Spleen	0.000180826	0.00873568	-3.7444	Stomach	0.000102712	0.00543193	3.88409	NA	NA	NA	0	1	1	0	2	NA	NA	1.21344	0.792222	0.905521	-3.78684	NA	NA	NA	NA	0.22496	0.428231	0.36519	0.000152577	NA	NA	NA	NA	0.843426	0.768334	0.884106	0.00700056	NA	NA
NSUN2	NA	NA	NA	Spleen	0.000180826	0.00873568	-3.7444	Thyroid	0.000102712	0.00517756	3.88409	NA	NA	NA	0	1	1	0	2	NA	NA	1.21344	0.792222	0.905521	-3.78684	NA	NA	NA	NA	0.22496	0.428231	0.36519	0.000152577	NA	NA	NA	NA	0.843426	0.768334	0.876846	0.00640878	NA	NA
NSUN2	NA	NA	NA	Spleen	0.000180826	0.00873568	-3.7444	smultixcan	7.1007e-05	0.00381744	-1.0968	NA	NA	NA	0	1	1	0	2	NA	NA	1.21344	0.792222	-0.210437	2.96256	NA	NA	NA	NA	0.22496	0.428231	0.6219	0.000133888	NA	NA	NA	NA	0.843426	0.768334	0.94225	0.00578645	NA	NA
NSUN2	NA	NA	NA	smultixcan	0.000271028	0.00639179	0.181675	Adipose_Subcutaneous	0.000102712	0.00519881	3.88409	NA	NA	NA	0	1	1	0	2	NA	NA	1.12225	0.146853	0.905521	-3.78684	NA	NA	NA	NA	0.0494052	9.58737e-05	0.36519	0.000152577	NA	NA	NA	NA	0.514673	0.00265307	0.878967	0.00667365	NA	NA
NSUN2	NA	NA	NA	smultixcan	0.000271028	0.00639179	0.181675	Adipose_Visceral_Omentum	0.000102712	0.00526017	3.88409	NA	NA	NA	0	1	1	0	2	NA	NA	1.12225	0.146853	0.905521	-3.78684	NA	NA	NA	NA	0.0494052	9.58737e-05	0.36519	0.000152577	NA	NA	NA	NA	0.514673	0.00265307	0.874769	0.00661302	NA	NA
NSUN2	NA	NA	NA	smultixcan	0.000271028	0.00639179	0.181675	Adrenal_Gland	0.000102712	0.00510918	3.88409	NA	NA	NA	0	1	1	0	2	NA	NA	1.12225	0.146853	0.905521	-3.78684	NA	NA	NA	NA	0.0494052	9.58737e-05	0.36519	0.000152577	NA	NA	NA	NA	0.514673	0.00265307	0.883577	0.00645072	NA	NA
NSUN2	NA	NA	NA	smultixcan	0.000271028	0.00639179	0.181675	Artery_Aorta	0.000102712	0.00510472	3.88409	NA	NA	NA	0	1	1	0	2	NA	NA	1.12225	0.146853	0.905521	-3.78684	NA	NA	NA	NA	0.0494052	9.58737e-05	0.36519	0.000152577	NA	NA	NA	NA	0.514673	0.00265307	0.876472	0.00655816	NA	NA
NSUN2	NA	NA	NA	smultixcan	0.000271028	0.00639179	0.181675	Artery_Tibial	4.97402e-05	0.0028572	-4.05684	NA	NA	NA	0	1	1	0	2	NA	NA	1.12225	0.146853	-0.565732	4.02228	NA	NA	NA	NA	0.0494052	9.58737e-05	0.571576	5.76382e-05	NA	NA	NA	NA	0.514673	0.00265307	0.934099	0.00298531	NA	NA
NSUN2	NA	NA	NA	smultixcan	0.000271028	0.00639179	0.181675	Brain_Anterior_cingulate_cortex_BA24	0.000102712	0.00596213	3.88409	NA	NA	NA	0	1	1	0	2	NA	NA	1.12225	0.146853	0.905521	-3.78684	NA	NA	NA	NA	0.0494052	9.58737e-05	0.36519	0.000152577	NA	NA	NA	NA	0.514673	0.00265307	0.881187	0.00779143	NA	NA
NSUN2	NA	NA	NA	smultixcan	0.000271028	0.00639179	0.181675	Brain_Cerebellar_Hemisphere	0.000102712	0.00522734	3.88409	NA	NA	NA	0	1	1	0	2	NA	NA	1.12225	0.146853	0.905521	-3.78684	NA	NA	NA	NA	0.0494052	9.58737e-05	0.36519	0.000152577	NA	NA	NA	NA	0.514673	0.00265307	0.873557	0.00641791	NA	NA
NSUN2	NA	NA	NA	smultixcan	0.000271028	0.00639179	0.181675	Brain_Cerebellum	0.000102712	0.00542149	3.88409	NA	NA	NA	0	1	1	0	2	NA	NA	1.12225	0.146853	0.905521	-3.78684	NA	NA	NA	NA	0.0494052	9.58737e-05	0.36519	0.000152577	NA	NA	NA	NA	0.514673	0.00265307	0.8734	0.00641663	NA	NA
NSUN2	NA	NA	NA	smultixcan	0.000271028	0.00639179	0.181675	Brain_Nucleus_accumbens_basal_ganglia	0.000102712	0.00608375	3.88409	NA	NA	NA	0	1	1	0	2	NA	NA	1.12225	0.146853	0.905521	-3.78684	NA	NA	NA	NA	0.0494052	9.58737e-05	0.36519	0.000152577	NA	NA	NA	NA	0.514673	0.00265307	0.877034	0.00752412	NA	NA
NSUN2	NA	NA	NA	smultixcan	0.000271028	0.00639179	0.181675	Brain_Putamen_basal_ganglia	0.000102712	0.00609671	3.88409	NA	NA	NA	0	1	1	0	2	NA	NA	1.12225	0.146853	0.905521	-3.78684	NA	NA	NA	NA	0.0494052	9.58737e-05	0.36519	0.000152577	NA	NA	NA	NA	0.514673	0.00265307	0.874051	0.00742521	NA	NA
NSUN2	NA	NA	NA	smultixcan	0.000271028	0.00639179	0.181675	Brain_Spinal_cord_cervical_c-1	0.000175753	0.00969072	-3.75154	NA	NA	NA	0	1	1	0	2	NA	NA	1.12225	0.146853	-0.50282	3.72529	NA	NA	NA	NA	0.0494052	9.58737e-05	0.61509	0.000195091	NA	NA	NA	NA	0.514673	0.00265307	0.942934	0.00959934	NA	NA
NSUN2	NA	NA	NA	smultixcan	0.000271028	0.00639179	0.181675	Breast_Mammary_Tissue	4.97666e-05	0.00300176	-4.05672	NA	NA	NA	0	1	1	0	2	NA	NA	1.12225	0.146853	-0.565709	4.02216	NA	NA	NA	NA	0.0494052	9.58737e-05	0.571592	5.7668e-05	NA	NA	NA	NA	0.514673	0.00265307	0.937916	0.00303385	NA	NA
NSUN2	NA	NA	NA	smultixcan	0.000271028	0.00639179	0.181675	Cells_EBV-transformed_lymphocytes	0.000102712	0.0047442	3.88409	NA	NA	NA	0	1	1	0	2	NA	NA	1.12225	0.146853	0.905521	-3.78684	NA	NA	NA	NA	0.0494052	9.58737e-05	0.36519	0.000152577	NA	NA	NA	NA	0.514673	0.00265307	0.872185	0.00581894	NA	NA
NSUN2	NA	NA	NA	smultixcan	0.000271028	0.00639179	0.181675	Colon_Sigmoid	0.000102712	0.00501992	3.88409	NA	NA	NA	0	1	1	0	2	NA	NA	1.12225	0.146853	0.905521	-3.78684	NA	NA	NA	NA	0.0494052	9.58737e-05	0.36519	0.000152577	NA	NA	NA	NA	0.514673	0.00265307	0.880966	0.0063668	NA	NA
NSUN2	NA	NA	NA	smultixcan	0.000271028	0.00639179	0.181675	Colon_Transverse	0.000102712	0.0054214	3.88409	NA	NA	NA	0	1	1	0	2	NA	NA	1.12225	0.146853	0.905521	-3.78684	NA	NA	NA	NA	0.0494052	9.58737e-05	0.36519	0.000152577	NA	NA	NA	NA	0.514673	0.00265307	0.884308	0.00695856	NA	NA
NSUN2	NA	NA	NA	smultixcan	0.000271028	0.00639179	0.181675	Esophagus_Muscularis	0.000102712	0.00506867	3.88409	NA	NA	NA	0	1	1	0	2	NA	NA	1.12225	0.146853	0.905521	-3.78684	NA	NA	NA	NA	0.0494052	9.58737e-05	0.36519	0.000152577	NA	NA	NA	NA	0.514673	0.00265307	0.884103	0.0066367	NA	NA
NSUN2	NA	NA	NA	smultixcan	0.000271028	0.00639179	0.181675	Heart_Left_Ventricle	0.000102712	0.00577794	3.88409	NA	NA	NA	0	1	1	0	2	NA	NA	1.12225	0.146853	0.905521	-3.78684	NA	NA	NA	NA	0.0494052	9.58737e-05	0.36519	0.000152577	NA	NA	NA	NA	0.514673	0.00265307	0.884847	0.0074711	NA	NA
NSUN2	NA	NA	NA	smultixcan	0.000271028	0.00639179	0.181675	Liver	0.000102712	0.0056997	3.88409	NA	NA	NA	0	1	1	0	2	NA	NA	1.12225	0.146853	0.905521	-3.78684	NA	NA	NA	NA	0.0494052	9.58737e-05	0.36519	0.000152577	NA	NA	NA	NA	0.514673	0.00265307	0.870188	0.00737826	NA	NA
NSUN2	NA	NA	NA	smultixcan	0.000271028	0.00639179	0.181675	Lung	0.000102712	0.00508382	3.88409	NA	NA	NA	0	1	1	0	2	NA	NA	1.12225	0.146853	0.905521	-3.78684	NA	NA	NA	NA	0.0494052	9.58737e-05	0.36519	0.000152577	NA	NA	NA	NA	0.514673	0.00265307	0.872955	0.00648997	NA	NA
NSUN2	NA	NA	NA	smultixcan	0.000271028	0.00639179	0.181675	Muscle_Skeletal	0.000102712	0.00522719	3.88409	NA	NA	NA	0	1	1	0	2	NA	NA	1.12225	0.146853	0.905521	-3.78684	NA	NA	NA	NA	0.0494052	9.58737e-05	0.36519	0.000152577	NA	NA	NA	NA	0.514673	0.00265307	0.879144	0.00668125	NA	NA
NSUN2	NA	NA	NA	smultixcan	0.000271028	0.00639179	0.181675	Ovary	0.000102712	0.00531033	3.88409	NA	NA	NA	0	1	1	0	2	NA	NA	1.12225	0.146853	0.905521	-3.78684	NA	NA	NA	NA	0.0494052	9.58737e-05	0.36519	0.000152577	NA	NA	NA	NA	0.514673	0.00265307	0.877579	0.00641854	NA	NA
NSUN2	NA	NA	NA	smultixcan	0.000271028	0.00639179	0.181675	Pancreas	0.000102712	0.00550205	3.88409	NA	NA	NA	0	1	1	0	2	NA	NA	1.12225	0.146853	0.905521	-3.78684	NA	NA	NA	NA	0.0494052	9.58737e-05	0.36519	0.000152577	NA	NA	NA	NA	0.514673	0.00265307	0.882594	0.0067621	NA	NA
NSUN2	NA	NA	NA	smultixcan	0.000271028	0.00639179	0.181675	Prostate	0.000102712	0.00531788	3.88409	NA	NA	NA	0	1	1	0	2	NA	NA	1.12225	0.146853	0.905521	-3.78684	NA	NA	NA	NA	0.0494052	9.58737e-05	0.36519	0.000152577	NA	NA	NA	NA	0.514673	0.00265307	0.88191	0.00669131	NA	NA
NSUN2	NA	NA	NA	smultixcan	0.000271028	0.00639179	0.181675	Skin_Sun_Exposed_Lower_leg	7.53862e-05	0.00406751	-3.95861	NA	NA	NA	0	1	1	0	2	NA	NA	1.12225	0.146853	-0.418021	4.4248	NA	NA	NA	NA	0.0494052	9.58737e-05	0.675932	9.65311e-06	NA	NA	NA	NA	0.514673	0.00265307	0.955859	0.000709991	NA	NA
NSUN2	NA	NA	NA	smultixcan	0.000271028	0.00639179	0.181675	Small_Intestine_Terminal_Ileum	0.000153431	0.00739963	3.78545	NA	NA	NA	0	1	1	0	2	NA	NA	1.12225	0.146853	0.60318	-3.73283	NA	NA	NA	NA	0.0494052	9.58737e-05	0.546389	0.000189337	NA	NA	NA	NA	0.514673	0.00265307	0.932205	0.00783892	NA	NA
NSUN2	NA	NA	NA	smultixcan	0.000271028	0.00639179	0.181675	Stomach	0.000102712	0.00543193	3.88409	NA	NA	NA	0	1	1	0	2	NA	NA	1.12225	0.146853	0.905521	-3.78684	NA	NA	NA	NA	0.0494052	9.58737e-05	0.36519	0.000152577	NA	NA	NA	NA	0.514673	0.00265307	0.884106	0.00700056	NA	NA
NSUN2	NA	NA	NA	smultixcan	0.000271028	0.00639179	0.181675	Thyroid	0.000102712	0.00517756	3.88409	NA	NA	NA	0	1	1	0	2	NA	NA	1.12225	0.146853	0.905521	-3.78684	NA	NA	NA	NA	0.0494052	9.58737e-05	0.36519	0.000152577	NA	NA	NA	NA	0.514673	0.00265307	0.876846	0.00640878	NA	NA
NSUN2	NA	NA	NA	smultixcan	0.000271028	0.00639179	0.181675	smultixcan	7.1007e-05	0.00381744	-1.0968	NA	NA	NA	0	1	1	0	2	NA	NA	1.12225	0.146853	-0.210437	2.96256	NA	NA	NA	NA	0.0494052	9.58737e-05	0.6219	0.000133888	NA	NA	NA	NA	0.514673	0.00265307	0.94225	0.00578645	NA	NA
NT5C3B	NA	NA	NA	Cells_EBV-transformed_lymphocytes	4.72051e-05	0.00316385	-4.06905	Adipose_Subcutaneous	4.72051e-05	0.0029105	-4.06905	NA	NA	NA	0	1	1	0	2	NA	NA	-0.609842	4.02572	-0.609842	4.02572	NA	NA	NA	NA	0.541967	5.68002e-05	0.541967	5.68002e-05	NA	NA	NA	NA	0.935805	0.0034486	0.931253	0.00312246	NA	NA
NT5C3B	NA	NA	NA	Cells_EBV-transformed_lymphocytes	4.72051e-05	0.00316385	-4.06905	Adipose_Visceral_Omentum	4.72051e-05	0.00288662	-4.06905	NA	NA	NA	0	1	1	0	2	NA	NA	-0.609842	4.02572	-0.609842	4.02572	NA	NA	NA	NA	0.541967	5.68002e-05	0.541967	5.68002e-05	NA	NA	NA	NA	0.935805	0.0034486	0.92275	0.0031099	NA	NA
NT5C3B	NA	NA	NA	Cells_EBV-transformed_lymphocytes	4.72051e-05	0.00316385	-4.06905	Artery_Aorta	4.72051e-05	0.00285607	4.06905	NA	NA	NA	0	1	1	0	2	NA	NA	-0.609842	4.02572	0.609842	-4.02572	NA	NA	NA	NA	0.541967	5.68002e-05	0.541967	5.68002e-05	NA	NA	NA	NA	0.935805	0.0034486	0.929858	0.00302232	NA	NA
NT5C3B	NA	NA	NA	Cells_EBV-transformed_lymphocytes	4.72051e-05	0.00316385	-4.06905	Artery_Coronary	4.74337e-05	0.00315759	-4.06792	NA	NA	NA	0	1	1	0	2	NA	NA	-0.609842	4.02572	-0.609739	4.0246	NA	NA	NA	NA	0.541967	5.68002e-05	0.542035	5.70719e-05	NA	NA	NA	NA	0.935805	0.0034486	0.922402	0.00320653	NA	NA
NT5C3B	NA	NA	NA	Cells_EBV-transformed_lymphocytes	4.72051e-05	0.00316385	-4.06905	Artery_Tibial	4.72051e-05	0.00273284	-4.06905	NA	NA	NA	0	1	1	0	2	NA	NA	-0.609842	4.02572	-0.609842	4.02572	NA	NA	NA	NA	0.541967	5.68002e-05	0.541967	5.68002e-05	NA	NA	NA	NA	0.935805	0.0034486	0.927663	0.00295607	NA	NA
NT5C3B	NA	NA	NA	Cells_EBV-transformed_lymphocytes	4.72051e-05	0.00316385	-4.06905	Brain_Amygdala	4.72051e-05	0.00383554	4.06905	NA	NA	NA	0	1	1	0	2	NA	NA	-0.609842	4.02572	0.609842	-4.02572	NA	NA	NA	NA	0.541967	5.68002e-05	0.541967	5.68002e-05	NA	NA	NA	NA	0.935805	0.0034486	0.936994	0.00399042	NA	NA
NT5C3B	NA	NA	NA	Cells_EBV-transformed_lymphocytes	4.72051e-05	0.00316385	-4.06905	Brain_Anterior_cingulate_cortex_BA24	4.24523e-05	0.00306829	4.09371	NA	NA	NA	0	1	1	0	2	NA	NA	-0.609842	4.02572	0.663982	-4.0352	NA	NA	NA	NA	0.541967	5.68002e-05	0.506702	5.45566e-05	NA	NA	NA	NA	0.935805	0.0034486	0.92349	0.00359819	NA	NA
NT5C3B	NA	NA	NA	Cells_EBV-transformed_lymphocytes	4.72051e-05	0.00316385	-4.06905	Brain_Caudate_basal_ganglia	4.69625e-05	0.00332378	-4.07025	NA	NA	NA	0	1	1	0	2	NA	NA	-0.609842	4.02572	-0.610753	4.02681	NA	NA	NA	NA	0.541967	5.68002e-05	0.541363	5.65377e-05	NA	NA	NA	NA	0.935805	0.0034486	0.931051	0.00339037	NA	NA
NT5C3B	NA	NA	NA	Cells_EBV-transformed_lymphocytes	4.72051e-05	0.00316385	-4.06905	Brain_Cerebellar_Hemisphere	4.72051e-05	0.00291577	-4.06905	NA	NA	NA	0	1	1	0	2	NA	NA	-0.609842	4.02572	-0.609842	4.02572	NA	NA	NA	NA	0.541967	5.68002e-05	0.541967	5.68002e-05	NA	NA	NA	NA	0.935805	0.0034486	0.925822	0.00303041	NA	NA
NT5C3B	NA	NA	NA	Cells_EBV-transformed_lymphocytes	4.72051e-05	0.00316385	-4.06905	Brain_Cerebellum	4.24523e-05	0.00279679	-4.09371	NA	NA	NA	0	1	1	0	2	NA	NA	-0.609842	4.02572	-0.226839	3.55181	NA	NA	NA	NA	0.541967	5.68002e-05	0.820549	0.000382598	NA	NA	NA	NA	0.935805	0.0034486	0.978649	0.0128085	NA	NA
NT5C3B	NA	NA	NA	Cells_EBV-transformed_lymphocytes	4.72051e-05	0.00316385	-4.06905	Brain_Cortex	4.74629e-05	0.00313752	-4.06778	NA	NA	NA	0	1	1	0	2	NA	NA	-0.609842	4.02572	-0.61024	4.02439	NA	NA	NA	NA	0.541967	5.68002e-05	0.541703	5.71232e-05	NA	NA	NA	NA	0.935805	0.0034486	0.928073	0.00324821	NA	NA
NT5C3B	NA	NA	NA	Cells_EBV-transformed_lymphocytes	4.72051e-05	0.00316385	-4.06905	Brain_Frontal_Cortex_BA9	4.72051e-05	0.00322327	4.06905	NA	NA	NA	0	1	1	0	2	NA	NA	-0.609842	4.02572	0.609842	-4.02572	NA	NA	NA	NA	0.541967	5.68002e-05	0.541967	5.68002e-05	NA	NA	NA	NA	0.935805	0.0034486	0.924896	0.00335161	NA	NA
NT5C3B	NA	NA	NA	Cells_EBV-transformed_lymphocytes	4.72051e-05	0.00316385	-4.06905	Brain_Hippocampus	4.24523e-05	0.00358948	4.09371	NA	NA	NA	0	1	1	0	2	NA	NA	-0.609842	4.02572	0.663982	-4.0352	NA	NA	NA	NA	0.541967	5.68002e-05	0.506702	5.45566e-05	NA	NA	NA	NA	0.935805	0.0034486	0.928243	0.00376529	NA	NA
NT5C3B	NA	NA	NA	Cells_EBV-transformed_lymphocytes	4.72051e-05	0.00316385	-4.06905	Brain_Hypothalamus	4.80797e-05	0.00343092	-4.06477	NA	NA	NA	0	1	1	0	2	NA	NA	-0.609842	4.02572	-0.609517	4.02145	NA	NA	NA	NA	0.541967	5.68002e-05	0.542182	5.78416e-05	NA	NA	NA	NA	0.935805	0.0034486	0.929647	0.00378239	NA	NA
NT5C3B	NA	NA	NA	Cells_EBV-transformed_lymphocytes	4.72051e-05	0.00316385	-4.06905	Brain_Nucleus_accumbens_basal_ganglia	8.49458e-05	0.00541259	3.93	NA	NA	NA	0	1	1	0	2	NA	NA	-0.609842	4.02572	0.597408	-3.88703	NA	NA	NA	NA	0.541967	5.68002e-05	0.550235	0.000101478	NA	NA	NA	NA	0.935805	0.0034486	0.933588	0.00558412	NA	NA
NT5C3B	NA	NA	NA	Cells_EBV-transformed_lymphocytes	4.72051e-05	0.00316385	-4.06905	Brain_Putamen_basal_ganglia	4.75483e-05	0.00351935	-4.06736	NA	NA	NA	0	1	1	0	2	NA	NA	-0.609842	4.02572	-0.610434	4.02394	NA	NA	NA	NA	0.541967	5.68002e-05	0.541575	5.72323e-05	NA	NA	NA	NA	0.935805	0.0034486	0.930087	0.00361604	NA	NA
NT5C3B	NA	NA	NA	Cells_EBV-transformed_lymphocytes	4.72051e-05	0.00316385	-4.06905	Brain_Spinal_cord_cervical_c-1	4.24523e-05	0.00328889	4.09371	NA	NA	NA	0	1	1	0	2	NA	NA	-0.609842	4.02572	0.663982	-4.0352	NA	NA	NA	NA	0.541967	5.68002e-05	0.506702	5.45566e-05	NA	NA	NA	NA	0.935805	0.0034486	0.922948	0.00363516	NA	NA
NT5C3B	NA	NA	NA	Cells_EBV-transformed_lymphocytes	4.72051e-05	0.00316385	-4.06905	Brain_Substantia_nigra	4.24523e-05	0.0036401	4.09371	NA	NA	NA	0	1	1	0	2	NA	NA	-0.609842	4.02572	0.663982	-4.0352	NA	NA	NA	NA	0.541967	5.68002e-05	0.506702	5.45566e-05	NA	NA	NA	NA	0.935805	0.0034486	0.919066	0.00421803	NA	NA
NT5C3B	NA	NA	NA	Cells_EBV-transformed_lymphocytes	4.72051e-05	0.00316385	-4.06905	Breast_Mammary_Tissue	4.72051e-05	0.00287704	4.06905	NA	NA	NA	0	1	1	0	2	NA	NA	-0.609842	4.02572	0.609842	-4.02572	NA	NA	NA	NA	0.541967	5.68002e-05	0.541967	5.68002e-05	NA	NA	NA	NA	0.935805	0.0034486	0.930284	0.00299714	NA	NA
NT5C3B	NA	NA	NA	Cells_EBV-transformed_lymphocytes	4.72051e-05	0.00316385	-4.06905	Cells_Cultured_fibroblasts	4.72837e-05	0.00281277	-4.06866	NA	NA	NA	0	1	1	0	2	NA	NA	-0.609842	4.02572	-0.609857	4.02533	NA	NA	NA	NA	0.541967	5.68002e-05	0.541957	5.68952e-05	NA	NA	NA	NA	0.935805	0.0034486	0.926962	0.00298837	NA	NA
NT5C3B	NA	NA	NA	Cells_EBV-transformed_lymphocytes	4.72051e-05	0.00316385	-4.06905	Cells_EBV-transformed_lymphocytes	4.24523e-05	0.00240121	4.09371	NA	NA	NA	0	1	1	0	2	NA	NA	-0.609842	4.02572	0.663982	-4.0352	NA	NA	NA	NA	0.541967	5.68002e-05	0.506702	5.45566e-05	NA	NA	NA	NA	0.935805	0.0034486	0.916548	0.00269532	NA	NA
NT5C3B	NA	NA	NA	Cells_EBV-transformed_lymphocytes	4.72051e-05	0.00316385	-4.06905	Colon_Sigmoid	4.24523e-05	0.00253739	-4.09371	NA	NA	NA	0	1	1	0	2	NA	NA	-0.609842	4.02572	-0.170161	3.5295	NA	NA	NA	NA	0.541967	5.68002e-05	0.864884	0.000416341	NA	NA	NA	NA	0.935805	0.0034486	0.982088	0.0137166	NA	NA
NT5C3B	NA	NA	NA	Cells_EBV-transformed_lymphocytes	4.72051e-05	0.00316385	-4.06905	Colon_Transverse	4.76073e-05	0.00321995	-4.06707	NA	NA	NA	0	1	1	0	2	NA	NA	-0.609842	4.02572	-0.609665	4.02375	NA	NA	NA	NA	0.541967	5.68002e-05	0.542084	5.72783e-05	NA	NA	NA	NA	0.935805	0.0034486	0.928749	0.0033095	NA	NA
NT5C3B	NA	NA	NA	Cells_EBV-transformed_lymphocytes	4.72051e-05	0.00316385	-4.06905	Esophagus_Gastroesophageal_Junction	4.24523e-05	0.00262792	4.09371	NA	NA	NA	0	1	1	0	2	NA	NA	-0.609842	4.02572	0.663982	-4.0352	NA	NA	NA	NA	0.541967	5.68002e-05	0.506702	5.45566e-05	NA	NA	NA	NA	0.935805	0.0034486	0.924376	0.00296856	NA	NA
NT5C3B	NA	NA	NA	Cells_EBV-transformed_lymphocytes	4.72051e-05	0.00316385	-4.06905	Esophagus_Muscularis	4.72051e-05	0.00282378	-4.06905	NA	NA	NA	0	1	1	0	2	NA	NA	-0.609842	4.02572	-0.609842	4.02572	NA	NA	NA	NA	0.541967	5.68002e-05	0.541967	5.68002e-05	NA	NA	NA	NA	0.935805	0.0034486	0.931609	0.00304783	NA	NA
NT5C3B	NA	NA	NA	Cells_EBV-transformed_lymphocytes	4.72051e-05	0.00316385	-4.06905	Heart_Left_Ventricle	4.72051e-05	0.0032616	4.06905	NA	NA	NA	0	1	1	0	2	NA	NA	-0.609842	4.02572	0.609842	-4.02572	NA	NA	NA	NA	0.541967	5.68002e-05	0.541967	5.68002e-05	NA	NA	NA	NA	0.935805	0.0034486	0.936381	0.00338653	NA	NA
NT5C3B	NA	NA	NA	Cells_EBV-transformed_lymphocytes	4.72051e-05	0.00316385	-4.06905	Kidney_Cortex	4.72051e-05	0.00381881	4.06905	NA	NA	NA	0	1	1	0	2	NA	NA	-0.609842	4.02572	0.609842	-4.02572	NA	NA	NA	NA	0.541967	5.68002e-05	0.541967	5.68002e-05	NA	NA	NA	NA	0.935805	0.0034486	0.926415	0.00386826	NA	NA
NT5C3B	NA	NA	NA	Cells_EBV-transformed_lymphocytes	4.72051e-05	0.00316385	-4.06905	Liver	4.80643e-05	0.00336391	-4.06485	NA	NA	NA	0	1	1	0	2	NA	NA	-0.609842	4.02572	-0.609563	4.02152	NA	NA	NA	NA	0.541967	5.68002e-05	0.542151	5.78245e-05	NA	NA	NA	NA	0.935805	0.0034486	0.91872	0.00341941	NA	NA
NT5C3B	NA	NA	NA	Cells_EBV-transformed_lymphocytes	4.72051e-05	0.00316385	-4.06905	Minor_Salivary_Gland	4.72051e-05	0.00284449	-4.06905	NA	NA	NA	0	1	1	0	2	NA	NA	-0.609842	4.02572	-0.609842	4.02572	NA	NA	NA	NA	0.541967	5.68002e-05	0.541967	5.68002e-05	NA	NA	NA	NA	0.935805	0.0034486	0.92735	0.00310896	NA	NA
NT5C3B	NA	NA	NA	Cells_EBV-transformed_lymphocytes	4.72051e-05	0.00316385	-4.06905	Nerve_Tibial	4.72051e-05	0.00297166	-4.06905	NA	NA	NA	0	1	1	0	2	NA	NA	-0.609842	4.02572	-0.609842	4.02572	NA	NA	NA	NA	0.541967	5.68002e-05	0.541967	5.68002e-05	NA	NA	NA	NA	0.935805	0.0034486	0.929355	0.00319374	NA	NA
NT5C3B	NA	NA	NA	Cells_EBV-transformed_lymphocytes	4.72051e-05	0.00316385	-4.06905	Ovary	4.24523e-05	0.00277097	4.09371	NA	NA	NA	0	1	1	0	2	NA	NA	-0.609842	4.02572	0.663982	-4.0352	NA	NA	NA	NA	0.541967	5.68002e-05	0.506702	5.45566e-05	NA	NA	NA	NA	0.935805	0.0034486	0.924713	0.00296592	NA	NA
NT5C3B	NA	NA	NA	Cells_EBV-transformed_lymphocytes	4.72051e-05	0.00316385	-4.06905	Pancreas	4.72051e-05	0.00317704	-4.06905	NA	NA	NA	0	1	1	0	2	NA	NA	-0.609842	4.02572	-0.609842	4.02572	NA	NA	NA	NA	0.541967	5.68002e-05	0.541967	5.68002e-05	NA	NA	NA	NA	0.935805	0.0034486	0.928685	0.00326411	NA	NA
NT5C3B	NA	NA	NA	Cells_EBV-transformed_lymphocytes	4.72051e-05	0.00316385	-4.06905	Pituitary	4.24523e-05	0.00291041	-4.09371	NA	NA	NA	0	1	1	0	2	NA	NA	-0.609842	4.02572	-0.663982	4.0352	NA	NA	NA	NA	0.541967	5.68002e-05	0.506702	5.45566e-05	NA	NA	NA	NA	0.935805	0.0034486	0.930115	0.00306938	NA	NA
NT5C3B	NA	NA	NA	Cells_EBV-transformed_lymphocytes	4.72051e-05	0.00316385	-4.06905	Prostate	4.24523e-05	0.00274876	-4.09371	NA	NA	NA	0	1	1	0	2	NA	NA	-0.609842	4.02572	-0.217658	3.53909	NA	NA	NA	NA	0.541967	5.68002e-05	0.827695	0.000401504	NA	NA	NA	NA	0.935805	0.0034486	0.974174	0.013769	NA	NA
NT5C3B	NA	NA	NA	Cells_EBV-transformed_lymphocytes	4.72051e-05	0.00316385	-4.06905	Skin_Sun_Exposed_Lower_leg	0.0001863	0.00823814	3.7369	NA	NA	NA	0	1	1	0	2	NA	NA	-0.609842	4.02572	0.446434	-3.71713	NA	NA	NA	NA	0.541967	5.68002e-05	0.655284	0.000201497	NA	NA	NA	NA	0.935805	0.0034486	0.953391	0.00789607	NA	NA
NT5C3B	NA	NA	NA	Cells_EBV-transformed_lymphocytes	4.72051e-05	0.00316385	-4.06905	Small_Intestine_Terminal_Ileum	4.72051e-05	0.0029202	-4.06905	NA	NA	NA	0	1	1	0	2	NA	NA	-0.609842	4.02572	-0.609842	4.02572	NA	NA	NA	NA	0.541967	5.68002e-05	0.541967	5.68002e-05	NA	NA	NA	NA	0.935805	0.0034486	0.931179	0.00305961	NA	NA
NT5C3B	NA	NA	NA	Cells_EBV-transformed_lymphocytes	4.72051e-05	0.00316385	-4.06905	Spleen	4.71735e-05	0.00289868	-4.06921	NA	NA	NA	0	1	1	0	2	NA	NA	-0.609842	4.02572	-0.609858	4.02588	NA	NA	NA	NA	0.541967	5.68002e-05	0.541956	5.67628e-05	NA	NA	NA	NA	0.935805	0.0034486	0.924942	0.00295418	NA	NA
NT5C3B	NA	NA	NA	Cells_EBV-transformed_lymphocytes	4.72051e-05	0.00316385	-4.06905	Stomach	4.73073e-05	0.00313084	-4.06855	NA	NA	NA	0	1	1	0	2	NA	NA	-0.609842	4.02572	-0.609833	4.02522	NA	NA	NA	NA	0.541967	5.68002e-05	0.541972	5.69229e-05	NA	NA	NA	NA	0.935805	0.0034486	0.935259	0.0032926	NA	NA
NT5C3B	NA	NA	NA	Cells_EBV-transformed_lymphocytes	4.72051e-05	0.00316385	-4.06905	Thyroid	4.72051e-05	0.00286603	-4.06905	NA	NA	NA	0	1	1	0	2	NA	NA	-0.609842	4.02572	-0.609842	4.02572	NA	NA	NA	NA	0.541967	5.68002e-05	0.541967	5.68002e-05	NA	NA	NA	NA	0.935805	0.0034486	0.928449	0.00299095	NA	NA
NT5C3B	NA	NA	NA	Cells_EBV-transformed_lymphocytes	4.72051e-05	0.00316385	-4.06905	Uterus	4.72051e-05	0.00309638	-4.06905	NA	NA	NA	0	1	1	0	2	NA	NA	-0.609842	4.02572	-0.609842	4.02572	NA	NA	NA	NA	0.541967	5.68002e-05	0.541967	5.68002e-05	NA	NA	NA	NA	0.935805	0.0034486	0.930783	0.00306953	NA	NA
NT5C3B	NA	NA	NA	Cells_EBV-transformed_lymphocytes	4.72051e-05	0.00316385	-4.06905	Vagina	4.72051e-05	0.00311513	-4.06905	NA	NA	NA	0	1	1	0	2	NA	NA	-0.609842	4.02572	-0.609842	4.02572	NA	NA	NA	NA	0.541967	5.68002e-05	0.541967	5.68002e-05	NA	NA	NA	NA	0.935805	0.0034486	0.930699	0.00323763	NA	NA
NT5C3B	NA	NA	NA	Cells_EBV-transformed_lymphocytes	4.72051e-05	0.00316385	-4.06905	Whole_Blood	4.71985e-05	0.00272742	-4.06908	NA	NA	NA	0	1	1	0	2	NA	NA	-0.609842	4.02572	-0.609841	4.02576	NA	NA	NA	NA	0.541967	5.68002e-05	0.541967	5.67923e-05	NA	NA	NA	NA	0.935805	0.0034486	0.92469	0.00284804	NA	NA
NT5C3B	NA	NA	NA	Cells_EBV-transformed_lymphocytes	4.72051e-05	0.00316385	-4.06905	smultixcan	5.06411e-05	0.0029283	-4.02247	NA	NA	NA	0	1	1	0	2	NA	NA	-0.609842	4.02572	-0.592416	3.98161	NA	NA	NA	NA	0.541967	5.68002e-05	0.549799	6.03959e-05	NA	NA	NA	NA	0.935805	0.0034486	0.925334	0.0031442	NA	NA
NT5C3B	NA	NA	NA	smultixcan	0.000426725	0.00895657	-2.33811	Adipose_Subcutaneous	4.72051e-05	0.0029105	-4.06905	NA	NA	NA	0	1	1	0	2	NA	NA	0.108958	2.39687	-0.609842	4.02572	NA	NA	NA	NA	0.571773	0.000546245	0.541967	5.68002e-05	NA	NA	NA	NA	0.886213	0.00996772	0.931253	0.00312246	NA	NA
NT5C3B	NA	NA	NA	smultixcan	0.000426725	0.00895657	-2.33811	Adipose_Visceral_Omentum	4.72051e-05	0.00288662	-4.06905	NA	NA	NA	0	1	1	0	2	NA	NA	0.108958	2.39687	-0.609842	4.02572	NA	NA	NA	NA	0.571773	0.000546245	0.541967	5.68002e-05	NA	NA	NA	NA	0.886213	0.00996772	0.92275	0.0031099	NA	NA
NT5C3B	NA	NA	NA	smultixcan	0.000426725	0.00895657	-2.33811	Artery_Aorta	4.72051e-05	0.00285607	4.06905	NA	NA	NA	0	1	1	0	2	NA	NA	0.108958	2.39687	0.609842	-4.02572	NA	NA	NA	NA	0.571773	0.000546245	0.541967	5.68002e-05	NA	NA	NA	NA	0.886213	0.00996772	0.929858	0.00302232	NA	NA
NT5C3B	NA	NA	NA	smultixcan	0.000426725	0.00895657	-2.33811	Artery_Coronary	4.74337e-05	0.00315759	-4.06792	NA	NA	NA	0	1	1	0	2	NA	NA	0.108958	2.39687	-0.609739	4.0246	NA	NA	NA	NA	0.571773	0.000546245	0.542035	5.70719e-05	NA	NA	NA	NA	0.886213	0.00996772	0.922402	0.00320653	NA	NA
NT5C3B	NA	NA	NA	smultixcan	0.000426725	0.00895657	-2.33811	Artery_Tibial	4.72051e-05	0.00273284	-4.06905	NA	NA	NA	0	1	1	0	2	NA	NA	0.108958	2.39687	-0.609842	4.02572	NA	NA	NA	NA	0.571773	0.000546245	0.541967	5.68002e-05	NA	NA	NA	NA	0.886213	0.00996772	0.927663	0.00295607	NA	NA
NT5C3B	NA	NA	NA	smultixcan	0.000426725	0.00895657	-2.33811	Brain_Amygdala	4.72051e-05	0.00383554	4.06905	NA	NA	NA	0	1	1	0	2	NA	NA	0.108958	2.39687	0.609842	-4.02572	NA	NA	NA	NA	0.571773	0.000546245	0.541967	5.68002e-05	NA	NA	NA	NA	0.886213	0.00996772	0.936994	0.00399042	NA	NA
NT5C3B	NA	NA	NA	smultixcan	0.000426725	0.00895657	-2.33811	Brain_Anterior_cingulate_cortex_BA24	4.24523e-05	0.00306829	4.09371	NA	NA	NA	0	1	1	0	2	NA	NA	0.108958	2.39687	0.663982	-4.0352	NA	NA	NA	NA	0.571773	0.000546245	0.506702	5.45566e-05	NA	NA	NA	NA	0.886213	0.00996772	0.92349	0.00359819	NA	NA
NT5C3B	NA	NA	NA	smultixcan	0.000426725	0.00895657	-2.33811	Brain_Caudate_basal_ganglia	4.69625e-05	0.00332378	-4.07025	NA	NA	NA	0	1	1	0	2	NA	NA	0.108958	2.39687	-0.610753	4.02681	NA	NA	NA	NA	0.571773	0.000546245	0.541363	5.65377e-05	NA	NA	NA	NA	0.886213	0.00996772	0.931051	0.00339037	NA	NA
NT5C3B	NA	NA	NA	smultixcan	0.000426725	0.00895657	-2.33811	Brain_Cerebellar_Hemisphere	4.72051e-05	0.00291577	-4.06905	NA	NA	NA	0	1	1	0	2	NA	NA	0.108958	2.39687	-0.609842	4.02572	NA	NA	NA	NA	0.571773	0.000546245	0.541967	5.68002e-05	NA	NA	NA	NA	0.886213	0.00996772	0.925822	0.00303041	NA	NA
NT5C3B	NA	NA	NA	smultixcan	0.000426725	0.00895657	-2.33811	Brain_Cerebellum	4.24523e-05	0.00279679	-4.09371	NA	NA	NA	0	1	1	0	2	NA	NA	0.108958	2.39687	-0.226839	3.55181	NA	NA	NA	NA	0.571773	0.000546245	0.820549	0.000382598	NA	NA	NA	NA	0.886213	0.00996772	0.978649	0.0128085	NA	NA
NT5C3B	NA	NA	NA	smultixcan	0.000426725	0.00895657	-2.33811	Brain_Cortex	4.74629e-05	0.00313752	-4.06778	NA	NA	NA	0	1	1	0	2	NA	NA	0.108958	2.39687	-0.61024	4.02439	NA	NA	NA	NA	0.571773	0.000546245	0.541703	5.71232e-05	NA	NA	NA	NA	0.886213	0.00996772	0.928073	0.00324821	NA	NA
NT5C3B	NA	NA	NA	smultixcan	0.000426725	0.00895657	-2.33811	Brain_Frontal_Cortex_BA9	4.72051e-05	0.00322327	4.06905	NA	NA	NA	0	1	1	0	2	NA	NA	0.108958	2.39687	0.609842	-4.02572	NA	NA	NA	NA	0.571773	0.000546245	0.541967	5.68002e-05	NA	NA	NA	NA	0.886213	0.00996772	0.924896	0.00335161	NA	NA
NT5C3B	NA	NA	NA	smultixcan	0.000426725	0.00895657	-2.33811	Brain_Hippocampus	4.24523e-05	0.00358948	4.09371	NA	NA	NA	0	1	1	0	2	NA	NA	0.108958	2.39687	0.663982	-4.0352	NA	NA	NA	NA	0.571773	0.000546245	0.506702	5.45566e-05	NA	NA	NA	NA	0.886213	0.00996772	0.928243	0.00376529	NA	NA
NT5C3B	NA	NA	NA	smultixcan	0.000426725	0.00895657	-2.33811	Brain_Hypothalamus	4.80797e-05	0.00343092	-4.06477	NA	NA	NA	0	1	1	0	2	NA	NA	0.108958	2.39687	-0.609517	4.02145	NA	NA	NA	NA	0.571773	0.000546245	0.542182	5.78416e-05	NA	NA	NA	NA	0.886213	0.00996772	0.929647	0.00378239	NA	NA
NT5C3B	NA	NA	NA	smultixcan	0.000426725	0.00895657	-2.33811	Brain_Nucleus_accumbens_basal_ganglia	8.49458e-05	0.00541259	3.93	NA	NA	NA	0	1	1	0	2	NA	NA	0.108958	2.39687	0.597408	-3.88703	NA	NA	NA	NA	0.571773	0.000546245	0.550235	0.000101478	NA	NA	NA	NA	0.886213	0.00996772	0.933588	0.00558412	NA	NA
NT5C3B	NA	NA	NA	smultixcan	0.000426725	0.00895657	-2.33811	Brain_Putamen_basal_ganglia	4.75483e-05	0.00351935	-4.06736	NA	NA	NA	0	1	1	0	2	NA	NA	0.108958	2.39687	-0.610434	4.02394	NA	NA	NA	NA	0.571773	0.000546245	0.541575	5.72323e-05	NA	NA	NA	NA	0.886213	0.00996772	0.930087	0.00361604	NA	NA
NT5C3B	NA	NA	NA	smultixcan	0.000426725	0.00895657	-2.33811	Brain_Spinal_cord_cervical_c-1	4.24523e-05	0.00328889	4.09371	NA	NA	NA	0	1	1	0	2	NA	NA	0.108958	2.39687	0.663982	-4.0352	NA	NA	NA	NA	0.571773	0.000546245	0.506702	5.45566e-05	NA	NA	NA	NA	0.886213	0.00996772	0.922948	0.00363516	NA	NA
NT5C3B	NA	NA	NA	smultixcan	0.000426725	0.00895657	-2.33811	Brain_Substantia_nigra	4.24523e-05	0.0036401	4.09371	NA	NA	NA	0	1	1	0	2	NA	NA	0.108958	2.39687	0.663982	-4.0352	NA	NA	NA	NA	0.571773	0.000546245	0.506702	5.45566e-05	NA	NA	NA	NA	0.886213	0.00996772	0.919066	0.00421803	NA	NA
NT5C3B	NA	NA	NA	smultixcan	0.000426725	0.00895657	-2.33811	Breast_Mammary_Tissue	4.72051e-05	0.00287704	4.06905	NA	NA	NA	0	1	1	0	2	NA	NA	0.108958	2.39687	0.609842	-4.02572	NA	NA	NA	NA	0.571773	0.000546245	0.541967	5.68002e-05	NA	NA	NA	NA	0.886213	0.00996772	0.930284	0.00299714	NA	NA
NT5C3B	NA	NA	NA	smultixcan	0.000426725	0.00895657	-2.33811	Cells_Cultured_fibroblasts	4.72837e-05	0.00281277	-4.06866	NA	NA	NA	0	1	1	0	2	NA	NA	0.108958	2.39687	-0.609857	4.02533	NA	NA	NA	NA	0.571773	0.000546245	0.541957	5.68952e-05	NA	NA	NA	NA	0.886213	0.00996772	0.926962	0.00298837	NA	NA
NT5C3B	NA	NA	NA	smultixcan	0.000426725	0.00895657	-2.33811	Cells_EBV-transformed_lymphocytes	4.24523e-05	0.00240121	4.09371	NA	NA	NA	0	1	1	0	2	NA	NA	0.108958	2.39687	0.663982	-4.0352	NA	NA	NA	NA	0.571773	0.000546245	0.506702	5.45566e-05	NA	NA	NA	NA	0.886213	0.00996772	0.916548	0.00269532	NA	NA
NT5C3B	NA	NA	NA	smultixcan	0.000426725	0.00895657	-2.33811	Colon_Sigmoid	4.24523e-05	0.00253739	-4.09371	NA	NA	NA	0	1	1	0	2	NA	NA	0.108958	2.39687	-0.170161	3.5295	NA	NA	NA	NA	0.571773	0.000546245	0.864884	0.000416341	NA	NA	NA	NA	0.886213	0.00996772	0.982088	0.0137166	NA	NA
NT5C3B	NA	NA	NA	smultixcan	0.000426725	0.00895657	-2.33811	Colon_Transverse	4.76073e-05	0.00321995	-4.06707	NA	NA	NA	0	1	1	0	2	NA	NA	0.108958	2.39687	-0.609665	4.02375	NA	NA	NA	NA	0.571773	0.000546245	0.542084	5.72783e-05	NA	NA	NA	NA	0.886213	0.00996772	0.928749	0.0033095	NA	NA
NT5C3B	NA	NA	NA	smultixcan	0.000426725	0.00895657	-2.33811	Esophagus_Gastroesophageal_Junction	4.24523e-05	0.00262792	4.09371	NA	NA	NA	0	1	1	0	2	NA	NA	0.108958	2.39687	0.663982	-4.0352	NA	NA	NA	NA	0.571773	0.000546245	0.506702	5.45566e-05	NA	NA	NA	NA	0.886213	0.00996772	0.924376	0.00296856	NA	NA
NT5C3B	NA	NA	NA	smultixcan	0.000426725	0.00895657	-2.33811	Esophagus_Muscularis	4.72051e-05	0.00282378	-4.06905	NA	NA	NA	0	1	1	0	2	NA	NA	0.108958	2.39687	-0.609842	4.02572	NA	NA	NA	NA	0.571773	0.000546245	0.541967	5.68002e-05	NA	NA	NA	NA	0.886213	0.00996772	0.931609	0.00304783	NA	NA
NT5C3B	NA	NA	NA	smultixcan	0.000426725	0.00895657	-2.33811	Heart_Left_Ventricle	4.72051e-05	0.0032616	4.06905	NA	NA	NA	0	1	1	0	2	NA	NA	0.108958	2.39687	0.609842	-4.02572	NA	NA	NA	NA	0.571773	0.000546245	0.541967	5.68002e-05	NA	NA	NA	NA	0.886213	0.00996772	0.936381	0.00338653	NA	NA
NT5C3B	NA	NA	NA	smultixcan	0.000426725	0.00895657	-2.33811	Kidney_Cortex	4.72051e-05	0.00381881	4.06905	NA	NA	NA	0	1	1	0	2	NA	NA	0.108958	2.39687	0.609842	-4.02572	NA	NA	NA	NA	0.571773	0.000546245	0.541967	5.68002e-05	NA	NA	NA	NA	0.886213	0.00996772	0.926415	0.00386826	NA	NA
NT5C3B	NA	NA	NA	smultixcan	0.000426725	0.00895657	-2.33811	Liver	4.80643e-05	0.00336391	-4.06485	NA	NA	NA	0	1	1	0	2	NA	NA	0.108958	2.39687	-0.609563	4.02152	NA	NA	NA	NA	0.571773	0.000546245	0.542151	5.78245e-05	NA	NA	NA	NA	0.886213	0.00996772	0.91872	0.00341941	NA	NA
NT5C3B	NA	NA	NA	smultixcan	0.000426725	0.00895657	-2.33811	Minor_Salivary_Gland	4.72051e-05	0.00284449	-4.06905	NA	NA	NA	0	1	1	0	2	NA	NA	0.108958	2.39687	-0.609842	4.02572	NA	NA	NA	NA	0.571773	0.000546245	0.541967	5.68002e-05	NA	NA	NA	NA	0.886213	0.00996772	0.92735	0.00310896	NA	NA
NT5C3B	NA	NA	NA	smultixcan	0.000426725	0.00895657	-2.33811	Nerve_Tibial	4.72051e-05	0.00297166	-4.06905	NA	NA	NA	0	1	1	0	2	NA	NA	0.108958	2.39687	-0.609842	4.02572	NA	NA	NA	NA	0.571773	0.000546245	0.541967	5.68002e-05	NA	NA	NA	NA	0.886213	0.00996772	0.929355	0.00319374	NA	NA
NT5C3B	NA	NA	NA	smultixcan	0.000426725	0.00895657	-2.33811	Ovary	4.24523e-05	0.00277097	4.09371	NA	NA	NA	0	1	1	0	2	NA	NA	0.108958	2.39687	0.663982	-4.0352	NA	NA	NA	NA	0.571773	0.000546245	0.506702	5.45566e-05	NA	NA	NA	NA	0.886213	0.00996772	0.924713	0.00296592	NA	NA
NT5C3B	NA	NA	NA	smultixcan	0.000426725	0.00895657	-2.33811	Pancreas	4.72051e-05	0.00317704	-4.06905	NA	NA	NA	0	1	1	0	2	NA	NA	0.108958	2.39687	-0.609842	4.02572	NA	NA	NA	NA	0.571773	0.000546245	0.541967	5.68002e-05	NA	NA	NA	NA	0.886213	0.00996772	0.928685	0.00326411	NA	NA
NT5C3B	NA	NA	NA	smultixcan	0.000426725	0.00895657	-2.33811	Pituitary	4.24523e-05	0.00291041	-4.09371	NA	NA	NA	0	1	1	0	2	NA	NA	0.108958	2.39687	-0.663982	4.0352	NA	NA	NA	NA	0.571773	0.000546245	0.506702	5.45566e-05	NA	NA	NA	NA	0.886213	0.00996772	0.930115	0.00306938	NA	NA
NT5C3B	NA	NA	NA	smultixcan	0.000426725	0.00895657	-2.33811	Prostate	4.24523e-05	0.00274876	-4.09371	NA	NA	NA	0	1	1	0	2	NA	NA	0.108958	2.39687	-0.217658	3.53909	NA	NA	NA	NA	0.571773	0.000546245	0.827695	0.000401504	NA	NA	NA	NA	0.886213	0.00996772	0.974174	0.013769	NA	NA
NT5C3B	NA	NA	NA	smultixcan	0.000426725	0.00895657	-2.33811	Skin_Sun_Exposed_Lower_leg	0.0001863	0.00823814	3.7369	NA	NA	NA	0	1	1	0	2	NA	NA	0.108958	2.39687	0.446434	-3.71713	NA	NA	NA	NA	0.571773	0.000546245	0.655284	0.000201497	NA	NA	NA	NA	0.886213	0.00996772	0.953391	0.00789607	NA	NA
NT5C3B	NA	NA	NA	smultixcan	0.000426725	0.00895657	-2.33811	Small_Intestine_Terminal_Ileum	4.72051e-05	0.0029202	-4.06905	NA	NA	NA	0	1	1	0	2	NA	NA	0.108958	2.39687	-0.609842	4.02572	NA	NA	NA	NA	0.571773	0.000546245	0.541967	5.68002e-05	NA	NA	NA	NA	0.886213	0.00996772	0.931179	0.00305961	NA	NA
NT5C3B	NA	NA	NA	smultixcan	0.000426725	0.00895657	-2.33811	Spleen	4.71735e-05	0.00289868	-4.06921	NA	NA	NA	0	1	1	0	2	NA	NA	0.108958	2.39687	-0.609858	4.02588	NA	NA	NA	NA	0.571773	0.000546245	0.541956	5.67628e-05	NA	NA	NA	NA	0.886213	0.00996772	0.924942	0.00295418	NA	NA
NT5C3B	NA	NA	NA	smultixcan	0.000426725	0.00895657	-2.33811	Stomach	4.73073e-05	0.00313084	-4.06855	NA	NA	NA	0	1	1	0	2	NA	NA	0.108958	2.39687	-0.609833	4.02522	NA	NA	NA	NA	0.571773	0.000546245	0.541972	5.69229e-05	NA	NA	NA	NA	0.886213	0.00996772	0.935259	0.0032926	NA	NA
NT5C3B	NA	NA	NA	smultixcan	0.000426725	0.00895657	-2.33811	Thyroid	4.72051e-05	0.00286603	-4.06905	NA	NA	NA	0	1	1	0	2	NA	NA	0.108958	2.39687	-0.609842	4.02572	NA	NA	NA	NA	0.571773	0.000546245	0.541967	5.68002e-05	NA	NA	NA	NA	0.886213	0.00996772	0.928449	0.00299095	NA	NA
NT5C3B	NA	NA	NA	smultixcan	0.000426725	0.00895657	-2.33811	Uterus	4.72051e-05	0.00309638	-4.06905	NA	NA	NA	0	1	1	0	2	NA	NA	0.108958	2.39687	-0.609842	4.02572	NA	NA	NA	NA	0.571773	0.000546245	0.541967	5.68002e-05	NA	NA	NA	NA	0.886213	0.00996772	0.930783	0.00306953	NA	NA
NT5C3B	NA	NA	NA	smultixcan	0.000426725	0.00895657	-2.33811	Vagina	4.72051e-05	0.00311513	-4.06905	NA	NA	NA	0	1	1	0	2	NA	NA	0.108958	2.39687	-0.609842	4.02572	NA	NA	NA	NA	0.571773	0.000546245	0.541967	5.68002e-05	NA	NA	NA	NA	0.886213	0.00996772	0.930699	0.00323763	NA	NA
NT5C3B	NA	NA	NA	smultixcan	0.000426725	0.00895657	-2.33811	Whole_Blood	4.71985e-05	0.00272742	-4.06908	NA	NA	NA	0	1	1	0	2	NA	NA	0.108958	2.39687	-0.609841	4.02576	NA	NA	NA	NA	0.571773	0.000546245	0.541967	5.67923e-05	NA	NA	NA	NA	0.886213	0.00996772	0.92469	0.00284804	NA	NA
NT5C3B	NA	NA	NA	smultixcan	0.000426725	0.00895657	-2.33811	smultixcan	5.06411e-05	0.0029283	-4.02247	NA	NA	NA	0	1	1	0	2	NA	NA	0.108958	2.39687	-0.592416	3.98161	NA	NA	NA	NA	0.571773	0.000546245	0.549799	6.03959e-05	NA	NA	NA	NA	0.886213	0.00996772	0.925334	0.0031442	NA	NA
ODF3B	NA	NA	NA	Adipose_Visceral_Omentum	0.000164249	0.0080906	3.76847	Spleen	6.13913e-05	0.00357452	4.0074	NA	NA	NA	0	1	1	0	2	NA	NA	0.999076	-3.65501	0.613435	-3.96611	NA	NA	NA	NA	0.317758	0.000257176	0.539588	7.30563e-05	NA	NA	NA	NA	0.886552	0.0105675	0.924703	0.00359621	NA	NA
ODF3B	NA	NA	NA	Adipose_Visceral_Omentum	0.000164249	0.0080906	3.76847	Testis	6.13913e-05	0.00407776	-4.0074	NA	NA	NA	0	1	1	0	2	NA	NA	0.999076	-3.65501	-0.613435	3.96611	NA	NA	NA	NA	0.317758	0.000257176	0.539588	7.30563e-05	NA	NA	NA	NA	0.886552	0.0105675	0.932288	0.00438009	NA	NA
ODF3B	NA	NA	NA	Adipose_Visceral_Omentum	0.000164249	0.0080906	3.76847	smultixcan	6.13913e-05	0.00341324	0	NA	NA	NA	0	1	1	0	2	NA	NA	0.999076	-3.65501	-1.11022e-16	0	NA	NA	NA	NA	0.317758	0.000257176	0.539588	7.30563e-05	NA	NA	NA	NA	0.886552	0.0105675	0.923131	0.0036687	NA	NA
ODF3B	NA	NA	NA	Brain_Caudate_basal_ganglia	0.000164249	0.00901103	3.76847	Spleen	6.13913e-05	0.00357452	4.0074	NA	NA	NA	0	1	1	0	2	NA	NA	0.999076	-3.65501	0.613435	-3.96611	NA	NA	NA	NA	0.317758	0.000257176	0.539588	7.30563e-05	NA	NA	NA	NA	0.880604	0.0119293	0.924703	0.00359621	NA	NA
ODF3B	NA	NA	NA	Brain_Caudate_basal_ganglia	0.000164249	0.00901103	3.76847	Testis	6.13913e-05	0.00407776	-4.0074	NA	NA	NA	0	1	1	0	2	NA	NA	0.999076	-3.65501	-0.613435	3.96611	NA	NA	NA	NA	0.317758	0.000257176	0.539588	7.30563e-05	NA	NA	NA	NA	0.880604	0.0119293	0.932288	0.00438009	NA	NA
ODF3B	NA	NA	NA	Brain_Caudate_basal_ganglia	0.000164249	0.00901103	3.76847	smultixcan	6.13913e-05	0.00341324	0	NA	NA	NA	0	1	1	0	2	NA	NA	0.999076	-3.65501	-1.11022e-16	0	NA	NA	NA	NA	0.317758	0.000257176	0.539588	7.30563e-05	NA	NA	NA	NA	0.880604	0.0119293	0.923131	0.0036687	NA	NA
ODF3B	NA	NA	NA	Brain_Frontal_Cortex_BA9	6.13913e-05	0.00392665	4.0074	Spleen	6.13913e-05	0.00357452	4.0074	NA	NA	NA	0	1	1	0	2	NA	NA	0.613435	-3.96611	0.613435	-3.96611	NA	NA	NA	NA	0.539588	7.30563e-05	0.539588	7.30563e-05	NA	NA	NA	NA	0.94088	0.0043028	0.924703	0.00359621	NA	NA
ODF3B	NA	NA	NA	Brain_Frontal_Cortex_BA9	6.13913e-05	0.00392665	4.0074	Testis	6.13913e-05	0.00407776	-4.0074	NA	NA	NA	0	1	1	0	2	NA	NA	0.613435	-3.96611	-0.613435	3.96611	NA	NA	NA	NA	0.539588	7.30563e-05	0.539588	7.30563e-05	NA	NA	NA	NA	0.94088	0.0043028	0.932288	0.00438009	NA	NA
ODF3B	NA	NA	NA	Brain_Frontal_Cortex_BA9	6.13913e-05	0.00392665	4.0074	smultixcan	6.13913e-05	0.00341324	0	NA	NA	NA	0	1	1	0	2	NA	NA	0.613435	-3.96611	-1.11022e-16	0	NA	NA	NA	NA	0.539588	7.30563e-05	0.539588	7.30563e-05	NA	NA	NA	NA	0.94088	0.0043028	0.923131	0.0036687	NA	NA
ODF3B	NA	NA	NA	Brain_Hypothalamus	7.77295e-05	0.00516025	3.95129	Spleen	6.13913e-05	0.00357452	4.0074	NA	NA	NA	0	1	1	0	2	NA	NA	1.18177	-3.80326	0.613435	-3.96611	NA	NA	NA	NA	0.237296	0.000142802	0.539588	7.30563e-05	NA	NA	NA	NA	0.827689	0.00755422	0.924703	0.00359621	NA	NA
ODF3B	NA	NA	NA	Brain_Hypothalamus	7.77295e-05	0.00516025	3.95129	Testis	6.13913e-05	0.00407776	-4.0074	NA	NA	NA	0	1	1	0	2	NA	NA	1.18177	-3.80326	-0.613435	3.96611	NA	NA	NA	NA	0.237296	0.000142802	0.539588	7.30563e-05	NA	NA	NA	NA	0.827689	0.00755422	0.932288	0.00438009	NA	NA
ODF3B	NA	NA	NA	Brain_Hypothalamus	7.77295e-05	0.00516025	3.95129	smultixcan	6.13913e-05	0.00341324	0	NA	NA	NA	0	1	1	0	2	NA	NA	1.18177	-3.80326	-1.11022e-16	0	NA	NA	NA	NA	0.237296	0.000142802	0.539588	7.30563e-05	NA	NA	NA	NA	0.827689	0.00755422	0.923131	0.0036687	NA	NA
ODF3B	NA	NA	NA	Cells_Cultured_fibroblasts	6.13913e-05	0.00393425	4.0074	Spleen	6.13913e-05	0.00357452	4.0074	NA	NA	NA	0	1	1	0	2	NA	NA	0.0130455	-3.36588	0.613435	-3.96611	NA	NA	NA	NA	0.989591	0.000762989	0.539588	7.30563e-05	NA	NA	NA	NA	0.999563	0.0216346	0.924703	0.00359621	NA	NA
ODF3B	NA	NA	NA	Cells_Cultured_fibroblasts	6.13913e-05	0.00393425	4.0074	Testis	6.13913e-05	0.00407776	-4.0074	NA	NA	NA	0	1	1	0	2	NA	NA	0.0130455	-3.36588	-0.613435	3.96611	NA	NA	NA	NA	0.989591	0.000762989	0.539588	7.30563e-05	NA	NA	NA	NA	0.999563	0.0216346	0.932288	0.00438009	NA	NA
ODF3B	NA	NA	NA	Cells_Cultured_fibroblasts	6.13913e-05	0.00393425	4.0074	smultixcan	6.13913e-05	0.00341324	0	NA	NA	NA	0	1	1	0	2	NA	NA	0.0130455	-3.36588	-1.11022e-16	0	NA	NA	NA	NA	0.989591	0.000762989	0.539588	7.30563e-05	NA	NA	NA	NA	0.999563	0.0216346	0.923131	0.0036687	NA	NA
ODF3B	NA	NA	NA	Cells_EBV-transformed_lymphocytes	6.13913e-05	0.00384237	4.0074	Spleen	6.13913e-05	0.00357452	4.0074	NA	NA	NA	0	1	1	0	2	NA	NA	0.613435	-3.96611	0.613435	-3.96611	NA	NA	NA	NA	0.539588	7.30563e-05	0.539588	7.30563e-05	NA	NA	NA	NA	0.935805	0.00416661	0.924703	0.00359621	NA	NA
ODF3B	NA	NA	NA	Cells_EBV-transformed_lymphocytes	6.13913e-05	0.00384237	4.0074	Testis	6.13913e-05	0.00407776	-4.0074	NA	NA	NA	0	1	1	0	2	NA	NA	0.613435	-3.96611	-0.613435	3.96611	NA	NA	NA	NA	0.539588	7.30563e-05	0.539588	7.30563e-05	NA	NA	NA	NA	0.935805	0.00416661	0.932288	0.00438009	NA	NA
ODF3B	NA	NA	NA	Cells_EBV-transformed_lymphocytes	6.13913e-05	0.00384237	4.0074	smultixcan	6.13913e-05	0.00341324	0	NA	NA	NA	0	1	1	0	2	NA	NA	0.613435	-3.96611	-1.11022e-16	0	NA	NA	NA	NA	0.539588	7.30563e-05	0.539588	7.30563e-05	NA	NA	NA	NA	0.935805	0.00416661	0.923131	0.0036687	NA	NA
ODF3B	NA	NA	NA	Colon_Transverse	6.13913e-05	0.00401026	4.0074	Spleen	6.13913e-05	0.00357452	4.0074	NA	NA	NA	0	1	1	0	2	NA	NA	0.613435	-3.96611	0.613435	-3.96611	NA	NA	NA	NA	0.539588	7.30563e-05	0.539588	7.30563e-05	NA	NA	NA	NA	0.941859	0.00449894	0.924703	0.00359621	NA	NA
ODF3B	NA	NA	NA	Colon_Transverse	6.13913e-05	0.00401026	4.0074	Testis	6.13913e-05	0.00407776	-4.0074	NA	NA	NA	0	1	1	0	2	NA	NA	0.613435	-3.96611	-0.613435	3.96611	NA	NA	NA	NA	0.539588	7.30563e-05	0.539588	7.30563e-05	NA	NA	NA	NA	0.941859	0.00449894	0.932288	0.00438009	NA	NA
ODF3B	NA	NA	NA	Colon_Transverse	6.13913e-05	0.00401026	4.0074	smultixcan	6.13913e-05	0.00341324	0	NA	NA	NA	0	1	1	0	2	NA	NA	0.613435	-3.96611	-1.11022e-16	0	NA	NA	NA	NA	0.539588	7.30563e-05	0.539588	7.30563e-05	NA	NA	NA	NA	0.941859	0.00449894	0.923131	0.0036687	NA	NA
ODF3B	NA	NA	NA	Esophagus_Gastroesophageal_Junction	0.000164249	0.00778511	3.76847	Spleen	6.13913e-05	0.00357452	4.0074	NA	NA	NA	0	1	1	0	2	NA	NA	0.999076	-3.65501	0.613435	-3.96611	NA	NA	NA	NA	0.317758	0.000257176	0.539588	7.30563e-05	NA	NA	NA	NA	0.883926	0.0104165	0.924703	0.00359621	NA	NA
ODF3B	NA	NA	NA	Esophagus_Gastroesophageal_Junction	0.000164249	0.00778511	3.76847	Testis	6.13913e-05	0.00407776	-4.0074	NA	NA	NA	0	1	1	0	2	NA	NA	0.999076	-3.65501	-0.613435	3.96611	NA	NA	NA	NA	0.317758	0.000257176	0.539588	7.30563e-05	NA	NA	NA	NA	0.883926	0.0104165	0.932288	0.00438009	NA	NA
ODF3B	NA	NA	NA	Esophagus_Gastroesophageal_Junction	0.000164249	0.00778511	3.76847	smultixcan	6.13913e-05	0.00341324	0	NA	NA	NA	0	1	1	0	2	NA	NA	0.999076	-3.65501	-1.11022e-16	0	NA	NA	NA	NA	0.317758	0.000257176	0.539588	7.30563e-05	NA	NA	NA	NA	0.883926	0.0104165	0.923131	0.0036687	NA	NA
ODF3B	NA	NA	NA	Esophagus_Mucosa	6.13913e-05	0.00406696	4.0074	Spleen	6.13913e-05	0.00357452	4.0074	NA	NA	NA	0	1	1	0	2	NA	NA	0.613435	-3.96611	0.613435	-3.96611	NA	NA	NA	NA	0.539588	7.30563e-05	0.539588	7.30563e-05	NA	NA	NA	NA	0.93623	0.00431607	0.924703	0.00359621	NA	NA
ODF3B	NA	NA	NA	Esophagus_Mucosa	6.13913e-05	0.00406696	4.0074	Testis	6.13913e-05	0.00407776	-4.0074	NA	NA	NA	0	1	1	0	2	NA	NA	0.613435	-3.96611	-0.613435	3.96611	NA	NA	NA	NA	0.539588	7.30563e-05	0.539588	7.30563e-05	NA	NA	NA	NA	0.93623	0.00431607	0.932288	0.00438009	NA	NA
ODF3B	NA	NA	NA	Esophagus_Mucosa	6.13913e-05	0.00406696	4.0074	smultixcan	6.13913e-05	0.00341324	0	NA	NA	NA	0	1	1	0	2	NA	NA	0.613435	-3.96611	-1.11022e-16	0	NA	NA	NA	NA	0.539588	7.30563e-05	0.539588	7.30563e-05	NA	NA	NA	NA	0.93623	0.00431607	0.923131	0.0036687	NA	NA
ODF3B	NA	NA	NA	Heart_Atrial_Appendage	6.44442e-05	0.00374308	3.99592	Spleen	6.13913e-05	0.00357452	4.0074	NA	NA	NA	0	1	1	0	2	NA	NA	0.845804	-3.88151	0.613435	-3.96611	NA	NA	NA	NA	0.397662	0.000103811	0.539588	7.30563e-05	NA	NA	NA	NA	0.901791	0.00559286	0.924703	0.00359621	NA	NA
ODF3B	NA	NA	NA	Heart_Atrial_Appendage	6.44442e-05	0.00374308	3.99592	Testis	6.13913e-05	0.00407776	-4.0074	NA	NA	NA	0	1	1	0	2	NA	NA	0.845804	-3.88151	-0.613435	3.96611	NA	NA	NA	NA	0.397662	0.000103811	0.539588	7.30563e-05	NA	NA	NA	NA	0.901791	0.00559286	0.932288	0.00438009	NA	NA
ODF3B	NA	NA	NA	Heart_Atrial_Appendage	6.44442e-05	0.00374308	3.99592	smultixcan	6.13913e-05	0.00341324	0	NA	NA	NA	0	1	1	0	2	NA	NA	0.845804	-3.88151	-1.11022e-16	0	NA	NA	NA	NA	0.397662	0.000103811	0.539588	7.30563e-05	NA	NA	NA	NA	0.901791	0.00559286	0.923131	0.0036687	NA	NA
ODF3B	NA	NA	NA	Lung	6.13913e-05	0.00411694	4.0074	Spleen	6.13913e-05	0.00357452	4.0074	NA	NA	NA	0	1	1	0	2	NA	NA	0.613435	-3.96611	0.613435	-3.96611	NA	NA	NA	NA	0.539588	7.30563e-05	0.539588	7.30563e-05	NA	NA	NA	NA	0.943488	0.00431892	0.924703	0.00359621	NA	NA
ODF3B	NA	NA	NA	Lung	6.13913e-05	0.00411694	4.0074	Testis	6.13913e-05	0.00407776	-4.0074	NA	NA	NA	0	1	1	0	2	NA	NA	0.613435	-3.96611	-0.613435	3.96611	NA	NA	NA	NA	0.539588	7.30563e-05	0.539588	7.30563e-05	NA	NA	NA	NA	0.943488	0.00431892	0.932288	0.00438009	NA	NA
ODF3B	NA	NA	NA	Lung	6.13913e-05	0.00411694	4.0074	smultixcan	6.13913e-05	0.00341324	0	NA	NA	NA	0	1	1	0	2	NA	NA	0.613435	-3.96611	-1.11022e-16	0	NA	NA	NA	NA	0.539588	7.30563e-05	0.539588	7.30563e-05	NA	NA	NA	NA	0.943488	0.00431892	0.923131	0.0036687	NA	NA
ODF3B	NA	NA	NA	Muscle_Skeletal	2.85659e-05	0.00215634	4.18461	Spleen	6.13913e-05	0.00357452	4.0074	NA	NA	NA	0	1	1	0	2	NA	NA	1.00744	-4.07161	0.613435	-3.96611	NA	NA	NA	NA	0.313721	4.66899e-05	0.539588	7.30563e-05	NA	NA	NA	NA	0.862439	0.00291414	0.924703	0.00359621	NA	NA
ODF3B	NA	NA	NA	Muscle_Skeletal	2.85659e-05	0.00215634	4.18461	Testis	6.13913e-05	0.00407776	-4.0074	NA	NA	NA	0	1	1	0	2	NA	NA	1.00744	-4.07161	-0.613435	3.96611	NA	NA	NA	NA	0.313721	4.66899e-05	0.539588	7.30563e-05	NA	NA	NA	NA	0.862439	0.00291414	0.932288	0.00438009	NA	NA
ODF3B	NA	NA	NA	Muscle_Skeletal	2.85659e-05	0.00215634	4.18461	smultixcan	6.13913e-05	0.00341324	0	NA	NA	NA	0	1	1	0	2	NA	NA	1.00744	-4.07161	-1.11022e-16	0	NA	NA	NA	NA	0.313721	4.66899e-05	0.539588	7.30563e-05	NA	NA	NA	NA	0.862439	0.00291414	0.923131	0.0036687	NA	NA
ODF3B	NA	NA	NA	Nerve_Tibial	6.13913e-05	0.00438266	4.0074	Spleen	6.13913e-05	0.00357452	4.0074	NA	NA	NA	0	1	1	0	2	NA	NA	0.613435	-3.96611	0.613435	-3.96611	NA	NA	NA	NA	0.539588	7.30563e-05	0.539588	7.30563e-05	NA	NA	NA	NA	0.928768	0.00447572	0.924703	0.00359621	NA	NA
ODF3B	NA	NA	NA	Nerve_Tibial	6.13913e-05	0.00438266	4.0074	Testis	6.13913e-05	0.00407776	-4.0074	NA	NA	NA	0	1	1	0	2	NA	NA	0.613435	-3.96611	-0.613435	3.96611	NA	NA	NA	NA	0.539588	7.30563e-05	0.539588	7.30563e-05	NA	NA	NA	NA	0.928768	0.00447572	0.932288	0.00438009	NA	NA
ODF3B	NA	NA	NA	Nerve_Tibial	6.13913e-05	0.00438266	4.0074	smultixcan	6.13913e-05	0.00341324	0	NA	NA	NA	0	1	1	0	2	NA	NA	0.613435	-3.96611	-1.11022e-16	0	NA	NA	NA	NA	0.539588	7.30563e-05	0.539588	7.30563e-05	NA	NA	NA	NA	0.928768	0.00447572	0.923131	0.0036687	NA	NA
ODF3B	NA	NA	NA	Skin_Not_Sun_Exposed_Suprapubic	6.13913e-05	0.00430169	4.0074	Spleen	6.13913e-05	0.00357452	4.0074	NA	NA	NA	0	1	1	0	2	NA	NA	0.200262	-3.63955	0.613435	-3.96611	NA	NA	NA	NA	0.841275	0.000273116	0.539588	7.30563e-05	NA	NA	NA	NA	0.985246	0.0114261	0.924703	0.00359621	NA	NA
ODF3B	NA	NA	NA	Skin_Not_Sun_Exposed_Suprapubic	6.13913e-05	0.00430169	4.0074	Testis	6.13913e-05	0.00407776	-4.0074	NA	NA	NA	0	1	1	0	2	NA	NA	0.200262	-3.63955	-0.613435	3.96611	NA	NA	NA	NA	0.841275	0.000273116	0.539588	7.30563e-05	NA	NA	NA	NA	0.985246	0.0114261	0.932288	0.00438009	NA	NA
ODF3B	NA	NA	NA	Skin_Not_Sun_Exposed_Suprapubic	6.13913e-05	0.00430169	4.0074	smultixcan	6.13913e-05	0.00341324	0	NA	NA	NA	0	1	1	0	2	NA	NA	0.200262	-3.63955	-1.11022e-16	0	NA	NA	NA	NA	0.841275	0.000273116	0.539588	7.30563e-05	NA	NA	NA	NA	0.985246	0.0114261	0.923131	0.0036687	NA	NA
ODF3B	NA	NA	NA	Whole_Blood	6.13913e-05	0.00353629	4.0074	Spleen	6.13913e-05	0.00357452	4.0074	NA	NA	NA	0	1	1	0	2	NA	NA	0.613435	-3.96611	0.613435	-3.96611	NA	NA	NA	NA	0.539588	7.30563e-05	0.539588	7.30563e-05	NA	NA	NA	NA	0.942912	0.00399175	0.924703	0.00359621	NA	NA
ODF3B	NA	NA	NA	Whole_Blood	6.13913e-05	0.00353629	4.0074	Testis	6.13913e-05	0.00407776	-4.0074	NA	NA	NA	0	1	1	0	2	NA	NA	0.613435	-3.96611	-0.613435	3.96611	NA	NA	NA	NA	0.539588	7.30563e-05	0.539588	7.30563e-05	NA	NA	NA	NA	0.942912	0.00399175	0.932288	0.00438009	NA	NA
ODF3B	NA	NA	NA	Whole_Blood	6.13913e-05	0.00353629	4.0074	smultixcan	6.13913e-05	0.00341324	0	NA	NA	NA	0	1	1	0	2	NA	NA	0.613435	-3.96611	-1.11022e-16	0	NA	NA	NA	NA	0.539588	7.30563e-05	0.539588	7.30563e-05	NA	NA	NA	NA	0.942912	0.00399175	0.923131	0.0036687	NA	NA
PIK3CD	NA	NA	NA	Adrenal_Gland	5.35861e-05	0.00389393	4.03941	Cells_EBV-transformed_lymphocytes	0.000104753	0.00482913	-3.87931	NA	NA	NA	0	1	1	0	2	NA	NA	-3.1444	-4.65811	3.27392	4.5251	NA	NA	NA	NA	0.00166429	3.19123e-06	0.00106066	6.03677e-06	NA	NA	NA	NA	0.229965	0.000374954	0.178022	0.000407573	NA	NA
PIK3CD	NA	NA	NA	Adrenal_Gland	5.35861e-05	0.00389393	4.03941	smultixcan	0.000246275	0.00964434	-2.7658	NA	NA	NA	0	1	1	0	2	NA	NA	-3.1444	-4.65811	2.96675	3.3341	NA	NA	NA	NA	0.00166429	3.19123e-06	0.00383283	1.80082e-05	NA	NA	NA	NA	0.229965	0.000374954	0.281077	0.00117472	NA	NA
PIK3CD	NA	NA	NA	Cells_Cultured_fibroblasts	5.35861e-05	0.0035862	-4.03941	Cells_EBV-transformed_lymphocytes	0.000104753	0.00482913	-3.87931	NA	NA	NA	0	1	1	0	2	NA	NA	3.1444	-1.66093	3.27392	4.5251	NA	NA	NA	NA	0.00166429	0.0967275	0.00106066	6.03677e-06	NA	NA	NA	NA	0.251367	0.420862	0.178022	0.000407573	NA	NA
PIK3CD	NA	NA	NA	Cells_Cultured_fibroblasts	5.35861e-05	0.0035862	-4.03941	smultixcan	0.000246275	0.00964434	-2.7658	NA	NA	NA	0	1	1	0	2	NA	NA	3.1444	-1.66093	2.96675	3.3341	NA	NA	NA	NA	0.00166429	0.0967275	0.00383283	1.80082e-05	NA	NA	NA	NA	0.251367	0.420862	0.281077	0.00117472	NA	NA
PIK3CD	NA	NA	NA	Colon_Sigmoid	9.46389e-05	0.00600522	3.90394	Cells_EBV-transformed_lymphocytes	0.000104753	0.00482913	-3.87931	NA	NA	NA	0	1	1	0	2	NA	NA	-2.18876	-2.66488	3.27392	4.5251	NA	NA	NA	NA	0.0286141	0.00770156	0.00106066	6.03677e-06	NA	NA	NA	NA	0.545627	0.108793	0.178022	0.000407573	NA	NA
PIK3CD	NA	NA	NA	Colon_Sigmoid	9.46389e-05	0.00600522	3.90394	smultixcan	0.000246275	0.00964434	-2.7658	NA	NA	NA	0	1	1	0	2	NA	NA	-2.18876	-2.66488	2.96675	3.3341	NA	NA	NA	NA	0.0286141	0.00770156	0.00383283	1.80082e-05	NA	NA	NA	NA	0.545627	0.108793	0.281077	0.00117472	NA	NA
PIK3CD	NA	NA	NA	Esophagus_Muscularis	5.35861e-05	0.00323744	4.03941	Cells_EBV-transformed_lymphocytes	0.000104753	0.00482913	-3.87931	NA	NA	NA	0	1	1	0	2	NA	NA	-2.24813	-2.85445	3.27392	4.5251	NA	NA	NA	NA	0.0245677	0.0043111	0.00106066	6.03677e-06	NA	NA	NA	NA	0.532921	0.0676058	0.178022	0.000407573	NA	NA
PIK3CD	NA	NA	NA	Esophagus_Muscularis	5.35861e-05	0.00323744	4.03941	smultixcan	0.000246275	0.00964434	-2.7658	NA	NA	NA	0	1	1	0	2	NA	NA	-2.24813	-2.85445	2.96675	3.3341	NA	NA	NA	NA	0.0245677	0.0043111	0.00383283	1.80082e-05	NA	NA	NA	NA	0.532921	0.0676058	0.281077	0.00117472	NA	NA
PIK3CD	NA	NA	NA	Liver	9.46389e-05	0.00641943	-3.90394	Cells_EBV-transformed_lymphocytes	0.000104753	0.00482913	-3.87931	NA	NA	NA	0	1	1	0	2	NA	NA	3.21684	4.53476	3.27392	4.5251	NA	NA	NA	NA	0.0012961	5.76679e-06	0.00106066	6.03677e-06	NA	NA	NA	NA	0.23215	0.000581691	0.178022	0.000407573	NA	NA
PIK3CD	NA	NA	NA	Liver	9.46389e-05	0.00641943	-3.90394	smultixcan	0.000246275	0.00964434	-2.7658	NA	NA	NA	0	1	1	0	2	NA	NA	3.21684	4.53476	2.96675	3.3341	NA	NA	NA	NA	0.0012961	5.76679e-06	0.00383283	1.80082e-05	NA	NA	NA	NA	0.23215	0.000581691	0.281077	0.00117472	NA	NA
PIK3CD	NA	NA	NA	Spleen	5.35861e-05	0.00373904	4.03941	Cells_EBV-transformed_lymphocytes	0.000104753	0.00482913	-3.87931	NA	NA	NA	0	1	1	0	2	NA	NA	-3.1444	-4.65811	3.27392	4.5251	NA	NA	NA	NA	0.00166429	3.19123e-06	0.00106066	6.03677e-06	NA	NA	NA	NA	0.228798	0.000353612	0.178022	0.000407573	NA	NA
PIK3CD	NA	NA	NA	Spleen	5.35861e-05	0.00373904	4.03941	smultixcan	0.000246275	0.00964434	-2.7658	NA	NA	NA	0	1	1	0	2	NA	NA	-3.1444	-4.65811	2.96675	3.3341	NA	NA	NA	NA	0.00166429	3.19123e-06	0.00383283	1.80082e-05	NA	NA	NA	NA	0.228798	0.000353612	0.281077	0.00117472	NA	NA
PIK3CD	NA	NA	NA	Vagina	5.35861e-05	0.00421737	4.03941	Cells_EBV-transformed_lymphocytes	0.000104753	0.00482913	-3.87931	NA	NA	NA	0	1	1	0	2	NA	NA	-3.1444	-4.65811	3.27392	4.5251	NA	NA	NA	NA	0.00166429	3.19123e-06	0.00106066	6.03677e-06	NA	NA	NA	NA	0.267049	0.00038193	0.178022	0.000407573	NA	NA
PIK3CD	NA	NA	NA	Vagina	5.35861e-05	0.00421737	4.03941	smultixcan	0.000246275	0.00964434	-2.7658	NA	NA	NA	0	1	1	0	2	NA	NA	-3.1444	-4.65811	2.96675	3.3341	NA	NA	NA	NA	0.00166429	3.19123e-06	0.00383283	1.80082e-05	NA	NA	NA	NA	0.267049	0.00038193	0.281077	0.00117472	NA	NA
PIK3R6	NA	NA	NA	Brain_Frontal_Cortex_BA9	1.03913e-05	0.000939029	4.40887	Small_Intestine_Terminal_Ileum	2.07168e-05	0.00149949	4.25702	NA	NA	NA	0	1	1	0	2	NA	NA	-0.162827	-4.51186	1.65363	-4.02755	NA	NA	NA	NA	0.870655	6.42611e-06	0.0982028	5.63603e-05	NA	NA	NA	NA	0.99232	0.000627813	0.705121	0.00304458	NA	NA
PIK3R6	NA	NA	NA	Brain_Frontal_Cortex_BA9	1.03913e-05	0.000939029	4.40887	Spleen	6.65812e-05	0.00373374	-3.98818	NA	NA	NA	0	1	1	0	2	NA	NA	-0.162827	-4.51186	-1.20752	3.83283	NA	NA	NA	NA	0.870655	6.42611e-06	0.227231	0.000126679	NA	NA	NA	NA	0.99232	0.000627813	0.810673	0.00548175	NA	NA
PIK3R6	NA	NA	NA	Brain_Frontal_Cortex_BA9	1.03913e-05	0.000939029	4.40887	smultixcan	0.000112255	0.00548295	-3.27443	NA	NA	NA	0	1	1	0	2	NA	NA	-0.162827	-4.51186	-0.929563	3.15767	NA	NA	NA	NA	0.870655	6.42611e-06	0.237176	0.000272087	NA	NA	NA	NA	0.99232	0.000627813	0.803648	0.00979215	NA	NA
PIK3R6	NA	NA	NA	smultixcan	5.44285e-05	0.00182099	0.677378	Small_Intestine_Terminal_Ileum	2.07168e-05	0.00149949	4.25702	NA	NA	NA	0	1	1	0	2	NA	NA	-0.374433	-0.79597	1.65363	-4.02755	NA	NA	NA	NA	0.809223	5.20096e-05	0.0982028	5.63603e-05	NA	NA	NA	NA	0.957299	0.00159961	0.705121	0.00304458	NA	NA
PIK3R6	NA	NA	NA	smultixcan	5.44285e-05	0.00182099	0.677378	Spleen	6.65812e-05	0.00373374	-3.98818	NA	NA	NA	0	1	1	0	2	NA	NA	-0.374433	-0.79597	-1.20752	3.83283	NA	NA	NA	NA	0.809223	5.20096e-05	0.227231	0.000126679	NA	NA	NA	NA	0.957299	0.00159961	0.810673	0.00548175	NA	NA
PIK3R6	NA	NA	NA	smultixcan	5.44285e-05	0.00182099	0.677378	smultixcan	0.000112255	0.00548295	-3.27443	NA	NA	NA	0	1	1	0	2	NA	NA	-0.374433	-0.79597	-0.929563	3.15767	NA	NA	NA	NA	0.809223	5.20096e-05	0.237176	0.000272087	NA	NA	NA	NA	0.957299	0.00159961	0.803648	0.00979215	NA	NA
PLA2G6	NA	NA	NA	Brain_Cortex	0.000156333	0.00907265	3.78079	Artery_Tibial	0.000209815	0.00867362	-3.7069	NA	NA	NA	0	1	1	0	2	NA	NA	-1.04039	-4.03186	1.20086	3.99683	NA	NA	NA	NA	0.29816	5.53363e-05	0.229805	6.41968e-05	NA	NA	NA	NA	0.87055	0.00393111	0.80601	0.00326496	NA	NA
PLA2G6	NA	NA	NA	Brain_Cortex	0.000156333	0.00907265	3.78079	Brain_Caudate_basal_ganglia	0.000209815	0.00993907	-3.7069	NA	NA	NA	0	1	1	0	2	NA	NA	-1.04039	-4.03186	1.28375	3.99683	NA	NA	NA	NA	0.29816	5.53363e-05	0.199228	6.41968e-05	NA	NA	NA	NA	0.87055	0.00393111	0.801709	0.00379531	NA	NA
PLA2G6	NA	NA	NA	Brain_Cortex	0.000156333	0.00907265	3.78079	Brain_Cortex	0.000209815	0.00948546	-3.7069	NA	NA	NA	0	1	1	0	2	NA	NA	-1.04039	-4.03186	1.28375	3.99683	NA	NA	NA	NA	0.29816	5.53363e-05	0.199228	6.41968e-05	NA	NA	NA	NA	0.87055	0.00393111	0.788112	0.00357907	NA	NA
PLA2G6	NA	NA	NA	Brain_Cortex	0.000156333	0.00907265	3.78079	Esophagus_Mucosa	0.000209815	0.00885213	-3.7069	NA	NA	NA	0	1	1	0	2	NA	NA	-1.04039	-4.03186	1.28375	3.99683	NA	NA	NA	NA	0.29816	5.53363e-05	0.199228	6.41968e-05	NA	NA	NA	NA	0.87055	0.00393111	0.791035	0.00333452	NA	NA
PLA2G6	NA	NA	NA	Brain_Cortex	0.000156333	0.00907265	3.78079	Esophagus_Muscularis	0.000209815	0.00863368	-3.7069	NA	NA	NA	0	1	1	0	2	NA	NA	-1.04039	-4.03186	1.28375	3.99683	NA	NA	NA	NA	0.29816	5.53363e-05	0.199228	6.41968e-05	NA	NA	NA	NA	0.87055	0.00393111	0.788243	0.00334357	NA	NA
PLA2G6	NA	NA	NA	Brain_Cortex	0.000156333	0.00907265	3.78079	Pancreas	0.000209815	0.00915975	-3.7069	NA	NA	NA	0	1	1	0	2	NA	NA	-1.04039	-4.03186	1.28375	3.99683	NA	NA	NA	NA	0.29816	5.53363e-05	0.199228	6.41968e-05	NA	NA	NA	NA	0.87055	0.00393111	0.792463	0.00360297	NA	NA
PLA2G6	NA	NA	NA	Brain_Cortex	0.000156333	0.00907265	3.78079	Prostate	0.000209815	0.00919727	-3.7069	NA	NA	NA	0	1	1	0	2	NA	NA	-1.04039	-4.03186	1.28375	3.99683	NA	NA	NA	NA	0.29816	5.53363e-05	0.199228	6.41968e-05	NA	NA	NA	NA	0.87055	0.00393111	0.80507	0.00347725	NA	NA
PLA2G6	NA	NA	NA	Brain_Cortex	0.000156333	0.00907265	3.78079	Skin_Not_Sun_Exposed_Suprapubic	0.000209815	0.00929653	-3.7069	NA	NA	NA	0	1	1	0	2	NA	NA	-1.04039	-4.03186	1.28375	3.99683	NA	NA	NA	NA	0.29816	5.53363e-05	0.199228	6.41968e-05	NA	NA	NA	NA	0.87055	0.00393111	0.800468	0.003523	NA	NA
PLA2G6	NA	NA	NA	Brain_Cortex	0.000156333	0.00907265	3.78079	Small_Intestine_Terminal_Ileum	0.000209815	0.00918067	-3.7069	NA	NA	NA	0	1	1	0	2	NA	NA	-1.04039	-4.03186	1.28375	3.99683	NA	NA	NA	NA	0.29816	5.53363e-05	0.199228	6.41968e-05	NA	NA	NA	NA	0.87055	0.00393111	0.806723	0.00338649	NA	NA
PLA2G6	NA	NA	NA	Brain_Cortex	0.000156333	0.00907265	3.78079	Whole_Blood	0.000209815	0.00833436	-3.7069	NA	NA	NA	0	1	1	0	2	NA	NA	-1.04039	-4.03186	1.17985	3.99683	NA	NA	NA	NA	0.29816	5.53363e-05	0.238059	6.41968e-05	NA	NA	NA	NA	0.87055	0.00393111	0.820709	0.00313766	NA	NA
PLA2G6	NA	NA	NA	Brain_Cortex	0.000156333	0.00907265	3.78079	smultixcan	0.000179023	0.00774341	2.70187	NA	NA	NA	0	1	1	0	2	NA	NA	-1.04039	-4.03186	-1.22487	-2.95741	NA	NA	NA	NA	0.29816	5.53363e-05	0.389516	4.19715e-05	NA	NA	NA	NA	0.87055	0.00393111	0.876552	0.00234715	NA	NA
PLA2G6	NA	NA	NA	Brain_Frontal_Cortex_BA9	0.000156333	0.00766108	3.78079	Artery_Tibial	0.000209815	0.00867362	-3.7069	NA	NA	NA	0	1	1	0	2	NA	NA	-1.04039	-4.03186	1.20086	3.99683	NA	NA	NA	NA	0.29816	5.53363e-05	0.229805	6.41968e-05	NA	NA	NA	NA	0.86986	0.00363314	0.80601	0.00326496	NA	NA
PLA2G6	NA	NA	NA	Brain_Frontal_Cortex_BA9	0.000156333	0.00766108	3.78079	Brain_Caudate_basal_ganglia	0.000209815	0.00993907	-3.7069	NA	NA	NA	0	1	1	0	2	NA	NA	-1.04039	-4.03186	1.28375	3.99683	NA	NA	NA	NA	0.29816	5.53363e-05	0.199228	6.41968e-05	NA	NA	NA	NA	0.86986	0.00363314	0.801709	0.00379531	NA	NA
PLA2G6	NA	NA	NA	Brain_Frontal_Cortex_BA9	0.000156333	0.00766108	3.78079	Brain_Cortex	0.000209815	0.00948546	-3.7069	NA	NA	NA	0	1	1	0	2	NA	NA	-1.04039	-4.03186	1.28375	3.99683	NA	NA	NA	NA	0.29816	5.53363e-05	0.199228	6.41968e-05	NA	NA	NA	NA	0.86986	0.00363314	0.788112	0.00357907	NA	NA
PLA2G6	NA	NA	NA	Brain_Frontal_Cortex_BA9	0.000156333	0.00766108	3.78079	Esophagus_Mucosa	0.000209815	0.00885213	-3.7069	NA	NA	NA	0	1	1	0	2	NA	NA	-1.04039	-4.03186	1.28375	3.99683	NA	NA	NA	NA	0.29816	5.53363e-05	0.199228	6.41968e-05	NA	NA	NA	NA	0.86986	0.00363314	0.791035	0.00333452	NA	NA
PLA2G6	NA	NA	NA	Brain_Frontal_Cortex_BA9	0.000156333	0.00766108	3.78079	Esophagus_Muscularis	0.000209815	0.00863368	-3.7069	NA	NA	NA	0	1	1	0	2	NA	NA	-1.04039	-4.03186	1.28375	3.99683	NA	NA	NA	NA	0.29816	5.53363e-05	0.199228	6.41968e-05	NA	NA	NA	NA	0.86986	0.00363314	0.788243	0.00334357	NA	NA
PLA2G6	NA	NA	NA	Brain_Frontal_Cortex_BA9	0.000156333	0.00766108	3.78079	Pancreas	0.000209815	0.00915975	-3.7069	NA	NA	NA	0	1	1	0	2	NA	NA	-1.04039	-4.03186	1.28375	3.99683	NA	NA	NA	NA	0.29816	5.53363e-05	0.199228	6.41968e-05	NA	NA	NA	NA	0.86986	0.00363314	0.792463	0.00360297	NA	NA
PLA2G6	NA	NA	NA	Brain_Frontal_Cortex_BA9	0.000156333	0.00766108	3.78079	Prostate	0.000209815	0.00919727	-3.7069	NA	NA	NA	0	1	1	0	2	NA	NA	-1.04039	-4.03186	1.28375	3.99683	NA	NA	NA	NA	0.29816	5.53363e-05	0.199228	6.41968e-05	NA	NA	NA	NA	0.86986	0.00363314	0.80507	0.00347725	NA	NA
PLA2G6	NA	NA	NA	Brain_Frontal_Cortex_BA9	0.000156333	0.00766108	3.78079	Skin_Not_Sun_Exposed_Suprapubic	0.000209815	0.00929653	-3.7069	NA	NA	NA	0	1	1	0	2	NA	NA	-1.04039	-4.03186	1.28375	3.99683	NA	NA	NA	NA	0.29816	5.53363e-05	0.199228	6.41968e-05	NA	NA	NA	NA	0.86986	0.00363314	0.800468	0.003523	NA	NA
PLA2G6	NA	NA	NA	Brain_Frontal_Cortex_BA9	0.000156333	0.00766108	3.78079	Small_Intestine_Terminal_Ileum	0.000209815	0.00918067	-3.7069	NA	NA	NA	0	1	1	0	2	NA	NA	-1.04039	-4.03186	1.28375	3.99683	NA	NA	NA	NA	0.29816	5.53363e-05	0.199228	6.41968e-05	NA	NA	NA	NA	0.86986	0.00363314	0.806723	0.00338649	NA	NA
PLA2G6	NA	NA	NA	Brain_Frontal_Cortex_BA9	0.000156333	0.00766108	3.78079	Whole_Blood	0.000209815	0.00833436	-3.7069	NA	NA	NA	0	1	1	0	2	NA	NA	-1.04039	-4.03186	1.17985	3.99683	NA	NA	NA	NA	0.29816	5.53363e-05	0.238059	6.41968e-05	NA	NA	NA	NA	0.86986	0.00363314	0.820709	0.00313766	NA	NA
PLA2G6	NA	NA	NA	Brain_Frontal_Cortex_BA9	0.000156333	0.00766108	3.78079	smultixcan	0.000179023	0.00774341	2.70187	NA	NA	NA	0	1	1	0	2	NA	NA	-1.04039	-4.03186	-1.22487	-2.95741	NA	NA	NA	NA	0.29816	5.53363e-05	0.389516	4.19715e-05	NA	NA	NA	NA	0.86986	0.00363314	0.876552	0.00234715	NA	NA
PLA2G6	NA	NA	NA	Brain_Substantia_nigra	0.000156333	0.00867391	3.78079	Artery_Tibial	0.000209815	0.00867362	-3.7069	NA	NA	NA	0	1	1	0	2	NA	NA	-1.04039	-4.03186	1.20086	3.99683	NA	NA	NA	NA	0.29816	5.53363e-05	0.229805	6.41968e-05	NA	NA	NA	NA	0.874237	0.00398384	0.80601	0.00326496	NA	NA
PLA2G6	NA	NA	NA	Brain_Substantia_nigra	0.000156333	0.00867391	3.78079	Brain_Caudate_basal_ganglia	0.000209815	0.00993907	-3.7069	NA	NA	NA	0	1	1	0	2	NA	NA	-1.04039	-4.03186	1.28375	3.99683	NA	NA	NA	NA	0.29816	5.53363e-05	0.199228	6.41968e-05	NA	NA	NA	NA	0.874237	0.00398384	0.801709	0.00379531	NA	NA
PLA2G6	NA	NA	NA	Brain_Substantia_nigra	0.000156333	0.00867391	3.78079	Brain_Cortex	0.000209815	0.00948546	-3.7069	NA	NA	NA	0	1	1	0	2	NA	NA	-1.04039	-4.03186	1.28375	3.99683	NA	NA	NA	NA	0.29816	5.53363e-05	0.199228	6.41968e-05	NA	NA	NA	NA	0.874237	0.00398384	0.788112	0.00357907	NA	NA
PLA2G6	NA	NA	NA	Brain_Substantia_nigra	0.000156333	0.00867391	3.78079	Esophagus_Mucosa	0.000209815	0.00885213	-3.7069	NA	NA	NA	0	1	1	0	2	NA	NA	-1.04039	-4.03186	1.28375	3.99683	NA	NA	NA	NA	0.29816	5.53363e-05	0.199228	6.41968e-05	NA	NA	NA	NA	0.874237	0.00398384	0.791035	0.00333452	NA	NA
PLA2G6	NA	NA	NA	Brain_Substantia_nigra	0.000156333	0.00867391	3.78079	Esophagus_Muscularis	0.000209815	0.00863368	-3.7069	NA	NA	NA	0	1	1	0	2	NA	NA	-1.04039	-4.03186	1.28375	3.99683	NA	NA	NA	NA	0.29816	5.53363e-05	0.199228	6.41968e-05	NA	NA	NA	NA	0.874237	0.00398384	0.788243	0.00334357	NA	NA
PLA2G6	NA	NA	NA	Brain_Substantia_nigra	0.000156333	0.00867391	3.78079	Pancreas	0.000209815	0.00915975	-3.7069	NA	NA	NA	0	1	1	0	2	NA	NA	-1.04039	-4.03186	1.28375	3.99683	NA	NA	NA	NA	0.29816	5.53363e-05	0.199228	6.41968e-05	NA	NA	NA	NA	0.874237	0.00398384	0.792463	0.00360297	NA	NA
PLA2G6	NA	NA	NA	Brain_Substantia_nigra	0.000156333	0.00867391	3.78079	Prostate	0.000209815	0.00919727	-3.7069	NA	NA	NA	0	1	1	0	2	NA	NA	-1.04039	-4.03186	1.28375	3.99683	NA	NA	NA	NA	0.29816	5.53363e-05	0.199228	6.41968e-05	NA	NA	NA	NA	0.874237	0.00398384	0.80507	0.00347725	NA	NA
PLA2G6	NA	NA	NA	Brain_Substantia_nigra	0.000156333	0.00867391	3.78079	Skin_Not_Sun_Exposed_Suprapubic	0.000209815	0.00929653	-3.7069	NA	NA	NA	0	1	1	0	2	NA	NA	-1.04039	-4.03186	1.28375	3.99683	NA	NA	NA	NA	0.29816	5.53363e-05	0.199228	6.41968e-05	NA	NA	NA	NA	0.874237	0.00398384	0.800468	0.003523	NA	NA
PLA2G6	NA	NA	NA	Brain_Substantia_nigra	0.000156333	0.00867391	3.78079	Small_Intestine_Terminal_Ileum	0.000209815	0.00918067	-3.7069	NA	NA	NA	0	1	1	0	2	NA	NA	-1.04039	-4.03186	1.28375	3.99683	NA	NA	NA	NA	0.29816	5.53363e-05	0.199228	6.41968e-05	NA	NA	NA	NA	0.874237	0.00398384	0.806723	0.00338649	NA	NA
PLA2G6	NA	NA	NA	Brain_Substantia_nigra	0.000156333	0.00867391	3.78079	Whole_Blood	0.000209815	0.00833436	-3.7069	NA	NA	NA	0	1	1	0	2	NA	NA	-1.04039	-4.03186	1.17985	3.99683	NA	NA	NA	NA	0.29816	5.53363e-05	0.238059	6.41968e-05	NA	NA	NA	NA	0.874237	0.00398384	0.820709	0.00313766	NA	NA
PLA2G6	NA	NA	NA	Brain_Substantia_nigra	0.000156333	0.00867391	3.78079	smultixcan	0.000179023	0.00774341	2.70187	NA	NA	NA	0	1	1	0	2	NA	NA	-1.04039	-4.03186	-1.22487	-2.95741	NA	NA	NA	NA	0.29816	5.53363e-05	0.389516	4.19715e-05	NA	NA	NA	NA	0.874237	0.00398384	0.876552	0.00234715	NA	NA
PLA2G6	NA	NA	NA	Cells_EBV-transformed_lymphocytes	1.92302e-05	0.00156066	4.27365	Artery_Tibial	0.000209815	0.00867362	-3.7069	NA	NA	NA	0	1	1	0	2	NA	NA	-0.841109	-4.51747	1.20086	3.99683	NA	NA	NA	NA	0.400287	6.25837e-06	0.229805	6.41968e-05	NA	NA	NA	NA	0.906673	0.000567988	0.80601	0.00326496	NA	NA
PLA2G6	NA	NA	NA	Cells_EBV-transformed_lymphocytes	1.92302e-05	0.00156066	4.27365	Brain_Caudate_basal_ganglia	0.000209815	0.00993907	-3.7069	NA	NA	NA	0	1	1	0	2	NA	NA	-0.841109	-4.51747	1.28375	3.99683	NA	NA	NA	NA	0.400287	6.25837e-06	0.199228	6.41968e-05	NA	NA	NA	NA	0.906673	0.000567988	0.801709	0.00379531	NA	NA
PLA2G6	NA	NA	NA	Cells_EBV-transformed_lymphocytes	1.92302e-05	0.00156066	4.27365	Brain_Cortex	0.000209815	0.00948546	-3.7069	NA	NA	NA	0	1	1	0	2	NA	NA	-0.841109	-4.51747	1.28375	3.99683	NA	NA	NA	NA	0.400287	6.25837e-06	0.199228	6.41968e-05	NA	NA	NA	NA	0.906673	0.000567988	0.788112	0.00357907	NA	NA
PLA2G6	NA	NA	NA	Cells_EBV-transformed_lymphocytes	1.92302e-05	0.00156066	4.27365	Esophagus_Mucosa	0.000209815	0.00885213	-3.7069	NA	NA	NA	0	1	1	0	2	NA	NA	-0.841109	-4.51747	1.28375	3.99683	NA	NA	NA	NA	0.400287	6.25837e-06	0.199228	6.41968e-05	NA	NA	NA	NA	0.906673	0.000567988	0.791035	0.00333452	NA	NA
PLA2G6	NA	NA	NA	Cells_EBV-transformed_lymphocytes	1.92302e-05	0.00156066	4.27365	Esophagus_Muscularis	0.000209815	0.00863368	-3.7069	NA	NA	NA	0	1	1	0	2	NA	NA	-0.841109	-4.51747	1.28375	3.99683	NA	NA	NA	NA	0.400287	6.25837e-06	0.199228	6.41968e-05	NA	NA	NA	NA	0.906673	0.000567988	0.788243	0.00334357	NA	NA
PLA2G6	NA	NA	NA	Cells_EBV-transformed_lymphocytes	1.92302e-05	0.00156066	4.27365	Pancreas	0.000209815	0.00915975	-3.7069	NA	NA	NA	0	1	1	0	2	NA	NA	-0.841109	-4.51747	1.28375	3.99683	NA	NA	NA	NA	0.400287	6.25837e-06	0.199228	6.41968e-05	NA	NA	NA	NA	0.906673	0.000567988	0.792463	0.00360297	NA	NA
PLA2G6	NA	NA	NA	Cells_EBV-transformed_lymphocytes	1.92302e-05	0.00156066	4.27365	Prostate	0.000209815	0.00919727	-3.7069	NA	NA	NA	0	1	1	0	2	NA	NA	-0.841109	-4.51747	1.28375	3.99683	NA	NA	NA	NA	0.400287	6.25837e-06	0.199228	6.41968e-05	NA	NA	NA	NA	0.906673	0.000567988	0.80507	0.00347725	NA	NA
PLA2G6	NA	NA	NA	Cells_EBV-transformed_lymphocytes	1.92302e-05	0.00156066	4.27365	Skin_Not_Sun_Exposed_Suprapubic	0.000209815	0.00929653	-3.7069	NA	NA	NA	0	1	1	0	2	NA	NA	-0.841109	-4.51747	1.28375	3.99683	NA	NA	NA	NA	0.400287	6.25837e-06	0.199228	6.41968e-05	NA	NA	NA	NA	0.906673	0.000567988	0.800468	0.003523	NA	NA
PLA2G6	NA	NA	NA	Cells_EBV-transformed_lymphocytes	1.92302e-05	0.00156066	4.27365	Small_Intestine_Terminal_Ileum	0.000209815	0.00918067	-3.7069	NA	NA	NA	0	1	1	0	2	NA	NA	-0.841109	-4.51747	1.28375	3.99683	NA	NA	NA	NA	0.400287	6.25837e-06	0.199228	6.41968e-05	NA	NA	NA	NA	0.906673	0.000567988	0.806723	0.00338649	NA	NA
PLA2G6	NA	NA	NA	Cells_EBV-transformed_lymphocytes	1.92302e-05	0.00156066	4.27365	Whole_Blood	0.000209815	0.00833436	-3.7069	NA	NA	NA	0	1	1	0	2	NA	NA	-0.841109	-4.51747	1.17985	3.99683	NA	NA	NA	NA	0.400287	6.25837e-06	0.238059	6.41968e-05	NA	NA	NA	NA	0.906673	0.000567988	0.820709	0.00313766	NA	NA
PLA2G6	NA	NA	NA	Cells_EBV-transformed_lymphocytes	1.92302e-05	0.00156066	4.27365	smultixcan	0.000179023	0.00774341	2.70187	NA	NA	NA	0	1	1	0	2	NA	NA	-0.841109	-4.51747	-1.22487	-2.95741	NA	NA	NA	NA	0.400287	6.25837e-06	0.389516	4.19715e-05	NA	NA	NA	NA	0.906673	0.000567988	0.876552	0.00234715	NA	NA
PLAU	NA	NA	NA	smultixcan	7.1635e-05	0.00227109	-2.03474	Adipose_Visceral_Omentum	0.000144439	0.00690741	-3.80044	NA	NA	NA	0	1	1	0	2	NA	NA	0.10585	1.08246	-0.518285	3.77327	NA	NA	NA	NA	0.558723	2.58766e-05	0.604259	0.000161121	NA	NA	NA	NA	0.883015	0.000902826	0.937557	0.00685748	NA	NA
PLAU	NA	NA	NA	smultixcan	7.1635e-05	0.00227109	-2.03474	Lung	3.37455e-05	0.00219849	4.1466	NA	NA	NA	0	1	1	0	2	NA	NA	0.10585	1.08246	0.140375	-4.18959	NA	NA	NA	NA	0.558723	2.58766e-05	0.888364	2.79454e-05	NA	NA	NA	NA	0.883015	0.000902826	0.986059	0.00172576	NA	NA
PLAU	NA	NA	NA	smultixcan	7.1635e-05	0.00227109	-2.03474	smultixcan	0.000129779	0.00610665	3.53596	NA	NA	NA	0	1	1	0	2	NA	NA	0.10585	1.08246	0.465789	-3.51283	NA	NA	NA	NA	0.558723	2.58766e-05	0.780301	0.00011789	NA	NA	NA	NA	0.883015	0.000902826	0.968466	0.0052326	NA	NA
PLCD3	NA	NA	NA	Adipose_Subcutaneous	1.88015e-05	0.00164295	-4.27867	Adipose_Subcutaneous	9.22344e-07	0.000107033	-4.90752	NA	NA	NA	0	1	1	0	2	NA	NA	0.183638	4.3754	-0.9102	4.81674	NA	NA	NA	NA	0.854298	1.21208e-05	0.362717	1.45922e-06	NA	NA	NA	NA	0.990059	0.00113093	0.877136	0.000144021	NA	NA
PLCD3	NA	NA	NA	Adipose_Subcutaneous	1.88015e-05	0.00164295	-4.27867	Adipose_Visceral_Omentum	9.22344e-07	0.000105055	-4.90752	NA	NA	NA	0	1	1	0	2	NA	NA	0.183638	4.3754	-0.9102	4.81674	NA	NA	NA	NA	0.854298	1.21208e-05	0.362717	1.45922e-06	NA	NA	NA	NA	0.990059	0.00113093	0.872968	0.000139708	NA	NA
PLCD3	NA	NA	NA	Adipose_Subcutaneous	1.88015e-05	0.00164295	-4.27867	Adrenal_Gland	9.22344e-07	0.000108032	4.90752	NA	NA	NA	0	1	1	0	2	NA	NA	0.183638	4.3754	0.9102	-4.81674	NA	NA	NA	NA	0.854298	1.21208e-05	0.362717	1.45922e-06	NA	NA	NA	NA	0.990059	0.00113093	0.883156	0.00014802	NA	NA
PLCD3	NA	NA	NA	Adipose_Subcutaneous	1.88015e-05	0.00164295	-4.27867	Artery_Tibial	9.22344e-07	0.00010055	-4.90752	NA	NA	NA	0	1	1	0	2	NA	NA	0.183638	4.3754	-0.9102	4.81674	NA	NA	NA	NA	0.854298	1.21208e-05	0.362717	1.45922e-06	NA	NA	NA	NA	0.990059	0.00113093	0.872287	0.000137137	NA	NA
PLCD3	NA	NA	NA	Adipose_Subcutaneous	1.88015e-05	0.00164295	-4.27867	Brain_Cerebellar_Hemisphere	9.22344e-07	0.000104428	-4.90752	NA	NA	NA	0	1	1	0	2	NA	NA	0.183638	4.3754	-0.9102	4.81674	NA	NA	NA	NA	0.854298	1.21208e-05	0.362717	1.45922e-06	NA	NA	NA	NA	0.990059	0.00113093	0.87353	0.000132394	NA	NA
PLCD3	NA	NA	NA	Adipose_Subcutaneous	1.88015e-05	0.00164295	-4.27867	Brain_Frontal_Cortex_BA9	9.22344e-07	0.000109578	4.90752	NA	NA	NA	0	1	1	0	2	NA	NA	0.183638	4.3754	0.9102	-4.81674	NA	NA	NA	NA	0.854298	1.21208e-05	0.362717	1.45922e-06	NA	NA	NA	NA	0.990059	0.00113093	0.874719	0.000147458	NA	NA
PLCD3	NA	NA	NA	Adipose_Subcutaneous	1.88015e-05	0.00164295	-4.27867	Brain_Nucleus_accumbens_basal_ganglia	9.22344e-07	0.000111461	4.90752	NA	NA	NA	0	1	1	0	2	NA	NA	0.183638	4.3754	0.9102	-4.81674	NA	NA	NA	NA	0.854298	1.21208e-05	0.362717	1.45922e-06	NA	NA	NA	NA	0.990059	0.00113093	0.877034	0.000153356	NA	NA
PLCD3	NA	NA	NA	Adipose_Subcutaneous	1.88015e-05	0.00164295	-4.27867	Breast_Mammary_Tissue	9.22344e-07	0.000103349	4.90752	NA	NA	NA	0	1	1	0	2	NA	NA	0.183638	4.3754	0.9102	-4.81674	NA	NA	NA	NA	0.854298	1.21208e-05	0.362717	1.45922e-06	NA	NA	NA	NA	0.990059	0.00113093	0.880222	0.000141304	NA	NA
PLCD3	NA	NA	NA	Adipose_Subcutaneous	1.88015e-05	0.00164295	-4.27867	Cells_Cultured_fibroblasts	9.22344e-07	0.000106345	-4.90752	NA	NA	NA	0	1	1	0	2	NA	NA	0.183638	4.3754	-0.9102	4.81674	NA	NA	NA	NA	0.854298	1.21208e-05	0.362717	1.45922e-06	NA	NA	NA	NA	0.990059	0.00113093	0.867896	0.000143772	NA	NA
PLCD3	NA	NA	NA	Adipose_Subcutaneous	1.88015e-05	0.00164295	-4.27867	Colon_Sigmoid	9.22344e-07	9.91008e-05	4.90752	NA	NA	NA	0	1	1	0	2	NA	NA	0.183638	4.3754	0.9102	-4.81674	NA	NA	NA	NA	0.854298	1.21208e-05	0.362717	1.45922e-06	NA	NA	NA	NA	0.990059	0.00113093	0.8803	0.000137179	NA	NA
PLCD3	NA	NA	NA	Adipose_Subcutaneous	1.88015e-05	0.00164295	-4.27867	Colon_Transverse	9.22344e-07	0.000105206	-4.90752	NA	NA	NA	0	1	1	0	2	NA	NA	0.183638	4.3754	-0.9102	4.81674	NA	NA	NA	NA	0.854298	1.21208e-05	0.362717	1.45922e-06	NA	NA	NA	NA	0.990059	0.00113093	0.88338	0.000152359	NA	NA
PLCD3	NA	NA	NA	Adipose_Subcutaneous	1.88015e-05	0.00164295	-4.27867	Esophagus_Gastroesophageal_Junction	9.22344e-07	0.000105202	4.90752	NA	NA	NA	0	1	1	0	2	NA	NA	0.183638	4.3754	0.9102	-4.81674	NA	NA	NA	NA	0.854298	1.21208e-05	0.362717	1.45922e-06	NA	NA	NA	NA	0.990059	0.00113093	0.879604	0.000138309	NA	NA
PLCD3	NA	NA	NA	Adipose_Subcutaneous	1.88015e-05	0.00164295	-4.27867	Esophagus_Mucosa	9.22344e-07	0.00010371	-4.90752	NA	NA	NA	0	1	1	0	2	NA	NA	0.183638	4.3754	-0.9102	4.81674	NA	NA	NA	NA	0.854298	1.21208e-05	0.362717	1.45922e-06	NA	NA	NA	NA	0.990059	0.00113093	0.883865	0.000136909	NA	NA
PLCD3	NA	NA	NA	Adipose_Subcutaneous	1.88015e-05	0.00164295	-4.27867	Heart_Atrial_Appendage	9.22344e-07	0.000108589	-4.90752	NA	NA	NA	0	1	1	0	2	NA	NA	0.183638	4.3754	-0.9102	4.81674	NA	NA	NA	NA	0.854298	1.21208e-05	0.362717	1.45922e-06	NA	NA	NA	NA	0.990059	0.00113093	0.875085	0.000150405	NA	NA
PLCD3	NA	NA	NA	Adipose_Subcutaneous	1.88015e-05	0.00164295	-4.27867	Minor_Salivary_Gland	9.22344e-07	0.0001008	-4.90752	NA	NA	NA	0	1	1	0	2	NA	NA	0.183638	4.3754	-0.9102	4.81674	NA	NA	NA	NA	0.854298	1.21208e-05	0.362717	1.45922e-06	NA	NA	NA	NA	0.990059	0.00113093	0.879173	0.00014463	NA	NA
PLCD3	NA	NA	NA	Adipose_Subcutaneous	1.88015e-05	0.00164295	-4.27867	Nerve_Tibial	9.22344e-07	0.000103058	-4.90752	NA	NA	NA	0	1	1	0	2	NA	NA	0.183638	4.3754	-0.9102	4.81674	NA	NA	NA	NA	0.854298	1.21208e-05	0.362717	1.45922e-06	NA	NA	NA	NA	0.990059	0.00113093	0.878241	0.000146823	NA	NA
PLCD3	NA	NA	NA	Adipose_Subcutaneous	1.88015e-05	0.00164295	-4.27867	Ovary	9.22344e-07	0.000109961	4.90752	NA	NA	NA	0	1	1	0	2	NA	NA	0.183638	4.3754	0.9102	-4.81674	NA	NA	NA	NA	0.854298	1.21208e-05	0.362717	1.45922e-06	NA	NA	NA	NA	0.990059	0.00113093	0.876412	0.000147795	NA	NA
PLCD3	NA	NA	NA	Adipose_Subcutaneous	1.88015e-05	0.00164295	-4.27867	Prostate	9.22344e-07	0.000105018	4.90752	NA	NA	NA	0	1	1	0	2	NA	NA	0.183638	4.3754	0.9102	-4.81674	NA	NA	NA	NA	0.854298	1.21208e-05	0.362717	1.45922e-06	NA	NA	NA	NA	0.990059	0.00113093	0.881282	0.00014826	NA	NA
PLCD3	NA	NA	NA	Adipose_Subcutaneous	1.88015e-05	0.00164295	-4.27867	Small_Intestine_Terminal_Ileum	9.22344e-07	0.000102958	4.90752	NA	NA	NA	0	1	1	0	2	NA	NA	0.183638	4.3754	0.9102	-4.81674	NA	NA	NA	NA	0.854298	1.21208e-05	0.362717	1.45922e-06	NA	NA	NA	NA	0.990059	0.00113093	0.883751	0.00014084	NA	NA
PLCD3	NA	NA	NA	Adipose_Subcutaneous	1.88015e-05	0.00164295	-4.27867	Stomach	9.22344e-07	0.000108883	4.90752	NA	NA	NA	0	1	1	0	2	NA	NA	0.183638	4.3754	0.9102	-4.81674	NA	NA	NA	NA	0.854298	1.21208e-05	0.362717	1.45922e-06	NA	NA	NA	NA	0.990059	0.00113093	0.883584	0.000153494	NA	NA
PLCD3	NA	NA	NA	Adipose_Subcutaneous	1.88015e-05	0.00164295	-4.27867	Testis	9.22344e-07	0.000119527	-4.90752	NA	NA	NA	0	1	1	0	2	NA	NA	0.183638	4.3754	-0.9102	4.81674	NA	NA	NA	NA	0.854298	1.21208e-05	0.362717	1.45922e-06	NA	NA	NA	NA	0.990059	0.00113093	0.886505	0.000168673	NA	NA
PLCD3	NA	NA	NA	Adipose_Subcutaneous	1.88015e-05	0.00164295	-4.27867	Thyroid	9.22344e-07	0.000105587	4.90752	NA	NA	NA	0	1	1	0	2	NA	NA	0.183638	4.3754	0.9102	-4.81674	NA	NA	NA	NA	0.854298	1.21208e-05	0.362717	1.45922e-06	NA	NA	NA	NA	0.990059	0.00113093	0.875827	0.000138714	NA	NA
PLCD3	NA	NA	NA	Adipose_Subcutaneous	1.88015e-05	0.00164295	-4.27867	Uterus	9.22344e-07	0.000114412	4.90752	NA	NA	NA	0	1	1	0	2	NA	NA	0.183638	4.3754	0.9102	-4.81674	NA	NA	NA	NA	0.854298	1.21208e-05	0.362717	1.45922e-06	NA	NA	NA	NA	0.990059	0.00113093	0.877257	0.000147009	NA	NA
PLCD3	NA	NA	NA	Adipose_Subcutaneous	1.88015e-05	0.00164295	-4.27867	Vagina	9.22344e-07	0.000109374	-4.90752	NA	NA	NA	0	1	1	0	2	NA	NA	0.183638	4.3754	-0.9102	4.81674	NA	NA	NA	NA	0.854298	1.21208e-05	0.362717	1.45922e-06	NA	NA	NA	NA	0.990059	0.00113093	0.878179	0.0001524	NA	NA
PLCD3	NA	NA	NA	Adipose_Subcutaneous	1.88015e-05	0.00164295	-4.27867	smultixcan	9.22344e-07	0.000102008	-0.701075	NA	NA	NA	0	1	1	0	2	NA	NA	0.183638	4.3754	-0.130029	0.688106	NA	NA	NA	NA	0.854298	1.21208e-05	0.362717	1.45922e-06	NA	NA	NA	NA	0.990059	0.00113093	0.867035	0.000138693	NA	NA
PLCD3	NA	NA	NA	Adipose_Visceral_Omentum	1.68251e-05	0.00142733	-4.30333	Adipose_Subcutaneous	9.22344e-07	0.000107033	-4.90752	NA	NA	NA	0	1	1	0	2	NA	NA	0.0878495	2.97523	-0.9102	4.81674	NA	NA	NA	NA	0.929996	0.00292771	0.362717	1.45922e-06	NA	NA	NA	NA	0.991867	0.0556484	0.877136	0.000144021	NA	NA
PLCD3	NA	NA	NA	Adipose_Visceral_Omentum	1.68251e-05	0.00142733	-4.30333	Adipose_Visceral_Omentum	9.22344e-07	0.000105055	-4.90752	NA	NA	NA	0	1	1	0	2	NA	NA	0.0878495	2.97523	-0.9102	4.81674	NA	NA	NA	NA	0.929996	0.00292771	0.362717	1.45922e-06	NA	NA	NA	NA	0.991867	0.0556484	0.872968	0.000139708	NA	NA
PLCD3	NA	NA	NA	Adipose_Visceral_Omentum	1.68251e-05	0.00142733	-4.30333	Adrenal_Gland	9.22344e-07	0.000108032	4.90752	NA	NA	NA	0	1	1	0	2	NA	NA	0.0878495	2.97523	0.9102	-4.81674	NA	NA	NA	NA	0.929996	0.00292771	0.362717	1.45922e-06	NA	NA	NA	NA	0.991867	0.0556484	0.883156	0.00014802	NA	NA
PLCD3	NA	NA	NA	Adipose_Visceral_Omentum	1.68251e-05	0.00142733	-4.30333	Artery_Tibial	9.22344e-07	0.00010055	-4.90752	NA	NA	NA	0	1	1	0	2	NA	NA	0.0878495	2.97523	-0.9102	4.81674	NA	NA	NA	NA	0.929996	0.00292771	0.362717	1.45922e-06	NA	NA	NA	NA	0.991867	0.0556484	0.872287	0.000137137	NA	NA
PLCD3	NA	NA	NA	Adipose_Visceral_Omentum	1.68251e-05	0.00142733	-4.30333	Brain_Cerebellar_Hemisphere	9.22344e-07	0.000104428	-4.90752	NA	NA	NA	0	1	1	0	2	NA	NA	0.0878495	2.97523	-0.9102	4.81674	NA	NA	NA	NA	0.929996	0.00292771	0.362717	1.45922e-06	NA	NA	NA	NA	0.991867	0.0556484	0.87353	0.000132394	NA	NA
PLCD3	NA	NA	NA	Adipose_Visceral_Omentum	1.68251e-05	0.00142733	-4.30333	Brain_Frontal_Cortex_BA9	9.22344e-07	0.000109578	4.90752	NA	NA	NA	0	1	1	0	2	NA	NA	0.0878495	2.97523	0.9102	-4.81674	NA	NA	NA	NA	0.929996	0.00292771	0.362717	1.45922e-06	NA	NA	NA	NA	0.991867	0.0556484	0.874719	0.000147458	NA	NA
PLCD3	NA	NA	NA	Adipose_Visceral_Omentum	1.68251e-05	0.00142733	-4.30333	Brain_Nucleus_accumbens_basal_ganglia	9.22344e-07	0.000111461	4.90752	NA	NA	NA	0	1	1	0	2	NA	NA	0.0878495	2.97523	0.9102	-4.81674	NA	NA	NA	NA	0.929996	0.00292771	0.362717	1.45922e-06	NA	NA	NA	NA	0.991867	0.0556484	0.877034	0.000153356	NA	NA
PLCD3	NA	NA	NA	Adipose_Visceral_Omentum	1.68251e-05	0.00142733	-4.30333	Breast_Mammary_Tissue	9.22344e-07	0.000103349	4.90752	NA	NA	NA	0	1	1	0	2	NA	NA	0.0878495	2.97523	0.9102	-4.81674	NA	NA	NA	NA	0.929996	0.00292771	0.362717	1.45922e-06	NA	NA	NA	NA	0.991867	0.0556484	0.880222	0.000141304	NA	NA
PLCD3	NA	NA	NA	Adipose_Visceral_Omentum	1.68251e-05	0.00142733	-4.30333	Cells_Cultured_fibroblasts	9.22344e-07	0.000106345	-4.90752	NA	NA	NA	0	1	1	0	2	NA	NA	0.0878495	2.97523	-0.9102	4.81674	NA	NA	NA	NA	0.929996	0.00292771	0.362717	1.45922e-06	NA	NA	NA	NA	0.991867	0.0556484	0.867896	0.000143772	NA	NA
PLCD3	NA	NA	NA	Adipose_Visceral_Omentum	1.68251e-05	0.00142733	-4.30333	Colon_Sigmoid	9.22344e-07	9.91008e-05	4.90752	NA	NA	NA	0	1	1	0	2	NA	NA	0.0878495	2.97523	0.9102	-4.81674	NA	NA	NA	NA	0.929996	0.00292771	0.362717	1.45922e-06	NA	NA	NA	NA	0.991867	0.0556484	0.8803	0.000137179	NA	NA
PLCD3	NA	NA	NA	Adipose_Visceral_Omentum	1.68251e-05	0.00142733	-4.30333	Colon_Transverse	9.22344e-07	0.000105206	-4.90752	NA	NA	NA	0	1	1	0	2	NA	NA	0.0878495	2.97523	-0.9102	4.81674	NA	NA	NA	NA	0.929996	0.00292771	0.362717	1.45922e-06	NA	NA	NA	NA	0.991867	0.0556484	0.88338	0.000152359	NA	NA
PLCD3	NA	NA	NA	Adipose_Visceral_Omentum	1.68251e-05	0.00142733	-4.30333	Esophagus_Gastroesophageal_Junction	9.22344e-07	0.000105202	4.90752	NA	NA	NA	0	1	1	0	2	NA	NA	0.0878495	2.97523	0.9102	-4.81674	NA	NA	NA	NA	0.929996	0.00292771	0.362717	1.45922e-06	NA	NA	NA	NA	0.991867	0.0556484	0.879604	0.000138309	NA	NA
PLCD3	NA	NA	NA	Adipose_Visceral_Omentum	1.68251e-05	0.00142733	-4.30333	Esophagus_Mucosa	9.22344e-07	0.00010371	-4.90752	NA	NA	NA	0	1	1	0	2	NA	NA	0.0878495	2.97523	-0.9102	4.81674	NA	NA	NA	NA	0.929996	0.00292771	0.362717	1.45922e-06	NA	NA	NA	NA	0.991867	0.0556484	0.883865	0.000136909	NA	NA
PLCD3	NA	NA	NA	Adipose_Visceral_Omentum	1.68251e-05	0.00142733	-4.30333	Heart_Atrial_Appendage	9.22344e-07	0.000108589	-4.90752	NA	NA	NA	0	1	1	0	2	NA	NA	0.0878495	2.97523	-0.9102	4.81674	NA	NA	NA	NA	0.929996	0.00292771	0.362717	1.45922e-06	NA	NA	NA	NA	0.991867	0.0556484	0.875085	0.000150405	NA	NA
PLCD3	NA	NA	NA	Adipose_Visceral_Omentum	1.68251e-05	0.00142733	-4.30333	Minor_Salivary_Gland	9.22344e-07	0.0001008	-4.90752	NA	NA	NA	0	1	1	0	2	NA	NA	0.0878495	2.97523	-0.9102	4.81674	NA	NA	NA	NA	0.929996	0.00292771	0.362717	1.45922e-06	NA	NA	NA	NA	0.991867	0.0556484	0.879173	0.00014463	NA	NA
PLCD3	NA	NA	NA	Adipose_Visceral_Omentum	1.68251e-05	0.00142733	-4.30333	Nerve_Tibial	9.22344e-07	0.000103058	-4.90752	NA	NA	NA	0	1	1	0	2	NA	NA	0.0878495	2.97523	-0.9102	4.81674	NA	NA	NA	NA	0.929996	0.00292771	0.362717	1.45922e-06	NA	NA	NA	NA	0.991867	0.0556484	0.878241	0.000146823	NA	NA
PLCD3	NA	NA	NA	Adipose_Visceral_Omentum	1.68251e-05	0.00142733	-4.30333	Ovary	9.22344e-07	0.000109961	4.90752	NA	NA	NA	0	1	1	0	2	NA	NA	0.0878495	2.97523	0.9102	-4.81674	NA	NA	NA	NA	0.929996	0.00292771	0.362717	1.45922e-06	NA	NA	NA	NA	0.991867	0.0556484	0.876412	0.000147795	NA	NA
PLCD3	NA	NA	NA	Adipose_Visceral_Omentum	1.68251e-05	0.00142733	-4.30333	Prostate	9.22344e-07	0.000105018	4.90752	NA	NA	NA	0	1	1	0	2	NA	NA	0.0878495	2.97523	0.9102	-4.81674	NA	NA	NA	NA	0.929996	0.00292771	0.362717	1.45922e-06	NA	NA	NA	NA	0.991867	0.0556484	0.881282	0.00014826	NA	NA
PLCD3	NA	NA	NA	Adipose_Visceral_Omentum	1.68251e-05	0.00142733	-4.30333	Small_Intestine_Terminal_Ileum	9.22344e-07	0.000102958	4.90752	NA	NA	NA	0	1	1	0	2	NA	NA	0.0878495	2.97523	0.9102	-4.81674	NA	NA	NA	NA	0.929996	0.00292771	0.362717	1.45922e-06	NA	NA	NA	NA	0.991867	0.0556484	0.883751	0.00014084	NA	NA
PLCD3	NA	NA	NA	Adipose_Visceral_Omentum	1.68251e-05	0.00142733	-4.30333	Stomach	9.22344e-07	0.000108883	4.90752	NA	NA	NA	0	1	1	0	2	NA	NA	0.0878495	2.97523	0.9102	-4.81674	NA	NA	NA	NA	0.929996	0.00292771	0.362717	1.45922e-06	NA	NA	NA	NA	0.991867	0.0556484	0.883584	0.000153494	NA	NA
PLCD3	NA	NA	NA	Adipose_Visceral_Omentum	1.68251e-05	0.00142733	-4.30333	Testis	9.22344e-07	0.000119527	-4.90752	NA	NA	NA	0	1	1	0	2	NA	NA	0.0878495	2.97523	-0.9102	4.81674	NA	NA	NA	NA	0.929996	0.00292771	0.362717	1.45922e-06	NA	NA	NA	NA	0.991867	0.0556484	0.886505	0.000168673	NA	NA
PLCD3	NA	NA	NA	Adipose_Visceral_Omentum	1.68251e-05	0.00142733	-4.30333	Thyroid	9.22344e-07	0.000105587	4.90752	NA	NA	NA	0	1	1	0	2	NA	NA	0.0878495	2.97523	0.9102	-4.81674	NA	NA	NA	NA	0.929996	0.00292771	0.362717	1.45922e-06	NA	NA	NA	NA	0.991867	0.0556484	0.875827	0.000138714	NA	NA
PLCD3	NA	NA	NA	Adipose_Visceral_Omentum	1.68251e-05	0.00142733	-4.30333	Uterus	9.22344e-07	0.000114412	4.90752	NA	NA	NA	0	1	1	0	2	NA	NA	0.0878495	2.97523	0.9102	-4.81674	NA	NA	NA	NA	0.929996	0.00292771	0.362717	1.45922e-06	NA	NA	NA	NA	0.991867	0.0556484	0.877257	0.000147009	NA	NA
PLCD3	NA	NA	NA	Adipose_Visceral_Omentum	1.68251e-05	0.00142733	-4.30333	Vagina	9.22344e-07	0.000109374	-4.90752	NA	NA	NA	0	1	1	0	2	NA	NA	0.0878495	2.97523	-0.9102	4.81674	NA	NA	NA	NA	0.929996	0.00292771	0.362717	1.45922e-06	NA	NA	NA	NA	0.991867	0.0556484	0.878179	0.0001524	NA	NA
PLCD3	NA	NA	NA	Adipose_Visceral_Omentum	1.68251e-05	0.00142733	-4.30333	smultixcan	9.22344e-07	0.000102008	-0.701075	NA	NA	NA	0	1	1	0	2	NA	NA	0.0878495	2.97523	-0.130029	0.688106	NA	NA	NA	NA	0.929996	0.00292771	0.362717	1.45922e-06	NA	NA	NA	NA	0.991867	0.0556484	0.867035	0.000138693	NA	NA
PLCD3	NA	NA	NA	Adrenal_Gland	8.05846e-06	0.000898799	4.46362	Adipose_Subcutaneous	9.22344e-07	0.000107033	-4.90752	NA	NA	NA	0	1	1	0	2	NA	NA	0.236319	-4.49388	-0.9102	4.81674	NA	NA	NA	NA	0.813185	6.99381e-06	0.362717	1.45922e-06	NA	NA	NA	NA	0.986351	0.00070131	0.877136	0.000144021	NA	NA
PLCD3	NA	NA	NA	Adrenal_Gland	8.05846e-06	0.000898799	4.46362	Adipose_Visceral_Omentum	9.22344e-07	0.000105055	-4.90752	NA	NA	NA	0	1	1	0	2	NA	NA	0.236319	-4.49388	-0.9102	4.81674	NA	NA	NA	NA	0.813185	6.99381e-06	0.362717	1.45922e-06	NA	NA	NA	NA	0.986351	0.00070131	0.872968	0.000139708	NA	NA
PLCD3	NA	NA	NA	Adrenal_Gland	8.05846e-06	0.000898799	4.46362	Adrenal_Gland	9.22344e-07	0.000108032	4.90752	NA	NA	NA	0	1	1	0	2	NA	NA	0.236319	-4.49388	0.9102	-4.81674	NA	NA	NA	NA	0.813185	6.99381e-06	0.362717	1.45922e-06	NA	NA	NA	NA	0.986351	0.00070131	0.883156	0.00014802	NA	NA
PLCD3	NA	NA	NA	Adrenal_Gland	8.05846e-06	0.000898799	4.46362	Artery_Tibial	9.22344e-07	0.00010055	-4.90752	NA	NA	NA	0	1	1	0	2	NA	NA	0.236319	-4.49388	-0.9102	4.81674	NA	NA	NA	NA	0.813185	6.99381e-06	0.362717	1.45922e-06	NA	NA	NA	NA	0.986351	0.00070131	0.872287	0.000137137	NA	NA
PLCD3	NA	NA	NA	Adrenal_Gland	8.05846e-06	0.000898799	4.46362	Brain_Cerebellar_Hemisphere	9.22344e-07	0.000104428	-4.90752	NA	NA	NA	0	1	1	0	2	NA	NA	0.236319	-4.49388	-0.9102	4.81674	NA	NA	NA	NA	0.813185	6.99381e-06	0.362717	1.45922e-06	NA	NA	NA	NA	0.986351	0.00070131	0.87353	0.000132394	NA	NA
PLCD3	NA	NA	NA	Adrenal_Gland	8.05846e-06	0.000898799	4.46362	Brain_Frontal_Cortex_BA9	9.22344e-07	0.000109578	4.90752	NA	NA	NA	0	1	1	0	2	NA	NA	0.236319	-4.49388	0.9102	-4.81674	NA	NA	NA	NA	0.813185	6.99381e-06	0.362717	1.45922e-06	NA	NA	NA	NA	0.986351	0.00070131	0.874719	0.000147458	NA	NA
PLCD3	NA	NA	NA	Adrenal_Gland	8.05846e-06	0.000898799	4.46362	Brain_Nucleus_accumbens_basal_ganglia	9.22344e-07	0.000111461	4.90752	NA	NA	NA	0	1	1	0	2	NA	NA	0.236319	-4.49388	0.9102	-4.81674	NA	NA	NA	NA	0.813185	6.99381e-06	0.362717	1.45922e-06	NA	NA	NA	NA	0.986351	0.00070131	0.877034	0.000153356	NA	NA
PLCD3	NA	NA	NA	Adrenal_Gland	8.05846e-06	0.000898799	4.46362	Breast_Mammary_Tissue	9.22344e-07	0.000103349	4.90752	NA	NA	NA	0	1	1	0	2	NA	NA	0.236319	-4.49388	0.9102	-4.81674	NA	NA	NA	NA	0.813185	6.99381e-06	0.362717	1.45922e-06	NA	NA	NA	NA	0.986351	0.00070131	0.880222	0.000141304	NA	NA
PLCD3	NA	NA	NA	Adrenal_Gland	8.05846e-06	0.000898799	4.46362	Cells_Cultured_fibroblasts	9.22344e-07	0.000106345	-4.90752	NA	NA	NA	0	1	1	0	2	NA	NA	0.236319	-4.49388	-0.9102	4.81674	NA	NA	NA	NA	0.813185	6.99381e-06	0.362717	1.45922e-06	NA	NA	NA	NA	0.986351	0.00070131	0.867896	0.000143772	NA	NA
PLCD3	NA	NA	NA	Adrenal_Gland	8.05846e-06	0.000898799	4.46362	Colon_Sigmoid	9.22344e-07	9.91008e-05	4.90752	NA	NA	NA	0	1	1	0	2	NA	NA	0.236319	-4.49388	0.9102	-4.81674	NA	NA	NA	NA	0.813185	6.99381e-06	0.362717	1.45922e-06	NA	NA	NA	NA	0.986351	0.00070131	0.8803	0.000137179	NA	NA
PLCD3	NA	NA	NA	Adrenal_Gland	8.05846e-06	0.000898799	4.46362	Colon_Transverse	9.22344e-07	0.000105206	-4.90752	NA	NA	NA	0	1	1	0	2	NA	NA	0.236319	-4.49388	-0.9102	4.81674	NA	NA	NA	NA	0.813185	6.99381e-06	0.362717	1.45922e-06	NA	NA	NA	NA	0.986351	0.00070131	0.88338	0.000152359	NA	NA
PLCD3	NA	NA	NA	Adrenal_Gland	8.05846e-06	0.000898799	4.46362	Esophagus_Gastroesophageal_Junction	9.22344e-07	0.000105202	4.90752	NA	NA	NA	0	1	1	0	2	NA	NA	0.236319	-4.49388	0.9102	-4.81674	NA	NA	NA	NA	0.813185	6.99381e-06	0.362717	1.45922e-06	NA	NA	NA	NA	0.986351	0.00070131	0.879604	0.000138309	NA	NA
PLCD3	NA	NA	NA	Adrenal_Gland	8.05846e-06	0.000898799	4.46362	Esophagus_Mucosa	9.22344e-07	0.00010371	-4.90752	NA	NA	NA	0	1	1	0	2	NA	NA	0.236319	-4.49388	-0.9102	4.81674	NA	NA	NA	NA	0.813185	6.99381e-06	0.362717	1.45922e-06	NA	NA	NA	NA	0.986351	0.00070131	0.883865	0.000136909	NA	NA
PLCD3	NA	NA	NA	Adrenal_Gland	8.05846e-06	0.000898799	4.46362	Heart_Atrial_Appendage	9.22344e-07	0.000108589	-4.90752	NA	NA	NA	0	1	1	0	2	NA	NA	0.236319	-4.49388	-0.9102	4.81674	NA	NA	NA	NA	0.813185	6.99381e-06	0.362717	1.45922e-06	NA	NA	NA	NA	0.986351	0.00070131	0.875085	0.000150405	NA	NA
PLCD3	NA	NA	NA	Adrenal_Gland	8.05846e-06	0.000898799	4.46362	Minor_Salivary_Gland	9.22344e-07	0.0001008	-4.90752	NA	NA	NA	0	1	1	0	2	NA	NA	0.236319	-4.49388	-0.9102	4.81674	NA	NA	NA	NA	0.813185	6.99381e-06	0.362717	1.45922e-06	NA	NA	NA	NA	0.986351	0.00070131	0.879173	0.00014463	NA	NA
PLCD3	NA	NA	NA	Adrenal_Gland	8.05846e-06	0.000898799	4.46362	Nerve_Tibial	9.22344e-07	0.000103058	-4.90752	NA	NA	NA	0	1	1	0	2	NA	NA	0.236319	-4.49388	-0.9102	4.81674	NA	NA	NA	NA	0.813185	6.99381e-06	0.362717	1.45922e-06	NA	NA	NA	NA	0.986351	0.00070131	0.878241	0.000146823	NA	NA
PLCD3	NA	NA	NA	Adrenal_Gland	8.05846e-06	0.000898799	4.46362	Ovary	9.22344e-07	0.000109961	4.90752	NA	NA	NA	0	1	1	0	2	NA	NA	0.236319	-4.49388	0.9102	-4.81674	NA	NA	NA	NA	0.813185	6.99381e-06	0.362717	1.45922e-06	NA	NA	NA	NA	0.986351	0.00070131	0.876412	0.000147795	NA	NA
PLCD3	NA	NA	NA	Adrenal_Gland	8.05846e-06	0.000898799	4.46362	Prostate	9.22344e-07	0.000105018	4.90752	NA	NA	NA	0	1	1	0	2	NA	NA	0.236319	-4.49388	0.9102	-4.81674	NA	NA	NA	NA	0.813185	6.99381e-06	0.362717	1.45922e-06	NA	NA	NA	NA	0.986351	0.00070131	0.881282	0.00014826	NA	NA
PLCD3	NA	NA	NA	Adrenal_Gland	8.05846e-06	0.000898799	4.46362	Small_Intestine_Terminal_Ileum	9.22344e-07	0.000102958	4.90752	NA	NA	NA	0	1	1	0	2	NA	NA	0.236319	-4.49388	0.9102	-4.81674	NA	NA	NA	NA	0.813185	6.99381e-06	0.362717	1.45922e-06	NA	NA	NA	NA	0.986351	0.00070131	0.883751	0.00014084	NA	NA
PLCD3	NA	NA	NA	Adrenal_Gland	8.05846e-06	0.000898799	4.46362	Stomach	9.22344e-07	0.000108883	4.90752	NA	NA	NA	0	1	1	0	2	NA	NA	0.236319	-4.49388	0.9102	-4.81674	NA	NA	NA	NA	0.813185	6.99381e-06	0.362717	1.45922e-06	NA	NA	NA	NA	0.986351	0.00070131	0.883584	0.000153494	NA	NA
PLCD3	NA	NA	NA	Adrenal_Gland	8.05846e-06	0.000898799	4.46362	Testis	9.22344e-07	0.000119527	-4.90752	NA	NA	NA	0	1	1	0	2	NA	NA	0.236319	-4.49388	-0.9102	4.81674	NA	NA	NA	NA	0.813185	6.99381e-06	0.362717	1.45922e-06	NA	NA	NA	NA	0.986351	0.00070131	0.886505	0.000168673	NA	NA
PLCD3	NA	NA	NA	Adrenal_Gland	8.05846e-06	0.000898799	4.46362	Thyroid	9.22344e-07	0.000105587	4.90752	NA	NA	NA	0	1	1	0	2	NA	NA	0.236319	-4.49388	0.9102	-4.81674	NA	NA	NA	NA	0.813185	6.99381e-06	0.362717	1.45922e-06	NA	NA	NA	NA	0.986351	0.00070131	0.875827	0.000138714	NA	NA
PLCD3	NA	NA	NA	Adrenal_Gland	8.05846e-06	0.000898799	4.46362	Uterus	9.22344e-07	0.000114412	4.90752	NA	NA	NA	0	1	1	0	2	NA	NA	0.236319	-4.49388	0.9102	-4.81674	NA	NA	NA	NA	0.813185	6.99381e-06	0.362717	1.45922e-06	NA	NA	NA	NA	0.986351	0.00070131	0.877257	0.000147009	NA	NA
PLCD3	NA	NA	NA	Adrenal_Gland	8.05846e-06	0.000898799	4.46362	Vagina	9.22344e-07	0.000109374	-4.90752	NA	NA	NA	0	1	1	0	2	NA	NA	0.236319	-4.49388	-0.9102	4.81674	NA	NA	NA	NA	0.813185	6.99381e-06	0.362717	1.45922e-06	NA	NA	NA	NA	0.986351	0.00070131	0.878179	0.0001524	NA	NA
PLCD3	NA	NA	NA	Adrenal_Gland	8.05846e-06	0.000898799	4.46362	smultixcan	9.22344e-07	0.000102008	-0.701075	NA	NA	NA	0	1	1	0	2	NA	NA	0.236319	-4.49388	-0.130029	0.688106	NA	NA	NA	NA	0.813185	6.99381e-06	0.362717	1.45922e-06	NA	NA	NA	NA	0.986351	0.00070131	0.867035	0.000138693	NA	NA
PLCD3	NA	NA	NA	Artery_Aorta	1.68251e-05	0.00164792	-4.30333	Adipose_Subcutaneous	9.22344e-07	0.000107033	-4.90752	NA	NA	NA	0	1	1	0	2	NA	NA	-0.181671	2.49249	-0.9102	4.81674	NA	NA	NA	NA	0.855841	0.012685	0.362717	1.45922e-06	NA	NA	NA	NA	0.988367	0.145321	0.877136	0.000144021	NA	NA
PLCD3	NA	NA	NA	Artery_Aorta	1.68251e-05	0.00164792	-4.30333	Adipose_Visceral_Omentum	9.22344e-07	0.000105055	-4.90752	NA	NA	NA	0	1	1	0	2	NA	NA	-0.181671	2.49249	-0.9102	4.81674	NA	NA	NA	NA	0.855841	0.012685	0.362717	1.45922e-06	NA	NA	NA	NA	0.988367	0.145321	0.872968	0.000139708	NA	NA
PLCD3	NA	NA	NA	Artery_Aorta	1.68251e-05	0.00164792	-4.30333	Adrenal_Gland	9.22344e-07	0.000108032	4.90752	NA	NA	NA	0	1	1	0	2	NA	NA	-0.181671	2.49249	0.9102	-4.81674	NA	NA	NA	NA	0.855841	0.012685	0.362717	1.45922e-06	NA	NA	NA	NA	0.988367	0.145321	0.883156	0.00014802	NA	NA
PLCD3	NA	NA	NA	Artery_Aorta	1.68251e-05	0.00164792	-4.30333	Artery_Tibial	9.22344e-07	0.00010055	-4.90752	NA	NA	NA	0	1	1	0	2	NA	NA	-0.181671	2.49249	-0.9102	4.81674	NA	NA	NA	NA	0.855841	0.012685	0.362717	1.45922e-06	NA	NA	NA	NA	0.988367	0.145321	0.872287	0.000137137	NA	NA
PLCD3	NA	NA	NA	Artery_Aorta	1.68251e-05	0.00164792	-4.30333	Brain_Cerebellar_Hemisphere	9.22344e-07	0.000104428	-4.90752	NA	NA	NA	0	1	1	0	2	NA	NA	-0.181671	2.49249	-0.9102	4.81674	NA	NA	NA	NA	0.855841	0.012685	0.362717	1.45922e-06	NA	NA	NA	NA	0.988367	0.145321	0.87353	0.000132394	NA	NA
PLCD3	NA	NA	NA	Artery_Aorta	1.68251e-05	0.00164792	-4.30333	Brain_Frontal_Cortex_BA9	9.22344e-07	0.000109578	4.90752	NA	NA	NA	0	1	1	0	2	NA	NA	-0.181671	2.49249	0.9102	-4.81674	NA	NA	NA	NA	0.855841	0.012685	0.362717	1.45922e-06	NA	NA	NA	NA	0.988367	0.145321	0.874719	0.000147458	NA	NA
PLCD3	NA	NA	NA	Artery_Aorta	1.68251e-05	0.00164792	-4.30333	Brain_Nucleus_accumbens_basal_ganglia	9.22344e-07	0.000111461	4.90752	NA	NA	NA	0	1	1	0	2	NA	NA	-0.181671	2.49249	0.9102	-4.81674	NA	NA	NA	NA	0.855841	0.012685	0.362717	1.45922e-06	NA	NA	NA	NA	0.988367	0.145321	0.877034	0.000153356	NA	NA
PLCD3	NA	NA	NA	Artery_Aorta	1.68251e-05	0.00164792	-4.30333	Breast_Mammary_Tissue	9.22344e-07	0.000103349	4.90752	NA	NA	NA	0	1	1	0	2	NA	NA	-0.181671	2.49249	0.9102	-4.81674	NA	NA	NA	NA	0.855841	0.012685	0.362717	1.45922e-06	NA	NA	NA	NA	0.988367	0.145321	0.880222	0.000141304	NA	NA
PLCD3	NA	NA	NA	Artery_Aorta	1.68251e-05	0.00164792	-4.30333	Cells_Cultured_fibroblasts	9.22344e-07	0.000106345	-4.90752	NA	NA	NA	0	1	1	0	2	NA	NA	-0.181671	2.49249	-0.9102	4.81674	NA	NA	NA	NA	0.855841	0.012685	0.362717	1.45922e-06	NA	NA	NA	NA	0.988367	0.145321	0.867896	0.000143772	NA	NA
PLCD3	NA	NA	NA	Artery_Aorta	1.68251e-05	0.00164792	-4.30333	Colon_Sigmoid	9.22344e-07	9.91008e-05	4.90752	NA	NA	NA	0	1	1	0	2	NA	NA	-0.181671	2.49249	0.9102	-4.81674	NA	NA	NA	NA	0.855841	0.012685	0.362717	1.45922e-06	NA	NA	NA	NA	0.988367	0.145321	0.8803	0.000137179	NA	NA
PLCD3	NA	NA	NA	Artery_Aorta	1.68251e-05	0.00164792	-4.30333	Colon_Transverse	9.22344e-07	0.000105206	-4.90752	NA	NA	NA	0	1	1	0	2	NA	NA	-0.181671	2.49249	-0.9102	4.81674	NA	NA	NA	NA	0.855841	0.012685	0.362717	1.45922e-06	NA	NA	NA	NA	0.988367	0.145321	0.88338	0.000152359	NA	NA
PLCD3	NA	NA	NA	Artery_Aorta	1.68251e-05	0.00164792	-4.30333	Esophagus_Gastroesophageal_Junction	9.22344e-07	0.000105202	4.90752	NA	NA	NA	0	1	1	0	2	NA	NA	-0.181671	2.49249	0.9102	-4.81674	NA	NA	NA	NA	0.855841	0.012685	0.362717	1.45922e-06	NA	NA	NA	NA	0.988367	0.145321	0.879604	0.000138309	NA	NA
PLCD3	NA	NA	NA	Artery_Aorta	1.68251e-05	0.00164792	-4.30333	Esophagus_Mucosa	9.22344e-07	0.00010371	-4.90752	NA	NA	NA	0	1	1	0	2	NA	NA	-0.181671	2.49249	-0.9102	4.81674	NA	NA	NA	NA	0.855841	0.012685	0.362717	1.45922e-06	NA	NA	NA	NA	0.988367	0.145321	0.883865	0.000136909	NA	NA
PLCD3	NA	NA	NA	Artery_Aorta	1.68251e-05	0.00164792	-4.30333	Heart_Atrial_Appendage	9.22344e-07	0.000108589	-4.90752	NA	NA	NA	0	1	1	0	2	NA	NA	-0.181671	2.49249	-0.9102	4.81674	NA	NA	NA	NA	0.855841	0.012685	0.362717	1.45922e-06	NA	NA	NA	NA	0.988367	0.145321	0.875085	0.000150405	NA	NA
PLCD3	NA	NA	NA	Artery_Aorta	1.68251e-05	0.00164792	-4.30333	Minor_Salivary_Gland	9.22344e-07	0.0001008	-4.90752	NA	NA	NA	0	1	1	0	2	NA	NA	-0.181671	2.49249	-0.9102	4.81674	NA	NA	NA	NA	0.855841	0.012685	0.362717	1.45922e-06	NA	NA	NA	NA	0.988367	0.145321	0.879173	0.00014463	NA	NA
PLCD3	NA	NA	NA	Artery_Aorta	1.68251e-05	0.00164792	-4.30333	Nerve_Tibial	9.22344e-07	0.000103058	-4.90752	NA	NA	NA	0	1	1	0	2	NA	NA	-0.181671	2.49249	-0.9102	4.81674	NA	NA	NA	NA	0.855841	0.012685	0.362717	1.45922e-06	NA	NA	NA	NA	0.988367	0.145321	0.878241	0.000146823	NA	NA
PLCD3	NA	NA	NA	Artery_Aorta	1.68251e-05	0.00164792	-4.30333	Ovary	9.22344e-07	0.000109961	4.90752	NA	NA	NA	0	1	1	0	2	NA	NA	-0.181671	2.49249	0.9102	-4.81674	NA	NA	NA	NA	0.855841	0.012685	0.362717	1.45922e-06	NA	NA	NA	NA	0.988367	0.145321	0.876412	0.000147795	NA	NA
PLCD3	NA	NA	NA	Artery_Aorta	1.68251e-05	0.00164792	-4.30333	Prostate	9.22344e-07	0.000105018	4.90752	NA	NA	NA	0	1	1	0	2	NA	NA	-0.181671	2.49249	0.9102	-4.81674	NA	NA	NA	NA	0.855841	0.012685	0.362717	1.45922e-06	NA	NA	NA	NA	0.988367	0.145321	0.881282	0.00014826	NA	NA
PLCD3	NA	NA	NA	Artery_Aorta	1.68251e-05	0.00164792	-4.30333	Small_Intestine_Terminal_Ileum	9.22344e-07	0.000102958	4.90752	NA	NA	NA	0	1	1	0	2	NA	NA	-0.181671	2.49249	0.9102	-4.81674	NA	NA	NA	NA	0.855841	0.012685	0.362717	1.45922e-06	NA	NA	NA	NA	0.988367	0.145321	0.883751	0.00014084	NA	NA
PLCD3	NA	NA	NA	Artery_Aorta	1.68251e-05	0.00164792	-4.30333	Stomach	9.22344e-07	0.000108883	4.90752	NA	NA	NA	0	1	1	0	2	NA	NA	-0.181671	2.49249	0.9102	-4.81674	NA	NA	NA	NA	0.855841	0.012685	0.362717	1.45922e-06	NA	NA	NA	NA	0.988367	0.145321	0.883584	0.000153494	NA	NA
PLCD3	NA	NA	NA	Artery_Aorta	1.68251e-05	0.00164792	-4.30333	Testis	9.22344e-07	0.000119527	-4.90752	NA	NA	NA	0	1	1	0	2	NA	NA	-0.181671	2.49249	-0.9102	4.81674	NA	NA	NA	NA	0.855841	0.012685	0.362717	1.45922e-06	NA	NA	NA	NA	0.988367	0.145321	0.886505	0.000168673	NA	NA
PLCD3	NA	NA	NA	Artery_Aorta	1.68251e-05	0.00164792	-4.30333	Thyroid	9.22344e-07	0.000105587	4.90752	NA	NA	NA	0	1	1	0	2	NA	NA	-0.181671	2.49249	0.9102	-4.81674	NA	NA	NA	NA	0.855841	0.012685	0.362717	1.45922e-06	NA	NA	NA	NA	0.988367	0.145321	0.875827	0.000138714	NA	NA
PLCD3	NA	NA	NA	Artery_Aorta	1.68251e-05	0.00164792	-4.30333	Uterus	9.22344e-07	0.000114412	4.90752	NA	NA	NA	0	1	1	0	2	NA	NA	-0.181671	2.49249	0.9102	-4.81674	NA	NA	NA	NA	0.855841	0.012685	0.362717	1.45922e-06	NA	NA	NA	NA	0.988367	0.145321	0.877257	0.000147009	NA	NA
PLCD3	NA	NA	NA	Artery_Aorta	1.68251e-05	0.00164792	-4.30333	Vagina	9.22344e-07	0.000109374	-4.90752	NA	NA	NA	0	1	1	0	2	NA	NA	-0.181671	2.49249	-0.9102	4.81674	NA	NA	NA	NA	0.855841	0.012685	0.362717	1.45922e-06	NA	NA	NA	NA	0.988367	0.145321	0.878179	0.0001524	NA	NA
PLCD3	NA	NA	NA	Artery_Aorta	1.68251e-05	0.00164792	-4.30333	smultixcan	9.22344e-07	0.000102008	-0.701075	NA	NA	NA	0	1	1	0	2	NA	NA	-0.181671	2.49249	-0.130029	0.688106	NA	NA	NA	NA	0.855841	0.012685	0.362717	1.45922e-06	NA	NA	NA	NA	0.988367	0.145321	0.867035	0.000138693	NA	NA
PLCD3	NA	NA	NA	Artery_Coronary	2.50099e-06	0.000328441	-4.70805	Adipose_Subcutaneous	9.22344e-07	0.000107033	-4.90752	NA	NA	NA	0	1	1	0	2	NA	NA	-0.147478	4.75761	-0.9102	4.81674	NA	NA	NA	NA	0.882754	1.95897e-06	0.362717	1.45922e-06	NA	NA	NA	NA	0.992859	0.000261225	0.877136	0.000144021	NA	NA
PLCD3	NA	NA	NA	Artery_Coronary	2.50099e-06	0.000328441	-4.70805	Adipose_Visceral_Omentum	9.22344e-07	0.000105055	-4.90752	NA	NA	NA	0	1	1	0	2	NA	NA	-0.147478	4.75761	-0.9102	4.81674	NA	NA	NA	NA	0.882754	1.95897e-06	0.362717	1.45922e-06	NA	NA	NA	NA	0.992859	0.000261225	0.872968	0.000139708	NA	NA
PLCD3	NA	NA	NA	Artery_Coronary	2.50099e-06	0.000328441	-4.70805	Adrenal_Gland	9.22344e-07	0.000108032	4.90752	NA	NA	NA	0	1	1	0	2	NA	NA	-0.147478	4.75761	0.9102	-4.81674	NA	NA	NA	NA	0.882754	1.95897e-06	0.362717	1.45922e-06	NA	NA	NA	NA	0.992859	0.000261225	0.883156	0.00014802	NA	NA
PLCD3	NA	NA	NA	Artery_Coronary	2.50099e-06	0.000328441	-4.70805	Artery_Tibial	9.22344e-07	0.00010055	-4.90752	NA	NA	NA	0	1	1	0	2	NA	NA	-0.147478	4.75761	-0.9102	4.81674	NA	NA	NA	NA	0.882754	1.95897e-06	0.362717	1.45922e-06	NA	NA	NA	NA	0.992859	0.000261225	0.872287	0.000137137	NA	NA
PLCD3	NA	NA	NA	Artery_Coronary	2.50099e-06	0.000328441	-4.70805	Brain_Cerebellar_Hemisphere	9.22344e-07	0.000104428	-4.90752	NA	NA	NA	0	1	1	0	2	NA	NA	-0.147478	4.75761	-0.9102	4.81674	NA	NA	NA	NA	0.882754	1.95897e-06	0.362717	1.45922e-06	NA	NA	NA	NA	0.992859	0.000261225	0.87353	0.000132394	NA	NA
PLCD3	NA	NA	NA	Artery_Coronary	2.50099e-06	0.000328441	-4.70805	Brain_Frontal_Cortex_BA9	9.22344e-07	0.000109578	4.90752	NA	NA	NA	0	1	1	0	2	NA	NA	-0.147478	4.75761	0.9102	-4.81674	NA	NA	NA	NA	0.882754	1.95897e-06	0.362717	1.45922e-06	NA	NA	NA	NA	0.992859	0.000261225	0.874719	0.000147458	NA	NA
PLCD3	NA	NA	NA	Artery_Coronary	2.50099e-06	0.000328441	-4.70805	Brain_Nucleus_accumbens_basal_ganglia	9.22344e-07	0.000111461	4.90752	NA	NA	NA	0	1	1	0	2	NA	NA	-0.147478	4.75761	0.9102	-4.81674	NA	NA	NA	NA	0.882754	1.95897e-06	0.362717	1.45922e-06	NA	NA	NA	NA	0.992859	0.000261225	0.877034	0.000153356	NA	NA
PLCD3	NA	NA	NA	Artery_Coronary	2.50099e-06	0.000328441	-4.70805	Breast_Mammary_Tissue	9.22344e-07	0.000103349	4.90752	NA	NA	NA	0	1	1	0	2	NA	NA	-0.147478	4.75761	0.9102	-4.81674	NA	NA	NA	NA	0.882754	1.95897e-06	0.362717	1.45922e-06	NA	NA	NA	NA	0.992859	0.000261225	0.880222	0.000141304	NA	NA
PLCD3	NA	NA	NA	Artery_Coronary	2.50099e-06	0.000328441	-4.70805	Cells_Cultured_fibroblasts	9.22344e-07	0.000106345	-4.90752	NA	NA	NA	0	1	1	0	2	NA	NA	-0.147478	4.75761	-0.9102	4.81674	NA	NA	NA	NA	0.882754	1.95897e-06	0.362717	1.45922e-06	NA	NA	NA	NA	0.992859	0.000261225	0.867896	0.000143772	NA	NA
PLCD3	NA	NA	NA	Artery_Coronary	2.50099e-06	0.000328441	-4.70805	Colon_Sigmoid	9.22344e-07	9.91008e-05	4.90752	NA	NA	NA	0	1	1	0	2	NA	NA	-0.147478	4.75761	0.9102	-4.81674	NA	NA	NA	NA	0.882754	1.95897e-06	0.362717	1.45922e-06	NA	NA	NA	NA	0.992859	0.000261225	0.8803	0.000137179	NA	NA
PLCD3	NA	NA	NA	Artery_Coronary	2.50099e-06	0.000328441	-4.70805	Colon_Transverse	9.22344e-07	0.000105206	-4.90752	NA	NA	NA	0	1	1	0	2	NA	NA	-0.147478	4.75761	-0.9102	4.81674	NA	NA	NA	NA	0.882754	1.95897e-06	0.362717	1.45922e-06	NA	NA	NA	NA	0.992859	0.000261225	0.88338	0.000152359	NA	NA
PLCD3	NA	NA	NA	Artery_Coronary	2.50099e-06	0.000328441	-4.70805	Esophagus_Gastroesophageal_Junction	9.22344e-07	0.000105202	4.90752	NA	NA	NA	0	1	1	0	2	NA	NA	-0.147478	4.75761	0.9102	-4.81674	NA	NA	NA	NA	0.882754	1.95897e-06	0.362717	1.45922e-06	NA	NA	NA	NA	0.992859	0.000261225	0.879604	0.000138309	NA	NA
PLCD3	NA	NA	NA	Artery_Coronary	2.50099e-06	0.000328441	-4.70805	Esophagus_Mucosa	9.22344e-07	0.00010371	-4.90752	NA	NA	NA	0	1	1	0	2	NA	NA	-0.147478	4.75761	-0.9102	4.81674	NA	NA	NA	NA	0.882754	1.95897e-06	0.362717	1.45922e-06	NA	NA	NA	NA	0.992859	0.000261225	0.883865	0.000136909	NA	NA
PLCD3	NA	NA	NA	Artery_Coronary	2.50099e-06	0.000328441	-4.70805	Heart_Atrial_Appendage	9.22344e-07	0.000108589	-4.90752	NA	NA	NA	0	1	1	0	2	NA	NA	-0.147478	4.75761	-0.9102	4.81674	NA	NA	NA	NA	0.882754	1.95897e-06	0.362717	1.45922e-06	NA	NA	NA	NA	0.992859	0.000261225	0.875085	0.000150405	NA	NA
PLCD3	NA	NA	NA	Artery_Coronary	2.50099e-06	0.000328441	-4.70805	Minor_Salivary_Gland	9.22344e-07	0.0001008	-4.90752	NA	NA	NA	0	1	1	0	2	NA	NA	-0.147478	4.75761	-0.9102	4.81674	NA	NA	NA	NA	0.882754	1.95897e-06	0.362717	1.45922e-06	NA	NA	NA	NA	0.992859	0.000261225	0.879173	0.00014463	NA	NA
PLCD3	NA	NA	NA	Artery_Coronary	2.50099e-06	0.000328441	-4.70805	Nerve_Tibial	9.22344e-07	0.000103058	-4.90752	NA	NA	NA	0	1	1	0	2	NA	NA	-0.147478	4.75761	-0.9102	4.81674	NA	NA	NA	NA	0.882754	1.95897e-06	0.362717	1.45922e-06	NA	NA	NA	NA	0.992859	0.000261225	0.878241	0.000146823	NA	NA
PLCD3	NA	NA	NA	Artery_Coronary	2.50099e-06	0.000328441	-4.70805	Ovary	9.22344e-07	0.000109961	4.90752	NA	NA	NA	0	1	1	0	2	NA	NA	-0.147478	4.75761	0.9102	-4.81674	NA	NA	NA	NA	0.882754	1.95897e-06	0.362717	1.45922e-06	NA	NA	NA	NA	0.992859	0.000261225	0.876412	0.000147795	NA	NA
PLCD3	NA	NA	NA	Artery_Coronary	2.50099e-06	0.000328441	-4.70805	Prostate	9.22344e-07	0.000105018	4.90752	NA	NA	NA	0	1	1	0	2	NA	NA	-0.147478	4.75761	0.9102	-4.81674	NA	NA	NA	NA	0.882754	1.95897e-06	0.362717	1.45922e-06	NA	NA	NA	NA	0.992859	0.000261225	0.881282	0.00014826	NA	NA
PLCD3	NA	NA	NA	Artery_Coronary	2.50099e-06	0.000328441	-4.70805	Small_Intestine_Terminal_Ileum	9.22344e-07	0.000102958	4.90752	NA	NA	NA	0	1	1	0	2	NA	NA	-0.147478	4.75761	0.9102	-4.81674	NA	NA	NA	NA	0.882754	1.95897e-06	0.362717	1.45922e-06	NA	NA	NA	NA	0.992859	0.000261225	0.883751	0.00014084	NA	NA
PLCD3	NA	NA	NA	Artery_Coronary	2.50099e-06	0.000328441	-4.70805	Stomach	9.22344e-07	0.000108883	4.90752	NA	NA	NA	0	1	1	0	2	NA	NA	-0.147478	4.75761	0.9102	-4.81674	NA	NA	NA	NA	0.882754	1.95897e-06	0.362717	1.45922e-06	NA	NA	NA	NA	0.992859	0.000261225	0.883584	0.000153494	NA	NA
PLCD3	NA	NA	NA	Artery_Coronary	2.50099e-06	0.000328441	-4.70805	Testis	9.22344e-07	0.000119527	-4.90752	NA	NA	NA	0	1	1	0	2	NA	NA	-0.147478	4.75761	-0.9102	4.81674	NA	NA	NA	NA	0.882754	1.95897e-06	0.362717	1.45922e-06	NA	NA	NA	NA	0.992859	0.000261225	0.886505	0.000168673	NA	NA
PLCD3	NA	NA	NA	Artery_Coronary	2.50099e-06	0.000328441	-4.70805	Thyroid	9.22344e-07	0.000105587	4.90752	NA	NA	NA	0	1	1	0	2	NA	NA	-0.147478	4.75761	0.9102	-4.81674	NA	NA	NA	NA	0.882754	1.95897e-06	0.362717	1.45922e-06	NA	NA	NA	NA	0.992859	0.000261225	0.875827	0.000138714	NA	NA
PLCD3	NA	NA	NA	Artery_Coronary	2.50099e-06	0.000328441	-4.70805	Uterus	9.22344e-07	0.000114412	4.90752	NA	NA	NA	0	1	1	0	2	NA	NA	-0.147478	4.75761	0.9102	-4.81674	NA	NA	NA	NA	0.882754	1.95897e-06	0.362717	1.45922e-06	NA	NA	NA	NA	0.992859	0.000261225	0.877257	0.000147009	NA	NA
PLCD3	NA	NA	NA	Artery_Coronary	2.50099e-06	0.000328441	-4.70805	Vagina	9.22344e-07	0.000109374	-4.90752	NA	NA	NA	0	1	1	0	2	NA	NA	-0.147478	4.75761	-0.9102	4.81674	NA	NA	NA	NA	0.882754	1.95897e-06	0.362717	1.45922e-06	NA	NA	NA	NA	0.992859	0.000261225	0.878179	0.0001524	NA	NA
PLCD3	NA	NA	NA	Artery_Coronary	2.50099e-06	0.000328441	-4.70805	smultixcan	9.22344e-07	0.000102008	-0.701075	NA	NA	NA	0	1	1	0	2	NA	NA	-0.147478	4.75761	-0.130029	0.688106	NA	NA	NA	NA	0.882754	1.95897e-06	0.362717	1.45922e-06	NA	NA	NA	NA	0.992859	0.000261225	0.867035	0.000138693	NA	NA
PLCD3	NA	NA	NA	Artery_Tibial	3.39767e-06	0.000343196	-4.64519	Adipose_Subcutaneous	9.22344e-07	0.000107033	-4.90752	NA	NA	NA	0	1	1	0	2	NA	NA	-0.256146	3.53926	-0.9102	4.81674	NA	NA	NA	NA	0.797838	0.000401254	0.362717	1.45922e-06	NA	NA	NA	NA	0.977656	0.0143137	0.877136	0.000144021	NA	NA
PLCD3	NA	NA	NA	Artery_Tibial	3.39767e-06	0.000343196	-4.64519	Adipose_Visceral_Omentum	9.22344e-07	0.000105055	-4.90752	NA	NA	NA	0	1	1	0	2	NA	NA	-0.256146	3.53926	-0.9102	4.81674	NA	NA	NA	NA	0.797838	0.000401254	0.362717	1.45922e-06	NA	NA	NA	NA	0.977656	0.0143137	0.872968	0.000139708	NA	NA
PLCD3	NA	NA	NA	Artery_Tibial	3.39767e-06	0.000343196	-4.64519	Adrenal_Gland	9.22344e-07	0.000108032	4.90752	NA	NA	NA	0	1	1	0	2	NA	NA	-0.256146	3.53926	0.9102	-4.81674	NA	NA	NA	NA	0.797838	0.000401254	0.362717	1.45922e-06	NA	NA	NA	NA	0.977656	0.0143137	0.883156	0.00014802	NA	NA
PLCD3	NA	NA	NA	Artery_Tibial	3.39767e-06	0.000343196	-4.64519	Artery_Tibial	9.22344e-07	0.00010055	-4.90752	NA	NA	NA	0	1	1	0	2	NA	NA	-0.256146	3.53926	-0.9102	4.81674	NA	NA	NA	NA	0.797838	0.000401254	0.362717	1.45922e-06	NA	NA	NA	NA	0.977656	0.0143137	0.872287	0.000137137	NA	NA
PLCD3	NA	NA	NA	Artery_Tibial	3.39767e-06	0.000343196	-4.64519	Brain_Cerebellar_Hemisphere	9.22344e-07	0.000104428	-4.90752	NA	NA	NA	0	1	1	0	2	NA	NA	-0.256146	3.53926	-0.9102	4.81674	NA	NA	NA	NA	0.797838	0.000401254	0.362717	1.45922e-06	NA	NA	NA	NA	0.977656	0.0143137	0.87353	0.000132394	NA	NA
PLCD3	NA	NA	NA	Artery_Tibial	3.39767e-06	0.000343196	-4.64519	Brain_Frontal_Cortex_BA9	9.22344e-07	0.000109578	4.90752	NA	NA	NA	0	1	1	0	2	NA	NA	-0.256146	3.53926	0.9102	-4.81674	NA	NA	NA	NA	0.797838	0.000401254	0.362717	1.45922e-06	NA	NA	NA	NA	0.977656	0.0143137	0.874719	0.000147458	NA	NA
PLCD3	NA	NA	NA	Artery_Tibial	3.39767e-06	0.000343196	-4.64519	Brain_Nucleus_accumbens_basal_ganglia	9.22344e-07	0.000111461	4.90752	NA	NA	NA	0	1	1	0	2	NA	NA	-0.256146	3.53926	0.9102	-4.81674	NA	NA	NA	NA	0.797838	0.000401254	0.362717	1.45922e-06	NA	NA	NA	NA	0.977656	0.0143137	0.877034	0.000153356	NA	NA
PLCD3	NA	NA	NA	Artery_Tibial	3.39767e-06	0.000343196	-4.64519	Breast_Mammary_Tissue	9.22344e-07	0.000103349	4.90752	NA	NA	NA	0	1	1	0	2	NA	NA	-0.256146	3.53926	0.9102	-4.81674	NA	NA	NA	NA	0.797838	0.000401254	0.362717	1.45922e-06	NA	NA	NA	NA	0.977656	0.0143137	0.880222	0.000141304	NA	NA
PLCD3	NA	NA	NA	Artery_Tibial	3.39767e-06	0.000343196	-4.64519	Cells_Cultured_fibroblasts	9.22344e-07	0.000106345	-4.90752	NA	NA	NA	0	1	1	0	2	NA	NA	-0.256146	3.53926	-0.9102	4.81674	NA	NA	NA	NA	0.797838	0.000401254	0.362717	1.45922e-06	NA	NA	NA	NA	0.977656	0.0143137	0.867896	0.000143772	NA	NA
PLCD3	NA	NA	NA	Artery_Tibial	3.39767e-06	0.000343196	-4.64519	Colon_Sigmoid	9.22344e-07	9.91008e-05	4.90752	NA	NA	NA	0	1	1	0	2	NA	NA	-0.256146	3.53926	0.9102	-4.81674	NA	NA	NA	NA	0.797838	0.000401254	0.362717	1.45922e-06	NA	NA	NA	NA	0.977656	0.0143137	0.8803	0.000137179	NA	NA
PLCD3	NA	NA	NA	Artery_Tibial	3.39767e-06	0.000343196	-4.64519	Colon_Transverse	9.22344e-07	0.000105206	-4.90752	NA	NA	NA	0	1	1	0	2	NA	NA	-0.256146	3.53926	-0.9102	4.81674	NA	NA	NA	NA	0.797838	0.000401254	0.362717	1.45922e-06	NA	NA	NA	NA	0.977656	0.0143137	0.88338	0.000152359	NA	NA
PLCD3	NA	NA	NA	Artery_Tibial	3.39767e-06	0.000343196	-4.64519	Esophagus_Gastroesophageal_Junction	9.22344e-07	0.000105202	4.90752	NA	NA	NA	0	1	1	0	2	NA	NA	-0.256146	3.53926	0.9102	-4.81674	NA	NA	NA	NA	0.797838	0.000401254	0.362717	1.45922e-06	NA	NA	NA	NA	0.977656	0.0143137	0.879604	0.000138309	NA	NA
PLCD3	NA	NA	NA	Artery_Tibial	3.39767e-06	0.000343196	-4.64519	Esophagus_Mucosa	9.22344e-07	0.00010371	-4.90752	NA	NA	NA	0	1	1	0	2	NA	NA	-0.256146	3.53926	-0.9102	4.81674	NA	NA	NA	NA	0.797838	0.000401254	0.362717	1.45922e-06	NA	NA	NA	NA	0.977656	0.0143137	0.883865	0.000136909	NA	NA
PLCD3	NA	NA	NA	Artery_Tibial	3.39767e-06	0.000343196	-4.64519	Heart_Atrial_Appendage	9.22344e-07	0.000108589	-4.90752	NA	NA	NA	0	1	1	0	2	NA	NA	-0.256146	3.53926	-0.9102	4.81674	NA	NA	NA	NA	0.797838	0.000401254	0.362717	1.45922e-06	NA	NA	NA	NA	0.977656	0.0143137	0.875085	0.000150405	NA	NA
PLCD3	NA	NA	NA	Artery_Tibial	3.39767e-06	0.000343196	-4.64519	Minor_Salivary_Gland	9.22344e-07	0.0001008	-4.90752	NA	NA	NA	0	1	1	0	2	NA	NA	-0.256146	3.53926	-0.9102	4.81674	NA	NA	NA	NA	0.797838	0.000401254	0.362717	1.45922e-06	NA	NA	NA	NA	0.977656	0.0143137	0.879173	0.00014463	NA	NA
PLCD3	NA	NA	NA	Artery_Tibial	3.39767e-06	0.000343196	-4.64519	Nerve_Tibial	9.22344e-07	0.000103058	-4.90752	NA	NA	NA	0	1	1	0	2	NA	NA	-0.256146	3.53926	-0.9102	4.81674	NA	NA	NA	NA	0.797838	0.000401254	0.362717	1.45922e-06	NA	NA	NA	NA	0.977656	0.0143137	0.878241	0.000146823	NA	NA
PLCD3	NA	NA	NA	Artery_Tibial	3.39767e-06	0.000343196	-4.64519	Ovary	9.22344e-07	0.000109961	4.90752	NA	NA	NA	0	1	1	0	2	NA	NA	-0.256146	3.53926	0.9102	-4.81674	NA	NA	NA	NA	0.797838	0.000401254	0.362717	1.45922e-06	NA	NA	NA	NA	0.977656	0.0143137	0.876412	0.000147795	NA	NA
PLCD3	NA	NA	NA	Artery_Tibial	3.39767e-06	0.000343196	-4.64519	Prostate	9.22344e-07	0.000105018	4.90752	NA	NA	NA	0	1	1	0	2	NA	NA	-0.256146	3.53926	0.9102	-4.81674	NA	NA	NA	NA	0.797838	0.000401254	0.362717	1.45922e-06	NA	NA	NA	NA	0.977656	0.0143137	0.881282	0.00014826	NA	NA
PLCD3	NA	NA	NA	Artery_Tibial	3.39767e-06	0.000343196	-4.64519	Small_Intestine_Terminal_Ileum	9.22344e-07	0.000102958	4.90752	NA	NA	NA	0	1	1	0	2	NA	NA	-0.256146	3.53926	0.9102	-4.81674	NA	NA	NA	NA	0.797838	0.000401254	0.362717	1.45922e-06	NA	NA	NA	NA	0.977656	0.0143137	0.883751	0.00014084	NA	NA
PLCD3	NA	NA	NA	Artery_Tibial	3.39767e-06	0.000343196	-4.64519	Stomach	9.22344e-07	0.000108883	4.90752	NA	NA	NA	0	1	1	0	2	NA	NA	-0.256146	3.53926	0.9102	-4.81674	NA	NA	NA	NA	0.797838	0.000401254	0.362717	1.45922e-06	NA	NA	NA	NA	0.977656	0.0143137	0.883584	0.000153494	NA	NA
PLCD3	NA	NA	NA	Artery_Tibial	3.39767e-06	0.000343196	-4.64519	Testis	9.22344e-07	0.000119527	-4.90752	NA	NA	NA	0	1	1	0	2	NA	NA	-0.256146	3.53926	-0.9102	4.81674	NA	NA	NA	NA	0.797838	0.000401254	0.362717	1.45922e-06	NA	NA	NA	NA	0.977656	0.0143137	0.886505	0.000168673	NA	NA
PLCD3	NA	NA	NA	Artery_Tibial	3.39767e-06	0.000343196	-4.64519	Thyroid	9.22344e-07	0.000105587	4.90752	NA	NA	NA	0	1	1	0	2	NA	NA	-0.256146	3.53926	0.9102	-4.81674	NA	NA	NA	NA	0.797838	0.000401254	0.362717	1.45922e-06	NA	NA	NA	NA	0.977656	0.0143137	0.875827	0.000138714	NA	NA
PLCD3	NA	NA	NA	Artery_Tibial	3.39767e-06	0.000343196	-4.64519	Uterus	9.22344e-07	0.000114412	4.90752	NA	NA	NA	0	1	1	0	2	NA	NA	-0.256146	3.53926	0.9102	-4.81674	NA	NA	NA	NA	0.797838	0.000401254	0.362717	1.45922e-06	NA	NA	NA	NA	0.977656	0.0143137	0.877257	0.000147009	NA	NA
PLCD3	NA	NA	NA	Artery_Tibial	3.39767e-06	0.000343196	-4.64519	Vagina	9.22344e-07	0.000109374	-4.90752	NA	NA	NA	0	1	1	0	2	NA	NA	-0.256146	3.53926	-0.9102	4.81674	NA	NA	NA	NA	0.797838	0.000401254	0.362717	1.45922e-06	NA	NA	NA	NA	0.977656	0.0143137	0.878179	0.0001524	NA	NA
PLCD3	NA	NA	NA	Artery_Tibial	3.39767e-06	0.000343196	-4.64519	smultixcan	9.22344e-07	0.000102008	-0.701075	NA	NA	NA	0	1	1	0	2	NA	NA	-0.256146	3.53926	-0.130029	0.688106	NA	NA	NA	NA	0.797838	0.000401254	0.362717	1.45922e-06	NA	NA	NA	NA	0.977656	0.0143137	0.867035	0.000138693	NA	NA
PLCD3	NA	NA	NA	Lung	9.22344e-07	0.000115974	-4.90752	Adipose_Subcutaneous	9.22344e-07	0.000107033	-4.90752	NA	NA	NA	0	1	1	0	2	NA	NA	-0.9102	4.81674	-0.9102	4.81674	NA	NA	NA	NA	0.362717	1.45922e-06	0.362717	1.45922e-06	NA	NA	NA	NA	0.897342	0.000164351	0.877136	0.000144021	NA	NA
PLCD3	NA	NA	NA	Lung	9.22344e-07	0.000115974	-4.90752	Adipose_Visceral_Omentum	9.22344e-07	0.000105055	-4.90752	NA	NA	NA	0	1	1	0	2	NA	NA	-0.9102	4.81674	-0.9102	4.81674	NA	NA	NA	NA	0.362717	1.45922e-06	0.362717	1.45922e-06	NA	NA	NA	NA	0.897342	0.000164351	0.872968	0.000139708	NA	NA
PLCD3	NA	NA	NA	Lung	9.22344e-07	0.000115974	-4.90752	Adrenal_Gland	9.22344e-07	0.000108032	4.90752	NA	NA	NA	0	1	1	0	2	NA	NA	-0.9102	4.81674	0.9102	-4.81674	NA	NA	NA	NA	0.362717	1.45922e-06	0.362717	1.45922e-06	NA	NA	NA	NA	0.897342	0.000164351	0.883156	0.00014802	NA	NA
PLCD3	NA	NA	NA	Lung	9.22344e-07	0.000115974	-4.90752	Artery_Tibial	9.22344e-07	0.00010055	-4.90752	NA	NA	NA	0	1	1	0	2	NA	NA	-0.9102	4.81674	-0.9102	4.81674	NA	NA	NA	NA	0.362717	1.45922e-06	0.362717	1.45922e-06	NA	NA	NA	NA	0.897342	0.000164351	0.872287	0.000137137	NA	NA
PLCD3	NA	NA	NA	Lung	9.22344e-07	0.000115974	-4.90752	Brain_Cerebellar_Hemisphere	9.22344e-07	0.000104428	-4.90752	NA	NA	NA	0	1	1	0	2	NA	NA	-0.9102	4.81674	-0.9102	4.81674	NA	NA	NA	NA	0.362717	1.45922e-06	0.362717	1.45922e-06	NA	NA	NA	NA	0.897342	0.000164351	0.87353	0.000132394	NA	NA
PLCD3	NA	NA	NA	Lung	9.22344e-07	0.000115974	-4.90752	Brain_Frontal_Cortex_BA9	9.22344e-07	0.000109578	4.90752	NA	NA	NA	0	1	1	0	2	NA	NA	-0.9102	4.81674	0.9102	-4.81674	NA	NA	NA	NA	0.362717	1.45922e-06	0.362717	1.45922e-06	NA	NA	NA	NA	0.897342	0.000164351	0.874719	0.000147458	NA	NA
PLCD3	NA	NA	NA	Lung	9.22344e-07	0.000115974	-4.90752	Brain_Nucleus_accumbens_basal_ganglia	9.22344e-07	0.000111461	4.90752	NA	NA	NA	0	1	1	0	2	NA	NA	-0.9102	4.81674	0.9102	-4.81674	NA	NA	NA	NA	0.362717	1.45922e-06	0.362717	1.45922e-06	NA	NA	NA	NA	0.897342	0.000164351	0.877034	0.000153356	NA	NA
PLCD3	NA	NA	NA	Lung	9.22344e-07	0.000115974	-4.90752	Breast_Mammary_Tissue	9.22344e-07	0.000103349	4.90752	NA	NA	NA	0	1	1	0	2	NA	NA	-0.9102	4.81674	0.9102	-4.81674	NA	NA	NA	NA	0.362717	1.45922e-06	0.362717	1.45922e-06	NA	NA	NA	NA	0.897342	0.000164351	0.880222	0.000141304	NA	NA
PLCD3	NA	NA	NA	Lung	9.22344e-07	0.000115974	-4.90752	Cells_Cultured_fibroblasts	9.22344e-07	0.000106345	-4.90752	NA	NA	NA	0	1	1	0	2	NA	NA	-0.9102	4.81674	-0.9102	4.81674	NA	NA	NA	NA	0.362717	1.45922e-06	0.362717	1.45922e-06	NA	NA	NA	NA	0.897342	0.000164351	0.867896	0.000143772	NA	NA
PLCD3	NA	NA	NA	Lung	9.22344e-07	0.000115974	-4.90752	Colon_Sigmoid	9.22344e-07	9.91008e-05	4.90752	NA	NA	NA	0	1	1	0	2	NA	NA	-0.9102	4.81674	0.9102	-4.81674	NA	NA	NA	NA	0.362717	1.45922e-06	0.362717	1.45922e-06	NA	NA	NA	NA	0.897342	0.000164351	0.8803	0.000137179	NA	NA
PLCD3	NA	NA	NA	Lung	9.22344e-07	0.000115974	-4.90752	Colon_Transverse	9.22344e-07	0.000105206	-4.90752	NA	NA	NA	0	1	1	0	2	NA	NA	-0.9102	4.81674	-0.9102	4.81674	NA	NA	NA	NA	0.362717	1.45922e-06	0.362717	1.45922e-06	NA	NA	NA	NA	0.897342	0.000164351	0.88338	0.000152359	NA	NA
PLCD3	NA	NA	NA	Lung	9.22344e-07	0.000115974	-4.90752	Esophagus_Gastroesophageal_Junction	9.22344e-07	0.000105202	4.90752	NA	NA	NA	0	1	1	0	2	NA	NA	-0.9102	4.81674	0.9102	-4.81674	NA	NA	NA	NA	0.362717	1.45922e-06	0.362717	1.45922e-06	NA	NA	NA	NA	0.897342	0.000164351	0.879604	0.000138309	NA	NA
PLCD3	NA	NA	NA	Lung	9.22344e-07	0.000115974	-4.90752	Esophagus_Mucosa	9.22344e-07	0.00010371	-4.90752	NA	NA	NA	0	1	1	0	2	NA	NA	-0.9102	4.81674	-0.9102	4.81674	NA	NA	NA	NA	0.362717	1.45922e-06	0.362717	1.45922e-06	NA	NA	NA	NA	0.897342	0.000164351	0.883865	0.000136909	NA	NA
PLCD3	NA	NA	NA	Lung	9.22344e-07	0.000115974	-4.90752	Heart_Atrial_Appendage	9.22344e-07	0.000108589	-4.90752	NA	NA	NA	0	1	1	0	2	NA	NA	-0.9102	4.81674	-0.9102	4.81674	NA	NA	NA	NA	0.362717	1.45922e-06	0.362717	1.45922e-06	NA	NA	NA	NA	0.897342	0.000164351	0.875085	0.000150405	NA	NA
PLCD3	NA	NA	NA	Lung	9.22344e-07	0.000115974	-4.90752	Minor_Salivary_Gland	9.22344e-07	0.0001008	-4.90752	NA	NA	NA	0	1	1	0	2	NA	NA	-0.9102	4.81674	-0.9102	4.81674	NA	NA	NA	NA	0.362717	1.45922e-06	0.362717	1.45922e-06	NA	NA	NA	NA	0.897342	0.000164351	0.879173	0.00014463	NA	NA
PLCD3	NA	NA	NA	Lung	9.22344e-07	0.000115974	-4.90752	Nerve_Tibial	9.22344e-07	0.000103058	-4.90752	NA	NA	NA	0	1	1	0	2	NA	NA	-0.9102	4.81674	-0.9102	4.81674	NA	NA	NA	NA	0.362717	1.45922e-06	0.362717	1.45922e-06	NA	NA	NA	NA	0.897342	0.000164351	0.878241	0.000146823	NA	NA
PLCD3	NA	NA	NA	Lung	9.22344e-07	0.000115974	-4.90752	Ovary	9.22344e-07	0.000109961	4.90752	NA	NA	NA	0	1	1	0	2	NA	NA	-0.9102	4.81674	0.9102	-4.81674	NA	NA	NA	NA	0.362717	1.45922e-06	0.362717	1.45922e-06	NA	NA	NA	NA	0.897342	0.000164351	0.876412	0.000147795	NA	NA
PLCD3	NA	NA	NA	Lung	9.22344e-07	0.000115974	-4.90752	Prostate	9.22344e-07	0.000105018	4.90752	NA	NA	NA	0	1	1	0	2	NA	NA	-0.9102	4.81674	0.9102	-4.81674	NA	NA	NA	NA	0.362717	1.45922e-06	0.362717	1.45922e-06	NA	NA	NA	NA	0.897342	0.000164351	0.881282	0.00014826	NA	NA
PLCD3	NA	NA	NA	Lung	9.22344e-07	0.000115974	-4.90752	Small_Intestine_Terminal_Ileum	9.22344e-07	0.000102958	4.90752	NA	NA	NA	0	1	1	0	2	NA	NA	-0.9102	4.81674	0.9102	-4.81674	NA	NA	NA	NA	0.362717	1.45922e-06	0.362717	1.45922e-06	NA	NA	NA	NA	0.897342	0.000164351	0.883751	0.00014084	NA	NA
PLCD3	NA	NA	NA	Lung	9.22344e-07	0.000115974	-4.90752	Stomach	9.22344e-07	0.000108883	4.90752	NA	NA	NA	0	1	1	0	2	NA	NA	-0.9102	4.81674	0.9102	-4.81674	NA	NA	NA	NA	0.362717	1.45922e-06	0.362717	1.45922e-06	NA	NA	NA	NA	0.897342	0.000164351	0.883584	0.000153494	NA	NA
PLCD3	NA	NA	NA	Lung	9.22344e-07	0.000115974	-4.90752	Testis	9.22344e-07	0.000119527	-4.90752	NA	NA	NA	0	1	1	0	2	NA	NA	-0.9102	4.81674	-0.9102	4.81674	NA	NA	NA	NA	0.362717	1.45922e-06	0.362717	1.45922e-06	NA	NA	NA	NA	0.897342	0.000164351	0.886505	0.000168673	NA	NA
PLCD3	NA	NA	NA	Lung	9.22344e-07	0.000115974	-4.90752	Thyroid	9.22344e-07	0.000105587	4.90752	NA	NA	NA	0	1	1	0	2	NA	NA	-0.9102	4.81674	0.9102	-4.81674	NA	NA	NA	NA	0.362717	1.45922e-06	0.362717	1.45922e-06	NA	NA	NA	NA	0.897342	0.000164351	0.875827	0.000138714	NA	NA
PLCD3	NA	NA	NA	Lung	9.22344e-07	0.000115974	-4.90752	Uterus	9.22344e-07	0.000114412	4.90752	NA	NA	NA	0	1	1	0	2	NA	NA	-0.9102	4.81674	0.9102	-4.81674	NA	NA	NA	NA	0.362717	1.45922e-06	0.362717	1.45922e-06	NA	NA	NA	NA	0.897342	0.000164351	0.877257	0.000147009	NA	NA
PLCD3	NA	NA	NA	Lung	9.22344e-07	0.000115974	-4.90752	Vagina	9.22344e-07	0.000109374	-4.90752	NA	NA	NA	0	1	1	0	2	NA	NA	-0.9102	4.81674	-0.9102	4.81674	NA	NA	NA	NA	0.362717	1.45922e-06	0.362717	1.45922e-06	NA	NA	NA	NA	0.897342	0.000164351	0.878179	0.0001524	NA	NA
PLCD3	NA	NA	NA	Lung	9.22344e-07	0.000115974	-4.90752	smultixcan	9.22344e-07	0.000102008	-0.701075	NA	NA	NA	0	1	1	0	2	NA	NA	-0.9102	4.81674	-0.130029	0.688106	NA	NA	NA	NA	0.362717	1.45922e-06	0.362717	1.45922e-06	NA	NA	NA	NA	0.897342	0.000164351	0.867035	0.000138693	NA	NA
PLCD3	NA	NA	NA	Pancreas	8.05846e-06	0.000782149	4.46362	Adipose_Subcutaneous	9.22344e-07	0.000107033	-4.90752	NA	NA	NA	0	1	1	0	2	NA	NA	0.612841	-2.58557	-0.9102	4.81674	NA	NA	NA	NA	0.539981	0.00972183	0.362717	1.45922e-06	NA	NA	NA	NA	0.935872	0.118232	0.877136	0.000144021	NA	NA
PLCD3	NA	NA	NA	Pancreas	8.05846e-06	0.000782149	4.46362	Adipose_Visceral_Omentum	9.22344e-07	0.000105055	-4.90752	NA	NA	NA	0	1	1	0	2	NA	NA	0.612841	-2.58557	-0.9102	4.81674	NA	NA	NA	NA	0.539981	0.00972183	0.362717	1.45922e-06	NA	NA	NA	NA	0.935872	0.118232	0.872968	0.000139708	NA	NA
PLCD3	NA	NA	NA	Pancreas	8.05846e-06	0.000782149	4.46362	Adrenal_Gland	9.22344e-07	0.000108032	4.90752	NA	NA	NA	0	1	1	0	2	NA	NA	0.612841	-2.58557	0.9102	-4.81674	NA	NA	NA	NA	0.539981	0.00972183	0.362717	1.45922e-06	NA	NA	NA	NA	0.935872	0.118232	0.883156	0.00014802	NA	NA
PLCD3	NA	NA	NA	Pancreas	8.05846e-06	0.000782149	4.46362	Artery_Tibial	9.22344e-07	0.00010055	-4.90752	NA	NA	NA	0	1	1	0	2	NA	NA	0.612841	-2.58557	-0.9102	4.81674	NA	NA	NA	NA	0.539981	0.00972183	0.362717	1.45922e-06	NA	NA	NA	NA	0.935872	0.118232	0.872287	0.000137137	NA	NA
PLCD3	NA	NA	NA	Pancreas	8.05846e-06	0.000782149	4.46362	Brain_Cerebellar_Hemisphere	9.22344e-07	0.000104428	-4.90752	NA	NA	NA	0	1	1	0	2	NA	NA	0.612841	-2.58557	-0.9102	4.81674	NA	NA	NA	NA	0.539981	0.00972183	0.362717	1.45922e-06	NA	NA	NA	NA	0.935872	0.118232	0.87353	0.000132394	NA	NA
PLCD3	NA	NA	NA	Pancreas	8.05846e-06	0.000782149	4.46362	Brain_Frontal_Cortex_BA9	9.22344e-07	0.000109578	4.90752	NA	NA	NA	0	1	1	0	2	NA	NA	0.612841	-2.58557	0.9102	-4.81674	NA	NA	NA	NA	0.539981	0.00972183	0.362717	1.45922e-06	NA	NA	NA	NA	0.935872	0.118232	0.874719	0.000147458	NA	NA
PLCD3	NA	NA	NA	Pancreas	8.05846e-06	0.000782149	4.46362	Brain_Nucleus_accumbens_basal_ganglia	9.22344e-07	0.000111461	4.90752	NA	NA	NA	0	1	1	0	2	NA	NA	0.612841	-2.58557	0.9102	-4.81674	NA	NA	NA	NA	0.539981	0.00972183	0.362717	1.45922e-06	NA	NA	NA	NA	0.935872	0.118232	0.877034	0.000153356	NA	NA
PLCD3	NA	NA	NA	Pancreas	8.05846e-06	0.000782149	4.46362	Breast_Mammary_Tissue	9.22344e-07	0.000103349	4.90752	NA	NA	NA	0	1	1	0	2	NA	NA	0.612841	-2.58557	0.9102	-4.81674	NA	NA	NA	NA	0.539981	0.00972183	0.362717	1.45922e-06	NA	NA	NA	NA	0.935872	0.118232	0.880222	0.000141304	NA	NA
PLCD3	NA	NA	NA	Pancreas	8.05846e-06	0.000782149	4.46362	Cells_Cultured_fibroblasts	9.22344e-07	0.000106345	-4.90752	NA	NA	NA	0	1	1	0	2	NA	NA	0.612841	-2.58557	-0.9102	4.81674	NA	NA	NA	NA	0.539981	0.00972183	0.362717	1.45922e-06	NA	NA	NA	NA	0.935872	0.118232	0.867896	0.000143772	NA	NA
PLCD3	NA	NA	NA	Pancreas	8.05846e-06	0.000782149	4.46362	Colon_Sigmoid	9.22344e-07	9.91008e-05	4.90752	NA	NA	NA	0	1	1	0	2	NA	NA	0.612841	-2.58557	0.9102	-4.81674	NA	NA	NA	NA	0.539981	0.00972183	0.362717	1.45922e-06	NA	NA	NA	NA	0.935872	0.118232	0.8803	0.000137179	NA	NA
PLCD3	NA	NA	NA	Pancreas	8.05846e-06	0.000782149	4.46362	Colon_Transverse	9.22344e-07	0.000105206	-4.90752	NA	NA	NA	0	1	1	0	2	NA	NA	0.612841	-2.58557	-0.9102	4.81674	NA	NA	NA	NA	0.539981	0.00972183	0.362717	1.45922e-06	NA	NA	NA	NA	0.935872	0.118232	0.88338	0.000152359	NA	NA
PLCD3	NA	NA	NA	Pancreas	8.05846e-06	0.000782149	4.46362	Esophagus_Gastroesophageal_Junction	9.22344e-07	0.000105202	4.90752	NA	NA	NA	0	1	1	0	2	NA	NA	0.612841	-2.58557	0.9102	-4.81674	NA	NA	NA	NA	0.539981	0.00972183	0.362717	1.45922e-06	NA	NA	NA	NA	0.935872	0.118232	0.879604	0.000138309	NA	NA
PLCD3	NA	NA	NA	Pancreas	8.05846e-06	0.000782149	4.46362	Esophagus_Mucosa	9.22344e-07	0.00010371	-4.90752	NA	NA	NA	0	1	1	0	2	NA	NA	0.612841	-2.58557	-0.9102	4.81674	NA	NA	NA	NA	0.539981	0.00972183	0.362717	1.45922e-06	NA	NA	NA	NA	0.935872	0.118232	0.883865	0.000136909	NA	NA
PLCD3	NA	NA	NA	Pancreas	8.05846e-06	0.000782149	4.46362	Heart_Atrial_Appendage	9.22344e-07	0.000108589	-4.90752	NA	NA	NA	0	1	1	0	2	NA	NA	0.612841	-2.58557	-0.9102	4.81674	NA	NA	NA	NA	0.539981	0.00972183	0.362717	1.45922e-06	NA	NA	NA	NA	0.935872	0.118232	0.875085	0.000150405	NA	NA
PLCD3	NA	NA	NA	Pancreas	8.05846e-06	0.000782149	4.46362	Minor_Salivary_Gland	9.22344e-07	0.0001008	-4.90752	NA	NA	NA	0	1	1	0	2	NA	NA	0.612841	-2.58557	-0.9102	4.81674	NA	NA	NA	NA	0.539981	0.00972183	0.362717	1.45922e-06	NA	NA	NA	NA	0.935872	0.118232	0.879173	0.00014463	NA	NA
PLCD3	NA	NA	NA	Pancreas	8.05846e-06	0.000782149	4.46362	Nerve_Tibial	9.22344e-07	0.000103058	-4.90752	NA	NA	NA	0	1	1	0	2	NA	NA	0.612841	-2.58557	-0.9102	4.81674	NA	NA	NA	NA	0.539981	0.00972183	0.362717	1.45922e-06	NA	NA	NA	NA	0.935872	0.118232	0.878241	0.000146823	NA	NA
PLCD3	NA	NA	NA	Pancreas	8.05846e-06	0.000782149	4.46362	Ovary	9.22344e-07	0.000109961	4.90752	NA	NA	NA	0	1	1	0	2	NA	NA	0.612841	-2.58557	0.9102	-4.81674	NA	NA	NA	NA	0.539981	0.00972183	0.362717	1.45922e-06	NA	NA	NA	NA	0.935872	0.118232	0.876412	0.000147795	NA	NA
PLCD3	NA	NA	NA	Pancreas	8.05846e-06	0.000782149	4.46362	Prostate	9.22344e-07	0.000105018	4.90752	NA	NA	NA	0	1	1	0	2	NA	NA	0.612841	-2.58557	0.9102	-4.81674	NA	NA	NA	NA	0.539981	0.00972183	0.362717	1.45922e-06	NA	NA	NA	NA	0.935872	0.118232	0.881282	0.00014826	NA	NA
PLCD3	NA	NA	NA	Pancreas	8.05846e-06	0.000782149	4.46362	Small_Intestine_Terminal_Ileum	9.22344e-07	0.000102958	4.90752	NA	NA	NA	0	1	1	0	2	NA	NA	0.612841	-2.58557	0.9102	-4.81674	NA	NA	NA	NA	0.539981	0.00972183	0.362717	1.45922e-06	NA	NA	NA	NA	0.935872	0.118232	0.883751	0.00014084	NA	NA
PLCD3	NA	NA	NA	Pancreas	8.05846e-06	0.000782149	4.46362	Stomach	9.22344e-07	0.000108883	4.90752	NA	NA	NA	0	1	1	0	2	NA	NA	0.612841	-2.58557	0.9102	-4.81674	NA	NA	NA	NA	0.539981	0.00972183	0.362717	1.45922e-06	NA	NA	NA	NA	0.935872	0.118232	0.883584	0.000153494	NA	NA
PLCD3	NA	NA	NA	Pancreas	8.05846e-06	0.000782149	4.46362	Testis	9.22344e-07	0.000119527	-4.90752	NA	NA	NA	0	1	1	0	2	NA	NA	0.612841	-2.58557	-0.9102	4.81674	NA	NA	NA	NA	0.539981	0.00972183	0.362717	1.45922e-06	NA	NA	NA	NA	0.935872	0.118232	0.886505	0.000168673	NA	NA
PLCD3	NA	NA	NA	Pancreas	8.05846e-06	0.000782149	4.46362	Thyroid	9.22344e-07	0.000105587	4.90752	NA	NA	NA	0	1	1	0	2	NA	NA	0.612841	-2.58557	0.9102	-4.81674	NA	NA	NA	NA	0.539981	0.00972183	0.362717	1.45922e-06	NA	NA	NA	NA	0.935872	0.118232	0.875827	0.000138714	NA	NA
PLCD3	NA	NA	NA	Pancreas	8.05846e-06	0.000782149	4.46362	Uterus	9.22344e-07	0.000114412	4.90752	NA	NA	NA	0	1	1	0	2	NA	NA	0.612841	-2.58557	0.9102	-4.81674	NA	NA	NA	NA	0.539981	0.00972183	0.362717	1.45922e-06	NA	NA	NA	NA	0.935872	0.118232	0.877257	0.000147009	NA	NA
PLCD3	NA	NA	NA	Pancreas	8.05846e-06	0.000782149	4.46362	Vagina	9.22344e-07	0.000109374	-4.90752	NA	NA	NA	0	1	1	0	2	NA	NA	0.612841	-2.58557	-0.9102	4.81674	NA	NA	NA	NA	0.539981	0.00972183	0.362717	1.45922e-06	NA	NA	NA	NA	0.935872	0.118232	0.878179	0.0001524	NA	NA
PLCD3	NA	NA	NA	Pancreas	8.05846e-06	0.000782149	4.46362	smultixcan	9.22344e-07	0.000102008	-0.701075	NA	NA	NA	0	1	1	0	2	NA	NA	0.612841	-2.58557	-0.130029	0.688106	NA	NA	NA	NA	0.539981	0.00972183	0.362717	1.45922e-06	NA	NA	NA	NA	0.935872	0.118232	0.867035	0.000138693	NA	NA
PLCD3	NA	NA	NA	Prostate	8.05846e-06	0.0007826	-4.46362	Adipose_Subcutaneous	9.22344e-07	0.000107033	-4.90752	NA	NA	NA	0	1	1	0	2	NA	NA	-0.236319	4.49388	-0.9102	4.81674	NA	NA	NA	NA	0.813185	6.99381e-06	0.362717	1.45922e-06	NA	NA	NA	NA	0.980776	0.000666702	0.877136	0.000144021	NA	NA
PLCD3	NA	NA	NA	Prostate	8.05846e-06	0.0007826	-4.46362	Adipose_Visceral_Omentum	9.22344e-07	0.000105055	-4.90752	NA	NA	NA	0	1	1	0	2	NA	NA	-0.236319	4.49388	-0.9102	4.81674	NA	NA	NA	NA	0.813185	6.99381e-06	0.362717	1.45922e-06	NA	NA	NA	NA	0.980776	0.000666702	0.872968	0.000139708	NA	NA
PLCD3	NA	NA	NA	Prostate	8.05846e-06	0.0007826	-4.46362	Adrenal_Gland	9.22344e-07	0.000108032	4.90752	NA	NA	NA	0	1	1	0	2	NA	NA	-0.236319	4.49388	0.9102	-4.81674	NA	NA	NA	NA	0.813185	6.99381e-06	0.362717	1.45922e-06	NA	NA	NA	NA	0.980776	0.000666702	0.883156	0.00014802	NA	NA
PLCD3	NA	NA	NA	Prostate	8.05846e-06	0.0007826	-4.46362	Artery_Tibial	9.22344e-07	0.00010055	-4.90752	NA	NA	NA	0	1	1	0	2	NA	NA	-0.236319	4.49388	-0.9102	4.81674	NA	NA	NA	NA	0.813185	6.99381e-06	0.362717	1.45922e-06	NA	NA	NA	NA	0.980776	0.000666702	0.872287	0.000137137	NA	NA
PLCD3	NA	NA	NA	Prostate	8.05846e-06	0.0007826	-4.46362	Brain_Cerebellar_Hemisphere	9.22344e-07	0.000104428	-4.90752	NA	NA	NA	0	1	1	0	2	NA	NA	-0.236319	4.49388	-0.9102	4.81674	NA	NA	NA	NA	0.813185	6.99381e-06	0.362717	1.45922e-06	NA	NA	NA	NA	0.980776	0.000666702	0.87353	0.000132394	NA	NA
PLCD3	NA	NA	NA	Prostate	8.05846e-06	0.0007826	-4.46362	Brain_Frontal_Cortex_BA9	9.22344e-07	0.000109578	4.90752	NA	NA	NA	0	1	1	0	2	NA	NA	-0.236319	4.49388	0.9102	-4.81674	NA	NA	NA	NA	0.813185	6.99381e-06	0.362717	1.45922e-06	NA	NA	NA	NA	0.980776	0.000666702	0.874719	0.000147458	NA	NA
PLCD3	NA	NA	NA	Prostate	8.05846e-06	0.0007826	-4.46362	Brain_Nucleus_accumbens_basal_ganglia	9.22344e-07	0.000111461	4.90752	NA	NA	NA	0	1	1	0	2	NA	NA	-0.236319	4.49388	0.9102	-4.81674	NA	NA	NA	NA	0.813185	6.99381e-06	0.362717	1.45922e-06	NA	NA	NA	NA	0.980776	0.000666702	0.877034	0.000153356	NA	NA
PLCD3	NA	NA	NA	Prostate	8.05846e-06	0.0007826	-4.46362	Breast_Mammary_Tissue	9.22344e-07	0.000103349	4.90752	NA	NA	NA	0	1	1	0	2	NA	NA	-0.236319	4.49388	0.9102	-4.81674	NA	NA	NA	NA	0.813185	6.99381e-06	0.362717	1.45922e-06	NA	NA	NA	NA	0.980776	0.000666702	0.880222	0.000141304	NA	NA
PLCD3	NA	NA	NA	Prostate	8.05846e-06	0.0007826	-4.46362	Cells_Cultured_fibroblasts	9.22344e-07	0.000106345	-4.90752	NA	NA	NA	0	1	1	0	2	NA	NA	-0.236319	4.49388	-0.9102	4.81674	NA	NA	NA	NA	0.813185	6.99381e-06	0.362717	1.45922e-06	NA	NA	NA	NA	0.980776	0.000666702	0.867896	0.000143772	NA	NA
PLCD3	NA	NA	NA	Prostate	8.05846e-06	0.0007826	-4.46362	Colon_Sigmoid	9.22344e-07	9.91008e-05	4.90752	NA	NA	NA	0	1	1	0	2	NA	NA	-0.236319	4.49388	0.9102	-4.81674	NA	NA	NA	NA	0.813185	6.99381e-06	0.362717	1.45922e-06	NA	NA	NA	NA	0.980776	0.000666702	0.8803	0.000137179	NA	NA
PLCD3	NA	NA	NA	Prostate	8.05846e-06	0.0007826	-4.46362	Colon_Transverse	9.22344e-07	0.000105206	-4.90752	NA	NA	NA	0	1	1	0	2	NA	NA	-0.236319	4.49388	-0.9102	4.81674	NA	NA	NA	NA	0.813185	6.99381e-06	0.362717	1.45922e-06	NA	NA	NA	NA	0.980776	0.000666702	0.88338	0.000152359	NA	NA
PLCD3	NA	NA	NA	Prostate	8.05846e-06	0.0007826	-4.46362	Esophagus_Gastroesophageal_Junction	9.22344e-07	0.000105202	4.90752	NA	NA	NA	0	1	1	0	2	NA	NA	-0.236319	4.49388	0.9102	-4.81674	NA	NA	NA	NA	0.813185	6.99381e-06	0.362717	1.45922e-06	NA	NA	NA	NA	0.980776	0.000666702	0.879604	0.000138309	NA	NA
PLCD3	NA	NA	NA	Prostate	8.05846e-06	0.0007826	-4.46362	Esophagus_Mucosa	9.22344e-07	0.00010371	-4.90752	NA	NA	NA	0	1	1	0	2	NA	NA	-0.236319	4.49388	-0.9102	4.81674	NA	NA	NA	NA	0.813185	6.99381e-06	0.362717	1.45922e-06	NA	NA	NA	NA	0.980776	0.000666702	0.883865	0.000136909	NA	NA
PLCD3	NA	NA	NA	Prostate	8.05846e-06	0.0007826	-4.46362	Heart_Atrial_Appendage	9.22344e-07	0.000108589	-4.90752	NA	NA	NA	0	1	1	0	2	NA	NA	-0.236319	4.49388	-0.9102	4.81674	NA	NA	NA	NA	0.813185	6.99381e-06	0.362717	1.45922e-06	NA	NA	NA	NA	0.980776	0.000666702	0.875085	0.000150405	NA	NA
PLCD3	NA	NA	NA	Prostate	8.05846e-06	0.0007826	-4.46362	Minor_Salivary_Gland	9.22344e-07	0.0001008	-4.90752	NA	NA	NA	0	1	1	0	2	NA	NA	-0.236319	4.49388	-0.9102	4.81674	NA	NA	NA	NA	0.813185	6.99381e-06	0.362717	1.45922e-06	NA	NA	NA	NA	0.980776	0.000666702	0.879173	0.00014463	NA	NA
PLCD3	NA	NA	NA	Prostate	8.05846e-06	0.0007826	-4.46362	Nerve_Tibial	9.22344e-07	0.000103058	-4.90752	NA	NA	NA	0	1	1	0	2	NA	NA	-0.236319	4.49388	-0.9102	4.81674	NA	NA	NA	NA	0.813185	6.99381e-06	0.362717	1.45922e-06	NA	NA	NA	NA	0.980776	0.000666702	0.878241	0.000146823	NA	NA
PLCD3	NA	NA	NA	Prostate	8.05846e-06	0.0007826	-4.46362	Ovary	9.22344e-07	0.000109961	4.90752	NA	NA	NA	0	1	1	0	2	NA	NA	-0.236319	4.49388	0.9102	-4.81674	NA	NA	NA	NA	0.813185	6.99381e-06	0.362717	1.45922e-06	NA	NA	NA	NA	0.980776	0.000666702	0.876412	0.000147795	NA	NA
PLCD3	NA	NA	NA	Prostate	8.05846e-06	0.0007826	-4.46362	Prostate	9.22344e-07	0.000105018	4.90752	NA	NA	NA	0	1	1	0	2	NA	NA	-0.236319	4.49388	0.9102	-4.81674	NA	NA	NA	NA	0.813185	6.99381e-06	0.362717	1.45922e-06	NA	NA	NA	NA	0.980776	0.000666702	0.881282	0.00014826	NA	NA
PLCD3	NA	NA	NA	Prostate	8.05846e-06	0.0007826	-4.46362	Small_Intestine_Terminal_Ileum	9.22344e-07	0.000102958	4.90752	NA	NA	NA	0	1	1	0	2	NA	NA	-0.236319	4.49388	0.9102	-4.81674	NA	NA	NA	NA	0.813185	6.99381e-06	0.362717	1.45922e-06	NA	NA	NA	NA	0.980776	0.000666702	0.883751	0.00014084	NA	NA
PLCD3	NA	NA	NA	Prostate	8.05846e-06	0.0007826	-4.46362	Stomach	9.22344e-07	0.000108883	4.90752	NA	NA	NA	0	1	1	0	2	NA	NA	-0.236319	4.49388	0.9102	-4.81674	NA	NA	NA	NA	0.813185	6.99381e-06	0.362717	1.45922e-06	NA	NA	NA	NA	0.980776	0.000666702	0.883584	0.000153494	NA	NA
PLCD3	NA	NA	NA	Prostate	8.05846e-06	0.0007826	-4.46362	Testis	9.22344e-07	0.000119527	-4.90752	NA	NA	NA	0	1	1	0	2	NA	NA	-0.236319	4.49388	-0.9102	4.81674	NA	NA	NA	NA	0.813185	6.99381e-06	0.362717	1.45922e-06	NA	NA	NA	NA	0.980776	0.000666702	0.886505	0.000168673	NA	NA
PLCD3	NA	NA	NA	Prostate	8.05846e-06	0.0007826	-4.46362	Thyroid	9.22344e-07	0.000105587	4.90752	NA	NA	NA	0	1	1	0	2	NA	NA	-0.236319	4.49388	0.9102	-4.81674	NA	NA	NA	NA	0.813185	6.99381e-06	0.362717	1.45922e-06	NA	NA	NA	NA	0.980776	0.000666702	0.875827	0.000138714	NA	NA
PLCD3	NA	NA	NA	Prostate	8.05846e-06	0.0007826	-4.46362	Uterus	9.22344e-07	0.000114412	4.90752	NA	NA	NA	0	1	1	0	2	NA	NA	-0.236319	4.49388	0.9102	-4.81674	NA	NA	NA	NA	0.813185	6.99381e-06	0.362717	1.45922e-06	NA	NA	NA	NA	0.980776	0.000666702	0.877257	0.000147009	NA	NA
PLCD3	NA	NA	NA	Prostate	8.05846e-06	0.0007826	-4.46362	Vagina	9.22344e-07	0.000109374	-4.90752	NA	NA	NA	0	1	1	0	2	NA	NA	-0.236319	4.49388	-0.9102	4.81674	NA	NA	NA	NA	0.813185	6.99381e-06	0.362717	1.45922e-06	NA	NA	NA	NA	0.980776	0.000666702	0.878179	0.0001524	NA	NA
PLCD3	NA	NA	NA	Prostate	8.05846e-06	0.0007826	-4.46362	smultixcan	9.22344e-07	0.000102008	-0.701075	NA	NA	NA	0	1	1	0	2	NA	NA	-0.236319	4.49388	-0.130029	0.688106	NA	NA	NA	NA	0.813185	6.99381e-06	0.362717	1.45922e-06	NA	NA	NA	NA	0.980776	0.000666702	0.867035	0.000138693	NA	NA
PLCD3	NA	NA	NA	Skin_Sun_Exposed_Lower_leg	8.05846e-06	0.000740013	-4.46362	Adipose_Subcutaneous	9.22344e-07	0.000107033	-4.90752	NA	NA	NA	0	1	1	0	2	NA	NA	-0.0942169	0.92667	-0.9102	4.81674	NA	NA	NA	NA	0.924937	0.354098	0.362717	1.45922e-06	NA	NA	NA	NA	0.990385	0.724257	0.877136	0.000144021	NA	NA
PLCD3	NA	NA	NA	Skin_Sun_Exposed_Lower_leg	8.05846e-06	0.000740013	-4.46362	Adipose_Visceral_Omentum	9.22344e-07	0.000105055	-4.90752	NA	NA	NA	0	1	1	0	2	NA	NA	-0.0942169	0.92667	-0.9102	4.81674	NA	NA	NA	NA	0.924937	0.354098	0.362717	1.45922e-06	NA	NA	NA	NA	0.990385	0.724257	0.872968	0.000139708	NA	NA
PLCD3	NA	NA	NA	Skin_Sun_Exposed_Lower_leg	8.05846e-06	0.000740013	-4.46362	Adrenal_Gland	9.22344e-07	0.000108032	4.90752	NA	NA	NA	0	1	1	0	2	NA	NA	-0.0942169	0.92667	0.9102	-4.81674	NA	NA	NA	NA	0.924937	0.354098	0.362717	1.45922e-06	NA	NA	NA	NA	0.990385	0.724257	0.883156	0.00014802	NA	NA
PLCD3	NA	NA	NA	Skin_Sun_Exposed_Lower_leg	8.05846e-06	0.000740013	-4.46362	Artery_Tibial	9.22344e-07	0.00010055	-4.90752	NA	NA	NA	0	1	1	0	2	NA	NA	-0.0942169	0.92667	-0.9102	4.81674	NA	NA	NA	NA	0.924937	0.354098	0.362717	1.45922e-06	NA	NA	NA	NA	0.990385	0.724257	0.872287	0.000137137	NA	NA
PLCD3	NA	NA	NA	Skin_Sun_Exposed_Lower_leg	8.05846e-06	0.000740013	-4.46362	Brain_Cerebellar_Hemisphere	9.22344e-07	0.000104428	-4.90752	NA	NA	NA	0	1	1	0	2	NA	NA	-0.0942169	0.92667	-0.9102	4.81674	NA	NA	NA	NA	0.924937	0.354098	0.362717	1.45922e-06	NA	NA	NA	NA	0.990385	0.724257	0.87353	0.000132394	NA	NA
PLCD3	NA	NA	NA	Skin_Sun_Exposed_Lower_leg	8.05846e-06	0.000740013	-4.46362	Brain_Frontal_Cortex_BA9	9.22344e-07	0.000109578	4.90752	NA	NA	NA	0	1	1	0	2	NA	NA	-0.0942169	0.92667	0.9102	-4.81674	NA	NA	NA	NA	0.924937	0.354098	0.362717	1.45922e-06	NA	NA	NA	NA	0.990385	0.724257	0.874719	0.000147458	NA	NA
PLCD3	NA	NA	NA	Skin_Sun_Exposed_Lower_leg	8.05846e-06	0.000740013	-4.46362	Brain_Nucleus_accumbens_basal_ganglia	9.22344e-07	0.000111461	4.90752	NA	NA	NA	0	1	1	0	2	NA	NA	-0.0942169	0.92667	0.9102	-4.81674	NA	NA	NA	NA	0.924937	0.354098	0.362717	1.45922e-06	NA	NA	NA	NA	0.990385	0.724257	0.877034	0.000153356	NA	NA
PLCD3	NA	NA	NA	Skin_Sun_Exposed_Lower_leg	8.05846e-06	0.000740013	-4.46362	Breast_Mammary_Tissue	9.22344e-07	0.000103349	4.90752	NA	NA	NA	0	1	1	0	2	NA	NA	-0.0942169	0.92667	0.9102	-4.81674	NA	NA	NA	NA	0.924937	0.354098	0.362717	1.45922e-06	NA	NA	NA	NA	0.990385	0.724257	0.880222	0.000141304	NA	NA
PLCD3	NA	NA	NA	Skin_Sun_Exposed_Lower_leg	8.05846e-06	0.000740013	-4.46362	Cells_Cultured_fibroblasts	9.22344e-07	0.000106345	-4.90752	NA	NA	NA	0	1	1	0	2	NA	NA	-0.0942169	0.92667	-0.9102	4.81674	NA	NA	NA	NA	0.924937	0.354098	0.362717	1.45922e-06	NA	NA	NA	NA	0.990385	0.724257	0.867896	0.000143772	NA	NA
PLCD3	NA	NA	NA	Skin_Sun_Exposed_Lower_leg	8.05846e-06	0.000740013	-4.46362	Colon_Sigmoid	9.22344e-07	9.91008e-05	4.90752	NA	NA	NA	0	1	1	0	2	NA	NA	-0.0942169	0.92667	0.9102	-4.81674	NA	NA	NA	NA	0.924937	0.354098	0.362717	1.45922e-06	NA	NA	NA	NA	0.990385	0.724257	0.8803	0.000137179	NA	NA
PLCD3	NA	NA	NA	Skin_Sun_Exposed_Lower_leg	8.05846e-06	0.000740013	-4.46362	Colon_Transverse	9.22344e-07	0.000105206	-4.90752	NA	NA	NA	0	1	1	0	2	NA	NA	-0.0942169	0.92667	-0.9102	4.81674	NA	NA	NA	NA	0.924937	0.354098	0.362717	1.45922e-06	NA	NA	NA	NA	0.990385	0.724257	0.88338	0.000152359	NA	NA
PLCD3	NA	NA	NA	Skin_Sun_Exposed_Lower_leg	8.05846e-06	0.000740013	-4.46362	Esophagus_Gastroesophageal_Junction	9.22344e-07	0.000105202	4.90752	NA	NA	NA	0	1	1	0	2	NA	NA	-0.0942169	0.92667	0.9102	-4.81674	NA	NA	NA	NA	0.924937	0.354098	0.362717	1.45922e-06	NA	NA	NA	NA	0.990385	0.724257	0.879604	0.000138309	NA	NA
PLCD3	NA	NA	NA	Skin_Sun_Exposed_Lower_leg	8.05846e-06	0.000740013	-4.46362	Esophagus_Mucosa	9.22344e-07	0.00010371	-4.90752	NA	NA	NA	0	1	1	0	2	NA	NA	-0.0942169	0.92667	-0.9102	4.81674	NA	NA	NA	NA	0.924937	0.354098	0.362717	1.45922e-06	NA	NA	NA	NA	0.990385	0.724257	0.883865	0.000136909	NA	NA
PLCD3	NA	NA	NA	Skin_Sun_Exposed_Lower_leg	8.05846e-06	0.000740013	-4.46362	Heart_Atrial_Appendage	9.22344e-07	0.000108589	-4.90752	NA	NA	NA	0	1	1	0	2	NA	NA	-0.0942169	0.92667	-0.9102	4.81674	NA	NA	NA	NA	0.924937	0.354098	0.362717	1.45922e-06	NA	NA	NA	NA	0.990385	0.724257	0.875085	0.000150405	NA	NA
PLCD3	NA	NA	NA	Skin_Sun_Exposed_Lower_leg	8.05846e-06	0.000740013	-4.46362	Minor_Salivary_Gland	9.22344e-07	0.0001008	-4.90752	NA	NA	NA	0	1	1	0	2	NA	NA	-0.0942169	0.92667	-0.9102	4.81674	NA	NA	NA	NA	0.924937	0.354098	0.362717	1.45922e-06	NA	NA	NA	NA	0.990385	0.724257	0.879173	0.00014463	NA	NA
PLCD3	NA	NA	NA	Skin_Sun_Exposed_Lower_leg	8.05846e-06	0.000740013	-4.46362	Nerve_Tibial	9.22344e-07	0.000103058	-4.90752	NA	NA	NA	0	1	1	0	2	NA	NA	-0.0942169	0.92667	-0.9102	4.81674	NA	NA	NA	NA	0.924937	0.354098	0.362717	1.45922e-06	NA	NA	NA	NA	0.990385	0.724257	0.878241	0.000146823	NA	NA
PLCD3	NA	NA	NA	Skin_Sun_Exposed_Lower_leg	8.05846e-06	0.000740013	-4.46362	Ovary	9.22344e-07	0.000109961	4.90752	NA	NA	NA	0	1	1	0	2	NA	NA	-0.0942169	0.92667	0.9102	-4.81674	NA	NA	NA	NA	0.924937	0.354098	0.362717	1.45922e-06	NA	NA	NA	NA	0.990385	0.724257	0.876412	0.000147795	NA	NA
PLCD3	NA	NA	NA	Skin_Sun_Exposed_Lower_leg	8.05846e-06	0.000740013	-4.46362	Prostate	9.22344e-07	0.000105018	4.90752	NA	NA	NA	0	1	1	0	2	NA	NA	-0.0942169	0.92667	0.9102	-4.81674	NA	NA	NA	NA	0.924937	0.354098	0.362717	1.45922e-06	NA	NA	NA	NA	0.990385	0.724257	0.881282	0.00014826	NA	NA
PLCD3	NA	NA	NA	Skin_Sun_Exposed_Lower_leg	8.05846e-06	0.000740013	-4.46362	Small_Intestine_Terminal_Ileum	9.22344e-07	0.000102958	4.90752	NA	NA	NA	0	1	1	0	2	NA	NA	-0.0942169	0.92667	0.9102	-4.81674	NA	NA	NA	NA	0.924937	0.354098	0.362717	1.45922e-06	NA	NA	NA	NA	0.990385	0.724257	0.883751	0.00014084	NA	NA
PLCD3	NA	NA	NA	Skin_Sun_Exposed_Lower_leg	8.05846e-06	0.000740013	-4.46362	Stomach	9.22344e-07	0.000108883	4.90752	NA	NA	NA	0	1	1	0	2	NA	NA	-0.0942169	0.92667	0.9102	-4.81674	NA	NA	NA	NA	0.924937	0.354098	0.362717	1.45922e-06	NA	NA	NA	NA	0.990385	0.724257	0.883584	0.000153494	NA	NA
PLCD3	NA	NA	NA	Skin_Sun_Exposed_Lower_leg	8.05846e-06	0.000740013	-4.46362	Testis	9.22344e-07	0.000119527	-4.90752	NA	NA	NA	0	1	1	0	2	NA	NA	-0.0942169	0.92667	-0.9102	4.81674	NA	NA	NA	NA	0.924937	0.354098	0.362717	1.45922e-06	NA	NA	NA	NA	0.990385	0.724257	0.886505	0.000168673	NA	NA
PLCD3	NA	NA	NA	Skin_Sun_Exposed_Lower_leg	8.05846e-06	0.000740013	-4.46362	Thyroid	9.22344e-07	0.000105587	4.90752	NA	NA	NA	0	1	1	0	2	NA	NA	-0.0942169	0.92667	0.9102	-4.81674	NA	NA	NA	NA	0.924937	0.354098	0.362717	1.45922e-06	NA	NA	NA	NA	0.990385	0.724257	0.875827	0.000138714	NA	NA
PLCD3	NA	NA	NA	Skin_Sun_Exposed_Lower_leg	8.05846e-06	0.000740013	-4.46362	Uterus	9.22344e-07	0.000114412	4.90752	NA	NA	NA	0	1	1	0	2	NA	NA	-0.0942169	0.92667	0.9102	-4.81674	NA	NA	NA	NA	0.924937	0.354098	0.362717	1.45922e-06	NA	NA	NA	NA	0.990385	0.724257	0.877257	0.000147009	NA	NA
PLCD3	NA	NA	NA	Skin_Sun_Exposed_Lower_leg	8.05846e-06	0.000740013	-4.46362	Vagina	9.22344e-07	0.000109374	-4.90752	NA	NA	NA	0	1	1	0	2	NA	NA	-0.0942169	0.92667	-0.9102	4.81674	NA	NA	NA	NA	0.924937	0.354098	0.362717	1.45922e-06	NA	NA	NA	NA	0.990385	0.724257	0.878179	0.0001524	NA	NA
PLCD3	NA	NA	NA	Skin_Sun_Exposed_Lower_leg	8.05846e-06	0.000740013	-4.46362	smultixcan	9.22344e-07	0.000102008	-0.701075	NA	NA	NA	0	1	1	0	2	NA	NA	-0.0942169	0.92667	-0.130029	0.688106	NA	NA	NA	NA	0.924937	0.354098	0.362717	1.45922e-06	NA	NA	NA	NA	0.990385	0.724257	0.867035	0.000138693	NA	NA
PLCD3	NA	NA	NA	Stomach	8.05846e-06	0.000701863	-4.46362	Adipose_Subcutaneous	9.22344e-07	0.000107033	-4.90752	NA	NA	NA	0	1	1	0	2	NA	NA	-0.236319	4.49388	-0.9102	4.81674	NA	NA	NA	NA	0.813185	6.99381e-06	0.362717	1.45922e-06	NA	NA	NA	NA	0.982742	0.000598194	0.877136	0.000144021	NA	NA
PLCD3	NA	NA	NA	Stomach	8.05846e-06	0.000701863	-4.46362	Adipose_Visceral_Omentum	9.22344e-07	0.000105055	-4.90752	NA	NA	NA	0	1	1	0	2	NA	NA	-0.236319	4.49388	-0.9102	4.81674	NA	NA	NA	NA	0.813185	6.99381e-06	0.362717	1.45922e-06	NA	NA	NA	NA	0.982742	0.000598194	0.872968	0.000139708	NA	NA
PLCD3	NA	NA	NA	Stomach	8.05846e-06	0.000701863	-4.46362	Adrenal_Gland	9.22344e-07	0.000108032	4.90752	NA	NA	NA	0	1	1	0	2	NA	NA	-0.236319	4.49388	0.9102	-4.81674	NA	NA	NA	NA	0.813185	6.99381e-06	0.362717	1.45922e-06	NA	NA	NA	NA	0.982742	0.000598194	0.883156	0.00014802	NA	NA
PLCD3	NA	NA	NA	Stomach	8.05846e-06	0.000701863	-4.46362	Artery_Tibial	9.22344e-07	0.00010055	-4.90752	NA	NA	NA	0	1	1	0	2	NA	NA	-0.236319	4.49388	-0.9102	4.81674	NA	NA	NA	NA	0.813185	6.99381e-06	0.362717	1.45922e-06	NA	NA	NA	NA	0.982742	0.000598194	0.872287	0.000137137	NA	NA
PLCD3	NA	NA	NA	Stomach	8.05846e-06	0.000701863	-4.46362	Brain_Cerebellar_Hemisphere	9.22344e-07	0.000104428	-4.90752	NA	NA	NA	0	1	1	0	2	NA	NA	-0.236319	4.49388	-0.9102	4.81674	NA	NA	NA	NA	0.813185	6.99381e-06	0.362717	1.45922e-06	NA	NA	NA	NA	0.982742	0.000598194	0.87353	0.000132394	NA	NA
PLCD3	NA	NA	NA	Stomach	8.05846e-06	0.000701863	-4.46362	Brain_Frontal_Cortex_BA9	9.22344e-07	0.000109578	4.90752	NA	NA	NA	0	1	1	0	2	NA	NA	-0.236319	4.49388	0.9102	-4.81674	NA	NA	NA	NA	0.813185	6.99381e-06	0.362717	1.45922e-06	NA	NA	NA	NA	0.982742	0.000598194	0.874719	0.000147458	NA	NA
PLCD3	NA	NA	NA	Stomach	8.05846e-06	0.000701863	-4.46362	Brain_Nucleus_accumbens_basal_ganglia	9.22344e-07	0.000111461	4.90752	NA	NA	NA	0	1	1	0	2	NA	NA	-0.236319	4.49388	0.9102	-4.81674	NA	NA	NA	NA	0.813185	6.99381e-06	0.362717	1.45922e-06	NA	NA	NA	NA	0.982742	0.000598194	0.877034	0.000153356	NA	NA
PLCD3	NA	NA	NA	Stomach	8.05846e-06	0.000701863	-4.46362	Breast_Mammary_Tissue	9.22344e-07	0.000103349	4.90752	NA	NA	NA	0	1	1	0	2	NA	NA	-0.236319	4.49388	0.9102	-4.81674	NA	NA	NA	NA	0.813185	6.99381e-06	0.362717	1.45922e-06	NA	NA	NA	NA	0.982742	0.000598194	0.880222	0.000141304	NA	NA
PLCD3	NA	NA	NA	Stomach	8.05846e-06	0.000701863	-4.46362	Cells_Cultured_fibroblasts	9.22344e-07	0.000106345	-4.90752	NA	NA	NA	0	1	1	0	2	NA	NA	-0.236319	4.49388	-0.9102	4.81674	NA	NA	NA	NA	0.813185	6.99381e-06	0.362717	1.45922e-06	NA	NA	NA	NA	0.982742	0.000598194	0.867896	0.000143772	NA	NA
PLCD3	NA	NA	NA	Stomach	8.05846e-06	0.000701863	-4.46362	Colon_Sigmoid	9.22344e-07	9.91008e-05	4.90752	NA	NA	NA	0	1	1	0	2	NA	NA	-0.236319	4.49388	0.9102	-4.81674	NA	NA	NA	NA	0.813185	6.99381e-06	0.362717	1.45922e-06	NA	NA	NA	NA	0.982742	0.000598194	0.8803	0.000137179	NA	NA
PLCD3	NA	NA	NA	Stomach	8.05846e-06	0.000701863	-4.46362	Colon_Transverse	9.22344e-07	0.000105206	-4.90752	NA	NA	NA	0	1	1	0	2	NA	NA	-0.236319	4.49388	-0.9102	4.81674	NA	NA	NA	NA	0.813185	6.99381e-06	0.362717	1.45922e-06	NA	NA	NA	NA	0.982742	0.000598194	0.88338	0.000152359	NA	NA
PLCD3	NA	NA	NA	Stomach	8.05846e-06	0.000701863	-4.46362	Esophagus_Gastroesophageal_Junction	9.22344e-07	0.000105202	4.90752	NA	NA	NA	0	1	1	0	2	NA	NA	-0.236319	4.49388	0.9102	-4.81674	NA	NA	NA	NA	0.813185	6.99381e-06	0.362717	1.45922e-06	NA	NA	NA	NA	0.982742	0.000598194	0.879604	0.000138309	NA	NA
PLCD3	NA	NA	NA	Stomach	8.05846e-06	0.000701863	-4.46362	Esophagus_Mucosa	9.22344e-07	0.00010371	-4.90752	NA	NA	NA	0	1	1	0	2	NA	NA	-0.236319	4.49388	-0.9102	4.81674	NA	NA	NA	NA	0.813185	6.99381e-06	0.362717	1.45922e-06	NA	NA	NA	NA	0.982742	0.000598194	0.883865	0.000136909	NA	NA
PLCD3	NA	NA	NA	Stomach	8.05846e-06	0.000701863	-4.46362	Heart_Atrial_Appendage	9.22344e-07	0.000108589	-4.90752	NA	NA	NA	0	1	1	0	2	NA	NA	-0.236319	4.49388	-0.9102	4.81674	NA	NA	NA	NA	0.813185	6.99381e-06	0.362717	1.45922e-06	NA	NA	NA	NA	0.982742	0.000598194	0.875085	0.000150405	NA	NA
PLCD3	NA	NA	NA	Stomach	8.05846e-06	0.000701863	-4.46362	Minor_Salivary_Gland	9.22344e-07	0.0001008	-4.90752	NA	NA	NA	0	1	1	0	2	NA	NA	-0.236319	4.49388	-0.9102	4.81674	NA	NA	NA	NA	0.813185	6.99381e-06	0.362717	1.45922e-06	NA	NA	NA	NA	0.982742	0.000598194	0.879173	0.00014463	NA	NA
PLCD3	NA	NA	NA	Stomach	8.05846e-06	0.000701863	-4.46362	Nerve_Tibial	9.22344e-07	0.000103058	-4.90752	NA	NA	NA	0	1	1	0	2	NA	NA	-0.236319	4.49388	-0.9102	4.81674	NA	NA	NA	NA	0.813185	6.99381e-06	0.362717	1.45922e-06	NA	NA	NA	NA	0.982742	0.000598194	0.878241	0.000146823	NA	NA
PLCD3	NA	NA	NA	Stomach	8.05846e-06	0.000701863	-4.46362	Ovary	9.22344e-07	0.000109961	4.90752	NA	NA	NA	0	1	1	0	2	NA	NA	-0.236319	4.49388	0.9102	-4.81674	NA	NA	NA	NA	0.813185	6.99381e-06	0.362717	1.45922e-06	NA	NA	NA	NA	0.982742	0.000598194	0.876412	0.000147795	NA	NA
PLCD3	NA	NA	NA	Stomach	8.05846e-06	0.000701863	-4.46362	Prostate	9.22344e-07	0.000105018	4.90752	NA	NA	NA	0	1	1	0	2	NA	NA	-0.236319	4.49388	0.9102	-4.81674	NA	NA	NA	NA	0.813185	6.99381e-06	0.362717	1.45922e-06	NA	NA	NA	NA	0.982742	0.000598194	0.881282	0.00014826	NA	NA
PLCD3	NA	NA	NA	Stomach	8.05846e-06	0.000701863	-4.46362	Small_Intestine_Terminal_Ileum	9.22344e-07	0.000102958	4.90752	NA	NA	NA	0	1	1	0	2	NA	NA	-0.236319	4.49388	0.9102	-4.81674	NA	NA	NA	NA	0.813185	6.99381e-06	0.362717	1.45922e-06	NA	NA	NA	NA	0.982742	0.000598194	0.883751	0.00014084	NA	NA
PLCD3	NA	NA	NA	Stomach	8.05846e-06	0.000701863	-4.46362	Stomach	9.22344e-07	0.000108883	4.90752	NA	NA	NA	0	1	1	0	2	NA	NA	-0.236319	4.49388	0.9102	-4.81674	NA	NA	NA	NA	0.813185	6.99381e-06	0.362717	1.45922e-06	NA	NA	NA	NA	0.982742	0.000598194	0.883584	0.000153494	NA	NA
PLCD3	NA	NA	NA	Stomach	8.05846e-06	0.000701863	-4.46362	Testis	9.22344e-07	0.000119527	-4.90752	NA	NA	NA	0	1	1	0	2	NA	NA	-0.236319	4.49388	-0.9102	4.81674	NA	NA	NA	NA	0.813185	6.99381e-06	0.362717	1.45922e-06	NA	NA	NA	NA	0.982742	0.000598194	0.886505	0.000168673	NA	NA
PLCD3	NA	NA	NA	Stomach	8.05846e-06	0.000701863	-4.46362	Thyroid	9.22344e-07	0.000105587	4.90752	NA	NA	NA	0	1	1	0	2	NA	NA	-0.236319	4.49388	0.9102	-4.81674	NA	NA	NA	NA	0.813185	6.99381e-06	0.362717	1.45922e-06	NA	NA	NA	NA	0.982742	0.000598194	0.875827	0.000138714	NA	NA
PLCD3	NA	NA	NA	Stomach	8.05846e-06	0.000701863	-4.46362	Uterus	9.22344e-07	0.000114412	4.90752	NA	NA	NA	0	1	1	0	2	NA	NA	-0.236319	4.49388	0.9102	-4.81674	NA	NA	NA	NA	0.813185	6.99381e-06	0.362717	1.45922e-06	NA	NA	NA	NA	0.982742	0.000598194	0.877257	0.000147009	NA	NA
PLCD3	NA	NA	NA	Stomach	8.05846e-06	0.000701863	-4.46362	Vagina	9.22344e-07	0.000109374	-4.90752	NA	NA	NA	0	1	1	0	2	NA	NA	-0.236319	4.49388	-0.9102	4.81674	NA	NA	NA	NA	0.813185	6.99381e-06	0.362717	1.45922e-06	NA	NA	NA	NA	0.982742	0.000598194	0.878179	0.0001524	NA	NA
PLCD3	NA	NA	NA	Stomach	8.05846e-06	0.000701863	-4.46362	smultixcan	9.22344e-07	0.000102008	-0.701075	NA	NA	NA	0	1	1	0	2	NA	NA	-0.236319	4.49388	-0.130029	0.688106	NA	NA	NA	NA	0.813185	6.99381e-06	0.362717	1.45922e-06	NA	NA	NA	NA	0.982742	0.000598194	0.867035	0.000138693	NA	NA
PLCD3	NA	NA	NA	Thyroid	6.72387e-07	9.66725e-05	-4.96917	Adipose_Subcutaneous	9.22344e-07	0.000107033	-4.90752	NA	NA	NA	0	1	1	0	2	NA	NA	-1.08953	1.01952	-0.9102	4.81674	NA	NA	NA	NA	0.275919	0.307955	0.362717	1.45922e-06	NA	NA	NA	NA	0.855839	0.684156	0.877136	0.000144021	NA	NA
PLCD3	NA	NA	NA	Thyroid	6.72387e-07	9.66725e-05	-4.96917	Adipose_Visceral_Omentum	9.22344e-07	0.000105055	-4.90752	NA	NA	NA	0	1	1	0	2	NA	NA	-1.08953	1.01952	-0.9102	4.81674	NA	NA	NA	NA	0.275919	0.307955	0.362717	1.45922e-06	NA	NA	NA	NA	0.855839	0.684156	0.872968	0.000139708	NA	NA
PLCD3	NA	NA	NA	Thyroid	6.72387e-07	9.66725e-05	-4.96917	Adrenal_Gland	9.22344e-07	0.000108032	4.90752	NA	NA	NA	0	1	1	0	2	NA	NA	-1.08953	1.01952	0.9102	-4.81674	NA	NA	NA	NA	0.275919	0.307955	0.362717	1.45922e-06	NA	NA	NA	NA	0.855839	0.684156	0.883156	0.00014802	NA	NA
PLCD3	NA	NA	NA	Thyroid	6.72387e-07	9.66725e-05	-4.96917	Artery_Tibial	9.22344e-07	0.00010055	-4.90752	NA	NA	NA	0	1	1	0	2	NA	NA	-1.08953	1.01952	-0.9102	4.81674	NA	NA	NA	NA	0.275919	0.307955	0.362717	1.45922e-06	NA	NA	NA	NA	0.855839	0.684156	0.872287	0.000137137	NA	NA
PLCD3	NA	NA	NA	Thyroid	6.72387e-07	9.66725e-05	-4.96917	Brain_Cerebellar_Hemisphere	9.22344e-07	0.000104428	-4.90752	NA	NA	NA	0	1	1	0	2	NA	NA	-1.08953	1.01952	-0.9102	4.81674	NA	NA	NA	NA	0.275919	0.307955	0.362717	1.45922e-06	NA	NA	NA	NA	0.855839	0.684156	0.87353	0.000132394	NA	NA
PLCD3	NA	NA	NA	Thyroid	6.72387e-07	9.66725e-05	-4.96917	Brain_Frontal_Cortex_BA9	9.22344e-07	0.000109578	4.90752	NA	NA	NA	0	1	1	0	2	NA	NA	-1.08953	1.01952	0.9102	-4.81674	NA	NA	NA	NA	0.275919	0.307955	0.362717	1.45922e-06	NA	NA	NA	NA	0.855839	0.684156	0.874719	0.000147458	NA	NA
PLCD3	NA	NA	NA	Thyroid	6.72387e-07	9.66725e-05	-4.96917	Brain_Nucleus_accumbens_basal_ganglia	9.22344e-07	0.000111461	4.90752	NA	NA	NA	0	1	1	0	2	NA	NA	-1.08953	1.01952	0.9102	-4.81674	NA	NA	NA	NA	0.275919	0.307955	0.362717	1.45922e-06	NA	NA	NA	NA	0.855839	0.684156	0.877034	0.000153356	NA	NA
PLCD3	NA	NA	NA	Thyroid	6.72387e-07	9.66725e-05	-4.96917	Breast_Mammary_Tissue	9.22344e-07	0.000103349	4.90752	NA	NA	NA	0	1	1	0	2	NA	NA	-1.08953	1.01952	0.9102	-4.81674	NA	NA	NA	NA	0.275919	0.307955	0.362717	1.45922e-06	NA	NA	NA	NA	0.855839	0.684156	0.880222	0.000141304	NA	NA
PLCD3	NA	NA	NA	Thyroid	6.72387e-07	9.66725e-05	-4.96917	Cells_Cultured_fibroblasts	9.22344e-07	0.000106345	-4.90752	NA	NA	NA	0	1	1	0	2	NA	NA	-1.08953	1.01952	-0.9102	4.81674	NA	NA	NA	NA	0.275919	0.307955	0.362717	1.45922e-06	NA	NA	NA	NA	0.855839	0.684156	0.867896	0.000143772	NA	NA
PLCD3	NA	NA	NA	Thyroid	6.72387e-07	9.66725e-05	-4.96917	Colon_Sigmoid	9.22344e-07	9.91008e-05	4.90752	NA	NA	NA	0	1	1	0	2	NA	NA	-1.08953	1.01952	0.9102	-4.81674	NA	NA	NA	NA	0.275919	0.307955	0.362717	1.45922e-06	NA	NA	NA	NA	0.855839	0.684156	0.8803	0.000137179	NA	NA
PLCD3	NA	NA	NA	Thyroid	6.72387e-07	9.66725e-05	-4.96917	Colon_Transverse	9.22344e-07	0.000105206	-4.90752	NA	NA	NA	0	1	1	0	2	NA	NA	-1.08953	1.01952	-0.9102	4.81674	NA	NA	NA	NA	0.275919	0.307955	0.362717	1.45922e-06	NA	NA	NA	NA	0.855839	0.684156	0.88338	0.000152359	NA	NA
PLCD3	NA	NA	NA	Thyroid	6.72387e-07	9.66725e-05	-4.96917	Esophagus_Gastroesophageal_Junction	9.22344e-07	0.000105202	4.90752	NA	NA	NA	0	1	1	0	2	NA	NA	-1.08953	1.01952	0.9102	-4.81674	NA	NA	NA	NA	0.275919	0.307955	0.362717	1.45922e-06	NA	NA	NA	NA	0.855839	0.684156	0.879604	0.000138309	NA	NA
PLCD3	NA	NA	NA	Thyroid	6.72387e-07	9.66725e-05	-4.96917	Esophagus_Mucosa	9.22344e-07	0.00010371	-4.90752	NA	NA	NA	0	1	1	0	2	NA	NA	-1.08953	1.01952	-0.9102	4.81674	NA	NA	NA	NA	0.275919	0.307955	0.362717	1.45922e-06	NA	NA	NA	NA	0.855839	0.684156	0.883865	0.000136909	NA	NA
PLCD3	NA	NA	NA	Thyroid	6.72387e-07	9.66725e-05	-4.96917	Heart_Atrial_Appendage	9.22344e-07	0.000108589	-4.90752	NA	NA	NA	0	1	1	0	2	NA	NA	-1.08953	1.01952	-0.9102	4.81674	NA	NA	NA	NA	0.275919	0.307955	0.362717	1.45922e-06	NA	NA	NA	NA	0.855839	0.684156	0.875085	0.000150405	NA	NA
PLCD3	NA	NA	NA	Thyroid	6.72387e-07	9.66725e-05	-4.96917	Minor_Salivary_Gland	9.22344e-07	0.0001008	-4.90752	NA	NA	NA	0	1	1	0	2	NA	NA	-1.08953	1.01952	-0.9102	4.81674	NA	NA	NA	NA	0.275919	0.307955	0.362717	1.45922e-06	NA	NA	NA	NA	0.855839	0.684156	0.879173	0.00014463	NA	NA
PLCD3	NA	NA	NA	Thyroid	6.72387e-07	9.66725e-05	-4.96917	Nerve_Tibial	9.22344e-07	0.000103058	-4.90752	NA	NA	NA	0	1	1	0	2	NA	NA	-1.08953	1.01952	-0.9102	4.81674	NA	NA	NA	NA	0.275919	0.307955	0.362717	1.45922e-06	NA	NA	NA	NA	0.855839	0.684156	0.878241	0.000146823	NA	NA
PLCD3	NA	NA	NA	Thyroid	6.72387e-07	9.66725e-05	-4.96917	Ovary	9.22344e-07	0.000109961	4.90752	NA	NA	NA	0	1	1	0	2	NA	NA	-1.08953	1.01952	0.9102	-4.81674	NA	NA	NA	NA	0.275919	0.307955	0.362717	1.45922e-06	NA	NA	NA	NA	0.855839	0.684156	0.876412	0.000147795	NA	NA
PLCD3	NA	NA	NA	Thyroid	6.72387e-07	9.66725e-05	-4.96917	Prostate	9.22344e-07	0.000105018	4.90752	NA	NA	NA	0	1	1	0	2	NA	NA	-1.08953	1.01952	0.9102	-4.81674	NA	NA	NA	NA	0.275919	0.307955	0.362717	1.45922e-06	NA	NA	NA	NA	0.855839	0.684156	0.881282	0.00014826	NA	NA
PLCD3	NA	NA	NA	Thyroid	6.72387e-07	9.66725e-05	-4.96917	Small_Intestine_Terminal_Ileum	9.22344e-07	0.000102958	4.90752	NA	NA	NA	0	1	1	0	2	NA	NA	-1.08953	1.01952	0.9102	-4.81674	NA	NA	NA	NA	0.275919	0.307955	0.362717	1.45922e-06	NA	NA	NA	NA	0.855839	0.684156	0.883751	0.00014084	NA	NA
PLCD3	NA	NA	NA	Thyroid	6.72387e-07	9.66725e-05	-4.96917	Stomach	9.22344e-07	0.000108883	4.90752	NA	NA	NA	0	1	1	0	2	NA	NA	-1.08953	1.01952	0.9102	-4.81674	NA	NA	NA	NA	0.275919	0.307955	0.362717	1.45922e-06	NA	NA	NA	NA	0.855839	0.684156	0.883584	0.000153494	NA	NA
PLCD3	NA	NA	NA	Thyroid	6.72387e-07	9.66725e-05	-4.96917	Testis	9.22344e-07	0.000119527	-4.90752	NA	NA	NA	0	1	1	0	2	NA	NA	-1.08953	1.01952	-0.9102	4.81674	NA	NA	NA	NA	0.275919	0.307955	0.362717	1.45922e-06	NA	NA	NA	NA	0.855839	0.684156	0.886505	0.000168673	NA	NA
PLCD3	NA	NA	NA	Thyroid	6.72387e-07	9.66725e-05	-4.96917	Thyroid	9.22344e-07	0.000105587	4.90752	NA	NA	NA	0	1	1	0	2	NA	NA	-1.08953	1.01952	0.9102	-4.81674	NA	NA	NA	NA	0.275919	0.307955	0.362717	1.45922e-06	NA	NA	NA	NA	0.855839	0.684156	0.875827	0.000138714	NA	NA
PLCD3	NA	NA	NA	Thyroid	6.72387e-07	9.66725e-05	-4.96917	Uterus	9.22344e-07	0.000114412	4.90752	NA	NA	NA	0	1	1	0	2	NA	NA	-1.08953	1.01952	0.9102	-4.81674	NA	NA	NA	NA	0.275919	0.307955	0.362717	1.45922e-06	NA	NA	NA	NA	0.855839	0.684156	0.877257	0.000147009	NA	NA
PLCD3	NA	NA	NA	Thyroid	6.72387e-07	9.66725e-05	-4.96917	Vagina	9.22344e-07	0.000109374	-4.90752	NA	NA	NA	0	1	1	0	2	NA	NA	-1.08953	1.01952	-0.9102	4.81674	NA	NA	NA	NA	0.275919	0.307955	0.362717	1.45922e-06	NA	NA	NA	NA	0.855839	0.684156	0.878179	0.0001524	NA	NA
PLCD3	NA	NA	NA	Thyroid	6.72387e-07	9.66725e-05	-4.96917	smultixcan	9.22344e-07	0.000102008	-0.701075	NA	NA	NA	0	1	1	0	2	NA	NA	-1.08953	1.01952	-0.130029	0.688106	NA	NA	NA	NA	0.275919	0.307955	0.362717	1.45922e-06	NA	NA	NA	NA	0.855839	0.684156	0.867035	0.000138693	NA	NA
PLCD3	NA	NA	NA	smultixcan	2.11145e-07	1.68106e-05	-1.56985	Adipose_Subcutaneous	9.22344e-07	0.000107033	-4.90752	NA	NA	NA	0	1	1	0	2	NA	NA	-0.364433	0.736977	-0.9102	4.81674	NA	NA	NA	NA	0.52087	1.86868e-07	0.362717	1.45922e-06	NA	NA	NA	NA	0.870255	1.3813e-05	0.877136	0.000144021	NA	NA
PLCD3	NA	NA	NA	smultixcan	2.11145e-07	1.68106e-05	-1.56985	Adipose_Visceral_Omentum	9.22344e-07	0.000105055	-4.90752	NA	NA	NA	0	1	1	0	2	NA	NA	-0.364433	0.736977	-0.9102	4.81674	NA	NA	NA	NA	0.52087	1.86868e-07	0.362717	1.45922e-06	NA	NA	NA	NA	0.870255	1.3813e-05	0.872968	0.000139708	NA	NA
PLCD3	NA	NA	NA	smultixcan	2.11145e-07	1.68106e-05	-1.56985	Adrenal_Gland	9.22344e-07	0.000108032	4.90752	NA	NA	NA	0	1	1	0	2	NA	NA	-0.364433	0.736977	0.9102	-4.81674	NA	NA	NA	NA	0.52087	1.86868e-07	0.362717	1.45922e-06	NA	NA	NA	NA	0.870255	1.3813e-05	0.883156	0.00014802	NA	NA
PLCD3	NA	NA	NA	smultixcan	2.11145e-07	1.68106e-05	-1.56985	Artery_Tibial	9.22344e-07	0.00010055	-4.90752	NA	NA	NA	0	1	1	0	2	NA	NA	-0.364433	0.736977	-0.9102	4.81674	NA	NA	NA	NA	0.52087	1.86868e-07	0.362717	1.45922e-06	NA	NA	NA	NA	0.870255	1.3813e-05	0.872287	0.000137137	NA	NA
PLCD3	NA	NA	NA	smultixcan	2.11145e-07	1.68106e-05	-1.56985	Brain_Cerebellar_Hemisphere	9.22344e-07	0.000104428	-4.90752	NA	NA	NA	0	1	1	0	2	NA	NA	-0.364433	0.736977	-0.9102	4.81674	NA	NA	NA	NA	0.52087	1.86868e-07	0.362717	1.45922e-06	NA	NA	NA	NA	0.870255	1.3813e-05	0.87353	0.000132394	NA	NA
PLCD3	NA	NA	NA	smultixcan	2.11145e-07	1.68106e-05	-1.56985	Brain_Frontal_Cortex_BA9	9.22344e-07	0.000109578	4.90752	NA	NA	NA	0	1	1	0	2	NA	NA	-0.364433	0.736977	0.9102	-4.81674	NA	NA	NA	NA	0.52087	1.86868e-07	0.362717	1.45922e-06	NA	NA	NA	NA	0.870255	1.3813e-05	0.874719	0.000147458	NA	NA
PLCD3	NA	NA	NA	smultixcan	2.11145e-07	1.68106e-05	-1.56985	Brain_Nucleus_accumbens_basal_ganglia	9.22344e-07	0.000111461	4.90752	NA	NA	NA	0	1	1	0	2	NA	NA	-0.364433	0.736977	0.9102	-4.81674	NA	NA	NA	NA	0.52087	1.86868e-07	0.362717	1.45922e-06	NA	NA	NA	NA	0.870255	1.3813e-05	0.877034	0.000153356	NA	NA
PLCD3	NA	NA	NA	smultixcan	2.11145e-07	1.68106e-05	-1.56985	Breast_Mammary_Tissue	9.22344e-07	0.000103349	4.90752	NA	NA	NA	0	1	1	0	2	NA	NA	-0.364433	0.736977	0.9102	-4.81674	NA	NA	NA	NA	0.52087	1.86868e-07	0.362717	1.45922e-06	NA	NA	NA	NA	0.870255	1.3813e-05	0.880222	0.000141304	NA	NA
PLCD3	NA	NA	NA	smultixcan	2.11145e-07	1.68106e-05	-1.56985	Cells_Cultured_fibroblasts	9.22344e-07	0.000106345	-4.90752	NA	NA	NA	0	1	1	0	2	NA	NA	-0.364433	0.736977	-0.9102	4.81674	NA	NA	NA	NA	0.52087	1.86868e-07	0.362717	1.45922e-06	NA	NA	NA	NA	0.870255	1.3813e-05	0.867896	0.000143772	NA	NA
PLCD3	NA	NA	NA	smultixcan	2.11145e-07	1.68106e-05	-1.56985	Colon_Sigmoid	9.22344e-07	9.91008e-05	4.90752	NA	NA	NA	0	1	1	0	2	NA	NA	-0.364433	0.736977	0.9102	-4.81674	NA	NA	NA	NA	0.52087	1.86868e-07	0.362717	1.45922e-06	NA	NA	NA	NA	0.870255	1.3813e-05	0.8803	0.000137179	NA	NA
PLCD3	NA	NA	NA	smultixcan	2.11145e-07	1.68106e-05	-1.56985	Colon_Transverse	9.22344e-07	0.000105206	-4.90752	NA	NA	NA	0	1	1	0	2	NA	NA	-0.364433	0.736977	-0.9102	4.81674	NA	NA	NA	NA	0.52087	1.86868e-07	0.362717	1.45922e-06	NA	NA	NA	NA	0.870255	1.3813e-05	0.88338	0.000152359	NA	NA
PLCD3	NA	NA	NA	smultixcan	2.11145e-07	1.68106e-05	-1.56985	Esophagus_Gastroesophageal_Junction	9.22344e-07	0.000105202	4.90752	NA	NA	NA	0	1	1	0	2	NA	NA	-0.364433	0.736977	0.9102	-4.81674	NA	NA	NA	NA	0.52087	1.86868e-07	0.362717	1.45922e-06	NA	NA	NA	NA	0.870255	1.3813e-05	0.879604	0.000138309	NA	NA
PLCD3	NA	NA	NA	smultixcan	2.11145e-07	1.68106e-05	-1.56985	Esophagus_Mucosa	9.22344e-07	0.00010371	-4.90752	NA	NA	NA	0	1	1	0	2	NA	NA	-0.364433	0.736977	-0.9102	4.81674	NA	NA	NA	NA	0.52087	1.86868e-07	0.362717	1.45922e-06	NA	NA	NA	NA	0.870255	1.3813e-05	0.883865	0.000136909	NA	NA
PLCD3	NA	NA	NA	smultixcan	2.11145e-07	1.68106e-05	-1.56985	Heart_Atrial_Appendage	9.22344e-07	0.000108589	-4.90752	NA	NA	NA	0	1	1	0	2	NA	NA	-0.364433	0.736977	-0.9102	4.81674	NA	NA	NA	NA	0.52087	1.86868e-07	0.362717	1.45922e-06	NA	NA	NA	NA	0.870255	1.3813e-05	0.875085	0.000150405	NA	NA
PLCD3	NA	NA	NA	smultixcan	2.11145e-07	1.68106e-05	-1.56985	Minor_Salivary_Gland	9.22344e-07	0.0001008	-4.90752	NA	NA	NA	0	1	1	0	2	NA	NA	-0.364433	0.736977	-0.9102	4.81674	NA	NA	NA	NA	0.52087	1.86868e-07	0.362717	1.45922e-06	NA	NA	NA	NA	0.870255	1.3813e-05	0.879173	0.00014463	NA	NA
PLCD3	NA	NA	NA	smultixcan	2.11145e-07	1.68106e-05	-1.56985	Nerve_Tibial	9.22344e-07	0.000103058	-4.90752	NA	NA	NA	0	1	1	0	2	NA	NA	-0.364433	0.736977	-0.9102	4.81674	NA	NA	NA	NA	0.52087	1.86868e-07	0.362717	1.45922e-06	NA	NA	NA	NA	0.870255	1.3813e-05	0.878241	0.000146823	NA	NA
PLCD3	NA	NA	NA	smultixcan	2.11145e-07	1.68106e-05	-1.56985	Ovary	9.22344e-07	0.000109961	4.90752	NA	NA	NA	0	1	1	0	2	NA	NA	-0.364433	0.736977	0.9102	-4.81674	NA	NA	NA	NA	0.52087	1.86868e-07	0.362717	1.45922e-06	NA	NA	NA	NA	0.870255	1.3813e-05	0.876412	0.000147795	NA	NA
PLCD3	NA	NA	NA	smultixcan	2.11145e-07	1.68106e-05	-1.56985	Prostate	9.22344e-07	0.000105018	4.90752	NA	NA	NA	0	1	1	0	2	NA	NA	-0.364433	0.736977	0.9102	-4.81674	NA	NA	NA	NA	0.52087	1.86868e-07	0.362717	1.45922e-06	NA	NA	NA	NA	0.870255	1.3813e-05	0.881282	0.00014826	NA	NA
PLCD3	NA	NA	NA	smultixcan	2.11145e-07	1.68106e-05	-1.56985	Small_Intestine_Terminal_Ileum	9.22344e-07	0.000102958	4.90752	NA	NA	NA	0	1	1	0	2	NA	NA	-0.364433	0.736977	0.9102	-4.81674	NA	NA	NA	NA	0.52087	1.86868e-07	0.362717	1.45922e-06	NA	NA	NA	NA	0.870255	1.3813e-05	0.883751	0.00014084	NA	NA
PLCD3	NA	NA	NA	smultixcan	2.11145e-07	1.68106e-05	-1.56985	Stomach	9.22344e-07	0.000108883	4.90752	NA	NA	NA	0	1	1	0	2	NA	NA	-0.364433	0.736977	0.9102	-4.81674	NA	NA	NA	NA	0.52087	1.86868e-07	0.362717	1.45922e-06	NA	NA	NA	NA	0.870255	1.3813e-05	0.883584	0.000153494	NA	NA
PLCD3	NA	NA	NA	smultixcan	2.11145e-07	1.68106e-05	-1.56985	Testis	9.22344e-07	0.000119527	-4.90752	NA	NA	NA	0	1	1	0	2	NA	NA	-0.364433	0.736977	-0.9102	4.81674	NA	NA	NA	NA	0.52087	1.86868e-07	0.362717	1.45922e-06	NA	NA	NA	NA	0.870255	1.3813e-05	0.886505	0.000168673	NA	NA
PLCD3	NA	NA	NA	smultixcan	2.11145e-07	1.68106e-05	-1.56985	Thyroid	9.22344e-07	0.000105587	4.90752	NA	NA	NA	0	1	1	0	2	NA	NA	-0.364433	0.736977	0.9102	-4.81674	NA	NA	NA	NA	0.52087	1.86868e-07	0.362717	1.45922e-06	NA	NA	NA	NA	0.870255	1.3813e-05	0.875827	0.000138714	NA	NA
PLCD3	NA	NA	NA	smultixcan	2.11145e-07	1.68106e-05	-1.56985	Uterus	9.22344e-07	0.000114412	4.90752	NA	NA	NA	0	1	1	0	2	NA	NA	-0.364433	0.736977	0.9102	-4.81674	NA	NA	NA	NA	0.52087	1.86868e-07	0.362717	1.45922e-06	NA	NA	NA	NA	0.870255	1.3813e-05	0.877257	0.000147009	NA	NA
PLCD3	NA	NA	NA	smultixcan	2.11145e-07	1.68106e-05	-1.56985	Vagina	9.22344e-07	0.000109374	-4.90752	NA	NA	NA	0	1	1	0	2	NA	NA	-0.364433	0.736977	-0.9102	4.81674	NA	NA	NA	NA	0.52087	1.86868e-07	0.362717	1.45922e-06	NA	NA	NA	NA	0.870255	1.3813e-05	0.878179	0.0001524	NA	NA
PLCD3	NA	NA	NA	smultixcan	2.11145e-07	1.68106e-05	-1.56985	smultixcan	9.22344e-07	0.000102008	-0.701075	NA	NA	NA	0	1	1	0	2	NA	NA	-0.364433	0.736977	-0.130029	0.688106	NA	NA	NA	NA	0.52087	1.86868e-07	0.362717	1.45922e-06	NA	NA	NA	NA	0.870255	1.3813e-05	0.867035	0.000138693	NA	NA
PLS1	NA	NA	NA	Adipose_Subcutaneous	1.4338e-06	0.000186445	-4.82025	Adrenal_Gland	4.11395e-05	0.00265808	-4.10099	NA	NA	NA	0	1	1	0	2	NA	NA	-0.716582	4.769	-0.223201	4.1301	NA	NA	NA	NA	0.473632	1.85147e-06	0.823379	3.62609e-05	NA	NA	NA	NA	0.928058	0.000222799	0.975633	0.00215963	NA	NA
PLS1	NA	NA	NA	Adipose_Subcutaneous	1.4338e-06	0.000186445	-4.82025	Colon_Transverse	1.18458e-06	0.000130687	-4.8582	NA	NA	NA	0	1	1	0	2	NA	NA	-0.716582	4.769	-0.587077	4.77747	NA	NA	NA	NA	0.473632	1.85147e-06	0.557152	1.77519e-06	NA	NA	NA	NA	0.928058	0.000222799	0.932492	0.000180756	NA	NA
PLS1	NA	NA	NA	Adipose_Subcutaneous	1.4338e-06	0.000186445	-4.82025	Liver	1.18458e-06	0.000147188	-4.8582	NA	NA	NA	0	1	1	0	2	NA	NA	-0.716582	4.769	-0.587077	4.95211	NA	NA	NA	NA	0.473632	1.85147e-06	0.557152	7.34124e-07	NA	NA	NA	NA	0.928058	0.000222799	0.923203	9.09831e-05	NA	NA
PLS1	NA	NA	NA	Adipose_Subcutaneous	1.4338e-06	0.000186445	-4.82025	Minor_Salivary_Gland	4.11395e-05	0.00258255	-4.10099	NA	NA	NA	0	1	1	0	2	NA	NA	-0.716582	4.769	-0.223201	2.16293	NA	NA	NA	NA	0.473632	1.85147e-06	0.823379	0.0305468	NA	NA	NA	NA	0.928058	0.000222799	0.976687	0.228757	NA	NA
PLS1	NA	NA	NA	Adipose_Subcutaneous	1.4338e-06	0.000186445	-4.82025	Pituitary	1.18458e-06	0.00014072	-4.8582	NA	NA	NA	0	1	1	0	2	NA	NA	-0.716582	4.769	-0.587077	4.75566	NA	NA	NA	NA	0.473632	1.85147e-06	0.557152	1.97795e-06	NA	NA	NA	NA	0.928058	0.000222799	0.938537	0.00019417	NA	NA
PLS1	NA	NA	NA	Adipose_Subcutaneous	1.4338e-06	0.000186445	-4.82025	Small_Intestine_Terminal_Ileum	1.18458e-06	0.000126604	-4.8582	NA	NA	NA	0	1	1	0	2	NA	NA	-0.716582	4.769	-0.587077	4.83299	NA	NA	NA	NA	0.473632	1.85147e-06	0.557152	1.34495e-06	NA	NA	NA	NA	0.928058	0.000222799	0.93448	0.000132742	NA	NA
PLS1	NA	NA	NA	Adipose_Subcutaneous	1.4338e-06	0.000186445	-4.82025	Stomach	4.11395e-05	0.00280996	-4.10099	NA	NA	NA	0	1	1	0	2	NA	NA	-0.716582	4.769	-0.223201	4.08642	NA	NA	NA	NA	0.473632	1.85147e-06	0.823379	4.38071e-05	NA	NA	NA	NA	0.928058	0.000222799	0.974503	0.00265281	NA	NA
PLS1	NA	NA	NA	Adipose_Subcutaneous	1.4338e-06	0.000186445	-4.82025	smultixcan	6.3144e-06	0.000531504	-4.53368	NA	NA	NA	0	1	1	0	2	NA	NA	-0.716582	4.769	-0.431131	2.28746	NA	NA	NA	NA	0.473632	1.85147e-06	0.664316	1.53036e-05	NA	NA	NA	NA	0.928058	0.000222799	0.95013	0.00102311	NA	NA
PLS1	NA	NA	NA	Adipose_Visceral_Omentum	1.18458e-06	0.000156321	-4.8582	Adrenal_Gland	4.11395e-05	0.00265808	-4.10099	NA	NA	NA	0	1	1	0	2	NA	NA	-0.587077	4.64319	-0.223201	4.1301	NA	NA	NA	NA	0.557152	3.43067e-06	0.823379	3.62609e-05	NA	NA	NA	NA	0.955834	0.000375511	0.975633	0.00215963	NA	NA
PLS1	NA	NA	NA	Adipose_Visceral_Omentum	1.18458e-06	0.000156321	-4.8582	Colon_Transverse	1.18458e-06	0.000130687	-4.8582	NA	NA	NA	0	1	1	0	2	NA	NA	-0.587077	4.64319	-0.587077	4.77747	NA	NA	NA	NA	0.557152	3.43067e-06	0.557152	1.77519e-06	NA	NA	NA	NA	0.955834	0.000375511	0.932492	0.000180756	NA	NA
PLS1	NA	NA	NA	Adipose_Visceral_Omentum	1.18458e-06	0.000156321	-4.8582	Liver	1.18458e-06	0.000147188	-4.8582	NA	NA	NA	0	1	1	0	2	NA	NA	-0.587077	4.64319	-0.587077	4.95211	NA	NA	NA	NA	0.557152	3.43067e-06	0.557152	7.34124e-07	NA	NA	NA	NA	0.955834	0.000375511	0.923203	9.09831e-05	NA	NA
PLS1	NA	NA	NA	Adipose_Visceral_Omentum	1.18458e-06	0.000156321	-4.8582	Minor_Salivary_Gland	4.11395e-05	0.00258255	-4.10099	NA	NA	NA	0	1	1	0	2	NA	NA	-0.587077	4.64319	-0.223201	2.16293	NA	NA	NA	NA	0.557152	3.43067e-06	0.823379	0.0305468	NA	NA	NA	NA	0.955834	0.000375511	0.976687	0.228757	NA	NA
PLS1	NA	NA	NA	Adipose_Visceral_Omentum	1.18458e-06	0.000156321	-4.8582	Pituitary	1.18458e-06	0.00014072	-4.8582	NA	NA	NA	0	1	1	0	2	NA	NA	-0.587077	4.64319	-0.587077	4.75566	NA	NA	NA	NA	0.557152	3.43067e-06	0.557152	1.97795e-06	NA	NA	NA	NA	0.955834	0.000375511	0.938537	0.00019417	NA	NA
PLS1	NA	NA	NA	Adipose_Visceral_Omentum	1.18458e-06	0.000156321	-4.8582	Small_Intestine_Terminal_Ileum	1.18458e-06	0.000126604	-4.8582	NA	NA	NA	0	1	1	0	2	NA	NA	-0.587077	4.64319	-0.587077	4.83299	NA	NA	NA	NA	0.557152	3.43067e-06	0.557152	1.34495e-06	NA	NA	NA	NA	0.955834	0.000375511	0.93448	0.000132742	NA	NA
PLS1	NA	NA	NA	Adipose_Visceral_Omentum	1.18458e-06	0.000156321	-4.8582	Stomach	4.11395e-05	0.00280996	-4.10099	NA	NA	NA	0	1	1	0	2	NA	NA	-0.587077	4.64319	-0.223201	4.08642	NA	NA	NA	NA	0.557152	3.43067e-06	0.823379	4.38071e-05	NA	NA	NA	NA	0.955834	0.000375511	0.974503	0.00265281	NA	NA
PLS1	NA	NA	NA	Adipose_Visceral_Omentum	1.18458e-06	0.000156321	-4.8582	smultixcan	6.3144e-06	0.000531504	-4.53368	NA	NA	NA	0	1	1	0	2	NA	NA	-0.587077	4.64319	-0.431131	2.28746	NA	NA	NA	NA	0.557152	3.43067e-06	0.664316	1.53036e-05	NA	NA	NA	NA	0.955834	0.000375511	0.95013	0.00102311	NA	NA
PLS1	NA	NA	NA	Artery_Aorta	1.18458e-06	0.000181601	-4.8582	Adrenal_Gland	4.11395e-05	0.00265808	-4.10099	NA	NA	NA	0	1	1	0	2	NA	NA	-0.587077	4.85351	-0.223201	4.1301	NA	NA	NA	NA	0.557152	1.21297e-06	0.823379	3.62609e-05	NA	NA	NA	NA	0.941571	0.000166468	0.975633	0.00215963	NA	NA
PLS1	NA	NA	NA	Artery_Aorta	1.18458e-06	0.000181601	-4.8582	Colon_Transverse	1.18458e-06	0.000130687	-4.8582	NA	NA	NA	0	1	1	0	2	NA	NA	-0.587077	4.85351	-0.587077	4.77747	NA	NA	NA	NA	0.557152	1.21297e-06	0.557152	1.77519e-06	NA	NA	NA	NA	0.941571	0.000166468	0.932492	0.000180756	NA	NA
PLS1	NA	NA	NA	Artery_Aorta	1.18458e-06	0.000181601	-4.8582	Liver	1.18458e-06	0.000147188	-4.8582	NA	NA	NA	0	1	1	0	2	NA	NA	-0.587077	4.85351	-0.587077	4.95211	NA	NA	NA	NA	0.557152	1.21297e-06	0.557152	7.34124e-07	NA	NA	NA	NA	0.941571	0.000166468	0.923203	9.09831e-05	NA	NA
PLS1	NA	NA	NA	Artery_Aorta	1.18458e-06	0.000181601	-4.8582	Minor_Salivary_Gland	4.11395e-05	0.00258255	-4.10099	NA	NA	NA	0	1	1	0	2	NA	NA	-0.587077	4.85351	-0.223201	2.16293	NA	NA	NA	NA	0.557152	1.21297e-06	0.823379	0.0305468	NA	NA	NA	NA	0.941571	0.000166468	0.976687	0.228757	NA	NA
PLS1	NA	NA	NA	Artery_Aorta	1.18458e-06	0.000181601	-4.8582	Pituitary	1.18458e-06	0.00014072	-4.8582	NA	NA	NA	0	1	1	0	2	NA	NA	-0.587077	4.85351	-0.587077	4.75566	NA	NA	NA	NA	0.557152	1.21297e-06	0.557152	1.97795e-06	NA	NA	NA	NA	0.941571	0.000166468	0.938537	0.00019417	NA	NA
PLS1	NA	NA	NA	Artery_Aorta	1.18458e-06	0.000181601	-4.8582	Small_Intestine_Terminal_Ileum	1.18458e-06	0.000126604	-4.8582	NA	NA	NA	0	1	1	0	2	NA	NA	-0.587077	4.85351	-0.587077	4.83299	NA	NA	NA	NA	0.557152	1.21297e-06	0.557152	1.34495e-06	NA	NA	NA	NA	0.941571	0.000166468	0.93448	0.000132742	NA	NA
PLS1	NA	NA	NA	Artery_Aorta	1.18458e-06	0.000181601	-4.8582	Stomach	4.11395e-05	0.00280996	-4.10099	NA	NA	NA	0	1	1	0	2	NA	NA	-0.587077	4.85351	-0.223201	4.08642	NA	NA	NA	NA	0.557152	1.21297e-06	0.823379	4.38071e-05	NA	NA	NA	NA	0.941571	0.000166468	0.974503	0.00265281	NA	NA
PLS1	NA	NA	NA	Artery_Aorta	1.18458e-06	0.000181601	-4.8582	smultixcan	6.3144e-06	0.000531504	-4.53368	NA	NA	NA	0	1	1	0	2	NA	NA	-0.587077	4.85351	-0.431131	2.28746	NA	NA	NA	NA	0.557152	1.21297e-06	0.664316	1.53036e-05	NA	NA	NA	NA	0.941571	0.000166468	0.95013	0.00102311	NA	NA
PLS1	NA	NA	NA	Artery_Tibial	1.18458e-06	0.000140463	-4.8582	Adrenal_Gland	4.11395e-05	0.00265808	-4.10099	NA	NA	NA	0	1	1	0	2	NA	NA	-0.587077	4.83299	-0.223201	4.1301	NA	NA	NA	NA	0.557152	1.34495e-06	0.823379	3.62609e-05	NA	NA	NA	NA	0.947251	0.000146392	0.975633	0.00215963	NA	NA
PLS1	NA	NA	NA	Artery_Tibial	1.18458e-06	0.000140463	-4.8582	Colon_Transverse	1.18458e-06	0.000130687	-4.8582	NA	NA	NA	0	1	1	0	2	NA	NA	-0.587077	4.83299	-0.587077	4.77747	NA	NA	NA	NA	0.557152	1.34495e-06	0.557152	1.77519e-06	NA	NA	NA	NA	0.947251	0.000146392	0.932492	0.000180756	NA	NA
PLS1	NA	NA	NA	Artery_Tibial	1.18458e-06	0.000140463	-4.8582	Liver	1.18458e-06	0.000147188	-4.8582	NA	NA	NA	0	1	1	0	2	NA	NA	-0.587077	4.83299	-0.587077	4.95211	NA	NA	NA	NA	0.557152	1.34495e-06	0.557152	7.34124e-07	NA	NA	NA	NA	0.947251	0.000146392	0.923203	9.09831e-05	NA	NA
PLS1	NA	NA	NA	Artery_Tibial	1.18458e-06	0.000140463	-4.8582	Minor_Salivary_Gland	4.11395e-05	0.00258255	-4.10099	NA	NA	NA	0	1	1	0	2	NA	NA	-0.587077	4.83299	-0.223201	2.16293	NA	NA	NA	NA	0.557152	1.34495e-06	0.823379	0.0305468	NA	NA	NA	NA	0.947251	0.000146392	0.976687	0.228757	NA	NA
PLS1	NA	NA	NA	Artery_Tibial	1.18458e-06	0.000140463	-4.8582	Pituitary	1.18458e-06	0.00014072	-4.8582	NA	NA	NA	0	1	1	0	2	NA	NA	-0.587077	4.83299	-0.587077	4.75566	NA	NA	NA	NA	0.557152	1.34495e-06	0.557152	1.97795e-06	NA	NA	NA	NA	0.947251	0.000146392	0.938537	0.00019417	NA	NA
PLS1	NA	NA	NA	Artery_Tibial	1.18458e-06	0.000140463	-4.8582	Small_Intestine_Terminal_Ileum	1.18458e-06	0.000126604	-4.8582	NA	NA	NA	0	1	1	0	2	NA	NA	-0.587077	4.83299	-0.587077	4.83299	NA	NA	NA	NA	0.557152	1.34495e-06	0.557152	1.34495e-06	NA	NA	NA	NA	0.947251	0.000146392	0.93448	0.000132742	NA	NA
PLS1	NA	NA	NA	Artery_Tibial	1.18458e-06	0.000140463	-4.8582	Stomach	4.11395e-05	0.00280996	-4.10099	NA	NA	NA	0	1	1	0	2	NA	NA	-0.587077	4.83299	-0.223201	4.08642	NA	NA	NA	NA	0.557152	1.34495e-06	0.823379	4.38071e-05	NA	NA	NA	NA	0.947251	0.000146392	0.974503	0.00265281	NA	NA
PLS1	NA	NA	NA	Artery_Tibial	1.18458e-06	0.000140463	-4.8582	smultixcan	6.3144e-06	0.000531504	-4.53368	NA	NA	NA	0	1	1	0	2	NA	NA	-0.587077	4.83299	-0.431131	2.28746	NA	NA	NA	NA	0.557152	1.34495e-06	0.664316	1.53036e-05	NA	NA	NA	NA	0.947251	0.000146392	0.95013	0.00102311	NA	NA
PLS1	NA	NA	NA	Brain_Amygdala	4.11395e-05	0.00358037	-4.10099	Adrenal_Gland	4.11395e-05	0.00265808	-4.10099	NA	NA	NA	0	1	1	0	2	NA	NA	-0.223201	4.1301	-0.223201	4.1301	NA	NA	NA	NA	0.823379	3.62609e-05	0.823379	3.62609e-05	NA	NA	NA	NA	0.978079	0.00302137	0.975633	0.00215963	NA	NA
PLS1	NA	NA	NA	Brain_Amygdala	4.11395e-05	0.00358037	-4.10099	Colon_Transverse	1.18458e-06	0.000130687	-4.8582	NA	NA	NA	0	1	1	0	2	NA	NA	-0.223201	4.1301	-0.587077	4.77747	NA	NA	NA	NA	0.823379	3.62609e-05	0.557152	1.77519e-06	NA	NA	NA	NA	0.978079	0.00302137	0.932492	0.000180756	NA	NA
PLS1	NA	NA	NA	Brain_Amygdala	4.11395e-05	0.00358037	-4.10099	Liver	1.18458e-06	0.000147188	-4.8582	NA	NA	NA	0	1	1	0	2	NA	NA	-0.223201	4.1301	-0.587077	4.95211	NA	NA	NA	NA	0.823379	3.62609e-05	0.557152	7.34124e-07	NA	NA	NA	NA	0.978079	0.00302137	0.923203	9.09831e-05	NA	NA
PLS1	NA	NA	NA	Brain_Amygdala	4.11395e-05	0.00358037	-4.10099	Minor_Salivary_Gland	4.11395e-05	0.00258255	-4.10099	NA	NA	NA	0	1	1	0	2	NA	NA	-0.223201	4.1301	-0.223201	2.16293	NA	NA	NA	NA	0.823379	3.62609e-05	0.823379	0.0305468	NA	NA	NA	NA	0.978079	0.00302137	0.976687	0.228757	NA	NA
PLS1	NA	NA	NA	Brain_Amygdala	4.11395e-05	0.00358037	-4.10099	Pituitary	1.18458e-06	0.00014072	-4.8582	NA	NA	NA	0	1	1	0	2	NA	NA	-0.223201	4.1301	-0.587077	4.75566	NA	NA	NA	NA	0.823379	3.62609e-05	0.557152	1.97795e-06	NA	NA	NA	NA	0.978079	0.00302137	0.938537	0.00019417	NA	NA
PLS1	NA	NA	NA	Brain_Amygdala	4.11395e-05	0.00358037	-4.10099	Small_Intestine_Terminal_Ileum	1.18458e-06	0.000126604	-4.8582	NA	NA	NA	0	1	1	0	2	NA	NA	-0.223201	4.1301	-0.587077	4.83299	NA	NA	NA	NA	0.823379	3.62609e-05	0.557152	1.34495e-06	NA	NA	NA	NA	0.978079	0.00302137	0.93448	0.000132742	NA	NA
PLS1	NA	NA	NA	Brain_Amygdala	4.11395e-05	0.00358037	-4.10099	Stomach	4.11395e-05	0.00280996	-4.10099	NA	NA	NA	0	1	1	0	2	NA	NA	-0.223201	4.1301	-0.223201	4.08642	NA	NA	NA	NA	0.823379	3.62609e-05	0.823379	4.38071e-05	NA	NA	NA	NA	0.978079	0.00302137	0.974503	0.00265281	NA	NA
PLS1	NA	NA	NA	Brain_Amygdala	4.11395e-05	0.00358037	-4.10099	smultixcan	6.3144e-06	0.000531504	-4.53368	NA	NA	NA	0	1	1	0	2	NA	NA	-0.223201	4.1301	-0.431131	2.28746	NA	NA	NA	NA	0.823379	3.62609e-05	0.664316	1.53036e-05	NA	NA	NA	NA	0.978079	0.00302137	0.95013	0.00102311	NA	NA
PLS1	NA	NA	NA	Brain_Anterior_cingulate_cortex_BA24	4.11395e-05	0.00311565	-4.10099	Adrenal_Gland	4.11395e-05	0.00265808	-4.10099	NA	NA	NA	0	1	1	0	2	NA	NA	-0.223201	3.97899	-0.223201	4.1301	NA	NA	NA	NA	0.823379	6.92099e-05	0.823379	3.62609e-05	NA	NA	NA	NA	0.984309	0.00458403	0.975633	0.00215963	NA	NA
PLS1	NA	NA	NA	Brain_Anterior_cingulate_cortex_BA24	4.11395e-05	0.00311565	-4.10099	Colon_Transverse	1.18458e-06	0.000130687	-4.8582	NA	NA	NA	0	1	1	0	2	NA	NA	-0.223201	3.97899	-0.587077	4.77747	NA	NA	NA	NA	0.823379	6.92099e-05	0.557152	1.77519e-06	NA	NA	NA	NA	0.984309	0.00458403	0.932492	0.000180756	NA	NA
PLS1	NA	NA	NA	Brain_Anterior_cingulate_cortex_BA24	4.11395e-05	0.00311565	-4.10099	Liver	1.18458e-06	0.000147188	-4.8582	NA	NA	NA	0	1	1	0	2	NA	NA	-0.223201	3.97899	-0.587077	4.95211	NA	NA	NA	NA	0.823379	6.92099e-05	0.557152	7.34124e-07	NA	NA	NA	NA	0.984309	0.00458403	0.923203	9.09831e-05	NA	NA
PLS1	NA	NA	NA	Brain_Anterior_cingulate_cortex_BA24	4.11395e-05	0.00311565	-4.10099	Minor_Salivary_Gland	4.11395e-05	0.00258255	-4.10099	NA	NA	NA	0	1	1	0	2	NA	NA	-0.223201	3.97899	-0.223201	2.16293	NA	NA	NA	NA	0.823379	6.92099e-05	0.823379	0.0305468	NA	NA	NA	NA	0.984309	0.00458403	0.976687	0.228757	NA	NA
PLS1	NA	NA	NA	Brain_Anterior_cingulate_cortex_BA24	4.11395e-05	0.00311565	-4.10099	Pituitary	1.18458e-06	0.00014072	-4.8582	NA	NA	NA	0	1	1	0	2	NA	NA	-0.223201	3.97899	-0.587077	4.75566	NA	NA	NA	NA	0.823379	6.92099e-05	0.557152	1.97795e-06	NA	NA	NA	NA	0.984309	0.00458403	0.938537	0.00019417	NA	NA
PLS1	NA	NA	NA	Brain_Anterior_cingulate_cortex_BA24	4.11395e-05	0.00311565	-4.10099	Small_Intestine_Terminal_Ileum	1.18458e-06	0.000126604	-4.8582	NA	NA	NA	0	1	1	0	2	NA	NA	-0.223201	3.97899	-0.587077	4.83299	NA	NA	NA	NA	0.823379	6.92099e-05	0.557152	1.34495e-06	NA	NA	NA	NA	0.984309	0.00458403	0.93448	0.000132742	NA	NA
PLS1	NA	NA	NA	Brain_Anterior_cingulate_cortex_BA24	4.11395e-05	0.00311565	-4.10099	Stomach	4.11395e-05	0.00280996	-4.10099	NA	NA	NA	0	1	1	0	2	NA	NA	-0.223201	3.97899	-0.223201	4.08642	NA	NA	NA	NA	0.823379	6.92099e-05	0.823379	4.38071e-05	NA	NA	NA	NA	0.984309	0.00458403	0.974503	0.00265281	NA	NA
PLS1	NA	NA	NA	Brain_Anterior_cingulate_cortex_BA24	4.11395e-05	0.00311565	-4.10099	smultixcan	6.3144e-06	0.000531504	-4.53368	NA	NA	NA	0	1	1	0	2	NA	NA	-0.223201	3.97899	-0.431131	2.28746	NA	NA	NA	NA	0.823379	6.92099e-05	0.664316	1.53036e-05	NA	NA	NA	NA	0.984309	0.00458403	0.95013	0.00102311	NA	NA
PLS1	NA	NA	NA	Brain_Caudate_basal_ganglia	1.18458e-06	0.000161135	-4.8582	Adrenal_Gland	4.11395e-05	0.00265808	-4.10099	NA	NA	NA	0	1	1	0	2	NA	NA	-0.587077	4.83299	-0.223201	4.1301	NA	NA	NA	NA	0.557152	1.34495e-06	0.823379	3.62609e-05	NA	NA	NA	NA	0.946139	0.00019114	0.975633	0.00215963	NA	NA
PLS1	NA	NA	NA	Brain_Caudate_basal_ganglia	1.18458e-06	0.000161135	-4.8582	Colon_Transverse	1.18458e-06	0.000130687	-4.8582	NA	NA	NA	0	1	1	0	2	NA	NA	-0.587077	4.83299	-0.587077	4.77747	NA	NA	NA	NA	0.557152	1.34495e-06	0.557152	1.77519e-06	NA	NA	NA	NA	0.946139	0.00019114	0.932492	0.000180756	NA	NA
PLS1	NA	NA	NA	Brain_Caudate_basal_ganglia	1.18458e-06	0.000161135	-4.8582	Liver	1.18458e-06	0.000147188	-4.8582	NA	NA	NA	0	1	1	0	2	NA	NA	-0.587077	4.83299	-0.587077	4.95211	NA	NA	NA	NA	0.557152	1.34495e-06	0.557152	7.34124e-07	NA	NA	NA	NA	0.946139	0.00019114	0.923203	9.09831e-05	NA	NA
PLS1	NA	NA	NA	Brain_Caudate_basal_ganglia	1.18458e-06	0.000161135	-4.8582	Minor_Salivary_Gland	4.11395e-05	0.00258255	-4.10099	NA	NA	NA	0	1	1	0	2	NA	NA	-0.587077	4.83299	-0.223201	2.16293	NA	NA	NA	NA	0.557152	1.34495e-06	0.823379	0.0305468	NA	NA	NA	NA	0.946139	0.00019114	0.976687	0.228757	NA	NA
PLS1	NA	NA	NA	Brain_Caudate_basal_ganglia	1.18458e-06	0.000161135	-4.8582	Pituitary	1.18458e-06	0.00014072	-4.8582	NA	NA	NA	0	1	1	0	2	NA	NA	-0.587077	4.83299	-0.587077	4.75566	NA	NA	NA	NA	0.557152	1.34495e-06	0.557152	1.97795e-06	NA	NA	NA	NA	0.946139	0.00019114	0.938537	0.00019417	NA	NA
PLS1	NA	NA	NA	Brain_Caudate_basal_ganglia	1.18458e-06	0.000161135	-4.8582	Small_Intestine_Terminal_Ileum	1.18458e-06	0.000126604	-4.8582	NA	NA	NA	0	1	1	0	2	NA	NA	-0.587077	4.83299	-0.587077	4.83299	NA	NA	NA	NA	0.557152	1.34495e-06	0.557152	1.34495e-06	NA	NA	NA	NA	0.946139	0.00019114	0.93448	0.000132742	NA	NA
PLS1	NA	NA	NA	Brain_Caudate_basal_ganglia	1.18458e-06	0.000161135	-4.8582	Stomach	4.11395e-05	0.00280996	-4.10099	NA	NA	NA	0	1	1	0	2	NA	NA	-0.587077	4.83299	-0.223201	4.08642	NA	NA	NA	NA	0.557152	1.34495e-06	0.823379	4.38071e-05	NA	NA	NA	NA	0.946139	0.00019114	0.974503	0.00265281	NA	NA
PLS1	NA	NA	NA	Brain_Caudate_basal_ganglia	1.18458e-06	0.000161135	-4.8582	smultixcan	6.3144e-06	0.000531504	-4.53368	NA	NA	NA	0	1	1	0	2	NA	NA	-0.587077	4.83299	-0.431131	2.28746	NA	NA	NA	NA	0.557152	1.34495e-06	0.664316	1.53036e-05	NA	NA	NA	NA	0.946139	0.00019114	0.95013	0.00102311	NA	NA
PLS1	NA	NA	NA	Brain_Hippocampus	1.18458e-06	0.000161687	-4.8582	Adrenal_Gland	4.11395e-05	0.00265808	-4.10099	NA	NA	NA	0	1	1	0	2	NA	NA	-0.587077	4.83299	-0.223201	4.1301	NA	NA	NA	NA	0.557152	1.34495e-06	0.823379	3.62609e-05	NA	NA	NA	NA	0.946394	0.000202644	0.975633	0.00215963	NA	NA
PLS1	NA	NA	NA	Brain_Hippocampus	1.18458e-06	0.000161687	-4.8582	Colon_Transverse	1.18458e-06	0.000130687	-4.8582	NA	NA	NA	0	1	1	0	2	NA	NA	-0.587077	4.83299	-0.587077	4.77747	NA	NA	NA	NA	0.557152	1.34495e-06	0.557152	1.77519e-06	NA	NA	NA	NA	0.946394	0.000202644	0.932492	0.000180756	NA	NA
PLS1	NA	NA	NA	Brain_Hippocampus	1.18458e-06	0.000161687	-4.8582	Liver	1.18458e-06	0.000147188	-4.8582	NA	NA	NA	0	1	1	0	2	NA	NA	-0.587077	4.83299	-0.587077	4.95211	NA	NA	NA	NA	0.557152	1.34495e-06	0.557152	7.34124e-07	NA	NA	NA	NA	0.946394	0.000202644	0.923203	9.09831e-05	NA	NA
PLS1	NA	NA	NA	Brain_Hippocampus	1.18458e-06	0.000161687	-4.8582	Minor_Salivary_Gland	4.11395e-05	0.00258255	-4.10099	NA	NA	NA	0	1	1	0	2	NA	NA	-0.587077	4.83299	-0.223201	2.16293	NA	NA	NA	NA	0.557152	1.34495e-06	0.823379	0.0305468	NA	NA	NA	NA	0.946394	0.000202644	0.976687	0.228757	NA	NA
PLS1	NA	NA	NA	Brain_Hippocampus	1.18458e-06	0.000161687	-4.8582	Pituitary	1.18458e-06	0.00014072	-4.8582	NA	NA	NA	0	1	1	0	2	NA	NA	-0.587077	4.83299	-0.587077	4.75566	NA	NA	NA	NA	0.557152	1.34495e-06	0.557152	1.97795e-06	NA	NA	NA	NA	0.946394	0.000202644	0.938537	0.00019417	NA	NA
PLS1	NA	NA	NA	Brain_Hippocampus	1.18458e-06	0.000161687	-4.8582	Small_Intestine_Terminal_Ileum	1.18458e-06	0.000126604	-4.8582	NA	NA	NA	0	1	1	0	2	NA	NA	-0.587077	4.83299	-0.587077	4.83299	NA	NA	NA	NA	0.557152	1.34495e-06	0.557152	1.34495e-06	NA	NA	NA	NA	0.946394	0.000202644	0.93448	0.000132742	NA	NA
PLS1	NA	NA	NA	Brain_Hippocampus	1.18458e-06	0.000161687	-4.8582	Stomach	4.11395e-05	0.00280996	-4.10099	NA	NA	NA	0	1	1	0	2	NA	NA	-0.587077	4.83299	-0.223201	4.08642	NA	NA	NA	NA	0.557152	1.34495e-06	0.823379	4.38071e-05	NA	NA	NA	NA	0.946394	0.000202644	0.974503	0.00265281	NA	NA
PLS1	NA	NA	NA	Brain_Hippocampus	1.18458e-06	0.000161687	-4.8582	smultixcan	6.3144e-06	0.000531504	-4.53368	NA	NA	NA	0	1	1	0	2	NA	NA	-0.587077	4.83299	-0.431131	2.28746	NA	NA	NA	NA	0.557152	1.34495e-06	0.664316	1.53036e-05	NA	NA	NA	NA	0.946394	0.000202644	0.95013	0.00102311	NA	NA
PLS1	NA	NA	NA	Brain_Nucleus_accumbens_basal_ganglia	4.11395e-05	0.00300745	-4.10099	Adrenal_Gland	4.11395e-05	0.00265808	-4.10099	NA	NA	NA	0	1	1	0	2	NA	NA	-0.223201	4.1301	-0.223201	4.1301	NA	NA	NA	NA	0.823379	3.62609e-05	0.823379	3.62609e-05	NA	NA	NA	NA	0.979541	0.002728	0.975633	0.00215963	NA	NA
PLS1	NA	NA	NA	Brain_Nucleus_accumbens_basal_ganglia	4.11395e-05	0.00300745	-4.10099	Colon_Transverse	1.18458e-06	0.000130687	-4.8582	NA	NA	NA	0	1	1	0	2	NA	NA	-0.223201	4.1301	-0.587077	4.77747	NA	NA	NA	NA	0.823379	3.62609e-05	0.557152	1.77519e-06	NA	NA	NA	NA	0.979541	0.002728	0.932492	0.000180756	NA	NA
PLS1	NA	NA	NA	Brain_Nucleus_accumbens_basal_ganglia	4.11395e-05	0.00300745	-4.10099	Liver	1.18458e-06	0.000147188	-4.8582	NA	NA	NA	0	1	1	0	2	NA	NA	-0.223201	4.1301	-0.587077	4.95211	NA	NA	NA	NA	0.823379	3.62609e-05	0.557152	7.34124e-07	NA	NA	NA	NA	0.979541	0.002728	0.923203	9.09831e-05	NA	NA
PLS1	NA	NA	NA	Brain_Nucleus_accumbens_basal_ganglia	4.11395e-05	0.00300745	-4.10099	Minor_Salivary_Gland	4.11395e-05	0.00258255	-4.10099	NA	NA	NA	0	1	1	0	2	NA	NA	-0.223201	4.1301	-0.223201	2.16293	NA	NA	NA	NA	0.823379	3.62609e-05	0.823379	0.0305468	NA	NA	NA	NA	0.979541	0.002728	0.976687	0.228757	NA	NA
PLS1	NA	NA	NA	Brain_Nucleus_accumbens_basal_ganglia	4.11395e-05	0.00300745	-4.10099	Pituitary	1.18458e-06	0.00014072	-4.8582	NA	NA	NA	0	1	1	0	2	NA	NA	-0.223201	4.1301	-0.587077	4.75566	NA	NA	NA	NA	0.823379	3.62609e-05	0.557152	1.97795e-06	NA	NA	NA	NA	0.979541	0.002728	0.938537	0.00019417	NA	NA
PLS1	NA	NA	NA	Brain_Nucleus_accumbens_basal_ganglia	4.11395e-05	0.00300745	-4.10099	Small_Intestine_Terminal_Ileum	1.18458e-06	0.000126604	-4.8582	NA	NA	NA	0	1	1	0	2	NA	NA	-0.223201	4.1301	-0.587077	4.83299	NA	NA	NA	NA	0.823379	3.62609e-05	0.557152	1.34495e-06	NA	NA	NA	NA	0.979541	0.002728	0.93448	0.000132742	NA	NA
PLS1	NA	NA	NA	Brain_Nucleus_accumbens_basal_ganglia	4.11395e-05	0.00300745	-4.10099	Stomach	4.11395e-05	0.00280996	-4.10099	NA	NA	NA	0	1	1	0	2	NA	NA	-0.223201	4.1301	-0.223201	4.08642	NA	NA	NA	NA	0.823379	3.62609e-05	0.823379	4.38071e-05	NA	NA	NA	NA	0.979541	0.002728	0.974503	0.00265281	NA	NA
PLS1	NA	NA	NA	Brain_Nucleus_accumbens_basal_ganglia	4.11395e-05	0.00300745	-4.10099	smultixcan	6.3144e-06	0.000531504	-4.53368	NA	NA	NA	0	1	1	0	2	NA	NA	-0.223201	4.1301	-0.431131	2.28746	NA	NA	NA	NA	0.823379	3.62609e-05	0.664316	1.53036e-05	NA	NA	NA	NA	0.979541	0.002728	0.95013	0.00102311	NA	NA
PLS1	NA	NA	NA	Brain_Putamen_basal_ganglia	4.11395e-05	0.00292423	-4.10099	Adrenal_Gland	4.11395e-05	0.00265808	-4.10099	NA	NA	NA	0	1	1	0	2	NA	NA	-0.223201	4.15409	-0.223201	4.1301	NA	NA	NA	NA	0.823379	3.26583e-05	0.823379	3.62609e-05	NA	NA	NA	NA	0.981814	0.0024007	0.975633	0.00215963	NA	NA
PLS1	NA	NA	NA	Brain_Putamen_basal_ganglia	4.11395e-05	0.00292423	-4.10099	Colon_Transverse	1.18458e-06	0.000130687	-4.8582	NA	NA	NA	0	1	1	0	2	NA	NA	-0.223201	4.15409	-0.587077	4.77747	NA	NA	NA	NA	0.823379	3.26583e-05	0.557152	1.77519e-06	NA	NA	NA	NA	0.981814	0.0024007	0.932492	0.000180756	NA	NA
PLS1	NA	NA	NA	Brain_Putamen_basal_ganglia	4.11395e-05	0.00292423	-4.10099	Liver	1.18458e-06	0.000147188	-4.8582	NA	NA	NA	0	1	1	0	2	NA	NA	-0.223201	4.15409	-0.587077	4.95211	NA	NA	NA	NA	0.823379	3.26583e-05	0.557152	7.34124e-07	NA	NA	NA	NA	0.981814	0.0024007	0.923203	9.09831e-05	NA	NA
PLS1	NA	NA	NA	Brain_Putamen_basal_ganglia	4.11395e-05	0.00292423	-4.10099	Minor_Salivary_Gland	4.11395e-05	0.00258255	-4.10099	NA	NA	NA	0	1	1	0	2	NA	NA	-0.223201	4.15409	-0.223201	2.16293	NA	NA	NA	NA	0.823379	3.26583e-05	0.823379	0.0305468	NA	NA	NA	NA	0.981814	0.0024007	0.976687	0.228757	NA	NA
PLS1	NA	NA	NA	Brain_Putamen_basal_ganglia	4.11395e-05	0.00292423	-4.10099	Pituitary	1.18458e-06	0.00014072	-4.8582	NA	NA	NA	0	1	1	0	2	NA	NA	-0.223201	4.15409	-0.587077	4.75566	NA	NA	NA	NA	0.823379	3.26583e-05	0.557152	1.97795e-06	NA	NA	NA	NA	0.981814	0.0024007	0.938537	0.00019417	NA	NA
PLS1	NA	NA	NA	Brain_Putamen_basal_ganglia	4.11395e-05	0.00292423	-4.10099	Small_Intestine_Terminal_Ileum	1.18458e-06	0.000126604	-4.8582	NA	NA	NA	0	1	1	0	2	NA	NA	-0.223201	4.15409	-0.587077	4.83299	NA	NA	NA	NA	0.823379	3.26583e-05	0.557152	1.34495e-06	NA	NA	NA	NA	0.981814	0.0024007	0.93448	0.000132742	NA	NA
PLS1	NA	NA	NA	Brain_Putamen_basal_ganglia	4.11395e-05	0.00292423	-4.10099	Stomach	4.11395e-05	0.00280996	-4.10099	NA	NA	NA	0	1	1	0	2	NA	NA	-0.223201	4.15409	-0.223201	4.08642	NA	NA	NA	NA	0.823379	3.26583e-05	0.823379	4.38071e-05	NA	NA	NA	NA	0.981814	0.0024007	0.974503	0.00265281	NA	NA
PLS1	NA	NA	NA	Brain_Putamen_basal_ganglia	4.11395e-05	0.00292423	-4.10099	smultixcan	6.3144e-06	0.000531504	-4.53368	NA	NA	NA	0	1	1	0	2	NA	NA	-0.223201	4.15409	-0.431131	2.28746	NA	NA	NA	NA	0.823379	3.26583e-05	0.664316	1.53036e-05	NA	NA	NA	NA	0.981814	0.0024007	0.95013	0.00102311	NA	NA
PLS1	NA	NA	NA	Brain_Spinal_cord_cervical_c-1	1.18458e-06	0.000144194	-4.8582	Adrenal_Gland	4.11395e-05	0.00265808	-4.10099	NA	NA	NA	0	1	1	0	2	NA	NA	-0.587077	4.83299	-0.223201	4.1301	NA	NA	NA	NA	0.557152	1.34495e-06	0.823379	3.62609e-05	NA	NA	NA	NA	0.944683	0.000178181	0.975633	0.00215963	NA	NA
PLS1	NA	NA	NA	Brain_Spinal_cord_cervical_c-1	1.18458e-06	0.000144194	-4.8582	Colon_Transverse	1.18458e-06	0.000130687	-4.8582	NA	NA	NA	0	1	1	0	2	NA	NA	-0.587077	4.83299	-0.587077	4.77747	NA	NA	NA	NA	0.557152	1.34495e-06	0.557152	1.77519e-06	NA	NA	NA	NA	0.944683	0.000178181	0.932492	0.000180756	NA	NA
PLS1	NA	NA	NA	Brain_Spinal_cord_cervical_c-1	1.18458e-06	0.000144194	-4.8582	Liver	1.18458e-06	0.000147188	-4.8582	NA	NA	NA	0	1	1	0	2	NA	NA	-0.587077	4.83299	-0.587077	4.95211	NA	NA	NA	NA	0.557152	1.34495e-06	0.557152	7.34124e-07	NA	NA	NA	NA	0.944683	0.000178181	0.923203	9.09831e-05	NA	NA
PLS1	NA	NA	NA	Brain_Spinal_cord_cervical_c-1	1.18458e-06	0.000144194	-4.8582	Minor_Salivary_Gland	4.11395e-05	0.00258255	-4.10099	NA	NA	NA	0	1	1	0	2	NA	NA	-0.587077	4.83299	-0.223201	2.16293	NA	NA	NA	NA	0.557152	1.34495e-06	0.823379	0.0305468	NA	NA	NA	NA	0.944683	0.000178181	0.976687	0.228757	NA	NA
PLS1	NA	NA	NA	Brain_Spinal_cord_cervical_c-1	1.18458e-06	0.000144194	-4.8582	Pituitary	1.18458e-06	0.00014072	-4.8582	NA	NA	NA	0	1	1	0	2	NA	NA	-0.587077	4.83299	-0.587077	4.75566	NA	NA	NA	NA	0.557152	1.34495e-06	0.557152	1.97795e-06	NA	NA	NA	NA	0.944683	0.000178181	0.938537	0.00019417	NA	NA
PLS1	NA	NA	NA	Brain_Spinal_cord_cervical_c-1	1.18458e-06	0.000144194	-4.8582	Small_Intestine_Terminal_Ileum	1.18458e-06	0.000126604	-4.8582	NA	NA	NA	0	1	1	0	2	NA	NA	-0.587077	4.83299	-0.587077	4.83299	NA	NA	NA	NA	0.557152	1.34495e-06	0.557152	1.34495e-06	NA	NA	NA	NA	0.944683	0.000178181	0.93448	0.000132742	NA	NA
PLS1	NA	NA	NA	Brain_Spinal_cord_cervical_c-1	1.18458e-06	0.000144194	-4.8582	Stomach	4.11395e-05	0.00280996	-4.10099	NA	NA	NA	0	1	1	0	2	NA	NA	-0.587077	4.83299	-0.223201	4.08642	NA	NA	NA	NA	0.557152	1.34495e-06	0.823379	4.38071e-05	NA	NA	NA	NA	0.944683	0.000178181	0.974503	0.00265281	NA	NA
PLS1	NA	NA	NA	Brain_Spinal_cord_cervical_c-1	1.18458e-06	0.000144194	-4.8582	smultixcan	6.3144e-06	0.000531504	-4.53368	NA	NA	NA	0	1	1	0	2	NA	NA	-0.587077	4.83299	-0.431131	2.28746	NA	NA	NA	NA	0.557152	1.34495e-06	0.664316	1.53036e-05	NA	NA	NA	NA	0.944683	0.000178181	0.95013	0.00102311	NA	NA
PLS1	NA	NA	NA	Breast_Mammary_Tissue	1.18458e-06	0.000163269	-4.8582	Adrenal_Gland	4.11395e-05	0.00265808	-4.10099	NA	NA	NA	0	1	1	0	2	NA	NA	-0.587077	4.83299	-0.223201	4.1301	NA	NA	NA	NA	0.557152	1.34495e-06	0.823379	3.62609e-05	NA	NA	NA	NA	0.943528	0.000158276	0.975633	0.00215963	NA	NA
PLS1	NA	NA	NA	Breast_Mammary_Tissue	1.18458e-06	0.000163269	-4.8582	Colon_Transverse	1.18458e-06	0.000130687	-4.8582	NA	NA	NA	0	1	1	0	2	NA	NA	-0.587077	4.83299	-0.587077	4.77747	NA	NA	NA	NA	0.557152	1.34495e-06	0.557152	1.77519e-06	NA	NA	NA	NA	0.943528	0.000158276	0.932492	0.000180756	NA	NA
PLS1	NA	NA	NA	Breast_Mammary_Tissue	1.18458e-06	0.000163269	-4.8582	Liver	1.18458e-06	0.000147188	-4.8582	NA	NA	NA	0	1	1	0	2	NA	NA	-0.587077	4.83299	-0.587077	4.95211	NA	NA	NA	NA	0.557152	1.34495e-06	0.557152	7.34124e-07	NA	NA	NA	NA	0.943528	0.000158276	0.923203	9.09831e-05	NA	NA
PLS1	NA	NA	NA	Breast_Mammary_Tissue	1.18458e-06	0.000163269	-4.8582	Minor_Salivary_Gland	4.11395e-05	0.00258255	-4.10099	NA	NA	NA	0	1	1	0	2	NA	NA	-0.587077	4.83299	-0.223201	2.16293	NA	NA	NA	NA	0.557152	1.34495e-06	0.823379	0.0305468	NA	NA	NA	NA	0.943528	0.000158276	0.976687	0.228757	NA	NA
PLS1	NA	NA	NA	Breast_Mammary_Tissue	1.18458e-06	0.000163269	-4.8582	Pituitary	1.18458e-06	0.00014072	-4.8582	NA	NA	NA	0	1	1	0	2	NA	NA	-0.587077	4.83299	-0.587077	4.75566	NA	NA	NA	NA	0.557152	1.34495e-06	0.557152	1.97795e-06	NA	NA	NA	NA	0.943528	0.000158276	0.938537	0.00019417	NA	NA
PLS1	NA	NA	NA	Breast_Mammary_Tissue	1.18458e-06	0.000163269	-4.8582	Small_Intestine_Terminal_Ileum	1.18458e-06	0.000126604	-4.8582	NA	NA	NA	0	1	1	0	2	NA	NA	-0.587077	4.83299	-0.587077	4.83299	NA	NA	NA	NA	0.557152	1.34495e-06	0.557152	1.34495e-06	NA	NA	NA	NA	0.943528	0.000158276	0.93448	0.000132742	NA	NA
PLS1	NA	NA	NA	Breast_Mammary_Tissue	1.18458e-06	0.000163269	-4.8582	Stomach	4.11395e-05	0.00280996	-4.10099	NA	NA	NA	0	1	1	0	2	NA	NA	-0.587077	4.83299	-0.223201	4.08642	NA	NA	NA	NA	0.557152	1.34495e-06	0.823379	4.38071e-05	NA	NA	NA	NA	0.943528	0.000158276	0.974503	0.00265281	NA	NA
PLS1	NA	NA	NA	Breast_Mammary_Tissue	1.18458e-06	0.000163269	-4.8582	smultixcan	6.3144e-06	0.000531504	-4.53368	NA	NA	NA	0	1	1	0	2	NA	NA	-0.587077	4.83299	-0.431131	2.28746	NA	NA	NA	NA	0.557152	1.34495e-06	0.664316	1.53036e-05	NA	NA	NA	NA	0.943528	0.000158276	0.95013	0.00102311	NA	NA
PLS1	NA	NA	NA	Cells_EBV-transformed_lymphocytes	4.11395e-05	0.00296762	4.10099	Adrenal_Gland	4.11395e-05	0.00265808	-4.10099	NA	NA	NA	0	1	1	0	2	NA	NA	0.223201	-2.36025	-0.223201	4.1301	NA	NA	NA	NA	0.823379	0.0182625	0.823379	3.62609e-05	NA	NA	NA	NA	0.978204	0.17075	0.975633	0.00215963	NA	NA
PLS1	NA	NA	NA	Cells_EBV-transformed_lymphocytes	4.11395e-05	0.00296762	4.10099	Colon_Transverse	1.18458e-06	0.000130687	-4.8582	NA	NA	NA	0	1	1	0	2	NA	NA	0.223201	-2.36025	-0.587077	4.77747	NA	NA	NA	NA	0.823379	0.0182625	0.557152	1.77519e-06	NA	NA	NA	NA	0.978204	0.17075	0.932492	0.000180756	NA	NA
PLS1	NA	NA	NA	Cells_EBV-transformed_lymphocytes	4.11395e-05	0.00296762	4.10099	Liver	1.18458e-06	0.000147188	-4.8582	NA	NA	NA	0	1	1	0	2	NA	NA	0.223201	-2.36025	-0.587077	4.95211	NA	NA	NA	NA	0.823379	0.0182625	0.557152	7.34124e-07	NA	NA	NA	NA	0.978204	0.17075	0.923203	9.09831e-05	NA	NA
PLS1	NA	NA	NA	Cells_EBV-transformed_lymphocytes	4.11395e-05	0.00296762	4.10099	Minor_Salivary_Gland	4.11395e-05	0.00258255	-4.10099	NA	NA	NA	0	1	1	0	2	NA	NA	0.223201	-2.36025	-0.223201	2.16293	NA	NA	NA	NA	0.823379	0.0182625	0.823379	0.0305468	NA	NA	NA	NA	0.978204	0.17075	0.976687	0.228757	NA	NA
PLS1	NA	NA	NA	Cells_EBV-transformed_lymphocytes	4.11395e-05	0.00296762	4.10099	Pituitary	1.18458e-06	0.00014072	-4.8582	NA	NA	NA	0	1	1	0	2	NA	NA	0.223201	-2.36025	-0.587077	4.75566	NA	NA	NA	NA	0.823379	0.0182625	0.557152	1.97795e-06	NA	NA	NA	NA	0.978204	0.17075	0.938537	0.00019417	NA	NA
PLS1	NA	NA	NA	Cells_EBV-transformed_lymphocytes	4.11395e-05	0.00296762	4.10099	Small_Intestine_Terminal_Ileum	1.18458e-06	0.000126604	-4.8582	NA	NA	NA	0	1	1	0	2	NA	NA	0.223201	-2.36025	-0.587077	4.83299	NA	NA	NA	NA	0.823379	0.0182625	0.557152	1.34495e-06	NA	NA	NA	NA	0.978204	0.17075	0.93448	0.000132742	NA	NA
PLS1	NA	NA	NA	Cells_EBV-transformed_lymphocytes	4.11395e-05	0.00296762	4.10099	Stomach	4.11395e-05	0.00280996	-4.10099	NA	NA	NA	0	1	1	0	2	NA	NA	0.223201	-2.36025	-0.223201	4.08642	NA	NA	NA	NA	0.823379	0.0182625	0.823379	4.38071e-05	NA	NA	NA	NA	0.978204	0.17075	0.974503	0.00265281	NA	NA
PLS1	NA	NA	NA	Cells_EBV-transformed_lymphocytes	4.11395e-05	0.00296762	4.10099	smultixcan	6.3144e-06	0.000531504	-4.53368	NA	NA	NA	0	1	1	0	2	NA	NA	0.223201	-2.36025	-0.431131	2.28746	NA	NA	NA	NA	0.823379	0.0182625	0.664316	1.53036e-05	NA	NA	NA	NA	0.978204	0.17075	0.95013	0.00102311	NA	NA
PLS1	NA	NA	NA	Esophagus_Gastroesophageal_Junction	1.18458e-06	0.000139399	-4.8582	Adrenal_Gland	4.11395e-05	0.00265808	-4.10099	NA	NA	NA	0	1	1	0	2	NA	NA	-0.587077	4.56041	-0.223201	4.1301	NA	NA	NA	NA	0.557152	5.1053e-06	0.823379	3.62609e-05	NA	NA	NA	NA	0.947543	0.000452242	0.975633	0.00215963	NA	NA
PLS1	NA	NA	NA	Esophagus_Gastroesophageal_Junction	1.18458e-06	0.000139399	-4.8582	Colon_Transverse	1.18458e-06	0.000130687	-4.8582	NA	NA	NA	0	1	1	0	2	NA	NA	-0.587077	4.56041	-0.587077	4.77747	NA	NA	NA	NA	0.557152	5.1053e-06	0.557152	1.77519e-06	NA	NA	NA	NA	0.947543	0.000452242	0.932492	0.000180756	NA	NA
PLS1	NA	NA	NA	Esophagus_Gastroesophageal_Junction	1.18458e-06	0.000139399	-4.8582	Liver	1.18458e-06	0.000147188	-4.8582	NA	NA	NA	0	1	1	0	2	NA	NA	-0.587077	4.56041	-0.587077	4.95211	NA	NA	NA	NA	0.557152	5.1053e-06	0.557152	7.34124e-07	NA	NA	NA	NA	0.947543	0.000452242	0.923203	9.09831e-05	NA	NA
PLS1	NA	NA	NA	Esophagus_Gastroesophageal_Junction	1.18458e-06	0.000139399	-4.8582	Minor_Salivary_Gland	4.11395e-05	0.00258255	-4.10099	NA	NA	NA	0	1	1	0	2	NA	NA	-0.587077	4.56041	-0.223201	2.16293	NA	NA	NA	NA	0.557152	5.1053e-06	0.823379	0.0305468	NA	NA	NA	NA	0.947543	0.000452242	0.976687	0.228757	NA	NA
PLS1	NA	NA	NA	Esophagus_Gastroesophageal_Junction	1.18458e-06	0.000139399	-4.8582	Pituitary	1.18458e-06	0.00014072	-4.8582	NA	NA	NA	0	1	1	0	2	NA	NA	-0.587077	4.56041	-0.587077	4.75566	NA	NA	NA	NA	0.557152	5.1053e-06	0.557152	1.97795e-06	NA	NA	NA	NA	0.947543	0.000452242	0.938537	0.00019417	NA	NA
PLS1	NA	NA	NA	Esophagus_Gastroesophageal_Junction	1.18458e-06	0.000139399	-4.8582	Small_Intestine_Terminal_Ileum	1.18458e-06	0.000126604	-4.8582	NA	NA	NA	0	1	1	0	2	NA	NA	-0.587077	4.56041	-0.587077	4.83299	NA	NA	NA	NA	0.557152	5.1053e-06	0.557152	1.34495e-06	NA	NA	NA	NA	0.947543	0.000452242	0.93448	0.000132742	NA	NA
PLS1	NA	NA	NA	Esophagus_Gastroesophageal_Junction	1.18458e-06	0.000139399	-4.8582	Stomach	4.11395e-05	0.00280996	-4.10099	NA	NA	NA	0	1	1	0	2	NA	NA	-0.587077	4.56041	-0.223201	4.08642	NA	NA	NA	NA	0.557152	5.1053e-06	0.823379	4.38071e-05	NA	NA	NA	NA	0.947543	0.000452242	0.974503	0.00265281	NA	NA
PLS1	NA	NA	NA	Esophagus_Gastroesophageal_Junction	1.18458e-06	0.000139399	-4.8582	smultixcan	6.3144e-06	0.000531504	-4.53368	NA	NA	NA	0	1	1	0	2	NA	NA	-0.587077	4.56041	-0.431131	2.28746	NA	NA	NA	NA	0.557152	5.1053e-06	0.664316	1.53036e-05	NA	NA	NA	NA	0.947543	0.000452242	0.95013	0.00102311	NA	NA
PLS1	NA	NA	NA	Esophagus_Muscularis	4.11395e-05	0.00258722	-4.10099	Adrenal_Gland	4.11395e-05	0.00265808	-4.10099	NA	NA	NA	0	1	1	0	2	NA	NA	-0.223201	3.91133	-0.223201	4.1301	NA	NA	NA	NA	0.823379	9.17887e-05	0.823379	3.62609e-05	NA	NA	NA	NA	0.978372	0.00470555	0.975633	0.00215963	NA	NA
PLS1	NA	NA	NA	Esophagus_Muscularis	4.11395e-05	0.00258722	-4.10099	Colon_Transverse	1.18458e-06	0.000130687	-4.8582	NA	NA	NA	0	1	1	0	2	NA	NA	-0.223201	3.91133	-0.587077	4.77747	NA	NA	NA	NA	0.823379	9.17887e-05	0.557152	1.77519e-06	NA	NA	NA	NA	0.978372	0.00470555	0.932492	0.000180756	NA	NA
PLS1	NA	NA	NA	Esophagus_Muscularis	4.11395e-05	0.00258722	-4.10099	Liver	1.18458e-06	0.000147188	-4.8582	NA	NA	NA	0	1	1	0	2	NA	NA	-0.223201	3.91133	-0.587077	4.95211	NA	NA	NA	NA	0.823379	9.17887e-05	0.557152	7.34124e-07	NA	NA	NA	NA	0.978372	0.00470555	0.923203	9.09831e-05	NA	NA
PLS1	NA	NA	NA	Esophagus_Muscularis	4.11395e-05	0.00258722	-4.10099	Minor_Salivary_Gland	4.11395e-05	0.00258255	-4.10099	NA	NA	NA	0	1	1	0	2	NA	NA	-0.223201	3.91133	-0.223201	2.16293	NA	NA	NA	NA	0.823379	9.17887e-05	0.823379	0.0305468	NA	NA	NA	NA	0.978372	0.00470555	0.976687	0.228757	NA	NA
PLS1	NA	NA	NA	Esophagus_Muscularis	4.11395e-05	0.00258722	-4.10099	Pituitary	1.18458e-06	0.00014072	-4.8582	NA	NA	NA	0	1	1	0	2	NA	NA	-0.223201	3.91133	-0.587077	4.75566	NA	NA	NA	NA	0.823379	9.17887e-05	0.557152	1.97795e-06	NA	NA	NA	NA	0.978372	0.00470555	0.938537	0.00019417	NA	NA
PLS1	NA	NA	NA	Esophagus_Muscularis	4.11395e-05	0.00258722	-4.10099	Small_Intestine_Terminal_Ileum	1.18458e-06	0.000126604	-4.8582	NA	NA	NA	0	1	1	0	2	NA	NA	-0.223201	3.91133	-0.587077	4.83299	NA	NA	NA	NA	0.823379	9.17887e-05	0.557152	1.34495e-06	NA	NA	NA	NA	0.978372	0.00470555	0.93448	0.000132742	NA	NA
PLS1	NA	NA	NA	Esophagus_Muscularis	4.11395e-05	0.00258722	-4.10099	Stomach	4.11395e-05	0.00280996	-4.10099	NA	NA	NA	0	1	1	0	2	NA	NA	-0.223201	3.91133	-0.223201	4.08642	NA	NA	NA	NA	0.823379	9.17887e-05	0.823379	4.38071e-05	NA	NA	NA	NA	0.978372	0.00470555	0.974503	0.00265281	NA	NA
PLS1	NA	NA	NA	Esophagus_Muscularis	4.11395e-05	0.00258722	-4.10099	smultixcan	6.3144e-06	0.000531504	-4.53368	NA	NA	NA	0	1	1	0	2	NA	NA	-0.223201	3.91133	-0.431131	2.28746	NA	NA	NA	NA	0.823379	9.17887e-05	0.664316	1.53036e-05	NA	NA	NA	NA	0.978372	0.00470555	0.95013	0.00102311	NA	NA
PLS1	NA	NA	NA	Kidney_Cortex	1.18458e-06	0.000179834	-4.8582	Adrenal_Gland	4.11395e-05	0.00265808	-4.10099	NA	NA	NA	0	1	1	0	2	NA	NA	-0.587077	4.83299	-0.223201	4.1301	NA	NA	NA	NA	0.557152	1.34495e-06	0.823379	3.62609e-05	NA	NA	NA	NA	0.961978	0.000202976	0.975633	0.00215963	NA	NA
PLS1	NA	NA	NA	Kidney_Cortex	1.18458e-06	0.000179834	-4.8582	Colon_Transverse	1.18458e-06	0.000130687	-4.8582	NA	NA	NA	0	1	1	0	2	NA	NA	-0.587077	4.83299	-0.587077	4.77747	NA	NA	NA	NA	0.557152	1.34495e-06	0.557152	1.77519e-06	NA	NA	NA	NA	0.961978	0.000202976	0.932492	0.000180756	NA	NA
PLS1	NA	NA	NA	Kidney_Cortex	1.18458e-06	0.000179834	-4.8582	Liver	1.18458e-06	0.000147188	-4.8582	NA	NA	NA	0	1	1	0	2	NA	NA	-0.587077	4.83299	-0.587077	4.95211	NA	NA	NA	NA	0.557152	1.34495e-06	0.557152	7.34124e-07	NA	NA	NA	NA	0.961978	0.000202976	0.923203	9.09831e-05	NA	NA
PLS1	NA	NA	NA	Kidney_Cortex	1.18458e-06	0.000179834	-4.8582	Minor_Salivary_Gland	4.11395e-05	0.00258255	-4.10099	NA	NA	NA	0	1	1	0	2	NA	NA	-0.587077	4.83299	-0.223201	2.16293	NA	NA	NA	NA	0.557152	1.34495e-06	0.823379	0.0305468	NA	NA	NA	NA	0.961978	0.000202976	0.976687	0.228757	NA	NA
PLS1	NA	NA	NA	Kidney_Cortex	1.18458e-06	0.000179834	-4.8582	Pituitary	1.18458e-06	0.00014072	-4.8582	NA	NA	NA	0	1	1	0	2	NA	NA	-0.587077	4.83299	-0.587077	4.75566	NA	NA	NA	NA	0.557152	1.34495e-06	0.557152	1.97795e-06	NA	NA	NA	NA	0.961978	0.000202976	0.938537	0.00019417	NA	NA
PLS1	NA	NA	NA	Kidney_Cortex	1.18458e-06	0.000179834	-4.8582	Small_Intestine_Terminal_Ileum	1.18458e-06	0.000126604	-4.8582	NA	NA	NA	0	1	1	0	2	NA	NA	-0.587077	4.83299	-0.587077	4.83299	NA	NA	NA	NA	0.557152	1.34495e-06	0.557152	1.34495e-06	NA	NA	NA	NA	0.961978	0.000202976	0.93448	0.000132742	NA	NA
PLS1	NA	NA	NA	Kidney_Cortex	1.18458e-06	0.000179834	-4.8582	Stomach	4.11395e-05	0.00280996	-4.10099	NA	NA	NA	0	1	1	0	2	NA	NA	-0.587077	4.83299	-0.223201	4.08642	NA	NA	NA	NA	0.557152	1.34495e-06	0.823379	4.38071e-05	NA	NA	NA	NA	0.961978	0.000202976	0.974503	0.00265281	NA	NA
PLS1	NA	NA	NA	Kidney_Cortex	1.18458e-06	0.000179834	-4.8582	smultixcan	6.3144e-06	0.000531504	-4.53368	NA	NA	NA	0	1	1	0	2	NA	NA	-0.587077	4.83299	-0.431131	2.28746	NA	NA	NA	NA	0.557152	1.34495e-06	0.664316	1.53036e-05	NA	NA	NA	NA	0.961978	0.000202976	0.95013	0.00102311	NA	NA
PLS1	NA	NA	NA	Minor_Salivary_Gland	4.11395e-05	0.00343948	-4.10099	Adrenal_Gland	4.11395e-05	0.00265808	-4.10099	NA	NA	NA	0	1	1	0	2	NA	NA	-0.223201	4.1301	-0.223201	4.1301	NA	NA	NA	NA	0.823379	3.62609e-05	0.823379	3.62609e-05	NA	NA	NA	NA	0.977245	0.00297289	0.975633	0.00215963	NA	NA
PLS1	NA	NA	NA	Minor_Salivary_Gland	4.11395e-05	0.00343948	-4.10099	Colon_Transverse	1.18458e-06	0.000130687	-4.8582	NA	NA	NA	0	1	1	0	2	NA	NA	-0.223201	4.1301	-0.587077	4.77747	NA	NA	NA	NA	0.823379	3.62609e-05	0.557152	1.77519e-06	NA	NA	NA	NA	0.977245	0.00297289	0.932492	0.000180756	NA	NA
PLS1	NA	NA	NA	Minor_Salivary_Gland	4.11395e-05	0.00343948	-4.10099	Liver	1.18458e-06	0.000147188	-4.8582	NA	NA	NA	0	1	1	0	2	NA	NA	-0.223201	4.1301	-0.587077	4.95211	NA	NA	NA	NA	0.823379	3.62609e-05	0.557152	7.34124e-07	NA	NA	NA	NA	0.977245	0.00297289	0.923203	9.09831e-05	NA	NA
PLS1	NA	NA	NA	Minor_Salivary_Gland	4.11395e-05	0.00343948	-4.10099	Minor_Salivary_Gland	4.11395e-05	0.00258255	-4.10099	NA	NA	NA	0	1	1	0	2	NA	NA	-0.223201	4.1301	-0.223201	2.16293	NA	NA	NA	NA	0.823379	3.62609e-05	0.823379	0.0305468	NA	NA	NA	NA	0.977245	0.00297289	0.976687	0.228757	NA	NA
PLS1	NA	NA	NA	Minor_Salivary_Gland	4.11395e-05	0.00343948	-4.10099	Pituitary	1.18458e-06	0.00014072	-4.8582	NA	NA	NA	0	1	1	0	2	NA	NA	-0.223201	4.1301	-0.587077	4.75566	NA	NA	NA	NA	0.823379	3.62609e-05	0.557152	1.97795e-06	NA	NA	NA	NA	0.977245	0.00297289	0.938537	0.00019417	NA	NA
PLS1	NA	NA	NA	Minor_Salivary_Gland	4.11395e-05	0.00343948	-4.10099	Small_Intestine_Terminal_Ileum	1.18458e-06	0.000126604	-4.8582	NA	NA	NA	0	1	1	0	2	NA	NA	-0.223201	4.1301	-0.587077	4.83299	NA	NA	NA	NA	0.823379	3.62609e-05	0.557152	1.34495e-06	NA	NA	NA	NA	0.977245	0.00297289	0.93448	0.000132742	NA	NA
PLS1	NA	NA	NA	Minor_Salivary_Gland	4.11395e-05	0.00343948	-4.10099	Stomach	4.11395e-05	0.00280996	-4.10099	NA	NA	NA	0	1	1	0	2	NA	NA	-0.223201	4.1301	-0.223201	4.08642	NA	NA	NA	NA	0.823379	3.62609e-05	0.823379	4.38071e-05	NA	NA	NA	NA	0.977245	0.00297289	0.974503	0.00265281	NA	NA
PLS1	NA	NA	NA	Minor_Salivary_Gland	4.11395e-05	0.00343948	-4.10099	smultixcan	6.3144e-06	0.000531504	-4.53368	NA	NA	NA	0	1	1	0	2	NA	NA	-0.223201	4.1301	-0.431131	2.28746	NA	NA	NA	NA	0.823379	3.62609e-05	0.664316	1.53036e-05	NA	NA	NA	NA	0.977245	0.00297289	0.95013	0.00102311	NA	NA
PLS1	NA	NA	NA	Muscle_Skeletal	1.18458e-06	0.000138417	-4.8582	Adrenal_Gland	4.11395e-05	0.00265808	-4.10099	NA	NA	NA	0	1	1	0	2	NA	NA	-0.587077	4.2163	-0.223201	4.1301	NA	NA	NA	NA	0.557152	2.48348e-05	0.823379	3.62609e-05	NA	NA	NA	NA	0.936496	0.00176613	0.975633	0.00215963	NA	NA
PLS1	NA	NA	NA	Muscle_Skeletal	1.18458e-06	0.000138417	-4.8582	Colon_Transverse	1.18458e-06	0.000130687	-4.8582	NA	NA	NA	0	1	1	0	2	NA	NA	-0.587077	4.2163	-0.587077	4.77747	NA	NA	NA	NA	0.557152	2.48348e-05	0.557152	1.77519e-06	NA	NA	NA	NA	0.936496	0.00176613	0.932492	0.000180756	NA	NA
PLS1	NA	NA	NA	Muscle_Skeletal	1.18458e-06	0.000138417	-4.8582	Liver	1.18458e-06	0.000147188	-4.8582	NA	NA	NA	0	1	1	0	2	NA	NA	-0.587077	4.2163	-0.587077	4.95211	NA	NA	NA	NA	0.557152	2.48348e-05	0.557152	7.34124e-07	NA	NA	NA	NA	0.936496	0.00176613	0.923203	9.09831e-05	NA	NA
PLS1	NA	NA	NA	Muscle_Skeletal	1.18458e-06	0.000138417	-4.8582	Minor_Salivary_Gland	4.11395e-05	0.00258255	-4.10099	NA	NA	NA	0	1	1	0	2	NA	NA	-0.587077	4.2163	-0.223201	2.16293	NA	NA	NA	NA	0.557152	2.48348e-05	0.823379	0.0305468	NA	NA	NA	NA	0.936496	0.00176613	0.976687	0.228757	NA	NA
PLS1	NA	NA	NA	Muscle_Skeletal	1.18458e-06	0.000138417	-4.8582	Pituitary	1.18458e-06	0.00014072	-4.8582	NA	NA	NA	0	1	1	0	2	NA	NA	-0.587077	4.2163	-0.587077	4.75566	NA	NA	NA	NA	0.557152	2.48348e-05	0.557152	1.97795e-06	NA	NA	NA	NA	0.936496	0.00176613	0.938537	0.00019417	NA	NA
PLS1	NA	NA	NA	Muscle_Skeletal	1.18458e-06	0.000138417	-4.8582	Small_Intestine_Terminal_Ileum	1.18458e-06	0.000126604	-4.8582	NA	NA	NA	0	1	1	0	2	NA	NA	-0.587077	4.2163	-0.587077	4.83299	NA	NA	NA	NA	0.557152	2.48348e-05	0.557152	1.34495e-06	NA	NA	NA	NA	0.936496	0.00176613	0.93448	0.000132742	NA	NA
PLS1	NA	NA	NA	Muscle_Skeletal	1.18458e-06	0.000138417	-4.8582	Stomach	4.11395e-05	0.00280996	-4.10099	NA	NA	NA	0	1	1	0	2	NA	NA	-0.587077	4.2163	-0.223201	4.08642	NA	NA	NA	NA	0.557152	2.48348e-05	0.823379	4.38071e-05	NA	NA	NA	NA	0.936496	0.00176613	0.974503	0.00265281	NA	NA
PLS1	NA	NA	NA	Muscle_Skeletal	1.18458e-06	0.000138417	-4.8582	smultixcan	6.3144e-06	0.000531504	-4.53368	NA	NA	NA	0	1	1	0	2	NA	NA	-0.587077	4.2163	-0.431131	2.28746	NA	NA	NA	NA	0.557152	2.48348e-05	0.664316	1.53036e-05	NA	NA	NA	NA	0.936496	0.00176613	0.95013	0.00102311	NA	NA
PLS1	NA	NA	NA	Nerve_Tibial	1.18458e-06	0.000169132	-4.8582	Adrenal_Gland	4.11395e-05	0.00265808	-4.10099	NA	NA	NA	0	1	1	0	2	NA	NA	-0.587077	4.80196	-0.223201	4.1301	NA	NA	NA	NA	0.557152	1.5712e-06	0.823379	3.62609e-05	NA	NA	NA	NA	0.934668	0.000201558	0.975633	0.00215963	NA	NA
PLS1	NA	NA	NA	Nerve_Tibial	1.18458e-06	0.000169132	-4.8582	Colon_Transverse	1.18458e-06	0.000130687	-4.8582	NA	NA	NA	0	1	1	0	2	NA	NA	-0.587077	4.80196	-0.587077	4.77747	NA	NA	NA	NA	0.557152	1.5712e-06	0.557152	1.77519e-06	NA	NA	NA	NA	0.934668	0.000201558	0.932492	0.000180756	NA	NA
PLS1	NA	NA	NA	Nerve_Tibial	1.18458e-06	0.000169132	-4.8582	Liver	1.18458e-06	0.000147188	-4.8582	NA	NA	NA	0	1	1	0	2	NA	NA	-0.587077	4.80196	-0.587077	4.95211	NA	NA	NA	NA	0.557152	1.5712e-06	0.557152	7.34124e-07	NA	NA	NA	NA	0.934668	0.000201558	0.923203	9.09831e-05	NA	NA
PLS1	NA	NA	NA	Nerve_Tibial	1.18458e-06	0.000169132	-4.8582	Minor_Salivary_Gland	4.11395e-05	0.00258255	-4.10099	NA	NA	NA	0	1	1	0	2	NA	NA	-0.587077	4.80196	-0.223201	2.16293	NA	NA	NA	NA	0.557152	1.5712e-06	0.823379	0.0305468	NA	NA	NA	NA	0.934668	0.000201558	0.976687	0.228757	NA	NA
PLS1	NA	NA	NA	Nerve_Tibial	1.18458e-06	0.000169132	-4.8582	Pituitary	1.18458e-06	0.00014072	-4.8582	NA	NA	NA	0	1	1	0	2	NA	NA	-0.587077	4.80196	-0.587077	4.75566	NA	NA	NA	NA	0.557152	1.5712e-06	0.557152	1.97795e-06	NA	NA	NA	NA	0.934668	0.000201558	0.938537	0.00019417	NA	NA
PLS1	NA	NA	NA	Nerve_Tibial	1.18458e-06	0.000169132	-4.8582	Small_Intestine_Terminal_Ileum	1.18458e-06	0.000126604	-4.8582	NA	NA	NA	0	1	1	0	2	NA	NA	-0.587077	4.80196	-0.587077	4.83299	NA	NA	NA	NA	0.557152	1.5712e-06	0.557152	1.34495e-06	NA	NA	NA	NA	0.934668	0.000201558	0.93448	0.000132742	NA	NA
PLS1	NA	NA	NA	Nerve_Tibial	1.18458e-06	0.000169132	-4.8582	Stomach	4.11395e-05	0.00280996	-4.10099	NA	NA	NA	0	1	1	0	2	NA	NA	-0.587077	4.80196	-0.223201	4.08642	NA	NA	NA	NA	0.557152	1.5712e-06	0.823379	4.38071e-05	NA	NA	NA	NA	0.934668	0.000201558	0.974503	0.00265281	NA	NA
PLS1	NA	NA	NA	Nerve_Tibial	1.18458e-06	0.000169132	-4.8582	smultixcan	6.3144e-06	0.000531504	-4.53368	NA	NA	NA	0	1	1	0	2	NA	NA	-0.587077	4.80196	-0.431131	2.28746	NA	NA	NA	NA	0.557152	1.5712e-06	0.664316	1.53036e-05	NA	NA	NA	NA	0.934668	0.000201558	0.95013	0.00102311	NA	NA
PLS1	NA	NA	NA	Ovary	5.67419e-05	0.00410046	-4.02597	Adrenal_Gland	4.11395e-05	0.00265808	-4.10099	NA	NA	NA	0	1	1	0	2	NA	NA	0.00327682	4.26607	-0.223201	4.1301	NA	NA	NA	NA	0.997385	1.98944e-05	0.823379	3.62609e-05	NA	NA	NA	NA	0.999306	0.001647	0.975633	0.00215963	NA	NA
PLS1	NA	NA	NA	Ovary	5.67419e-05	0.00410046	-4.02597	Colon_Transverse	1.18458e-06	0.000130687	-4.8582	NA	NA	NA	0	1	1	0	2	NA	NA	0.00327682	4.26607	-0.587077	4.77747	NA	NA	NA	NA	0.997385	1.98944e-05	0.557152	1.77519e-06	NA	NA	NA	NA	0.999306	0.001647	0.932492	0.000180756	NA	NA
PLS1	NA	NA	NA	Ovary	5.67419e-05	0.00410046	-4.02597	Liver	1.18458e-06	0.000147188	-4.8582	NA	NA	NA	0	1	1	0	2	NA	NA	0.00327682	4.26607	-0.587077	4.95211	NA	NA	NA	NA	0.997385	1.98944e-05	0.557152	7.34124e-07	NA	NA	NA	NA	0.999306	0.001647	0.923203	9.09831e-05	NA	NA
PLS1	NA	NA	NA	Ovary	5.67419e-05	0.00410046	-4.02597	Minor_Salivary_Gland	4.11395e-05	0.00258255	-4.10099	NA	NA	NA	0	1	1	0	2	NA	NA	0.00327682	4.26607	-0.223201	2.16293	NA	NA	NA	NA	0.997385	1.98944e-05	0.823379	0.0305468	NA	NA	NA	NA	0.999306	0.001647	0.976687	0.228757	NA	NA
PLS1	NA	NA	NA	Ovary	5.67419e-05	0.00410046	-4.02597	Pituitary	1.18458e-06	0.00014072	-4.8582	NA	NA	NA	0	1	1	0	2	NA	NA	0.00327682	4.26607	-0.587077	4.75566	NA	NA	NA	NA	0.997385	1.98944e-05	0.557152	1.97795e-06	NA	NA	NA	NA	0.999306	0.001647	0.938537	0.00019417	NA	NA
PLS1	NA	NA	NA	Ovary	5.67419e-05	0.00410046	-4.02597	Small_Intestine_Terminal_Ileum	1.18458e-06	0.000126604	-4.8582	NA	NA	NA	0	1	1	0	2	NA	NA	0.00327682	4.26607	-0.587077	4.83299	NA	NA	NA	NA	0.997385	1.98944e-05	0.557152	1.34495e-06	NA	NA	NA	NA	0.999306	0.001647	0.93448	0.000132742	NA	NA
PLS1	NA	NA	NA	Ovary	5.67419e-05	0.00410046	-4.02597	Stomach	4.11395e-05	0.00280996	-4.10099	NA	NA	NA	0	1	1	0	2	NA	NA	0.00327682	4.26607	-0.223201	4.08642	NA	NA	NA	NA	0.997385	1.98944e-05	0.823379	4.38071e-05	NA	NA	NA	NA	0.999306	0.001647	0.974503	0.00265281	NA	NA
PLS1	NA	NA	NA	Ovary	5.67419e-05	0.00410046	-4.02597	smultixcan	6.3144e-06	0.000531504	-4.53368	NA	NA	NA	0	1	1	0	2	NA	NA	0.00327682	4.26607	-0.431131	2.28746	NA	NA	NA	NA	0.997385	1.98944e-05	0.664316	1.53036e-05	NA	NA	NA	NA	0.999306	0.001647	0.95013	0.00102311	NA	NA
PLS1	NA	NA	NA	Pancreas	4.80324e-05	0.00362201	-4.065	Adrenal_Gland	4.11395e-05	0.00265808	-4.10099	NA	NA	NA	0	1	1	0	2	NA	NA	0.0342237	4.13541	-0.223201	4.1301	NA	NA	NA	NA	0.972699	3.54316e-05	0.823379	3.62609e-05	NA	NA	NA	NA	0.999496	0.00254697	0.975633	0.00215963	NA	NA
PLS1	NA	NA	NA	Pancreas	4.80324e-05	0.00362201	-4.065	Colon_Transverse	1.18458e-06	0.000130687	-4.8582	NA	NA	NA	0	1	1	0	2	NA	NA	0.0342237	4.13541	-0.587077	4.77747	NA	NA	NA	NA	0.972699	3.54316e-05	0.557152	1.77519e-06	NA	NA	NA	NA	0.999496	0.00254697	0.932492	0.000180756	NA	NA
PLS1	NA	NA	NA	Pancreas	4.80324e-05	0.00362201	-4.065	Liver	1.18458e-06	0.000147188	-4.8582	NA	NA	NA	0	1	1	0	2	NA	NA	0.0342237	4.13541	-0.587077	4.95211	NA	NA	NA	NA	0.972699	3.54316e-05	0.557152	7.34124e-07	NA	NA	NA	NA	0.999496	0.00254697	0.923203	9.09831e-05	NA	NA
PLS1	NA	NA	NA	Pancreas	4.80324e-05	0.00362201	-4.065	Minor_Salivary_Gland	4.11395e-05	0.00258255	-4.10099	NA	NA	NA	0	1	1	0	2	NA	NA	0.0342237	4.13541	-0.223201	2.16293	NA	NA	NA	NA	0.972699	3.54316e-05	0.823379	0.0305468	NA	NA	NA	NA	0.999496	0.00254697	0.976687	0.228757	NA	NA
PLS1	NA	NA	NA	Pancreas	4.80324e-05	0.00362201	-4.065	Pituitary	1.18458e-06	0.00014072	-4.8582	NA	NA	NA	0	1	1	0	2	NA	NA	0.0342237	4.13541	-0.587077	4.75566	NA	NA	NA	NA	0.972699	3.54316e-05	0.557152	1.97795e-06	NA	NA	NA	NA	0.999496	0.00254697	0.938537	0.00019417	NA	NA
PLS1	NA	NA	NA	Pancreas	4.80324e-05	0.00362201	-4.065	Small_Intestine_Terminal_Ileum	1.18458e-06	0.000126604	-4.8582	NA	NA	NA	0	1	1	0	2	NA	NA	0.0342237	4.13541	-0.587077	4.83299	NA	NA	NA	NA	0.972699	3.54316e-05	0.557152	1.34495e-06	NA	NA	NA	NA	0.999496	0.00254697	0.93448	0.000132742	NA	NA
PLS1	NA	NA	NA	Pancreas	4.80324e-05	0.00362201	-4.065	Stomach	4.11395e-05	0.00280996	-4.10099	NA	NA	NA	0	1	1	0	2	NA	NA	0.0342237	4.13541	-0.223201	4.08642	NA	NA	NA	NA	0.972699	3.54316e-05	0.823379	4.38071e-05	NA	NA	NA	NA	0.999496	0.00254697	0.974503	0.00265281	NA	NA
PLS1	NA	NA	NA	Pancreas	4.80324e-05	0.00362201	-4.065	smultixcan	6.3144e-06	0.000531504	-4.53368	NA	NA	NA	0	1	1	0	2	NA	NA	0.0342237	4.13541	-0.431131	2.28746	NA	NA	NA	NA	0.972699	3.54316e-05	0.664316	1.53036e-05	NA	NA	NA	NA	0.999496	0.00254697	0.95013	0.00102311	NA	NA
PLS1	NA	NA	NA	Skin_Not_Sun_Exposed_Suprapubic	2.84112e-06	0.000336077	-4.68198	Adrenal_Gland	4.11395e-05	0.00265808	-4.10099	NA	NA	NA	0	1	1	0	2	NA	NA	-0.455465	4.6781	-0.223201	4.1301	NA	NA	NA	NA	0.648774	2.89543e-06	0.823379	3.62609e-05	NA	NA	NA	NA	0.957398	0.000314685	0.975633	0.00215963	NA	NA
PLS1	NA	NA	NA	Skin_Not_Sun_Exposed_Suprapubic	2.84112e-06	0.000336077	-4.68198	Colon_Transverse	1.18458e-06	0.000130687	-4.8582	NA	NA	NA	0	1	1	0	2	NA	NA	-0.455465	4.6781	-0.587077	4.77747	NA	NA	NA	NA	0.648774	2.89543e-06	0.557152	1.77519e-06	NA	NA	NA	NA	0.957398	0.000314685	0.932492	0.000180756	NA	NA
PLS1	NA	NA	NA	Skin_Not_Sun_Exposed_Suprapubic	2.84112e-06	0.000336077	-4.68198	Liver	1.18458e-06	0.000147188	-4.8582	NA	NA	NA	0	1	1	0	2	NA	NA	-0.455465	4.6781	-0.587077	4.95211	NA	NA	NA	NA	0.648774	2.89543e-06	0.557152	7.34124e-07	NA	NA	NA	NA	0.957398	0.000314685	0.923203	9.09831e-05	NA	NA
PLS1	NA	NA	NA	Skin_Not_Sun_Exposed_Suprapubic	2.84112e-06	0.000336077	-4.68198	Minor_Salivary_Gland	4.11395e-05	0.00258255	-4.10099	NA	NA	NA	0	1	1	0	2	NA	NA	-0.455465	4.6781	-0.223201	2.16293	NA	NA	NA	NA	0.648774	2.89543e-06	0.823379	0.0305468	NA	NA	NA	NA	0.957398	0.000314685	0.976687	0.228757	NA	NA
PLS1	NA	NA	NA	Skin_Not_Sun_Exposed_Suprapubic	2.84112e-06	0.000336077	-4.68198	Pituitary	1.18458e-06	0.00014072	-4.8582	NA	NA	NA	0	1	1	0	2	NA	NA	-0.455465	4.6781	-0.587077	4.75566	NA	NA	NA	NA	0.648774	2.89543e-06	0.557152	1.97795e-06	NA	NA	NA	NA	0.957398	0.000314685	0.938537	0.00019417	NA	NA
PLS1	NA	NA	NA	Skin_Not_Sun_Exposed_Suprapubic	2.84112e-06	0.000336077	-4.68198	Small_Intestine_Terminal_Ileum	1.18458e-06	0.000126604	-4.8582	NA	NA	NA	0	1	1	0	2	NA	NA	-0.455465	4.6781	-0.587077	4.83299	NA	NA	NA	NA	0.648774	2.89543e-06	0.557152	1.34495e-06	NA	NA	NA	NA	0.957398	0.000314685	0.93448	0.000132742	NA	NA
PLS1	NA	NA	NA	Skin_Not_Sun_Exposed_Suprapubic	2.84112e-06	0.000336077	-4.68198	Stomach	4.11395e-05	0.00280996	-4.10099	NA	NA	NA	0	1	1	0	2	NA	NA	-0.455465	4.6781	-0.223201	4.08642	NA	NA	NA	NA	0.648774	2.89543e-06	0.823379	4.38071e-05	NA	NA	NA	NA	0.957398	0.000314685	0.974503	0.00265281	NA	NA
PLS1	NA	NA	NA	Skin_Not_Sun_Exposed_Suprapubic	2.84112e-06	0.000336077	-4.68198	smultixcan	6.3144e-06	0.000531504	-4.53368	NA	NA	NA	0	1	1	0	2	NA	NA	-0.455465	4.6781	-0.431131	2.28746	NA	NA	NA	NA	0.648774	2.89543e-06	0.664316	1.53036e-05	NA	NA	NA	NA	0.957398	0.000314685	0.95013	0.00102311	NA	NA
PLS1	NA	NA	NA	Skin_Sun_Exposed_Lower_leg	4.82397e-05	0.00317518	-4.064	Adrenal_Gland	4.11395e-05	0.00265808	-4.10099	NA	NA	NA	0	1	1	0	2	NA	NA	0.0331525	4.1827	-0.223201	4.1301	NA	NA	NA	NA	0.973553	2.88068e-05	0.823379	3.62609e-05	NA	NA	NA	NA	0.997659	0.00209193	0.975633	0.00215963	NA	NA
PLS1	NA	NA	NA	Skin_Sun_Exposed_Lower_leg	4.82397e-05	0.00317518	-4.064	Colon_Transverse	1.18458e-06	0.000130687	-4.8582	NA	NA	NA	0	1	1	0	2	NA	NA	0.0331525	4.1827	-0.587077	4.77747	NA	NA	NA	NA	0.973553	2.88068e-05	0.557152	1.77519e-06	NA	NA	NA	NA	0.997659	0.00209193	0.932492	0.000180756	NA	NA
PLS1	NA	NA	NA	Skin_Sun_Exposed_Lower_leg	4.82397e-05	0.00317518	-4.064	Liver	1.18458e-06	0.000147188	-4.8582	NA	NA	NA	0	1	1	0	2	NA	NA	0.0331525	4.1827	-0.587077	4.95211	NA	NA	NA	NA	0.973553	2.88068e-05	0.557152	7.34124e-07	NA	NA	NA	NA	0.997659	0.00209193	0.923203	9.09831e-05	NA	NA
PLS1	NA	NA	NA	Skin_Sun_Exposed_Lower_leg	4.82397e-05	0.00317518	-4.064	Minor_Salivary_Gland	4.11395e-05	0.00258255	-4.10099	NA	NA	NA	0	1	1	0	2	NA	NA	0.0331525	4.1827	-0.223201	2.16293	NA	NA	NA	NA	0.973553	2.88068e-05	0.823379	0.0305468	NA	NA	NA	NA	0.997659	0.00209193	0.976687	0.228757	NA	NA
PLS1	NA	NA	NA	Skin_Sun_Exposed_Lower_leg	4.82397e-05	0.00317518	-4.064	Pituitary	1.18458e-06	0.00014072	-4.8582	NA	NA	NA	0	1	1	0	2	NA	NA	0.0331525	4.1827	-0.587077	4.75566	NA	NA	NA	NA	0.973553	2.88068e-05	0.557152	1.97795e-06	NA	NA	NA	NA	0.997659	0.00209193	0.938537	0.00019417	NA	NA
PLS1	NA	NA	NA	Skin_Sun_Exposed_Lower_leg	4.82397e-05	0.00317518	-4.064	Small_Intestine_Terminal_Ileum	1.18458e-06	0.000126604	-4.8582	NA	NA	NA	0	1	1	0	2	NA	NA	0.0331525	4.1827	-0.587077	4.83299	NA	NA	NA	NA	0.973553	2.88068e-05	0.557152	1.34495e-06	NA	NA	NA	NA	0.997659	0.00209193	0.93448	0.000132742	NA	NA
PLS1	NA	NA	NA	Skin_Sun_Exposed_Lower_leg	4.82397e-05	0.00317518	-4.064	Stomach	4.11395e-05	0.00280996	-4.10099	NA	NA	NA	0	1	1	0	2	NA	NA	0.0331525	4.1827	-0.223201	4.08642	NA	NA	NA	NA	0.973553	2.88068e-05	0.823379	4.38071e-05	NA	NA	NA	NA	0.997659	0.00209193	0.974503	0.00265281	NA	NA
PLS1	NA	NA	NA	Skin_Sun_Exposed_Lower_leg	4.82397e-05	0.00317518	-4.064	smultixcan	6.3144e-06	0.000531504	-4.53368	NA	NA	NA	0	1	1	0	2	NA	NA	0.0331525	4.1827	-0.431131	2.28746	NA	NA	NA	NA	0.973553	2.88068e-05	0.664316	1.53036e-05	NA	NA	NA	NA	0.997659	0.00209193	0.95013	0.00102311	NA	NA
PLS1	NA	NA	NA	Thyroid	1.18458e-06	0.000158431	-4.8582	Adrenal_Gland	4.11395e-05	0.00265808	-4.10099	NA	NA	NA	0	1	1	0	2	NA	NA	-0.587077	4.83299	-0.223201	4.1301	NA	NA	NA	NA	0.557152	1.34495e-06	0.823379	3.62609e-05	NA	NA	NA	NA	0.94179	0.00016445	0.975633	0.00215963	NA	NA
PLS1	NA	NA	NA	Thyroid	1.18458e-06	0.000158431	-4.8582	Colon_Transverse	1.18458e-06	0.000130687	-4.8582	NA	NA	NA	0	1	1	0	2	NA	NA	-0.587077	4.83299	-0.587077	4.77747	NA	NA	NA	NA	0.557152	1.34495e-06	0.557152	1.77519e-06	NA	NA	NA	NA	0.94179	0.00016445	0.932492	0.000180756	NA	NA
PLS1	NA	NA	NA	Thyroid	1.18458e-06	0.000158431	-4.8582	Liver	1.18458e-06	0.000147188	-4.8582	NA	NA	NA	0	1	1	0	2	NA	NA	-0.587077	4.83299	-0.587077	4.95211	NA	NA	NA	NA	0.557152	1.34495e-06	0.557152	7.34124e-07	NA	NA	NA	NA	0.94179	0.00016445	0.923203	9.09831e-05	NA	NA
PLS1	NA	NA	NA	Thyroid	1.18458e-06	0.000158431	-4.8582	Minor_Salivary_Gland	4.11395e-05	0.00258255	-4.10099	NA	NA	NA	0	1	1	0	2	NA	NA	-0.587077	4.83299	-0.223201	2.16293	NA	NA	NA	NA	0.557152	1.34495e-06	0.823379	0.0305468	NA	NA	NA	NA	0.94179	0.00016445	0.976687	0.228757	NA	NA
PLS1	NA	NA	NA	Thyroid	1.18458e-06	0.000158431	-4.8582	Pituitary	1.18458e-06	0.00014072	-4.8582	NA	NA	NA	0	1	1	0	2	NA	NA	-0.587077	4.83299	-0.587077	4.75566	NA	NA	NA	NA	0.557152	1.34495e-06	0.557152	1.97795e-06	NA	NA	NA	NA	0.94179	0.00016445	0.938537	0.00019417	NA	NA
PLS1	NA	NA	NA	Thyroid	1.18458e-06	0.000158431	-4.8582	Small_Intestine_Terminal_Ileum	1.18458e-06	0.000126604	-4.8582	NA	NA	NA	0	1	1	0	2	NA	NA	-0.587077	4.83299	-0.587077	4.83299	NA	NA	NA	NA	0.557152	1.34495e-06	0.557152	1.34495e-06	NA	NA	NA	NA	0.94179	0.00016445	0.93448	0.000132742	NA	NA
PLS1	NA	NA	NA	Thyroid	1.18458e-06	0.000158431	-4.8582	Stomach	4.11395e-05	0.00280996	-4.10099	NA	NA	NA	0	1	1	0	2	NA	NA	-0.587077	4.83299	-0.223201	4.08642	NA	NA	NA	NA	0.557152	1.34495e-06	0.823379	4.38071e-05	NA	NA	NA	NA	0.94179	0.00016445	0.974503	0.00265281	NA	NA
PLS1	NA	NA	NA	Thyroid	1.18458e-06	0.000158431	-4.8582	smultixcan	6.3144e-06	0.000531504	-4.53368	NA	NA	NA	0	1	1	0	2	NA	NA	-0.587077	4.83299	-0.431131	2.28746	NA	NA	NA	NA	0.557152	1.34495e-06	0.664316	1.53036e-05	NA	NA	NA	NA	0.94179	0.00016445	0.95013	0.00102311	NA	NA
PLS1	NA	NA	NA	Uterus	1.18458e-06	0.000140466	-4.8582	Adrenal_Gland	4.11395e-05	0.00265808	-4.10099	NA	NA	NA	0	1	1	0	2	NA	NA	-0.587077	4.71387	-0.223201	4.1301	NA	NA	NA	NA	0.557152	2.43055e-06	0.823379	3.62609e-05	NA	NA	NA	NA	0.939752	0.000265906	0.975633	0.00215963	NA	NA
PLS1	NA	NA	NA	Uterus	1.18458e-06	0.000140466	-4.8582	Colon_Transverse	1.18458e-06	0.000130687	-4.8582	NA	NA	NA	0	1	1	0	2	NA	NA	-0.587077	4.71387	-0.587077	4.77747	NA	NA	NA	NA	0.557152	2.43055e-06	0.557152	1.77519e-06	NA	NA	NA	NA	0.939752	0.000265906	0.932492	0.000180756	NA	NA
PLS1	NA	NA	NA	Uterus	1.18458e-06	0.000140466	-4.8582	Liver	1.18458e-06	0.000147188	-4.8582	NA	NA	NA	0	1	1	0	2	NA	NA	-0.587077	4.71387	-0.587077	4.95211	NA	NA	NA	NA	0.557152	2.43055e-06	0.557152	7.34124e-07	NA	NA	NA	NA	0.939752	0.000265906	0.923203	9.09831e-05	NA	NA
PLS1	NA	NA	NA	Uterus	1.18458e-06	0.000140466	-4.8582	Minor_Salivary_Gland	4.11395e-05	0.00258255	-4.10099	NA	NA	NA	0	1	1	0	2	NA	NA	-0.587077	4.71387	-0.223201	2.16293	NA	NA	NA	NA	0.557152	2.43055e-06	0.823379	0.0305468	NA	NA	NA	NA	0.939752	0.000265906	0.976687	0.228757	NA	NA
PLS1	NA	NA	NA	Uterus	1.18458e-06	0.000140466	-4.8582	Pituitary	1.18458e-06	0.00014072	-4.8582	NA	NA	NA	0	1	1	0	2	NA	NA	-0.587077	4.71387	-0.587077	4.75566	NA	NA	NA	NA	0.557152	2.43055e-06	0.557152	1.97795e-06	NA	NA	NA	NA	0.939752	0.000265906	0.938537	0.00019417	NA	NA
PLS1	NA	NA	NA	Uterus	1.18458e-06	0.000140466	-4.8582	Small_Intestine_Terminal_Ileum	1.18458e-06	0.000126604	-4.8582	NA	NA	NA	0	1	1	0	2	NA	NA	-0.587077	4.71387	-0.587077	4.83299	NA	NA	NA	NA	0.557152	2.43055e-06	0.557152	1.34495e-06	NA	NA	NA	NA	0.939752	0.000265906	0.93448	0.000132742	NA	NA
PLS1	NA	NA	NA	Uterus	1.18458e-06	0.000140466	-4.8582	Stomach	4.11395e-05	0.00280996	-4.10099	NA	NA	NA	0	1	1	0	2	NA	NA	-0.587077	4.71387	-0.223201	4.08642	NA	NA	NA	NA	0.557152	2.43055e-06	0.823379	4.38071e-05	NA	NA	NA	NA	0.939752	0.000265906	0.974503	0.00265281	NA	NA
PLS1	NA	NA	NA	Uterus	1.18458e-06	0.000140466	-4.8582	smultixcan	6.3144e-06	0.000531504	-4.53368	NA	NA	NA	0	1	1	0	2	NA	NA	-0.587077	4.71387	-0.431131	2.28746	NA	NA	NA	NA	0.557152	2.43055e-06	0.664316	1.53036e-05	NA	NA	NA	NA	0.939752	0.000265906	0.95013	0.00102311	NA	NA
PLS1	NA	NA	NA	Whole_Blood	1.18458e-06	0.00015049	-4.8582	Adrenal_Gland	4.11395e-05	0.00265808	-4.10099	NA	NA	NA	0	1	1	0	2	NA	NA	-0.587077	4.55664	-0.223201	4.1301	NA	NA	NA	NA	0.557152	5.19791e-06	0.823379	3.62609e-05	NA	NA	NA	NA	0.94751	0.000496287	0.975633	0.00215963	NA	NA
PLS1	NA	NA	NA	Whole_Blood	1.18458e-06	0.00015049	-4.8582	Colon_Transverse	1.18458e-06	0.000130687	-4.8582	NA	NA	NA	0	1	1	0	2	NA	NA	-0.587077	4.55664	-0.587077	4.77747	NA	NA	NA	NA	0.557152	5.19791e-06	0.557152	1.77519e-06	NA	NA	NA	NA	0.94751	0.000496287	0.932492	0.000180756	NA	NA
PLS1	NA	NA	NA	Whole_Blood	1.18458e-06	0.00015049	-4.8582	Liver	1.18458e-06	0.000147188	-4.8582	NA	NA	NA	0	1	1	0	2	NA	NA	-0.587077	4.55664	-0.587077	4.95211	NA	NA	NA	NA	0.557152	5.19791e-06	0.557152	7.34124e-07	NA	NA	NA	NA	0.94751	0.000496287	0.923203	9.09831e-05	NA	NA
PLS1	NA	NA	NA	Whole_Blood	1.18458e-06	0.00015049	-4.8582	Minor_Salivary_Gland	4.11395e-05	0.00258255	-4.10099	NA	NA	NA	0	1	1	0	2	NA	NA	-0.587077	4.55664	-0.223201	2.16293	NA	NA	NA	NA	0.557152	5.19791e-06	0.823379	0.0305468	NA	NA	NA	NA	0.94751	0.000496287	0.976687	0.228757	NA	NA
PLS1	NA	NA	NA	Whole_Blood	1.18458e-06	0.00015049	-4.8582	Pituitary	1.18458e-06	0.00014072	-4.8582	NA	NA	NA	0	1	1	0	2	NA	NA	-0.587077	4.55664	-0.587077	4.75566	NA	NA	NA	NA	0.557152	5.19791e-06	0.557152	1.97795e-06	NA	NA	NA	NA	0.94751	0.000496287	0.938537	0.00019417	NA	NA
PLS1	NA	NA	NA	Whole_Blood	1.18458e-06	0.00015049	-4.8582	Small_Intestine_Terminal_Ileum	1.18458e-06	0.000126604	-4.8582	NA	NA	NA	0	1	1	0	2	NA	NA	-0.587077	4.55664	-0.587077	4.83299	NA	NA	NA	NA	0.557152	5.19791e-06	0.557152	1.34495e-06	NA	NA	NA	NA	0.94751	0.000496287	0.93448	0.000132742	NA	NA
PLS1	NA	NA	NA	Whole_Blood	1.18458e-06	0.00015049	-4.8582	Stomach	4.11395e-05	0.00280996	-4.10099	NA	NA	NA	0	1	1	0	2	NA	NA	-0.587077	4.55664	-0.223201	4.08642	NA	NA	NA	NA	0.557152	5.19791e-06	0.823379	4.38071e-05	NA	NA	NA	NA	0.94751	0.000496287	0.974503	0.00265281	NA	NA
PLS1	NA	NA	NA	Whole_Blood	1.18458e-06	0.00015049	-4.8582	smultixcan	6.3144e-06	0.000531504	-4.53368	NA	NA	NA	0	1	1	0	2	NA	NA	-0.587077	4.55664	-0.431131	2.28746	NA	NA	NA	NA	0.557152	5.19791e-06	0.664316	1.53036e-05	NA	NA	NA	NA	0.94751	0.000496287	0.95013	0.00102311	NA	NA
PLS1	NA	NA	NA	smultixcan	2.33382e-05	0.000910233	-3.60021	Adrenal_Gland	4.11395e-05	0.00265808	-4.10099	NA	NA	NA	0	1	1	0	2	NA	NA	-0.426728	2.92335	-0.223201	4.1301	NA	NA	NA	NA	0.442789	3.9238e-05	0.823379	3.62609e-05	NA	NA	NA	NA	0.836519	0.00125827	0.975633	0.00215963	NA	NA
PLS1	NA	NA	NA	smultixcan	2.33382e-05	0.000910233	-3.60021	Colon_Transverse	1.18458e-06	0.000130687	-4.8582	NA	NA	NA	0	1	1	0	2	NA	NA	-0.426728	2.92335	-0.587077	4.77747	NA	NA	NA	NA	0.442789	3.9238e-05	0.557152	1.77519e-06	NA	NA	NA	NA	0.836519	0.00125827	0.932492	0.000180756	NA	NA
PLS1	NA	NA	NA	smultixcan	2.33382e-05	0.000910233	-3.60021	Liver	1.18458e-06	0.000147188	-4.8582	NA	NA	NA	0	1	1	0	2	NA	NA	-0.426728	2.92335	-0.587077	4.95211	NA	NA	NA	NA	0.442789	3.9238e-05	0.557152	7.34124e-07	NA	NA	NA	NA	0.836519	0.00125827	0.923203	9.09831e-05	NA	NA
PLS1	NA	NA	NA	smultixcan	2.33382e-05	0.000910233	-3.60021	Minor_Salivary_Gland	4.11395e-05	0.00258255	-4.10099	NA	NA	NA	0	1	1	0	2	NA	NA	-0.426728	2.92335	-0.223201	2.16293	NA	NA	NA	NA	0.442789	3.9238e-05	0.823379	0.0305468	NA	NA	NA	NA	0.836519	0.00125827	0.976687	0.228757	NA	NA
PLS1	NA	NA	NA	smultixcan	2.33382e-05	0.000910233	-3.60021	Pituitary	1.18458e-06	0.00014072	-4.8582	NA	NA	NA	0	1	1	0	2	NA	NA	-0.426728	2.92335	-0.587077	4.75566	NA	NA	NA	NA	0.442789	3.9238e-05	0.557152	1.97795e-06	NA	NA	NA	NA	0.836519	0.00125827	0.938537	0.00019417	NA	NA
PLS1	NA	NA	NA	smultixcan	2.33382e-05	0.000910233	-3.60021	Small_Intestine_Terminal_Ileum	1.18458e-06	0.000126604	-4.8582	NA	NA	NA	0	1	1	0	2	NA	NA	-0.426728	2.92335	-0.587077	4.83299	NA	NA	NA	NA	0.442789	3.9238e-05	0.557152	1.34495e-06	NA	NA	NA	NA	0.836519	0.00125827	0.93448	0.000132742	NA	NA
PLS1	NA	NA	NA	smultixcan	2.33382e-05	0.000910233	-3.60021	Stomach	4.11395e-05	0.00280996	-4.10099	NA	NA	NA	0	1	1	0	2	NA	NA	-0.426728	2.92335	-0.223201	4.08642	NA	NA	NA	NA	0.442789	3.9238e-05	0.823379	4.38071e-05	NA	NA	NA	NA	0.836519	0.00125827	0.974503	0.00265281	NA	NA
PLS1	NA	NA	NA	smultixcan	2.33382e-05	0.000910233	-3.60021	smultixcan	6.3144e-06	0.000531504	-4.53368	NA	NA	NA	0	1	1	0	2	NA	NA	-0.426728	2.92335	-0.431131	2.28746	NA	NA	NA	NA	0.442789	3.9238e-05	0.664316	1.53036e-05	NA	NA	NA	NA	0.836519	0.00125827	0.95013	0.00102311	NA	NA
PMM1	NA	NA	NA	Adipose_Subcutaneous	7.83935e-06	0.000807823	4.46953	Adipose_Subcutaneous	2.49864e-08	4.8195e-06	5.57337	NA	NA	NA	0	1	1	0	2	NA	NA	1.21694	-4.1246	0.834581	-5.516	NA	NA	NA	NA	0.223628	3.71376e-05	0.403954	3.468e-08	NA	NA	NA	NA	0.8245	0.00281285	0.891735	5.55009e-06	NA	NA
PMM1	NA	NA	NA	Adipose_Subcutaneous	7.83935e-06	0.000807823	4.46953	Adipose_Visceral_Omentum	2.49864e-08	4.60319e-06	5.57337	NA	NA	NA	0	1	1	0	2	NA	NA	1.21694	-4.1246	0.834581	-5.516	NA	NA	NA	NA	0.223628	3.71376e-05	0.403954	3.468e-08	NA	NA	NA	NA	0.8245	0.00281285	0.890539	5.51378e-06	NA	NA
PMM1	NA	NA	NA	Adipose_Subcutaneous	7.83935e-06	0.000807823	4.46953	Adrenal_Gland	2.49864e-08	5.07778e-06	5.57337	NA	NA	NA	0	1	1	0	2	NA	NA	1.21694	-4.1246	0.834581	-5.516	NA	NA	NA	NA	0.223628	3.71376e-05	0.403954	3.468e-08	NA	NA	NA	NA	0.8245	0.00281285	0.895375	5.6889e-06	NA	NA
PMM1	NA	NA	NA	Adipose_Subcutaneous	7.83935e-06	0.000807823	4.46953	Artery_Aorta	2.49864e-08	4.49415e-06	5.57337	NA	NA	NA	0	1	1	0	2	NA	NA	1.21694	-4.1246	0.834581	-5.516	NA	NA	NA	NA	0.223628	3.71376e-05	0.403954	3.468e-08	NA	NA	NA	NA	0.8245	0.00281285	0.889758	5.30637e-06	NA	NA
PMM1	NA	NA	NA	Adipose_Subcutaneous	7.83935e-06	0.000807823	4.46953	Artery_Coronary	2.49864e-08	4.81869e-06	5.57337	NA	NA	NA	0	1	1	0	2	NA	NA	1.21694	-4.1246	0.834581	-5.516	NA	NA	NA	NA	0.223628	3.71376e-05	0.403954	3.468e-08	NA	NA	NA	NA	0.8245	0.00281285	0.886203	5.76468e-06	NA	NA
PMM1	NA	NA	NA	Adipose_Subcutaneous	7.83935e-06	0.000807823	4.46953	Artery_Tibial	2.49864e-08	4.5644e-06	5.57337	NA	NA	NA	0	1	1	0	2	NA	NA	1.21694	-4.1246	0.834581	-5.516	NA	NA	NA	NA	0.223628	3.71376e-05	0.403954	3.468e-08	NA	NA	NA	NA	0.8245	0.00281285	0.888814	5.59417e-06	NA	NA
PMM1	NA	NA	NA	Adipose_Subcutaneous	7.83935e-06	0.000807823	4.46953	Brain_Amygdala	2.49864e-08	7.2781e-06	5.57337	NA	NA	NA	0	1	1	0	2	NA	NA	1.21694	-4.1246	-0.788581	0.41588	NA	NA	NA	NA	0.223628	3.71376e-05	0.430357	0.677498	NA	NA	NA	NA	0.8245	0.00281285	0.910044	0.904291	NA	NA
PMM1	NA	NA	NA	Adipose_Subcutaneous	7.83935e-06	0.000807823	4.46953	Brain_Cerebellar_Hemisphere	2.49864e-08	4.58696e-06	5.57337	NA	NA	NA	0	1	1	0	2	NA	NA	1.21694	-4.1246	0.834581	-5.516	NA	NA	NA	NA	0.223628	3.71376e-05	0.403954	3.468e-08	NA	NA	NA	NA	0.8245	0.00281285	0.886691	5.332e-06	NA	NA
PMM1	NA	NA	NA	Adipose_Subcutaneous	7.83935e-06	0.000807823	4.46953	Brain_Cerebellum	2.49864e-08	4.73849e-06	5.57337	NA	NA	NA	0	1	1	0	2	NA	NA	1.21694	-4.1246	0.834581	-5.516	NA	NA	NA	NA	0.223628	3.71376e-05	0.403954	3.468e-08	NA	NA	NA	NA	0.8245	0.00281285	0.886877	5.57862e-06	NA	NA
PMM1	NA	NA	NA	Adipose_Subcutaneous	7.83935e-06	0.000807823	4.46953	Brain_Cortex	2.49864e-08	5.02823e-06	5.57337	NA	NA	NA	0	1	1	0	2	NA	NA	1.21694	-4.1246	0.834581	-5.516	NA	NA	NA	NA	0.223628	3.71376e-05	0.403954	3.468e-08	NA	NA	NA	NA	0.8245	0.00281285	0.891523	5.43786e-06	NA	NA
PMM1	NA	NA	NA	Adipose_Subcutaneous	7.83935e-06	0.000807823	4.46953	Brain_Frontal_Cortex_BA9	2.49864e-08	5.29428e-06	5.57337	NA	NA	NA	0	1	1	0	2	NA	NA	1.21694	-4.1246	0.834581	-5.516	NA	NA	NA	NA	0.223628	3.71376e-05	0.403954	3.468e-08	NA	NA	NA	NA	0.8245	0.00281285	0.888216	5.77075e-06	NA	NA
PMM1	NA	NA	NA	Adipose_Subcutaneous	7.83935e-06	0.000807823	4.46953	Brain_Hippocampus	2.49864e-08	7.37648e-06	5.57337	NA	NA	NA	0	1	1	0	2	NA	NA	1.21694	-4.1246	0.834581	-5.516	NA	NA	NA	NA	0.223628	3.71376e-05	0.403954	3.468e-08	NA	NA	NA	NA	0.8245	0.00281285	0.90325	7.67909e-06	NA	NA
PMM1	NA	NA	NA	Adipose_Subcutaneous	7.83935e-06	0.000807823	4.46953	Brain_Putamen_basal_ganglia	2.49864e-08	6.6203e-06	5.57337	NA	NA	NA	0	1	1	0	2	NA	NA	1.21694	-4.1246	0.834581	-5.516	NA	NA	NA	NA	0.223628	3.71376e-05	0.403954	3.468e-08	NA	NA	NA	NA	0.8245	0.00281285	0.887844	6.70681e-06	NA	NA
PMM1	NA	NA	NA	Adipose_Subcutaneous	7.83935e-06	0.000807823	4.46953	Brain_Spinal_cord_cervical_c-1	2.49864e-08	5.73468e-06	5.57337	NA	NA	NA	0	1	1	0	2	NA	NA	1.21694	-4.1246	0.834581	-5.516	NA	NA	NA	NA	0.223628	3.71376e-05	0.403954	3.468e-08	NA	NA	NA	NA	0.8245	0.00281285	0.897182	6.36406e-06	NA	NA
PMM1	NA	NA	NA	Adipose_Subcutaneous	7.83935e-06	0.000807823	4.46953	Breast_Mammary_Tissue	2.49864e-08	4.41168e-06	5.57337	NA	NA	NA	0	1	1	0	2	NA	NA	1.21694	-4.1246	0.834581	-5.516	NA	NA	NA	NA	0.223628	3.71376e-05	0.403954	3.468e-08	NA	NA	NA	NA	0.8245	0.00281285	0.897516	5.33799e-06	NA	NA
PMM1	NA	NA	NA	Adipose_Subcutaneous	7.83935e-06	0.000807823	4.46953	Cells_Cultured_fibroblasts	2.49864e-08	4.57044e-06	5.57337	NA	NA	NA	0	1	1	0	2	NA	NA	1.21694	-4.1246	0.834581	-5.516	NA	NA	NA	NA	0.223628	3.71376e-05	0.403954	3.468e-08	NA	NA	NA	NA	0.8245	0.00281285	0.88269	5.1951e-06	NA	NA
PMM1	NA	NA	NA	Adipose_Subcutaneous	7.83935e-06	0.000807823	4.46953	Cells_EBV-transformed_lymphocytes	2.49864e-08	4.23988e-06	5.57337	NA	NA	NA	0	1	1	0	2	NA	NA	1.21694	-4.1246	0.834581	-5.516	NA	NA	NA	NA	0.223628	3.71376e-05	0.403954	3.468e-08	NA	NA	NA	NA	0.8245	0.00281285	0.885524	4.8517e-06	NA	NA
PMM1	NA	NA	NA	Adipose_Subcutaneous	7.83935e-06	0.000807823	4.46953	Colon_Sigmoid	2.49864e-08	4.48034e-06	5.57337	NA	NA	NA	0	1	1	0	2	NA	NA	1.21694	-4.1246	0.834581	-5.516	NA	NA	NA	NA	0.223628	3.71376e-05	0.403954	3.468e-08	NA	NA	NA	NA	0.8245	0.00281285	0.895128	5.277e-06	NA	NA
PMM1	NA	NA	NA	Adipose_Subcutaneous	7.83935e-06	0.000807823	4.46953	Colon_Transverse	2.49864e-08	4.83891e-06	5.57337	NA	NA	NA	0	1	1	0	2	NA	NA	1.21694	-4.1246	0.834581	-5.516	NA	NA	NA	NA	0.223628	3.71376e-05	0.403954	3.468e-08	NA	NA	NA	NA	0.8245	0.00281285	0.896717	5.77502e-06	NA	NA
PMM1	NA	NA	NA	Adipose_Subcutaneous	7.83935e-06	0.000807823	4.46953	Esophagus_Gastroesophageal_Junction	2.49864e-08	4.61886e-06	5.57337	NA	NA	NA	0	1	1	0	2	NA	NA	1.21694	-4.1246	0.834581	-5.516	NA	NA	NA	NA	0.223628	3.71376e-05	0.403954	3.468e-08	NA	NA	NA	NA	0.8245	0.00281285	0.89489	5.14171e-06	NA	NA
PMM1	NA	NA	NA	Adipose_Subcutaneous	7.83935e-06	0.000807823	4.46953	Esophagus_Mucosa	2.49864e-08	4.54169e-06	5.57337	NA	NA	NA	0	1	1	0	2	NA	NA	1.21694	-4.1246	0.834581	-5.516	NA	NA	NA	NA	0.223628	3.71376e-05	0.403954	3.468e-08	NA	NA	NA	NA	0.8245	0.00281285	0.896424	5.23292e-06	NA	NA
PMM1	NA	NA	NA	Adipose_Subcutaneous	7.83935e-06	0.000807823	4.46953	Esophagus_Muscularis	2.49864e-08	4.59818e-06	5.57337	NA	NA	NA	0	1	1	0	2	NA	NA	1.21694	-4.1246	0.834581	-5.516	NA	NA	NA	NA	0.223628	3.71376e-05	0.403954	3.468e-08	NA	NA	NA	NA	0.8245	0.00281285	0.897154	5.22277e-06	NA	NA
PMM1	NA	NA	NA	Adipose_Subcutaneous	7.83935e-06	0.000807823	4.46953	Heart_Atrial_Appendage	2.49864e-08	5.18664e-06	5.57337	NA	NA	NA	0	1	1	0	2	NA	NA	1.21694	-4.1246	0.834581	-5.516	NA	NA	NA	NA	0.223628	3.71376e-05	0.403954	3.468e-08	NA	NA	NA	NA	0.8245	0.00281285	0.89008	5.915e-06	NA	NA
PMM1	NA	NA	NA	Adipose_Subcutaneous	7.83935e-06	0.000807823	4.46953	Kidney_Cortex	2.49864e-08	6.74989e-06	5.57337	NA	NA	NA	0	1	1	0	2	NA	NA	1.21694	-4.1246	0.834581	-5.516	NA	NA	NA	NA	0.223628	3.71376e-05	0.403954	3.468e-08	NA	NA	NA	NA	0.8245	0.00281285	0.89224	7.93101e-06	NA	NA
PMM1	NA	NA	NA	Adipose_Subcutaneous	7.83935e-06	0.000807823	4.46953	Liver	2.49864e-08	5.95057e-06	-5.57337	NA	NA	NA	0	1	1	0	2	NA	NA	1.21694	-4.1246	-0.834581	5.516	NA	NA	NA	NA	0.223628	3.71376e-05	0.403954	3.468e-08	NA	NA	NA	NA	0.8245	0.00281285	0.88418	6.29624e-06	NA	NA
PMM1	NA	NA	NA	Adipose_Subcutaneous	7.83935e-06	0.000807823	4.46953	Lung	2.49864e-08	4.53976e-06	5.57337	NA	NA	NA	0	1	1	0	2	NA	NA	1.21694	-4.1246	0.834581	-5.516	NA	NA	NA	NA	0.223628	3.71376e-05	0.403954	3.468e-08	NA	NA	NA	NA	0.8245	0.00281285	0.886302	5.79567e-06	NA	NA
PMM1	NA	NA	NA	Adipose_Subcutaneous	7.83935e-06	0.000807823	4.46953	Minor_Salivary_Gland	2.49864e-08	4.62113e-06	5.57337	NA	NA	NA	0	1	1	0	2	NA	NA	1.21694	-4.1246	0.834581	-5.516	NA	NA	NA	NA	0.223628	3.71376e-05	0.403954	3.468e-08	NA	NA	NA	NA	0.8245	0.00281285	0.892203	5.71596e-06	NA	NA
PMM1	NA	NA	NA	Adipose_Subcutaneous	7.83935e-06	0.000807823	4.46953	Nerve_Tibial	2.49864e-08	4.64164e-06	5.57337	NA	NA	NA	0	1	1	0	2	NA	NA	1.21694	-4.1246	0.834581	-5.516	NA	NA	NA	NA	0.223628	3.71376e-05	0.403954	3.468e-08	NA	NA	NA	NA	0.8245	0.00281285	0.894075	5.67424e-06	NA	NA
PMM1	NA	NA	NA	Adipose_Subcutaneous	7.83935e-06	0.000807823	4.46953	Ovary	2.49864e-08	4.83236e-06	5.57337	NA	NA	NA	0	1	1	0	2	NA	NA	1.21694	-4.1246	0.834581	-5.516	NA	NA	NA	NA	0.223628	3.71376e-05	0.403954	3.468e-08	NA	NA	NA	NA	0.8245	0.00281285	0.890689	5.54235e-06	NA	NA
PMM1	NA	NA	NA	Adipose_Subcutaneous	7.83935e-06	0.000807823	4.46953	Pancreas	2.49864e-08	5.62761e-06	5.57337	NA	NA	NA	0	1	1	0	2	NA	NA	1.21694	-4.1246	0.834581	-5.516	NA	NA	NA	NA	0.223628	3.71376e-05	0.403954	3.468e-08	NA	NA	NA	NA	0.8245	0.00281285	0.895741	6.31097e-06	NA	NA
PMM1	NA	NA	NA	Adipose_Subcutaneous	7.83935e-06	0.000807823	4.46953	Pituitary	2.49864e-08	5.46527e-06	5.57337	NA	NA	NA	0	1	1	0	2	NA	NA	1.21694	-4.1246	0.834581	-5.516	NA	NA	NA	NA	0.223628	3.71376e-05	0.403954	3.468e-08	NA	NA	NA	NA	0.8245	0.00281285	0.901679	5.6355e-06	NA	NA
PMM1	NA	NA	NA	Adipose_Subcutaneous	7.83935e-06	0.000807823	4.46953	Prostate	2.49864e-08	4.69516e-06	5.57337	NA	NA	NA	0	1	1	0	2	NA	NA	1.21694	-4.1246	0.834581	-5.516	NA	NA	NA	NA	0.223628	3.71376e-05	0.403954	3.468e-08	NA	NA	NA	NA	0.8245	0.00281285	0.893917	5.61678e-06	NA	NA
PMM1	NA	NA	NA	Adipose_Subcutaneous	7.83935e-06	0.000807823	4.46953	Skin_Not_Sun_Exposed_Suprapubic	2.49864e-08	5.29043e-06	5.57337	NA	NA	NA	0	1	1	0	2	NA	NA	1.21694	-4.1246	0.834581	-5.516	NA	NA	NA	NA	0.223628	3.71376e-05	0.403954	3.468e-08	NA	NA	NA	NA	0.8245	0.00281285	0.900508	5.6286e-06	NA	NA
PMM1	NA	NA	NA	Adipose_Subcutaneous	7.83935e-06	0.000807823	4.46953	Skin_Sun_Exposed_Lower_leg	2.49864e-08	4.59437e-06	5.57337	NA	NA	NA	0	1	1	0	2	NA	NA	1.21694	-4.1246	0.834581	-5.516	NA	NA	NA	NA	0.223628	3.71376e-05	0.403954	3.468e-08	NA	NA	NA	NA	0.8245	0.00281285	0.896173	5.39218e-06	NA	NA
PMM1	NA	NA	NA	Adipose_Subcutaneous	7.83935e-06	0.000807823	4.46953	Small_Intestine_Terminal_Ileum	2.49864e-08	4.98061e-06	5.57337	NA	NA	NA	0	1	1	0	2	NA	NA	1.21694	-4.1246	0.834581	-5.516	NA	NA	NA	NA	0.223628	3.71376e-05	0.403954	3.468e-08	NA	NA	NA	NA	0.8245	0.00281285	0.895648	5.86226e-06	NA	NA
PMM1	NA	NA	NA	Adipose_Subcutaneous	7.83935e-06	0.000807823	4.46953	Spleen	2.49864e-08	4.74961e-06	5.57337	NA	NA	NA	0	1	1	0	2	NA	NA	1.21694	-4.1246	0.834581	-5.516	NA	NA	NA	NA	0.223628	3.71376e-05	0.403954	3.468e-08	NA	NA	NA	NA	0.8245	0.00281285	0.885943	5.28794e-06	NA	NA
PMM1	NA	NA	NA	Adipose_Subcutaneous	7.83935e-06	0.000807823	4.46953	Stomach	2.49864e-08	5.04638e-06	5.57337	NA	NA	NA	0	1	1	0	2	NA	NA	1.21694	-4.1246	0.834581	-5.516	NA	NA	NA	NA	0.223628	3.71376e-05	0.403954	3.468e-08	NA	NA	NA	NA	0.8245	0.00281285	0.899729	6.19463e-06	NA	NA
PMM1	NA	NA	NA	Adipose_Subcutaneous	7.83935e-06	0.000807823	4.46953	Testis	2.49864e-08	5.32506e-06	-5.57337	NA	NA	NA	0	1	1	0	2	NA	NA	1.21694	-4.1246	-0.834581	5.516	NA	NA	NA	NA	0.223628	3.71376e-05	0.403954	3.468e-08	NA	NA	NA	NA	0.8245	0.00281285	0.901303	6.32811e-06	NA	NA
PMM1	NA	NA	NA	Adipose_Subcutaneous	7.83935e-06	0.000807823	4.46953	Thyroid	2.49864e-08	4.80395e-06	5.57337	NA	NA	NA	0	1	1	0	2	NA	NA	1.21694	-4.1246	0.834581	-5.516	NA	NA	NA	NA	0.223628	3.71376e-05	0.403954	3.468e-08	NA	NA	NA	NA	0.8245	0.00281285	0.893947	5.35361e-06	NA	NA
PMM1	NA	NA	NA	Adipose_Subcutaneous	7.83935e-06	0.000807823	4.46953	Uterus	2.49864e-08	4.77926e-06	5.57337	NA	NA	NA	0	1	1	0	2	NA	NA	1.21694	-4.1246	0.834581	-5.516	NA	NA	NA	NA	0.223628	3.71376e-05	0.403954	3.468e-08	NA	NA	NA	NA	0.8245	0.00281285	0.894197	5.70345e-06	NA	NA
PMM1	NA	NA	NA	Adipose_Subcutaneous	7.83935e-06	0.000807823	4.46953	Vagina	2.49864e-08	5.1347e-06	5.57337	NA	NA	NA	0	1	1	0	2	NA	NA	1.21694	-4.1246	0.834581	-5.516	NA	NA	NA	NA	0.223628	3.71376e-05	0.403954	3.468e-08	NA	NA	NA	NA	0.8245	0.00281285	0.891256	5.68273e-06	NA	NA
PMM1	NA	NA	NA	Adipose_Subcutaneous	7.83935e-06	0.000807823	4.46953	smultixcan	2.49864e-08	4.38643e-06	-5.57337	NA	NA	NA	0	1	1	0	2	NA	NA	1.21694	-4.1246	-0.834581	5.516	NA	NA	NA	NA	0.223628	3.71376e-05	0.403954	3.468e-08	NA	NA	NA	NA	0.8245	0.00281285	0.882284	5.47897e-06	NA	NA
PMM1	NA	NA	NA	Adipose_Visceral_Omentum	2.84635e-08	6.08492e-06	5.55063	Adipose_Subcutaneous	2.49864e-08	4.8195e-06	5.57337	NA	NA	NA	0	1	1	0	2	NA	NA	1.17143	-5.16402	0.834581	-5.516	NA	NA	NA	NA	0.241427	2.417e-07	0.403954	3.468e-08	NA	NA	NA	NA	0.834665	3.66603e-05	0.891735	5.55009e-06	NA	NA
PMM1	NA	NA	NA	Adipose_Visceral_Omentum	2.84635e-08	6.08492e-06	5.55063	Adipose_Visceral_Omentum	2.49864e-08	4.60319e-06	5.57337	NA	NA	NA	0	1	1	0	2	NA	NA	1.17143	-5.16402	0.834581	-5.516	NA	NA	NA	NA	0.241427	2.417e-07	0.403954	3.468e-08	NA	NA	NA	NA	0.834665	3.66603e-05	0.890539	5.51378e-06	NA	NA
PMM1	NA	NA	NA	Adipose_Visceral_Omentum	2.84635e-08	6.08492e-06	5.55063	Adrenal_Gland	2.49864e-08	5.07778e-06	5.57337	NA	NA	NA	0	1	1	0	2	NA	NA	1.17143	-5.16402	0.834581	-5.516	NA	NA	NA	NA	0.241427	2.417e-07	0.403954	3.468e-08	NA	NA	NA	NA	0.834665	3.66603e-05	0.895375	5.6889e-06	NA	NA
PMM1	NA	NA	NA	Adipose_Visceral_Omentum	2.84635e-08	6.08492e-06	5.55063	Artery_Aorta	2.49864e-08	4.49415e-06	5.57337	NA	NA	NA	0	1	1	0	2	NA	NA	1.17143	-5.16402	0.834581	-5.516	NA	NA	NA	NA	0.241427	2.417e-07	0.403954	3.468e-08	NA	NA	NA	NA	0.834665	3.66603e-05	0.889758	5.30637e-06	NA	NA
PMM1	NA	NA	NA	Adipose_Visceral_Omentum	2.84635e-08	6.08492e-06	5.55063	Artery_Coronary	2.49864e-08	4.81869e-06	5.57337	NA	NA	NA	0	1	1	0	2	NA	NA	1.17143	-5.16402	0.834581	-5.516	NA	NA	NA	NA	0.241427	2.417e-07	0.403954	3.468e-08	NA	NA	NA	NA	0.834665	3.66603e-05	0.886203	5.76468e-06	NA	NA
PMM1	NA	NA	NA	Adipose_Visceral_Omentum	2.84635e-08	6.08492e-06	5.55063	Artery_Tibial	2.49864e-08	4.5644e-06	5.57337	NA	NA	NA	0	1	1	0	2	NA	NA	1.17143	-5.16402	0.834581	-5.516	NA	NA	NA	NA	0.241427	2.417e-07	0.403954	3.468e-08	NA	NA	NA	NA	0.834665	3.66603e-05	0.888814	5.59417e-06	NA	NA
PMM1	NA	NA	NA	Adipose_Visceral_Omentum	2.84635e-08	6.08492e-06	5.55063	Brain_Amygdala	2.49864e-08	7.2781e-06	5.57337	NA	NA	NA	0	1	1	0	2	NA	NA	1.17143	-5.16402	-0.788581	0.41588	NA	NA	NA	NA	0.241427	2.417e-07	0.430357	0.677498	NA	NA	NA	NA	0.834665	3.66603e-05	0.910044	0.904291	NA	NA
PMM1	NA	NA	NA	Adipose_Visceral_Omentum	2.84635e-08	6.08492e-06	5.55063	Brain_Cerebellar_Hemisphere	2.49864e-08	4.58696e-06	5.57337	NA	NA	NA	0	1	1	0	2	NA	NA	1.17143	-5.16402	0.834581	-5.516	NA	NA	NA	NA	0.241427	2.417e-07	0.403954	3.468e-08	NA	NA	NA	NA	0.834665	3.66603e-05	0.886691	5.332e-06	NA	NA
PMM1	NA	NA	NA	Adipose_Visceral_Omentum	2.84635e-08	6.08492e-06	5.55063	Brain_Cerebellum	2.49864e-08	4.73849e-06	5.57337	NA	NA	NA	0	1	1	0	2	NA	NA	1.17143	-5.16402	0.834581	-5.516	NA	NA	NA	NA	0.241427	2.417e-07	0.403954	3.468e-08	NA	NA	NA	NA	0.834665	3.66603e-05	0.886877	5.57862e-06	NA	NA
PMM1	NA	NA	NA	Adipose_Visceral_Omentum	2.84635e-08	6.08492e-06	5.55063	Brain_Cortex	2.49864e-08	5.02823e-06	5.57337	NA	NA	NA	0	1	1	0	2	NA	NA	1.17143	-5.16402	0.834581	-5.516	NA	NA	NA	NA	0.241427	2.417e-07	0.403954	3.468e-08	NA	NA	NA	NA	0.834665	3.66603e-05	0.891523	5.43786e-06	NA	NA
PMM1	NA	NA	NA	Adipose_Visceral_Omentum	2.84635e-08	6.08492e-06	5.55063	Brain_Frontal_Cortex_BA9	2.49864e-08	5.29428e-06	5.57337	NA	NA	NA	0	1	1	0	2	NA	NA	1.17143	-5.16402	0.834581	-5.516	NA	NA	NA	NA	0.241427	2.417e-07	0.403954	3.468e-08	NA	NA	NA	NA	0.834665	3.66603e-05	0.888216	5.77075e-06	NA	NA
PMM1	NA	NA	NA	Adipose_Visceral_Omentum	2.84635e-08	6.08492e-06	5.55063	Brain_Hippocampus	2.49864e-08	7.37648e-06	5.57337	NA	NA	NA	0	1	1	0	2	NA	NA	1.17143	-5.16402	0.834581	-5.516	NA	NA	NA	NA	0.241427	2.417e-07	0.403954	3.468e-08	NA	NA	NA	NA	0.834665	3.66603e-05	0.90325	7.67909e-06	NA	NA
PMM1	NA	NA	NA	Adipose_Visceral_Omentum	2.84635e-08	6.08492e-06	5.55063	Brain_Putamen_basal_ganglia	2.49864e-08	6.6203e-06	5.57337	NA	NA	NA	0	1	1	0	2	NA	NA	1.17143	-5.16402	0.834581	-5.516	NA	NA	NA	NA	0.241427	2.417e-07	0.403954	3.468e-08	NA	NA	NA	NA	0.834665	3.66603e-05	0.887844	6.70681e-06	NA	NA
PMM1	NA	NA	NA	Adipose_Visceral_Omentum	2.84635e-08	6.08492e-06	5.55063	Brain_Spinal_cord_cervical_c-1	2.49864e-08	5.73468e-06	5.57337	NA	NA	NA	0	1	1	0	2	NA	NA	1.17143	-5.16402	0.834581	-5.516	NA	NA	NA	NA	0.241427	2.417e-07	0.403954	3.468e-08	NA	NA	NA	NA	0.834665	3.66603e-05	0.897182	6.36406e-06	NA	NA
PMM1	NA	NA	NA	Adipose_Visceral_Omentum	2.84635e-08	6.08492e-06	5.55063	Breast_Mammary_Tissue	2.49864e-08	4.41168e-06	5.57337	NA	NA	NA	0	1	1	0	2	NA	NA	1.17143	-5.16402	0.834581	-5.516	NA	NA	NA	NA	0.241427	2.417e-07	0.403954	3.468e-08	NA	NA	NA	NA	0.834665	3.66603e-05	0.897516	5.33799e-06	NA	NA
PMM1	NA	NA	NA	Adipose_Visceral_Omentum	2.84635e-08	6.08492e-06	5.55063	Cells_Cultured_fibroblasts	2.49864e-08	4.57044e-06	5.57337	NA	NA	NA	0	1	1	0	2	NA	NA	1.17143	-5.16402	0.834581	-5.516	NA	NA	NA	NA	0.241427	2.417e-07	0.403954	3.468e-08	NA	NA	NA	NA	0.834665	3.66603e-05	0.88269	5.1951e-06	NA	NA
PMM1	NA	NA	NA	Adipose_Visceral_Omentum	2.84635e-08	6.08492e-06	5.55063	Cells_EBV-transformed_lymphocytes	2.49864e-08	4.23988e-06	5.57337	NA	NA	NA	0	1	1	0	2	NA	NA	1.17143	-5.16402	0.834581	-5.516	NA	NA	NA	NA	0.241427	2.417e-07	0.403954	3.468e-08	NA	NA	NA	NA	0.834665	3.66603e-05	0.885524	4.8517e-06	NA	NA
PMM1	NA	NA	NA	Adipose_Visceral_Omentum	2.84635e-08	6.08492e-06	5.55063	Colon_Sigmoid	2.49864e-08	4.48034e-06	5.57337	NA	NA	NA	0	1	1	0	2	NA	NA	1.17143	-5.16402	0.834581	-5.516	NA	NA	NA	NA	0.241427	2.417e-07	0.403954	3.468e-08	NA	NA	NA	NA	0.834665	3.66603e-05	0.895128	5.277e-06	NA	NA
PMM1	NA	NA	NA	Adipose_Visceral_Omentum	2.84635e-08	6.08492e-06	5.55063	Colon_Transverse	2.49864e-08	4.83891e-06	5.57337	NA	NA	NA	0	1	1	0	2	NA	NA	1.17143	-5.16402	0.834581	-5.516	NA	NA	NA	NA	0.241427	2.417e-07	0.403954	3.468e-08	NA	NA	NA	NA	0.834665	3.66603e-05	0.896717	5.77502e-06	NA	NA
PMM1	NA	NA	NA	Adipose_Visceral_Omentum	2.84635e-08	6.08492e-06	5.55063	Esophagus_Gastroesophageal_Junction	2.49864e-08	4.61886e-06	5.57337	NA	NA	NA	0	1	1	0	2	NA	NA	1.17143	-5.16402	0.834581	-5.516	NA	NA	NA	NA	0.241427	2.417e-07	0.403954	3.468e-08	NA	NA	NA	NA	0.834665	3.66603e-05	0.89489	5.14171e-06	NA	NA
PMM1	NA	NA	NA	Adipose_Visceral_Omentum	2.84635e-08	6.08492e-06	5.55063	Esophagus_Mucosa	2.49864e-08	4.54169e-06	5.57337	NA	NA	NA	0	1	1	0	2	NA	NA	1.17143	-5.16402	0.834581	-5.516	NA	NA	NA	NA	0.241427	2.417e-07	0.403954	3.468e-08	NA	NA	NA	NA	0.834665	3.66603e-05	0.896424	5.23292e-06	NA	NA
PMM1	NA	NA	NA	Adipose_Visceral_Omentum	2.84635e-08	6.08492e-06	5.55063	Esophagus_Muscularis	2.49864e-08	4.59818e-06	5.57337	NA	NA	NA	0	1	1	0	2	NA	NA	1.17143	-5.16402	0.834581	-5.516	NA	NA	NA	NA	0.241427	2.417e-07	0.403954	3.468e-08	NA	NA	NA	NA	0.834665	3.66603e-05	0.897154	5.22277e-06	NA	NA
PMM1	NA	NA	NA	Adipose_Visceral_Omentum	2.84635e-08	6.08492e-06	5.55063	Heart_Atrial_Appendage	2.49864e-08	5.18664e-06	5.57337	NA	NA	NA	0	1	1	0	2	NA	NA	1.17143	-5.16402	0.834581	-5.516	NA	NA	NA	NA	0.241427	2.417e-07	0.403954	3.468e-08	NA	NA	NA	NA	0.834665	3.66603e-05	0.89008	5.915e-06	NA	NA
PMM1	NA	NA	NA	Adipose_Visceral_Omentum	2.84635e-08	6.08492e-06	5.55063	Kidney_Cortex	2.49864e-08	6.74989e-06	5.57337	NA	NA	NA	0	1	1	0	2	NA	NA	1.17143	-5.16402	0.834581	-5.516	NA	NA	NA	NA	0.241427	2.417e-07	0.403954	3.468e-08	NA	NA	NA	NA	0.834665	3.66603e-05	0.89224	7.93101e-06	NA	NA
PMM1	NA	NA	NA	Adipose_Visceral_Omentum	2.84635e-08	6.08492e-06	5.55063	Liver	2.49864e-08	5.95057e-06	-5.57337	NA	NA	NA	0	1	1	0	2	NA	NA	1.17143	-5.16402	-0.834581	5.516	NA	NA	NA	NA	0.241427	2.417e-07	0.403954	3.468e-08	NA	NA	NA	NA	0.834665	3.66603e-05	0.88418	6.29624e-06	NA	NA
PMM1	NA	NA	NA	Adipose_Visceral_Omentum	2.84635e-08	6.08492e-06	5.55063	Lung	2.49864e-08	4.53976e-06	5.57337	NA	NA	NA	0	1	1	0	2	NA	NA	1.17143	-5.16402	0.834581	-5.516	NA	NA	NA	NA	0.241427	2.417e-07	0.403954	3.468e-08	NA	NA	NA	NA	0.834665	3.66603e-05	0.886302	5.79567e-06	NA	NA
PMM1	NA	NA	NA	Adipose_Visceral_Omentum	2.84635e-08	6.08492e-06	5.55063	Minor_Salivary_Gland	2.49864e-08	4.62113e-06	5.57337	NA	NA	NA	0	1	1	0	2	NA	NA	1.17143	-5.16402	0.834581	-5.516	NA	NA	NA	NA	0.241427	2.417e-07	0.403954	3.468e-08	NA	NA	NA	NA	0.834665	3.66603e-05	0.892203	5.71596e-06	NA	NA
PMM1	NA	NA	NA	Adipose_Visceral_Omentum	2.84635e-08	6.08492e-06	5.55063	Nerve_Tibial	2.49864e-08	4.64164e-06	5.57337	NA	NA	NA	0	1	1	0	2	NA	NA	1.17143	-5.16402	0.834581	-5.516	NA	NA	NA	NA	0.241427	2.417e-07	0.403954	3.468e-08	NA	NA	NA	NA	0.834665	3.66603e-05	0.894075	5.67424e-06	NA	NA
PMM1	NA	NA	NA	Adipose_Visceral_Omentum	2.84635e-08	6.08492e-06	5.55063	Ovary	2.49864e-08	4.83236e-06	5.57337	NA	NA	NA	0	1	1	0	2	NA	NA	1.17143	-5.16402	0.834581	-5.516	NA	NA	NA	NA	0.241427	2.417e-07	0.403954	3.468e-08	NA	NA	NA	NA	0.834665	3.66603e-05	0.890689	5.54235e-06	NA	NA
PMM1	NA	NA	NA	Adipose_Visceral_Omentum	2.84635e-08	6.08492e-06	5.55063	Pancreas	2.49864e-08	5.62761e-06	5.57337	NA	NA	NA	0	1	1	0	2	NA	NA	1.17143	-5.16402	0.834581	-5.516	NA	NA	NA	NA	0.241427	2.417e-07	0.403954	3.468e-08	NA	NA	NA	NA	0.834665	3.66603e-05	0.895741	6.31097e-06	NA	NA
PMM1	NA	NA	NA	Adipose_Visceral_Omentum	2.84635e-08	6.08492e-06	5.55063	Pituitary	2.49864e-08	5.46527e-06	5.57337	NA	NA	NA	0	1	1	0	2	NA	NA	1.17143	-5.16402	0.834581	-5.516	NA	NA	NA	NA	0.241427	2.417e-07	0.403954	3.468e-08	NA	NA	NA	NA	0.834665	3.66603e-05	0.901679	5.6355e-06	NA	NA
PMM1	NA	NA	NA	Adipose_Visceral_Omentum	2.84635e-08	6.08492e-06	5.55063	Prostate	2.49864e-08	4.69516e-06	5.57337	NA	NA	NA	0	1	1	0	2	NA	NA	1.17143	-5.16402	0.834581	-5.516	NA	NA	NA	NA	0.241427	2.417e-07	0.403954	3.468e-08	NA	NA	NA	NA	0.834665	3.66603e-05	0.893917	5.61678e-06	NA	NA
PMM1	NA	NA	NA	Adipose_Visceral_Omentum	2.84635e-08	6.08492e-06	5.55063	Skin_Not_Sun_Exposed_Suprapubic	2.49864e-08	5.29043e-06	5.57337	NA	NA	NA	0	1	1	0	2	NA	NA	1.17143	-5.16402	0.834581	-5.516	NA	NA	NA	NA	0.241427	2.417e-07	0.403954	3.468e-08	NA	NA	NA	NA	0.834665	3.66603e-05	0.900508	5.6286e-06	NA	NA
PMM1	NA	NA	NA	Adipose_Visceral_Omentum	2.84635e-08	6.08492e-06	5.55063	Skin_Sun_Exposed_Lower_leg	2.49864e-08	4.59437e-06	5.57337	NA	NA	NA	0	1	1	0	2	NA	NA	1.17143	-5.16402	0.834581	-5.516	NA	NA	NA	NA	0.241427	2.417e-07	0.403954	3.468e-08	NA	NA	NA	NA	0.834665	3.66603e-05	0.896173	5.39218e-06	NA	NA
PMM1	NA	NA	NA	Adipose_Visceral_Omentum	2.84635e-08	6.08492e-06	5.55063	Small_Intestine_Terminal_Ileum	2.49864e-08	4.98061e-06	5.57337	NA	NA	NA	0	1	1	0	2	NA	NA	1.17143	-5.16402	0.834581	-5.516	NA	NA	NA	NA	0.241427	2.417e-07	0.403954	3.468e-08	NA	NA	NA	NA	0.834665	3.66603e-05	0.895648	5.86226e-06	NA	NA
PMM1	NA	NA	NA	Adipose_Visceral_Omentum	2.84635e-08	6.08492e-06	5.55063	Spleen	2.49864e-08	4.74961e-06	5.57337	NA	NA	NA	0	1	1	0	2	NA	NA	1.17143	-5.16402	0.834581	-5.516	NA	NA	NA	NA	0.241427	2.417e-07	0.403954	3.468e-08	NA	NA	NA	NA	0.834665	3.66603e-05	0.885943	5.28794e-06	NA	NA
PMM1	NA	NA	NA	Adipose_Visceral_Omentum	2.84635e-08	6.08492e-06	5.55063	Stomach	2.49864e-08	5.04638e-06	5.57337	NA	NA	NA	0	1	1	0	2	NA	NA	1.17143	-5.16402	0.834581	-5.516	NA	NA	NA	NA	0.241427	2.417e-07	0.403954	3.468e-08	NA	NA	NA	NA	0.834665	3.66603e-05	0.899729	6.19463e-06	NA	NA
PMM1	NA	NA	NA	Adipose_Visceral_Omentum	2.84635e-08	6.08492e-06	5.55063	Testis	2.49864e-08	5.32506e-06	-5.57337	NA	NA	NA	0	1	1	0	2	NA	NA	1.17143	-5.16402	-0.834581	5.516	NA	NA	NA	NA	0.241427	2.417e-07	0.403954	3.468e-08	NA	NA	NA	NA	0.834665	3.66603e-05	0.901303	6.32811e-06	NA	NA
PMM1	NA	NA	NA	Adipose_Visceral_Omentum	2.84635e-08	6.08492e-06	5.55063	Thyroid	2.49864e-08	4.80395e-06	5.57337	NA	NA	NA	0	1	1	0	2	NA	NA	1.17143	-5.16402	0.834581	-5.516	NA	NA	NA	NA	0.241427	2.417e-07	0.403954	3.468e-08	NA	NA	NA	NA	0.834665	3.66603e-05	0.893947	5.35361e-06	NA	NA
PMM1	NA	NA	NA	Adipose_Visceral_Omentum	2.84635e-08	6.08492e-06	5.55063	Uterus	2.49864e-08	4.77926e-06	5.57337	NA	NA	NA	0	1	1	0	2	NA	NA	1.17143	-5.16402	0.834581	-5.516	NA	NA	NA	NA	0.241427	2.417e-07	0.403954	3.468e-08	NA	NA	NA	NA	0.834665	3.66603e-05	0.894197	5.70345e-06	NA	NA
PMM1	NA	NA	NA	Adipose_Visceral_Omentum	2.84635e-08	6.08492e-06	5.55063	Vagina	2.49864e-08	5.1347e-06	5.57337	NA	NA	NA	0	1	1	0	2	NA	NA	1.17143	-5.16402	0.834581	-5.516	NA	NA	NA	NA	0.241427	2.417e-07	0.403954	3.468e-08	NA	NA	NA	NA	0.834665	3.66603e-05	0.891256	5.68273e-06	NA	NA
PMM1	NA	NA	NA	Adipose_Visceral_Omentum	2.84635e-08	6.08492e-06	5.55063	smultixcan	2.49864e-08	4.38643e-06	-5.57337	NA	NA	NA	0	1	1	0	2	NA	NA	1.17143	-5.16402	-0.834581	5.516	NA	NA	NA	NA	0.241427	2.417e-07	0.403954	3.468e-08	NA	NA	NA	NA	0.834665	3.66603e-05	0.882284	5.47897e-06	NA	NA
PMM1	NA	NA	NA	Adrenal_Gland	5.38791e-11	1.7821e-08	6.5598	Adipose_Subcutaneous	2.49864e-08	4.8195e-06	5.57337	NA	NA	NA	0	1	1	0	2	NA	NA	1.53433	-4.41195	0.834581	-5.516	NA	NA	NA	NA	0.124948	1.02445e-05	0.403954	3.468e-08	NA	NA	NA	NA	0.758405	0.000953312	0.891735	5.55009e-06	NA	NA
PMM1	NA	NA	NA	Adrenal_Gland	5.38791e-11	1.7821e-08	6.5598	Adipose_Visceral_Omentum	2.49864e-08	4.60319e-06	5.57337	NA	NA	NA	0	1	1	0	2	NA	NA	1.53433	-4.41195	0.834581	-5.516	NA	NA	NA	NA	0.124948	1.02445e-05	0.403954	3.468e-08	NA	NA	NA	NA	0.758405	0.000953312	0.890539	5.51378e-06	NA	NA
PMM1	NA	NA	NA	Adrenal_Gland	5.38791e-11	1.7821e-08	6.5598	Adrenal_Gland	2.49864e-08	5.07778e-06	5.57337	NA	NA	NA	0	1	1	0	2	NA	NA	1.53433	-4.41195	0.834581	-5.516	NA	NA	NA	NA	0.124948	1.02445e-05	0.403954	3.468e-08	NA	NA	NA	NA	0.758405	0.000953312	0.895375	5.6889e-06	NA	NA
PMM1	NA	NA	NA	Adrenal_Gland	5.38791e-11	1.7821e-08	6.5598	Artery_Aorta	2.49864e-08	4.49415e-06	5.57337	NA	NA	NA	0	1	1	0	2	NA	NA	1.53433	-4.41195	0.834581	-5.516	NA	NA	NA	NA	0.124948	1.02445e-05	0.403954	3.468e-08	NA	NA	NA	NA	0.758405	0.000953312	0.889758	5.30637e-06	NA	NA
PMM1	NA	NA	NA	Adrenal_Gland	5.38791e-11	1.7821e-08	6.5598	Artery_Coronary	2.49864e-08	4.81869e-06	5.57337	NA	NA	NA	0	1	1	0	2	NA	NA	1.53433	-4.41195	0.834581	-5.516	NA	NA	NA	NA	0.124948	1.02445e-05	0.403954	3.468e-08	NA	NA	NA	NA	0.758405	0.000953312	0.886203	5.76468e-06	NA	NA
PMM1	NA	NA	NA	Adrenal_Gland	5.38791e-11	1.7821e-08	6.5598	Artery_Tibial	2.49864e-08	4.5644e-06	5.57337	NA	NA	NA	0	1	1	0	2	NA	NA	1.53433	-4.41195	0.834581	-5.516	NA	NA	NA	NA	0.124948	1.02445e-05	0.403954	3.468e-08	NA	NA	NA	NA	0.758405	0.000953312	0.888814	5.59417e-06	NA	NA
PMM1	NA	NA	NA	Adrenal_Gland	5.38791e-11	1.7821e-08	6.5598	Brain_Amygdala	2.49864e-08	7.2781e-06	5.57337	NA	NA	NA	0	1	1	0	2	NA	NA	1.53433	-4.41195	-0.788581	0.41588	NA	NA	NA	NA	0.124948	1.02445e-05	0.430357	0.677498	NA	NA	NA	NA	0.758405	0.000953312	0.910044	0.904291	NA	NA
PMM1	NA	NA	NA	Adrenal_Gland	5.38791e-11	1.7821e-08	6.5598	Brain_Cerebellar_Hemisphere	2.49864e-08	4.58696e-06	5.57337	NA	NA	NA	0	1	1	0	2	NA	NA	1.53433	-4.41195	0.834581	-5.516	NA	NA	NA	NA	0.124948	1.02445e-05	0.403954	3.468e-08	NA	NA	NA	NA	0.758405	0.000953312	0.886691	5.332e-06	NA	NA
PMM1	NA	NA	NA	Adrenal_Gland	5.38791e-11	1.7821e-08	6.5598	Brain_Cerebellum	2.49864e-08	4.73849e-06	5.57337	NA	NA	NA	0	1	1	0	2	NA	NA	1.53433	-4.41195	0.834581	-5.516	NA	NA	NA	NA	0.124948	1.02445e-05	0.403954	3.468e-08	NA	NA	NA	NA	0.758405	0.000953312	0.886877	5.57862e-06	NA	NA
PMM1	NA	NA	NA	Adrenal_Gland	5.38791e-11	1.7821e-08	6.5598	Brain_Cortex	2.49864e-08	5.02823e-06	5.57337	NA	NA	NA	0	1	1	0	2	NA	NA	1.53433	-4.41195	0.834581	-5.516	NA	NA	NA	NA	0.124948	1.02445e-05	0.403954	3.468e-08	NA	NA	NA	NA	0.758405	0.000953312	0.891523	5.43786e-06	NA	NA
PMM1	NA	NA	NA	Adrenal_Gland	5.38791e-11	1.7821e-08	6.5598	Brain_Frontal_Cortex_BA9	2.49864e-08	5.29428e-06	5.57337	NA	NA	NA	0	1	1	0	2	NA	NA	1.53433	-4.41195	0.834581	-5.516	NA	NA	NA	NA	0.124948	1.02445e-05	0.403954	3.468e-08	NA	NA	NA	NA	0.758405	0.000953312	0.888216	5.77075e-06	NA	NA
PMM1	NA	NA	NA	Adrenal_Gland	5.38791e-11	1.7821e-08	6.5598	Brain_Hippocampus	2.49864e-08	7.37648e-06	5.57337	NA	NA	NA	0	1	1	0	2	NA	NA	1.53433	-4.41195	0.834581	-5.516	NA	NA	NA	NA	0.124948	1.02445e-05	0.403954	3.468e-08	NA	NA	NA	NA	0.758405	0.000953312	0.90325	7.67909e-06	NA	NA
PMM1	NA	NA	NA	Adrenal_Gland	5.38791e-11	1.7821e-08	6.5598	Brain_Putamen_basal_ganglia	2.49864e-08	6.6203e-06	5.57337	NA	NA	NA	0	1	1	0	2	NA	NA	1.53433	-4.41195	0.834581	-5.516	NA	NA	NA	NA	0.124948	1.02445e-05	0.403954	3.468e-08	NA	NA	NA	NA	0.758405	0.000953312	0.887844	6.70681e-06	NA	NA
PMM1	NA	NA	NA	Adrenal_Gland	5.38791e-11	1.7821e-08	6.5598	Brain_Spinal_cord_cervical_c-1	2.49864e-08	5.73468e-06	5.57337	NA	NA	NA	0	1	1	0	2	NA	NA	1.53433	-4.41195	0.834581	-5.516	NA	NA	NA	NA	0.124948	1.02445e-05	0.403954	3.468e-08	NA	NA	NA	NA	0.758405	0.000953312	0.897182	6.36406e-06	NA	NA
PMM1	NA	NA	NA	Adrenal_Gland	5.38791e-11	1.7821e-08	6.5598	Breast_Mammary_Tissue	2.49864e-08	4.41168e-06	5.57337	NA	NA	NA	0	1	1	0	2	NA	NA	1.53433	-4.41195	0.834581	-5.516	NA	NA	NA	NA	0.124948	1.02445e-05	0.403954	3.468e-08	NA	NA	NA	NA	0.758405	0.000953312	0.897516	5.33799e-06	NA	NA
PMM1	NA	NA	NA	Adrenal_Gland	5.38791e-11	1.7821e-08	6.5598	Cells_Cultured_fibroblasts	2.49864e-08	4.57044e-06	5.57337	NA	NA	NA	0	1	1	0	2	NA	NA	1.53433	-4.41195	0.834581	-5.516	NA	NA	NA	NA	0.124948	1.02445e-05	0.403954	3.468e-08	NA	NA	NA	NA	0.758405	0.000953312	0.88269	5.1951e-06	NA	NA
PMM1	NA	NA	NA	Adrenal_Gland	5.38791e-11	1.7821e-08	6.5598	Cells_EBV-transformed_lymphocytes	2.49864e-08	4.23988e-06	5.57337	NA	NA	NA	0	1	1	0	2	NA	NA	1.53433	-4.41195	0.834581	-5.516	NA	NA	NA	NA	0.124948	1.02445e-05	0.403954	3.468e-08	NA	NA	NA	NA	0.758405	0.000953312	0.885524	4.8517e-06	NA	NA
PMM1	NA	NA	NA	Adrenal_Gland	5.38791e-11	1.7821e-08	6.5598	Colon_Sigmoid	2.49864e-08	4.48034e-06	5.57337	NA	NA	NA	0	1	1	0	2	NA	NA	1.53433	-4.41195	0.834581	-5.516	NA	NA	NA	NA	0.124948	1.02445e-05	0.403954	3.468e-08	NA	NA	NA	NA	0.758405	0.000953312	0.895128	5.277e-06	NA	NA
PMM1	NA	NA	NA	Adrenal_Gland	5.38791e-11	1.7821e-08	6.5598	Colon_Transverse	2.49864e-08	4.83891e-06	5.57337	NA	NA	NA	0	1	1	0	2	NA	NA	1.53433	-4.41195	0.834581	-5.516	NA	NA	NA	NA	0.124948	1.02445e-05	0.403954	3.468e-08	NA	NA	NA	NA	0.758405	0.000953312	0.896717	5.77502e-06	NA	NA
PMM1	NA	NA	NA	Adrenal_Gland	5.38791e-11	1.7821e-08	6.5598	Esophagus_Gastroesophageal_Junction	2.49864e-08	4.61886e-06	5.57337	NA	NA	NA	0	1	1	0	2	NA	NA	1.53433	-4.41195	0.834581	-5.516	NA	NA	NA	NA	0.124948	1.02445e-05	0.403954	3.468e-08	NA	NA	NA	NA	0.758405	0.000953312	0.89489	5.14171e-06	NA	NA
PMM1	NA	NA	NA	Adrenal_Gland	5.38791e-11	1.7821e-08	6.5598	Esophagus_Mucosa	2.49864e-08	4.54169e-06	5.57337	NA	NA	NA	0	1	1	0	2	NA	NA	1.53433	-4.41195	0.834581	-5.516	NA	NA	NA	NA	0.124948	1.02445e-05	0.403954	3.468e-08	NA	NA	NA	NA	0.758405	0.000953312	0.896424	5.23292e-06	NA	NA
PMM1	NA	NA	NA	Adrenal_Gland	5.38791e-11	1.7821e-08	6.5598	Esophagus_Muscularis	2.49864e-08	4.59818e-06	5.57337	NA	NA	NA	0	1	1	0	2	NA	NA	1.53433	-4.41195	0.834581	-5.516	NA	NA	NA	NA	0.124948	1.02445e-05	0.403954	3.468e-08	NA	NA	NA	NA	0.758405	0.000953312	0.897154	5.22277e-06	NA	NA
PMM1	NA	NA	NA	Adrenal_Gland	5.38791e-11	1.7821e-08	6.5598	Heart_Atrial_Appendage	2.49864e-08	5.18664e-06	5.57337	NA	NA	NA	0	1	1	0	2	NA	NA	1.53433	-4.41195	0.834581	-5.516	NA	NA	NA	NA	0.124948	1.02445e-05	0.403954	3.468e-08	NA	NA	NA	NA	0.758405	0.000953312	0.89008	5.915e-06	NA	NA
PMM1	NA	NA	NA	Adrenal_Gland	5.38791e-11	1.7821e-08	6.5598	Kidney_Cortex	2.49864e-08	6.74989e-06	5.57337	NA	NA	NA	0	1	1	0	2	NA	NA	1.53433	-4.41195	0.834581	-5.516	NA	NA	NA	NA	0.124948	1.02445e-05	0.403954	3.468e-08	NA	NA	NA	NA	0.758405	0.000953312	0.89224	7.93101e-06	NA	NA
PMM1	NA	NA	NA	Adrenal_Gland	5.38791e-11	1.7821e-08	6.5598	Liver	2.49864e-08	5.95057e-06	-5.57337	NA	NA	NA	0	1	1	0	2	NA	NA	1.53433	-4.41195	-0.834581	5.516	NA	NA	NA	NA	0.124948	1.02445e-05	0.403954	3.468e-08	NA	NA	NA	NA	0.758405	0.000953312	0.88418	6.29624e-06	NA	NA
PMM1	NA	NA	NA	Adrenal_Gland	5.38791e-11	1.7821e-08	6.5598	Lung	2.49864e-08	4.53976e-06	5.57337	NA	NA	NA	0	1	1	0	2	NA	NA	1.53433	-4.41195	0.834581	-5.516	NA	NA	NA	NA	0.124948	1.02445e-05	0.403954	3.468e-08	NA	NA	NA	NA	0.758405	0.000953312	0.886302	5.79567e-06	NA	NA
PMM1	NA	NA	NA	Adrenal_Gland	5.38791e-11	1.7821e-08	6.5598	Minor_Salivary_Gland	2.49864e-08	4.62113e-06	5.57337	NA	NA	NA	0	1	1	0	2	NA	NA	1.53433	-4.41195	0.834581	-5.516	NA	NA	NA	NA	0.124948	1.02445e-05	0.403954	3.468e-08	NA	NA	NA	NA	0.758405	0.000953312	0.892203	5.71596e-06	NA	NA
PMM1	NA	NA	NA	Adrenal_Gland	5.38791e-11	1.7821e-08	6.5598	Nerve_Tibial	2.49864e-08	4.64164e-06	5.57337	NA	NA	NA	0	1	1	0	2	NA	NA	1.53433	-4.41195	0.834581	-5.516	NA	NA	NA	NA	0.124948	1.02445e-05	0.403954	3.468e-08	NA	NA	NA	NA	0.758405	0.000953312	0.894075	5.67424e-06	NA	NA
PMM1	NA	NA	NA	Adrenal_Gland	5.38791e-11	1.7821e-08	6.5598	Ovary	2.49864e-08	4.83236e-06	5.57337	NA	NA	NA	0	1	1	0	2	NA	NA	1.53433	-4.41195	0.834581	-5.516	NA	NA	NA	NA	0.124948	1.02445e-05	0.403954	3.468e-08	NA	NA	NA	NA	0.758405	0.000953312	0.890689	5.54235e-06	NA	NA
PMM1	NA	NA	NA	Adrenal_Gland	5.38791e-11	1.7821e-08	6.5598	Pancreas	2.49864e-08	5.62761e-06	5.57337	NA	NA	NA	0	1	1	0	2	NA	NA	1.53433	-4.41195	0.834581	-5.516	NA	NA	NA	NA	0.124948	1.02445e-05	0.403954	3.468e-08	NA	NA	NA	NA	0.758405	0.000953312	0.895741	6.31097e-06	NA	NA
PMM1	NA	NA	NA	Adrenal_Gland	5.38791e-11	1.7821e-08	6.5598	Pituitary	2.49864e-08	5.46527e-06	5.57337	NA	NA	NA	0	1	1	0	2	NA	NA	1.53433	-4.41195	0.834581	-5.516	NA	NA	NA	NA	0.124948	1.02445e-05	0.403954	3.468e-08	NA	NA	NA	NA	0.758405	0.000953312	0.901679	5.6355e-06	NA	NA
PMM1	NA	NA	NA	Adrenal_Gland	5.38791e-11	1.7821e-08	6.5598	Prostate	2.49864e-08	4.69516e-06	5.57337	NA	NA	NA	0	1	1	0	2	NA	NA	1.53433	-4.41195	0.834581	-5.516	NA	NA	NA	NA	0.124948	1.02445e-05	0.403954	3.468e-08	NA	NA	NA	NA	0.758405	0.000953312	0.893917	5.61678e-06	NA	NA
PMM1	NA	NA	NA	Adrenal_Gland	5.38791e-11	1.7821e-08	6.5598	Skin_Not_Sun_Exposed_Suprapubic	2.49864e-08	5.29043e-06	5.57337	NA	NA	NA	0	1	1	0	2	NA	NA	1.53433	-4.41195	0.834581	-5.516	NA	NA	NA	NA	0.124948	1.02445e-05	0.403954	3.468e-08	NA	NA	NA	NA	0.758405	0.000953312	0.900508	5.6286e-06	NA	NA
PMM1	NA	NA	NA	Adrenal_Gland	5.38791e-11	1.7821e-08	6.5598	Skin_Sun_Exposed_Lower_leg	2.49864e-08	4.59437e-06	5.57337	NA	NA	NA	0	1	1	0	2	NA	NA	1.53433	-4.41195	0.834581	-5.516	NA	NA	NA	NA	0.124948	1.02445e-05	0.403954	3.468e-08	NA	NA	NA	NA	0.758405	0.000953312	0.896173	5.39218e-06	NA	NA
PMM1	NA	NA	NA	Adrenal_Gland	5.38791e-11	1.7821e-08	6.5598	Small_Intestine_Terminal_Ileum	2.49864e-08	4.98061e-06	5.57337	NA	NA	NA	0	1	1	0	2	NA	NA	1.53433	-4.41195	0.834581	-5.516	NA	NA	NA	NA	0.124948	1.02445e-05	0.403954	3.468e-08	NA	NA	NA	NA	0.758405	0.000953312	0.895648	5.86226e-06	NA	NA
PMM1	NA	NA	NA	Adrenal_Gland	5.38791e-11	1.7821e-08	6.5598	Spleen	2.49864e-08	4.74961e-06	5.57337	NA	NA	NA	0	1	1	0	2	NA	NA	1.53433	-4.41195	0.834581	-5.516	NA	NA	NA	NA	0.124948	1.02445e-05	0.403954	3.468e-08	NA	NA	NA	NA	0.758405	0.000953312	0.885943	5.28794e-06	NA	NA
PMM1	NA	NA	NA	Adrenal_Gland	5.38791e-11	1.7821e-08	6.5598	Stomach	2.49864e-08	5.04638e-06	5.57337	NA	NA	NA	0	1	1	0	2	NA	NA	1.53433	-4.41195	0.834581	-5.516	NA	NA	NA	NA	0.124948	1.02445e-05	0.403954	3.468e-08	NA	NA	NA	NA	0.758405	0.000953312	0.899729	6.19463e-06	NA	NA
PMM1	NA	NA	NA	Adrenal_Gland	5.38791e-11	1.7821e-08	6.5598	Testis	2.49864e-08	5.32506e-06	-5.57337	NA	NA	NA	0	1	1	0	2	NA	NA	1.53433	-4.41195	-0.834581	5.516	NA	NA	NA	NA	0.124948	1.02445e-05	0.403954	3.468e-08	NA	NA	NA	NA	0.758405	0.000953312	0.901303	6.32811e-06	NA	NA
PMM1	NA	NA	NA	Adrenal_Gland	5.38791e-11	1.7821e-08	6.5598	Thyroid	2.49864e-08	4.80395e-06	5.57337	NA	NA	NA	0	1	1	0	2	NA	NA	1.53433	-4.41195	0.834581	-5.516	NA	NA	NA	NA	0.124948	1.02445e-05	0.403954	3.468e-08	NA	NA	NA	NA	0.758405	0.000953312	0.893947	5.35361e-06	NA	NA
PMM1	NA	NA	NA	Adrenal_Gland	5.38791e-11	1.7821e-08	6.5598	Uterus	2.49864e-08	4.77926e-06	5.57337	NA	NA	NA	0	1	1	0	2	NA	NA	1.53433	-4.41195	0.834581	-5.516	NA	NA	NA	NA	0.124948	1.02445e-05	0.403954	3.468e-08	NA	NA	NA	NA	0.758405	0.000953312	0.894197	5.70345e-06	NA	NA
PMM1	NA	NA	NA	Adrenal_Gland	5.38791e-11	1.7821e-08	6.5598	Vagina	2.49864e-08	5.1347e-06	5.57337	NA	NA	NA	0	1	1	0	2	NA	NA	1.53433	-4.41195	0.834581	-5.516	NA	NA	NA	NA	0.124948	1.02445e-05	0.403954	3.468e-08	NA	NA	NA	NA	0.758405	0.000953312	0.891256	5.68273e-06	NA	NA
PMM1	NA	NA	NA	Adrenal_Gland	5.38791e-11	1.7821e-08	6.5598	smultixcan	2.49864e-08	4.38643e-06	-5.57337	NA	NA	NA	0	1	1	0	2	NA	NA	1.53433	-4.41195	-0.834581	5.516	NA	NA	NA	NA	0.124948	1.02445e-05	0.403954	3.468e-08	NA	NA	NA	NA	0.758405	0.000953312	0.882284	5.47897e-06	NA	NA
PMM1	NA	NA	NA	Artery_Coronary	3.86599e-11	1.44499e-08	6.60912	Adipose_Subcutaneous	2.49864e-08	4.8195e-06	5.57337	NA	NA	NA	0	1	1	0	2	NA	NA	0.722418	-6.57948	0.834581	-5.516	NA	NA	NA	NA	0.470038	4.72096e-11	0.403954	3.468e-08	NA	NA	NA	NA	0.93186	1.75089e-08	0.891735	5.55009e-06	NA	NA
PMM1	NA	NA	NA	Artery_Coronary	3.86599e-11	1.44499e-08	6.60912	Adipose_Visceral_Omentum	2.49864e-08	4.60319e-06	5.57337	NA	NA	NA	0	1	1	0	2	NA	NA	0.722418	-6.57948	0.834581	-5.516	NA	NA	NA	NA	0.470038	4.72096e-11	0.403954	3.468e-08	NA	NA	NA	NA	0.93186	1.75089e-08	0.890539	5.51378e-06	NA	NA
PMM1	NA	NA	NA	Artery_Coronary	3.86599e-11	1.44499e-08	6.60912	Adrenal_Gland	2.49864e-08	5.07778e-06	5.57337	NA	NA	NA	0	1	1	0	2	NA	NA	0.722418	-6.57948	0.834581	-5.516	NA	NA	NA	NA	0.470038	4.72096e-11	0.403954	3.468e-08	NA	NA	NA	NA	0.93186	1.75089e-08	0.895375	5.6889e-06	NA	NA
PMM1	NA	NA	NA	Artery_Coronary	3.86599e-11	1.44499e-08	6.60912	Artery_Aorta	2.49864e-08	4.49415e-06	5.57337	NA	NA	NA	0	1	1	0	2	NA	NA	0.722418	-6.57948	0.834581	-5.516	NA	NA	NA	NA	0.470038	4.72096e-11	0.403954	3.468e-08	NA	NA	NA	NA	0.93186	1.75089e-08	0.889758	5.30637e-06	NA	NA
PMM1	NA	NA	NA	Artery_Coronary	3.86599e-11	1.44499e-08	6.60912	Artery_Coronary	2.49864e-08	4.81869e-06	5.57337	NA	NA	NA	0	1	1	0	2	NA	NA	0.722418	-6.57948	0.834581	-5.516	NA	NA	NA	NA	0.470038	4.72096e-11	0.403954	3.468e-08	NA	NA	NA	NA	0.93186	1.75089e-08	0.886203	5.76468e-06	NA	NA
PMM1	NA	NA	NA	Artery_Coronary	3.86599e-11	1.44499e-08	6.60912	Artery_Tibial	2.49864e-08	4.5644e-06	5.57337	NA	NA	NA	0	1	1	0	2	NA	NA	0.722418	-6.57948	0.834581	-5.516	NA	NA	NA	NA	0.470038	4.72096e-11	0.403954	3.468e-08	NA	NA	NA	NA	0.93186	1.75089e-08	0.888814	5.59417e-06	NA	NA
PMM1	NA	NA	NA	Artery_Coronary	3.86599e-11	1.44499e-08	6.60912	Brain_Amygdala	2.49864e-08	7.2781e-06	5.57337	NA	NA	NA	0	1	1	0	2	NA	NA	0.722418	-6.57948	-0.788581	0.41588	NA	NA	NA	NA	0.470038	4.72096e-11	0.430357	0.677498	NA	NA	NA	NA	0.93186	1.75089e-08	0.910044	0.904291	NA	NA
PMM1	NA	NA	NA	Artery_Coronary	3.86599e-11	1.44499e-08	6.60912	Brain_Cerebellar_Hemisphere	2.49864e-08	4.58696e-06	5.57337	NA	NA	NA	0	1	1	0	2	NA	NA	0.722418	-6.57948	0.834581	-5.516	NA	NA	NA	NA	0.470038	4.72096e-11	0.403954	3.468e-08	NA	NA	NA	NA	0.93186	1.75089e-08	0.886691	5.332e-06	NA	NA
PMM1	NA	NA	NA	Artery_Coronary	3.86599e-11	1.44499e-08	6.60912	Brain_Cerebellum	2.49864e-08	4.73849e-06	5.57337	NA	NA	NA	0	1	1	0	2	NA	NA	0.722418	-6.57948	0.834581	-5.516	NA	NA	NA	NA	0.470038	4.72096e-11	0.403954	3.468e-08	NA	NA	NA	NA	0.93186	1.75089e-08	0.886877	5.57862e-06	NA	NA
PMM1	NA	NA	NA	Artery_Coronary	3.86599e-11	1.44499e-08	6.60912	Brain_Cortex	2.49864e-08	5.02823e-06	5.57337	NA	NA	NA	0	1	1	0	2	NA	NA	0.722418	-6.57948	0.834581	-5.516	NA	NA	NA	NA	0.470038	4.72096e-11	0.403954	3.468e-08	NA	NA	NA	NA	0.93186	1.75089e-08	0.891523	5.43786e-06	NA	NA
PMM1	NA	NA	NA	Artery_Coronary	3.86599e-11	1.44499e-08	6.60912	Brain_Frontal_Cortex_BA9	2.49864e-08	5.29428e-06	5.57337	NA	NA	NA	0	1	1	0	2	NA	NA	0.722418	-6.57948	0.834581	-5.516	NA	NA	NA	NA	0.470038	4.72096e-11	0.403954	3.468e-08	NA	NA	NA	NA	0.93186	1.75089e-08	0.888216	5.77075e-06	NA	NA
PMM1	NA	NA	NA	Artery_Coronary	3.86599e-11	1.44499e-08	6.60912	Brain_Hippocampus	2.49864e-08	7.37648e-06	5.57337	NA	NA	NA	0	1	1	0	2	NA	NA	0.722418	-6.57948	0.834581	-5.516	NA	NA	NA	NA	0.470038	4.72096e-11	0.403954	3.468e-08	NA	NA	NA	NA	0.93186	1.75089e-08	0.90325	7.67909e-06	NA	NA
PMM1	NA	NA	NA	Artery_Coronary	3.86599e-11	1.44499e-08	6.60912	Brain_Putamen_basal_ganglia	2.49864e-08	6.6203e-06	5.57337	NA	NA	NA	0	1	1	0	2	NA	NA	0.722418	-6.57948	0.834581	-5.516	NA	NA	NA	NA	0.470038	4.72096e-11	0.403954	3.468e-08	NA	NA	NA	NA	0.93186	1.75089e-08	0.887844	6.70681e-06	NA	NA
PMM1	NA	NA	NA	Artery_Coronary	3.86599e-11	1.44499e-08	6.60912	Brain_Spinal_cord_cervical_c-1	2.49864e-08	5.73468e-06	5.57337	NA	NA	NA	0	1	1	0	2	NA	NA	0.722418	-6.57948	0.834581	-5.516	NA	NA	NA	NA	0.470038	4.72096e-11	0.403954	3.468e-08	NA	NA	NA	NA	0.93186	1.75089e-08	0.897182	6.36406e-06	NA	NA
PMM1	NA	NA	NA	Artery_Coronary	3.86599e-11	1.44499e-08	6.60912	Breast_Mammary_Tissue	2.49864e-08	4.41168e-06	5.57337	NA	NA	NA	0	1	1	0	2	NA	NA	0.722418	-6.57948	0.834581	-5.516	NA	NA	NA	NA	0.470038	4.72096e-11	0.403954	3.468e-08	NA	NA	NA	NA	0.93186	1.75089e-08	0.897516	5.33799e-06	NA	NA
PMM1	NA	NA	NA	Artery_Coronary	3.86599e-11	1.44499e-08	6.60912	Cells_Cultured_fibroblasts	2.49864e-08	4.57044e-06	5.57337	NA	NA	NA	0	1	1	0	2	NA	NA	0.722418	-6.57948	0.834581	-5.516	NA	NA	NA	NA	0.470038	4.72096e-11	0.403954	3.468e-08	NA	NA	NA	NA	0.93186	1.75089e-08	0.88269	5.1951e-06	NA	NA
PMM1	NA	NA	NA	Artery_Coronary	3.86599e-11	1.44499e-08	6.60912	Cells_EBV-transformed_lymphocytes	2.49864e-08	4.23988e-06	5.57337	NA	NA	NA	0	1	1	0	2	NA	NA	0.722418	-6.57948	0.834581	-5.516	NA	NA	NA	NA	0.470038	4.72096e-11	0.403954	3.468e-08	NA	NA	NA	NA	0.93186	1.75089e-08	0.885524	4.8517e-06	NA	NA
PMM1	NA	NA	NA	Artery_Coronary	3.86599e-11	1.44499e-08	6.60912	Colon_Sigmoid	2.49864e-08	4.48034e-06	5.57337	NA	NA	NA	0	1	1	0	2	NA	NA	0.722418	-6.57948	0.834581	-5.516	NA	NA	NA	NA	0.470038	4.72096e-11	0.403954	3.468e-08	NA	NA	NA	NA	0.93186	1.75089e-08	0.895128	5.277e-06	NA	NA
PMM1	NA	NA	NA	Artery_Coronary	3.86599e-11	1.44499e-08	6.60912	Colon_Transverse	2.49864e-08	4.83891e-06	5.57337	NA	NA	NA	0	1	1	0	2	NA	NA	0.722418	-6.57948	0.834581	-5.516	NA	NA	NA	NA	0.470038	4.72096e-11	0.403954	3.468e-08	NA	NA	NA	NA	0.93186	1.75089e-08	0.896717	5.77502e-06	NA	NA
PMM1	NA	NA	NA	Artery_Coronary	3.86599e-11	1.44499e-08	6.60912	Esophagus_Gastroesophageal_Junction	2.49864e-08	4.61886e-06	5.57337	NA	NA	NA	0	1	1	0	2	NA	NA	0.722418	-6.57948	0.834581	-5.516	NA	NA	NA	NA	0.470038	4.72096e-11	0.403954	3.468e-08	NA	NA	NA	NA	0.93186	1.75089e-08	0.89489	5.14171e-06	NA	NA
PMM1	NA	NA	NA	Artery_Coronary	3.86599e-11	1.44499e-08	6.60912	Esophagus_Mucosa	2.49864e-08	4.54169e-06	5.57337	NA	NA	NA	0	1	1	0	2	NA	NA	0.722418	-6.57948	0.834581	-5.516	NA	NA	NA	NA	0.470038	4.72096e-11	0.403954	3.468e-08	NA	NA	NA	NA	0.93186	1.75089e-08	0.896424	5.23292e-06	NA	NA
PMM1	NA	NA	NA	Artery_Coronary	3.86599e-11	1.44499e-08	6.60912	Esophagus_Muscularis	2.49864e-08	4.59818e-06	5.57337	NA	NA	NA	0	1	1	0	2	NA	NA	0.722418	-6.57948	0.834581	-5.516	NA	NA	NA	NA	0.470038	4.72096e-11	0.403954	3.468e-08	NA	NA	NA	NA	0.93186	1.75089e-08	0.897154	5.22277e-06	NA	NA
PMM1	NA	NA	NA	Artery_Coronary	3.86599e-11	1.44499e-08	6.60912	Heart_Atrial_Appendage	2.49864e-08	5.18664e-06	5.57337	NA	NA	NA	0	1	1	0	2	NA	NA	0.722418	-6.57948	0.834581	-5.516	NA	NA	NA	NA	0.470038	4.72096e-11	0.403954	3.468e-08	NA	NA	NA	NA	0.93186	1.75089e-08	0.89008	5.915e-06	NA	NA
PMM1	NA	NA	NA	Artery_Coronary	3.86599e-11	1.44499e-08	6.60912	Kidney_Cortex	2.49864e-08	6.74989e-06	5.57337	NA	NA	NA	0	1	1	0	2	NA	NA	0.722418	-6.57948	0.834581	-5.516	NA	NA	NA	NA	0.470038	4.72096e-11	0.403954	3.468e-08	NA	NA	NA	NA	0.93186	1.75089e-08	0.89224	7.93101e-06	NA	NA
PMM1	NA	NA	NA	Artery_Coronary	3.86599e-11	1.44499e-08	6.60912	Liver	2.49864e-08	5.95057e-06	-5.57337	NA	NA	NA	0	1	1	0	2	NA	NA	0.722418	-6.57948	-0.834581	5.516	NA	NA	NA	NA	0.470038	4.72096e-11	0.403954	3.468e-08	NA	NA	NA	NA	0.93186	1.75089e-08	0.88418	6.29624e-06	NA	NA
PMM1	NA	NA	NA	Artery_Coronary	3.86599e-11	1.44499e-08	6.60912	Lung	2.49864e-08	4.53976e-06	5.57337	NA	NA	NA	0	1	1	0	2	NA	NA	0.722418	-6.57948	0.834581	-5.516	NA	NA	NA	NA	0.470038	4.72096e-11	0.403954	3.468e-08	NA	NA	NA	NA	0.93186	1.75089e-08	0.886302	5.79567e-06	NA	NA
PMM1	NA	NA	NA	Artery_Coronary	3.86599e-11	1.44499e-08	6.60912	Minor_Salivary_Gland	2.49864e-08	4.62113e-06	5.57337	NA	NA	NA	0	1	1	0	2	NA	NA	0.722418	-6.57948	0.834581	-5.516	NA	NA	NA	NA	0.470038	4.72096e-11	0.403954	3.468e-08	NA	NA	NA	NA	0.93186	1.75089e-08	0.892203	5.71596e-06	NA	NA
PMM1	NA	NA	NA	Artery_Coronary	3.86599e-11	1.44499e-08	6.60912	Nerve_Tibial	2.49864e-08	4.64164e-06	5.57337	NA	NA	NA	0	1	1	0	2	NA	NA	0.722418	-6.57948	0.834581	-5.516	NA	NA	NA	NA	0.470038	4.72096e-11	0.403954	3.468e-08	NA	NA	NA	NA	0.93186	1.75089e-08	0.894075	5.67424e-06	NA	NA
PMM1	NA	NA	NA	Artery_Coronary	3.86599e-11	1.44499e-08	6.60912	Ovary	2.49864e-08	4.83236e-06	5.57337	NA	NA	NA	0	1	1	0	2	NA	NA	0.722418	-6.57948	0.834581	-5.516	NA	NA	NA	NA	0.470038	4.72096e-11	0.403954	3.468e-08	NA	NA	NA	NA	0.93186	1.75089e-08	0.890689	5.54235e-06	NA	NA
PMM1	NA	NA	NA	Artery_Coronary	3.86599e-11	1.44499e-08	6.60912	Pancreas	2.49864e-08	5.62761e-06	5.57337	NA	NA	NA	0	1	1	0	2	NA	NA	0.722418	-6.57948	0.834581	-5.516	NA	NA	NA	NA	0.470038	4.72096e-11	0.403954	3.468e-08	NA	NA	NA	NA	0.93186	1.75089e-08	0.895741	6.31097e-06	NA	NA
PMM1	NA	NA	NA	Artery_Coronary	3.86599e-11	1.44499e-08	6.60912	Pituitary	2.49864e-08	5.46527e-06	5.57337	NA	NA	NA	0	1	1	0	2	NA	NA	0.722418	-6.57948	0.834581	-5.516	NA	NA	NA	NA	0.470038	4.72096e-11	0.403954	3.468e-08	NA	NA	NA	NA	0.93186	1.75089e-08	0.901679	5.6355e-06	NA	NA
PMM1	NA	NA	NA	Artery_Coronary	3.86599e-11	1.44499e-08	6.60912	Prostate	2.49864e-08	4.69516e-06	5.57337	NA	NA	NA	0	1	1	0	2	NA	NA	0.722418	-6.57948	0.834581	-5.516	NA	NA	NA	NA	0.470038	4.72096e-11	0.403954	3.468e-08	NA	NA	NA	NA	0.93186	1.75089e-08	0.893917	5.61678e-06	NA	NA
PMM1	NA	NA	NA	Artery_Coronary	3.86599e-11	1.44499e-08	6.60912	Skin_Not_Sun_Exposed_Suprapubic	2.49864e-08	5.29043e-06	5.57337	NA	NA	NA	0	1	1	0	2	NA	NA	0.722418	-6.57948	0.834581	-5.516	NA	NA	NA	NA	0.470038	4.72096e-11	0.403954	3.468e-08	NA	NA	NA	NA	0.93186	1.75089e-08	0.900508	5.6286e-06	NA	NA
PMM1	NA	NA	NA	Artery_Coronary	3.86599e-11	1.44499e-08	6.60912	Skin_Sun_Exposed_Lower_leg	2.49864e-08	4.59437e-06	5.57337	NA	NA	NA	0	1	1	0	2	NA	NA	0.722418	-6.57948	0.834581	-5.516	NA	NA	NA	NA	0.470038	4.72096e-11	0.403954	3.468e-08	NA	NA	NA	NA	0.93186	1.75089e-08	0.896173	5.39218e-06	NA	NA
PMM1	NA	NA	NA	Artery_Coronary	3.86599e-11	1.44499e-08	6.60912	Small_Intestine_Terminal_Ileum	2.49864e-08	4.98061e-06	5.57337	NA	NA	NA	0	1	1	0	2	NA	NA	0.722418	-6.57948	0.834581	-5.516	NA	NA	NA	NA	0.470038	4.72096e-11	0.403954	3.468e-08	NA	NA	NA	NA	0.93186	1.75089e-08	0.895648	5.86226e-06	NA	NA
PMM1	NA	NA	NA	Artery_Coronary	3.86599e-11	1.44499e-08	6.60912	Spleen	2.49864e-08	4.74961e-06	5.57337	NA	NA	NA	0	1	1	0	2	NA	NA	0.722418	-6.57948	0.834581	-5.516	NA	NA	NA	NA	0.470038	4.72096e-11	0.403954	3.468e-08	NA	NA	NA	NA	0.93186	1.75089e-08	0.885943	5.28794e-06	NA	NA
PMM1	NA	NA	NA	Artery_Coronary	3.86599e-11	1.44499e-08	6.60912	Stomach	2.49864e-08	5.04638e-06	5.57337	NA	NA	NA	0	1	1	0	2	NA	NA	0.722418	-6.57948	0.834581	-5.516	NA	NA	NA	NA	0.470038	4.72096e-11	0.403954	3.468e-08	NA	NA	NA	NA	0.93186	1.75089e-08	0.899729	6.19463e-06	NA	NA
PMM1	NA	NA	NA	Artery_Coronary	3.86599e-11	1.44499e-08	6.60912	Testis	2.49864e-08	5.32506e-06	-5.57337	NA	NA	NA	0	1	1	0	2	NA	NA	0.722418	-6.57948	-0.834581	5.516	NA	NA	NA	NA	0.470038	4.72096e-11	0.403954	3.468e-08	NA	NA	NA	NA	0.93186	1.75089e-08	0.901303	6.32811e-06	NA	NA
PMM1	NA	NA	NA	Artery_Coronary	3.86599e-11	1.44499e-08	6.60912	Thyroid	2.49864e-08	4.80395e-06	5.57337	NA	NA	NA	0	1	1	0	2	NA	NA	0.722418	-6.57948	0.834581	-5.516	NA	NA	NA	NA	0.470038	4.72096e-11	0.403954	3.468e-08	NA	NA	NA	NA	0.93186	1.75089e-08	0.893947	5.35361e-06	NA	NA
PMM1	NA	NA	NA	Artery_Coronary	3.86599e-11	1.44499e-08	6.60912	Uterus	2.49864e-08	4.77926e-06	5.57337	NA	NA	NA	0	1	1	0	2	NA	NA	0.722418	-6.57948	0.834581	-5.516	NA	NA	NA	NA	0.470038	4.72096e-11	0.403954	3.468e-08	NA	NA	NA	NA	0.93186	1.75089e-08	0.894197	5.70345e-06	NA	NA
PMM1	NA	NA	NA	Artery_Coronary	3.86599e-11	1.44499e-08	6.60912	Vagina	2.49864e-08	5.1347e-06	5.57337	NA	NA	NA	0	1	1	0	2	NA	NA	0.722418	-6.57948	0.834581	-5.516	NA	NA	NA	NA	0.470038	4.72096e-11	0.403954	3.468e-08	NA	NA	NA	NA	0.93186	1.75089e-08	0.891256	5.68273e-06	NA	NA
PMM1	NA	NA	NA	Artery_Coronary	3.86599e-11	1.44499e-08	6.60912	smultixcan	2.49864e-08	4.38643e-06	-5.57337	NA	NA	NA	0	1	1	0	2	NA	NA	0.722418	-6.57948	-0.834581	5.516	NA	NA	NA	NA	0.470038	4.72096e-11	0.403954	3.468e-08	NA	NA	NA	NA	0.93186	1.75089e-08	0.882284	5.47897e-06	NA	NA
PMM1	NA	NA	NA	Artery_Tibial	6.26314e-05	0.00382038	4.00267	Adipose_Subcutaneous	2.49864e-08	4.8195e-06	5.57337	NA	NA	NA	0	1	1	0	2	NA	NA	1.30231	-3.54382	0.834581	-5.516	NA	NA	NA	NA	0.192811	0.000394369	0.403954	3.468e-08	NA	NA	NA	NA	0.792355	0.0141235	0.891735	5.55009e-06	NA	NA
PMM1	NA	NA	NA	Artery_Tibial	6.26314e-05	0.00382038	4.00267	Adipose_Visceral_Omentum	2.49864e-08	4.60319e-06	5.57337	NA	NA	NA	0	1	1	0	2	NA	NA	1.30231	-3.54382	0.834581	-5.516	NA	NA	NA	NA	0.192811	0.000394369	0.403954	3.468e-08	NA	NA	NA	NA	0.792355	0.0141235	0.890539	5.51378e-06	NA	NA
PMM1	NA	NA	NA	Artery_Tibial	6.26314e-05	0.00382038	4.00267	Adrenal_Gland	2.49864e-08	5.07778e-06	5.57337	NA	NA	NA	0	1	1	0	2	NA	NA	1.30231	-3.54382	0.834581	-5.516	NA	NA	NA	NA	0.192811	0.000394369	0.403954	3.468e-08	NA	NA	NA	NA	0.792355	0.0141235	0.895375	5.6889e-06	NA	NA
PMM1	NA	NA	NA	Artery_Tibial	6.26314e-05	0.00382038	4.00267	Artery_Aorta	2.49864e-08	4.49415e-06	5.57337	NA	NA	NA	0	1	1	0	2	NA	NA	1.30231	-3.54382	0.834581	-5.516	NA	NA	NA	NA	0.192811	0.000394369	0.403954	3.468e-08	NA	NA	NA	NA	0.792355	0.0141235	0.889758	5.30637e-06	NA	NA
PMM1	NA	NA	NA	Artery_Tibial	6.26314e-05	0.00382038	4.00267	Artery_Coronary	2.49864e-08	4.81869e-06	5.57337	NA	NA	NA	0	1	1	0	2	NA	NA	1.30231	-3.54382	0.834581	-5.516	NA	NA	NA	NA	0.192811	0.000394369	0.403954	3.468e-08	NA	NA	NA	NA	0.792355	0.0141235	0.886203	5.76468e-06	NA	NA
PMM1	NA	NA	NA	Artery_Tibial	6.26314e-05	0.00382038	4.00267	Artery_Tibial	2.49864e-08	4.5644e-06	5.57337	NA	NA	NA	0	1	1	0	2	NA	NA	1.30231	-3.54382	0.834581	-5.516	NA	NA	NA	NA	0.192811	0.000394369	0.403954	3.468e-08	NA	NA	NA	NA	0.792355	0.0141235	0.888814	5.59417e-06	NA	NA
PMM1	NA	NA	NA	Artery_Tibial	6.26314e-05	0.00382038	4.00267	Brain_Amygdala	2.49864e-08	7.2781e-06	5.57337	NA	NA	NA	0	1	1	0	2	NA	NA	1.30231	-3.54382	-0.788581	0.41588	NA	NA	NA	NA	0.192811	0.000394369	0.430357	0.677498	NA	NA	NA	NA	0.792355	0.0141235	0.910044	0.904291	NA	NA
PMM1	NA	NA	NA	Artery_Tibial	6.26314e-05	0.00382038	4.00267	Brain_Cerebellar_Hemisphere	2.49864e-08	4.58696e-06	5.57337	NA	NA	NA	0	1	1	0	2	NA	NA	1.30231	-3.54382	0.834581	-5.516	NA	NA	NA	NA	0.192811	0.000394369	0.403954	3.468e-08	NA	NA	NA	NA	0.792355	0.0141235	0.886691	5.332e-06	NA	NA
PMM1	NA	NA	NA	Artery_Tibial	6.26314e-05	0.00382038	4.00267	Brain_Cerebellum	2.49864e-08	4.73849e-06	5.57337	NA	NA	NA	0	1	1	0	2	NA	NA	1.30231	-3.54382	0.834581	-5.516	NA	NA	NA	NA	0.192811	0.000394369	0.403954	3.468e-08	NA	NA	NA	NA	0.792355	0.0141235	0.886877	5.57862e-06	NA	NA
PMM1	NA	NA	NA	Artery_Tibial	6.26314e-05	0.00382038	4.00267	Brain_Cortex	2.49864e-08	5.02823e-06	5.57337	NA	NA	NA	0	1	1	0	2	NA	NA	1.30231	-3.54382	0.834581	-5.516	NA	NA	NA	NA	0.192811	0.000394369	0.403954	3.468e-08	NA	NA	NA	NA	0.792355	0.0141235	0.891523	5.43786e-06	NA	NA
PMM1	NA	NA	NA	Artery_Tibial	6.26314e-05	0.00382038	4.00267	Brain_Frontal_Cortex_BA9	2.49864e-08	5.29428e-06	5.57337	NA	NA	NA	0	1	1	0	2	NA	NA	1.30231	-3.54382	0.834581	-5.516	NA	NA	NA	NA	0.192811	0.000394369	0.403954	3.468e-08	NA	NA	NA	NA	0.792355	0.0141235	0.888216	5.77075e-06	NA	NA
PMM1	NA	NA	NA	Artery_Tibial	6.26314e-05	0.00382038	4.00267	Brain_Hippocampus	2.49864e-08	7.37648e-06	5.57337	NA	NA	NA	0	1	1	0	2	NA	NA	1.30231	-3.54382	0.834581	-5.516	NA	NA	NA	NA	0.192811	0.000394369	0.403954	3.468e-08	NA	NA	NA	NA	0.792355	0.0141235	0.90325	7.67909e-06	NA	NA
PMM1	NA	NA	NA	Artery_Tibial	6.26314e-05	0.00382038	4.00267	Brain_Putamen_basal_ganglia	2.49864e-08	6.6203e-06	5.57337	NA	NA	NA	0	1	1	0	2	NA	NA	1.30231	-3.54382	0.834581	-5.516	NA	NA	NA	NA	0.192811	0.000394369	0.403954	3.468e-08	NA	NA	NA	NA	0.792355	0.0141235	0.887844	6.70681e-06	NA	NA
PMM1	NA	NA	NA	Artery_Tibial	6.26314e-05	0.00382038	4.00267	Brain_Spinal_cord_cervical_c-1	2.49864e-08	5.73468e-06	5.57337	NA	NA	NA	0	1	1	0	2	NA	NA	1.30231	-3.54382	0.834581	-5.516	NA	NA	NA	NA	0.192811	0.000394369	0.403954	3.468e-08	NA	NA	NA	NA	0.792355	0.0141235	0.897182	6.36406e-06	NA	NA
PMM1	NA	NA	NA	Artery_Tibial	6.26314e-05	0.00382038	4.00267	Breast_Mammary_Tissue	2.49864e-08	4.41168e-06	5.57337	NA	NA	NA	0	1	1	0	2	NA	NA	1.30231	-3.54382	0.834581	-5.516	NA	NA	NA	NA	0.192811	0.000394369	0.403954	3.468e-08	NA	NA	NA	NA	0.792355	0.0141235	0.897516	5.33799e-06	NA	NA
PMM1	NA	NA	NA	Artery_Tibial	6.26314e-05	0.00382038	4.00267	Cells_Cultured_fibroblasts	2.49864e-08	4.57044e-06	5.57337	NA	NA	NA	0	1	1	0	2	NA	NA	1.30231	-3.54382	0.834581	-5.516	NA	NA	NA	NA	0.192811	0.000394369	0.403954	3.468e-08	NA	NA	NA	NA	0.792355	0.0141235	0.88269	5.1951e-06	NA	NA
PMM1	NA	NA	NA	Artery_Tibial	6.26314e-05	0.00382038	4.00267	Cells_EBV-transformed_lymphocytes	2.49864e-08	4.23988e-06	5.57337	NA	NA	NA	0	1	1	0	2	NA	NA	1.30231	-3.54382	0.834581	-5.516	NA	NA	NA	NA	0.192811	0.000394369	0.403954	3.468e-08	NA	NA	NA	NA	0.792355	0.0141235	0.885524	4.8517e-06	NA	NA
PMM1	NA	NA	NA	Artery_Tibial	6.26314e-05	0.00382038	4.00267	Colon_Sigmoid	2.49864e-08	4.48034e-06	5.57337	NA	NA	NA	0	1	1	0	2	NA	NA	1.30231	-3.54382	0.834581	-5.516	NA	NA	NA	NA	0.192811	0.000394369	0.403954	3.468e-08	NA	NA	NA	NA	0.792355	0.0141235	0.895128	5.277e-06	NA	NA
PMM1	NA	NA	NA	Artery_Tibial	6.26314e-05	0.00382038	4.00267	Colon_Transverse	2.49864e-08	4.83891e-06	5.57337	NA	NA	NA	0	1	1	0	2	NA	NA	1.30231	-3.54382	0.834581	-5.516	NA	NA	NA	NA	0.192811	0.000394369	0.403954	3.468e-08	NA	NA	NA	NA	0.792355	0.0141235	0.896717	5.77502e-06	NA	NA
PMM1	NA	NA	NA	Artery_Tibial	6.26314e-05	0.00382038	4.00267	Esophagus_Gastroesophageal_Junction	2.49864e-08	4.61886e-06	5.57337	NA	NA	NA	0	1	1	0	2	NA	NA	1.30231	-3.54382	0.834581	-5.516	NA	NA	NA	NA	0.192811	0.000394369	0.403954	3.468e-08	NA	NA	NA	NA	0.792355	0.0141235	0.89489	5.14171e-06	NA	NA
PMM1	NA	NA	NA	Artery_Tibial	6.26314e-05	0.00382038	4.00267	Esophagus_Mucosa	2.49864e-08	4.54169e-06	5.57337	NA	NA	NA	0	1	1	0	2	NA	NA	1.30231	-3.54382	0.834581	-5.516	NA	NA	NA	NA	0.192811	0.000394369	0.403954	3.468e-08	NA	NA	NA	NA	0.792355	0.0141235	0.896424	5.23292e-06	NA	NA
PMM1	NA	NA	NA	Artery_Tibial	6.26314e-05	0.00382038	4.00267	Esophagus_Muscularis	2.49864e-08	4.59818e-06	5.57337	NA	NA	NA	0	1	1	0	2	NA	NA	1.30231	-3.54382	0.834581	-5.516	NA	NA	NA	NA	0.192811	0.000394369	0.403954	3.468e-08	NA	NA	NA	NA	0.792355	0.0141235	0.897154	5.22277e-06	NA	NA
PMM1	NA	NA	NA	Artery_Tibial	6.26314e-05	0.00382038	4.00267	Heart_Atrial_Appendage	2.49864e-08	5.18664e-06	5.57337	NA	NA	NA	0	1	1	0	2	NA	NA	1.30231	-3.54382	0.834581	-5.516	NA	NA	NA	NA	0.192811	0.000394369	0.403954	3.468e-08	NA	NA	NA	NA	0.792355	0.0141235	0.89008	5.915e-06	NA	NA
PMM1	NA	NA	NA	Artery_Tibial	6.26314e-05	0.00382038	4.00267	Kidney_Cortex	2.49864e-08	6.74989e-06	5.57337	NA	NA	NA	0	1	1	0	2	NA	NA	1.30231	-3.54382	0.834581	-5.516	NA	NA	NA	NA	0.192811	0.000394369	0.403954	3.468e-08	NA	NA	NA	NA	0.792355	0.0141235	0.89224	7.93101e-06	NA	NA
PMM1	NA	NA	NA	Artery_Tibial	6.26314e-05	0.00382038	4.00267	Liver	2.49864e-08	5.95057e-06	-5.57337	NA	NA	NA	0	1	1	0	2	NA	NA	1.30231	-3.54382	-0.834581	5.516	NA	NA	NA	NA	0.192811	0.000394369	0.403954	3.468e-08	NA	NA	NA	NA	0.792355	0.0141235	0.88418	6.29624e-06	NA	NA
PMM1	NA	NA	NA	Artery_Tibial	6.26314e-05	0.00382038	4.00267	Lung	2.49864e-08	4.53976e-06	5.57337	NA	NA	NA	0	1	1	0	2	NA	NA	1.30231	-3.54382	0.834581	-5.516	NA	NA	NA	NA	0.192811	0.000394369	0.403954	3.468e-08	NA	NA	NA	NA	0.792355	0.0141235	0.886302	5.79567e-06	NA	NA
PMM1	NA	NA	NA	Artery_Tibial	6.26314e-05	0.00382038	4.00267	Minor_Salivary_Gland	2.49864e-08	4.62113e-06	5.57337	NA	NA	NA	0	1	1	0	2	NA	NA	1.30231	-3.54382	0.834581	-5.516	NA	NA	NA	NA	0.192811	0.000394369	0.403954	3.468e-08	NA	NA	NA	NA	0.792355	0.0141235	0.892203	5.71596e-06	NA	NA
PMM1	NA	NA	NA	Artery_Tibial	6.26314e-05	0.00382038	4.00267	Nerve_Tibial	2.49864e-08	4.64164e-06	5.57337	NA	NA	NA	0	1	1	0	2	NA	NA	1.30231	-3.54382	0.834581	-5.516	NA	NA	NA	NA	0.192811	0.000394369	0.403954	3.468e-08	NA	NA	NA	NA	0.792355	0.0141235	0.894075	5.67424e-06	NA	NA
PMM1	NA	NA	NA	Artery_Tibial	6.26314e-05	0.00382038	4.00267	Ovary	2.49864e-08	4.83236e-06	5.57337	NA	NA	NA	0	1	1	0	2	NA	NA	1.30231	-3.54382	0.834581	-5.516	NA	NA	NA	NA	0.192811	0.000394369	0.403954	3.468e-08	NA	NA	NA	NA	0.792355	0.0141235	0.890689	5.54235e-06	NA	NA
PMM1	NA	NA	NA	Artery_Tibial	6.26314e-05	0.00382038	4.00267	Pancreas	2.49864e-08	5.62761e-06	5.57337	NA	NA	NA	0	1	1	0	2	NA	NA	1.30231	-3.54382	0.834581	-5.516	NA	NA	NA	NA	0.192811	0.000394369	0.403954	3.468e-08	NA	NA	NA	NA	0.792355	0.0141235	0.895741	6.31097e-06	NA	NA
PMM1	NA	NA	NA	Artery_Tibial	6.26314e-05	0.00382038	4.00267	Pituitary	2.49864e-08	5.46527e-06	5.57337	NA	NA	NA	0	1	1	0	2	NA	NA	1.30231	-3.54382	0.834581	-5.516	NA	NA	NA	NA	0.192811	0.000394369	0.403954	3.468e-08	NA	NA	NA	NA	0.792355	0.0141235	0.901679	5.6355e-06	NA	NA
PMM1	NA	NA	NA	Artery_Tibial	6.26314e-05	0.00382038	4.00267	Prostate	2.49864e-08	4.69516e-06	5.57337	NA	NA	NA	0	1	1	0	2	NA	NA	1.30231	-3.54382	0.834581	-5.516	NA	NA	NA	NA	0.192811	0.000394369	0.403954	3.468e-08	NA	NA	NA	NA	0.792355	0.0141235	0.893917	5.61678e-06	NA	NA
PMM1	NA	NA	NA	Artery_Tibial	6.26314e-05	0.00382038	4.00267	Skin_Not_Sun_Exposed_Suprapubic	2.49864e-08	5.29043e-06	5.57337	NA	NA	NA	0	1	1	0	2	NA	NA	1.30231	-3.54382	0.834581	-5.516	NA	NA	NA	NA	0.192811	0.000394369	0.403954	3.468e-08	NA	NA	NA	NA	0.792355	0.0141235	0.900508	5.6286e-06	NA	NA
PMM1	NA	NA	NA	Artery_Tibial	6.26314e-05	0.00382038	4.00267	Skin_Sun_Exposed_Lower_leg	2.49864e-08	4.59437e-06	5.57337	NA	NA	NA	0	1	1	0	2	NA	NA	1.30231	-3.54382	0.834581	-5.516	NA	NA	NA	NA	0.192811	0.000394369	0.403954	3.468e-08	NA	NA	NA	NA	0.792355	0.0141235	0.896173	5.39218e-06	NA	NA
PMM1	NA	NA	NA	Artery_Tibial	6.26314e-05	0.00382038	4.00267	Small_Intestine_Terminal_Ileum	2.49864e-08	4.98061e-06	5.57337	NA	NA	NA	0	1	1	0	2	NA	NA	1.30231	-3.54382	0.834581	-5.516	NA	NA	NA	NA	0.192811	0.000394369	0.403954	3.468e-08	NA	NA	NA	NA	0.792355	0.0141235	0.895648	5.86226e-06	NA	NA
PMM1	NA	NA	NA	Artery_Tibial	6.26314e-05	0.00382038	4.00267	Spleen	2.49864e-08	4.74961e-06	5.57337	NA	NA	NA	0	1	1	0	2	NA	NA	1.30231	-3.54382	0.834581	-5.516	NA	NA	NA	NA	0.192811	0.000394369	0.403954	3.468e-08	NA	NA	NA	NA	0.792355	0.0141235	0.885943	5.28794e-06	NA	NA
PMM1	NA	NA	NA	Artery_Tibial	6.26314e-05	0.00382038	4.00267	Stomach	2.49864e-08	5.04638e-06	5.57337	NA	NA	NA	0	1	1	0	2	NA	NA	1.30231	-3.54382	0.834581	-5.516	NA	NA	NA	NA	0.192811	0.000394369	0.403954	3.468e-08	NA	NA	NA	NA	0.792355	0.0141235	0.899729	6.19463e-06	NA	NA
PMM1	NA	NA	NA	Artery_Tibial	6.26314e-05	0.00382038	4.00267	Testis	2.49864e-08	5.32506e-06	-5.57337	NA	NA	NA	0	1	1	0	2	NA	NA	1.30231	-3.54382	-0.834581	5.516	NA	NA	NA	NA	0.192811	0.000394369	0.403954	3.468e-08	NA	NA	NA	NA	0.792355	0.0141235	0.901303	6.32811e-06	NA	NA
PMM1	NA	NA	NA	Artery_Tibial	6.26314e-05	0.00382038	4.00267	Thyroid	2.49864e-08	4.80395e-06	5.57337	NA	NA	NA	0	1	1	0	2	NA	NA	1.30231	-3.54382	0.834581	-5.516	NA	NA	NA	NA	0.192811	0.000394369	0.403954	3.468e-08	NA	NA	NA	NA	0.792355	0.0141235	0.893947	5.35361e-06	NA	NA
PMM1	NA	NA	NA	Artery_Tibial	6.26314e-05	0.00382038	4.00267	Uterus	2.49864e-08	4.77926e-06	5.57337	NA	NA	NA	0	1	1	0	2	NA	NA	1.30231	-3.54382	0.834581	-5.516	NA	NA	NA	NA	0.192811	0.000394369	0.403954	3.468e-08	NA	NA	NA	NA	0.792355	0.0141235	0.894197	5.70345e-06	NA	NA
PMM1	NA	NA	NA	Artery_Tibial	6.26314e-05	0.00382038	4.00267	Vagina	2.49864e-08	5.1347e-06	5.57337	NA	NA	NA	0	1	1	0	2	NA	NA	1.30231	-3.54382	0.834581	-5.516	NA	NA	NA	NA	0.192811	0.000394369	0.403954	3.468e-08	NA	NA	NA	NA	0.792355	0.0141235	0.891256	5.68273e-06	NA	NA
PMM1	NA	NA	NA	Artery_Tibial	6.26314e-05	0.00382038	4.00267	smultixcan	2.49864e-08	4.38643e-06	-5.57337	NA	NA	NA	0	1	1	0	2	NA	NA	1.30231	-3.54382	-0.834581	5.516	NA	NA	NA	NA	0.192811	0.000394369	0.403954	3.468e-08	NA	NA	NA	NA	0.792355	0.0141235	0.882284	5.47897e-06	NA	NA
PMM1	NA	NA	NA	Brain_Cerebellar_Hemisphere	5.38791e-11	2.40227e-08	6.5598	Adipose_Subcutaneous	2.49864e-08	4.8195e-06	5.57337	NA	NA	NA	0	1	1	0	2	NA	NA	0.772456	-6.51421	0.834581	-5.516	NA	NA	NA	NA	0.439844	7.30713e-11	0.403954	3.468e-08	NA	NA	NA	NA	0.932167	3.31238e-08	0.891735	5.55009e-06	NA	NA
PMM1	NA	NA	NA	Brain_Cerebellar_Hemisphere	5.38791e-11	2.40227e-08	6.5598	Adipose_Visceral_Omentum	2.49864e-08	4.60319e-06	5.57337	NA	NA	NA	0	1	1	0	2	NA	NA	0.772456	-6.51421	0.834581	-5.516	NA	NA	NA	NA	0.439844	7.30713e-11	0.403954	3.468e-08	NA	NA	NA	NA	0.932167	3.31238e-08	0.890539	5.51378e-06	NA	NA
PMM1	NA	NA	NA	Brain_Cerebellar_Hemisphere	5.38791e-11	2.40227e-08	6.5598	Adrenal_Gland	2.49864e-08	5.07778e-06	5.57337	NA	NA	NA	0	1	1	0	2	NA	NA	0.772456	-6.51421	0.834581	-5.516	NA	NA	NA	NA	0.439844	7.30713e-11	0.403954	3.468e-08	NA	NA	NA	NA	0.932167	3.31238e-08	0.895375	5.6889e-06	NA	NA
PMM1	NA	NA	NA	Brain_Cerebellar_Hemisphere	5.38791e-11	2.40227e-08	6.5598	Artery_Aorta	2.49864e-08	4.49415e-06	5.57337	NA	NA	NA	0	1	1	0	2	NA	NA	0.772456	-6.51421	0.834581	-5.516	NA	NA	NA	NA	0.439844	7.30713e-11	0.403954	3.468e-08	NA	NA	NA	NA	0.932167	3.31238e-08	0.889758	5.30637e-06	NA	NA
PMM1	NA	NA	NA	Brain_Cerebellar_Hemisphere	5.38791e-11	2.40227e-08	6.5598	Artery_Coronary	2.49864e-08	4.81869e-06	5.57337	NA	NA	NA	0	1	1	0	2	NA	NA	0.772456	-6.51421	0.834581	-5.516	NA	NA	NA	NA	0.439844	7.30713e-11	0.403954	3.468e-08	NA	NA	NA	NA	0.932167	3.31238e-08	0.886203	5.76468e-06	NA	NA
PMM1	NA	NA	NA	Brain_Cerebellar_Hemisphere	5.38791e-11	2.40227e-08	6.5598	Artery_Tibial	2.49864e-08	4.5644e-06	5.57337	NA	NA	NA	0	1	1	0	2	NA	NA	0.772456	-6.51421	0.834581	-5.516	NA	NA	NA	NA	0.439844	7.30713e-11	0.403954	3.468e-08	NA	NA	NA	NA	0.932167	3.31238e-08	0.888814	5.59417e-06	NA	NA
PMM1	NA	NA	NA	Brain_Cerebellar_Hemisphere	5.38791e-11	2.40227e-08	6.5598	Brain_Amygdala	2.49864e-08	7.2781e-06	5.57337	NA	NA	NA	0	1	1	0	2	NA	NA	0.772456	-6.51421	-0.788581	0.41588	NA	NA	NA	NA	0.439844	7.30713e-11	0.430357	0.677498	NA	NA	NA	NA	0.932167	3.31238e-08	0.910044	0.904291	NA	NA
PMM1	NA	NA	NA	Brain_Cerebellar_Hemisphere	5.38791e-11	2.40227e-08	6.5598	Brain_Cerebellar_Hemisphere	2.49864e-08	4.58696e-06	5.57337	NA	NA	NA	0	1	1	0	2	NA	NA	0.772456	-6.51421	0.834581	-5.516	NA	NA	NA	NA	0.439844	7.30713e-11	0.403954	3.468e-08	NA	NA	NA	NA	0.932167	3.31238e-08	0.886691	5.332e-06	NA	NA
PMM1	NA	NA	NA	Brain_Cerebellar_Hemisphere	5.38791e-11	2.40227e-08	6.5598	Brain_Cerebellum	2.49864e-08	4.73849e-06	5.57337	NA	NA	NA	0	1	1	0	2	NA	NA	0.772456	-6.51421	0.834581	-5.516	NA	NA	NA	NA	0.439844	7.30713e-11	0.403954	3.468e-08	NA	NA	NA	NA	0.932167	3.31238e-08	0.886877	5.57862e-06	NA	NA
PMM1	NA	NA	NA	Brain_Cerebellar_Hemisphere	5.38791e-11	2.40227e-08	6.5598	Brain_Cortex	2.49864e-08	5.02823e-06	5.57337	NA	NA	NA	0	1	1	0	2	NA	NA	0.772456	-6.51421	0.834581	-5.516	NA	NA	NA	NA	0.439844	7.30713e-11	0.403954	3.468e-08	NA	NA	NA	NA	0.932167	3.31238e-08	0.891523	5.43786e-06	NA	NA
PMM1	NA	NA	NA	Brain_Cerebellar_Hemisphere	5.38791e-11	2.40227e-08	6.5598	Brain_Frontal_Cortex_BA9	2.49864e-08	5.29428e-06	5.57337	NA	NA	NA	0	1	1	0	2	NA	NA	0.772456	-6.51421	0.834581	-5.516	NA	NA	NA	NA	0.439844	7.30713e-11	0.403954	3.468e-08	NA	NA	NA	NA	0.932167	3.31238e-08	0.888216	5.77075e-06	NA	NA
PMM1	NA	NA	NA	Brain_Cerebellar_Hemisphere	5.38791e-11	2.40227e-08	6.5598	Brain_Hippocampus	2.49864e-08	7.37648e-06	5.57337	NA	NA	NA	0	1	1	0	2	NA	NA	0.772456	-6.51421	0.834581	-5.516	NA	NA	NA	NA	0.439844	7.30713e-11	0.403954	3.468e-08	NA	NA	NA	NA	0.932167	3.31238e-08	0.90325	7.67909e-06	NA	NA
PMM1	NA	NA	NA	Brain_Cerebellar_Hemisphere	5.38791e-11	2.40227e-08	6.5598	Brain_Putamen_basal_ganglia	2.49864e-08	6.6203e-06	5.57337	NA	NA	NA	0	1	1	0	2	NA	NA	0.772456	-6.51421	0.834581	-5.516	NA	NA	NA	NA	0.439844	7.30713e-11	0.403954	3.468e-08	NA	NA	NA	NA	0.932167	3.31238e-08	0.887844	6.70681e-06	NA	NA
PMM1	NA	NA	NA	Brain_Cerebellar_Hemisphere	5.38791e-11	2.40227e-08	6.5598	Brain_Spinal_cord_cervical_c-1	2.49864e-08	5.73468e-06	5.57337	NA	NA	NA	0	1	1	0	2	NA	NA	0.772456	-6.51421	0.834581	-5.516	NA	NA	NA	NA	0.439844	7.30713e-11	0.403954	3.468e-08	NA	NA	NA	NA	0.932167	3.31238e-08	0.897182	6.36406e-06	NA	NA
PMM1	NA	NA	NA	Brain_Cerebellar_Hemisphere	5.38791e-11	2.40227e-08	6.5598	Breast_Mammary_Tissue	2.49864e-08	4.41168e-06	5.57337	NA	NA	NA	0	1	1	0	2	NA	NA	0.772456	-6.51421	0.834581	-5.516	NA	NA	NA	NA	0.439844	7.30713e-11	0.403954	3.468e-08	NA	NA	NA	NA	0.932167	3.31238e-08	0.897516	5.33799e-06	NA	NA
PMM1	NA	NA	NA	Brain_Cerebellar_Hemisphere	5.38791e-11	2.40227e-08	6.5598	Cells_Cultured_fibroblasts	2.49864e-08	4.57044e-06	5.57337	NA	NA	NA	0	1	1	0	2	NA	NA	0.772456	-6.51421	0.834581	-5.516	NA	NA	NA	NA	0.439844	7.30713e-11	0.403954	3.468e-08	NA	NA	NA	NA	0.932167	3.31238e-08	0.88269	5.1951e-06	NA	NA
PMM1	NA	NA	NA	Brain_Cerebellar_Hemisphere	5.38791e-11	2.40227e-08	6.5598	Cells_EBV-transformed_lymphocytes	2.49864e-08	4.23988e-06	5.57337	NA	NA	NA	0	1	1	0	2	NA	NA	0.772456	-6.51421	0.834581	-5.516	NA	NA	NA	NA	0.439844	7.30713e-11	0.403954	3.468e-08	NA	NA	NA	NA	0.932167	3.31238e-08	0.885524	4.8517e-06	NA	NA
PMM1	NA	NA	NA	Brain_Cerebellar_Hemisphere	5.38791e-11	2.40227e-08	6.5598	Colon_Sigmoid	2.49864e-08	4.48034e-06	5.57337	NA	NA	NA	0	1	1	0	2	NA	NA	0.772456	-6.51421	0.834581	-5.516	NA	NA	NA	NA	0.439844	7.30713e-11	0.403954	3.468e-08	NA	NA	NA	NA	0.932167	3.31238e-08	0.895128	5.277e-06	NA	NA
PMM1	NA	NA	NA	Brain_Cerebellar_Hemisphere	5.38791e-11	2.40227e-08	6.5598	Colon_Transverse	2.49864e-08	4.83891e-06	5.57337	NA	NA	NA	0	1	1	0	2	NA	NA	0.772456	-6.51421	0.834581	-5.516	NA	NA	NA	NA	0.439844	7.30713e-11	0.403954	3.468e-08	NA	NA	NA	NA	0.932167	3.31238e-08	0.896717	5.77502e-06	NA	NA
PMM1	NA	NA	NA	Brain_Cerebellar_Hemisphere	5.38791e-11	2.40227e-08	6.5598	Esophagus_Gastroesophageal_Junction	2.49864e-08	4.61886e-06	5.57337	NA	NA	NA	0	1	1	0	2	NA	NA	0.772456	-6.51421	0.834581	-5.516	NA	NA	NA	NA	0.439844	7.30713e-11	0.403954	3.468e-08	NA	NA	NA	NA	0.932167	3.31238e-08	0.89489	5.14171e-06	NA	NA
PMM1	NA	NA	NA	Brain_Cerebellar_Hemisphere	5.38791e-11	2.40227e-08	6.5598	Esophagus_Mucosa	2.49864e-08	4.54169e-06	5.57337	NA	NA	NA	0	1	1	0	2	NA	NA	0.772456	-6.51421	0.834581	-5.516	NA	NA	NA	NA	0.439844	7.30713e-11	0.403954	3.468e-08	NA	NA	NA	NA	0.932167	3.31238e-08	0.896424	5.23292e-06	NA	NA
PMM1	NA	NA	NA	Brain_Cerebellar_Hemisphere	5.38791e-11	2.40227e-08	6.5598	Esophagus_Muscularis	2.49864e-08	4.59818e-06	5.57337	NA	NA	NA	0	1	1	0	2	NA	NA	0.772456	-6.51421	0.834581	-5.516	NA	NA	NA	NA	0.439844	7.30713e-11	0.403954	3.468e-08	NA	NA	NA	NA	0.932167	3.31238e-08	0.897154	5.22277e-06	NA	NA
PMM1	NA	NA	NA	Brain_Cerebellar_Hemisphere	5.38791e-11	2.40227e-08	6.5598	Heart_Atrial_Appendage	2.49864e-08	5.18664e-06	5.57337	NA	NA	NA	0	1	1	0	2	NA	NA	0.772456	-6.51421	0.834581	-5.516	NA	NA	NA	NA	0.439844	7.30713e-11	0.403954	3.468e-08	NA	NA	NA	NA	0.932167	3.31238e-08	0.89008	5.915e-06	NA	NA
PMM1	NA	NA	NA	Brain_Cerebellar_Hemisphere	5.38791e-11	2.40227e-08	6.5598	Kidney_Cortex	2.49864e-08	6.74989e-06	5.57337	NA	NA	NA	0	1	1	0	2	NA	NA	0.772456	-6.51421	0.834581	-5.516	NA	NA	NA	NA	0.439844	7.30713e-11	0.403954	3.468e-08	NA	NA	NA	NA	0.932167	3.31238e-08	0.89224	7.93101e-06	NA	NA
PMM1	NA	NA	NA	Brain_Cerebellar_Hemisphere	5.38791e-11	2.40227e-08	6.5598	Liver	2.49864e-08	5.95057e-06	-5.57337	NA	NA	NA	0	1	1	0	2	NA	NA	0.772456	-6.51421	-0.834581	5.516	NA	NA	NA	NA	0.439844	7.30713e-11	0.403954	3.468e-08	NA	NA	NA	NA	0.932167	3.31238e-08	0.88418	6.29624e-06	NA	NA
PMM1	NA	NA	NA	Brain_Cerebellar_Hemisphere	5.38791e-11	2.40227e-08	6.5598	Lung	2.49864e-08	4.53976e-06	5.57337	NA	NA	NA	0	1	1	0	2	NA	NA	0.772456	-6.51421	0.834581	-5.516	NA	NA	NA	NA	0.439844	7.30713e-11	0.403954	3.468e-08	NA	NA	NA	NA	0.932167	3.31238e-08	0.886302	5.79567e-06	NA	NA
PMM1	NA	NA	NA	Brain_Cerebellar_Hemisphere	5.38791e-11	2.40227e-08	6.5598	Minor_Salivary_Gland	2.49864e-08	4.62113e-06	5.57337	NA	NA	NA	0	1	1	0	2	NA	NA	0.772456	-6.51421	0.834581	-5.516	NA	NA	NA	NA	0.439844	7.30713e-11	0.403954	3.468e-08	NA	NA	NA	NA	0.932167	3.31238e-08	0.892203	5.71596e-06	NA	NA
PMM1	NA	NA	NA	Brain_Cerebellar_Hemisphere	5.38791e-11	2.40227e-08	6.5598	Nerve_Tibial	2.49864e-08	4.64164e-06	5.57337	NA	NA	NA	0	1	1	0	2	NA	NA	0.772456	-6.51421	0.834581	-5.516	NA	NA	NA	NA	0.439844	7.30713e-11	0.403954	3.468e-08	NA	NA	NA	NA	0.932167	3.31238e-08	0.894075	5.67424e-06	NA	NA
PMM1	NA	NA	NA	Brain_Cerebellar_Hemisphere	5.38791e-11	2.40227e-08	6.5598	Ovary	2.49864e-08	4.83236e-06	5.57337	NA	NA	NA	0	1	1	0	2	NA	NA	0.772456	-6.51421	0.834581	-5.516	NA	NA	NA	NA	0.439844	7.30713e-11	0.403954	3.468e-08	NA	NA	NA	NA	0.932167	3.31238e-08	0.890689	5.54235e-06	NA	NA
PMM1	NA	NA	NA	Brain_Cerebellar_Hemisphere	5.38791e-11	2.40227e-08	6.5598	Pancreas	2.49864e-08	5.62761e-06	5.57337	NA	NA	NA	0	1	1	0	2	NA	NA	0.772456	-6.51421	0.834581	-5.516	NA	NA	NA	NA	0.439844	7.30713e-11	0.403954	3.468e-08	NA	NA	NA	NA	0.932167	3.31238e-08	0.895741	6.31097e-06	NA	NA
PMM1	NA	NA	NA	Brain_Cerebellar_Hemisphere	5.38791e-11	2.40227e-08	6.5598	Pituitary	2.49864e-08	5.46527e-06	5.57337	NA	NA	NA	0	1	1	0	2	NA	NA	0.772456	-6.51421	0.834581	-5.516	NA	NA	NA	NA	0.439844	7.30713e-11	0.403954	3.468e-08	NA	NA	NA	NA	0.932167	3.31238e-08	0.901679	5.6355e-06	NA	NA
PMM1	NA	NA	NA	Brain_Cerebellar_Hemisphere	5.38791e-11	2.40227e-08	6.5598	Prostate	2.49864e-08	4.69516e-06	5.57337	NA	NA	NA	0	1	1	0	2	NA	NA	0.772456	-6.51421	0.834581	-5.516	NA	NA	NA	NA	0.439844	7.30713e-11	0.403954	3.468e-08	NA	NA	NA	NA	0.932167	3.31238e-08	0.893917	5.61678e-06	NA	NA
PMM1	NA	NA	NA	Brain_Cerebellar_Hemisphere	5.38791e-11	2.40227e-08	6.5598	Skin_Not_Sun_Exposed_Suprapubic	2.49864e-08	5.29043e-06	5.57337	NA	NA	NA	0	1	1	0	2	NA	NA	0.772456	-6.51421	0.834581	-5.516	NA	NA	NA	NA	0.439844	7.30713e-11	0.403954	3.468e-08	NA	NA	NA	NA	0.932167	3.31238e-08	0.900508	5.6286e-06	NA	NA
PMM1	NA	NA	NA	Brain_Cerebellar_Hemisphere	5.38791e-11	2.40227e-08	6.5598	Skin_Sun_Exposed_Lower_leg	2.49864e-08	4.59437e-06	5.57337	NA	NA	NA	0	1	1	0	2	NA	NA	0.772456	-6.51421	0.834581	-5.516	NA	NA	NA	NA	0.439844	7.30713e-11	0.403954	3.468e-08	NA	NA	NA	NA	0.932167	3.31238e-08	0.896173	5.39218e-06	NA	NA
PMM1	NA	NA	NA	Brain_Cerebellar_Hemisphere	5.38791e-11	2.40227e-08	6.5598	Small_Intestine_Terminal_Ileum	2.49864e-08	4.98061e-06	5.57337	NA	NA	NA	0	1	1	0	2	NA	NA	0.772456	-6.51421	0.834581	-5.516	NA	NA	NA	NA	0.439844	7.30713e-11	0.403954	3.468e-08	NA	NA	NA	NA	0.932167	3.31238e-08	0.895648	5.86226e-06	NA	NA
PMM1	NA	NA	NA	Brain_Cerebellar_Hemisphere	5.38791e-11	2.40227e-08	6.5598	Spleen	2.49864e-08	4.74961e-06	5.57337	NA	NA	NA	0	1	1	0	2	NA	NA	0.772456	-6.51421	0.834581	-5.516	NA	NA	NA	NA	0.439844	7.30713e-11	0.403954	3.468e-08	NA	NA	NA	NA	0.932167	3.31238e-08	0.885943	5.28794e-06	NA	NA
PMM1	NA	NA	NA	Brain_Cerebellar_Hemisphere	5.38791e-11	2.40227e-08	6.5598	Stomach	2.49864e-08	5.04638e-06	5.57337	NA	NA	NA	0	1	1	0	2	NA	NA	0.772456	-6.51421	0.834581	-5.516	NA	NA	NA	NA	0.439844	7.30713e-11	0.403954	3.468e-08	NA	NA	NA	NA	0.932167	3.31238e-08	0.899729	6.19463e-06	NA	NA
PMM1	NA	NA	NA	Brain_Cerebellar_Hemisphere	5.38791e-11	2.40227e-08	6.5598	Testis	2.49864e-08	5.32506e-06	-5.57337	NA	NA	NA	0	1	1	0	2	NA	NA	0.772456	-6.51421	-0.834581	5.516	NA	NA	NA	NA	0.439844	7.30713e-11	0.403954	3.468e-08	NA	NA	NA	NA	0.932167	3.31238e-08	0.901303	6.32811e-06	NA	NA
PMM1	NA	NA	NA	Brain_Cerebellar_Hemisphere	5.38791e-11	2.40227e-08	6.5598	Thyroid	2.49864e-08	4.80395e-06	5.57337	NA	NA	NA	0	1	1	0	2	NA	NA	0.772456	-6.51421	0.834581	-5.516	NA	NA	NA	NA	0.439844	7.30713e-11	0.403954	3.468e-08	NA	NA	NA	NA	0.932167	3.31238e-08	0.893947	5.35361e-06	NA	NA
PMM1	NA	NA	NA	Brain_Cerebellar_Hemisphere	5.38791e-11	2.40227e-08	6.5598	Uterus	2.49864e-08	4.77926e-06	5.57337	NA	NA	NA	0	1	1	0	2	NA	NA	0.772456	-6.51421	0.834581	-5.516	NA	NA	NA	NA	0.439844	7.30713e-11	0.403954	3.468e-08	NA	NA	NA	NA	0.932167	3.31238e-08	0.894197	5.70345e-06	NA	NA
PMM1	NA	NA	NA	Brain_Cerebellar_Hemisphere	5.38791e-11	2.40227e-08	6.5598	Vagina	2.49864e-08	5.1347e-06	5.57337	NA	NA	NA	0	1	1	0	2	NA	NA	0.772456	-6.51421	0.834581	-5.516	NA	NA	NA	NA	0.439844	7.30713e-11	0.403954	3.468e-08	NA	NA	NA	NA	0.932167	3.31238e-08	0.891256	5.68273e-06	NA	NA
PMM1	NA	NA	NA	Brain_Cerebellar_Hemisphere	5.38791e-11	2.40227e-08	6.5598	smultixcan	2.49864e-08	4.38643e-06	-5.57337	NA	NA	NA	0	1	1	0	2	NA	NA	0.772456	-6.51421	-0.834581	5.516	NA	NA	NA	NA	0.439844	7.30713e-11	0.403954	3.468e-08	NA	NA	NA	NA	0.932167	3.31238e-08	0.882284	5.47897e-06	NA	NA
PMM1	NA	NA	NA	Brain_Putamen_basal_ganglia	5.9994e-11	1.80927e-08	-6.54375	Adipose_Subcutaneous	2.49864e-08	4.8195e-06	5.57337	NA	NA	NA	0	1	1	0	2	NA	NA	0.163751	3.45671	0.834581	-5.516	NA	NA	NA	NA	0.869927	0.000546811	0.403954	3.468e-08	NA	NA	NA	NA	0.985059	0.0173836	0.891735	5.55009e-06	NA	NA
PMM1	NA	NA	NA	Brain_Putamen_basal_ganglia	5.9994e-11	1.80927e-08	-6.54375	Adipose_Visceral_Omentum	2.49864e-08	4.60319e-06	5.57337	NA	NA	NA	0	1	1	0	2	NA	NA	0.163751	3.45671	0.834581	-5.516	NA	NA	NA	NA	0.869927	0.000546811	0.403954	3.468e-08	NA	NA	NA	NA	0.985059	0.0173836	0.890539	5.51378e-06	NA	NA
PMM1	NA	NA	NA	Brain_Putamen_basal_ganglia	5.9994e-11	1.80927e-08	-6.54375	Adrenal_Gland	2.49864e-08	5.07778e-06	5.57337	NA	NA	NA	0	1	1	0	2	NA	NA	0.163751	3.45671	0.834581	-5.516	NA	NA	NA	NA	0.869927	0.000546811	0.403954	3.468e-08	NA	NA	NA	NA	0.985059	0.0173836	0.895375	5.6889e-06	NA	NA
PMM1	NA	NA	NA	Brain_Putamen_basal_ganglia	5.9994e-11	1.80927e-08	-6.54375	Artery_Aorta	2.49864e-08	4.49415e-06	5.57337	NA	NA	NA	0	1	1	0	2	NA	NA	0.163751	3.45671	0.834581	-5.516	NA	NA	NA	NA	0.869927	0.000546811	0.403954	3.468e-08	NA	NA	NA	NA	0.985059	0.0173836	0.889758	5.30637e-06	NA	NA
PMM1	NA	NA	NA	Brain_Putamen_basal_ganglia	5.9994e-11	1.80927e-08	-6.54375	Artery_Coronary	2.49864e-08	4.81869e-06	5.57337	NA	NA	NA	0	1	1	0	2	NA	NA	0.163751	3.45671	0.834581	-5.516	NA	NA	NA	NA	0.869927	0.000546811	0.403954	3.468e-08	NA	NA	NA	NA	0.985059	0.0173836	0.886203	5.76468e-06	NA	NA
PMM1	NA	NA	NA	Brain_Putamen_basal_ganglia	5.9994e-11	1.80927e-08	-6.54375	Artery_Tibial	2.49864e-08	4.5644e-06	5.57337	NA	NA	NA	0	1	1	0	2	NA	NA	0.163751	3.45671	0.834581	-5.516	NA	NA	NA	NA	0.869927	0.000546811	0.403954	3.468e-08	NA	NA	NA	NA	0.985059	0.0173836	0.888814	5.59417e-06	NA	NA
PMM1	NA	NA	NA	Brain_Putamen_basal_ganglia	5.9994e-11	1.80927e-08	-6.54375	Brain_Amygdala	2.49864e-08	7.2781e-06	5.57337	NA	NA	NA	0	1	1	0	2	NA	NA	0.163751	3.45671	-0.788581	0.41588	NA	NA	NA	NA	0.869927	0.000546811	0.430357	0.677498	NA	NA	NA	NA	0.985059	0.0173836	0.910044	0.904291	NA	NA
PMM1	NA	NA	NA	Brain_Putamen_basal_ganglia	5.9994e-11	1.80927e-08	-6.54375	Brain_Cerebellar_Hemisphere	2.49864e-08	4.58696e-06	5.57337	NA	NA	NA	0	1	1	0	2	NA	NA	0.163751	3.45671	0.834581	-5.516	NA	NA	NA	NA	0.869927	0.000546811	0.403954	3.468e-08	NA	NA	NA	NA	0.985059	0.0173836	0.886691	5.332e-06	NA	NA
PMM1	NA	NA	NA	Brain_Putamen_basal_ganglia	5.9994e-11	1.80927e-08	-6.54375	Brain_Cerebellum	2.49864e-08	4.73849e-06	5.57337	NA	NA	NA	0	1	1	0	2	NA	NA	0.163751	3.45671	0.834581	-5.516	NA	NA	NA	NA	0.869927	0.000546811	0.403954	3.468e-08	NA	NA	NA	NA	0.985059	0.0173836	0.886877	5.57862e-06	NA	NA
PMM1	NA	NA	NA	Brain_Putamen_basal_ganglia	5.9994e-11	1.80927e-08	-6.54375	Brain_Cortex	2.49864e-08	5.02823e-06	5.57337	NA	NA	NA	0	1	1	0	2	NA	NA	0.163751	3.45671	0.834581	-5.516	NA	NA	NA	NA	0.869927	0.000546811	0.403954	3.468e-08	NA	NA	NA	NA	0.985059	0.0173836	0.891523	5.43786e-06	NA	NA
PMM1	NA	NA	NA	Brain_Putamen_basal_ganglia	5.9994e-11	1.80927e-08	-6.54375	Brain_Frontal_Cortex_BA9	2.49864e-08	5.29428e-06	5.57337	NA	NA	NA	0	1	1	0	2	NA	NA	0.163751	3.45671	0.834581	-5.516	NA	NA	NA	NA	0.869927	0.000546811	0.403954	3.468e-08	NA	NA	NA	NA	0.985059	0.0173836	0.888216	5.77075e-06	NA	NA
PMM1	NA	NA	NA	Brain_Putamen_basal_ganglia	5.9994e-11	1.80927e-08	-6.54375	Brain_Hippocampus	2.49864e-08	7.37648e-06	5.57337	NA	NA	NA	0	1	1	0	2	NA	NA	0.163751	3.45671	0.834581	-5.516	NA	NA	NA	NA	0.869927	0.000546811	0.403954	3.468e-08	NA	NA	NA	NA	0.985059	0.0173836	0.90325	7.67909e-06	NA	NA
PMM1	NA	NA	NA	Brain_Putamen_basal_ganglia	5.9994e-11	1.80927e-08	-6.54375	Brain_Putamen_basal_ganglia	2.49864e-08	6.6203e-06	5.57337	NA	NA	NA	0	1	1	0	2	NA	NA	0.163751	3.45671	0.834581	-5.516	NA	NA	NA	NA	0.869927	0.000546811	0.403954	3.468e-08	NA	NA	NA	NA	0.985059	0.0173836	0.887844	6.70681e-06	NA	NA
PMM1	NA	NA	NA	Brain_Putamen_basal_ganglia	5.9994e-11	1.80927e-08	-6.54375	Brain_Spinal_cord_cervical_c-1	2.49864e-08	5.73468e-06	5.57337	NA	NA	NA	0	1	1	0	2	NA	NA	0.163751	3.45671	0.834581	-5.516	NA	NA	NA	NA	0.869927	0.000546811	0.403954	3.468e-08	NA	NA	NA	NA	0.985059	0.0173836	0.897182	6.36406e-06	NA	NA
PMM1	NA	NA	NA	Brain_Putamen_basal_ganglia	5.9994e-11	1.80927e-08	-6.54375	Breast_Mammary_Tissue	2.49864e-08	4.41168e-06	5.57337	NA	NA	NA	0	1	1	0	2	NA	NA	0.163751	3.45671	0.834581	-5.516	NA	NA	NA	NA	0.869927	0.000546811	0.403954	3.468e-08	NA	NA	NA	NA	0.985059	0.0173836	0.897516	5.33799e-06	NA	NA
PMM1	NA	NA	NA	Brain_Putamen_basal_ganglia	5.9994e-11	1.80927e-08	-6.54375	Cells_Cultured_fibroblasts	2.49864e-08	4.57044e-06	5.57337	NA	NA	NA	0	1	1	0	2	NA	NA	0.163751	3.45671	0.834581	-5.516	NA	NA	NA	NA	0.869927	0.000546811	0.403954	3.468e-08	NA	NA	NA	NA	0.985059	0.0173836	0.88269	5.1951e-06	NA	NA
PMM1	NA	NA	NA	Brain_Putamen_basal_ganglia	5.9994e-11	1.80927e-08	-6.54375	Cells_EBV-transformed_lymphocytes	2.49864e-08	4.23988e-06	5.57337	NA	NA	NA	0	1	1	0	2	NA	NA	0.163751	3.45671	0.834581	-5.516	NA	NA	NA	NA	0.869927	0.000546811	0.403954	3.468e-08	NA	NA	NA	NA	0.985059	0.0173836	0.885524	4.8517e-06	NA	NA
PMM1	NA	NA	NA	Brain_Putamen_basal_ganglia	5.9994e-11	1.80927e-08	-6.54375	Colon_Sigmoid	2.49864e-08	4.48034e-06	5.57337	NA	NA	NA	0	1	1	0	2	NA	NA	0.163751	3.45671	0.834581	-5.516	NA	NA	NA	NA	0.869927	0.000546811	0.403954	3.468e-08	NA	NA	NA	NA	0.985059	0.0173836	0.895128	5.277e-06	NA	NA
PMM1	NA	NA	NA	Brain_Putamen_basal_ganglia	5.9994e-11	1.80927e-08	-6.54375	Colon_Transverse	2.49864e-08	4.83891e-06	5.57337	NA	NA	NA	0	1	1	0	2	NA	NA	0.163751	3.45671	0.834581	-5.516	NA	NA	NA	NA	0.869927	0.000546811	0.403954	3.468e-08	NA	NA	NA	NA	0.985059	0.0173836	0.896717	5.77502e-06	NA	NA
PMM1	NA	NA	NA	Brain_Putamen_basal_ganglia	5.9994e-11	1.80927e-08	-6.54375	Esophagus_Gastroesophageal_Junction	2.49864e-08	4.61886e-06	5.57337	NA	NA	NA	0	1	1	0	2	NA	NA	0.163751	3.45671	0.834581	-5.516	NA	NA	NA	NA	0.869927	0.000546811	0.403954	3.468e-08	NA	NA	NA	NA	0.985059	0.0173836	0.89489	5.14171e-06	NA	NA
PMM1	NA	NA	NA	Brain_Putamen_basal_ganglia	5.9994e-11	1.80927e-08	-6.54375	Esophagus_Mucosa	2.49864e-08	4.54169e-06	5.57337	NA	NA	NA	0	1	1	0	2	NA	NA	0.163751	3.45671	0.834581	-5.516	NA	NA	NA	NA	0.869927	0.000546811	0.403954	3.468e-08	NA	NA	NA	NA	0.985059	0.0173836	0.896424	5.23292e-06	NA	NA
PMM1	NA	NA	NA	Brain_Putamen_basal_ganglia	5.9994e-11	1.80927e-08	-6.54375	Esophagus_Muscularis	2.49864e-08	4.59818e-06	5.57337	NA	NA	NA	0	1	1	0	2	NA	NA	0.163751	3.45671	0.834581	-5.516	NA	NA	NA	NA	0.869927	0.000546811	0.403954	3.468e-08	NA	NA	NA	NA	0.985059	0.0173836	0.897154	5.22277e-06	NA	NA
PMM1	NA	NA	NA	Brain_Putamen_basal_ganglia	5.9994e-11	1.80927e-08	-6.54375	Heart_Atrial_Appendage	2.49864e-08	5.18664e-06	5.57337	NA	NA	NA	0	1	1	0	2	NA	NA	0.163751	3.45671	0.834581	-5.516	NA	NA	NA	NA	0.869927	0.000546811	0.403954	3.468e-08	NA	NA	NA	NA	0.985059	0.0173836	0.89008	5.915e-06	NA	NA
PMM1	NA	NA	NA	Brain_Putamen_basal_ganglia	5.9994e-11	1.80927e-08	-6.54375	Kidney_Cortex	2.49864e-08	6.74989e-06	5.57337	NA	NA	NA	0	1	1	0	2	NA	NA	0.163751	3.45671	0.834581	-5.516	NA	NA	NA	NA	0.869927	0.000546811	0.403954	3.468e-08	NA	NA	NA	NA	0.985059	0.0173836	0.89224	7.93101e-06	NA	NA
PMM1	NA	NA	NA	Brain_Putamen_basal_ganglia	5.9994e-11	1.80927e-08	-6.54375	Liver	2.49864e-08	5.95057e-06	-5.57337	NA	NA	NA	0	1	1	0	2	NA	NA	0.163751	3.45671	-0.834581	5.516	NA	NA	NA	NA	0.869927	0.000546811	0.403954	3.468e-08	NA	NA	NA	NA	0.985059	0.0173836	0.88418	6.29624e-06	NA	NA
PMM1	NA	NA	NA	Brain_Putamen_basal_ganglia	5.9994e-11	1.80927e-08	-6.54375	Lung	2.49864e-08	4.53976e-06	5.57337	NA	NA	NA	0	1	1	0	2	NA	NA	0.163751	3.45671	0.834581	-5.516	NA	NA	NA	NA	0.869927	0.000546811	0.403954	3.468e-08	NA	NA	NA	NA	0.985059	0.0173836	0.886302	5.79567e-06	NA	NA
PMM1	NA	NA	NA	Brain_Putamen_basal_ganglia	5.9994e-11	1.80927e-08	-6.54375	Minor_Salivary_Gland	2.49864e-08	4.62113e-06	5.57337	NA	NA	NA	0	1	1	0	2	NA	NA	0.163751	3.45671	0.834581	-5.516	NA	NA	NA	NA	0.869927	0.000546811	0.403954	3.468e-08	NA	NA	NA	NA	0.985059	0.0173836	0.892203	5.71596e-06	NA	NA
PMM1	NA	NA	NA	Brain_Putamen_basal_ganglia	5.9994e-11	1.80927e-08	-6.54375	Nerve_Tibial	2.49864e-08	4.64164e-06	5.57337	NA	NA	NA	0	1	1	0	2	NA	NA	0.163751	3.45671	0.834581	-5.516	NA	NA	NA	NA	0.869927	0.000546811	0.403954	3.468e-08	NA	NA	NA	NA	0.985059	0.0173836	0.894075	5.67424e-06	NA	NA
PMM1	NA	NA	NA	Brain_Putamen_basal_ganglia	5.9994e-11	1.80927e-08	-6.54375	Ovary	2.49864e-08	4.83236e-06	5.57337	NA	NA	NA	0	1	1	0	2	NA	NA	0.163751	3.45671	0.834581	-5.516	NA	NA	NA	NA	0.869927	0.000546811	0.403954	3.468e-08	NA	NA	NA	NA	0.985059	0.0173836	0.890689	5.54235e-06	NA	NA
PMM1	NA	NA	NA	Brain_Putamen_basal_ganglia	5.9994e-11	1.80927e-08	-6.54375	Pancreas	2.49864e-08	5.62761e-06	5.57337	NA	NA	NA	0	1	1	0	2	NA	NA	0.163751	3.45671	0.834581	-5.516	NA	NA	NA	NA	0.869927	0.000546811	0.403954	3.468e-08	NA	NA	NA	NA	0.985059	0.0173836	0.895741	6.31097e-06	NA	NA
PMM1	NA	NA	NA	Brain_Putamen_basal_ganglia	5.9994e-11	1.80927e-08	-6.54375	Pituitary	2.49864e-08	5.46527e-06	5.57337	NA	NA	NA	0	1	1	0	2	NA	NA	0.163751	3.45671	0.834581	-5.516	NA	NA	NA	NA	0.869927	0.000546811	0.403954	3.468e-08	NA	NA	NA	NA	0.985059	0.0173836	0.901679	5.6355e-06	NA	NA
PMM1	NA	NA	NA	Brain_Putamen_basal_ganglia	5.9994e-11	1.80927e-08	-6.54375	Prostate	2.49864e-08	4.69516e-06	5.57337	NA	NA	NA	0	1	1	0	2	NA	NA	0.163751	3.45671	0.834581	-5.516	NA	NA	NA	NA	0.869927	0.000546811	0.403954	3.468e-08	NA	NA	NA	NA	0.985059	0.0173836	0.893917	5.61678e-06	NA	NA
PMM1	NA	NA	NA	Brain_Putamen_basal_ganglia	5.9994e-11	1.80927e-08	-6.54375	Skin_Not_Sun_Exposed_Suprapubic	2.49864e-08	5.29043e-06	5.57337	NA	NA	NA	0	1	1	0	2	NA	NA	0.163751	3.45671	0.834581	-5.516	NA	NA	NA	NA	0.869927	0.000546811	0.403954	3.468e-08	NA	NA	NA	NA	0.985059	0.0173836	0.900508	5.6286e-06	NA	NA
PMM1	NA	NA	NA	Brain_Putamen_basal_ganglia	5.9994e-11	1.80927e-08	-6.54375	Skin_Sun_Exposed_Lower_leg	2.49864e-08	4.59437e-06	5.57337	NA	NA	NA	0	1	1	0	2	NA	NA	0.163751	3.45671	0.834581	-5.516	NA	NA	NA	NA	0.869927	0.000546811	0.403954	3.468e-08	NA	NA	NA	NA	0.985059	0.0173836	0.896173	5.39218e-06	NA	NA
PMM1	NA	NA	NA	Brain_Putamen_basal_ganglia	5.9994e-11	1.80927e-08	-6.54375	Small_Intestine_Terminal_Ileum	2.49864e-08	4.98061e-06	5.57337	NA	NA	NA	0	1	1	0	2	NA	NA	0.163751	3.45671	0.834581	-5.516	NA	NA	NA	NA	0.869927	0.000546811	0.403954	3.468e-08	NA	NA	NA	NA	0.985059	0.0173836	0.895648	5.86226e-06	NA	NA
PMM1	NA	NA	NA	Brain_Putamen_basal_ganglia	5.9994e-11	1.80927e-08	-6.54375	Spleen	2.49864e-08	4.74961e-06	5.57337	NA	NA	NA	0	1	1	0	2	NA	NA	0.163751	3.45671	0.834581	-5.516	NA	NA	NA	NA	0.869927	0.000546811	0.403954	3.468e-08	NA	NA	NA	NA	0.985059	0.0173836	0.885943	5.28794e-06	NA	NA
PMM1	NA	NA	NA	Brain_Putamen_basal_ganglia	5.9994e-11	1.80927e-08	-6.54375	Stomach	2.49864e-08	5.04638e-06	5.57337	NA	NA	NA	0	1	1	0	2	NA	NA	0.163751	3.45671	0.834581	-5.516	NA	NA	NA	NA	0.869927	0.000546811	0.403954	3.468e-08	NA	NA	NA	NA	0.985059	0.0173836	0.899729	6.19463e-06	NA	NA
PMM1	NA	NA	NA	Brain_Putamen_basal_ganglia	5.9994e-11	1.80927e-08	-6.54375	Testis	2.49864e-08	5.32506e-06	-5.57337	NA	NA	NA	0	1	1	0	2	NA	NA	0.163751	3.45671	-0.834581	5.516	NA	NA	NA	NA	0.869927	0.000546811	0.403954	3.468e-08	NA	NA	NA	NA	0.985059	0.0173836	0.901303	6.32811e-06	NA	NA
PMM1	NA	NA	NA	Brain_Putamen_basal_ganglia	5.9994e-11	1.80927e-08	-6.54375	Thyroid	2.49864e-08	4.80395e-06	5.57337	NA	NA	NA	0	1	1	0	2	NA	NA	0.163751	3.45671	0.834581	-5.516	NA	NA	NA	NA	0.869927	0.000546811	0.403954	3.468e-08	NA	NA	NA	NA	0.985059	0.0173836	0.893947	5.35361e-06	NA	NA
PMM1	NA	NA	NA	Brain_Putamen_basal_ganglia	5.9994e-11	1.80927e-08	-6.54375	Uterus	2.49864e-08	4.77926e-06	5.57337	NA	NA	NA	0	1	1	0	2	NA	NA	0.163751	3.45671	0.834581	-5.516	NA	NA	NA	NA	0.869927	0.000546811	0.403954	3.468e-08	NA	NA	NA	NA	0.985059	0.0173836	0.894197	5.70345e-06	NA	NA
PMM1	NA	NA	NA	Brain_Putamen_basal_ganglia	5.9994e-11	1.80927e-08	-6.54375	Vagina	2.49864e-08	5.1347e-06	5.57337	NA	NA	NA	0	1	1	0	2	NA	NA	0.163751	3.45671	0.834581	-5.516	NA	NA	NA	NA	0.869927	0.000546811	0.403954	3.468e-08	NA	NA	NA	NA	0.985059	0.0173836	0.891256	5.68273e-06	NA	NA
PMM1	NA	NA	NA	Brain_Putamen_basal_ganglia	5.9994e-11	1.80927e-08	-6.54375	smultixcan	2.49864e-08	4.38643e-06	-5.57337	NA	NA	NA	0	1	1	0	2	NA	NA	0.163751	3.45671	-0.834581	5.516	NA	NA	NA	NA	0.869927	0.000546811	0.403954	3.468e-08	NA	NA	NA	NA	0.985059	0.0173836	0.882284	5.47897e-06	NA	NA
PMM1	NA	NA	NA	Breast_Mammary_Tissue	8.47165e-08	1.61251e-05	5.35678	Adipose_Subcutaneous	2.49864e-08	4.8195e-06	5.57337	NA	NA	NA	0	1	1	0	2	NA	NA	0.951799	-5.26552	0.834581	-5.516	NA	NA	NA	NA	0.341199	1.3979e-07	0.403954	3.468e-08	NA	NA	NA	NA	0.880185	2.25671e-05	0.891735	5.55009e-06	NA	NA
PMM1	NA	NA	NA	Breast_Mammary_Tissue	8.47165e-08	1.61251e-05	5.35678	Adipose_Visceral_Omentum	2.49864e-08	4.60319e-06	5.57337	NA	NA	NA	0	1	1	0	2	NA	NA	0.951799	-5.26552	0.834581	-5.516	NA	NA	NA	NA	0.341199	1.3979e-07	0.403954	3.468e-08	NA	NA	NA	NA	0.880185	2.25671e-05	0.890539	5.51378e-06	NA	NA
PMM1	NA	NA	NA	Breast_Mammary_Tissue	8.47165e-08	1.61251e-05	5.35678	Adrenal_Gland	2.49864e-08	5.07778e-06	5.57337	NA	NA	NA	0	1	1	0	2	NA	NA	0.951799	-5.26552	0.834581	-5.516	NA	NA	NA	NA	0.341199	1.3979e-07	0.403954	3.468e-08	NA	NA	NA	NA	0.880185	2.25671e-05	0.895375	5.6889e-06	NA	NA
PMM1	NA	NA	NA	Breast_Mammary_Tissue	8.47165e-08	1.61251e-05	5.35678	Artery_Aorta	2.49864e-08	4.49415e-06	5.57337	NA	NA	NA	0	1	1	0	2	NA	NA	0.951799	-5.26552	0.834581	-5.516	NA	NA	NA	NA	0.341199	1.3979e-07	0.403954	3.468e-08	NA	NA	NA	NA	0.880185	2.25671e-05	0.889758	5.30637e-06	NA	NA
PMM1	NA	NA	NA	Breast_Mammary_Tissue	8.47165e-08	1.61251e-05	5.35678	Artery_Coronary	2.49864e-08	4.81869e-06	5.57337	NA	NA	NA	0	1	1	0	2	NA	NA	0.951799	-5.26552	0.834581	-5.516	NA	NA	NA	NA	0.341199	1.3979e-07	0.403954	3.468e-08	NA	NA	NA	NA	0.880185	2.25671e-05	0.886203	5.76468e-06	NA	NA
PMM1	NA	NA	NA	Breast_Mammary_Tissue	8.47165e-08	1.61251e-05	5.35678	Artery_Tibial	2.49864e-08	4.5644e-06	5.57337	NA	NA	NA	0	1	1	0	2	NA	NA	0.951799	-5.26552	0.834581	-5.516	NA	NA	NA	NA	0.341199	1.3979e-07	0.403954	3.468e-08	NA	NA	NA	NA	0.880185	2.25671e-05	0.888814	5.59417e-06	NA	NA
PMM1	NA	NA	NA	Breast_Mammary_Tissue	8.47165e-08	1.61251e-05	5.35678	Brain_Amygdala	2.49864e-08	7.2781e-06	5.57337	NA	NA	NA	0	1	1	0	2	NA	NA	0.951799	-5.26552	-0.788581	0.41588	NA	NA	NA	NA	0.341199	1.3979e-07	0.430357	0.677498	NA	NA	NA	NA	0.880185	2.25671e-05	0.910044	0.904291	NA	NA
PMM1	NA	NA	NA	Breast_Mammary_Tissue	8.47165e-08	1.61251e-05	5.35678	Brain_Cerebellar_Hemisphere	2.49864e-08	4.58696e-06	5.57337	NA	NA	NA	0	1	1	0	2	NA	NA	0.951799	-5.26552	0.834581	-5.516	NA	NA	NA	NA	0.341199	1.3979e-07	0.403954	3.468e-08	NA	NA	NA	NA	0.880185	2.25671e-05	0.886691	5.332e-06	NA	NA
PMM1	NA	NA	NA	Breast_Mammary_Tissue	8.47165e-08	1.61251e-05	5.35678	Brain_Cerebellum	2.49864e-08	4.73849e-06	5.57337	NA	NA	NA	0	1	1	0	2	NA	NA	0.951799	-5.26552	0.834581	-5.516	NA	NA	NA	NA	0.341199	1.3979e-07	0.403954	3.468e-08	NA	NA	NA	NA	0.880185	2.25671e-05	0.886877	5.57862e-06	NA	NA
PMM1	NA	NA	NA	Breast_Mammary_Tissue	8.47165e-08	1.61251e-05	5.35678	Brain_Cortex	2.49864e-08	5.02823e-06	5.57337	NA	NA	NA	0	1	1	0	2	NA	NA	0.951799	-5.26552	0.834581	-5.516	NA	NA	NA	NA	0.341199	1.3979e-07	0.403954	3.468e-08	NA	NA	NA	NA	0.880185	2.25671e-05	0.891523	5.43786e-06	NA	NA
PMM1	NA	NA	NA	Breast_Mammary_Tissue	8.47165e-08	1.61251e-05	5.35678	Brain_Frontal_Cortex_BA9	2.49864e-08	5.29428e-06	5.57337	NA	NA	NA	0	1	1	0	2	NA	NA	0.951799	-5.26552	0.834581	-5.516	NA	NA	NA	NA	0.341199	1.3979e-07	0.403954	3.468e-08	NA	NA	NA	NA	0.880185	2.25671e-05	0.888216	5.77075e-06	NA	NA
PMM1	NA	NA	NA	Breast_Mammary_Tissue	8.47165e-08	1.61251e-05	5.35678	Brain_Hippocampus	2.49864e-08	7.37648e-06	5.57337	NA	NA	NA	0	1	1	0	2	NA	NA	0.951799	-5.26552	0.834581	-5.516	NA	NA	NA	NA	0.341199	1.3979e-07	0.403954	3.468e-08	NA	NA	NA	NA	0.880185	2.25671e-05	0.90325	7.67909e-06	NA	NA
PMM1	NA	NA	NA	Breast_Mammary_Tissue	8.47165e-08	1.61251e-05	5.35678	Brain_Putamen_basal_ganglia	2.49864e-08	6.6203e-06	5.57337	NA	NA	NA	0	1	1	0	2	NA	NA	0.951799	-5.26552	0.834581	-5.516	NA	NA	NA	NA	0.341199	1.3979e-07	0.403954	3.468e-08	NA	NA	NA	NA	0.880185	2.25671e-05	0.887844	6.70681e-06	NA	NA
PMM1	NA	NA	NA	Breast_Mammary_Tissue	8.47165e-08	1.61251e-05	5.35678	Brain_Spinal_cord_cervical_c-1	2.49864e-08	5.73468e-06	5.57337	NA	NA	NA	0	1	1	0	2	NA	NA	0.951799	-5.26552	0.834581	-5.516	NA	NA	NA	NA	0.341199	1.3979e-07	0.403954	3.468e-08	NA	NA	NA	NA	0.880185	2.25671e-05	0.897182	6.36406e-06	NA	NA
PMM1	NA	NA	NA	Breast_Mammary_Tissue	8.47165e-08	1.61251e-05	5.35678	Breast_Mammary_Tissue	2.49864e-08	4.41168e-06	5.57337	NA	NA	NA	0	1	1	0	2	NA	NA	0.951799	-5.26552	0.834581	-5.516	NA	NA	NA	NA	0.341199	1.3979e-07	0.403954	3.468e-08	NA	NA	NA	NA	0.880185	2.25671e-05	0.897516	5.33799e-06	NA	NA
PMM1	NA	NA	NA	Breast_Mammary_Tissue	8.47165e-08	1.61251e-05	5.35678	Cells_Cultured_fibroblasts	2.49864e-08	4.57044e-06	5.57337	NA	NA	NA	0	1	1	0	2	NA	NA	0.951799	-5.26552	0.834581	-5.516	NA	NA	NA	NA	0.341199	1.3979e-07	0.403954	3.468e-08	NA	NA	NA	NA	0.880185	2.25671e-05	0.88269	5.1951e-06	NA	NA
PMM1	NA	NA	NA	Breast_Mammary_Tissue	8.47165e-08	1.61251e-05	5.35678	Cells_EBV-transformed_lymphocytes	2.49864e-08	4.23988e-06	5.57337	NA	NA	NA	0	1	1	0	2	NA	NA	0.951799	-5.26552	0.834581	-5.516	NA	NA	NA	NA	0.341199	1.3979e-07	0.403954	3.468e-08	NA	NA	NA	NA	0.880185	2.25671e-05	0.885524	4.8517e-06	NA	NA
PMM1	NA	NA	NA	Breast_Mammary_Tissue	8.47165e-08	1.61251e-05	5.35678	Colon_Sigmoid	2.49864e-08	4.48034e-06	5.57337	NA	NA	NA	0	1	1	0	2	NA	NA	0.951799	-5.26552	0.834581	-5.516	NA	NA	NA	NA	0.341199	1.3979e-07	0.403954	3.468e-08	NA	NA	NA	NA	0.880185	2.25671e-05	0.895128	5.277e-06	NA	NA
PMM1	NA	NA	NA	Breast_Mammary_Tissue	8.47165e-08	1.61251e-05	5.35678	Colon_Transverse	2.49864e-08	4.83891e-06	5.57337	NA	NA	NA	0	1	1	0	2	NA	NA	0.951799	-5.26552	0.834581	-5.516	NA	NA	NA	NA	0.341199	1.3979e-07	0.403954	3.468e-08	NA	NA	NA	NA	0.880185	2.25671e-05	0.896717	5.77502e-06	NA	NA
PMM1	NA	NA	NA	Breast_Mammary_Tissue	8.47165e-08	1.61251e-05	5.35678	Esophagus_Gastroesophageal_Junction	2.49864e-08	4.61886e-06	5.57337	NA	NA	NA	0	1	1	0	2	NA	NA	0.951799	-5.26552	0.834581	-5.516	NA	NA	NA	NA	0.341199	1.3979e-07	0.403954	3.468e-08	NA	NA	NA	NA	0.880185	2.25671e-05	0.89489	5.14171e-06	NA	NA
PMM1	NA	NA	NA	Breast_Mammary_Tissue	8.47165e-08	1.61251e-05	5.35678	Esophagus_Mucosa	2.49864e-08	4.54169e-06	5.57337	NA	NA	NA	0	1	1	0	2	NA	NA	0.951799	-5.26552	0.834581	-5.516	NA	NA	NA	NA	0.341199	1.3979e-07	0.403954	3.468e-08	NA	NA	NA	NA	0.880185	2.25671e-05	0.896424	5.23292e-06	NA	NA
PMM1	NA	NA	NA	Breast_Mammary_Tissue	8.47165e-08	1.61251e-05	5.35678	Esophagus_Muscularis	2.49864e-08	4.59818e-06	5.57337	NA	NA	NA	0	1	1	0	2	NA	NA	0.951799	-5.26552	0.834581	-5.516	NA	NA	NA	NA	0.341199	1.3979e-07	0.403954	3.468e-08	NA	NA	NA	NA	0.880185	2.25671e-05	0.897154	5.22277e-06	NA	NA
PMM1	NA	NA	NA	Breast_Mammary_Tissue	8.47165e-08	1.61251e-05	5.35678	Heart_Atrial_Appendage	2.49864e-08	5.18664e-06	5.57337	NA	NA	NA	0	1	1	0	2	NA	NA	0.951799	-5.26552	0.834581	-5.516	NA	NA	NA	NA	0.341199	1.3979e-07	0.403954	3.468e-08	NA	NA	NA	NA	0.880185	2.25671e-05	0.89008	5.915e-06	NA	NA
PMM1	NA	NA	NA	Breast_Mammary_Tissue	8.47165e-08	1.61251e-05	5.35678	Kidney_Cortex	2.49864e-08	6.74989e-06	5.57337	NA	NA	NA	0	1	1	0	2	NA	NA	0.951799	-5.26552	0.834581	-5.516	NA	NA	NA	NA	0.341199	1.3979e-07	0.403954	3.468e-08	NA	NA	NA	NA	0.880185	2.25671e-05	0.89224	7.93101e-06	NA	NA
PMM1	NA	NA	NA	Breast_Mammary_Tissue	8.47165e-08	1.61251e-05	5.35678	Liver	2.49864e-08	5.95057e-06	-5.57337	NA	NA	NA	0	1	1	0	2	NA	NA	0.951799	-5.26552	-0.834581	5.516	NA	NA	NA	NA	0.341199	1.3979e-07	0.403954	3.468e-08	NA	NA	NA	NA	0.880185	2.25671e-05	0.88418	6.29624e-06	NA	NA
PMM1	NA	NA	NA	Breast_Mammary_Tissue	8.47165e-08	1.61251e-05	5.35678	Lung	2.49864e-08	4.53976e-06	5.57337	NA	NA	NA	0	1	1	0	2	NA	NA	0.951799	-5.26552	0.834581	-5.516	NA	NA	NA	NA	0.341199	1.3979e-07	0.403954	3.468e-08	NA	NA	NA	NA	0.880185	2.25671e-05	0.886302	5.79567e-06	NA	NA
PMM1	NA	NA	NA	Breast_Mammary_Tissue	8.47165e-08	1.61251e-05	5.35678	Minor_Salivary_Gland	2.49864e-08	4.62113e-06	5.57337	NA	NA	NA	0	1	1	0	2	NA	NA	0.951799	-5.26552	0.834581	-5.516	NA	NA	NA	NA	0.341199	1.3979e-07	0.403954	3.468e-08	NA	NA	NA	NA	0.880185	2.25671e-05	0.892203	5.71596e-06	NA	NA
PMM1	NA	NA	NA	Breast_Mammary_Tissue	8.47165e-08	1.61251e-05	5.35678	Nerve_Tibial	2.49864e-08	4.64164e-06	5.57337	NA	NA	NA	0	1	1	0	2	NA	NA	0.951799	-5.26552	0.834581	-5.516	NA	NA	NA	NA	0.341199	1.3979e-07	0.403954	3.468e-08	NA	NA	NA	NA	0.880185	2.25671e-05	0.894075	5.67424e-06	NA	NA
PMM1	NA	NA	NA	Breast_Mammary_Tissue	8.47165e-08	1.61251e-05	5.35678	Ovary	2.49864e-08	4.83236e-06	5.57337	NA	NA	NA	0	1	1	0	2	NA	NA	0.951799	-5.26552	0.834581	-5.516	NA	NA	NA	NA	0.341199	1.3979e-07	0.403954	3.468e-08	NA	NA	NA	NA	0.880185	2.25671e-05	0.890689	5.54235e-06	NA	NA
PMM1	NA	NA	NA	Breast_Mammary_Tissue	8.47165e-08	1.61251e-05	5.35678	Pancreas	2.49864e-08	5.62761e-06	5.57337	NA	NA	NA	0	1	1	0	2	NA	NA	0.951799	-5.26552	0.834581	-5.516	NA	NA	NA	NA	0.341199	1.3979e-07	0.403954	3.468e-08	NA	NA	NA	NA	0.880185	2.25671e-05	0.895741	6.31097e-06	NA	NA
PMM1	NA	NA	NA	Breast_Mammary_Tissue	8.47165e-08	1.61251e-05	5.35678	Pituitary	2.49864e-08	5.46527e-06	5.57337	NA	NA	NA	0	1	1	0	2	NA	NA	0.951799	-5.26552	0.834581	-5.516	NA	NA	NA	NA	0.341199	1.3979e-07	0.403954	3.468e-08	NA	NA	NA	NA	0.880185	2.25671e-05	0.901679	5.6355e-06	NA	NA
PMM1	NA	NA	NA	Breast_Mammary_Tissue	8.47165e-08	1.61251e-05	5.35678	Prostate	2.49864e-08	4.69516e-06	5.57337	NA	NA	NA	0	1	1	0	2	NA	NA	0.951799	-5.26552	0.834581	-5.516	NA	NA	NA	NA	0.341199	1.3979e-07	0.403954	3.468e-08	NA	NA	NA	NA	0.880185	2.25671e-05	0.893917	5.61678e-06	NA	NA
PMM1	NA	NA	NA	Breast_Mammary_Tissue	8.47165e-08	1.61251e-05	5.35678	Skin_Not_Sun_Exposed_Suprapubic	2.49864e-08	5.29043e-06	5.57337	NA	NA	NA	0	1	1	0	2	NA	NA	0.951799	-5.26552	0.834581	-5.516	NA	NA	NA	NA	0.341199	1.3979e-07	0.403954	3.468e-08	NA	NA	NA	NA	0.880185	2.25671e-05	0.900508	5.6286e-06	NA	NA
PMM1	NA	NA	NA	Breast_Mammary_Tissue	8.47165e-08	1.61251e-05	5.35678	Skin_Sun_Exposed_Lower_leg	2.49864e-08	4.59437e-06	5.57337	NA	NA	NA	0	1	1	0	2	NA	NA	0.951799	-5.26552	0.834581	-5.516	NA	NA	NA	NA	0.341199	1.3979e-07	0.403954	3.468e-08	NA	NA	NA	NA	0.880185	2.25671e-05	0.896173	5.39218e-06	NA	NA
PMM1	NA	NA	NA	Breast_Mammary_Tissue	8.47165e-08	1.61251e-05	5.35678	Small_Intestine_Terminal_Ileum	2.49864e-08	4.98061e-06	5.57337	NA	NA	NA	0	1	1	0	2	NA	NA	0.951799	-5.26552	0.834581	-5.516	NA	NA	NA	NA	0.341199	1.3979e-07	0.403954	3.468e-08	NA	NA	NA	NA	0.880185	2.25671e-05	0.895648	5.86226e-06	NA	NA
PMM1	NA	NA	NA	Breast_Mammary_Tissue	8.47165e-08	1.61251e-05	5.35678	Spleen	2.49864e-08	4.74961e-06	5.57337	NA	NA	NA	0	1	1	0	2	NA	NA	0.951799	-5.26552	0.834581	-5.516	NA	NA	NA	NA	0.341199	1.3979e-07	0.403954	3.468e-08	NA	NA	NA	NA	0.880185	2.25671e-05	0.885943	5.28794e-06	NA	NA
PMM1	NA	NA	NA	Breast_Mammary_Tissue	8.47165e-08	1.61251e-05	5.35678	Stomach	2.49864e-08	5.04638e-06	5.57337	NA	NA	NA	0	1	1	0	2	NA	NA	0.951799	-5.26552	0.834581	-5.516	NA	NA	NA	NA	0.341199	1.3979e-07	0.403954	3.468e-08	NA	NA	NA	NA	0.880185	2.25671e-05	0.899729	6.19463e-06	NA	NA
PMM1	NA	NA	NA	Breast_Mammary_Tissue	8.47165e-08	1.61251e-05	5.35678	Testis	2.49864e-08	5.32506e-06	-5.57337	NA	NA	NA	0	1	1	0	2	NA	NA	0.951799	-5.26552	-0.834581	5.516	NA	NA	NA	NA	0.341199	1.3979e-07	0.403954	3.468e-08	NA	NA	NA	NA	0.880185	2.25671e-05	0.901303	6.32811e-06	NA	NA
PMM1	NA	NA	NA	Breast_Mammary_Tissue	8.47165e-08	1.61251e-05	5.35678	Thyroid	2.49864e-08	4.80395e-06	5.57337	NA	NA	NA	0	1	1	0	2	NA	NA	0.951799	-5.26552	0.834581	-5.516	NA	NA	NA	NA	0.341199	1.3979e-07	0.403954	3.468e-08	NA	NA	NA	NA	0.880185	2.25671e-05	0.893947	5.35361e-06	NA	NA
PMM1	NA	NA	NA	Breast_Mammary_Tissue	8.47165e-08	1.61251e-05	5.35678	Uterus	2.49864e-08	4.77926e-06	5.57337	NA	NA	NA	0	1	1	0	2	NA	NA	0.951799	-5.26552	0.834581	-5.516	NA	NA	NA	NA	0.341199	1.3979e-07	0.403954	3.468e-08	NA	NA	NA	NA	0.880185	2.25671e-05	0.894197	5.70345e-06	NA	NA
PMM1	NA	NA	NA	Breast_Mammary_Tissue	8.47165e-08	1.61251e-05	5.35678	Vagina	2.49864e-08	5.1347e-06	5.57337	NA	NA	NA	0	1	1	0	2	NA	NA	0.951799	-5.26552	0.834581	-5.516	NA	NA	NA	NA	0.341199	1.3979e-07	0.403954	3.468e-08	NA	NA	NA	NA	0.880185	2.25671e-05	0.891256	5.68273e-06	NA	NA
PMM1	NA	NA	NA	Breast_Mammary_Tissue	8.47165e-08	1.61251e-05	5.35678	smultixcan	2.49864e-08	4.38643e-06	-5.57337	NA	NA	NA	0	1	1	0	2	NA	NA	0.951799	-5.26552	-0.834581	5.516	NA	NA	NA	NA	0.341199	1.3979e-07	0.403954	3.468e-08	NA	NA	NA	NA	0.880185	2.25671e-05	0.882284	5.47897e-06	NA	NA
PMM1	NA	NA	NA	Cells_Cultured_fibroblasts	1.52554e-05	0.00124085	4.32497	Adipose_Subcutaneous	2.49864e-08	4.8195e-06	5.57337	NA	NA	NA	0	1	1	0	2	NA	NA	1.08381	-4.12987	0.834581	-5.516	NA	NA	NA	NA	0.278447	3.62965e-05	0.403954	3.468e-08	NA	NA	NA	NA	0.853321	0.00230295	0.891735	5.55009e-06	NA	NA
PMM1	NA	NA	NA	Cells_Cultured_fibroblasts	1.52554e-05	0.00124085	4.32497	Adipose_Visceral_Omentum	2.49864e-08	4.60319e-06	5.57337	NA	NA	NA	0	1	1	0	2	NA	NA	1.08381	-4.12987	0.834581	-5.516	NA	NA	NA	NA	0.278447	3.62965e-05	0.403954	3.468e-08	NA	NA	NA	NA	0.853321	0.00230295	0.890539	5.51378e-06	NA	NA
PMM1	NA	NA	NA	Cells_Cultured_fibroblasts	1.52554e-05	0.00124085	4.32497	Adrenal_Gland	2.49864e-08	5.07778e-06	5.57337	NA	NA	NA	0	1	1	0	2	NA	NA	1.08381	-4.12987	0.834581	-5.516	NA	NA	NA	NA	0.278447	3.62965e-05	0.403954	3.468e-08	NA	NA	NA	NA	0.853321	0.00230295	0.895375	5.6889e-06	NA	NA
PMM1	NA	NA	NA	Cells_Cultured_fibroblasts	1.52554e-05	0.00124085	4.32497	Artery_Aorta	2.49864e-08	4.49415e-06	5.57337	NA	NA	NA	0	1	1	0	2	NA	NA	1.08381	-4.12987	0.834581	-5.516	NA	NA	NA	NA	0.278447	3.62965e-05	0.403954	3.468e-08	NA	NA	NA	NA	0.853321	0.00230295	0.889758	5.30637e-06	NA	NA
PMM1	NA	NA	NA	Cells_Cultured_fibroblasts	1.52554e-05	0.00124085	4.32497	Artery_Coronary	2.49864e-08	4.81869e-06	5.57337	NA	NA	NA	0	1	1	0	2	NA	NA	1.08381	-4.12987	0.834581	-5.516	NA	NA	NA	NA	0.278447	3.62965e-05	0.403954	3.468e-08	NA	NA	NA	NA	0.853321	0.00230295	0.886203	5.76468e-06	NA	NA
PMM1	NA	NA	NA	Cells_Cultured_fibroblasts	1.52554e-05	0.00124085	4.32497	Artery_Tibial	2.49864e-08	4.5644e-06	5.57337	NA	NA	NA	0	1	1	0	2	NA	NA	1.08381	-4.12987	0.834581	-5.516	NA	NA	NA	NA	0.278447	3.62965e-05	0.403954	3.468e-08	NA	NA	NA	NA	0.853321	0.00230295	0.888814	5.59417e-06	NA	NA
PMM1	NA	NA	NA	Cells_Cultured_fibroblasts	1.52554e-05	0.00124085	4.32497	Brain_Amygdala	2.49864e-08	7.2781e-06	5.57337	NA	NA	NA	0	1	1	0	2	NA	NA	1.08381	-4.12987	-0.788581	0.41588	NA	NA	NA	NA	0.278447	3.62965e-05	0.430357	0.677498	NA	NA	NA	NA	0.853321	0.00230295	0.910044	0.904291	NA	NA
PMM1	NA	NA	NA	Cells_Cultured_fibroblasts	1.52554e-05	0.00124085	4.32497	Brain_Cerebellar_Hemisphere	2.49864e-08	4.58696e-06	5.57337	NA	NA	NA	0	1	1	0	2	NA	NA	1.08381	-4.12987	0.834581	-5.516	NA	NA	NA	NA	0.278447	3.62965e-05	0.403954	3.468e-08	NA	NA	NA	NA	0.853321	0.00230295	0.886691	5.332e-06	NA	NA
PMM1	NA	NA	NA	Cells_Cultured_fibroblasts	1.52554e-05	0.00124085	4.32497	Brain_Cerebellum	2.49864e-08	4.73849e-06	5.57337	NA	NA	NA	0	1	1	0	2	NA	NA	1.08381	-4.12987	0.834581	-5.516	NA	NA	NA	NA	0.278447	3.62965e-05	0.403954	3.468e-08	NA	NA	NA	NA	0.853321	0.00230295	0.886877	5.57862e-06	NA	NA
PMM1	NA	NA	NA	Cells_Cultured_fibroblasts	1.52554e-05	0.00124085	4.32497	Brain_Cortex	2.49864e-08	5.02823e-06	5.57337	NA	NA	NA	0	1	1	0	2	NA	NA	1.08381	-4.12987	0.834581	-5.516	NA	NA	NA	NA	0.278447	3.62965e-05	0.403954	3.468e-08	NA	NA	NA	NA	0.853321	0.00230295	0.891523	5.43786e-06	NA	NA
PMM1	NA	NA	NA	Cells_Cultured_fibroblasts	1.52554e-05	0.00124085	4.32497	Brain_Frontal_Cortex_BA9	2.49864e-08	5.29428e-06	5.57337	NA	NA	NA	0	1	1	0	2	NA	NA	1.08381	-4.12987	0.834581	-5.516	NA	NA	NA	NA	0.278447	3.62965e-05	0.403954	3.468e-08	NA	NA	NA	NA	0.853321	0.00230295	0.888216	5.77075e-06	NA	NA
PMM1	NA	NA	NA	Cells_Cultured_fibroblasts	1.52554e-05	0.00124085	4.32497	Brain_Hippocampus	2.49864e-08	7.37648e-06	5.57337	NA	NA	NA	0	1	1	0	2	NA	NA	1.08381	-4.12987	0.834581	-5.516	NA	NA	NA	NA	0.278447	3.62965e-05	0.403954	3.468e-08	NA	NA	NA	NA	0.853321	0.00230295	0.90325	7.67909e-06	NA	NA
PMM1	NA	NA	NA	Cells_Cultured_fibroblasts	1.52554e-05	0.00124085	4.32497	Brain_Putamen_basal_ganglia	2.49864e-08	6.6203e-06	5.57337	NA	NA	NA	0	1	1	0	2	NA	NA	1.08381	-4.12987	0.834581	-5.516	NA	NA	NA	NA	0.278447	3.62965e-05	0.403954	3.468e-08	NA	NA	NA	NA	0.853321	0.00230295	0.887844	6.70681e-06	NA	NA
PMM1	NA	NA	NA	Cells_Cultured_fibroblasts	1.52554e-05	0.00124085	4.32497	Brain_Spinal_cord_cervical_c-1	2.49864e-08	5.73468e-06	5.57337	NA	NA	NA	0	1	1	0	2	NA	NA	1.08381	-4.12987	0.834581	-5.516	NA	NA	NA	NA	0.278447	3.62965e-05	0.403954	3.468e-08	NA	NA	NA	NA	0.853321	0.00230295	0.897182	6.36406e-06	NA	NA
PMM1	NA	NA	NA	Cells_Cultured_fibroblasts	1.52554e-05	0.00124085	4.32497	Breast_Mammary_Tissue	2.49864e-08	4.41168e-06	5.57337	NA	NA	NA	0	1	1	0	2	NA	NA	1.08381	-4.12987	0.834581	-5.516	NA	NA	NA	NA	0.278447	3.62965e-05	0.403954	3.468e-08	NA	NA	NA	NA	0.853321	0.00230295	0.897516	5.33799e-06	NA	NA
PMM1	NA	NA	NA	Cells_Cultured_fibroblasts	1.52554e-05	0.00124085	4.32497	Cells_Cultured_fibroblasts	2.49864e-08	4.57044e-06	5.57337	NA	NA	NA	0	1	1	0	2	NA	NA	1.08381	-4.12987	0.834581	-5.516	NA	NA	NA	NA	0.278447	3.62965e-05	0.403954	3.468e-08	NA	NA	NA	NA	0.853321	0.00230295	0.88269	5.1951e-06	NA	NA
PMM1	NA	NA	NA	Cells_Cultured_fibroblasts	1.52554e-05	0.00124085	4.32497	Cells_EBV-transformed_lymphocytes	2.49864e-08	4.23988e-06	5.57337	NA	NA	NA	0	1	1	0	2	NA	NA	1.08381	-4.12987	0.834581	-5.516	NA	NA	NA	NA	0.278447	3.62965e-05	0.403954	3.468e-08	NA	NA	NA	NA	0.853321	0.00230295	0.885524	4.8517e-06	NA	NA
PMM1	NA	NA	NA	Cells_Cultured_fibroblasts	1.52554e-05	0.00124085	4.32497	Colon_Sigmoid	2.49864e-08	4.48034e-06	5.57337	NA	NA	NA	0	1	1	0	2	NA	NA	1.08381	-4.12987	0.834581	-5.516	NA	NA	NA	NA	0.278447	3.62965e-05	0.403954	3.468e-08	NA	NA	NA	NA	0.853321	0.00230295	0.895128	5.277e-06	NA	NA
PMM1	NA	NA	NA	Cells_Cultured_fibroblasts	1.52554e-05	0.00124085	4.32497	Colon_Transverse	2.49864e-08	4.83891e-06	5.57337	NA	NA	NA	0	1	1	0	2	NA	NA	1.08381	-4.12987	0.834581	-5.516	NA	NA	NA	NA	0.278447	3.62965e-05	0.403954	3.468e-08	NA	NA	NA	NA	0.853321	0.00230295	0.896717	5.77502e-06	NA	NA
PMM1	NA	NA	NA	Cells_Cultured_fibroblasts	1.52554e-05	0.00124085	4.32497	Esophagus_Gastroesophageal_Junction	2.49864e-08	4.61886e-06	5.57337	NA	NA	NA	0	1	1	0	2	NA	NA	1.08381	-4.12987	0.834581	-5.516	NA	NA	NA	NA	0.278447	3.62965e-05	0.403954	3.468e-08	NA	NA	NA	NA	0.853321	0.00230295	0.89489	5.14171e-06	NA	NA
PMM1	NA	NA	NA	Cells_Cultured_fibroblasts	1.52554e-05	0.00124085	4.32497	Esophagus_Mucosa	2.49864e-08	4.54169e-06	5.57337	NA	NA	NA	0	1	1	0	2	NA	NA	1.08381	-4.12987	0.834581	-5.516	NA	NA	NA	NA	0.278447	3.62965e-05	0.403954	3.468e-08	NA	NA	NA	NA	0.853321	0.00230295	0.896424	5.23292e-06	NA	NA
PMM1	NA	NA	NA	Cells_Cultured_fibroblasts	1.52554e-05	0.00124085	4.32497	Esophagus_Muscularis	2.49864e-08	4.59818e-06	5.57337	NA	NA	NA	0	1	1	0	2	NA	NA	1.08381	-4.12987	0.834581	-5.516	NA	NA	NA	NA	0.278447	3.62965e-05	0.403954	3.468e-08	NA	NA	NA	NA	0.853321	0.00230295	0.897154	5.22277e-06	NA	NA
PMM1	NA	NA	NA	Cells_Cultured_fibroblasts	1.52554e-05	0.00124085	4.32497	Heart_Atrial_Appendage	2.49864e-08	5.18664e-06	5.57337	NA	NA	NA	0	1	1	0	2	NA	NA	1.08381	-4.12987	0.834581	-5.516	NA	NA	NA	NA	0.278447	3.62965e-05	0.403954	3.468e-08	NA	NA	NA	NA	0.853321	0.00230295	0.89008	5.915e-06	NA	NA
PMM1	NA	NA	NA	Cells_Cultured_fibroblasts	1.52554e-05	0.00124085	4.32497	Kidney_Cortex	2.49864e-08	6.74989e-06	5.57337	NA	NA	NA	0	1	1	0	2	NA	NA	1.08381	-4.12987	0.834581	-5.516	NA	NA	NA	NA	0.278447	3.62965e-05	0.403954	3.468e-08	NA	NA	NA	NA	0.853321	0.00230295	0.89224	7.93101e-06	NA	NA
PMM1	NA	NA	NA	Cells_Cultured_fibroblasts	1.52554e-05	0.00124085	4.32497	Liver	2.49864e-08	5.95057e-06	-5.57337	NA	NA	NA	0	1	1	0	2	NA	NA	1.08381	-4.12987	-0.834581	5.516	NA	NA	NA	NA	0.278447	3.62965e-05	0.403954	3.468e-08	NA	NA	NA	NA	0.853321	0.00230295	0.88418	6.29624e-06	NA	NA
PMM1	NA	NA	NA	Cells_Cultured_fibroblasts	1.52554e-05	0.00124085	4.32497	Lung	2.49864e-08	4.53976e-06	5.57337	NA	NA	NA	0	1	1	0	2	NA	NA	1.08381	-4.12987	0.834581	-5.516	NA	NA	NA	NA	0.278447	3.62965e-05	0.403954	3.468e-08	NA	NA	NA	NA	0.853321	0.00230295	0.886302	5.79567e-06	NA	NA
PMM1	NA	NA	NA	Cells_Cultured_fibroblasts	1.52554e-05	0.00124085	4.32497	Minor_Salivary_Gland	2.49864e-08	4.62113e-06	5.57337	NA	NA	NA	0	1	1	0	2	NA	NA	1.08381	-4.12987	0.834581	-5.516	NA	NA	NA	NA	0.278447	3.62965e-05	0.403954	3.468e-08	NA	NA	NA	NA	0.853321	0.00230295	0.892203	5.71596e-06	NA	NA
PMM1	NA	NA	NA	Cells_Cultured_fibroblasts	1.52554e-05	0.00124085	4.32497	Nerve_Tibial	2.49864e-08	4.64164e-06	5.57337	NA	NA	NA	0	1	1	0	2	NA	NA	1.08381	-4.12987	0.834581	-5.516	NA	NA	NA	NA	0.278447	3.62965e-05	0.403954	3.468e-08	NA	NA	NA	NA	0.853321	0.00230295	0.894075	5.67424e-06	NA	NA
PMM1	NA	NA	NA	Cells_Cultured_fibroblasts	1.52554e-05	0.00124085	4.32497	Ovary	2.49864e-08	4.83236e-06	5.57337	NA	NA	NA	0	1	1	0	2	NA	NA	1.08381	-4.12987	0.834581	-5.516	NA	NA	NA	NA	0.278447	3.62965e-05	0.403954	3.468e-08	NA	NA	NA	NA	0.853321	0.00230295	0.890689	5.54235e-06	NA	NA
PMM1	NA	NA	NA	Cells_Cultured_fibroblasts	1.52554e-05	0.00124085	4.32497	Pancreas	2.49864e-08	5.62761e-06	5.57337	NA	NA	NA	0	1	1	0	2	NA	NA	1.08381	-4.12987	0.834581	-5.516	NA	NA	NA	NA	0.278447	3.62965e-05	0.403954	3.468e-08	NA	NA	NA	NA	0.853321	0.00230295	0.895741	6.31097e-06	NA	NA
PMM1	NA	NA	NA	Cells_Cultured_fibroblasts	1.52554e-05	0.00124085	4.32497	Pituitary	2.49864e-08	5.46527e-06	5.57337	NA	NA	NA	0	1	1	0	2	NA	NA	1.08381	-4.12987	0.834581	-5.516	NA	NA	NA	NA	0.278447	3.62965e-05	0.403954	3.468e-08	NA	NA	NA	NA	0.853321	0.00230295	0.901679	5.6355e-06	NA	NA
PMM1	NA	NA	NA	Cells_Cultured_fibroblasts	1.52554e-05	0.00124085	4.32497	Prostate	2.49864e-08	4.69516e-06	5.57337	NA	NA	NA	0	1	1	0	2	NA	NA	1.08381	-4.12987	0.834581	-5.516	NA	NA	NA	NA	0.278447	3.62965e-05	0.403954	3.468e-08	NA	NA	NA	NA	0.853321	0.00230295	0.893917	5.61678e-06	NA	NA
PMM1	NA	NA	NA	Cells_Cultured_fibroblasts	1.52554e-05	0.00124085	4.32497	Skin_Not_Sun_Exposed_Suprapubic	2.49864e-08	5.29043e-06	5.57337	NA	NA	NA	0	1	1	0	2	NA	NA	1.08381	-4.12987	0.834581	-5.516	NA	NA	NA	NA	0.278447	3.62965e-05	0.403954	3.468e-08	NA	NA	NA	NA	0.853321	0.00230295	0.900508	5.6286e-06	NA	NA
PMM1	NA	NA	NA	Cells_Cultured_fibroblasts	1.52554e-05	0.00124085	4.32497	Skin_Sun_Exposed_Lower_leg	2.49864e-08	4.59437e-06	5.57337	NA	NA	NA	0	1	1	0	2	NA	NA	1.08381	-4.12987	0.834581	-5.516	NA	NA	NA	NA	0.278447	3.62965e-05	0.403954	3.468e-08	NA	NA	NA	NA	0.853321	0.00230295	0.896173	5.39218e-06	NA	NA
PMM1	NA	NA	NA	Cells_Cultured_fibroblasts	1.52554e-05	0.00124085	4.32497	Small_Intestine_Terminal_Ileum	2.49864e-08	4.98061e-06	5.57337	NA	NA	NA	0	1	1	0	2	NA	NA	1.08381	-4.12987	0.834581	-5.516	NA	NA	NA	NA	0.278447	3.62965e-05	0.403954	3.468e-08	NA	NA	NA	NA	0.853321	0.00230295	0.895648	5.86226e-06	NA	NA
PMM1	NA	NA	NA	Cells_Cultured_fibroblasts	1.52554e-05	0.00124085	4.32497	Spleen	2.49864e-08	4.74961e-06	5.57337	NA	NA	NA	0	1	1	0	2	NA	NA	1.08381	-4.12987	0.834581	-5.516	NA	NA	NA	NA	0.278447	3.62965e-05	0.403954	3.468e-08	NA	NA	NA	NA	0.853321	0.00230295	0.885943	5.28794e-06	NA	NA
PMM1	NA	NA	NA	Cells_Cultured_fibroblasts	1.52554e-05	0.00124085	4.32497	Stomach	2.49864e-08	5.04638e-06	5.57337	NA	NA	NA	0	1	1	0	2	NA	NA	1.08381	-4.12987	0.834581	-5.516	NA	NA	NA	NA	0.278447	3.62965e-05	0.403954	3.468e-08	NA	NA	NA	NA	0.853321	0.00230295	0.899729	6.19463e-06	NA	NA
PMM1	NA	NA	NA	Cells_Cultured_fibroblasts	1.52554e-05	0.00124085	4.32497	Testis	2.49864e-08	5.32506e-06	-5.57337	NA	NA	NA	0	1	1	0	2	NA	NA	1.08381	-4.12987	-0.834581	5.516	NA	NA	NA	NA	0.278447	3.62965e-05	0.403954	3.468e-08	NA	NA	NA	NA	0.853321	0.00230295	0.901303	6.32811e-06	NA	NA
PMM1	NA	NA	NA	Cells_Cultured_fibroblasts	1.52554e-05	0.00124085	4.32497	Thyroid	2.49864e-08	4.80395e-06	5.57337	NA	NA	NA	0	1	1	0	2	NA	NA	1.08381	-4.12987	0.834581	-5.516	NA	NA	NA	NA	0.278447	3.62965e-05	0.403954	3.468e-08	NA	NA	NA	NA	0.853321	0.00230295	0.893947	5.35361e-06	NA	NA
PMM1	NA	NA	NA	Cells_Cultured_fibroblasts	1.52554e-05	0.00124085	4.32497	Uterus	2.49864e-08	4.77926e-06	5.57337	NA	NA	NA	0	1	1	0	2	NA	NA	1.08381	-4.12987	0.834581	-5.516	NA	NA	NA	NA	0.278447	3.62965e-05	0.403954	3.468e-08	NA	NA	NA	NA	0.853321	0.00230295	0.894197	5.70345e-06	NA	NA
PMM1	NA	NA	NA	Cells_Cultured_fibroblasts	1.52554e-05	0.00124085	4.32497	Vagina	2.49864e-08	5.1347e-06	5.57337	NA	NA	NA	0	1	1	0	2	NA	NA	1.08381	-4.12987	0.834581	-5.516	NA	NA	NA	NA	0.278447	3.62965e-05	0.403954	3.468e-08	NA	NA	NA	NA	0.853321	0.00230295	0.891256	5.68273e-06	NA	NA
PMM1	NA	NA	NA	Cells_Cultured_fibroblasts	1.52554e-05	0.00124085	4.32497	smultixcan	2.49864e-08	4.38643e-06	-5.57337	NA	NA	NA	0	1	1	0	2	NA	NA	1.08381	-4.12987	-0.834581	5.516	NA	NA	NA	NA	0.278447	3.62965e-05	0.403954	3.468e-08	NA	NA	NA	NA	0.853321	0.00230295	0.882284	5.47897e-06	NA	NA
PMM1	NA	NA	NA	Cells_EBV-transformed_lymphocytes	1.99767e-07	3.27003e-05	5.19955	Adipose_Subcutaneous	2.49864e-08	4.8195e-06	5.57337	NA	NA	NA	0	1	1	0	2	NA	NA	0.934708	-5.10897	0.834581	-5.516	NA	NA	NA	NA	0.349939	3.23921e-07	0.403954	3.468e-08	NA	NA	NA	NA	0.895447	4.17378e-05	0.891735	5.55009e-06	NA	NA
PMM1	NA	NA	NA	Cells_EBV-transformed_lymphocytes	1.99767e-07	3.27003e-05	5.19955	Adipose_Visceral_Omentum	2.49864e-08	4.60319e-06	5.57337	NA	NA	NA	0	1	1	0	2	NA	NA	0.934708	-5.10897	0.834581	-5.516	NA	NA	NA	NA	0.349939	3.23921e-07	0.403954	3.468e-08	NA	NA	NA	NA	0.895447	4.17378e-05	0.890539	5.51378e-06	NA	NA
PMM1	NA	NA	NA	Cells_EBV-transformed_lymphocytes	1.99767e-07	3.27003e-05	5.19955	Adrenal_Gland	2.49864e-08	5.07778e-06	5.57337	NA	NA	NA	0	1	1	0	2	NA	NA	0.934708	-5.10897	0.834581	-5.516	NA	NA	NA	NA	0.349939	3.23921e-07	0.403954	3.468e-08	NA	NA	NA	NA	0.895447	4.17378e-05	0.895375	5.6889e-06	NA	NA
PMM1	NA	NA	NA	Cells_EBV-transformed_lymphocytes	1.99767e-07	3.27003e-05	5.19955	Artery_Aorta	2.49864e-08	4.49415e-06	5.57337	NA	NA	NA	0	1	1	0	2	NA	NA	0.934708	-5.10897	0.834581	-5.516	NA	NA	NA	NA	0.349939	3.23921e-07	0.403954	3.468e-08	NA	NA	NA	NA	0.895447	4.17378e-05	0.889758	5.30637e-06	NA	NA
PMM1	NA	NA	NA	Cells_EBV-transformed_lymphocytes	1.99767e-07	3.27003e-05	5.19955	Artery_Coronary	2.49864e-08	4.81869e-06	5.57337	NA	NA	NA	0	1	1	0	2	NA	NA	0.934708	-5.10897	0.834581	-5.516	NA	NA	NA	NA	0.349939	3.23921e-07	0.403954	3.468e-08	NA	NA	NA	NA	0.895447	4.17378e-05	0.886203	5.76468e-06	NA	NA
PMM1	NA	NA	NA	Cells_EBV-transformed_lymphocytes	1.99767e-07	3.27003e-05	5.19955	Artery_Tibial	2.49864e-08	4.5644e-06	5.57337	NA	NA	NA	0	1	1	0	2	NA	NA	0.934708	-5.10897	0.834581	-5.516	NA	NA	NA	NA	0.349939	3.23921e-07	0.403954	3.468e-08	NA	NA	NA	NA	0.895447	4.17378e-05	0.888814	5.59417e-06	NA	NA
PMM1	NA	NA	NA	Cells_EBV-transformed_lymphocytes	1.99767e-07	3.27003e-05	5.19955	Brain_Amygdala	2.49864e-08	7.2781e-06	5.57337	NA	NA	NA	0	1	1	0	2	NA	NA	0.934708	-5.10897	-0.788581	0.41588	NA	NA	NA	NA	0.349939	3.23921e-07	0.430357	0.677498	NA	NA	NA	NA	0.895447	4.17378e-05	0.910044	0.904291	NA	NA
PMM1	NA	NA	NA	Cells_EBV-transformed_lymphocytes	1.99767e-07	3.27003e-05	5.19955	Brain_Cerebellar_Hemisphere	2.49864e-08	4.58696e-06	5.57337	NA	NA	NA	0	1	1	0	2	NA	NA	0.934708	-5.10897	0.834581	-5.516	NA	NA	NA	NA	0.349939	3.23921e-07	0.403954	3.468e-08	NA	NA	NA	NA	0.895447	4.17378e-05	0.886691	5.332e-06	NA	NA
PMM1	NA	NA	NA	Cells_EBV-transformed_lymphocytes	1.99767e-07	3.27003e-05	5.19955	Brain_Cerebellum	2.49864e-08	4.73849e-06	5.57337	NA	NA	NA	0	1	1	0	2	NA	NA	0.934708	-5.10897	0.834581	-5.516	NA	NA	NA	NA	0.349939	3.23921e-07	0.403954	3.468e-08	NA	NA	NA	NA	0.895447	4.17378e-05	0.886877	5.57862e-06	NA	NA
PMM1	NA	NA	NA	Cells_EBV-transformed_lymphocytes	1.99767e-07	3.27003e-05	5.19955	Brain_Cortex	2.49864e-08	5.02823e-06	5.57337	NA	NA	NA	0	1	1	0	2	NA	NA	0.934708	-5.10897	0.834581	-5.516	NA	NA	NA	NA	0.349939	3.23921e-07	0.403954	3.468e-08	NA	NA	NA	NA	0.895447	4.17378e-05	0.891523	5.43786e-06	NA	NA
PMM1	NA	NA	NA	Cells_EBV-transformed_lymphocytes	1.99767e-07	3.27003e-05	5.19955	Brain_Frontal_Cortex_BA9	2.49864e-08	5.29428e-06	5.57337	NA	NA	NA	0	1	1	0	2	NA	NA	0.934708	-5.10897	0.834581	-5.516	NA	NA	NA	NA	0.349939	3.23921e-07	0.403954	3.468e-08	NA	NA	NA	NA	0.895447	4.17378e-05	0.888216	5.77075e-06	NA	NA
PMM1	NA	NA	NA	Cells_EBV-transformed_lymphocytes	1.99767e-07	3.27003e-05	5.19955	Brain_Hippocampus	2.49864e-08	7.37648e-06	5.57337	NA	NA	NA	0	1	1	0	2	NA	NA	0.934708	-5.10897	0.834581	-5.516	NA	NA	NA	NA	0.349939	3.23921e-07	0.403954	3.468e-08	NA	NA	NA	NA	0.895447	4.17378e-05	0.90325	7.67909e-06	NA	NA
PMM1	NA	NA	NA	Cells_EBV-transformed_lymphocytes	1.99767e-07	3.27003e-05	5.19955	Brain_Putamen_basal_ganglia	2.49864e-08	6.6203e-06	5.57337	NA	NA	NA	0	1	1	0	2	NA	NA	0.934708	-5.10897	0.834581	-5.516	NA	NA	NA	NA	0.349939	3.23921e-07	0.403954	3.468e-08	NA	NA	NA	NA	0.895447	4.17378e-05	0.887844	6.70681e-06	NA	NA
PMM1	NA	NA	NA	Cells_EBV-transformed_lymphocytes	1.99767e-07	3.27003e-05	5.19955	Brain_Spinal_cord_cervical_c-1	2.49864e-08	5.73468e-06	5.57337	NA	NA	NA	0	1	1	0	2	NA	NA	0.934708	-5.10897	0.834581	-5.516	NA	NA	NA	NA	0.349939	3.23921e-07	0.403954	3.468e-08	NA	NA	NA	NA	0.895447	4.17378e-05	0.897182	6.36406e-06	NA	NA
PMM1	NA	NA	NA	Cells_EBV-transformed_lymphocytes	1.99767e-07	3.27003e-05	5.19955	Breast_Mammary_Tissue	2.49864e-08	4.41168e-06	5.57337	NA	NA	NA	0	1	1	0	2	NA	NA	0.934708	-5.10897	0.834581	-5.516	NA	NA	NA	NA	0.349939	3.23921e-07	0.403954	3.468e-08	NA	NA	NA	NA	0.895447	4.17378e-05	0.897516	5.33799e-06	NA	NA
PMM1	NA	NA	NA	Cells_EBV-transformed_lymphocytes	1.99767e-07	3.27003e-05	5.19955	Cells_Cultured_fibroblasts	2.49864e-08	4.57044e-06	5.57337	NA	NA	NA	0	1	1	0	2	NA	NA	0.934708	-5.10897	0.834581	-5.516	NA	NA	NA	NA	0.349939	3.23921e-07	0.403954	3.468e-08	NA	NA	NA	NA	0.895447	4.17378e-05	0.88269	5.1951e-06	NA	NA
PMM1	NA	NA	NA	Cells_EBV-transformed_lymphocytes	1.99767e-07	3.27003e-05	5.19955	Cells_EBV-transformed_lymphocytes	2.49864e-08	4.23988e-06	5.57337	NA	NA	NA	0	1	1	0	2	NA	NA	0.934708	-5.10897	0.834581	-5.516	NA	NA	NA	NA	0.349939	3.23921e-07	0.403954	3.468e-08	NA	NA	NA	NA	0.895447	4.17378e-05	0.885524	4.8517e-06	NA	NA
PMM1	NA	NA	NA	Cells_EBV-transformed_lymphocytes	1.99767e-07	3.27003e-05	5.19955	Colon_Sigmoid	2.49864e-08	4.48034e-06	5.57337	NA	NA	NA	0	1	1	0	2	NA	NA	0.934708	-5.10897	0.834581	-5.516	NA	NA	NA	NA	0.349939	3.23921e-07	0.403954	3.468e-08	NA	NA	NA	NA	0.895447	4.17378e-05	0.895128	5.277e-06	NA	NA
PMM1	NA	NA	NA	Cells_EBV-transformed_lymphocytes	1.99767e-07	3.27003e-05	5.19955	Colon_Transverse	2.49864e-08	4.83891e-06	5.57337	NA	NA	NA	0	1	1	0	2	NA	NA	0.934708	-5.10897	0.834581	-5.516	NA	NA	NA	NA	0.349939	3.23921e-07	0.403954	3.468e-08	NA	NA	NA	NA	0.895447	4.17378e-05	0.896717	5.77502e-06	NA	NA
PMM1	NA	NA	NA	Cells_EBV-transformed_lymphocytes	1.99767e-07	3.27003e-05	5.19955	Esophagus_Gastroesophageal_Junction	2.49864e-08	4.61886e-06	5.57337	NA	NA	NA	0	1	1	0	2	NA	NA	0.934708	-5.10897	0.834581	-5.516	NA	NA	NA	NA	0.349939	3.23921e-07	0.403954	3.468e-08	NA	NA	NA	NA	0.895447	4.17378e-05	0.89489	5.14171e-06	NA	NA
PMM1	NA	NA	NA	Cells_EBV-transformed_lymphocytes	1.99767e-07	3.27003e-05	5.19955	Esophagus_Mucosa	2.49864e-08	4.54169e-06	5.57337	NA	NA	NA	0	1	1	0	2	NA	NA	0.934708	-5.10897	0.834581	-5.516	NA	NA	NA	NA	0.349939	3.23921e-07	0.403954	3.468e-08	NA	NA	NA	NA	0.895447	4.17378e-05	0.896424	5.23292e-06	NA	NA
PMM1	NA	NA	NA	Cells_EBV-transformed_lymphocytes	1.99767e-07	3.27003e-05	5.19955	Esophagus_Muscularis	2.49864e-08	4.59818e-06	5.57337	NA	NA	NA	0	1	1	0	2	NA	NA	0.934708	-5.10897	0.834581	-5.516	NA	NA	NA	NA	0.349939	3.23921e-07	0.403954	3.468e-08	NA	NA	NA	NA	0.895447	4.17378e-05	0.897154	5.22277e-06	NA	NA
PMM1	NA	NA	NA	Cells_EBV-transformed_lymphocytes	1.99767e-07	3.27003e-05	5.19955	Heart_Atrial_Appendage	2.49864e-08	5.18664e-06	5.57337	NA	NA	NA	0	1	1	0	2	NA	NA	0.934708	-5.10897	0.834581	-5.516	NA	NA	NA	NA	0.349939	3.23921e-07	0.403954	3.468e-08	NA	NA	NA	NA	0.895447	4.17378e-05	0.89008	5.915e-06	NA	NA
PMM1	NA	NA	NA	Cells_EBV-transformed_lymphocytes	1.99767e-07	3.27003e-05	5.19955	Kidney_Cortex	2.49864e-08	6.74989e-06	5.57337	NA	NA	NA	0	1	1	0	2	NA	NA	0.934708	-5.10897	0.834581	-5.516	NA	NA	NA	NA	0.349939	3.23921e-07	0.403954	3.468e-08	NA	NA	NA	NA	0.895447	4.17378e-05	0.89224	7.93101e-06	NA	NA
PMM1	NA	NA	NA	Cells_EBV-transformed_lymphocytes	1.99767e-07	3.27003e-05	5.19955	Liver	2.49864e-08	5.95057e-06	-5.57337	NA	NA	NA	0	1	1	0	2	NA	NA	0.934708	-5.10897	-0.834581	5.516	NA	NA	NA	NA	0.349939	3.23921e-07	0.403954	3.468e-08	NA	NA	NA	NA	0.895447	4.17378e-05	0.88418	6.29624e-06	NA	NA
PMM1	NA	NA	NA	Cells_EBV-transformed_lymphocytes	1.99767e-07	3.27003e-05	5.19955	Lung	2.49864e-08	4.53976e-06	5.57337	NA	NA	NA	0	1	1	0	2	NA	NA	0.934708	-5.10897	0.834581	-5.516	NA	NA	NA	NA	0.349939	3.23921e-07	0.403954	3.468e-08	NA	NA	NA	NA	0.895447	4.17378e-05	0.886302	5.79567e-06	NA	NA
PMM1	NA	NA	NA	Cells_EBV-transformed_lymphocytes	1.99767e-07	3.27003e-05	5.19955	Minor_Salivary_Gland	2.49864e-08	4.62113e-06	5.57337	NA	NA	NA	0	1	1	0	2	NA	NA	0.934708	-5.10897	0.834581	-5.516	NA	NA	NA	NA	0.349939	3.23921e-07	0.403954	3.468e-08	NA	NA	NA	NA	0.895447	4.17378e-05	0.892203	5.71596e-06	NA	NA
PMM1	NA	NA	NA	Cells_EBV-transformed_lymphocytes	1.99767e-07	3.27003e-05	5.19955	Nerve_Tibial	2.49864e-08	4.64164e-06	5.57337	NA	NA	NA	0	1	1	0	2	NA	NA	0.934708	-5.10897	0.834581	-5.516	NA	NA	NA	NA	0.349939	3.23921e-07	0.403954	3.468e-08	NA	NA	NA	NA	0.895447	4.17378e-05	0.894075	5.67424e-06	NA	NA
PMM1	NA	NA	NA	Cells_EBV-transformed_lymphocytes	1.99767e-07	3.27003e-05	5.19955	Ovary	2.49864e-08	4.83236e-06	5.57337	NA	NA	NA	0	1	1	0	2	NA	NA	0.934708	-5.10897	0.834581	-5.516	NA	NA	NA	NA	0.349939	3.23921e-07	0.403954	3.468e-08	NA	NA	NA	NA	0.895447	4.17378e-05	0.890689	5.54235e-06	NA	NA
PMM1	NA	NA	NA	Cells_EBV-transformed_lymphocytes	1.99767e-07	3.27003e-05	5.19955	Pancreas	2.49864e-08	5.62761e-06	5.57337	NA	NA	NA	0	1	1	0	2	NA	NA	0.934708	-5.10897	0.834581	-5.516	NA	NA	NA	NA	0.349939	3.23921e-07	0.403954	3.468e-08	NA	NA	NA	NA	0.895447	4.17378e-05	0.895741	6.31097e-06	NA	NA
PMM1	NA	NA	NA	Cells_EBV-transformed_lymphocytes	1.99767e-07	3.27003e-05	5.19955	Pituitary	2.49864e-08	5.46527e-06	5.57337	NA	NA	NA	0	1	1	0	2	NA	NA	0.934708	-5.10897	0.834581	-5.516	NA	NA	NA	NA	0.349939	3.23921e-07	0.403954	3.468e-08	NA	NA	NA	NA	0.895447	4.17378e-05	0.901679	5.6355e-06	NA	NA
PMM1	NA	NA	NA	Cells_EBV-transformed_lymphocytes	1.99767e-07	3.27003e-05	5.19955	Prostate	2.49864e-08	4.69516e-06	5.57337	NA	NA	NA	0	1	1	0	2	NA	NA	0.934708	-5.10897	0.834581	-5.516	NA	NA	NA	NA	0.349939	3.23921e-07	0.403954	3.468e-08	NA	NA	NA	NA	0.895447	4.17378e-05	0.893917	5.61678e-06	NA	NA
PMM1	NA	NA	NA	Cells_EBV-transformed_lymphocytes	1.99767e-07	3.27003e-05	5.19955	Skin_Not_Sun_Exposed_Suprapubic	2.49864e-08	5.29043e-06	5.57337	NA	NA	NA	0	1	1	0	2	NA	NA	0.934708	-5.10897	0.834581	-5.516	NA	NA	NA	NA	0.349939	3.23921e-07	0.403954	3.468e-08	NA	NA	NA	NA	0.895447	4.17378e-05	0.900508	5.6286e-06	NA	NA
PMM1	NA	NA	NA	Cells_EBV-transformed_lymphocytes	1.99767e-07	3.27003e-05	5.19955	Skin_Sun_Exposed_Lower_leg	2.49864e-08	4.59437e-06	5.57337	NA	NA	NA	0	1	1	0	2	NA	NA	0.934708	-5.10897	0.834581	-5.516	NA	NA	NA	NA	0.349939	3.23921e-07	0.403954	3.468e-08	NA	NA	NA	NA	0.895447	4.17378e-05	0.896173	5.39218e-06	NA	NA
PMM1	NA	NA	NA	Cells_EBV-transformed_lymphocytes	1.99767e-07	3.27003e-05	5.19955	Small_Intestine_Terminal_Ileum	2.49864e-08	4.98061e-06	5.57337	NA	NA	NA	0	1	1	0	2	NA	NA	0.934708	-5.10897	0.834581	-5.516	NA	NA	NA	NA	0.349939	3.23921e-07	0.403954	3.468e-08	NA	NA	NA	NA	0.895447	4.17378e-05	0.895648	5.86226e-06	NA	NA
PMM1	NA	NA	NA	Cells_EBV-transformed_lymphocytes	1.99767e-07	3.27003e-05	5.19955	Spleen	2.49864e-08	4.74961e-06	5.57337	NA	NA	NA	0	1	1	0	2	NA	NA	0.934708	-5.10897	0.834581	-5.516	NA	NA	NA	NA	0.349939	3.23921e-07	0.403954	3.468e-08	NA	NA	NA	NA	0.895447	4.17378e-05	0.885943	5.28794e-06	NA	NA
PMM1	NA	NA	NA	Cells_EBV-transformed_lymphocytes	1.99767e-07	3.27003e-05	5.19955	Stomach	2.49864e-08	5.04638e-06	5.57337	NA	NA	NA	0	1	1	0	2	NA	NA	0.934708	-5.10897	0.834581	-5.516	NA	NA	NA	NA	0.349939	3.23921e-07	0.403954	3.468e-08	NA	NA	NA	NA	0.895447	4.17378e-05	0.899729	6.19463e-06	NA	NA
PMM1	NA	NA	NA	Cells_EBV-transformed_lymphocytes	1.99767e-07	3.27003e-05	5.19955	Testis	2.49864e-08	5.32506e-06	-5.57337	NA	NA	NA	0	1	1	0	2	NA	NA	0.934708	-5.10897	-0.834581	5.516	NA	NA	NA	NA	0.349939	3.23921e-07	0.403954	3.468e-08	NA	NA	NA	NA	0.895447	4.17378e-05	0.901303	6.32811e-06	NA	NA
PMM1	NA	NA	NA	Cells_EBV-transformed_lymphocytes	1.99767e-07	3.27003e-05	5.19955	Thyroid	2.49864e-08	4.80395e-06	5.57337	NA	NA	NA	0	1	1	0	2	NA	NA	0.934708	-5.10897	0.834581	-5.516	NA	NA	NA	NA	0.349939	3.23921e-07	0.403954	3.468e-08	NA	NA	NA	NA	0.895447	4.17378e-05	0.893947	5.35361e-06	NA	NA
PMM1	NA	NA	NA	Cells_EBV-transformed_lymphocytes	1.99767e-07	3.27003e-05	5.19955	Uterus	2.49864e-08	4.77926e-06	5.57337	NA	NA	NA	0	1	1	0	2	NA	NA	0.934708	-5.10897	0.834581	-5.516	NA	NA	NA	NA	0.349939	3.23921e-07	0.403954	3.468e-08	NA	NA	NA	NA	0.895447	4.17378e-05	0.894197	5.70345e-06	NA	NA
PMM1	NA	NA	NA	Cells_EBV-transformed_lymphocytes	1.99767e-07	3.27003e-05	5.19955	Vagina	2.49864e-08	5.1347e-06	5.57337	NA	NA	NA	0	1	1	0	2	NA	NA	0.934708	-5.10897	0.834581	-5.516	NA	NA	NA	NA	0.349939	3.23921e-07	0.403954	3.468e-08	NA	NA	NA	NA	0.895447	4.17378e-05	0.891256	5.68273e-06	NA	NA
PMM1	NA	NA	NA	Cells_EBV-transformed_lymphocytes	1.99767e-07	3.27003e-05	5.19955	smultixcan	2.49864e-08	4.38643e-06	-5.57337	NA	NA	NA	0	1	1	0	2	NA	NA	0.934708	-5.10897	-0.834581	5.516	NA	NA	NA	NA	0.349939	3.23921e-07	0.403954	3.468e-08	NA	NA	NA	NA	0.895447	4.17378e-05	0.882284	5.47897e-06	NA	NA
PMM1	NA	NA	NA	Colon_Sigmoid	1.29458e-07	2.70996e-05	5.27961	Adipose_Subcutaneous	2.49864e-08	4.8195e-06	5.57337	NA	NA	NA	0	1	1	0	2	NA	NA	0.92417	-5.19224	0.834581	-5.516	NA	NA	NA	NA	0.355398	2.07779e-07	0.403954	3.468e-08	NA	NA	NA	NA	0.888759	3.35441e-05	0.891735	5.55009e-06	NA	NA
PMM1	NA	NA	NA	Colon_Sigmoid	1.29458e-07	2.70996e-05	5.27961	Adipose_Visceral_Omentum	2.49864e-08	4.60319e-06	5.57337	NA	NA	NA	0	1	1	0	2	NA	NA	0.92417	-5.19224	0.834581	-5.516	NA	NA	NA	NA	0.355398	2.07779e-07	0.403954	3.468e-08	NA	NA	NA	NA	0.888759	3.35441e-05	0.890539	5.51378e-06	NA	NA
PMM1	NA	NA	NA	Colon_Sigmoid	1.29458e-07	2.70996e-05	5.27961	Adrenal_Gland	2.49864e-08	5.07778e-06	5.57337	NA	NA	NA	0	1	1	0	2	NA	NA	0.92417	-5.19224	0.834581	-5.516	NA	NA	NA	NA	0.355398	2.07779e-07	0.403954	3.468e-08	NA	NA	NA	NA	0.888759	3.35441e-05	0.895375	5.6889e-06	NA	NA
PMM1	NA	NA	NA	Colon_Sigmoid	1.29458e-07	2.70996e-05	5.27961	Artery_Aorta	2.49864e-08	4.49415e-06	5.57337	NA	NA	NA	0	1	1	0	2	NA	NA	0.92417	-5.19224	0.834581	-5.516	NA	NA	NA	NA	0.355398	2.07779e-07	0.403954	3.468e-08	NA	NA	NA	NA	0.888759	3.35441e-05	0.889758	5.30637e-06	NA	NA
PMM1	NA	NA	NA	Colon_Sigmoid	1.29458e-07	2.70996e-05	5.27961	Artery_Coronary	2.49864e-08	4.81869e-06	5.57337	NA	NA	NA	0	1	1	0	2	NA	NA	0.92417	-5.19224	0.834581	-5.516	NA	NA	NA	NA	0.355398	2.07779e-07	0.403954	3.468e-08	NA	NA	NA	NA	0.888759	3.35441e-05	0.886203	5.76468e-06	NA	NA
PMM1	NA	NA	NA	Colon_Sigmoid	1.29458e-07	2.70996e-05	5.27961	Artery_Tibial	2.49864e-08	4.5644e-06	5.57337	NA	NA	NA	0	1	1	0	2	NA	NA	0.92417	-5.19224	0.834581	-5.516	NA	NA	NA	NA	0.355398	2.07779e-07	0.403954	3.468e-08	NA	NA	NA	NA	0.888759	3.35441e-05	0.888814	5.59417e-06	NA	NA
PMM1	NA	NA	NA	Colon_Sigmoid	1.29458e-07	2.70996e-05	5.27961	Brain_Amygdala	2.49864e-08	7.2781e-06	5.57337	NA	NA	NA	0	1	1	0	2	NA	NA	0.92417	-5.19224	-0.788581	0.41588	NA	NA	NA	NA	0.355398	2.07779e-07	0.430357	0.677498	NA	NA	NA	NA	0.888759	3.35441e-05	0.910044	0.904291	NA	NA
PMM1	NA	NA	NA	Colon_Sigmoid	1.29458e-07	2.70996e-05	5.27961	Brain_Cerebellar_Hemisphere	2.49864e-08	4.58696e-06	5.57337	NA	NA	NA	0	1	1	0	2	NA	NA	0.92417	-5.19224	0.834581	-5.516	NA	NA	NA	NA	0.355398	2.07779e-07	0.403954	3.468e-08	NA	NA	NA	NA	0.888759	3.35441e-05	0.886691	5.332e-06	NA	NA
PMM1	NA	NA	NA	Colon_Sigmoid	1.29458e-07	2.70996e-05	5.27961	Brain_Cerebellum	2.49864e-08	4.73849e-06	5.57337	NA	NA	NA	0	1	1	0	2	NA	NA	0.92417	-5.19224	0.834581	-5.516	NA	NA	NA	NA	0.355398	2.07779e-07	0.403954	3.468e-08	NA	NA	NA	NA	0.888759	3.35441e-05	0.886877	5.57862e-06	NA	NA
PMM1	NA	NA	NA	Colon_Sigmoid	1.29458e-07	2.70996e-05	5.27961	Brain_Cortex	2.49864e-08	5.02823e-06	5.57337	NA	NA	NA	0	1	1	0	2	NA	NA	0.92417	-5.19224	0.834581	-5.516	NA	NA	NA	NA	0.355398	2.07779e-07	0.403954	3.468e-08	NA	NA	NA	NA	0.888759	3.35441e-05	0.891523	5.43786e-06	NA	NA
PMM1	NA	NA	NA	Colon_Sigmoid	1.29458e-07	2.70996e-05	5.27961	Brain_Frontal_Cortex_BA9	2.49864e-08	5.29428e-06	5.57337	NA	NA	NA	0	1	1	0	2	NA	NA	0.92417	-5.19224	0.834581	-5.516	NA	NA	NA	NA	0.355398	2.07779e-07	0.403954	3.468e-08	NA	NA	NA	NA	0.888759	3.35441e-05	0.888216	5.77075e-06	NA	NA
PMM1	NA	NA	NA	Colon_Sigmoid	1.29458e-07	2.70996e-05	5.27961	Brain_Hippocampus	2.49864e-08	7.37648e-06	5.57337	NA	NA	NA	0	1	1	0	2	NA	NA	0.92417	-5.19224	0.834581	-5.516	NA	NA	NA	NA	0.355398	2.07779e-07	0.403954	3.468e-08	NA	NA	NA	NA	0.888759	3.35441e-05	0.90325	7.67909e-06	NA	NA
PMM1	NA	NA	NA	Colon_Sigmoid	1.29458e-07	2.70996e-05	5.27961	Brain_Putamen_basal_ganglia	2.49864e-08	6.6203e-06	5.57337	NA	NA	NA	0	1	1	0	2	NA	NA	0.92417	-5.19224	0.834581	-5.516	NA	NA	NA	NA	0.355398	2.07779e-07	0.403954	3.468e-08	NA	NA	NA	NA	0.888759	3.35441e-05	0.887844	6.70681e-06	NA	NA
PMM1	NA	NA	NA	Colon_Sigmoid	1.29458e-07	2.70996e-05	5.27961	Brain_Spinal_cord_cervical_c-1	2.49864e-08	5.73468e-06	5.57337	NA	NA	NA	0	1	1	0	2	NA	NA	0.92417	-5.19224	0.834581	-5.516	NA	NA	NA	NA	0.355398	2.07779e-07	0.403954	3.468e-08	NA	NA	NA	NA	0.888759	3.35441e-05	0.897182	6.36406e-06	NA	NA
PMM1	NA	NA	NA	Colon_Sigmoid	1.29458e-07	2.70996e-05	5.27961	Breast_Mammary_Tissue	2.49864e-08	4.41168e-06	5.57337	NA	NA	NA	0	1	1	0	2	NA	NA	0.92417	-5.19224	0.834581	-5.516	NA	NA	NA	NA	0.355398	2.07779e-07	0.403954	3.468e-08	NA	NA	NA	NA	0.888759	3.35441e-05	0.897516	5.33799e-06	NA	NA
PMM1	NA	NA	NA	Colon_Sigmoid	1.29458e-07	2.70996e-05	5.27961	Cells_Cultured_fibroblasts	2.49864e-08	4.57044e-06	5.57337	NA	NA	NA	0	1	1	0	2	NA	NA	0.92417	-5.19224	0.834581	-5.516	NA	NA	NA	NA	0.355398	2.07779e-07	0.403954	3.468e-08	NA	NA	NA	NA	0.888759	3.35441e-05	0.88269	5.1951e-06	NA	NA
PMM1	NA	NA	NA	Colon_Sigmoid	1.29458e-07	2.70996e-05	5.27961	Cells_EBV-transformed_lymphocytes	2.49864e-08	4.23988e-06	5.57337	NA	NA	NA	0	1	1	0	2	NA	NA	0.92417	-5.19224	0.834581	-5.516	NA	NA	NA	NA	0.355398	2.07779e-07	0.403954	3.468e-08	NA	NA	NA	NA	0.888759	3.35441e-05	0.885524	4.8517e-06	NA	NA
PMM1	NA	NA	NA	Colon_Sigmoid	1.29458e-07	2.70996e-05	5.27961	Colon_Sigmoid	2.49864e-08	4.48034e-06	5.57337	NA	NA	NA	0	1	1	0	2	NA	NA	0.92417	-5.19224	0.834581	-5.516	NA	NA	NA	NA	0.355398	2.07779e-07	0.403954	3.468e-08	NA	NA	NA	NA	0.888759	3.35441e-05	0.895128	5.277e-06	NA	NA
PMM1	NA	NA	NA	Colon_Sigmoid	1.29458e-07	2.70996e-05	5.27961	Colon_Transverse	2.49864e-08	4.83891e-06	5.57337	NA	NA	NA	0	1	1	0	2	NA	NA	0.92417	-5.19224	0.834581	-5.516	NA	NA	NA	NA	0.355398	2.07779e-07	0.403954	3.468e-08	NA	NA	NA	NA	0.888759	3.35441e-05	0.896717	5.77502e-06	NA	NA
PMM1	NA	NA	NA	Colon_Sigmoid	1.29458e-07	2.70996e-05	5.27961	Esophagus_Gastroesophageal_Junction	2.49864e-08	4.61886e-06	5.57337	NA	NA	NA	0	1	1	0	2	NA	NA	0.92417	-5.19224	0.834581	-5.516	NA	NA	NA	NA	0.355398	2.07779e-07	0.403954	3.468e-08	NA	NA	NA	NA	0.888759	3.35441e-05	0.89489	5.14171e-06	NA	NA
PMM1	NA	NA	NA	Colon_Sigmoid	1.29458e-07	2.70996e-05	5.27961	Esophagus_Mucosa	2.49864e-08	4.54169e-06	5.57337	NA	NA	NA	0	1	1	0	2	NA	NA	0.92417	-5.19224	0.834581	-5.516	NA	NA	NA	NA	0.355398	2.07779e-07	0.403954	3.468e-08	NA	NA	NA	NA	0.888759	3.35441e-05	0.896424	5.23292e-06	NA	NA
PMM1	NA	NA	NA	Colon_Sigmoid	1.29458e-07	2.70996e-05	5.27961	Esophagus_Muscularis	2.49864e-08	4.59818e-06	5.57337	NA	NA	NA	0	1	1	0	2	NA	NA	0.92417	-5.19224	0.834581	-5.516	NA	NA	NA	NA	0.355398	2.07779e-07	0.403954	3.468e-08	NA	NA	NA	NA	0.888759	3.35441e-05	0.897154	5.22277e-06	NA	NA
PMM1	NA	NA	NA	Colon_Sigmoid	1.29458e-07	2.70996e-05	5.27961	Heart_Atrial_Appendage	2.49864e-08	5.18664e-06	5.57337	NA	NA	NA	0	1	1	0	2	NA	NA	0.92417	-5.19224	0.834581	-5.516	NA	NA	NA	NA	0.355398	2.07779e-07	0.403954	3.468e-08	NA	NA	NA	NA	0.888759	3.35441e-05	0.89008	5.915e-06	NA	NA
PMM1	NA	NA	NA	Colon_Sigmoid	1.29458e-07	2.70996e-05	5.27961	Kidney_Cortex	2.49864e-08	6.74989e-06	5.57337	NA	NA	NA	0	1	1	0	2	NA	NA	0.92417	-5.19224	0.834581	-5.516	NA	NA	NA	NA	0.355398	2.07779e-07	0.403954	3.468e-08	NA	NA	NA	NA	0.888759	3.35441e-05	0.89224	7.93101e-06	NA	NA
PMM1	NA	NA	NA	Colon_Sigmoid	1.29458e-07	2.70996e-05	5.27961	Liver	2.49864e-08	5.95057e-06	-5.57337	NA	NA	NA	0	1	1	0	2	NA	NA	0.92417	-5.19224	-0.834581	5.516	NA	NA	NA	NA	0.355398	2.07779e-07	0.403954	3.468e-08	NA	NA	NA	NA	0.888759	3.35441e-05	0.88418	6.29624e-06	NA	NA
PMM1	NA	NA	NA	Colon_Sigmoid	1.29458e-07	2.70996e-05	5.27961	Lung	2.49864e-08	4.53976e-06	5.57337	NA	NA	NA	0	1	1	0	2	NA	NA	0.92417	-5.19224	0.834581	-5.516	NA	NA	NA	NA	0.355398	2.07779e-07	0.403954	3.468e-08	NA	NA	NA	NA	0.888759	3.35441e-05	0.886302	5.79567e-06	NA	NA
PMM1	NA	NA	NA	Colon_Sigmoid	1.29458e-07	2.70996e-05	5.27961	Minor_Salivary_Gland	2.49864e-08	4.62113e-06	5.57337	NA	NA	NA	0	1	1	0	2	NA	NA	0.92417	-5.19224	0.834581	-5.516	NA	NA	NA	NA	0.355398	2.07779e-07	0.403954	3.468e-08	NA	NA	NA	NA	0.888759	3.35441e-05	0.892203	5.71596e-06	NA	NA
PMM1	NA	NA	NA	Colon_Sigmoid	1.29458e-07	2.70996e-05	5.27961	Nerve_Tibial	2.49864e-08	4.64164e-06	5.57337	NA	NA	NA	0	1	1	0	2	NA	NA	0.92417	-5.19224	0.834581	-5.516	NA	NA	NA	NA	0.355398	2.07779e-07	0.403954	3.468e-08	NA	NA	NA	NA	0.888759	3.35441e-05	0.894075	5.67424e-06	NA	NA
PMM1	NA	NA	NA	Colon_Sigmoid	1.29458e-07	2.70996e-05	5.27961	Ovary	2.49864e-08	4.83236e-06	5.57337	NA	NA	NA	0	1	1	0	2	NA	NA	0.92417	-5.19224	0.834581	-5.516	NA	NA	NA	NA	0.355398	2.07779e-07	0.403954	3.468e-08	NA	NA	NA	NA	0.888759	3.35441e-05	0.890689	5.54235e-06	NA	NA
PMM1	NA	NA	NA	Colon_Sigmoid	1.29458e-07	2.70996e-05	5.27961	Pancreas	2.49864e-08	5.62761e-06	5.57337	NA	NA	NA	0	1	1	0	2	NA	NA	0.92417	-5.19224	0.834581	-5.516	NA	NA	NA	NA	0.355398	2.07779e-07	0.403954	3.468e-08	NA	NA	NA	NA	0.888759	3.35441e-05	0.895741	6.31097e-06	NA	NA
PMM1	NA	NA	NA	Colon_Sigmoid	1.29458e-07	2.70996e-05	5.27961	Pituitary	2.49864e-08	5.46527e-06	5.57337	NA	NA	NA	0	1	1	0	2	NA	NA	0.92417	-5.19224	0.834581	-5.516	NA	NA	NA	NA	0.355398	2.07779e-07	0.403954	3.468e-08	NA	NA	NA	NA	0.888759	3.35441e-05	0.901679	5.6355e-06	NA	NA
PMM1	NA	NA	NA	Colon_Sigmoid	1.29458e-07	2.70996e-05	5.27961	Prostate	2.49864e-08	4.69516e-06	5.57337	NA	NA	NA	0	1	1	0	2	NA	NA	0.92417	-5.19224	0.834581	-5.516	NA	NA	NA	NA	0.355398	2.07779e-07	0.403954	3.468e-08	NA	NA	NA	NA	0.888759	3.35441e-05	0.893917	5.61678e-06	NA	NA
PMM1	NA	NA	NA	Colon_Sigmoid	1.29458e-07	2.70996e-05	5.27961	Skin_Not_Sun_Exposed_Suprapubic	2.49864e-08	5.29043e-06	5.57337	NA	NA	NA	0	1	1	0	2	NA	NA	0.92417	-5.19224	0.834581	-5.516	NA	NA	NA	NA	0.355398	2.07779e-07	0.403954	3.468e-08	NA	NA	NA	NA	0.888759	3.35441e-05	0.900508	5.6286e-06	NA	NA
PMM1	NA	NA	NA	Colon_Sigmoid	1.29458e-07	2.70996e-05	5.27961	Skin_Sun_Exposed_Lower_leg	2.49864e-08	4.59437e-06	5.57337	NA	NA	NA	0	1	1	0	2	NA	NA	0.92417	-5.19224	0.834581	-5.516	NA	NA	NA	NA	0.355398	2.07779e-07	0.403954	3.468e-08	NA	NA	NA	NA	0.888759	3.35441e-05	0.896173	5.39218e-06	NA	NA
PMM1	NA	NA	NA	Colon_Sigmoid	1.29458e-07	2.70996e-05	5.27961	Small_Intestine_Terminal_Ileum	2.49864e-08	4.98061e-06	5.57337	NA	NA	NA	0	1	1	0	2	NA	NA	0.92417	-5.19224	0.834581	-5.516	NA	NA	NA	NA	0.355398	2.07779e-07	0.403954	3.468e-08	NA	NA	NA	NA	0.888759	3.35441e-05	0.895648	5.86226e-06	NA	NA
PMM1	NA	NA	NA	Colon_Sigmoid	1.29458e-07	2.70996e-05	5.27961	Spleen	2.49864e-08	4.74961e-06	5.57337	NA	NA	NA	0	1	1	0	2	NA	NA	0.92417	-5.19224	0.834581	-5.516	NA	NA	NA	NA	0.355398	2.07779e-07	0.403954	3.468e-08	NA	NA	NA	NA	0.888759	3.35441e-05	0.885943	5.28794e-06	NA	NA
PMM1	NA	NA	NA	Colon_Sigmoid	1.29458e-07	2.70996e-05	5.27961	Stomach	2.49864e-08	5.04638e-06	5.57337	NA	NA	NA	0	1	1	0	2	NA	NA	0.92417	-5.19224	0.834581	-5.516	NA	NA	NA	NA	0.355398	2.07779e-07	0.403954	3.468e-08	NA	NA	NA	NA	0.888759	3.35441e-05	0.899729	6.19463e-06	NA	NA
PMM1	NA	NA	NA	Colon_Sigmoid	1.29458e-07	2.70996e-05	5.27961	Testis	2.49864e-08	5.32506e-06	-5.57337	NA	NA	NA	0	1	1	0	2	NA	NA	0.92417	-5.19224	-0.834581	5.516	NA	NA	NA	NA	0.355398	2.07779e-07	0.403954	3.468e-08	NA	NA	NA	NA	0.888759	3.35441e-05	0.901303	6.32811e-06	NA	NA
PMM1	NA	NA	NA	Colon_Sigmoid	1.29458e-07	2.70996e-05	5.27961	Thyroid	2.49864e-08	4.80395e-06	5.57337	NA	NA	NA	0	1	1	0	2	NA	NA	0.92417	-5.19224	0.834581	-5.516	NA	NA	NA	NA	0.355398	2.07779e-07	0.403954	3.468e-08	NA	NA	NA	NA	0.888759	3.35441e-05	0.893947	5.35361e-06	NA	NA
PMM1	NA	NA	NA	Colon_Sigmoid	1.29458e-07	2.70996e-05	5.27961	Uterus	2.49864e-08	4.77926e-06	5.57337	NA	NA	NA	0	1	1	0	2	NA	NA	0.92417	-5.19224	0.834581	-5.516	NA	NA	NA	NA	0.355398	2.07779e-07	0.403954	3.468e-08	NA	NA	NA	NA	0.888759	3.35441e-05	0.894197	5.70345e-06	NA	NA
PMM1	NA	NA	NA	Colon_Sigmoid	1.29458e-07	2.70996e-05	5.27961	Vagina	2.49864e-08	5.1347e-06	5.57337	NA	NA	NA	0	1	1	0	2	NA	NA	0.92417	-5.19224	0.834581	-5.516	NA	NA	NA	NA	0.355398	2.07779e-07	0.403954	3.468e-08	NA	NA	NA	NA	0.888759	3.35441e-05	0.891256	5.68273e-06	NA	NA
PMM1	NA	NA	NA	Colon_Sigmoid	1.29458e-07	2.70996e-05	5.27961	smultixcan	2.49864e-08	4.38643e-06	-5.57337	NA	NA	NA	0	1	1	0	2	NA	NA	0.92417	-5.19224	-0.834581	5.516	NA	NA	NA	NA	0.355398	2.07779e-07	0.403954	3.468e-08	NA	NA	NA	NA	0.888759	3.35441e-05	0.882284	5.47897e-06	NA	NA
PMM1	NA	NA	NA	Esophagus_Gastroesophageal_Junction	3.86599e-11	1.5832e-08	6.60912	Adipose_Subcutaneous	2.49864e-08	4.8195e-06	5.57337	NA	NA	NA	0	1	1	0	2	NA	NA	0.939355	-6.2669	0.834581	-5.516	NA	NA	NA	NA	0.347549	3.68297e-10	0.403954	3.468e-08	NA	NA	NA	NA	0.890669	1.22563e-07	0.891735	5.55009e-06	NA	NA
PMM1	NA	NA	NA	Esophagus_Gastroesophageal_Junction	3.86599e-11	1.5832e-08	6.60912	Adipose_Visceral_Omentum	2.49864e-08	4.60319e-06	5.57337	NA	NA	NA	0	1	1	0	2	NA	NA	0.939355	-6.2669	0.834581	-5.516	NA	NA	NA	NA	0.347549	3.68297e-10	0.403954	3.468e-08	NA	NA	NA	NA	0.890669	1.22563e-07	0.890539	5.51378e-06	NA	NA
PMM1	NA	NA	NA	Esophagus_Gastroesophageal_Junction	3.86599e-11	1.5832e-08	6.60912	Adrenal_Gland	2.49864e-08	5.07778e-06	5.57337	NA	NA	NA	0	1	1	0	2	NA	NA	0.939355	-6.2669	0.834581	-5.516	NA	NA	NA	NA	0.347549	3.68297e-10	0.403954	3.468e-08	NA	NA	NA	NA	0.890669	1.22563e-07	0.895375	5.6889e-06	NA	NA
PMM1	NA	NA	NA	Esophagus_Gastroesophageal_Junction	3.86599e-11	1.5832e-08	6.60912	Artery_Aorta	2.49864e-08	4.49415e-06	5.57337	NA	NA	NA	0	1	1	0	2	NA	NA	0.939355	-6.2669	0.834581	-5.516	NA	NA	NA	NA	0.347549	3.68297e-10	0.403954	3.468e-08	NA	NA	NA	NA	0.890669	1.22563e-07	0.889758	5.30637e-06	NA	NA
PMM1	NA	NA	NA	Esophagus_Gastroesophageal_Junction	3.86599e-11	1.5832e-08	6.60912	Artery_Coronary	2.49864e-08	4.81869e-06	5.57337	NA	NA	NA	0	1	1	0	2	NA	NA	0.939355	-6.2669	0.834581	-5.516	NA	NA	NA	NA	0.347549	3.68297e-10	0.403954	3.468e-08	NA	NA	NA	NA	0.890669	1.22563e-07	0.886203	5.76468e-06	NA	NA
PMM1	NA	NA	NA	Esophagus_Gastroesophageal_Junction	3.86599e-11	1.5832e-08	6.60912	Artery_Tibial	2.49864e-08	4.5644e-06	5.57337	NA	NA	NA	0	1	1	0	2	NA	NA	0.939355	-6.2669	0.834581	-5.516	NA	NA	NA	NA	0.347549	3.68297e-10	0.403954	3.468e-08	NA	NA	NA	NA	0.890669	1.22563e-07	0.888814	5.59417e-06	NA	NA
PMM1	NA	NA	NA	Esophagus_Gastroesophageal_Junction	3.86599e-11	1.5832e-08	6.60912	Brain_Amygdala	2.49864e-08	7.2781e-06	5.57337	NA	NA	NA	0	1	1	0	2	NA	NA	0.939355	-6.2669	-0.788581	0.41588	NA	NA	NA	NA	0.347549	3.68297e-10	0.430357	0.677498	NA	NA	NA	NA	0.890669	1.22563e-07	0.910044	0.904291	NA	NA
PMM1	NA	NA	NA	Esophagus_Gastroesophageal_Junction	3.86599e-11	1.5832e-08	6.60912	Brain_Cerebellar_Hemisphere	2.49864e-08	4.58696e-06	5.57337	NA	NA	NA	0	1	1	0	2	NA	NA	0.939355	-6.2669	0.834581	-5.516	NA	NA	NA	NA	0.347549	3.68297e-10	0.403954	3.468e-08	NA	NA	NA	NA	0.890669	1.22563e-07	0.886691	5.332e-06	NA	NA
PMM1	NA	NA	NA	Esophagus_Gastroesophageal_Junction	3.86599e-11	1.5832e-08	6.60912	Brain_Cerebellum	2.49864e-08	4.73849e-06	5.57337	NA	NA	NA	0	1	1	0	2	NA	NA	0.939355	-6.2669	0.834581	-5.516	NA	NA	NA	NA	0.347549	3.68297e-10	0.403954	3.468e-08	NA	NA	NA	NA	0.890669	1.22563e-07	0.886877	5.57862e-06	NA	NA
PMM1	NA	NA	NA	Esophagus_Gastroesophageal_Junction	3.86599e-11	1.5832e-08	6.60912	Brain_Cortex	2.49864e-08	5.02823e-06	5.57337	NA	NA	NA	0	1	1	0	2	NA	NA	0.939355	-6.2669	0.834581	-5.516	NA	NA	NA	NA	0.347549	3.68297e-10	0.403954	3.468e-08	NA	NA	NA	NA	0.890669	1.22563e-07	0.891523	5.43786e-06	NA	NA
PMM1	NA	NA	NA	Esophagus_Gastroesophageal_Junction	3.86599e-11	1.5832e-08	6.60912	Brain_Frontal_Cortex_BA9	2.49864e-08	5.29428e-06	5.57337	NA	NA	NA	0	1	1	0	2	NA	NA	0.939355	-6.2669	0.834581	-5.516	NA	NA	NA	NA	0.347549	3.68297e-10	0.403954	3.468e-08	NA	NA	NA	NA	0.890669	1.22563e-07	0.888216	5.77075e-06	NA	NA
PMM1	NA	NA	NA	Esophagus_Gastroesophageal_Junction	3.86599e-11	1.5832e-08	6.60912	Brain_Hippocampus	2.49864e-08	7.37648e-06	5.57337	NA	NA	NA	0	1	1	0	2	NA	NA	0.939355	-6.2669	0.834581	-5.516	NA	NA	NA	NA	0.347549	3.68297e-10	0.403954	3.468e-08	NA	NA	NA	NA	0.890669	1.22563e-07	0.90325	7.67909e-06	NA	NA
PMM1	NA	NA	NA	Esophagus_Gastroesophageal_Junction	3.86599e-11	1.5832e-08	6.60912	Brain_Putamen_basal_ganglia	2.49864e-08	6.6203e-06	5.57337	NA	NA	NA	0	1	1	0	2	NA	NA	0.939355	-6.2669	0.834581	-5.516	NA	NA	NA	NA	0.347549	3.68297e-10	0.403954	3.468e-08	NA	NA	NA	NA	0.890669	1.22563e-07	0.887844	6.70681e-06	NA	NA
PMM1	NA	NA	NA	Esophagus_Gastroesophageal_Junction	3.86599e-11	1.5832e-08	6.60912	Brain_Spinal_cord_cervical_c-1	2.49864e-08	5.73468e-06	5.57337	NA	NA	NA	0	1	1	0	2	NA	NA	0.939355	-6.2669	0.834581	-5.516	NA	NA	NA	NA	0.347549	3.68297e-10	0.403954	3.468e-08	NA	NA	NA	NA	0.890669	1.22563e-07	0.897182	6.36406e-06	NA	NA
PMM1	NA	NA	NA	Esophagus_Gastroesophageal_Junction	3.86599e-11	1.5832e-08	6.60912	Breast_Mammary_Tissue	2.49864e-08	4.41168e-06	5.57337	NA	NA	NA	0	1	1	0	2	NA	NA	0.939355	-6.2669	0.834581	-5.516	NA	NA	NA	NA	0.347549	3.68297e-10	0.403954	3.468e-08	NA	NA	NA	NA	0.890669	1.22563e-07	0.897516	5.33799e-06	NA	NA
PMM1	NA	NA	NA	Esophagus_Gastroesophageal_Junction	3.86599e-11	1.5832e-08	6.60912	Cells_Cultured_fibroblasts	2.49864e-08	4.57044e-06	5.57337	NA	NA	NA	0	1	1	0	2	NA	NA	0.939355	-6.2669	0.834581	-5.516	NA	NA	NA	NA	0.347549	3.68297e-10	0.403954	3.468e-08	NA	NA	NA	NA	0.890669	1.22563e-07	0.88269	5.1951e-06	NA	NA
PMM1	NA	NA	NA	Esophagus_Gastroesophageal_Junction	3.86599e-11	1.5832e-08	6.60912	Cells_EBV-transformed_lymphocytes	2.49864e-08	4.23988e-06	5.57337	NA	NA	NA	0	1	1	0	2	NA	NA	0.939355	-6.2669	0.834581	-5.516	NA	NA	NA	NA	0.347549	3.68297e-10	0.403954	3.468e-08	NA	NA	NA	NA	0.890669	1.22563e-07	0.885524	4.8517e-06	NA	NA
PMM1	NA	NA	NA	Esophagus_Gastroesophageal_Junction	3.86599e-11	1.5832e-08	6.60912	Colon_Sigmoid	2.49864e-08	4.48034e-06	5.57337	NA	NA	NA	0	1	1	0	2	NA	NA	0.939355	-6.2669	0.834581	-5.516	NA	NA	NA	NA	0.347549	3.68297e-10	0.403954	3.468e-08	NA	NA	NA	NA	0.890669	1.22563e-07	0.895128	5.277e-06	NA	NA
PMM1	NA	NA	NA	Esophagus_Gastroesophageal_Junction	3.86599e-11	1.5832e-08	6.60912	Colon_Transverse	2.49864e-08	4.83891e-06	5.57337	NA	NA	NA	0	1	1	0	2	NA	NA	0.939355	-6.2669	0.834581	-5.516	NA	NA	NA	NA	0.347549	3.68297e-10	0.403954	3.468e-08	NA	NA	NA	NA	0.890669	1.22563e-07	0.896717	5.77502e-06	NA	NA
PMM1	NA	NA	NA	Esophagus_Gastroesophageal_Junction	3.86599e-11	1.5832e-08	6.60912	Esophagus_Gastroesophageal_Junction	2.49864e-08	4.61886e-06	5.57337	NA	NA	NA	0	1	1	0	2	NA	NA	0.939355	-6.2669	0.834581	-5.516	NA	NA	NA	NA	0.347549	3.68297e-10	0.403954	3.468e-08	NA	NA	NA	NA	0.890669	1.22563e-07	0.89489	5.14171e-06	NA	NA
PMM1	NA	NA	NA	Esophagus_Gastroesophageal_Junction	3.86599e-11	1.5832e-08	6.60912	Esophagus_Mucosa	2.49864e-08	4.54169e-06	5.57337	NA	NA	NA	0	1	1	0	2	NA	NA	0.939355	-6.2669	0.834581	-5.516	NA	NA	NA	NA	0.347549	3.68297e-10	0.403954	3.468e-08	NA	NA	NA	NA	0.890669	1.22563e-07	0.896424	5.23292e-06	NA	NA
PMM1	NA	NA	NA	Esophagus_Gastroesophageal_Junction	3.86599e-11	1.5832e-08	6.60912	Esophagus_Muscularis	2.49864e-08	4.59818e-06	5.57337	NA	NA	NA	0	1	1	0	2	NA	NA	0.939355	-6.2669	0.834581	-5.516	NA	NA	NA	NA	0.347549	3.68297e-10	0.403954	3.468e-08	NA	NA	NA	NA	0.890669	1.22563e-07	0.897154	5.22277e-06	NA	NA
PMM1	NA	NA	NA	Esophagus_Gastroesophageal_Junction	3.86599e-11	1.5832e-08	6.60912	Heart_Atrial_Appendage	2.49864e-08	5.18664e-06	5.57337	NA	NA	NA	0	1	1	0	2	NA	NA	0.939355	-6.2669	0.834581	-5.516	NA	NA	NA	NA	0.347549	3.68297e-10	0.403954	3.468e-08	NA	NA	NA	NA	0.890669	1.22563e-07	0.89008	5.915e-06	NA	NA
PMM1	NA	NA	NA	Esophagus_Gastroesophageal_Junction	3.86599e-11	1.5832e-08	6.60912	Kidney_Cortex	2.49864e-08	6.74989e-06	5.57337	NA	NA	NA	0	1	1	0	2	NA	NA	0.939355	-6.2669	0.834581	-5.516	NA	NA	NA	NA	0.347549	3.68297e-10	0.403954	3.468e-08	NA	NA	NA	NA	0.890669	1.22563e-07	0.89224	7.93101e-06	NA	NA
PMM1	NA	NA	NA	Esophagus_Gastroesophageal_Junction	3.86599e-11	1.5832e-08	6.60912	Liver	2.49864e-08	5.95057e-06	-5.57337	NA	NA	NA	0	1	1	0	2	NA	NA	0.939355	-6.2669	-0.834581	5.516	NA	NA	NA	NA	0.347549	3.68297e-10	0.403954	3.468e-08	NA	NA	NA	NA	0.890669	1.22563e-07	0.88418	6.29624e-06	NA	NA
PMM1	NA	NA	NA	Esophagus_Gastroesophageal_Junction	3.86599e-11	1.5832e-08	6.60912	Lung	2.49864e-08	4.53976e-06	5.57337	NA	NA	NA	0	1	1	0	2	NA	NA	0.939355	-6.2669	0.834581	-5.516	NA	NA	NA	NA	0.347549	3.68297e-10	0.403954	3.468e-08	NA	NA	NA	NA	0.890669	1.22563e-07	0.886302	5.79567e-06	NA	NA
PMM1	NA	NA	NA	Esophagus_Gastroesophageal_Junction	3.86599e-11	1.5832e-08	6.60912	Minor_Salivary_Gland	2.49864e-08	4.62113e-06	5.57337	NA	NA	NA	0	1	1	0	2	NA	NA	0.939355	-6.2669	0.834581	-5.516	NA	NA	NA	NA	0.347549	3.68297e-10	0.403954	3.468e-08	NA	NA	NA	NA	0.890669	1.22563e-07	0.892203	5.71596e-06	NA	NA
PMM1	NA	NA	NA	Esophagus_Gastroesophageal_Junction	3.86599e-11	1.5832e-08	6.60912	Nerve_Tibial	2.49864e-08	4.64164e-06	5.57337	NA	NA	NA	0	1	1	0	2	NA	NA	0.939355	-6.2669	0.834581	-5.516	NA	NA	NA	NA	0.347549	3.68297e-10	0.403954	3.468e-08	NA	NA	NA	NA	0.890669	1.22563e-07	0.894075	5.67424e-06	NA	NA
PMM1	NA	NA	NA	Esophagus_Gastroesophageal_Junction	3.86599e-11	1.5832e-08	6.60912	Ovary	2.49864e-08	4.83236e-06	5.57337	NA	NA	NA	0	1	1	0	2	NA	NA	0.939355	-6.2669	0.834581	-5.516	NA	NA	NA	NA	0.347549	3.68297e-10	0.403954	3.468e-08	NA	NA	NA	NA	0.890669	1.22563e-07	0.890689	5.54235e-06	NA	NA
PMM1	NA	NA	NA	Esophagus_Gastroesophageal_Junction	3.86599e-11	1.5832e-08	6.60912	Pancreas	2.49864e-08	5.62761e-06	5.57337	NA	NA	NA	0	1	1	0	2	NA	NA	0.939355	-6.2669	0.834581	-5.516	NA	NA	NA	NA	0.347549	3.68297e-10	0.403954	3.468e-08	NA	NA	NA	NA	0.890669	1.22563e-07	0.895741	6.31097e-06	NA	NA
PMM1	NA	NA	NA	Esophagus_Gastroesophageal_Junction	3.86599e-11	1.5832e-08	6.60912	Pituitary	2.49864e-08	5.46527e-06	5.57337	NA	NA	NA	0	1	1	0	2	NA	NA	0.939355	-6.2669	0.834581	-5.516	NA	NA	NA	NA	0.347549	3.68297e-10	0.403954	3.468e-08	NA	NA	NA	NA	0.890669	1.22563e-07	0.901679	5.6355e-06	NA	NA
PMM1	NA	NA	NA	Esophagus_Gastroesophageal_Junction	3.86599e-11	1.5832e-08	6.60912	Prostate	2.49864e-08	4.69516e-06	5.57337	NA	NA	NA	0	1	1	0	2	NA	NA	0.939355	-6.2669	0.834581	-5.516	NA	NA	NA	NA	0.347549	3.68297e-10	0.403954	3.468e-08	NA	NA	NA	NA	0.890669	1.22563e-07	0.893917	5.61678e-06	NA	NA
PMM1	NA	NA	NA	Esophagus_Gastroesophageal_Junction	3.86599e-11	1.5832e-08	6.60912	Skin_Not_Sun_Exposed_Suprapubic	2.49864e-08	5.29043e-06	5.57337	NA	NA	NA	0	1	1	0	2	NA	NA	0.939355	-6.2669	0.834581	-5.516	NA	NA	NA	NA	0.347549	3.68297e-10	0.403954	3.468e-08	NA	NA	NA	NA	0.890669	1.22563e-07	0.900508	5.6286e-06	NA	NA
PMM1	NA	NA	NA	Esophagus_Gastroesophageal_Junction	3.86599e-11	1.5832e-08	6.60912	Skin_Sun_Exposed_Lower_leg	2.49864e-08	4.59437e-06	5.57337	NA	NA	NA	0	1	1	0	2	NA	NA	0.939355	-6.2669	0.834581	-5.516	NA	NA	NA	NA	0.347549	3.68297e-10	0.403954	3.468e-08	NA	NA	NA	NA	0.890669	1.22563e-07	0.896173	5.39218e-06	NA	NA
PMM1	NA	NA	NA	Esophagus_Gastroesophageal_Junction	3.86599e-11	1.5832e-08	6.60912	Small_Intestine_Terminal_Ileum	2.49864e-08	4.98061e-06	5.57337	NA	NA	NA	0	1	1	0	2	NA	NA	0.939355	-6.2669	0.834581	-5.516	NA	NA	NA	NA	0.347549	3.68297e-10	0.403954	3.468e-08	NA	NA	NA	NA	0.890669	1.22563e-07	0.895648	5.86226e-06	NA	NA
PMM1	NA	NA	NA	Esophagus_Gastroesophageal_Junction	3.86599e-11	1.5832e-08	6.60912	Spleen	2.49864e-08	4.74961e-06	5.57337	NA	NA	NA	0	1	1	0	2	NA	NA	0.939355	-6.2669	0.834581	-5.516	NA	NA	NA	NA	0.347549	3.68297e-10	0.403954	3.468e-08	NA	NA	NA	NA	0.890669	1.22563e-07	0.885943	5.28794e-06	NA	NA
PMM1	NA	NA	NA	Esophagus_Gastroesophageal_Junction	3.86599e-11	1.5832e-08	6.60912	Stomach	2.49864e-08	5.04638e-06	5.57337	NA	NA	NA	0	1	1	0	2	NA	NA	0.939355	-6.2669	0.834581	-5.516	NA	NA	NA	NA	0.347549	3.68297e-10	0.403954	3.468e-08	NA	NA	NA	NA	0.890669	1.22563e-07	0.899729	6.19463e-06	NA	NA
PMM1	NA	NA	NA	Esophagus_Gastroesophageal_Junction	3.86599e-11	1.5832e-08	6.60912	Testis	2.49864e-08	5.32506e-06	-5.57337	NA	NA	NA	0	1	1	0	2	NA	NA	0.939355	-6.2669	-0.834581	5.516	NA	NA	NA	NA	0.347549	3.68297e-10	0.403954	3.468e-08	NA	NA	NA	NA	0.890669	1.22563e-07	0.901303	6.32811e-06	NA	NA
PMM1	NA	NA	NA	Esophagus_Gastroesophageal_Junction	3.86599e-11	1.5832e-08	6.60912	Thyroid	2.49864e-08	4.80395e-06	5.57337	NA	NA	NA	0	1	1	0	2	NA	NA	0.939355	-6.2669	0.834581	-5.516	NA	NA	NA	NA	0.347549	3.68297e-10	0.403954	3.468e-08	NA	NA	NA	NA	0.890669	1.22563e-07	0.893947	5.35361e-06	NA	NA
PMM1	NA	NA	NA	Esophagus_Gastroesophageal_Junction	3.86599e-11	1.5832e-08	6.60912	Uterus	2.49864e-08	4.77926e-06	5.57337	NA	NA	NA	0	1	1	0	2	NA	NA	0.939355	-6.2669	0.834581	-5.516	NA	NA	NA	NA	0.347549	3.68297e-10	0.403954	3.468e-08	NA	NA	NA	NA	0.890669	1.22563e-07	0.894197	5.70345e-06	NA	NA
PMM1	NA	NA	NA	Esophagus_Gastroesophageal_Junction	3.86599e-11	1.5832e-08	6.60912	Vagina	2.49864e-08	5.1347e-06	5.57337	NA	NA	NA	0	1	1	0	2	NA	NA	0.939355	-6.2669	0.834581	-5.516	NA	NA	NA	NA	0.347549	3.68297e-10	0.403954	3.468e-08	NA	NA	NA	NA	0.890669	1.22563e-07	0.891256	5.68273e-06	NA	NA
PMM1	NA	NA	NA	Esophagus_Gastroesophageal_Junction	3.86599e-11	1.5832e-08	6.60912	smultixcan	2.49864e-08	4.38643e-06	-5.57337	NA	NA	NA	0	1	1	0	2	NA	NA	0.939355	-6.2669	-0.834581	5.516	NA	NA	NA	NA	0.347549	3.68297e-10	0.403954	3.468e-08	NA	NA	NA	NA	0.890669	1.22563e-07	0.882284	5.47897e-06	NA	NA
PMM1	NA	NA	NA	Esophagus_Mucosa	5.00743e-06	0.00051443	4.56448	Adipose_Subcutaneous	2.49864e-08	4.8195e-06	5.57337	NA	NA	NA	0	1	1	0	2	NA	NA	0.841914	-3.69638	0.834581	-5.516	NA	NA	NA	NA	0.399836	0.000218698	0.403954	3.468e-08	NA	NA	NA	NA	0.902753	0.00992026	0.891735	5.55009e-06	NA	NA
PMM1	NA	NA	NA	Esophagus_Mucosa	5.00743e-06	0.00051443	4.56448	Adipose_Visceral_Omentum	2.49864e-08	4.60319e-06	5.57337	NA	NA	NA	0	1	1	0	2	NA	NA	0.841914	-3.69638	0.834581	-5.516	NA	NA	NA	NA	0.399836	0.000218698	0.403954	3.468e-08	NA	NA	NA	NA	0.902753	0.00992026	0.890539	5.51378e-06	NA	NA
PMM1	NA	NA	NA	Esophagus_Mucosa	5.00743e-06	0.00051443	4.56448	Adrenal_Gland	2.49864e-08	5.07778e-06	5.57337	NA	NA	NA	0	1	1	0	2	NA	NA	0.841914	-3.69638	0.834581	-5.516	NA	NA	NA	NA	0.399836	0.000218698	0.403954	3.468e-08	NA	NA	NA	NA	0.902753	0.00992026	0.895375	5.6889e-06	NA	NA
PMM1	NA	NA	NA	Esophagus_Mucosa	5.00743e-06	0.00051443	4.56448	Artery_Aorta	2.49864e-08	4.49415e-06	5.57337	NA	NA	NA	0	1	1	0	2	NA	NA	0.841914	-3.69638	0.834581	-5.516	NA	NA	NA	NA	0.399836	0.000218698	0.403954	3.468e-08	NA	NA	NA	NA	0.902753	0.00992026	0.889758	5.30637e-06	NA	NA
PMM1	NA	NA	NA	Esophagus_Mucosa	5.00743e-06	0.00051443	4.56448	Artery_Coronary	2.49864e-08	4.81869e-06	5.57337	NA	NA	NA	0	1	1	0	2	NA	NA	0.841914	-3.69638	0.834581	-5.516	NA	NA	NA	NA	0.399836	0.000218698	0.403954	3.468e-08	NA	NA	NA	NA	0.902753	0.00992026	0.886203	5.76468e-06	NA	NA
PMM1	NA	NA	NA	Esophagus_Mucosa	5.00743e-06	0.00051443	4.56448	Artery_Tibial	2.49864e-08	4.5644e-06	5.57337	NA	NA	NA	0	1	1	0	2	NA	NA	0.841914	-3.69638	0.834581	-5.516	NA	NA	NA	NA	0.399836	0.000218698	0.403954	3.468e-08	NA	NA	NA	NA	0.902753	0.00992026	0.888814	5.59417e-06	NA	NA
PMM1	NA	NA	NA	Esophagus_Mucosa	5.00743e-06	0.00051443	4.56448	Brain_Amygdala	2.49864e-08	7.2781e-06	5.57337	NA	NA	NA	0	1	1	0	2	NA	NA	0.841914	-3.69638	-0.788581	0.41588	NA	NA	NA	NA	0.399836	0.000218698	0.430357	0.677498	NA	NA	NA	NA	0.902753	0.00992026	0.910044	0.904291	NA	NA
PMM1	NA	NA	NA	Esophagus_Mucosa	5.00743e-06	0.00051443	4.56448	Brain_Cerebellar_Hemisphere	2.49864e-08	4.58696e-06	5.57337	NA	NA	NA	0	1	1	0	2	NA	NA	0.841914	-3.69638	0.834581	-5.516	NA	NA	NA	NA	0.399836	0.000218698	0.403954	3.468e-08	NA	NA	NA	NA	0.902753	0.00992026	0.886691	5.332e-06	NA	NA
PMM1	NA	NA	NA	Esophagus_Mucosa	5.00743e-06	0.00051443	4.56448	Brain_Cerebellum	2.49864e-08	4.73849e-06	5.57337	NA	NA	NA	0	1	1	0	2	NA	NA	0.841914	-3.69638	0.834581	-5.516	NA	NA	NA	NA	0.399836	0.000218698	0.403954	3.468e-08	NA	NA	NA	NA	0.902753	0.00992026	0.886877	5.57862e-06	NA	NA
PMM1	NA	NA	NA	Esophagus_Mucosa	5.00743e-06	0.00051443	4.56448	Brain_Cortex	2.49864e-08	5.02823e-06	5.57337	NA	NA	NA	0	1	1	0	2	NA	NA	0.841914	-3.69638	0.834581	-5.516	NA	NA	NA	NA	0.399836	0.000218698	0.403954	3.468e-08	NA	NA	NA	NA	0.902753	0.00992026	0.891523	5.43786e-06	NA	NA
PMM1	NA	NA	NA	Esophagus_Mucosa	5.00743e-06	0.00051443	4.56448	Brain_Frontal_Cortex_BA9	2.49864e-08	5.29428e-06	5.57337	NA	NA	NA	0	1	1	0	2	NA	NA	0.841914	-3.69638	0.834581	-5.516	NA	NA	NA	NA	0.399836	0.000218698	0.403954	3.468e-08	NA	NA	NA	NA	0.902753	0.00992026	0.888216	5.77075e-06	NA	NA
PMM1	NA	NA	NA	Esophagus_Mucosa	5.00743e-06	0.00051443	4.56448	Brain_Hippocampus	2.49864e-08	7.37648e-06	5.57337	NA	NA	NA	0	1	1	0	2	NA	NA	0.841914	-3.69638	0.834581	-5.516	NA	NA	NA	NA	0.399836	0.000218698	0.403954	3.468e-08	NA	NA	NA	NA	0.902753	0.00992026	0.90325	7.67909e-06	NA	NA
PMM1	NA	NA	NA	Esophagus_Mucosa	5.00743e-06	0.00051443	4.56448	Brain_Putamen_basal_ganglia	2.49864e-08	6.6203e-06	5.57337	NA	NA	NA	0	1	1	0	2	NA	NA	0.841914	-3.69638	0.834581	-5.516	NA	NA	NA	NA	0.399836	0.000218698	0.403954	3.468e-08	NA	NA	NA	NA	0.902753	0.00992026	0.887844	6.70681e-06	NA	NA
PMM1	NA	NA	NA	Esophagus_Mucosa	5.00743e-06	0.00051443	4.56448	Brain_Spinal_cord_cervical_c-1	2.49864e-08	5.73468e-06	5.57337	NA	NA	NA	0	1	1	0	2	NA	NA	0.841914	-3.69638	0.834581	-5.516	NA	NA	NA	NA	0.399836	0.000218698	0.403954	3.468e-08	NA	NA	NA	NA	0.902753	0.00992026	0.897182	6.36406e-06	NA	NA
PMM1	NA	NA	NA	Esophagus_Mucosa	5.00743e-06	0.00051443	4.56448	Breast_Mammary_Tissue	2.49864e-08	4.41168e-06	5.57337	NA	NA	NA	0	1	1	0	2	NA	NA	0.841914	-3.69638	0.834581	-5.516	NA	NA	NA	NA	0.399836	0.000218698	0.403954	3.468e-08	NA	NA	NA	NA	0.902753	0.00992026	0.897516	5.33799e-06	NA	NA
PMM1	NA	NA	NA	Esophagus_Mucosa	5.00743e-06	0.00051443	4.56448	Cells_Cultured_fibroblasts	2.49864e-08	4.57044e-06	5.57337	NA	NA	NA	0	1	1	0	2	NA	NA	0.841914	-3.69638	0.834581	-5.516	NA	NA	NA	NA	0.399836	0.000218698	0.403954	3.468e-08	NA	NA	NA	NA	0.902753	0.00992026	0.88269	5.1951e-06	NA	NA
PMM1	NA	NA	NA	Esophagus_Mucosa	5.00743e-06	0.00051443	4.56448	Cells_EBV-transformed_lymphocytes	2.49864e-08	4.23988e-06	5.57337	NA	NA	NA	0	1	1	0	2	NA	NA	0.841914	-3.69638	0.834581	-5.516	NA	NA	NA	NA	0.399836	0.000218698	0.403954	3.468e-08	NA	NA	NA	NA	0.902753	0.00992026	0.885524	4.8517e-06	NA	NA
PMM1	NA	NA	NA	Esophagus_Mucosa	5.00743e-06	0.00051443	4.56448	Colon_Sigmoid	2.49864e-08	4.48034e-06	5.57337	NA	NA	NA	0	1	1	0	2	NA	NA	0.841914	-3.69638	0.834581	-5.516	NA	NA	NA	NA	0.399836	0.000218698	0.403954	3.468e-08	NA	NA	NA	NA	0.902753	0.00992026	0.895128	5.277e-06	NA	NA
PMM1	NA	NA	NA	Esophagus_Mucosa	5.00743e-06	0.00051443	4.56448	Colon_Transverse	2.49864e-08	4.83891e-06	5.57337	NA	NA	NA	0	1	1	0	2	NA	NA	0.841914	-3.69638	0.834581	-5.516	NA	NA	NA	NA	0.399836	0.000218698	0.403954	3.468e-08	NA	NA	NA	NA	0.902753	0.00992026	0.896717	5.77502e-06	NA	NA
PMM1	NA	NA	NA	Esophagus_Mucosa	5.00743e-06	0.00051443	4.56448	Esophagus_Gastroesophageal_Junction	2.49864e-08	4.61886e-06	5.57337	NA	NA	NA	0	1	1	0	2	NA	NA	0.841914	-3.69638	0.834581	-5.516	NA	NA	NA	NA	0.399836	0.000218698	0.403954	3.468e-08	NA	NA	NA	NA	0.902753	0.00992026	0.89489	5.14171e-06	NA	NA
PMM1	NA	NA	NA	Esophagus_Mucosa	5.00743e-06	0.00051443	4.56448	Esophagus_Mucosa	2.49864e-08	4.54169e-06	5.57337	NA	NA	NA	0	1	1	0	2	NA	NA	0.841914	-3.69638	0.834581	-5.516	NA	NA	NA	NA	0.399836	0.000218698	0.403954	3.468e-08	NA	NA	NA	NA	0.902753	0.00992026	0.896424	5.23292e-06	NA	NA
PMM1	NA	NA	NA	Esophagus_Mucosa	5.00743e-06	0.00051443	4.56448	Esophagus_Muscularis	2.49864e-08	4.59818e-06	5.57337	NA	NA	NA	0	1	1	0	2	NA	NA	0.841914	-3.69638	0.834581	-5.516	NA	NA	NA	NA	0.399836	0.000218698	0.403954	3.468e-08	NA	NA	NA	NA	0.902753	0.00992026	0.897154	5.22277e-06	NA	NA
PMM1	NA	NA	NA	Esophagus_Mucosa	5.00743e-06	0.00051443	4.56448	Heart_Atrial_Appendage	2.49864e-08	5.18664e-06	5.57337	NA	NA	NA	0	1	1	0	2	NA	NA	0.841914	-3.69638	0.834581	-5.516	NA	NA	NA	NA	0.399836	0.000218698	0.403954	3.468e-08	NA	NA	NA	NA	0.902753	0.00992026	0.89008	5.915e-06	NA	NA
PMM1	NA	NA	NA	Esophagus_Mucosa	5.00743e-06	0.00051443	4.56448	Kidney_Cortex	2.49864e-08	6.74989e-06	5.57337	NA	NA	NA	0	1	1	0	2	NA	NA	0.841914	-3.69638	0.834581	-5.516	NA	NA	NA	NA	0.399836	0.000218698	0.403954	3.468e-08	NA	NA	NA	NA	0.902753	0.00992026	0.89224	7.93101e-06	NA	NA
PMM1	NA	NA	NA	Esophagus_Mucosa	5.00743e-06	0.00051443	4.56448	Liver	2.49864e-08	5.95057e-06	-5.57337	NA	NA	NA	0	1	1	0	2	NA	NA	0.841914	-3.69638	-0.834581	5.516	NA	NA	NA	NA	0.399836	0.000218698	0.403954	3.468e-08	NA	NA	NA	NA	0.902753	0.00992026	0.88418	6.29624e-06	NA	NA
PMM1	NA	NA	NA	Esophagus_Mucosa	5.00743e-06	0.00051443	4.56448	Lung	2.49864e-08	4.53976e-06	5.57337	NA	NA	NA	0	1	1	0	2	NA	NA	0.841914	-3.69638	0.834581	-5.516	NA	NA	NA	NA	0.399836	0.000218698	0.403954	3.468e-08	NA	NA	NA	NA	0.902753	0.00992026	0.886302	5.79567e-06	NA	NA
PMM1	NA	NA	NA	Esophagus_Mucosa	5.00743e-06	0.00051443	4.56448	Minor_Salivary_Gland	2.49864e-08	4.62113e-06	5.57337	NA	NA	NA	0	1	1	0	2	NA	NA	0.841914	-3.69638	0.834581	-5.516	NA	NA	NA	NA	0.399836	0.000218698	0.403954	3.468e-08	NA	NA	NA	NA	0.902753	0.00992026	0.892203	5.71596e-06	NA	NA
PMM1	NA	NA	NA	Esophagus_Mucosa	5.00743e-06	0.00051443	4.56448	Nerve_Tibial	2.49864e-08	4.64164e-06	5.57337	NA	NA	NA	0	1	1	0	2	NA	NA	0.841914	-3.69638	0.834581	-5.516	NA	NA	NA	NA	0.399836	0.000218698	0.403954	3.468e-08	NA	NA	NA	NA	0.902753	0.00992026	0.894075	5.67424e-06	NA	NA
PMM1	NA	NA	NA	Esophagus_Mucosa	5.00743e-06	0.00051443	4.56448	Ovary	2.49864e-08	4.83236e-06	5.57337	NA	NA	NA	0	1	1	0	2	NA	NA	0.841914	-3.69638	0.834581	-5.516	NA	NA	NA	NA	0.399836	0.000218698	0.403954	3.468e-08	NA	NA	NA	NA	0.902753	0.00992026	0.890689	5.54235e-06	NA	NA
PMM1	NA	NA	NA	Esophagus_Mucosa	5.00743e-06	0.00051443	4.56448	Pancreas	2.49864e-08	5.62761e-06	5.57337	NA	NA	NA	0	1	1	0	2	NA	NA	0.841914	-3.69638	0.834581	-5.516	NA	NA	NA	NA	0.399836	0.000218698	0.403954	3.468e-08	NA	NA	NA	NA	0.902753	0.00992026	0.895741	6.31097e-06	NA	NA
PMM1	NA	NA	NA	Esophagus_Mucosa	5.00743e-06	0.00051443	4.56448	Pituitary	2.49864e-08	5.46527e-06	5.57337	NA	NA	NA	0	1	1	0	2	NA	NA	0.841914	-3.69638	0.834581	-5.516	NA	NA	NA	NA	0.399836	0.000218698	0.403954	3.468e-08	NA	NA	NA	NA	0.902753	0.00992026	0.901679	5.6355e-06	NA	NA
PMM1	NA	NA	NA	Esophagus_Mucosa	5.00743e-06	0.00051443	4.56448	Prostate	2.49864e-08	4.69516e-06	5.57337	NA	NA	NA	0	1	1	0	2	NA	NA	0.841914	-3.69638	0.834581	-5.516	NA	NA	NA	NA	0.399836	0.000218698	0.403954	3.468e-08	NA	NA	NA	NA	0.902753	0.00992026	0.893917	5.61678e-06	NA	NA
PMM1	NA	NA	NA	Esophagus_Mucosa	5.00743e-06	0.00051443	4.56448	Skin_Not_Sun_Exposed_Suprapubic	2.49864e-08	5.29043e-06	5.57337	NA	NA	NA	0	1	1	0	2	NA	NA	0.841914	-3.69638	0.834581	-5.516	NA	NA	NA	NA	0.399836	0.000218698	0.403954	3.468e-08	NA	NA	NA	NA	0.902753	0.00992026	0.900508	5.6286e-06	NA	NA
PMM1	NA	NA	NA	Esophagus_Mucosa	5.00743e-06	0.00051443	4.56448	Skin_Sun_Exposed_Lower_leg	2.49864e-08	4.59437e-06	5.57337	NA	NA	NA	0	1	1	0	2	NA	NA	0.841914	-3.69638	0.834581	-5.516	NA	NA	NA	NA	0.399836	0.000218698	0.403954	3.468e-08	NA	NA	NA	NA	0.902753	0.00992026	0.896173	5.39218e-06	NA	NA
PMM1	NA	NA	NA	Esophagus_Mucosa	5.00743e-06	0.00051443	4.56448	Small_Intestine_Terminal_Ileum	2.49864e-08	4.98061e-06	5.57337	NA	NA	NA	0	1	1	0	2	NA	NA	0.841914	-3.69638	0.834581	-5.516	NA	NA	NA	NA	0.399836	0.000218698	0.403954	3.468e-08	NA	NA	NA	NA	0.902753	0.00992026	0.895648	5.86226e-06	NA	NA
PMM1	NA	NA	NA	Esophagus_Mucosa	5.00743e-06	0.00051443	4.56448	Spleen	2.49864e-08	4.74961e-06	5.57337	NA	NA	NA	0	1	1	0	2	NA	NA	0.841914	-3.69638	0.834581	-5.516	NA	NA	NA	NA	0.399836	0.000218698	0.403954	3.468e-08	NA	NA	NA	NA	0.902753	0.00992026	0.885943	5.28794e-06	NA	NA
PMM1	NA	NA	NA	Esophagus_Mucosa	5.00743e-06	0.00051443	4.56448	Stomach	2.49864e-08	5.04638e-06	5.57337	NA	NA	NA	0	1	1	0	2	NA	NA	0.841914	-3.69638	0.834581	-5.516	NA	NA	NA	NA	0.399836	0.000218698	0.403954	3.468e-08	NA	NA	NA	NA	0.902753	0.00992026	0.899729	6.19463e-06	NA	NA
PMM1	NA	NA	NA	Esophagus_Mucosa	5.00743e-06	0.00051443	4.56448	Testis	2.49864e-08	5.32506e-06	-5.57337	NA	NA	NA	0	1	1	0	2	NA	NA	0.841914	-3.69638	-0.834581	5.516	NA	NA	NA	NA	0.399836	0.000218698	0.403954	3.468e-08	NA	NA	NA	NA	0.902753	0.00992026	0.901303	6.32811e-06	NA	NA
PMM1	NA	NA	NA	Esophagus_Mucosa	5.00743e-06	0.00051443	4.56448	Thyroid	2.49864e-08	4.80395e-06	5.57337	NA	NA	NA	0	1	1	0	2	NA	NA	0.841914	-3.69638	0.834581	-5.516	NA	NA	NA	NA	0.399836	0.000218698	0.403954	3.468e-08	NA	NA	NA	NA	0.902753	0.00992026	0.893947	5.35361e-06	NA	NA
PMM1	NA	NA	NA	Esophagus_Mucosa	5.00743e-06	0.00051443	4.56448	Uterus	2.49864e-08	4.77926e-06	5.57337	NA	NA	NA	0	1	1	0	2	NA	NA	0.841914	-3.69638	0.834581	-5.516	NA	NA	NA	NA	0.399836	0.000218698	0.403954	3.468e-08	NA	NA	NA	NA	0.902753	0.00992026	0.894197	5.70345e-06	NA	NA
PMM1	NA	NA	NA	Esophagus_Mucosa	5.00743e-06	0.00051443	4.56448	Vagina	2.49864e-08	5.1347e-06	5.57337	NA	NA	NA	0	1	1	0	2	NA	NA	0.841914	-3.69638	0.834581	-5.516	NA	NA	NA	NA	0.399836	0.000218698	0.403954	3.468e-08	NA	NA	NA	NA	0.902753	0.00992026	0.891256	5.68273e-06	NA	NA
PMM1	NA	NA	NA	Esophagus_Mucosa	5.00743e-06	0.00051443	4.56448	smultixcan	2.49864e-08	4.38643e-06	-5.57337	NA	NA	NA	0	1	1	0	2	NA	NA	0.841914	-3.69638	-0.834581	5.516	NA	NA	NA	NA	0.399836	0.000218698	0.403954	3.468e-08	NA	NA	NA	NA	0.902753	0.00992026	0.882284	5.47897e-06	NA	NA
PMM1	NA	NA	NA	Esophagus_Muscularis	2.41997e-07	3.42426e-05	5.16379	Adipose_Subcutaneous	2.49864e-08	4.8195e-06	5.57337	NA	NA	NA	0	1	1	0	2	NA	NA	1.09877	-5.00267	0.834581	-5.516	NA	NA	NA	NA	0.27187	5.65419e-07	0.403954	3.468e-08	NA	NA	NA	NA	0.844986	6.7454e-05	0.891735	5.55009e-06	NA	NA
PMM1	NA	NA	NA	Esophagus_Muscularis	2.41997e-07	3.42426e-05	5.16379	Adipose_Visceral_Omentum	2.49864e-08	4.60319e-06	5.57337	NA	NA	NA	0	1	1	0	2	NA	NA	1.09877	-5.00267	0.834581	-5.516	NA	NA	NA	NA	0.27187	5.65419e-07	0.403954	3.468e-08	NA	NA	NA	NA	0.844986	6.7454e-05	0.890539	5.51378e-06	NA	NA
PMM1	NA	NA	NA	Esophagus_Muscularis	2.41997e-07	3.42426e-05	5.16379	Adrenal_Gland	2.49864e-08	5.07778e-06	5.57337	NA	NA	NA	0	1	1	0	2	NA	NA	1.09877	-5.00267	0.834581	-5.516	NA	NA	NA	NA	0.27187	5.65419e-07	0.403954	3.468e-08	NA	NA	NA	NA	0.844986	6.7454e-05	0.895375	5.6889e-06	NA	NA
PMM1	NA	NA	NA	Esophagus_Muscularis	2.41997e-07	3.42426e-05	5.16379	Artery_Aorta	2.49864e-08	4.49415e-06	5.57337	NA	NA	NA	0	1	1	0	2	NA	NA	1.09877	-5.00267	0.834581	-5.516	NA	NA	NA	NA	0.27187	5.65419e-07	0.403954	3.468e-08	NA	NA	NA	NA	0.844986	6.7454e-05	0.889758	5.30637e-06	NA	NA
PMM1	NA	NA	NA	Esophagus_Muscularis	2.41997e-07	3.42426e-05	5.16379	Artery_Coronary	2.49864e-08	4.81869e-06	5.57337	NA	NA	NA	0	1	1	0	2	NA	NA	1.09877	-5.00267	0.834581	-5.516	NA	NA	NA	NA	0.27187	5.65419e-07	0.403954	3.468e-08	NA	NA	NA	NA	0.844986	6.7454e-05	0.886203	5.76468e-06	NA	NA
PMM1	NA	NA	NA	Esophagus_Muscularis	2.41997e-07	3.42426e-05	5.16379	Artery_Tibial	2.49864e-08	4.5644e-06	5.57337	NA	NA	NA	0	1	1	0	2	NA	NA	1.09877	-5.00267	0.834581	-5.516	NA	NA	NA	NA	0.27187	5.65419e-07	0.403954	3.468e-08	NA	NA	NA	NA	0.844986	6.7454e-05	0.888814	5.59417e-06	NA	NA
PMM1	NA	NA	NA	Esophagus_Muscularis	2.41997e-07	3.42426e-05	5.16379	Brain_Amygdala	2.49864e-08	7.2781e-06	5.57337	NA	NA	NA	0	1	1	0	2	NA	NA	1.09877	-5.00267	-0.788581	0.41588	NA	NA	NA	NA	0.27187	5.65419e-07	0.430357	0.677498	NA	NA	NA	NA	0.844986	6.7454e-05	0.910044	0.904291	NA	NA
PMM1	NA	NA	NA	Esophagus_Muscularis	2.41997e-07	3.42426e-05	5.16379	Brain_Cerebellar_Hemisphere	2.49864e-08	4.58696e-06	5.57337	NA	NA	NA	0	1	1	0	2	NA	NA	1.09877	-5.00267	0.834581	-5.516	NA	NA	NA	NA	0.27187	5.65419e-07	0.403954	3.468e-08	NA	NA	NA	NA	0.844986	6.7454e-05	0.886691	5.332e-06	NA	NA
PMM1	NA	NA	NA	Esophagus_Muscularis	2.41997e-07	3.42426e-05	5.16379	Brain_Cerebellum	2.49864e-08	4.73849e-06	5.57337	NA	NA	NA	0	1	1	0	2	NA	NA	1.09877	-5.00267	0.834581	-5.516	NA	NA	NA	NA	0.27187	5.65419e-07	0.403954	3.468e-08	NA	NA	NA	NA	0.844986	6.7454e-05	0.886877	5.57862e-06	NA	NA
PMM1	NA	NA	NA	Esophagus_Muscularis	2.41997e-07	3.42426e-05	5.16379	Brain_Cortex	2.49864e-08	5.02823e-06	5.57337	NA	NA	NA	0	1	1	0	2	NA	NA	1.09877	-5.00267	0.834581	-5.516	NA	NA	NA	NA	0.27187	5.65419e-07	0.403954	3.468e-08	NA	NA	NA	NA	0.844986	6.7454e-05	0.891523	5.43786e-06	NA	NA
PMM1	NA	NA	NA	Esophagus_Muscularis	2.41997e-07	3.42426e-05	5.16379	Brain_Frontal_Cortex_BA9	2.49864e-08	5.29428e-06	5.57337	NA	NA	NA	0	1	1	0	2	NA	NA	1.09877	-5.00267	0.834581	-5.516	NA	NA	NA	NA	0.27187	5.65419e-07	0.403954	3.468e-08	NA	NA	NA	NA	0.844986	6.7454e-05	0.888216	5.77075e-06	NA	NA
PMM1	NA	NA	NA	Esophagus_Muscularis	2.41997e-07	3.42426e-05	5.16379	Brain_Hippocampus	2.49864e-08	7.37648e-06	5.57337	NA	NA	NA	0	1	1	0	2	NA	NA	1.09877	-5.00267	0.834581	-5.516	NA	NA	NA	NA	0.27187	5.65419e-07	0.403954	3.468e-08	NA	NA	NA	NA	0.844986	6.7454e-05	0.90325	7.67909e-06	NA	NA
PMM1	NA	NA	NA	Esophagus_Muscularis	2.41997e-07	3.42426e-05	5.16379	Brain_Putamen_basal_ganglia	2.49864e-08	6.6203e-06	5.57337	NA	NA	NA	0	1	1	0	2	NA	NA	1.09877	-5.00267	0.834581	-5.516	NA	NA	NA	NA	0.27187	5.65419e-07	0.403954	3.468e-08	NA	NA	NA	NA	0.844986	6.7454e-05	0.887844	6.70681e-06	NA	NA
PMM1	NA	NA	NA	Esophagus_Muscularis	2.41997e-07	3.42426e-05	5.16379	Brain_Spinal_cord_cervical_c-1	2.49864e-08	5.73468e-06	5.57337	NA	NA	NA	0	1	1	0	2	NA	NA	1.09877	-5.00267	0.834581	-5.516	NA	NA	NA	NA	0.27187	5.65419e-07	0.403954	3.468e-08	NA	NA	NA	NA	0.844986	6.7454e-05	0.897182	6.36406e-06	NA	NA
PMM1	NA	NA	NA	Esophagus_Muscularis	2.41997e-07	3.42426e-05	5.16379	Breast_Mammary_Tissue	2.49864e-08	4.41168e-06	5.57337	NA	NA	NA	0	1	1	0	2	NA	NA	1.09877	-5.00267	0.834581	-5.516	NA	NA	NA	NA	0.27187	5.65419e-07	0.403954	3.468e-08	NA	NA	NA	NA	0.844986	6.7454e-05	0.897516	5.33799e-06	NA	NA
PMM1	NA	NA	NA	Esophagus_Muscularis	2.41997e-07	3.42426e-05	5.16379	Cells_Cultured_fibroblasts	2.49864e-08	4.57044e-06	5.57337	NA	NA	NA	0	1	1	0	2	NA	NA	1.09877	-5.00267	0.834581	-5.516	NA	NA	NA	NA	0.27187	5.65419e-07	0.403954	3.468e-08	NA	NA	NA	NA	0.844986	6.7454e-05	0.88269	5.1951e-06	NA	NA
PMM1	NA	NA	NA	Esophagus_Muscularis	2.41997e-07	3.42426e-05	5.16379	Cells_EBV-transformed_lymphocytes	2.49864e-08	4.23988e-06	5.57337	NA	NA	NA	0	1	1	0	2	NA	NA	1.09877	-5.00267	0.834581	-5.516	NA	NA	NA	NA	0.27187	5.65419e-07	0.403954	3.468e-08	NA	NA	NA	NA	0.844986	6.7454e-05	0.885524	4.8517e-06	NA	NA
PMM1	NA	NA	NA	Esophagus_Muscularis	2.41997e-07	3.42426e-05	5.16379	Colon_Sigmoid	2.49864e-08	4.48034e-06	5.57337	NA	NA	NA	0	1	1	0	2	NA	NA	1.09877	-5.00267	0.834581	-5.516	NA	NA	NA	NA	0.27187	5.65419e-07	0.403954	3.468e-08	NA	NA	NA	NA	0.844986	6.7454e-05	0.895128	5.277e-06	NA	NA
PMM1	NA	NA	NA	Esophagus_Muscularis	2.41997e-07	3.42426e-05	5.16379	Colon_Transverse	2.49864e-08	4.83891e-06	5.57337	NA	NA	NA	0	1	1	0	2	NA	NA	1.09877	-5.00267	0.834581	-5.516	NA	NA	NA	NA	0.27187	5.65419e-07	0.403954	3.468e-08	NA	NA	NA	NA	0.844986	6.7454e-05	0.896717	5.77502e-06	NA	NA
PMM1	NA	NA	NA	Esophagus_Muscularis	2.41997e-07	3.42426e-05	5.16379	Esophagus_Gastroesophageal_Junction	2.49864e-08	4.61886e-06	5.57337	NA	NA	NA	0	1	1	0	2	NA	NA	1.09877	-5.00267	0.834581	-5.516	NA	NA	NA	NA	0.27187	5.65419e-07	0.403954	3.468e-08	NA	NA	NA	NA	0.844986	6.7454e-05	0.89489	5.14171e-06	NA	NA
PMM1	NA	NA	NA	Esophagus_Muscularis	2.41997e-07	3.42426e-05	5.16379	Esophagus_Mucosa	2.49864e-08	4.54169e-06	5.57337	NA	NA	NA	0	1	1	0	2	NA	NA	1.09877	-5.00267	0.834581	-5.516	NA	NA	NA	NA	0.27187	5.65419e-07	0.403954	3.468e-08	NA	NA	NA	NA	0.844986	6.7454e-05	0.896424	5.23292e-06	NA	NA
PMM1	NA	NA	NA	Esophagus_Muscularis	2.41997e-07	3.42426e-05	5.16379	Esophagus_Muscularis	2.49864e-08	4.59818e-06	5.57337	NA	NA	NA	0	1	1	0	2	NA	NA	1.09877	-5.00267	0.834581	-5.516	NA	NA	NA	NA	0.27187	5.65419e-07	0.403954	3.468e-08	NA	NA	NA	NA	0.844986	6.7454e-05	0.897154	5.22277e-06	NA	NA
PMM1	NA	NA	NA	Esophagus_Muscularis	2.41997e-07	3.42426e-05	5.16379	Heart_Atrial_Appendage	2.49864e-08	5.18664e-06	5.57337	NA	NA	NA	0	1	1	0	2	NA	NA	1.09877	-5.00267	0.834581	-5.516	NA	NA	NA	NA	0.27187	5.65419e-07	0.403954	3.468e-08	NA	NA	NA	NA	0.844986	6.7454e-05	0.89008	5.915e-06	NA	NA
PMM1	NA	NA	NA	Esophagus_Muscularis	2.41997e-07	3.42426e-05	5.16379	Kidney_Cortex	2.49864e-08	6.74989e-06	5.57337	NA	NA	NA	0	1	1	0	2	NA	NA	1.09877	-5.00267	0.834581	-5.516	NA	NA	NA	NA	0.27187	5.65419e-07	0.403954	3.468e-08	NA	NA	NA	NA	0.844986	6.7454e-05	0.89224	7.93101e-06	NA	NA
PMM1	NA	NA	NA	Esophagus_Muscularis	2.41997e-07	3.42426e-05	5.16379	Liver	2.49864e-08	5.95057e-06	-5.57337	NA	NA	NA	0	1	1	0	2	NA	NA	1.09877	-5.00267	-0.834581	5.516	NA	NA	NA	NA	0.27187	5.65419e-07	0.403954	3.468e-08	NA	NA	NA	NA	0.844986	6.7454e-05	0.88418	6.29624e-06	NA	NA
PMM1	NA	NA	NA	Esophagus_Muscularis	2.41997e-07	3.42426e-05	5.16379	Lung	2.49864e-08	4.53976e-06	5.57337	NA	NA	NA	0	1	1	0	2	NA	NA	1.09877	-5.00267	0.834581	-5.516	NA	NA	NA	NA	0.27187	5.65419e-07	0.403954	3.468e-08	NA	NA	NA	NA	0.844986	6.7454e-05	0.886302	5.79567e-06	NA	NA
PMM1	NA	NA	NA	Esophagus_Muscularis	2.41997e-07	3.42426e-05	5.16379	Minor_Salivary_Gland	2.49864e-08	4.62113e-06	5.57337	NA	NA	NA	0	1	1	0	2	NA	NA	1.09877	-5.00267	0.834581	-5.516	NA	NA	NA	NA	0.27187	5.65419e-07	0.403954	3.468e-08	NA	NA	NA	NA	0.844986	6.7454e-05	0.892203	5.71596e-06	NA	NA
PMM1	NA	NA	NA	Esophagus_Muscularis	2.41997e-07	3.42426e-05	5.16379	Nerve_Tibial	2.49864e-08	4.64164e-06	5.57337	NA	NA	NA	0	1	1	0	2	NA	NA	1.09877	-5.00267	0.834581	-5.516	NA	NA	NA	NA	0.27187	5.65419e-07	0.403954	3.468e-08	NA	NA	NA	NA	0.844986	6.7454e-05	0.894075	5.67424e-06	NA	NA
PMM1	NA	NA	NA	Esophagus_Muscularis	2.41997e-07	3.42426e-05	5.16379	Ovary	2.49864e-08	4.83236e-06	5.57337	NA	NA	NA	0	1	1	0	2	NA	NA	1.09877	-5.00267	0.834581	-5.516	NA	NA	NA	NA	0.27187	5.65419e-07	0.403954	3.468e-08	NA	NA	NA	NA	0.844986	6.7454e-05	0.890689	5.54235e-06	NA	NA
PMM1	NA	NA	NA	Esophagus_Muscularis	2.41997e-07	3.42426e-05	5.16379	Pancreas	2.49864e-08	5.62761e-06	5.57337	NA	NA	NA	0	1	1	0	2	NA	NA	1.09877	-5.00267	0.834581	-5.516	NA	NA	NA	NA	0.27187	5.65419e-07	0.403954	3.468e-08	NA	NA	NA	NA	0.844986	6.7454e-05	0.895741	6.31097e-06	NA	NA
PMM1	NA	NA	NA	Esophagus_Muscularis	2.41997e-07	3.42426e-05	5.16379	Pituitary	2.49864e-08	5.46527e-06	5.57337	NA	NA	NA	0	1	1	0	2	NA	NA	1.09877	-5.00267	0.834581	-5.516	NA	NA	NA	NA	0.27187	5.65419e-07	0.403954	3.468e-08	NA	NA	NA	NA	0.844986	6.7454e-05	0.901679	5.6355e-06	NA	NA
PMM1	NA	NA	NA	Esophagus_Muscularis	2.41997e-07	3.42426e-05	5.16379	Prostate	2.49864e-08	4.69516e-06	5.57337	NA	NA	NA	0	1	1	0	2	NA	NA	1.09877	-5.00267	0.834581	-5.516	NA	NA	NA	NA	0.27187	5.65419e-07	0.403954	3.468e-08	NA	NA	NA	NA	0.844986	6.7454e-05	0.893917	5.61678e-06	NA	NA
PMM1	NA	NA	NA	Esophagus_Muscularis	2.41997e-07	3.42426e-05	5.16379	Skin_Not_Sun_Exposed_Suprapubic	2.49864e-08	5.29043e-06	5.57337	NA	NA	NA	0	1	1	0	2	NA	NA	1.09877	-5.00267	0.834581	-5.516	NA	NA	NA	NA	0.27187	5.65419e-07	0.403954	3.468e-08	NA	NA	NA	NA	0.844986	6.7454e-05	0.900508	5.6286e-06	NA	NA
PMM1	NA	NA	NA	Esophagus_Muscularis	2.41997e-07	3.42426e-05	5.16379	Skin_Sun_Exposed_Lower_leg	2.49864e-08	4.59437e-06	5.57337	NA	NA	NA	0	1	1	0	2	NA	NA	1.09877	-5.00267	0.834581	-5.516	NA	NA	NA	NA	0.27187	5.65419e-07	0.403954	3.468e-08	NA	NA	NA	NA	0.844986	6.7454e-05	0.896173	5.39218e-06	NA	NA
PMM1	NA	NA	NA	Esophagus_Muscularis	2.41997e-07	3.42426e-05	5.16379	Small_Intestine_Terminal_Ileum	2.49864e-08	4.98061e-06	5.57337	NA	NA	NA	0	1	1	0	2	NA	NA	1.09877	-5.00267	0.834581	-5.516	NA	NA	NA	NA	0.27187	5.65419e-07	0.403954	3.468e-08	NA	NA	NA	NA	0.844986	6.7454e-05	0.895648	5.86226e-06	NA	NA
PMM1	NA	NA	NA	Esophagus_Muscularis	2.41997e-07	3.42426e-05	5.16379	Spleen	2.49864e-08	4.74961e-06	5.57337	NA	NA	NA	0	1	1	0	2	NA	NA	1.09877	-5.00267	0.834581	-5.516	NA	NA	NA	NA	0.27187	5.65419e-07	0.403954	3.468e-08	NA	NA	NA	NA	0.844986	6.7454e-05	0.885943	5.28794e-06	NA	NA
PMM1	NA	NA	NA	Esophagus_Muscularis	2.41997e-07	3.42426e-05	5.16379	Stomach	2.49864e-08	5.04638e-06	5.57337	NA	NA	NA	0	1	1	0	2	NA	NA	1.09877	-5.00267	0.834581	-5.516	NA	NA	NA	NA	0.27187	5.65419e-07	0.403954	3.468e-08	NA	NA	NA	NA	0.844986	6.7454e-05	0.899729	6.19463e-06	NA	NA
PMM1	NA	NA	NA	Esophagus_Muscularis	2.41997e-07	3.42426e-05	5.16379	Testis	2.49864e-08	5.32506e-06	-5.57337	NA	NA	NA	0	1	1	0	2	NA	NA	1.09877	-5.00267	-0.834581	5.516	NA	NA	NA	NA	0.27187	5.65419e-07	0.403954	3.468e-08	NA	NA	NA	NA	0.844986	6.7454e-05	0.901303	6.32811e-06	NA	NA
PMM1	NA	NA	NA	Esophagus_Muscularis	2.41997e-07	3.42426e-05	5.16379	Thyroid	2.49864e-08	4.80395e-06	5.57337	NA	NA	NA	0	1	1	0	2	NA	NA	1.09877	-5.00267	0.834581	-5.516	NA	NA	NA	NA	0.27187	5.65419e-07	0.403954	3.468e-08	NA	NA	NA	NA	0.844986	6.7454e-05	0.893947	5.35361e-06	NA	NA
PMM1	NA	NA	NA	Esophagus_Muscularis	2.41997e-07	3.42426e-05	5.16379	Uterus	2.49864e-08	4.77926e-06	5.57337	NA	NA	NA	0	1	1	0	2	NA	NA	1.09877	-5.00267	0.834581	-5.516	NA	NA	NA	NA	0.27187	5.65419e-07	0.403954	3.468e-08	NA	NA	NA	NA	0.844986	6.7454e-05	0.894197	5.70345e-06	NA	NA
PMM1	NA	NA	NA	Esophagus_Muscularis	2.41997e-07	3.42426e-05	5.16379	Vagina	2.49864e-08	5.1347e-06	5.57337	NA	NA	NA	0	1	1	0	2	NA	NA	1.09877	-5.00267	0.834581	-5.516	NA	NA	NA	NA	0.27187	5.65419e-07	0.403954	3.468e-08	NA	NA	NA	NA	0.844986	6.7454e-05	0.891256	5.68273e-06	NA	NA
PMM1	NA	NA	NA	Esophagus_Muscularis	2.41997e-07	3.42426e-05	5.16379	smultixcan	2.49864e-08	4.38643e-06	-5.57337	NA	NA	NA	0	1	1	0	2	NA	NA	1.09877	-5.00267	-0.834581	5.516	NA	NA	NA	NA	0.27187	5.65419e-07	0.403954	3.468e-08	NA	NA	NA	NA	0.844986	6.7454e-05	0.882284	5.47897e-06	NA	NA
PMM1	NA	NA	NA	Heart_Atrial_Appendage	1.08815e-08	2.40458e-06	5.71638	Adipose_Subcutaneous	2.49864e-08	4.8195e-06	5.57337	NA	NA	NA	0	1	1	0	2	NA	NA	1.1449	-3.90955	0.834581	-5.516	NA	NA	NA	NA	0.252249	9.24673e-05	0.403954	3.468e-08	NA	NA	NA	NA	0.837248	0.00521344	0.891735	5.55009e-06	NA	NA
PMM1	NA	NA	NA	Heart_Atrial_Appendage	1.08815e-08	2.40458e-06	5.71638	Adipose_Visceral_Omentum	2.49864e-08	4.60319e-06	5.57337	NA	NA	NA	0	1	1	0	2	NA	NA	1.1449	-3.90955	0.834581	-5.516	NA	NA	NA	NA	0.252249	9.24673e-05	0.403954	3.468e-08	NA	NA	NA	NA	0.837248	0.00521344	0.890539	5.51378e-06	NA	NA
PMM1	NA	NA	NA	Heart_Atrial_Appendage	1.08815e-08	2.40458e-06	5.71638	Adrenal_Gland	2.49864e-08	5.07778e-06	5.57337	NA	NA	NA	0	1	1	0	2	NA	NA	1.1449	-3.90955	0.834581	-5.516	NA	NA	NA	NA	0.252249	9.24673e-05	0.403954	3.468e-08	NA	NA	NA	NA	0.837248	0.00521344	0.895375	5.6889e-06	NA	NA
PMM1	NA	NA	NA	Heart_Atrial_Appendage	1.08815e-08	2.40458e-06	5.71638	Artery_Aorta	2.49864e-08	4.49415e-06	5.57337	NA	NA	NA	0	1	1	0	2	NA	NA	1.1449	-3.90955	0.834581	-5.516	NA	NA	NA	NA	0.252249	9.24673e-05	0.403954	3.468e-08	NA	NA	NA	NA	0.837248	0.00521344	0.889758	5.30637e-06	NA	NA
PMM1	NA	NA	NA	Heart_Atrial_Appendage	1.08815e-08	2.40458e-06	5.71638	Artery_Coronary	2.49864e-08	4.81869e-06	5.57337	NA	NA	NA	0	1	1	0	2	NA	NA	1.1449	-3.90955	0.834581	-5.516	NA	NA	NA	NA	0.252249	9.24673e-05	0.403954	3.468e-08	NA	NA	NA	NA	0.837248	0.00521344	0.886203	5.76468e-06	NA	NA
PMM1	NA	NA	NA	Heart_Atrial_Appendage	1.08815e-08	2.40458e-06	5.71638	Artery_Tibial	2.49864e-08	4.5644e-06	5.57337	NA	NA	NA	0	1	1	0	2	NA	NA	1.1449	-3.90955	0.834581	-5.516	NA	NA	NA	NA	0.252249	9.24673e-05	0.403954	3.468e-08	NA	NA	NA	NA	0.837248	0.00521344	0.888814	5.59417e-06	NA	NA
PMM1	NA	NA	NA	Heart_Atrial_Appendage	1.08815e-08	2.40458e-06	5.71638	Brain_Amygdala	2.49864e-08	7.2781e-06	5.57337	NA	NA	NA	0	1	1	0	2	NA	NA	1.1449	-3.90955	-0.788581	0.41588	NA	NA	NA	NA	0.252249	9.24673e-05	0.430357	0.677498	NA	NA	NA	NA	0.837248	0.00521344	0.910044	0.904291	NA	NA
PMM1	NA	NA	NA	Heart_Atrial_Appendage	1.08815e-08	2.40458e-06	5.71638	Brain_Cerebellar_Hemisphere	2.49864e-08	4.58696e-06	5.57337	NA	NA	NA	0	1	1	0	2	NA	NA	1.1449	-3.90955	0.834581	-5.516	NA	NA	NA	NA	0.252249	9.24673e-05	0.403954	3.468e-08	NA	NA	NA	NA	0.837248	0.00521344	0.886691	5.332e-06	NA	NA
PMM1	NA	NA	NA	Heart_Atrial_Appendage	1.08815e-08	2.40458e-06	5.71638	Brain_Cerebellum	2.49864e-08	4.73849e-06	5.57337	NA	NA	NA	0	1	1	0	2	NA	NA	1.1449	-3.90955	0.834581	-5.516	NA	NA	NA	NA	0.252249	9.24673e-05	0.403954	3.468e-08	NA	NA	NA	NA	0.837248	0.00521344	0.886877	5.57862e-06	NA	NA
PMM1	NA	NA	NA	Heart_Atrial_Appendage	1.08815e-08	2.40458e-06	5.71638	Brain_Cortex	2.49864e-08	5.02823e-06	5.57337	NA	NA	NA	0	1	1	0	2	NA	NA	1.1449	-3.90955	0.834581	-5.516	NA	NA	NA	NA	0.252249	9.24673e-05	0.403954	3.468e-08	NA	NA	NA	NA	0.837248	0.00521344	0.891523	5.43786e-06	NA	NA
PMM1	NA	NA	NA	Heart_Atrial_Appendage	1.08815e-08	2.40458e-06	5.71638	Brain_Frontal_Cortex_BA9	2.49864e-08	5.29428e-06	5.57337	NA	NA	NA	0	1	1	0	2	NA	NA	1.1449	-3.90955	0.834581	-5.516	NA	NA	NA	NA	0.252249	9.24673e-05	0.403954	3.468e-08	NA	NA	NA	NA	0.837248	0.00521344	0.888216	5.77075e-06	NA	NA
PMM1	NA	NA	NA	Heart_Atrial_Appendage	1.08815e-08	2.40458e-06	5.71638	Brain_Hippocampus	2.49864e-08	7.37648e-06	5.57337	NA	NA	NA	0	1	1	0	2	NA	NA	1.1449	-3.90955	0.834581	-5.516	NA	NA	NA	NA	0.252249	9.24673e-05	0.403954	3.468e-08	NA	NA	NA	NA	0.837248	0.00521344	0.90325	7.67909e-06	NA	NA
PMM1	NA	NA	NA	Heart_Atrial_Appendage	1.08815e-08	2.40458e-06	5.71638	Brain_Putamen_basal_ganglia	2.49864e-08	6.6203e-06	5.57337	NA	NA	NA	0	1	1	0	2	NA	NA	1.1449	-3.90955	0.834581	-5.516	NA	NA	NA	NA	0.252249	9.24673e-05	0.403954	3.468e-08	NA	NA	NA	NA	0.837248	0.00521344	0.887844	6.70681e-06	NA	NA
PMM1	NA	NA	NA	Heart_Atrial_Appendage	1.08815e-08	2.40458e-06	5.71638	Brain_Spinal_cord_cervical_c-1	2.49864e-08	5.73468e-06	5.57337	NA	NA	NA	0	1	1	0	2	NA	NA	1.1449	-3.90955	0.834581	-5.516	NA	NA	NA	NA	0.252249	9.24673e-05	0.403954	3.468e-08	NA	NA	NA	NA	0.837248	0.00521344	0.897182	6.36406e-06	NA	NA
PMM1	NA	NA	NA	Heart_Atrial_Appendage	1.08815e-08	2.40458e-06	5.71638	Breast_Mammary_Tissue	2.49864e-08	4.41168e-06	5.57337	NA	NA	NA	0	1	1	0	2	NA	NA	1.1449	-3.90955	0.834581	-5.516	NA	NA	NA	NA	0.252249	9.24673e-05	0.403954	3.468e-08	NA	NA	NA	NA	0.837248	0.00521344	0.897516	5.33799e-06	NA	NA
PMM1	NA	NA	NA	Heart_Atrial_Appendage	1.08815e-08	2.40458e-06	5.71638	Cells_Cultured_fibroblasts	2.49864e-08	4.57044e-06	5.57337	NA	NA	NA	0	1	1	0	2	NA	NA	1.1449	-3.90955	0.834581	-5.516	NA	NA	NA	NA	0.252249	9.24673e-05	0.403954	3.468e-08	NA	NA	NA	NA	0.837248	0.00521344	0.88269	5.1951e-06	NA	NA
PMM1	NA	NA	NA	Heart_Atrial_Appendage	1.08815e-08	2.40458e-06	5.71638	Cells_EBV-transformed_lymphocytes	2.49864e-08	4.23988e-06	5.57337	NA	NA	NA	0	1	1	0	2	NA	NA	1.1449	-3.90955	0.834581	-5.516	NA	NA	NA	NA	0.252249	9.24673e-05	0.403954	3.468e-08	NA	NA	NA	NA	0.837248	0.00521344	0.885524	4.8517e-06	NA	NA
PMM1	NA	NA	NA	Heart_Atrial_Appendage	1.08815e-08	2.40458e-06	5.71638	Colon_Sigmoid	2.49864e-08	4.48034e-06	5.57337	NA	NA	NA	0	1	1	0	2	NA	NA	1.1449	-3.90955	0.834581	-5.516	NA	NA	NA	NA	0.252249	9.24673e-05	0.403954	3.468e-08	NA	NA	NA	NA	0.837248	0.00521344	0.895128	5.277e-06	NA	NA
PMM1	NA	NA	NA	Heart_Atrial_Appendage	1.08815e-08	2.40458e-06	5.71638	Colon_Transverse	2.49864e-08	4.83891e-06	5.57337	NA	NA	NA	0	1	1	0	2	NA	NA	1.1449	-3.90955	0.834581	-5.516	NA	NA	NA	NA	0.252249	9.24673e-05	0.403954	3.468e-08	NA	NA	NA	NA	0.837248	0.00521344	0.896717	5.77502e-06	NA	NA
PMM1	NA	NA	NA	Heart_Atrial_Appendage	1.08815e-08	2.40458e-06	5.71638	Esophagus_Gastroesophageal_Junction	2.49864e-08	4.61886e-06	5.57337	NA	NA	NA	0	1	1	0	2	NA	NA	1.1449	-3.90955	0.834581	-5.516	NA	NA	NA	NA	0.252249	9.24673e-05	0.403954	3.468e-08	NA	NA	NA	NA	0.837248	0.00521344	0.89489	5.14171e-06	NA	NA
PMM1	NA	NA	NA	Heart_Atrial_Appendage	1.08815e-08	2.40458e-06	5.71638	Esophagus_Mucosa	2.49864e-08	4.54169e-06	5.57337	NA	NA	NA	0	1	1	0	2	NA	NA	1.1449	-3.90955	0.834581	-5.516	NA	NA	NA	NA	0.252249	9.24673e-05	0.403954	3.468e-08	NA	NA	NA	NA	0.837248	0.00521344	0.896424	5.23292e-06	NA	NA
PMM1	NA	NA	NA	Heart_Atrial_Appendage	1.08815e-08	2.40458e-06	5.71638	Esophagus_Muscularis	2.49864e-08	4.59818e-06	5.57337	NA	NA	NA	0	1	1	0	2	NA	NA	1.1449	-3.90955	0.834581	-5.516	NA	NA	NA	NA	0.252249	9.24673e-05	0.403954	3.468e-08	NA	NA	NA	NA	0.837248	0.00521344	0.897154	5.22277e-06	NA	NA
PMM1	NA	NA	NA	Heart_Atrial_Appendage	1.08815e-08	2.40458e-06	5.71638	Heart_Atrial_Appendage	2.49864e-08	5.18664e-06	5.57337	NA	NA	NA	0	1	1	0	2	NA	NA	1.1449	-3.90955	0.834581	-5.516	NA	NA	NA	NA	0.252249	9.24673e-05	0.403954	3.468e-08	NA	NA	NA	NA	0.837248	0.00521344	0.89008	5.915e-06	NA	NA
PMM1	NA	NA	NA	Heart_Atrial_Appendage	1.08815e-08	2.40458e-06	5.71638	Kidney_Cortex	2.49864e-08	6.74989e-06	5.57337	NA	NA	NA	0	1	1	0	2	NA	NA	1.1449	-3.90955	0.834581	-5.516	NA	NA	NA	NA	0.252249	9.24673e-05	0.403954	3.468e-08	NA	NA	NA	NA	0.837248	0.00521344	0.89224	7.93101e-06	NA	NA
PMM1	NA	NA	NA	Heart_Atrial_Appendage	1.08815e-08	2.40458e-06	5.71638	Liver	2.49864e-08	5.95057e-06	-5.57337	NA	NA	NA	0	1	1	0	2	NA	NA	1.1449	-3.90955	-0.834581	5.516	NA	NA	NA	NA	0.252249	9.24673e-05	0.403954	3.468e-08	NA	NA	NA	NA	0.837248	0.00521344	0.88418	6.29624e-06	NA	NA
PMM1	NA	NA	NA	Heart_Atrial_Appendage	1.08815e-08	2.40458e-06	5.71638	Lung	2.49864e-08	4.53976e-06	5.57337	NA	NA	NA	0	1	1	0	2	NA	NA	1.1449	-3.90955	0.834581	-5.516	NA	NA	NA	NA	0.252249	9.24673e-05	0.403954	3.468e-08	NA	NA	NA	NA	0.837248	0.00521344	0.886302	5.79567e-06	NA	NA
PMM1	NA	NA	NA	Heart_Atrial_Appendage	1.08815e-08	2.40458e-06	5.71638	Minor_Salivary_Gland	2.49864e-08	4.62113e-06	5.57337	NA	NA	NA	0	1	1	0	2	NA	NA	1.1449	-3.90955	0.834581	-5.516	NA	NA	NA	NA	0.252249	9.24673e-05	0.403954	3.468e-08	NA	NA	NA	NA	0.837248	0.00521344	0.892203	5.71596e-06	NA	NA
PMM1	NA	NA	NA	Heart_Atrial_Appendage	1.08815e-08	2.40458e-06	5.71638	Nerve_Tibial	2.49864e-08	4.64164e-06	5.57337	NA	NA	NA	0	1	1	0	2	NA	NA	1.1449	-3.90955	0.834581	-5.516	NA	NA	NA	NA	0.252249	9.24673e-05	0.403954	3.468e-08	NA	NA	NA	NA	0.837248	0.00521344	0.894075	5.67424e-06	NA	NA
PMM1	NA	NA	NA	Heart_Atrial_Appendage	1.08815e-08	2.40458e-06	5.71638	Ovary	2.49864e-08	4.83236e-06	5.57337	NA	NA	NA	0	1	1	0	2	NA	NA	1.1449	-3.90955	0.834581	-5.516	NA	NA	NA	NA	0.252249	9.24673e-05	0.403954	3.468e-08	NA	NA	NA	NA	0.837248	0.00521344	0.890689	5.54235e-06	NA	NA
PMM1	NA	NA	NA	Heart_Atrial_Appendage	1.08815e-08	2.40458e-06	5.71638	Pancreas	2.49864e-08	5.62761e-06	5.57337	NA	NA	NA	0	1	1	0	2	NA	NA	1.1449	-3.90955	0.834581	-5.516	NA	NA	NA	NA	0.252249	9.24673e-05	0.403954	3.468e-08	NA	NA	NA	NA	0.837248	0.00521344	0.895741	6.31097e-06	NA	NA
PMM1	NA	NA	NA	Heart_Atrial_Appendage	1.08815e-08	2.40458e-06	5.71638	Pituitary	2.49864e-08	5.46527e-06	5.57337	NA	NA	NA	0	1	1	0	2	NA	NA	1.1449	-3.90955	0.834581	-5.516	NA	NA	NA	NA	0.252249	9.24673e-05	0.403954	3.468e-08	NA	NA	NA	NA	0.837248	0.00521344	0.901679	5.6355e-06	NA	NA
PMM1	NA	NA	NA	Heart_Atrial_Appendage	1.08815e-08	2.40458e-06	5.71638	Prostate	2.49864e-08	4.69516e-06	5.57337	NA	NA	NA	0	1	1	0	2	NA	NA	1.1449	-3.90955	0.834581	-5.516	NA	NA	NA	NA	0.252249	9.24673e-05	0.403954	3.468e-08	NA	NA	NA	NA	0.837248	0.00521344	0.893917	5.61678e-06	NA	NA
PMM1	NA	NA	NA	Heart_Atrial_Appendage	1.08815e-08	2.40458e-06	5.71638	Skin_Not_Sun_Exposed_Suprapubic	2.49864e-08	5.29043e-06	5.57337	NA	NA	NA	0	1	1	0	2	NA	NA	1.1449	-3.90955	0.834581	-5.516	NA	NA	NA	NA	0.252249	9.24673e-05	0.403954	3.468e-08	NA	NA	NA	NA	0.837248	0.00521344	0.900508	5.6286e-06	NA	NA
PMM1	NA	NA	NA	Heart_Atrial_Appendage	1.08815e-08	2.40458e-06	5.71638	Skin_Sun_Exposed_Lower_leg	2.49864e-08	4.59437e-06	5.57337	NA	NA	NA	0	1	1	0	2	NA	NA	1.1449	-3.90955	0.834581	-5.516	NA	NA	NA	NA	0.252249	9.24673e-05	0.403954	3.468e-08	NA	NA	NA	NA	0.837248	0.00521344	0.896173	5.39218e-06	NA	NA
PMM1	NA	NA	NA	Heart_Atrial_Appendage	1.08815e-08	2.40458e-06	5.71638	Small_Intestine_Terminal_Ileum	2.49864e-08	4.98061e-06	5.57337	NA	NA	NA	0	1	1	0	2	NA	NA	1.1449	-3.90955	0.834581	-5.516	NA	NA	NA	NA	0.252249	9.24673e-05	0.403954	3.468e-08	NA	NA	NA	NA	0.837248	0.00521344	0.895648	5.86226e-06	NA	NA
PMM1	NA	NA	NA	Heart_Atrial_Appendage	1.08815e-08	2.40458e-06	5.71638	Spleen	2.49864e-08	4.74961e-06	5.57337	NA	NA	NA	0	1	1	0	2	NA	NA	1.1449	-3.90955	0.834581	-5.516	NA	NA	NA	NA	0.252249	9.24673e-05	0.403954	3.468e-08	NA	NA	NA	NA	0.837248	0.00521344	0.885943	5.28794e-06	NA	NA
PMM1	NA	NA	NA	Heart_Atrial_Appendage	1.08815e-08	2.40458e-06	5.71638	Stomach	2.49864e-08	5.04638e-06	5.57337	NA	NA	NA	0	1	1	0	2	NA	NA	1.1449	-3.90955	0.834581	-5.516	NA	NA	NA	NA	0.252249	9.24673e-05	0.403954	3.468e-08	NA	NA	NA	NA	0.837248	0.00521344	0.899729	6.19463e-06	NA	NA
PMM1	NA	NA	NA	Heart_Atrial_Appendage	1.08815e-08	2.40458e-06	5.71638	Testis	2.49864e-08	5.32506e-06	-5.57337	NA	NA	NA	0	1	1	0	2	NA	NA	1.1449	-3.90955	-0.834581	5.516	NA	NA	NA	NA	0.252249	9.24673e-05	0.403954	3.468e-08	NA	NA	NA	NA	0.837248	0.00521344	0.901303	6.32811e-06	NA	NA
PMM1	NA	NA	NA	Heart_Atrial_Appendage	1.08815e-08	2.40458e-06	5.71638	Thyroid	2.49864e-08	4.80395e-06	5.57337	NA	NA	NA	0	1	1	0	2	NA	NA	1.1449	-3.90955	0.834581	-5.516	NA	NA	NA	NA	0.252249	9.24673e-05	0.403954	3.468e-08	NA	NA	NA	NA	0.837248	0.00521344	0.893947	5.35361e-06	NA	NA
PMM1	NA	NA	NA	Heart_Atrial_Appendage	1.08815e-08	2.40458e-06	5.71638	Uterus	2.49864e-08	4.77926e-06	5.57337	NA	NA	NA	0	1	1	0	2	NA	NA	1.1449	-3.90955	0.834581	-5.516	NA	NA	NA	NA	0.252249	9.24673e-05	0.403954	3.468e-08	NA	NA	NA	NA	0.837248	0.00521344	0.894197	5.70345e-06	NA	NA
PMM1	NA	NA	NA	Heart_Atrial_Appendage	1.08815e-08	2.40458e-06	5.71638	Vagina	2.49864e-08	5.1347e-06	5.57337	NA	NA	NA	0	1	1	0	2	NA	NA	1.1449	-3.90955	0.834581	-5.516	NA	NA	NA	NA	0.252249	9.24673e-05	0.403954	3.468e-08	NA	NA	NA	NA	0.837248	0.00521344	0.891256	5.68273e-06	NA	NA
PMM1	NA	NA	NA	Heart_Atrial_Appendage	1.08815e-08	2.40458e-06	5.71638	smultixcan	2.49864e-08	4.38643e-06	-5.57337	NA	NA	NA	0	1	1	0	2	NA	NA	1.1449	-3.90955	-0.834581	5.516	NA	NA	NA	NA	0.252249	9.24673e-05	0.403954	3.468e-08	NA	NA	NA	NA	0.837248	0.00521344	0.882284	5.47897e-06	NA	NA
PMM1	NA	NA	NA	Kidney_Cortex	5.38791e-11	1.70703e-08	6.5598	Adipose_Subcutaneous	2.49864e-08	4.8195e-06	5.57337	NA	NA	NA	0	1	1	0	2	NA	NA	0.830707	-6.35184	0.834581	-5.516	NA	NA	NA	NA	0.406139	2.12758e-10	0.403954	3.468e-08	NA	NA	NA	NA	0.91873	6.75397e-08	0.891735	5.55009e-06	NA	NA
PMM1	NA	NA	NA	Kidney_Cortex	5.38791e-11	1.70703e-08	6.5598	Adipose_Visceral_Omentum	2.49864e-08	4.60319e-06	5.57337	NA	NA	NA	0	1	1	0	2	NA	NA	0.830707	-6.35184	0.834581	-5.516	NA	NA	NA	NA	0.406139	2.12758e-10	0.403954	3.468e-08	NA	NA	NA	NA	0.91873	6.75397e-08	0.890539	5.51378e-06	NA	NA
PMM1	NA	NA	NA	Kidney_Cortex	5.38791e-11	1.70703e-08	6.5598	Adrenal_Gland	2.49864e-08	5.07778e-06	5.57337	NA	NA	NA	0	1	1	0	2	NA	NA	0.830707	-6.35184	0.834581	-5.516	NA	NA	NA	NA	0.406139	2.12758e-10	0.403954	3.468e-08	NA	NA	NA	NA	0.91873	6.75397e-08	0.895375	5.6889e-06	NA	NA
PMM1	NA	NA	NA	Kidney_Cortex	5.38791e-11	1.70703e-08	6.5598	Artery_Aorta	2.49864e-08	4.49415e-06	5.57337	NA	NA	NA	0	1	1	0	2	NA	NA	0.830707	-6.35184	0.834581	-5.516	NA	NA	NA	NA	0.406139	2.12758e-10	0.403954	3.468e-08	NA	NA	NA	NA	0.91873	6.75397e-08	0.889758	5.30637e-06	NA	NA
PMM1	NA	NA	NA	Kidney_Cortex	5.38791e-11	1.70703e-08	6.5598	Artery_Coronary	2.49864e-08	4.81869e-06	5.57337	NA	NA	NA	0	1	1	0	2	NA	NA	0.830707	-6.35184	0.834581	-5.516	NA	NA	NA	NA	0.406139	2.12758e-10	0.403954	3.468e-08	NA	NA	NA	NA	0.91873	6.75397e-08	0.886203	5.76468e-06	NA	NA
PMM1	NA	NA	NA	Kidney_Cortex	5.38791e-11	1.70703e-08	6.5598	Artery_Tibial	2.49864e-08	4.5644e-06	5.57337	NA	NA	NA	0	1	1	0	2	NA	NA	0.830707	-6.35184	0.834581	-5.516	NA	NA	NA	NA	0.406139	2.12758e-10	0.403954	3.468e-08	NA	NA	NA	NA	0.91873	6.75397e-08	0.888814	5.59417e-06	NA	NA
PMM1	NA	NA	NA	Kidney_Cortex	5.38791e-11	1.70703e-08	6.5598	Brain_Amygdala	2.49864e-08	7.2781e-06	5.57337	NA	NA	NA	0	1	1	0	2	NA	NA	0.830707	-6.35184	-0.788581	0.41588	NA	NA	NA	NA	0.406139	2.12758e-10	0.430357	0.677498	NA	NA	NA	NA	0.91873	6.75397e-08	0.910044	0.904291	NA	NA
PMM1	NA	NA	NA	Kidney_Cortex	5.38791e-11	1.70703e-08	6.5598	Brain_Cerebellar_Hemisphere	2.49864e-08	4.58696e-06	5.57337	NA	NA	NA	0	1	1	0	2	NA	NA	0.830707	-6.35184	0.834581	-5.516	NA	NA	NA	NA	0.406139	2.12758e-10	0.403954	3.468e-08	NA	NA	NA	NA	0.91873	6.75397e-08	0.886691	5.332e-06	NA	NA
PMM1	NA	NA	NA	Kidney_Cortex	5.38791e-11	1.70703e-08	6.5598	Brain_Cerebellum	2.49864e-08	4.73849e-06	5.57337	NA	NA	NA	0	1	1	0	2	NA	NA	0.830707	-6.35184	0.834581	-5.516	NA	NA	NA	NA	0.406139	2.12758e-10	0.403954	3.468e-08	NA	NA	NA	NA	0.91873	6.75397e-08	0.886877	5.57862e-06	NA	NA
PMM1	NA	NA	NA	Kidney_Cortex	5.38791e-11	1.70703e-08	6.5598	Brain_Cortex	2.49864e-08	5.02823e-06	5.57337	NA	NA	NA	0	1	1	0	2	NA	NA	0.830707	-6.35184	0.834581	-5.516	NA	NA	NA	NA	0.406139	2.12758e-10	0.403954	3.468e-08	NA	NA	NA	NA	0.91873	6.75397e-08	0.891523	5.43786e-06	NA	NA
PMM1	NA	NA	NA	Kidney_Cortex	5.38791e-11	1.70703e-08	6.5598	Brain_Frontal_Cortex_BA9	2.49864e-08	5.29428e-06	5.57337	NA	NA	NA	0	1	1	0	2	NA	NA	0.830707	-6.35184	0.834581	-5.516	NA	NA	NA	NA	0.406139	2.12758e-10	0.403954	3.468e-08	NA	NA	NA	NA	0.91873	6.75397e-08	0.888216	5.77075e-06	NA	NA
PMM1	NA	NA	NA	Kidney_Cortex	5.38791e-11	1.70703e-08	6.5598	Brain_Hippocampus	2.49864e-08	7.37648e-06	5.57337	NA	NA	NA	0	1	1	0	2	NA	NA	0.830707	-6.35184	0.834581	-5.516	NA	NA	NA	NA	0.406139	2.12758e-10	0.403954	3.468e-08	NA	NA	NA	NA	0.91873	6.75397e-08	0.90325	7.67909e-06	NA	NA
PMM1	NA	NA	NA	Kidney_Cortex	5.38791e-11	1.70703e-08	6.5598	Brain_Putamen_basal_ganglia	2.49864e-08	6.6203e-06	5.57337	NA	NA	NA	0	1	1	0	2	NA	NA	0.830707	-6.35184	0.834581	-5.516	NA	NA	NA	NA	0.406139	2.12758e-10	0.403954	3.468e-08	NA	NA	NA	NA	0.91873	6.75397e-08	0.887844	6.70681e-06	NA	NA
PMM1	NA	NA	NA	Kidney_Cortex	5.38791e-11	1.70703e-08	6.5598	Brain_Spinal_cord_cervical_c-1	2.49864e-08	5.73468e-06	5.57337	NA	NA	NA	0	1	1	0	2	NA	NA	0.830707	-6.35184	0.834581	-5.516	NA	NA	NA	NA	0.406139	2.12758e-10	0.403954	3.468e-08	NA	NA	NA	NA	0.91873	6.75397e-08	0.897182	6.36406e-06	NA	NA
PMM1	NA	NA	NA	Kidney_Cortex	5.38791e-11	1.70703e-08	6.5598	Breast_Mammary_Tissue	2.49864e-08	4.41168e-06	5.57337	NA	NA	NA	0	1	1	0	2	NA	NA	0.830707	-6.35184	0.834581	-5.516	NA	NA	NA	NA	0.406139	2.12758e-10	0.403954	3.468e-08	NA	NA	NA	NA	0.91873	6.75397e-08	0.897516	5.33799e-06	NA	NA
PMM1	NA	NA	NA	Kidney_Cortex	5.38791e-11	1.70703e-08	6.5598	Cells_Cultured_fibroblasts	2.49864e-08	4.57044e-06	5.57337	NA	NA	NA	0	1	1	0	2	NA	NA	0.830707	-6.35184	0.834581	-5.516	NA	NA	NA	NA	0.406139	2.12758e-10	0.403954	3.468e-08	NA	NA	NA	NA	0.91873	6.75397e-08	0.88269	5.1951e-06	NA	NA
PMM1	NA	NA	NA	Kidney_Cortex	5.38791e-11	1.70703e-08	6.5598	Cells_EBV-transformed_lymphocytes	2.49864e-08	4.23988e-06	5.57337	NA	NA	NA	0	1	1	0	2	NA	NA	0.830707	-6.35184	0.834581	-5.516	NA	NA	NA	NA	0.406139	2.12758e-10	0.403954	3.468e-08	NA	NA	NA	NA	0.91873	6.75397e-08	0.885524	4.8517e-06	NA	NA
PMM1	NA	NA	NA	Kidney_Cortex	5.38791e-11	1.70703e-08	6.5598	Colon_Sigmoid	2.49864e-08	4.48034e-06	5.57337	NA	NA	NA	0	1	1	0	2	NA	NA	0.830707	-6.35184	0.834581	-5.516	NA	NA	NA	NA	0.406139	2.12758e-10	0.403954	3.468e-08	NA	NA	NA	NA	0.91873	6.75397e-08	0.895128	5.277e-06	NA	NA
PMM1	NA	NA	NA	Kidney_Cortex	5.38791e-11	1.70703e-08	6.5598	Colon_Transverse	2.49864e-08	4.83891e-06	5.57337	NA	NA	NA	0	1	1	0	2	NA	NA	0.830707	-6.35184	0.834581	-5.516	NA	NA	NA	NA	0.406139	2.12758e-10	0.403954	3.468e-08	NA	NA	NA	NA	0.91873	6.75397e-08	0.896717	5.77502e-06	NA	NA
PMM1	NA	NA	NA	Kidney_Cortex	5.38791e-11	1.70703e-08	6.5598	Esophagus_Gastroesophageal_Junction	2.49864e-08	4.61886e-06	5.57337	NA	NA	NA	0	1	1	0	2	NA	NA	0.830707	-6.35184	0.834581	-5.516	NA	NA	NA	NA	0.406139	2.12758e-10	0.403954	3.468e-08	NA	NA	NA	NA	0.91873	6.75397e-08	0.89489	5.14171e-06	NA	NA
PMM1	NA	NA	NA	Kidney_Cortex	5.38791e-11	1.70703e-08	6.5598	Esophagus_Mucosa	2.49864e-08	4.54169e-06	5.57337	NA	NA	NA	0	1	1	0	2	NA	NA	0.830707	-6.35184	0.834581	-5.516	NA	NA	NA	NA	0.406139	2.12758e-10	0.403954	3.468e-08	NA	NA	NA	NA	0.91873	6.75397e-08	0.896424	5.23292e-06	NA	NA
PMM1	NA	NA	NA	Kidney_Cortex	5.38791e-11	1.70703e-08	6.5598	Esophagus_Muscularis	2.49864e-08	4.59818e-06	5.57337	NA	NA	NA	0	1	1	0	2	NA	NA	0.830707	-6.35184	0.834581	-5.516	NA	NA	NA	NA	0.406139	2.12758e-10	0.403954	3.468e-08	NA	NA	NA	NA	0.91873	6.75397e-08	0.897154	5.22277e-06	NA	NA
PMM1	NA	NA	NA	Kidney_Cortex	5.38791e-11	1.70703e-08	6.5598	Heart_Atrial_Appendage	2.49864e-08	5.18664e-06	5.57337	NA	NA	NA	0	1	1	0	2	NA	NA	0.830707	-6.35184	0.834581	-5.516	NA	NA	NA	NA	0.406139	2.12758e-10	0.403954	3.468e-08	NA	NA	NA	NA	0.91873	6.75397e-08	0.89008	5.915e-06	NA	NA
PMM1	NA	NA	NA	Kidney_Cortex	5.38791e-11	1.70703e-08	6.5598	Kidney_Cortex	2.49864e-08	6.74989e-06	5.57337	NA	NA	NA	0	1	1	0	2	NA	NA	0.830707	-6.35184	0.834581	-5.516	NA	NA	NA	NA	0.406139	2.12758e-10	0.403954	3.468e-08	NA	NA	NA	NA	0.91873	6.75397e-08	0.89224	7.93101e-06	NA	NA
PMM1	NA	NA	NA	Kidney_Cortex	5.38791e-11	1.70703e-08	6.5598	Liver	2.49864e-08	5.95057e-06	-5.57337	NA	NA	NA	0	1	1	0	2	NA	NA	0.830707	-6.35184	-0.834581	5.516	NA	NA	NA	NA	0.406139	2.12758e-10	0.403954	3.468e-08	NA	NA	NA	NA	0.91873	6.75397e-08	0.88418	6.29624e-06	NA	NA
PMM1	NA	NA	NA	Kidney_Cortex	5.38791e-11	1.70703e-08	6.5598	Lung	2.49864e-08	4.53976e-06	5.57337	NA	NA	NA	0	1	1	0	2	NA	NA	0.830707	-6.35184	0.834581	-5.516	NA	NA	NA	NA	0.406139	2.12758e-10	0.403954	3.468e-08	NA	NA	NA	NA	0.91873	6.75397e-08	0.886302	5.79567e-06	NA	NA
PMM1	NA	NA	NA	Kidney_Cortex	5.38791e-11	1.70703e-08	6.5598	Minor_Salivary_Gland	2.49864e-08	4.62113e-06	5.57337	NA	NA	NA	0	1	1	0	2	NA	NA	0.830707	-6.35184	0.834581	-5.516	NA	NA	NA	NA	0.406139	2.12758e-10	0.403954	3.468e-08	NA	NA	NA	NA	0.91873	6.75397e-08	0.892203	5.71596e-06	NA	NA
PMM1	NA	NA	NA	Kidney_Cortex	5.38791e-11	1.70703e-08	6.5598	Nerve_Tibial	2.49864e-08	4.64164e-06	5.57337	NA	NA	NA	0	1	1	0	2	NA	NA	0.830707	-6.35184	0.834581	-5.516	NA	NA	NA	NA	0.406139	2.12758e-10	0.403954	3.468e-08	NA	NA	NA	NA	0.91873	6.75397e-08	0.894075	5.67424e-06	NA	NA
PMM1	NA	NA	NA	Kidney_Cortex	5.38791e-11	1.70703e-08	6.5598	Ovary	2.49864e-08	4.83236e-06	5.57337	NA	NA	NA	0	1	1	0	2	NA	NA	0.830707	-6.35184	0.834581	-5.516	NA	NA	NA	NA	0.406139	2.12758e-10	0.403954	3.468e-08	NA	NA	NA	NA	0.91873	6.75397e-08	0.890689	5.54235e-06	NA	NA
PMM1	NA	NA	NA	Kidney_Cortex	5.38791e-11	1.70703e-08	6.5598	Pancreas	2.49864e-08	5.62761e-06	5.57337	NA	NA	NA	0	1	1	0	2	NA	NA	0.830707	-6.35184	0.834581	-5.516	NA	NA	NA	NA	0.406139	2.12758e-10	0.403954	3.468e-08	NA	NA	NA	NA	0.91873	6.75397e-08	0.895741	6.31097e-06	NA	NA
PMM1	NA	NA	NA	Kidney_Cortex	5.38791e-11	1.70703e-08	6.5598	Pituitary	2.49864e-08	5.46527e-06	5.57337	NA	NA	NA	0	1	1	0	2	NA	NA	0.830707	-6.35184	0.834581	-5.516	NA	NA	NA	NA	0.406139	2.12758e-10	0.403954	3.468e-08	NA	NA	NA	NA	0.91873	6.75397e-08	0.901679	5.6355e-06	NA	NA
PMM1	NA	NA	NA	Kidney_Cortex	5.38791e-11	1.70703e-08	6.5598	Prostate	2.49864e-08	4.69516e-06	5.57337	NA	NA	NA	0	1	1	0	2	NA	NA	0.830707	-6.35184	0.834581	-5.516	NA	NA	NA	NA	0.406139	2.12758e-10	0.403954	3.468e-08	NA	NA	NA	NA	0.91873	6.75397e-08	0.893917	5.61678e-06	NA	NA
PMM1	NA	NA	NA	Kidney_Cortex	5.38791e-11	1.70703e-08	6.5598	Skin_Not_Sun_Exposed_Suprapubic	2.49864e-08	5.29043e-06	5.57337	NA	NA	NA	0	1	1	0	2	NA	NA	0.830707	-6.35184	0.834581	-5.516	NA	NA	NA	NA	0.406139	2.12758e-10	0.403954	3.468e-08	NA	NA	NA	NA	0.91873	6.75397e-08	0.900508	5.6286e-06	NA	NA
PMM1	NA	NA	NA	Kidney_Cortex	5.38791e-11	1.70703e-08	6.5598	Skin_Sun_Exposed_Lower_leg	2.49864e-08	4.59437e-06	5.57337	NA	NA	NA	0	1	1	0	2	NA	NA	0.830707	-6.35184	0.834581	-5.516	NA	NA	NA	NA	0.406139	2.12758e-10	0.403954	3.468e-08	NA	NA	NA	NA	0.91873	6.75397e-08	0.896173	5.39218e-06	NA	NA
PMM1	NA	NA	NA	Kidney_Cortex	5.38791e-11	1.70703e-08	6.5598	Small_Intestine_Terminal_Ileum	2.49864e-08	4.98061e-06	5.57337	NA	NA	NA	0	1	1	0	2	NA	NA	0.830707	-6.35184	0.834581	-5.516	NA	NA	NA	NA	0.406139	2.12758e-10	0.403954	3.468e-08	NA	NA	NA	NA	0.91873	6.75397e-08	0.895648	5.86226e-06	NA	NA
PMM1	NA	NA	NA	Kidney_Cortex	5.38791e-11	1.70703e-08	6.5598	Spleen	2.49864e-08	4.74961e-06	5.57337	NA	NA	NA	0	1	1	0	2	NA	NA	0.830707	-6.35184	0.834581	-5.516	NA	NA	NA	NA	0.406139	2.12758e-10	0.403954	3.468e-08	NA	NA	NA	NA	0.91873	6.75397e-08	0.885943	5.28794e-06	NA	NA
PMM1	NA	NA	NA	Kidney_Cortex	5.38791e-11	1.70703e-08	6.5598	Stomach	2.49864e-08	5.04638e-06	5.57337	NA	NA	NA	0	1	1	0	2	NA	NA	0.830707	-6.35184	0.834581	-5.516	NA	NA	NA	NA	0.406139	2.12758e-10	0.403954	3.468e-08	NA	NA	NA	NA	0.91873	6.75397e-08	0.899729	6.19463e-06	NA	NA
PMM1	NA	NA	NA	Kidney_Cortex	5.38791e-11	1.70703e-08	6.5598	Testis	2.49864e-08	5.32506e-06	-5.57337	NA	NA	NA	0	1	1	0	2	NA	NA	0.830707	-6.35184	-0.834581	5.516	NA	NA	NA	NA	0.406139	2.12758e-10	0.403954	3.468e-08	NA	NA	NA	NA	0.91873	6.75397e-08	0.901303	6.32811e-06	NA	NA
PMM1	NA	NA	NA	Kidney_Cortex	5.38791e-11	1.70703e-08	6.5598	Thyroid	2.49864e-08	4.80395e-06	5.57337	NA	NA	NA	0	1	1	0	2	NA	NA	0.830707	-6.35184	0.834581	-5.516	NA	NA	NA	NA	0.406139	2.12758e-10	0.403954	3.468e-08	NA	NA	NA	NA	0.91873	6.75397e-08	0.893947	5.35361e-06	NA	NA
PMM1	NA	NA	NA	Kidney_Cortex	5.38791e-11	1.70703e-08	6.5598	Uterus	2.49864e-08	4.77926e-06	5.57337	NA	NA	NA	0	1	1	0	2	NA	NA	0.830707	-6.35184	0.834581	-5.516	NA	NA	NA	NA	0.406139	2.12758e-10	0.403954	3.468e-08	NA	NA	NA	NA	0.91873	6.75397e-08	0.894197	5.70345e-06	NA	NA
PMM1	NA	NA	NA	Kidney_Cortex	5.38791e-11	1.70703e-08	6.5598	Vagina	2.49864e-08	5.1347e-06	5.57337	NA	NA	NA	0	1	1	0	2	NA	NA	0.830707	-6.35184	0.834581	-5.516	NA	NA	NA	NA	0.406139	2.12758e-10	0.403954	3.468e-08	NA	NA	NA	NA	0.91873	6.75397e-08	0.891256	5.68273e-06	NA	NA
PMM1	NA	NA	NA	Kidney_Cortex	5.38791e-11	1.70703e-08	6.5598	smultixcan	2.49864e-08	4.38643e-06	-5.57337	NA	NA	NA	0	1	1	0	2	NA	NA	0.830707	-6.35184	-0.834581	5.516	NA	NA	NA	NA	0.406139	2.12758e-10	0.403954	3.468e-08	NA	NA	NA	NA	0.91873	6.75397e-08	0.882284	5.47897e-06	NA	NA
PMM1	NA	NA	NA	Lung	3.86599e-11	1.22221e-08	6.60912	Adipose_Subcutaneous	2.49864e-08	4.8195e-06	5.57337	NA	NA	NA	0	1	1	0	2	NA	NA	1.3404	-4.58473	0.834581	-5.516	NA	NA	NA	NA	0.180115	4.54572e-06	0.403954	3.468e-08	NA	NA	NA	NA	0.798363	0.000427265	0.891735	5.55009e-06	NA	NA
PMM1	NA	NA	NA	Lung	3.86599e-11	1.22221e-08	6.60912	Adipose_Visceral_Omentum	2.49864e-08	4.60319e-06	5.57337	NA	NA	NA	0	1	1	0	2	NA	NA	1.3404	-4.58473	0.834581	-5.516	NA	NA	NA	NA	0.180115	4.54572e-06	0.403954	3.468e-08	NA	NA	NA	NA	0.798363	0.000427265	0.890539	5.51378e-06	NA	NA
PMM1	NA	NA	NA	Lung	3.86599e-11	1.22221e-08	6.60912	Adrenal_Gland	2.49864e-08	5.07778e-06	5.57337	NA	NA	NA	0	1	1	0	2	NA	NA	1.3404	-4.58473	0.834581	-5.516	NA	NA	NA	NA	0.180115	4.54572e-06	0.403954	3.468e-08	NA	NA	NA	NA	0.798363	0.000427265	0.895375	5.6889e-06	NA	NA
PMM1	NA	NA	NA	Lung	3.86599e-11	1.22221e-08	6.60912	Artery_Aorta	2.49864e-08	4.49415e-06	5.57337	NA	NA	NA	0	1	1	0	2	NA	NA	1.3404	-4.58473	0.834581	-5.516	NA	NA	NA	NA	0.180115	4.54572e-06	0.403954	3.468e-08	NA	NA	NA	NA	0.798363	0.000427265	0.889758	5.30637e-06	NA	NA
PMM1	NA	NA	NA	Lung	3.86599e-11	1.22221e-08	6.60912	Artery_Coronary	2.49864e-08	4.81869e-06	5.57337	NA	NA	NA	0	1	1	0	2	NA	NA	1.3404	-4.58473	0.834581	-5.516	NA	NA	NA	NA	0.180115	4.54572e-06	0.403954	3.468e-08	NA	NA	NA	NA	0.798363	0.000427265	0.886203	5.76468e-06	NA	NA
PMM1	NA	NA	NA	Lung	3.86599e-11	1.22221e-08	6.60912	Artery_Tibial	2.49864e-08	4.5644e-06	5.57337	NA	NA	NA	0	1	1	0	2	NA	NA	1.3404	-4.58473	0.834581	-5.516	NA	NA	NA	NA	0.180115	4.54572e-06	0.403954	3.468e-08	NA	NA	NA	NA	0.798363	0.000427265	0.888814	5.59417e-06	NA	NA
PMM1	NA	NA	NA	Lung	3.86599e-11	1.22221e-08	6.60912	Brain_Amygdala	2.49864e-08	7.2781e-06	5.57337	NA	NA	NA	0	1	1	0	2	NA	NA	1.3404	-4.58473	-0.788581	0.41588	NA	NA	NA	NA	0.180115	4.54572e-06	0.430357	0.677498	NA	NA	NA	NA	0.798363	0.000427265	0.910044	0.904291	NA	NA
PMM1	NA	NA	NA	Lung	3.86599e-11	1.22221e-08	6.60912	Brain_Cerebellar_Hemisphere	2.49864e-08	4.58696e-06	5.57337	NA	NA	NA	0	1	1	0	2	NA	NA	1.3404	-4.58473	0.834581	-5.516	NA	NA	NA	NA	0.180115	4.54572e-06	0.403954	3.468e-08	NA	NA	NA	NA	0.798363	0.000427265	0.886691	5.332e-06	NA	NA
PMM1	NA	NA	NA	Lung	3.86599e-11	1.22221e-08	6.60912	Brain_Cerebellum	2.49864e-08	4.73849e-06	5.57337	NA	NA	NA	0	1	1	0	2	NA	NA	1.3404	-4.58473	0.834581	-5.516	NA	NA	NA	NA	0.180115	4.54572e-06	0.403954	3.468e-08	NA	NA	NA	NA	0.798363	0.000427265	0.886877	5.57862e-06	NA	NA
PMM1	NA	NA	NA	Lung	3.86599e-11	1.22221e-08	6.60912	Brain_Cortex	2.49864e-08	5.02823e-06	5.57337	NA	NA	NA	0	1	1	0	2	NA	NA	1.3404	-4.58473	0.834581	-5.516	NA	NA	NA	NA	0.180115	4.54572e-06	0.403954	3.468e-08	NA	NA	NA	NA	0.798363	0.000427265	0.891523	5.43786e-06	NA	NA
PMM1	NA	NA	NA	Lung	3.86599e-11	1.22221e-08	6.60912	Brain_Frontal_Cortex_BA9	2.49864e-08	5.29428e-06	5.57337	NA	NA	NA	0	1	1	0	2	NA	NA	1.3404	-4.58473	0.834581	-5.516	NA	NA	NA	NA	0.180115	4.54572e-06	0.403954	3.468e-08	NA	NA	NA	NA	0.798363	0.000427265	0.888216	5.77075e-06	NA	NA
PMM1	NA	NA	NA	Lung	3.86599e-11	1.22221e-08	6.60912	Brain_Hippocampus	2.49864e-08	7.37648e-06	5.57337	NA	NA	NA	0	1	1	0	2	NA	NA	1.3404	-4.58473	0.834581	-5.516	NA	NA	NA	NA	0.180115	4.54572e-06	0.403954	3.468e-08	NA	NA	NA	NA	0.798363	0.000427265	0.90325	7.67909e-06	NA	NA
PMM1	NA	NA	NA	Lung	3.86599e-11	1.22221e-08	6.60912	Brain_Putamen_basal_ganglia	2.49864e-08	6.6203e-06	5.57337	NA	NA	NA	0	1	1	0	2	NA	NA	1.3404	-4.58473	0.834581	-5.516	NA	NA	NA	NA	0.180115	4.54572e-06	0.403954	3.468e-08	NA	NA	NA	NA	0.798363	0.000427265	0.887844	6.70681e-06	NA	NA
PMM1	NA	NA	NA	Lung	3.86599e-11	1.22221e-08	6.60912	Brain_Spinal_cord_cervical_c-1	2.49864e-08	5.73468e-06	5.57337	NA	NA	NA	0	1	1	0	2	NA	NA	1.3404	-4.58473	0.834581	-5.516	NA	NA	NA	NA	0.180115	4.54572e-06	0.403954	3.468e-08	NA	NA	NA	NA	0.798363	0.000427265	0.897182	6.36406e-06	NA	NA
PMM1	NA	NA	NA	Lung	3.86599e-11	1.22221e-08	6.60912	Breast_Mammary_Tissue	2.49864e-08	4.41168e-06	5.57337	NA	NA	NA	0	1	1	0	2	NA	NA	1.3404	-4.58473	0.834581	-5.516	NA	NA	NA	NA	0.180115	4.54572e-06	0.403954	3.468e-08	NA	NA	NA	NA	0.798363	0.000427265	0.897516	5.33799e-06	NA	NA
PMM1	NA	NA	NA	Lung	3.86599e-11	1.22221e-08	6.60912	Cells_Cultured_fibroblasts	2.49864e-08	4.57044e-06	5.57337	NA	NA	NA	0	1	1	0	2	NA	NA	1.3404	-4.58473	0.834581	-5.516	NA	NA	NA	NA	0.180115	4.54572e-06	0.403954	3.468e-08	NA	NA	NA	NA	0.798363	0.000427265	0.88269	5.1951e-06	NA	NA
PMM1	NA	NA	NA	Lung	3.86599e-11	1.22221e-08	6.60912	Cells_EBV-transformed_lymphocytes	2.49864e-08	4.23988e-06	5.57337	NA	NA	NA	0	1	1	0	2	NA	NA	1.3404	-4.58473	0.834581	-5.516	NA	NA	NA	NA	0.180115	4.54572e-06	0.403954	3.468e-08	NA	NA	NA	NA	0.798363	0.000427265	0.885524	4.8517e-06	NA	NA
PMM1	NA	NA	NA	Lung	3.86599e-11	1.22221e-08	6.60912	Colon_Sigmoid	2.49864e-08	4.48034e-06	5.57337	NA	NA	NA	0	1	1	0	2	NA	NA	1.3404	-4.58473	0.834581	-5.516	NA	NA	NA	NA	0.180115	4.54572e-06	0.403954	3.468e-08	NA	NA	NA	NA	0.798363	0.000427265	0.895128	5.277e-06	NA	NA
PMM1	NA	NA	NA	Lung	3.86599e-11	1.22221e-08	6.60912	Colon_Transverse	2.49864e-08	4.83891e-06	5.57337	NA	NA	NA	0	1	1	0	2	NA	NA	1.3404	-4.58473	0.834581	-5.516	NA	NA	NA	NA	0.180115	4.54572e-06	0.403954	3.468e-08	NA	NA	NA	NA	0.798363	0.000427265	0.896717	5.77502e-06	NA	NA
PMM1	NA	NA	NA	Lung	3.86599e-11	1.22221e-08	6.60912	Esophagus_Gastroesophageal_Junction	2.49864e-08	4.61886e-06	5.57337	NA	NA	NA	0	1	1	0	2	NA	NA	1.3404	-4.58473	0.834581	-5.516	NA	NA	NA	NA	0.180115	4.54572e-06	0.403954	3.468e-08	NA	NA	NA	NA	0.798363	0.000427265	0.89489	5.14171e-06	NA	NA
PMM1	NA	NA	NA	Lung	3.86599e-11	1.22221e-08	6.60912	Esophagus_Mucosa	2.49864e-08	4.54169e-06	5.57337	NA	NA	NA	0	1	1	0	2	NA	NA	1.3404	-4.58473	0.834581	-5.516	NA	NA	NA	NA	0.180115	4.54572e-06	0.403954	3.468e-08	NA	NA	NA	NA	0.798363	0.000427265	0.896424	5.23292e-06	NA	NA
PMM1	NA	NA	NA	Lung	3.86599e-11	1.22221e-08	6.60912	Esophagus_Muscularis	2.49864e-08	4.59818e-06	5.57337	NA	NA	NA	0	1	1	0	2	NA	NA	1.3404	-4.58473	0.834581	-5.516	NA	NA	NA	NA	0.180115	4.54572e-06	0.403954	3.468e-08	NA	NA	NA	NA	0.798363	0.000427265	0.897154	5.22277e-06	NA	NA
PMM1	NA	NA	NA	Lung	3.86599e-11	1.22221e-08	6.60912	Heart_Atrial_Appendage	2.49864e-08	5.18664e-06	5.57337	NA	NA	NA	0	1	1	0	2	NA	NA	1.3404	-4.58473	0.834581	-5.516	NA	NA	NA	NA	0.180115	4.54572e-06	0.403954	3.468e-08	NA	NA	NA	NA	0.798363	0.000427265	0.89008	5.915e-06	NA	NA
PMM1	NA	NA	NA	Lung	3.86599e-11	1.22221e-08	6.60912	Kidney_Cortex	2.49864e-08	6.74989e-06	5.57337	NA	NA	NA	0	1	1	0	2	NA	NA	1.3404	-4.58473	0.834581	-5.516	NA	NA	NA	NA	0.180115	4.54572e-06	0.403954	3.468e-08	NA	NA	NA	NA	0.798363	0.000427265	0.89224	7.93101e-06	NA	NA
PMM1	NA	NA	NA	Lung	3.86599e-11	1.22221e-08	6.60912	Liver	2.49864e-08	5.95057e-06	-5.57337	NA	NA	NA	0	1	1	0	2	NA	NA	1.3404	-4.58473	-0.834581	5.516	NA	NA	NA	NA	0.180115	4.54572e-06	0.403954	3.468e-08	NA	NA	NA	NA	0.798363	0.000427265	0.88418	6.29624e-06	NA	NA
PMM1	NA	NA	NA	Lung	3.86599e-11	1.22221e-08	6.60912	Lung	2.49864e-08	4.53976e-06	5.57337	NA	NA	NA	0	1	1	0	2	NA	NA	1.3404	-4.58473	0.834581	-5.516	NA	NA	NA	NA	0.180115	4.54572e-06	0.403954	3.468e-08	NA	NA	NA	NA	0.798363	0.000427265	0.886302	5.79567e-06	NA	NA
PMM1	NA	NA	NA	Lung	3.86599e-11	1.22221e-08	6.60912	Minor_Salivary_Gland	2.49864e-08	4.62113e-06	5.57337	NA	NA	NA	0	1	1	0	2	NA	NA	1.3404	-4.58473	0.834581	-5.516	NA	NA	NA	NA	0.180115	4.54572e-06	0.403954	3.468e-08	NA	NA	NA	NA	0.798363	0.000427265	0.892203	5.71596e-06	NA	NA
PMM1	NA	NA	NA	Lung	3.86599e-11	1.22221e-08	6.60912	Nerve_Tibial	2.49864e-08	4.64164e-06	5.57337	NA	NA	NA	0	1	1	0	2	NA	NA	1.3404	-4.58473	0.834581	-5.516	NA	NA	NA	NA	0.180115	4.54572e-06	0.403954	3.468e-08	NA	NA	NA	NA	0.798363	0.000427265	0.894075	5.67424e-06	NA	NA
PMM1	NA	NA	NA	Lung	3.86599e-11	1.22221e-08	6.60912	Ovary	2.49864e-08	4.83236e-06	5.57337	NA	NA	NA	0	1	1	0	2	NA	NA	1.3404	-4.58473	0.834581	-5.516	NA	NA	NA	NA	0.180115	4.54572e-06	0.403954	3.468e-08	NA	NA	NA	NA	0.798363	0.000427265	0.890689	5.54235e-06	NA	NA
PMM1	NA	NA	NA	Lung	3.86599e-11	1.22221e-08	6.60912	Pancreas	2.49864e-08	5.62761e-06	5.57337	NA	NA	NA	0	1	1	0	2	NA	NA	1.3404	-4.58473	0.834581	-5.516	NA	NA	NA	NA	0.180115	4.54572e-06	0.403954	3.468e-08	NA	NA	NA	NA	0.798363	0.000427265	0.895741	6.31097e-06	NA	NA
PMM1	NA	NA	NA	Lung	3.86599e-11	1.22221e-08	6.60912	Pituitary	2.49864e-08	5.46527e-06	5.57337	NA	NA	NA	0	1	1	0	2	NA	NA	1.3404	-4.58473	0.834581	-5.516	NA	NA	NA	NA	0.180115	4.54572e-06	0.403954	3.468e-08	NA	NA	NA	NA	0.798363	0.000427265	0.901679	5.6355e-06	NA	NA
PMM1	NA	NA	NA	Lung	3.86599e-11	1.22221e-08	6.60912	Prostate	2.49864e-08	4.69516e-06	5.57337	NA	NA	NA	0	1	1	0	2	NA	NA	1.3404	-4.58473	0.834581	-5.516	NA	NA	NA	NA	0.180115	4.54572e-06	0.403954	3.468e-08	NA	NA	NA	NA	0.798363	0.000427265	0.893917	5.61678e-06	NA	NA
PMM1	NA	NA	NA	Lung	3.86599e-11	1.22221e-08	6.60912	Skin_Not_Sun_Exposed_Suprapubic	2.49864e-08	5.29043e-06	5.57337	NA	NA	NA	0	1	1	0	2	NA	NA	1.3404	-4.58473	0.834581	-5.516	NA	NA	NA	NA	0.180115	4.54572e-06	0.403954	3.468e-08	NA	NA	NA	NA	0.798363	0.000427265	0.900508	5.6286e-06	NA	NA
PMM1	NA	NA	NA	Lung	3.86599e-11	1.22221e-08	6.60912	Skin_Sun_Exposed_Lower_leg	2.49864e-08	4.59437e-06	5.57337	NA	NA	NA	0	1	1	0	2	NA	NA	1.3404	-4.58473	0.834581	-5.516	NA	NA	NA	NA	0.180115	4.54572e-06	0.403954	3.468e-08	NA	NA	NA	NA	0.798363	0.000427265	0.896173	5.39218e-06	NA	NA
PMM1	NA	NA	NA	Lung	3.86599e-11	1.22221e-08	6.60912	Small_Intestine_Terminal_Ileum	2.49864e-08	4.98061e-06	5.57337	NA	NA	NA	0	1	1	0	2	NA	NA	1.3404	-4.58473	0.834581	-5.516	NA	NA	NA	NA	0.180115	4.54572e-06	0.403954	3.468e-08	NA	NA	NA	NA	0.798363	0.000427265	0.895648	5.86226e-06	NA	NA
PMM1	NA	NA	NA	Lung	3.86599e-11	1.22221e-08	6.60912	Spleen	2.49864e-08	4.74961e-06	5.57337	NA	NA	NA	0	1	1	0	2	NA	NA	1.3404	-4.58473	0.834581	-5.516	NA	NA	NA	NA	0.180115	4.54572e-06	0.403954	3.468e-08	NA	NA	NA	NA	0.798363	0.000427265	0.885943	5.28794e-06	NA	NA
PMM1	NA	NA	NA	Lung	3.86599e-11	1.22221e-08	6.60912	Stomach	2.49864e-08	5.04638e-06	5.57337	NA	NA	NA	0	1	1	0	2	NA	NA	1.3404	-4.58473	0.834581	-5.516	NA	NA	NA	NA	0.180115	4.54572e-06	0.403954	3.468e-08	NA	NA	NA	NA	0.798363	0.000427265	0.899729	6.19463e-06	NA	NA
PMM1	NA	NA	NA	Lung	3.86599e-11	1.22221e-08	6.60912	Testis	2.49864e-08	5.32506e-06	-5.57337	NA	NA	NA	0	1	1	0	2	NA	NA	1.3404	-4.58473	-0.834581	5.516	NA	NA	NA	NA	0.180115	4.54572e-06	0.403954	3.468e-08	NA	NA	NA	NA	0.798363	0.000427265	0.901303	6.32811e-06	NA	NA
PMM1	NA	NA	NA	Lung	3.86599e-11	1.22221e-08	6.60912	Thyroid	2.49864e-08	4.80395e-06	5.57337	NA	NA	NA	0	1	1	0	2	NA	NA	1.3404	-4.58473	0.834581	-5.516	NA	NA	NA	NA	0.180115	4.54572e-06	0.403954	3.468e-08	NA	NA	NA	NA	0.798363	0.000427265	0.893947	5.35361e-06	NA	NA
PMM1	NA	NA	NA	Lung	3.86599e-11	1.22221e-08	6.60912	Uterus	2.49864e-08	4.77926e-06	5.57337	NA	NA	NA	0	1	1	0	2	NA	NA	1.3404	-4.58473	0.834581	-5.516	NA	NA	NA	NA	0.180115	4.54572e-06	0.403954	3.468e-08	NA	NA	NA	NA	0.798363	0.000427265	0.894197	5.70345e-06	NA	NA
PMM1	NA	NA	NA	Lung	3.86599e-11	1.22221e-08	6.60912	Vagina	2.49864e-08	5.1347e-06	5.57337	NA	NA	NA	0	1	1	0	2	NA	NA	1.3404	-4.58473	0.834581	-5.516	NA	NA	NA	NA	0.180115	4.54572e-06	0.403954	3.468e-08	NA	NA	NA	NA	0.798363	0.000427265	0.891256	5.68273e-06	NA	NA
PMM1	NA	NA	NA	Lung	3.86599e-11	1.22221e-08	6.60912	smultixcan	2.49864e-08	4.38643e-06	-5.57337	NA	NA	NA	0	1	1	0	2	NA	NA	1.3404	-4.58473	-0.834581	5.516	NA	NA	NA	NA	0.180115	4.54572e-06	0.403954	3.468e-08	NA	NA	NA	NA	0.798363	0.000427265	0.882284	5.47897e-06	NA	NA
PMM1	NA	NA	NA	Minor_Salivary_Gland	1.44857e-07	3.00137e-05	5.25898	Adipose_Subcutaneous	2.49864e-08	4.8195e-06	5.57337	NA	NA	NA	0	1	1	0	2	NA	NA	0.934525	-5.16937	0.834581	-5.516	NA	NA	NA	NA	0.350033	2.34887e-07	0.403954	3.468e-08	NA	NA	NA	NA	0.87896	4.11017e-05	0.891735	5.55009e-06	NA	NA
PMM1	NA	NA	NA	Minor_Salivary_Gland	1.44857e-07	3.00137e-05	5.25898	Adipose_Visceral_Omentum	2.49864e-08	4.60319e-06	5.57337	NA	NA	NA	0	1	1	0	2	NA	NA	0.934525	-5.16937	0.834581	-5.516	NA	NA	NA	NA	0.350033	2.34887e-07	0.403954	3.468e-08	NA	NA	NA	NA	0.87896	4.11017e-05	0.890539	5.51378e-06	NA	NA
PMM1	NA	NA	NA	Minor_Salivary_Gland	1.44857e-07	3.00137e-05	5.25898	Adrenal_Gland	2.49864e-08	5.07778e-06	5.57337	NA	NA	NA	0	1	1	0	2	NA	NA	0.934525	-5.16937	0.834581	-5.516	NA	NA	NA	NA	0.350033	2.34887e-07	0.403954	3.468e-08	NA	NA	NA	NA	0.87896	4.11017e-05	0.895375	5.6889e-06	NA	NA
PMM1	NA	NA	NA	Minor_Salivary_Gland	1.44857e-07	3.00137e-05	5.25898	Artery_Aorta	2.49864e-08	4.49415e-06	5.57337	NA	NA	NA	0	1	1	0	2	NA	NA	0.934525	-5.16937	0.834581	-5.516	NA	NA	NA	NA	0.350033	2.34887e-07	0.403954	3.468e-08	NA	NA	NA	NA	0.87896	4.11017e-05	0.889758	5.30637e-06	NA	NA
PMM1	NA	NA	NA	Minor_Salivary_Gland	1.44857e-07	3.00137e-05	5.25898	Artery_Coronary	2.49864e-08	4.81869e-06	5.57337	NA	NA	NA	0	1	1	0	2	NA	NA	0.934525	-5.16937	0.834581	-5.516	NA	NA	NA	NA	0.350033	2.34887e-07	0.403954	3.468e-08	NA	NA	NA	NA	0.87896	4.11017e-05	0.886203	5.76468e-06	NA	NA
PMM1	NA	NA	NA	Minor_Salivary_Gland	1.44857e-07	3.00137e-05	5.25898	Artery_Tibial	2.49864e-08	4.5644e-06	5.57337	NA	NA	NA	0	1	1	0	2	NA	NA	0.934525	-5.16937	0.834581	-5.516	NA	NA	NA	NA	0.350033	2.34887e-07	0.403954	3.468e-08	NA	NA	NA	NA	0.87896	4.11017e-05	0.888814	5.59417e-06	NA	NA
PMM1	NA	NA	NA	Minor_Salivary_Gland	1.44857e-07	3.00137e-05	5.25898	Brain_Amygdala	2.49864e-08	7.2781e-06	5.57337	NA	NA	NA	0	1	1	0	2	NA	NA	0.934525	-5.16937	-0.788581	0.41588	NA	NA	NA	NA	0.350033	2.34887e-07	0.430357	0.677498	NA	NA	NA	NA	0.87896	4.11017e-05	0.910044	0.904291	NA	NA
PMM1	NA	NA	NA	Minor_Salivary_Gland	1.44857e-07	3.00137e-05	5.25898	Brain_Cerebellar_Hemisphere	2.49864e-08	4.58696e-06	5.57337	NA	NA	NA	0	1	1	0	2	NA	NA	0.934525	-5.16937	0.834581	-5.516	NA	NA	NA	NA	0.350033	2.34887e-07	0.403954	3.468e-08	NA	NA	NA	NA	0.87896	4.11017e-05	0.886691	5.332e-06	NA	NA
PMM1	NA	NA	NA	Minor_Salivary_Gland	1.44857e-07	3.00137e-05	5.25898	Brain_Cerebellum	2.49864e-08	4.73849e-06	5.57337	NA	NA	NA	0	1	1	0	2	NA	NA	0.934525	-5.16937	0.834581	-5.516	NA	NA	NA	NA	0.350033	2.34887e-07	0.403954	3.468e-08	NA	NA	NA	NA	0.87896	4.11017e-05	0.886877	5.57862e-06	NA	NA
PMM1	NA	NA	NA	Minor_Salivary_Gland	1.44857e-07	3.00137e-05	5.25898	Brain_Cortex	2.49864e-08	5.02823e-06	5.57337	NA	NA	NA	0	1	1	0	2	NA	NA	0.934525	-5.16937	0.834581	-5.516	NA	NA	NA	NA	0.350033	2.34887e-07	0.403954	3.468e-08	NA	NA	NA	NA	0.87896	4.11017e-05	0.891523	5.43786e-06	NA	NA
PMM1	NA	NA	NA	Minor_Salivary_Gland	1.44857e-07	3.00137e-05	5.25898	Brain_Frontal_Cortex_BA9	2.49864e-08	5.29428e-06	5.57337	NA	NA	NA	0	1	1	0	2	NA	NA	0.934525	-5.16937	0.834581	-5.516	NA	NA	NA	NA	0.350033	2.34887e-07	0.403954	3.468e-08	NA	NA	NA	NA	0.87896	4.11017e-05	0.888216	5.77075e-06	NA	NA
PMM1	NA	NA	NA	Minor_Salivary_Gland	1.44857e-07	3.00137e-05	5.25898	Brain_Hippocampus	2.49864e-08	7.37648e-06	5.57337	NA	NA	NA	0	1	1	0	2	NA	NA	0.934525	-5.16937	0.834581	-5.516	NA	NA	NA	NA	0.350033	2.34887e-07	0.403954	3.468e-08	NA	NA	NA	NA	0.87896	4.11017e-05	0.90325	7.67909e-06	NA	NA
PMM1	NA	NA	NA	Minor_Salivary_Gland	1.44857e-07	3.00137e-05	5.25898	Brain_Putamen_basal_ganglia	2.49864e-08	6.6203e-06	5.57337	NA	NA	NA	0	1	1	0	2	NA	NA	0.934525	-5.16937	0.834581	-5.516	NA	NA	NA	NA	0.350033	2.34887e-07	0.403954	3.468e-08	NA	NA	NA	NA	0.87896	4.11017e-05	0.887844	6.70681e-06	NA	NA
PMM1	NA	NA	NA	Minor_Salivary_Gland	1.44857e-07	3.00137e-05	5.25898	Brain_Spinal_cord_cervical_c-1	2.49864e-08	5.73468e-06	5.57337	NA	NA	NA	0	1	1	0	2	NA	NA	0.934525	-5.16937	0.834581	-5.516	NA	NA	NA	NA	0.350033	2.34887e-07	0.403954	3.468e-08	NA	NA	NA	NA	0.87896	4.11017e-05	0.897182	6.36406e-06	NA	NA
PMM1	NA	NA	NA	Minor_Salivary_Gland	1.44857e-07	3.00137e-05	5.25898	Breast_Mammary_Tissue	2.49864e-08	4.41168e-06	5.57337	NA	NA	NA	0	1	1	0	2	NA	NA	0.934525	-5.16937	0.834581	-5.516	NA	NA	NA	NA	0.350033	2.34887e-07	0.403954	3.468e-08	NA	NA	NA	NA	0.87896	4.11017e-05	0.897516	5.33799e-06	NA	NA
PMM1	NA	NA	NA	Minor_Salivary_Gland	1.44857e-07	3.00137e-05	5.25898	Cells_Cultured_fibroblasts	2.49864e-08	4.57044e-06	5.57337	NA	NA	NA	0	1	1	0	2	NA	NA	0.934525	-5.16937	0.834581	-5.516	NA	NA	NA	NA	0.350033	2.34887e-07	0.403954	3.468e-08	NA	NA	NA	NA	0.87896	4.11017e-05	0.88269	5.1951e-06	NA	NA
PMM1	NA	NA	NA	Minor_Salivary_Gland	1.44857e-07	3.00137e-05	5.25898	Cells_EBV-transformed_lymphocytes	2.49864e-08	4.23988e-06	5.57337	NA	NA	NA	0	1	1	0	2	NA	NA	0.934525	-5.16937	0.834581	-5.516	NA	NA	NA	NA	0.350033	2.34887e-07	0.403954	3.468e-08	NA	NA	NA	NA	0.87896	4.11017e-05	0.885524	4.8517e-06	NA	NA
PMM1	NA	NA	NA	Minor_Salivary_Gland	1.44857e-07	3.00137e-05	5.25898	Colon_Sigmoid	2.49864e-08	4.48034e-06	5.57337	NA	NA	NA	0	1	1	0	2	NA	NA	0.934525	-5.16937	0.834581	-5.516	NA	NA	NA	NA	0.350033	2.34887e-07	0.403954	3.468e-08	NA	NA	NA	NA	0.87896	4.11017e-05	0.895128	5.277e-06	NA	NA
PMM1	NA	NA	NA	Minor_Salivary_Gland	1.44857e-07	3.00137e-05	5.25898	Colon_Transverse	2.49864e-08	4.83891e-06	5.57337	NA	NA	NA	0	1	1	0	2	NA	NA	0.934525	-5.16937	0.834581	-5.516	NA	NA	NA	NA	0.350033	2.34887e-07	0.403954	3.468e-08	NA	NA	NA	NA	0.87896	4.11017e-05	0.896717	5.77502e-06	NA	NA
PMM1	NA	NA	NA	Minor_Salivary_Gland	1.44857e-07	3.00137e-05	5.25898	Esophagus_Gastroesophageal_Junction	2.49864e-08	4.61886e-06	5.57337	NA	NA	NA	0	1	1	0	2	NA	NA	0.934525	-5.16937	0.834581	-5.516	NA	NA	NA	NA	0.350033	2.34887e-07	0.403954	3.468e-08	NA	NA	NA	NA	0.87896	4.11017e-05	0.89489	5.14171e-06	NA	NA
PMM1	NA	NA	NA	Minor_Salivary_Gland	1.44857e-07	3.00137e-05	5.25898	Esophagus_Mucosa	2.49864e-08	4.54169e-06	5.57337	NA	NA	NA	0	1	1	0	2	NA	NA	0.934525	-5.16937	0.834581	-5.516	NA	NA	NA	NA	0.350033	2.34887e-07	0.403954	3.468e-08	NA	NA	NA	NA	0.87896	4.11017e-05	0.896424	5.23292e-06	NA	NA
PMM1	NA	NA	NA	Minor_Salivary_Gland	1.44857e-07	3.00137e-05	5.25898	Esophagus_Muscularis	2.49864e-08	4.59818e-06	5.57337	NA	NA	NA	0	1	1	0	2	NA	NA	0.934525	-5.16937	0.834581	-5.516	NA	NA	NA	NA	0.350033	2.34887e-07	0.403954	3.468e-08	NA	NA	NA	NA	0.87896	4.11017e-05	0.897154	5.22277e-06	NA	NA
PMM1	NA	NA	NA	Minor_Salivary_Gland	1.44857e-07	3.00137e-05	5.25898	Heart_Atrial_Appendage	2.49864e-08	5.18664e-06	5.57337	NA	NA	NA	0	1	1	0	2	NA	NA	0.934525	-5.16937	0.834581	-5.516	NA	NA	NA	NA	0.350033	2.34887e-07	0.403954	3.468e-08	NA	NA	NA	NA	0.87896	4.11017e-05	0.89008	5.915e-06	NA	NA
PMM1	NA	NA	NA	Minor_Salivary_Gland	1.44857e-07	3.00137e-05	5.25898	Kidney_Cortex	2.49864e-08	6.74989e-06	5.57337	NA	NA	NA	0	1	1	0	2	NA	NA	0.934525	-5.16937	0.834581	-5.516	NA	NA	NA	NA	0.350033	2.34887e-07	0.403954	3.468e-08	NA	NA	NA	NA	0.87896	4.11017e-05	0.89224	7.93101e-06	NA	NA
PMM1	NA	NA	NA	Minor_Salivary_Gland	1.44857e-07	3.00137e-05	5.25898	Liver	2.49864e-08	5.95057e-06	-5.57337	NA	NA	NA	0	1	1	0	2	NA	NA	0.934525	-5.16937	-0.834581	5.516	NA	NA	NA	NA	0.350033	2.34887e-07	0.403954	3.468e-08	NA	NA	NA	NA	0.87896	4.11017e-05	0.88418	6.29624e-06	NA	NA
PMM1	NA	NA	NA	Minor_Salivary_Gland	1.44857e-07	3.00137e-05	5.25898	Lung	2.49864e-08	4.53976e-06	5.57337	NA	NA	NA	0	1	1	0	2	NA	NA	0.934525	-5.16937	0.834581	-5.516	NA	NA	NA	NA	0.350033	2.34887e-07	0.403954	3.468e-08	NA	NA	NA	NA	0.87896	4.11017e-05	0.886302	5.79567e-06	NA	NA
PMM1	NA	NA	NA	Minor_Salivary_Gland	1.44857e-07	3.00137e-05	5.25898	Minor_Salivary_Gland	2.49864e-08	4.62113e-06	5.57337	NA	NA	NA	0	1	1	0	2	NA	NA	0.934525	-5.16937	0.834581	-5.516	NA	NA	NA	NA	0.350033	2.34887e-07	0.403954	3.468e-08	NA	NA	NA	NA	0.87896	4.11017e-05	0.892203	5.71596e-06	NA	NA
PMM1	NA	NA	NA	Minor_Salivary_Gland	1.44857e-07	3.00137e-05	5.25898	Nerve_Tibial	2.49864e-08	4.64164e-06	5.57337	NA	NA	NA	0	1	1	0	2	NA	NA	0.934525	-5.16937	0.834581	-5.516	NA	NA	NA	NA	0.350033	2.34887e-07	0.403954	3.468e-08	NA	NA	NA	NA	0.87896	4.11017e-05	0.894075	5.67424e-06	NA	NA
PMM1	NA	NA	NA	Minor_Salivary_Gland	1.44857e-07	3.00137e-05	5.25898	Ovary	2.49864e-08	4.83236e-06	5.57337	NA	NA	NA	0	1	1	0	2	NA	NA	0.934525	-5.16937	0.834581	-5.516	NA	NA	NA	NA	0.350033	2.34887e-07	0.403954	3.468e-08	NA	NA	NA	NA	0.87896	4.11017e-05	0.890689	5.54235e-06	NA	NA
PMM1	NA	NA	NA	Minor_Salivary_Gland	1.44857e-07	3.00137e-05	5.25898	Pancreas	2.49864e-08	5.62761e-06	5.57337	NA	NA	NA	0	1	1	0	2	NA	NA	0.934525	-5.16937	0.834581	-5.516	NA	NA	NA	NA	0.350033	2.34887e-07	0.403954	3.468e-08	NA	NA	NA	NA	0.87896	4.11017e-05	0.895741	6.31097e-06	NA	NA
PMM1	NA	NA	NA	Minor_Salivary_Gland	1.44857e-07	3.00137e-05	5.25898	Pituitary	2.49864e-08	5.46527e-06	5.57337	NA	NA	NA	0	1	1	0	2	NA	NA	0.934525	-5.16937	0.834581	-5.516	NA	NA	NA	NA	0.350033	2.34887e-07	0.403954	3.468e-08	NA	NA	NA	NA	0.87896	4.11017e-05	0.901679	5.6355e-06	NA	NA
PMM1	NA	NA	NA	Minor_Salivary_Gland	1.44857e-07	3.00137e-05	5.25898	Prostate	2.49864e-08	4.69516e-06	5.57337	NA	NA	NA	0	1	1	0	2	NA	NA	0.934525	-5.16937	0.834581	-5.516	NA	NA	NA	NA	0.350033	2.34887e-07	0.403954	3.468e-08	NA	NA	NA	NA	0.87896	4.11017e-05	0.893917	5.61678e-06	NA	NA
PMM1	NA	NA	NA	Minor_Salivary_Gland	1.44857e-07	3.00137e-05	5.25898	Skin_Not_Sun_Exposed_Suprapubic	2.49864e-08	5.29043e-06	5.57337	NA	NA	NA	0	1	1	0	2	NA	NA	0.934525	-5.16937	0.834581	-5.516	NA	NA	NA	NA	0.350033	2.34887e-07	0.403954	3.468e-08	NA	NA	NA	NA	0.87896	4.11017e-05	0.900508	5.6286e-06	NA	NA
PMM1	NA	NA	NA	Minor_Salivary_Gland	1.44857e-07	3.00137e-05	5.25898	Skin_Sun_Exposed_Lower_leg	2.49864e-08	4.59437e-06	5.57337	NA	NA	NA	0	1	1	0	2	NA	NA	0.934525	-5.16937	0.834581	-5.516	NA	NA	NA	NA	0.350033	2.34887e-07	0.403954	3.468e-08	NA	NA	NA	NA	0.87896	4.11017e-05	0.896173	5.39218e-06	NA	NA
PMM1	NA	NA	NA	Minor_Salivary_Gland	1.44857e-07	3.00137e-05	5.25898	Small_Intestine_Terminal_Ileum	2.49864e-08	4.98061e-06	5.57337	NA	NA	NA	0	1	1	0	2	NA	NA	0.934525	-5.16937	0.834581	-5.516	NA	NA	NA	NA	0.350033	2.34887e-07	0.403954	3.468e-08	NA	NA	NA	NA	0.87896	4.11017e-05	0.895648	5.86226e-06	NA	NA
PMM1	NA	NA	NA	Minor_Salivary_Gland	1.44857e-07	3.00137e-05	5.25898	Spleen	2.49864e-08	4.74961e-06	5.57337	NA	NA	NA	0	1	1	0	2	NA	NA	0.934525	-5.16937	0.834581	-5.516	NA	NA	NA	NA	0.350033	2.34887e-07	0.403954	3.468e-08	NA	NA	NA	NA	0.87896	4.11017e-05	0.885943	5.28794e-06	NA	NA
PMM1	NA	NA	NA	Minor_Salivary_Gland	1.44857e-07	3.00137e-05	5.25898	Stomach	2.49864e-08	5.04638e-06	5.57337	NA	NA	NA	0	1	1	0	2	NA	NA	0.934525	-5.16937	0.834581	-5.516	NA	NA	NA	NA	0.350033	2.34887e-07	0.403954	3.468e-08	NA	NA	NA	NA	0.87896	4.11017e-05	0.899729	6.19463e-06	NA	NA
PMM1	NA	NA	NA	Minor_Salivary_Gland	1.44857e-07	3.00137e-05	5.25898	Testis	2.49864e-08	5.32506e-06	-5.57337	NA	NA	NA	0	1	1	0	2	NA	NA	0.934525	-5.16937	-0.834581	5.516	NA	NA	NA	NA	0.350033	2.34887e-07	0.403954	3.468e-08	NA	NA	NA	NA	0.87896	4.11017e-05	0.901303	6.32811e-06	NA	NA
PMM1	NA	NA	NA	Minor_Salivary_Gland	1.44857e-07	3.00137e-05	5.25898	Thyroid	2.49864e-08	4.80395e-06	5.57337	NA	NA	NA	0	1	1	0	2	NA	NA	0.934525	-5.16937	0.834581	-5.516	NA	NA	NA	NA	0.350033	2.34887e-07	0.403954	3.468e-08	NA	NA	NA	NA	0.87896	4.11017e-05	0.893947	5.35361e-06	NA	NA
PMM1	NA	NA	NA	Minor_Salivary_Gland	1.44857e-07	3.00137e-05	5.25898	Uterus	2.49864e-08	4.77926e-06	5.57337	NA	NA	NA	0	1	1	0	2	NA	NA	0.934525	-5.16937	0.834581	-5.516	NA	NA	NA	NA	0.350033	2.34887e-07	0.403954	3.468e-08	NA	NA	NA	NA	0.87896	4.11017e-05	0.894197	5.70345e-06	NA	NA
PMM1	NA	NA	NA	Minor_Salivary_Gland	1.44857e-07	3.00137e-05	5.25898	Vagina	2.49864e-08	5.1347e-06	5.57337	NA	NA	NA	0	1	1	0	2	NA	NA	0.934525	-5.16937	0.834581	-5.516	NA	NA	NA	NA	0.350033	2.34887e-07	0.403954	3.468e-08	NA	NA	NA	NA	0.87896	4.11017e-05	0.891256	5.68273e-06	NA	NA
PMM1	NA	NA	NA	Minor_Salivary_Gland	1.44857e-07	3.00137e-05	5.25898	smultixcan	2.49864e-08	4.38643e-06	-5.57337	NA	NA	NA	0	1	1	0	2	NA	NA	0.934525	-5.16937	-0.834581	5.516	NA	NA	NA	NA	0.350033	2.34887e-07	0.403954	3.468e-08	NA	NA	NA	NA	0.87896	4.11017e-05	0.882284	5.47897e-06	NA	NA
PMM1	NA	NA	NA	Muscle_Skeletal	2.92009e-07	4.25275e-05	5.12853	Adipose_Subcutaneous	2.49864e-08	4.8195e-06	5.57337	NA	NA	NA	0	1	1	0	2	NA	NA	1.3435	-4.51504	0.834581	-5.516	NA	NA	NA	NA	0.179112	6.33038e-06	0.403954	3.468e-08	NA	NA	NA	NA	0.772184	0.000538266	0.891735	5.55009e-06	NA	NA
PMM1	NA	NA	NA	Muscle_Skeletal	2.92009e-07	4.25275e-05	5.12853	Adipose_Visceral_Omentum	2.49864e-08	4.60319e-06	5.57337	NA	NA	NA	0	1	1	0	2	NA	NA	1.3435	-4.51504	0.834581	-5.516	NA	NA	NA	NA	0.179112	6.33038e-06	0.403954	3.468e-08	NA	NA	NA	NA	0.772184	0.000538266	0.890539	5.51378e-06	NA	NA
PMM1	NA	NA	NA	Muscle_Skeletal	2.92009e-07	4.25275e-05	5.12853	Adrenal_Gland	2.49864e-08	5.07778e-06	5.57337	NA	NA	NA	0	1	1	0	2	NA	NA	1.3435	-4.51504	0.834581	-5.516	NA	NA	NA	NA	0.179112	6.33038e-06	0.403954	3.468e-08	NA	NA	NA	NA	0.772184	0.000538266	0.895375	5.6889e-06	NA	NA
PMM1	NA	NA	NA	Muscle_Skeletal	2.92009e-07	4.25275e-05	5.12853	Artery_Aorta	2.49864e-08	4.49415e-06	5.57337	NA	NA	NA	0	1	1	0	2	NA	NA	1.3435	-4.51504	0.834581	-5.516	NA	NA	NA	NA	0.179112	6.33038e-06	0.403954	3.468e-08	NA	NA	NA	NA	0.772184	0.000538266	0.889758	5.30637e-06	NA	NA
PMM1	NA	NA	NA	Muscle_Skeletal	2.92009e-07	4.25275e-05	5.12853	Artery_Coronary	2.49864e-08	4.81869e-06	5.57337	NA	NA	NA	0	1	1	0	2	NA	NA	1.3435	-4.51504	0.834581	-5.516	NA	NA	NA	NA	0.179112	6.33038e-06	0.403954	3.468e-08	NA	NA	NA	NA	0.772184	0.000538266	0.886203	5.76468e-06	NA	NA
PMM1	NA	NA	NA	Muscle_Skeletal	2.92009e-07	4.25275e-05	5.12853	Artery_Tibial	2.49864e-08	4.5644e-06	5.57337	NA	NA	NA	0	1	1	0	2	NA	NA	1.3435	-4.51504	0.834581	-5.516	NA	NA	NA	NA	0.179112	6.33038e-06	0.403954	3.468e-08	NA	NA	NA	NA	0.772184	0.000538266	0.888814	5.59417e-06	NA	NA
PMM1	NA	NA	NA	Muscle_Skeletal	2.92009e-07	4.25275e-05	5.12853	Brain_Amygdala	2.49864e-08	7.2781e-06	5.57337	NA	NA	NA	0	1	1	0	2	NA	NA	1.3435	-4.51504	-0.788581	0.41588	NA	NA	NA	NA	0.179112	6.33038e-06	0.430357	0.677498	NA	NA	NA	NA	0.772184	0.000538266	0.910044	0.904291	NA	NA
PMM1	NA	NA	NA	Muscle_Skeletal	2.92009e-07	4.25275e-05	5.12853	Brain_Cerebellar_Hemisphere	2.49864e-08	4.58696e-06	5.57337	NA	NA	NA	0	1	1	0	2	NA	NA	1.3435	-4.51504	0.834581	-5.516	NA	NA	NA	NA	0.179112	6.33038e-06	0.403954	3.468e-08	NA	NA	NA	NA	0.772184	0.000538266	0.886691	5.332e-06	NA	NA
PMM1	NA	NA	NA	Muscle_Skeletal	2.92009e-07	4.25275e-05	5.12853	Brain_Cerebellum	2.49864e-08	4.73849e-06	5.57337	NA	NA	NA	0	1	1	0	2	NA	NA	1.3435	-4.51504	0.834581	-5.516	NA	NA	NA	NA	0.179112	6.33038e-06	0.403954	3.468e-08	NA	NA	NA	NA	0.772184	0.000538266	0.886877	5.57862e-06	NA	NA
PMM1	NA	NA	NA	Muscle_Skeletal	2.92009e-07	4.25275e-05	5.12853	Brain_Cortex	2.49864e-08	5.02823e-06	5.57337	NA	NA	NA	0	1	1	0	2	NA	NA	1.3435	-4.51504	0.834581	-5.516	NA	NA	NA	NA	0.179112	6.33038e-06	0.403954	3.468e-08	NA	NA	NA	NA	0.772184	0.000538266	0.891523	5.43786e-06	NA	NA
PMM1	NA	NA	NA	Muscle_Skeletal	2.92009e-07	4.25275e-05	5.12853	Brain_Frontal_Cortex_BA9	2.49864e-08	5.29428e-06	5.57337	NA	NA	NA	0	1	1	0	2	NA	NA	1.3435	-4.51504	0.834581	-5.516	NA	NA	NA	NA	0.179112	6.33038e-06	0.403954	3.468e-08	NA	NA	NA	NA	0.772184	0.000538266	0.888216	5.77075e-06	NA	NA
PMM1	NA	NA	NA	Muscle_Skeletal	2.92009e-07	4.25275e-05	5.12853	Brain_Hippocampus	2.49864e-08	7.37648e-06	5.57337	NA	NA	NA	0	1	1	0	2	NA	NA	1.3435	-4.51504	0.834581	-5.516	NA	NA	NA	NA	0.179112	6.33038e-06	0.403954	3.468e-08	NA	NA	NA	NA	0.772184	0.000538266	0.90325	7.67909e-06	NA	NA
PMM1	NA	NA	NA	Muscle_Skeletal	2.92009e-07	4.25275e-05	5.12853	Brain_Putamen_basal_ganglia	2.49864e-08	6.6203e-06	5.57337	NA	NA	NA	0	1	1	0	2	NA	NA	1.3435	-4.51504	0.834581	-5.516	NA	NA	NA	NA	0.179112	6.33038e-06	0.403954	3.468e-08	NA	NA	NA	NA	0.772184	0.000538266	0.887844	6.70681e-06	NA	NA
PMM1	NA	NA	NA	Muscle_Skeletal	2.92009e-07	4.25275e-05	5.12853	Brain_Spinal_cord_cervical_c-1	2.49864e-08	5.73468e-06	5.57337	NA	NA	NA	0	1	1	0	2	NA	NA	1.3435	-4.51504	0.834581	-5.516	NA	NA	NA	NA	0.179112	6.33038e-06	0.403954	3.468e-08	NA	NA	NA	NA	0.772184	0.000538266	0.897182	6.36406e-06	NA	NA
PMM1	NA	NA	NA	Muscle_Skeletal	2.92009e-07	4.25275e-05	5.12853	Breast_Mammary_Tissue	2.49864e-08	4.41168e-06	5.57337	NA	NA	NA	0	1	1	0	2	NA	NA	1.3435	-4.51504	0.834581	-5.516	NA	NA	NA	NA	0.179112	6.33038e-06	0.403954	3.468e-08	NA	NA	NA	NA	0.772184	0.000538266	0.897516	5.33799e-06	NA	NA
PMM1	NA	NA	NA	Muscle_Skeletal	2.92009e-07	4.25275e-05	5.12853	Cells_Cultured_fibroblasts	2.49864e-08	4.57044e-06	5.57337	NA	NA	NA	0	1	1	0	2	NA	NA	1.3435	-4.51504	0.834581	-5.516	NA	NA	NA	NA	0.179112	6.33038e-06	0.403954	3.468e-08	NA	NA	NA	NA	0.772184	0.000538266	0.88269	5.1951e-06	NA	NA
PMM1	NA	NA	NA	Muscle_Skeletal	2.92009e-07	4.25275e-05	5.12853	Cells_EBV-transformed_lymphocytes	2.49864e-08	4.23988e-06	5.57337	NA	NA	NA	0	1	1	0	2	NA	NA	1.3435	-4.51504	0.834581	-5.516	NA	NA	NA	NA	0.179112	6.33038e-06	0.403954	3.468e-08	NA	NA	NA	NA	0.772184	0.000538266	0.885524	4.8517e-06	NA	NA
PMM1	NA	NA	NA	Muscle_Skeletal	2.92009e-07	4.25275e-05	5.12853	Colon_Sigmoid	2.49864e-08	4.48034e-06	5.57337	NA	NA	NA	0	1	1	0	2	NA	NA	1.3435	-4.51504	0.834581	-5.516	NA	NA	NA	NA	0.179112	6.33038e-06	0.403954	3.468e-08	NA	NA	NA	NA	0.772184	0.000538266	0.895128	5.277e-06	NA	NA
PMM1	NA	NA	NA	Muscle_Skeletal	2.92009e-07	4.25275e-05	5.12853	Colon_Transverse	2.49864e-08	4.83891e-06	5.57337	NA	NA	NA	0	1	1	0	2	NA	NA	1.3435	-4.51504	0.834581	-5.516	NA	NA	NA	NA	0.179112	6.33038e-06	0.403954	3.468e-08	NA	NA	NA	NA	0.772184	0.000538266	0.896717	5.77502e-06	NA	NA
PMM1	NA	NA	NA	Muscle_Skeletal	2.92009e-07	4.25275e-05	5.12853	Esophagus_Gastroesophageal_Junction	2.49864e-08	4.61886e-06	5.57337	NA	NA	NA	0	1	1	0	2	NA	NA	1.3435	-4.51504	0.834581	-5.516	NA	NA	NA	NA	0.179112	6.33038e-06	0.403954	3.468e-08	NA	NA	NA	NA	0.772184	0.000538266	0.89489	5.14171e-06	NA	NA
PMM1	NA	NA	NA	Muscle_Skeletal	2.92009e-07	4.25275e-05	5.12853	Esophagus_Mucosa	2.49864e-08	4.54169e-06	5.57337	NA	NA	NA	0	1	1	0	2	NA	NA	1.3435	-4.51504	0.834581	-5.516	NA	NA	NA	NA	0.179112	6.33038e-06	0.403954	3.468e-08	NA	NA	NA	NA	0.772184	0.000538266	0.896424	5.23292e-06	NA	NA
PMM1	NA	NA	NA	Muscle_Skeletal	2.92009e-07	4.25275e-05	5.12853	Esophagus_Muscularis	2.49864e-08	4.59818e-06	5.57337	NA	NA	NA	0	1	1	0	2	NA	NA	1.3435	-4.51504	0.834581	-5.516	NA	NA	NA	NA	0.179112	6.33038e-06	0.403954	3.468e-08	NA	NA	NA	NA	0.772184	0.000538266	0.897154	5.22277e-06	NA	NA
PMM1	NA	NA	NA	Muscle_Skeletal	2.92009e-07	4.25275e-05	5.12853	Heart_Atrial_Appendage	2.49864e-08	5.18664e-06	5.57337	NA	NA	NA	0	1	1	0	2	NA	NA	1.3435	-4.51504	0.834581	-5.516	NA	NA	NA	NA	0.179112	6.33038e-06	0.403954	3.468e-08	NA	NA	NA	NA	0.772184	0.000538266	0.89008	5.915e-06	NA	NA
PMM1	NA	NA	NA	Muscle_Skeletal	2.92009e-07	4.25275e-05	5.12853	Kidney_Cortex	2.49864e-08	6.74989e-06	5.57337	NA	NA	NA	0	1	1	0	2	NA	NA	1.3435	-4.51504	0.834581	-5.516	NA	NA	NA	NA	0.179112	6.33038e-06	0.403954	3.468e-08	NA	NA	NA	NA	0.772184	0.000538266	0.89224	7.93101e-06	NA	NA
PMM1	NA	NA	NA	Muscle_Skeletal	2.92009e-07	4.25275e-05	5.12853	Liver	2.49864e-08	5.95057e-06	-5.57337	NA	NA	NA	0	1	1	0	2	NA	NA	1.3435	-4.51504	-0.834581	5.516	NA	NA	NA	NA	0.179112	6.33038e-06	0.403954	3.468e-08	NA	NA	NA	NA	0.772184	0.000538266	0.88418	6.29624e-06	NA	NA
PMM1	NA	NA	NA	Muscle_Skeletal	2.92009e-07	4.25275e-05	5.12853	Lung	2.49864e-08	4.53976e-06	5.57337	NA	NA	NA	0	1	1	0	2	NA	NA	1.3435	-4.51504	0.834581	-5.516	NA	NA	NA	NA	0.179112	6.33038e-06	0.403954	3.468e-08	NA	NA	NA	NA	0.772184	0.000538266	0.886302	5.79567e-06	NA	NA
PMM1	NA	NA	NA	Muscle_Skeletal	2.92009e-07	4.25275e-05	5.12853	Minor_Salivary_Gland	2.49864e-08	4.62113e-06	5.57337	NA	NA	NA	0	1	1	0	2	NA	NA	1.3435	-4.51504	0.834581	-5.516	NA	NA	NA	NA	0.179112	6.33038e-06	0.403954	3.468e-08	NA	NA	NA	NA	0.772184	0.000538266	0.892203	5.71596e-06	NA	NA
PMM1	NA	NA	NA	Muscle_Skeletal	2.92009e-07	4.25275e-05	5.12853	Nerve_Tibial	2.49864e-08	4.64164e-06	5.57337	NA	NA	NA	0	1	1	0	2	NA	NA	1.3435	-4.51504	0.834581	-5.516	NA	NA	NA	NA	0.179112	6.33038e-06	0.403954	3.468e-08	NA	NA	NA	NA	0.772184	0.000538266	0.894075	5.67424e-06	NA	NA
PMM1	NA	NA	NA	Muscle_Skeletal	2.92009e-07	4.25275e-05	5.12853	Ovary	2.49864e-08	4.83236e-06	5.57337	NA	NA	NA	0	1	1	0	2	NA	NA	1.3435	-4.51504	0.834581	-5.516	NA	NA	NA	NA	0.179112	6.33038e-06	0.403954	3.468e-08	NA	NA	NA	NA	0.772184	0.000538266	0.890689	5.54235e-06	NA	NA
PMM1	NA	NA	NA	Muscle_Skeletal	2.92009e-07	4.25275e-05	5.12853	Pancreas	2.49864e-08	5.62761e-06	5.57337	NA	NA	NA	0	1	1	0	2	NA	NA	1.3435	-4.51504	0.834581	-5.516	NA	NA	NA	NA	0.179112	6.33038e-06	0.403954	3.468e-08	NA	NA	NA	NA	0.772184	0.000538266	0.895741	6.31097e-06	NA	NA
PMM1	NA	NA	NA	Muscle_Skeletal	2.92009e-07	4.25275e-05	5.12853	Pituitary	2.49864e-08	5.46527e-06	5.57337	NA	NA	NA	0	1	1	0	2	NA	NA	1.3435	-4.51504	0.834581	-5.516	NA	NA	NA	NA	0.179112	6.33038e-06	0.403954	3.468e-08	NA	NA	NA	NA	0.772184	0.000538266	0.901679	5.6355e-06	NA	NA
PMM1	NA	NA	NA	Muscle_Skeletal	2.92009e-07	4.25275e-05	5.12853	Prostate	2.49864e-08	4.69516e-06	5.57337	NA	NA	NA	0	1	1	0	2	NA	NA	1.3435	-4.51504	0.834581	-5.516	NA	NA	NA	NA	0.179112	6.33038e-06	0.403954	3.468e-08	NA	NA	NA	NA	0.772184	0.000538266	0.893917	5.61678e-06	NA	NA
PMM1	NA	NA	NA	Muscle_Skeletal	2.92009e-07	4.25275e-05	5.12853	Skin_Not_Sun_Exposed_Suprapubic	2.49864e-08	5.29043e-06	5.57337	NA	NA	NA	0	1	1	0	2	NA	NA	1.3435	-4.51504	0.834581	-5.516	NA	NA	NA	NA	0.179112	6.33038e-06	0.403954	3.468e-08	NA	NA	NA	NA	0.772184	0.000538266	0.900508	5.6286e-06	NA	NA
PMM1	NA	NA	NA	Muscle_Skeletal	2.92009e-07	4.25275e-05	5.12853	Skin_Sun_Exposed_Lower_leg	2.49864e-08	4.59437e-06	5.57337	NA	NA	NA	0	1	1	0	2	NA	NA	1.3435	-4.51504	0.834581	-5.516	NA	NA	NA	NA	0.179112	6.33038e-06	0.403954	3.468e-08	NA	NA	NA	NA	0.772184	0.000538266	0.896173	5.39218e-06	NA	NA
PMM1	NA	NA	NA	Muscle_Skeletal	2.92009e-07	4.25275e-05	5.12853	Small_Intestine_Terminal_Ileum	2.49864e-08	4.98061e-06	5.57337	NA	NA	NA	0	1	1	0	2	NA	NA	1.3435	-4.51504	0.834581	-5.516	NA	NA	NA	NA	0.179112	6.33038e-06	0.403954	3.468e-08	NA	NA	NA	NA	0.772184	0.000538266	0.895648	5.86226e-06	NA	NA
PMM1	NA	NA	NA	Muscle_Skeletal	2.92009e-07	4.25275e-05	5.12853	Spleen	2.49864e-08	4.74961e-06	5.57337	NA	NA	NA	0	1	1	0	2	NA	NA	1.3435	-4.51504	0.834581	-5.516	NA	NA	NA	NA	0.179112	6.33038e-06	0.403954	3.468e-08	NA	NA	NA	NA	0.772184	0.000538266	0.885943	5.28794e-06	NA	NA
PMM1	NA	NA	NA	Muscle_Skeletal	2.92009e-07	4.25275e-05	5.12853	Stomach	2.49864e-08	5.04638e-06	5.57337	NA	NA	NA	0	1	1	0	2	NA	NA	1.3435	-4.51504	0.834581	-5.516	NA	NA	NA	NA	0.179112	6.33038e-06	0.403954	3.468e-08	NA	NA	NA	NA	0.772184	0.000538266	0.899729	6.19463e-06	NA	NA
PMM1	NA	NA	NA	Muscle_Skeletal	2.92009e-07	4.25275e-05	5.12853	Testis	2.49864e-08	5.32506e-06	-5.57337	NA	NA	NA	0	1	1	0	2	NA	NA	1.3435	-4.51504	-0.834581	5.516	NA	NA	NA	NA	0.179112	6.33038e-06	0.403954	3.468e-08	NA	NA	NA	NA	0.772184	0.000538266	0.901303	6.32811e-06	NA	NA
PMM1	NA	NA	NA	Muscle_Skeletal	2.92009e-07	4.25275e-05	5.12853	Thyroid	2.49864e-08	4.80395e-06	5.57337	NA	NA	NA	0	1	1	0	2	NA	NA	1.3435	-4.51504	0.834581	-5.516	NA	NA	NA	NA	0.179112	6.33038e-06	0.403954	3.468e-08	NA	NA	NA	NA	0.772184	0.000538266	0.893947	5.35361e-06	NA	NA
PMM1	NA	NA	NA	Muscle_Skeletal	2.92009e-07	4.25275e-05	5.12853	Uterus	2.49864e-08	4.77926e-06	5.57337	NA	NA	NA	0	1	1	0	2	NA	NA	1.3435	-4.51504	0.834581	-5.516	NA	NA	NA	NA	0.179112	6.33038e-06	0.403954	3.468e-08	NA	NA	NA	NA	0.772184	0.000538266	0.894197	5.70345e-06	NA	NA
PMM1	NA	NA	NA	Muscle_Skeletal	2.92009e-07	4.25275e-05	5.12853	Vagina	2.49864e-08	5.1347e-06	5.57337	NA	NA	NA	0	1	1	0	2	NA	NA	1.3435	-4.51504	0.834581	-5.516	NA	NA	NA	NA	0.179112	6.33038e-06	0.403954	3.468e-08	NA	NA	NA	NA	0.772184	0.000538266	0.891256	5.68273e-06	NA	NA
PMM1	NA	NA	NA	Muscle_Skeletal	2.92009e-07	4.25275e-05	5.12853	smultixcan	2.49864e-08	4.38643e-06	-5.57337	NA	NA	NA	0	1	1	0	2	NA	NA	1.3435	-4.51504	-0.834581	5.516	NA	NA	NA	NA	0.179112	6.33038e-06	0.403954	3.468e-08	NA	NA	NA	NA	0.772184	0.000538266	0.882284	5.47897e-06	NA	NA
PMM1	NA	NA	NA	Nerve_Tibial	6.84344e-06	0.000775926	4.4985	Adipose_Subcutaneous	2.49864e-08	4.8195e-06	5.57337	NA	NA	NA	0	1	1	0	2	NA	NA	1.16134	-4.26562	0.834581	-5.516	NA	NA	NA	NA	0.245503	1.99347e-05	0.403954	3.468e-08	NA	NA	NA	NA	0.825928	0.00168368	0.891735	5.55009e-06	NA	NA
PMM1	NA	NA	NA	Nerve_Tibial	6.84344e-06	0.000775926	4.4985	Adipose_Visceral_Omentum	2.49864e-08	4.60319e-06	5.57337	NA	NA	NA	0	1	1	0	2	NA	NA	1.16134	-4.26562	0.834581	-5.516	NA	NA	NA	NA	0.245503	1.99347e-05	0.403954	3.468e-08	NA	NA	NA	NA	0.825928	0.00168368	0.890539	5.51378e-06	NA	NA
PMM1	NA	NA	NA	Nerve_Tibial	6.84344e-06	0.000775926	4.4985	Adrenal_Gland	2.49864e-08	5.07778e-06	5.57337	NA	NA	NA	0	1	1	0	2	NA	NA	1.16134	-4.26562	0.834581	-5.516	NA	NA	NA	NA	0.245503	1.99347e-05	0.403954	3.468e-08	NA	NA	NA	NA	0.825928	0.00168368	0.895375	5.6889e-06	NA	NA
PMM1	NA	NA	NA	Nerve_Tibial	6.84344e-06	0.000775926	4.4985	Artery_Aorta	2.49864e-08	4.49415e-06	5.57337	NA	NA	NA	0	1	1	0	2	NA	NA	1.16134	-4.26562	0.834581	-5.516	NA	NA	NA	NA	0.245503	1.99347e-05	0.403954	3.468e-08	NA	NA	NA	NA	0.825928	0.00168368	0.889758	5.30637e-06	NA	NA
PMM1	NA	NA	NA	Nerve_Tibial	6.84344e-06	0.000775926	4.4985	Artery_Coronary	2.49864e-08	4.81869e-06	5.57337	NA	NA	NA	0	1	1	0	2	NA	NA	1.16134	-4.26562	0.834581	-5.516	NA	NA	NA	NA	0.245503	1.99347e-05	0.403954	3.468e-08	NA	NA	NA	NA	0.825928	0.00168368	0.886203	5.76468e-06	NA	NA
PMM1	NA	NA	NA	Nerve_Tibial	6.84344e-06	0.000775926	4.4985	Artery_Tibial	2.49864e-08	4.5644e-06	5.57337	NA	NA	NA	0	1	1	0	2	NA	NA	1.16134	-4.26562	0.834581	-5.516	NA	NA	NA	NA	0.245503	1.99347e-05	0.403954	3.468e-08	NA	NA	NA	NA	0.825928	0.00168368	0.888814	5.59417e-06	NA	NA
PMM1	NA	NA	NA	Nerve_Tibial	6.84344e-06	0.000775926	4.4985	Brain_Amygdala	2.49864e-08	7.2781e-06	5.57337	NA	NA	NA	0	1	1	0	2	NA	NA	1.16134	-4.26562	-0.788581	0.41588	NA	NA	NA	NA	0.245503	1.99347e-05	0.430357	0.677498	NA	NA	NA	NA	0.825928	0.00168368	0.910044	0.904291	NA	NA
PMM1	NA	NA	NA	Nerve_Tibial	6.84344e-06	0.000775926	4.4985	Brain_Cerebellar_Hemisphere	2.49864e-08	4.58696e-06	5.57337	NA	NA	NA	0	1	1	0	2	NA	NA	1.16134	-4.26562	0.834581	-5.516	NA	NA	NA	NA	0.245503	1.99347e-05	0.403954	3.468e-08	NA	NA	NA	NA	0.825928	0.00168368	0.886691	5.332e-06	NA	NA
PMM1	NA	NA	NA	Nerve_Tibial	6.84344e-06	0.000775926	4.4985	Brain_Cerebellum	2.49864e-08	4.73849e-06	5.57337	NA	NA	NA	0	1	1	0	2	NA	NA	1.16134	-4.26562	0.834581	-5.516	NA	NA	NA	NA	0.245503	1.99347e-05	0.403954	3.468e-08	NA	NA	NA	NA	0.825928	0.00168368	0.886877	5.57862e-06	NA	NA
PMM1	NA	NA	NA	Nerve_Tibial	6.84344e-06	0.000775926	4.4985	Brain_Cortex	2.49864e-08	5.02823e-06	5.57337	NA	NA	NA	0	1	1	0	2	NA	NA	1.16134	-4.26562	0.834581	-5.516	NA	NA	NA	NA	0.245503	1.99347e-05	0.403954	3.468e-08	NA	NA	NA	NA	0.825928	0.00168368	0.891523	5.43786e-06	NA	NA
PMM1	NA	NA	NA	Nerve_Tibial	6.84344e-06	0.000775926	4.4985	Brain_Frontal_Cortex_BA9	2.49864e-08	5.29428e-06	5.57337	NA	NA	NA	0	1	1	0	2	NA	NA	1.16134	-4.26562	0.834581	-5.516	NA	NA	NA	NA	0.245503	1.99347e-05	0.403954	3.468e-08	NA	NA	NA	NA	0.825928	0.00168368	0.888216	5.77075e-06	NA	NA
PMM1	NA	NA	NA	Nerve_Tibial	6.84344e-06	0.000775926	4.4985	Brain_Hippocampus	2.49864e-08	7.37648e-06	5.57337	NA	NA	NA	0	1	1	0	2	NA	NA	1.16134	-4.26562	0.834581	-5.516	NA	NA	NA	NA	0.245503	1.99347e-05	0.403954	3.468e-08	NA	NA	NA	NA	0.825928	0.00168368	0.90325	7.67909e-06	NA	NA
PMM1	NA	NA	NA	Nerve_Tibial	6.84344e-06	0.000775926	4.4985	Brain_Putamen_basal_ganglia	2.49864e-08	6.6203e-06	5.57337	NA	NA	NA	0	1	1	0	2	NA	NA	1.16134	-4.26562	0.834581	-5.516	NA	NA	NA	NA	0.245503	1.99347e-05	0.403954	3.468e-08	NA	NA	NA	NA	0.825928	0.00168368	0.887844	6.70681e-06	NA	NA
PMM1	NA	NA	NA	Nerve_Tibial	6.84344e-06	0.000775926	4.4985	Brain_Spinal_cord_cervical_c-1	2.49864e-08	5.73468e-06	5.57337	NA	NA	NA	0	1	1	0	2	NA	NA	1.16134	-4.26562	0.834581	-5.516	NA	NA	NA	NA	0.245503	1.99347e-05	0.403954	3.468e-08	NA	NA	NA	NA	0.825928	0.00168368	0.897182	6.36406e-06	NA	NA
PMM1	NA	NA	NA	Nerve_Tibial	6.84344e-06	0.000775926	4.4985	Breast_Mammary_Tissue	2.49864e-08	4.41168e-06	5.57337	NA	NA	NA	0	1	1	0	2	NA	NA	1.16134	-4.26562	0.834581	-5.516	NA	NA	NA	NA	0.245503	1.99347e-05	0.403954	3.468e-08	NA	NA	NA	NA	0.825928	0.00168368	0.897516	5.33799e-06	NA	NA
PMM1	NA	NA	NA	Nerve_Tibial	6.84344e-06	0.000775926	4.4985	Cells_Cultured_fibroblasts	2.49864e-08	4.57044e-06	5.57337	NA	NA	NA	0	1	1	0	2	NA	NA	1.16134	-4.26562	0.834581	-5.516	NA	NA	NA	NA	0.245503	1.99347e-05	0.403954	3.468e-08	NA	NA	NA	NA	0.825928	0.00168368	0.88269	5.1951e-06	NA	NA
PMM1	NA	NA	NA	Nerve_Tibial	6.84344e-06	0.000775926	4.4985	Cells_EBV-transformed_lymphocytes	2.49864e-08	4.23988e-06	5.57337	NA	NA	NA	0	1	1	0	2	NA	NA	1.16134	-4.26562	0.834581	-5.516	NA	NA	NA	NA	0.245503	1.99347e-05	0.403954	3.468e-08	NA	NA	NA	NA	0.825928	0.00168368	0.885524	4.8517e-06	NA	NA
PMM1	NA	NA	NA	Nerve_Tibial	6.84344e-06	0.000775926	4.4985	Colon_Sigmoid	2.49864e-08	4.48034e-06	5.57337	NA	NA	NA	0	1	1	0	2	NA	NA	1.16134	-4.26562	0.834581	-5.516	NA	NA	NA	NA	0.245503	1.99347e-05	0.403954	3.468e-08	NA	NA	NA	NA	0.825928	0.00168368	0.895128	5.277e-06	NA	NA
PMM1	NA	NA	NA	Nerve_Tibial	6.84344e-06	0.000775926	4.4985	Colon_Transverse	2.49864e-08	4.83891e-06	5.57337	NA	NA	NA	0	1	1	0	2	NA	NA	1.16134	-4.26562	0.834581	-5.516	NA	NA	NA	NA	0.245503	1.99347e-05	0.403954	3.468e-08	NA	NA	NA	NA	0.825928	0.00168368	0.896717	5.77502e-06	NA	NA
PMM1	NA	NA	NA	Nerve_Tibial	6.84344e-06	0.000775926	4.4985	Esophagus_Gastroesophageal_Junction	2.49864e-08	4.61886e-06	5.57337	NA	NA	NA	0	1	1	0	2	NA	NA	1.16134	-4.26562	0.834581	-5.516	NA	NA	NA	NA	0.245503	1.99347e-05	0.403954	3.468e-08	NA	NA	NA	NA	0.825928	0.00168368	0.89489	5.14171e-06	NA	NA
PMM1	NA	NA	NA	Nerve_Tibial	6.84344e-06	0.000775926	4.4985	Esophagus_Mucosa	2.49864e-08	4.54169e-06	5.57337	NA	NA	NA	0	1	1	0	2	NA	NA	1.16134	-4.26562	0.834581	-5.516	NA	NA	NA	NA	0.245503	1.99347e-05	0.403954	3.468e-08	NA	NA	NA	NA	0.825928	0.00168368	0.896424	5.23292e-06	NA	NA
PMM1	NA	NA	NA	Nerve_Tibial	6.84344e-06	0.000775926	4.4985	Esophagus_Muscularis	2.49864e-08	4.59818e-06	5.57337	NA	NA	NA	0	1	1	0	2	NA	NA	1.16134	-4.26562	0.834581	-5.516	NA	NA	NA	NA	0.245503	1.99347e-05	0.403954	3.468e-08	NA	NA	NA	NA	0.825928	0.00168368	0.897154	5.22277e-06	NA	NA
PMM1	NA	NA	NA	Nerve_Tibial	6.84344e-06	0.000775926	4.4985	Heart_Atrial_Appendage	2.49864e-08	5.18664e-06	5.57337	NA	NA	NA	0	1	1	0	2	NA	NA	1.16134	-4.26562	0.834581	-5.516	NA	NA	NA	NA	0.245503	1.99347e-05	0.403954	3.468e-08	NA	NA	NA	NA	0.825928	0.00168368	0.89008	5.915e-06	NA	NA
PMM1	NA	NA	NA	Nerve_Tibial	6.84344e-06	0.000775926	4.4985	Kidney_Cortex	2.49864e-08	6.74989e-06	5.57337	NA	NA	NA	0	1	1	0	2	NA	NA	1.16134	-4.26562	0.834581	-5.516	NA	NA	NA	NA	0.245503	1.99347e-05	0.403954	3.468e-08	NA	NA	NA	NA	0.825928	0.00168368	0.89224	7.93101e-06	NA	NA
PMM1	NA	NA	NA	Nerve_Tibial	6.84344e-06	0.000775926	4.4985	Liver	2.49864e-08	5.95057e-06	-5.57337	NA	NA	NA	0	1	1	0	2	NA	NA	1.16134	-4.26562	-0.834581	5.516	NA	NA	NA	NA	0.245503	1.99347e-05	0.403954	3.468e-08	NA	NA	NA	NA	0.825928	0.00168368	0.88418	6.29624e-06	NA	NA
PMM1	NA	NA	NA	Nerve_Tibial	6.84344e-06	0.000775926	4.4985	Lung	2.49864e-08	4.53976e-06	5.57337	NA	NA	NA	0	1	1	0	2	NA	NA	1.16134	-4.26562	0.834581	-5.516	NA	NA	NA	NA	0.245503	1.99347e-05	0.403954	3.468e-08	NA	NA	NA	NA	0.825928	0.00168368	0.886302	5.79567e-06	NA	NA
PMM1	NA	NA	NA	Nerve_Tibial	6.84344e-06	0.000775926	4.4985	Minor_Salivary_Gland	2.49864e-08	4.62113e-06	5.57337	NA	NA	NA	0	1	1	0	2	NA	NA	1.16134	-4.26562	0.834581	-5.516	NA	NA	NA	NA	0.245503	1.99347e-05	0.403954	3.468e-08	NA	NA	NA	NA	0.825928	0.00168368	0.892203	5.71596e-06	NA	NA
PMM1	NA	NA	NA	Nerve_Tibial	6.84344e-06	0.000775926	4.4985	Nerve_Tibial	2.49864e-08	4.64164e-06	5.57337	NA	NA	NA	0	1	1	0	2	NA	NA	1.16134	-4.26562	0.834581	-5.516	NA	NA	NA	NA	0.245503	1.99347e-05	0.403954	3.468e-08	NA	NA	NA	NA	0.825928	0.00168368	0.894075	5.67424e-06	NA	NA
PMM1	NA	NA	NA	Nerve_Tibial	6.84344e-06	0.000775926	4.4985	Ovary	2.49864e-08	4.83236e-06	5.57337	NA	NA	NA	0	1	1	0	2	NA	NA	1.16134	-4.26562	0.834581	-5.516	NA	NA	NA	NA	0.245503	1.99347e-05	0.403954	3.468e-08	NA	NA	NA	NA	0.825928	0.00168368	0.890689	5.54235e-06	NA	NA
PMM1	NA	NA	NA	Nerve_Tibial	6.84344e-06	0.000775926	4.4985	Pancreas	2.49864e-08	5.62761e-06	5.57337	NA	NA	NA	0	1	1	0	2	NA	NA	1.16134	-4.26562	0.834581	-5.516	NA	NA	NA	NA	0.245503	1.99347e-05	0.403954	3.468e-08	NA	NA	NA	NA	0.825928	0.00168368	0.895741	6.31097e-06	NA	NA
PMM1	NA	NA	NA	Nerve_Tibial	6.84344e-06	0.000775926	4.4985	Pituitary	2.49864e-08	5.46527e-06	5.57337	NA	NA	NA	0	1	1	0	2	NA	NA	1.16134	-4.26562	0.834581	-5.516	NA	NA	NA	NA	0.245503	1.99347e-05	0.403954	3.468e-08	NA	NA	NA	NA	0.825928	0.00168368	0.901679	5.6355e-06	NA	NA
PMM1	NA	NA	NA	Nerve_Tibial	6.84344e-06	0.000775926	4.4985	Prostate	2.49864e-08	4.69516e-06	5.57337	NA	NA	NA	0	1	1	0	2	NA	NA	1.16134	-4.26562	0.834581	-5.516	NA	NA	NA	NA	0.245503	1.99347e-05	0.403954	3.468e-08	NA	NA	NA	NA	0.825928	0.00168368	0.893917	5.61678e-06	NA	NA
PMM1	NA	NA	NA	Nerve_Tibial	6.84344e-06	0.000775926	4.4985	Skin_Not_Sun_Exposed_Suprapubic	2.49864e-08	5.29043e-06	5.57337	NA	NA	NA	0	1	1	0	2	NA	NA	1.16134	-4.26562	0.834581	-5.516	NA	NA	NA	NA	0.245503	1.99347e-05	0.403954	3.468e-08	NA	NA	NA	NA	0.825928	0.00168368	0.900508	5.6286e-06	NA	NA
PMM1	NA	NA	NA	Nerve_Tibial	6.84344e-06	0.000775926	4.4985	Skin_Sun_Exposed_Lower_leg	2.49864e-08	4.59437e-06	5.57337	NA	NA	NA	0	1	1	0	2	NA	NA	1.16134	-4.26562	0.834581	-5.516	NA	NA	NA	NA	0.245503	1.99347e-05	0.403954	3.468e-08	NA	NA	NA	NA	0.825928	0.00168368	0.896173	5.39218e-06	NA	NA
PMM1	NA	NA	NA	Nerve_Tibial	6.84344e-06	0.000775926	4.4985	Small_Intestine_Terminal_Ileum	2.49864e-08	4.98061e-06	5.57337	NA	NA	NA	0	1	1	0	2	NA	NA	1.16134	-4.26562	0.834581	-5.516	NA	NA	NA	NA	0.245503	1.99347e-05	0.403954	3.468e-08	NA	NA	NA	NA	0.825928	0.00168368	0.895648	5.86226e-06	NA	NA
PMM1	NA	NA	NA	Nerve_Tibial	6.84344e-06	0.000775926	4.4985	Spleen	2.49864e-08	4.74961e-06	5.57337	NA	NA	NA	0	1	1	0	2	NA	NA	1.16134	-4.26562	0.834581	-5.516	NA	NA	NA	NA	0.245503	1.99347e-05	0.403954	3.468e-08	NA	NA	NA	NA	0.825928	0.00168368	0.885943	5.28794e-06	NA	NA
PMM1	NA	NA	NA	Nerve_Tibial	6.84344e-06	0.000775926	4.4985	Stomach	2.49864e-08	5.04638e-06	5.57337	NA	NA	NA	0	1	1	0	2	NA	NA	1.16134	-4.26562	0.834581	-5.516	NA	NA	NA	NA	0.245503	1.99347e-05	0.403954	3.468e-08	NA	NA	NA	NA	0.825928	0.00168368	0.899729	6.19463e-06	NA	NA
PMM1	NA	NA	NA	Nerve_Tibial	6.84344e-06	0.000775926	4.4985	Testis	2.49864e-08	5.32506e-06	-5.57337	NA	NA	NA	0	1	1	0	2	NA	NA	1.16134	-4.26562	-0.834581	5.516	NA	NA	NA	NA	0.245503	1.99347e-05	0.403954	3.468e-08	NA	NA	NA	NA	0.825928	0.00168368	0.901303	6.32811e-06	NA	NA
PMM1	NA	NA	NA	Nerve_Tibial	6.84344e-06	0.000775926	4.4985	Thyroid	2.49864e-08	4.80395e-06	5.57337	NA	NA	NA	0	1	1	0	2	NA	NA	1.16134	-4.26562	0.834581	-5.516	NA	NA	NA	NA	0.245503	1.99347e-05	0.403954	3.468e-08	NA	NA	NA	NA	0.825928	0.00168368	0.893947	5.35361e-06	NA	NA
PMM1	NA	NA	NA	Nerve_Tibial	6.84344e-06	0.000775926	4.4985	Uterus	2.49864e-08	4.77926e-06	5.57337	NA	NA	NA	0	1	1	0	2	NA	NA	1.16134	-4.26562	0.834581	-5.516	NA	NA	NA	NA	0.245503	1.99347e-05	0.403954	3.468e-08	NA	NA	NA	NA	0.825928	0.00168368	0.894197	5.70345e-06	NA	NA
PMM1	NA	NA	NA	Nerve_Tibial	6.84344e-06	0.000775926	4.4985	Vagina	2.49864e-08	5.1347e-06	5.57337	NA	NA	NA	0	1	1	0	2	NA	NA	1.16134	-4.26562	0.834581	-5.516	NA	NA	NA	NA	0.245503	1.99347e-05	0.403954	3.468e-08	NA	NA	NA	NA	0.825928	0.00168368	0.891256	5.68273e-06	NA	NA
PMM1	NA	NA	NA	Nerve_Tibial	6.84344e-06	0.000775926	4.4985	smultixcan	2.49864e-08	4.38643e-06	-5.57337	NA	NA	NA	0	1	1	0	2	NA	NA	1.16134	-4.26562	-0.834581	5.516	NA	NA	NA	NA	0.245503	1.99347e-05	0.403954	3.468e-08	NA	NA	NA	NA	0.825928	0.00168368	0.882284	5.47897e-06	NA	NA
PMM1	NA	NA	NA	Ovary	5.38791e-11	1.71318e-08	6.5598	Adipose_Subcutaneous	2.49864e-08	4.8195e-06	5.57337	NA	NA	NA	0	1	1	0	2	NA	NA	0.70383	-6.5334	0.834581	-5.516	NA	NA	NA	NA	0.481539	6.42935e-11	0.403954	3.468e-08	NA	NA	NA	NA	0.920134	1.92435e-08	0.891735	5.55009e-06	NA	NA
PMM1	NA	NA	NA	Ovary	5.38791e-11	1.71318e-08	6.5598	Adipose_Visceral_Omentum	2.49864e-08	4.60319e-06	5.57337	NA	NA	NA	0	1	1	0	2	NA	NA	0.70383	-6.5334	0.834581	-5.516	NA	NA	NA	NA	0.481539	6.42935e-11	0.403954	3.468e-08	NA	NA	NA	NA	0.920134	1.92435e-08	0.890539	5.51378e-06	NA	NA
PMM1	NA	NA	NA	Ovary	5.38791e-11	1.71318e-08	6.5598	Adrenal_Gland	2.49864e-08	5.07778e-06	5.57337	NA	NA	NA	0	1	1	0	2	NA	NA	0.70383	-6.5334	0.834581	-5.516	NA	NA	NA	NA	0.481539	6.42935e-11	0.403954	3.468e-08	NA	NA	NA	NA	0.920134	1.92435e-08	0.895375	5.6889e-06	NA	NA
PMM1	NA	NA	NA	Ovary	5.38791e-11	1.71318e-08	6.5598	Artery_Aorta	2.49864e-08	4.49415e-06	5.57337	NA	NA	NA	0	1	1	0	2	NA	NA	0.70383	-6.5334	0.834581	-5.516	NA	NA	NA	NA	0.481539	6.42935e-11	0.403954	3.468e-08	NA	NA	NA	NA	0.920134	1.92435e-08	0.889758	5.30637e-06	NA	NA
PMM1	NA	NA	NA	Ovary	5.38791e-11	1.71318e-08	6.5598	Artery_Coronary	2.49864e-08	4.81869e-06	5.57337	NA	NA	NA	0	1	1	0	2	NA	NA	0.70383	-6.5334	0.834581	-5.516	NA	NA	NA	NA	0.481539	6.42935e-11	0.403954	3.468e-08	NA	NA	NA	NA	0.920134	1.92435e-08	0.886203	5.76468e-06	NA	NA
PMM1	NA	NA	NA	Ovary	5.38791e-11	1.71318e-08	6.5598	Artery_Tibial	2.49864e-08	4.5644e-06	5.57337	NA	NA	NA	0	1	1	0	2	NA	NA	0.70383	-6.5334	0.834581	-5.516	NA	NA	NA	NA	0.481539	6.42935e-11	0.403954	3.468e-08	NA	NA	NA	NA	0.920134	1.92435e-08	0.888814	5.59417e-06	NA	NA
PMM1	NA	NA	NA	Ovary	5.38791e-11	1.71318e-08	6.5598	Brain_Amygdala	2.49864e-08	7.2781e-06	5.57337	NA	NA	NA	0	1	1	0	2	NA	NA	0.70383	-6.5334	-0.788581	0.41588	NA	NA	NA	NA	0.481539	6.42935e-11	0.430357	0.677498	NA	NA	NA	NA	0.920134	1.92435e-08	0.910044	0.904291	NA	NA
PMM1	NA	NA	NA	Ovary	5.38791e-11	1.71318e-08	6.5598	Brain_Cerebellar_Hemisphere	2.49864e-08	4.58696e-06	5.57337	NA	NA	NA	0	1	1	0	2	NA	NA	0.70383	-6.5334	0.834581	-5.516	NA	NA	NA	NA	0.481539	6.42935e-11	0.403954	3.468e-08	NA	NA	NA	NA	0.920134	1.92435e-08	0.886691	5.332e-06	NA	NA
PMM1	NA	NA	NA	Ovary	5.38791e-11	1.71318e-08	6.5598	Brain_Cerebellum	2.49864e-08	4.73849e-06	5.57337	NA	NA	NA	0	1	1	0	2	NA	NA	0.70383	-6.5334	0.834581	-5.516	NA	NA	NA	NA	0.481539	6.42935e-11	0.403954	3.468e-08	NA	NA	NA	NA	0.920134	1.92435e-08	0.886877	5.57862e-06	NA	NA
PMM1	NA	NA	NA	Ovary	5.38791e-11	1.71318e-08	6.5598	Brain_Cortex	2.49864e-08	5.02823e-06	5.57337	NA	NA	NA	0	1	1	0	2	NA	NA	0.70383	-6.5334	0.834581	-5.516	NA	NA	NA	NA	0.481539	6.42935e-11	0.403954	3.468e-08	NA	NA	NA	NA	0.920134	1.92435e-08	0.891523	5.43786e-06	NA	NA
PMM1	NA	NA	NA	Ovary	5.38791e-11	1.71318e-08	6.5598	Brain_Frontal_Cortex_BA9	2.49864e-08	5.29428e-06	5.57337	NA	NA	NA	0	1	1	0	2	NA	NA	0.70383	-6.5334	0.834581	-5.516	NA	NA	NA	NA	0.481539	6.42935e-11	0.403954	3.468e-08	NA	NA	NA	NA	0.920134	1.92435e-08	0.888216	5.77075e-06	NA	NA
PMM1	NA	NA	NA	Ovary	5.38791e-11	1.71318e-08	6.5598	Brain_Hippocampus	2.49864e-08	7.37648e-06	5.57337	NA	NA	NA	0	1	1	0	2	NA	NA	0.70383	-6.5334	0.834581	-5.516	NA	NA	NA	NA	0.481539	6.42935e-11	0.403954	3.468e-08	NA	NA	NA	NA	0.920134	1.92435e-08	0.90325	7.67909e-06	NA	NA
PMM1	NA	NA	NA	Ovary	5.38791e-11	1.71318e-08	6.5598	Brain_Putamen_basal_ganglia	2.49864e-08	6.6203e-06	5.57337	NA	NA	NA	0	1	1	0	2	NA	NA	0.70383	-6.5334	0.834581	-5.516	NA	NA	NA	NA	0.481539	6.42935e-11	0.403954	3.468e-08	NA	NA	NA	NA	0.920134	1.92435e-08	0.887844	6.70681e-06	NA	NA
PMM1	NA	NA	NA	Ovary	5.38791e-11	1.71318e-08	6.5598	Brain_Spinal_cord_cervical_c-1	2.49864e-08	5.73468e-06	5.57337	NA	NA	NA	0	1	1	0	2	NA	NA	0.70383	-6.5334	0.834581	-5.516	NA	NA	NA	NA	0.481539	6.42935e-11	0.403954	3.468e-08	NA	NA	NA	NA	0.920134	1.92435e-08	0.897182	6.36406e-06	NA	NA
PMM1	NA	NA	NA	Ovary	5.38791e-11	1.71318e-08	6.5598	Breast_Mammary_Tissue	2.49864e-08	4.41168e-06	5.57337	NA	NA	NA	0	1	1	0	2	NA	NA	0.70383	-6.5334	0.834581	-5.516	NA	NA	NA	NA	0.481539	6.42935e-11	0.403954	3.468e-08	NA	NA	NA	NA	0.920134	1.92435e-08	0.897516	5.33799e-06	NA	NA
PMM1	NA	NA	NA	Ovary	5.38791e-11	1.71318e-08	6.5598	Cells_Cultured_fibroblasts	2.49864e-08	4.57044e-06	5.57337	NA	NA	NA	0	1	1	0	2	NA	NA	0.70383	-6.5334	0.834581	-5.516	NA	NA	NA	NA	0.481539	6.42935e-11	0.403954	3.468e-08	NA	NA	NA	NA	0.920134	1.92435e-08	0.88269	5.1951e-06	NA	NA
PMM1	NA	NA	NA	Ovary	5.38791e-11	1.71318e-08	6.5598	Cells_EBV-transformed_lymphocytes	2.49864e-08	4.23988e-06	5.57337	NA	NA	NA	0	1	1	0	2	NA	NA	0.70383	-6.5334	0.834581	-5.516	NA	NA	NA	NA	0.481539	6.42935e-11	0.403954	3.468e-08	NA	NA	NA	NA	0.920134	1.92435e-08	0.885524	4.8517e-06	NA	NA
PMM1	NA	NA	NA	Ovary	5.38791e-11	1.71318e-08	6.5598	Colon_Sigmoid	2.49864e-08	4.48034e-06	5.57337	NA	NA	NA	0	1	1	0	2	NA	NA	0.70383	-6.5334	0.834581	-5.516	NA	NA	NA	NA	0.481539	6.42935e-11	0.403954	3.468e-08	NA	NA	NA	NA	0.920134	1.92435e-08	0.895128	5.277e-06	NA	NA
PMM1	NA	NA	NA	Ovary	5.38791e-11	1.71318e-08	6.5598	Colon_Transverse	2.49864e-08	4.83891e-06	5.57337	NA	NA	NA	0	1	1	0	2	NA	NA	0.70383	-6.5334	0.834581	-5.516	NA	NA	NA	NA	0.481539	6.42935e-11	0.403954	3.468e-08	NA	NA	NA	NA	0.920134	1.92435e-08	0.896717	5.77502e-06	NA	NA
PMM1	NA	NA	NA	Ovary	5.38791e-11	1.71318e-08	6.5598	Esophagus_Gastroesophageal_Junction	2.49864e-08	4.61886e-06	5.57337	NA	NA	NA	0	1	1	0	2	NA	NA	0.70383	-6.5334	0.834581	-5.516	NA	NA	NA	NA	0.481539	6.42935e-11	0.403954	3.468e-08	NA	NA	NA	NA	0.920134	1.92435e-08	0.89489	5.14171e-06	NA	NA
PMM1	NA	NA	NA	Ovary	5.38791e-11	1.71318e-08	6.5598	Esophagus_Mucosa	2.49864e-08	4.54169e-06	5.57337	NA	NA	NA	0	1	1	0	2	NA	NA	0.70383	-6.5334	0.834581	-5.516	NA	NA	NA	NA	0.481539	6.42935e-11	0.403954	3.468e-08	NA	NA	NA	NA	0.920134	1.92435e-08	0.896424	5.23292e-06	NA	NA
PMM1	NA	NA	NA	Ovary	5.38791e-11	1.71318e-08	6.5598	Esophagus_Muscularis	2.49864e-08	4.59818e-06	5.57337	NA	NA	NA	0	1	1	0	2	NA	NA	0.70383	-6.5334	0.834581	-5.516	NA	NA	NA	NA	0.481539	6.42935e-11	0.403954	3.468e-08	NA	NA	NA	NA	0.920134	1.92435e-08	0.897154	5.22277e-06	NA	NA
PMM1	NA	NA	NA	Ovary	5.38791e-11	1.71318e-08	6.5598	Heart_Atrial_Appendage	2.49864e-08	5.18664e-06	5.57337	NA	NA	NA	0	1	1	0	2	NA	NA	0.70383	-6.5334	0.834581	-5.516	NA	NA	NA	NA	0.481539	6.42935e-11	0.403954	3.468e-08	NA	NA	NA	NA	0.920134	1.92435e-08	0.89008	5.915e-06	NA	NA
PMM1	NA	NA	NA	Ovary	5.38791e-11	1.71318e-08	6.5598	Kidney_Cortex	2.49864e-08	6.74989e-06	5.57337	NA	NA	NA	0	1	1	0	2	NA	NA	0.70383	-6.5334	0.834581	-5.516	NA	NA	NA	NA	0.481539	6.42935e-11	0.403954	3.468e-08	NA	NA	NA	NA	0.920134	1.92435e-08	0.89224	7.93101e-06	NA	NA
PMM1	NA	NA	NA	Ovary	5.38791e-11	1.71318e-08	6.5598	Liver	2.49864e-08	5.95057e-06	-5.57337	NA	NA	NA	0	1	1	0	2	NA	NA	0.70383	-6.5334	-0.834581	5.516	NA	NA	NA	NA	0.481539	6.42935e-11	0.403954	3.468e-08	NA	NA	NA	NA	0.920134	1.92435e-08	0.88418	6.29624e-06	NA	NA
PMM1	NA	NA	NA	Ovary	5.38791e-11	1.71318e-08	6.5598	Lung	2.49864e-08	4.53976e-06	5.57337	NA	NA	NA	0	1	1	0	2	NA	NA	0.70383	-6.5334	0.834581	-5.516	NA	NA	NA	NA	0.481539	6.42935e-11	0.403954	3.468e-08	NA	NA	NA	NA	0.920134	1.92435e-08	0.886302	5.79567e-06	NA	NA
PMM1	NA	NA	NA	Ovary	5.38791e-11	1.71318e-08	6.5598	Minor_Salivary_Gland	2.49864e-08	4.62113e-06	5.57337	NA	NA	NA	0	1	1	0	2	NA	NA	0.70383	-6.5334	0.834581	-5.516	NA	NA	NA	NA	0.481539	6.42935e-11	0.403954	3.468e-08	NA	NA	NA	NA	0.920134	1.92435e-08	0.892203	5.71596e-06	NA	NA
PMM1	NA	NA	NA	Ovary	5.38791e-11	1.71318e-08	6.5598	Nerve_Tibial	2.49864e-08	4.64164e-06	5.57337	NA	NA	NA	0	1	1	0	2	NA	NA	0.70383	-6.5334	0.834581	-5.516	NA	NA	NA	NA	0.481539	6.42935e-11	0.403954	3.468e-08	NA	NA	NA	NA	0.920134	1.92435e-08	0.894075	5.67424e-06	NA	NA
PMM1	NA	NA	NA	Ovary	5.38791e-11	1.71318e-08	6.5598	Ovary	2.49864e-08	4.83236e-06	5.57337	NA	NA	NA	0	1	1	0	2	NA	NA	0.70383	-6.5334	0.834581	-5.516	NA	NA	NA	NA	0.481539	6.42935e-11	0.403954	3.468e-08	NA	NA	NA	NA	0.920134	1.92435e-08	0.890689	5.54235e-06	NA	NA
PMM1	NA	NA	NA	Ovary	5.38791e-11	1.71318e-08	6.5598	Pancreas	2.49864e-08	5.62761e-06	5.57337	NA	NA	NA	0	1	1	0	2	NA	NA	0.70383	-6.5334	0.834581	-5.516	NA	NA	NA	NA	0.481539	6.42935e-11	0.403954	3.468e-08	NA	NA	NA	NA	0.920134	1.92435e-08	0.895741	6.31097e-06	NA	NA
PMM1	NA	NA	NA	Ovary	5.38791e-11	1.71318e-08	6.5598	Pituitary	2.49864e-08	5.46527e-06	5.57337	NA	NA	NA	0	1	1	0	2	NA	NA	0.70383	-6.5334	0.834581	-5.516	NA	NA	NA	NA	0.481539	6.42935e-11	0.403954	3.468e-08	NA	NA	NA	NA	0.920134	1.92435e-08	0.901679	5.6355e-06	NA	NA
PMM1	NA	NA	NA	Ovary	5.38791e-11	1.71318e-08	6.5598	Prostate	2.49864e-08	4.69516e-06	5.57337	NA	NA	NA	0	1	1	0	2	NA	NA	0.70383	-6.5334	0.834581	-5.516	NA	NA	NA	NA	0.481539	6.42935e-11	0.403954	3.468e-08	NA	NA	NA	NA	0.920134	1.92435e-08	0.893917	5.61678e-06	NA	NA
PMM1	NA	NA	NA	Ovary	5.38791e-11	1.71318e-08	6.5598	Skin_Not_Sun_Exposed_Suprapubic	2.49864e-08	5.29043e-06	5.57337	NA	NA	NA	0	1	1	0	2	NA	NA	0.70383	-6.5334	0.834581	-5.516	NA	NA	NA	NA	0.481539	6.42935e-11	0.403954	3.468e-08	NA	NA	NA	NA	0.920134	1.92435e-08	0.900508	5.6286e-06	NA	NA
PMM1	NA	NA	NA	Ovary	5.38791e-11	1.71318e-08	6.5598	Skin_Sun_Exposed_Lower_leg	2.49864e-08	4.59437e-06	5.57337	NA	NA	NA	0	1	1	0	2	NA	NA	0.70383	-6.5334	0.834581	-5.516	NA	NA	NA	NA	0.481539	6.42935e-11	0.403954	3.468e-08	NA	NA	NA	NA	0.920134	1.92435e-08	0.896173	5.39218e-06	NA	NA
PMM1	NA	NA	NA	Ovary	5.38791e-11	1.71318e-08	6.5598	Small_Intestine_Terminal_Ileum	2.49864e-08	4.98061e-06	5.57337	NA	NA	NA	0	1	1	0	2	NA	NA	0.70383	-6.5334	0.834581	-5.516	NA	NA	NA	NA	0.481539	6.42935e-11	0.403954	3.468e-08	NA	NA	NA	NA	0.920134	1.92435e-08	0.895648	5.86226e-06	NA	NA
PMM1	NA	NA	NA	Ovary	5.38791e-11	1.71318e-08	6.5598	Spleen	2.49864e-08	4.74961e-06	5.57337	NA	NA	NA	0	1	1	0	2	NA	NA	0.70383	-6.5334	0.834581	-5.516	NA	NA	NA	NA	0.481539	6.42935e-11	0.403954	3.468e-08	NA	NA	NA	NA	0.920134	1.92435e-08	0.885943	5.28794e-06	NA	NA
PMM1	NA	NA	NA	Ovary	5.38791e-11	1.71318e-08	6.5598	Stomach	2.49864e-08	5.04638e-06	5.57337	NA	NA	NA	0	1	1	0	2	NA	NA	0.70383	-6.5334	0.834581	-5.516	NA	NA	NA	NA	0.481539	6.42935e-11	0.403954	3.468e-08	NA	NA	NA	NA	0.920134	1.92435e-08	0.899729	6.19463e-06	NA	NA
PMM1	NA	NA	NA	Ovary	5.38791e-11	1.71318e-08	6.5598	Testis	2.49864e-08	5.32506e-06	-5.57337	NA	NA	NA	0	1	1	0	2	NA	NA	0.70383	-6.5334	-0.834581	5.516	NA	NA	NA	NA	0.481539	6.42935e-11	0.403954	3.468e-08	NA	NA	NA	NA	0.920134	1.92435e-08	0.901303	6.32811e-06	NA	NA
PMM1	NA	NA	NA	Ovary	5.38791e-11	1.71318e-08	6.5598	Thyroid	2.49864e-08	4.80395e-06	5.57337	NA	NA	NA	0	1	1	0	2	NA	NA	0.70383	-6.5334	0.834581	-5.516	NA	NA	NA	NA	0.481539	6.42935e-11	0.403954	3.468e-08	NA	NA	NA	NA	0.920134	1.92435e-08	0.893947	5.35361e-06	NA	NA
PMM1	NA	NA	NA	Ovary	5.38791e-11	1.71318e-08	6.5598	Uterus	2.49864e-08	4.77926e-06	5.57337	NA	NA	NA	0	1	1	0	2	NA	NA	0.70383	-6.5334	0.834581	-5.516	NA	NA	NA	NA	0.481539	6.42935e-11	0.403954	3.468e-08	NA	NA	NA	NA	0.920134	1.92435e-08	0.894197	5.70345e-06	NA	NA
PMM1	NA	NA	NA	Ovary	5.38791e-11	1.71318e-08	6.5598	Vagina	2.49864e-08	5.1347e-06	5.57337	NA	NA	NA	0	1	1	0	2	NA	NA	0.70383	-6.5334	0.834581	-5.516	NA	NA	NA	NA	0.481539	6.42935e-11	0.403954	3.468e-08	NA	NA	NA	NA	0.920134	1.92435e-08	0.891256	5.68273e-06	NA	NA
PMM1	NA	NA	NA	Ovary	5.38791e-11	1.71318e-08	6.5598	smultixcan	2.49864e-08	4.38643e-06	-5.57337	NA	NA	NA	0	1	1	0	2	NA	NA	0.70383	-6.5334	-0.834581	5.516	NA	NA	NA	NA	0.481539	6.42935e-11	0.403954	3.468e-08	NA	NA	NA	NA	0.920134	1.92435e-08	0.882284	5.47897e-06	NA	NA
PMM1	NA	NA	NA	Pituitary	3.86599e-11	1.75197e-08	6.60912	Adipose_Subcutaneous	2.49864e-08	4.8195e-06	5.57337	NA	NA	NA	0	1	1	0	2	NA	NA	0.722418	-6.57948	0.834581	-5.516	NA	NA	NA	NA	0.470038	4.72096e-11	0.403954	3.468e-08	NA	NA	NA	NA	0.917938	1.85253e-08	0.891735	5.55009e-06	NA	NA
PMM1	NA	NA	NA	Pituitary	3.86599e-11	1.75197e-08	6.60912	Adipose_Visceral_Omentum	2.49864e-08	4.60319e-06	5.57337	NA	NA	NA	0	1	1	0	2	NA	NA	0.722418	-6.57948	0.834581	-5.516	NA	NA	NA	NA	0.470038	4.72096e-11	0.403954	3.468e-08	NA	NA	NA	NA	0.917938	1.85253e-08	0.890539	5.51378e-06	NA	NA
PMM1	NA	NA	NA	Pituitary	3.86599e-11	1.75197e-08	6.60912	Adrenal_Gland	2.49864e-08	5.07778e-06	5.57337	NA	NA	NA	0	1	1	0	2	NA	NA	0.722418	-6.57948	0.834581	-5.516	NA	NA	NA	NA	0.470038	4.72096e-11	0.403954	3.468e-08	NA	NA	NA	NA	0.917938	1.85253e-08	0.895375	5.6889e-06	NA	NA
PMM1	NA	NA	NA	Pituitary	3.86599e-11	1.75197e-08	6.60912	Artery_Aorta	2.49864e-08	4.49415e-06	5.57337	NA	NA	NA	0	1	1	0	2	NA	NA	0.722418	-6.57948	0.834581	-5.516	NA	NA	NA	NA	0.470038	4.72096e-11	0.403954	3.468e-08	NA	NA	NA	NA	0.917938	1.85253e-08	0.889758	5.30637e-06	NA	NA
PMM1	NA	NA	NA	Pituitary	3.86599e-11	1.75197e-08	6.60912	Artery_Coronary	2.49864e-08	4.81869e-06	5.57337	NA	NA	NA	0	1	1	0	2	NA	NA	0.722418	-6.57948	0.834581	-5.516	NA	NA	NA	NA	0.470038	4.72096e-11	0.403954	3.468e-08	NA	NA	NA	NA	0.917938	1.85253e-08	0.886203	5.76468e-06	NA	NA
PMM1	NA	NA	NA	Pituitary	3.86599e-11	1.75197e-08	6.60912	Artery_Tibial	2.49864e-08	4.5644e-06	5.57337	NA	NA	NA	0	1	1	0	2	NA	NA	0.722418	-6.57948	0.834581	-5.516	NA	NA	NA	NA	0.470038	4.72096e-11	0.403954	3.468e-08	NA	NA	NA	NA	0.917938	1.85253e-08	0.888814	5.59417e-06	NA	NA
PMM1	NA	NA	NA	Pituitary	3.86599e-11	1.75197e-08	6.60912	Brain_Amygdala	2.49864e-08	7.2781e-06	5.57337	NA	NA	NA	0	1	1	0	2	NA	NA	0.722418	-6.57948	-0.788581	0.41588	NA	NA	NA	NA	0.470038	4.72096e-11	0.430357	0.677498	NA	NA	NA	NA	0.917938	1.85253e-08	0.910044	0.904291	NA	NA
PMM1	NA	NA	NA	Pituitary	3.86599e-11	1.75197e-08	6.60912	Brain_Cerebellar_Hemisphere	2.49864e-08	4.58696e-06	5.57337	NA	NA	NA	0	1	1	0	2	NA	NA	0.722418	-6.57948	0.834581	-5.516	NA	NA	NA	NA	0.470038	4.72096e-11	0.403954	3.468e-08	NA	NA	NA	NA	0.917938	1.85253e-08	0.886691	5.332e-06	NA	NA
PMM1	NA	NA	NA	Pituitary	3.86599e-11	1.75197e-08	6.60912	Brain_Cerebellum	2.49864e-08	4.73849e-06	5.57337	NA	NA	NA	0	1	1	0	2	NA	NA	0.722418	-6.57948	0.834581	-5.516	NA	NA	NA	NA	0.470038	4.72096e-11	0.403954	3.468e-08	NA	NA	NA	NA	0.917938	1.85253e-08	0.886877	5.57862e-06	NA	NA
PMM1	NA	NA	NA	Pituitary	3.86599e-11	1.75197e-08	6.60912	Brain_Cortex	2.49864e-08	5.02823e-06	5.57337	NA	NA	NA	0	1	1	0	2	NA	NA	0.722418	-6.57948	0.834581	-5.516	NA	NA	NA	NA	0.470038	4.72096e-11	0.403954	3.468e-08	NA	NA	NA	NA	0.917938	1.85253e-08	0.891523	5.43786e-06	NA	NA
PMM1	NA	NA	NA	Pituitary	3.86599e-11	1.75197e-08	6.60912	Brain_Frontal_Cortex_BA9	2.49864e-08	5.29428e-06	5.57337	NA	NA	NA	0	1	1	0	2	NA	NA	0.722418	-6.57948	0.834581	-5.516	NA	NA	NA	NA	0.470038	4.72096e-11	0.403954	3.468e-08	NA	NA	NA	NA	0.917938	1.85253e-08	0.888216	5.77075e-06	NA	NA
PMM1	NA	NA	NA	Pituitary	3.86599e-11	1.75197e-08	6.60912	Brain_Hippocampus	2.49864e-08	7.37648e-06	5.57337	NA	NA	NA	0	1	1	0	2	NA	NA	0.722418	-6.57948	0.834581	-5.516	NA	NA	NA	NA	0.470038	4.72096e-11	0.403954	3.468e-08	NA	NA	NA	NA	0.917938	1.85253e-08	0.90325	7.67909e-06	NA	NA
PMM1	NA	NA	NA	Pituitary	3.86599e-11	1.75197e-08	6.60912	Brain_Putamen_basal_ganglia	2.49864e-08	6.6203e-06	5.57337	NA	NA	NA	0	1	1	0	2	NA	NA	0.722418	-6.57948	0.834581	-5.516	NA	NA	NA	NA	0.470038	4.72096e-11	0.403954	3.468e-08	NA	NA	NA	NA	0.917938	1.85253e-08	0.887844	6.70681e-06	NA	NA
PMM1	NA	NA	NA	Pituitary	3.86599e-11	1.75197e-08	6.60912	Brain_Spinal_cord_cervical_c-1	2.49864e-08	5.73468e-06	5.57337	NA	NA	NA	0	1	1	0	2	NA	NA	0.722418	-6.57948	0.834581	-5.516	NA	NA	NA	NA	0.470038	4.72096e-11	0.403954	3.468e-08	NA	NA	NA	NA	0.917938	1.85253e-08	0.897182	6.36406e-06	NA	NA
PMM1	NA	NA	NA	Pituitary	3.86599e-11	1.75197e-08	6.60912	Breast_Mammary_Tissue	2.49864e-08	4.41168e-06	5.57337	NA	NA	NA	0	1	1	0	2	NA	NA	0.722418	-6.57948	0.834581	-5.516	NA	NA	NA	NA	0.470038	4.72096e-11	0.403954	3.468e-08	NA	NA	NA	NA	0.917938	1.85253e-08	0.897516	5.33799e-06	NA	NA
PMM1	NA	NA	NA	Pituitary	3.86599e-11	1.75197e-08	6.60912	Cells_Cultured_fibroblasts	2.49864e-08	4.57044e-06	5.57337	NA	NA	NA	0	1	1	0	2	NA	NA	0.722418	-6.57948	0.834581	-5.516	NA	NA	NA	NA	0.470038	4.72096e-11	0.403954	3.468e-08	NA	NA	NA	NA	0.917938	1.85253e-08	0.88269	5.1951e-06	NA	NA
PMM1	NA	NA	NA	Pituitary	3.86599e-11	1.75197e-08	6.60912	Cells_EBV-transformed_lymphocytes	2.49864e-08	4.23988e-06	5.57337	NA	NA	NA	0	1	1	0	2	NA	NA	0.722418	-6.57948	0.834581	-5.516	NA	NA	NA	NA	0.470038	4.72096e-11	0.403954	3.468e-08	NA	NA	NA	NA	0.917938	1.85253e-08	0.885524	4.8517e-06	NA	NA
PMM1	NA	NA	NA	Pituitary	3.86599e-11	1.75197e-08	6.60912	Colon_Sigmoid	2.49864e-08	4.48034e-06	5.57337	NA	NA	NA	0	1	1	0	2	NA	NA	0.722418	-6.57948	0.834581	-5.516	NA	NA	NA	NA	0.470038	4.72096e-11	0.403954	3.468e-08	NA	NA	NA	NA	0.917938	1.85253e-08	0.895128	5.277e-06	NA	NA
PMM1	NA	NA	NA	Pituitary	3.86599e-11	1.75197e-08	6.60912	Colon_Transverse	2.49864e-08	4.83891e-06	5.57337	NA	NA	NA	0	1	1	0	2	NA	NA	0.722418	-6.57948	0.834581	-5.516	NA	NA	NA	NA	0.470038	4.72096e-11	0.403954	3.468e-08	NA	NA	NA	NA	0.917938	1.85253e-08	0.896717	5.77502e-06	NA	NA
PMM1	NA	NA	NA	Pituitary	3.86599e-11	1.75197e-08	6.60912	Esophagus_Gastroesophageal_Junction	2.49864e-08	4.61886e-06	5.57337	NA	NA	NA	0	1	1	0	2	NA	NA	0.722418	-6.57948	0.834581	-5.516	NA	NA	NA	NA	0.470038	4.72096e-11	0.403954	3.468e-08	NA	NA	NA	NA	0.917938	1.85253e-08	0.89489	5.14171e-06	NA	NA
PMM1	NA	NA	NA	Pituitary	3.86599e-11	1.75197e-08	6.60912	Esophagus_Mucosa	2.49864e-08	4.54169e-06	5.57337	NA	NA	NA	0	1	1	0	2	NA	NA	0.722418	-6.57948	0.834581	-5.516	NA	NA	NA	NA	0.470038	4.72096e-11	0.403954	3.468e-08	NA	NA	NA	NA	0.917938	1.85253e-08	0.896424	5.23292e-06	NA	NA
PMM1	NA	NA	NA	Pituitary	3.86599e-11	1.75197e-08	6.60912	Esophagus_Muscularis	2.49864e-08	4.59818e-06	5.57337	NA	NA	NA	0	1	1	0	2	NA	NA	0.722418	-6.57948	0.834581	-5.516	NA	NA	NA	NA	0.470038	4.72096e-11	0.403954	3.468e-08	NA	NA	NA	NA	0.917938	1.85253e-08	0.897154	5.22277e-06	NA	NA
PMM1	NA	NA	NA	Pituitary	3.86599e-11	1.75197e-08	6.60912	Heart_Atrial_Appendage	2.49864e-08	5.18664e-06	5.57337	NA	NA	NA	0	1	1	0	2	NA	NA	0.722418	-6.57948	0.834581	-5.516	NA	NA	NA	NA	0.470038	4.72096e-11	0.403954	3.468e-08	NA	NA	NA	NA	0.917938	1.85253e-08	0.89008	5.915e-06	NA	NA
PMM1	NA	NA	NA	Pituitary	3.86599e-11	1.75197e-08	6.60912	Kidney_Cortex	2.49864e-08	6.74989e-06	5.57337	NA	NA	NA	0	1	1	0	2	NA	NA	0.722418	-6.57948	0.834581	-5.516	NA	NA	NA	NA	0.470038	4.72096e-11	0.403954	3.468e-08	NA	NA	NA	NA	0.917938	1.85253e-08	0.89224	7.93101e-06	NA	NA
PMM1	NA	NA	NA	Pituitary	3.86599e-11	1.75197e-08	6.60912	Liver	2.49864e-08	5.95057e-06	-5.57337	NA	NA	NA	0	1	1	0	2	NA	NA	0.722418	-6.57948	-0.834581	5.516	NA	NA	NA	NA	0.470038	4.72096e-11	0.403954	3.468e-08	NA	NA	NA	NA	0.917938	1.85253e-08	0.88418	6.29624e-06	NA	NA
PMM1	NA	NA	NA	Pituitary	3.86599e-11	1.75197e-08	6.60912	Lung	2.49864e-08	4.53976e-06	5.57337	NA	NA	NA	0	1	1	0	2	NA	NA	0.722418	-6.57948	0.834581	-5.516	NA	NA	NA	NA	0.470038	4.72096e-11	0.403954	3.468e-08	NA	NA	NA	NA	0.917938	1.85253e-08	0.886302	5.79567e-06	NA	NA
PMM1	NA	NA	NA	Pituitary	3.86599e-11	1.75197e-08	6.60912	Minor_Salivary_Gland	2.49864e-08	4.62113e-06	5.57337	NA	NA	NA	0	1	1	0	2	NA	NA	0.722418	-6.57948	0.834581	-5.516	NA	NA	NA	NA	0.470038	4.72096e-11	0.403954	3.468e-08	NA	NA	NA	NA	0.917938	1.85253e-08	0.892203	5.71596e-06	NA	NA
PMM1	NA	NA	NA	Pituitary	3.86599e-11	1.75197e-08	6.60912	Nerve_Tibial	2.49864e-08	4.64164e-06	5.57337	NA	NA	NA	0	1	1	0	2	NA	NA	0.722418	-6.57948	0.834581	-5.516	NA	NA	NA	NA	0.470038	4.72096e-11	0.403954	3.468e-08	NA	NA	NA	NA	0.917938	1.85253e-08	0.894075	5.67424e-06	NA	NA
PMM1	NA	NA	NA	Pituitary	3.86599e-11	1.75197e-08	6.60912	Ovary	2.49864e-08	4.83236e-06	5.57337	NA	NA	NA	0	1	1	0	2	NA	NA	0.722418	-6.57948	0.834581	-5.516	NA	NA	NA	NA	0.470038	4.72096e-11	0.403954	3.468e-08	NA	NA	NA	NA	0.917938	1.85253e-08	0.890689	5.54235e-06	NA	NA
PMM1	NA	NA	NA	Pituitary	3.86599e-11	1.75197e-08	6.60912	Pancreas	2.49864e-08	5.62761e-06	5.57337	NA	NA	NA	0	1	1	0	2	NA	NA	0.722418	-6.57948	0.834581	-5.516	NA	NA	NA	NA	0.470038	4.72096e-11	0.403954	3.468e-08	NA	NA	NA	NA	0.917938	1.85253e-08	0.895741	6.31097e-06	NA	NA
PMM1	NA	NA	NA	Pituitary	3.86599e-11	1.75197e-08	6.60912	Pituitary	2.49864e-08	5.46527e-06	5.57337	NA	NA	NA	0	1	1	0	2	NA	NA	0.722418	-6.57948	0.834581	-5.516	NA	NA	NA	NA	0.470038	4.72096e-11	0.403954	3.468e-08	NA	NA	NA	NA	0.917938	1.85253e-08	0.901679	5.6355e-06	NA	NA
PMM1	NA	NA	NA	Pituitary	3.86599e-11	1.75197e-08	6.60912	Prostate	2.49864e-08	4.69516e-06	5.57337	NA	NA	NA	0	1	1	0	2	NA	NA	0.722418	-6.57948	0.834581	-5.516	NA	NA	NA	NA	0.470038	4.72096e-11	0.403954	3.468e-08	NA	NA	NA	NA	0.917938	1.85253e-08	0.893917	5.61678e-06	NA	NA
PMM1	NA	NA	NA	Pituitary	3.86599e-11	1.75197e-08	6.60912	Skin_Not_Sun_Exposed_Suprapubic	2.49864e-08	5.29043e-06	5.57337	NA	NA	NA	0	1	1	0	2	NA	NA	0.722418	-6.57948	0.834581	-5.516	NA	NA	NA	NA	0.470038	4.72096e-11	0.403954	3.468e-08	NA	NA	NA	NA	0.917938	1.85253e-08	0.900508	5.6286e-06	NA	NA
PMM1	NA	NA	NA	Pituitary	3.86599e-11	1.75197e-08	6.60912	Skin_Sun_Exposed_Lower_leg	2.49864e-08	4.59437e-06	5.57337	NA	NA	NA	0	1	1	0	2	NA	NA	0.722418	-6.57948	0.834581	-5.516	NA	NA	NA	NA	0.470038	4.72096e-11	0.403954	3.468e-08	NA	NA	NA	NA	0.917938	1.85253e-08	0.896173	5.39218e-06	NA	NA
PMM1	NA	NA	NA	Pituitary	3.86599e-11	1.75197e-08	6.60912	Small_Intestine_Terminal_Ileum	2.49864e-08	4.98061e-06	5.57337	NA	NA	NA	0	1	1	0	2	NA	NA	0.722418	-6.57948	0.834581	-5.516	NA	NA	NA	NA	0.470038	4.72096e-11	0.403954	3.468e-08	NA	NA	NA	NA	0.917938	1.85253e-08	0.895648	5.86226e-06	NA	NA
PMM1	NA	NA	NA	Pituitary	3.86599e-11	1.75197e-08	6.60912	Spleen	2.49864e-08	4.74961e-06	5.57337	NA	NA	NA	0	1	1	0	2	NA	NA	0.722418	-6.57948	0.834581	-5.516	NA	NA	NA	NA	0.470038	4.72096e-11	0.403954	3.468e-08	NA	NA	NA	NA	0.917938	1.85253e-08	0.885943	5.28794e-06	NA	NA
PMM1	NA	NA	NA	Pituitary	3.86599e-11	1.75197e-08	6.60912	Stomach	2.49864e-08	5.04638e-06	5.57337	NA	NA	NA	0	1	1	0	2	NA	NA	0.722418	-6.57948	0.834581	-5.516	NA	NA	NA	NA	0.470038	4.72096e-11	0.403954	3.468e-08	NA	NA	NA	NA	0.917938	1.85253e-08	0.899729	6.19463e-06	NA	NA
PMM1	NA	NA	NA	Pituitary	3.86599e-11	1.75197e-08	6.60912	Testis	2.49864e-08	5.32506e-06	-5.57337	NA	NA	NA	0	1	1	0	2	NA	NA	0.722418	-6.57948	-0.834581	5.516	NA	NA	NA	NA	0.470038	4.72096e-11	0.403954	3.468e-08	NA	NA	NA	NA	0.917938	1.85253e-08	0.901303	6.32811e-06	NA	NA
PMM1	NA	NA	NA	Pituitary	3.86599e-11	1.75197e-08	6.60912	Thyroid	2.49864e-08	4.80395e-06	5.57337	NA	NA	NA	0	1	1	0	2	NA	NA	0.722418	-6.57948	0.834581	-5.516	NA	NA	NA	NA	0.470038	4.72096e-11	0.403954	3.468e-08	NA	NA	NA	NA	0.917938	1.85253e-08	0.893947	5.35361e-06	NA	NA
PMM1	NA	NA	NA	Pituitary	3.86599e-11	1.75197e-08	6.60912	Uterus	2.49864e-08	4.77926e-06	5.57337	NA	NA	NA	0	1	1	0	2	NA	NA	0.722418	-6.57948	0.834581	-5.516	NA	NA	NA	NA	0.470038	4.72096e-11	0.403954	3.468e-08	NA	NA	NA	NA	0.917938	1.85253e-08	0.894197	5.70345e-06	NA	NA
PMM1	NA	NA	NA	Pituitary	3.86599e-11	1.75197e-08	6.60912	Vagina	2.49864e-08	5.1347e-06	5.57337	NA	NA	NA	0	1	1	0	2	NA	NA	0.722418	-6.57948	0.834581	-5.516	NA	NA	NA	NA	0.470038	4.72096e-11	0.403954	3.468e-08	NA	NA	NA	NA	0.917938	1.85253e-08	0.891256	5.68273e-06	NA	NA
PMM1	NA	NA	NA	Pituitary	3.86599e-11	1.75197e-08	6.60912	smultixcan	2.49864e-08	4.38643e-06	-5.57337	NA	NA	NA	0	1	1	0	2	NA	NA	0.722418	-6.57948	-0.834581	5.516	NA	NA	NA	NA	0.470038	4.72096e-11	0.403954	3.468e-08	NA	NA	NA	NA	0.917938	1.85253e-08	0.882284	5.47897e-06	NA	NA
PMM1	NA	NA	NA	Prostate	4.65167e-08	8.38963e-06	5.46414	Adipose_Subcutaneous	2.49864e-08	4.8195e-06	5.57337	NA	NA	NA	0	1	1	0	2	NA	NA	1.01317	-5.38808	0.834581	-5.516	NA	NA	NA	NA	0.310978	7.12125e-08	0.403954	3.468e-08	NA	NA	NA	NA	0.88555	1.23127e-05	0.891735	5.55009e-06	NA	NA
PMM1	NA	NA	NA	Prostate	4.65167e-08	8.38963e-06	5.46414	Adipose_Visceral_Omentum	2.49864e-08	4.60319e-06	5.57337	NA	NA	NA	0	1	1	0	2	NA	NA	1.01317	-5.38808	0.834581	-5.516	NA	NA	NA	NA	0.310978	7.12125e-08	0.403954	3.468e-08	NA	NA	NA	NA	0.88555	1.23127e-05	0.890539	5.51378e-06	NA	NA
PMM1	NA	NA	NA	Prostate	4.65167e-08	8.38963e-06	5.46414	Adrenal_Gland	2.49864e-08	5.07778e-06	5.57337	NA	NA	NA	0	1	1	0	2	NA	NA	1.01317	-5.38808	0.834581	-5.516	NA	NA	NA	NA	0.310978	7.12125e-08	0.403954	3.468e-08	NA	NA	NA	NA	0.88555	1.23127e-05	0.895375	5.6889e-06	NA	NA
PMM1	NA	NA	NA	Prostate	4.65167e-08	8.38963e-06	5.46414	Artery_Aorta	2.49864e-08	4.49415e-06	5.57337	NA	NA	NA	0	1	1	0	2	NA	NA	1.01317	-5.38808	0.834581	-5.516	NA	NA	NA	NA	0.310978	7.12125e-08	0.403954	3.468e-08	NA	NA	NA	NA	0.88555	1.23127e-05	0.889758	5.30637e-06	NA	NA
PMM1	NA	NA	NA	Prostate	4.65167e-08	8.38963e-06	5.46414	Artery_Coronary	2.49864e-08	4.81869e-06	5.57337	NA	NA	NA	0	1	1	0	2	NA	NA	1.01317	-5.38808	0.834581	-5.516	NA	NA	NA	NA	0.310978	7.12125e-08	0.403954	3.468e-08	NA	NA	NA	NA	0.88555	1.23127e-05	0.886203	5.76468e-06	NA	NA
PMM1	NA	NA	NA	Prostate	4.65167e-08	8.38963e-06	5.46414	Artery_Tibial	2.49864e-08	4.5644e-06	5.57337	NA	NA	NA	0	1	1	0	2	NA	NA	1.01317	-5.38808	0.834581	-5.516	NA	NA	NA	NA	0.310978	7.12125e-08	0.403954	3.468e-08	NA	NA	NA	NA	0.88555	1.23127e-05	0.888814	5.59417e-06	NA	NA
PMM1	NA	NA	NA	Prostate	4.65167e-08	8.38963e-06	5.46414	Brain_Amygdala	2.49864e-08	7.2781e-06	5.57337	NA	NA	NA	0	1	1	0	2	NA	NA	1.01317	-5.38808	-0.788581	0.41588	NA	NA	NA	NA	0.310978	7.12125e-08	0.430357	0.677498	NA	NA	NA	NA	0.88555	1.23127e-05	0.910044	0.904291	NA	NA
PMM1	NA	NA	NA	Prostate	4.65167e-08	8.38963e-06	5.46414	Brain_Cerebellar_Hemisphere	2.49864e-08	4.58696e-06	5.57337	NA	NA	NA	0	1	1	0	2	NA	NA	1.01317	-5.38808	0.834581	-5.516	NA	NA	NA	NA	0.310978	7.12125e-08	0.403954	3.468e-08	NA	NA	NA	NA	0.88555	1.23127e-05	0.886691	5.332e-06	NA	NA
PMM1	NA	NA	NA	Prostate	4.65167e-08	8.38963e-06	5.46414	Brain_Cerebellum	2.49864e-08	4.73849e-06	5.57337	NA	NA	NA	0	1	1	0	2	NA	NA	1.01317	-5.38808	0.834581	-5.516	NA	NA	NA	NA	0.310978	7.12125e-08	0.403954	3.468e-08	NA	NA	NA	NA	0.88555	1.23127e-05	0.886877	5.57862e-06	NA	NA
PMM1	NA	NA	NA	Prostate	4.65167e-08	8.38963e-06	5.46414	Brain_Cortex	2.49864e-08	5.02823e-06	5.57337	NA	NA	NA	0	1	1	0	2	NA	NA	1.01317	-5.38808	0.834581	-5.516	NA	NA	NA	NA	0.310978	7.12125e-08	0.403954	3.468e-08	NA	NA	NA	NA	0.88555	1.23127e-05	0.891523	5.43786e-06	NA	NA
PMM1	NA	NA	NA	Prostate	4.65167e-08	8.38963e-06	5.46414	Brain_Frontal_Cortex_BA9	2.49864e-08	5.29428e-06	5.57337	NA	NA	NA	0	1	1	0	2	NA	NA	1.01317	-5.38808	0.834581	-5.516	NA	NA	NA	NA	0.310978	7.12125e-08	0.403954	3.468e-08	NA	NA	NA	NA	0.88555	1.23127e-05	0.888216	5.77075e-06	NA	NA
PMM1	NA	NA	NA	Prostate	4.65167e-08	8.38963e-06	5.46414	Brain_Hippocampus	2.49864e-08	7.37648e-06	5.57337	NA	NA	NA	0	1	1	0	2	NA	NA	1.01317	-5.38808	0.834581	-5.516	NA	NA	NA	NA	0.310978	7.12125e-08	0.403954	3.468e-08	NA	NA	NA	NA	0.88555	1.23127e-05	0.90325	7.67909e-06	NA	NA
PMM1	NA	NA	NA	Prostate	4.65167e-08	8.38963e-06	5.46414	Brain_Putamen_basal_ganglia	2.49864e-08	6.6203e-06	5.57337	NA	NA	NA	0	1	1	0	2	NA	NA	1.01317	-5.38808	0.834581	-5.516	NA	NA	NA	NA	0.310978	7.12125e-08	0.403954	3.468e-08	NA	NA	NA	NA	0.88555	1.23127e-05	0.887844	6.70681e-06	NA	NA
PMM1	NA	NA	NA	Prostate	4.65167e-08	8.38963e-06	5.46414	Brain_Spinal_cord_cervical_c-1	2.49864e-08	5.73468e-06	5.57337	NA	NA	NA	0	1	1	0	2	NA	NA	1.01317	-5.38808	0.834581	-5.516	NA	NA	NA	NA	0.310978	7.12125e-08	0.403954	3.468e-08	NA	NA	NA	NA	0.88555	1.23127e-05	0.897182	6.36406e-06	NA	NA
PMM1	NA	NA	NA	Prostate	4.65167e-08	8.38963e-06	5.46414	Breast_Mammary_Tissue	2.49864e-08	4.41168e-06	5.57337	NA	NA	NA	0	1	1	0	2	NA	NA	1.01317	-5.38808	0.834581	-5.516	NA	NA	NA	NA	0.310978	7.12125e-08	0.403954	3.468e-08	NA	NA	NA	NA	0.88555	1.23127e-05	0.897516	5.33799e-06	NA	NA
PMM1	NA	NA	NA	Prostate	4.65167e-08	8.38963e-06	5.46414	Cells_Cultured_fibroblasts	2.49864e-08	4.57044e-06	5.57337	NA	NA	NA	0	1	1	0	2	NA	NA	1.01317	-5.38808	0.834581	-5.516	NA	NA	NA	NA	0.310978	7.12125e-08	0.403954	3.468e-08	NA	NA	NA	NA	0.88555	1.23127e-05	0.88269	5.1951e-06	NA	NA
PMM1	NA	NA	NA	Prostate	4.65167e-08	8.38963e-06	5.46414	Cells_EBV-transformed_lymphocytes	2.49864e-08	4.23988e-06	5.57337	NA	NA	NA	0	1	1	0	2	NA	NA	1.01317	-5.38808	0.834581	-5.516	NA	NA	NA	NA	0.310978	7.12125e-08	0.403954	3.468e-08	NA	NA	NA	NA	0.88555	1.23127e-05	0.885524	4.8517e-06	NA	NA
PMM1	NA	NA	NA	Prostate	4.65167e-08	8.38963e-06	5.46414	Colon_Sigmoid	2.49864e-08	4.48034e-06	5.57337	NA	NA	NA	0	1	1	0	2	NA	NA	1.01317	-5.38808	0.834581	-5.516	NA	NA	NA	NA	0.310978	7.12125e-08	0.403954	3.468e-08	NA	NA	NA	NA	0.88555	1.23127e-05	0.895128	5.277e-06	NA	NA
PMM1	NA	NA	NA	Prostate	4.65167e-08	8.38963e-06	5.46414	Colon_Transverse	2.49864e-08	4.83891e-06	5.57337	NA	NA	NA	0	1	1	0	2	NA	NA	1.01317	-5.38808	0.834581	-5.516	NA	NA	NA	NA	0.310978	7.12125e-08	0.403954	3.468e-08	NA	NA	NA	NA	0.88555	1.23127e-05	0.896717	5.77502e-06	NA	NA
PMM1	NA	NA	NA	Prostate	4.65167e-08	8.38963e-06	5.46414	Esophagus_Gastroesophageal_Junction	2.49864e-08	4.61886e-06	5.57337	NA	NA	NA	0	1	1	0	2	NA	NA	1.01317	-5.38808	0.834581	-5.516	NA	NA	NA	NA	0.310978	7.12125e-08	0.403954	3.468e-08	NA	NA	NA	NA	0.88555	1.23127e-05	0.89489	5.14171e-06	NA	NA
PMM1	NA	NA	NA	Prostate	4.65167e-08	8.38963e-06	5.46414	Esophagus_Mucosa	2.49864e-08	4.54169e-06	5.57337	NA	NA	NA	0	1	1	0	2	NA	NA	1.01317	-5.38808	0.834581	-5.516	NA	NA	NA	NA	0.310978	7.12125e-08	0.403954	3.468e-08	NA	NA	NA	NA	0.88555	1.23127e-05	0.896424	5.23292e-06	NA	NA
PMM1	NA	NA	NA	Prostate	4.65167e-08	8.38963e-06	5.46414	Esophagus_Muscularis	2.49864e-08	4.59818e-06	5.57337	NA	NA	NA	0	1	1	0	2	NA	NA	1.01317	-5.38808	0.834581	-5.516	NA	NA	NA	NA	0.310978	7.12125e-08	0.403954	3.468e-08	NA	NA	NA	NA	0.88555	1.23127e-05	0.897154	5.22277e-06	NA	NA
PMM1	NA	NA	NA	Prostate	4.65167e-08	8.38963e-06	5.46414	Heart_Atrial_Appendage	2.49864e-08	5.18664e-06	5.57337	NA	NA	NA	0	1	1	0	2	NA	NA	1.01317	-5.38808	0.834581	-5.516	NA	NA	NA	NA	0.310978	7.12125e-08	0.403954	3.468e-08	NA	NA	NA	NA	0.88555	1.23127e-05	0.89008	5.915e-06	NA	NA
PMM1	NA	NA	NA	Prostate	4.65167e-08	8.38963e-06	5.46414	Kidney_Cortex	2.49864e-08	6.74989e-06	5.57337	NA	NA	NA	0	1	1	0	2	NA	NA	1.01317	-5.38808	0.834581	-5.516	NA	NA	NA	NA	0.310978	7.12125e-08	0.403954	3.468e-08	NA	NA	NA	NA	0.88555	1.23127e-05	0.89224	7.93101e-06	NA	NA
PMM1	NA	NA	NA	Prostate	4.65167e-08	8.38963e-06	5.46414	Liver	2.49864e-08	5.95057e-06	-5.57337	NA	NA	NA	0	1	1	0	2	NA	NA	1.01317	-5.38808	-0.834581	5.516	NA	NA	NA	NA	0.310978	7.12125e-08	0.403954	3.468e-08	NA	NA	NA	NA	0.88555	1.23127e-05	0.88418	6.29624e-06	NA	NA
PMM1	NA	NA	NA	Prostate	4.65167e-08	8.38963e-06	5.46414	Lung	2.49864e-08	4.53976e-06	5.57337	NA	NA	NA	0	1	1	0	2	NA	NA	1.01317	-5.38808	0.834581	-5.516	NA	NA	NA	NA	0.310978	7.12125e-08	0.403954	3.468e-08	NA	NA	NA	NA	0.88555	1.23127e-05	0.886302	5.79567e-06	NA	NA
PMM1	NA	NA	NA	Prostate	4.65167e-08	8.38963e-06	5.46414	Minor_Salivary_Gland	2.49864e-08	4.62113e-06	5.57337	NA	NA	NA	0	1	1	0	2	NA	NA	1.01317	-5.38808	0.834581	-5.516	NA	NA	NA	NA	0.310978	7.12125e-08	0.403954	3.468e-08	NA	NA	NA	NA	0.88555	1.23127e-05	0.892203	5.71596e-06	NA	NA
PMM1	NA	NA	NA	Prostate	4.65167e-08	8.38963e-06	5.46414	Nerve_Tibial	2.49864e-08	4.64164e-06	5.57337	NA	NA	NA	0	1	1	0	2	NA	NA	1.01317	-5.38808	0.834581	-5.516	NA	NA	NA	NA	0.310978	7.12125e-08	0.403954	3.468e-08	NA	NA	NA	NA	0.88555	1.23127e-05	0.894075	5.67424e-06	NA	NA
PMM1	NA	NA	NA	Prostate	4.65167e-08	8.38963e-06	5.46414	Ovary	2.49864e-08	4.83236e-06	5.57337	NA	NA	NA	0	1	1	0	2	NA	NA	1.01317	-5.38808	0.834581	-5.516	NA	NA	NA	NA	0.310978	7.12125e-08	0.403954	3.468e-08	NA	NA	NA	NA	0.88555	1.23127e-05	0.890689	5.54235e-06	NA	NA
PMM1	NA	NA	NA	Prostate	4.65167e-08	8.38963e-06	5.46414	Pancreas	2.49864e-08	5.62761e-06	5.57337	NA	NA	NA	0	1	1	0	2	NA	NA	1.01317	-5.38808	0.834581	-5.516	NA	NA	NA	NA	0.310978	7.12125e-08	0.403954	3.468e-08	NA	NA	NA	NA	0.88555	1.23127e-05	0.895741	6.31097e-06	NA	NA
PMM1	NA	NA	NA	Prostate	4.65167e-08	8.38963e-06	5.46414	Pituitary	2.49864e-08	5.46527e-06	5.57337	NA	NA	NA	0	1	1	0	2	NA	NA	1.01317	-5.38808	0.834581	-5.516	NA	NA	NA	NA	0.310978	7.12125e-08	0.403954	3.468e-08	NA	NA	NA	NA	0.88555	1.23127e-05	0.901679	5.6355e-06	NA	NA
PMM1	NA	NA	NA	Prostate	4.65167e-08	8.38963e-06	5.46414	Prostate	2.49864e-08	4.69516e-06	5.57337	NA	NA	NA	0	1	1	0	2	NA	NA	1.01317	-5.38808	0.834581	-5.516	NA	NA	NA	NA	0.310978	7.12125e-08	0.403954	3.468e-08	NA	NA	NA	NA	0.88555	1.23127e-05	0.893917	5.61678e-06	NA	NA
PMM1	NA	NA	NA	Prostate	4.65167e-08	8.38963e-06	5.46414	Skin_Not_Sun_Exposed_Suprapubic	2.49864e-08	5.29043e-06	5.57337	NA	NA	NA	0	1	1	0	2	NA	NA	1.01317	-5.38808	0.834581	-5.516	NA	NA	NA	NA	0.310978	7.12125e-08	0.403954	3.468e-08	NA	NA	NA	NA	0.88555	1.23127e-05	0.900508	5.6286e-06	NA	NA
PMM1	NA	NA	NA	Prostate	4.65167e-08	8.38963e-06	5.46414	Skin_Sun_Exposed_Lower_leg	2.49864e-08	4.59437e-06	5.57337	NA	NA	NA	0	1	1	0	2	NA	NA	1.01317	-5.38808	0.834581	-5.516	NA	NA	NA	NA	0.310978	7.12125e-08	0.403954	3.468e-08	NA	NA	NA	NA	0.88555	1.23127e-05	0.896173	5.39218e-06	NA	NA
PMM1	NA	NA	NA	Prostate	4.65167e-08	8.38963e-06	5.46414	Small_Intestine_Terminal_Ileum	2.49864e-08	4.98061e-06	5.57337	NA	NA	NA	0	1	1	0	2	NA	NA	1.01317	-5.38808	0.834581	-5.516	NA	NA	NA	NA	0.310978	7.12125e-08	0.403954	3.468e-08	NA	NA	NA	NA	0.88555	1.23127e-05	0.895648	5.86226e-06	NA	NA
PMM1	NA	NA	NA	Prostate	4.65167e-08	8.38963e-06	5.46414	Spleen	2.49864e-08	4.74961e-06	5.57337	NA	NA	NA	0	1	1	0	2	NA	NA	1.01317	-5.38808	0.834581	-5.516	NA	NA	NA	NA	0.310978	7.12125e-08	0.403954	3.468e-08	NA	NA	NA	NA	0.88555	1.23127e-05	0.885943	5.28794e-06	NA	NA
PMM1	NA	NA	NA	Prostate	4.65167e-08	8.38963e-06	5.46414	Stomach	2.49864e-08	5.04638e-06	5.57337	NA	NA	NA	0	1	1	0	2	NA	NA	1.01317	-5.38808	0.834581	-5.516	NA	NA	NA	NA	0.310978	7.12125e-08	0.403954	3.468e-08	NA	NA	NA	NA	0.88555	1.23127e-05	0.899729	6.19463e-06	NA	NA
PMM1	NA	NA	NA	Prostate	4.65167e-08	8.38963e-06	5.46414	Testis	2.49864e-08	5.32506e-06	-5.57337	NA	NA	NA	0	1	1	0	2	NA	NA	1.01317	-5.38808	-0.834581	5.516	NA	NA	NA	NA	0.310978	7.12125e-08	0.403954	3.468e-08	NA	NA	NA	NA	0.88555	1.23127e-05	0.901303	6.32811e-06	NA	NA
PMM1	NA	NA	NA	Prostate	4.65167e-08	8.38963e-06	5.46414	Thyroid	2.49864e-08	4.80395e-06	5.57337	NA	NA	NA	0	1	1	0	2	NA	NA	1.01317	-5.38808	0.834581	-5.516	NA	NA	NA	NA	0.310978	7.12125e-08	0.403954	3.468e-08	NA	NA	NA	NA	0.88555	1.23127e-05	0.893947	5.35361e-06	NA	NA
PMM1	NA	NA	NA	Prostate	4.65167e-08	8.38963e-06	5.46414	Uterus	2.49864e-08	4.77926e-06	5.57337	NA	NA	NA	0	1	1	0	2	NA	NA	1.01317	-5.38808	0.834581	-5.516	NA	NA	NA	NA	0.310978	7.12125e-08	0.403954	3.468e-08	NA	NA	NA	NA	0.88555	1.23127e-05	0.894197	5.70345e-06	NA	NA
PMM1	NA	NA	NA	Prostate	4.65167e-08	8.38963e-06	5.46414	Vagina	2.49864e-08	5.1347e-06	5.57337	NA	NA	NA	0	1	1	0	2	NA	NA	1.01317	-5.38808	0.834581	-5.516	NA	NA	NA	NA	0.310978	7.12125e-08	0.403954	3.468e-08	NA	NA	NA	NA	0.88555	1.23127e-05	0.891256	5.68273e-06	NA	NA
PMM1	NA	NA	NA	Prostate	4.65167e-08	8.38963e-06	5.46414	smultixcan	2.49864e-08	4.38643e-06	-5.57337	NA	NA	NA	0	1	1	0	2	NA	NA	1.01317	-5.38808	-0.834581	5.516	NA	NA	NA	NA	0.310978	7.12125e-08	0.403954	3.468e-08	NA	NA	NA	NA	0.88555	1.23127e-05	0.882284	5.47897e-06	NA	NA
PMM1	NA	NA	NA	Skin_Not_Sun_Exposed_Suprapubic	7.72085e-08	1.39241e-05	5.37353	Adipose_Subcutaneous	2.49864e-08	4.8195e-06	5.57337	NA	NA	NA	0	1	1	0	2	NA	NA	1.08091	-5.279	0.834581	-5.516	NA	NA	NA	NA	0.279737	1.2989e-07	0.403954	3.468e-08	NA	NA	NA	NA	0.860674	1.9698e-05	0.891735	5.55009e-06	NA	NA
PMM1	NA	NA	NA	Skin_Not_Sun_Exposed_Suprapubic	7.72085e-08	1.39241e-05	5.37353	Adipose_Visceral_Omentum	2.49864e-08	4.60319e-06	5.57337	NA	NA	NA	0	1	1	0	2	NA	NA	1.08091	-5.279	0.834581	-5.516	NA	NA	NA	NA	0.279737	1.2989e-07	0.403954	3.468e-08	NA	NA	NA	NA	0.860674	1.9698e-05	0.890539	5.51378e-06	NA	NA
PMM1	NA	NA	NA	Skin_Not_Sun_Exposed_Suprapubic	7.72085e-08	1.39241e-05	5.37353	Adrenal_Gland	2.49864e-08	5.07778e-06	5.57337	NA	NA	NA	0	1	1	0	2	NA	NA	1.08091	-5.279	0.834581	-5.516	NA	NA	NA	NA	0.279737	1.2989e-07	0.403954	3.468e-08	NA	NA	NA	NA	0.860674	1.9698e-05	0.895375	5.6889e-06	NA	NA
PMM1	NA	NA	NA	Skin_Not_Sun_Exposed_Suprapubic	7.72085e-08	1.39241e-05	5.37353	Artery_Aorta	2.49864e-08	4.49415e-06	5.57337	NA	NA	NA	0	1	1	0	2	NA	NA	1.08091	-5.279	0.834581	-5.516	NA	NA	NA	NA	0.279737	1.2989e-07	0.403954	3.468e-08	NA	NA	NA	NA	0.860674	1.9698e-05	0.889758	5.30637e-06	NA	NA
PMM1	NA	NA	NA	Skin_Not_Sun_Exposed_Suprapubic	7.72085e-08	1.39241e-05	5.37353	Artery_Coronary	2.49864e-08	4.81869e-06	5.57337	NA	NA	NA	0	1	1	0	2	NA	NA	1.08091	-5.279	0.834581	-5.516	NA	NA	NA	NA	0.279737	1.2989e-07	0.403954	3.468e-08	NA	NA	NA	NA	0.860674	1.9698e-05	0.886203	5.76468e-06	NA	NA
PMM1	NA	NA	NA	Skin_Not_Sun_Exposed_Suprapubic	7.72085e-08	1.39241e-05	5.37353	Artery_Tibial	2.49864e-08	4.5644e-06	5.57337	NA	NA	NA	0	1	1	0	2	NA	NA	1.08091	-5.279	0.834581	-5.516	NA	NA	NA	NA	0.279737	1.2989e-07	0.403954	3.468e-08	NA	NA	NA	NA	0.860674	1.9698e-05	0.888814	5.59417e-06	NA	NA
PMM1	NA	NA	NA	Skin_Not_Sun_Exposed_Suprapubic	7.72085e-08	1.39241e-05	5.37353	Brain_Amygdala	2.49864e-08	7.2781e-06	5.57337	NA	NA	NA	0	1	1	0	2	NA	NA	1.08091	-5.279	-0.788581	0.41588	NA	NA	NA	NA	0.279737	1.2989e-07	0.430357	0.677498	NA	NA	NA	NA	0.860674	1.9698e-05	0.910044	0.904291	NA	NA
PMM1	NA	NA	NA	Skin_Not_Sun_Exposed_Suprapubic	7.72085e-08	1.39241e-05	5.37353	Brain_Cerebellar_Hemisphere	2.49864e-08	4.58696e-06	5.57337	NA	NA	NA	0	1	1	0	2	NA	NA	1.08091	-5.279	0.834581	-5.516	NA	NA	NA	NA	0.279737	1.2989e-07	0.403954	3.468e-08	NA	NA	NA	NA	0.860674	1.9698e-05	0.886691	5.332e-06	NA	NA
PMM1	NA	NA	NA	Skin_Not_Sun_Exposed_Suprapubic	7.72085e-08	1.39241e-05	5.37353	Brain_Cerebellum	2.49864e-08	4.73849e-06	5.57337	NA	NA	NA	0	1	1	0	2	NA	NA	1.08091	-5.279	0.834581	-5.516	NA	NA	NA	NA	0.279737	1.2989e-07	0.403954	3.468e-08	NA	NA	NA	NA	0.860674	1.9698e-05	0.886877	5.57862e-06	NA	NA
PMM1	NA	NA	NA	Skin_Not_Sun_Exposed_Suprapubic	7.72085e-08	1.39241e-05	5.37353	Brain_Cortex	2.49864e-08	5.02823e-06	5.57337	NA	NA	NA	0	1	1	0	2	NA	NA	1.08091	-5.279	0.834581	-5.516	NA	NA	NA	NA	0.279737	1.2989e-07	0.403954	3.468e-08	NA	NA	NA	NA	0.860674	1.9698e-05	0.891523	5.43786e-06	NA	NA
PMM1	NA	NA	NA	Skin_Not_Sun_Exposed_Suprapubic	7.72085e-08	1.39241e-05	5.37353	Brain_Frontal_Cortex_BA9	2.49864e-08	5.29428e-06	5.57337	NA	NA	NA	0	1	1	0	2	NA	NA	1.08091	-5.279	0.834581	-5.516	NA	NA	NA	NA	0.279737	1.2989e-07	0.403954	3.468e-08	NA	NA	NA	NA	0.860674	1.9698e-05	0.888216	5.77075e-06	NA	NA
PMM1	NA	NA	NA	Skin_Not_Sun_Exposed_Suprapubic	7.72085e-08	1.39241e-05	5.37353	Brain_Hippocampus	2.49864e-08	7.37648e-06	5.57337	NA	NA	NA	0	1	1	0	2	NA	NA	1.08091	-5.279	0.834581	-5.516	NA	NA	NA	NA	0.279737	1.2989e-07	0.403954	3.468e-08	NA	NA	NA	NA	0.860674	1.9698e-05	0.90325	7.67909e-06	NA	NA
PMM1	NA	NA	NA	Skin_Not_Sun_Exposed_Suprapubic	7.72085e-08	1.39241e-05	5.37353	Brain_Putamen_basal_ganglia	2.49864e-08	6.6203e-06	5.57337	NA	NA	NA	0	1	1	0	2	NA	NA	1.08091	-5.279	0.834581	-5.516	NA	NA	NA	NA	0.279737	1.2989e-07	0.403954	3.468e-08	NA	NA	NA	NA	0.860674	1.9698e-05	0.887844	6.70681e-06	NA	NA
PMM1	NA	NA	NA	Skin_Not_Sun_Exposed_Suprapubic	7.72085e-08	1.39241e-05	5.37353	Brain_Spinal_cord_cervical_c-1	2.49864e-08	5.73468e-06	5.57337	NA	NA	NA	0	1	1	0	2	NA	NA	1.08091	-5.279	0.834581	-5.516	NA	NA	NA	NA	0.279737	1.2989e-07	0.403954	3.468e-08	NA	NA	NA	NA	0.860674	1.9698e-05	0.897182	6.36406e-06	NA	NA
PMM1	NA	NA	NA	Skin_Not_Sun_Exposed_Suprapubic	7.72085e-08	1.39241e-05	5.37353	Breast_Mammary_Tissue	2.49864e-08	4.41168e-06	5.57337	NA	NA	NA	0	1	1	0	2	NA	NA	1.08091	-5.279	0.834581	-5.516	NA	NA	NA	NA	0.279737	1.2989e-07	0.403954	3.468e-08	NA	NA	NA	NA	0.860674	1.9698e-05	0.897516	5.33799e-06	NA	NA
PMM1	NA	NA	NA	Skin_Not_Sun_Exposed_Suprapubic	7.72085e-08	1.39241e-05	5.37353	Cells_Cultured_fibroblasts	2.49864e-08	4.57044e-06	5.57337	NA	NA	NA	0	1	1	0	2	NA	NA	1.08091	-5.279	0.834581	-5.516	NA	NA	NA	NA	0.279737	1.2989e-07	0.403954	3.468e-08	NA	NA	NA	NA	0.860674	1.9698e-05	0.88269	5.1951e-06	NA	NA
PMM1	NA	NA	NA	Skin_Not_Sun_Exposed_Suprapubic	7.72085e-08	1.39241e-05	5.37353	Cells_EBV-transformed_lymphocytes	2.49864e-08	4.23988e-06	5.57337	NA	NA	NA	0	1	1	0	2	NA	NA	1.08091	-5.279	0.834581	-5.516	NA	NA	NA	NA	0.279737	1.2989e-07	0.403954	3.468e-08	NA	NA	NA	NA	0.860674	1.9698e-05	0.885524	4.8517e-06	NA	NA
PMM1	NA	NA	NA	Skin_Not_Sun_Exposed_Suprapubic	7.72085e-08	1.39241e-05	5.37353	Colon_Sigmoid	2.49864e-08	4.48034e-06	5.57337	NA	NA	NA	0	1	1	0	2	NA	NA	1.08091	-5.279	0.834581	-5.516	NA	NA	NA	NA	0.279737	1.2989e-07	0.403954	3.468e-08	NA	NA	NA	NA	0.860674	1.9698e-05	0.895128	5.277e-06	NA	NA
PMM1	NA	NA	NA	Skin_Not_Sun_Exposed_Suprapubic	7.72085e-08	1.39241e-05	5.37353	Colon_Transverse	2.49864e-08	4.83891e-06	5.57337	NA	NA	NA	0	1	1	0	2	NA	NA	1.08091	-5.279	0.834581	-5.516	NA	NA	NA	NA	0.279737	1.2989e-07	0.403954	3.468e-08	NA	NA	NA	NA	0.860674	1.9698e-05	0.896717	5.77502e-06	NA	NA
PMM1	NA	NA	NA	Skin_Not_Sun_Exposed_Suprapubic	7.72085e-08	1.39241e-05	5.37353	Esophagus_Gastroesophageal_Junction	2.49864e-08	4.61886e-06	5.57337	NA	NA	NA	0	1	1	0	2	NA	NA	1.08091	-5.279	0.834581	-5.516	NA	NA	NA	NA	0.279737	1.2989e-07	0.403954	3.468e-08	NA	NA	NA	NA	0.860674	1.9698e-05	0.89489	5.14171e-06	NA	NA
PMM1	NA	NA	NA	Skin_Not_Sun_Exposed_Suprapubic	7.72085e-08	1.39241e-05	5.37353	Esophagus_Mucosa	2.49864e-08	4.54169e-06	5.57337	NA	NA	NA	0	1	1	0	2	NA	NA	1.08091	-5.279	0.834581	-5.516	NA	NA	NA	NA	0.279737	1.2989e-07	0.403954	3.468e-08	NA	NA	NA	NA	0.860674	1.9698e-05	0.896424	5.23292e-06	NA	NA
PMM1	NA	NA	NA	Skin_Not_Sun_Exposed_Suprapubic	7.72085e-08	1.39241e-05	5.37353	Esophagus_Muscularis	2.49864e-08	4.59818e-06	5.57337	NA	NA	NA	0	1	1	0	2	NA	NA	1.08091	-5.279	0.834581	-5.516	NA	NA	NA	NA	0.279737	1.2989e-07	0.403954	3.468e-08	NA	NA	NA	NA	0.860674	1.9698e-05	0.897154	5.22277e-06	NA	NA
PMM1	NA	NA	NA	Skin_Not_Sun_Exposed_Suprapubic	7.72085e-08	1.39241e-05	5.37353	Heart_Atrial_Appendage	2.49864e-08	5.18664e-06	5.57337	NA	NA	NA	0	1	1	0	2	NA	NA	1.08091	-5.279	0.834581	-5.516	NA	NA	NA	NA	0.279737	1.2989e-07	0.403954	3.468e-08	NA	NA	NA	NA	0.860674	1.9698e-05	0.89008	5.915e-06	NA	NA
PMM1	NA	NA	NA	Skin_Not_Sun_Exposed_Suprapubic	7.72085e-08	1.39241e-05	5.37353	Kidney_Cortex	2.49864e-08	6.74989e-06	5.57337	NA	NA	NA	0	1	1	0	2	NA	NA	1.08091	-5.279	0.834581	-5.516	NA	NA	NA	NA	0.279737	1.2989e-07	0.403954	3.468e-08	NA	NA	NA	NA	0.860674	1.9698e-05	0.89224	7.93101e-06	NA	NA
PMM1	NA	NA	NA	Skin_Not_Sun_Exposed_Suprapubic	7.72085e-08	1.39241e-05	5.37353	Liver	2.49864e-08	5.95057e-06	-5.57337	NA	NA	NA	0	1	1	0	2	NA	NA	1.08091	-5.279	-0.834581	5.516	NA	NA	NA	NA	0.279737	1.2989e-07	0.403954	3.468e-08	NA	NA	NA	NA	0.860674	1.9698e-05	0.88418	6.29624e-06	NA	NA
PMM1	NA	NA	NA	Skin_Not_Sun_Exposed_Suprapubic	7.72085e-08	1.39241e-05	5.37353	Lung	2.49864e-08	4.53976e-06	5.57337	NA	NA	NA	0	1	1	0	2	NA	NA	1.08091	-5.279	0.834581	-5.516	NA	NA	NA	NA	0.279737	1.2989e-07	0.403954	3.468e-08	NA	NA	NA	NA	0.860674	1.9698e-05	0.886302	5.79567e-06	NA	NA
PMM1	NA	NA	NA	Skin_Not_Sun_Exposed_Suprapubic	7.72085e-08	1.39241e-05	5.37353	Minor_Salivary_Gland	2.49864e-08	4.62113e-06	5.57337	NA	NA	NA	0	1	1	0	2	NA	NA	1.08091	-5.279	0.834581	-5.516	NA	NA	NA	NA	0.279737	1.2989e-07	0.403954	3.468e-08	NA	NA	NA	NA	0.860674	1.9698e-05	0.892203	5.71596e-06	NA	NA
PMM1	NA	NA	NA	Skin_Not_Sun_Exposed_Suprapubic	7.72085e-08	1.39241e-05	5.37353	Nerve_Tibial	2.49864e-08	4.64164e-06	5.57337	NA	NA	NA	0	1	1	0	2	NA	NA	1.08091	-5.279	0.834581	-5.516	NA	NA	NA	NA	0.279737	1.2989e-07	0.403954	3.468e-08	NA	NA	NA	NA	0.860674	1.9698e-05	0.894075	5.67424e-06	NA	NA
PMM1	NA	NA	NA	Skin_Not_Sun_Exposed_Suprapubic	7.72085e-08	1.39241e-05	5.37353	Ovary	2.49864e-08	4.83236e-06	5.57337	NA	NA	NA	0	1	1	0	2	NA	NA	1.08091	-5.279	0.834581	-5.516	NA	NA	NA	NA	0.279737	1.2989e-07	0.403954	3.468e-08	NA	NA	NA	NA	0.860674	1.9698e-05	0.890689	5.54235e-06	NA	NA
PMM1	NA	NA	NA	Skin_Not_Sun_Exposed_Suprapubic	7.72085e-08	1.39241e-05	5.37353	Pancreas	2.49864e-08	5.62761e-06	5.57337	NA	NA	NA	0	1	1	0	2	NA	NA	1.08091	-5.279	0.834581	-5.516	NA	NA	NA	NA	0.279737	1.2989e-07	0.403954	3.468e-08	NA	NA	NA	NA	0.860674	1.9698e-05	0.895741	6.31097e-06	NA	NA
PMM1	NA	NA	NA	Skin_Not_Sun_Exposed_Suprapubic	7.72085e-08	1.39241e-05	5.37353	Pituitary	2.49864e-08	5.46527e-06	5.57337	NA	NA	NA	0	1	1	0	2	NA	NA	1.08091	-5.279	0.834581	-5.516	NA	NA	NA	NA	0.279737	1.2989e-07	0.403954	3.468e-08	NA	NA	NA	NA	0.860674	1.9698e-05	0.901679	5.6355e-06	NA	NA
PMM1	NA	NA	NA	Skin_Not_Sun_Exposed_Suprapubic	7.72085e-08	1.39241e-05	5.37353	Prostate	2.49864e-08	4.69516e-06	5.57337	NA	NA	NA	0	1	1	0	2	NA	NA	1.08091	-5.279	0.834581	-5.516	NA	NA	NA	NA	0.279737	1.2989e-07	0.403954	3.468e-08	NA	NA	NA	NA	0.860674	1.9698e-05	0.893917	5.61678e-06	NA	NA
PMM1	NA	NA	NA	Skin_Not_Sun_Exposed_Suprapubic	7.72085e-08	1.39241e-05	5.37353	Skin_Not_Sun_Exposed_Suprapubic	2.49864e-08	5.29043e-06	5.57337	NA	NA	NA	0	1	1	0	2	NA	NA	1.08091	-5.279	0.834581	-5.516	NA	NA	NA	NA	0.279737	1.2989e-07	0.403954	3.468e-08	NA	NA	NA	NA	0.860674	1.9698e-05	0.900508	5.6286e-06	NA	NA
PMM1	NA	NA	NA	Skin_Not_Sun_Exposed_Suprapubic	7.72085e-08	1.39241e-05	5.37353	Skin_Sun_Exposed_Lower_leg	2.49864e-08	4.59437e-06	5.57337	NA	NA	NA	0	1	1	0	2	NA	NA	1.08091	-5.279	0.834581	-5.516	NA	NA	NA	NA	0.279737	1.2989e-07	0.403954	3.468e-08	NA	NA	NA	NA	0.860674	1.9698e-05	0.896173	5.39218e-06	NA	NA
PMM1	NA	NA	NA	Skin_Not_Sun_Exposed_Suprapubic	7.72085e-08	1.39241e-05	5.37353	Small_Intestine_Terminal_Ileum	2.49864e-08	4.98061e-06	5.57337	NA	NA	NA	0	1	1	0	2	NA	NA	1.08091	-5.279	0.834581	-5.516	NA	NA	NA	NA	0.279737	1.2989e-07	0.403954	3.468e-08	NA	NA	NA	NA	0.860674	1.9698e-05	0.895648	5.86226e-06	NA	NA
PMM1	NA	NA	NA	Skin_Not_Sun_Exposed_Suprapubic	7.72085e-08	1.39241e-05	5.37353	Spleen	2.49864e-08	4.74961e-06	5.57337	NA	NA	NA	0	1	1	0	2	NA	NA	1.08091	-5.279	0.834581	-5.516	NA	NA	NA	NA	0.279737	1.2989e-07	0.403954	3.468e-08	NA	NA	NA	NA	0.860674	1.9698e-05	0.885943	5.28794e-06	NA	NA
PMM1	NA	NA	NA	Skin_Not_Sun_Exposed_Suprapubic	7.72085e-08	1.39241e-05	5.37353	Stomach	2.49864e-08	5.04638e-06	5.57337	NA	NA	NA	0	1	1	0	2	NA	NA	1.08091	-5.279	0.834581	-5.516	NA	NA	NA	NA	0.279737	1.2989e-07	0.403954	3.468e-08	NA	NA	NA	NA	0.860674	1.9698e-05	0.899729	6.19463e-06	NA	NA
PMM1	NA	NA	NA	Skin_Not_Sun_Exposed_Suprapubic	7.72085e-08	1.39241e-05	5.37353	Testis	2.49864e-08	5.32506e-06	-5.57337	NA	NA	NA	0	1	1	0	2	NA	NA	1.08091	-5.279	-0.834581	5.516	NA	NA	NA	NA	0.279737	1.2989e-07	0.403954	3.468e-08	NA	NA	NA	NA	0.860674	1.9698e-05	0.901303	6.32811e-06	NA	NA
PMM1	NA	NA	NA	Skin_Not_Sun_Exposed_Suprapubic	7.72085e-08	1.39241e-05	5.37353	Thyroid	2.49864e-08	4.80395e-06	5.57337	NA	NA	NA	0	1	1	0	2	NA	NA	1.08091	-5.279	0.834581	-5.516	NA	NA	NA	NA	0.279737	1.2989e-07	0.403954	3.468e-08	NA	NA	NA	NA	0.860674	1.9698e-05	0.893947	5.35361e-06	NA	NA
PMM1	NA	NA	NA	Skin_Not_Sun_Exposed_Suprapubic	7.72085e-08	1.39241e-05	5.37353	Uterus	2.49864e-08	4.77926e-06	5.57337	NA	NA	NA	0	1	1	0	2	NA	NA	1.08091	-5.279	0.834581	-5.516	NA	NA	NA	NA	0.279737	1.2989e-07	0.403954	3.468e-08	NA	NA	NA	NA	0.860674	1.9698e-05	0.894197	5.70345e-06	NA	NA
PMM1	NA	NA	NA	Skin_Not_Sun_Exposed_Suprapubic	7.72085e-08	1.39241e-05	5.37353	Vagina	2.49864e-08	5.1347e-06	5.57337	NA	NA	NA	0	1	1	0	2	NA	NA	1.08091	-5.279	0.834581	-5.516	NA	NA	NA	NA	0.279737	1.2989e-07	0.403954	3.468e-08	NA	NA	NA	NA	0.860674	1.9698e-05	0.891256	5.68273e-06	NA	NA
PMM1	NA	NA	NA	Skin_Not_Sun_Exposed_Suprapubic	7.72085e-08	1.39241e-05	5.37353	smultixcan	2.49864e-08	4.38643e-06	-5.57337	NA	NA	NA	0	1	1	0	2	NA	NA	1.08091	-5.279	-0.834581	5.516	NA	NA	NA	NA	0.279737	1.2989e-07	0.403954	3.468e-08	NA	NA	NA	NA	0.860674	1.9698e-05	0.882284	5.47897e-06	NA	NA
PMM1	NA	NA	NA	Skin_Sun_Exposed_Lower_leg	5.48412e-06	0.000538342	4.54536	Adipose_Subcutaneous	2.49864e-08	4.8195e-06	5.57337	NA	NA	NA	0	1	1	0	2	NA	NA	1.15688	-4.39909	0.834581	-5.516	NA	NA	NA	NA	0.24732	1.08708e-05	0.403954	3.468e-08	NA	NA	NA	NA	0.8328	0.000919338	0.891735	5.55009e-06	NA	NA
PMM1	NA	NA	NA	Skin_Sun_Exposed_Lower_leg	5.48412e-06	0.000538342	4.54536	Adipose_Visceral_Omentum	2.49864e-08	4.60319e-06	5.57337	NA	NA	NA	0	1	1	0	2	NA	NA	1.15688	-4.39909	0.834581	-5.516	NA	NA	NA	NA	0.24732	1.08708e-05	0.403954	3.468e-08	NA	NA	NA	NA	0.8328	0.000919338	0.890539	5.51378e-06	NA	NA
PMM1	NA	NA	NA	Skin_Sun_Exposed_Lower_leg	5.48412e-06	0.000538342	4.54536	Adrenal_Gland	2.49864e-08	5.07778e-06	5.57337	NA	NA	NA	0	1	1	0	2	NA	NA	1.15688	-4.39909	0.834581	-5.516	NA	NA	NA	NA	0.24732	1.08708e-05	0.403954	3.468e-08	NA	NA	NA	NA	0.8328	0.000919338	0.895375	5.6889e-06	NA	NA
PMM1	NA	NA	NA	Skin_Sun_Exposed_Lower_leg	5.48412e-06	0.000538342	4.54536	Artery_Aorta	2.49864e-08	4.49415e-06	5.57337	NA	NA	NA	0	1	1	0	2	NA	NA	1.15688	-4.39909	0.834581	-5.516	NA	NA	NA	NA	0.24732	1.08708e-05	0.403954	3.468e-08	NA	NA	NA	NA	0.8328	0.000919338	0.889758	5.30637e-06	NA	NA
PMM1	NA	NA	NA	Skin_Sun_Exposed_Lower_leg	5.48412e-06	0.000538342	4.54536	Artery_Coronary	2.49864e-08	4.81869e-06	5.57337	NA	NA	NA	0	1	1	0	2	NA	NA	1.15688	-4.39909	0.834581	-5.516	NA	NA	NA	NA	0.24732	1.08708e-05	0.403954	3.468e-08	NA	NA	NA	NA	0.8328	0.000919338	0.886203	5.76468e-06	NA	NA
PMM1	NA	NA	NA	Skin_Sun_Exposed_Lower_leg	5.48412e-06	0.000538342	4.54536	Artery_Tibial	2.49864e-08	4.5644e-06	5.57337	NA	NA	NA	0	1	1	0	2	NA	NA	1.15688	-4.39909	0.834581	-5.516	NA	NA	NA	NA	0.24732	1.08708e-05	0.403954	3.468e-08	NA	NA	NA	NA	0.8328	0.000919338	0.888814	5.59417e-06	NA	NA
PMM1	NA	NA	NA	Skin_Sun_Exposed_Lower_leg	5.48412e-06	0.000538342	4.54536	Brain_Amygdala	2.49864e-08	7.2781e-06	5.57337	NA	NA	NA	0	1	1	0	2	NA	NA	1.15688	-4.39909	-0.788581	0.41588	NA	NA	NA	NA	0.24732	1.08708e-05	0.430357	0.677498	NA	NA	NA	NA	0.8328	0.000919338	0.910044	0.904291	NA	NA
PMM1	NA	NA	NA	Skin_Sun_Exposed_Lower_leg	5.48412e-06	0.000538342	4.54536	Brain_Cerebellar_Hemisphere	2.49864e-08	4.58696e-06	5.57337	NA	NA	NA	0	1	1	0	2	NA	NA	1.15688	-4.39909	0.834581	-5.516	NA	NA	NA	NA	0.24732	1.08708e-05	0.403954	3.468e-08	NA	NA	NA	NA	0.8328	0.000919338	0.886691	5.332e-06	NA	NA
PMM1	NA	NA	NA	Skin_Sun_Exposed_Lower_leg	5.48412e-06	0.000538342	4.54536	Brain_Cerebellum	2.49864e-08	4.73849e-06	5.57337	NA	NA	NA	0	1	1	0	2	NA	NA	1.15688	-4.39909	0.834581	-5.516	NA	NA	NA	NA	0.24732	1.08708e-05	0.403954	3.468e-08	NA	NA	NA	NA	0.8328	0.000919338	0.886877	5.57862e-06	NA	NA
PMM1	NA	NA	NA	Skin_Sun_Exposed_Lower_leg	5.48412e-06	0.000538342	4.54536	Brain_Cortex	2.49864e-08	5.02823e-06	5.57337	NA	NA	NA	0	1	1	0	2	NA	NA	1.15688	-4.39909	0.834581	-5.516	NA	NA	NA	NA	0.24732	1.08708e-05	0.403954	3.468e-08	NA	NA	NA	NA	0.8328	0.000919338	0.891523	5.43786e-06	NA	NA
PMM1	NA	NA	NA	Skin_Sun_Exposed_Lower_leg	5.48412e-06	0.000538342	4.54536	Brain_Frontal_Cortex_BA9	2.49864e-08	5.29428e-06	5.57337	NA	NA	NA	0	1	1	0	2	NA	NA	1.15688	-4.39909	0.834581	-5.516	NA	NA	NA	NA	0.24732	1.08708e-05	0.403954	3.468e-08	NA	NA	NA	NA	0.8328	0.000919338	0.888216	5.77075e-06	NA	NA
PMM1	NA	NA	NA	Skin_Sun_Exposed_Lower_leg	5.48412e-06	0.000538342	4.54536	Brain_Hippocampus	2.49864e-08	7.37648e-06	5.57337	NA	NA	NA	0	1	1	0	2	NA	NA	1.15688	-4.39909	0.834581	-5.516	NA	NA	NA	NA	0.24732	1.08708e-05	0.403954	3.468e-08	NA	NA	NA	NA	0.8328	0.000919338	0.90325	7.67909e-06	NA	NA
PMM1	NA	NA	NA	Skin_Sun_Exposed_Lower_leg	5.48412e-06	0.000538342	4.54536	Brain_Putamen_basal_ganglia	2.49864e-08	6.6203e-06	5.57337	NA	NA	NA	0	1	1	0	2	NA	NA	1.15688	-4.39909	0.834581	-5.516	NA	NA	NA	NA	0.24732	1.08708e-05	0.403954	3.468e-08	NA	NA	NA	NA	0.8328	0.000919338	0.887844	6.70681e-06	NA	NA
PMM1	NA	NA	NA	Skin_Sun_Exposed_Lower_leg	5.48412e-06	0.000538342	4.54536	Brain_Spinal_cord_cervical_c-1	2.49864e-08	5.73468e-06	5.57337	NA	NA	NA	0	1	1	0	2	NA	NA	1.15688	-4.39909	0.834581	-5.516	NA	NA	NA	NA	0.24732	1.08708e-05	0.403954	3.468e-08	NA	NA	NA	NA	0.8328	0.000919338	0.897182	6.36406e-06	NA	NA
PMM1	NA	NA	NA	Skin_Sun_Exposed_Lower_leg	5.48412e-06	0.000538342	4.54536	Breast_Mammary_Tissue	2.49864e-08	4.41168e-06	5.57337	NA	NA	NA	0	1	1	0	2	NA	NA	1.15688	-4.39909	0.834581	-5.516	NA	NA	NA	NA	0.24732	1.08708e-05	0.403954	3.468e-08	NA	NA	NA	NA	0.8328	0.000919338	0.897516	5.33799e-06	NA	NA
PMM1	NA	NA	NA	Skin_Sun_Exposed_Lower_leg	5.48412e-06	0.000538342	4.54536	Cells_Cultured_fibroblasts	2.49864e-08	4.57044e-06	5.57337	NA	NA	NA	0	1	1	0	2	NA	NA	1.15688	-4.39909	0.834581	-5.516	NA	NA	NA	NA	0.24732	1.08708e-05	0.403954	3.468e-08	NA	NA	NA	NA	0.8328	0.000919338	0.88269	5.1951e-06	NA	NA
PMM1	NA	NA	NA	Skin_Sun_Exposed_Lower_leg	5.48412e-06	0.000538342	4.54536	Cells_EBV-transformed_lymphocytes	2.49864e-08	4.23988e-06	5.57337	NA	NA	NA	0	1	1	0	2	NA	NA	1.15688	-4.39909	0.834581	-5.516	NA	NA	NA	NA	0.24732	1.08708e-05	0.403954	3.468e-08	NA	NA	NA	NA	0.8328	0.000919338	0.885524	4.8517e-06	NA	NA
PMM1	NA	NA	NA	Skin_Sun_Exposed_Lower_leg	5.48412e-06	0.000538342	4.54536	Colon_Sigmoid	2.49864e-08	4.48034e-06	5.57337	NA	NA	NA	0	1	1	0	2	NA	NA	1.15688	-4.39909	0.834581	-5.516	NA	NA	NA	NA	0.24732	1.08708e-05	0.403954	3.468e-08	NA	NA	NA	NA	0.8328	0.000919338	0.895128	5.277e-06	NA	NA
PMM1	NA	NA	NA	Skin_Sun_Exposed_Lower_leg	5.48412e-06	0.000538342	4.54536	Colon_Transverse	2.49864e-08	4.83891e-06	5.57337	NA	NA	NA	0	1	1	0	2	NA	NA	1.15688	-4.39909	0.834581	-5.516	NA	NA	NA	NA	0.24732	1.08708e-05	0.403954	3.468e-08	NA	NA	NA	NA	0.8328	0.000919338	0.896717	5.77502e-06	NA	NA
PMM1	NA	NA	NA	Skin_Sun_Exposed_Lower_leg	5.48412e-06	0.000538342	4.54536	Esophagus_Gastroesophageal_Junction	2.49864e-08	4.61886e-06	5.57337	NA	NA	NA	0	1	1	0	2	NA	NA	1.15688	-4.39909	0.834581	-5.516	NA	NA	NA	NA	0.24732	1.08708e-05	0.403954	3.468e-08	NA	NA	NA	NA	0.8328	0.000919338	0.89489	5.14171e-06	NA	NA
PMM1	NA	NA	NA	Skin_Sun_Exposed_Lower_leg	5.48412e-06	0.000538342	4.54536	Esophagus_Mucosa	2.49864e-08	4.54169e-06	5.57337	NA	NA	NA	0	1	1	0	2	NA	NA	1.15688	-4.39909	0.834581	-5.516	NA	NA	NA	NA	0.24732	1.08708e-05	0.403954	3.468e-08	NA	NA	NA	NA	0.8328	0.000919338	0.896424	5.23292e-06	NA	NA
PMM1	NA	NA	NA	Skin_Sun_Exposed_Lower_leg	5.48412e-06	0.000538342	4.54536	Esophagus_Muscularis	2.49864e-08	4.59818e-06	5.57337	NA	NA	NA	0	1	1	0	2	NA	NA	1.15688	-4.39909	0.834581	-5.516	NA	NA	NA	NA	0.24732	1.08708e-05	0.403954	3.468e-08	NA	NA	NA	NA	0.8328	0.000919338	0.897154	5.22277e-06	NA	NA
PMM1	NA	NA	NA	Skin_Sun_Exposed_Lower_leg	5.48412e-06	0.000538342	4.54536	Heart_Atrial_Appendage	2.49864e-08	5.18664e-06	5.57337	NA	NA	NA	0	1	1	0	2	NA	NA	1.15688	-4.39909	0.834581	-5.516	NA	NA	NA	NA	0.24732	1.08708e-05	0.403954	3.468e-08	NA	NA	NA	NA	0.8328	0.000919338	0.89008	5.915e-06	NA	NA
PMM1	NA	NA	NA	Skin_Sun_Exposed_Lower_leg	5.48412e-06	0.000538342	4.54536	Kidney_Cortex	2.49864e-08	6.74989e-06	5.57337	NA	NA	NA	0	1	1	0	2	NA	NA	1.15688	-4.39909	0.834581	-5.516	NA	NA	NA	NA	0.24732	1.08708e-05	0.403954	3.468e-08	NA	NA	NA	NA	0.8328	0.000919338	0.89224	7.93101e-06	NA	NA
PMM1	NA	NA	NA	Skin_Sun_Exposed_Lower_leg	5.48412e-06	0.000538342	4.54536	Liver	2.49864e-08	5.95057e-06	-5.57337	NA	NA	NA	0	1	1	0	2	NA	NA	1.15688	-4.39909	-0.834581	5.516	NA	NA	NA	NA	0.24732	1.08708e-05	0.403954	3.468e-08	NA	NA	NA	NA	0.8328	0.000919338	0.88418	6.29624e-06	NA	NA
PMM1	NA	NA	NA	Skin_Sun_Exposed_Lower_leg	5.48412e-06	0.000538342	4.54536	Lung	2.49864e-08	4.53976e-06	5.57337	NA	NA	NA	0	1	1	0	2	NA	NA	1.15688	-4.39909	0.834581	-5.516	NA	NA	NA	NA	0.24732	1.08708e-05	0.403954	3.468e-08	NA	NA	NA	NA	0.8328	0.000919338	0.886302	5.79567e-06	NA	NA
PMM1	NA	NA	NA	Skin_Sun_Exposed_Lower_leg	5.48412e-06	0.000538342	4.54536	Minor_Salivary_Gland	2.49864e-08	4.62113e-06	5.57337	NA	NA	NA	0	1	1	0	2	NA	NA	1.15688	-4.39909	0.834581	-5.516	NA	NA	NA	NA	0.24732	1.08708e-05	0.403954	3.468e-08	NA	NA	NA	NA	0.8328	0.000919338	0.892203	5.71596e-06	NA	NA
PMM1	NA	NA	NA	Skin_Sun_Exposed_Lower_leg	5.48412e-06	0.000538342	4.54536	Nerve_Tibial	2.49864e-08	4.64164e-06	5.57337	NA	NA	NA	0	1	1	0	2	NA	NA	1.15688	-4.39909	0.834581	-5.516	NA	NA	NA	NA	0.24732	1.08708e-05	0.403954	3.468e-08	NA	NA	NA	NA	0.8328	0.000919338	0.894075	5.67424e-06	NA	NA
PMM1	NA	NA	NA	Skin_Sun_Exposed_Lower_leg	5.48412e-06	0.000538342	4.54536	Ovary	2.49864e-08	4.83236e-06	5.57337	NA	NA	NA	0	1	1	0	2	NA	NA	1.15688	-4.39909	0.834581	-5.516	NA	NA	NA	NA	0.24732	1.08708e-05	0.403954	3.468e-08	NA	NA	NA	NA	0.8328	0.000919338	0.890689	5.54235e-06	NA	NA
PMM1	NA	NA	NA	Skin_Sun_Exposed_Lower_leg	5.48412e-06	0.000538342	4.54536	Pancreas	2.49864e-08	5.62761e-06	5.57337	NA	NA	NA	0	1	1	0	2	NA	NA	1.15688	-4.39909	0.834581	-5.516	NA	NA	NA	NA	0.24732	1.08708e-05	0.403954	3.468e-08	NA	NA	NA	NA	0.8328	0.000919338	0.895741	6.31097e-06	NA	NA
PMM1	NA	NA	NA	Skin_Sun_Exposed_Lower_leg	5.48412e-06	0.000538342	4.54536	Pituitary	2.49864e-08	5.46527e-06	5.57337	NA	NA	NA	0	1	1	0	2	NA	NA	1.15688	-4.39909	0.834581	-5.516	NA	NA	NA	NA	0.24732	1.08708e-05	0.403954	3.468e-08	NA	NA	NA	NA	0.8328	0.000919338	0.901679	5.6355e-06	NA	NA
PMM1	NA	NA	NA	Skin_Sun_Exposed_Lower_leg	5.48412e-06	0.000538342	4.54536	Prostate	2.49864e-08	4.69516e-06	5.57337	NA	NA	NA	0	1	1	0	2	NA	NA	1.15688	-4.39909	0.834581	-5.516	NA	NA	NA	NA	0.24732	1.08708e-05	0.403954	3.468e-08	NA	NA	NA	NA	0.8328	0.000919338	0.893917	5.61678e-06	NA	NA
PMM1	NA	NA	NA	Skin_Sun_Exposed_Lower_leg	5.48412e-06	0.000538342	4.54536	Skin_Not_Sun_Exposed_Suprapubic	2.49864e-08	5.29043e-06	5.57337	NA	NA	NA	0	1	1	0	2	NA	NA	1.15688	-4.39909	0.834581	-5.516	NA	NA	NA	NA	0.24732	1.08708e-05	0.403954	3.468e-08	NA	NA	NA	NA	0.8328	0.000919338	0.900508	5.6286e-06	NA	NA
PMM1	NA	NA	NA	Skin_Sun_Exposed_Lower_leg	5.48412e-06	0.000538342	4.54536	Skin_Sun_Exposed_Lower_leg	2.49864e-08	4.59437e-06	5.57337	NA	NA	NA	0	1	1	0	2	NA	NA	1.15688	-4.39909	0.834581	-5.516	NA	NA	NA	NA	0.24732	1.08708e-05	0.403954	3.468e-08	NA	NA	NA	NA	0.8328	0.000919338	0.896173	5.39218e-06	NA	NA
PMM1	NA	NA	NA	Skin_Sun_Exposed_Lower_leg	5.48412e-06	0.000538342	4.54536	Small_Intestine_Terminal_Ileum	2.49864e-08	4.98061e-06	5.57337	NA	NA	NA	0	1	1	0	2	NA	NA	1.15688	-4.39909	0.834581	-5.516	NA	NA	NA	NA	0.24732	1.08708e-05	0.403954	3.468e-08	NA	NA	NA	NA	0.8328	0.000919338	0.895648	5.86226e-06	NA	NA
PMM1	NA	NA	NA	Skin_Sun_Exposed_Lower_leg	5.48412e-06	0.000538342	4.54536	Spleen	2.49864e-08	4.74961e-06	5.57337	NA	NA	NA	0	1	1	0	2	NA	NA	1.15688	-4.39909	0.834581	-5.516	NA	NA	NA	NA	0.24732	1.08708e-05	0.403954	3.468e-08	NA	NA	NA	NA	0.8328	0.000919338	0.885943	5.28794e-06	NA	NA
PMM1	NA	NA	NA	Skin_Sun_Exposed_Lower_leg	5.48412e-06	0.000538342	4.54536	Stomach	2.49864e-08	5.04638e-06	5.57337	NA	NA	NA	0	1	1	0	2	NA	NA	1.15688	-4.39909	0.834581	-5.516	NA	NA	NA	NA	0.24732	1.08708e-05	0.403954	3.468e-08	NA	NA	NA	NA	0.8328	0.000919338	0.899729	6.19463e-06	NA	NA
PMM1	NA	NA	NA	Skin_Sun_Exposed_Lower_leg	5.48412e-06	0.000538342	4.54536	Testis	2.49864e-08	5.32506e-06	-5.57337	NA	NA	NA	0	1	1	0	2	NA	NA	1.15688	-4.39909	-0.834581	5.516	NA	NA	NA	NA	0.24732	1.08708e-05	0.403954	3.468e-08	NA	NA	NA	NA	0.8328	0.000919338	0.901303	6.32811e-06	NA	NA
PMM1	NA	NA	NA	Skin_Sun_Exposed_Lower_leg	5.48412e-06	0.000538342	4.54536	Thyroid	2.49864e-08	4.80395e-06	5.57337	NA	NA	NA	0	1	1	0	2	NA	NA	1.15688	-4.39909	0.834581	-5.516	NA	NA	NA	NA	0.24732	1.08708e-05	0.403954	3.468e-08	NA	NA	NA	NA	0.8328	0.000919338	0.893947	5.35361e-06	NA	NA
PMM1	NA	NA	NA	Skin_Sun_Exposed_Lower_leg	5.48412e-06	0.000538342	4.54536	Uterus	2.49864e-08	4.77926e-06	5.57337	NA	NA	NA	0	1	1	0	2	NA	NA	1.15688	-4.39909	0.834581	-5.516	NA	NA	NA	NA	0.24732	1.08708e-05	0.403954	3.468e-08	NA	NA	NA	NA	0.8328	0.000919338	0.894197	5.70345e-06	NA	NA
PMM1	NA	NA	NA	Skin_Sun_Exposed_Lower_leg	5.48412e-06	0.000538342	4.54536	Vagina	2.49864e-08	5.1347e-06	5.57337	NA	NA	NA	0	1	1	0	2	NA	NA	1.15688	-4.39909	0.834581	-5.516	NA	NA	NA	NA	0.24732	1.08708e-05	0.403954	3.468e-08	NA	NA	NA	NA	0.8328	0.000919338	0.891256	5.68273e-06	NA	NA
PMM1	NA	NA	NA	Skin_Sun_Exposed_Lower_leg	5.48412e-06	0.000538342	4.54536	smultixcan	2.49864e-08	4.38643e-06	-5.57337	NA	NA	NA	0	1	1	0	2	NA	NA	1.15688	-4.39909	-0.834581	5.516	NA	NA	NA	NA	0.24732	1.08708e-05	0.403954	3.468e-08	NA	NA	NA	NA	0.8328	0.000919338	0.882284	5.47897e-06	NA	NA
PMM1	NA	NA	NA	Spleen	8.15405e-07	0.000105664	4.93164	Adipose_Subcutaneous	2.49864e-08	4.8195e-06	5.57337	NA	NA	NA	0	1	1	0	2	NA	NA	0.936578	-4.83648	0.834581	-5.516	NA	NA	NA	NA	0.348976	1.3216e-06	0.403954	3.468e-08	NA	NA	NA	NA	0.9079	0.000166274	0.891735	5.55009e-06	NA	NA
PMM1	NA	NA	NA	Spleen	8.15405e-07	0.000105664	4.93164	Adipose_Visceral_Omentum	2.49864e-08	4.60319e-06	5.57337	NA	NA	NA	0	1	1	0	2	NA	NA	0.936578	-4.83648	0.834581	-5.516	NA	NA	NA	NA	0.348976	1.3216e-06	0.403954	3.468e-08	NA	NA	NA	NA	0.9079	0.000166274	0.890539	5.51378e-06	NA	NA
PMM1	NA	NA	NA	Spleen	8.15405e-07	0.000105664	4.93164	Adrenal_Gland	2.49864e-08	5.07778e-06	5.57337	NA	NA	NA	0	1	1	0	2	NA	NA	0.936578	-4.83648	0.834581	-5.516	NA	NA	NA	NA	0.348976	1.3216e-06	0.403954	3.468e-08	NA	NA	NA	NA	0.9079	0.000166274	0.895375	5.6889e-06	NA	NA
PMM1	NA	NA	NA	Spleen	8.15405e-07	0.000105664	4.93164	Artery_Aorta	2.49864e-08	4.49415e-06	5.57337	NA	NA	NA	0	1	1	0	2	NA	NA	0.936578	-4.83648	0.834581	-5.516	NA	NA	NA	NA	0.348976	1.3216e-06	0.403954	3.468e-08	NA	NA	NA	NA	0.9079	0.000166274	0.889758	5.30637e-06	NA	NA
PMM1	NA	NA	NA	Spleen	8.15405e-07	0.000105664	4.93164	Artery_Coronary	2.49864e-08	4.81869e-06	5.57337	NA	NA	NA	0	1	1	0	2	NA	NA	0.936578	-4.83648	0.834581	-5.516	NA	NA	NA	NA	0.348976	1.3216e-06	0.403954	3.468e-08	NA	NA	NA	NA	0.9079	0.000166274	0.886203	5.76468e-06	NA	NA
PMM1	NA	NA	NA	Spleen	8.15405e-07	0.000105664	4.93164	Artery_Tibial	2.49864e-08	4.5644e-06	5.57337	NA	NA	NA	0	1	1	0	2	NA	NA	0.936578	-4.83648	0.834581	-5.516	NA	NA	NA	NA	0.348976	1.3216e-06	0.403954	3.468e-08	NA	NA	NA	NA	0.9079	0.000166274	0.888814	5.59417e-06	NA	NA
PMM1	NA	NA	NA	Spleen	8.15405e-07	0.000105664	4.93164	Brain_Amygdala	2.49864e-08	7.2781e-06	5.57337	NA	NA	NA	0	1	1	0	2	NA	NA	0.936578	-4.83648	-0.788581	0.41588	NA	NA	NA	NA	0.348976	1.3216e-06	0.430357	0.677498	NA	NA	NA	NA	0.9079	0.000166274	0.910044	0.904291	NA	NA
PMM1	NA	NA	NA	Spleen	8.15405e-07	0.000105664	4.93164	Brain_Cerebellar_Hemisphere	2.49864e-08	4.58696e-06	5.57337	NA	NA	NA	0	1	1	0	2	NA	NA	0.936578	-4.83648	0.834581	-5.516	NA	NA	NA	NA	0.348976	1.3216e-06	0.403954	3.468e-08	NA	NA	NA	NA	0.9079	0.000166274	0.886691	5.332e-06	NA	NA
PMM1	NA	NA	NA	Spleen	8.15405e-07	0.000105664	4.93164	Brain_Cerebellum	2.49864e-08	4.73849e-06	5.57337	NA	NA	NA	0	1	1	0	2	NA	NA	0.936578	-4.83648	0.834581	-5.516	NA	NA	NA	NA	0.348976	1.3216e-06	0.403954	3.468e-08	NA	NA	NA	NA	0.9079	0.000166274	0.886877	5.57862e-06	NA	NA
PMM1	NA	NA	NA	Spleen	8.15405e-07	0.000105664	4.93164	Brain_Cortex	2.49864e-08	5.02823e-06	5.57337	NA	NA	NA	0	1	1	0	2	NA	NA	0.936578	-4.83648	0.834581	-5.516	NA	NA	NA	NA	0.348976	1.3216e-06	0.403954	3.468e-08	NA	NA	NA	NA	0.9079	0.000166274	0.891523	5.43786e-06	NA	NA
PMM1	NA	NA	NA	Spleen	8.15405e-07	0.000105664	4.93164	Brain_Frontal_Cortex_BA9	2.49864e-08	5.29428e-06	5.57337	NA	NA	NA	0	1	1	0	2	NA	NA	0.936578	-4.83648	0.834581	-5.516	NA	NA	NA	NA	0.348976	1.3216e-06	0.403954	3.468e-08	NA	NA	NA	NA	0.9079	0.000166274	0.888216	5.77075e-06	NA	NA
PMM1	NA	NA	NA	Spleen	8.15405e-07	0.000105664	4.93164	Brain_Hippocampus	2.49864e-08	7.37648e-06	5.57337	NA	NA	NA	0	1	1	0	2	NA	NA	0.936578	-4.83648	0.834581	-5.516	NA	NA	NA	NA	0.348976	1.3216e-06	0.403954	3.468e-08	NA	NA	NA	NA	0.9079	0.000166274	0.90325	7.67909e-06	NA	NA
PMM1	NA	NA	NA	Spleen	8.15405e-07	0.000105664	4.93164	Brain_Putamen_basal_ganglia	2.49864e-08	6.6203e-06	5.57337	NA	NA	NA	0	1	1	0	2	NA	NA	0.936578	-4.83648	0.834581	-5.516	NA	NA	NA	NA	0.348976	1.3216e-06	0.403954	3.468e-08	NA	NA	NA	NA	0.9079	0.000166274	0.887844	6.70681e-06	NA	NA
PMM1	NA	NA	NA	Spleen	8.15405e-07	0.000105664	4.93164	Brain_Spinal_cord_cervical_c-1	2.49864e-08	5.73468e-06	5.57337	NA	NA	NA	0	1	1	0	2	NA	NA	0.936578	-4.83648	0.834581	-5.516	NA	NA	NA	NA	0.348976	1.3216e-06	0.403954	3.468e-08	NA	NA	NA	NA	0.9079	0.000166274	0.897182	6.36406e-06	NA	NA
PMM1	NA	NA	NA	Spleen	8.15405e-07	0.000105664	4.93164	Breast_Mammary_Tissue	2.49864e-08	4.41168e-06	5.57337	NA	NA	NA	0	1	1	0	2	NA	NA	0.936578	-4.83648	0.834581	-5.516	NA	NA	NA	NA	0.348976	1.3216e-06	0.403954	3.468e-08	NA	NA	NA	NA	0.9079	0.000166274	0.897516	5.33799e-06	NA	NA
PMM1	NA	NA	NA	Spleen	8.15405e-07	0.000105664	4.93164	Cells_Cultured_fibroblasts	2.49864e-08	4.57044e-06	5.57337	NA	NA	NA	0	1	1	0	2	NA	NA	0.936578	-4.83648	0.834581	-5.516	NA	NA	NA	NA	0.348976	1.3216e-06	0.403954	3.468e-08	NA	NA	NA	NA	0.9079	0.000166274	0.88269	5.1951e-06	NA	NA
PMM1	NA	NA	NA	Spleen	8.15405e-07	0.000105664	4.93164	Cells_EBV-transformed_lymphocytes	2.49864e-08	4.23988e-06	5.57337	NA	NA	NA	0	1	1	0	2	NA	NA	0.936578	-4.83648	0.834581	-5.516	NA	NA	NA	NA	0.348976	1.3216e-06	0.403954	3.468e-08	NA	NA	NA	NA	0.9079	0.000166274	0.885524	4.8517e-06	NA	NA
PMM1	NA	NA	NA	Spleen	8.15405e-07	0.000105664	4.93164	Colon_Sigmoid	2.49864e-08	4.48034e-06	5.57337	NA	NA	NA	0	1	1	0	2	NA	NA	0.936578	-4.83648	0.834581	-5.516	NA	NA	NA	NA	0.348976	1.3216e-06	0.403954	3.468e-08	NA	NA	NA	NA	0.9079	0.000166274	0.895128	5.277e-06	NA	NA
PMM1	NA	NA	NA	Spleen	8.15405e-07	0.000105664	4.93164	Colon_Transverse	2.49864e-08	4.83891e-06	5.57337	NA	NA	NA	0	1	1	0	2	NA	NA	0.936578	-4.83648	0.834581	-5.516	NA	NA	NA	NA	0.348976	1.3216e-06	0.403954	3.468e-08	NA	NA	NA	NA	0.9079	0.000166274	0.896717	5.77502e-06	NA	NA
PMM1	NA	NA	NA	Spleen	8.15405e-07	0.000105664	4.93164	Esophagus_Gastroesophageal_Junction	2.49864e-08	4.61886e-06	5.57337	NA	NA	NA	0	1	1	0	2	NA	NA	0.936578	-4.83648	0.834581	-5.516	NA	NA	NA	NA	0.348976	1.3216e-06	0.403954	3.468e-08	NA	NA	NA	NA	0.9079	0.000166274	0.89489	5.14171e-06	NA	NA
PMM1	NA	NA	NA	Spleen	8.15405e-07	0.000105664	4.93164	Esophagus_Mucosa	2.49864e-08	4.54169e-06	5.57337	NA	NA	NA	0	1	1	0	2	NA	NA	0.936578	-4.83648	0.834581	-5.516	NA	NA	NA	NA	0.348976	1.3216e-06	0.403954	3.468e-08	NA	NA	NA	NA	0.9079	0.000166274	0.896424	5.23292e-06	NA	NA
PMM1	NA	NA	NA	Spleen	8.15405e-07	0.000105664	4.93164	Esophagus_Muscularis	2.49864e-08	4.59818e-06	5.57337	NA	NA	NA	0	1	1	0	2	NA	NA	0.936578	-4.83648	0.834581	-5.516	NA	NA	NA	NA	0.348976	1.3216e-06	0.403954	3.468e-08	NA	NA	NA	NA	0.9079	0.000166274	0.897154	5.22277e-06	NA	NA
PMM1	NA	NA	NA	Spleen	8.15405e-07	0.000105664	4.93164	Heart_Atrial_Appendage	2.49864e-08	5.18664e-06	5.57337	NA	NA	NA	0	1	1	0	2	NA	NA	0.936578	-4.83648	0.834581	-5.516	NA	NA	NA	NA	0.348976	1.3216e-06	0.403954	3.468e-08	NA	NA	NA	NA	0.9079	0.000166274	0.89008	5.915e-06	NA	NA
PMM1	NA	NA	NA	Spleen	8.15405e-07	0.000105664	4.93164	Kidney_Cortex	2.49864e-08	6.74989e-06	5.57337	NA	NA	NA	0	1	1	0	2	NA	NA	0.936578	-4.83648	0.834581	-5.516	NA	NA	NA	NA	0.348976	1.3216e-06	0.403954	3.468e-08	NA	NA	NA	NA	0.9079	0.000166274	0.89224	7.93101e-06	NA	NA
PMM1	NA	NA	NA	Spleen	8.15405e-07	0.000105664	4.93164	Liver	2.49864e-08	5.95057e-06	-5.57337	NA	NA	NA	0	1	1	0	2	NA	NA	0.936578	-4.83648	-0.834581	5.516	NA	NA	NA	NA	0.348976	1.3216e-06	0.403954	3.468e-08	NA	NA	NA	NA	0.9079	0.000166274	0.88418	6.29624e-06	NA	NA
PMM1	NA	NA	NA	Spleen	8.15405e-07	0.000105664	4.93164	Lung	2.49864e-08	4.53976e-06	5.57337	NA	NA	NA	0	1	1	0	2	NA	NA	0.936578	-4.83648	0.834581	-5.516	NA	NA	NA	NA	0.348976	1.3216e-06	0.403954	3.468e-08	NA	NA	NA	NA	0.9079	0.000166274	0.886302	5.79567e-06	NA	NA
PMM1	NA	NA	NA	Spleen	8.15405e-07	0.000105664	4.93164	Minor_Salivary_Gland	2.49864e-08	4.62113e-06	5.57337	NA	NA	NA	0	1	1	0	2	NA	NA	0.936578	-4.83648	0.834581	-5.516	NA	NA	NA	NA	0.348976	1.3216e-06	0.403954	3.468e-08	NA	NA	NA	NA	0.9079	0.000166274	0.892203	5.71596e-06	NA	NA
PMM1	NA	NA	NA	Spleen	8.15405e-07	0.000105664	4.93164	Nerve_Tibial	2.49864e-08	4.64164e-06	5.57337	NA	NA	NA	0	1	1	0	2	NA	NA	0.936578	-4.83648	0.834581	-5.516	NA	NA	NA	NA	0.348976	1.3216e-06	0.403954	3.468e-08	NA	NA	NA	NA	0.9079	0.000166274	0.894075	5.67424e-06	NA	NA
PMM1	NA	NA	NA	Spleen	8.15405e-07	0.000105664	4.93164	Ovary	2.49864e-08	4.83236e-06	5.57337	NA	NA	NA	0	1	1	0	2	NA	NA	0.936578	-4.83648	0.834581	-5.516	NA	NA	NA	NA	0.348976	1.3216e-06	0.403954	3.468e-08	NA	NA	NA	NA	0.9079	0.000166274	0.890689	5.54235e-06	NA	NA
PMM1	NA	NA	NA	Spleen	8.15405e-07	0.000105664	4.93164	Pancreas	2.49864e-08	5.62761e-06	5.57337	NA	NA	NA	0	1	1	0	2	NA	NA	0.936578	-4.83648	0.834581	-5.516	NA	NA	NA	NA	0.348976	1.3216e-06	0.403954	3.468e-08	NA	NA	NA	NA	0.9079	0.000166274	0.895741	6.31097e-06	NA	NA
PMM1	NA	NA	NA	Spleen	8.15405e-07	0.000105664	4.93164	Pituitary	2.49864e-08	5.46527e-06	5.57337	NA	NA	NA	0	1	1	0	2	NA	NA	0.936578	-4.83648	0.834581	-5.516	NA	NA	NA	NA	0.348976	1.3216e-06	0.403954	3.468e-08	NA	NA	NA	NA	0.9079	0.000166274	0.901679	5.6355e-06	NA	NA
PMM1	NA	NA	NA	Spleen	8.15405e-07	0.000105664	4.93164	Prostate	2.49864e-08	4.69516e-06	5.57337	NA	NA	NA	0	1	1	0	2	NA	NA	0.936578	-4.83648	0.834581	-5.516	NA	NA	NA	NA	0.348976	1.3216e-06	0.403954	3.468e-08	NA	NA	NA	NA	0.9079	0.000166274	0.893917	5.61678e-06	NA	NA
PMM1	NA	NA	NA	Spleen	8.15405e-07	0.000105664	4.93164	Skin_Not_Sun_Exposed_Suprapubic	2.49864e-08	5.29043e-06	5.57337	NA	NA	NA	0	1	1	0	2	NA	NA	0.936578	-4.83648	0.834581	-5.516	NA	NA	NA	NA	0.348976	1.3216e-06	0.403954	3.468e-08	NA	NA	NA	NA	0.9079	0.000166274	0.900508	5.6286e-06	NA	NA
PMM1	NA	NA	NA	Spleen	8.15405e-07	0.000105664	4.93164	Skin_Sun_Exposed_Lower_leg	2.49864e-08	4.59437e-06	5.57337	NA	NA	NA	0	1	1	0	2	NA	NA	0.936578	-4.83648	0.834581	-5.516	NA	NA	NA	NA	0.348976	1.3216e-06	0.403954	3.468e-08	NA	NA	NA	NA	0.9079	0.000166274	0.896173	5.39218e-06	NA	NA
PMM1	NA	NA	NA	Spleen	8.15405e-07	0.000105664	4.93164	Small_Intestine_Terminal_Ileum	2.49864e-08	4.98061e-06	5.57337	NA	NA	NA	0	1	1	0	2	NA	NA	0.936578	-4.83648	0.834581	-5.516	NA	NA	NA	NA	0.348976	1.3216e-06	0.403954	3.468e-08	NA	NA	NA	NA	0.9079	0.000166274	0.895648	5.86226e-06	NA	NA
PMM1	NA	NA	NA	Spleen	8.15405e-07	0.000105664	4.93164	Spleen	2.49864e-08	4.74961e-06	5.57337	NA	NA	NA	0	1	1	0	2	NA	NA	0.936578	-4.83648	0.834581	-5.516	NA	NA	NA	NA	0.348976	1.3216e-06	0.403954	3.468e-08	NA	NA	NA	NA	0.9079	0.000166274	0.885943	5.28794e-06	NA	NA
PMM1	NA	NA	NA	Spleen	8.15405e-07	0.000105664	4.93164	Stomach	2.49864e-08	5.04638e-06	5.57337	NA	NA	NA	0	1	1	0	2	NA	NA	0.936578	-4.83648	0.834581	-5.516	NA	NA	NA	NA	0.348976	1.3216e-06	0.403954	3.468e-08	NA	NA	NA	NA	0.9079	0.000166274	0.899729	6.19463e-06	NA	NA
PMM1	NA	NA	NA	Spleen	8.15405e-07	0.000105664	4.93164	Testis	2.49864e-08	5.32506e-06	-5.57337	NA	NA	NA	0	1	1	0	2	NA	NA	0.936578	-4.83648	-0.834581	5.516	NA	NA	NA	NA	0.348976	1.3216e-06	0.403954	3.468e-08	NA	NA	NA	NA	0.9079	0.000166274	0.901303	6.32811e-06	NA	NA
PMM1	NA	NA	NA	Spleen	8.15405e-07	0.000105664	4.93164	Thyroid	2.49864e-08	4.80395e-06	5.57337	NA	NA	NA	0	1	1	0	2	NA	NA	0.936578	-4.83648	0.834581	-5.516	NA	NA	NA	NA	0.348976	1.3216e-06	0.403954	3.468e-08	NA	NA	NA	NA	0.9079	0.000166274	0.893947	5.35361e-06	NA	NA
PMM1	NA	NA	NA	Spleen	8.15405e-07	0.000105664	4.93164	Uterus	2.49864e-08	4.77926e-06	5.57337	NA	NA	NA	0	1	1	0	2	NA	NA	0.936578	-4.83648	0.834581	-5.516	NA	NA	NA	NA	0.348976	1.3216e-06	0.403954	3.468e-08	NA	NA	NA	NA	0.9079	0.000166274	0.894197	5.70345e-06	NA	NA
PMM1	NA	NA	NA	Spleen	8.15405e-07	0.000105664	4.93164	Vagina	2.49864e-08	5.1347e-06	5.57337	NA	NA	NA	0	1	1	0	2	NA	NA	0.936578	-4.83648	0.834581	-5.516	NA	NA	NA	NA	0.348976	1.3216e-06	0.403954	3.468e-08	NA	NA	NA	NA	0.9079	0.000166274	0.891256	5.68273e-06	NA	NA
PMM1	NA	NA	NA	Spleen	8.15405e-07	0.000105664	4.93164	smultixcan	2.49864e-08	4.38643e-06	-5.57337	NA	NA	NA	0	1	1	0	2	NA	NA	0.936578	-4.83648	-0.834581	5.516	NA	NA	NA	NA	0.348976	1.3216e-06	0.403954	3.468e-08	NA	NA	NA	NA	0.9079	0.000166274	0.882284	5.47897e-06	NA	NA
PMM1	NA	NA	NA	Thyroid	5.38791e-11	1.77062e-08	6.5598	Adipose_Subcutaneous	2.49864e-08	4.8195e-06	5.57337	NA	NA	NA	0	1	1	0	2	NA	NA	0.812367	-6.51599	0.834581	-5.516	NA	NA	NA	NA	0.416581	7.22106e-11	0.403954	3.468e-08	NA	NA	NA	NA	0.903911	2.20735e-08	0.891735	5.55009e-06	NA	NA
PMM1	NA	NA	NA	Thyroid	5.38791e-11	1.77062e-08	6.5598	Adipose_Visceral_Omentum	2.49864e-08	4.60319e-06	5.57337	NA	NA	NA	0	1	1	0	2	NA	NA	0.812367	-6.51599	0.834581	-5.516	NA	NA	NA	NA	0.416581	7.22106e-11	0.403954	3.468e-08	NA	NA	NA	NA	0.903911	2.20735e-08	0.890539	5.51378e-06	NA	NA
PMM1	NA	NA	NA	Thyroid	5.38791e-11	1.77062e-08	6.5598	Adrenal_Gland	2.49864e-08	5.07778e-06	5.57337	NA	NA	NA	0	1	1	0	2	NA	NA	0.812367	-6.51599	0.834581	-5.516	NA	NA	NA	NA	0.416581	7.22106e-11	0.403954	3.468e-08	NA	NA	NA	NA	0.903911	2.20735e-08	0.895375	5.6889e-06	NA	NA
PMM1	NA	NA	NA	Thyroid	5.38791e-11	1.77062e-08	6.5598	Artery_Aorta	2.49864e-08	4.49415e-06	5.57337	NA	NA	NA	0	1	1	0	2	NA	NA	0.812367	-6.51599	0.834581	-5.516	NA	NA	NA	NA	0.416581	7.22106e-11	0.403954	3.468e-08	NA	NA	NA	NA	0.903911	2.20735e-08	0.889758	5.30637e-06	NA	NA
PMM1	NA	NA	NA	Thyroid	5.38791e-11	1.77062e-08	6.5598	Artery_Coronary	2.49864e-08	4.81869e-06	5.57337	NA	NA	NA	0	1	1	0	2	NA	NA	0.812367	-6.51599	0.834581	-5.516	NA	NA	NA	NA	0.416581	7.22106e-11	0.403954	3.468e-08	NA	NA	NA	NA	0.903911	2.20735e-08	0.886203	5.76468e-06	NA	NA
PMM1	NA	NA	NA	Thyroid	5.38791e-11	1.77062e-08	6.5598	Artery_Tibial	2.49864e-08	4.5644e-06	5.57337	NA	NA	NA	0	1	1	0	2	NA	NA	0.812367	-6.51599	0.834581	-5.516	NA	NA	NA	NA	0.416581	7.22106e-11	0.403954	3.468e-08	NA	NA	NA	NA	0.903911	2.20735e-08	0.888814	5.59417e-06	NA	NA
PMM1	NA	NA	NA	Thyroid	5.38791e-11	1.77062e-08	6.5598	Brain_Amygdala	2.49864e-08	7.2781e-06	5.57337	NA	NA	NA	0	1	1	0	2	NA	NA	0.812367	-6.51599	-0.788581	0.41588	NA	NA	NA	NA	0.416581	7.22106e-11	0.430357	0.677498	NA	NA	NA	NA	0.903911	2.20735e-08	0.910044	0.904291	NA	NA
PMM1	NA	NA	NA	Thyroid	5.38791e-11	1.77062e-08	6.5598	Brain_Cerebellar_Hemisphere	2.49864e-08	4.58696e-06	5.57337	NA	NA	NA	0	1	1	0	2	NA	NA	0.812367	-6.51599	0.834581	-5.516	NA	NA	NA	NA	0.416581	7.22106e-11	0.403954	3.468e-08	NA	NA	NA	NA	0.903911	2.20735e-08	0.886691	5.332e-06	NA	NA
PMM1	NA	NA	NA	Thyroid	5.38791e-11	1.77062e-08	6.5598	Brain_Cerebellum	2.49864e-08	4.73849e-06	5.57337	NA	NA	NA	0	1	1	0	2	NA	NA	0.812367	-6.51599	0.834581	-5.516	NA	NA	NA	NA	0.416581	7.22106e-11	0.403954	3.468e-08	NA	NA	NA	NA	0.903911	2.20735e-08	0.886877	5.57862e-06	NA	NA
PMM1	NA	NA	NA	Thyroid	5.38791e-11	1.77062e-08	6.5598	Brain_Cortex	2.49864e-08	5.02823e-06	5.57337	NA	NA	NA	0	1	1	0	2	NA	NA	0.812367	-6.51599	0.834581	-5.516	NA	NA	NA	NA	0.416581	7.22106e-11	0.403954	3.468e-08	NA	NA	NA	NA	0.903911	2.20735e-08	0.891523	5.43786e-06	NA	NA
PMM1	NA	NA	NA	Thyroid	5.38791e-11	1.77062e-08	6.5598	Brain_Frontal_Cortex_BA9	2.49864e-08	5.29428e-06	5.57337	NA	NA	NA	0	1	1	0	2	NA	NA	0.812367	-6.51599	0.834581	-5.516	NA	NA	NA	NA	0.416581	7.22106e-11	0.403954	3.468e-08	NA	NA	NA	NA	0.903911	2.20735e-08	0.888216	5.77075e-06	NA	NA
PMM1	NA	NA	NA	Thyroid	5.38791e-11	1.77062e-08	6.5598	Brain_Hippocampus	2.49864e-08	7.37648e-06	5.57337	NA	NA	NA	0	1	1	0	2	NA	NA	0.812367	-6.51599	0.834581	-5.516	NA	NA	NA	NA	0.416581	7.22106e-11	0.403954	3.468e-08	NA	NA	NA	NA	0.903911	2.20735e-08	0.90325	7.67909e-06	NA	NA
PMM1	NA	NA	NA	Thyroid	5.38791e-11	1.77062e-08	6.5598	Brain_Putamen_basal_ganglia	2.49864e-08	6.6203e-06	5.57337	NA	NA	NA	0	1	1	0	2	NA	NA	0.812367	-6.51599	0.834581	-5.516	NA	NA	NA	NA	0.416581	7.22106e-11	0.403954	3.468e-08	NA	NA	NA	NA	0.903911	2.20735e-08	0.887844	6.70681e-06	NA	NA
PMM1	NA	NA	NA	Thyroid	5.38791e-11	1.77062e-08	6.5598	Brain_Spinal_cord_cervical_c-1	2.49864e-08	5.73468e-06	5.57337	NA	NA	NA	0	1	1	0	2	NA	NA	0.812367	-6.51599	0.834581	-5.516	NA	NA	NA	NA	0.416581	7.22106e-11	0.403954	3.468e-08	NA	NA	NA	NA	0.903911	2.20735e-08	0.897182	6.36406e-06	NA	NA
PMM1	NA	NA	NA	Thyroid	5.38791e-11	1.77062e-08	6.5598	Breast_Mammary_Tissue	2.49864e-08	4.41168e-06	5.57337	NA	NA	NA	0	1	1	0	2	NA	NA	0.812367	-6.51599	0.834581	-5.516	NA	NA	NA	NA	0.416581	7.22106e-11	0.403954	3.468e-08	NA	NA	NA	NA	0.903911	2.20735e-08	0.897516	5.33799e-06	NA	NA
PMM1	NA	NA	NA	Thyroid	5.38791e-11	1.77062e-08	6.5598	Cells_Cultured_fibroblasts	2.49864e-08	4.57044e-06	5.57337	NA	NA	NA	0	1	1	0	2	NA	NA	0.812367	-6.51599	0.834581	-5.516	NA	NA	NA	NA	0.416581	7.22106e-11	0.403954	3.468e-08	NA	NA	NA	NA	0.903911	2.20735e-08	0.88269	5.1951e-06	NA	NA
PMM1	NA	NA	NA	Thyroid	5.38791e-11	1.77062e-08	6.5598	Cells_EBV-transformed_lymphocytes	2.49864e-08	4.23988e-06	5.57337	NA	NA	NA	0	1	1	0	2	NA	NA	0.812367	-6.51599	0.834581	-5.516	NA	NA	NA	NA	0.416581	7.22106e-11	0.403954	3.468e-08	NA	NA	NA	NA	0.903911	2.20735e-08	0.885524	4.8517e-06	NA	NA
PMM1	NA	NA	NA	Thyroid	5.38791e-11	1.77062e-08	6.5598	Colon_Sigmoid	2.49864e-08	4.48034e-06	5.57337	NA	NA	NA	0	1	1	0	2	NA	NA	0.812367	-6.51599	0.834581	-5.516	NA	NA	NA	NA	0.416581	7.22106e-11	0.403954	3.468e-08	NA	NA	NA	NA	0.903911	2.20735e-08	0.895128	5.277e-06	NA	NA
PMM1	NA	NA	NA	Thyroid	5.38791e-11	1.77062e-08	6.5598	Colon_Transverse	2.49864e-08	4.83891e-06	5.57337	NA	NA	NA	0	1	1	0	2	NA	NA	0.812367	-6.51599	0.834581	-5.516	NA	NA	NA	NA	0.416581	7.22106e-11	0.403954	3.468e-08	NA	NA	NA	NA	0.903911	2.20735e-08	0.896717	5.77502e-06	NA	NA
PMM1	NA	NA	NA	Thyroid	5.38791e-11	1.77062e-08	6.5598	Esophagus_Gastroesophageal_Junction	2.49864e-08	4.61886e-06	5.57337	NA	NA	NA	0	1	1	0	2	NA	NA	0.812367	-6.51599	0.834581	-5.516	NA	NA	NA	NA	0.416581	7.22106e-11	0.403954	3.468e-08	NA	NA	NA	NA	0.903911	2.20735e-08	0.89489	5.14171e-06	NA	NA
PMM1	NA	NA	NA	Thyroid	5.38791e-11	1.77062e-08	6.5598	Esophagus_Mucosa	2.49864e-08	4.54169e-06	5.57337	NA	NA	NA	0	1	1	0	2	NA	NA	0.812367	-6.51599	0.834581	-5.516	NA	NA	NA	NA	0.416581	7.22106e-11	0.403954	3.468e-08	NA	NA	NA	NA	0.903911	2.20735e-08	0.896424	5.23292e-06	NA	NA
PMM1	NA	NA	NA	Thyroid	5.38791e-11	1.77062e-08	6.5598	Esophagus_Muscularis	2.49864e-08	4.59818e-06	5.57337	NA	NA	NA	0	1	1	0	2	NA	NA	0.812367	-6.51599	0.834581	-5.516	NA	NA	NA	NA	0.416581	7.22106e-11	0.403954	3.468e-08	NA	NA	NA	NA	0.903911	2.20735e-08	0.897154	5.22277e-06	NA	NA
PMM1	NA	NA	NA	Thyroid	5.38791e-11	1.77062e-08	6.5598	Heart_Atrial_Appendage	2.49864e-08	5.18664e-06	5.57337	NA	NA	NA	0	1	1	0	2	NA	NA	0.812367	-6.51599	0.834581	-5.516	NA	NA	NA	NA	0.416581	7.22106e-11	0.403954	3.468e-08	NA	NA	NA	NA	0.903911	2.20735e-08	0.89008	5.915e-06	NA	NA
PMM1	NA	NA	NA	Thyroid	5.38791e-11	1.77062e-08	6.5598	Kidney_Cortex	2.49864e-08	6.74989e-06	5.57337	NA	NA	NA	0	1	1	0	2	NA	NA	0.812367	-6.51599	0.834581	-5.516	NA	NA	NA	NA	0.416581	7.22106e-11	0.403954	3.468e-08	NA	NA	NA	NA	0.903911	2.20735e-08	0.89224	7.93101e-06	NA	NA
PMM1	NA	NA	NA	Thyroid	5.38791e-11	1.77062e-08	6.5598	Liver	2.49864e-08	5.95057e-06	-5.57337	NA	NA	NA	0	1	1	0	2	NA	NA	0.812367	-6.51599	-0.834581	5.516	NA	NA	NA	NA	0.416581	7.22106e-11	0.403954	3.468e-08	NA	NA	NA	NA	0.903911	2.20735e-08	0.88418	6.29624e-06	NA	NA
PMM1	NA	NA	NA	Thyroid	5.38791e-11	1.77062e-08	6.5598	Lung	2.49864e-08	4.53976e-06	5.57337	NA	NA	NA	0	1	1	0	2	NA	NA	0.812367	-6.51599	0.834581	-5.516	NA	NA	NA	NA	0.416581	7.22106e-11	0.403954	3.468e-08	NA	NA	NA	NA	0.903911	2.20735e-08	0.886302	5.79567e-06	NA	NA
PMM1	NA	NA	NA	Thyroid	5.38791e-11	1.77062e-08	6.5598	Minor_Salivary_Gland	2.49864e-08	4.62113e-06	5.57337	NA	NA	NA	0	1	1	0	2	NA	NA	0.812367	-6.51599	0.834581	-5.516	NA	NA	NA	NA	0.416581	7.22106e-11	0.403954	3.468e-08	NA	NA	NA	NA	0.903911	2.20735e-08	0.892203	5.71596e-06	NA	NA
PMM1	NA	NA	NA	Thyroid	5.38791e-11	1.77062e-08	6.5598	Nerve_Tibial	2.49864e-08	4.64164e-06	5.57337	NA	NA	NA	0	1	1	0	2	NA	NA	0.812367	-6.51599	0.834581	-5.516	NA	NA	NA	NA	0.416581	7.22106e-11	0.403954	3.468e-08	NA	NA	NA	NA	0.903911	2.20735e-08	0.894075	5.67424e-06	NA	NA
PMM1	NA	NA	NA	Thyroid	5.38791e-11	1.77062e-08	6.5598	Ovary	2.49864e-08	4.83236e-06	5.57337	NA	NA	NA	0	1	1	0	2	NA	NA	0.812367	-6.51599	0.834581	-5.516	NA	NA	NA	NA	0.416581	7.22106e-11	0.403954	3.468e-08	NA	NA	NA	NA	0.903911	2.20735e-08	0.890689	5.54235e-06	NA	NA
PMM1	NA	NA	NA	Thyroid	5.38791e-11	1.77062e-08	6.5598	Pancreas	2.49864e-08	5.62761e-06	5.57337	NA	NA	NA	0	1	1	0	2	NA	NA	0.812367	-6.51599	0.834581	-5.516	NA	NA	NA	NA	0.416581	7.22106e-11	0.403954	3.468e-08	NA	NA	NA	NA	0.903911	2.20735e-08	0.895741	6.31097e-06	NA	NA
PMM1	NA	NA	NA	Thyroid	5.38791e-11	1.77062e-08	6.5598	Pituitary	2.49864e-08	5.46527e-06	5.57337	NA	NA	NA	0	1	1	0	2	NA	NA	0.812367	-6.51599	0.834581	-5.516	NA	NA	NA	NA	0.416581	7.22106e-11	0.403954	3.468e-08	NA	NA	NA	NA	0.903911	2.20735e-08	0.901679	5.6355e-06	NA	NA
PMM1	NA	NA	NA	Thyroid	5.38791e-11	1.77062e-08	6.5598	Prostate	2.49864e-08	4.69516e-06	5.57337	NA	NA	NA	0	1	1	0	2	NA	NA	0.812367	-6.51599	0.834581	-5.516	NA	NA	NA	NA	0.416581	7.22106e-11	0.403954	3.468e-08	NA	NA	NA	NA	0.903911	2.20735e-08	0.893917	5.61678e-06	NA	NA
PMM1	NA	NA	NA	Thyroid	5.38791e-11	1.77062e-08	6.5598	Skin_Not_Sun_Exposed_Suprapubic	2.49864e-08	5.29043e-06	5.57337	NA	NA	NA	0	1	1	0	2	NA	NA	0.812367	-6.51599	0.834581	-5.516	NA	NA	NA	NA	0.416581	7.22106e-11	0.403954	3.468e-08	NA	NA	NA	NA	0.903911	2.20735e-08	0.900508	5.6286e-06	NA	NA
PMM1	NA	NA	NA	Thyroid	5.38791e-11	1.77062e-08	6.5598	Skin_Sun_Exposed_Lower_leg	2.49864e-08	4.59437e-06	5.57337	NA	NA	NA	0	1	1	0	2	NA	NA	0.812367	-6.51599	0.834581	-5.516	NA	NA	NA	NA	0.416581	7.22106e-11	0.403954	3.468e-08	NA	NA	NA	NA	0.903911	2.20735e-08	0.896173	5.39218e-06	NA	NA
PMM1	NA	NA	NA	Thyroid	5.38791e-11	1.77062e-08	6.5598	Small_Intestine_Terminal_Ileum	2.49864e-08	4.98061e-06	5.57337	NA	NA	NA	0	1	1	0	2	NA	NA	0.812367	-6.51599	0.834581	-5.516	NA	NA	NA	NA	0.416581	7.22106e-11	0.403954	3.468e-08	NA	NA	NA	NA	0.903911	2.20735e-08	0.895648	5.86226e-06	NA	NA
PMM1	NA	NA	NA	Thyroid	5.38791e-11	1.77062e-08	6.5598	Spleen	2.49864e-08	4.74961e-06	5.57337	NA	NA	NA	0	1	1	0	2	NA	NA	0.812367	-6.51599	0.834581	-5.516	NA	NA	NA	NA	0.416581	7.22106e-11	0.403954	3.468e-08	NA	NA	NA	NA	0.903911	2.20735e-08	0.885943	5.28794e-06	NA	NA
PMM1	NA	NA	NA	Thyroid	5.38791e-11	1.77062e-08	6.5598	Stomach	2.49864e-08	5.04638e-06	5.57337	NA	NA	NA	0	1	1	0	2	NA	NA	0.812367	-6.51599	0.834581	-5.516	NA	NA	NA	NA	0.416581	7.22106e-11	0.403954	3.468e-08	NA	NA	NA	NA	0.903911	2.20735e-08	0.899729	6.19463e-06	NA	NA
PMM1	NA	NA	NA	Thyroid	5.38791e-11	1.77062e-08	6.5598	Testis	2.49864e-08	5.32506e-06	-5.57337	NA	NA	NA	0	1	1	0	2	NA	NA	0.812367	-6.51599	-0.834581	5.516	NA	NA	NA	NA	0.416581	7.22106e-11	0.403954	3.468e-08	NA	NA	NA	NA	0.903911	2.20735e-08	0.901303	6.32811e-06	NA	NA
PMM1	NA	NA	NA	Thyroid	5.38791e-11	1.77062e-08	6.5598	Thyroid	2.49864e-08	4.80395e-06	5.57337	NA	NA	NA	0	1	1	0	2	NA	NA	0.812367	-6.51599	0.834581	-5.516	NA	NA	NA	NA	0.416581	7.22106e-11	0.403954	3.468e-08	NA	NA	NA	NA	0.903911	2.20735e-08	0.893947	5.35361e-06	NA	NA
PMM1	NA	NA	NA	Thyroid	5.38791e-11	1.77062e-08	6.5598	Uterus	2.49864e-08	4.77926e-06	5.57337	NA	NA	NA	0	1	1	0	2	NA	NA	0.812367	-6.51599	0.834581	-5.516	NA	NA	NA	NA	0.416581	7.22106e-11	0.403954	3.468e-08	NA	NA	NA	NA	0.903911	2.20735e-08	0.894197	5.70345e-06	NA	NA
PMM1	NA	NA	NA	Thyroid	5.38791e-11	1.77062e-08	6.5598	Vagina	2.49864e-08	5.1347e-06	5.57337	NA	NA	NA	0	1	1	0	2	NA	NA	0.812367	-6.51599	0.834581	-5.516	NA	NA	NA	NA	0.416581	7.22106e-11	0.403954	3.468e-08	NA	NA	NA	NA	0.903911	2.20735e-08	0.891256	5.68273e-06	NA	NA
PMM1	NA	NA	NA	Thyroid	5.38791e-11	1.77062e-08	6.5598	smultixcan	2.49864e-08	4.38643e-06	-5.57337	NA	NA	NA	0	1	1	0	2	NA	NA	0.812367	-6.51599	-0.834581	5.516	NA	NA	NA	NA	0.416581	7.22106e-11	0.403954	3.468e-08	NA	NA	NA	NA	0.903911	2.20735e-08	0.882284	5.47897e-06	NA	NA
PMM1	NA	NA	NA	Uterus	1.48808e-08	3.43861e-06	5.66293	Adipose_Subcutaneous	2.49864e-08	4.8195e-06	5.57337	NA	NA	NA	0	1	1	0	2	NA	NA	0.899553	-5.5857	0.834581	-5.516	NA	NA	NA	NA	0.368358	2.32764e-08	0.403954	3.468e-08	NA	NA	NA	NA	0.892729	5.19483e-06	0.891735	5.55009e-06	NA	NA
PMM1	NA	NA	NA	Uterus	1.48808e-08	3.43861e-06	5.66293	Adipose_Visceral_Omentum	2.49864e-08	4.60319e-06	5.57337	NA	NA	NA	0	1	1	0	2	NA	NA	0.899553	-5.5857	0.834581	-5.516	NA	NA	NA	NA	0.368358	2.32764e-08	0.403954	3.468e-08	NA	NA	NA	NA	0.892729	5.19483e-06	0.890539	5.51378e-06	NA	NA
PMM1	NA	NA	NA	Uterus	1.48808e-08	3.43861e-06	5.66293	Adrenal_Gland	2.49864e-08	5.07778e-06	5.57337	NA	NA	NA	0	1	1	0	2	NA	NA	0.899553	-5.5857	0.834581	-5.516	NA	NA	NA	NA	0.368358	2.32764e-08	0.403954	3.468e-08	NA	NA	NA	NA	0.892729	5.19483e-06	0.895375	5.6889e-06	NA	NA
PMM1	NA	NA	NA	Uterus	1.48808e-08	3.43861e-06	5.66293	Artery_Aorta	2.49864e-08	4.49415e-06	5.57337	NA	NA	NA	0	1	1	0	2	NA	NA	0.899553	-5.5857	0.834581	-5.516	NA	NA	NA	NA	0.368358	2.32764e-08	0.403954	3.468e-08	NA	NA	NA	NA	0.892729	5.19483e-06	0.889758	5.30637e-06	NA	NA
PMM1	NA	NA	NA	Uterus	1.48808e-08	3.43861e-06	5.66293	Artery_Coronary	2.49864e-08	4.81869e-06	5.57337	NA	NA	NA	0	1	1	0	2	NA	NA	0.899553	-5.5857	0.834581	-5.516	NA	NA	NA	NA	0.368358	2.32764e-08	0.403954	3.468e-08	NA	NA	NA	NA	0.892729	5.19483e-06	0.886203	5.76468e-06	NA	NA
PMM1	NA	NA	NA	Uterus	1.48808e-08	3.43861e-06	5.66293	Artery_Tibial	2.49864e-08	4.5644e-06	5.57337	NA	NA	NA	0	1	1	0	2	NA	NA	0.899553	-5.5857	0.834581	-5.516	NA	NA	NA	NA	0.368358	2.32764e-08	0.403954	3.468e-08	NA	NA	NA	NA	0.892729	5.19483e-06	0.888814	5.59417e-06	NA	NA
PMM1	NA	NA	NA	Uterus	1.48808e-08	3.43861e-06	5.66293	Brain_Amygdala	2.49864e-08	7.2781e-06	5.57337	NA	NA	NA	0	1	1	0	2	NA	NA	0.899553	-5.5857	-0.788581	0.41588	NA	NA	NA	NA	0.368358	2.32764e-08	0.430357	0.677498	NA	NA	NA	NA	0.892729	5.19483e-06	0.910044	0.904291	NA	NA
PMM1	NA	NA	NA	Uterus	1.48808e-08	3.43861e-06	5.66293	Brain_Cerebellar_Hemisphere	2.49864e-08	4.58696e-06	5.57337	NA	NA	NA	0	1	1	0	2	NA	NA	0.899553	-5.5857	0.834581	-5.516	NA	NA	NA	NA	0.368358	2.32764e-08	0.403954	3.468e-08	NA	NA	NA	NA	0.892729	5.19483e-06	0.886691	5.332e-06	NA	NA
PMM1	NA	NA	NA	Uterus	1.48808e-08	3.43861e-06	5.66293	Brain_Cerebellum	2.49864e-08	4.73849e-06	5.57337	NA	NA	NA	0	1	1	0	2	NA	NA	0.899553	-5.5857	0.834581	-5.516	NA	NA	NA	NA	0.368358	2.32764e-08	0.403954	3.468e-08	NA	NA	NA	NA	0.892729	5.19483e-06	0.886877	5.57862e-06	NA	NA
PMM1	NA	NA	NA	Uterus	1.48808e-08	3.43861e-06	5.66293	Brain_Cortex	2.49864e-08	5.02823e-06	5.57337	NA	NA	NA	0	1	1	0	2	NA	NA	0.899553	-5.5857	0.834581	-5.516	NA	NA	NA	NA	0.368358	2.32764e-08	0.403954	3.468e-08	NA	NA	NA	NA	0.892729	5.19483e-06	0.891523	5.43786e-06	NA	NA
PMM1	NA	NA	NA	Uterus	1.48808e-08	3.43861e-06	5.66293	Brain_Frontal_Cortex_BA9	2.49864e-08	5.29428e-06	5.57337	NA	NA	NA	0	1	1	0	2	NA	NA	0.899553	-5.5857	0.834581	-5.516	NA	NA	NA	NA	0.368358	2.32764e-08	0.403954	3.468e-08	NA	NA	NA	NA	0.892729	5.19483e-06	0.888216	5.77075e-06	NA	NA
PMM1	NA	NA	NA	Uterus	1.48808e-08	3.43861e-06	5.66293	Brain_Hippocampus	2.49864e-08	7.37648e-06	5.57337	NA	NA	NA	0	1	1	0	2	NA	NA	0.899553	-5.5857	0.834581	-5.516	NA	NA	NA	NA	0.368358	2.32764e-08	0.403954	3.468e-08	NA	NA	NA	NA	0.892729	5.19483e-06	0.90325	7.67909e-06	NA	NA
PMM1	NA	NA	NA	Uterus	1.48808e-08	3.43861e-06	5.66293	Brain_Putamen_basal_ganglia	2.49864e-08	6.6203e-06	5.57337	NA	NA	NA	0	1	1	0	2	NA	NA	0.899553	-5.5857	0.834581	-5.516	NA	NA	NA	NA	0.368358	2.32764e-08	0.403954	3.468e-08	NA	NA	NA	NA	0.892729	5.19483e-06	0.887844	6.70681e-06	NA	NA
PMM1	NA	NA	NA	Uterus	1.48808e-08	3.43861e-06	5.66293	Brain_Spinal_cord_cervical_c-1	2.49864e-08	5.73468e-06	5.57337	NA	NA	NA	0	1	1	0	2	NA	NA	0.899553	-5.5857	0.834581	-5.516	NA	NA	NA	NA	0.368358	2.32764e-08	0.403954	3.468e-08	NA	NA	NA	NA	0.892729	5.19483e-06	0.897182	6.36406e-06	NA	NA
PMM1	NA	NA	NA	Uterus	1.48808e-08	3.43861e-06	5.66293	Breast_Mammary_Tissue	2.49864e-08	4.41168e-06	5.57337	NA	NA	NA	0	1	1	0	2	NA	NA	0.899553	-5.5857	0.834581	-5.516	NA	NA	NA	NA	0.368358	2.32764e-08	0.403954	3.468e-08	NA	NA	NA	NA	0.892729	5.19483e-06	0.897516	5.33799e-06	NA	NA
PMM1	NA	NA	NA	Uterus	1.48808e-08	3.43861e-06	5.66293	Cells_Cultured_fibroblasts	2.49864e-08	4.57044e-06	5.57337	NA	NA	NA	0	1	1	0	2	NA	NA	0.899553	-5.5857	0.834581	-5.516	NA	NA	NA	NA	0.368358	2.32764e-08	0.403954	3.468e-08	NA	NA	NA	NA	0.892729	5.19483e-06	0.88269	5.1951e-06	NA	NA
PMM1	NA	NA	NA	Uterus	1.48808e-08	3.43861e-06	5.66293	Cells_EBV-transformed_lymphocytes	2.49864e-08	4.23988e-06	5.57337	NA	NA	NA	0	1	1	0	2	NA	NA	0.899553	-5.5857	0.834581	-5.516	NA	NA	NA	NA	0.368358	2.32764e-08	0.403954	3.468e-08	NA	NA	NA	NA	0.892729	5.19483e-06	0.885524	4.8517e-06	NA	NA
PMM1	NA	NA	NA	Uterus	1.48808e-08	3.43861e-06	5.66293	Colon_Sigmoid	2.49864e-08	4.48034e-06	5.57337	NA	NA	NA	0	1	1	0	2	NA	NA	0.899553	-5.5857	0.834581	-5.516	NA	NA	NA	NA	0.368358	2.32764e-08	0.403954	3.468e-08	NA	NA	NA	NA	0.892729	5.19483e-06	0.895128	5.277e-06	NA	NA
PMM1	NA	NA	NA	Uterus	1.48808e-08	3.43861e-06	5.66293	Colon_Transverse	2.49864e-08	4.83891e-06	5.57337	NA	NA	NA	0	1	1	0	2	NA	NA	0.899553	-5.5857	0.834581	-5.516	NA	NA	NA	NA	0.368358	2.32764e-08	0.403954	3.468e-08	NA	NA	NA	NA	0.892729	5.19483e-06	0.896717	5.77502e-06	NA	NA
PMM1	NA	NA	NA	Uterus	1.48808e-08	3.43861e-06	5.66293	Esophagus_Gastroesophageal_Junction	2.49864e-08	4.61886e-06	5.57337	NA	NA	NA	0	1	1	0	2	NA	NA	0.899553	-5.5857	0.834581	-5.516	NA	NA	NA	NA	0.368358	2.32764e-08	0.403954	3.468e-08	NA	NA	NA	NA	0.892729	5.19483e-06	0.89489	5.14171e-06	NA	NA
PMM1	NA	NA	NA	Uterus	1.48808e-08	3.43861e-06	5.66293	Esophagus_Mucosa	2.49864e-08	4.54169e-06	5.57337	NA	NA	NA	0	1	1	0	2	NA	NA	0.899553	-5.5857	0.834581	-5.516	NA	NA	NA	NA	0.368358	2.32764e-08	0.403954	3.468e-08	NA	NA	NA	NA	0.892729	5.19483e-06	0.896424	5.23292e-06	NA	NA
PMM1	NA	NA	NA	Uterus	1.48808e-08	3.43861e-06	5.66293	Esophagus_Muscularis	2.49864e-08	4.59818e-06	5.57337	NA	NA	NA	0	1	1	0	2	NA	NA	0.899553	-5.5857	0.834581	-5.516	NA	NA	NA	NA	0.368358	2.32764e-08	0.403954	3.468e-08	NA	NA	NA	NA	0.892729	5.19483e-06	0.897154	5.22277e-06	NA	NA
PMM1	NA	NA	NA	Uterus	1.48808e-08	3.43861e-06	5.66293	Heart_Atrial_Appendage	2.49864e-08	5.18664e-06	5.57337	NA	NA	NA	0	1	1	0	2	NA	NA	0.899553	-5.5857	0.834581	-5.516	NA	NA	NA	NA	0.368358	2.32764e-08	0.403954	3.468e-08	NA	NA	NA	NA	0.892729	5.19483e-06	0.89008	5.915e-06	NA	NA
PMM1	NA	NA	NA	Uterus	1.48808e-08	3.43861e-06	5.66293	Kidney_Cortex	2.49864e-08	6.74989e-06	5.57337	NA	NA	NA	0	1	1	0	2	NA	NA	0.899553	-5.5857	0.834581	-5.516	NA	NA	NA	NA	0.368358	2.32764e-08	0.403954	3.468e-08	NA	NA	NA	NA	0.892729	5.19483e-06	0.89224	7.93101e-06	NA	NA
PMM1	NA	NA	NA	Uterus	1.48808e-08	3.43861e-06	5.66293	Liver	2.49864e-08	5.95057e-06	-5.57337	NA	NA	NA	0	1	1	0	2	NA	NA	0.899553	-5.5857	-0.834581	5.516	NA	NA	NA	NA	0.368358	2.32764e-08	0.403954	3.468e-08	NA	NA	NA	NA	0.892729	5.19483e-06	0.88418	6.29624e-06	NA	NA
PMM1	NA	NA	NA	Uterus	1.48808e-08	3.43861e-06	5.66293	Lung	2.49864e-08	4.53976e-06	5.57337	NA	NA	NA	0	1	1	0	2	NA	NA	0.899553	-5.5857	0.834581	-5.516	NA	NA	NA	NA	0.368358	2.32764e-08	0.403954	3.468e-08	NA	NA	NA	NA	0.892729	5.19483e-06	0.886302	5.79567e-06	NA	NA
PMM1	NA	NA	NA	Uterus	1.48808e-08	3.43861e-06	5.66293	Minor_Salivary_Gland	2.49864e-08	4.62113e-06	5.57337	NA	NA	NA	0	1	1	0	2	NA	NA	0.899553	-5.5857	0.834581	-5.516	NA	NA	NA	NA	0.368358	2.32764e-08	0.403954	3.468e-08	NA	NA	NA	NA	0.892729	5.19483e-06	0.892203	5.71596e-06	NA	NA
PMM1	NA	NA	NA	Uterus	1.48808e-08	3.43861e-06	5.66293	Nerve_Tibial	2.49864e-08	4.64164e-06	5.57337	NA	NA	NA	0	1	1	0	2	NA	NA	0.899553	-5.5857	0.834581	-5.516	NA	NA	NA	NA	0.368358	2.32764e-08	0.403954	3.468e-08	NA	NA	NA	NA	0.892729	5.19483e-06	0.894075	5.67424e-06	NA	NA
PMM1	NA	NA	NA	Uterus	1.48808e-08	3.43861e-06	5.66293	Ovary	2.49864e-08	4.83236e-06	5.57337	NA	NA	NA	0	1	1	0	2	NA	NA	0.899553	-5.5857	0.834581	-5.516	NA	NA	NA	NA	0.368358	2.32764e-08	0.403954	3.468e-08	NA	NA	NA	NA	0.892729	5.19483e-06	0.890689	5.54235e-06	NA	NA
PMM1	NA	NA	NA	Uterus	1.48808e-08	3.43861e-06	5.66293	Pancreas	2.49864e-08	5.62761e-06	5.57337	NA	NA	NA	0	1	1	0	2	NA	NA	0.899553	-5.5857	0.834581	-5.516	NA	NA	NA	NA	0.368358	2.32764e-08	0.403954	3.468e-08	NA	NA	NA	NA	0.892729	5.19483e-06	0.895741	6.31097e-06	NA	NA
PMM1	NA	NA	NA	Uterus	1.48808e-08	3.43861e-06	5.66293	Pituitary	2.49864e-08	5.46527e-06	5.57337	NA	NA	NA	0	1	1	0	2	NA	NA	0.899553	-5.5857	0.834581	-5.516	NA	NA	NA	NA	0.368358	2.32764e-08	0.403954	3.468e-08	NA	NA	NA	NA	0.892729	5.19483e-06	0.901679	5.6355e-06	NA	NA
PMM1	NA	NA	NA	Uterus	1.48808e-08	3.43861e-06	5.66293	Prostate	2.49864e-08	4.69516e-06	5.57337	NA	NA	NA	0	1	1	0	2	NA	NA	0.899553	-5.5857	0.834581	-5.516	NA	NA	NA	NA	0.368358	2.32764e-08	0.403954	3.468e-08	NA	NA	NA	NA	0.892729	5.19483e-06	0.893917	5.61678e-06	NA	NA
PMM1	NA	NA	NA	Uterus	1.48808e-08	3.43861e-06	5.66293	Skin_Not_Sun_Exposed_Suprapubic	2.49864e-08	5.29043e-06	5.57337	NA	NA	NA	0	1	1	0	2	NA	NA	0.899553	-5.5857	0.834581	-5.516	NA	NA	NA	NA	0.368358	2.32764e-08	0.403954	3.468e-08	NA	NA	NA	NA	0.892729	5.19483e-06	0.900508	5.6286e-06	NA	NA
PMM1	NA	NA	NA	Uterus	1.48808e-08	3.43861e-06	5.66293	Skin_Sun_Exposed_Lower_leg	2.49864e-08	4.59437e-06	5.57337	NA	NA	NA	0	1	1	0	2	NA	NA	0.899553	-5.5857	0.834581	-5.516	NA	NA	NA	NA	0.368358	2.32764e-08	0.403954	3.468e-08	NA	NA	NA	NA	0.892729	5.19483e-06	0.896173	5.39218e-06	NA	NA
PMM1	NA	NA	NA	Uterus	1.48808e-08	3.43861e-06	5.66293	Small_Intestine_Terminal_Ileum	2.49864e-08	4.98061e-06	5.57337	NA	NA	NA	0	1	1	0	2	NA	NA	0.899553	-5.5857	0.834581	-5.516	NA	NA	NA	NA	0.368358	2.32764e-08	0.403954	3.468e-08	NA	NA	NA	NA	0.892729	5.19483e-06	0.895648	5.86226e-06	NA	NA
PMM1	NA	NA	NA	Uterus	1.48808e-08	3.43861e-06	5.66293	Spleen	2.49864e-08	4.74961e-06	5.57337	NA	NA	NA	0	1	1	0	2	NA	NA	0.899553	-5.5857	0.834581	-5.516	NA	NA	NA	NA	0.368358	2.32764e-08	0.403954	3.468e-08	NA	NA	NA	NA	0.892729	5.19483e-06	0.885943	5.28794e-06	NA	NA
PMM1	NA	NA	NA	Uterus	1.48808e-08	3.43861e-06	5.66293	Stomach	2.49864e-08	5.04638e-06	5.57337	NA	NA	NA	0	1	1	0	2	NA	NA	0.899553	-5.5857	0.834581	-5.516	NA	NA	NA	NA	0.368358	2.32764e-08	0.403954	3.468e-08	NA	NA	NA	NA	0.892729	5.19483e-06	0.899729	6.19463e-06	NA	NA
PMM1	NA	NA	NA	Uterus	1.48808e-08	3.43861e-06	5.66293	Testis	2.49864e-08	5.32506e-06	-5.57337	NA	NA	NA	0	1	1	0	2	NA	NA	0.899553	-5.5857	-0.834581	5.516	NA	NA	NA	NA	0.368358	2.32764e-08	0.403954	3.468e-08	NA	NA	NA	NA	0.892729	5.19483e-06	0.901303	6.32811e-06	NA	NA
PMM1	NA	NA	NA	Uterus	1.48808e-08	3.43861e-06	5.66293	Thyroid	2.49864e-08	4.80395e-06	5.57337	NA	NA	NA	0	1	1	0	2	NA	NA	0.899553	-5.5857	0.834581	-5.516	NA	NA	NA	NA	0.368358	2.32764e-08	0.403954	3.468e-08	NA	NA	NA	NA	0.892729	5.19483e-06	0.893947	5.35361e-06	NA	NA
PMM1	NA	NA	NA	Uterus	1.48808e-08	3.43861e-06	5.66293	Uterus	2.49864e-08	4.77926e-06	5.57337	NA	NA	NA	0	1	1	0	2	NA	NA	0.899553	-5.5857	0.834581	-5.516	NA	NA	NA	NA	0.368358	2.32764e-08	0.403954	3.468e-08	NA	NA	NA	NA	0.892729	5.19483e-06	0.894197	5.70345e-06	NA	NA
PMM1	NA	NA	NA	Uterus	1.48808e-08	3.43861e-06	5.66293	Vagina	2.49864e-08	5.1347e-06	5.57337	NA	NA	NA	0	1	1	0	2	NA	NA	0.899553	-5.5857	0.834581	-5.516	NA	NA	NA	NA	0.368358	2.32764e-08	0.403954	3.468e-08	NA	NA	NA	NA	0.892729	5.19483e-06	0.891256	5.68273e-06	NA	NA
PMM1	NA	NA	NA	Uterus	1.48808e-08	3.43861e-06	5.66293	smultixcan	2.49864e-08	4.38643e-06	-5.57337	NA	NA	NA	0	1	1	0	2	NA	NA	0.899553	-5.5857	-0.834581	5.516	NA	NA	NA	NA	0.368358	2.32764e-08	0.403954	3.468e-08	NA	NA	NA	NA	0.892729	5.19483e-06	0.882284	5.47897e-06	NA	NA
PMM1	NA	NA	NA	Vagina	1.23239e-07	2.34047e-05	5.28863	Adipose_Subcutaneous	2.49864e-08	4.8195e-06	5.57337	NA	NA	NA	0	1	1	0	2	NA	NA	0.891945	-5.20735	0.834581	-5.516	NA	NA	NA	NA	0.372422	1.91553e-07	0.403954	3.468e-08	NA	NA	NA	NA	0.889207	3.35589e-05	0.891735	5.55009e-06	NA	NA
PMM1	NA	NA	NA	Vagina	1.23239e-07	2.34047e-05	5.28863	Adipose_Visceral_Omentum	2.49864e-08	4.60319e-06	5.57337	NA	NA	NA	0	1	1	0	2	NA	NA	0.891945	-5.20735	0.834581	-5.516	NA	NA	NA	NA	0.372422	1.91553e-07	0.403954	3.468e-08	NA	NA	NA	NA	0.889207	3.35589e-05	0.890539	5.51378e-06	NA	NA
PMM1	NA	NA	NA	Vagina	1.23239e-07	2.34047e-05	5.28863	Adrenal_Gland	2.49864e-08	5.07778e-06	5.57337	NA	NA	NA	0	1	1	0	2	NA	NA	0.891945	-5.20735	0.834581	-5.516	NA	NA	NA	NA	0.372422	1.91553e-07	0.403954	3.468e-08	NA	NA	NA	NA	0.889207	3.35589e-05	0.895375	5.6889e-06	NA	NA
PMM1	NA	NA	NA	Vagina	1.23239e-07	2.34047e-05	5.28863	Artery_Aorta	2.49864e-08	4.49415e-06	5.57337	NA	NA	NA	0	1	1	0	2	NA	NA	0.891945	-5.20735	0.834581	-5.516	NA	NA	NA	NA	0.372422	1.91553e-07	0.403954	3.468e-08	NA	NA	NA	NA	0.889207	3.35589e-05	0.889758	5.30637e-06	NA	NA
PMM1	NA	NA	NA	Vagina	1.23239e-07	2.34047e-05	5.28863	Artery_Coronary	2.49864e-08	4.81869e-06	5.57337	NA	NA	NA	0	1	1	0	2	NA	NA	0.891945	-5.20735	0.834581	-5.516	NA	NA	NA	NA	0.372422	1.91553e-07	0.403954	3.468e-08	NA	NA	NA	NA	0.889207	3.35589e-05	0.886203	5.76468e-06	NA	NA
PMM1	NA	NA	NA	Vagina	1.23239e-07	2.34047e-05	5.28863	Artery_Tibial	2.49864e-08	4.5644e-06	5.57337	NA	NA	NA	0	1	1	0	2	NA	NA	0.891945	-5.20735	0.834581	-5.516	NA	NA	NA	NA	0.372422	1.91553e-07	0.403954	3.468e-08	NA	NA	NA	NA	0.889207	3.35589e-05	0.888814	5.59417e-06	NA	NA
PMM1	NA	NA	NA	Vagina	1.23239e-07	2.34047e-05	5.28863	Brain_Amygdala	2.49864e-08	7.2781e-06	5.57337	NA	NA	NA	0	1	1	0	2	NA	NA	0.891945	-5.20735	-0.788581	0.41588	NA	NA	NA	NA	0.372422	1.91553e-07	0.430357	0.677498	NA	NA	NA	NA	0.889207	3.35589e-05	0.910044	0.904291	NA	NA
PMM1	NA	NA	NA	Vagina	1.23239e-07	2.34047e-05	5.28863	Brain_Cerebellar_Hemisphere	2.49864e-08	4.58696e-06	5.57337	NA	NA	NA	0	1	1	0	2	NA	NA	0.891945	-5.20735	0.834581	-5.516	NA	NA	NA	NA	0.372422	1.91553e-07	0.403954	3.468e-08	NA	NA	NA	NA	0.889207	3.35589e-05	0.886691	5.332e-06	NA	NA
PMM1	NA	NA	NA	Vagina	1.23239e-07	2.34047e-05	5.28863	Brain_Cerebellum	2.49864e-08	4.73849e-06	5.57337	NA	NA	NA	0	1	1	0	2	NA	NA	0.891945	-5.20735	0.834581	-5.516	NA	NA	NA	NA	0.372422	1.91553e-07	0.403954	3.468e-08	NA	NA	NA	NA	0.889207	3.35589e-05	0.886877	5.57862e-06	NA	NA
PMM1	NA	NA	NA	Vagina	1.23239e-07	2.34047e-05	5.28863	Brain_Cortex	2.49864e-08	5.02823e-06	5.57337	NA	NA	NA	0	1	1	0	2	NA	NA	0.891945	-5.20735	0.834581	-5.516	NA	NA	NA	NA	0.372422	1.91553e-07	0.403954	3.468e-08	NA	NA	NA	NA	0.889207	3.35589e-05	0.891523	5.43786e-06	NA	NA
PMM1	NA	NA	NA	Vagina	1.23239e-07	2.34047e-05	5.28863	Brain_Frontal_Cortex_BA9	2.49864e-08	5.29428e-06	5.57337	NA	NA	NA	0	1	1	0	2	NA	NA	0.891945	-5.20735	0.834581	-5.516	NA	NA	NA	NA	0.372422	1.91553e-07	0.403954	3.468e-08	NA	NA	NA	NA	0.889207	3.35589e-05	0.888216	5.77075e-06	NA	NA
PMM1	NA	NA	NA	Vagina	1.23239e-07	2.34047e-05	5.28863	Brain_Hippocampus	2.49864e-08	7.37648e-06	5.57337	NA	NA	NA	0	1	1	0	2	NA	NA	0.891945	-5.20735	0.834581	-5.516	NA	NA	NA	NA	0.372422	1.91553e-07	0.403954	3.468e-08	NA	NA	NA	NA	0.889207	3.35589e-05	0.90325	7.67909e-06	NA	NA
PMM1	NA	NA	NA	Vagina	1.23239e-07	2.34047e-05	5.28863	Brain_Putamen_basal_ganglia	2.49864e-08	6.6203e-06	5.57337	NA	NA	NA	0	1	1	0	2	NA	NA	0.891945	-5.20735	0.834581	-5.516	NA	NA	NA	NA	0.372422	1.91553e-07	0.403954	3.468e-08	NA	NA	NA	NA	0.889207	3.35589e-05	0.887844	6.70681e-06	NA	NA
PMM1	NA	NA	NA	Vagina	1.23239e-07	2.34047e-05	5.28863	Brain_Spinal_cord_cervical_c-1	2.49864e-08	5.73468e-06	5.57337	NA	NA	NA	0	1	1	0	2	NA	NA	0.891945	-5.20735	0.834581	-5.516	NA	NA	NA	NA	0.372422	1.91553e-07	0.403954	3.468e-08	NA	NA	NA	NA	0.889207	3.35589e-05	0.897182	6.36406e-06	NA	NA
PMM1	NA	NA	NA	Vagina	1.23239e-07	2.34047e-05	5.28863	Breast_Mammary_Tissue	2.49864e-08	4.41168e-06	5.57337	NA	NA	NA	0	1	1	0	2	NA	NA	0.891945	-5.20735	0.834581	-5.516	NA	NA	NA	NA	0.372422	1.91553e-07	0.403954	3.468e-08	NA	NA	NA	NA	0.889207	3.35589e-05	0.897516	5.33799e-06	NA	NA
PMM1	NA	NA	NA	Vagina	1.23239e-07	2.34047e-05	5.28863	Cells_Cultured_fibroblasts	2.49864e-08	4.57044e-06	5.57337	NA	NA	NA	0	1	1	0	2	NA	NA	0.891945	-5.20735	0.834581	-5.516	NA	NA	NA	NA	0.372422	1.91553e-07	0.403954	3.468e-08	NA	NA	NA	NA	0.889207	3.35589e-05	0.88269	5.1951e-06	NA	NA
PMM1	NA	NA	NA	Vagina	1.23239e-07	2.34047e-05	5.28863	Cells_EBV-transformed_lymphocytes	2.49864e-08	4.23988e-06	5.57337	NA	NA	NA	0	1	1	0	2	NA	NA	0.891945	-5.20735	0.834581	-5.516	NA	NA	NA	NA	0.372422	1.91553e-07	0.403954	3.468e-08	NA	NA	NA	NA	0.889207	3.35589e-05	0.885524	4.8517e-06	NA	NA
PMM1	NA	NA	NA	Vagina	1.23239e-07	2.34047e-05	5.28863	Colon_Sigmoid	2.49864e-08	4.48034e-06	5.57337	NA	NA	NA	0	1	1	0	2	NA	NA	0.891945	-5.20735	0.834581	-5.516	NA	NA	NA	NA	0.372422	1.91553e-07	0.403954	3.468e-08	NA	NA	NA	NA	0.889207	3.35589e-05	0.895128	5.277e-06	NA	NA
PMM1	NA	NA	NA	Vagina	1.23239e-07	2.34047e-05	5.28863	Colon_Transverse	2.49864e-08	4.83891e-06	5.57337	NA	NA	NA	0	1	1	0	2	NA	NA	0.891945	-5.20735	0.834581	-5.516	NA	NA	NA	NA	0.372422	1.91553e-07	0.403954	3.468e-08	NA	NA	NA	NA	0.889207	3.35589e-05	0.896717	5.77502e-06	NA	NA
PMM1	NA	NA	NA	Vagina	1.23239e-07	2.34047e-05	5.28863	Esophagus_Gastroesophageal_Junction	2.49864e-08	4.61886e-06	5.57337	NA	NA	NA	0	1	1	0	2	NA	NA	0.891945	-5.20735	0.834581	-5.516	NA	NA	NA	NA	0.372422	1.91553e-07	0.403954	3.468e-08	NA	NA	NA	NA	0.889207	3.35589e-05	0.89489	5.14171e-06	NA	NA
PMM1	NA	NA	NA	Vagina	1.23239e-07	2.34047e-05	5.28863	Esophagus_Mucosa	2.49864e-08	4.54169e-06	5.57337	NA	NA	NA	0	1	1	0	2	NA	NA	0.891945	-5.20735	0.834581	-5.516	NA	NA	NA	NA	0.372422	1.91553e-07	0.403954	3.468e-08	NA	NA	NA	NA	0.889207	3.35589e-05	0.896424	5.23292e-06	NA	NA
PMM1	NA	NA	NA	Vagina	1.23239e-07	2.34047e-05	5.28863	Esophagus_Muscularis	2.49864e-08	4.59818e-06	5.57337	NA	NA	NA	0	1	1	0	2	NA	NA	0.891945	-5.20735	0.834581	-5.516	NA	NA	NA	NA	0.372422	1.91553e-07	0.403954	3.468e-08	NA	NA	NA	NA	0.889207	3.35589e-05	0.897154	5.22277e-06	NA	NA
PMM1	NA	NA	NA	Vagina	1.23239e-07	2.34047e-05	5.28863	Heart_Atrial_Appendage	2.49864e-08	5.18664e-06	5.57337	NA	NA	NA	0	1	1	0	2	NA	NA	0.891945	-5.20735	0.834581	-5.516	NA	NA	NA	NA	0.372422	1.91553e-07	0.403954	3.468e-08	NA	NA	NA	NA	0.889207	3.35589e-05	0.89008	5.915e-06	NA	NA
PMM1	NA	NA	NA	Vagina	1.23239e-07	2.34047e-05	5.28863	Kidney_Cortex	2.49864e-08	6.74989e-06	5.57337	NA	NA	NA	0	1	1	0	2	NA	NA	0.891945	-5.20735	0.834581	-5.516	NA	NA	NA	NA	0.372422	1.91553e-07	0.403954	3.468e-08	NA	NA	NA	NA	0.889207	3.35589e-05	0.89224	7.93101e-06	NA	NA
PMM1	NA	NA	NA	Vagina	1.23239e-07	2.34047e-05	5.28863	Liver	2.49864e-08	5.95057e-06	-5.57337	NA	NA	NA	0	1	1	0	2	NA	NA	0.891945	-5.20735	-0.834581	5.516	NA	NA	NA	NA	0.372422	1.91553e-07	0.403954	3.468e-08	NA	NA	NA	NA	0.889207	3.35589e-05	0.88418	6.29624e-06	NA	NA
PMM1	NA	NA	NA	Vagina	1.23239e-07	2.34047e-05	5.28863	Lung	2.49864e-08	4.53976e-06	5.57337	NA	NA	NA	0	1	1	0	2	NA	NA	0.891945	-5.20735	0.834581	-5.516	NA	NA	NA	NA	0.372422	1.91553e-07	0.403954	3.468e-08	NA	NA	NA	NA	0.889207	3.35589e-05	0.886302	5.79567e-06	NA	NA
PMM1	NA	NA	NA	Vagina	1.23239e-07	2.34047e-05	5.28863	Minor_Salivary_Gland	2.49864e-08	4.62113e-06	5.57337	NA	NA	NA	0	1	1	0	2	NA	NA	0.891945	-5.20735	0.834581	-5.516	NA	NA	NA	NA	0.372422	1.91553e-07	0.403954	3.468e-08	NA	NA	NA	NA	0.889207	3.35589e-05	0.892203	5.71596e-06	NA	NA
PMM1	NA	NA	NA	Vagina	1.23239e-07	2.34047e-05	5.28863	Nerve_Tibial	2.49864e-08	4.64164e-06	5.57337	NA	NA	NA	0	1	1	0	2	NA	NA	0.891945	-5.20735	0.834581	-5.516	NA	NA	NA	NA	0.372422	1.91553e-07	0.403954	3.468e-08	NA	NA	NA	NA	0.889207	3.35589e-05	0.894075	5.67424e-06	NA	NA
PMM1	NA	NA	NA	Vagina	1.23239e-07	2.34047e-05	5.28863	Ovary	2.49864e-08	4.83236e-06	5.57337	NA	NA	NA	0	1	1	0	2	NA	NA	0.891945	-5.20735	0.834581	-5.516	NA	NA	NA	NA	0.372422	1.91553e-07	0.403954	3.468e-08	NA	NA	NA	NA	0.889207	3.35589e-05	0.890689	5.54235e-06	NA	NA
PMM1	NA	NA	NA	Vagina	1.23239e-07	2.34047e-05	5.28863	Pancreas	2.49864e-08	5.62761e-06	5.57337	NA	NA	NA	0	1	1	0	2	NA	NA	0.891945	-5.20735	0.834581	-5.516	NA	NA	NA	NA	0.372422	1.91553e-07	0.403954	3.468e-08	NA	NA	NA	NA	0.889207	3.35589e-05	0.895741	6.31097e-06	NA	NA
PMM1	NA	NA	NA	Vagina	1.23239e-07	2.34047e-05	5.28863	Pituitary	2.49864e-08	5.46527e-06	5.57337	NA	NA	NA	0	1	1	0	2	NA	NA	0.891945	-5.20735	0.834581	-5.516	NA	NA	NA	NA	0.372422	1.91553e-07	0.403954	3.468e-08	NA	NA	NA	NA	0.889207	3.35589e-05	0.901679	5.6355e-06	NA	NA
PMM1	NA	NA	NA	Vagina	1.23239e-07	2.34047e-05	5.28863	Prostate	2.49864e-08	4.69516e-06	5.57337	NA	NA	NA	0	1	1	0	2	NA	NA	0.891945	-5.20735	0.834581	-5.516	NA	NA	NA	NA	0.372422	1.91553e-07	0.403954	3.468e-08	NA	NA	NA	NA	0.889207	3.35589e-05	0.893917	5.61678e-06	NA	NA
PMM1	NA	NA	NA	Vagina	1.23239e-07	2.34047e-05	5.28863	Skin_Not_Sun_Exposed_Suprapubic	2.49864e-08	5.29043e-06	5.57337	NA	NA	NA	0	1	1	0	2	NA	NA	0.891945	-5.20735	0.834581	-5.516	NA	NA	NA	NA	0.372422	1.91553e-07	0.403954	3.468e-08	NA	NA	NA	NA	0.889207	3.35589e-05	0.900508	5.6286e-06	NA	NA
PMM1	NA	NA	NA	Vagina	1.23239e-07	2.34047e-05	5.28863	Skin_Sun_Exposed_Lower_leg	2.49864e-08	4.59437e-06	5.57337	NA	NA	NA	0	1	1	0	2	NA	NA	0.891945	-5.20735	0.834581	-5.516	NA	NA	NA	NA	0.372422	1.91553e-07	0.403954	3.468e-08	NA	NA	NA	NA	0.889207	3.35589e-05	0.896173	5.39218e-06	NA	NA
PMM1	NA	NA	NA	Vagina	1.23239e-07	2.34047e-05	5.28863	Small_Intestine_Terminal_Ileum	2.49864e-08	4.98061e-06	5.57337	NA	NA	NA	0	1	1	0	2	NA	NA	0.891945	-5.20735	0.834581	-5.516	NA	NA	NA	NA	0.372422	1.91553e-07	0.403954	3.468e-08	NA	NA	NA	NA	0.889207	3.35589e-05	0.895648	5.86226e-06	NA	NA
PMM1	NA	NA	NA	Vagina	1.23239e-07	2.34047e-05	5.28863	Spleen	2.49864e-08	4.74961e-06	5.57337	NA	NA	NA	0	1	1	0	2	NA	NA	0.891945	-5.20735	0.834581	-5.516	NA	NA	NA	NA	0.372422	1.91553e-07	0.403954	3.468e-08	NA	NA	NA	NA	0.889207	3.35589e-05	0.885943	5.28794e-06	NA	NA
PMM1	NA	NA	NA	Vagina	1.23239e-07	2.34047e-05	5.28863	Stomach	2.49864e-08	5.04638e-06	5.57337	NA	NA	NA	0	1	1	0	2	NA	NA	0.891945	-5.20735	0.834581	-5.516	NA	NA	NA	NA	0.372422	1.91553e-07	0.403954	3.468e-08	NA	NA	NA	NA	0.889207	3.35589e-05	0.899729	6.19463e-06	NA	NA
PMM1	NA	NA	NA	Vagina	1.23239e-07	2.34047e-05	5.28863	Testis	2.49864e-08	5.32506e-06	-5.57337	NA	NA	NA	0	1	1	0	2	NA	NA	0.891945	-5.20735	-0.834581	5.516	NA	NA	NA	NA	0.372422	1.91553e-07	0.403954	3.468e-08	NA	NA	NA	NA	0.889207	3.35589e-05	0.901303	6.32811e-06	NA	NA
PMM1	NA	NA	NA	Vagina	1.23239e-07	2.34047e-05	5.28863	Thyroid	2.49864e-08	4.80395e-06	5.57337	NA	NA	NA	0	1	1	0	2	NA	NA	0.891945	-5.20735	0.834581	-5.516	NA	NA	NA	NA	0.372422	1.91553e-07	0.403954	3.468e-08	NA	NA	NA	NA	0.889207	3.35589e-05	0.893947	5.35361e-06	NA	NA
PMM1	NA	NA	NA	Vagina	1.23239e-07	2.34047e-05	5.28863	Uterus	2.49864e-08	4.77926e-06	5.57337	NA	NA	NA	0	1	1	0	2	NA	NA	0.891945	-5.20735	0.834581	-5.516	NA	NA	NA	NA	0.372422	1.91553e-07	0.403954	3.468e-08	NA	NA	NA	NA	0.889207	3.35589e-05	0.894197	5.70345e-06	NA	NA
PMM1	NA	NA	NA	Vagina	1.23239e-07	2.34047e-05	5.28863	Vagina	2.49864e-08	5.1347e-06	5.57337	NA	NA	NA	0	1	1	0	2	NA	NA	0.891945	-5.20735	0.834581	-5.516	NA	NA	NA	NA	0.372422	1.91553e-07	0.403954	3.468e-08	NA	NA	NA	NA	0.889207	3.35589e-05	0.891256	5.68273e-06	NA	NA
PMM1	NA	NA	NA	Vagina	1.23239e-07	2.34047e-05	5.28863	smultixcan	2.49864e-08	4.38643e-06	-5.57337	NA	NA	NA	0	1	1	0	2	NA	NA	0.891945	-5.20735	-0.834581	5.516	NA	NA	NA	NA	0.372422	1.91553e-07	0.403954	3.468e-08	NA	NA	NA	NA	0.889207	3.35589e-05	0.882284	5.47897e-06	NA	NA
PMM1	NA	NA	NA	Whole_Blood	5.74173e-05	0.0034354	4.02318	Adipose_Subcutaneous	2.49864e-08	4.8195e-06	5.57337	NA	NA	NA	0	1	1	0	2	NA	NA	1.10484	-3.88118	0.834581	-5.516	NA	NA	NA	NA	0.269229	0.00010395	0.403954	3.468e-08	NA	NA	NA	NA	0.845882	0.00521067	0.891735	5.55009e-06	NA	NA
PMM1	NA	NA	NA	Whole_Blood	5.74173e-05	0.0034354	4.02318	Adipose_Visceral_Omentum	2.49864e-08	4.60319e-06	5.57337	NA	NA	NA	0	1	1	0	2	NA	NA	1.10484	-3.88118	0.834581	-5.516	NA	NA	NA	NA	0.269229	0.00010395	0.403954	3.468e-08	NA	NA	NA	NA	0.845882	0.00521067	0.890539	5.51378e-06	NA	NA
PMM1	NA	NA	NA	Whole_Blood	5.74173e-05	0.0034354	4.02318	Adrenal_Gland	2.49864e-08	5.07778e-06	5.57337	NA	NA	NA	0	1	1	0	2	NA	NA	1.10484	-3.88118	0.834581	-5.516	NA	NA	NA	NA	0.269229	0.00010395	0.403954	3.468e-08	NA	NA	NA	NA	0.845882	0.00521067	0.895375	5.6889e-06	NA	NA
PMM1	NA	NA	NA	Whole_Blood	5.74173e-05	0.0034354	4.02318	Artery_Aorta	2.49864e-08	4.49415e-06	5.57337	NA	NA	NA	0	1	1	0	2	NA	NA	1.10484	-3.88118	0.834581	-5.516	NA	NA	NA	NA	0.269229	0.00010395	0.403954	3.468e-08	NA	NA	NA	NA	0.845882	0.00521067	0.889758	5.30637e-06	NA	NA
PMM1	NA	NA	NA	Whole_Blood	5.74173e-05	0.0034354	4.02318	Artery_Coronary	2.49864e-08	4.81869e-06	5.57337	NA	NA	NA	0	1	1	0	2	NA	NA	1.10484	-3.88118	0.834581	-5.516	NA	NA	NA	NA	0.269229	0.00010395	0.403954	3.468e-08	NA	NA	NA	NA	0.845882	0.00521067	0.886203	5.76468e-06	NA	NA
PMM1	NA	NA	NA	Whole_Blood	5.74173e-05	0.0034354	4.02318	Artery_Tibial	2.49864e-08	4.5644e-06	5.57337	NA	NA	NA	0	1	1	0	2	NA	NA	1.10484	-3.88118	0.834581	-5.516	NA	NA	NA	NA	0.269229	0.00010395	0.403954	3.468e-08	NA	NA	NA	NA	0.845882	0.00521067	0.888814	5.59417e-06	NA	NA
PMM1	NA	NA	NA	Whole_Blood	5.74173e-05	0.0034354	4.02318	Brain_Amygdala	2.49864e-08	7.2781e-06	5.57337	NA	NA	NA	0	1	1	0	2	NA	NA	1.10484	-3.88118	-0.788581	0.41588	NA	NA	NA	NA	0.269229	0.00010395	0.430357	0.677498	NA	NA	NA	NA	0.845882	0.00521067	0.910044	0.904291	NA	NA
PMM1	NA	NA	NA	Whole_Blood	5.74173e-05	0.0034354	4.02318	Brain_Cerebellar_Hemisphere	2.49864e-08	4.58696e-06	5.57337	NA	NA	NA	0	1	1	0	2	NA	NA	1.10484	-3.88118	0.834581	-5.516	NA	NA	NA	NA	0.269229	0.00010395	0.403954	3.468e-08	NA	NA	NA	NA	0.845882	0.00521067	0.886691	5.332e-06	NA	NA
PMM1	NA	NA	NA	Whole_Blood	5.74173e-05	0.0034354	4.02318	Brain_Cerebellum	2.49864e-08	4.73849e-06	5.57337	NA	NA	NA	0	1	1	0	2	NA	NA	1.10484	-3.88118	0.834581	-5.516	NA	NA	NA	NA	0.269229	0.00010395	0.403954	3.468e-08	NA	NA	NA	NA	0.845882	0.00521067	0.886877	5.57862e-06	NA	NA
PMM1	NA	NA	NA	Whole_Blood	5.74173e-05	0.0034354	4.02318	Brain_Cortex	2.49864e-08	5.02823e-06	5.57337	NA	NA	NA	0	1	1	0	2	NA	NA	1.10484	-3.88118	0.834581	-5.516	NA	NA	NA	NA	0.269229	0.00010395	0.403954	3.468e-08	NA	NA	NA	NA	0.845882	0.00521067	0.891523	5.43786e-06	NA	NA
PMM1	NA	NA	NA	Whole_Blood	5.74173e-05	0.0034354	4.02318	Brain_Frontal_Cortex_BA9	2.49864e-08	5.29428e-06	5.57337	NA	NA	NA	0	1	1	0	2	NA	NA	1.10484	-3.88118	0.834581	-5.516	NA	NA	NA	NA	0.269229	0.00010395	0.403954	3.468e-08	NA	NA	NA	NA	0.845882	0.00521067	0.888216	5.77075e-06	NA	NA
PMM1	NA	NA	NA	Whole_Blood	5.74173e-05	0.0034354	4.02318	Brain_Hippocampus	2.49864e-08	7.37648e-06	5.57337	NA	NA	NA	0	1	1	0	2	NA	NA	1.10484	-3.88118	0.834581	-5.516	NA	NA	NA	NA	0.269229	0.00010395	0.403954	3.468e-08	NA	NA	NA	NA	0.845882	0.00521067	0.90325	7.67909e-06	NA	NA
PMM1	NA	NA	NA	Whole_Blood	5.74173e-05	0.0034354	4.02318	Brain_Putamen_basal_ganglia	2.49864e-08	6.6203e-06	5.57337	NA	NA	NA	0	1	1	0	2	NA	NA	1.10484	-3.88118	0.834581	-5.516	NA	NA	NA	NA	0.269229	0.00010395	0.403954	3.468e-08	NA	NA	NA	NA	0.845882	0.00521067	0.887844	6.70681e-06	NA	NA
PMM1	NA	NA	NA	Whole_Blood	5.74173e-05	0.0034354	4.02318	Brain_Spinal_cord_cervical_c-1	2.49864e-08	5.73468e-06	5.57337	NA	NA	NA	0	1	1	0	2	NA	NA	1.10484	-3.88118	0.834581	-5.516	NA	NA	NA	NA	0.269229	0.00010395	0.403954	3.468e-08	NA	NA	NA	NA	0.845882	0.00521067	0.897182	6.36406e-06	NA	NA
PMM1	NA	NA	NA	Whole_Blood	5.74173e-05	0.0034354	4.02318	Breast_Mammary_Tissue	2.49864e-08	4.41168e-06	5.57337	NA	NA	NA	0	1	1	0	2	NA	NA	1.10484	-3.88118	0.834581	-5.516	NA	NA	NA	NA	0.269229	0.00010395	0.403954	3.468e-08	NA	NA	NA	NA	0.845882	0.00521067	0.897516	5.33799e-06	NA	NA
PMM1	NA	NA	NA	Whole_Blood	5.74173e-05	0.0034354	4.02318	Cells_Cultured_fibroblasts	2.49864e-08	4.57044e-06	5.57337	NA	NA	NA	0	1	1	0	2	NA	NA	1.10484	-3.88118	0.834581	-5.516	NA	NA	NA	NA	0.269229	0.00010395	0.403954	3.468e-08	NA	NA	NA	NA	0.845882	0.00521067	0.88269	5.1951e-06	NA	NA
PMM1	NA	NA	NA	Whole_Blood	5.74173e-05	0.0034354	4.02318	Cells_EBV-transformed_lymphocytes	2.49864e-08	4.23988e-06	5.57337	NA	NA	NA	0	1	1	0	2	NA	NA	1.10484	-3.88118	0.834581	-5.516	NA	NA	NA	NA	0.269229	0.00010395	0.403954	3.468e-08	NA	NA	NA	NA	0.845882	0.00521067	0.885524	4.8517e-06	NA	NA
PMM1	NA	NA	NA	Whole_Blood	5.74173e-05	0.0034354	4.02318	Colon_Sigmoid	2.49864e-08	4.48034e-06	5.57337	NA	NA	NA	0	1	1	0	2	NA	NA	1.10484	-3.88118	0.834581	-5.516	NA	NA	NA	NA	0.269229	0.00010395	0.403954	3.468e-08	NA	NA	NA	NA	0.845882	0.00521067	0.895128	5.277e-06	NA	NA
PMM1	NA	NA	NA	Whole_Blood	5.74173e-05	0.0034354	4.02318	Colon_Transverse	2.49864e-08	4.83891e-06	5.57337	NA	NA	NA	0	1	1	0	2	NA	NA	1.10484	-3.88118	0.834581	-5.516	NA	NA	NA	NA	0.269229	0.00010395	0.403954	3.468e-08	NA	NA	NA	NA	0.845882	0.00521067	0.896717	5.77502e-06	NA	NA
PMM1	NA	NA	NA	Whole_Blood	5.74173e-05	0.0034354	4.02318	Esophagus_Gastroesophageal_Junction	2.49864e-08	4.61886e-06	5.57337	NA	NA	NA	0	1	1	0	2	NA	NA	1.10484	-3.88118	0.834581	-5.516	NA	NA	NA	NA	0.269229	0.00010395	0.403954	3.468e-08	NA	NA	NA	NA	0.845882	0.00521067	0.89489	5.14171e-06	NA	NA
PMM1	NA	NA	NA	Whole_Blood	5.74173e-05	0.0034354	4.02318	Esophagus_Mucosa	2.49864e-08	4.54169e-06	5.57337	NA	NA	NA	0	1	1	0	2	NA	NA	1.10484	-3.88118	0.834581	-5.516	NA	NA	NA	NA	0.269229	0.00010395	0.403954	3.468e-08	NA	NA	NA	NA	0.845882	0.00521067	0.896424	5.23292e-06	NA	NA
PMM1	NA	NA	NA	Whole_Blood	5.74173e-05	0.0034354	4.02318	Esophagus_Muscularis	2.49864e-08	4.59818e-06	5.57337	NA	NA	NA	0	1	1	0	2	NA	NA	1.10484	-3.88118	0.834581	-5.516	NA	NA	NA	NA	0.269229	0.00010395	0.403954	3.468e-08	NA	NA	NA	NA	0.845882	0.00521067	0.897154	5.22277e-06	NA	NA
PMM1	NA	NA	NA	Whole_Blood	5.74173e-05	0.0034354	4.02318	Heart_Atrial_Appendage	2.49864e-08	5.18664e-06	5.57337	NA	NA	NA	0	1	1	0	2	NA	NA	1.10484	-3.88118	0.834581	-5.516	NA	NA	NA	NA	0.269229	0.00010395	0.403954	3.468e-08	NA	NA	NA	NA	0.845882	0.00521067	0.89008	5.915e-06	NA	NA
PMM1	NA	NA	NA	Whole_Blood	5.74173e-05	0.0034354	4.02318	Kidney_Cortex	2.49864e-08	6.74989e-06	5.57337	NA	NA	NA	0	1	1	0	2	NA	NA	1.10484	-3.88118	0.834581	-5.516	NA	NA	NA	NA	0.269229	0.00010395	0.403954	3.468e-08	NA	NA	NA	NA	0.845882	0.00521067	0.89224	7.93101e-06	NA	NA
PMM1	NA	NA	NA	Whole_Blood	5.74173e-05	0.0034354	4.02318	Liver	2.49864e-08	5.95057e-06	-5.57337	NA	NA	NA	0	1	1	0	2	NA	NA	1.10484	-3.88118	-0.834581	5.516	NA	NA	NA	NA	0.269229	0.00010395	0.403954	3.468e-08	NA	NA	NA	NA	0.845882	0.00521067	0.88418	6.29624e-06	NA	NA
PMM1	NA	NA	NA	Whole_Blood	5.74173e-05	0.0034354	4.02318	Lung	2.49864e-08	4.53976e-06	5.57337	NA	NA	NA	0	1	1	0	2	NA	NA	1.10484	-3.88118	0.834581	-5.516	NA	NA	NA	NA	0.269229	0.00010395	0.403954	3.468e-08	NA	NA	NA	NA	0.845882	0.00521067	0.886302	5.79567e-06	NA	NA
PMM1	NA	NA	NA	Whole_Blood	5.74173e-05	0.0034354	4.02318	Minor_Salivary_Gland	2.49864e-08	4.62113e-06	5.57337	NA	NA	NA	0	1	1	0	2	NA	NA	1.10484	-3.88118	0.834581	-5.516	NA	NA	NA	NA	0.269229	0.00010395	0.403954	3.468e-08	NA	NA	NA	NA	0.845882	0.00521067	0.892203	5.71596e-06	NA	NA
PMM1	NA	NA	NA	Whole_Blood	5.74173e-05	0.0034354	4.02318	Nerve_Tibial	2.49864e-08	4.64164e-06	5.57337	NA	NA	NA	0	1	1	0	2	NA	NA	1.10484	-3.88118	0.834581	-5.516	NA	NA	NA	NA	0.269229	0.00010395	0.403954	3.468e-08	NA	NA	NA	NA	0.845882	0.00521067	0.894075	5.67424e-06	NA	NA
PMM1	NA	NA	NA	Whole_Blood	5.74173e-05	0.0034354	4.02318	Ovary	2.49864e-08	4.83236e-06	5.57337	NA	NA	NA	0	1	1	0	2	NA	NA	1.10484	-3.88118	0.834581	-5.516	NA	NA	NA	NA	0.269229	0.00010395	0.403954	3.468e-08	NA	NA	NA	NA	0.845882	0.00521067	0.890689	5.54235e-06	NA	NA
PMM1	NA	NA	NA	Whole_Blood	5.74173e-05	0.0034354	4.02318	Pancreas	2.49864e-08	5.62761e-06	5.57337	NA	NA	NA	0	1	1	0	2	NA	NA	1.10484	-3.88118	0.834581	-5.516	NA	NA	NA	NA	0.269229	0.00010395	0.403954	3.468e-08	NA	NA	NA	NA	0.845882	0.00521067	0.895741	6.31097e-06	NA	NA
PMM1	NA	NA	NA	Whole_Blood	5.74173e-05	0.0034354	4.02318	Pituitary	2.49864e-08	5.46527e-06	5.57337	NA	NA	NA	0	1	1	0	2	NA	NA	1.10484	-3.88118	0.834581	-5.516	NA	NA	NA	NA	0.269229	0.00010395	0.403954	3.468e-08	NA	NA	NA	NA	0.845882	0.00521067	0.901679	5.6355e-06	NA	NA
PMM1	NA	NA	NA	Whole_Blood	5.74173e-05	0.0034354	4.02318	Prostate	2.49864e-08	4.69516e-06	5.57337	NA	NA	NA	0	1	1	0	2	NA	NA	1.10484	-3.88118	0.834581	-5.516	NA	NA	NA	NA	0.269229	0.00010395	0.403954	3.468e-08	NA	NA	NA	NA	0.845882	0.00521067	0.893917	5.61678e-06	NA	NA
PMM1	NA	NA	NA	Whole_Blood	5.74173e-05	0.0034354	4.02318	Skin_Not_Sun_Exposed_Suprapubic	2.49864e-08	5.29043e-06	5.57337	NA	NA	NA	0	1	1	0	2	NA	NA	1.10484	-3.88118	0.834581	-5.516	NA	NA	NA	NA	0.269229	0.00010395	0.403954	3.468e-08	NA	NA	NA	NA	0.845882	0.00521067	0.900508	5.6286e-06	NA	NA
PMM1	NA	NA	NA	Whole_Blood	5.74173e-05	0.0034354	4.02318	Skin_Sun_Exposed_Lower_leg	2.49864e-08	4.59437e-06	5.57337	NA	NA	NA	0	1	1	0	2	NA	NA	1.10484	-3.88118	0.834581	-5.516	NA	NA	NA	NA	0.269229	0.00010395	0.403954	3.468e-08	NA	NA	NA	NA	0.845882	0.00521067	0.896173	5.39218e-06	NA	NA
PMM1	NA	NA	NA	Whole_Blood	5.74173e-05	0.0034354	4.02318	Small_Intestine_Terminal_Ileum	2.49864e-08	4.98061e-06	5.57337	NA	NA	NA	0	1	1	0	2	NA	NA	1.10484	-3.88118	0.834581	-5.516	NA	NA	NA	NA	0.269229	0.00010395	0.403954	3.468e-08	NA	NA	NA	NA	0.845882	0.00521067	0.895648	5.86226e-06	NA	NA
PMM1	NA	NA	NA	Whole_Blood	5.74173e-05	0.0034354	4.02318	Spleen	2.49864e-08	4.74961e-06	5.57337	NA	NA	NA	0	1	1	0	2	NA	NA	1.10484	-3.88118	0.834581	-5.516	NA	NA	NA	NA	0.269229	0.00010395	0.403954	3.468e-08	NA	NA	NA	NA	0.845882	0.00521067	0.885943	5.28794e-06	NA	NA
PMM1	NA	NA	NA	Whole_Blood	5.74173e-05	0.0034354	4.02318	Stomach	2.49864e-08	5.04638e-06	5.57337	NA	NA	NA	0	1	1	0	2	NA	NA	1.10484	-3.88118	0.834581	-5.516	NA	NA	NA	NA	0.269229	0.00010395	0.403954	3.468e-08	NA	NA	NA	NA	0.845882	0.00521067	0.899729	6.19463e-06	NA	NA
PMM1	NA	NA	NA	Whole_Blood	5.74173e-05	0.0034354	4.02318	Testis	2.49864e-08	5.32506e-06	-5.57337	NA	NA	NA	0	1	1	0	2	NA	NA	1.10484	-3.88118	-0.834581	5.516	NA	NA	NA	NA	0.269229	0.00010395	0.403954	3.468e-08	NA	NA	NA	NA	0.845882	0.00521067	0.901303	6.32811e-06	NA	NA
PMM1	NA	NA	NA	Whole_Blood	5.74173e-05	0.0034354	4.02318	Thyroid	2.49864e-08	4.80395e-06	5.57337	NA	NA	NA	0	1	1	0	2	NA	NA	1.10484	-3.88118	0.834581	-5.516	NA	NA	NA	NA	0.269229	0.00010395	0.403954	3.468e-08	NA	NA	NA	NA	0.845882	0.00521067	0.893947	5.35361e-06	NA	NA
PMM1	NA	NA	NA	Whole_Blood	5.74173e-05	0.0034354	4.02318	Uterus	2.49864e-08	4.77926e-06	5.57337	NA	NA	NA	0	1	1	0	2	NA	NA	1.10484	-3.88118	0.834581	-5.516	NA	NA	NA	NA	0.269229	0.00010395	0.403954	3.468e-08	NA	NA	NA	NA	0.845882	0.00521067	0.894197	5.70345e-06	NA	NA
PMM1	NA	NA	NA	Whole_Blood	5.74173e-05	0.0034354	4.02318	Vagina	2.49864e-08	5.1347e-06	5.57337	NA	NA	NA	0	1	1	0	2	NA	NA	1.10484	-3.88118	0.834581	-5.516	NA	NA	NA	NA	0.269229	0.00010395	0.403954	3.468e-08	NA	NA	NA	NA	0.845882	0.00521067	0.891256	5.68273e-06	NA	NA
PMM1	NA	NA	NA	Whole_Blood	5.74173e-05	0.0034354	4.02318	smultixcan	2.49864e-08	4.38643e-06	-5.57337	NA	NA	NA	0	1	1	0	2	NA	NA	1.10484	-3.88118	-0.834581	5.516	NA	NA	NA	NA	0.269229	0.00010395	0.403954	3.468e-08	NA	NA	NA	NA	0.845882	0.00521067	0.882284	5.47897e-06	NA	NA
PMM1	NA	NA	NA	smultixcan	3.85052e-10	6.08555e-08	3.55286	Adipose_Subcutaneous	2.49864e-08	4.8195e-06	5.57337	NA	NA	NA	0	1	1	0	2	NA	NA	0.960759	-3.20825	0.834581	-5.516	NA	NA	NA	NA	0.210124	2.40081e-10	0.403954	3.468e-08	NA	NA	NA	NA	0.712686	3.51356e-08	0.891735	5.55009e-06	NA	NA
PMM1	NA	NA	NA	smultixcan	3.85052e-10	6.08555e-08	3.55286	Adipose_Visceral_Omentum	2.49864e-08	4.60319e-06	5.57337	NA	NA	NA	0	1	1	0	2	NA	NA	0.960759	-3.20825	0.834581	-5.516	NA	NA	NA	NA	0.210124	2.40081e-10	0.403954	3.468e-08	NA	NA	NA	NA	0.712686	3.51356e-08	0.890539	5.51378e-06	NA	NA
PMM1	NA	NA	NA	smultixcan	3.85052e-10	6.08555e-08	3.55286	Adrenal_Gland	2.49864e-08	5.07778e-06	5.57337	NA	NA	NA	0	1	1	0	2	NA	NA	0.960759	-3.20825	0.834581	-5.516	NA	NA	NA	NA	0.210124	2.40081e-10	0.403954	3.468e-08	NA	NA	NA	NA	0.712686	3.51356e-08	0.895375	5.6889e-06	NA	NA
PMM1	NA	NA	NA	smultixcan	3.85052e-10	6.08555e-08	3.55286	Artery_Aorta	2.49864e-08	4.49415e-06	5.57337	NA	NA	NA	0	1	1	0	2	NA	NA	0.960759	-3.20825	0.834581	-5.516	NA	NA	NA	NA	0.210124	2.40081e-10	0.403954	3.468e-08	NA	NA	NA	NA	0.712686	3.51356e-08	0.889758	5.30637e-06	NA	NA
PMM1	NA	NA	NA	smultixcan	3.85052e-10	6.08555e-08	3.55286	Artery_Coronary	2.49864e-08	4.81869e-06	5.57337	NA	NA	NA	0	1	1	0	2	NA	NA	0.960759	-3.20825	0.834581	-5.516	NA	NA	NA	NA	0.210124	2.40081e-10	0.403954	3.468e-08	NA	NA	NA	NA	0.712686	3.51356e-08	0.886203	5.76468e-06	NA	NA
PMM1	NA	NA	NA	smultixcan	3.85052e-10	6.08555e-08	3.55286	Artery_Tibial	2.49864e-08	4.5644e-06	5.57337	NA	NA	NA	0	1	1	0	2	NA	NA	0.960759	-3.20825	0.834581	-5.516	NA	NA	NA	NA	0.210124	2.40081e-10	0.403954	3.468e-08	NA	NA	NA	NA	0.712686	3.51356e-08	0.888814	5.59417e-06	NA	NA
PMM1	NA	NA	NA	smultixcan	3.85052e-10	6.08555e-08	3.55286	Brain_Amygdala	2.49864e-08	7.2781e-06	5.57337	NA	NA	NA	0	1	1	0	2	NA	NA	0.960759	-3.20825	-0.788581	0.41588	NA	NA	NA	NA	0.210124	2.40081e-10	0.430357	0.677498	NA	NA	NA	NA	0.712686	3.51356e-08	0.910044	0.904291	NA	NA
PMM1	NA	NA	NA	smultixcan	3.85052e-10	6.08555e-08	3.55286	Brain_Cerebellar_Hemisphere	2.49864e-08	4.58696e-06	5.57337	NA	NA	NA	0	1	1	0	2	NA	NA	0.960759	-3.20825	0.834581	-5.516	NA	NA	NA	NA	0.210124	2.40081e-10	0.403954	3.468e-08	NA	NA	NA	NA	0.712686	3.51356e-08	0.886691	5.332e-06	NA	NA
PMM1	NA	NA	NA	smultixcan	3.85052e-10	6.08555e-08	3.55286	Brain_Cerebellum	2.49864e-08	4.73849e-06	5.57337	NA	NA	NA	0	1	1	0	2	NA	NA	0.960759	-3.20825	0.834581	-5.516	NA	NA	NA	NA	0.210124	2.40081e-10	0.403954	3.468e-08	NA	NA	NA	NA	0.712686	3.51356e-08	0.886877	5.57862e-06	NA	NA
PMM1	NA	NA	NA	smultixcan	3.85052e-10	6.08555e-08	3.55286	Brain_Cortex	2.49864e-08	5.02823e-06	5.57337	NA	NA	NA	0	1	1	0	2	NA	NA	0.960759	-3.20825	0.834581	-5.516	NA	NA	NA	NA	0.210124	2.40081e-10	0.403954	3.468e-08	NA	NA	NA	NA	0.712686	3.51356e-08	0.891523	5.43786e-06	NA	NA
PMM1	NA	NA	NA	smultixcan	3.85052e-10	6.08555e-08	3.55286	Brain_Frontal_Cortex_BA9	2.49864e-08	5.29428e-06	5.57337	NA	NA	NA	0	1	1	0	2	NA	NA	0.960759	-3.20825	0.834581	-5.516	NA	NA	NA	NA	0.210124	2.40081e-10	0.403954	3.468e-08	NA	NA	NA	NA	0.712686	3.51356e-08	0.888216	5.77075e-06	NA	NA
PMM1	NA	NA	NA	smultixcan	3.85052e-10	6.08555e-08	3.55286	Brain_Hippocampus	2.49864e-08	7.37648e-06	5.57337	NA	NA	NA	0	1	1	0	2	NA	NA	0.960759	-3.20825	0.834581	-5.516	NA	NA	NA	NA	0.210124	2.40081e-10	0.403954	3.468e-08	NA	NA	NA	NA	0.712686	3.51356e-08	0.90325	7.67909e-06	NA	NA
PMM1	NA	NA	NA	smultixcan	3.85052e-10	6.08555e-08	3.55286	Brain_Putamen_basal_ganglia	2.49864e-08	6.6203e-06	5.57337	NA	NA	NA	0	1	1	0	2	NA	NA	0.960759	-3.20825	0.834581	-5.516	NA	NA	NA	NA	0.210124	2.40081e-10	0.403954	3.468e-08	NA	NA	NA	NA	0.712686	3.51356e-08	0.887844	6.70681e-06	NA	NA
PMM1	NA	NA	NA	smultixcan	3.85052e-10	6.08555e-08	3.55286	Brain_Spinal_cord_cervical_c-1	2.49864e-08	5.73468e-06	5.57337	NA	NA	NA	0	1	1	0	2	NA	NA	0.960759	-3.20825	0.834581	-5.516	NA	NA	NA	NA	0.210124	2.40081e-10	0.403954	3.468e-08	NA	NA	NA	NA	0.712686	3.51356e-08	0.897182	6.36406e-06	NA	NA
PMM1	NA	NA	NA	smultixcan	3.85052e-10	6.08555e-08	3.55286	Breast_Mammary_Tissue	2.49864e-08	4.41168e-06	5.57337	NA	NA	NA	0	1	1	0	2	NA	NA	0.960759	-3.20825	0.834581	-5.516	NA	NA	NA	NA	0.210124	2.40081e-10	0.403954	3.468e-08	NA	NA	NA	NA	0.712686	3.51356e-08	0.897516	5.33799e-06	NA	NA
PMM1	NA	NA	NA	smultixcan	3.85052e-10	6.08555e-08	3.55286	Cells_Cultured_fibroblasts	2.49864e-08	4.57044e-06	5.57337	NA	NA	NA	0	1	1	0	2	NA	NA	0.960759	-3.20825	0.834581	-5.516	NA	NA	NA	NA	0.210124	2.40081e-10	0.403954	3.468e-08	NA	NA	NA	NA	0.712686	3.51356e-08	0.88269	5.1951e-06	NA	NA
PMM1	NA	NA	NA	smultixcan	3.85052e-10	6.08555e-08	3.55286	Cells_EBV-transformed_lymphocytes	2.49864e-08	4.23988e-06	5.57337	NA	NA	NA	0	1	1	0	2	NA	NA	0.960759	-3.20825	0.834581	-5.516	NA	NA	NA	NA	0.210124	2.40081e-10	0.403954	3.468e-08	NA	NA	NA	NA	0.712686	3.51356e-08	0.885524	4.8517e-06	NA	NA
PMM1	NA	NA	NA	smultixcan	3.85052e-10	6.08555e-08	3.55286	Colon_Sigmoid	2.49864e-08	4.48034e-06	5.57337	NA	NA	NA	0	1	1	0	2	NA	NA	0.960759	-3.20825	0.834581	-5.516	NA	NA	NA	NA	0.210124	2.40081e-10	0.403954	3.468e-08	NA	NA	NA	NA	0.712686	3.51356e-08	0.895128	5.277e-06	NA	NA
PMM1	NA	NA	NA	smultixcan	3.85052e-10	6.08555e-08	3.55286	Colon_Transverse	2.49864e-08	4.83891e-06	5.57337	NA	NA	NA	0	1	1	0	2	NA	NA	0.960759	-3.20825	0.834581	-5.516	NA	NA	NA	NA	0.210124	2.40081e-10	0.403954	3.468e-08	NA	NA	NA	NA	0.712686	3.51356e-08	0.896717	5.77502e-06	NA	NA
PMM1	NA	NA	NA	smultixcan	3.85052e-10	6.08555e-08	3.55286	Esophagus_Gastroesophageal_Junction	2.49864e-08	4.61886e-06	5.57337	NA	NA	NA	0	1	1	0	2	NA	NA	0.960759	-3.20825	0.834581	-5.516	NA	NA	NA	NA	0.210124	2.40081e-10	0.403954	3.468e-08	NA	NA	NA	NA	0.712686	3.51356e-08	0.89489	5.14171e-06	NA	NA
PMM1	NA	NA	NA	smultixcan	3.85052e-10	6.08555e-08	3.55286	Esophagus_Mucosa	2.49864e-08	4.54169e-06	5.57337	NA	NA	NA	0	1	1	0	2	NA	NA	0.960759	-3.20825	0.834581	-5.516	NA	NA	NA	NA	0.210124	2.40081e-10	0.403954	3.468e-08	NA	NA	NA	NA	0.712686	3.51356e-08	0.896424	5.23292e-06	NA	NA
PMM1	NA	NA	NA	smultixcan	3.85052e-10	6.08555e-08	3.55286	Esophagus_Muscularis	2.49864e-08	4.59818e-06	5.57337	NA	NA	NA	0	1	1	0	2	NA	NA	0.960759	-3.20825	0.834581	-5.516	NA	NA	NA	NA	0.210124	2.40081e-10	0.403954	3.468e-08	NA	NA	NA	NA	0.712686	3.51356e-08	0.897154	5.22277e-06	NA	NA
PMM1	NA	NA	NA	smultixcan	3.85052e-10	6.08555e-08	3.55286	Heart_Atrial_Appendage	2.49864e-08	5.18664e-06	5.57337	NA	NA	NA	0	1	1	0	2	NA	NA	0.960759	-3.20825	0.834581	-5.516	NA	NA	NA	NA	0.210124	2.40081e-10	0.403954	3.468e-08	NA	NA	NA	NA	0.712686	3.51356e-08	0.89008	5.915e-06	NA	NA
PMM1	NA	NA	NA	smultixcan	3.85052e-10	6.08555e-08	3.55286	Kidney_Cortex	2.49864e-08	6.74989e-06	5.57337	NA	NA	NA	0	1	1	0	2	NA	NA	0.960759	-3.20825	0.834581	-5.516	NA	NA	NA	NA	0.210124	2.40081e-10	0.403954	3.468e-08	NA	NA	NA	NA	0.712686	3.51356e-08	0.89224	7.93101e-06	NA	NA
PMM1	NA	NA	NA	smultixcan	3.85052e-10	6.08555e-08	3.55286	Liver	2.49864e-08	5.95057e-06	-5.57337	NA	NA	NA	0	1	1	0	2	NA	NA	0.960759	-3.20825	-0.834581	5.516	NA	NA	NA	NA	0.210124	2.40081e-10	0.403954	3.468e-08	NA	NA	NA	NA	0.712686	3.51356e-08	0.88418	6.29624e-06	NA	NA
PMM1	NA	NA	NA	smultixcan	3.85052e-10	6.08555e-08	3.55286	Lung	2.49864e-08	4.53976e-06	5.57337	NA	NA	NA	0	1	1	0	2	NA	NA	0.960759	-3.20825	0.834581	-5.516	NA	NA	NA	NA	0.210124	2.40081e-10	0.403954	3.468e-08	NA	NA	NA	NA	0.712686	3.51356e-08	0.886302	5.79567e-06	NA	NA
PMM1	NA	NA	NA	smultixcan	3.85052e-10	6.08555e-08	3.55286	Minor_Salivary_Gland	2.49864e-08	4.62113e-06	5.57337	NA	NA	NA	0	1	1	0	2	NA	NA	0.960759	-3.20825	0.834581	-5.516	NA	NA	NA	NA	0.210124	2.40081e-10	0.403954	3.468e-08	NA	NA	NA	NA	0.712686	3.51356e-08	0.892203	5.71596e-06	NA	NA
PMM1	NA	NA	NA	smultixcan	3.85052e-10	6.08555e-08	3.55286	Nerve_Tibial	2.49864e-08	4.64164e-06	5.57337	NA	NA	NA	0	1	1	0	2	NA	NA	0.960759	-3.20825	0.834581	-5.516	NA	NA	NA	NA	0.210124	2.40081e-10	0.403954	3.468e-08	NA	NA	NA	NA	0.712686	3.51356e-08	0.894075	5.67424e-06	NA	NA
PMM1	NA	NA	NA	smultixcan	3.85052e-10	6.08555e-08	3.55286	Ovary	2.49864e-08	4.83236e-06	5.57337	NA	NA	NA	0	1	1	0	2	NA	NA	0.960759	-3.20825	0.834581	-5.516	NA	NA	NA	NA	0.210124	2.40081e-10	0.403954	3.468e-08	NA	NA	NA	NA	0.712686	3.51356e-08	0.890689	5.54235e-06	NA	NA
PMM1	NA	NA	NA	smultixcan	3.85052e-10	6.08555e-08	3.55286	Pancreas	2.49864e-08	5.62761e-06	5.57337	NA	NA	NA	0	1	1	0	2	NA	NA	0.960759	-3.20825	0.834581	-5.516	NA	NA	NA	NA	0.210124	2.40081e-10	0.403954	3.468e-08	NA	NA	NA	NA	0.712686	3.51356e-08	0.895741	6.31097e-06	NA	NA
PMM1	NA	NA	NA	smultixcan	3.85052e-10	6.08555e-08	3.55286	Pituitary	2.49864e-08	5.46527e-06	5.57337	NA	NA	NA	0	1	1	0	2	NA	NA	0.960759	-3.20825	0.834581	-5.516	NA	NA	NA	NA	0.210124	2.40081e-10	0.403954	3.468e-08	NA	NA	NA	NA	0.712686	3.51356e-08	0.901679	5.6355e-06	NA	NA
PMM1	NA	NA	NA	smultixcan	3.85052e-10	6.08555e-08	3.55286	Prostate	2.49864e-08	4.69516e-06	5.57337	NA	NA	NA	0	1	1	0	2	NA	NA	0.960759	-3.20825	0.834581	-5.516	NA	NA	NA	NA	0.210124	2.40081e-10	0.403954	3.468e-08	NA	NA	NA	NA	0.712686	3.51356e-08	0.893917	5.61678e-06	NA	NA
PMM1	NA	NA	NA	smultixcan	3.85052e-10	6.08555e-08	3.55286	Skin_Not_Sun_Exposed_Suprapubic	2.49864e-08	5.29043e-06	5.57337	NA	NA	NA	0	1	1	0	2	NA	NA	0.960759	-3.20825	0.834581	-5.516	NA	NA	NA	NA	0.210124	2.40081e-10	0.403954	3.468e-08	NA	NA	NA	NA	0.712686	3.51356e-08	0.900508	5.6286e-06	NA	NA
PMM1	NA	NA	NA	smultixcan	3.85052e-10	6.08555e-08	3.55286	Skin_Sun_Exposed_Lower_leg	2.49864e-08	4.59437e-06	5.57337	NA	NA	NA	0	1	1	0	2	NA	NA	0.960759	-3.20825	0.834581	-5.516	NA	NA	NA	NA	0.210124	2.40081e-10	0.403954	3.468e-08	NA	NA	NA	NA	0.712686	3.51356e-08	0.896173	5.39218e-06	NA	NA
PMM1	NA	NA	NA	smultixcan	3.85052e-10	6.08555e-08	3.55286	Small_Intestine_Terminal_Ileum	2.49864e-08	4.98061e-06	5.57337	NA	NA	NA	0	1	1	0	2	NA	NA	0.960759	-3.20825	0.834581	-5.516	NA	NA	NA	NA	0.210124	2.40081e-10	0.403954	3.468e-08	NA	NA	NA	NA	0.712686	3.51356e-08	0.895648	5.86226e-06	NA	NA
PMM1	NA	NA	NA	smultixcan	3.85052e-10	6.08555e-08	3.55286	Spleen	2.49864e-08	4.74961e-06	5.57337	NA	NA	NA	0	1	1	0	2	NA	NA	0.960759	-3.20825	0.834581	-5.516	NA	NA	NA	NA	0.210124	2.40081e-10	0.403954	3.468e-08	NA	NA	NA	NA	0.712686	3.51356e-08	0.885943	5.28794e-06	NA	NA
PMM1	NA	NA	NA	smultixcan	3.85052e-10	6.08555e-08	3.55286	Stomach	2.49864e-08	5.04638e-06	5.57337	NA	NA	NA	0	1	1	0	2	NA	NA	0.960759	-3.20825	0.834581	-5.516	NA	NA	NA	NA	0.210124	2.40081e-10	0.403954	3.468e-08	NA	NA	NA	NA	0.712686	3.51356e-08	0.899729	6.19463e-06	NA	NA
PMM1	NA	NA	NA	smultixcan	3.85052e-10	6.08555e-08	3.55286	Testis	2.49864e-08	5.32506e-06	-5.57337	NA	NA	NA	0	1	1	0	2	NA	NA	0.960759	-3.20825	-0.834581	5.516	NA	NA	NA	NA	0.210124	2.40081e-10	0.403954	3.468e-08	NA	NA	NA	NA	0.712686	3.51356e-08	0.901303	6.32811e-06	NA	NA
PMM1	NA	NA	NA	smultixcan	3.85052e-10	6.08555e-08	3.55286	Thyroid	2.49864e-08	4.80395e-06	5.57337	NA	NA	NA	0	1	1	0	2	NA	NA	0.960759	-3.20825	0.834581	-5.516	NA	NA	NA	NA	0.210124	2.40081e-10	0.403954	3.468e-08	NA	NA	NA	NA	0.712686	3.51356e-08	0.893947	5.35361e-06	NA	NA
PMM1	NA	NA	NA	smultixcan	3.85052e-10	6.08555e-08	3.55286	Uterus	2.49864e-08	4.77926e-06	5.57337	NA	NA	NA	0	1	1	0	2	NA	NA	0.960759	-3.20825	0.834581	-5.516	NA	NA	NA	NA	0.210124	2.40081e-10	0.403954	3.468e-08	NA	NA	NA	NA	0.712686	3.51356e-08	0.894197	5.70345e-06	NA	NA
PMM1	NA	NA	NA	smultixcan	3.85052e-10	6.08555e-08	3.55286	Vagina	2.49864e-08	5.1347e-06	5.57337	NA	NA	NA	0	1	1	0	2	NA	NA	0.960759	-3.20825	0.834581	-5.516	NA	NA	NA	NA	0.210124	2.40081e-10	0.403954	3.468e-08	NA	NA	NA	NA	0.712686	3.51356e-08	0.891256	5.68273e-06	NA	NA
PMM1	NA	NA	NA	smultixcan	3.85052e-10	6.08555e-08	3.55286	smultixcan	2.49864e-08	4.38643e-06	-5.57337	NA	NA	NA	0	1	1	0	2	NA	NA	0.960759	-3.20825	-0.834581	5.516	NA	NA	NA	NA	0.210124	2.40081e-10	0.403954	3.468e-08	NA	NA	NA	NA	0.712686	3.51356e-08	0.882284	5.47897e-06	NA	NA
PODXL2	NA	NA	NA	Brain_Anterior_cingulate_cortex_BA24	2.39857e-05	0.00194181	-4.22414	Brain_Cerebellum	7.95519e-05	0.00446534	-3.94575	NA	NA	NA	0	1	1	0	2	NA	NA	-0.664699	4.17389	-0.378148	3.9404	NA	NA	NA	NA	0.506243	2.9944e-05	0.705321	8.1346e-05	NA	NA	NA	NA	0.946692	0.00236332	0.959167	0.00400119	NA	NA
PODXL2	NA	NA	NA	Brain_Anterior_cingulate_cortex_BA24	2.39857e-05	0.00194181	-4.22414	Testis	7.95519e-05	0.0049004	-3.94575	NA	NA	NA	0	1	1	0	2	NA	NA	-0.664699	4.17389	-0.378148	3.9404	NA	NA	NA	NA	0.506243	2.9944e-05	0.705321	8.1346e-05	NA	NA	NA	NA	0.946692	0.00236332	0.962009	0.00475043	NA	NA
PODXL2	NA	NA	NA	Brain_Anterior_cingulate_cortex_BA24	2.39857e-05	0.00194181	-4.22414	smultixcan	7.95519e-05	0.0041669	-3.94575	NA	NA	NA	0	1	1	0	2	NA	NA	-0.664699	4.17389	-0.378148	3.9404	NA	NA	NA	NA	0.506243	2.9944e-05	0.705321	8.1346e-05	NA	NA	NA	NA	0.946692	0.00236332	0.95613	0.0039875	NA	NA
PODXL2	NA	NA	NA	Brain_Frontal_Cortex_BA9	2.39857e-05	0.00176313	-4.22414	Brain_Cerebellum	7.95519e-05	0.00446534	-3.94575	NA	NA	NA	0	1	1	0	2	NA	NA	-0.664699	4.17389	-0.378148	3.9404	NA	NA	NA	NA	0.506243	2.9944e-05	0.705321	8.1346e-05	NA	NA	NA	NA	0.94088	0.00219377	0.959167	0.00400119	NA	NA
PODXL2	NA	NA	NA	Brain_Frontal_Cortex_BA9	2.39857e-05	0.00176313	-4.22414	Testis	7.95519e-05	0.0049004	-3.94575	NA	NA	NA	0	1	1	0	2	NA	NA	-0.664699	4.17389	-0.378148	3.9404	NA	NA	NA	NA	0.506243	2.9944e-05	0.705321	8.1346e-05	NA	NA	NA	NA	0.94088	0.00219377	0.962009	0.00475043	NA	NA
PODXL2	NA	NA	NA	Brain_Frontal_Cortex_BA9	2.39857e-05	0.00176313	-4.22414	smultixcan	7.95519e-05	0.0041669	-3.94575	NA	NA	NA	0	1	1	0	2	NA	NA	-0.664699	4.17389	-0.378148	3.9404	NA	NA	NA	NA	0.506243	2.9944e-05	0.705321	8.1346e-05	NA	NA	NA	NA	0.94088	0.00219377	0.95613	0.0039875	NA	NA
PODXL2	NA	NA	NA	Cells_EBV-transformed_lymphocytes	2.39857e-05	0.00187309	4.22414	Brain_Cerebellum	7.95519e-05	0.00446534	-3.94575	NA	NA	NA	0	1	1	0	2	NA	NA	0.664699	-4.17389	-0.378148	3.9404	NA	NA	NA	NA	0.506243	2.9944e-05	0.705321	8.1346e-05	NA	NA	NA	NA	0.932197	0.00205609	0.959167	0.00400119	NA	NA
PODXL2	NA	NA	NA	Cells_EBV-transformed_lymphocytes	2.39857e-05	0.00187309	4.22414	Testis	7.95519e-05	0.0049004	-3.94575	NA	NA	NA	0	1	1	0	2	NA	NA	0.664699	-4.17389	-0.378148	3.9404	NA	NA	NA	NA	0.506243	2.9944e-05	0.705321	8.1346e-05	NA	NA	NA	NA	0.932197	0.00205609	0.962009	0.00475043	NA	NA
PODXL2	NA	NA	NA	Cells_EBV-transformed_lymphocytes	2.39857e-05	0.00187309	4.22414	smultixcan	7.95519e-05	0.0041669	-3.94575	NA	NA	NA	0	1	1	0	2	NA	NA	0.664699	-4.17389	-0.378148	3.9404	NA	NA	NA	NA	0.506243	2.9944e-05	0.705321	8.1346e-05	NA	NA	NA	NA	0.932197	0.00205609	0.95613	0.0039875	NA	NA
PODXL2	NA	NA	NA	Spleen	4.97126e-05	0.00354694	4.05697	Brain_Cerebellum	7.95519e-05	0.00446534	-3.94575	NA	NA	NA	0	1	1	0	2	NA	NA	0.598385	-3.75668	-0.378148	3.9404	NA	NA	NA	NA	0.549583	0.000172186	0.705321	8.1346e-05	NA	NA	NA	NA	0.94876	0.00825261	0.959167	0.00400119	NA	NA
PODXL2	NA	NA	NA	Spleen	4.97126e-05	0.00354694	4.05697	Testis	7.95519e-05	0.0049004	-3.94575	NA	NA	NA	0	1	1	0	2	NA	NA	0.598385	-3.75668	-0.378148	3.9404	NA	NA	NA	NA	0.549583	0.000172186	0.705321	8.1346e-05	NA	NA	NA	NA	0.94876	0.00825261	0.962009	0.00475043	NA	NA
PODXL2	NA	NA	NA	Spleen	4.97126e-05	0.00354694	4.05697	smultixcan	7.95519e-05	0.0041669	-3.94575	NA	NA	NA	0	1	1	0	2	NA	NA	0.598385	-3.75668	-0.378148	3.9404	NA	NA	NA	NA	0.549583	0.000172186	0.705321	8.1346e-05	NA	NA	NA	NA	0.94876	0.00825261	0.95613	0.0039875	NA	NA
PODXL2	NA	NA	NA	Uterus	2.39857e-05	0.00182867	4.22414	Brain_Cerebellum	7.95519e-05	0.00446534	-3.94575	NA	NA	NA	0	1	1	0	2	NA	NA	0.664699	-4.17389	-0.378148	3.9404	NA	NA	NA	NA	0.506243	2.9944e-05	0.705321	8.1346e-05	NA	NA	NA	NA	0.931167	0.00219833	0.959167	0.00400119	NA	NA
PODXL2	NA	NA	NA	Uterus	2.39857e-05	0.00182867	4.22414	Testis	7.95519e-05	0.0049004	-3.94575	NA	NA	NA	0	1	1	0	2	NA	NA	0.664699	-4.17389	-0.378148	3.9404	NA	NA	NA	NA	0.506243	2.9944e-05	0.705321	8.1346e-05	NA	NA	NA	NA	0.931167	0.00219833	0.962009	0.00475043	NA	NA
PODXL2	NA	NA	NA	Uterus	2.39857e-05	0.00182867	4.22414	smultixcan	7.95519e-05	0.0041669	-3.94575	NA	NA	NA	0	1	1	0	2	NA	NA	0.664699	-4.17389	-0.378148	3.9404	NA	NA	NA	NA	0.506243	2.9944e-05	0.705321	8.1346e-05	NA	NA	NA	NA	0.931167	0.00219833	0.95613	0.0039875	NA	NA
PODXL2	NA	NA	NA	smultixcan	4.79836e-05	0.001647	1.95945	Brain_Cerebellum	7.95519e-05	0.00446534	-3.94575	NA	NA	NA	0	1	1	0	2	NA	NA	0.436732	-1.93396	-0.378148	3.9404	NA	NA	NA	NA	0.869622	0.000238934	0.705321	8.1346e-05	NA	NA	NA	NA	0.971099	0.00531111	0.959167	0.00400119	NA	NA
PODXL2	NA	NA	NA	smultixcan	4.79836e-05	0.001647	1.95945	Testis	7.95519e-05	0.0049004	-3.94575	NA	NA	NA	0	1	1	0	2	NA	NA	0.436732	-1.93396	-0.378148	3.9404	NA	NA	NA	NA	0.869622	0.000238934	0.705321	8.1346e-05	NA	NA	NA	NA	0.971099	0.00531111	0.962009	0.00475043	NA	NA
PODXL2	NA	NA	NA	smultixcan	4.79836e-05	0.001647	1.95945	smultixcan	7.95519e-05	0.0041669	-3.94575	NA	NA	NA	0	1	1	0	2	NA	NA	0.436732	-1.93396	-0.378148	3.9404	NA	NA	NA	NA	0.869622	0.000238934	0.705321	8.1346e-05	NA	NA	NA	NA	0.971099	0.00531111	0.95613	0.0039875	NA	NA
POLR2B	NA	NA	NA	Artery_Coronary	1.20152e-05	0.00114474	-4.37731	Artery_Aorta	7.17985e-06	0.00058955	-4.48829	NA	NA	NA	0	1	1	0	2	NA	NA	-1.46009	4.19255	-1.40031	4.31557	NA	NA	NA	NA	0.144266	2.75842e-05	0.161419	1.59189e-05	NA	NA	NA	NA	0.768973	0.00217455	0.753852	0.00105883	NA	NA
POLR2B	NA	NA	NA	Artery_Coronary	1.20152e-05	0.00114474	-4.37731	Artery_Tibial	7.17985e-06	0.000612348	-4.48829	NA	NA	NA	0	1	1	0	2	NA	NA	-1.46009	4.19255	-1.40031	4.31557	NA	NA	NA	NA	0.144266	2.75842e-05	0.161419	1.59189e-05	NA	NA	NA	NA	0.768973	0.00217455	0.750063	0.00105766	NA	NA
POLR2B	NA	NA	NA	Artery_Coronary	1.20152e-05	0.00114474	-4.37731	Brain_Cerebellar_Hemisphere	7.17985e-06	0.000613054	-4.48829	NA	NA	NA	0	1	1	0	2	NA	NA	-1.46009	4.19255	-1.40031	4.31557	NA	NA	NA	NA	0.144266	2.75842e-05	0.161419	1.59189e-05	NA	NA	NA	NA	0.768973	0.00217455	0.747182	0.00105712	NA	NA
POLR2B	NA	NA	NA	Artery_Coronary	1.20152e-05	0.00114474	-4.37731	Brain_Cerebellum	7.17985e-06	0.000629125	-4.48829	NA	NA	NA	0	1	1	0	2	NA	NA	-1.46009	4.19255	-1.40031	4.31557	NA	NA	NA	NA	0.144266	2.75842e-05	0.161419	1.59189e-05	NA	NA	NA	NA	0.768973	0.00217455	0.75954	0.00109667	NA	NA
POLR2B	NA	NA	NA	Artery_Coronary	1.20152e-05	0.00114474	-4.37731	Brain_Spinal_cord_cervical_c-1	7.17985e-06	0.00074903	-4.48829	NA	NA	NA	0	1	1	0	2	NA	NA	-1.46009	4.19255	-1.40031	4.31557	NA	NA	NA	NA	0.144266	2.75842e-05	0.161419	1.59189e-05	NA	NA	NA	NA	0.768973	0.00217455	0.777895	0.00133481	NA	NA
POLR2B	NA	NA	NA	Artery_Coronary	1.20152e-05	0.00114474	-4.37731	Cells_Cultured_fibroblasts	7.17985e-06	0.000642174	-4.48829	NA	NA	NA	0	1	1	0	2	NA	NA	-1.46009	4.19255	-1.40031	4.31557	NA	NA	NA	NA	0.144266	2.75842e-05	0.161419	1.59189e-05	NA	NA	NA	NA	0.768973	0.00217455	0.745995	0.00106516	NA	NA
POLR2B	NA	NA	NA	Artery_Coronary	1.20152e-05	0.00114474	-4.37731	Muscle_Skeletal	7.17985e-06	0.000613921	-4.48829	NA	NA	NA	0	1	1	0	2	NA	NA	-1.46009	4.19255	-1.40031	4.31557	NA	NA	NA	NA	0.144266	2.75842e-05	0.161419	1.59189e-05	NA	NA	NA	NA	0.768973	0.00217455	0.761173	0.00108206	NA	NA
POLR2B	NA	NA	NA	Artery_Coronary	1.20152e-05	0.00114474	-4.37731	Ovary	7.17985e-06	0.000648646	-4.48829	NA	NA	NA	0	1	1	0	2	NA	NA	-1.46009	4.19255	-1.40031	4.31557	NA	NA	NA	NA	0.144266	2.75842e-05	0.161419	1.59189e-05	NA	NA	NA	NA	0.768973	0.00217455	0.758774	0.0010911	NA	NA
POLR2B	NA	NA	NA	Artery_Coronary	1.20152e-05	0.00114474	-4.37731	Pituitary	7.17985e-06	0.000679988	-4.48829	NA	NA	NA	0	1	1	0	2	NA	NA	-1.46009	4.19255	-1.40031	4.31557	NA	NA	NA	NA	0.144266	2.75842e-05	0.161419	1.59189e-05	NA	NA	NA	NA	0.768973	0.00217455	0.764772	0.00114599	NA	NA
POLR2B	NA	NA	NA	Artery_Coronary	1.20152e-05	0.00114474	-4.37731	smultixcan	7.17985e-06	0.000582357	-4.48829	NA	NA	NA	0	1	1	0	2	NA	NA	-1.46009	4.19255	-1.18485	4.028	NA	NA	NA	NA	0.144266	2.75842e-05	0.24592	5.71497e-05	NA	NA	NA	NA	0.768973	0.00217455	0.808759	0.00300829	NA	NA
POLR2B	NA	NA	NA	Colon_Transverse	1.20152e-05	0.00108003	-4.37731	Artery_Aorta	7.17985e-06	0.00058955	-4.48829	NA	NA	NA	0	1	1	0	2	NA	NA	-1.46009	4.19255	-1.40031	4.31557	NA	NA	NA	NA	0.144266	2.75842e-05	0.161419	1.59189e-05	NA	NA	NA	NA	0.745749	0.00206684	0.753852	0.00105883	NA	NA
POLR2B	NA	NA	NA	Colon_Transverse	1.20152e-05	0.00108003	-4.37731	Artery_Tibial	7.17985e-06	0.000612348	-4.48829	NA	NA	NA	0	1	1	0	2	NA	NA	-1.46009	4.19255	-1.40031	4.31557	NA	NA	NA	NA	0.144266	2.75842e-05	0.161419	1.59189e-05	NA	NA	NA	NA	0.745749	0.00206684	0.750063	0.00105766	NA	NA
POLR2B	NA	NA	NA	Colon_Transverse	1.20152e-05	0.00108003	-4.37731	Brain_Cerebellar_Hemisphere	7.17985e-06	0.000613054	-4.48829	NA	NA	NA	0	1	1	0	2	NA	NA	-1.46009	4.19255	-1.40031	4.31557	NA	NA	NA	NA	0.144266	2.75842e-05	0.161419	1.59189e-05	NA	NA	NA	NA	0.745749	0.00206684	0.747182	0.00105712	NA	NA
POLR2B	NA	NA	NA	Colon_Transverse	1.20152e-05	0.00108003	-4.37731	Brain_Cerebellum	7.17985e-06	0.000629125	-4.48829	NA	NA	NA	0	1	1	0	2	NA	NA	-1.46009	4.19255	-1.40031	4.31557	NA	NA	NA	NA	0.144266	2.75842e-05	0.161419	1.59189e-05	NA	NA	NA	NA	0.745749	0.00206684	0.75954	0.00109667	NA	NA
POLR2B	NA	NA	NA	Colon_Transverse	1.20152e-05	0.00108003	-4.37731	Brain_Spinal_cord_cervical_c-1	7.17985e-06	0.00074903	-4.48829	NA	NA	NA	0	1	1	0	2	NA	NA	-1.46009	4.19255	-1.40031	4.31557	NA	NA	NA	NA	0.144266	2.75842e-05	0.161419	1.59189e-05	NA	NA	NA	NA	0.745749	0.00206684	0.777895	0.00133481	NA	NA
POLR2B	NA	NA	NA	Colon_Transverse	1.20152e-05	0.00108003	-4.37731	Cells_Cultured_fibroblasts	7.17985e-06	0.000642174	-4.48829	NA	NA	NA	0	1	1	0	2	NA	NA	-1.46009	4.19255	-1.40031	4.31557	NA	NA	NA	NA	0.144266	2.75842e-05	0.161419	1.59189e-05	NA	NA	NA	NA	0.745749	0.00206684	0.745995	0.00106516	NA	NA
POLR2B	NA	NA	NA	Colon_Transverse	1.20152e-05	0.00108003	-4.37731	Muscle_Skeletal	7.17985e-06	0.000613921	-4.48829	NA	NA	NA	0	1	1	0	2	NA	NA	-1.46009	4.19255	-1.40031	4.31557	NA	NA	NA	NA	0.144266	2.75842e-05	0.161419	1.59189e-05	NA	NA	NA	NA	0.745749	0.00206684	0.761173	0.00108206	NA	NA
POLR2B	NA	NA	NA	Colon_Transverse	1.20152e-05	0.00108003	-4.37731	Ovary	7.17985e-06	0.000648646	-4.48829	NA	NA	NA	0	1	1	0	2	NA	NA	-1.46009	4.19255	-1.40031	4.31557	NA	NA	NA	NA	0.144266	2.75842e-05	0.161419	1.59189e-05	NA	NA	NA	NA	0.745749	0.00206684	0.758774	0.0010911	NA	NA
POLR2B	NA	NA	NA	Colon_Transverse	1.20152e-05	0.00108003	-4.37731	Pituitary	7.17985e-06	0.000679988	-4.48829	NA	NA	NA	0	1	1	0	2	NA	NA	-1.46009	4.19255	-1.40031	4.31557	NA	NA	NA	NA	0.144266	2.75842e-05	0.161419	1.59189e-05	NA	NA	NA	NA	0.745749	0.00206684	0.764772	0.00114599	NA	NA
POLR2B	NA	NA	NA	Colon_Transverse	1.20152e-05	0.00108003	-4.37731	smultixcan	7.17985e-06	0.000582357	-4.48829	NA	NA	NA	0	1	1	0	2	NA	NA	-1.46009	4.19255	-1.18485	4.028	NA	NA	NA	NA	0.144266	2.75842e-05	0.24592	5.71497e-05	NA	NA	NA	NA	0.745749	0.00206684	0.808759	0.00300829	NA	NA
POLR2B	NA	NA	NA	Esophagus_Mucosa	6.19261e-06	0.000607269	-4.5197	Artery_Aorta	7.17985e-06	0.00058955	-4.48829	NA	NA	NA	0	1	1	0	2	NA	NA	-1.43986	4.33134	-1.40031	4.31557	NA	NA	NA	NA	0.149908	1.48205e-05	0.161419	1.59189e-05	NA	NA	NA	NA	0.76693	0.00117468	0.753852	0.00105883	NA	NA
POLR2B	NA	NA	NA	Esophagus_Mucosa	6.19261e-06	0.000607269	-4.5197	Artery_Tibial	7.17985e-06	0.000612348	-4.48829	NA	NA	NA	0	1	1	0	2	NA	NA	-1.43986	4.33134	-1.40031	4.31557	NA	NA	NA	NA	0.149908	1.48205e-05	0.161419	1.59189e-05	NA	NA	NA	NA	0.76693	0.00117468	0.750063	0.00105766	NA	NA
POLR2B	NA	NA	NA	Esophagus_Mucosa	6.19261e-06	0.000607269	-4.5197	Brain_Cerebellar_Hemisphere	7.17985e-06	0.000613054	-4.48829	NA	NA	NA	0	1	1	0	2	NA	NA	-1.43986	4.33134	-1.40031	4.31557	NA	NA	NA	NA	0.149908	1.48205e-05	0.161419	1.59189e-05	NA	NA	NA	NA	0.76693	0.00117468	0.747182	0.00105712	NA	NA
POLR2B	NA	NA	NA	Esophagus_Mucosa	6.19261e-06	0.000607269	-4.5197	Brain_Cerebellum	7.17985e-06	0.000629125	-4.48829	NA	NA	NA	0	1	1	0	2	NA	NA	-1.43986	4.33134	-1.40031	4.31557	NA	NA	NA	NA	0.149908	1.48205e-05	0.161419	1.59189e-05	NA	NA	NA	NA	0.76693	0.00117468	0.75954	0.00109667	NA	NA
POLR2B	NA	NA	NA	Esophagus_Mucosa	6.19261e-06	0.000607269	-4.5197	Brain_Spinal_cord_cervical_c-1	7.17985e-06	0.00074903	-4.48829	NA	NA	NA	0	1	1	0	2	NA	NA	-1.43986	4.33134	-1.40031	4.31557	NA	NA	NA	NA	0.149908	1.48205e-05	0.161419	1.59189e-05	NA	NA	NA	NA	0.76693	0.00117468	0.777895	0.00133481	NA	NA
POLR2B	NA	NA	NA	Esophagus_Mucosa	6.19261e-06	0.000607269	-4.5197	Cells_Cultured_fibroblasts	7.17985e-06	0.000642174	-4.48829	NA	NA	NA	0	1	1	0	2	NA	NA	-1.43986	4.33134	-1.40031	4.31557	NA	NA	NA	NA	0.149908	1.48205e-05	0.161419	1.59189e-05	NA	NA	NA	NA	0.76693	0.00117468	0.745995	0.00106516	NA	NA
POLR2B	NA	NA	NA	Esophagus_Mucosa	6.19261e-06	0.000607269	-4.5197	Muscle_Skeletal	7.17985e-06	0.000613921	-4.48829	NA	NA	NA	0	1	1	0	2	NA	NA	-1.43986	4.33134	-1.40031	4.31557	NA	NA	NA	NA	0.149908	1.48205e-05	0.161419	1.59189e-05	NA	NA	NA	NA	0.76693	0.00117468	0.761173	0.00108206	NA	NA
POLR2B	NA	NA	NA	Esophagus_Mucosa	6.19261e-06	0.000607269	-4.5197	Ovary	7.17985e-06	0.000648646	-4.48829	NA	NA	NA	0	1	1	0	2	NA	NA	-1.43986	4.33134	-1.40031	4.31557	NA	NA	NA	NA	0.149908	1.48205e-05	0.161419	1.59189e-05	NA	NA	NA	NA	0.76693	0.00117468	0.758774	0.0010911	NA	NA
POLR2B	NA	NA	NA	Esophagus_Mucosa	6.19261e-06	0.000607269	-4.5197	Pituitary	7.17985e-06	0.000679988	-4.48829	NA	NA	NA	0	1	1	0	2	NA	NA	-1.43986	4.33134	-1.40031	4.31557	NA	NA	NA	NA	0.149908	1.48205e-05	0.161419	1.59189e-05	NA	NA	NA	NA	0.76693	0.00117468	0.764772	0.00114599	NA	NA
POLR2B	NA	NA	NA	Esophagus_Mucosa	6.19261e-06	0.000607269	-4.5197	smultixcan	7.17985e-06	0.000582357	-4.48829	NA	NA	NA	0	1	1	0	2	NA	NA	-1.43986	4.33134	-1.18485	4.028	NA	NA	NA	NA	0.149908	1.48205e-05	0.24592	5.71497e-05	NA	NA	NA	NA	0.76693	0.00117468	0.808759	0.00300829	NA	NA
POLR2B	NA	NA	NA	Lung	6.19261e-06	0.0005907	-4.5197	Artery_Aorta	7.17985e-06	0.00058955	-4.48829	NA	NA	NA	0	1	1	0	2	NA	NA	-1.30227	4.33134	-1.40031	4.31557	NA	NA	NA	NA	0.192826	1.48205e-05	0.161419	1.59189e-05	NA	NA	NA	NA	0.812236	0.00113234	0.753852	0.00105883	NA	NA
POLR2B	NA	NA	NA	Lung	6.19261e-06	0.0005907	-4.5197	Artery_Tibial	7.17985e-06	0.000612348	-4.48829	NA	NA	NA	0	1	1	0	2	NA	NA	-1.30227	4.33134	-1.40031	4.31557	NA	NA	NA	NA	0.192826	1.48205e-05	0.161419	1.59189e-05	NA	NA	NA	NA	0.812236	0.00113234	0.750063	0.00105766	NA	NA
POLR2B	NA	NA	NA	Lung	6.19261e-06	0.0005907	-4.5197	Brain_Cerebellar_Hemisphere	7.17985e-06	0.000613054	-4.48829	NA	NA	NA	0	1	1	0	2	NA	NA	-1.30227	4.33134	-1.40031	4.31557	NA	NA	NA	NA	0.192826	1.48205e-05	0.161419	1.59189e-05	NA	NA	NA	NA	0.812236	0.00113234	0.747182	0.00105712	NA	NA
POLR2B	NA	NA	NA	Lung	6.19261e-06	0.0005907	-4.5197	Brain_Cerebellum	7.17985e-06	0.000629125	-4.48829	NA	NA	NA	0	1	1	0	2	NA	NA	-1.30227	4.33134	-1.40031	4.31557	NA	NA	NA	NA	0.192826	1.48205e-05	0.161419	1.59189e-05	NA	NA	NA	NA	0.812236	0.00113234	0.75954	0.00109667	NA	NA
POLR2B	NA	NA	NA	Lung	6.19261e-06	0.0005907	-4.5197	Brain_Spinal_cord_cervical_c-1	7.17985e-06	0.00074903	-4.48829	NA	NA	NA	0	1	1	0	2	NA	NA	-1.30227	4.33134	-1.40031	4.31557	NA	NA	NA	NA	0.192826	1.48205e-05	0.161419	1.59189e-05	NA	NA	NA	NA	0.812236	0.00113234	0.777895	0.00133481	NA	NA
POLR2B	NA	NA	NA	Lung	6.19261e-06	0.0005907	-4.5197	Cells_Cultured_fibroblasts	7.17985e-06	0.000642174	-4.48829	NA	NA	NA	0	1	1	0	2	NA	NA	-1.30227	4.33134	-1.40031	4.31557	NA	NA	NA	NA	0.192826	1.48205e-05	0.161419	1.59189e-05	NA	NA	NA	NA	0.812236	0.00113234	0.745995	0.00106516	NA	NA
POLR2B	NA	NA	NA	Lung	6.19261e-06	0.0005907	-4.5197	Muscle_Skeletal	7.17985e-06	0.000613921	-4.48829	NA	NA	NA	0	1	1	0	2	NA	NA	-1.30227	4.33134	-1.40031	4.31557	NA	NA	NA	NA	0.192826	1.48205e-05	0.161419	1.59189e-05	NA	NA	NA	NA	0.812236	0.00113234	0.761173	0.00108206	NA	NA
POLR2B	NA	NA	NA	Lung	6.19261e-06	0.0005907	-4.5197	Ovary	7.17985e-06	0.000648646	-4.48829	NA	NA	NA	0	1	1	0	2	NA	NA	-1.30227	4.33134	-1.40031	4.31557	NA	NA	NA	NA	0.192826	1.48205e-05	0.161419	1.59189e-05	NA	NA	NA	NA	0.812236	0.00113234	0.758774	0.0010911	NA	NA
POLR2B	NA	NA	NA	Lung	6.19261e-06	0.0005907	-4.5197	Pituitary	7.17985e-06	0.000679988	-4.48829	NA	NA	NA	0	1	1	0	2	NA	NA	-1.30227	4.33134	-1.40031	4.31557	NA	NA	NA	NA	0.192826	1.48205e-05	0.161419	1.59189e-05	NA	NA	NA	NA	0.812236	0.00113234	0.764772	0.00114599	NA	NA
POLR2B	NA	NA	NA	Lung	6.19261e-06	0.0005907	-4.5197	smultixcan	7.17985e-06	0.000582357	-4.48829	NA	NA	NA	0	1	1	0	2	NA	NA	-1.30227	4.33134	-1.18485	4.028	NA	NA	NA	NA	0.192826	1.48205e-05	0.24592	5.71497e-05	NA	NA	NA	NA	0.812236	0.00113234	0.808759	0.00300829	NA	NA
POLR2B	NA	NA	NA	Nerve_Tibial	6.19261e-06	0.000716175	-4.5197	Artery_Aorta	7.17985e-06	0.00058955	-4.48829	NA	NA	NA	0	1	1	0	2	NA	NA	-1.43986	4.33134	-1.40031	4.31557	NA	NA	NA	NA	0.149908	1.48205e-05	0.161419	1.59189e-05	NA	NA	NA	NA	0.748557	0.00134353	0.753852	0.00105883	NA	NA
POLR2B	NA	NA	NA	Nerve_Tibial	6.19261e-06	0.000716175	-4.5197	Artery_Tibial	7.17985e-06	0.000612348	-4.48829	NA	NA	NA	0	1	1	0	2	NA	NA	-1.43986	4.33134	-1.40031	4.31557	NA	NA	NA	NA	0.149908	1.48205e-05	0.161419	1.59189e-05	NA	NA	NA	NA	0.748557	0.00134353	0.750063	0.00105766	NA	NA
POLR2B	NA	NA	NA	Nerve_Tibial	6.19261e-06	0.000716175	-4.5197	Brain_Cerebellar_Hemisphere	7.17985e-06	0.000613054	-4.48829	NA	NA	NA	0	1	1	0	2	NA	NA	-1.43986	4.33134	-1.40031	4.31557	NA	NA	NA	NA	0.149908	1.48205e-05	0.161419	1.59189e-05	NA	NA	NA	NA	0.748557	0.00134353	0.747182	0.00105712	NA	NA
POLR2B	NA	NA	NA	Nerve_Tibial	6.19261e-06	0.000716175	-4.5197	Brain_Cerebellum	7.17985e-06	0.000629125	-4.48829	NA	NA	NA	0	1	1	0	2	NA	NA	-1.43986	4.33134	-1.40031	4.31557	NA	NA	NA	NA	0.149908	1.48205e-05	0.161419	1.59189e-05	NA	NA	NA	NA	0.748557	0.00134353	0.75954	0.00109667	NA	NA
POLR2B	NA	NA	NA	Nerve_Tibial	6.19261e-06	0.000716175	-4.5197	Brain_Spinal_cord_cervical_c-1	7.17985e-06	0.00074903	-4.48829	NA	NA	NA	0	1	1	0	2	NA	NA	-1.43986	4.33134	-1.40031	4.31557	NA	NA	NA	NA	0.149908	1.48205e-05	0.161419	1.59189e-05	NA	NA	NA	NA	0.748557	0.00134353	0.777895	0.00133481	NA	NA
POLR2B	NA	NA	NA	Nerve_Tibial	6.19261e-06	0.000716175	-4.5197	Cells_Cultured_fibroblasts	7.17985e-06	0.000642174	-4.48829	NA	NA	NA	0	1	1	0	2	NA	NA	-1.43986	4.33134	-1.40031	4.31557	NA	NA	NA	NA	0.149908	1.48205e-05	0.161419	1.59189e-05	NA	NA	NA	NA	0.748557	0.00134353	0.745995	0.00106516	NA	NA
POLR2B	NA	NA	NA	Nerve_Tibial	6.19261e-06	0.000716175	-4.5197	Muscle_Skeletal	7.17985e-06	0.000613921	-4.48829	NA	NA	NA	0	1	1	0	2	NA	NA	-1.43986	4.33134	-1.40031	4.31557	NA	NA	NA	NA	0.149908	1.48205e-05	0.161419	1.59189e-05	NA	NA	NA	NA	0.748557	0.00134353	0.761173	0.00108206	NA	NA
POLR2B	NA	NA	NA	Nerve_Tibial	6.19261e-06	0.000716175	-4.5197	Ovary	7.17985e-06	0.000648646	-4.48829	NA	NA	NA	0	1	1	0	2	NA	NA	-1.43986	4.33134	-1.40031	4.31557	NA	NA	NA	NA	0.149908	1.48205e-05	0.161419	1.59189e-05	NA	NA	NA	NA	0.748557	0.00134353	0.758774	0.0010911	NA	NA
POLR2B	NA	NA	NA	Nerve_Tibial	6.19261e-06	0.000716175	-4.5197	Pituitary	7.17985e-06	0.000679988	-4.48829	NA	NA	NA	0	1	1	0	2	NA	NA	-1.43986	4.33134	-1.40031	4.31557	NA	NA	NA	NA	0.149908	1.48205e-05	0.161419	1.59189e-05	NA	NA	NA	NA	0.748557	0.00134353	0.764772	0.00114599	NA	NA
POLR2B	NA	NA	NA	Nerve_Tibial	6.19261e-06	0.000716175	-4.5197	smultixcan	7.17985e-06	0.000582357	-4.48829	NA	NA	NA	0	1	1	0	2	NA	NA	-1.43986	4.33134	-1.18485	4.028	NA	NA	NA	NA	0.149908	1.48205e-05	0.24592	5.71497e-05	NA	NA	NA	NA	0.748557	0.00134353	0.808759	0.00300829	NA	NA
POLR2B	NA	NA	NA	Thyroid	1.20152e-05	0.00114214	-4.37731	Artery_Aorta	7.17985e-06	0.00058955	-4.48829	NA	NA	NA	0	1	1	0	2	NA	NA	-1.46009	4.19255	-1.40031	4.31557	NA	NA	NA	NA	0.144266	2.75842e-05	0.161419	1.59189e-05	NA	NA	NA	NA	0.76043	0.00207267	0.753852	0.00105883	NA	NA
POLR2B	NA	NA	NA	Thyroid	1.20152e-05	0.00114214	-4.37731	Artery_Tibial	7.17985e-06	0.000612348	-4.48829	NA	NA	NA	0	1	1	0	2	NA	NA	-1.46009	4.19255	-1.40031	4.31557	NA	NA	NA	NA	0.144266	2.75842e-05	0.161419	1.59189e-05	NA	NA	NA	NA	0.76043	0.00207267	0.750063	0.00105766	NA	NA
POLR2B	NA	NA	NA	Thyroid	1.20152e-05	0.00114214	-4.37731	Brain_Cerebellar_Hemisphere	7.17985e-06	0.000613054	-4.48829	NA	NA	NA	0	1	1	0	2	NA	NA	-1.46009	4.19255	-1.40031	4.31557	NA	NA	NA	NA	0.144266	2.75842e-05	0.161419	1.59189e-05	NA	NA	NA	NA	0.76043	0.00207267	0.747182	0.00105712	NA	NA
POLR2B	NA	NA	NA	Thyroid	1.20152e-05	0.00114214	-4.37731	Brain_Cerebellum	7.17985e-06	0.000629125	-4.48829	NA	NA	NA	0	1	1	0	2	NA	NA	-1.46009	4.19255	-1.40031	4.31557	NA	NA	NA	NA	0.144266	2.75842e-05	0.161419	1.59189e-05	NA	NA	NA	NA	0.76043	0.00207267	0.75954	0.00109667	NA	NA
POLR2B	NA	NA	NA	Thyroid	1.20152e-05	0.00114214	-4.37731	Brain_Spinal_cord_cervical_c-1	7.17985e-06	0.00074903	-4.48829	NA	NA	NA	0	1	1	0	2	NA	NA	-1.46009	4.19255	-1.40031	4.31557	NA	NA	NA	NA	0.144266	2.75842e-05	0.161419	1.59189e-05	NA	NA	NA	NA	0.76043	0.00207267	0.777895	0.00133481	NA	NA
POLR2B	NA	NA	NA	Thyroid	1.20152e-05	0.00114214	-4.37731	Cells_Cultured_fibroblasts	7.17985e-06	0.000642174	-4.48829	NA	NA	NA	0	1	1	0	2	NA	NA	-1.46009	4.19255	-1.40031	4.31557	NA	NA	NA	NA	0.144266	2.75842e-05	0.161419	1.59189e-05	NA	NA	NA	NA	0.76043	0.00207267	0.745995	0.00106516	NA	NA
POLR2B	NA	NA	NA	Thyroid	1.20152e-05	0.00114214	-4.37731	Muscle_Skeletal	7.17985e-06	0.000613921	-4.48829	NA	NA	NA	0	1	1	0	2	NA	NA	-1.46009	4.19255	-1.40031	4.31557	NA	NA	NA	NA	0.144266	2.75842e-05	0.161419	1.59189e-05	NA	NA	NA	NA	0.76043	0.00207267	0.761173	0.00108206	NA	NA
POLR2B	NA	NA	NA	Thyroid	1.20152e-05	0.00114214	-4.37731	Ovary	7.17985e-06	0.000648646	-4.48829	NA	NA	NA	0	1	1	0	2	NA	NA	-1.46009	4.19255	-1.40031	4.31557	NA	NA	NA	NA	0.144266	2.75842e-05	0.161419	1.59189e-05	NA	NA	NA	NA	0.76043	0.00207267	0.758774	0.0010911	NA	NA
POLR2B	NA	NA	NA	Thyroid	1.20152e-05	0.00114214	-4.37731	Pituitary	7.17985e-06	0.000679988	-4.48829	NA	NA	NA	0	1	1	0	2	NA	NA	-1.46009	4.19255	-1.40031	4.31557	NA	NA	NA	NA	0.144266	2.75842e-05	0.161419	1.59189e-05	NA	NA	NA	NA	0.76043	0.00207267	0.764772	0.00114599	NA	NA
POLR2B	NA	NA	NA	Thyroid	1.20152e-05	0.00114214	-4.37731	smultixcan	7.17985e-06	0.000582357	-4.48829	NA	NA	NA	0	1	1	0	2	NA	NA	-1.46009	4.19255	-1.18485	4.028	NA	NA	NA	NA	0.144266	2.75842e-05	0.24592	5.71497e-05	NA	NA	NA	NA	0.76043	0.00207267	0.808759	0.00300829	NA	NA
POLR2B	NA	NA	NA	smultixcan	6.8986e-05	0.00219969	-1.76056	Artery_Aorta	7.17985e-06	0.00058955	-4.48829	NA	NA	NA	0	1	1	0	2	NA	NA	-0.365383	2.0001	-1.40031	4.31557	NA	NA	NA	NA	0.601679	0.00018479	0.161419	1.59189e-05	NA	NA	NA	NA	0.893531	0.00437042	0.753852	0.00105883	NA	NA
POLR2B	NA	NA	NA	smultixcan	6.8986e-05	0.00219969	-1.76056	Artery_Tibial	7.17985e-06	0.000612348	-4.48829	NA	NA	NA	0	1	1	0	2	NA	NA	-0.365383	2.0001	-1.40031	4.31557	NA	NA	NA	NA	0.601679	0.00018479	0.161419	1.59189e-05	NA	NA	NA	NA	0.893531	0.00437042	0.750063	0.00105766	NA	NA
POLR2B	NA	NA	NA	smultixcan	6.8986e-05	0.00219969	-1.76056	Brain_Cerebellar_Hemisphere	7.17985e-06	0.000613054	-4.48829	NA	NA	NA	0	1	1	0	2	NA	NA	-0.365383	2.0001	-1.40031	4.31557	NA	NA	NA	NA	0.601679	0.00018479	0.161419	1.59189e-05	NA	NA	NA	NA	0.893531	0.00437042	0.747182	0.00105712	NA	NA
POLR2B	NA	NA	NA	smultixcan	6.8986e-05	0.00219969	-1.76056	Brain_Cerebellum	7.17985e-06	0.000629125	-4.48829	NA	NA	NA	0	1	1	0	2	NA	NA	-0.365383	2.0001	-1.40031	4.31557	NA	NA	NA	NA	0.601679	0.00018479	0.161419	1.59189e-05	NA	NA	NA	NA	0.893531	0.00437042	0.75954	0.00109667	NA	NA
POLR2B	NA	NA	NA	smultixcan	6.8986e-05	0.00219969	-1.76056	Brain_Spinal_cord_cervical_c-1	7.17985e-06	0.00074903	-4.48829	NA	NA	NA	0	1	1	0	2	NA	NA	-0.365383	2.0001	-1.40031	4.31557	NA	NA	NA	NA	0.601679	0.00018479	0.161419	1.59189e-05	NA	NA	NA	NA	0.893531	0.00437042	0.777895	0.00133481	NA	NA
POLR2B	NA	NA	NA	smultixcan	6.8986e-05	0.00219969	-1.76056	Cells_Cultured_fibroblasts	7.17985e-06	0.000642174	-4.48829	NA	NA	NA	0	1	1	0	2	NA	NA	-0.365383	2.0001	-1.40031	4.31557	NA	NA	NA	NA	0.601679	0.00018479	0.161419	1.59189e-05	NA	NA	NA	NA	0.893531	0.00437042	0.745995	0.00106516	NA	NA
POLR2B	NA	NA	NA	smultixcan	6.8986e-05	0.00219969	-1.76056	Muscle_Skeletal	7.17985e-06	0.000613921	-4.48829	NA	NA	NA	0	1	1	0	2	NA	NA	-0.365383	2.0001	-1.40031	4.31557	NA	NA	NA	NA	0.601679	0.00018479	0.161419	1.59189e-05	NA	NA	NA	NA	0.893531	0.00437042	0.761173	0.00108206	NA	NA
POLR2B	NA	NA	NA	smultixcan	6.8986e-05	0.00219969	-1.76056	Ovary	7.17985e-06	0.000648646	-4.48829	NA	NA	NA	0	1	1	0	2	NA	NA	-0.365383	2.0001	-1.40031	4.31557	NA	NA	NA	NA	0.601679	0.00018479	0.161419	1.59189e-05	NA	NA	NA	NA	0.893531	0.00437042	0.758774	0.0010911	NA	NA
POLR2B	NA	NA	NA	smultixcan	6.8986e-05	0.00219969	-1.76056	Pituitary	7.17985e-06	0.000679988	-4.48829	NA	NA	NA	0	1	1	0	2	NA	NA	-0.365383	2.0001	-1.40031	4.31557	NA	NA	NA	NA	0.601679	0.00018479	0.161419	1.59189e-05	NA	NA	NA	NA	0.893531	0.00437042	0.764772	0.00114599	NA	NA
POLR2B	NA	NA	NA	smultixcan	6.8986e-05	0.00219969	-1.76056	smultixcan	7.17985e-06	0.000582357	-4.48829	NA	NA	NA	0	1	1	0	2	NA	NA	-0.365383	2.0001	-1.18485	4.028	NA	NA	NA	NA	0.601679	0.00018479	0.24592	5.71497e-05	NA	NA	NA	NA	0.893531	0.00437042	0.808759	0.00300829	NA	NA
POLR2E	NA	NA	NA	Muscle_Skeletal	4.52584e-05	0.00307298	-4.07885	Esophagus_Muscularis	0.000157016	0.00698871	3.7797	NA	NA	NA	0	1	1	0	2	NA	NA	-1.3761	3.90198	2.07656	-3.46743	NA	NA	NA	NA	0.168791	9.5409e-05	0.037842	0.000525456	NA	NA	NA	NA	0.767267	0.0052808	0.562446	0.0164151	NA	NA
POLR2E	NA	NA	NA	Muscle_Skeletal	4.52584e-05	0.00307298	-4.07885	Nerve_Tibial	0.000108159	0.00557932	3.87152	NA	NA	NA	0	1	1	0	2	NA	NA	-1.3761	3.90198	1.7984	-3.60666	NA	NA	NA	NA	0.168791	9.5409e-05	0.0721137	0.000310168	NA	NA	NA	NA	0.767267	0.0052808	0.644349	0.0114146	NA	NA
POLR2E	NA	NA	NA	Pancreas	6.42717e-05	0.00443368	-3.99655	Esophagus_Muscularis	0.000157016	0.00698871	3.7797	NA	NA	NA	0	1	1	0	2	NA	NA	-1.7659	3.74828	2.07656	-3.46743	NA	NA	NA	NA	0.077412	0.00017805	0.037842	0.000525456	NA	NA	NA	NA	0.672428	0.0084981	0.562446	0.0164151	NA	NA
POLR2E	NA	NA	NA	Pancreas	6.42717e-05	0.00443368	-3.99655	Nerve_Tibial	0.000108159	0.00557932	3.87152	NA	NA	NA	0	1	1	0	2	NA	NA	-1.7659	3.74828	1.7984	-3.60666	NA	NA	NA	NA	0.077412	0.00017805	0.0721137	0.000310168	NA	NA	NA	NA	0.672428	0.0084981	0.644349	0.0114146	NA	NA
POLR2E	NA	NA	NA	Spleen	2.73628e-05	0.00216688	-4.19437	Esophagus_Muscularis	0.000157016	0.00698871	3.7797	NA	NA	NA	0	1	1	0	2	NA	NA	-2.53293	3.80792	2.07656	-3.46743	NA	NA	NA	NA	0.0113114	0.000140139	0.037842	0.000525456	NA	NA	NA	NA	0.445146	0.00702325	0.562446	0.0164151	NA	NA
POLR2E	NA	NA	NA	Spleen	2.73628e-05	0.00216688	-4.19437	Nerve_Tibial	0.000108159	0.00557932	3.87152	NA	NA	NA	0	1	1	0	2	NA	NA	-2.53293	3.80792	1.7984	-3.60666	NA	NA	NA	NA	0.0113114	0.000140139	0.0721137	0.000310168	NA	NA	NA	NA	0.445146	0.00702325	0.644349	0.0114146	NA	NA
POLR2E	NA	NA	NA	Thyroid	0.000118543	0.00674988	-3.84912	Esophagus_Muscularis	0.000157016	0.00698871	3.7797	NA	NA	NA	0	1	1	0	2	NA	NA	-1.57253	3.62726	2.07656	-3.46743	NA	NA	NA	NA	0.115828	0.000286449	0.037842	0.000525456	NA	NA	NA	NA	0.718679	0.0115698	0.562446	0.0164151	NA	NA
POLR2E	NA	NA	NA	Thyroid	0.000118543	0.00674988	-3.84912	Nerve_Tibial	0.000108159	0.00557932	3.87152	NA	NA	NA	0	1	1	0	2	NA	NA	-1.57253	3.62726	1.7984	-3.60666	NA	NA	NA	NA	0.115828	0.000286449	0.0721137	0.000310168	NA	NA	NA	NA	0.718679	0.0115698	0.644349	0.0114146	NA	NA
PREX1	NA	NA	NA	Brain_Frontal_Cortex_BA9	5.52903e-05	0.0036097	-4.03206	smultixcan	0.000230281	0.00919716	-2.80201	NA	NA	NA	0	1	1	0	2	NA	NA	-1.89007	3.76761	-2.33364	2.44162	NA	NA	NA	NA	0.0587484	0.000164816	4.77457e-05	9.89075e-05	NA	NA	NA	NA	0.642502	0.00804985	0.0179145	0.00457006	NA	NA
PRKCQ	NA	NA	NA	Adipose_Subcutaneous	8.23643e-09	1.91418e-06	5.76355	Brain_Frontal_Cortex_BA9	0.000199845	0.00939914	3.71921	NA	NA	NA	0	1	1	0	2	NA	NA	-0.164852	-5.89094	-1.5472	-4.06064	NA	NA	NA	NA	0.86906	3.84008e-09	0.121814	4.89391e-05	NA	NA	NA	NA	0.992316	8.98997e-07	0.719489	0.00296485	NA	NA
PRKCQ	NA	NA	NA	Adipose_Subcutaneous	8.23643e-09	1.91418e-06	5.76355	Brain_Putamen_basal_ganglia	0.000199845	0.00987452	3.71921	NA	NA	NA	0	1	1	0	2	NA	NA	-0.164852	-5.89094	-1.5472	-4.06064	NA	NA	NA	NA	0.86906	3.84008e-09	0.121814	4.89391e-05	NA	NA	NA	NA	0.992316	8.98997e-07	0.723465	0.00319181	NA	NA
PRKCQ	NA	NA	NA	Adipose_Subcutaneous	8.23643e-09	1.91418e-06	5.76355	Esophagus_Muscularis	0.000199845	0.00836636	3.71921	NA	NA	NA	0	1	1	0	2	NA	NA	-0.164852	-5.89094	-1.5472	-4.06064	NA	NA	NA	NA	0.86906	3.84008e-09	0.121814	4.89391e-05	NA	NA	NA	NA	0.992316	8.98997e-07	0.727925	0.00270325	NA	NA
PRKCQ	NA	NA	NA	Adipose_Subcutaneous	8.23643e-09	1.91418e-06	5.76355	Lung	0.000199845	0.0082105	3.71921	NA	NA	NA	0	1	1	0	2	NA	NA	-0.164852	-5.89094	-1.5472	-4.06064	NA	NA	NA	NA	0.86906	3.84008e-09	0.121814	4.89391e-05	NA	NA	NA	NA	0.992316	8.98997e-07	0.706906	0.00275669	NA	NA
PRKCQ	NA	NA	NA	Adipose_Subcutaneous	8.23643e-09	1.91418e-06	5.76355	Pancreas	0.000199845	0.00888102	3.71921	NA	NA	NA	0	1	1	0	2	NA	NA	-0.164852	-5.89094	-1.5472	-4.06064	NA	NA	NA	NA	0.86906	3.84008e-09	0.121814	4.89391e-05	NA	NA	NA	NA	0.992316	8.98997e-07	0.723002	0.00293892	NA	NA
PRKCQ	NA	NA	NA	Adipose_Subcutaneous	8.23643e-09	1.91418e-06	5.76355	Spleen	0.000199845	0.00818764	3.71921	NA	NA	NA	0	1	1	0	2	NA	NA	-0.164852	-5.89094	-1.5472	-4.06064	NA	NA	NA	NA	0.86906	3.84008e-09	0.121814	4.89391e-05	NA	NA	NA	NA	0.992316	8.98997e-07	0.716518	0.00264204	NA	NA
PRKCQ	NA	NA	NA	Adipose_Subcutaneous	8.23643e-09	1.91418e-06	5.76355	Thyroid	0.000199845	0.00843033	3.71921	NA	NA	NA	0	1	1	0	2	NA	NA	-0.164852	-5.89094	-1.5472	-4.06064	NA	NA	NA	NA	0.86906	3.84008e-09	0.121814	4.89391e-05	NA	NA	NA	NA	0.992316	8.98997e-07	0.723293	0.00268259	NA	NA
PRKCQ	NA	NA	NA	Adipose_Subcutaneous	8.23643e-09	1.91418e-06	5.76355	smultixcan	0.000199845	0.0082716	3.71921	NA	NA	NA	0	1	1	0	2	NA	NA	-0.164852	-5.89094	-1.5472	-4.06064	NA	NA	NA	NA	0.86906	3.84008e-09	0.121814	4.89391e-05	NA	NA	NA	NA	0.992316	8.98997e-07	0.704983	0.00266011	NA	NA
PRKCQ	NA	NA	NA	Adrenal_Gland	1.42982e-07	2.63746e-05	5.26138	Brain_Frontal_Cortex_BA9	0.000199845	0.00939914	3.71921	NA	NA	NA	0	1	1	0	2	NA	NA	0.60759	-5.23891	-1.5472	-4.06064	NA	NA	NA	NA	0.543459	1.61525e-07	0.121814	4.89391e-05	NA	NA	NA	NA	0.946473	2.76303e-05	0.719489	0.00296485	NA	NA
PRKCQ	NA	NA	NA	Adrenal_Gland	1.42982e-07	2.63746e-05	5.26138	Brain_Putamen_basal_ganglia	0.000199845	0.00987452	3.71921	NA	NA	NA	0	1	1	0	2	NA	NA	0.60759	-5.23891	-1.5472	-4.06064	NA	NA	NA	NA	0.543459	1.61525e-07	0.121814	4.89391e-05	NA	NA	NA	NA	0.946473	2.76303e-05	0.723465	0.00319181	NA	NA
PRKCQ	NA	NA	NA	Adrenal_Gland	1.42982e-07	2.63746e-05	5.26138	Esophagus_Muscularis	0.000199845	0.00836636	3.71921	NA	NA	NA	0	1	1	0	2	NA	NA	0.60759	-5.23891	-1.5472	-4.06064	NA	NA	NA	NA	0.543459	1.61525e-07	0.121814	4.89391e-05	NA	NA	NA	NA	0.946473	2.76303e-05	0.727925	0.00270325	NA	NA
PRKCQ	NA	NA	NA	Adrenal_Gland	1.42982e-07	2.63746e-05	5.26138	Lung	0.000199845	0.0082105	3.71921	NA	NA	NA	0	1	1	0	2	NA	NA	0.60759	-5.23891	-1.5472	-4.06064	NA	NA	NA	NA	0.543459	1.61525e-07	0.121814	4.89391e-05	NA	NA	NA	NA	0.946473	2.76303e-05	0.706906	0.00275669	NA	NA
PRKCQ	NA	NA	NA	Adrenal_Gland	1.42982e-07	2.63746e-05	5.26138	Pancreas	0.000199845	0.00888102	3.71921	NA	NA	NA	0	1	1	0	2	NA	NA	0.60759	-5.23891	-1.5472	-4.06064	NA	NA	NA	NA	0.543459	1.61525e-07	0.121814	4.89391e-05	NA	NA	NA	NA	0.946473	2.76303e-05	0.723002	0.00293892	NA	NA
PRKCQ	NA	NA	NA	Adrenal_Gland	1.42982e-07	2.63746e-05	5.26138	Spleen	0.000199845	0.00818764	3.71921	NA	NA	NA	0	1	1	0	2	NA	NA	0.60759	-5.23891	-1.5472	-4.06064	NA	NA	NA	NA	0.543459	1.61525e-07	0.121814	4.89391e-05	NA	NA	NA	NA	0.946473	2.76303e-05	0.716518	0.00264204	NA	NA
PRKCQ	NA	NA	NA	Adrenal_Gland	1.42982e-07	2.63746e-05	5.26138	Thyroid	0.000199845	0.00843033	3.71921	NA	NA	NA	0	1	1	0	2	NA	NA	0.60759	-5.23891	-1.5472	-4.06064	NA	NA	NA	NA	0.543459	1.61525e-07	0.121814	4.89391e-05	NA	NA	NA	NA	0.946473	2.76303e-05	0.723293	0.00268259	NA	NA
PRKCQ	NA	NA	NA	Adrenal_Gland	1.42982e-07	2.63746e-05	5.26138	smultixcan	0.000199845	0.0082716	3.71921	NA	NA	NA	0	1	1	0	2	NA	NA	0.60759	-5.23891	-1.5472	-4.06064	NA	NA	NA	NA	0.543459	1.61525e-07	0.121814	4.89391e-05	NA	NA	NA	NA	0.946473	2.76303e-05	0.704983	0.00266011	NA	NA
PRKCQ	NA	NA	NA	Artery_Tibial	8.23643e-09	1.99669e-06	5.76355	Brain_Frontal_Cortex_BA9	0.000199845	0.00939914	3.71921	NA	NA	NA	0	1	1	0	2	NA	NA	-0.169747	-5.89672	-1.5472	-4.06064	NA	NA	NA	NA	0.865209	3.70792e-09	0.121814	4.89391e-05	NA	NA	NA	NA	0.987726	9.04465e-07	0.719489	0.00296485	NA	NA
PRKCQ	NA	NA	NA	Artery_Tibial	8.23643e-09	1.99669e-06	5.76355	Brain_Putamen_basal_ganglia	0.000199845	0.00987452	3.71921	NA	NA	NA	0	1	1	0	2	NA	NA	-0.169747	-5.89672	-1.5472	-4.06064	NA	NA	NA	NA	0.865209	3.70792e-09	0.121814	4.89391e-05	NA	NA	NA	NA	0.987726	9.04465e-07	0.723465	0.00319181	NA	NA
PRKCQ	NA	NA	NA	Artery_Tibial	8.23643e-09	1.99669e-06	5.76355	Esophagus_Muscularis	0.000199845	0.00836636	3.71921	NA	NA	NA	0	1	1	0	2	NA	NA	-0.169747	-5.89672	-1.5472	-4.06064	NA	NA	NA	NA	0.865209	3.70792e-09	0.121814	4.89391e-05	NA	NA	NA	NA	0.987726	9.04465e-07	0.727925	0.00270325	NA	NA
PRKCQ	NA	NA	NA	Artery_Tibial	8.23643e-09	1.99669e-06	5.76355	Lung	0.000199845	0.0082105	3.71921	NA	NA	NA	0	1	1	0	2	NA	NA	-0.169747	-5.89672	-1.5472	-4.06064	NA	NA	NA	NA	0.865209	3.70792e-09	0.121814	4.89391e-05	NA	NA	NA	NA	0.987726	9.04465e-07	0.706906	0.00275669	NA	NA
PRKCQ	NA	NA	NA	Artery_Tibial	8.23643e-09	1.99669e-06	5.76355	Pancreas	0.000199845	0.00888102	3.71921	NA	NA	NA	0	1	1	0	2	NA	NA	-0.169747	-5.89672	-1.5472	-4.06064	NA	NA	NA	NA	0.865209	3.70792e-09	0.121814	4.89391e-05	NA	NA	NA	NA	0.987726	9.04465e-07	0.723002	0.00293892	NA	NA
PRKCQ	NA	NA	NA	Artery_Tibial	8.23643e-09	1.99669e-06	5.76355	Spleen	0.000199845	0.00818764	3.71921	NA	NA	NA	0	1	1	0	2	NA	NA	-0.169747	-5.89672	-1.5472	-4.06064	NA	NA	NA	NA	0.865209	3.70792e-09	0.121814	4.89391e-05	NA	NA	NA	NA	0.987726	9.04465e-07	0.716518	0.00264204	NA	NA
PRKCQ	NA	NA	NA	Artery_Tibial	8.23643e-09	1.99669e-06	5.76355	Thyroid	0.000199845	0.00843033	3.71921	NA	NA	NA	0	1	1	0	2	NA	NA	-0.169747	-5.89672	-1.5472	-4.06064	NA	NA	NA	NA	0.865209	3.70792e-09	0.121814	4.89391e-05	NA	NA	NA	NA	0.987726	9.04465e-07	0.723293	0.00268259	NA	NA
PRKCQ	NA	NA	NA	Artery_Tibial	8.23643e-09	1.99669e-06	5.76355	smultixcan	0.000199845	0.0082716	3.71921	NA	NA	NA	0	1	1	0	2	NA	NA	-0.169747	-5.89672	-1.5472	-4.06064	NA	NA	NA	NA	0.865209	3.70792e-09	0.121814	4.89391e-05	NA	NA	NA	NA	0.987726	9.04465e-07	0.704983	0.00266011	NA	NA
PRKCQ	NA	NA	NA	Brain_Anterior_cingulate_cortex_BA24	8.23643e-09	2.0905e-06	5.76355	Brain_Frontal_Cortex_BA9	0.000199845	0.00939914	3.71921	NA	NA	NA	0	1	1	0	2	NA	NA	-0.123518	-5.8432	-1.5472	-4.06064	NA	NA	NA	NA	0.901697	5.12064e-09	0.121814	4.89391e-05	NA	NA	NA	NA	0.99297	1.43915e-06	0.719489	0.00296485	NA	NA
PRKCQ	NA	NA	NA	Brain_Anterior_cingulate_cortex_BA24	8.23643e-09	2.0905e-06	5.76355	Brain_Putamen_basal_ganglia	0.000199845	0.00987452	3.71921	NA	NA	NA	0	1	1	0	2	NA	NA	-0.123518	-5.8432	-1.5472	-4.06064	NA	NA	NA	NA	0.901697	5.12064e-09	0.121814	4.89391e-05	NA	NA	NA	NA	0.99297	1.43915e-06	0.723465	0.00319181	NA	NA
PRKCQ	NA	NA	NA	Brain_Anterior_cingulate_cortex_BA24	8.23643e-09	2.0905e-06	5.76355	Esophagus_Muscularis	0.000199845	0.00836636	3.71921	NA	NA	NA	0	1	1	0	2	NA	NA	-0.123518	-5.8432	-1.5472	-4.06064	NA	NA	NA	NA	0.901697	5.12064e-09	0.121814	4.89391e-05	NA	NA	NA	NA	0.99297	1.43915e-06	0.727925	0.00270325	NA	NA
PRKCQ	NA	NA	NA	Brain_Anterior_cingulate_cortex_BA24	8.23643e-09	2.0905e-06	5.76355	Lung	0.000199845	0.0082105	3.71921	NA	NA	NA	0	1	1	0	2	NA	NA	-0.123518	-5.8432	-1.5472	-4.06064	NA	NA	NA	NA	0.901697	5.12064e-09	0.121814	4.89391e-05	NA	NA	NA	NA	0.99297	1.43915e-06	0.706906	0.00275669	NA	NA
PRKCQ	NA	NA	NA	Brain_Anterior_cingulate_cortex_BA24	8.23643e-09	2.0905e-06	5.76355	Pancreas	0.000199845	0.00888102	3.71921	NA	NA	NA	0	1	1	0	2	NA	NA	-0.123518	-5.8432	-1.5472	-4.06064	NA	NA	NA	NA	0.901697	5.12064e-09	0.121814	4.89391e-05	NA	NA	NA	NA	0.99297	1.43915e-06	0.723002	0.00293892	NA	NA
PRKCQ	NA	NA	NA	Brain_Anterior_cingulate_cortex_BA24	8.23643e-09	2.0905e-06	5.76355	Spleen	0.000199845	0.00818764	3.71921	NA	NA	NA	0	1	1	0	2	NA	NA	-0.123518	-5.8432	-1.5472	-4.06064	NA	NA	NA	NA	0.901697	5.12064e-09	0.121814	4.89391e-05	NA	NA	NA	NA	0.99297	1.43915e-06	0.716518	0.00264204	NA	NA
PRKCQ	NA	NA	NA	Brain_Anterior_cingulate_cortex_BA24	8.23643e-09	2.0905e-06	5.76355	Thyroid	0.000199845	0.00843033	3.71921	NA	NA	NA	0	1	1	0	2	NA	NA	-0.123518	-5.8432	-1.5472	-4.06064	NA	NA	NA	NA	0.901697	5.12064e-09	0.121814	4.89391e-05	NA	NA	NA	NA	0.99297	1.43915e-06	0.723293	0.00268259	NA	NA
PRKCQ	NA	NA	NA	Brain_Anterior_cingulate_cortex_BA24	8.23643e-09	2.0905e-06	5.76355	smultixcan	0.000199845	0.0082716	3.71921	NA	NA	NA	0	1	1	0	2	NA	NA	-0.123518	-5.8432	-1.5472	-4.06064	NA	NA	NA	NA	0.901697	5.12064e-09	0.121814	4.89391e-05	NA	NA	NA	NA	0.99297	1.43915e-06	0.704983	0.00266011	NA	NA
PRKCQ	NA	NA	NA	Brain_Cerebellar_Hemisphere	5.40411e-10	1.89317e-07	6.2069	Brain_Frontal_Cortex_BA9	0.000199845	0.00939914	3.71921	NA	NA	NA	0	1	1	0	2	NA	NA	0.799902	-6.1622	-1.5472	-4.06064	NA	NA	NA	NA	0.423768	7.17433e-10	0.121814	4.89391e-05	NA	NA	NA	NA	0.926107	2.56232e-07	0.719489	0.00296485	NA	NA
PRKCQ	NA	NA	NA	Brain_Cerebellar_Hemisphere	5.40411e-10	1.89317e-07	6.2069	Brain_Putamen_basal_ganglia	0.000199845	0.00987452	3.71921	NA	NA	NA	0	1	1	0	2	NA	NA	0.799902	-6.1622	-1.5472	-4.06064	NA	NA	NA	NA	0.423768	7.17433e-10	0.121814	4.89391e-05	NA	NA	NA	NA	0.926107	2.56232e-07	0.723465	0.00319181	NA	NA
PRKCQ	NA	NA	NA	Brain_Cerebellar_Hemisphere	5.40411e-10	1.89317e-07	6.2069	Esophagus_Muscularis	0.000199845	0.00836636	3.71921	NA	NA	NA	0	1	1	0	2	NA	NA	0.799902	-6.1622	-1.5472	-4.06064	NA	NA	NA	NA	0.423768	7.17433e-10	0.121814	4.89391e-05	NA	NA	NA	NA	0.926107	2.56232e-07	0.727925	0.00270325	NA	NA
PRKCQ	NA	NA	NA	Brain_Cerebellar_Hemisphere	5.40411e-10	1.89317e-07	6.2069	Lung	0.000199845	0.0082105	3.71921	NA	NA	NA	0	1	1	0	2	NA	NA	0.799902	-6.1622	-1.5472	-4.06064	NA	NA	NA	NA	0.423768	7.17433e-10	0.121814	4.89391e-05	NA	NA	NA	NA	0.926107	2.56232e-07	0.706906	0.00275669	NA	NA
PRKCQ	NA	NA	NA	Brain_Cerebellar_Hemisphere	5.40411e-10	1.89317e-07	6.2069	Pancreas	0.000199845	0.00888102	3.71921	NA	NA	NA	0	1	1	0	2	NA	NA	0.799902	-6.1622	-1.5472	-4.06064	NA	NA	NA	NA	0.423768	7.17433e-10	0.121814	4.89391e-05	NA	NA	NA	NA	0.926107	2.56232e-07	0.723002	0.00293892	NA	NA
PRKCQ	NA	NA	NA	Brain_Cerebellar_Hemisphere	5.40411e-10	1.89317e-07	6.2069	Spleen	0.000199845	0.00818764	3.71921	NA	NA	NA	0	1	1	0	2	NA	NA	0.799902	-6.1622	-1.5472	-4.06064	NA	NA	NA	NA	0.423768	7.17433e-10	0.121814	4.89391e-05	NA	NA	NA	NA	0.926107	2.56232e-07	0.716518	0.00264204	NA	NA
PRKCQ	NA	NA	NA	Brain_Cerebellar_Hemisphere	5.40411e-10	1.89317e-07	6.2069	Thyroid	0.000199845	0.00843033	3.71921	NA	NA	NA	0	1	1	0	2	NA	NA	0.799902	-6.1622	-1.5472	-4.06064	NA	NA	NA	NA	0.423768	7.17433e-10	0.121814	4.89391e-05	NA	NA	NA	NA	0.926107	2.56232e-07	0.723293	0.00268259	NA	NA
PRKCQ	NA	NA	NA	Brain_Cerebellar_Hemisphere	5.40411e-10	1.89317e-07	6.2069	smultixcan	0.000199845	0.0082716	3.71921	NA	NA	NA	0	1	1	0	2	NA	NA	0.799902	-6.1622	-1.5472	-4.06064	NA	NA	NA	NA	0.423768	7.17433e-10	0.121814	4.89391e-05	NA	NA	NA	NA	0.926107	2.56232e-07	0.704983	0.00266011	NA	NA
PRKCQ	NA	NA	NA	Brain_Cortex	8.23643e-09	2.04022e-06	5.76355	Brain_Frontal_Cortex_BA9	0.000199845	0.00939914	3.71921	NA	NA	NA	0	1	1	0	2	NA	NA	-0.115539	-5.8027	-1.5472	-4.06064	NA	NA	NA	NA	0.908018	6.52559e-09	0.121814	4.89391e-05	NA	NA	NA	NA	0.992209	1.70637e-06	0.719489	0.00296485	NA	NA
PRKCQ	NA	NA	NA	Brain_Cortex	8.23643e-09	2.04022e-06	5.76355	Brain_Putamen_basal_ganglia	0.000199845	0.00987452	3.71921	NA	NA	NA	0	1	1	0	2	NA	NA	-0.115539	-5.8027	-1.5472	-4.06064	NA	NA	NA	NA	0.908018	6.52559e-09	0.121814	4.89391e-05	NA	NA	NA	NA	0.992209	1.70637e-06	0.723465	0.00319181	NA	NA
PRKCQ	NA	NA	NA	Brain_Cortex	8.23643e-09	2.04022e-06	5.76355	Esophagus_Muscularis	0.000199845	0.00836636	3.71921	NA	NA	NA	0	1	1	0	2	NA	NA	-0.115539	-5.8027	-1.5472	-4.06064	NA	NA	NA	NA	0.908018	6.52559e-09	0.121814	4.89391e-05	NA	NA	NA	NA	0.992209	1.70637e-06	0.727925	0.00270325	NA	NA
PRKCQ	NA	NA	NA	Brain_Cortex	8.23643e-09	2.04022e-06	5.76355	Lung	0.000199845	0.0082105	3.71921	NA	NA	NA	0	1	1	0	2	NA	NA	-0.115539	-5.8027	-1.5472	-4.06064	NA	NA	NA	NA	0.908018	6.52559e-09	0.121814	4.89391e-05	NA	NA	NA	NA	0.992209	1.70637e-06	0.706906	0.00275669	NA	NA
PRKCQ	NA	NA	NA	Brain_Cortex	8.23643e-09	2.04022e-06	5.76355	Pancreas	0.000199845	0.00888102	3.71921	NA	NA	NA	0	1	1	0	2	NA	NA	-0.115539	-5.8027	-1.5472	-4.06064	NA	NA	NA	NA	0.908018	6.52559e-09	0.121814	4.89391e-05	NA	NA	NA	NA	0.992209	1.70637e-06	0.723002	0.00293892	NA	NA
PRKCQ	NA	NA	NA	Brain_Cortex	8.23643e-09	2.04022e-06	5.76355	Spleen	0.000199845	0.00818764	3.71921	NA	NA	NA	0	1	1	0	2	NA	NA	-0.115539	-5.8027	-1.5472	-4.06064	NA	NA	NA	NA	0.908018	6.52559e-09	0.121814	4.89391e-05	NA	NA	NA	NA	0.992209	1.70637e-06	0.716518	0.00264204	NA	NA
PRKCQ	NA	NA	NA	Brain_Cortex	8.23643e-09	2.04022e-06	5.76355	Thyroid	0.000199845	0.00843033	3.71921	NA	NA	NA	0	1	1	0	2	NA	NA	-0.115539	-5.8027	-1.5472	-4.06064	NA	NA	NA	NA	0.908018	6.52559e-09	0.121814	4.89391e-05	NA	NA	NA	NA	0.992209	1.70637e-06	0.723293	0.00268259	NA	NA
PRKCQ	NA	NA	NA	Brain_Cortex	8.23643e-09	2.04022e-06	5.76355	smultixcan	0.000199845	0.0082716	3.71921	NA	NA	NA	0	1	1	0	2	NA	NA	-0.115539	-5.8027	-1.5472	-4.06064	NA	NA	NA	NA	0.908018	6.52559e-09	0.121814	4.89391e-05	NA	NA	NA	NA	0.992209	1.70637e-06	0.704983	0.00266011	NA	NA
PRKCQ	NA	NA	NA	Brain_Frontal_Cortex_BA9	8.23643e-09	1.80286e-06	5.76355	Brain_Frontal_Cortex_BA9	0.000199845	0.00939914	3.71921	NA	NA	NA	0	1	1	0	2	NA	NA	-0.164852	-5.89094	-1.5472	-4.06064	NA	NA	NA	NA	0.86906	3.84008e-09	0.121814	4.89391e-05	NA	NA	NA	NA	0.99232	9.99929e-07	0.719489	0.00296485	NA	NA
PRKCQ	NA	NA	NA	Brain_Frontal_Cortex_BA9	8.23643e-09	1.80286e-06	5.76355	Brain_Putamen_basal_ganglia	0.000199845	0.00987452	3.71921	NA	NA	NA	0	1	1	0	2	NA	NA	-0.164852	-5.89094	-1.5472	-4.06064	NA	NA	NA	NA	0.86906	3.84008e-09	0.121814	4.89391e-05	NA	NA	NA	NA	0.99232	9.99929e-07	0.723465	0.00319181	NA	NA
PRKCQ	NA	NA	NA	Brain_Frontal_Cortex_BA9	8.23643e-09	1.80286e-06	5.76355	Esophagus_Muscularis	0.000199845	0.00836636	3.71921	NA	NA	NA	0	1	1	0	2	NA	NA	-0.164852	-5.89094	-1.5472	-4.06064	NA	NA	NA	NA	0.86906	3.84008e-09	0.121814	4.89391e-05	NA	NA	NA	NA	0.99232	9.99929e-07	0.727925	0.00270325	NA	NA
PRKCQ	NA	NA	NA	Brain_Frontal_Cortex_BA9	8.23643e-09	1.80286e-06	5.76355	Lung	0.000199845	0.0082105	3.71921	NA	NA	NA	0	1	1	0	2	NA	NA	-0.164852	-5.89094	-1.5472	-4.06064	NA	NA	NA	NA	0.86906	3.84008e-09	0.121814	4.89391e-05	NA	NA	NA	NA	0.99232	9.99929e-07	0.706906	0.00275669	NA	NA
PRKCQ	NA	NA	NA	Brain_Frontal_Cortex_BA9	8.23643e-09	1.80286e-06	5.76355	Pancreas	0.000199845	0.00888102	3.71921	NA	NA	NA	0	1	1	0	2	NA	NA	-0.164852	-5.89094	-1.5472	-4.06064	NA	NA	NA	NA	0.86906	3.84008e-09	0.121814	4.89391e-05	NA	NA	NA	NA	0.99232	9.99929e-07	0.723002	0.00293892	NA	NA
PRKCQ	NA	NA	NA	Brain_Frontal_Cortex_BA9	8.23643e-09	1.80286e-06	5.76355	Spleen	0.000199845	0.00818764	3.71921	NA	NA	NA	0	1	1	0	2	NA	NA	-0.164852	-5.89094	-1.5472	-4.06064	NA	NA	NA	NA	0.86906	3.84008e-09	0.121814	4.89391e-05	NA	NA	NA	NA	0.99232	9.99929e-07	0.716518	0.00264204	NA	NA
PRKCQ	NA	NA	NA	Brain_Frontal_Cortex_BA9	8.23643e-09	1.80286e-06	5.76355	Thyroid	0.000199845	0.00843033	3.71921	NA	NA	NA	0	1	1	0	2	NA	NA	-0.164852	-5.89094	-1.5472	-4.06064	NA	NA	NA	NA	0.86906	3.84008e-09	0.121814	4.89391e-05	NA	NA	NA	NA	0.99232	9.99929e-07	0.723293	0.00268259	NA	NA
PRKCQ	NA	NA	NA	Brain_Frontal_Cortex_BA9	8.23643e-09	1.80286e-06	5.76355	smultixcan	0.000199845	0.0082716	3.71921	NA	NA	NA	0	1	1	0	2	NA	NA	-0.164852	-5.89094	-1.5472	-4.06064	NA	NA	NA	NA	0.86906	3.84008e-09	0.121814	4.89391e-05	NA	NA	NA	NA	0.99232	9.99929e-07	0.704983	0.00266011	NA	NA
PRKCQ	NA	NA	NA	Brain_Nucleus_accumbens_basal_ganglia	8.23643e-09	2.08424e-06	5.76355	Brain_Frontal_Cortex_BA9	0.000199845	0.00939914	3.71921	NA	NA	NA	0	1	1	0	2	NA	NA	-0.140917	-5.87534	-1.5472	-4.06064	NA	NA	NA	NA	0.887936	4.21979e-09	0.121814	4.89391e-05	NA	NA	NA	NA	0.986441	1.23115e-06	0.719489	0.00296485	NA	NA
PRKCQ	NA	NA	NA	Brain_Nucleus_accumbens_basal_ganglia	8.23643e-09	2.08424e-06	5.76355	Brain_Putamen_basal_ganglia	0.000199845	0.00987452	3.71921	NA	NA	NA	0	1	1	0	2	NA	NA	-0.140917	-5.87534	-1.5472	-4.06064	NA	NA	NA	NA	0.887936	4.21979e-09	0.121814	4.89391e-05	NA	NA	NA	NA	0.986441	1.23115e-06	0.723465	0.00319181	NA	NA
PRKCQ	NA	NA	NA	Brain_Nucleus_accumbens_basal_ganglia	8.23643e-09	2.08424e-06	5.76355	Esophagus_Muscularis	0.000199845	0.00836636	3.71921	NA	NA	NA	0	1	1	0	2	NA	NA	-0.140917	-5.87534	-1.5472	-4.06064	NA	NA	NA	NA	0.887936	4.21979e-09	0.121814	4.89391e-05	NA	NA	NA	NA	0.986441	1.23115e-06	0.727925	0.00270325	NA	NA
PRKCQ	NA	NA	NA	Brain_Nucleus_accumbens_basal_ganglia	8.23643e-09	2.08424e-06	5.76355	Lung	0.000199845	0.0082105	3.71921	NA	NA	NA	0	1	1	0	2	NA	NA	-0.140917	-5.87534	-1.5472	-4.06064	NA	NA	NA	NA	0.887936	4.21979e-09	0.121814	4.89391e-05	NA	NA	NA	NA	0.986441	1.23115e-06	0.706906	0.00275669	NA	NA
PRKCQ	NA	NA	NA	Brain_Nucleus_accumbens_basal_ganglia	8.23643e-09	2.08424e-06	5.76355	Pancreas	0.000199845	0.00888102	3.71921	NA	NA	NA	0	1	1	0	2	NA	NA	-0.140917	-5.87534	-1.5472	-4.06064	NA	NA	NA	NA	0.887936	4.21979e-09	0.121814	4.89391e-05	NA	NA	NA	NA	0.986441	1.23115e-06	0.723002	0.00293892	NA	NA
PRKCQ	NA	NA	NA	Brain_Nucleus_accumbens_basal_ganglia	8.23643e-09	2.08424e-06	5.76355	Spleen	0.000199845	0.00818764	3.71921	NA	NA	NA	0	1	1	0	2	NA	NA	-0.140917	-5.87534	-1.5472	-4.06064	NA	NA	NA	NA	0.887936	4.21979e-09	0.121814	4.89391e-05	NA	NA	NA	NA	0.986441	1.23115e-06	0.716518	0.00264204	NA	NA
PRKCQ	NA	NA	NA	Brain_Nucleus_accumbens_basal_ganglia	8.23643e-09	2.08424e-06	5.76355	Thyroid	0.000199845	0.00843033	3.71921	NA	NA	NA	0	1	1	0	2	NA	NA	-0.140917	-5.87534	-1.5472	-4.06064	NA	NA	NA	NA	0.887936	4.21979e-09	0.121814	4.89391e-05	NA	NA	NA	NA	0.986441	1.23115e-06	0.723293	0.00268259	NA	NA
PRKCQ	NA	NA	NA	Brain_Nucleus_accumbens_basal_ganglia	8.23643e-09	2.08424e-06	5.76355	smultixcan	0.000199845	0.0082716	3.71921	NA	NA	NA	0	1	1	0	2	NA	NA	-0.140917	-5.87534	-1.5472	-4.06064	NA	NA	NA	NA	0.887936	4.21979e-09	0.121814	4.89391e-05	NA	NA	NA	NA	0.986441	1.23115e-06	0.704983	0.00266011	NA	NA
PRKCQ	NA	NA	NA	Brain_Putamen_basal_ganglia	8.23643e-09	1.62493e-06	5.76355	Brain_Frontal_Cortex_BA9	0.000199845	0.00939914	3.71921	NA	NA	NA	0	1	1	0	2	NA	NA	-0.120918	-5.89094	-1.5472	-4.06064	NA	NA	NA	NA	0.903756	3.84008e-09	0.121814	4.89391e-05	NA	NA	NA	NA	0.988493	9.15976e-07	0.719489	0.00296485	NA	NA
PRKCQ	NA	NA	NA	Brain_Putamen_basal_ganglia	8.23643e-09	1.62493e-06	5.76355	Brain_Putamen_basal_ganglia	0.000199845	0.00987452	3.71921	NA	NA	NA	0	1	1	0	2	NA	NA	-0.120918	-5.89094	-1.5472	-4.06064	NA	NA	NA	NA	0.903756	3.84008e-09	0.121814	4.89391e-05	NA	NA	NA	NA	0.988493	9.15976e-07	0.723465	0.00319181	NA	NA
PRKCQ	NA	NA	NA	Brain_Putamen_basal_ganglia	8.23643e-09	1.62493e-06	5.76355	Esophagus_Muscularis	0.000199845	0.00836636	3.71921	NA	NA	NA	0	1	1	0	2	NA	NA	-0.120918	-5.89094	-1.5472	-4.06064	NA	NA	NA	NA	0.903756	3.84008e-09	0.121814	4.89391e-05	NA	NA	NA	NA	0.988493	9.15976e-07	0.727925	0.00270325	NA	NA
PRKCQ	NA	NA	NA	Brain_Putamen_basal_ganglia	8.23643e-09	1.62493e-06	5.76355	Lung	0.000199845	0.0082105	3.71921	NA	NA	NA	0	1	1	0	2	NA	NA	-0.120918	-5.89094	-1.5472	-4.06064	NA	NA	NA	NA	0.903756	3.84008e-09	0.121814	4.89391e-05	NA	NA	NA	NA	0.988493	9.15976e-07	0.706906	0.00275669	NA	NA
PRKCQ	NA	NA	NA	Brain_Putamen_basal_ganglia	8.23643e-09	1.62493e-06	5.76355	Pancreas	0.000199845	0.00888102	3.71921	NA	NA	NA	0	1	1	0	2	NA	NA	-0.120918	-5.89094	-1.5472	-4.06064	NA	NA	NA	NA	0.903756	3.84008e-09	0.121814	4.89391e-05	NA	NA	NA	NA	0.988493	9.15976e-07	0.723002	0.00293892	NA	NA
PRKCQ	NA	NA	NA	Brain_Putamen_basal_ganglia	8.23643e-09	1.62493e-06	5.76355	Spleen	0.000199845	0.00818764	3.71921	NA	NA	NA	0	1	1	0	2	NA	NA	-0.120918	-5.89094	-1.5472	-4.06064	NA	NA	NA	NA	0.903756	3.84008e-09	0.121814	4.89391e-05	NA	NA	NA	NA	0.988493	9.15976e-07	0.716518	0.00264204	NA	NA
PRKCQ	NA	NA	NA	Brain_Putamen_basal_ganglia	8.23643e-09	1.62493e-06	5.76355	Thyroid	0.000199845	0.00843033	3.71921	NA	NA	NA	0	1	1	0	2	NA	NA	-0.120918	-5.89094	-1.5472	-4.06064	NA	NA	NA	NA	0.903756	3.84008e-09	0.121814	4.89391e-05	NA	NA	NA	NA	0.988493	9.15976e-07	0.723293	0.00268259	NA	NA
PRKCQ	NA	NA	NA	Brain_Putamen_basal_ganglia	8.23643e-09	1.62493e-06	5.76355	smultixcan	0.000199845	0.0082716	3.71921	NA	NA	NA	0	1	1	0	2	NA	NA	-0.120918	-5.89094	-1.5472	-4.06064	NA	NA	NA	NA	0.903756	3.84008e-09	0.121814	4.89391e-05	NA	NA	NA	NA	0.988493	9.15976e-07	0.704983	0.00266011	NA	NA
PRKCQ	NA	NA	NA	Brain_Spinal_cord_cervical_c-1	8.23643e-09	1.82972e-06	-5.76355	Brain_Frontal_Cortex_BA9	0.000199845	0.00939914	3.71921	NA	NA	NA	0	1	1	0	2	NA	NA	0.178366	5.89679	-1.5472	-4.06064	NA	NA	NA	NA	0.858435	3.70643e-09	0.121814	4.89391e-05	NA	NA	NA	NA	0.99111	9.4781e-07	0.719489	0.00296485	NA	NA
PRKCQ	NA	NA	NA	Brain_Spinal_cord_cervical_c-1	8.23643e-09	1.82972e-06	-5.76355	Brain_Putamen_basal_ganglia	0.000199845	0.00987452	3.71921	NA	NA	NA	0	1	1	0	2	NA	NA	0.178366	5.89679	-1.5472	-4.06064	NA	NA	NA	NA	0.858435	3.70643e-09	0.121814	4.89391e-05	NA	NA	NA	NA	0.99111	9.4781e-07	0.723465	0.00319181	NA	NA
PRKCQ	NA	NA	NA	Brain_Spinal_cord_cervical_c-1	8.23643e-09	1.82972e-06	-5.76355	Esophagus_Muscularis	0.000199845	0.00836636	3.71921	NA	NA	NA	0	1	1	0	2	NA	NA	0.178366	5.89679	-1.5472	-4.06064	NA	NA	NA	NA	0.858435	3.70643e-09	0.121814	4.89391e-05	NA	NA	NA	NA	0.99111	9.4781e-07	0.727925	0.00270325	NA	NA
PRKCQ	NA	NA	NA	Brain_Spinal_cord_cervical_c-1	8.23643e-09	1.82972e-06	-5.76355	Lung	0.000199845	0.0082105	3.71921	NA	NA	NA	0	1	1	0	2	NA	NA	0.178366	5.89679	-1.5472	-4.06064	NA	NA	NA	NA	0.858435	3.70643e-09	0.121814	4.89391e-05	NA	NA	NA	NA	0.99111	9.4781e-07	0.706906	0.00275669	NA	NA
PRKCQ	NA	NA	NA	Brain_Spinal_cord_cervical_c-1	8.23643e-09	1.82972e-06	-5.76355	Pancreas	0.000199845	0.00888102	3.71921	NA	NA	NA	0	1	1	0	2	NA	NA	0.178366	5.89679	-1.5472	-4.06064	NA	NA	NA	NA	0.858435	3.70643e-09	0.121814	4.89391e-05	NA	NA	NA	NA	0.99111	9.4781e-07	0.723002	0.00293892	NA	NA
PRKCQ	NA	NA	NA	Brain_Spinal_cord_cervical_c-1	8.23643e-09	1.82972e-06	-5.76355	Spleen	0.000199845	0.00818764	3.71921	NA	NA	NA	0	1	1	0	2	NA	NA	0.178366	5.89679	-1.5472	-4.06064	NA	NA	NA	NA	0.858435	3.70643e-09	0.121814	4.89391e-05	NA	NA	NA	NA	0.99111	9.4781e-07	0.716518	0.00264204	NA	NA
PRKCQ	NA	NA	NA	Brain_Spinal_cord_cervical_c-1	8.23643e-09	1.82972e-06	-5.76355	Thyroid	0.000199845	0.00843033	3.71921	NA	NA	NA	0	1	1	0	2	NA	NA	0.178366	5.89679	-1.5472	-4.06064	NA	NA	NA	NA	0.858435	3.70643e-09	0.121814	4.89391e-05	NA	NA	NA	NA	0.99111	9.4781e-07	0.723293	0.00268259	NA	NA
PRKCQ	NA	NA	NA	Brain_Spinal_cord_cervical_c-1	8.23643e-09	1.82972e-06	-5.76355	smultixcan	0.000199845	0.0082716	3.71921	NA	NA	NA	0	1	1	0	2	NA	NA	0.178366	5.89679	-1.5472	-4.06064	NA	NA	NA	NA	0.858435	3.70643e-09	0.121814	4.89391e-05	NA	NA	NA	NA	0.99111	9.4781e-07	0.704983	0.00266011	NA	NA
PRKCQ	NA	NA	NA	Breast_Mammary_Tissue	8.23643e-09	1.87558e-06	5.76355	Brain_Frontal_Cortex_BA9	0.000199845	0.00939914	3.71921	NA	NA	NA	0	1	1	0	2	NA	NA	-0.0931501	-5.70947	-1.5472	-4.06064	NA	NA	NA	NA	0.925784	1.13326e-08	0.121814	4.89391e-05	NA	NA	NA	NA	0.996545	2.37833e-06	0.719489	0.00296485	NA	NA
PRKCQ	NA	NA	NA	Breast_Mammary_Tissue	8.23643e-09	1.87558e-06	5.76355	Brain_Putamen_basal_ganglia	0.000199845	0.00987452	3.71921	NA	NA	NA	0	1	1	0	2	NA	NA	-0.0931501	-5.70947	-1.5472	-4.06064	NA	NA	NA	NA	0.925784	1.13326e-08	0.121814	4.89391e-05	NA	NA	NA	NA	0.996545	2.37833e-06	0.723465	0.00319181	NA	NA
PRKCQ	NA	NA	NA	Breast_Mammary_Tissue	8.23643e-09	1.87558e-06	5.76355	Esophagus_Muscularis	0.000199845	0.00836636	3.71921	NA	NA	NA	0	1	1	0	2	NA	NA	-0.0931501	-5.70947	-1.5472	-4.06064	NA	NA	NA	NA	0.925784	1.13326e-08	0.121814	4.89391e-05	NA	NA	NA	NA	0.996545	2.37833e-06	0.727925	0.00270325	NA	NA
PRKCQ	NA	NA	NA	Breast_Mammary_Tissue	8.23643e-09	1.87558e-06	5.76355	Lung	0.000199845	0.0082105	3.71921	NA	NA	NA	0	1	1	0	2	NA	NA	-0.0931501	-5.70947	-1.5472	-4.06064	NA	NA	NA	NA	0.925784	1.13326e-08	0.121814	4.89391e-05	NA	NA	NA	NA	0.996545	2.37833e-06	0.706906	0.00275669	NA	NA
PRKCQ	NA	NA	NA	Breast_Mammary_Tissue	8.23643e-09	1.87558e-06	5.76355	Pancreas	0.000199845	0.00888102	3.71921	NA	NA	NA	0	1	1	0	2	NA	NA	-0.0931501	-5.70947	-1.5472	-4.06064	NA	NA	NA	NA	0.925784	1.13326e-08	0.121814	4.89391e-05	NA	NA	NA	NA	0.996545	2.37833e-06	0.723002	0.00293892	NA	NA
PRKCQ	NA	NA	NA	Breast_Mammary_Tissue	8.23643e-09	1.87558e-06	5.76355	Spleen	0.000199845	0.00818764	3.71921	NA	NA	NA	0	1	1	0	2	NA	NA	-0.0931501	-5.70947	-1.5472	-4.06064	NA	NA	NA	NA	0.925784	1.13326e-08	0.121814	4.89391e-05	NA	NA	NA	NA	0.996545	2.37833e-06	0.716518	0.00264204	NA	NA
PRKCQ	NA	NA	NA	Breast_Mammary_Tissue	8.23643e-09	1.87558e-06	5.76355	Thyroid	0.000199845	0.00843033	3.71921	NA	NA	NA	0	1	1	0	2	NA	NA	-0.0931501	-5.70947	-1.5472	-4.06064	NA	NA	NA	NA	0.925784	1.13326e-08	0.121814	4.89391e-05	NA	NA	NA	NA	0.996545	2.37833e-06	0.723293	0.00268259	NA	NA
PRKCQ	NA	NA	NA	Breast_Mammary_Tissue	8.23643e-09	1.87558e-06	5.76355	smultixcan	0.000199845	0.0082716	3.71921	NA	NA	NA	0	1	1	0	2	NA	NA	-0.0931501	-5.70947	-1.5472	-4.06064	NA	NA	NA	NA	0.925784	1.13326e-08	0.121814	4.89391e-05	NA	NA	NA	NA	0.996545	2.37833e-06	0.704983	0.00266011	NA	NA
PRKCQ	NA	NA	NA	Cells_Cultured_fibroblasts	8.23643e-09	2.0254e-06	5.76355	Brain_Frontal_Cortex_BA9	0.000199845	0.00939914	3.71921	NA	NA	NA	0	1	1	0	2	NA	NA	-0.147618	-5.87891	-1.5472	-4.06064	NA	NA	NA	NA	0.882644	4.12986e-09	0.121814	4.89391e-05	NA	NA	NA	NA	0.985453	1.01669e-06	0.719489	0.00296485	NA	NA
PRKCQ	NA	NA	NA	Cells_Cultured_fibroblasts	8.23643e-09	2.0254e-06	5.76355	Brain_Putamen_basal_ganglia	0.000199845	0.00987452	3.71921	NA	NA	NA	0	1	1	0	2	NA	NA	-0.147618	-5.87891	-1.5472	-4.06064	NA	NA	NA	NA	0.882644	4.12986e-09	0.121814	4.89391e-05	NA	NA	NA	NA	0.985453	1.01669e-06	0.723465	0.00319181	NA	NA
PRKCQ	NA	NA	NA	Cells_Cultured_fibroblasts	8.23643e-09	2.0254e-06	5.76355	Esophagus_Muscularis	0.000199845	0.00836636	3.71921	NA	NA	NA	0	1	1	0	2	NA	NA	-0.147618	-5.87891	-1.5472	-4.06064	NA	NA	NA	NA	0.882644	4.12986e-09	0.121814	4.89391e-05	NA	NA	NA	NA	0.985453	1.01669e-06	0.727925	0.00270325	NA	NA
PRKCQ	NA	NA	NA	Cells_Cultured_fibroblasts	8.23643e-09	2.0254e-06	5.76355	Lung	0.000199845	0.0082105	3.71921	NA	NA	NA	0	1	1	0	2	NA	NA	-0.147618	-5.87891	-1.5472	-4.06064	NA	NA	NA	NA	0.882644	4.12986e-09	0.121814	4.89391e-05	NA	NA	NA	NA	0.985453	1.01669e-06	0.706906	0.00275669	NA	NA
PRKCQ	NA	NA	NA	Cells_Cultured_fibroblasts	8.23643e-09	2.0254e-06	5.76355	Pancreas	0.000199845	0.00888102	3.71921	NA	NA	NA	0	1	1	0	2	NA	NA	-0.147618	-5.87891	-1.5472	-4.06064	NA	NA	NA	NA	0.882644	4.12986e-09	0.121814	4.89391e-05	NA	NA	NA	NA	0.985453	1.01669e-06	0.723002	0.00293892	NA	NA
PRKCQ	NA	NA	NA	Cells_Cultured_fibroblasts	8.23643e-09	2.0254e-06	5.76355	Spleen	0.000199845	0.00818764	3.71921	NA	NA	NA	0	1	1	0	2	NA	NA	-0.147618	-5.87891	-1.5472	-4.06064	NA	NA	NA	NA	0.882644	4.12986e-09	0.121814	4.89391e-05	NA	NA	NA	NA	0.985453	1.01669e-06	0.716518	0.00264204	NA	NA
PRKCQ	NA	NA	NA	Cells_Cultured_fibroblasts	8.23643e-09	2.0254e-06	5.76355	Thyroid	0.000199845	0.00843033	3.71921	NA	NA	NA	0	1	1	0	2	NA	NA	-0.147618	-5.87891	-1.5472	-4.06064	NA	NA	NA	NA	0.882644	4.12986e-09	0.121814	4.89391e-05	NA	NA	NA	NA	0.985453	1.01669e-06	0.723293	0.00268259	NA	NA
PRKCQ	NA	NA	NA	Cells_Cultured_fibroblasts	8.23643e-09	2.0254e-06	5.76355	smultixcan	0.000199845	0.0082716	3.71921	NA	NA	NA	0	1	1	0	2	NA	NA	-0.147618	-5.87891	-1.5472	-4.06064	NA	NA	NA	NA	0.882644	4.12986e-09	0.121814	4.89391e-05	NA	NA	NA	NA	0.985453	1.01669e-06	0.704983	0.00266011	NA	NA
PRKCQ	NA	NA	NA	Colon_Sigmoid	4.9494e-07	7.52818e-05	5.02826	Brain_Frontal_Cortex_BA9	0.000199845	0.00939914	3.71921	NA	NA	NA	0	1	1	0	2	NA	NA	0.684964	-4.98543	-1.5472	-4.06064	NA	NA	NA	NA	0.493366	6.1825e-07	0.121814	4.89391e-05	NA	NA	NA	NA	0.929456	8.94592e-05	0.719489	0.00296485	NA	NA
PRKCQ	NA	NA	NA	Colon_Sigmoid	4.9494e-07	7.52818e-05	5.02826	Brain_Putamen_basal_ganglia	0.000199845	0.00987452	3.71921	NA	NA	NA	0	1	1	0	2	NA	NA	0.684964	-4.98543	-1.5472	-4.06064	NA	NA	NA	NA	0.493366	6.1825e-07	0.121814	4.89391e-05	NA	NA	NA	NA	0.929456	8.94592e-05	0.723465	0.00319181	NA	NA
PRKCQ	NA	NA	NA	Colon_Sigmoid	4.9494e-07	7.52818e-05	5.02826	Esophagus_Muscularis	0.000199845	0.00836636	3.71921	NA	NA	NA	0	1	1	0	2	NA	NA	0.684964	-4.98543	-1.5472	-4.06064	NA	NA	NA	NA	0.493366	6.1825e-07	0.121814	4.89391e-05	NA	NA	NA	NA	0.929456	8.94592e-05	0.727925	0.00270325	NA	NA
PRKCQ	NA	NA	NA	Colon_Sigmoid	4.9494e-07	7.52818e-05	5.02826	Lung	0.000199845	0.0082105	3.71921	NA	NA	NA	0	1	1	0	2	NA	NA	0.684964	-4.98543	-1.5472	-4.06064	NA	NA	NA	NA	0.493366	6.1825e-07	0.121814	4.89391e-05	NA	NA	NA	NA	0.929456	8.94592e-05	0.706906	0.00275669	NA	NA
PRKCQ	NA	NA	NA	Colon_Sigmoid	4.9494e-07	7.52818e-05	5.02826	Pancreas	0.000199845	0.00888102	3.71921	NA	NA	NA	0	1	1	0	2	NA	NA	0.684964	-4.98543	-1.5472	-4.06064	NA	NA	NA	NA	0.493366	6.1825e-07	0.121814	4.89391e-05	NA	NA	NA	NA	0.929456	8.94592e-05	0.723002	0.00293892	NA	NA
PRKCQ	NA	NA	NA	Colon_Sigmoid	4.9494e-07	7.52818e-05	5.02826	Spleen	0.000199845	0.00818764	3.71921	NA	NA	NA	0	1	1	0	2	NA	NA	0.684964	-4.98543	-1.5472	-4.06064	NA	NA	NA	NA	0.493366	6.1825e-07	0.121814	4.89391e-05	NA	NA	NA	NA	0.929456	8.94592e-05	0.716518	0.00264204	NA	NA
PRKCQ	NA	NA	NA	Colon_Sigmoid	4.9494e-07	7.52818e-05	5.02826	Thyroid	0.000199845	0.00843033	3.71921	NA	NA	NA	0	1	1	0	2	NA	NA	0.684964	-4.98543	-1.5472	-4.06064	NA	NA	NA	NA	0.493366	6.1825e-07	0.121814	4.89391e-05	NA	NA	NA	NA	0.929456	8.94592e-05	0.723293	0.00268259	NA	NA
PRKCQ	NA	NA	NA	Colon_Sigmoid	4.9494e-07	7.52818e-05	5.02826	smultixcan	0.000199845	0.0082716	3.71921	NA	NA	NA	0	1	1	0	2	NA	NA	0.684964	-4.98543	-1.5472	-4.06064	NA	NA	NA	NA	0.493366	6.1825e-07	0.121814	4.89391e-05	NA	NA	NA	NA	0.929456	8.94592e-05	0.704983	0.00266011	NA	NA
PRKCQ	NA	NA	NA	Colon_Transverse	8.23643e-09	2.06244e-06	5.76355	Brain_Frontal_Cortex_BA9	0.000199845	0.00939914	3.71921	NA	NA	NA	0	1	1	0	2	NA	NA	-0.133124	-5.82298	-1.5472	-4.06064	NA	NA	NA	NA	0.894095	5.78061e-09	0.121814	4.89391e-05	NA	NA	NA	NA	0.993951	1.48503e-06	0.719489	0.00296485	NA	NA
PRKCQ	NA	NA	NA	Colon_Transverse	8.23643e-09	2.06244e-06	5.76355	Brain_Putamen_basal_ganglia	0.000199845	0.00987452	3.71921	NA	NA	NA	0	1	1	0	2	NA	NA	-0.133124	-5.82298	-1.5472	-4.06064	NA	NA	NA	NA	0.894095	5.78061e-09	0.121814	4.89391e-05	NA	NA	NA	NA	0.993951	1.48503e-06	0.723465	0.00319181	NA	NA
PRKCQ	NA	NA	NA	Colon_Transverse	8.23643e-09	2.06244e-06	5.76355	Esophagus_Muscularis	0.000199845	0.00836636	3.71921	NA	NA	NA	0	1	1	0	2	NA	NA	-0.133124	-5.82298	-1.5472	-4.06064	NA	NA	NA	NA	0.894095	5.78061e-09	0.121814	4.89391e-05	NA	NA	NA	NA	0.993951	1.48503e-06	0.727925	0.00270325	NA	NA
PRKCQ	NA	NA	NA	Colon_Transverse	8.23643e-09	2.06244e-06	5.76355	Lung	0.000199845	0.0082105	3.71921	NA	NA	NA	0	1	1	0	2	NA	NA	-0.133124	-5.82298	-1.5472	-4.06064	NA	NA	NA	NA	0.894095	5.78061e-09	0.121814	4.89391e-05	NA	NA	NA	NA	0.993951	1.48503e-06	0.706906	0.00275669	NA	NA
PRKCQ	NA	NA	NA	Colon_Transverse	8.23643e-09	2.06244e-06	5.76355	Pancreas	0.000199845	0.00888102	3.71921	NA	NA	NA	0	1	1	0	2	NA	NA	-0.133124	-5.82298	-1.5472	-4.06064	NA	NA	NA	NA	0.894095	5.78061e-09	0.121814	4.89391e-05	NA	NA	NA	NA	0.993951	1.48503e-06	0.723002	0.00293892	NA	NA
PRKCQ	NA	NA	NA	Colon_Transverse	8.23643e-09	2.06244e-06	5.76355	Spleen	0.000199845	0.00818764	3.71921	NA	NA	NA	0	1	1	0	2	NA	NA	-0.133124	-5.82298	-1.5472	-4.06064	NA	NA	NA	NA	0.894095	5.78061e-09	0.121814	4.89391e-05	NA	NA	NA	NA	0.993951	1.48503e-06	0.716518	0.00264204	NA	NA
PRKCQ	NA	NA	NA	Colon_Transverse	8.23643e-09	2.06244e-06	5.76355	Thyroid	0.000199845	0.00843033	3.71921	NA	NA	NA	0	1	1	0	2	NA	NA	-0.133124	-5.82298	-1.5472	-4.06064	NA	NA	NA	NA	0.894095	5.78061e-09	0.121814	4.89391e-05	NA	NA	NA	NA	0.993951	1.48503e-06	0.723293	0.00268259	NA	NA
PRKCQ	NA	NA	NA	Colon_Transverse	8.23643e-09	2.06244e-06	5.76355	smultixcan	0.000199845	0.0082716	3.71921	NA	NA	NA	0	1	1	0	2	NA	NA	-0.133124	-5.82298	-1.5472	-4.06064	NA	NA	NA	NA	0.894095	5.78061e-09	0.121814	4.89391e-05	NA	NA	NA	NA	0.993951	1.48503e-06	0.704983	0.00266011	NA	NA
PRKCQ	NA	NA	NA	Esophagus_Mucosa	3.25993e-07	4.88401e-05	5.10776	Brain_Frontal_Cortex_BA9	0.000199845	0.00939914	3.71921	NA	NA	NA	0	1	1	0	2	NA	NA	-1.06686	-5.38636	-1.5472	-4.06064	NA	NA	NA	NA	0.286034	7.18985e-08	0.121814	4.89391e-05	NA	NA	NA	NA	0.859923	1.16139e-05	0.719489	0.00296485	NA	NA
PRKCQ	NA	NA	NA	Esophagus_Mucosa	3.25993e-07	4.88401e-05	5.10776	Brain_Putamen_basal_ganglia	0.000199845	0.00987452	3.71921	NA	NA	NA	0	1	1	0	2	NA	NA	-1.06686	-5.38636	-1.5472	-4.06064	NA	NA	NA	NA	0.286034	7.18985e-08	0.121814	4.89391e-05	NA	NA	NA	NA	0.859923	1.16139e-05	0.723465	0.00319181	NA	NA
PRKCQ	NA	NA	NA	Esophagus_Mucosa	3.25993e-07	4.88401e-05	5.10776	Esophagus_Muscularis	0.000199845	0.00836636	3.71921	NA	NA	NA	0	1	1	0	2	NA	NA	-1.06686	-5.38636	-1.5472	-4.06064	NA	NA	NA	NA	0.286034	7.18985e-08	0.121814	4.89391e-05	NA	NA	NA	NA	0.859923	1.16139e-05	0.727925	0.00270325	NA	NA
PRKCQ	NA	NA	NA	Esophagus_Mucosa	3.25993e-07	4.88401e-05	5.10776	Lung	0.000199845	0.0082105	3.71921	NA	NA	NA	0	1	1	0	2	NA	NA	-1.06686	-5.38636	-1.5472	-4.06064	NA	NA	NA	NA	0.286034	7.18985e-08	0.121814	4.89391e-05	NA	NA	NA	NA	0.859923	1.16139e-05	0.706906	0.00275669	NA	NA
PRKCQ	NA	NA	NA	Esophagus_Mucosa	3.25993e-07	4.88401e-05	5.10776	Pancreas	0.000199845	0.00888102	3.71921	NA	NA	NA	0	1	1	0	2	NA	NA	-1.06686	-5.38636	-1.5472	-4.06064	NA	NA	NA	NA	0.286034	7.18985e-08	0.121814	4.89391e-05	NA	NA	NA	NA	0.859923	1.16139e-05	0.723002	0.00293892	NA	NA
PRKCQ	NA	NA	NA	Esophagus_Mucosa	3.25993e-07	4.88401e-05	5.10776	Spleen	0.000199845	0.00818764	3.71921	NA	NA	NA	0	1	1	0	2	NA	NA	-1.06686	-5.38636	-1.5472	-4.06064	NA	NA	NA	NA	0.286034	7.18985e-08	0.121814	4.89391e-05	NA	NA	NA	NA	0.859923	1.16139e-05	0.716518	0.00264204	NA	NA
PRKCQ	NA	NA	NA	Esophagus_Mucosa	3.25993e-07	4.88401e-05	5.10776	Thyroid	0.000199845	0.00843033	3.71921	NA	NA	NA	0	1	1	0	2	NA	NA	-1.06686	-5.38636	-1.5472	-4.06064	NA	NA	NA	NA	0.286034	7.18985e-08	0.121814	4.89391e-05	NA	NA	NA	NA	0.859923	1.16139e-05	0.723293	0.00268259	NA	NA
PRKCQ	NA	NA	NA	Esophagus_Mucosa	3.25993e-07	4.88401e-05	5.10776	smultixcan	0.000199845	0.0082716	3.71921	NA	NA	NA	0	1	1	0	2	NA	NA	-1.06686	-5.38636	-1.5472	-4.06064	NA	NA	NA	NA	0.286034	7.18985e-08	0.121814	4.89391e-05	NA	NA	NA	NA	0.859923	1.16139e-05	0.704983	0.00266011	NA	NA
PRKCQ	NA	NA	NA	Esophagus_Muscularis	8.23643e-09	1.73676e-06	5.76355	Brain_Frontal_Cortex_BA9	0.000199845	0.00939914	3.71921	NA	NA	NA	0	1	1	0	2	NA	NA	-0.182275	-5.90395	-1.5472	-4.06064	NA	NA	NA	NA	0.855367	3.54898e-09	0.121814	4.89391e-05	NA	NA	NA	NA	0.980773	8.23685e-07	0.719489	0.00296485	NA	NA
PRKCQ	NA	NA	NA	Esophagus_Muscularis	8.23643e-09	1.73676e-06	5.76355	Brain_Putamen_basal_ganglia	0.000199845	0.00987452	3.71921	NA	NA	NA	0	1	1	0	2	NA	NA	-0.182275	-5.90395	-1.5472	-4.06064	NA	NA	NA	NA	0.855367	3.54898e-09	0.121814	4.89391e-05	NA	NA	NA	NA	0.980773	8.23685e-07	0.723465	0.00319181	NA	NA
PRKCQ	NA	NA	NA	Esophagus_Muscularis	8.23643e-09	1.73676e-06	5.76355	Esophagus_Muscularis	0.000199845	0.00836636	3.71921	NA	NA	NA	0	1	1	0	2	NA	NA	-0.182275	-5.90395	-1.5472	-4.06064	NA	NA	NA	NA	0.855367	3.54898e-09	0.121814	4.89391e-05	NA	NA	NA	NA	0.980773	8.23685e-07	0.727925	0.00270325	NA	NA
PRKCQ	NA	NA	NA	Esophagus_Muscularis	8.23643e-09	1.73676e-06	5.76355	Lung	0.000199845	0.0082105	3.71921	NA	NA	NA	0	1	1	0	2	NA	NA	-0.182275	-5.90395	-1.5472	-4.06064	NA	NA	NA	NA	0.855367	3.54898e-09	0.121814	4.89391e-05	NA	NA	NA	NA	0.980773	8.23685e-07	0.706906	0.00275669	NA	NA
PRKCQ	NA	NA	NA	Esophagus_Muscularis	8.23643e-09	1.73676e-06	5.76355	Pancreas	0.000199845	0.00888102	3.71921	NA	NA	NA	0	1	1	0	2	NA	NA	-0.182275	-5.90395	-1.5472	-4.06064	NA	NA	NA	NA	0.855367	3.54898e-09	0.121814	4.89391e-05	NA	NA	NA	NA	0.980773	8.23685e-07	0.723002	0.00293892	NA	NA
PRKCQ	NA	NA	NA	Esophagus_Muscularis	8.23643e-09	1.73676e-06	5.76355	Spleen	0.000199845	0.00818764	3.71921	NA	NA	NA	0	1	1	0	2	NA	NA	-0.182275	-5.90395	-1.5472	-4.06064	NA	NA	NA	NA	0.855367	3.54898e-09	0.121814	4.89391e-05	NA	NA	NA	NA	0.980773	8.23685e-07	0.716518	0.00264204	NA	NA
PRKCQ	NA	NA	NA	Esophagus_Muscularis	8.23643e-09	1.73676e-06	5.76355	Thyroid	0.000199845	0.00843033	3.71921	NA	NA	NA	0	1	1	0	2	NA	NA	-0.182275	-5.90395	-1.5472	-4.06064	NA	NA	NA	NA	0.855367	3.54898e-09	0.121814	4.89391e-05	NA	NA	NA	NA	0.980773	8.23685e-07	0.723293	0.00268259	NA	NA
PRKCQ	NA	NA	NA	Esophagus_Muscularis	8.23643e-09	1.73676e-06	5.76355	smultixcan	0.000199845	0.0082716	3.71921	NA	NA	NA	0	1	1	0	2	NA	NA	-0.182275	-5.90395	-1.5472	-4.06064	NA	NA	NA	NA	0.855367	3.54898e-09	0.121814	4.89391e-05	NA	NA	NA	NA	0.980773	8.23685e-07	0.704983	0.00266011	NA	NA
PRKCQ	NA	NA	NA	Heart_Left_Ventricle	8.23643e-09	1.96686e-06	5.76355	Brain_Frontal_Cortex_BA9	0.000199845	0.00939914	3.71921	NA	NA	NA	0	1	1	0	2	NA	NA	-0.164852	-5.89094	-1.5472	-4.06064	NA	NA	NA	NA	0.86906	3.84008e-09	0.121814	4.89391e-05	NA	NA	NA	NA	0.983304	9.55178e-07	0.719489	0.00296485	NA	NA
PRKCQ	NA	NA	NA	Heart_Left_Ventricle	8.23643e-09	1.96686e-06	5.76355	Brain_Putamen_basal_ganglia	0.000199845	0.00987452	3.71921	NA	NA	NA	0	1	1	0	2	NA	NA	-0.164852	-5.89094	-1.5472	-4.06064	NA	NA	NA	NA	0.86906	3.84008e-09	0.121814	4.89391e-05	NA	NA	NA	NA	0.983304	9.55178e-07	0.723465	0.00319181	NA	NA
PRKCQ	NA	NA	NA	Heart_Left_Ventricle	8.23643e-09	1.96686e-06	5.76355	Esophagus_Muscularis	0.000199845	0.00836636	3.71921	NA	NA	NA	0	1	1	0	2	NA	NA	-0.164852	-5.89094	-1.5472	-4.06064	NA	NA	NA	NA	0.86906	3.84008e-09	0.121814	4.89391e-05	NA	NA	NA	NA	0.983304	9.55178e-07	0.727925	0.00270325	NA	NA
PRKCQ	NA	NA	NA	Heart_Left_Ventricle	8.23643e-09	1.96686e-06	5.76355	Lung	0.000199845	0.0082105	3.71921	NA	NA	NA	0	1	1	0	2	NA	NA	-0.164852	-5.89094	-1.5472	-4.06064	NA	NA	NA	NA	0.86906	3.84008e-09	0.121814	4.89391e-05	NA	NA	NA	NA	0.983304	9.55178e-07	0.706906	0.00275669	NA	NA
PRKCQ	NA	NA	NA	Heart_Left_Ventricle	8.23643e-09	1.96686e-06	5.76355	Pancreas	0.000199845	0.00888102	3.71921	NA	NA	NA	0	1	1	0	2	NA	NA	-0.164852	-5.89094	-1.5472	-4.06064	NA	NA	NA	NA	0.86906	3.84008e-09	0.121814	4.89391e-05	NA	NA	NA	NA	0.983304	9.55178e-07	0.723002	0.00293892	NA	NA
PRKCQ	NA	NA	NA	Heart_Left_Ventricle	8.23643e-09	1.96686e-06	5.76355	Spleen	0.000199845	0.00818764	3.71921	NA	NA	NA	0	1	1	0	2	NA	NA	-0.164852	-5.89094	-1.5472	-4.06064	NA	NA	NA	NA	0.86906	3.84008e-09	0.121814	4.89391e-05	NA	NA	NA	NA	0.983304	9.55178e-07	0.716518	0.00264204	NA	NA
PRKCQ	NA	NA	NA	Heart_Left_Ventricle	8.23643e-09	1.96686e-06	5.76355	Thyroid	0.000199845	0.00843033	3.71921	NA	NA	NA	0	1	1	0	2	NA	NA	-0.164852	-5.89094	-1.5472	-4.06064	NA	NA	NA	NA	0.86906	3.84008e-09	0.121814	4.89391e-05	NA	NA	NA	NA	0.983304	9.55178e-07	0.723293	0.00268259	NA	NA
PRKCQ	NA	NA	NA	Heart_Left_Ventricle	8.23643e-09	1.96686e-06	5.76355	smultixcan	0.000199845	0.0082716	3.71921	NA	NA	NA	0	1	1	0	2	NA	NA	-0.164852	-5.89094	-1.5472	-4.06064	NA	NA	NA	NA	0.86906	3.84008e-09	0.121814	4.89391e-05	NA	NA	NA	NA	0.983304	9.55178e-07	0.704983	0.00266011	NA	NA
PRKCQ	NA	NA	NA	Liver	5.40411e-10	1.40157e-07	6.2069	Brain_Frontal_Cortex_BA9	0.000199845	0.00939914	3.71921	NA	NA	NA	0	1	1	0	2	NA	NA	0.63875	-6.04782	-1.5472	-4.06064	NA	NA	NA	NA	0.522985	1.46817e-09	0.121814	4.89391e-05	NA	NA	NA	NA	0.928023	3.37149e-07	0.719489	0.00296485	NA	NA
PRKCQ	NA	NA	NA	Liver	5.40411e-10	1.40157e-07	6.2069	Brain_Putamen_basal_ganglia	0.000199845	0.00987452	3.71921	NA	NA	NA	0	1	1	0	2	NA	NA	0.63875	-6.04782	-1.5472	-4.06064	NA	NA	NA	NA	0.522985	1.46817e-09	0.121814	4.89391e-05	NA	NA	NA	NA	0.928023	3.37149e-07	0.723465	0.00319181	NA	NA
PRKCQ	NA	NA	NA	Liver	5.40411e-10	1.40157e-07	6.2069	Esophagus_Muscularis	0.000199845	0.00836636	3.71921	NA	NA	NA	0	1	1	0	2	NA	NA	0.63875	-6.04782	-1.5472	-4.06064	NA	NA	NA	NA	0.522985	1.46817e-09	0.121814	4.89391e-05	NA	NA	NA	NA	0.928023	3.37149e-07	0.727925	0.00270325	NA	NA
PRKCQ	NA	NA	NA	Liver	5.40411e-10	1.40157e-07	6.2069	Lung	0.000199845	0.0082105	3.71921	NA	NA	NA	0	1	1	0	2	NA	NA	0.63875	-6.04782	-1.5472	-4.06064	NA	NA	NA	NA	0.522985	1.46817e-09	0.121814	4.89391e-05	NA	NA	NA	NA	0.928023	3.37149e-07	0.706906	0.00275669	NA	NA
PRKCQ	NA	NA	NA	Liver	5.40411e-10	1.40157e-07	6.2069	Pancreas	0.000199845	0.00888102	3.71921	NA	NA	NA	0	1	1	0	2	NA	NA	0.63875	-6.04782	-1.5472	-4.06064	NA	NA	NA	NA	0.522985	1.46817e-09	0.121814	4.89391e-05	NA	NA	NA	NA	0.928023	3.37149e-07	0.723002	0.00293892	NA	NA
PRKCQ	NA	NA	NA	Liver	5.40411e-10	1.40157e-07	6.2069	Spleen	0.000199845	0.00818764	3.71921	NA	NA	NA	0	1	1	0	2	NA	NA	0.63875	-6.04782	-1.5472	-4.06064	NA	NA	NA	NA	0.522985	1.46817e-09	0.121814	4.89391e-05	NA	NA	NA	NA	0.928023	3.37149e-07	0.716518	0.00264204	NA	NA
PRKCQ	NA	NA	NA	Liver	5.40411e-10	1.40157e-07	6.2069	Thyroid	0.000199845	0.00843033	3.71921	NA	NA	NA	0	1	1	0	2	NA	NA	0.63875	-6.04782	-1.5472	-4.06064	NA	NA	NA	NA	0.522985	1.46817e-09	0.121814	4.89391e-05	NA	NA	NA	NA	0.928023	3.37149e-07	0.723293	0.00268259	NA	NA
PRKCQ	NA	NA	NA	Liver	5.40411e-10	1.40157e-07	6.2069	smultixcan	0.000199845	0.0082716	3.71921	NA	NA	NA	0	1	1	0	2	NA	NA	0.63875	-6.04782	-1.5472	-4.06064	NA	NA	NA	NA	0.522985	1.46817e-09	0.121814	4.89391e-05	NA	NA	NA	NA	0.928023	3.37149e-07	0.704983	0.00266011	NA	NA
PRKCQ	NA	NA	NA	Lung	8.23643e-09	1.98122e-06	5.76355	Brain_Frontal_Cortex_BA9	0.000199845	0.00939914	3.71921	NA	NA	NA	0	1	1	0	2	NA	NA	-0.164852	-5.89094	-1.5472	-4.06064	NA	NA	NA	NA	0.86906	3.84008e-09	0.121814	4.89391e-05	NA	NA	NA	NA	0.990436	9.6482e-07	0.719489	0.00296485	NA	NA
PRKCQ	NA	NA	NA	Lung	8.23643e-09	1.98122e-06	5.76355	Brain_Putamen_basal_ganglia	0.000199845	0.00987452	3.71921	NA	NA	NA	0	1	1	0	2	NA	NA	-0.164852	-5.89094	-1.5472	-4.06064	NA	NA	NA	NA	0.86906	3.84008e-09	0.121814	4.89391e-05	NA	NA	NA	NA	0.990436	9.6482e-07	0.723465	0.00319181	NA	NA
PRKCQ	NA	NA	NA	Lung	8.23643e-09	1.98122e-06	5.76355	Esophagus_Muscularis	0.000199845	0.00836636	3.71921	NA	NA	NA	0	1	1	0	2	NA	NA	-0.164852	-5.89094	-1.5472	-4.06064	NA	NA	NA	NA	0.86906	3.84008e-09	0.121814	4.89391e-05	NA	NA	NA	NA	0.990436	9.6482e-07	0.727925	0.00270325	NA	NA
PRKCQ	NA	NA	NA	Lung	8.23643e-09	1.98122e-06	5.76355	Lung	0.000199845	0.0082105	3.71921	NA	NA	NA	0	1	1	0	2	NA	NA	-0.164852	-5.89094	-1.5472	-4.06064	NA	NA	NA	NA	0.86906	3.84008e-09	0.121814	4.89391e-05	NA	NA	NA	NA	0.990436	9.6482e-07	0.706906	0.00275669	NA	NA
PRKCQ	NA	NA	NA	Lung	8.23643e-09	1.98122e-06	5.76355	Pancreas	0.000199845	0.00888102	3.71921	NA	NA	NA	0	1	1	0	2	NA	NA	-0.164852	-5.89094	-1.5472	-4.06064	NA	NA	NA	NA	0.86906	3.84008e-09	0.121814	4.89391e-05	NA	NA	NA	NA	0.990436	9.6482e-07	0.723002	0.00293892	NA	NA
PRKCQ	NA	NA	NA	Lung	8.23643e-09	1.98122e-06	5.76355	Spleen	0.000199845	0.00818764	3.71921	NA	NA	NA	0	1	1	0	2	NA	NA	-0.164852	-5.89094	-1.5472	-4.06064	NA	NA	NA	NA	0.86906	3.84008e-09	0.121814	4.89391e-05	NA	NA	NA	NA	0.990436	9.6482e-07	0.716518	0.00264204	NA	NA
PRKCQ	NA	NA	NA	Lung	8.23643e-09	1.98122e-06	5.76355	Thyroid	0.000199845	0.00843033	3.71921	NA	NA	NA	0	1	1	0	2	NA	NA	-0.164852	-5.89094	-1.5472	-4.06064	NA	NA	NA	NA	0.86906	3.84008e-09	0.121814	4.89391e-05	NA	NA	NA	NA	0.990436	9.6482e-07	0.723293	0.00268259	NA	NA
PRKCQ	NA	NA	NA	Lung	8.23643e-09	1.98122e-06	5.76355	smultixcan	0.000199845	0.0082716	3.71921	NA	NA	NA	0	1	1	0	2	NA	NA	-0.164852	-5.89094	-1.5472	-4.06064	NA	NA	NA	NA	0.86906	3.84008e-09	0.121814	4.89391e-05	NA	NA	NA	NA	0.990436	9.6482e-07	0.704983	0.00266011	NA	NA
PRKCQ	NA	NA	NA	Ovary	4.42804e-07	6.2217e-05	5.04957	Brain_Frontal_Cortex_BA9	0.000199845	0.00939914	3.71921	NA	NA	NA	0	1	1	0	2	NA	NA	-0.0140836	-5.13939	-1.5472	-4.06064	NA	NA	NA	NA	0.988763	2.75633e-07	0.121814	4.89391e-05	NA	NA	NA	NA	0.9988	4.02183e-05	0.719489	0.00296485	NA	NA
PRKCQ	NA	NA	NA	Ovary	4.42804e-07	6.2217e-05	5.04957	Brain_Putamen_basal_ganglia	0.000199845	0.00987452	3.71921	NA	NA	NA	0	1	1	0	2	NA	NA	-0.0140836	-5.13939	-1.5472	-4.06064	NA	NA	NA	NA	0.988763	2.75633e-07	0.121814	4.89391e-05	NA	NA	NA	NA	0.9988	4.02183e-05	0.723465	0.00319181	NA	NA
PRKCQ	NA	NA	NA	Ovary	4.42804e-07	6.2217e-05	5.04957	Esophagus_Muscularis	0.000199845	0.00836636	3.71921	NA	NA	NA	0	1	1	0	2	NA	NA	-0.0140836	-5.13939	-1.5472	-4.06064	NA	NA	NA	NA	0.988763	2.75633e-07	0.121814	4.89391e-05	NA	NA	NA	NA	0.9988	4.02183e-05	0.727925	0.00270325	NA	NA
PRKCQ	NA	NA	NA	Ovary	4.42804e-07	6.2217e-05	5.04957	Lung	0.000199845	0.0082105	3.71921	NA	NA	NA	0	1	1	0	2	NA	NA	-0.0140836	-5.13939	-1.5472	-4.06064	NA	NA	NA	NA	0.988763	2.75633e-07	0.121814	4.89391e-05	NA	NA	NA	NA	0.9988	4.02183e-05	0.706906	0.00275669	NA	NA
PRKCQ	NA	NA	NA	Ovary	4.42804e-07	6.2217e-05	5.04957	Pancreas	0.000199845	0.00888102	3.71921	NA	NA	NA	0	1	1	0	2	NA	NA	-0.0140836	-5.13939	-1.5472	-4.06064	NA	NA	NA	NA	0.988763	2.75633e-07	0.121814	4.89391e-05	NA	NA	NA	NA	0.9988	4.02183e-05	0.723002	0.00293892	NA	NA
PRKCQ	NA	NA	NA	Ovary	4.42804e-07	6.2217e-05	5.04957	Spleen	0.000199845	0.00818764	3.71921	NA	NA	NA	0	1	1	0	2	NA	NA	-0.0140836	-5.13939	-1.5472	-4.06064	NA	NA	NA	NA	0.988763	2.75633e-07	0.121814	4.89391e-05	NA	NA	NA	NA	0.9988	4.02183e-05	0.716518	0.00264204	NA	NA
PRKCQ	NA	NA	NA	Ovary	4.42804e-07	6.2217e-05	5.04957	Thyroid	0.000199845	0.00843033	3.71921	NA	NA	NA	0	1	1	0	2	NA	NA	-0.0140836	-5.13939	-1.5472	-4.06064	NA	NA	NA	NA	0.988763	2.75633e-07	0.121814	4.89391e-05	NA	NA	NA	NA	0.9988	4.02183e-05	0.723293	0.00268259	NA	NA
PRKCQ	NA	NA	NA	Ovary	4.42804e-07	6.2217e-05	5.04957	smultixcan	0.000199845	0.0082716	3.71921	NA	NA	NA	0	1	1	0	2	NA	NA	-0.0140836	-5.13939	-1.5472	-4.06064	NA	NA	NA	NA	0.988763	2.75633e-07	0.121814	4.89391e-05	NA	NA	NA	NA	0.9988	4.02183e-05	0.704983	0.00266011	NA	NA
PRKCQ	NA	NA	NA	Pancreas	8.23643e-09	2.01854e-06	5.76355	Brain_Frontal_Cortex_BA9	0.000199845	0.00939914	3.71921	NA	NA	NA	0	1	1	0	2	NA	NA	-0.164852	-5.89094	-1.5472	-4.06064	NA	NA	NA	NA	0.86906	3.84008e-09	0.121814	4.89391e-05	NA	NA	NA	NA	0.989297	1.07787e-06	0.719489	0.00296485	NA	NA
PRKCQ	NA	NA	NA	Pancreas	8.23643e-09	2.01854e-06	5.76355	Brain_Putamen_basal_ganglia	0.000199845	0.00987452	3.71921	NA	NA	NA	0	1	1	0	2	NA	NA	-0.164852	-5.89094	-1.5472	-4.06064	NA	NA	NA	NA	0.86906	3.84008e-09	0.121814	4.89391e-05	NA	NA	NA	NA	0.989297	1.07787e-06	0.723465	0.00319181	NA	NA
PRKCQ	NA	NA	NA	Pancreas	8.23643e-09	2.01854e-06	5.76355	Esophagus_Muscularis	0.000199845	0.00836636	3.71921	NA	NA	NA	0	1	1	0	2	NA	NA	-0.164852	-5.89094	-1.5472	-4.06064	NA	NA	NA	NA	0.86906	3.84008e-09	0.121814	4.89391e-05	NA	NA	NA	NA	0.989297	1.07787e-06	0.727925	0.00270325	NA	NA
PRKCQ	NA	NA	NA	Pancreas	8.23643e-09	2.01854e-06	5.76355	Lung	0.000199845	0.0082105	3.71921	NA	NA	NA	0	1	1	0	2	NA	NA	-0.164852	-5.89094	-1.5472	-4.06064	NA	NA	NA	NA	0.86906	3.84008e-09	0.121814	4.89391e-05	NA	NA	NA	NA	0.989297	1.07787e-06	0.706906	0.00275669	NA	NA
PRKCQ	NA	NA	NA	Pancreas	8.23643e-09	2.01854e-06	5.76355	Pancreas	0.000199845	0.00888102	3.71921	NA	NA	NA	0	1	1	0	2	NA	NA	-0.164852	-5.89094	-1.5472	-4.06064	NA	NA	NA	NA	0.86906	3.84008e-09	0.121814	4.89391e-05	NA	NA	NA	NA	0.989297	1.07787e-06	0.723002	0.00293892	NA	NA
PRKCQ	NA	NA	NA	Pancreas	8.23643e-09	2.01854e-06	5.76355	Spleen	0.000199845	0.00818764	3.71921	NA	NA	NA	0	1	1	0	2	NA	NA	-0.164852	-5.89094	-1.5472	-4.06064	NA	NA	NA	NA	0.86906	3.84008e-09	0.121814	4.89391e-05	NA	NA	NA	NA	0.989297	1.07787e-06	0.716518	0.00264204	NA	NA
PRKCQ	NA	NA	NA	Pancreas	8.23643e-09	2.01854e-06	5.76355	Thyroid	0.000199845	0.00843033	3.71921	NA	NA	NA	0	1	1	0	2	NA	NA	-0.164852	-5.89094	-1.5472	-4.06064	NA	NA	NA	NA	0.86906	3.84008e-09	0.121814	4.89391e-05	NA	NA	NA	NA	0.989297	1.07787e-06	0.723293	0.00268259	NA	NA
PRKCQ	NA	NA	NA	Pancreas	8.23643e-09	2.01854e-06	5.76355	smultixcan	0.000199845	0.0082716	3.71921	NA	NA	NA	0	1	1	0	2	NA	NA	-0.164852	-5.89094	-1.5472	-4.06064	NA	NA	NA	NA	0.86906	3.84008e-09	0.121814	4.89391e-05	NA	NA	NA	NA	0.989297	1.07787e-06	0.704983	0.00266011	NA	NA
PRKCQ	NA	NA	NA	Pituitary	3.70412e-07	5.59536e-05	5.08357	Brain_Frontal_Cortex_BA9	0.000199845	0.00939914	3.71921	NA	NA	NA	0	1	1	0	2	NA	NA	0.575675	-5.06436	-1.5472	-4.06064	NA	NA	NA	NA	0.564835	4.09784e-07	0.121814	4.89391e-05	NA	NA	NA	NA	0.942414	5.71739e-05	0.719489	0.00296485	NA	NA
PRKCQ	NA	NA	NA	Pituitary	3.70412e-07	5.59536e-05	5.08357	Brain_Putamen_basal_ganglia	0.000199845	0.00987452	3.71921	NA	NA	NA	0	1	1	0	2	NA	NA	0.575675	-5.06436	-1.5472	-4.06064	NA	NA	NA	NA	0.564835	4.09784e-07	0.121814	4.89391e-05	NA	NA	NA	NA	0.942414	5.71739e-05	0.723465	0.00319181	NA	NA
PRKCQ	NA	NA	NA	Pituitary	3.70412e-07	5.59536e-05	5.08357	Esophagus_Muscularis	0.000199845	0.00836636	3.71921	NA	NA	NA	0	1	1	0	2	NA	NA	0.575675	-5.06436	-1.5472	-4.06064	NA	NA	NA	NA	0.564835	4.09784e-07	0.121814	4.89391e-05	NA	NA	NA	NA	0.942414	5.71739e-05	0.727925	0.00270325	NA	NA
PRKCQ	NA	NA	NA	Pituitary	3.70412e-07	5.59536e-05	5.08357	Lung	0.000199845	0.0082105	3.71921	NA	NA	NA	0	1	1	0	2	NA	NA	0.575675	-5.06436	-1.5472	-4.06064	NA	NA	NA	NA	0.564835	4.09784e-07	0.121814	4.89391e-05	NA	NA	NA	NA	0.942414	5.71739e-05	0.706906	0.00275669	NA	NA
PRKCQ	NA	NA	NA	Pituitary	3.70412e-07	5.59536e-05	5.08357	Pancreas	0.000199845	0.00888102	3.71921	NA	NA	NA	0	1	1	0	2	NA	NA	0.575675	-5.06436	-1.5472	-4.06064	NA	NA	NA	NA	0.564835	4.09784e-07	0.121814	4.89391e-05	NA	NA	NA	NA	0.942414	5.71739e-05	0.723002	0.00293892	NA	NA
PRKCQ	NA	NA	NA	Pituitary	3.70412e-07	5.59536e-05	5.08357	Spleen	0.000199845	0.00818764	3.71921	NA	NA	NA	0	1	1	0	2	NA	NA	0.575675	-5.06436	-1.5472	-4.06064	NA	NA	NA	NA	0.564835	4.09784e-07	0.121814	4.89391e-05	NA	NA	NA	NA	0.942414	5.71739e-05	0.716518	0.00264204	NA	NA
PRKCQ	NA	NA	NA	Pituitary	3.70412e-07	5.59536e-05	5.08357	Thyroid	0.000199845	0.00843033	3.71921	NA	NA	NA	0	1	1	0	2	NA	NA	0.575675	-5.06436	-1.5472	-4.06064	NA	NA	NA	NA	0.564835	4.09784e-07	0.121814	4.89391e-05	NA	NA	NA	NA	0.942414	5.71739e-05	0.723293	0.00268259	NA	NA
PRKCQ	NA	NA	NA	Pituitary	3.70412e-07	5.59536e-05	5.08357	smultixcan	0.000199845	0.0082716	3.71921	NA	NA	NA	0	1	1	0	2	NA	NA	0.575675	-5.06436	-1.5472	-4.06064	NA	NA	NA	NA	0.564835	4.09784e-07	0.121814	4.89391e-05	NA	NA	NA	NA	0.942414	5.71739e-05	0.704983	0.00266011	NA	NA
PRKCQ	NA	NA	NA	Spleen	8.23643e-09	1.95526e-06	5.76355	Brain_Frontal_Cortex_BA9	0.000199845	0.00939914	3.71921	NA	NA	NA	0	1	1	0	2	NA	NA	-0.164852	-5.89094	-1.5472	-4.06064	NA	NA	NA	NA	0.86906	3.84008e-09	0.121814	4.89391e-05	NA	NA	NA	NA	0.989071	9.44861e-07	0.719489	0.00296485	NA	NA
PRKCQ	NA	NA	NA	Spleen	8.23643e-09	1.95526e-06	5.76355	Brain_Putamen_basal_ganglia	0.000199845	0.00987452	3.71921	NA	NA	NA	0	1	1	0	2	NA	NA	-0.164852	-5.89094	-1.5472	-4.06064	NA	NA	NA	NA	0.86906	3.84008e-09	0.121814	4.89391e-05	NA	NA	NA	NA	0.989071	9.44861e-07	0.723465	0.00319181	NA	NA
PRKCQ	NA	NA	NA	Spleen	8.23643e-09	1.95526e-06	5.76355	Esophagus_Muscularis	0.000199845	0.00836636	3.71921	NA	NA	NA	0	1	1	0	2	NA	NA	-0.164852	-5.89094	-1.5472	-4.06064	NA	NA	NA	NA	0.86906	3.84008e-09	0.121814	4.89391e-05	NA	NA	NA	NA	0.989071	9.44861e-07	0.727925	0.00270325	NA	NA
PRKCQ	NA	NA	NA	Spleen	8.23643e-09	1.95526e-06	5.76355	Lung	0.000199845	0.0082105	3.71921	NA	NA	NA	0	1	1	0	2	NA	NA	-0.164852	-5.89094	-1.5472	-4.06064	NA	NA	NA	NA	0.86906	3.84008e-09	0.121814	4.89391e-05	NA	NA	NA	NA	0.989071	9.44861e-07	0.706906	0.00275669	NA	NA
PRKCQ	NA	NA	NA	Spleen	8.23643e-09	1.95526e-06	5.76355	Pancreas	0.000199845	0.00888102	3.71921	NA	NA	NA	0	1	1	0	2	NA	NA	-0.164852	-5.89094	-1.5472	-4.06064	NA	NA	NA	NA	0.86906	3.84008e-09	0.121814	4.89391e-05	NA	NA	NA	NA	0.989071	9.44861e-07	0.723002	0.00293892	NA	NA
PRKCQ	NA	NA	NA	Spleen	8.23643e-09	1.95526e-06	5.76355	Spleen	0.000199845	0.00818764	3.71921	NA	NA	NA	0	1	1	0	2	NA	NA	-0.164852	-5.89094	-1.5472	-4.06064	NA	NA	NA	NA	0.86906	3.84008e-09	0.121814	4.89391e-05	NA	NA	NA	NA	0.989071	9.44861e-07	0.716518	0.00264204	NA	NA
PRKCQ	NA	NA	NA	Spleen	8.23643e-09	1.95526e-06	5.76355	Thyroid	0.000199845	0.00843033	3.71921	NA	NA	NA	0	1	1	0	2	NA	NA	-0.164852	-5.89094	-1.5472	-4.06064	NA	NA	NA	NA	0.86906	3.84008e-09	0.121814	4.89391e-05	NA	NA	NA	NA	0.989071	9.44861e-07	0.723293	0.00268259	NA	NA
PRKCQ	NA	NA	NA	Spleen	8.23643e-09	1.95526e-06	5.76355	smultixcan	0.000199845	0.0082716	3.71921	NA	NA	NA	0	1	1	0	2	NA	NA	-0.164852	-5.89094	-1.5472	-4.06064	NA	NA	NA	NA	0.86906	3.84008e-09	0.121814	4.89391e-05	NA	NA	NA	NA	0.989071	9.44861e-07	0.704983	0.00266011	NA	NA
PRKCQ	NA	NA	NA	Stomach	5.40411e-10	1.85025e-07	6.2069	Brain_Frontal_Cortex_BA9	0.000199845	0.00939914	3.71921	NA	NA	NA	0	1	1	0	2	NA	NA	0.799902	-6.1622	-1.5472	-4.06064	NA	NA	NA	NA	0.423768	7.17433e-10	0.121814	4.89391e-05	NA	NA	NA	NA	0.917619	2.16306e-07	0.719489	0.00296485	NA	NA
PRKCQ	NA	NA	NA	Stomach	5.40411e-10	1.85025e-07	6.2069	Brain_Putamen_basal_ganglia	0.000199845	0.00987452	3.71921	NA	NA	NA	0	1	1	0	2	NA	NA	0.799902	-6.1622	-1.5472	-4.06064	NA	NA	NA	NA	0.423768	7.17433e-10	0.121814	4.89391e-05	NA	NA	NA	NA	0.917619	2.16306e-07	0.723465	0.00319181	NA	NA
PRKCQ	NA	NA	NA	Stomach	5.40411e-10	1.85025e-07	6.2069	Esophagus_Muscularis	0.000199845	0.00836636	3.71921	NA	NA	NA	0	1	1	0	2	NA	NA	0.799902	-6.1622	-1.5472	-4.06064	NA	NA	NA	NA	0.423768	7.17433e-10	0.121814	4.89391e-05	NA	NA	NA	NA	0.917619	2.16306e-07	0.727925	0.00270325	NA	NA
PRKCQ	NA	NA	NA	Stomach	5.40411e-10	1.85025e-07	6.2069	Lung	0.000199845	0.0082105	3.71921	NA	NA	NA	0	1	1	0	2	NA	NA	0.799902	-6.1622	-1.5472	-4.06064	NA	NA	NA	NA	0.423768	7.17433e-10	0.121814	4.89391e-05	NA	NA	NA	NA	0.917619	2.16306e-07	0.706906	0.00275669	NA	NA
PRKCQ	NA	NA	NA	Stomach	5.40411e-10	1.85025e-07	6.2069	Pancreas	0.000199845	0.00888102	3.71921	NA	NA	NA	0	1	1	0	2	NA	NA	0.799902	-6.1622	-1.5472	-4.06064	NA	NA	NA	NA	0.423768	7.17433e-10	0.121814	4.89391e-05	NA	NA	NA	NA	0.917619	2.16306e-07	0.723002	0.00293892	NA	NA
PRKCQ	NA	NA	NA	Stomach	5.40411e-10	1.85025e-07	6.2069	Spleen	0.000199845	0.00818764	3.71921	NA	NA	NA	0	1	1	0	2	NA	NA	0.799902	-6.1622	-1.5472	-4.06064	NA	NA	NA	NA	0.423768	7.17433e-10	0.121814	4.89391e-05	NA	NA	NA	NA	0.917619	2.16306e-07	0.716518	0.00264204	NA	NA
PRKCQ	NA	NA	NA	Stomach	5.40411e-10	1.85025e-07	6.2069	Thyroid	0.000199845	0.00843033	3.71921	NA	NA	NA	0	1	1	0	2	NA	NA	0.799902	-6.1622	-1.5472	-4.06064	NA	NA	NA	NA	0.423768	7.17433e-10	0.121814	4.89391e-05	NA	NA	NA	NA	0.917619	2.16306e-07	0.723293	0.00268259	NA	NA
PRKCQ	NA	NA	NA	Stomach	5.40411e-10	1.85025e-07	6.2069	smultixcan	0.000199845	0.0082716	3.71921	NA	NA	NA	0	1	1	0	2	NA	NA	0.799902	-6.1622	-1.5472	-4.06064	NA	NA	NA	NA	0.423768	7.17433e-10	0.121814	4.89391e-05	NA	NA	NA	NA	0.917619	2.16306e-07	0.704983	0.00266011	NA	NA
PRKCQ	NA	NA	NA	Thyroid	5.62169e-10	1.61652e-07	6.20069	Brain_Frontal_Cortex_BA9	0.000199845	0.00939914	3.71921	NA	NA	NA	0	1	1	0	2	NA	NA	0.785056	-6.15891	-1.5472	-4.06064	NA	NA	NA	NA	0.432421	7.32473e-10	0.121814	4.89391e-05	NA	NA	NA	NA	0.906402	2.05245e-07	0.719489	0.00296485	NA	NA
PRKCQ	NA	NA	NA	Thyroid	5.62169e-10	1.61652e-07	6.20069	Brain_Putamen_basal_ganglia	0.000199845	0.00987452	3.71921	NA	NA	NA	0	1	1	0	2	NA	NA	0.785056	-6.15891	-1.5472	-4.06064	NA	NA	NA	NA	0.432421	7.32473e-10	0.121814	4.89391e-05	NA	NA	NA	NA	0.906402	2.05245e-07	0.723465	0.00319181	NA	NA
PRKCQ	NA	NA	NA	Thyroid	5.62169e-10	1.61652e-07	6.20069	Esophagus_Muscularis	0.000199845	0.00836636	3.71921	NA	NA	NA	0	1	1	0	2	NA	NA	0.785056	-6.15891	-1.5472	-4.06064	NA	NA	NA	NA	0.432421	7.32473e-10	0.121814	4.89391e-05	NA	NA	NA	NA	0.906402	2.05245e-07	0.727925	0.00270325	NA	NA
PRKCQ	NA	NA	NA	Thyroid	5.62169e-10	1.61652e-07	6.20069	Lung	0.000199845	0.0082105	3.71921	NA	NA	NA	0	1	1	0	2	NA	NA	0.785056	-6.15891	-1.5472	-4.06064	NA	NA	NA	NA	0.432421	7.32473e-10	0.121814	4.89391e-05	NA	NA	NA	NA	0.906402	2.05245e-07	0.706906	0.00275669	NA	NA
PRKCQ	NA	NA	NA	Thyroid	5.62169e-10	1.61652e-07	6.20069	Pancreas	0.000199845	0.00888102	3.71921	NA	NA	NA	0	1	1	0	2	NA	NA	0.785056	-6.15891	-1.5472	-4.06064	NA	NA	NA	NA	0.432421	7.32473e-10	0.121814	4.89391e-05	NA	NA	NA	NA	0.906402	2.05245e-07	0.723002	0.00293892	NA	NA
PRKCQ	NA	NA	NA	Thyroid	5.62169e-10	1.61652e-07	6.20069	Spleen	0.000199845	0.00818764	3.71921	NA	NA	NA	0	1	1	0	2	NA	NA	0.785056	-6.15891	-1.5472	-4.06064	NA	NA	NA	NA	0.432421	7.32473e-10	0.121814	4.89391e-05	NA	NA	NA	NA	0.906402	2.05245e-07	0.716518	0.00264204	NA	NA
PRKCQ	NA	NA	NA	Thyroid	5.62169e-10	1.61652e-07	6.20069	Thyroid	0.000199845	0.00843033	3.71921	NA	NA	NA	0	1	1	0	2	NA	NA	0.785056	-6.15891	-1.5472	-4.06064	NA	NA	NA	NA	0.432421	7.32473e-10	0.121814	4.89391e-05	NA	NA	NA	NA	0.906402	2.05245e-07	0.723293	0.00268259	NA	NA
PRKCQ	NA	NA	NA	Thyroid	5.62169e-10	1.61652e-07	6.20069	smultixcan	0.000199845	0.0082716	3.71921	NA	NA	NA	0	1	1	0	2	NA	NA	0.785056	-6.15891	-1.5472	-4.06064	NA	NA	NA	NA	0.432421	7.32473e-10	0.121814	4.89391e-05	NA	NA	NA	NA	0.906402	2.05245e-07	0.704983	0.00266011	NA	NA
PRKCQ	NA	NA	NA	Whole_Blood	8.23643e-09	1.90962e-06	5.76355	Brain_Frontal_Cortex_BA9	0.000199845	0.00939914	3.71921	NA	NA	NA	0	1	1	0	2	NA	NA	-0.164852	-5.89094	-1.5472	-4.06064	NA	NA	NA	NA	0.86906	3.84008e-09	0.121814	4.89391e-05	NA	NA	NA	NA	0.985891	8.97108e-07	0.719489	0.00296485	NA	NA
PRKCQ	NA	NA	NA	Whole_Blood	8.23643e-09	1.90962e-06	5.76355	Brain_Putamen_basal_ganglia	0.000199845	0.00987452	3.71921	NA	NA	NA	0	1	1	0	2	NA	NA	-0.164852	-5.89094	-1.5472	-4.06064	NA	NA	NA	NA	0.86906	3.84008e-09	0.121814	4.89391e-05	NA	NA	NA	NA	0.985891	8.97108e-07	0.723465	0.00319181	NA	NA
PRKCQ	NA	NA	NA	Whole_Blood	8.23643e-09	1.90962e-06	5.76355	Esophagus_Muscularis	0.000199845	0.00836636	3.71921	NA	NA	NA	0	1	1	0	2	NA	NA	-0.164852	-5.89094	-1.5472	-4.06064	NA	NA	NA	NA	0.86906	3.84008e-09	0.121814	4.89391e-05	NA	NA	NA	NA	0.985891	8.97108e-07	0.727925	0.00270325	NA	NA
PRKCQ	NA	NA	NA	Whole_Blood	8.23643e-09	1.90962e-06	5.76355	Lung	0.000199845	0.0082105	3.71921	NA	NA	NA	0	1	1	0	2	NA	NA	-0.164852	-5.89094	-1.5472	-4.06064	NA	NA	NA	NA	0.86906	3.84008e-09	0.121814	4.89391e-05	NA	NA	NA	NA	0.985891	8.97108e-07	0.706906	0.00275669	NA	NA
PRKCQ	NA	NA	NA	Whole_Blood	8.23643e-09	1.90962e-06	5.76355	Pancreas	0.000199845	0.00888102	3.71921	NA	NA	NA	0	1	1	0	2	NA	NA	-0.164852	-5.89094	-1.5472	-4.06064	NA	NA	NA	NA	0.86906	3.84008e-09	0.121814	4.89391e-05	NA	NA	NA	NA	0.985891	8.97108e-07	0.723002	0.00293892	NA	NA
PRKCQ	NA	NA	NA	Whole_Blood	8.23643e-09	1.90962e-06	5.76355	Spleen	0.000199845	0.00818764	3.71921	NA	NA	NA	0	1	1	0	2	NA	NA	-0.164852	-5.89094	-1.5472	-4.06064	NA	NA	NA	NA	0.86906	3.84008e-09	0.121814	4.89391e-05	NA	NA	NA	NA	0.985891	8.97108e-07	0.716518	0.00264204	NA	NA
PRKCQ	NA	NA	NA	Whole_Blood	8.23643e-09	1.90962e-06	5.76355	Thyroid	0.000199845	0.00843033	3.71921	NA	NA	NA	0	1	1	0	2	NA	NA	-0.164852	-5.89094	-1.5472	-4.06064	NA	NA	NA	NA	0.86906	3.84008e-09	0.121814	4.89391e-05	NA	NA	NA	NA	0.985891	8.97108e-07	0.723293	0.00268259	NA	NA
PRKCQ	NA	NA	NA	Whole_Blood	8.23643e-09	1.90962e-06	5.76355	smultixcan	0.000199845	0.0082716	3.71921	NA	NA	NA	0	1	1	0	2	NA	NA	-0.164852	-5.89094	-1.5472	-4.06064	NA	NA	NA	NA	0.86906	3.84008e-09	0.121814	4.89391e-05	NA	NA	NA	NA	0.985891	8.97108e-07	0.704983	0.00266011	NA	NA
PRKCQ	NA	NA	NA	smultixcan	3.70887e-10	5.90574e-08	4.17329	Brain_Frontal_Cortex_BA9	0.000199845	0.00939914	3.71921	NA	NA	NA	0	1	1	0	2	NA	NA	0.070635	-3.2582	-1.5472	-4.06064	NA	NA	NA	NA	0.710454	2.92838e-10	0.121814	4.89391e-05	NA	NA	NA	NA	0.931987	4.14651e-08	0.719489	0.00296485	NA	NA
PRKCQ	NA	NA	NA	smultixcan	3.70887e-10	5.90574e-08	4.17329	Brain_Putamen_basal_ganglia	0.000199845	0.00987452	3.71921	NA	NA	NA	0	1	1	0	2	NA	NA	0.070635	-3.2582	-1.5472	-4.06064	NA	NA	NA	NA	0.710454	2.92838e-10	0.121814	4.89391e-05	NA	NA	NA	NA	0.931987	4.14651e-08	0.723465	0.00319181	NA	NA
PRKCQ	NA	NA	NA	smultixcan	3.70887e-10	5.90574e-08	4.17329	Esophagus_Muscularis	0.000199845	0.00836636	3.71921	NA	NA	NA	0	1	1	0	2	NA	NA	0.070635	-3.2582	-1.5472	-4.06064	NA	NA	NA	NA	0.710454	2.92838e-10	0.121814	4.89391e-05	NA	NA	NA	NA	0.931987	4.14651e-08	0.727925	0.00270325	NA	NA
PRKCQ	NA	NA	NA	smultixcan	3.70887e-10	5.90574e-08	4.17329	Lung	0.000199845	0.0082105	3.71921	NA	NA	NA	0	1	1	0	2	NA	NA	0.070635	-3.2582	-1.5472	-4.06064	NA	NA	NA	NA	0.710454	2.92838e-10	0.121814	4.89391e-05	NA	NA	NA	NA	0.931987	4.14651e-08	0.706906	0.00275669	NA	NA
PRKCQ	NA	NA	NA	smultixcan	3.70887e-10	5.90574e-08	4.17329	Pancreas	0.000199845	0.00888102	3.71921	NA	NA	NA	0	1	1	0	2	NA	NA	0.070635	-3.2582	-1.5472	-4.06064	NA	NA	NA	NA	0.710454	2.92838e-10	0.121814	4.89391e-05	NA	NA	NA	NA	0.931987	4.14651e-08	0.723002	0.00293892	NA	NA
PRKCQ	NA	NA	NA	smultixcan	3.70887e-10	5.90574e-08	4.17329	Spleen	0.000199845	0.00818764	3.71921	NA	NA	NA	0	1	1	0	2	NA	NA	0.070635	-3.2582	-1.5472	-4.06064	NA	NA	NA	NA	0.710454	2.92838e-10	0.121814	4.89391e-05	NA	NA	NA	NA	0.931987	4.14651e-08	0.716518	0.00264204	NA	NA
PRKCQ	NA	NA	NA	smultixcan	3.70887e-10	5.90574e-08	4.17329	Thyroid	0.000199845	0.00843033	3.71921	NA	NA	NA	0	1	1	0	2	NA	NA	0.070635	-3.2582	-1.5472	-4.06064	NA	NA	NA	NA	0.710454	2.92838e-10	0.121814	4.89391e-05	NA	NA	NA	NA	0.931987	4.14651e-08	0.723293	0.00268259	NA	NA
PRKCQ	NA	NA	NA	smultixcan	3.70887e-10	5.90574e-08	4.17329	smultixcan	0.000199845	0.0082716	3.71921	NA	NA	NA	0	1	1	0	2	NA	NA	0.070635	-3.2582	-1.5472	-4.06064	NA	NA	NA	NA	0.710454	2.92838e-10	0.121814	4.89391e-05	NA	NA	NA	NA	0.931987	4.14651e-08	0.704983	0.00266011	NA	NA
PRSS8	NA	NA	NA	Brain_Caudate_basal_ganglia	1.12178e-12	5.8628e-10	-7.11467		NA	NA	NA	6.03e-08	1.14754e-05	-5.4179	0	1	0	1	2	NA	NA	2.067	7.58048	NA	NA	0.8902	5.7011	NA	NA	0.0387341	3.44277e-14	NA	NA	0.37336	1.19e-08	NA	NA	0.601465	2.18888e-11	NA	NA	0.836945	3.10114e-06
PRSS8	NA	NA	NA	Brain_Spinal_cord_cervical_c-1	5.95707e-09	1.39301e-06	-5.81796		NA	NA	NA	6.03e-08	1.14754e-05	-5.4179	0	1	0	1	2	NA	NA	1.286	6.15677	NA	NA	0.8902	5.7011	NA	NA	0.198443	7.42417e-10	NA	NA	0.37336	1.19e-08	NA	NA	0.807092	2.26767e-07	NA	NA	0.836945	3.10114e-06
PRSS8	NA	NA	NA	Esophagus_Mucosa	7.88694e-10	2.07503e-07	6.14719		NA	NA	NA	6.03e-08	1.14754e-05	-5.4179	0	1	0	1	2	NA	NA	-2.44914	-6.68771	NA	NA	0.8902	5.7011	NA	NA	0.0143197	2.26682e-11	NA	NA	0.37336	1.19e-08	NA	NA	0.4573	7.61234e-09	NA	NA	0.836945	3.10114e-06
PRSS8	NA	NA	NA	Skin_Sun_Exposed_Lower_leg	5.95707e-09	1.38435e-06	5.81796		NA	NA	NA	6.03e-08	1.14754e-05	-5.4179	0	1	0	1	2	NA	NA	-1.286	-6.15677	NA	NA	0.8902	5.7011	NA	NA	0.198443	7.42417e-10	NA	NA	0.37336	1.19e-08	NA	NA	0.797686	2.00678e-07	NA	NA	0.836945	3.10114e-06
PRSS8	NA	NA	NA	smultixcan	1.50081e-08	1.62164e-06	-1.42001		NA	NA	NA	6.03e-08	1.14754e-05	-5.4179	0	1	0	1	2	NA	NA	0.708676	1.56821	NA	NA	0.8902	5.7011	NA	NA	0.0530276	1.5434e-09	NA	NA	0.37336	1.19e-08	NA	NA	0.528414	1.9567e-07	NA	NA	0.836945	3.10114e-06
PSMC5	NA	NA	NA	Testis	0.000102756	0.00647265	-3.88399	Adipose_Subcutaneous	6.80014e-05	0.00382081	3.98317	NA	NA	NA	0	1	1	0	2	NA	NA	-1.46432	3.69215	1.8815	-3.71804	NA	NA	NA	NA	0.143106	0.000222369	0.0599046	0.000200776	NA	NA	NA	NA	0.765715	0.0111747	0.62267	0.00806117	NA	NA
PSMC5	NA	NA	NA	Testis	0.000102756	0.00647265	-3.88399	Adipose_Visceral_Omentum	5.12313e-05	0.00309757	4.04994	NA	NA	NA	0	1	1	0	2	NA	NA	-1.46432	3.69215	1.89957	-3.78259	NA	NA	NA	NA	0.143106	0.000222369	0.0574895	0.000155208	NA	NA	NA	NA	0.765715	0.0111747	0.615615	0.00667782	NA	NA
PSMC5	NA	NA	NA	Testis	0.000102756	0.00647265	-3.88399	Adrenal_Gland	5.12584e-05	0.00317388	-4.04981	NA	NA	NA	0	1	1	0	2	NA	NA	-1.46432	3.69215	-1.87902	3.78586	NA	NA	NA	NA	0.143106	0.000222369	0.0602411	0.000153179	NA	NA	NA	NA	0.765715	0.0111747	0.634833	0.00645712	NA	NA
PSMC5	NA	NA	NA	Testis	0.000102756	0.00647265	-3.88399	Artery_Aorta	6.85506e-05	0.00372938	3.98126	NA	NA	NA	0	1	1	0	2	NA	NA	-1.46432	3.69215	1.87512	-3.71716	NA	NA	NA	NA	0.143106	0.000222369	0.0607757	0.000201476	NA	NA	NA	NA	0.765715	0.0111747	0.624281	0.00786691	NA	NA
PSMC5	NA	NA	NA	Testis	0.000102756	0.00647265	-3.88399	Artery_Coronary	7.00803e-05	0.0041414	3.97601	NA	NA	NA	0	1	1	0	2	NA	NA	-1.46432	3.69215	1.87264	-3.71226	NA	NA	NA	NA	0.143106	0.000222369	0.0611185	0.000205416	NA	NA	NA	NA	0.765715	0.0111747	0.617123	0.00855873	NA	NA
PSMC5	NA	NA	NA	Testis	0.000102756	0.00647265	-3.88399	Artery_Tibial	0.000147705	0.00667783	-3.7949	NA	NA	NA	0	1	1	0	2	NA	NA	-1.46432	3.69215	-1.85032	3.53274	NA	NA	NA	NA	0.143106	0.000222369	0.0642676	0.000411272	NA	NA	NA	NA	0.765715	0.0111747	0.629389	0.0136766	NA	NA
PSMC5	NA	NA	NA	Testis	0.000102756	0.00647265	-3.88399	Brain_Amygdala	4.98907e-05	0.00395873	4.05614	NA	NA	NA	0	1	1	0	2	NA	NA	-1.46432	3.69215	1.90681	-3.78766	NA	NA	NA	NA	0.143106	0.000222369	0.0565454	0.000152072	NA	NA	NA	NA	0.765715	0.0111747	0.642909	0.00834756	NA	NA
PSMC5	NA	NA	NA	Testis	0.000102756	0.00647265	-3.88399	Brain_Anterior_cingulate_cortex_BA24	7.29025e-05	0.00463755	-3.96661	NA	NA	NA	0	1	1	0	2	NA	NA	-1.46432	3.69215	-1.89883	3.69842	NA	NA	NA	NA	0.143106	0.000222369	0.0575864	0.00021695	NA	NA	NA	NA	0.765715	0.0111747	0.645443	0.0100365	NA	NA
PSMC5	NA	NA	NA	Testis	0.000102756	0.00647265	-3.88399	Brain_Caudate_basal_ganglia	2.98571e-05	0.00225573	-4.17455	NA	NA	NA	0	1	1	0	2	NA	NA	-1.46432	3.69215	-1.9757	3.89389	NA	NA	NA	NA	0.143106	0.000222369	0.0481888	9.86486e-05	NA	NA	NA	NA	0.765715	0.0111747	0.627093	0.00527371	NA	NA
PSMC5	NA	NA	NA	Testis	0.000102756	0.00647265	-3.88399	Brain_Cerebellar_Hemisphere	5.50398e-05	0.00323694	4.03313	NA	NA	NA	0	1	1	0	2	NA	NA	-1.46432	3.69215	1.90715	-3.76433	NA	NA	NA	NA	0.143106	0.000222369	0.0565006	0.000167	NA	NA	NA	NA	0.765715	0.0111747	0.620457	0.00689447	NA	NA
PSMC5	NA	NA	NA	Testis	0.000102756	0.00647265	-3.88399	Brain_Cerebellum	4.97539e-05	0.00318387	4.05678	NA	NA	NA	0	1	1	0	2	NA	NA	-1.46432	3.69215	1.90897	-3.78795	NA	NA	NA	NA	0.143106	0.000222369	0.0562659	0.000151894	NA	NA	NA	NA	0.765715	0.0111747	0.618984	0.00639624	NA	NA
PSMC5	NA	NA	NA	Testis	0.000102756	0.00647265	-3.88399	Brain_Cortex	5.54728e-05	0.00350403	4.03128	NA	NA	NA	0	1	1	0	2	NA	NA	-1.46432	3.69215	1.89519	-3.76444	NA	NA	NA	NA	0.143106	0.000222369	0.058067	0.000166922	NA	NA	NA	NA	0.765715	0.0111747	0.623248	0.00725439	NA	NA
PSMC5	NA	NA	NA	Testis	0.000102756	0.00647265	-3.88399	Brain_Frontal_Cortex_BA9	3.22136e-05	0.00247972	4.15723	NA	NA	NA	0	1	1	0	2	NA	NA	-1.46432	3.69215	1.94697	-3.88327	NA	NA	NA	NA	0.143106	0.000222369	0.0515385	0.000103059	NA	NA	NA	NA	0.765715	0.0111747	0.620622	0.0052929	NA	NA
PSMC5	NA	NA	NA	Testis	0.000102756	0.00647265	-3.88399	Brain_Hippocampus	5.80183e-05	0.0045105	4.02073	NA	NA	NA	0	1	1	0	2	NA	NA	-1.46432	3.69215	1.89123	-3.75442	NA	NA	NA	NA	0.143106	0.000222369	0.0585939	0.000173744	NA	NA	NA	NA	0.765715	0.0111747	0.655724	0.00852956	NA	NA
PSMC5	NA	NA	NA	Testis	0.000102756	0.00647265	-3.88399	Brain_Putamen_basal_ganglia	5.52467e-05	0.00388776	4.03224	NA	NA	NA	0	1	1	0	2	NA	NA	-1.46432	3.69215	1.89796	-3.76495	NA	NA	NA	NA	0.143106	0.000222369	0.0577014	0.000166579	NA	NA	NA	NA	0.765715	0.0111747	0.636999	0.007849	NA	NA
PSMC5	NA	NA	NA	Testis	0.000102756	0.00647265	-3.88399	Brain_Spinal_cord_cervical_c-1	3.14681e-05	0.00255671	4.16257	NA	NA	NA	0	1	1	0	2	NA	NA	-1.46432	3.69215	1.96752	-3.88529	NA	NA	NA	NA	0.143106	0.000222369	0.0491233	0.00010221	NA	NA	NA	NA	0.765715	0.0111747	0.63097	0.00583743	NA	NA
PSMC5	NA	NA	NA	Testis	0.000102756	0.00647265	-3.88399	Brain_Substantia_nigra	4.00235e-05	0.0034916	4.10734	NA	NA	NA	0	1	1	0	2	NA	NA	-1.46432	3.69215	1.91942	-3.83737	NA	NA	NA	NA	0.143106	0.000222369	0.0549309	0.000124358	NA	NA	NA	NA	0.765715	0.0111747	0.629946	0.00765917	NA	NA
PSMC5	NA	NA	NA	Testis	0.000102756	0.00647265	-3.88399	Breast_Mammary_Tissue	6.38289e-05	0.00359968	3.99819	NA	NA	NA	0	1	1	0	2	NA	NA	-1.46432	3.69215	1.87735	-3.73391	NA	NA	NA	NA	0.143106	0.000222369	0.0604703	0.000188527	NA	NA	NA	NA	0.765715	0.0111747	0.623109	0.00757193	NA	NA
PSMC5	NA	NA	NA	Testis	0.000102756	0.00647265	-3.88399	Cells_Cultured_fibroblasts	7.175e-05	0.00370601	3.97041	NA	NA	NA	0	1	1	0	2	NA	NA	-1.46432	3.69215	1.65032	-3.74336	NA	NA	NA	NA	0.143106	0.000222369	0.0988766	0.000181577	NA	NA	NA	NA	0.765715	0.0111747	0.678663	0.00721405	NA	NA
PSMC5	NA	NA	NA	Testis	0.000102756	0.00647265	-3.88399	Cells_EBV-transformed_lymphocytes	2.64327e-05	0.00160109	-4.20221	NA	NA	NA	0	1	1	0	2	NA	NA	-1.46432	3.69215	-1.89084	3.93806	NA	NA	NA	NA	0.143106	0.000222369	0.0586463	8.21436e-05	NA	NA	NA	NA	0.765715	0.0111747	0.634965	0.00368873	NA	NA
PSMC5	NA	NA	NA	Testis	0.000102756	0.00647265	-3.88399	Colon_Sigmoid	5.1741e-05	0.0030063	4.04762	NA	NA	NA	0	1	1	0	2	NA	NA	-1.46432	3.69215	1.90187	-3.77986	NA	NA	NA	NA	0.143106	0.000222369	0.0571875	0.000156916	NA	NA	NA	NA	0.765715	0.0111747	0.62647	0.00649812	NA	NA
PSMC5	NA	NA	NA	Testis	0.000102756	0.00647265	-3.88399	Colon_Transverse	7.175e-05	0.00414293	3.97041	NA	NA	NA	0	1	1	0	2	NA	NA	-1.46432	3.69215	1.65032	-3.74336	NA	NA	NA	NA	0.143106	0.000222369	0.0988766	0.000181577	NA	NA	NA	NA	0.765715	0.0111747	0.700912	0.0077787	NA	NA
PSMC5	NA	NA	NA	Testis	0.000102756	0.00647265	-3.88399	Esophagus_Gastroesophageal_Junction	4.28975e-05	0.00264936	4.09129	NA	NA	NA	0	1	1	0	2	NA	NA	-1.46432	3.69215	1.92194	-3.82072	NA	NA	NA	NA	0.143106	0.000222369	0.0546136	0.000133063	NA	NA	NA	NA	0.765715	0.0111747	0.616932	0.00600058	NA	NA
PSMC5	NA	NA	NA	Testis	0.000102756	0.00647265	-3.88399	Esophagus_Muscularis	7.39676e-05	0.00393603	3.96315	NA	NA	NA	0	1	1	0	2	NA	NA	-1.46432	3.69215	1.85912	-3.70148	NA	NA	NA	NA	0.143106	0.000222369	0.0630095	0.000214343	NA	NA	NA	NA	0.765715	0.0111747	0.638188	0.00833536	NA	NA
PSMC5	NA	NA	NA	Testis	0.000102756	0.00647265	-3.88399	Heart_Atrial_Appendage	4.89113e-05	0.00329754	4.06077	NA	NA	NA	0	1	1	0	2	NA	NA	-1.46432	3.69215	1.89638	-3.79407	NA	NA	NA	NA	0.143106	0.000222369	0.0579096	0.000148198	NA	NA	NA	NA	0.765715	0.0111747	0.617533	0.00703057	NA	NA
PSMC5	NA	NA	NA	Testis	0.000102756	0.00647265	-3.88399	Heart_Left_Ventricle	6.41927e-05	0.004178	-3.99684	NA	NA	NA	0	1	1	0	2	NA	NA	-1.46432	3.69215	-1.88483	3.73132	NA	NA	NA	NA	0.143106	0.000222369	0.0594529	0.000190482	NA	NA	NA	NA	0.765715	0.0111747	0.622954	0.00862944	NA	NA
PSMC5	NA	NA	NA	Testis	0.000102756	0.00647265	-3.88399	Kidney_Cortex	7.175e-05	0.00484568	3.97041	NA	NA	NA	0	1	1	0	2	NA	NA	-1.46432	3.69215	1.65032	-3.74336	NA	NA	NA	NA	0.143106	0.000222369	0.0988766	0.000181577	NA	NA	NA	NA	0.765715	0.0111747	0.706256	0.00880506	NA	NA
PSMC5	NA	NA	NA	Testis	0.000102756	0.00647265	-3.88399	Liver	3.31971e-05	0.00249663	-4.15035	NA	NA	NA	0	1	1	0	2	NA	NA	-1.46432	3.69215	-1.85141	3.89099	NA	NA	NA	NA	0.143106	0.000222369	0.0641108	9.98371e-05	NA	NA	NA	NA	0.765715	0.0111747	0.632164	0.00527124	NA	NA
PSMC5	NA	NA	NA	Testis	0.000102756	0.00647265	-3.88399	Lung	4.98932e-05	0.00300304	4.05613	NA	NA	NA	0	1	1	0	2	NA	NA	-1.46432	3.69215	1.90609	-3.78777	NA	NA	NA	NA	0.143106	0.000222369	0.0566379	0.000152007	NA	NA	NA	NA	0.765715	0.0111747	0.596262	0.00648119	NA	NA
PSMC5	NA	NA	NA	Testis	0.000102756	0.00647265	-3.88399	Minor_Salivary_Gland	6.76877e-05	0.00376541	3.98427	NA	NA	NA	0	1	1	0	2	NA	NA	-1.46432	3.69215	1.87276	-3.72059	NA	NA	NA	NA	0.143106	0.000222369	0.0611015	0.000198755	NA	NA	NA	NA	0.765715	0.0111747	0.62343	0.00820122	NA	NA
PSMC5	NA	NA	NA	Testis	0.000102756	0.00647265	-3.88399	Nerve_Tibial	7.175e-05	0.00403827	3.97041	NA	NA	NA	0	1	1	0	2	NA	NA	-1.46432	3.69215	1.65032	-3.74336	NA	NA	NA	NA	0.143106	0.000222369	0.0988766	0.000181577	NA	NA	NA	NA	0.765715	0.0111747	0.687818	0.00773328	NA	NA
PSMC5	NA	NA	NA	Testis	0.000102756	0.00647265	-3.88399	Ovary	4.52428e-05	0.00293113	4.07893	NA	NA	NA	0	1	1	0	2	NA	NA	-1.46432	3.69215	1.89808	-3.81216	NA	NA	NA	NA	0.143106	0.000222369	0.0576859	0.000137756	NA	NA	NA	NA	0.765715	0.0111747	0.622132	0.00595251	NA	NA
PSMC5	NA	NA	NA	Testis	0.000102756	0.00647265	-3.88399	Pancreas	7.175e-05	0.00412198	3.97041	NA	NA	NA	0	1	1	0	2	NA	NA	-1.46432	3.69215	1.65032	-3.74336	NA	NA	NA	NA	0.143106	0.000222369	0.0988766	0.000181577	NA	NA	NA	NA	0.765715	0.0111747	0.695435	0.00760885	NA	NA
PSMC5	NA	NA	NA	Testis	0.000102756	0.00647265	-3.88399	Pituitary	6.61748e-05	0.00401713	3.98964	NA	NA	NA	0	1	1	0	2	NA	NA	-1.46432	3.69215	1.86852	-3.72672	NA	NA	NA	NA	0.143106	0.000222369	0.0616893	0.000193986	NA	NA	NA	NA	0.765715	0.0111747	0.639074	0.00818876	NA	NA
PSMC5	NA	NA	NA	Testis	0.000102756	0.00647265	-3.88399	Prostate	5.7195e-05	0.00346927	-4.02409	NA	NA	NA	0	1	1	0	2	NA	NA	-1.46432	3.69215	-1.90225	3.756	NA	NA	NA	NA	0.143106	0.000222369	0.0571385	0.00017265	NA	NA	NA	NA	0.765715	0.0111747	0.620227	0.00720463	NA	NA
PSMC5	NA	NA	NA	Testis	0.000102756	0.00647265	-3.88399	Skin_Not_Sun_Exposed_Suprapubic	7.98067e-05	0.00452678	3.94498	NA	NA	NA	0	1	1	0	2	NA	NA	-1.46432	3.69215	1.88405	-3.67898	NA	NA	NA	NA	0.143106	0.000222369	0.0595579	0.000234167	NA	NA	NA	NA	0.765715	0.0111747	0.627325	0.00915549	NA	NA
PSMC5	NA	NA	NA	Testis	0.000102756	0.00647265	-3.88399	Small_Intestine_Terminal_Ileum	5.40119e-05	0.00330869	4.03755	NA	NA	NA	0	1	1	0	2	NA	NA	-1.46432	3.69215	1.90948	-3.76842	NA	NA	NA	NA	0.143106	0.000222369	0.0562004	0.000164285	NA	NA	NA	NA	0.765715	0.0111747	0.627958	0.00707614	NA	NA
PSMC5	NA	NA	NA	Testis	0.000102756	0.00647265	-3.88399	Spleen	5.32596e-05	0.00320948	4.04084	NA	NA	NA	0	1	1	0	2	NA	NA	-1.46432	3.69215	1.88861	-3.7752	NA	NA	NA	NA	0.143106	0.000222369	0.0589435	0.000159881	NA	NA	NA	NA	0.765715	0.0111747	0.622071	0.00648362	NA	NA
PSMC5	NA	NA	NA	Testis	0.000102756	0.00647265	-3.88399	Stomach	7.175e-05	0.00417111	-3.97041	NA	NA	NA	0	1	1	0	2	NA	NA	-1.46432	3.69215	-1.65032	3.74336	NA	NA	NA	NA	0.143106	0.000222369	0.0988766	0.000181577	NA	NA	NA	NA	0.765715	0.0111747	0.711864	0.0079689	NA	NA
PSMC5	NA	NA	NA	Testis	0.000102756	0.00647265	-3.88399	Testis	5.38129e-05	0.0036609	-4.03842	NA	NA	NA	0	1	1	0	2	NA	NA	-1.46432	3.69215	-1.88082	3.77403	NA	NA	NA	NA	0.143106	0.000222369	0.0599959	0.000160629	NA	NA	NA	NA	0.765715	0.0111747	0.641794	0.00760083	NA	NA
PSMC5	NA	NA	NA	Testis	0.000102756	0.00647265	-3.88399	Thyroid	4.03255e-05	0.00257886	4.10561	NA	NA	NA	0	1	1	0	2	NA	NA	-1.46432	3.69215	1.89982	-3.83886	NA	NA	NA	NA	0.143106	0.000222369	0.0574566	0.000123608	NA	NA	NA	NA	0.765715	0.0111747	0.617875	0.0054709	NA	NA
PSMC5	NA	NA	NA	Testis	0.000102756	0.00647265	-3.88399	Uterus	3.2806e-05	0.00234194	-4.15306	NA	NA	NA	0	1	1	0	2	NA	NA	-1.46432	3.69215	-1.87342	3.8899	NA	NA	NA	NA	0.143106	0.000222369	0.0610103	0.000100284	NA	NA	NA	NA	0.765715	0.0111747	0.630822	0.00473047	NA	NA
PSMC5	NA	NA	NA	Testis	0.000102756	0.00647265	-3.88399	Vagina	6.9563e-05	0.00421099	3.97778	NA	NA	NA	0	1	1	0	2	NA	NA	-1.46432	3.69215	1.88556	-3.71191	NA	NA	NA	NA	0.143106	0.000222369	0.0593542	0.000205704	NA	NA	NA	NA	0.765715	0.0111747	0.624246	0.0086249	NA	NA
PSMC5	NA	NA	NA	Testis	0.000102756	0.00647265	-3.88399	Whole_Blood	5.2401e-05	0.00291444	-4.04465	NA	NA	NA	0	1	1	0	2	NA	NA	-1.46432	3.69215	-1.88175	3.78019	NA	NA	NA	NA	0.143106	0.000222369	0.0598704	0.000156711	NA	NA	NA	NA	0.765715	0.0111747	0.650993	0.00613371	NA	NA
PSMC5	NA	NA	NA	Testis	0.000102756	0.00647265	-3.88399	smultixcan	7.175e-05	0.00383926	3.97041	NA	NA	NA	0	1	1	0	2	NA	NA	-1.46432	3.69215	1.65032	-3.74336	NA	NA	NA	NA	0.143106	0.000222369	0.0988766	0.000181577	NA	NA	NA	NA	0.765715	0.0111747	0.678371	0.00719385	NA	NA
PTP4A1	NA	NA	NA	Artery_Aorta	9.03928e-06	0.000975689	4.43896	Adrenal_Gland	6.24285e-07	7.691e-05	-4.98355	NA	NA	NA	0	1	1	0	2	NA	NA	-1.98276	-4.85204	2.52709	5.49994	NA	NA	NA	NA	0.0473942	1.22197e-06	0.0115011	3.79919e-08	NA	NA	NA	NA	0.613364	0.000166468	0.425352	6.16177e-06	NA	NA
PTP4A1	NA	NA	NA	Artery_Aorta	9.03928e-06	0.000975689	4.43896	Liver	1.01266e-06	0.00013357	4.88916	NA	NA	NA	0	1	1	0	2	NA	NA	-1.98276	-4.85204	-2.58393	-5.43827	NA	NA	NA	NA	0.0473942	1.22197e-06	0.00976807	5.38002e-08	NA	NA	NA	NA	0.613364	0.000166468	0.385327	9.42198e-06	NA	NA
PTP4A1	NA	NA	NA	Artery_Aorta	9.03928e-06	0.000975689	4.43896	Minor_Salivary_Gland	1.27133e-05	0.000970371	-4.36498	NA	NA	NA	0	1	1	0	2	NA	NA	-1.98276	-4.85204	2.01822	4.78063	NA	NA	NA	NA	0.0473942	1.22197e-06	0.0435683	1.74744e-06	NA	NA	NA	NA	0.613364	0.000166468	0.57864	0.000168684	NA	NA
PTP4A1	NA	NA	NA	Artery_Aorta	9.03928e-06	0.000975689	4.43896	Muscle_Skeletal	1.27133e-05	0.000958949	-4.36498	NA	NA	NA	0	1	1	0	2	NA	NA	-1.98276	-4.85204	2.01822	4.78063	NA	NA	NA	NA	0.0473942	1.22197e-06	0.0435683	1.74744e-06	NA	NA	NA	NA	0.613364	0.000166468	0.592872	0.000167781	NA	NA
PTP4A1	NA	NA	NA	Artery_Aorta	9.03928e-06	0.000975689	4.43896	Stomach	1.01266e-06	0.000117448	4.88916	NA	NA	NA	0	1	1	0	2	NA	NA	-1.98276	-4.85204	-2.58393	-5.43827	NA	NA	NA	NA	0.0473942	1.22197e-06	0.00976807	5.38002e-08	NA	NA	NA	NA	0.613364	0.000166468	0.403604	8.94926e-06	NA	NA
PTP4A1	NA	NA	NA	Artery_Aorta	9.03928e-06	0.000975689	4.43896	smultixcan	1.01266e-06	0.00010998	4.88916	NA	NA	NA	0	1	1	0	2	NA	NA	-1.98276	-4.85204	-2.58393	-5.43827	NA	NA	NA	NA	0.0473942	1.22197e-06	0.00976807	5.38002e-08	NA	NA	NA	NA	0.613364	0.000166468	0.385368	7.98994e-06	NA	NA
PTP4A1	NA	NA	NA	Brain_Cerebellum	1.01336e-05	0.00106531	-4.4143	Adrenal_Gland	6.24285e-07	7.691e-05	-4.98355	NA	NA	NA	0	1	1	0	2	NA	NA	1.9502	4.81899	2.52709	5.49994	NA	NA	NA	NA	0.0511525	1.44289e-06	0.0115011	3.79919e-08	NA	NA	NA	NA	0.628699	0.000189132	0.425352	6.16177e-06	NA	NA
PTP4A1	NA	NA	NA	Brain_Cerebellum	1.01336e-05	0.00106531	-4.4143	Liver	1.01266e-06	0.00013357	4.88916	NA	NA	NA	0	1	1	0	2	NA	NA	1.9502	4.81899	-2.58393	-5.43827	NA	NA	NA	NA	0.0511525	1.44289e-06	0.00976807	5.38002e-08	NA	NA	NA	NA	0.628699	0.000189132	0.385327	9.42198e-06	NA	NA
PTP4A1	NA	NA	NA	Brain_Cerebellum	1.01336e-05	0.00106531	-4.4143	Minor_Salivary_Gland	1.27133e-05	0.000970371	-4.36498	NA	NA	NA	0	1	1	0	2	NA	NA	1.9502	4.81899	2.01822	4.78063	NA	NA	NA	NA	0.0511525	1.44289e-06	0.0435683	1.74744e-06	NA	NA	NA	NA	0.628699	0.000189132	0.57864	0.000168684	NA	NA
PTP4A1	NA	NA	NA	Brain_Cerebellum	1.01336e-05	0.00106531	-4.4143	Muscle_Skeletal	1.27133e-05	0.000958949	-4.36498	NA	NA	NA	0	1	1	0	2	NA	NA	1.9502	4.81899	2.01822	4.78063	NA	NA	NA	NA	0.0511525	1.44289e-06	0.0435683	1.74744e-06	NA	NA	NA	NA	0.628699	0.000189132	0.592872	0.000167781	NA	NA
PTP4A1	NA	NA	NA	Brain_Cerebellum	1.01336e-05	0.00106531	-4.4143	Stomach	1.01266e-06	0.000117448	4.88916	NA	NA	NA	0	1	1	0	2	NA	NA	1.9502	4.81899	-2.58393	-5.43827	NA	NA	NA	NA	0.0511525	1.44289e-06	0.00976807	5.38002e-08	NA	NA	NA	NA	0.628699	0.000189132	0.403604	8.94926e-06	NA	NA
PTP4A1	NA	NA	NA	Brain_Cerebellum	1.01336e-05	0.00106531	-4.4143	smultixcan	1.01266e-06	0.00010998	4.88916	NA	NA	NA	0	1	1	0	2	NA	NA	1.9502	4.81899	-2.58393	-5.43827	NA	NA	NA	NA	0.0511525	1.44289e-06	0.00976807	5.38002e-08	NA	NA	NA	NA	0.628699	0.000189132	0.385368	7.98994e-06	NA	NA
PTP4A1	NA	NA	NA	Brain_Hypothalamus	1.34501e-05	0.00124308	-4.35265	Adrenal_Gland	6.24285e-07	7.691e-05	-4.98355	NA	NA	NA	0	1	1	0	2	NA	NA	1.9795	4.76078	2.52709	5.49994	NA	NA	NA	NA	0.0477602	1.92846e-06	0.0115011	3.79919e-08	NA	NA	NA	NA	0.642792	0.000273701	0.425352	6.16177e-06	NA	NA
PTP4A1	NA	NA	NA	Brain_Hypothalamus	1.34501e-05	0.00124308	-4.35265	Liver	1.01266e-06	0.00013357	4.88916	NA	NA	NA	0	1	1	0	2	NA	NA	1.9795	4.76078	-2.58393	-5.43827	NA	NA	NA	NA	0.0477602	1.92846e-06	0.00976807	5.38002e-08	NA	NA	NA	NA	0.642792	0.000273701	0.385327	9.42198e-06	NA	NA
PTP4A1	NA	NA	NA	Brain_Hypothalamus	1.34501e-05	0.00124308	-4.35265	Minor_Salivary_Gland	1.27133e-05	0.000970371	-4.36498	NA	NA	NA	0	1	1	0	2	NA	NA	1.9795	4.76078	2.01822	4.78063	NA	NA	NA	NA	0.0477602	1.92846e-06	0.0435683	1.74744e-06	NA	NA	NA	NA	0.642792	0.000273701	0.57864	0.000168684	NA	NA
PTP4A1	NA	NA	NA	Brain_Hypothalamus	1.34501e-05	0.00124308	-4.35265	Muscle_Skeletal	1.27133e-05	0.000958949	-4.36498	NA	NA	NA	0	1	1	0	2	NA	NA	1.9795	4.76078	2.01822	4.78063	NA	NA	NA	NA	0.0477602	1.92846e-06	0.0435683	1.74744e-06	NA	NA	NA	NA	0.642792	0.000273701	0.592872	0.000167781	NA	NA
PTP4A1	NA	NA	NA	Brain_Hypothalamus	1.34501e-05	0.00124308	-4.35265	Stomach	1.01266e-06	0.000117448	4.88916	NA	NA	NA	0	1	1	0	2	NA	NA	1.9795	4.76078	-2.58393	-5.43827	NA	NA	NA	NA	0.0477602	1.92846e-06	0.00976807	5.38002e-08	NA	NA	NA	NA	0.642792	0.000273701	0.403604	8.94926e-06	NA	NA
PTP4A1	NA	NA	NA	Brain_Hypothalamus	1.34501e-05	0.00124308	-4.35265	smultixcan	1.01266e-06	0.00010998	4.88916	NA	NA	NA	0	1	1	0	2	NA	NA	1.9795	4.76078	-2.58393	-5.43827	NA	NA	NA	NA	0.0477602	1.92846e-06	0.00976807	5.38002e-08	NA	NA	NA	NA	0.642792	0.000273701	0.385368	7.98994e-06	NA	NA
PTP4A1	NA	NA	NA	Brain_Nucleus_accumbens_basal_ganglia	9.40806e-06	0.000901439	-4.43035	Adrenal_Gland	6.24285e-07	7.691e-05	-4.98355	NA	NA	NA	0	1	1	0	2	NA	NA	1.9407	4.83358	2.52709	5.49994	NA	NA	NA	NA	0.0522942	1.34097e-06	0.0115011	3.79919e-08	NA	NA	NA	NA	0.641186	0.00018652	0.425352	6.16177e-06	NA	NA
PTP4A1	NA	NA	NA	Brain_Nucleus_accumbens_basal_ganglia	9.40806e-06	0.000901439	-4.43035	Liver	1.01266e-06	0.00013357	4.88916	NA	NA	NA	0	1	1	0	2	NA	NA	1.9407	4.83358	-2.58393	-5.43827	NA	NA	NA	NA	0.0522942	1.34097e-06	0.00976807	5.38002e-08	NA	NA	NA	NA	0.641186	0.00018652	0.385327	9.42198e-06	NA	NA
PTP4A1	NA	NA	NA	Brain_Nucleus_accumbens_basal_ganglia	9.40806e-06	0.000901439	-4.43035	Minor_Salivary_Gland	1.27133e-05	0.000970371	-4.36498	NA	NA	NA	0	1	1	0	2	NA	NA	1.9407	4.83358	2.01822	4.78063	NA	NA	NA	NA	0.0522942	1.34097e-06	0.0435683	1.74744e-06	NA	NA	NA	NA	0.641186	0.00018652	0.57864	0.000168684	NA	NA
PTP4A1	NA	NA	NA	Brain_Nucleus_accumbens_basal_ganglia	9.40806e-06	0.000901439	-4.43035	Muscle_Skeletal	1.27133e-05	0.000958949	-4.36498	NA	NA	NA	0	1	1	0	2	NA	NA	1.9407	4.83358	2.01822	4.78063	NA	NA	NA	NA	0.0522942	1.34097e-06	0.0435683	1.74744e-06	NA	NA	NA	NA	0.641186	0.00018652	0.592872	0.000167781	NA	NA
PTP4A1	NA	NA	NA	Brain_Nucleus_accumbens_basal_ganglia	9.40806e-06	0.000901439	-4.43035	Stomach	1.01266e-06	0.000117448	4.88916	NA	NA	NA	0	1	1	0	2	NA	NA	1.9407	4.83358	-2.58393	-5.43827	NA	NA	NA	NA	0.0522942	1.34097e-06	0.00976807	5.38002e-08	NA	NA	NA	NA	0.641186	0.00018652	0.403604	8.94926e-06	NA	NA
PTP4A1	NA	NA	NA	Brain_Nucleus_accumbens_basal_ganglia	9.40806e-06	0.000901439	-4.43035	smultixcan	1.01266e-06	0.00010998	4.88916	NA	NA	NA	0	1	1	0	2	NA	NA	1.9407	4.83358	-2.58393	-5.43827	NA	NA	NA	NA	0.0522942	1.34097e-06	0.00976807	5.38002e-08	NA	NA	NA	NA	0.641186	0.00018652	0.385368	7.98994e-06	NA	NA
PTP4A1	NA	NA	NA	Small_Intestine_Terminal_Ileum	9.27166e-06	0.00105169	4.4335	Adrenal_Gland	6.24285e-07	7.691e-05	-4.98355	NA	NA	NA	0	1	1	0	2	NA	NA	-2.00871	-4.86897	2.52709	5.49994	NA	NA	NA	NA	0.0445674	1.12183e-06	0.0115011	3.79919e-08	NA	NA	NA	NA	0.63291	0.000158885	0.425352	6.16177e-06	NA	NA
PTP4A1	NA	NA	NA	Small_Intestine_Terminal_Ileum	9.27166e-06	0.00105169	4.4335	Liver	1.01266e-06	0.00013357	4.88916	NA	NA	NA	0	1	1	0	2	NA	NA	-2.00871	-4.86897	-2.58393	-5.43827	NA	NA	NA	NA	0.0445674	1.12183e-06	0.00976807	5.38002e-08	NA	NA	NA	NA	0.63291	0.000158885	0.385327	9.42198e-06	NA	NA
PTP4A1	NA	NA	NA	Small_Intestine_Terminal_Ileum	9.27166e-06	0.00105169	4.4335	Minor_Salivary_Gland	1.27133e-05	0.000970371	-4.36498	NA	NA	NA	0	1	1	0	2	NA	NA	-2.00871	-4.86897	2.01822	4.78063	NA	NA	NA	NA	0.0445674	1.12183e-06	0.0435683	1.74744e-06	NA	NA	NA	NA	0.63291	0.000158885	0.57864	0.000168684	NA	NA
PTP4A1	NA	NA	NA	Small_Intestine_Terminal_Ileum	9.27166e-06	0.00105169	4.4335	Muscle_Skeletal	1.27133e-05	0.000958949	-4.36498	NA	NA	NA	0	1	1	0	2	NA	NA	-2.00871	-4.86897	2.01822	4.78063	NA	NA	NA	NA	0.0445674	1.12183e-06	0.0435683	1.74744e-06	NA	NA	NA	NA	0.63291	0.000158885	0.592872	0.000167781	NA	NA
PTP4A1	NA	NA	NA	Small_Intestine_Terminal_Ileum	9.27166e-06	0.00105169	4.4335	Stomach	1.01266e-06	0.000117448	4.88916	NA	NA	NA	0	1	1	0	2	NA	NA	-2.00871	-4.86897	-2.58393	-5.43827	NA	NA	NA	NA	0.0445674	1.12183e-06	0.00976807	5.38002e-08	NA	NA	NA	NA	0.63291	0.000158885	0.403604	8.94926e-06	NA	NA
PTP4A1	NA	NA	NA	Small_Intestine_Terminal_Ileum	9.27166e-06	0.00105169	4.4335	smultixcan	1.01266e-06	0.00010998	4.88916	NA	NA	NA	0	1	1	0	2	NA	NA	-2.00871	-4.86897	-2.58393	-5.43827	NA	NA	NA	NA	0.0445674	1.12183e-06	0.00976807	5.38002e-08	NA	NA	NA	NA	0.63291	0.000158885	0.385368	7.98994e-06	NA	NA
PTP4A1	NA	NA	NA	Thyroid	8.6051e-06	0.000883713	4.44955	Adrenal_Gland	6.24285e-07	7.691e-05	-4.98355	NA	NA	NA	0	1	1	0	2	NA	NA	-1.91939	-4.85157	2.52709	5.49994	NA	NA	NA	NA	0.0549347	1.22486e-06	0.0115011	3.79919e-08	NA	NA	NA	NA	0.621496	0.000151141	0.425352	6.16177e-06	NA	NA
PTP4A1	NA	NA	NA	Thyroid	8.6051e-06	0.000883713	4.44955	Liver	1.01266e-06	0.00013357	4.88916	NA	NA	NA	0	1	1	0	2	NA	NA	-1.91939	-4.85157	-2.58393	-5.43827	NA	NA	NA	NA	0.0549347	1.22486e-06	0.00976807	5.38002e-08	NA	NA	NA	NA	0.621496	0.000151141	0.385327	9.42198e-06	NA	NA
PTP4A1	NA	NA	NA	Thyroid	8.6051e-06	0.000883713	4.44955	Minor_Salivary_Gland	1.27133e-05	0.000970371	-4.36498	NA	NA	NA	0	1	1	0	2	NA	NA	-1.91939	-4.85157	2.01822	4.78063	NA	NA	NA	NA	0.0549347	1.22486e-06	0.0435683	1.74744e-06	NA	NA	NA	NA	0.621496	0.000151141	0.57864	0.000168684	NA	NA
PTP4A1	NA	NA	NA	Thyroid	8.6051e-06	0.000883713	4.44955	Muscle_Skeletal	1.27133e-05	0.000958949	-4.36498	NA	NA	NA	0	1	1	0	2	NA	NA	-1.91939	-4.85157	2.01822	4.78063	NA	NA	NA	NA	0.0549347	1.22486e-06	0.0435683	1.74744e-06	NA	NA	NA	NA	0.621496	0.000151141	0.592872	0.000167781	NA	NA
PTP4A1	NA	NA	NA	Thyroid	8.6051e-06	0.000883713	4.44955	Stomach	1.01266e-06	0.000117448	4.88916	NA	NA	NA	0	1	1	0	2	NA	NA	-1.91939	-4.85157	-2.58393	-5.43827	NA	NA	NA	NA	0.0549347	1.22486e-06	0.00976807	5.38002e-08	NA	NA	NA	NA	0.621496	0.000151141	0.403604	8.94926e-06	NA	NA
PTP4A1	NA	NA	NA	Thyroid	8.6051e-06	0.000883713	4.44955	smultixcan	1.01266e-06	0.00010998	4.88916	NA	NA	NA	0	1	1	0	2	NA	NA	-1.91939	-4.85157	-2.58393	-5.43827	NA	NA	NA	NA	0.0549347	1.22486e-06	0.00976807	5.38002e-08	NA	NA	NA	NA	0.621496	0.000151141	0.385368	7.98994e-06	NA	NA
PTP4A1	NA	NA	NA	smultixcan	0.000158619	0.004263	-0.17488	Adrenal_Gland	6.24285e-07	7.691e-05	-4.98355	NA	NA	NA	0	1	1	0	2	NA	NA	-0.0164241	0.412048	2.52709	5.49994	NA	NA	NA	NA	0.0177153	2.48537e-05	0.0115011	3.79919e-08	NA	NA	NA	NA	0.402844	0.000872722	0.425352	6.16177e-06	NA	NA
PTP4A1	NA	NA	NA	smultixcan	0.000158619	0.004263	-0.17488	Liver	1.01266e-06	0.00013357	4.88916	NA	NA	NA	0	1	1	0	2	NA	NA	-0.0164241	0.412048	-2.58393	-5.43827	NA	NA	NA	NA	0.0177153	2.48537e-05	0.00976807	5.38002e-08	NA	NA	NA	NA	0.402844	0.000872722	0.385327	9.42198e-06	NA	NA
PTP4A1	NA	NA	NA	smultixcan	0.000158619	0.004263	-0.17488	Minor_Salivary_Gland	1.27133e-05	0.000970371	-4.36498	NA	NA	NA	0	1	1	0	2	NA	NA	-0.0164241	0.412048	2.01822	4.78063	NA	NA	NA	NA	0.0177153	2.48537e-05	0.0435683	1.74744e-06	NA	NA	NA	NA	0.402844	0.000872722	0.57864	0.000168684	NA	NA
PTP4A1	NA	NA	NA	smultixcan	0.000158619	0.004263	-0.17488	Muscle_Skeletal	1.27133e-05	0.000958949	-4.36498	NA	NA	NA	0	1	1	0	2	NA	NA	-0.0164241	0.412048	2.01822	4.78063	NA	NA	NA	NA	0.0177153	2.48537e-05	0.0435683	1.74744e-06	NA	NA	NA	NA	0.402844	0.000872722	0.592872	0.000167781	NA	NA
PTP4A1	NA	NA	NA	smultixcan	0.000158619	0.004263	-0.17488	Stomach	1.01266e-06	0.000117448	4.88916	NA	NA	NA	0	1	1	0	2	NA	NA	-0.0164241	0.412048	-2.58393	-5.43827	NA	NA	NA	NA	0.0177153	2.48537e-05	0.00976807	5.38002e-08	NA	NA	NA	NA	0.402844	0.000872722	0.403604	8.94926e-06	NA	NA
PTP4A1	NA	NA	NA	smultixcan	0.000158619	0.004263	-0.17488	smultixcan	1.01266e-06	0.00010998	4.88916	NA	NA	NA	0	1	1	0	2	NA	NA	-0.0164241	0.412048	-2.58393	-5.43827	NA	NA	NA	NA	0.0177153	2.48537e-05	0.00976807	5.38002e-08	NA	NA	NA	NA	0.402844	0.000872722	0.385368	7.98994e-06	NA	NA
PVT1	NA	NA	NA	Brain_Frontal_Cortex_BA9	1.51656e-08	3.24742e-06	-5.65968	Cells_EBV-transformed_lymphocytes	7.71123e-05	0.00373479	3.9532	NA	NA	NA	0	1	1	0	2	NA	NA	-0.988531	5.56432	-0.178497	-4.04268	NA	NA	NA	NA	0.322893	2.63169e-08	0.858333	5.28448e-05	NA	NA	NA	NA	0.884559	5.26997e-06	0.978306	0.00263762	NA	NA
PVT1	NA	NA	NA	Brain_Frontal_Cortex_BA9	1.51656e-08	3.24742e-06	-5.65968	smultixcan	7.71123e-05	0.00407095	3.9532	NA	NA	NA	0	1	1	0	2	NA	NA	-0.988531	5.56432	-0.178497	-4.04268	NA	NA	NA	NA	0.322893	2.63169e-08	0.858333	5.28448e-05	NA	NA	NA	NA	0.884559	5.26997e-06	0.98118	0.00283465	NA	NA
PVT1	NA	NA	NA	Liver	9.8285e-09	2.06352e-06	-5.73366	Cells_EBV-transformed_lymphocytes	7.71123e-05	0.00373479	3.9532	NA	NA	NA	0	1	1	0	2	NA	NA	-1.55963	5.54939	-0.178497	-4.04268	NA	NA	NA	NA	0.118848	2.86665e-08	0.858333	5.28448e-05	NA	NA	NA	NA	0.705692	5.15663e-06	0.978306	0.00263762	NA	NA
PVT1	NA	NA	NA	Liver	9.8285e-09	2.06352e-06	-5.73366	smultixcan	7.71123e-05	0.00407095	3.9532	NA	NA	NA	0	1	1	0	2	NA	NA	-1.55963	5.54939	-0.178497	-4.04268	NA	NA	NA	NA	0.118848	2.86665e-08	0.858333	5.28448e-05	NA	NA	NA	NA	0.705692	5.15663e-06	0.98118	0.00283465	NA	NA
PVT1	NA	NA	NA	Skin_Not_Sun_Exposed_Suprapubic	5.44549e-10	1.46112e-07	-6.2057	Cells_EBV-transformed_lymphocytes	7.71123e-05	0.00373479	3.9532	NA	NA	NA	0	1	1	0	2	NA	NA	-1.08629	6.13465	-0.178497	-4.04268	NA	NA	NA	NA	0.27735	8.53468e-10	0.858333	5.28448e-05	NA	NA	NA	NA	0.859769	2.06128e-07	0.978306	0.00263762	NA	NA
PVT1	NA	NA	NA	Skin_Not_Sun_Exposed_Suprapubic	5.44549e-10	1.46112e-07	-6.2057	smultixcan	7.71123e-05	0.00407095	3.9532	NA	NA	NA	0	1	1	0	2	NA	NA	-1.08629	6.13465	-0.178497	-4.04268	NA	NA	NA	NA	0.27735	8.53468e-10	0.858333	5.28448e-05	NA	NA	NA	NA	0.859769	2.06128e-07	0.98118	0.00283465	NA	NA
PVT1	NA	NA	NA	Skin_Sun_Exposed_Lower_leg	2.21479e-10	6.46662e-08	-6.34566	Cells_EBV-transformed_lymphocytes	7.71123e-05	0.00373479	3.9532	NA	NA	NA	0	1	1	0	2	NA	NA	-0.414437	6.36184	-0.178497	-4.04268	NA	NA	NA	NA	0.678554	1.99349e-10	0.858333	5.28448e-05	NA	NA	NA	NA	0.962106	6.05385e-08	0.978306	0.00263762	NA	NA
PVT1	NA	NA	NA	Skin_Sun_Exposed_Lower_leg	2.21479e-10	6.46662e-08	-6.34566	smultixcan	7.71123e-05	0.00407095	3.9532	NA	NA	NA	0	1	1	0	2	NA	NA	-0.414437	6.36184	-0.178497	-4.04268	NA	NA	NA	NA	0.678554	1.99349e-10	0.858333	5.28448e-05	NA	NA	NA	NA	0.962106	6.05385e-08	0.98118	0.00283465	NA	NA
PVT1	NA	NA	NA	Thyroid	4.28011e-07	6.76402e-05	-5.05606	Cells_EBV-transformed_lymphocytes	7.71123e-05	0.00373479	3.9532	NA	NA	NA	0	1	1	0	2	NA	NA	0.401828	5.19678	-0.178497	-4.04268	NA	NA	NA	NA	0.687811	2.0277e-07	0.858333	5.28448e-05	NA	NA	NA	NA	0.964067	3.17123e-05	0.978306	0.00263762	NA	NA
PVT1	NA	NA	NA	Thyroid	4.28011e-07	6.76402e-05	-5.05606	smultixcan	7.71123e-05	0.00407095	3.9532	NA	NA	NA	0	1	1	0	2	NA	NA	0.401828	5.19678	-0.178497	-4.04268	NA	NA	NA	NA	0.687811	2.0277e-07	0.858333	5.28448e-05	NA	NA	NA	NA	0.964067	3.17123e-05	0.98118	0.00283465	NA	NA
PVT1	NA	NA	NA	smultixcan	4.6726e-08	4.45749e-06	-2.6024	Cells_EBV-transformed_lymphocytes	7.71123e-05	0.00373479	3.9532	NA	NA	NA	0	1	1	0	2	NA	NA	-0.248456	2.45608	-0.178497	-4.04268	NA	NA	NA	NA	0.554594	1.6381e-07	0.858333	5.28448e-05	NA	NA	NA	NA	0.88142	1.23173e-05	0.978306	0.00263762	NA	NA
PVT1	NA	NA	NA	smultixcan	4.6726e-08	4.45749e-06	-2.6024	smultixcan	7.71123e-05	0.00407095	3.9532	NA	NA	NA	0	1	1	0	2	NA	NA	-0.248456	2.45608	-0.178497	-4.04268	NA	NA	NA	NA	0.554594	1.6381e-07	0.858333	5.28448e-05	NA	NA	NA	NA	0.88142	1.23173e-05	0.98118	0.00283465	NA	NA
RALBP1	NA	NA	NA	Adipose_Visceral_Omentum	4.82307e-05	0.00329062	4.06404	Adrenal_Gland	0.000106827	0.00528071	3.87454	NA	NA	NA	0	1	1	0	2	NA	NA	0.197526	-4.09606	-1.27926	-4.184	NA	NA	NA	NA	0.843416	4.20241e-05	0.200804	2.86423e-05	NA	NA	NA	NA	0.980052	0.00288421	0.802827	0.00177589	NA	NA
RALBP1	NA	NA	NA	Adipose_Visceral_Omentum	4.82307e-05	0.00329062	4.06404	Brain_Anterior_cingulate_cortex_BA24	0.000106827	0.00616245	-3.87454	NA	NA	NA	0	1	1	0	2	NA	NA	0.197526	-4.09606	1.27926	4.184	NA	NA	NA	NA	0.843416	4.20241e-05	0.200804	2.86423e-05	NA	NA	NA	NA	0.980052	0.00288421	0.801553	0.00212442	NA	NA
RALBP1	NA	NA	NA	Adipose_Visceral_Omentum	4.82307e-05	0.00329062	4.06404	Brain_Caudate_basal_ganglia	0.000106827	0.00599302	3.87454	NA	NA	NA	0	1	1	0	2	NA	NA	0.197526	-4.09606	-1.27926	-4.184	NA	NA	NA	NA	0.843416	4.20241e-05	0.200804	2.86423e-05	NA	NA	NA	NA	0.980052	0.00288421	0.802462	0.00198803	NA	NA
RALBP1	NA	NA	NA	Adipose_Visceral_Omentum	4.82307e-05	0.00329062	4.06404	Brain_Cerebellar_Hemisphere	0.000106827	0.00540464	3.87454	NA	NA	NA	0	1	1	0	2	NA	NA	0.197526	-4.09606	-1.27926	-4.184	NA	NA	NA	NA	0.843416	4.20241e-05	0.200804	2.86423e-05	NA	NA	NA	NA	0.980052	0.00288421	0.789363	0.00172578	NA	NA
RALBP1	NA	NA	NA	Adipose_Visceral_Omentum	4.82307e-05	0.00329062	4.06404	Brain_Cortex	0.000106827	0.00578391	3.87454	NA	NA	NA	0	1	1	0	2	NA	NA	0.197526	-4.09606	-1.27926	-4.184	NA	NA	NA	NA	0.843416	4.20241e-05	0.200804	2.86423e-05	NA	NA	NA	NA	0.980052	0.00288421	0.789768	0.00185987	NA	NA
RALBP1	NA	NA	NA	Adipose_Visceral_Omentum	4.82307e-05	0.00329062	4.06404	Brain_Frontal_Cortex_BA9	0.000106827	0.0059826	3.87454	NA	NA	NA	0	1	1	0	2	NA	NA	0.197526	-4.09606	-1.27926	-4.184	NA	NA	NA	NA	0.843416	4.20241e-05	0.200804	2.86423e-05	NA	NA	NA	NA	0.980052	0.00288421	0.791693	0.00196405	NA	NA
RALBP1	NA	NA	NA	Adipose_Visceral_Omentum	4.82307e-05	0.00329062	4.06404	Cells_Cultured_fibroblasts	3.01016e-05	0.00200634	-4.1727	NA	NA	NA	0	1	1	0	2	NA	NA	0.197526	-4.09606	-0.234712	4.19904	NA	NA	NA	NA	0.843416	4.20241e-05	0.814432	2.68049e-05	NA	NA	NA	NA	0.980052	0.00288421	0.972482	0.00162272	NA	NA
RALBP1	NA	NA	NA	Adipose_Visceral_Omentum	4.82307e-05	0.00329062	4.06404	Colon_Transverse	4.82307e-05	0.00325394	-4.06404	NA	NA	NA	0	1	1	0	2	NA	NA	0.197526	-4.09606	-0.197526	4.09606	NA	NA	NA	NA	0.843416	4.20241e-05	0.843416	4.20241e-05	NA	NA	NA	NA	0.980052	0.00288421	0.980279	0.0026192	NA	NA
RALBP1	NA	NA	NA	Adipose_Visceral_Omentum	4.82307e-05	0.00329062	4.06404	Kidney_Cortex	4.84862e-05	0.00388178	-4.06281	NA	NA	NA	0	1	1	0	2	NA	NA	0.197526	-4.09606	-0.262079	4.08243	NA	NA	NA	NA	0.843416	4.20241e-05	0.793261	4.45677e-05	NA	NA	NA	NA	0.980052	0.00288421	0.97063	0.00322489	NA	NA
RALBP1	NA	NA	NA	Adipose_Visceral_Omentum	4.82307e-05	0.00329062	4.06404	Prostate	4.82307e-05	0.00300698	-4.06404	NA	NA	NA	0	1	1	0	2	NA	NA	0.197526	-4.09606	-0.197526	4.09606	NA	NA	NA	NA	0.843416	4.20241e-05	0.843416	4.20241e-05	NA	NA	NA	NA	0.980052	0.00288421	0.975256	0.00247277	NA	NA
RALBP1	NA	NA	NA	Adipose_Visceral_Omentum	4.82307e-05	0.00329062	4.06404	Skin_Not_Sun_Exposed_Suprapubic	4.82307e-05	0.00314032	-4.06404	NA	NA	NA	0	1	1	0	2	NA	NA	0.197526	-4.09606	-0.197526	4.09606	NA	NA	NA	NA	0.843416	4.20241e-05	0.843416	4.20241e-05	NA	NA	NA	NA	0.980052	0.00288421	0.98173	0.00247365	NA	NA
RALBP1	NA	NA	NA	Adipose_Visceral_Omentum	4.82307e-05	0.00329062	4.06404	Whole_Blood	0.000106827	0.00507582	3.87454	NA	NA	NA	0	1	1	0	2	NA	NA	0.197526	-4.09606	-1.27926	-4.184	NA	NA	NA	NA	0.843416	4.20241e-05	0.200804	2.86423e-05	NA	NA	NA	NA	0.980052	0.00288421	0.803206	0.00160339	NA	NA
RALBP1	NA	NA	NA	Adipose_Visceral_Omentum	4.82307e-05	0.00329062	4.06404	smultixcan	0.000106827	0.00525034	2.76753	NA	NA	NA	0	1	1	0	2	NA	NA	0.197526	-4.09606	-0.913759	-2.98857	NA	NA	NA	NA	0.843416	4.20241e-05	0.200804	2.86423e-05	NA	NA	NA	NA	0.980052	0.00288421	0.779328	0.00172046	NA	NA
RALBP1	NA	NA	NA	Cells_EBV-transformed_lymphocytes	4.82307e-05	0.00318429	4.06404	Adrenal_Gland	0.000106827	0.00528071	3.87454	NA	NA	NA	0	1	1	0	2	NA	NA	0.197526	-4.09606	-1.27926	-4.184	NA	NA	NA	NA	0.843416	4.20241e-05	0.200804	2.86423e-05	NA	NA	NA	NA	0.979856	0.00275852	0.802827	0.00177589	NA	NA
RALBP1	NA	NA	NA	Cells_EBV-transformed_lymphocytes	4.82307e-05	0.00318429	4.06404	Brain_Anterior_cingulate_cortex_BA24	0.000106827	0.00616245	-3.87454	NA	NA	NA	0	1	1	0	2	NA	NA	0.197526	-4.09606	1.27926	4.184	NA	NA	NA	NA	0.843416	4.20241e-05	0.200804	2.86423e-05	NA	NA	NA	NA	0.979856	0.00275852	0.801553	0.00212442	NA	NA
RALBP1	NA	NA	NA	Cells_EBV-transformed_lymphocytes	4.82307e-05	0.00318429	4.06404	Brain_Caudate_basal_ganglia	0.000106827	0.00599302	3.87454	NA	NA	NA	0	1	1	0	2	NA	NA	0.197526	-4.09606	-1.27926	-4.184	NA	NA	NA	NA	0.843416	4.20241e-05	0.200804	2.86423e-05	NA	NA	NA	NA	0.979856	0.00275852	0.802462	0.00198803	NA	NA
RALBP1	NA	NA	NA	Cells_EBV-transformed_lymphocytes	4.82307e-05	0.00318429	4.06404	Brain_Cerebellar_Hemisphere	0.000106827	0.00540464	3.87454	NA	NA	NA	0	1	1	0	2	NA	NA	0.197526	-4.09606	-1.27926	-4.184	NA	NA	NA	NA	0.843416	4.20241e-05	0.200804	2.86423e-05	NA	NA	NA	NA	0.979856	0.00275852	0.789363	0.00172578	NA	NA
RALBP1	NA	NA	NA	Cells_EBV-transformed_lymphocytes	4.82307e-05	0.00318429	4.06404	Brain_Cortex	0.000106827	0.00578391	3.87454	NA	NA	NA	0	1	1	0	2	NA	NA	0.197526	-4.09606	-1.27926	-4.184	NA	NA	NA	NA	0.843416	4.20241e-05	0.200804	2.86423e-05	NA	NA	NA	NA	0.979856	0.00275852	0.789768	0.00185987	NA	NA
RALBP1	NA	NA	NA	Cells_EBV-transformed_lymphocytes	4.82307e-05	0.00318429	4.06404	Brain_Frontal_Cortex_BA9	0.000106827	0.0059826	3.87454	NA	NA	NA	0	1	1	0	2	NA	NA	0.197526	-4.09606	-1.27926	-4.184	NA	NA	NA	NA	0.843416	4.20241e-05	0.200804	2.86423e-05	NA	NA	NA	NA	0.979856	0.00275852	0.791693	0.00196405	NA	NA
RALBP1	NA	NA	NA	Cells_EBV-transformed_lymphocytes	4.82307e-05	0.00318429	4.06404	Cells_Cultured_fibroblasts	3.01016e-05	0.00200634	-4.1727	NA	NA	NA	0	1	1	0	2	NA	NA	0.197526	-4.09606	-0.234712	4.19904	NA	NA	NA	NA	0.843416	4.20241e-05	0.814432	2.68049e-05	NA	NA	NA	NA	0.979856	0.00275852	0.972482	0.00162272	NA	NA
RALBP1	NA	NA	NA	Cells_EBV-transformed_lymphocytes	4.82307e-05	0.00318429	4.06404	Colon_Transverse	4.82307e-05	0.00325394	-4.06404	NA	NA	NA	0	1	1	0	2	NA	NA	0.197526	-4.09606	-0.197526	4.09606	NA	NA	NA	NA	0.843416	4.20241e-05	0.843416	4.20241e-05	NA	NA	NA	NA	0.979856	0.00275852	0.980279	0.0026192	NA	NA
RALBP1	NA	NA	NA	Cells_EBV-transformed_lymphocytes	4.82307e-05	0.00318429	4.06404	Kidney_Cortex	4.84862e-05	0.00388178	-4.06281	NA	NA	NA	0	1	1	0	2	NA	NA	0.197526	-4.09606	-0.262079	4.08243	NA	NA	NA	NA	0.843416	4.20241e-05	0.793261	4.45677e-05	NA	NA	NA	NA	0.979856	0.00275852	0.97063	0.00322489	NA	NA
RALBP1	NA	NA	NA	Cells_EBV-transformed_lymphocytes	4.82307e-05	0.00318429	4.06404	Prostate	4.82307e-05	0.00300698	-4.06404	NA	NA	NA	0	1	1	0	2	NA	NA	0.197526	-4.09606	-0.197526	4.09606	NA	NA	NA	NA	0.843416	4.20241e-05	0.843416	4.20241e-05	NA	NA	NA	NA	0.979856	0.00275852	0.975256	0.00247277	NA	NA
RALBP1	NA	NA	NA	Cells_EBV-transformed_lymphocytes	4.82307e-05	0.00318429	4.06404	Skin_Not_Sun_Exposed_Suprapubic	4.82307e-05	0.00314032	-4.06404	NA	NA	NA	0	1	1	0	2	NA	NA	0.197526	-4.09606	-0.197526	4.09606	NA	NA	NA	NA	0.843416	4.20241e-05	0.843416	4.20241e-05	NA	NA	NA	NA	0.979856	0.00275852	0.98173	0.00247365	NA	NA
RALBP1	NA	NA	NA	Cells_EBV-transformed_lymphocytes	4.82307e-05	0.00318429	4.06404	Whole_Blood	0.000106827	0.00507582	3.87454	NA	NA	NA	0	1	1	0	2	NA	NA	0.197526	-4.09606	-1.27926	-4.184	NA	NA	NA	NA	0.843416	4.20241e-05	0.200804	2.86423e-05	NA	NA	NA	NA	0.979856	0.00275852	0.803206	0.00160339	NA	NA
RALBP1	NA	NA	NA	Cells_EBV-transformed_lymphocytes	4.82307e-05	0.00318429	4.06404	smultixcan	0.000106827	0.00525034	2.76753	NA	NA	NA	0	1	1	0	2	NA	NA	0.197526	-4.09606	-0.913759	-2.98857	NA	NA	NA	NA	0.843416	4.20241e-05	0.200804	2.86423e-05	NA	NA	NA	NA	0.979856	0.00275852	0.779328	0.00172046	NA	NA
RALBP1	NA	NA	NA	Minor_Salivary_Gland	4.82307e-05	0.00392895	4.06404	Adrenal_Gland	0.000106827	0.00528071	3.87454	NA	NA	NA	0	1	1	0	2	NA	NA	0.197526	-4.09606	-1.27926	-4.184	NA	NA	NA	NA	0.843416	4.20241e-05	0.200804	2.86423e-05	NA	NA	NA	NA	0.981388	0.00333032	0.802827	0.00177589	NA	NA
RALBP1	NA	NA	NA	Minor_Salivary_Gland	4.82307e-05	0.00392895	4.06404	Brain_Anterior_cingulate_cortex_BA24	0.000106827	0.00616245	-3.87454	NA	NA	NA	0	1	1	0	2	NA	NA	0.197526	-4.09606	1.27926	4.184	NA	NA	NA	NA	0.843416	4.20241e-05	0.200804	2.86423e-05	NA	NA	NA	NA	0.981388	0.00333032	0.801553	0.00212442	NA	NA
RALBP1	NA	NA	NA	Minor_Salivary_Gland	4.82307e-05	0.00392895	4.06404	Brain_Caudate_basal_ganglia	0.000106827	0.00599302	3.87454	NA	NA	NA	0	1	1	0	2	NA	NA	0.197526	-4.09606	-1.27926	-4.184	NA	NA	NA	NA	0.843416	4.20241e-05	0.200804	2.86423e-05	NA	NA	NA	NA	0.981388	0.00333032	0.802462	0.00198803	NA	NA
RALBP1	NA	NA	NA	Minor_Salivary_Gland	4.82307e-05	0.00392895	4.06404	Brain_Cerebellar_Hemisphere	0.000106827	0.00540464	3.87454	NA	NA	NA	0	1	1	0	2	NA	NA	0.197526	-4.09606	-1.27926	-4.184	NA	NA	NA	NA	0.843416	4.20241e-05	0.200804	2.86423e-05	NA	NA	NA	NA	0.981388	0.00333032	0.789363	0.00172578	NA	NA
RALBP1	NA	NA	NA	Minor_Salivary_Gland	4.82307e-05	0.00392895	4.06404	Brain_Cortex	0.000106827	0.00578391	3.87454	NA	NA	NA	0	1	1	0	2	NA	NA	0.197526	-4.09606	-1.27926	-4.184	NA	NA	NA	NA	0.843416	4.20241e-05	0.200804	2.86423e-05	NA	NA	NA	NA	0.981388	0.00333032	0.789768	0.00185987	NA	NA
RALBP1	NA	NA	NA	Minor_Salivary_Gland	4.82307e-05	0.00392895	4.06404	Brain_Frontal_Cortex_BA9	0.000106827	0.0059826	3.87454	NA	NA	NA	0	1	1	0	2	NA	NA	0.197526	-4.09606	-1.27926	-4.184	NA	NA	NA	NA	0.843416	4.20241e-05	0.200804	2.86423e-05	NA	NA	NA	NA	0.981388	0.00333032	0.791693	0.00196405	NA	NA
RALBP1	NA	NA	NA	Minor_Salivary_Gland	4.82307e-05	0.00392895	4.06404	Cells_Cultured_fibroblasts	3.01016e-05	0.00200634	-4.1727	NA	NA	NA	0	1	1	0	2	NA	NA	0.197526	-4.09606	-0.234712	4.19904	NA	NA	NA	NA	0.843416	4.20241e-05	0.814432	2.68049e-05	NA	NA	NA	NA	0.981388	0.00333032	0.972482	0.00162272	NA	NA
RALBP1	NA	NA	NA	Minor_Salivary_Gland	4.82307e-05	0.00392895	4.06404	Colon_Transverse	4.82307e-05	0.00325394	-4.06404	NA	NA	NA	0	1	1	0	2	NA	NA	0.197526	-4.09606	-0.197526	4.09606	NA	NA	NA	NA	0.843416	4.20241e-05	0.843416	4.20241e-05	NA	NA	NA	NA	0.981388	0.00333032	0.980279	0.0026192	NA	NA
RALBP1	NA	NA	NA	Minor_Salivary_Gland	4.82307e-05	0.00392895	4.06404	Kidney_Cortex	4.84862e-05	0.00388178	-4.06281	NA	NA	NA	0	1	1	0	2	NA	NA	0.197526	-4.09606	-0.262079	4.08243	NA	NA	NA	NA	0.843416	4.20241e-05	0.793261	4.45677e-05	NA	NA	NA	NA	0.981388	0.00333032	0.97063	0.00322489	NA	NA
RALBP1	NA	NA	NA	Minor_Salivary_Gland	4.82307e-05	0.00392895	4.06404	Prostate	4.82307e-05	0.00300698	-4.06404	NA	NA	NA	0	1	1	0	2	NA	NA	0.197526	-4.09606	-0.197526	4.09606	NA	NA	NA	NA	0.843416	4.20241e-05	0.843416	4.20241e-05	NA	NA	NA	NA	0.981388	0.00333032	0.975256	0.00247277	NA	NA
RALBP1	NA	NA	NA	Minor_Salivary_Gland	4.82307e-05	0.00392895	4.06404	Skin_Not_Sun_Exposed_Suprapubic	4.82307e-05	0.00314032	-4.06404	NA	NA	NA	0	1	1	0	2	NA	NA	0.197526	-4.09606	-0.197526	4.09606	NA	NA	NA	NA	0.843416	4.20241e-05	0.843416	4.20241e-05	NA	NA	NA	NA	0.981388	0.00333032	0.98173	0.00247365	NA	NA
RALBP1	NA	NA	NA	Minor_Salivary_Gland	4.82307e-05	0.00392895	4.06404	Whole_Blood	0.000106827	0.00507582	3.87454	NA	NA	NA	0	1	1	0	2	NA	NA	0.197526	-4.09606	-1.27926	-4.184	NA	NA	NA	NA	0.843416	4.20241e-05	0.200804	2.86423e-05	NA	NA	NA	NA	0.981388	0.00333032	0.803206	0.00160339	NA	NA
RALBP1	NA	NA	NA	Minor_Salivary_Gland	4.82307e-05	0.00392895	4.06404	smultixcan	0.000106827	0.00525034	2.76753	NA	NA	NA	0	1	1	0	2	NA	NA	0.197526	-4.09606	-0.913759	-2.98857	NA	NA	NA	NA	0.843416	4.20241e-05	0.200804	2.86423e-05	NA	NA	NA	NA	0.981388	0.00333032	0.779328	0.00172046	NA	NA
RALBP1	NA	NA	NA	Spleen	4.82307e-05	0.00351274	4.06404	Adrenal_Gland	0.000106827	0.00528071	3.87454	NA	NA	NA	0	1	1	0	2	NA	NA	0.197526	-4.09606	-1.27926	-4.184	NA	NA	NA	NA	0.843416	4.20241e-05	0.200804	2.86423e-05	NA	NA	NA	NA	0.984081	0.00286761	0.802827	0.00177589	NA	NA
RALBP1	NA	NA	NA	Spleen	4.82307e-05	0.00351274	4.06404	Brain_Anterior_cingulate_cortex_BA24	0.000106827	0.00616245	-3.87454	NA	NA	NA	0	1	1	0	2	NA	NA	0.197526	-4.09606	1.27926	4.184	NA	NA	NA	NA	0.843416	4.20241e-05	0.200804	2.86423e-05	NA	NA	NA	NA	0.984081	0.00286761	0.801553	0.00212442	NA	NA
RALBP1	NA	NA	NA	Spleen	4.82307e-05	0.00351274	4.06404	Brain_Caudate_basal_ganglia	0.000106827	0.00599302	3.87454	NA	NA	NA	0	1	1	0	2	NA	NA	0.197526	-4.09606	-1.27926	-4.184	NA	NA	NA	NA	0.843416	4.20241e-05	0.200804	2.86423e-05	NA	NA	NA	NA	0.984081	0.00286761	0.802462	0.00198803	NA	NA
RALBP1	NA	NA	NA	Spleen	4.82307e-05	0.00351274	4.06404	Brain_Cerebellar_Hemisphere	0.000106827	0.00540464	3.87454	NA	NA	NA	0	1	1	0	2	NA	NA	0.197526	-4.09606	-1.27926	-4.184	NA	NA	NA	NA	0.843416	4.20241e-05	0.200804	2.86423e-05	NA	NA	NA	NA	0.984081	0.00286761	0.789363	0.00172578	NA	NA
RALBP1	NA	NA	NA	Spleen	4.82307e-05	0.00351274	4.06404	Brain_Cortex	0.000106827	0.00578391	3.87454	NA	NA	NA	0	1	1	0	2	NA	NA	0.197526	-4.09606	-1.27926	-4.184	NA	NA	NA	NA	0.843416	4.20241e-05	0.200804	2.86423e-05	NA	NA	NA	NA	0.984081	0.00286761	0.789768	0.00185987	NA	NA
RALBP1	NA	NA	NA	Spleen	4.82307e-05	0.00351274	4.06404	Brain_Frontal_Cortex_BA9	0.000106827	0.0059826	3.87454	NA	NA	NA	0	1	1	0	2	NA	NA	0.197526	-4.09606	-1.27926	-4.184	NA	NA	NA	NA	0.843416	4.20241e-05	0.200804	2.86423e-05	NA	NA	NA	NA	0.984081	0.00286761	0.791693	0.00196405	NA	NA
RALBP1	NA	NA	NA	Spleen	4.82307e-05	0.00351274	4.06404	Cells_Cultured_fibroblasts	3.01016e-05	0.00200634	-4.1727	NA	NA	NA	0	1	1	0	2	NA	NA	0.197526	-4.09606	-0.234712	4.19904	NA	NA	NA	NA	0.843416	4.20241e-05	0.814432	2.68049e-05	NA	NA	NA	NA	0.984081	0.00286761	0.972482	0.00162272	NA	NA
RALBP1	NA	NA	NA	Spleen	4.82307e-05	0.00351274	4.06404	Colon_Transverse	4.82307e-05	0.00325394	-4.06404	NA	NA	NA	0	1	1	0	2	NA	NA	0.197526	-4.09606	-0.197526	4.09606	NA	NA	NA	NA	0.843416	4.20241e-05	0.843416	4.20241e-05	NA	NA	NA	NA	0.984081	0.00286761	0.980279	0.0026192	NA	NA
RALBP1	NA	NA	NA	Spleen	4.82307e-05	0.00351274	4.06404	Kidney_Cortex	4.84862e-05	0.00388178	-4.06281	NA	NA	NA	0	1	1	0	2	NA	NA	0.197526	-4.09606	-0.262079	4.08243	NA	NA	NA	NA	0.843416	4.20241e-05	0.793261	4.45677e-05	NA	NA	NA	NA	0.984081	0.00286761	0.97063	0.00322489	NA	NA
RALBP1	NA	NA	NA	Spleen	4.82307e-05	0.00351274	4.06404	Prostate	4.82307e-05	0.00300698	-4.06404	NA	NA	NA	0	1	1	0	2	NA	NA	0.197526	-4.09606	-0.197526	4.09606	NA	NA	NA	NA	0.843416	4.20241e-05	0.843416	4.20241e-05	NA	NA	NA	NA	0.984081	0.00286761	0.975256	0.00247277	NA	NA
RALBP1	NA	NA	NA	Spleen	4.82307e-05	0.00351274	4.06404	Skin_Not_Sun_Exposed_Suprapubic	4.82307e-05	0.00314032	-4.06404	NA	NA	NA	0	1	1	0	2	NA	NA	0.197526	-4.09606	-0.197526	4.09606	NA	NA	NA	NA	0.843416	4.20241e-05	0.843416	4.20241e-05	NA	NA	NA	NA	0.984081	0.00286761	0.98173	0.00247365	NA	NA
RALBP1	NA	NA	NA	Spleen	4.82307e-05	0.00351274	4.06404	Whole_Blood	0.000106827	0.00507582	3.87454	NA	NA	NA	0	1	1	0	2	NA	NA	0.197526	-4.09606	-1.27926	-4.184	NA	NA	NA	NA	0.843416	4.20241e-05	0.200804	2.86423e-05	NA	NA	NA	NA	0.984081	0.00286761	0.803206	0.00160339	NA	NA
RALBP1	NA	NA	NA	Spleen	4.82307e-05	0.00351274	4.06404	smultixcan	0.000106827	0.00525034	2.76753	NA	NA	NA	0	1	1	0	2	NA	NA	0.197526	-4.09606	-0.913759	-2.98857	NA	NA	NA	NA	0.843416	4.20241e-05	0.200804	2.86423e-05	NA	NA	NA	NA	0.984081	0.00286761	0.779328	0.00172046	NA	NA
RASSF5	NA	NA	NA	Brain_Cortex	0.000164249	0.00939143	3.76847	Muscle_Skeletal	0.000121855	0.00594358	3.84236	NA	NA	NA	0	1	1	0	2	NA	NA	0.850744	-3.68174	1.01838	-3.71937	NA	NA	NA	NA	0.394912	0.000231647	0.308497	0.000199717	NA	NA	NA	NA	0.916574	0.0111209	0.855449	0.00816713	NA	NA
RASSF5	NA	NA	NA	Brain_Cortex	0.000164249	0.00939143	3.76847	smultixcan	0.000121855	0.0058242	3.84236	NA	NA	NA	0	1	1	0	2	NA	NA	0.850744	-3.68174	1.01838	-3.71937	NA	NA	NA	NA	0.394912	0.000231647	0.308497	0.000199717	NA	NA	NA	NA	0.916574	0.0111209	0.844349	0.00772569	NA	NA
RASSF5	NA	NA	NA	Muscle_Skeletal	0.000147753	0.00742387	3.79482	Muscle_Skeletal	0.000121855	0.00594358	3.84236	NA	NA	NA	0	1	1	0	2	NA	NA	1.12802	-3.60442	1.01838	-3.71937	NA	NA	NA	NA	0.25931	0.000312851	0.308497	0.000199717	NA	NA	NA	NA	0.837405	0.0123546	0.855449	0.00816713	NA	NA
RASSF5	NA	NA	NA	Muscle_Skeletal	0.000147753	0.00742387	3.79482	smultixcan	0.000121855	0.0058242	3.84236	NA	NA	NA	0	1	1	0	2	NA	NA	1.12802	-3.60442	1.01838	-3.71937	NA	NA	NA	NA	0.25931	0.000312851	0.308497	0.000199717	NA	NA	NA	NA	0.837405	0.0123546	0.844349	0.00772569	NA	NA
RASSF5	NA	NA	NA	Uterus	0.000164249	0.0083628	3.76847	Muscle_Skeletal	0.000121855	0.00594358	3.84236	NA	NA	NA	0	1	1	0	2	NA	NA	-0.258453	-1.43296	1.01838	-3.71937	NA	NA	NA	NA	0.796057	0.151869	0.308497	0.000199717	NA	NA	NA	NA	0.97782	0.518619	0.855449	0.00816713	NA	NA
RASSF5	NA	NA	NA	Uterus	0.000164249	0.0083628	3.76847	smultixcan	0.000121855	0.0058242	3.84236	NA	NA	NA	0	1	1	0	2	NA	NA	-0.258453	-1.43296	1.01838	-3.71937	NA	NA	NA	NA	0.796057	0.151869	0.308497	0.000199717	NA	NA	NA	NA	0.97782	0.518619	0.844349	0.00772569	NA	NA
RBCK1	NA	NA	NA	Adrenal_Gland	0.000177925	0.00932598	3.74846	Adipose_Subcutaneous	0.000133339	0.00636527	-3.82021	NA	NA	NA	0	1	1	0	2	NA	NA	-1.59194	-4.0767	1.48476	4.13173	NA	NA	NA	NA	0.111399	4.56799e-05	0.137608	3.60038e-05	NA	NA	NA	NA	0.751013	0.00320089	0.73548	0.00215193	NA	NA
RBCK1	NA	NA	NA	Adrenal_Gland	0.000177925	0.00932598	3.74846	Adipose_Visceral_Omentum	0.000177925	0.00798045	3.74846	NA	NA	NA	0	1	1	0	2	NA	NA	-1.59194	-4.0767	-1.59194	-3.8983	NA	NA	NA	NA	0.111399	4.56799e-05	0.111399	9.6869e-05	NA	NA	NA	NA	0.751013	0.00320089	0.707532	0.00464751	NA	NA
RBCK1	NA	NA	NA	Adrenal_Gland	0.000177925	0.00932598	3.74846	Adrenal_Gland	0.000177925	0.00776241	3.74846	NA	NA	NA	0	1	1	0	2	NA	NA	-1.59194	-4.0767	-1.59194	-3.89406	NA	NA	NA	NA	0.111399	4.56799e-05	0.111399	9.85784e-05	NA	NA	NA	NA	0.751013	0.00320089	0.721421	0.00459398	NA	NA
RBCK1	NA	NA	NA	Adrenal_Gland	0.000177925	0.00932598	3.74846	Artery_Tibial	0.000144589	0.00659207	-3.80018	NA	NA	NA	0	1	1	0	2	NA	NA	-1.59194	-4.0767	1.53191	4.11925	NA	NA	NA	NA	0.111399	4.56799e-05	0.125545	3.80101e-05	NA	NA	NA	NA	0.751013	0.00320089	0.722354	0.00214331	NA	NA
RBCK1	NA	NA	NA	Adrenal_Gland	0.000177925	0.00932598	3.74846	Brain_Amygdala	0.000177925	0.00967184	-3.74846	NA	NA	NA	0	1	1	0	2	NA	NA	-1.59194	-4.0767	1.59194	3.93735	NA	NA	NA	NA	0.111399	4.56799e-05	0.111399	8.23881e-05	NA	NA	NA	NA	0.751013	0.00320089	0.724517	0.00534897	NA	NA
RBCK1	NA	NA	NA	Adrenal_Gland	0.000177925	0.00932598	3.74846	Brain_Anterior_cingulate_cortex_BA24	0.000177925	0.00895651	-3.74846	NA	NA	NA	0	1	1	0	2	NA	NA	-1.59194	-4.0767	1.59194	4.0767	NA	NA	NA	NA	0.111399	4.56799e-05	0.111399	4.56799e-05	NA	NA	NA	NA	0.751013	0.00320089	0.713246	0.00308469	NA	NA
RBCK1	NA	NA	NA	Adrenal_Gland	0.000177925	0.00932598	3.74846	Brain_Caudate_basal_ganglia	0.000177925	0.00887523	-3.74846	NA	NA	NA	0	1	1	0	2	NA	NA	-1.59194	-4.0767	1.59194	3.95017	NA	NA	NA	NA	0.111399	4.56799e-05	0.111399	7.80953e-05	NA	NA	NA	NA	0.751013	0.00320089	0.717347	0.0044596	NA	NA
RBCK1	NA	NA	NA	Adrenal_Gland	0.000177925	0.00932598	3.74846	Brain_Cerebellar_Hemisphere	0.000163211	0.0073591	-3.77006	NA	NA	NA	0	1	1	0	2	NA	NA	-1.59194	-4.0767	1.54157	4.09024	NA	NA	NA	NA	0.111399	4.56799e-05	0.123177	4.30928e-05	NA	NA	NA	NA	0.751013	0.00320089	0.70866	0.00241466	NA	NA
RBCK1	NA	NA	NA	Adrenal_Gland	0.000177925	0.00932598	3.74846	Brain_Cerebellum	0.000177925	0.00814466	3.74846	NA	NA	NA	0	1	1	0	2	NA	NA	-1.59194	-4.0767	-1.59194	-4.0767	NA	NA	NA	NA	0.111399	4.56799e-05	0.111399	4.56799e-05	NA	NA	NA	NA	0.751013	0.00320089	0.708327	0.00257827	NA	NA
RBCK1	NA	NA	NA	Adrenal_Gland	0.000177925	0.00932598	3.74846	Brain_Cortex	0.000177925	0.0084822	-3.74846	NA	NA	NA	0	1	1	0	2	NA	NA	-1.59194	-4.0767	1.20311	2.99772	NA	NA	NA	NA	0.111399	4.56799e-05	0.228932	0.00272007	NA	NA	NA	NA	0.751013	0.00320089	0.809134	0.0538878	NA	NA
RBCK1	NA	NA	NA	Adrenal_Gland	0.000177925	0.00932598	3.74846	Brain_Frontal_Cortex_BA9	0.000177925	0.00868619	3.74846	NA	NA	NA	0	1	1	0	2	NA	NA	-1.59194	-4.0767	-1.59194	-4.0767	NA	NA	NA	NA	0.111399	4.56799e-05	0.111399	4.56799e-05	NA	NA	NA	NA	0.751013	0.00320089	0.704981	0.0028222	NA	NA
RBCK1	NA	NA	NA	Adrenal_Gland	0.000177925	0.00932598	3.74846	Brain_Hippocampus	0.000177925	0.00974557	-3.74846	NA	NA	NA	0	1	1	0	2	NA	NA	-1.59194	-4.0767	1.59194	3.94452	NA	NA	NA	NA	0.111399	4.56799e-05	0.111399	7.99599e-05	NA	NA	NA	NA	0.751013	0.00320089	0.717183	0.00499125	NA	NA
RBCK1	NA	NA	NA	Adrenal_Gland	0.000177925	0.00932598	3.74846	Brain_Hypothalamus	0.000177925	0.00902166	3.74846	NA	NA	NA	0	1	1	0	2	NA	NA	-1.59194	-4.0767	-1.59194	-4.0767	NA	NA	NA	NA	0.111399	4.56799e-05	0.111399	4.56799e-05	NA	NA	NA	NA	0.751013	0.00320089	0.719724	0.0031343	NA	NA
RBCK1	NA	NA	NA	Adrenal_Gland	0.000177925	0.00932598	3.74846	Brain_Putamen_basal_ganglia	0.000177925	0.00926729	-3.74846	NA	NA	NA	0	1	1	0	2	NA	NA	-1.59194	-4.0767	1.59194	3.96908	NA	NA	NA	NA	0.111399	4.56799e-05	0.111399	7.21504e-05	NA	NA	NA	NA	0.751013	0.00320089	0.710936	0.00432514	NA	NA
RBCK1	NA	NA	NA	Adrenal_Gland	0.000177925	0.00932598	3.74846	Brain_Spinal_cord_cervical_c-1	0.000177925	0.00969399	-3.74846	NA	NA	NA	0	1	1	0	2	NA	NA	-1.59194	-4.0767	1.59194	4.0402	NA	NA	NA	NA	0.111399	4.56799e-05	0.111399	5.34066e-05	NA	NA	NA	NA	0.751013	0.00320089	0.737789	0.00356916	NA	NA
RBCK1	NA	NA	NA	Adrenal_Gland	0.000177925	0.00932598	3.74846	Cells_Cultured_fibroblasts	0.000155037	0.00680821	3.78286	NA	NA	NA	0	1	1	0	2	NA	NA	-1.59194	-4.0767	-1.55665	-4.1078	NA	NA	NA	NA	0.111399	4.56799e-05	0.119553	3.99446e-05	NA	NA	NA	NA	0.751013	0.00320089	0.703089	0.00224834	NA	NA
RBCK1	NA	NA	NA	Adrenal_Gland	0.000177925	0.00932598	3.74846	Cells_EBV-transformed_lymphocytes	0.000177925	0.00720309	-3.74846	NA	NA	NA	0	1	1	0	2	NA	NA	-1.59194	-4.0767	1.59194	3.9122	NA	NA	NA	NA	0.111399	4.56799e-05	0.111399	9.1459e-05	NA	NA	NA	NA	0.751013	0.00320089	0.70814	0.00397812	NA	NA
RBCK1	NA	NA	NA	Adrenal_Gland	0.000177925	0.00932598	3.74846	Colon_Sigmoid	0.000120679	0.00559506	3.84474	NA	NA	NA	0	1	1	0	2	NA	NA	-1.59194	-4.0767	-1.49333	-4.15811	NA	NA	NA	NA	0.111399	4.56799e-05	0.135352	3.20896e-05	NA	NA	NA	NA	0.751013	0.00320089	0.735164	0.00190528	NA	NA
RBCK1	NA	NA	NA	Adrenal_Gland	0.000177925	0.00932598	3.74846	Colon_Transverse	0.000135087	0.00674659	-3.81699	NA	NA	NA	0	1	1	0	2	NA	NA	-1.59194	-4.0767	1.52084	4.13449	NA	NA	NA	NA	0.111399	4.56799e-05	0.1283	3.55737e-05	NA	NA	NA	NA	0.751013	0.00320089	0.733595	0.00229569	NA	NA
RBCK1	NA	NA	NA	Adrenal_Gland	0.000177925	0.00932598	3.74846	Esophagus_Gastroesophageal_Junction	0.000124225	0.00598873	3.83763	NA	NA	NA	0	1	1	0	2	NA	NA	-1.59194	-4.0767	-1.48609	-3.93761	NA	NA	NA	NA	0.111399	4.56799e-05	0.137254	8.22962e-05	NA	NA	NA	NA	0.751013	0.00320089	0.734188	0.00411112	NA	NA
RBCK1	NA	NA	NA	Adrenal_Gland	0.000177925	0.00932598	3.74846	Esophagus_Muscularis	0.000126295	0.00597646	3.83357	NA	NA	NA	0	1	1	0	2	NA	NA	-1.59194	-4.0767	-1.48982	-4.14617	NA	NA	NA	NA	0.111399	4.56799e-05	0.136271	3.38086e-05	NA	NA	NA	NA	0.751013	0.00320089	0.739715	0.00200112	NA	NA
RBCK1	NA	NA	NA	Adrenal_Gland	0.000177925	0.00932598	3.74846	Heart_Atrial_Appendage	0.000131255	0.00682643	-3.82409	NA	NA	NA	0	1	1	0	2	NA	NA	-1.59194	-4.0767	1.50399	4.13889	NA	NA	NA	NA	0.111399	4.56799e-05	0.132584	3.48984e-05	NA	NA	NA	NA	0.751013	0.00320089	0.729615	0.00225221	NA	NA
RBCK1	NA	NA	NA	Adrenal_Gland	0.000177925	0.00932598	3.74846	Heart_Left_Ventricle	0.000177925	0.00885907	3.74846	NA	NA	NA	0	1	1	0	2	NA	NA	-1.59194	-4.0767	-1.59194	-3.94642	NA	NA	NA	NA	0.111399	4.56799e-05	0.111399	7.93279e-05	NA	NA	NA	NA	0.751013	0.00320089	0.715361	0.00448563	NA	NA
RBCK1	NA	NA	NA	Adrenal_Gland	0.000177925	0.00932598	3.74846	Lung	0.000177925	0.00758696	-3.74846	NA	NA	NA	0	1	1	0	2	NA	NA	-1.59194	-4.0767	1.59194	4.0767	NA	NA	NA	NA	0.111399	4.56799e-05	0.111399	4.56799e-05	NA	NA	NA	NA	0.751013	0.00320089	0.699093	0.00261913	NA	NA
RBCK1	NA	NA	NA	Adrenal_Gland	0.000177925	0.00932598	3.74846	Nerve_Tibial	0.000177925	0.0080172	3.74846	NA	NA	NA	0	1	1	0	2	NA	NA	-1.59194	-4.0767	-1.59194	-3.91311	NA	NA	NA	NA	0.111399	4.56799e-05	0.111399	9.11134e-05	NA	NA	NA	NA	0.751013	0.00320089	0.708052	0.00464819	NA	NA
RBCK1	NA	NA	NA	Adrenal_Gland	0.000177925	0.00932598	3.74846	Pancreas	0.00012692	0.00646127	3.83236	NA	NA	NA	0	1	1	0	2	NA	NA	-1.59194	-4.0767	-1.4612	-4.14015	NA	NA	NA	NA	0.111399	4.56799e-05	0.14396	3.47077e-05	NA	NA	NA	NA	0.751013	0.00320089	0.743465	0.00223516	NA	NA
RBCK1	NA	NA	NA	Adrenal_Gland	0.000177925	0.00932598	3.74846	Pituitary	0.000177925	0.00836793	-3.74846	NA	NA	NA	0	1	1	0	2	NA	NA	-1.59194	-4.0767	1.59194	4.0767	NA	NA	NA	NA	0.111399	4.56799e-05	0.111399	4.56799e-05	NA	NA	NA	NA	0.751013	0.00320089	0.713941	0.00266911	NA	NA
RBCK1	NA	NA	NA	Adrenal_Gland	0.000177925	0.00932598	3.74846	Prostate	0.000177925	0.00824313	-3.74846	NA	NA	NA	0	1	1	0	2	NA	NA	-1.59194	-4.0767	1.59194	4.0767	NA	NA	NA	NA	0.111399	4.56799e-05	0.111399	4.56799e-05	NA	NA	NA	NA	0.751013	0.00320089	0.718618	0.00265446	NA	NA
RBCK1	NA	NA	NA	Adrenal_Gland	0.000177925	0.00932598	3.74846	Skin_Not_Sun_Exposed_Suprapubic	0.000177925	0.00833631	-3.74846	NA	NA	NA	0	1	1	0	2	NA	NA	-1.59194	-4.0767	1.59194	3.95262	NA	NA	NA	NA	0.111399	4.56799e-05	0.111399	7.73012e-05	NA	NA	NA	NA	0.751013	0.00320089	0.715661	0.00404458	NA	NA
RBCK1	NA	NA	NA	Adrenal_Gland	0.000177925	0.00932598	3.74846	Small_Intestine_Terminal_Ileum	0.000177925	0.00815466	-3.74846	NA	NA	NA	0	1	1	0	2	NA	NA	-1.59194	-4.0767	1.11743	2.78004	NA	NA	NA	NA	0.111399	4.56799e-05	0.26381	0.00543515	NA	NA	NA	NA	0.751013	0.00320089	0.846381	0.0829396	NA	NA
RBCK1	NA	NA	NA	Adrenal_Gland	0.000177925	0.00932598	3.74846	Spleen	0.000177925	0.00759028	-3.74846	NA	NA	NA	0	1	1	0	2	NA	NA	-1.59194	-4.0767	1.09499	2.71764	NA	NA	NA	NA	0.111399	4.56799e-05	0.273521	0.00657487	NA	NA	NA	NA	0.751013	0.00320089	0.837405	0.0890843	NA	NA
RBCK1	NA	NA	NA	Adrenal_Gland	0.000177925	0.00932598	3.74846	Stomach	0.000177925	0.00823798	3.74846	NA	NA	NA	0	1	1	0	2	NA	NA	-1.59194	-4.0767	-1.59194	-4.01043	NA	NA	NA	NA	0.111399	4.56799e-05	0.111399	6.0609e-05	NA	NA	NA	NA	0.751013	0.00320089	0.732011	0.00344961	NA	NA
RBCK1	NA	NA	NA	Adrenal_Gland	0.000177925	0.00932598	3.74846	Testis	0.000153289	0.00806013	3.78568	NA	NA	NA	0	1	1	0	2	NA	NA	-1.59194	-4.0767	-1.51869	-3.99921	NA	NA	NA	NA	0.111399	4.56799e-05	0.128841	6.35554e-05	NA	NA	NA	NA	0.751013	0.00320089	0.740466	0.00391368	NA	NA
RBCK1	NA	NA	NA	Adrenal_Gland	0.000177925	0.00932598	3.74846	Thyroid	0.000124464	0.00599205	3.83716	NA	NA	NA	0	1	1	0	2	NA	NA	-1.59194	-4.0767	-1.46195	-4.00771	NA	NA	NA	NA	0.111399	4.56799e-05	0.143754	6.13112e-05	NA	NA	NA	NA	0.751013	0.00320089	0.739978	0.00317299	NA	NA
RBCK1	NA	NA	NA	Adrenal_Gland	0.000177925	0.00932598	3.74846	Uterus	0.000177925	0.00818029	3.74846	NA	NA	NA	0	1	1	0	2	NA	NA	-1.59194	-4.0767	-1.59194	-3.91623	NA	NA	NA	NA	0.111399	4.56799e-05	0.111399	8.99441e-05	NA	NA	NA	NA	0.751013	0.00320089	0.709639	0.00437848	NA	NA
RBCK1	NA	NA	NA	Adrenal_Gland	0.000177925	0.00932598	3.74846	Whole_Blood	0.000177925	0.00732395	-3.74846	NA	NA	NA	0	1	1	0	2	NA	NA	-1.59194	-4.0767	1.59194	3.94245	NA	NA	NA	NA	0.111399	4.56799e-05	0.111399	8.06521e-05	NA	NA	NA	NA	0.751013	0.00320089	0.718511	0.00379735	NA	NA
RBCK1	NA	NA	NA	Colon_Sigmoid	0.000177925	0.00911027	3.74846	Adipose_Subcutaneous	0.000133339	0.00636527	-3.82021	NA	NA	NA	0	1	1	0	2	NA	NA	-1.59194	-4.0767	1.48476	4.13173	NA	NA	NA	NA	0.111399	4.56799e-05	0.137608	3.60038e-05	NA	NA	NA	NA	0.714395	0.00320817	0.73548	0.00215193	NA	NA
RBCK1	NA	NA	NA	Colon_Sigmoid	0.000177925	0.00911027	3.74846	Adipose_Visceral_Omentum	0.000177925	0.00798045	3.74846	NA	NA	NA	0	1	1	0	2	NA	NA	-1.59194	-4.0767	-1.59194	-3.8983	NA	NA	NA	NA	0.111399	4.56799e-05	0.111399	9.6869e-05	NA	NA	NA	NA	0.714395	0.00320817	0.707532	0.00464751	NA	NA
RBCK1	NA	NA	NA	Colon_Sigmoid	0.000177925	0.00911027	3.74846	Adrenal_Gland	0.000177925	0.00776241	3.74846	NA	NA	NA	0	1	1	0	2	NA	NA	-1.59194	-4.0767	-1.59194	-3.89406	NA	NA	NA	NA	0.111399	4.56799e-05	0.111399	9.85784e-05	NA	NA	NA	NA	0.714395	0.00320817	0.721421	0.00459398	NA	NA
RBCK1	NA	NA	NA	Colon_Sigmoid	0.000177925	0.00911027	3.74846	Artery_Tibial	0.000144589	0.00659207	-3.80018	NA	NA	NA	0	1	1	0	2	NA	NA	-1.59194	-4.0767	1.53191	4.11925	NA	NA	NA	NA	0.111399	4.56799e-05	0.125545	3.80101e-05	NA	NA	NA	NA	0.714395	0.00320817	0.722354	0.00214331	NA	NA
RBCK1	NA	NA	NA	Colon_Sigmoid	0.000177925	0.00911027	3.74846	Brain_Amygdala	0.000177925	0.00967184	-3.74846	NA	NA	NA	0	1	1	0	2	NA	NA	-1.59194	-4.0767	1.59194	3.93735	NA	NA	NA	NA	0.111399	4.56799e-05	0.111399	8.23881e-05	NA	NA	NA	NA	0.714395	0.00320817	0.724517	0.00534897	NA	NA
RBCK1	NA	NA	NA	Colon_Sigmoid	0.000177925	0.00911027	3.74846	Brain_Anterior_cingulate_cortex_BA24	0.000177925	0.00895651	-3.74846	NA	NA	NA	0	1	1	0	2	NA	NA	-1.59194	-4.0767	1.59194	4.0767	NA	NA	NA	NA	0.111399	4.56799e-05	0.111399	4.56799e-05	NA	NA	NA	NA	0.714395	0.00320817	0.713246	0.00308469	NA	NA
RBCK1	NA	NA	NA	Colon_Sigmoid	0.000177925	0.00911027	3.74846	Brain_Caudate_basal_ganglia	0.000177925	0.00887523	-3.74846	NA	NA	NA	0	1	1	0	2	NA	NA	-1.59194	-4.0767	1.59194	3.95017	NA	NA	NA	NA	0.111399	4.56799e-05	0.111399	7.80953e-05	NA	NA	NA	NA	0.714395	0.00320817	0.717347	0.0044596	NA	NA
RBCK1	NA	NA	NA	Colon_Sigmoid	0.000177925	0.00911027	3.74846	Brain_Cerebellar_Hemisphere	0.000163211	0.0073591	-3.77006	NA	NA	NA	0	1	1	0	2	NA	NA	-1.59194	-4.0767	1.54157	4.09024	NA	NA	NA	NA	0.111399	4.56799e-05	0.123177	4.30928e-05	NA	NA	NA	NA	0.714395	0.00320817	0.70866	0.00241466	NA	NA
RBCK1	NA	NA	NA	Colon_Sigmoid	0.000177925	0.00911027	3.74846	Brain_Cerebellum	0.000177925	0.00814466	3.74846	NA	NA	NA	0	1	1	0	2	NA	NA	-1.59194	-4.0767	-1.59194	-4.0767	NA	NA	NA	NA	0.111399	4.56799e-05	0.111399	4.56799e-05	NA	NA	NA	NA	0.714395	0.00320817	0.708327	0.00257827	NA	NA
RBCK1	NA	NA	NA	Colon_Sigmoid	0.000177925	0.00911027	3.74846	Brain_Cortex	0.000177925	0.0084822	-3.74846	NA	NA	NA	0	1	1	0	2	NA	NA	-1.59194	-4.0767	1.20311	2.99772	NA	NA	NA	NA	0.111399	4.56799e-05	0.228932	0.00272007	NA	NA	NA	NA	0.714395	0.00320817	0.809134	0.0538878	NA	NA
RBCK1	NA	NA	NA	Colon_Sigmoid	0.000177925	0.00911027	3.74846	Brain_Frontal_Cortex_BA9	0.000177925	0.00868619	3.74846	NA	NA	NA	0	1	1	0	2	NA	NA	-1.59194	-4.0767	-1.59194	-4.0767	NA	NA	NA	NA	0.111399	4.56799e-05	0.111399	4.56799e-05	NA	NA	NA	NA	0.714395	0.00320817	0.704981	0.0028222	NA	NA
RBCK1	NA	NA	NA	Colon_Sigmoid	0.000177925	0.00911027	3.74846	Brain_Hippocampus	0.000177925	0.00974557	-3.74846	NA	NA	NA	0	1	1	0	2	NA	NA	-1.59194	-4.0767	1.59194	3.94452	NA	NA	NA	NA	0.111399	4.56799e-05	0.111399	7.99599e-05	NA	NA	NA	NA	0.714395	0.00320817	0.717183	0.00499125	NA	NA
RBCK1	NA	NA	NA	Colon_Sigmoid	0.000177925	0.00911027	3.74846	Brain_Hypothalamus	0.000177925	0.00902166	3.74846	NA	NA	NA	0	1	1	0	2	NA	NA	-1.59194	-4.0767	-1.59194	-4.0767	NA	NA	NA	NA	0.111399	4.56799e-05	0.111399	4.56799e-05	NA	NA	NA	NA	0.714395	0.00320817	0.719724	0.0031343	NA	NA
RBCK1	NA	NA	NA	Colon_Sigmoid	0.000177925	0.00911027	3.74846	Brain_Putamen_basal_ganglia	0.000177925	0.00926729	-3.74846	NA	NA	NA	0	1	1	0	2	NA	NA	-1.59194	-4.0767	1.59194	3.96908	NA	NA	NA	NA	0.111399	4.56799e-05	0.111399	7.21504e-05	NA	NA	NA	NA	0.714395	0.00320817	0.710936	0.00432514	NA	NA
RBCK1	NA	NA	NA	Colon_Sigmoid	0.000177925	0.00911027	3.74846	Brain_Spinal_cord_cervical_c-1	0.000177925	0.00969399	-3.74846	NA	NA	NA	0	1	1	0	2	NA	NA	-1.59194	-4.0767	1.59194	4.0402	NA	NA	NA	NA	0.111399	4.56799e-05	0.111399	5.34066e-05	NA	NA	NA	NA	0.714395	0.00320817	0.737789	0.00356916	NA	NA
RBCK1	NA	NA	NA	Colon_Sigmoid	0.000177925	0.00911027	3.74846	Cells_Cultured_fibroblasts	0.000155037	0.00680821	3.78286	NA	NA	NA	0	1	1	0	2	NA	NA	-1.59194	-4.0767	-1.55665	-4.1078	NA	NA	NA	NA	0.111399	4.56799e-05	0.119553	3.99446e-05	NA	NA	NA	NA	0.714395	0.00320817	0.703089	0.00224834	NA	NA
RBCK1	NA	NA	NA	Colon_Sigmoid	0.000177925	0.00911027	3.74846	Cells_EBV-transformed_lymphocytes	0.000177925	0.00720309	-3.74846	NA	NA	NA	0	1	1	0	2	NA	NA	-1.59194	-4.0767	1.59194	3.9122	NA	NA	NA	NA	0.111399	4.56799e-05	0.111399	9.1459e-05	NA	NA	NA	NA	0.714395	0.00320817	0.70814	0.00397812	NA	NA
RBCK1	NA	NA	NA	Colon_Sigmoid	0.000177925	0.00911027	3.74846	Colon_Sigmoid	0.000120679	0.00559506	3.84474	NA	NA	NA	0	1	1	0	2	NA	NA	-1.59194	-4.0767	-1.49333	-4.15811	NA	NA	NA	NA	0.111399	4.56799e-05	0.135352	3.20896e-05	NA	NA	NA	NA	0.714395	0.00320817	0.735164	0.00190528	NA	NA
RBCK1	NA	NA	NA	Colon_Sigmoid	0.000177925	0.00911027	3.74846	Colon_Transverse	0.000135087	0.00674659	-3.81699	NA	NA	NA	0	1	1	0	2	NA	NA	-1.59194	-4.0767	1.52084	4.13449	NA	NA	NA	NA	0.111399	4.56799e-05	0.1283	3.55737e-05	NA	NA	NA	NA	0.714395	0.00320817	0.733595	0.00229569	NA	NA
RBCK1	NA	NA	NA	Colon_Sigmoid	0.000177925	0.00911027	3.74846	Esophagus_Gastroesophageal_Junction	0.000124225	0.00598873	3.83763	NA	NA	NA	0	1	1	0	2	NA	NA	-1.59194	-4.0767	-1.48609	-3.93761	NA	NA	NA	NA	0.111399	4.56799e-05	0.137254	8.22962e-05	NA	NA	NA	NA	0.714395	0.00320817	0.734188	0.00411112	NA	NA
RBCK1	NA	NA	NA	Colon_Sigmoid	0.000177925	0.00911027	3.74846	Esophagus_Muscularis	0.000126295	0.00597646	3.83357	NA	NA	NA	0	1	1	0	2	NA	NA	-1.59194	-4.0767	-1.48982	-4.14617	NA	NA	NA	NA	0.111399	4.56799e-05	0.136271	3.38086e-05	NA	NA	NA	NA	0.714395	0.00320817	0.739715	0.00200112	NA	NA
RBCK1	NA	NA	NA	Colon_Sigmoid	0.000177925	0.00911027	3.74846	Heart_Atrial_Appendage	0.000131255	0.00682643	-3.82409	NA	NA	NA	0	1	1	0	2	NA	NA	-1.59194	-4.0767	1.50399	4.13889	NA	NA	NA	NA	0.111399	4.56799e-05	0.132584	3.48984e-05	NA	NA	NA	NA	0.714395	0.00320817	0.729615	0.00225221	NA	NA
RBCK1	NA	NA	NA	Colon_Sigmoid	0.000177925	0.00911027	3.74846	Heart_Left_Ventricle	0.000177925	0.00885907	3.74846	NA	NA	NA	0	1	1	0	2	NA	NA	-1.59194	-4.0767	-1.59194	-3.94642	NA	NA	NA	NA	0.111399	4.56799e-05	0.111399	7.93279e-05	NA	NA	NA	NA	0.714395	0.00320817	0.715361	0.00448563	NA	NA
RBCK1	NA	NA	NA	Colon_Sigmoid	0.000177925	0.00911027	3.74846	Lung	0.000177925	0.00758696	-3.74846	NA	NA	NA	0	1	1	0	2	NA	NA	-1.59194	-4.0767	1.59194	4.0767	NA	NA	NA	NA	0.111399	4.56799e-05	0.111399	4.56799e-05	NA	NA	NA	NA	0.714395	0.00320817	0.699093	0.00261913	NA	NA
RBCK1	NA	NA	NA	Colon_Sigmoid	0.000177925	0.00911027	3.74846	Nerve_Tibial	0.000177925	0.0080172	3.74846	NA	NA	NA	0	1	1	0	2	NA	NA	-1.59194	-4.0767	-1.59194	-3.91311	NA	NA	NA	NA	0.111399	4.56799e-05	0.111399	9.11134e-05	NA	NA	NA	NA	0.714395	0.00320817	0.708052	0.00464819	NA	NA
RBCK1	NA	NA	NA	Colon_Sigmoid	0.000177925	0.00911027	3.74846	Pancreas	0.00012692	0.00646127	3.83236	NA	NA	NA	0	1	1	0	2	NA	NA	-1.59194	-4.0767	-1.4612	-4.14015	NA	NA	NA	NA	0.111399	4.56799e-05	0.14396	3.47077e-05	NA	NA	NA	NA	0.714395	0.00320817	0.743465	0.00223516	NA	NA
RBCK1	NA	NA	NA	Colon_Sigmoid	0.000177925	0.00911027	3.74846	Pituitary	0.000177925	0.00836793	-3.74846	NA	NA	NA	0	1	1	0	2	NA	NA	-1.59194	-4.0767	1.59194	4.0767	NA	NA	NA	NA	0.111399	4.56799e-05	0.111399	4.56799e-05	NA	NA	NA	NA	0.714395	0.00320817	0.713941	0.00266911	NA	NA
RBCK1	NA	NA	NA	Colon_Sigmoid	0.000177925	0.00911027	3.74846	Prostate	0.000177925	0.00824313	-3.74846	NA	NA	NA	0	1	1	0	2	NA	NA	-1.59194	-4.0767	1.59194	4.0767	NA	NA	NA	NA	0.111399	4.56799e-05	0.111399	4.56799e-05	NA	NA	NA	NA	0.714395	0.00320817	0.718618	0.00265446	NA	NA
RBCK1	NA	NA	NA	Colon_Sigmoid	0.000177925	0.00911027	3.74846	Skin_Not_Sun_Exposed_Suprapubic	0.000177925	0.00833631	-3.74846	NA	NA	NA	0	1	1	0	2	NA	NA	-1.59194	-4.0767	1.59194	3.95262	NA	NA	NA	NA	0.111399	4.56799e-05	0.111399	7.73012e-05	NA	NA	NA	NA	0.714395	0.00320817	0.715661	0.00404458	NA	NA
RBCK1	NA	NA	NA	Colon_Sigmoid	0.000177925	0.00911027	3.74846	Small_Intestine_Terminal_Ileum	0.000177925	0.00815466	-3.74846	NA	NA	NA	0	1	1	0	2	NA	NA	-1.59194	-4.0767	1.11743	2.78004	NA	NA	NA	NA	0.111399	4.56799e-05	0.26381	0.00543515	NA	NA	NA	NA	0.714395	0.00320817	0.846381	0.0829396	NA	NA
RBCK1	NA	NA	NA	Colon_Sigmoid	0.000177925	0.00911027	3.74846	Spleen	0.000177925	0.00759028	-3.74846	NA	NA	NA	0	1	1	0	2	NA	NA	-1.59194	-4.0767	1.09499	2.71764	NA	NA	NA	NA	0.111399	4.56799e-05	0.273521	0.00657487	NA	NA	NA	NA	0.714395	0.00320817	0.837405	0.0890843	NA	NA
RBCK1	NA	NA	NA	Colon_Sigmoid	0.000177925	0.00911027	3.74846	Stomach	0.000177925	0.00823798	3.74846	NA	NA	NA	0	1	1	0	2	NA	NA	-1.59194	-4.0767	-1.59194	-4.01043	NA	NA	NA	NA	0.111399	4.56799e-05	0.111399	6.0609e-05	NA	NA	NA	NA	0.714395	0.00320817	0.732011	0.00344961	NA	NA
