## Supplementary material for "Disentangling the Shared and Differential Genetic Architecture Between COVID-19 and Other Respiratory Disorders: A Multi-Omics Genome-Wide Analysis": C2_Asthma.xlsx (part 98 of 128)

### Sheet: T9.gene_ccgwas (continued)
Table 9. Results summary of MAGMA/TWAS/spTWAS/PWAS-CC-GWAS
RBCK1	NA	NA	NA	Colon_Sigmoid	0.000177925	0.00911027	3.74846	Testis	0.000153289	0.00806013	3.78568	NA	NA	NA	0	1	1	0	2	NA	NA	-1.59194	-4.0767	-1.51869	-3.99921	NA	NA	NA	NA	0.111399	4.56799e-05	0.128841	6.35554e-05	NA	NA	NA	NA	0.714395	0.00320817	0.740466	0.00391368	NA	NA
RBCK1	NA	NA	NA	Colon_Sigmoid	0.000177925	0.00911027	3.74846	Thyroid	0.000124464	0.00599205	3.83716	NA	NA	NA	0	1	1	0	2	NA	NA	-1.59194	-4.0767	-1.46195	-4.00771	NA	NA	NA	NA	0.111399	4.56799e-05	0.143754	6.13112e-05	NA	NA	NA	NA	0.714395	0.00320817	0.739978	0.00317299	NA	NA
RBCK1	NA	NA	NA	Colon_Sigmoid	0.000177925	0.00911027	3.74846	Uterus	0.000177925	0.00818029	3.74846	NA	NA	NA	0	1	1	0	2	NA	NA	-1.59194	-4.0767	-1.59194	-3.91623	NA	NA	NA	NA	0.111399	4.56799e-05	0.111399	8.99441e-05	NA	NA	NA	NA	0.714395	0.00320817	0.709639	0.00437848	NA	NA
RBCK1	NA	NA	NA	Colon_Sigmoid	0.000177925	0.00911027	3.74846	Whole_Blood	0.000177925	0.00732395	-3.74846	NA	NA	NA	0	1	1	0	2	NA	NA	-1.59194	-4.0767	1.59194	3.94245	NA	NA	NA	NA	0.111399	4.56799e-05	0.111399	8.06521e-05	NA	NA	NA	NA	0.714395	0.00320817	0.718511	0.00379735	NA	NA
RBCK1	NA	NA	NA	Nerve_Tibial	0.000161486	0.00837484	3.77271	Adipose_Subcutaneous	0.000133339	0.00636527	-3.82021	NA	NA	NA	0	1	1	0	2	NA	NA	-1.93019	-2.8882	1.48476	4.13173	NA	NA	NA	NA	0.0535835	0.00387451	0.137608	3.60038e-05	NA	NA	NA	NA	0.604988	0.0684229	0.73548	0.00215193	NA	NA
RBCK1	NA	NA	NA	Nerve_Tibial	0.000161486	0.00837484	3.77271	Adipose_Visceral_Omentum	0.000177925	0.00798045	3.74846	NA	NA	NA	0	1	1	0	2	NA	NA	-1.93019	-2.8882	-1.59194	-3.8983	NA	NA	NA	NA	0.0535835	0.00387451	0.111399	9.6869e-05	NA	NA	NA	NA	0.604988	0.0684229	0.707532	0.00464751	NA	NA
RBCK1	NA	NA	NA	Nerve_Tibial	0.000161486	0.00837484	3.77271	Adrenal_Gland	0.000177925	0.00776241	3.74846	NA	NA	NA	0	1	1	0	2	NA	NA	-1.93019	-2.8882	-1.59194	-3.89406	NA	NA	NA	NA	0.0535835	0.00387451	0.111399	9.85784e-05	NA	NA	NA	NA	0.604988	0.0684229	0.721421	0.00459398	NA	NA
RBCK1	NA	NA	NA	Nerve_Tibial	0.000161486	0.00837484	3.77271	Artery_Tibial	0.000144589	0.00659207	-3.80018	NA	NA	NA	0	1	1	0	2	NA	NA	-1.93019	-2.8882	1.53191	4.11925	NA	NA	NA	NA	0.0535835	0.00387451	0.125545	3.80101e-05	NA	NA	NA	NA	0.604988	0.0684229	0.722354	0.00214331	NA	NA
RBCK1	NA	NA	NA	Nerve_Tibial	0.000161486	0.00837484	3.77271	Brain_Amygdala	0.000177925	0.00967184	-3.74846	NA	NA	NA	0	1	1	0	2	NA	NA	-1.93019	-2.8882	1.59194	3.93735	NA	NA	NA	NA	0.0535835	0.00387451	0.111399	8.23881e-05	NA	NA	NA	NA	0.604988	0.0684229	0.724517	0.00534897	NA	NA
RBCK1	NA	NA	NA	Nerve_Tibial	0.000161486	0.00837484	3.77271	Brain_Anterior_cingulate_cortex_BA24	0.000177925	0.00895651	-3.74846	NA	NA	NA	0	1	1	0	2	NA	NA	-1.93019	-2.8882	1.59194	4.0767	NA	NA	NA	NA	0.0535835	0.00387451	0.111399	4.56799e-05	NA	NA	NA	NA	0.604988	0.0684229	0.713246	0.00308469	NA	NA
RBCK1	NA	NA	NA	Nerve_Tibial	0.000161486	0.00837484	3.77271	Brain_Caudate_basal_ganglia	0.000177925	0.00887523	-3.74846	NA	NA	NA	0	1	1	0	2	NA	NA	-1.93019	-2.8882	1.59194	3.95017	NA	NA	NA	NA	0.0535835	0.00387451	0.111399	7.80953e-05	NA	NA	NA	NA	0.604988	0.0684229	0.717347	0.0044596	NA	NA
RBCK1	NA	NA	NA	Nerve_Tibial	0.000161486	0.00837484	3.77271	Brain_Cerebellar_Hemisphere	0.000163211	0.0073591	-3.77006	NA	NA	NA	0	1	1	0	2	NA	NA	-1.93019	-2.8882	1.54157	4.09024	NA	NA	NA	NA	0.0535835	0.00387451	0.123177	4.30928e-05	NA	NA	NA	NA	0.604988	0.0684229	0.70866	0.00241466	NA	NA
RBCK1	NA	NA	NA	Nerve_Tibial	0.000161486	0.00837484	3.77271	Brain_Cerebellum	0.000177925	0.00814466	3.74846	NA	NA	NA	0	1	1	0	2	NA	NA	-1.93019	-2.8882	-1.59194	-4.0767	NA	NA	NA	NA	0.0535835	0.00387451	0.111399	4.56799e-05	NA	NA	NA	NA	0.604988	0.0684229	0.708327	0.00257827	NA	NA
RBCK1	NA	NA	NA	Nerve_Tibial	0.000161486	0.00837484	3.77271	Brain_Cortex	0.000177925	0.0084822	-3.74846	NA	NA	NA	0	1	1	0	2	NA	NA	-1.93019	-2.8882	1.20311	2.99772	NA	NA	NA	NA	0.0535835	0.00387451	0.228932	0.00272007	NA	NA	NA	NA	0.604988	0.0684229	0.809134	0.0538878	NA	NA
RBCK1	NA	NA	NA	Nerve_Tibial	0.000161486	0.00837484	3.77271	Brain_Frontal_Cortex_BA9	0.000177925	0.00868619	3.74846	NA	NA	NA	0	1	1	0	2	NA	NA	-1.93019	-2.8882	-1.59194	-4.0767	NA	NA	NA	NA	0.0535835	0.00387451	0.111399	4.56799e-05	NA	NA	NA	NA	0.604988	0.0684229	0.704981	0.0028222	NA	NA
RBCK1	NA	NA	NA	Nerve_Tibial	0.000161486	0.00837484	3.77271	Brain_Hippocampus	0.000177925	0.00974557	-3.74846	NA	NA	NA	0	1	1	0	2	NA	NA	-1.93019	-2.8882	1.59194	3.94452	NA	NA	NA	NA	0.0535835	0.00387451	0.111399	7.99599e-05	NA	NA	NA	NA	0.604988	0.0684229	0.717183	0.00499125	NA	NA
RBCK1	NA	NA	NA	Nerve_Tibial	0.000161486	0.00837484	3.77271	Brain_Hypothalamus	0.000177925	0.00902166	3.74846	NA	NA	NA	0	1	1	0	2	NA	NA	-1.93019	-2.8882	-1.59194	-4.0767	NA	NA	NA	NA	0.0535835	0.00387451	0.111399	4.56799e-05	NA	NA	NA	NA	0.604988	0.0684229	0.719724	0.0031343	NA	NA
RBCK1	NA	NA	NA	Nerve_Tibial	0.000161486	0.00837484	3.77271	Brain_Putamen_basal_ganglia	0.000177925	0.00926729	-3.74846	NA	NA	NA	0	1	1	0	2	NA	NA	-1.93019	-2.8882	1.59194	3.96908	NA	NA	NA	NA	0.0535835	0.00387451	0.111399	7.21504e-05	NA	NA	NA	NA	0.604988	0.0684229	0.710936	0.00432514	NA	NA
RBCK1	NA	NA	NA	Nerve_Tibial	0.000161486	0.00837484	3.77271	Brain_Spinal_cord_cervical_c-1	0.000177925	0.00969399	-3.74846	NA	NA	NA	0	1	1	0	2	NA	NA	-1.93019	-2.8882	1.59194	4.0402	NA	NA	NA	NA	0.0535835	0.00387451	0.111399	5.34066e-05	NA	NA	NA	NA	0.604988	0.0684229	0.737789	0.00356916	NA	NA
RBCK1	NA	NA	NA	Nerve_Tibial	0.000161486	0.00837484	3.77271	Cells_Cultured_fibroblasts	0.000155037	0.00680821	3.78286	NA	NA	NA	0	1	1	0	2	NA	NA	-1.93019	-2.8882	-1.55665	-4.1078	NA	NA	NA	NA	0.0535835	0.00387451	0.119553	3.99446e-05	NA	NA	NA	NA	0.604988	0.0684229	0.703089	0.00224834	NA	NA
RBCK1	NA	NA	NA	Nerve_Tibial	0.000161486	0.00837484	3.77271	Cells_EBV-transformed_lymphocytes	0.000177925	0.00720309	-3.74846	NA	NA	NA	0	1	1	0	2	NA	NA	-1.93019	-2.8882	1.59194	3.9122	NA	NA	NA	NA	0.0535835	0.00387451	0.111399	9.1459e-05	NA	NA	NA	NA	0.604988	0.0684229	0.70814	0.00397812	NA	NA
RBCK1	NA	NA	NA	Nerve_Tibial	0.000161486	0.00837484	3.77271	Colon_Sigmoid	0.000120679	0.00559506	3.84474	NA	NA	NA	0	1	1	0	2	NA	NA	-1.93019	-2.8882	-1.49333	-4.15811	NA	NA	NA	NA	0.0535835	0.00387451	0.135352	3.20896e-05	NA	NA	NA	NA	0.604988	0.0684229	0.735164	0.00190528	NA	NA
RBCK1	NA	NA	NA	Nerve_Tibial	0.000161486	0.00837484	3.77271	Colon_Transverse	0.000135087	0.00674659	-3.81699	NA	NA	NA	0	1	1	0	2	NA	NA	-1.93019	-2.8882	1.52084	4.13449	NA	NA	NA	NA	0.0535835	0.00387451	0.1283	3.55737e-05	NA	NA	NA	NA	0.604988	0.0684229	0.733595	0.00229569	NA	NA
RBCK1	NA	NA	NA	Nerve_Tibial	0.000161486	0.00837484	3.77271	Esophagus_Gastroesophageal_Junction	0.000124225	0.00598873	3.83763	NA	NA	NA	0	1	1	0	2	NA	NA	-1.93019	-2.8882	-1.48609	-3.93761	NA	NA	NA	NA	0.0535835	0.00387451	0.137254	8.22962e-05	NA	NA	NA	NA	0.604988	0.0684229	0.734188	0.00411112	NA	NA
RBCK1	NA	NA	NA	Nerve_Tibial	0.000161486	0.00837484	3.77271	Esophagus_Muscularis	0.000126295	0.00597646	3.83357	NA	NA	NA	0	1	1	0	2	NA	NA	-1.93019	-2.8882	-1.48982	-4.14617	NA	NA	NA	NA	0.0535835	0.00387451	0.136271	3.38086e-05	NA	NA	NA	NA	0.604988	0.0684229	0.739715	0.00200112	NA	NA
RBCK1	NA	NA	NA	Nerve_Tibial	0.000161486	0.00837484	3.77271	Heart_Atrial_Appendage	0.000131255	0.00682643	-3.82409	NA	NA	NA	0	1	1	0	2	NA	NA	-1.93019	-2.8882	1.50399	4.13889	NA	NA	NA	NA	0.0535835	0.00387451	0.132584	3.48984e-05	NA	NA	NA	NA	0.604988	0.0684229	0.729615	0.00225221	NA	NA
RBCK1	NA	NA	NA	Nerve_Tibial	0.000161486	0.00837484	3.77271	Heart_Left_Ventricle	0.000177925	0.00885907	3.74846	NA	NA	NA	0	1	1	0	2	NA	NA	-1.93019	-2.8882	-1.59194	-3.94642	NA	NA	NA	NA	0.0535835	0.00387451	0.111399	7.93279e-05	NA	NA	NA	NA	0.604988	0.0684229	0.715361	0.00448563	NA	NA
RBCK1	NA	NA	NA	Nerve_Tibial	0.000161486	0.00837484	3.77271	Lung	0.000177925	0.00758696	-3.74846	NA	NA	NA	0	1	1	0	2	NA	NA	-1.93019	-2.8882	1.59194	4.0767	NA	NA	NA	NA	0.0535835	0.00387451	0.111399	4.56799e-05	NA	NA	NA	NA	0.604988	0.0684229	0.699093	0.00261913	NA	NA
RBCK1	NA	NA	NA	Nerve_Tibial	0.000161486	0.00837484	3.77271	Nerve_Tibial	0.000177925	0.0080172	3.74846	NA	NA	NA	0	1	1	0	2	NA	NA	-1.93019	-2.8882	-1.59194	-3.91311	NA	NA	NA	NA	0.0535835	0.00387451	0.111399	9.11134e-05	NA	NA	NA	NA	0.604988	0.0684229	0.708052	0.00464819	NA	NA
RBCK1	NA	NA	NA	Nerve_Tibial	0.000161486	0.00837484	3.77271	Pancreas	0.00012692	0.00646127	3.83236	NA	NA	NA	0	1	1	0	2	NA	NA	-1.93019	-2.8882	-1.4612	-4.14015	NA	NA	NA	NA	0.0535835	0.00387451	0.14396	3.47077e-05	NA	NA	NA	NA	0.604988	0.0684229	0.743465	0.00223516	NA	NA
RBCK1	NA	NA	NA	Nerve_Tibial	0.000161486	0.00837484	3.77271	Pituitary	0.000177925	0.00836793	-3.74846	NA	NA	NA	0	1	1	0	2	NA	NA	-1.93019	-2.8882	1.59194	4.0767	NA	NA	NA	NA	0.0535835	0.00387451	0.111399	4.56799e-05	NA	NA	NA	NA	0.604988	0.0684229	0.713941	0.00266911	NA	NA
RBCK1	NA	NA	NA	Nerve_Tibial	0.000161486	0.00837484	3.77271	Prostate	0.000177925	0.00824313	-3.74846	NA	NA	NA	0	1	1	0	2	NA	NA	-1.93019	-2.8882	1.59194	4.0767	NA	NA	NA	NA	0.0535835	0.00387451	0.111399	4.56799e-05	NA	NA	NA	NA	0.604988	0.0684229	0.718618	0.00265446	NA	NA
RBCK1	NA	NA	NA	Nerve_Tibial	0.000161486	0.00837484	3.77271	Skin_Not_Sun_Exposed_Suprapubic	0.000177925	0.00833631	-3.74846	NA	NA	NA	0	1	1	0	2	NA	NA	-1.93019	-2.8882	1.59194	3.95262	NA	NA	NA	NA	0.0535835	0.00387451	0.111399	7.73012e-05	NA	NA	NA	NA	0.604988	0.0684229	0.715661	0.00404458	NA	NA
RBCK1	NA	NA	NA	Nerve_Tibial	0.000161486	0.00837484	3.77271	Small_Intestine_Terminal_Ileum	0.000177925	0.00815466	-3.74846	NA	NA	NA	0	1	1	0	2	NA	NA	-1.93019	-2.8882	1.11743	2.78004	NA	NA	NA	NA	0.0535835	0.00387451	0.26381	0.00543515	NA	NA	NA	NA	0.604988	0.0684229	0.846381	0.0829396	NA	NA
RBCK1	NA	NA	NA	Nerve_Tibial	0.000161486	0.00837484	3.77271	Spleen	0.000177925	0.00759028	-3.74846	NA	NA	NA	0	1	1	0	2	NA	NA	-1.93019	-2.8882	1.09499	2.71764	NA	NA	NA	NA	0.0535835	0.00387451	0.273521	0.00657487	NA	NA	NA	NA	0.604988	0.0684229	0.837405	0.0890843	NA	NA
RBCK1	NA	NA	NA	Nerve_Tibial	0.000161486	0.00837484	3.77271	Stomach	0.000177925	0.00823798	3.74846	NA	NA	NA	0	1	1	0	2	NA	NA	-1.93019	-2.8882	-1.59194	-4.01043	NA	NA	NA	NA	0.0535835	0.00387451	0.111399	6.0609e-05	NA	NA	NA	NA	0.604988	0.0684229	0.732011	0.00344961	NA	NA
RBCK1	NA	NA	NA	Nerve_Tibial	0.000161486	0.00837484	3.77271	Testis	0.000153289	0.00806013	3.78568	NA	NA	NA	0	1	1	0	2	NA	NA	-1.93019	-2.8882	-1.51869	-3.99921	NA	NA	NA	NA	0.0535835	0.00387451	0.128841	6.35554e-05	NA	NA	NA	NA	0.604988	0.0684229	0.740466	0.00391368	NA	NA
RBCK1	NA	NA	NA	Nerve_Tibial	0.000161486	0.00837484	3.77271	Thyroid	0.000124464	0.00599205	3.83716	NA	NA	NA	0	1	1	0	2	NA	NA	-1.93019	-2.8882	-1.46195	-4.00771	NA	NA	NA	NA	0.0535835	0.00387451	0.143754	6.13112e-05	NA	NA	NA	NA	0.604988	0.0684229	0.739978	0.00317299	NA	NA
RBCK1	NA	NA	NA	Nerve_Tibial	0.000161486	0.00837484	3.77271	Uterus	0.000177925	0.00818029	3.74846	NA	NA	NA	0	1	1	0	2	NA	NA	-1.93019	-2.8882	-1.59194	-3.91623	NA	NA	NA	NA	0.0535835	0.00387451	0.111399	8.99441e-05	NA	NA	NA	NA	0.604988	0.0684229	0.709639	0.00437848	NA	NA
RBCK1	NA	NA	NA	Nerve_Tibial	0.000161486	0.00837484	3.77271	Whole_Blood	0.000177925	0.00732395	-3.74846	NA	NA	NA	0	1	1	0	2	NA	NA	-1.93019	-2.8882	1.59194	3.94245	NA	NA	NA	NA	0.0535835	0.00387451	0.111399	8.06521e-05	NA	NA	NA	NA	0.604988	0.0684229	0.718511	0.00379735	NA	NA
RBCK1	NA	NA	NA	Ovary	0.000192671	0.00962243	3.72844	Adipose_Subcutaneous	0.000133339	0.00636527	-3.82021	NA	NA	NA	0	1	1	0	2	NA	NA	-1.72723	-4.09424	1.48476	4.13173	NA	NA	NA	NA	0.0841272	4.23564e-05	0.137608	3.60038e-05	NA	NA	NA	NA	0.697817	0.00321744	0.73548	0.00215193	NA	NA
RBCK1	NA	NA	NA	Ovary	0.000192671	0.00962243	3.72844	Adipose_Visceral_Omentum	0.000177925	0.00798045	3.74846	NA	NA	NA	0	1	1	0	2	NA	NA	-1.72723	-4.09424	-1.59194	-3.8983	NA	NA	NA	NA	0.0841272	4.23564e-05	0.111399	9.6869e-05	NA	NA	NA	NA	0.697817	0.00321744	0.707532	0.00464751	NA	NA
RBCK1	NA	NA	NA	Ovary	0.000192671	0.00962243	3.72844	Adrenal_Gland	0.000177925	0.00776241	3.74846	NA	NA	NA	0	1	1	0	2	NA	NA	-1.72723	-4.09424	-1.59194	-3.89406	NA	NA	NA	NA	0.0841272	4.23564e-05	0.111399	9.85784e-05	NA	NA	NA	NA	0.697817	0.00321744	0.721421	0.00459398	NA	NA
RBCK1	NA	NA	NA	Ovary	0.000192671	0.00962243	3.72844	Artery_Tibial	0.000144589	0.00659207	-3.80018	NA	NA	NA	0	1	1	0	2	NA	NA	-1.72723	-4.09424	1.53191	4.11925	NA	NA	NA	NA	0.0841272	4.23564e-05	0.125545	3.80101e-05	NA	NA	NA	NA	0.697817	0.00321744	0.722354	0.00214331	NA	NA
RBCK1	NA	NA	NA	Ovary	0.000192671	0.00962243	3.72844	Brain_Amygdala	0.000177925	0.00967184	-3.74846	NA	NA	NA	0	1	1	0	2	NA	NA	-1.72723	-4.09424	1.59194	3.93735	NA	NA	NA	NA	0.0841272	4.23564e-05	0.111399	8.23881e-05	NA	NA	NA	NA	0.697817	0.00321744	0.724517	0.00534897	NA	NA
RBCK1	NA	NA	NA	Ovary	0.000192671	0.00962243	3.72844	Brain_Anterior_cingulate_cortex_BA24	0.000177925	0.00895651	-3.74846	NA	NA	NA	0	1	1	0	2	NA	NA	-1.72723	-4.09424	1.59194	4.0767	NA	NA	NA	NA	0.0841272	4.23564e-05	0.111399	4.56799e-05	NA	NA	NA	NA	0.697817	0.00321744	0.713246	0.00308469	NA	NA
RBCK1	NA	NA	NA	Ovary	0.000192671	0.00962243	3.72844	Brain_Caudate_basal_ganglia	0.000177925	0.00887523	-3.74846	NA	NA	NA	0	1	1	0	2	NA	NA	-1.72723	-4.09424	1.59194	3.95017	NA	NA	NA	NA	0.0841272	4.23564e-05	0.111399	7.80953e-05	NA	NA	NA	NA	0.697817	0.00321744	0.717347	0.0044596	NA	NA
RBCK1	NA	NA	NA	Ovary	0.000192671	0.00962243	3.72844	Brain_Cerebellar_Hemisphere	0.000163211	0.0073591	-3.77006	NA	NA	NA	0	1	1	0	2	NA	NA	-1.72723	-4.09424	1.54157	4.09024	NA	NA	NA	NA	0.0841272	4.23564e-05	0.123177	4.30928e-05	NA	NA	NA	NA	0.697817	0.00321744	0.70866	0.00241466	NA	NA
RBCK1	NA	NA	NA	Ovary	0.000192671	0.00962243	3.72844	Brain_Cerebellum	0.000177925	0.00814466	3.74846	NA	NA	NA	0	1	1	0	2	NA	NA	-1.72723	-4.09424	-1.59194	-4.0767	NA	NA	NA	NA	0.0841272	4.23564e-05	0.111399	4.56799e-05	NA	NA	NA	NA	0.697817	0.00321744	0.708327	0.00257827	NA	NA
RBCK1	NA	NA	NA	Ovary	0.000192671	0.00962243	3.72844	Brain_Cortex	0.000177925	0.0084822	-3.74846	NA	NA	NA	0	1	1	0	2	NA	NA	-1.72723	-4.09424	1.20311	2.99772	NA	NA	NA	NA	0.0841272	4.23564e-05	0.228932	0.00272007	NA	NA	NA	NA	0.697817	0.00321744	0.809134	0.0538878	NA	NA
RBCK1	NA	NA	NA	Ovary	0.000192671	0.00962243	3.72844	Brain_Frontal_Cortex_BA9	0.000177925	0.00868619	3.74846	NA	NA	NA	0	1	1	0	2	NA	NA	-1.72723	-4.09424	-1.59194	-4.0767	NA	NA	NA	NA	0.0841272	4.23564e-05	0.111399	4.56799e-05	NA	NA	NA	NA	0.697817	0.00321744	0.704981	0.0028222	NA	NA
RBCK1	NA	NA	NA	Ovary	0.000192671	0.00962243	3.72844	Brain_Hippocampus	0.000177925	0.00974557	-3.74846	NA	NA	NA	0	1	1	0	2	NA	NA	-1.72723	-4.09424	1.59194	3.94452	NA	NA	NA	NA	0.0841272	4.23564e-05	0.111399	7.99599e-05	NA	NA	NA	NA	0.697817	0.00321744	0.717183	0.00499125	NA	NA
RBCK1	NA	NA	NA	Ovary	0.000192671	0.00962243	3.72844	Brain_Hypothalamus	0.000177925	0.00902166	3.74846	NA	NA	NA	0	1	1	0	2	NA	NA	-1.72723	-4.09424	-1.59194	-4.0767	NA	NA	NA	NA	0.0841272	4.23564e-05	0.111399	4.56799e-05	NA	NA	NA	NA	0.697817	0.00321744	0.719724	0.0031343	NA	NA
RBCK1	NA	NA	NA	Ovary	0.000192671	0.00962243	3.72844	Brain_Putamen_basal_ganglia	0.000177925	0.00926729	-3.74846	NA	NA	NA	0	1	1	0	2	NA	NA	-1.72723	-4.09424	1.59194	3.96908	NA	NA	NA	NA	0.0841272	4.23564e-05	0.111399	7.21504e-05	NA	NA	NA	NA	0.697817	0.00321744	0.710936	0.00432514	NA	NA
RBCK1	NA	NA	NA	Ovary	0.000192671	0.00962243	3.72844	Brain_Spinal_cord_cervical_c-1	0.000177925	0.00969399	-3.74846	NA	NA	NA	0	1	1	0	2	NA	NA	-1.72723	-4.09424	1.59194	4.0402	NA	NA	NA	NA	0.0841272	4.23564e-05	0.111399	5.34066e-05	NA	NA	NA	NA	0.697817	0.00321744	0.737789	0.00356916	NA	NA
RBCK1	NA	NA	NA	Ovary	0.000192671	0.00962243	3.72844	Cells_Cultured_fibroblasts	0.000155037	0.00680821	3.78286	NA	NA	NA	0	1	1	0	2	NA	NA	-1.72723	-4.09424	-1.55665	-4.1078	NA	NA	NA	NA	0.0841272	4.23564e-05	0.119553	3.99446e-05	NA	NA	NA	NA	0.697817	0.00321744	0.703089	0.00224834	NA	NA
RBCK1	NA	NA	NA	Ovary	0.000192671	0.00962243	3.72844	Cells_EBV-transformed_lymphocytes	0.000177925	0.00720309	-3.74846	NA	NA	NA	0	1	1	0	2	NA	NA	-1.72723	-4.09424	1.59194	3.9122	NA	NA	NA	NA	0.0841272	4.23564e-05	0.111399	9.1459e-05	NA	NA	NA	NA	0.697817	0.00321744	0.70814	0.00397812	NA	NA
RBCK1	NA	NA	NA	Ovary	0.000192671	0.00962243	3.72844	Colon_Sigmoid	0.000120679	0.00559506	3.84474	NA	NA	NA	0	1	1	0	2	NA	NA	-1.72723	-4.09424	-1.49333	-4.15811	NA	NA	NA	NA	0.0841272	4.23564e-05	0.135352	3.20896e-05	NA	NA	NA	NA	0.697817	0.00321744	0.735164	0.00190528	NA	NA
RBCK1	NA	NA	NA	Ovary	0.000192671	0.00962243	3.72844	Colon_Transverse	0.000135087	0.00674659	-3.81699	NA	NA	NA	0	1	1	0	2	NA	NA	-1.72723	-4.09424	1.52084	4.13449	NA	NA	NA	NA	0.0841272	4.23564e-05	0.1283	3.55737e-05	NA	NA	NA	NA	0.697817	0.00321744	0.733595	0.00229569	NA	NA
RBCK1	NA	NA	NA	Ovary	0.000192671	0.00962243	3.72844	Esophagus_Gastroesophageal_Junction	0.000124225	0.00598873	3.83763	NA	NA	NA	0	1	1	0	2	NA	NA	-1.72723	-4.09424	-1.48609	-3.93761	NA	NA	NA	NA	0.0841272	4.23564e-05	0.137254	8.22962e-05	NA	NA	NA	NA	0.697817	0.00321744	0.734188	0.00411112	NA	NA
RBCK1	NA	NA	NA	Ovary	0.000192671	0.00962243	3.72844	Esophagus_Muscularis	0.000126295	0.00597646	3.83357	NA	NA	NA	0	1	1	0	2	NA	NA	-1.72723	-4.09424	-1.48982	-4.14617	NA	NA	NA	NA	0.0841272	4.23564e-05	0.136271	3.38086e-05	NA	NA	NA	NA	0.697817	0.00321744	0.739715	0.00200112	NA	NA
RBCK1	NA	NA	NA	Ovary	0.000192671	0.00962243	3.72844	Heart_Atrial_Appendage	0.000131255	0.00682643	-3.82409	NA	NA	NA	0	1	1	0	2	NA	NA	-1.72723	-4.09424	1.50399	4.13889	NA	NA	NA	NA	0.0841272	4.23564e-05	0.132584	3.48984e-05	NA	NA	NA	NA	0.697817	0.00321744	0.729615	0.00225221	NA	NA
RBCK1	NA	NA	NA	Ovary	0.000192671	0.00962243	3.72844	Heart_Left_Ventricle	0.000177925	0.00885907	3.74846	NA	NA	NA	0	1	1	0	2	NA	NA	-1.72723	-4.09424	-1.59194	-3.94642	NA	NA	NA	NA	0.0841272	4.23564e-05	0.111399	7.93279e-05	NA	NA	NA	NA	0.697817	0.00321744	0.715361	0.00448563	NA	NA
RBCK1	NA	NA	NA	Ovary	0.000192671	0.00962243	3.72844	Lung	0.000177925	0.00758696	-3.74846	NA	NA	NA	0	1	1	0	2	NA	NA	-1.72723	-4.09424	1.59194	4.0767	NA	NA	NA	NA	0.0841272	4.23564e-05	0.111399	4.56799e-05	NA	NA	NA	NA	0.697817	0.00321744	0.699093	0.00261913	NA	NA
RBCK1	NA	NA	NA	Ovary	0.000192671	0.00962243	3.72844	Nerve_Tibial	0.000177925	0.0080172	3.74846	NA	NA	NA	0	1	1	0	2	NA	NA	-1.72723	-4.09424	-1.59194	-3.91311	NA	NA	NA	NA	0.0841272	4.23564e-05	0.111399	9.11134e-05	NA	NA	NA	NA	0.697817	0.00321744	0.708052	0.00464819	NA	NA
RBCK1	NA	NA	NA	Ovary	0.000192671	0.00962243	3.72844	Pancreas	0.00012692	0.00646127	3.83236	NA	NA	NA	0	1	1	0	2	NA	NA	-1.72723	-4.09424	-1.4612	-4.14015	NA	NA	NA	NA	0.0841272	4.23564e-05	0.14396	3.47077e-05	NA	NA	NA	NA	0.697817	0.00321744	0.743465	0.00223516	NA	NA
RBCK1	NA	NA	NA	Ovary	0.000192671	0.00962243	3.72844	Pituitary	0.000177925	0.00836793	-3.74846	NA	NA	NA	0	1	1	0	2	NA	NA	-1.72723	-4.09424	1.59194	4.0767	NA	NA	NA	NA	0.0841272	4.23564e-05	0.111399	4.56799e-05	NA	NA	NA	NA	0.697817	0.00321744	0.713941	0.00266911	NA	NA
RBCK1	NA	NA	NA	Ovary	0.000192671	0.00962243	3.72844	Prostate	0.000177925	0.00824313	-3.74846	NA	NA	NA	0	1	1	0	2	NA	NA	-1.72723	-4.09424	1.59194	4.0767	NA	NA	NA	NA	0.0841272	4.23564e-05	0.111399	4.56799e-05	NA	NA	NA	NA	0.697817	0.00321744	0.718618	0.00265446	NA	NA
RBCK1	NA	NA	NA	Ovary	0.000192671	0.00962243	3.72844	Skin_Not_Sun_Exposed_Suprapubic	0.000177925	0.00833631	-3.74846	NA	NA	NA	0	1	1	0	2	NA	NA	-1.72723	-4.09424	1.59194	3.95262	NA	NA	NA	NA	0.0841272	4.23564e-05	0.111399	7.73012e-05	NA	NA	NA	NA	0.697817	0.00321744	0.715661	0.00404458	NA	NA
RBCK1	NA	NA	NA	Ovary	0.000192671	0.00962243	3.72844	Small_Intestine_Terminal_Ileum	0.000177925	0.00815466	-3.74846	NA	NA	NA	0	1	1	0	2	NA	NA	-1.72723	-4.09424	1.11743	2.78004	NA	NA	NA	NA	0.0841272	4.23564e-05	0.26381	0.00543515	NA	NA	NA	NA	0.697817	0.00321744	0.846381	0.0829396	NA	NA
RBCK1	NA	NA	NA	Ovary	0.000192671	0.00962243	3.72844	Spleen	0.000177925	0.00759028	-3.74846	NA	NA	NA	0	1	1	0	2	NA	NA	-1.72723	-4.09424	1.09499	2.71764	NA	NA	NA	NA	0.0841272	4.23564e-05	0.273521	0.00657487	NA	NA	NA	NA	0.697817	0.00321744	0.837405	0.0890843	NA	NA
RBCK1	NA	NA	NA	Ovary	0.000192671	0.00962243	3.72844	Stomach	0.000177925	0.00823798	3.74846	NA	NA	NA	0	1	1	0	2	NA	NA	-1.72723	-4.09424	-1.59194	-4.01043	NA	NA	NA	NA	0.0841272	4.23564e-05	0.111399	6.0609e-05	NA	NA	NA	NA	0.697817	0.00321744	0.732011	0.00344961	NA	NA
RBCK1	NA	NA	NA	Ovary	0.000192671	0.00962243	3.72844	Testis	0.000153289	0.00806013	3.78568	NA	NA	NA	0	1	1	0	2	NA	NA	-1.72723	-4.09424	-1.51869	-3.99921	NA	NA	NA	NA	0.0841272	4.23564e-05	0.128841	6.35554e-05	NA	NA	NA	NA	0.697817	0.00321744	0.740466	0.00391368	NA	NA
RBCK1	NA	NA	NA	Ovary	0.000192671	0.00962243	3.72844	Thyroid	0.000124464	0.00599205	3.83716	NA	NA	NA	0	1	1	0	2	NA	NA	-1.72723	-4.09424	-1.46195	-4.00771	NA	NA	NA	NA	0.0841272	4.23564e-05	0.143754	6.13112e-05	NA	NA	NA	NA	0.697817	0.00321744	0.739978	0.00317299	NA	NA
RBCK1	NA	NA	NA	Ovary	0.000192671	0.00962243	3.72844	Uterus	0.000177925	0.00818029	3.74846	NA	NA	NA	0	1	1	0	2	NA	NA	-1.72723	-4.09424	-1.59194	-3.91623	NA	NA	NA	NA	0.0841272	4.23564e-05	0.111399	8.99441e-05	NA	NA	NA	NA	0.697817	0.00321744	0.709639	0.00437848	NA	NA
RBCK1	NA	NA	NA	Ovary	0.000192671	0.00962243	3.72844	Whole_Blood	0.000177925	0.00732395	-3.74846	NA	NA	NA	0	1	1	0	2	NA	NA	-1.72723	-4.09424	1.59194	3.94245	NA	NA	NA	NA	0.0841272	4.23564e-05	0.111399	8.06521e-05	NA	NA	NA	NA	0.697817	0.00321744	0.718511	0.00379735	NA	NA
RBCK1	NA	NA	NA	Skin_Sun_Exposed_Lower_leg	0.000177925	0.00830339	3.74846	Adipose_Subcutaneous	0.000133339	0.00636527	-3.82021	NA	NA	NA	0	1	1	0	2	NA	NA	-1.59194	-4.0767	1.48476	4.13173	NA	NA	NA	NA	0.111399	4.56799e-05	0.137608	3.60038e-05	NA	NA	NA	NA	0.720145	0.0030269	0.73548	0.00215193	NA	NA
RBCK1	NA	NA	NA	Skin_Sun_Exposed_Lower_leg	0.000177925	0.00830339	3.74846	Adipose_Visceral_Omentum	0.000177925	0.00798045	3.74846	NA	NA	NA	0	1	1	0	2	NA	NA	-1.59194	-4.0767	-1.59194	-3.8983	NA	NA	NA	NA	0.111399	4.56799e-05	0.111399	9.6869e-05	NA	NA	NA	NA	0.720145	0.0030269	0.707532	0.00464751	NA	NA
RBCK1	NA	NA	NA	Skin_Sun_Exposed_Lower_leg	0.000177925	0.00830339	3.74846	Adrenal_Gland	0.000177925	0.00776241	3.74846	NA	NA	NA	0	1	1	0	2	NA	NA	-1.59194	-4.0767	-1.59194	-3.89406	NA	NA	NA	NA	0.111399	4.56799e-05	0.111399	9.85784e-05	NA	NA	NA	NA	0.720145	0.0030269	0.721421	0.00459398	NA	NA
RBCK1	NA	NA	NA	Skin_Sun_Exposed_Lower_leg	0.000177925	0.00830339	3.74846	Artery_Tibial	0.000144589	0.00659207	-3.80018	NA	NA	NA	0	1	1	0	2	NA	NA	-1.59194	-4.0767	1.53191	4.11925	NA	NA	NA	NA	0.111399	4.56799e-05	0.125545	3.80101e-05	NA	NA	NA	NA	0.720145	0.0030269	0.722354	0.00214331	NA	NA
RBCK1	NA	NA	NA	Skin_Sun_Exposed_Lower_leg	0.000177925	0.00830339	3.74846	Brain_Amygdala	0.000177925	0.00967184	-3.74846	NA	NA	NA	0	1	1	0	2	NA	NA	-1.59194	-4.0767	1.59194	3.93735	NA	NA	NA	NA	0.111399	4.56799e-05	0.111399	8.23881e-05	NA	NA	NA	NA	0.720145	0.0030269	0.724517	0.00534897	NA	NA
RBCK1	NA	NA	NA	Skin_Sun_Exposed_Lower_leg	0.000177925	0.00830339	3.74846	Brain_Anterior_cingulate_cortex_BA24	0.000177925	0.00895651	-3.74846	NA	NA	NA	0	1	1	0	2	NA	NA	-1.59194	-4.0767	1.59194	4.0767	NA	NA	NA	NA	0.111399	4.56799e-05	0.111399	4.56799e-05	NA	NA	NA	NA	0.720145	0.0030269	0.713246	0.00308469	NA	NA
RBCK1	NA	NA	NA	Skin_Sun_Exposed_Lower_leg	0.000177925	0.00830339	3.74846	Brain_Caudate_basal_ganglia	0.000177925	0.00887523	-3.74846	NA	NA	NA	0	1	1	0	2	NA	NA	-1.59194	-4.0767	1.59194	3.95017	NA	NA	NA	NA	0.111399	4.56799e-05	0.111399	7.80953e-05	NA	NA	NA	NA	0.720145	0.0030269	0.717347	0.0044596	NA	NA
RBCK1	NA	NA	NA	Skin_Sun_Exposed_Lower_leg	0.000177925	0.00830339	3.74846	Brain_Cerebellar_Hemisphere	0.000163211	0.0073591	-3.77006	NA	NA	NA	0	1	1	0	2	NA	NA	-1.59194	-4.0767	1.54157	4.09024	NA	NA	NA	NA	0.111399	4.56799e-05	0.123177	4.30928e-05	NA	NA	NA	NA	0.720145	0.0030269	0.70866	0.00241466	NA	NA
RBCK1	NA	NA	NA	Skin_Sun_Exposed_Lower_leg	0.000177925	0.00830339	3.74846	Brain_Cerebellum	0.000177925	0.00814466	3.74846	NA	NA	NA	0	1	1	0	2	NA	NA	-1.59194	-4.0767	-1.59194	-4.0767	NA	NA	NA	NA	0.111399	4.56799e-05	0.111399	4.56799e-05	NA	NA	NA	NA	0.720145	0.0030269	0.708327	0.00257827	NA	NA
RBCK1	NA	NA	NA	Skin_Sun_Exposed_Lower_leg	0.000177925	0.00830339	3.74846	Brain_Cortex	0.000177925	0.0084822	-3.74846	NA	NA	NA	0	1	1	0	2	NA	NA	-1.59194	-4.0767	1.20311	2.99772	NA	NA	NA	NA	0.111399	4.56799e-05	0.228932	0.00272007	NA	NA	NA	NA	0.720145	0.0030269	0.809134	0.0538878	NA	NA
RBCK1	NA	NA	NA	Skin_Sun_Exposed_Lower_leg	0.000177925	0.00830339	3.74846	Brain_Frontal_Cortex_BA9	0.000177925	0.00868619	3.74846	NA	NA	NA	0	1	1	0	2	NA	NA	-1.59194	-4.0767	-1.59194	-4.0767	NA	NA	NA	NA	0.111399	4.56799e-05	0.111399	4.56799e-05	NA	NA	NA	NA	0.720145	0.0030269	0.704981	0.0028222	NA	NA
RBCK1	NA	NA	NA	Skin_Sun_Exposed_Lower_leg	0.000177925	0.00830339	3.74846	Brain_Hippocampus	0.000177925	0.00974557	-3.74846	NA	NA	NA	0	1	1	0	2	NA	NA	-1.59194	-4.0767	1.59194	3.94452	NA	NA	NA	NA	0.111399	4.56799e-05	0.111399	7.99599e-05	NA	NA	NA	NA	0.720145	0.0030269	0.717183	0.00499125	NA	NA
RBCK1	NA	NA	NA	Skin_Sun_Exposed_Lower_leg	0.000177925	0.00830339	3.74846	Brain_Hypothalamus	0.000177925	0.00902166	3.74846	NA	NA	NA	0	1	1	0	2	NA	NA	-1.59194	-4.0767	-1.59194	-4.0767	NA	NA	NA	NA	0.111399	4.56799e-05	0.111399	4.56799e-05	NA	NA	NA	NA	0.720145	0.0030269	0.719724	0.0031343	NA	NA
RBCK1	NA	NA	NA	Skin_Sun_Exposed_Lower_leg	0.000177925	0.00830339	3.74846	Brain_Putamen_basal_ganglia	0.000177925	0.00926729	-3.74846	NA	NA	NA	0	1	1	0	2	NA	NA	-1.59194	-4.0767	1.59194	3.96908	NA	NA	NA	NA	0.111399	4.56799e-05	0.111399	7.21504e-05	NA	NA	NA	NA	0.720145	0.0030269	0.710936	0.00432514	NA	NA
RBCK1	NA	NA	NA	Skin_Sun_Exposed_Lower_leg	0.000177925	0.00830339	3.74846	Brain_Spinal_cord_cervical_c-1	0.000177925	0.00969399	-3.74846	NA	NA	NA	0	1	1	0	2	NA	NA	-1.59194	-4.0767	1.59194	4.0402	NA	NA	NA	NA	0.111399	4.56799e-05	0.111399	5.34066e-05	NA	NA	NA	NA	0.720145	0.0030269	0.737789	0.00356916	NA	NA
RBCK1	NA	NA	NA	Skin_Sun_Exposed_Lower_leg	0.000177925	0.00830339	3.74846	Cells_Cultured_fibroblasts	0.000155037	0.00680821	3.78286	NA	NA	NA	0	1	1	0	2	NA	NA	-1.59194	-4.0767	-1.55665	-4.1078	NA	NA	NA	NA	0.111399	4.56799e-05	0.119553	3.99446e-05	NA	NA	NA	NA	0.720145	0.0030269	0.703089	0.00224834	NA	NA
RBCK1	NA	NA	NA	Skin_Sun_Exposed_Lower_leg	0.000177925	0.00830339	3.74846	Cells_EBV-transformed_lymphocytes	0.000177925	0.00720309	-3.74846	NA	NA	NA	0	1	1	0	2	NA	NA	-1.59194	-4.0767	1.59194	3.9122	NA	NA	NA	NA	0.111399	4.56799e-05	0.111399	9.1459e-05	NA	NA	NA	NA	0.720145	0.0030269	0.70814	0.00397812	NA	NA
RBCK1	NA	NA	NA	Skin_Sun_Exposed_Lower_leg	0.000177925	0.00830339	3.74846	Colon_Sigmoid	0.000120679	0.00559506	3.84474	NA	NA	NA	0	1	1	0	2	NA	NA	-1.59194	-4.0767	-1.49333	-4.15811	NA	NA	NA	NA	0.111399	4.56799e-05	0.135352	3.20896e-05	NA	NA	NA	NA	0.720145	0.0030269	0.735164	0.00190528	NA	NA
RBCK1	NA	NA	NA	Skin_Sun_Exposed_Lower_leg	0.000177925	0.00830339	3.74846	Colon_Transverse	0.000135087	0.00674659	-3.81699	NA	NA	NA	0	1	1	0	2	NA	NA	-1.59194	-4.0767	1.52084	4.13449	NA	NA	NA	NA	0.111399	4.56799e-05	0.1283	3.55737e-05	NA	NA	NA	NA	0.720145	0.0030269	0.733595	0.00229569	NA	NA
RBCK1	NA	NA	NA	Skin_Sun_Exposed_Lower_leg	0.000177925	0.00830339	3.74846	Esophagus_Gastroesophageal_Junction	0.000124225	0.00598873	3.83763	NA	NA	NA	0	1	1	0	2	NA	NA	-1.59194	-4.0767	-1.48609	-3.93761	NA	NA	NA	NA	0.111399	4.56799e-05	0.137254	8.22962e-05	NA	NA	NA	NA	0.720145	0.0030269	0.734188	0.00411112	NA	NA
RBCK1	NA	NA	NA	Skin_Sun_Exposed_Lower_leg	0.000177925	0.00830339	3.74846	Esophagus_Muscularis	0.000126295	0.00597646	3.83357	NA	NA	NA	0	1	1	0	2	NA	NA	-1.59194	-4.0767	-1.48982	-4.14617	NA	NA	NA	NA	0.111399	4.56799e-05	0.136271	3.38086e-05	NA	NA	NA	NA	0.720145	0.0030269	0.739715	0.00200112	NA	NA
RBCK1	NA	NA	NA	Skin_Sun_Exposed_Lower_leg	0.000177925	0.00830339	3.74846	Heart_Atrial_Appendage	0.000131255	0.00682643	-3.82409	NA	NA	NA	0	1	1	0	2	NA	NA	-1.59194	-4.0767	1.50399	4.13889	NA	NA	NA	NA	0.111399	4.56799e-05	0.132584	3.48984e-05	NA	NA	NA	NA	0.720145	0.0030269	0.729615	0.00225221	NA	NA
RBCK1	NA	NA	NA	Skin_Sun_Exposed_Lower_leg	0.000177925	0.00830339	3.74846	Heart_Left_Ventricle	0.000177925	0.00885907	3.74846	NA	NA	NA	0	1	1	0	2	NA	NA	-1.59194	-4.0767	-1.59194	-3.94642	NA	NA	NA	NA	0.111399	4.56799e-05	0.111399	7.93279e-05	NA	NA	NA	NA	0.720145	0.0030269	0.715361	0.00448563	NA	NA
RBCK1	NA	NA	NA	Skin_Sun_Exposed_Lower_leg	0.000177925	0.00830339	3.74846	Lung	0.000177925	0.00758696	-3.74846	NA	NA	NA	0	1	1	0	2	NA	NA	-1.59194	-4.0767	1.59194	4.0767	NA	NA	NA	NA	0.111399	4.56799e-05	0.111399	4.56799e-05	NA	NA	NA	NA	0.720145	0.0030269	0.699093	0.00261913	NA	NA
RBCK1	NA	NA	NA	Skin_Sun_Exposed_Lower_leg	0.000177925	0.00830339	3.74846	Nerve_Tibial	0.000177925	0.0080172	3.74846	NA	NA	NA	0	1	1	0	2	NA	NA	-1.59194	-4.0767	-1.59194	-3.91311	NA	NA	NA	NA	0.111399	4.56799e-05	0.111399	9.11134e-05	NA	NA	NA	NA	0.720145	0.0030269	0.708052	0.00464819	NA	NA
RBCK1	NA	NA	NA	Skin_Sun_Exposed_Lower_leg	0.000177925	0.00830339	3.74846	Pancreas	0.00012692	0.00646127	3.83236	NA	NA	NA	0	1	1	0	2	NA	NA	-1.59194	-4.0767	-1.4612	-4.14015	NA	NA	NA	NA	0.111399	4.56799e-05	0.14396	3.47077e-05	NA	NA	NA	NA	0.720145	0.0030269	0.743465	0.00223516	NA	NA
RBCK1	NA	NA	NA	Skin_Sun_Exposed_Lower_leg	0.000177925	0.00830339	3.74846	Pituitary	0.000177925	0.00836793	-3.74846	NA	NA	NA	0	1	1	0	2	NA	NA	-1.59194	-4.0767	1.59194	4.0767	NA	NA	NA	NA	0.111399	4.56799e-05	0.111399	4.56799e-05	NA	NA	NA	NA	0.720145	0.0030269	0.713941	0.00266911	NA	NA
RBCK1	NA	NA	NA	Skin_Sun_Exposed_Lower_leg	0.000177925	0.00830339	3.74846	Prostate	0.000177925	0.00824313	-3.74846	NA	NA	NA	0	1	1	0	2	NA	NA	-1.59194	-4.0767	1.59194	4.0767	NA	NA	NA	NA	0.111399	4.56799e-05	0.111399	4.56799e-05	NA	NA	NA	NA	0.720145	0.0030269	0.718618	0.00265446	NA	NA
RBCK1	NA	NA	NA	Skin_Sun_Exposed_Lower_leg	0.000177925	0.00830339	3.74846	Skin_Not_Sun_Exposed_Suprapubic	0.000177925	0.00833631	-3.74846	NA	NA	NA	0	1	1	0	2	NA	NA	-1.59194	-4.0767	1.59194	3.95262	NA	NA	NA	NA	0.111399	4.56799e-05	0.111399	7.73012e-05	NA	NA	NA	NA	0.720145	0.0030269	0.715661	0.00404458	NA	NA
RBCK1	NA	NA	NA	Skin_Sun_Exposed_Lower_leg	0.000177925	0.00830339	3.74846	Small_Intestine_Terminal_Ileum	0.000177925	0.00815466	-3.74846	NA	NA	NA	0	1	1	0	2	NA	NA	-1.59194	-4.0767	1.11743	2.78004	NA	NA	NA	NA	0.111399	4.56799e-05	0.26381	0.00543515	NA	NA	NA	NA	0.720145	0.0030269	0.846381	0.0829396	NA	NA
RBCK1	NA	NA	NA	Skin_Sun_Exposed_Lower_leg	0.000177925	0.00830339	3.74846	Spleen	0.000177925	0.00759028	-3.74846	NA	NA	NA	0	1	1	0	2	NA	NA	-1.59194	-4.0767	1.09499	2.71764	NA	NA	NA	NA	0.111399	4.56799e-05	0.273521	0.00657487	NA	NA	NA	NA	0.720145	0.0030269	0.837405	0.0890843	NA	NA
RBCK1	NA	NA	NA	Skin_Sun_Exposed_Lower_leg	0.000177925	0.00830339	3.74846	Stomach	0.000177925	0.00823798	3.74846	NA	NA	NA	0	1	1	0	2	NA	NA	-1.59194	-4.0767	-1.59194	-4.01043	NA	NA	NA	NA	0.111399	4.56799e-05	0.111399	6.0609e-05	NA	NA	NA	NA	0.720145	0.0030269	0.732011	0.00344961	NA	NA
RBCK1	NA	NA	NA	Skin_Sun_Exposed_Lower_leg	0.000177925	0.00830339	3.74846	Testis	0.000153289	0.00806013	3.78568	NA	NA	NA	0	1	1	0	2	NA	NA	-1.59194	-4.0767	-1.51869	-3.99921	NA	NA	NA	NA	0.111399	4.56799e-05	0.128841	6.35554e-05	NA	NA	NA	NA	0.720145	0.0030269	0.740466	0.00391368	NA	NA
RBCK1	NA	NA	NA	Skin_Sun_Exposed_Lower_leg	0.000177925	0.00830339	3.74846	Thyroid	0.000124464	0.00599205	3.83716	NA	NA	NA	0	1	1	0	2	NA	NA	-1.59194	-4.0767	-1.46195	-4.00771	NA	NA	NA	NA	0.111399	4.56799e-05	0.143754	6.13112e-05	NA	NA	NA	NA	0.720145	0.0030269	0.739978	0.00317299	NA	NA
RBCK1	NA	NA	NA	Skin_Sun_Exposed_Lower_leg	0.000177925	0.00830339	3.74846	Uterus	0.000177925	0.00818029	3.74846	NA	NA	NA	0	1	1	0	2	NA	NA	-1.59194	-4.0767	-1.59194	-3.91623	NA	NA	NA	NA	0.111399	4.56799e-05	0.111399	8.99441e-05	NA	NA	NA	NA	0.720145	0.0030269	0.709639	0.00437848	NA	NA
RBCK1	NA	NA	NA	Skin_Sun_Exposed_Lower_leg	0.000177925	0.00830339	3.74846	Whole_Blood	0.000177925	0.00732395	-3.74846	NA	NA	NA	0	1	1	0	2	NA	NA	-1.59194	-4.0767	1.59194	3.94245	NA	NA	NA	NA	0.111399	4.56799e-05	0.111399	8.06521e-05	NA	NA	NA	NA	0.720145	0.0030269	0.718511	0.00379735	NA	NA
RBCK1	NA	NA	NA	Spleen	0.000173076	0.00859181	3.75538	Adipose_Subcutaneous	0.000133339	0.00636527	-3.82021	NA	NA	NA	0	1	1	0	2	NA	NA	-1.61664	-4.08851	1.48476	4.13173	NA	NA	NA	NA	0.105955	4.34161e-05	0.137608	3.60038e-05	NA	NA	NA	NA	0.749069	0.0029295	0.73548	0.00215193	NA	NA
RBCK1	NA	NA	NA	Spleen	0.000173076	0.00859181	3.75538	Adipose_Visceral_Omentum	0.000177925	0.00798045	3.74846	NA	NA	NA	0	1	1	0	2	NA	NA	-1.61664	-4.08851	-1.59194	-3.8983	NA	NA	NA	NA	0.105955	4.34161e-05	0.111399	9.6869e-05	NA	NA	NA	NA	0.749069	0.0029295	0.707532	0.00464751	NA	NA
RBCK1	NA	NA	NA	Spleen	0.000173076	0.00859181	3.75538	Adrenal_Gland	0.000177925	0.00776241	3.74846	NA	NA	NA	0	1	1	0	2	NA	NA	-1.61664	-4.08851	-1.59194	-3.89406	NA	NA	NA	NA	0.105955	4.34161e-05	0.111399	9.85784e-05	NA	NA	NA	NA	0.749069	0.0029295	0.721421	0.00459398	NA	NA
RBCK1	NA	NA	NA	Spleen	0.000173076	0.00859181	3.75538	Artery_Tibial	0.000144589	0.00659207	-3.80018	NA	NA	NA	0	1	1	0	2	NA	NA	-1.61664	-4.08851	1.53191	4.11925	NA	NA	NA	NA	0.105955	4.34161e-05	0.125545	3.80101e-05	NA	NA	NA	NA	0.749069	0.0029295	0.722354	0.00214331	NA	NA
RBCK1	NA	NA	NA	Spleen	0.000173076	0.00859181	3.75538	Brain_Amygdala	0.000177925	0.00967184	-3.74846	NA	NA	NA	0	1	1	0	2	NA	NA	-1.61664	-4.08851	1.59194	3.93735	NA	NA	NA	NA	0.105955	4.34161e-05	0.111399	8.23881e-05	NA	NA	NA	NA	0.749069	0.0029295	0.724517	0.00534897	NA	NA
RBCK1	NA	NA	NA	Spleen	0.000173076	0.00859181	3.75538	Brain_Anterior_cingulate_cortex_BA24	0.000177925	0.00895651	-3.74846	NA	NA	NA	0	1	1	0	2	NA	NA	-1.61664	-4.08851	1.59194	4.0767	NA	NA	NA	NA	0.105955	4.34161e-05	0.111399	4.56799e-05	NA	NA	NA	NA	0.749069	0.0029295	0.713246	0.00308469	NA	NA
RBCK1	NA	NA	NA	Spleen	0.000173076	0.00859181	3.75538	Brain_Caudate_basal_ganglia	0.000177925	0.00887523	-3.74846	NA	NA	NA	0	1	1	0	2	NA	NA	-1.61664	-4.08851	1.59194	3.95017	NA	NA	NA	NA	0.105955	4.34161e-05	0.111399	7.80953e-05	NA	NA	NA	NA	0.749069	0.0029295	0.717347	0.0044596	NA	NA
RBCK1	NA	NA	NA	Spleen	0.000173076	0.00859181	3.75538	Brain_Cerebellar_Hemisphere	0.000163211	0.0073591	-3.77006	NA	NA	NA	0	1	1	0	2	NA	NA	-1.61664	-4.08851	1.54157	4.09024	NA	NA	NA	NA	0.105955	4.34161e-05	0.123177	4.30928e-05	NA	NA	NA	NA	0.749069	0.0029295	0.70866	0.00241466	NA	NA
RBCK1	NA	NA	NA	Spleen	0.000173076	0.00859181	3.75538	Brain_Cerebellum	0.000177925	0.00814466	3.74846	NA	NA	NA	0	1	1	0	2	NA	NA	-1.61664	-4.08851	-1.59194	-4.0767	NA	NA	NA	NA	0.105955	4.34161e-05	0.111399	4.56799e-05	NA	NA	NA	NA	0.749069	0.0029295	0.708327	0.00257827	NA	NA
RBCK1	NA	NA	NA	Spleen	0.000173076	0.00859181	3.75538	Brain_Cortex	0.000177925	0.0084822	-3.74846	NA	NA	NA	0	1	1	0	2	NA	NA	-1.61664	-4.08851	1.20311	2.99772	NA	NA	NA	NA	0.105955	4.34161e-05	0.228932	0.00272007	NA	NA	NA	NA	0.749069	0.0029295	0.809134	0.0538878	NA	NA
RBCK1	NA	NA	NA	Spleen	0.000173076	0.00859181	3.75538	Brain_Frontal_Cortex_BA9	0.000177925	0.00868619	3.74846	NA	NA	NA	0	1	1	0	2	NA	NA	-1.61664	-4.08851	-1.59194	-4.0767	NA	NA	NA	NA	0.105955	4.34161e-05	0.111399	4.56799e-05	NA	NA	NA	NA	0.749069	0.0029295	0.704981	0.0028222	NA	NA
RBCK1	NA	NA	NA	Spleen	0.000173076	0.00859181	3.75538	Brain_Hippocampus	0.000177925	0.00974557	-3.74846	NA	NA	NA	0	1	1	0	2	NA	NA	-1.61664	-4.08851	1.59194	3.94452	NA	NA	NA	NA	0.105955	4.34161e-05	0.111399	7.99599e-05	NA	NA	NA	NA	0.749069	0.0029295	0.717183	0.00499125	NA	NA
RBCK1	NA	NA	NA	Spleen	0.000173076	0.00859181	3.75538	Brain_Hypothalamus	0.000177925	0.00902166	3.74846	NA	NA	NA	0	1	1	0	2	NA	NA	-1.61664	-4.08851	-1.59194	-4.0767	NA	NA	NA	NA	0.105955	4.34161e-05	0.111399	4.56799e-05	NA	NA	NA	NA	0.749069	0.0029295	0.719724	0.0031343	NA	NA
RBCK1	NA	NA	NA	Spleen	0.000173076	0.00859181	3.75538	Brain_Putamen_basal_ganglia	0.000177925	0.00926729	-3.74846	NA	NA	NA	0	1	1	0	2	NA	NA	-1.61664	-4.08851	1.59194	3.96908	NA	NA	NA	NA	0.105955	4.34161e-05	0.111399	7.21504e-05	NA	NA	NA	NA	0.749069	0.0029295	0.710936	0.00432514	NA	NA
RBCK1	NA	NA	NA	Spleen	0.000173076	0.00859181	3.75538	Brain_Spinal_cord_cervical_c-1	0.000177925	0.00969399	-3.74846	NA	NA	NA	0	1	1	0	2	NA	NA	-1.61664	-4.08851	1.59194	4.0402	NA	NA	NA	NA	0.105955	4.34161e-05	0.111399	5.34066e-05	NA	NA	NA	NA	0.749069	0.0029295	0.737789	0.00356916	NA	NA
RBCK1	NA	NA	NA	Spleen	0.000173076	0.00859181	3.75538	Cells_Cultured_fibroblasts	0.000155037	0.00680821	3.78286	NA	NA	NA	0	1	1	0	2	NA	NA	-1.61664	-4.08851	-1.55665	-4.1078	NA	NA	NA	NA	0.105955	4.34161e-05	0.119553	3.99446e-05	NA	NA	NA	NA	0.749069	0.0029295	0.703089	0.00224834	NA	NA
RBCK1	NA	NA	NA	Spleen	0.000173076	0.00859181	3.75538	Cells_EBV-transformed_lymphocytes	0.000177925	0.00720309	-3.74846	NA	NA	NA	0	1	1	0	2	NA	NA	-1.61664	-4.08851	1.59194	3.9122	NA	NA	NA	NA	0.105955	4.34161e-05	0.111399	9.1459e-05	NA	NA	NA	NA	0.749069	0.0029295	0.70814	0.00397812	NA	NA
RBCK1	NA	NA	NA	Spleen	0.000173076	0.00859181	3.75538	Colon_Sigmoid	0.000120679	0.00559506	3.84474	NA	NA	NA	0	1	1	0	2	NA	NA	-1.61664	-4.08851	-1.49333	-4.15811	NA	NA	NA	NA	0.105955	4.34161e-05	0.135352	3.20896e-05	NA	NA	NA	NA	0.749069	0.0029295	0.735164	0.00190528	NA	NA
RBCK1	NA	NA	NA	Spleen	0.000173076	0.00859181	3.75538	Colon_Transverse	0.000135087	0.00674659	-3.81699	NA	NA	NA	0	1	1	0	2	NA	NA	-1.61664	-4.08851	1.52084	4.13449	NA	NA	NA	NA	0.105955	4.34161e-05	0.1283	3.55737e-05	NA	NA	NA	NA	0.749069	0.0029295	0.733595	0.00229569	NA	NA
RBCK1	NA	NA	NA	Spleen	0.000173076	0.00859181	3.75538	Esophagus_Gastroesophageal_Junction	0.000124225	0.00598873	3.83763	NA	NA	NA	0	1	1	0	2	NA	NA	-1.61664	-4.08851	-1.48609	-3.93761	NA	NA	NA	NA	0.105955	4.34161e-05	0.137254	8.22962e-05	NA	NA	NA	NA	0.749069	0.0029295	0.734188	0.00411112	NA	NA
RBCK1	NA	NA	NA	Spleen	0.000173076	0.00859181	3.75538	Esophagus_Muscularis	0.000126295	0.00597646	3.83357	NA	NA	NA	0	1	1	0	2	NA	NA	-1.61664	-4.08851	-1.48982	-4.14617	NA	NA	NA	NA	0.105955	4.34161e-05	0.136271	3.38086e-05	NA	NA	NA	NA	0.749069	0.0029295	0.739715	0.00200112	NA	NA
RBCK1	NA	NA	NA	Spleen	0.000173076	0.00859181	3.75538	Heart_Atrial_Appendage	0.000131255	0.00682643	-3.82409	NA	NA	NA	0	1	1	0	2	NA	NA	-1.61664	-4.08851	1.50399	4.13889	NA	NA	NA	NA	0.105955	4.34161e-05	0.132584	3.48984e-05	NA	NA	NA	NA	0.749069	0.0029295	0.729615	0.00225221	NA	NA
RBCK1	NA	NA	NA	Spleen	0.000173076	0.00859181	3.75538	Heart_Left_Ventricle	0.000177925	0.00885907	3.74846	NA	NA	NA	0	1	1	0	2	NA	NA	-1.61664	-4.08851	-1.59194	-3.94642	NA	NA	NA	NA	0.105955	4.34161e-05	0.111399	7.93279e-05	NA	NA	NA	NA	0.749069	0.0029295	0.715361	0.00448563	NA	NA
RBCK1	NA	NA	NA	Spleen	0.000173076	0.00859181	3.75538	Lung	0.000177925	0.00758696	-3.74846	NA	NA	NA	0	1	1	0	2	NA	NA	-1.61664	-4.08851	1.59194	4.0767	NA	NA	NA	NA	0.105955	4.34161e-05	0.111399	4.56799e-05	NA	NA	NA	NA	0.749069	0.0029295	0.699093	0.00261913	NA	NA
RBCK1	NA	NA	NA	Spleen	0.000173076	0.00859181	3.75538	Nerve_Tibial	0.000177925	0.0080172	3.74846	NA	NA	NA	0	1	1	0	2	NA	NA	-1.61664	-4.08851	-1.59194	-3.91311	NA	NA	NA	NA	0.105955	4.34161e-05	0.111399	9.11134e-05	NA	NA	NA	NA	0.749069	0.0029295	0.708052	0.00464819	NA	NA
RBCK1	NA	NA	NA	Spleen	0.000173076	0.00859181	3.75538	Pancreas	0.00012692	0.00646127	3.83236	NA	NA	NA	0	1	1	0	2	NA	NA	-1.61664	-4.08851	-1.4612	-4.14015	NA	NA	NA	NA	0.105955	4.34161e-05	0.14396	3.47077e-05	NA	NA	NA	NA	0.749069	0.0029295	0.743465	0.00223516	NA	NA
RBCK1	NA	NA	NA	Spleen	0.000173076	0.00859181	3.75538	Pituitary	0.000177925	0.00836793	-3.74846	NA	NA	NA	0	1	1	0	2	NA	NA	-1.61664	-4.08851	1.59194	4.0767	NA	NA	NA	NA	0.105955	4.34161e-05	0.111399	4.56799e-05	NA	NA	NA	NA	0.749069	0.0029295	0.713941	0.00266911	NA	NA
RBCK1	NA	NA	NA	Spleen	0.000173076	0.00859181	3.75538	Prostate	0.000177925	0.00824313	-3.74846	NA	NA	NA	0	1	1	0	2	NA	NA	-1.61664	-4.08851	1.59194	4.0767	NA	NA	NA	NA	0.105955	4.34161e-05	0.111399	4.56799e-05	NA	NA	NA	NA	0.749069	0.0029295	0.718618	0.00265446	NA	NA
RBCK1	NA	NA	NA	Spleen	0.000173076	0.00859181	3.75538	Skin_Not_Sun_Exposed_Suprapubic	0.000177925	0.00833631	-3.74846	NA	NA	NA	0	1	1	0	2	NA	NA	-1.61664	-4.08851	1.59194	3.95262	NA	NA	NA	NA	0.105955	4.34161e-05	0.111399	7.73012e-05	NA	NA	NA	NA	0.749069	0.0029295	0.715661	0.00404458	NA	NA
RBCK1	NA	NA	NA	Spleen	0.000173076	0.00859181	3.75538	Small_Intestine_Terminal_Ileum	0.000177925	0.00815466	-3.74846	NA	NA	NA	0	1	1	0	2	NA	NA	-1.61664	-4.08851	1.11743	2.78004	NA	NA	NA	NA	0.105955	4.34161e-05	0.26381	0.00543515	NA	NA	NA	NA	0.749069	0.0029295	0.846381	0.0829396	NA	NA
RBCK1	NA	NA	NA	Spleen	0.000173076	0.00859181	3.75538	Spleen	0.000177925	0.00759028	-3.74846	NA	NA	NA	0	1	1	0	2	NA	NA	-1.61664	-4.08851	1.09499	2.71764	NA	NA	NA	NA	0.105955	4.34161e-05	0.273521	0.00657487	NA	NA	NA	NA	0.749069	0.0029295	0.837405	0.0890843	NA	NA
RBCK1	NA	NA	NA	Spleen	0.000173076	0.00859181	3.75538	Stomach	0.000177925	0.00823798	3.74846	NA	NA	NA	0	1	1	0	2	NA	NA	-1.61664	-4.08851	-1.59194	-4.01043	NA	NA	NA	NA	0.105955	4.34161e-05	0.111399	6.0609e-05	NA	NA	NA	NA	0.749069	0.0029295	0.732011	0.00344961	NA	NA
RBCK1	NA	NA	NA	Spleen	0.000173076	0.00859181	3.75538	Testis	0.000153289	0.00806013	3.78568	NA	NA	NA	0	1	1	0	2	NA	NA	-1.61664	-4.08851	-1.51869	-3.99921	NA	NA	NA	NA	0.105955	4.34161e-05	0.128841	6.35554e-05	NA	NA	NA	NA	0.749069	0.0029295	0.740466	0.00391368	NA	NA
RBCK1	NA	NA	NA	Spleen	0.000173076	0.00859181	3.75538	Thyroid	0.000124464	0.00599205	3.83716	NA	NA	NA	0	1	1	0	2	NA	NA	-1.61664	-4.08851	-1.46195	-4.00771	NA	NA	NA	NA	0.105955	4.34161e-05	0.143754	6.13112e-05	NA	NA	NA	NA	0.749069	0.0029295	0.739978	0.00317299	NA	NA
RBCK1	NA	NA	NA	Spleen	0.000173076	0.00859181	3.75538	Uterus	0.000177925	0.00818029	3.74846	NA	NA	NA	0	1	1	0	2	NA	NA	-1.61664	-4.08851	-1.59194	-3.91623	NA	NA	NA	NA	0.105955	4.34161e-05	0.111399	8.99441e-05	NA	NA	NA	NA	0.749069	0.0029295	0.709639	0.00437848	NA	NA
RBCK1	NA	NA	NA	Spleen	0.000173076	0.00859181	3.75538	Whole_Blood	0.000177925	0.00732395	-3.74846	NA	NA	NA	0	1	1	0	2	NA	NA	-1.61664	-4.08851	1.59194	3.94245	NA	NA	NA	NA	0.105955	4.34161e-05	0.111399	8.06521e-05	NA	NA	NA	NA	0.749069	0.0029295	0.718511	0.00379735	NA	NA
RBCK1	NA	NA	NA	Uterus	0.000109574	0.00624701	3.86835	Adipose_Subcutaneous	0.000133339	0.00636527	-3.82021	NA	NA	NA	0	1	1	0	2	NA	NA	-1.68906	-4.22149	1.48476	4.13173	NA	NA	NA	NA	0.0912086	2.42688e-05	0.137608	3.60038e-05	NA	NA	NA	NA	0.703377	0.0018677	0.73548	0.00215193	NA	NA
RBCK1	NA	NA	NA	Uterus	0.000109574	0.00624701	3.86835	Adipose_Visceral_Omentum	0.000177925	0.00798045	3.74846	NA	NA	NA	0	1	1	0	2	NA	NA	-1.68906	-4.22149	-1.59194	-3.8983	NA	NA	NA	NA	0.0912086	2.42688e-05	0.111399	9.6869e-05	NA	NA	NA	NA	0.703377	0.0018677	0.707532	0.00464751	NA	NA
RBCK1	NA	NA	NA	Uterus	0.000109574	0.00624701	3.86835	Adrenal_Gland	0.000177925	0.00776241	3.74846	NA	NA	NA	0	1	1	0	2	NA	NA	-1.68906	-4.22149	-1.59194	-3.89406	NA	NA	NA	NA	0.0912086	2.42688e-05	0.111399	9.85784e-05	NA	NA	NA	NA	0.703377	0.0018677	0.721421	0.00459398	NA	NA
RBCK1	NA	NA	NA	Uterus	0.000109574	0.00624701	3.86835	Artery_Tibial	0.000144589	0.00659207	-3.80018	NA	NA	NA	0	1	1	0	2	NA	NA	-1.68906	-4.22149	1.53191	4.11925	NA	NA	NA	NA	0.0912086	2.42688e-05	0.125545	3.80101e-05	NA	NA	NA	NA	0.703377	0.0018677	0.722354	0.00214331	NA	NA
RBCK1	NA	NA	NA	Uterus	0.000109574	0.00624701	3.86835	Brain_Amygdala	0.000177925	0.00967184	-3.74846	NA	NA	NA	0	1	1	0	2	NA	NA	-1.68906	-4.22149	1.59194	3.93735	NA	NA	NA	NA	0.0912086	2.42688e-05	0.111399	8.23881e-05	NA	NA	NA	NA	0.703377	0.0018677	0.724517	0.00534897	NA	NA
RBCK1	NA	NA	NA	Uterus	0.000109574	0.00624701	3.86835	Brain_Anterior_cingulate_cortex_BA24	0.000177925	0.00895651	-3.74846	NA	NA	NA	0	1	1	0	2	NA	NA	-1.68906	-4.22149	1.59194	4.0767	NA	NA	NA	NA	0.0912086	2.42688e-05	0.111399	4.56799e-05	NA	NA	NA	NA	0.703377	0.0018677	0.713246	0.00308469	NA	NA
RBCK1	NA	NA	NA	Uterus	0.000109574	0.00624701	3.86835	Brain_Caudate_basal_ganglia	0.000177925	0.00887523	-3.74846	NA	NA	NA	0	1	1	0	2	NA	NA	-1.68906	-4.22149	1.59194	3.95017	NA	NA	NA	NA	0.0912086	2.42688e-05	0.111399	7.80953e-05	NA	NA	NA	NA	0.703377	0.0018677	0.717347	0.0044596	NA	NA
RBCK1	NA	NA	NA	Uterus	0.000109574	0.00624701	3.86835	Brain_Cerebellar_Hemisphere	0.000163211	0.0073591	-3.77006	NA	NA	NA	0	1	1	0	2	NA	NA	-1.68906	-4.22149	1.54157	4.09024	NA	NA	NA	NA	0.0912086	2.42688e-05	0.123177	4.30928e-05	NA	NA	NA	NA	0.703377	0.0018677	0.70866	0.00241466	NA	NA
RBCK1	NA	NA	NA	Uterus	0.000109574	0.00624701	3.86835	Brain_Cerebellum	0.000177925	0.00814466	3.74846	NA	NA	NA	0	1	1	0	2	NA	NA	-1.68906	-4.22149	-1.59194	-4.0767	NA	NA	NA	NA	0.0912086	2.42688e-05	0.111399	4.56799e-05	NA	NA	NA	NA	0.703377	0.0018677	0.708327	0.00257827	NA	NA
RBCK1	NA	NA	NA	Uterus	0.000109574	0.00624701	3.86835	Brain_Cortex	0.000177925	0.0084822	-3.74846	NA	NA	NA	0	1	1	0	2	NA	NA	-1.68906	-4.22149	1.20311	2.99772	NA	NA	NA	NA	0.0912086	2.42688e-05	0.228932	0.00272007	NA	NA	NA	NA	0.703377	0.0018677	0.809134	0.0538878	NA	NA
RBCK1	NA	NA	NA	Uterus	0.000109574	0.00624701	3.86835	Brain_Frontal_Cortex_BA9	0.000177925	0.00868619	3.74846	NA	NA	NA	0	1	1	0	2	NA	NA	-1.68906	-4.22149	-1.59194	-4.0767	NA	NA	NA	NA	0.0912086	2.42688e-05	0.111399	4.56799e-05	NA	NA	NA	NA	0.703377	0.0018677	0.704981	0.0028222	NA	NA
RBCK1	NA	NA	NA	Uterus	0.000109574	0.00624701	3.86835	Brain_Hippocampus	0.000177925	0.00974557	-3.74846	NA	NA	NA	0	1	1	0	2	NA	NA	-1.68906	-4.22149	1.59194	3.94452	NA	NA	NA	NA	0.0912086	2.42688e-05	0.111399	7.99599e-05	NA	NA	NA	NA	0.703377	0.0018677	0.717183	0.00499125	NA	NA
RBCK1	NA	NA	NA	Uterus	0.000109574	0.00624701	3.86835	Brain_Hypothalamus	0.000177925	0.00902166	3.74846	NA	NA	NA	0	1	1	0	2	NA	NA	-1.68906	-4.22149	-1.59194	-4.0767	NA	NA	NA	NA	0.0912086	2.42688e-05	0.111399	4.56799e-05	NA	NA	NA	NA	0.703377	0.0018677	0.719724	0.0031343	NA	NA
RBCK1	NA	NA	NA	Uterus	0.000109574	0.00624701	3.86835	Brain_Putamen_basal_ganglia	0.000177925	0.00926729	-3.74846	NA	NA	NA	0	1	1	0	2	NA	NA	-1.68906	-4.22149	1.59194	3.96908	NA	NA	NA	NA	0.0912086	2.42688e-05	0.111399	7.21504e-05	NA	NA	NA	NA	0.703377	0.0018677	0.710936	0.00432514	NA	NA
RBCK1	NA	NA	NA	Uterus	0.000109574	0.00624701	3.86835	Brain_Spinal_cord_cervical_c-1	0.000177925	0.00969399	-3.74846	NA	NA	NA	0	1	1	0	2	NA	NA	-1.68906	-4.22149	1.59194	4.0402	NA	NA	NA	NA	0.0912086	2.42688e-05	0.111399	5.34066e-05	NA	NA	NA	NA	0.703377	0.0018677	0.737789	0.00356916	NA	NA
RBCK1	NA	NA	NA	Uterus	0.000109574	0.00624701	3.86835	Cells_Cultured_fibroblasts	0.000155037	0.00680821	3.78286	NA	NA	NA	0	1	1	0	2	NA	NA	-1.68906	-4.22149	-1.55665	-4.1078	NA	NA	NA	NA	0.0912086	2.42688e-05	0.119553	3.99446e-05	NA	NA	NA	NA	0.703377	0.0018677	0.703089	0.00224834	NA	NA
RBCK1	NA	NA	NA	Uterus	0.000109574	0.00624701	3.86835	Cells_EBV-transformed_lymphocytes	0.000177925	0.00720309	-3.74846	NA	NA	NA	0	1	1	0	2	NA	NA	-1.68906	-4.22149	1.59194	3.9122	NA	NA	NA	NA	0.0912086	2.42688e-05	0.111399	9.1459e-05	NA	NA	NA	NA	0.703377	0.0018677	0.70814	0.00397812	NA	NA
RBCK1	NA	NA	NA	Uterus	0.000109574	0.00624701	3.86835	Colon_Sigmoid	0.000120679	0.00559506	3.84474	NA	NA	NA	0	1	1	0	2	NA	NA	-1.68906	-4.22149	-1.49333	-4.15811	NA	NA	NA	NA	0.0912086	2.42688e-05	0.135352	3.20896e-05	NA	NA	NA	NA	0.703377	0.0018677	0.735164	0.00190528	NA	NA
RBCK1	NA	NA	NA	Uterus	0.000109574	0.00624701	3.86835	Colon_Transverse	0.000135087	0.00674659	-3.81699	NA	NA	NA	0	1	1	0	2	NA	NA	-1.68906	-4.22149	1.52084	4.13449	NA	NA	NA	NA	0.0912086	2.42688e-05	0.1283	3.55737e-05	NA	NA	NA	NA	0.703377	0.0018677	0.733595	0.00229569	NA	NA
RBCK1	NA	NA	NA	Uterus	0.000109574	0.00624701	3.86835	Esophagus_Gastroesophageal_Junction	0.000124225	0.00598873	3.83763	NA	NA	NA	0	1	1	0	2	NA	NA	-1.68906	-4.22149	-1.48609	-3.93761	NA	NA	NA	NA	0.0912086	2.42688e-05	0.137254	8.22962e-05	NA	NA	NA	NA	0.703377	0.0018677	0.734188	0.00411112	NA	NA
RBCK1	NA	NA	NA	Uterus	0.000109574	0.00624701	3.86835	Esophagus_Muscularis	0.000126295	0.00597646	3.83357	NA	NA	NA	0	1	1	0	2	NA	NA	-1.68906	-4.22149	-1.48982	-4.14617	NA	NA	NA	NA	0.0912086	2.42688e-05	0.136271	3.38086e-05	NA	NA	NA	NA	0.703377	0.0018677	0.739715	0.00200112	NA	NA
RBCK1	NA	NA	NA	Uterus	0.000109574	0.00624701	3.86835	Heart_Atrial_Appendage	0.000131255	0.00682643	-3.82409	NA	NA	NA	0	1	1	0	2	NA	NA	-1.68906	-4.22149	1.50399	4.13889	NA	NA	NA	NA	0.0912086	2.42688e-05	0.132584	3.48984e-05	NA	NA	NA	NA	0.703377	0.0018677	0.729615	0.00225221	NA	NA
RBCK1	NA	NA	NA	Uterus	0.000109574	0.00624701	3.86835	Heart_Left_Ventricle	0.000177925	0.00885907	3.74846	NA	NA	NA	0	1	1	0	2	NA	NA	-1.68906	-4.22149	-1.59194	-3.94642	NA	NA	NA	NA	0.0912086	2.42688e-05	0.111399	7.93279e-05	NA	NA	NA	NA	0.703377	0.0018677	0.715361	0.00448563	NA	NA
RBCK1	NA	NA	NA	Uterus	0.000109574	0.00624701	3.86835	Lung	0.000177925	0.00758696	-3.74846	NA	NA	NA	0	1	1	0	2	NA	NA	-1.68906	-4.22149	1.59194	4.0767	NA	NA	NA	NA	0.0912086	2.42688e-05	0.111399	4.56799e-05	NA	NA	NA	NA	0.703377	0.0018677	0.699093	0.00261913	NA	NA
RBCK1	NA	NA	NA	Uterus	0.000109574	0.00624701	3.86835	Nerve_Tibial	0.000177925	0.0080172	3.74846	NA	NA	NA	0	1	1	0	2	NA	NA	-1.68906	-4.22149	-1.59194	-3.91311	NA	NA	NA	NA	0.0912086	2.42688e-05	0.111399	9.11134e-05	NA	NA	NA	NA	0.703377	0.0018677	0.708052	0.00464819	NA	NA
RBCK1	NA	NA	NA	Uterus	0.000109574	0.00624701	3.86835	Pancreas	0.00012692	0.00646127	3.83236	NA	NA	NA	0	1	1	0	2	NA	NA	-1.68906	-4.22149	-1.4612	-4.14015	NA	NA	NA	NA	0.0912086	2.42688e-05	0.14396	3.47077e-05	NA	NA	NA	NA	0.703377	0.0018677	0.743465	0.00223516	NA	NA
RBCK1	NA	NA	NA	Uterus	0.000109574	0.00624701	3.86835	Pituitary	0.000177925	0.00836793	-3.74846	NA	NA	NA	0	1	1	0	2	NA	NA	-1.68906	-4.22149	1.59194	4.0767	NA	NA	NA	NA	0.0912086	2.42688e-05	0.111399	4.56799e-05	NA	NA	NA	NA	0.703377	0.0018677	0.713941	0.00266911	NA	NA
RBCK1	NA	NA	NA	Uterus	0.000109574	0.00624701	3.86835	Prostate	0.000177925	0.00824313	-3.74846	NA	NA	NA	0	1	1	0	2	NA	NA	-1.68906	-4.22149	1.59194	4.0767	NA	NA	NA	NA	0.0912086	2.42688e-05	0.111399	4.56799e-05	NA	NA	NA	NA	0.703377	0.0018677	0.718618	0.00265446	NA	NA
RBCK1	NA	NA	NA	Uterus	0.000109574	0.00624701	3.86835	Skin_Not_Sun_Exposed_Suprapubic	0.000177925	0.00833631	-3.74846	NA	NA	NA	0	1	1	0	2	NA	NA	-1.68906	-4.22149	1.59194	3.95262	NA	NA	NA	NA	0.0912086	2.42688e-05	0.111399	7.73012e-05	NA	NA	NA	NA	0.703377	0.0018677	0.715661	0.00404458	NA	NA
RBCK1	NA	NA	NA	Uterus	0.000109574	0.00624701	3.86835	Small_Intestine_Terminal_Ileum	0.000177925	0.00815466	-3.74846	NA	NA	NA	0	1	1	0	2	NA	NA	-1.68906	-4.22149	1.11743	2.78004	NA	NA	NA	NA	0.0912086	2.42688e-05	0.26381	0.00543515	NA	NA	NA	NA	0.703377	0.0018677	0.846381	0.0829396	NA	NA
RBCK1	NA	NA	NA	Uterus	0.000109574	0.00624701	3.86835	Spleen	0.000177925	0.00759028	-3.74846	NA	NA	NA	0	1	1	0	2	NA	NA	-1.68906	-4.22149	1.09499	2.71764	NA	NA	NA	NA	0.0912086	2.42688e-05	0.273521	0.00657487	NA	NA	NA	NA	0.703377	0.0018677	0.837405	0.0890843	NA	NA
RBCK1	NA	NA	NA	Uterus	0.000109574	0.00624701	3.86835	Stomach	0.000177925	0.00823798	3.74846	NA	NA	NA	0	1	1	0	2	NA	NA	-1.68906	-4.22149	-1.59194	-4.01043	NA	NA	NA	NA	0.0912086	2.42688e-05	0.111399	6.0609e-05	NA	NA	NA	NA	0.703377	0.0018677	0.732011	0.00344961	NA	NA
RBCK1	NA	NA	NA	Uterus	0.000109574	0.00624701	3.86835	Testis	0.000153289	0.00806013	3.78568	NA	NA	NA	0	1	1	0	2	NA	NA	-1.68906	-4.22149	-1.51869	-3.99921	NA	NA	NA	NA	0.0912086	2.42688e-05	0.128841	6.35554e-05	NA	NA	NA	NA	0.703377	0.0018677	0.740466	0.00391368	NA	NA
RBCK1	NA	NA	NA	Uterus	0.000109574	0.00624701	3.86835	Thyroid	0.000124464	0.00599205	3.83716	NA	NA	NA	0	1	1	0	2	NA	NA	-1.68906	-4.22149	-1.46195	-4.00771	NA	NA	NA	NA	0.0912086	2.42688e-05	0.143754	6.13112e-05	NA	NA	NA	NA	0.703377	0.0018677	0.739978	0.00317299	NA	NA
RBCK1	NA	NA	NA	Uterus	0.000109574	0.00624701	3.86835	Uterus	0.000177925	0.00818029	3.74846	NA	NA	NA	0	1	1	0	2	NA	NA	-1.68906	-4.22149	-1.59194	-3.91623	NA	NA	NA	NA	0.0912086	2.42688e-05	0.111399	8.99441e-05	NA	NA	NA	NA	0.703377	0.0018677	0.709639	0.00437848	NA	NA
RBCK1	NA	NA	NA	Uterus	0.000109574	0.00624701	3.86835	Whole_Blood	0.000177925	0.00732395	-3.74846	NA	NA	NA	0	1	1	0	2	NA	NA	-1.68906	-4.22149	1.59194	3.94245	NA	NA	NA	NA	0.0912086	2.42688e-05	0.111399	8.06521e-05	NA	NA	NA	NA	0.703377	0.0018677	0.718511	0.00379735	NA	NA
RBCK1	NA	NA	NA	Whole_Blood	0.000177925	0.00753458	3.74846	Adipose_Subcutaneous	0.000133339	0.00636527	-3.82021	NA	NA	NA	0	1	1	0	2	NA	NA	-1.59194	-3.92308	1.48476	4.13173	NA	NA	NA	NA	0.111399	8.74254e-05	0.137608	3.60038e-05	NA	NA	NA	NA	0.715761	0.00463735	0.73548	0.00215193	NA	NA
RBCK1	NA	NA	NA	Whole_Blood	0.000177925	0.00753458	3.74846	Adipose_Visceral_Omentum	0.000177925	0.00798045	3.74846	NA	NA	NA	0	1	1	0	2	NA	NA	-1.59194	-3.92308	-1.59194	-3.8983	NA	NA	NA	NA	0.111399	8.74254e-05	0.111399	9.6869e-05	NA	NA	NA	NA	0.715761	0.00463735	0.707532	0.00464751	NA	NA
RBCK1	NA	NA	NA	Whole_Blood	0.000177925	0.00753458	3.74846	Adrenal_Gland	0.000177925	0.00776241	3.74846	NA	NA	NA	0	1	1	0	2	NA	NA	-1.59194	-3.92308	-1.59194	-3.89406	NA	NA	NA	NA	0.111399	8.74254e-05	0.111399	9.85784e-05	NA	NA	NA	NA	0.715761	0.00463735	0.721421	0.00459398	NA	NA
RBCK1	NA	NA	NA	Whole_Blood	0.000177925	0.00753458	3.74846	Artery_Tibial	0.000144589	0.00659207	-3.80018	NA	NA	NA	0	1	1	0	2	NA	NA	-1.59194	-3.92308	1.53191	4.11925	NA	NA	NA	NA	0.111399	8.74254e-05	0.125545	3.80101e-05	NA	NA	NA	NA	0.715761	0.00463735	0.722354	0.00214331	NA	NA
RBCK1	NA	NA	NA	Whole_Blood	0.000177925	0.00753458	3.74846	Brain_Amygdala	0.000177925	0.00967184	-3.74846	NA	NA	NA	0	1	1	0	2	NA	NA	-1.59194	-3.92308	1.59194	3.93735	NA	NA	NA	NA	0.111399	8.74254e-05	0.111399	8.23881e-05	NA	NA	NA	NA	0.715761	0.00463735	0.724517	0.00534897	NA	NA
RBCK1	NA	NA	NA	Whole_Blood	0.000177925	0.00753458	3.74846	Brain_Anterior_cingulate_cortex_BA24	0.000177925	0.00895651	-3.74846	NA	NA	NA	0	1	1	0	2	NA	NA	-1.59194	-3.92308	1.59194	4.0767	NA	NA	NA	NA	0.111399	8.74254e-05	0.111399	4.56799e-05	NA	NA	NA	NA	0.715761	0.00463735	0.713246	0.00308469	NA	NA
RBCK1	NA	NA	NA	Whole_Blood	0.000177925	0.00753458	3.74846	Brain_Caudate_basal_ganglia	0.000177925	0.00887523	-3.74846	NA	NA	NA	0	1	1	0	2	NA	NA	-1.59194	-3.92308	1.59194	3.95017	NA	NA	NA	NA	0.111399	8.74254e-05	0.111399	7.80953e-05	NA	NA	NA	NA	0.715761	0.00463735	0.717347	0.0044596	NA	NA
RBCK1	NA	NA	NA	Whole_Blood	0.000177925	0.00753458	3.74846	Brain_Cerebellar_Hemisphere	0.000163211	0.0073591	-3.77006	NA	NA	NA	0	1	1	0	2	NA	NA	-1.59194	-3.92308	1.54157	4.09024	NA	NA	NA	NA	0.111399	8.74254e-05	0.123177	4.30928e-05	NA	NA	NA	NA	0.715761	0.00463735	0.70866	0.00241466	NA	NA
RBCK1	NA	NA	NA	Whole_Blood	0.000177925	0.00753458	3.74846	Brain_Cerebellum	0.000177925	0.00814466	3.74846	NA	NA	NA	0	1	1	0	2	NA	NA	-1.59194	-3.92308	-1.59194	-4.0767	NA	NA	NA	NA	0.111399	8.74254e-05	0.111399	4.56799e-05	NA	NA	NA	NA	0.715761	0.00463735	0.708327	0.00257827	NA	NA
RBCK1	NA	NA	NA	Whole_Blood	0.000177925	0.00753458	3.74846	Brain_Cortex	0.000177925	0.0084822	-3.74846	NA	NA	NA	0	1	1	0	2	NA	NA	-1.59194	-3.92308	1.20311	2.99772	NA	NA	NA	NA	0.111399	8.74254e-05	0.228932	0.00272007	NA	NA	NA	NA	0.715761	0.00463735	0.809134	0.0538878	NA	NA
RBCK1	NA	NA	NA	Whole_Blood	0.000177925	0.00753458	3.74846	Brain_Frontal_Cortex_BA9	0.000177925	0.00868619	3.74846	NA	NA	NA	0	1	1	0	2	NA	NA	-1.59194	-3.92308	-1.59194	-4.0767	NA	NA	NA	NA	0.111399	8.74254e-05	0.111399	4.56799e-05	NA	NA	NA	NA	0.715761	0.00463735	0.704981	0.0028222	NA	NA
RBCK1	NA	NA	NA	Whole_Blood	0.000177925	0.00753458	3.74846	Brain_Hippocampus	0.000177925	0.00974557	-3.74846	NA	NA	NA	0	1	1	0	2	NA	NA	-1.59194	-3.92308	1.59194	3.94452	NA	NA	NA	NA	0.111399	8.74254e-05	0.111399	7.99599e-05	NA	NA	NA	NA	0.715761	0.00463735	0.717183	0.00499125	NA	NA
RBCK1	NA	NA	NA	Whole_Blood	0.000177925	0.00753458	3.74846	Brain_Hypothalamus	0.000177925	0.00902166	3.74846	NA	NA	NA	0	1	1	0	2	NA	NA	-1.59194	-3.92308	-1.59194	-4.0767	NA	NA	NA	NA	0.111399	8.74254e-05	0.111399	4.56799e-05	NA	NA	NA	NA	0.715761	0.00463735	0.719724	0.0031343	NA	NA
RBCK1	NA	NA	NA	Whole_Blood	0.000177925	0.00753458	3.74846	Brain_Putamen_basal_ganglia	0.000177925	0.00926729	-3.74846	NA	NA	NA	0	1	1	0	2	NA	NA	-1.59194	-3.92308	1.59194	3.96908	NA	NA	NA	NA	0.111399	8.74254e-05	0.111399	7.21504e-05	NA	NA	NA	NA	0.715761	0.00463735	0.710936	0.00432514	NA	NA
RBCK1	NA	NA	NA	Whole_Blood	0.000177925	0.00753458	3.74846	Brain_Spinal_cord_cervical_c-1	0.000177925	0.00969399	-3.74846	NA	NA	NA	0	1	1	0	2	NA	NA	-1.59194	-3.92308	1.59194	4.0402	NA	NA	NA	NA	0.111399	8.74254e-05	0.111399	5.34066e-05	NA	NA	NA	NA	0.715761	0.00463735	0.737789	0.00356916	NA	NA
RBCK1	NA	NA	NA	Whole_Blood	0.000177925	0.00753458	3.74846	Cells_Cultured_fibroblasts	0.000155037	0.00680821	3.78286	NA	NA	NA	0	1	1	0	2	NA	NA	-1.59194	-3.92308	-1.55665	-4.1078	NA	NA	NA	NA	0.111399	8.74254e-05	0.119553	3.99446e-05	NA	NA	NA	NA	0.715761	0.00463735	0.703089	0.00224834	NA	NA
RBCK1	NA	NA	NA	Whole_Blood	0.000177925	0.00753458	3.74846	Cells_EBV-transformed_lymphocytes	0.000177925	0.00720309	-3.74846	NA	NA	NA	0	1	1	0	2	NA	NA	-1.59194	-3.92308	1.59194	3.9122	NA	NA	NA	NA	0.111399	8.74254e-05	0.111399	9.1459e-05	NA	NA	NA	NA	0.715761	0.00463735	0.70814	0.00397812	NA	NA
RBCK1	NA	NA	NA	Whole_Blood	0.000177925	0.00753458	3.74846	Colon_Sigmoid	0.000120679	0.00559506	3.84474	NA	NA	NA	0	1	1	0	2	NA	NA	-1.59194	-3.92308	-1.49333	-4.15811	NA	NA	NA	NA	0.111399	8.74254e-05	0.135352	3.20896e-05	NA	NA	NA	NA	0.715761	0.00463735	0.735164	0.00190528	NA	NA
RBCK1	NA	NA	NA	Whole_Blood	0.000177925	0.00753458	3.74846	Colon_Transverse	0.000135087	0.00674659	-3.81699	NA	NA	NA	0	1	1	0	2	NA	NA	-1.59194	-3.92308	1.52084	4.13449	NA	NA	NA	NA	0.111399	8.74254e-05	0.1283	3.55737e-05	NA	NA	NA	NA	0.715761	0.00463735	0.733595	0.00229569	NA	NA
RBCK1	NA	NA	NA	Whole_Blood	0.000177925	0.00753458	3.74846	Esophagus_Gastroesophageal_Junction	0.000124225	0.00598873	3.83763	NA	NA	NA	0	1	1	0	2	NA	NA	-1.59194	-3.92308	-1.48609	-3.93761	NA	NA	NA	NA	0.111399	8.74254e-05	0.137254	8.22962e-05	NA	NA	NA	NA	0.715761	0.00463735	0.734188	0.00411112	NA	NA
RBCK1	NA	NA	NA	Whole_Blood	0.000177925	0.00753458	3.74846	Esophagus_Muscularis	0.000126295	0.00597646	3.83357	NA	NA	NA	0	1	1	0	2	NA	NA	-1.59194	-3.92308	-1.48982	-4.14617	NA	NA	NA	NA	0.111399	8.74254e-05	0.136271	3.38086e-05	NA	NA	NA	NA	0.715761	0.00463735	0.739715	0.00200112	NA	NA
RBCK1	NA	NA	NA	Whole_Blood	0.000177925	0.00753458	3.74846	Heart_Atrial_Appendage	0.000131255	0.00682643	-3.82409	NA	NA	NA	0	1	1	0	2	NA	NA	-1.59194	-3.92308	1.50399	4.13889	NA	NA	NA	NA	0.111399	8.74254e-05	0.132584	3.48984e-05	NA	NA	NA	NA	0.715761	0.00463735	0.729615	0.00225221	NA	NA
RBCK1	NA	NA	NA	Whole_Blood	0.000177925	0.00753458	3.74846	Heart_Left_Ventricle	0.000177925	0.00885907	3.74846	NA	NA	NA	0	1	1	0	2	NA	NA	-1.59194	-3.92308	-1.59194	-3.94642	NA	NA	NA	NA	0.111399	8.74254e-05	0.111399	7.93279e-05	NA	NA	NA	NA	0.715761	0.00463735	0.715361	0.00448563	NA	NA
RBCK1	NA	NA	NA	Whole_Blood	0.000177925	0.00753458	3.74846	Lung	0.000177925	0.00758696	-3.74846	NA	NA	NA	0	1	1	0	2	NA	NA	-1.59194	-3.92308	1.59194	4.0767	NA	NA	NA	NA	0.111399	8.74254e-05	0.111399	4.56799e-05	NA	NA	NA	NA	0.715761	0.00463735	0.699093	0.00261913	NA	NA
RBCK1	NA	NA	NA	Whole_Blood	0.000177925	0.00753458	3.74846	Nerve_Tibial	0.000177925	0.0080172	3.74846	NA	NA	NA	0	1	1	0	2	NA	NA	-1.59194	-3.92308	-1.59194	-3.91311	NA	NA	NA	NA	0.111399	8.74254e-05	0.111399	9.11134e-05	NA	NA	NA	NA	0.715761	0.00463735	0.708052	0.00464819	NA	NA
RBCK1	NA	NA	NA	Whole_Blood	0.000177925	0.00753458	3.74846	Pancreas	0.00012692	0.00646127	3.83236	NA	NA	NA	0	1	1	0	2	NA	NA	-1.59194	-3.92308	-1.4612	-4.14015	NA	NA	NA	NA	0.111399	8.74254e-05	0.14396	3.47077e-05	NA	NA	NA	NA	0.715761	0.00463735	0.743465	0.00223516	NA	NA
RBCK1	NA	NA	NA	Whole_Blood	0.000177925	0.00753458	3.74846	Pituitary	0.000177925	0.00836793	-3.74846	NA	NA	NA	0	1	1	0	2	NA	NA	-1.59194	-3.92308	1.59194	4.0767	NA	NA	NA	NA	0.111399	8.74254e-05	0.111399	4.56799e-05	NA	NA	NA	NA	0.715761	0.00463735	0.713941	0.00266911	NA	NA
RBCK1	NA	NA	NA	Whole_Blood	0.000177925	0.00753458	3.74846	Prostate	0.000177925	0.00824313	-3.74846	NA	NA	NA	0	1	1	0	2	NA	NA	-1.59194	-3.92308	1.59194	4.0767	NA	NA	NA	NA	0.111399	8.74254e-05	0.111399	4.56799e-05	NA	NA	NA	NA	0.715761	0.00463735	0.718618	0.00265446	NA	NA
RBCK1	NA	NA	NA	Whole_Blood	0.000177925	0.00753458	3.74846	Skin_Not_Sun_Exposed_Suprapubic	0.000177925	0.00833631	-3.74846	NA	NA	NA	0	1	1	0	2	NA	NA	-1.59194	-3.92308	1.59194	3.95262	NA	NA	NA	NA	0.111399	8.74254e-05	0.111399	7.73012e-05	NA	NA	NA	NA	0.715761	0.00463735	0.715661	0.00404458	NA	NA
RBCK1	NA	NA	NA	Whole_Blood	0.000177925	0.00753458	3.74846	Small_Intestine_Terminal_Ileum	0.000177925	0.00815466	-3.74846	NA	NA	NA	0	1	1	0	2	NA	NA	-1.59194	-3.92308	1.11743	2.78004	NA	NA	NA	NA	0.111399	8.74254e-05	0.26381	0.00543515	NA	NA	NA	NA	0.715761	0.00463735	0.846381	0.0829396	NA	NA
RBCK1	NA	NA	NA	Whole_Blood	0.000177925	0.00753458	3.74846	Spleen	0.000177925	0.00759028	-3.74846	NA	NA	NA	0	1	1	0	2	NA	NA	-1.59194	-3.92308	1.09499	2.71764	NA	NA	NA	NA	0.111399	8.74254e-05	0.273521	0.00657487	NA	NA	NA	NA	0.715761	0.00463735	0.837405	0.0890843	NA	NA
RBCK1	NA	NA	NA	Whole_Blood	0.000177925	0.00753458	3.74846	Stomach	0.000177925	0.00823798	3.74846	NA	NA	NA	0	1	1	0	2	NA	NA	-1.59194	-3.92308	-1.59194	-4.01043	NA	NA	NA	NA	0.111399	8.74254e-05	0.111399	6.0609e-05	NA	NA	NA	NA	0.715761	0.00463735	0.732011	0.00344961	NA	NA
RBCK1	NA	NA	NA	Whole_Blood	0.000177925	0.00753458	3.74846	Testis	0.000153289	0.00806013	3.78568	NA	NA	NA	0	1	1	0	2	NA	NA	-1.59194	-3.92308	-1.51869	-3.99921	NA	NA	NA	NA	0.111399	8.74254e-05	0.128841	6.35554e-05	NA	NA	NA	NA	0.715761	0.00463735	0.740466	0.00391368	NA	NA
RBCK1	NA	NA	NA	Whole_Blood	0.000177925	0.00753458	3.74846	Thyroid	0.000124464	0.00599205	3.83716	NA	NA	NA	0	1	1	0	2	NA	NA	-1.59194	-3.92308	-1.46195	-4.00771	NA	NA	NA	NA	0.111399	8.74254e-05	0.143754	6.13112e-05	NA	NA	NA	NA	0.715761	0.00463735	0.739978	0.00317299	NA	NA
RBCK1	NA	NA	NA	Whole_Blood	0.000177925	0.00753458	3.74846	Uterus	0.000177925	0.00818029	3.74846	NA	NA	NA	0	1	1	0	2	NA	NA	-1.59194	-3.92308	-1.59194	-3.91623	NA	NA	NA	NA	0.111399	8.74254e-05	0.111399	8.99441e-05	NA	NA	NA	NA	0.715761	0.00463735	0.709639	0.00437848	NA	NA
RBCK1	NA	NA	NA	Whole_Blood	0.000177925	0.00753458	3.74846	Whole_Blood	0.000177925	0.00732395	-3.74846	NA	NA	NA	0	1	1	0	2	NA	NA	-1.59194	-3.92308	1.59194	3.94245	NA	NA	NA	NA	0.111399	8.74254e-05	0.111399	8.06521e-05	NA	NA	NA	NA	0.715761	0.00463735	0.718511	0.00379735	NA	NA
RBM39	NA	NA	NA	Cells_Cultured_fibroblasts	7.32369e-05	0.00447634	3.96552	Adipose_Subcutaneous	7.95519e-05	0.00431743	-3.94575	NA	NA	NA	0	1	1	0	2	NA	NA	0.942498	-3.85729	-0.978695	3.83228	NA	NA	NA	NA	0.345938	0.000114653	0.327731	0.000126964	NA	NA	NA	NA	0.884927	0.00560358	0.861431	0.00585252	NA	NA
RBM39	NA	NA	NA	Cells_Cultured_fibroblasts	7.32369e-05	0.00447634	3.96552	Artery_Aorta	7.32369e-05	0.00386504	-3.96552	NA	NA	NA	0	1	1	0	2	NA	NA	0.942498	-3.85729	-0.210698	3.86424	NA	NA	NA	NA	0.345938	0.000114653	0.833123	0.000111436	NA	NA	NA	NA	0.884927	0.00560358	0.974629	0.0051423	NA	NA
RBM39	NA	NA	NA	Cells_Cultured_fibroblasts	7.32369e-05	0.00447634	3.96552	Cells_Cultured_fibroblasts	3.80757e-05	0.00241733	-4.11886	NA	NA	NA	0	1	1	0	2	NA	NA	0.942498	-3.85729	-0.906042	4.02839	NA	NA	NA	NA	0.345938	0.000114653	0.364914	5.61597e-05	NA	NA	NA	NA	0.884927	0.00560358	0.869055	0.00295999	NA	NA
RBM39	NA	NA	NA	Cells_Cultured_fibroblasts	7.32369e-05	0.00447634	3.96552	Colon_Sigmoid	3.87104e-05	0.00238752	-4.11505	NA	NA	NA	0	1	1	0	2	NA	NA	0.942498	-3.85729	-0.905736	4.02457	NA	NA	NA	NA	0.345938	0.000114653	0.365076	5.70787e-05	NA	NA	NA	NA	0.884927	0.00560358	0.880966	0.00296576	NA	NA
RBM39	NA	NA	NA	Cells_Cultured_fibroblasts	7.32369e-05	0.00447634	3.96552	Esophagus_Muscularis	7.95519e-05	0.00416762	-3.94575	NA	NA	NA	0	1	1	0	2	NA	NA	0.942498	-3.85729	-0.978695	3.83228	NA	NA	NA	NA	0.345938	0.000114653	0.327731	0.000126964	NA	NA	NA	NA	0.884927	0.00560358	0.865255	0.00579081	NA	NA
RBM39	NA	NA	NA	Cells_Cultured_fibroblasts	7.32369e-05	0.00447634	3.96552	Kidney_Cortex	7.32369e-05	0.00490234	-3.96552	NA	NA	NA	0	1	1	0	2	NA	NA	0.942498	-3.85729	-0.240745	3.86424	NA	NA	NA	NA	0.345938	0.000114653	0.809752	0.000111436	NA	NA	NA	NA	0.884927	0.00560358	0.973012	0.00642789	NA	NA
RBM39	NA	NA	NA	Cells_Cultured_fibroblasts	7.32369e-05	0.00447634	3.96552	Lung	7.95519e-05	0.00420805	-3.94575	NA	NA	NA	0	1	1	0	2	NA	NA	0.942498	-3.85729	-0.978695	3.83228	NA	NA	NA	NA	0.345938	0.000114653	0.327731	0.000126964	NA	NA	NA	NA	0.884927	0.00560358	0.855643	0.00573973	NA	NA
RBM39	NA	NA	NA	Cells_Cultured_fibroblasts	7.32369e-05	0.00447634	3.96552	Ovary	3.46356e-05	0.0023828	-4.14063	NA	NA	NA	0	1	1	0	2	NA	NA	0.942498	-3.85729	-0.907711	4.05022	NA	NA	NA	NA	0.345938	0.000114653	0.364031	5.11703e-05	NA	NA	NA	NA	0.884927	0.00560358	0.876804	0.00283557	NA	NA
RBM39	NA	NA	NA	Cells_Cultured_fibroblasts	7.32369e-05	0.00447634	3.96552	Prostate	3.72598e-05	0.00249678	-4.12385	NA	NA	NA	0	1	1	0	2	NA	NA	0.942498	-3.85729	-0.906457	4.03339	NA	NA	NA	NA	0.345938	0.000114653	0.364694	5.49785e-05	NA	NA	NA	NA	0.884927	0.00560358	0.88191	0.00307695	NA	NA
RBM39	NA	NA	NA	Cells_Cultured_fibroblasts	7.32369e-05	0.00447634	3.96552	Small_Intestine_Terminal_Ileum	3.86805e-05	0.00250386	-4.11522	NA	NA	NA	0	1	1	0	2	NA	NA	0.942498	-3.85729	-0.90593	4.02472	NA	NA	NA	NA	0.345938	0.000114653	0.364973	5.70428e-05	NA	NA	NA	NA	0.884927	0.00560358	0.883997	0.00306728	NA	NA
RBM39	NA	NA	NA	Cells_Cultured_fibroblasts	7.32369e-05	0.00447634	3.96552	Stomach	7.95519e-05	0.00445871	-3.94575	NA	NA	NA	0	1	1	0	2	NA	NA	0.942498	-3.85729	-0.978695	3.83228	NA	NA	NA	NA	0.345938	0.000114653	0.327731	0.000126964	NA	NA	NA	NA	0.884927	0.00560358	0.870015	0.00609128	NA	NA
RBM39	NA	NA	NA	Cells_Cultured_fibroblasts	7.32369e-05	0.00447634	3.96552	Testis	7.95519e-05	0.0049004	-3.94575	NA	NA	NA	0	1	1	0	2	NA	NA	0.942498	-3.85729	-0.978695	3.83228	NA	NA	NA	NA	0.345938	0.000114653	0.327731	0.000126964	NA	NA	NA	NA	0.884927	0.00560358	0.872102	0.00640796	NA	NA
RBM39	NA	NA	NA	Cells_Cultured_fibroblasts	7.32369e-05	0.00447634	3.96552	Whole_Blood	0.00016033	0.00679471	3.7745	NA	NA	NA	0	1	1	0	2	NA	NA	0.942498	-3.85729	0.560261	-3.72884	NA	NA	NA	NA	0.345938	0.000114653	0.575301	0.000192361	NA	NA	NA	NA	0.884927	0.00560358	0.936234	0.00724913	NA	NA
RBM39	NA	NA	NA	Cells_Cultured_fibroblasts	7.32369e-05	0.00447634	3.96552	smultixcan	3.13806e-07	4.04175e-05	-2.49644	NA	NA	NA	0	1	1	0	2	NA	NA	0.942498	-3.85729	-0.737566	2.40633	NA	NA	NA	NA	0.345938	0.000114653	0.533417	5.8486e-07	NA	NA	NA	NA	0.884927	0.00560358	0.922161	6.29488e-05	NA	NA
RBM39	NA	NA	NA	smultixcan	0.000468539	0.00964308	1.50327	Adipose_Subcutaneous	7.95519e-05	0.00431743	-3.94575	NA	NA	NA	0	1	1	0	2	NA	NA	0.575281	-1.5774	-0.978695	3.83228	NA	NA	NA	NA	0.639754	0.000432368	0.327731	0.000126964	NA	NA	NA	NA	0.908981	0.00835835	0.861431	0.00585252	NA	NA
RBM39	NA	NA	NA	smultixcan	0.000468539	0.00964308	1.50327	Artery_Aorta	7.32369e-05	0.00386504	-3.96552	NA	NA	NA	0	1	1	0	2	NA	NA	0.575281	-1.5774	-0.210698	3.86424	NA	NA	NA	NA	0.639754	0.000432368	0.833123	0.000111436	NA	NA	NA	NA	0.908981	0.00835835	0.974629	0.0051423	NA	NA
RBM39	NA	NA	NA	smultixcan	0.000468539	0.00964308	1.50327	Cells_Cultured_fibroblasts	3.80757e-05	0.00241733	-4.11886	NA	NA	NA	0	1	1	0	2	NA	NA	0.575281	-1.5774	-0.906042	4.02839	NA	NA	NA	NA	0.639754	0.000432368	0.364914	5.61597e-05	NA	NA	NA	NA	0.908981	0.00835835	0.869055	0.00295999	NA	NA
RBM39	NA	NA	NA	smultixcan	0.000468539	0.00964308	1.50327	Colon_Sigmoid	3.87104e-05	0.00238752	-4.11505	NA	NA	NA	0	1	1	0	2	NA	NA	0.575281	-1.5774	-0.905736	4.02457	NA	NA	NA	NA	0.639754	0.000432368	0.365076	5.70787e-05	NA	NA	NA	NA	0.908981	0.00835835	0.880966	0.00296576	NA	NA
RBM39	NA	NA	NA	smultixcan	0.000468539	0.00964308	1.50327	Esophagus_Muscularis	7.95519e-05	0.00416762	-3.94575	NA	NA	NA	0	1	1	0	2	NA	NA	0.575281	-1.5774	-0.978695	3.83228	NA	NA	NA	NA	0.639754	0.000432368	0.327731	0.000126964	NA	NA	NA	NA	0.908981	0.00835835	0.865255	0.00579081	NA	NA
RBM39	NA	NA	NA	smultixcan	0.000468539	0.00964308	1.50327	Kidney_Cortex	7.32369e-05	0.00490234	-3.96552	NA	NA	NA	0	1	1	0	2	NA	NA	0.575281	-1.5774	-0.240745	3.86424	NA	NA	NA	NA	0.639754	0.000432368	0.809752	0.000111436	NA	NA	NA	NA	0.908981	0.00835835	0.973012	0.00642789	NA	NA
RBM39	NA	NA	NA	smultixcan	0.000468539	0.00964308	1.50327	Lung	7.95519e-05	0.00420805	-3.94575	NA	NA	NA	0	1	1	0	2	NA	NA	0.575281	-1.5774	-0.978695	3.83228	NA	NA	NA	NA	0.639754	0.000432368	0.327731	0.000126964	NA	NA	NA	NA	0.908981	0.00835835	0.855643	0.00573973	NA	NA
RBM39	NA	NA	NA	smultixcan	0.000468539	0.00964308	1.50327	Ovary	3.46356e-05	0.0023828	-4.14063	NA	NA	NA	0	1	1	0	2	NA	NA	0.575281	-1.5774	-0.907711	4.05022	NA	NA	NA	NA	0.639754	0.000432368	0.364031	5.11703e-05	NA	NA	NA	NA	0.908981	0.00835835	0.876804	0.00283557	NA	NA
RBM39	NA	NA	NA	smultixcan	0.000468539	0.00964308	1.50327	Prostate	3.72598e-05	0.00249678	-4.12385	NA	NA	NA	0	1	1	0	2	NA	NA	0.575281	-1.5774	-0.906457	4.03339	NA	NA	NA	NA	0.639754	0.000432368	0.364694	5.49785e-05	NA	NA	NA	NA	0.908981	0.00835835	0.88191	0.00307695	NA	NA
RBM39	NA	NA	NA	smultixcan	0.000468539	0.00964308	1.50327	Small_Intestine_Terminal_Ileum	3.86805e-05	0.00250386	-4.11522	NA	NA	NA	0	1	1	0	2	NA	NA	0.575281	-1.5774	-0.90593	4.02472	NA	NA	NA	NA	0.639754	0.000432368	0.364973	5.70428e-05	NA	NA	NA	NA	0.908981	0.00835835	0.883997	0.00306728	NA	NA
RBM39	NA	NA	NA	smultixcan	0.000468539	0.00964308	1.50327	Stomach	7.95519e-05	0.00445871	-3.94575	NA	NA	NA	0	1	1	0	2	NA	NA	0.575281	-1.5774	-0.978695	3.83228	NA	NA	NA	NA	0.639754	0.000432368	0.327731	0.000126964	NA	NA	NA	NA	0.908981	0.00835835	0.870015	0.00609128	NA	NA
RBM39	NA	NA	NA	smultixcan	0.000468539	0.00964308	1.50327	Testis	7.95519e-05	0.0049004	-3.94575	NA	NA	NA	0	1	1	0	2	NA	NA	0.575281	-1.5774	-0.978695	3.83228	NA	NA	NA	NA	0.639754	0.000432368	0.327731	0.000126964	NA	NA	NA	NA	0.908981	0.00835835	0.872102	0.00640796	NA	NA
RBM39	NA	NA	NA	smultixcan	0.000468539	0.00964308	1.50327	Whole_Blood	0.00016033	0.00679471	3.7745	NA	NA	NA	0	1	1	0	2	NA	NA	0.575281	-1.5774	0.560261	-3.72884	NA	NA	NA	NA	0.639754	0.000432368	0.575301	0.000192361	NA	NA	NA	NA	0.908981	0.00835835	0.936234	0.00724913	NA	NA
RBM39	NA	NA	NA	smultixcan	0.000468539	0.00964308	1.50327	smultixcan	3.13806e-07	4.04175e-05	-2.49644	NA	NA	NA	0	1	1	0	2	NA	NA	0.575281	-1.5774	-0.737566	2.40633	NA	NA	NA	NA	0.639754	0.000432368	0.533417	5.8486e-07	NA	NA	NA	NA	0.908981	0.00835835	0.922161	6.29488e-05	NA	NA
RHBDL2	NA	NA	NA	Brain_Hippocampus	4.11395e-05	0.00309962	-4.10099	Brain_Nucleus_accumbens_basal_ganglia	1.01336e-05	0.000914501	4.4143	NA	NA	NA	0	1	1	0	2	NA	NA	0.0998027	4.18695	0.171611	-4.44983	NA	NA	NA	NA	0.920501	2.82728e-05	0.863744	8.59373e-06	NA	NA	NA	NA	0.993751	0.00229611	0.982838	0.000727291	NA	NA
RHBDL2	NA	NA	NA	Brain_Hippocampus	4.11395e-05	0.00309962	-4.10099	smultixcan	2.38256e-06	0.000231532	-0.367646	NA	NA	NA	0	1	1	0	2	NA	NA	0.0998027	4.18695	-0.332228	0.314501	NA	NA	NA	NA	0.920501	2.82728e-05	0.834773	2.38791e-06	NA	NA	NA	NA	0.993751	0.00229611	0.977384	0.000212174	NA	NA
RIC1	NA	NA	NA	Brain_Frontal_Cortex_BA9	0.000199845	0.00932928	-3.71921	Adipose_Subcutaneous	6.43027e-08	1.1618e-05	5.4064	NA	NA	NA	0	1	1	0	2	NA	NA	-1.11827	3.57082	0.106416	-5.47474	NA	NA	NA	NA	0.263451	0.000355862	0.915253	4.38146e-08	NA	NA	NA	NA	0.850827	0.0133199	0.988092	6.82074e-06	NA	NA
RIC1	NA	NA	NA	Brain_Frontal_Cortex_BA9	0.000199845	0.00932928	-3.71921	Adipose_Visceral_Omentum	6.43027e-08	1.08289e-05	-5.4064	NA	NA	NA	0	1	1	0	2	NA	NA	-1.11827	3.57082	-0.106416	5.47474	NA	NA	NA	NA	0.263451	0.000355862	0.915253	4.38146e-08	NA	NA	NA	NA	0.850827	0.0133199	0.988226	6.80258e-06	NA	NA
RIC1	NA	NA	NA	Brain_Frontal_Cortex_BA9	0.000199845	0.00932928	-3.71921	Adrenal_Gland	5.55252e-07	7.09797e-05	5.00617	NA	NA	NA	0	1	1	0	2	NA	NA	-1.11827	3.57082	0.713178	-4.95359	NA	NA	NA	NA	0.263451	0.000355862	0.475736	7.28558e-07	NA	NA	NA	NA	0.850827	0.0133199	0.912577	8.04412e-05	NA	NA
RIC1	NA	NA	NA	Brain_Frontal_Cortex_BA9	0.000199845	0.00932928	-3.71921	Artery_Aorta	6.43027e-08	1.056e-05	5.4064	NA	NA	NA	0	1	1	0	2	NA	NA	-1.11827	3.57082	0.106416	-5.47474	NA	NA	NA	NA	0.263451	0.000355862	0.915253	4.38146e-08	NA	NA	NA	NA	0.850827	0.0133199	0.986803	6.54742e-06	NA	NA
RIC1	NA	NA	NA	Brain_Frontal_Cortex_BA9	0.000199845	0.00932928	-3.71921	Artery_Coronary	5.55252e-07	7.10397e-05	5.00617	NA	NA	NA	0	1	1	0	2	NA	NA	-1.11827	3.57082	0.713178	-4.95359	NA	NA	NA	NA	0.263451	0.000355862	0.475736	7.28558e-07	NA	NA	NA	NA	0.850827	0.0133199	0.907747	8.44196e-05	NA	NA
RIC1	NA	NA	NA	Brain_Frontal_Cortex_BA9	0.000199845	0.00932928	-3.71921	Brain_Cerebellum	6.95458e-06	0.000617539	4.49507	NA	NA	NA	0	1	1	0	2	NA	NA	-1.11827	3.57082	0.558164	-4.46203	NA	NA	NA	NA	0.263451	0.000355862	0.576732	8.1186e-06	NA	NA	NA	NA	0.850827	0.0133199	0.934396	0.000621468	NA	NA
RIC1	NA	NA	NA	Brain_Frontal_Cortex_BA9	0.000199845	0.00932928	-3.71921	Brain_Frontal_Cortex_BA9	6.95458e-06	0.000655677	-4.49507	NA	NA	NA	0	1	1	0	2	NA	NA	-1.11827	3.57082	-0.558164	4.46203	NA	NA	NA	NA	0.263451	0.000355862	0.576732	8.1186e-06	NA	NA	NA	NA	0.850827	0.0133199	0.934478	0.000670994	NA	NA
RIC1	NA	NA	NA	Brain_Frontal_Cortex_BA9	0.000199845	0.00932928	-3.71921	Breast_Mammary_Tissue	6.43027e-08	1.04655e-05	-5.4064	NA	NA	NA	0	1	1	0	2	NA	NA	-1.11827	3.57082	-0.106416	5.47474	NA	NA	NA	NA	0.263451	0.000355862	0.915253	4.38146e-08	NA	NA	NA	NA	0.850827	0.0133199	0.990114	6.48898e-06	NA	NA
RIC1	NA	NA	NA	Brain_Frontal_Cortex_BA9	0.000199845	0.00932928	-3.71921	Cells_Cultured_fibroblasts	5.55252e-07	7.07234e-05	5.00617	NA	NA	NA	0	1	1	0	2	NA	NA	-1.11827	3.57082	0.713178	-4.95359	NA	NA	NA	NA	0.263451	0.000355862	0.475736	7.28558e-07	NA	NA	NA	NA	0.850827	0.0133199	0.906418	7.89343e-05	NA	NA
RIC1	NA	NA	NA	Brain_Frontal_Cortex_BA9	0.000199845	0.00932928	-3.71921	Colon_Sigmoid	5.55252e-07	6.34346e-05	5.00617	NA	NA	NA	0	1	1	0	2	NA	NA	-1.11827	3.57082	0.713178	-4.95359	NA	NA	NA	NA	0.263451	0.000355862	0.475736	7.28558e-07	NA	NA	NA	NA	0.850827	0.0133199	0.914881	7.63935e-05	NA	NA
RIC1	NA	NA	NA	Brain_Frontal_Cortex_BA9	0.000199845	0.00932928	-3.71921	Colon_Transverse	5.55252e-07	6.82503e-05	5.00617	NA	NA	NA	0	1	1	0	2	NA	NA	-1.11827	3.57082	0.713178	-4.95359	NA	NA	NA	NA	0.263451	0.000355862	0.475736	7.28558e-07	NA	NA	NA	NA	0.850827	0.0133199	0.912567	8.57164e-05	NA	NA
RIC1	NA	NA	NA	Brain_Frontal_Cortex_BA9	0.000199845	0.00932928	-3.71921	Esophagus_Gastroesophageal_Junction	5.55252e-07	6.82705e-05	5.00617	NA	NA	NA	0	1	1	0	2	NA	NA	-1.11827	3.57082	0.713178	-4.95359	NA	NA	NA	NA	0.263451	0.000355862	0.475736	7.28558e-07	NA	NA	NA	NA	0.850827	0.0133199	0.916989	7.49927e-05	NA	NA
RIC1	NA	NA	NA	Brain_Frontal_Cortex_BA9	0.000199845	0.00932928	-3.71921	Esophagus_Muscularis	6.95458e-06	0.000585068	4.49507	NA	NA	NA	0	1	1	0	2	NA	NA	-1.11827	3.57082	0.558164	-4.46203	NA	NA	NA	NA	0.263451	0.000355862	0.576732	8.1186e-06	NA	NA	NA	NA	0.850827	0.0133199	0.941523	0.000595327	NA	NA
RIC1	NA	NA	NA	Brain_Frontal_Cortex_BA9	0.000199845	0.00932928	-3.71921	Heart_Atrial_Appendage	6.43027e-08	1.20767e-05	-5.4064	NA	NA	NA	0	1	1	0	2	NA	NA	-1.11827	3.57082	-0.106416	5.47474	NA	NA	NA	NA	0.263451	0.000355862	0.915253	4.38146e-08	NA	NA	NA	NA	0.850827	0.0133199	0.990409	7.34189e-06	NA	NA
RIC1	NA	NA	NA	Brain_Frontal_Cortex_BA9	0.000199845	0.00932928	-3.71921	Lung	6.43027e-08	1.04499e-05	5.4064	NA	NA	NA	0	1	1	0	2	NA	NA	-1.11827	3.57082	0.106416	-5.47474	NA	NA	NA	NA	0.263451	0.000355862	0.915253	4.38146e-08	NA	NA	NA	NA	0.850827	0.0133199	0.988875	7.08711e-06	NA	NA
RIC1	NA	NA	NA	Brain_Frontal_Cortex_BA9	0.000199845	0.00932928	-3.71921	Minor_Salivary_Gland	5.55252e-07	6.48054e-05	5.00617	NA	NA	NA	0	1	1	0	2	NA	NA	-1.11827	3.57082	0.713178	-4.95359	NA	NA	NA	NA	0.263451	0.000355862	0.475736	7.28558e-07	NA	NA	NA	NA	0.850827	0.0133199	0.908627	7.80089e-05	NA	NA
RIC1	NA	NA	NA	Brain_Frontal_Cortex_BA9	0.000199845	0.00932928	-3.71921	Muscle_Skeletal	6.43027e-08	1.18093e-05	5.4064	NA	NA	NA	0	1	1	0	2	NA	NA	-1.11827	3.57082	0.106416	-5.47474	NA	NA	NA	NA	0.263451	0.000355862	0.915253	4.38146e-08	NA	NA	NA	NA	0.850827	0.0133199	0.989083	7.21348e-06	NA	NA
RIC1	NA	NA	NA	Brain_Frontal_Cortex_BA9	0.000199845	0.00932928	-3.71921	Prostate	5.55252e-07	6.7208e-05	5.00617	NA	NA	NA	0	1	1	0	2	NA	NA	-1.11827	3.57082	0.713178	-4.95359	NA	NA	NA	NA	0.263451	0.000355862	0.475736	7.28558e-07	NA	NA	NA	NA	0.850827	0.0133199	0.914454	8.21914e-05	NA	NA
RIC1	NA	NA	NA	Brain_Frontal_Cortex_BA9	0.000199845	0.00932928	-3.71921	Skin_Not_Sun_Exposed_Suprapubic	6.43027e-08	1.28314e-05	5.4064	NA	NA	NA	0	1	1	0	2	NA	NA	-1.11827	3.57082	0.106416	-5.47474	NA	NA	NA	NA	0.263451	0.000355862	0.915253	4.38146e-08	NA	NA	NA	NA	0.850827	0.0133199	0.991224	6.9757e-06	NA	NA
RIC1	NA	NA	NA	Brain_Frontal_Cortex_BA9	0.000199845	0.00932928	-3.71921	Skin_Sun_Exposed_Lower_leg	6.43027e-08	1.08265e-05	-5.4064	NA	NA	NA	0	1	1	0	2	NA	NA	-1.11827	3.57082	-0.106416	5.47474	NA	NA	NA	NA	0.263451	0.000355862	0.915253	4.38146e-08	NA	NA	NA	NA	0.850827	0.0133199	0.991579	6.62917e-06	NA	NA
RIC1	NA	NA	NA	Brain_Frontal_Cortex_BA9	0.000199845	0.00932928	-3.71921	Small_Intestine_Terminal_Ileum	5.55252e-07	6.83613e-05	-5.00617	NA	NA	NA	0	1	1	0	2	NA	NA	-1.11827	3.57082	-0.713178	4.95359	NA	NA	NA	NA	0.263451	0.000355862	0.475736	7.28558e-07	NA	NA	NA	NA	0.850827	0.0133199	0.915277	7.71313e-05	NA	NA
RIC1	NA	NA	NA	Brain_Frontal_Cortex_BA9	0.000199845	0.00932928	-3.71921	Spleen	5.55252e-07	6.83541e-05	5.00617	NA	NA	NA	0	1	1	0	2	NA	NA	-1.11827	3.57082	0.713178	-4.95359	NA	NA	NA	NA	0.263451	0.000355862	0.475736	7.28558e-07	NA	NA	NA	NA	0.850827	0.0133199	0.907443	7.36999e-05	NA	NA
RIC1	NA	NA	NA	Brain_Frontal_Cortex_BA9	0.000199845	0.00932928	-3.71921	Stomach	5.55252e-07	7.03159e-05	5.00617	NA	NA	NA	0	1	1	0	2	NA	NA	-1.11827	3.57082	0.713178	-4.95359	NA	NA	NA	NA	0.263451	0.000355862	0.475736	7.28558e-07	NA	NA	NA	NA	0.850827	0.0133199	0.918676	8.41129e-05	NA	NA
RIC1	NA	NA	NA	Brain_Frontal_Cortex_BA9	0.000199845	0.00932928	-3.71921	Testis	5.55252e-07	7.70634e-05	5.00617	NA	NA	NA	0	1	1	0	2	NA	NA	-1.11827	3.57082	0.713178	-4.95359	NA	NA	NA	NA	0.263451	0.000355862	0.475736	7.28558e-07	NA	NA	NA	NA	0.850827	0.0133199	0.916963	9.37485e-05	NA	NA
RIC1	NA	NA	NA	Brain_Frontal_Cortex_BA9	0.000199845	0.00932928	-3.71921	Vagina	5.55252e-07	6.99348e-05	-5.00617	NA	NA	NA	0	1	1	0	2	NA	NA	-1.11827	3.57082	-0.713178	4.95359	NA	NA	NA	NA	0.263451	0.000355862	0.475736	7.28558e-07	NA	NA	NA	NA	0.850827	0.0133199	0.912715	8.27595e-05	NA	NA
RIC1	NA	NA	NA	Brain_Frontal_Cortex_BA9	0.000199845	0.00932928	-3.71921	Whole_Blood	6.43027e-08	1.08692e-05	5.4064	NA	NA	NA	0	1	1	0	2	NA	NA	-1.11827	3.57082	0.106416	-5.47474	NA	NA	NA	NA	0.263451	0.000355862	0.915253	4.38146e-08	NA	NA	NA	NA	0.850827	0.0133199	0.987677	6.7499e-06	NA	NA
RIC1	NA	NA	NA	Brain_Frontal_Cortex_BA9	0.000199845	0.00932928	-3.71921	smultixcan	6.43027e-08	1.03819e-05	1.08128	NA	NA	NA	0	1	1	0	2	NA	NA	-1.11827	3.57082	0.0212831	-1.09495	NA	NA	NA	NA	0.263451	0.000355862	0.915253	4.38146e-08	NA	NA	NA	NA	0.850827	0.0133199	0.988705	6.65555e-06	NA	NA
RIC1	NA	NA	NA	Brain_Putamen_basal_ganglia	0.000199845	0.00915595	3.71921	Adipose_Subcutaneous	6.43027e-08	1.1618e-05	5.4064	NA	NA	NA	0	1	1	0	2	NA	NA	1.11827	-3.57082	0.106416	-5.47474	NA	NA	NA	NA	0.263451	0.000355862	0.915253	4.38146e-08	NA	NA	NA	NA	0.842574	0.0130478	0.988092	6.82074e-06	NA	NA
RIC1	NA	NA	NA	Brain_Putamen_basal_ganglia	0.000199845	0.00915595	3.71921	Adipose_Visceral_Omentum	6.43027e-08	1.08289e-05	-5.4064	NA	NA	NA	0	1	1	0	2	NA	NA	1.11827	-3.57082	-0.106416	5.47474	NA	NA	NA	NA	0.263451	0.000355862	0.915253	4.38146e-08	NA	NA	NA	NA	0.842574	0.0130478	0.988226	6.80258e-06	NA	NA
RIC1	NA	NA	NA	Brain_Putamen_basal_ganglia	0.000199845	0.00915595	3.71921	Adrenal_Gland	5.55252e-07	7.09797e-05	5.00617	NA	NA	NA	0	1	1	0	2	NA	NA	1.11827	-3.57082	0.713178	-4.95359	NA	NA	NA	NA	0.263451	0.000355862	0.475736	7.28558e-07	NA	NA	NA	NA	0.842574	0.0130478	0.912577	8.04412e-05	NA	NA
RIC1	NA	NA	NA	Brain_Putamen_basal_ganglia	0.000199845	0.00915595	3.71921	Artery_Aorta	6.43027e-08	1.056e-05	5.4064	NA	NA	NA	0	1	1	0	2	NA	NA	1.11827	-3.57082	0.106416	-5.47474	NA	NA	NA	NA	0.263451	0.000355862	0.915253	4.38146e-08	NA	NA	NA	NA	0.842574	0.0130478	0.986803	6.54742e-06	NA	NA
RIC1	NA	NA	NA	Brain_Putamen_basal_ganglia	0.000199845	0.00915595	3.71921	Artery_Coronary	5.55252e-07	7.10397e-05	5.00617	NA	NA	NA	0	1	1	0	2	NA	NA	1.11827	-3.57082	0.713178	-4.95359	NA	NA	NA	NA	0.263451	0.000355862	0.475736	7.28558e-07	NA	NA	NA	NA	0.842574	0.0130478	0.907747	8.44196e-05	NA	NA
RIC1	NA	NA	NA	Brain_Putamen_basal_ganglia	0.000199845	0.00915595	3.71921	Brain_Cerebellum	6.95458e-06	0.000617539	4.49507	NA	NA	NA	0	1	1	0	2	NA	NA	1.11827	-3.57082	0.558164	-4.46203	NA	NA	NA	NA	0.263451	0.000355862	0.576732	8.1186e-06	NA	NA	NA	NA	0.842574	0.0130478	0.934396	0.000621468	NA	NA
RIC1	NA	NA	NA	Brain_Putamen_basal_ganglia	0.000199845	0.00915595	3.71921	Brain_Frontal_Cortex_BA9	6.95458e-06	0.000655677	-4.49507	NA	NA	NA	0	1	1	0	2	NA	NA	1.11827	-3.57082	-0.558164	4.46203	NA	NA	NA	NA	0.263451	0.000355862	0.576732	8.1186e-06	NA	NA	NA	NA	0.842574	0.0130478	0.934478	0.000670994	NA	NA
RIC1	NA	NA	NA	Brain_Putamen_basal_ganglia	0.000199845	0.00915595	3.71921	Breast_Mammary_Tissue	6.43027e-08	1.04655e-05	-5.4064	NA	NA	NA	0	1	1	0	2	NA	NA	1.11827	-3.57082	-0.106416	5.47474	NA	NA	NA	NA	0.263451	0.000355862	0.915253	4.38146e-08	NA	NA	NA	NA	0.842574	0.0130478	0.990114	6.48898e-06	NA	NA
RIC1	NA	NA	NA	Brain_Putamen_basal_ganglia	0.000199845	0.00915595	3.71921	Cells_Cultured_fibroblasts	5.55252e-07	7.07234e-05	5.00617	NA	NA	NA	0	1	1	0	2	NA	NA	1.11827	-3.57082	0.713178	-4.95359	NA	NA	NA	NA	0.263451	0.000355862	0.475736	7.28558e-07	NA	NA	NA	NA	0.842574	0.0130478	0.906418	7.89343e-05	NA	NA
RIC1	NA	NA	NA	Brain_Putamen_basal_ganglia	0.000199845	0.00915595	3.71921	Colon_Sigmoid	5.55252e-07	6.34346e-05	5.00617	NA	NA	NA	0	1	1	0	2	NA	NA	1.11827	-3.57082	0.713178	-4.95359	NA	NA	NA	NA	0.263451	0.000355862	0.475736	7.28558e-07	NA	NA	NA	NA	0.842574	0.0130478	0.914881	7.63935e-05	NA	NA
RIC1	NA	NA	NA	Brain_Putamen_basal_ganglia	0.000199845	0.00915595	3.71921	Colon_Transverse	5.55252e-07	6.82503e-05	5.00617	NA	NA	NA	0	1	1	0	2	NA	NA	1.11827	-3.57082	0.713178	-4.95359	NA	NA	NA	NA	0.263451	0.000355862	0.475736	7.28558e-07	NA	NA	NA	NA	0.842574	0.0130478	0.912567	8.57164e-05	NA	NA
RIC1	NA	NA	NA	Brain_Putamen_basal_ganglia	0.000199845	0.00915595	3.71921	Esophagus_Gastroesophageal_Junction	5.55252e-07	6.82705e-05	5.00617	NA	NA	NA	0	1	1	0	2	NA	NA	1.11827	-3.57082	0.713178	-4.95359	NA	NA	NA	NA	0.263451	0.000355862	0.475736	7.28558e-07	NA	NA	NA	NA	0.842574	0.0130478	0.916989	7.49927e-05	NA	NA
RIC1	NA	NA	NA	Brain_Putamen_basal_ganglia	0.000199845	0.00915595	3.71921	Esophagus_Muscularis	6.95458e-06	0.000585068	4.49507	NA	NA	NA	0	1	1	0	2	NA	NA	1.11827	-3.57082	0.558164	-4.46203	NA	NA	NA	NA	0.263451	0.000355862	0.576732	8.1186e-06	NA	NA	NA	NA	0.842574	0.0130478	0.941523	0.000595327	NA	NA
RIC1	NA	NA	NA	Brain_Putamen_basal_ganglia	0.000199845	0.00915595	3.71921	Heart_Atrial_Appendage	6.43027e-08	1.20767e-05	-5.4064	NA	NA	NA	0	1	1	0	2	NA	NA	1.11827	-3.57082	-0.106416	5.47474	NA	NA	NA	NA	0.263451	0.000355862	0.915253	4.38146e-08	NA	NA	NA	NA	0.842574	0.0130478	0.990409	7.34189e-06	NA	NA
RIC1	NA	NA	NA	Brain_Putamen_basal_ganglia	0.000199845	0.00915595	3.71921	Lung	6.43027e-08	1.04499e-05	5.4064	NA	NA	NA	0	1	1	0	2	NA	NA	1.11827	-3.57082	0.106416	-5.47474	NA	NA	NA	NA	0.263451	0.000355862	0.915253	4.38146e-08	NA	NA	NA	NA	0.842574	0.0130478	0.988875	7.08711e-06	NA	NA
RIC1	NA	NA	NA	Brain_Putamen_basal_ganglia	0.000199845	0.00915595	3.71921	Minor_Salivary_Gland	5.55252e-07	6.48054e-05	5.00617	NA	NA	NA	0	1	1	0	2	NA	NA	1.11827	-3.57082	0.713178	-4.95359	NA	NA	NA	NA	0.263451	0.000355862	0.475736	7.28558e-07	NA	NA	NA	NA	0.842574	0.0130478	0.908627	7.80089e-05	NA	NA
RIC1	NA	NA	NA	Brain_Putamen_basal_ganglia	0.000199845	0.00915595	3.71921	Muscle_Skeletal	6.43027e-08	1.18093e-05	5.4064	NA	NA	NA	0	1	1	0	2	NA	NA	1.11827	-3.57082	0.106416	-5.47474	NA	NA	NA	NA	0.263451	0.000355862	0.915253	4.38146e-08	NA	NA	NA	NA	0.842574	0.0130478	0.989083	7.21348e-06	NA	NA
RIC1	NA	NA	NA	Brain_Putamen_basal_ganglia	0.000199845	0.00915595	3.71921	Prostate	5.55252e-07	6.7208e-05	5.00617	NA	NA	NA	0	1	1	0	2	NA	NA	1.11827	-3.57082	0.713178	-4.95359	NA	NA	NA	NA	0.263451	0.000355862	0.475736	7.28558e-07	NA	NA	NA	NA	0.842574	0.0130478	0.914454	8.21914e-05	NA	NA
RIC1	NA	NA	NA	Brain_Putamen_basal_ganglia	0.000199845	0.00915595	3.71921	Skin_Not_Sun_Exposed_Suprapubic	6.43027e-08	1.28314e-05	5.4064	NA	NA	NA	0	1	1	0	2	NA	NA	1.11827	-3.57082	0.106416	-5.47474	NA	NA	NA	NA	0.263451	0.000355862	0.915253	4.38146e-08	NA	NA	NA	NA	0.842574	0.0130478	0.991224	6.9757e-06	NA	NA
RIC1	NA	NA	NA	Brain_Putamen_basal_ganglia	0.000199845	0.00915595	3.71921	Skin_Sun_Exposed_Lower_leg	6.43027e-08	1.08265e-05	-5.4064	NA	NA	NA	0	1	1	0	2	NA	NA	1.11827	-3.57082	-0.106416	5.47474	NA	NA	NA	NA	0.263451	0.000355862	0.915253	4.38146e-08	NA	NA	NA	NA	0.842574	0.0130478	0.991579	6.62917e-06	NA	NA
RIC1	NA	NA	NA	Brain_Putamen_basal_ganglia	0.000199845	0.00915595	3.71921	Small_Intestine_Terminal_Ileum	5.55252e-07	6.83613e-05	-5.00617	NA	NA	NA	0	1	1	0	2	NA	NA	1.11827	-3.57082	-0.713178	4.95359	NA	NA	NA	NA	0.263451	0.000355862	0.475736	7.28558e-07	NA	NA	NA	NA	0.842574	0.0130478	0.915277	7.71313e-05	NA	NA
RIC1	NA	NA	NA	Brain_Putamen_basal_ganglia	0.000199845	0.00915595	3.71921	Spleen	5.55252e-07	6.83541e-05	5.00617	NA	NA	NA	0	1	1	0	2	NA	NA	1.11827	-3.57082	0.713178	-4.95359	NA	NA	NA	NA	0.263451	0.000355862	0.475736	7.28558e-07	NA	NA	NA	NA	0.842574	0.0130478	0.907443	7.36999e-05	NA	NA
RIC1	NA	NA	NA	Brain_Putamen_basal_ganglia	0.000199845	0.00915595	3.71921	Stomach	5.55252e-07	7.03159e-05	5.00617	NA	NA	NA	0	1	1	0	2	NA	NA	1.11827	-3.57082	0.713178	-4.95359	NA	NA	NA	NA	0.263451	0.000355862	0.475736	7.28558e-07	NA	NA	NA	NA	0.842574	0.0130478	0.918676	8.41129e-05	NA	NA
RIC1	NA	NA	NA	Brain_Putamen_basal_ganglia	0.000199845	0.00915595	3.71921	Testis	5.55252e-07	7.70634e-05	5.00617	NA	NA	NA	0	1	1	0	2	NA	NA	1.11827	-3.57082	0.713178	-4.95359	NA	NA	NA	NA	0.263451	0.000355862	0.475736	7.28558e-07	NA	NA	NA	NA	0.842574	0.0130478	0.916963	9.37485e-05	NA	NA
RIC1	NA	NA	NA	Brain_Putamen_basal_ganglia	0.000199845	0.00915595	3.71921	Vagina	5.55252e-07	6.99348e-05	-5.00617	NA	NA	NA	0	1	1	0	2	NA	NA	1.11827	-3.57082	-0.713178	4.95359	NA	NA	NA	NA	0.263451	0.000355862	0.475736	7.28558e-07	NA	NA	NA	NA	0.842574	0.0130478	0.912715	8.27595e-05	NA	NA
RIC1	NA	NA	NA	Brain_Putamen_basal_ganglia	0.000199845	0.00915595	3.71921	Whole_Blood	6.43027e-08	1.08692e-05	5.4064	NA	NA	NA	0	1	1	0	2	NA	NA	1.11827	-3.57082	0.106416	-5.47474	NA	NA	NA	NA	0.263451	0.000355862	0.915253	4.38146e-08	NA	NA	NA	NA	0.842574	0.0130478	0.987677	6.7499e-06	NA	NA
RIC1	NA	NA	NA	Brain_Putamen_basal_ganglia	0.000199845	0.00915595	3.71921	smultixcan	6.43027e-08	1.03819e-05	1.08128	NA	NA	NA	0	1	1	0	2	NA	NA	1.11827	-3.57082	0.0212831	-1.09495	NA	NA	NA	NA	0.263451	0.000355862	0.915253	4.38146e-08	NA	NA	NA	NA	0.842574	0.0130478	0.988705	6.65555e-06	NA	NA
RIC1	NA	NA	NA	Cells_EBV-transformed_lymphocytes	0.000199845	0.00929554	-3.71921	Adipose_Subcutaneous	6.43027e-08	1.1618e-05	5.4064	NA	NA	NA	0	1	1	0	2	NA	NA	-1.11827	3.57082	0.106416	-5.47474	NA	NA	NA	NA	0.263451	0.000355862	0.915253	4.38146e-08	NA	NA	NA	NA	0.855569	0.0128517	0.988092	6.82074e-06	NA	NA
RIC1	NA	NA	NA	Cells_EBV-transformed_lymphocytes	0.000199845	0.00929554	-3.71921	Adipose_Visceral_Omentum	6.43027e-08	1.08289e-05	-5.4064	NA	NA	NA	0	1	1	0	2	NA	NA	-1.11827	3.57082	-0.106416	5.47474	NA	NA	NA	NA	0.263451	0.000355862	0.915253	4.38146e-08	NA	NA	NA	NA	0.855569	0.0128517	0.988226	6.80258e-06	NA	NA
RIC1	NA	NA	NA	Cells_EBV-transformed_lymphocytes	0.000199845	0.00929554	-3.71921	Adrenal_Gland	5.55252e-07	7.09797e-05	5.00617	NA	NA	NA	0	1	1	0	2	NA	NA	-1.11827	3.57082	0.713178	-4.95359	NA	NA	NA	NA	0.263451	0.000355862	0.475736	7.28558e-07	NA	NA	NA	NA	0.855569	0.0128517	0.912577	8.04412e-05	NA	NA
RIC1	NA	NA	NA	Cells_EBV-transformed_lymphocytes	0.000199845	0.00929554	-3.71921	Artery_Aorta	6.43027e-08	1.056e-05	5.4064	NA	NA	NA	0	1	1	0	2	NA	NA	-1.11827	3.57082	0.106416	-5.47474	NA	NA	NA	NA	0.263451	0.000355862	0.915253	4.38146e-08	NA	NA	NA	NA	0.855569	0.0128517	0.986803	6.54742e-06	NA	NA
RIC1	NA	NA	NA	Cells_EBV-transformed_lymphocytes	0.000199845	0.00929554	-3.71921	Artery_Coronary	5.55252e-07	7.10397e-05	5.00617	NA	NA	NA	0	1	1	0	2	NA	NA	-1.11827	3.57082	0.713178	-4.95359	NA	NA	NA	NA	0.263451	0.000355862	0.475736	7.28558e-07	NA	NA	NA	NA	0.855569	0.0128517	0.907747	8.44196e-05	NA	NA
RIC1	NA	NA	NA	Cells_EBV-transformed_lymphocytes	0.000199845	0.00929554	-3.71921	Brain_Cerebellum	6.95458e-06	0.000617539	4.49507	NA	NA	NA	0	1	1	0	2	NA	NA	-1.11827	3.57082	0.558164	-4.46203	NA	NA	NA	NA	0.263451	0.000355862	0.576732	8.1186e-06	NA	NA	NA	NA	0.855569	0.0128517	0.934396	0.000621468	NA	NA
RIC1	NA	NA	NA	Cells_EBV-transformed_lymphocytes	0.000199845	0.00929554	-3.71921	Brain_Frontal_Cortex_BA9	6.95458e-06	0.000655677	-4.49507	NA	NA	NA	0	1	1	0	2	NA	NA	-1.11827	3.57082	-0.558164	4.46203	NA	NA	NA	NA	0.263451	0.000355862	0.576732	8.1186e-06	NA	NA	NA	NA	0.855569	0.0128517	0.934478	0.000670994	NA	NA
RIC1	NA	NA	NA	Cells_EBV-transformed_lymphocytes	0.000199845	0.00929554	-3.71921	Breast_Mammary_Tissue	6.43027e-08	1.04655e-05	-5.4064	NA	NA	NA	0	1	1	0	2	NA	NA	-1.11827	3.57082	-0.106416	5.47474	NA	NA	NA	NA	0.263451	0.000355862	0.915253	4.38146e-08	NA	NA	NA	NA	0.855569	0.0128517	0.990114	6.48898e-06	NA	NA
RIC1	NA	NA	NA	Cells_EBV-transformed_lymphocytes	0.000199845	0.00929554	-3.71921	Cells_Cultured_fibroblasts	5.55252e-07	7.07234e-05	5.00617	NA	NA	NA	0	1	1	0	2	NA	NA	-1.11827	3.57082	0.713178	-4.95359	NA	NA	NA	NA	0.263451	0.000355862	0.475736	7.28558e-07	NA	NA	NA	NA	0.855569	0.0128517	0.906418	7.89343e-05	NA	NA
RIC1	NA	NA	NA	Cells_EBV-transformed_lymphocytes	0.000199845	0.00929554	-3.71921	Colon_Sigmoid	5.55252e-07	6.34346e-05	5.00617	NA	NA	NA	0	1	1	0	2	NA	NA	-1.11827	3.57082	0.713178	-4.95359	NA	NA	NA	NA	0.263451	0.000355862	0.475736	7.28558e-07	NA	NA	NA	NA	0.855569	0.0128517	0.914881	7.63935e-05	NA	NA
RIC1	NA	NA	NA	Cells_EBV-transformed_lymphocytes	0.000199845	0.00929554	-3.71921	Colon_Transverse	5.55252e-07	6.82503e-05	5.00617	NA	NA	NA	0	1	1	0	2	NA	NA	-1.11827	3.57082	0.713178	-4.95359	NA	NA	NA	NA	0.263451	0.000355862	0.475736	7.28558e-07	NA	NA	NA	NA	0.855569	0.0128517	0.912567	8.57164e-05	NA	NA
RIC1	NA	NA	NA	Cells_EBV-transformed_lymphocytes	0.000199845	0.00929554	-3.71921	Esophagus_Gastroesophageal_Junction	5.55252e-07	6.82705e-05	5.00617	NA	NA	NA	0	1	1	0	2	NA	NA	-1.11827	3.57082	0.713178	-4.95359	NA	NA	NA	NA	0.263451	0.000355862	0.475736	7.28558e-07	NA	NA	NA	NA	0.855569	0.0128517	0.916989	7.49927e-05	NA	NA
RIC1	NA	NA	NA	Cells_EBV-transformed_lymphocytes	0.000199845	0.00929554	-3.71921	Esophagus_Muscularis	6.95458e-06	0.000585068	4.49507	NA	NA	NA	0	1	1	0	2	NA	NA	-1.11827	3.57082	0.558164	-4.46203	NA	NA	NA	NA	0.263451	0.000355862	0.576732	8.1186e-06	NA	NA	NA	NA	0.855569	0.0128517	0.941523	0.000595327	NA	NA
RIC1	NA	NA	NA	Cells_EBV-transformed_lymphocytes	0.000199845	0.00929554	-3.71921	Heart_Atrial_Appendage	6.43027e-08	1.20767e-05	-5.4064	NA	NA	NA	0	1	1	0	2	NA	NA	-1.11827	3.57082	-0.106416	5.47474	NA	NA	NA	NA	0.263451	0.000355862	0.915253	4.38146e-08	NA	NA	NA	NA	0.855569	0.0128517	0.990409	7.34189e-06	NA	NA
RIC1	NA	NA	NA	Cells_EBV-transformed_lymphocytes	0.000199845	0.00929554	-3.71921	Lung	6.43027e-08	1.04499e-05	5.4064	NA	NA	NA	0	1	1	0	2	NA	NA	-1.11827	3.57082	0.106416	-5.47474	NA	NA	NA	NA	0.263451	0.000355862	0.915253	4.38146e-08	NA	NA	NA	NA	0.855569	0.0128517	0.988875	7.08711e-06	NA	NA
RIC1	NA	NA	NA	Cells_EBV-transformed_lymphocytes	0.000199845	0.00929554	-3.71921	Minor_Salivary_Gland	5.55252e-07	6.48054e-05	5.00617	NA	NA	NA	0	1	1	0	2	NA	NA	-1.11827	3.57082	0.713178	-4.95359	NA	NA	NA	NA	0.263451	0.000355862	0.475736	7.28558e-07	NA	NA	NA	NA	0.855569	0.0128517	0.908627	7.80089e-05	NA	NA
RIC1	NA	NA	NA	Cells_EBV-transformed_lymphocytes	0.000199845	0.00929554	-3.71921	Muscle_Skeletal	6.43027e-08	1.18093e-05	5.4064	NA	NA	NA	0	1	1	0	2	NA	NA	-1.11827	3.57082	0.106416	-5.47474	NA	NA	NA	NA	0.263451	0.000355862	0.915253	4.38146e-08	NA	NA	NA	NA	0.855569	0.0128517	0.989083	7.21348e-06	NA	NA
RIC1	NA	NA	NA	Cells_EBV-transformed_lymphocytes	0.000199845	0.00929554	-3.71921	Prostate	5.55252e-07	6.7208e-05	5.00617	NA	NA	NA	0	1	1	0	2	NA	NA	-1.11827	3.57082	0.713178	-4.95359	NA	NA	NA	NA	0.263451	0.000355862	0.475736	7.28558e-07	NA	NA	NA	NA	0.855569	0.0128517	0.914454	8.21914e-05	NA	NA
RIC1	NA	NA	NA	Cells_EBV-transformed_lymphocytes	0.000199845	0.00929554	-3.71921	Skin_Not_Sun_Exposed_Suprapubic	6.43027e-08	1.28314e-05	5.4064	NA	NA	NA	0	1	1	0	2	NA	NA	-1.11827	3.57082	0.106416	-5.47474	NA	NA	NA	NA	0.263451	0.000355862	0.915253	4.38146e-08	NA	NA	NA	NA	0.855569	0.0128517	0.991224	6.9757e-06	NA	NA
RIC1	NA	NA	NA	Cells_EBV-transformed_lymphocytes	0.000199845	0.00929554	-3.71921	Skin_Sun_Exposed_Lower_leg	6.43027e-08	1.08265e-05	-5.4064	NA	NA	NA	0	1	1	0	2	NA	NA	-1.11827	3.57082	-0.106416	5.47474	NA	NA	NA	NA	0.263451	0.000355862	0.915253	4.38146e-08	NA	NA	NA	NA	0.855569	0.0128517	0.991579	6.62917e-06	NA	NA
RIC1	NA	NA	NA	Cells_EBV-transformed_lymphocytes	0.000199845	0.00929554	-3.71921	Small_Intestine_Terminal_Ileum	5.55252e-07	6.83613e-05	-5.00617	NA	NA	NA	0	1	1	0	2	NA	NA	-1.11827	3.57082	-0.713178	4.95359	NA	NA	NA	NA	0.263451	0.000355862	0.475736	7.28558e-07	NA	NA	NA	NA	0.855569	0.0128517	0.915277	7.71313e-05	NA	NA
RIC1	NA	NA	NA	Cells_EBV-transformed_lymphocytes	0.000199845	0.00929554	-3.71921	Spleen	5.55252e-07	6.83541e-05	5.00617	NA	NA	NA	0	1	1	0	2	NA	NA	-1.11827	3.57082	0.713178	-4.95359	NA	NA	NA	NA	0.263451	0.000355862	0.475736	7.28558e-07	NA	NA	NA	NA	0.855569	0.0128517	0.907443	7.36999e-05	NA	NA
RIC1	NA	NA	NA	Cells_EBV-transformed_lymphocytes	0.000199845	0.00929554	-3.71921	Stomach	5.55252e-07	7.03159e-05	5.00617	NA	NA	NA	0	1	1	0	2	NA	NA	-1.11827	3.57082	0.713178	-4.95359	NA	NA	NA	NA	0.263451	0.000355862	0.475736	7.28558e-07	NA	NA	NA	NA	0.855569	0.0128517	0.918676	8.41129e-05	NA	NA
RIC1	NA	NA	NA	Cells_EBV-transformed_lymphocytes	0.000199845	0.00929554	-3.71921	Testis	5.55252e-07	7.70634e-05	5.00617	NA	NA	NA	0	1	1	0	2	NA	NA	-1.11827	3.57082	0.713178	-4.95359	NA	NA	NA	NA	0.263451	0.000355862	0.475736	7.28558e-07	NA	NA	NA	NA	0.855569	0.0128517	0.916963	9.37485e-05	NA	NA
RIC1	NA	NA	NA	Cells_EBV-transformed_lymphocytes	0.000199845	0.00929554	-3.71921	Vagina	5.55252e-07	6.99348e-05	-5.00617	NA	NA	NA	0	1	1	0	2	NA	NA	-1.11827	3.57082	-0.713178	4.95359	NA	NA	NA	NA	0.263451	0.000355862	0.475736	7.28558e-07	NA	NA	NA	NA	0.855569	0.0128517	0.912715	8.27595e-05	NA	NA
RIC1	NA	NA	NA	Cells_EBV-transformed_lymphocytes	0.000199845	0.00929554	-3.71921	Whole_Blood	6.43027e-08	1.08692e-05	5.4064	NA	NA	NA	0	1	1	0	2	NA	NA	-1.11827	3.57082	0.106416	-5.47474	NA	NA	NA	NA	0.263451	0.000355862	0.915253	4.38146e-08	NA	NA	NA	NA	0.855569	0.0128517	0.987677	6.7499e-06	NA	NA
RIC1	NA	NA	NA	Cells_EBV-transformed_lymphocytes	0.000199845	0.00929554	-3.71921	smultixcan	6.43027e-08	1.03819e-05	1.08128	NA	NA	NA	0	1	1	0	2	NA	NA	-1.11827	3.57082	0.0212831	-1.09495	NA	NA	NA	NA	0.263451	0.000355862	0.915253	4.38146e-08	NA	NA	NA	NA	0.855569	0.0128517	0.988705	6.65555e-06	NA	NA
RIC1	NA	NA	NA	Colon_Transverse	2.20135e-06	0.00026611	-4.734	Adipose_Subcutaneous	6.43027e-08	1.1618e-05	5.4064	NA	NA	NA	0	1	1	0	2	NA	NA	-1.13494	4.60867	0.106416	-5.47474	NA	NA	NA	NA	0.256399	4.05252e-06	0.915253	4.38146e-08	NA	NA	NA	NA	0.840688	0.000427907	0.988092	6.82074e-06	NA	NA
RIC1	NA	NA	NA	Colon_Transverse	2.20135e-06	0.00026611	-4.734	Adipose_Visceral_Omentum	6.43027e-08	1.08289e-05	-5.4064	NA	NA	NA	0	1	1	0	2	NA	NA	-1.13494	4.60867	-0.106416	5.47474	NA	NA	NA	NA	0.256399	4.05252e-06	0.915253	4.38146e-08	NA	NA	NA	NA	0.840688	0.000427907	0.988226	6.80258e-06	NA	NA
RIC1	NA	NA	NA	Colon_Transverse	2.20135e-06	0.00026611	-4.734	Adrenal_Gland	5.55252e-07	7.09797e-05	5.00617	NA	NA	NA	0	1	1	0	2	NA	NA	-1.13494	4.60867	0.713178	-4.95359	NA	NA	NA	NA	0.256399	4.05252e-06	0.475736	7.28558e-07	NA	NA	NA	NA	0.840688	0.000427907	0.912577	8.04412e-05	NA	NA
RIC1	NA	NA	NA	Colon_Transverse	2.20135e-06	0.00026611	-4.734	Artery_Aorta	6.43027e-08	1.056e-05	5.4064	NA	NA	NA	0	1	1	0	2	NA	NA	-1.13494	4.60867	0.106416	-5.47474	NA	NA	NA	NA	0.256399	4.05252e-06	0.915253	4.38146e-08	NA	NA	NA	NA	0.840688	0.000427907	0.986803	6.54742e-06	NA	NA
RIC1	NA	NA	NA	Colon_Transverse	2.20135e-06	0.00026611	-4.734	Artery_Coronary	5.55252e-07	7.10397e-05	5.00617	NA	NA	NA	0	1	1	0	2	NA	NA	-1.13494	4.60867	0.713178	-4.95359	NA	NA	NA	NA	0.256399	4.05252e-06	0.475736	7.28558e-07	NA	NA	NA	NA	0.840688	0.000427907	0.907747	8.44196e-05	NA	NA
RIC1	NA	NA	NA	Colon_Transverse	2.20135e-06	0.00026611	-4.734	Brain_Cerebellum	6.95458e-06	0.000617539	4.49507	NA	NA	NA	0	1	1	0	2	NA	NA	-1.13494	4.60867	0.558164	-4.46203	NA	NA	NA	NA	0.256399	4.05252e-06	0.576732	8.1186e-06	NA	NA	NA	NA	0.840688	0.000427907	0.934396	0.000621468	NA	NA
RIC1	NA	NA	NA	Colon_Transverse	2.20135e-06	0.00026611	-4.734	Brain_Frontal_Cortex_BA9	6.95458e-06	0.000655677	-4.49507	NA	NA	NA	0	1	1	0	2	NA	NA	-1.13494	4.60867	-0.558164	4.46203	NA	NA	NA	NA	0.256399	4.05252e-06	0.576732	8.1186e-06	NA	NA	NA	NA	0.840688	0.000427907	0.934478	0.000670994	NA	NA
RIC1	NA	NA	NA	Colon_Transverse	2.20135e-06	0.00026611	-4.734	Breast_Mammary_Tissue	6.43027e-08	1.04655e-05	-5.4064	NA	NA	NA	0	1	1	0	2	NA	NA	-1.13494	4.60867	-0.106416	5.47474	NA	NA	NA	NA	0.256399	4.05252e-06	0.915253	4.38146e-08	NA	NA	NA	NA	0.840688	0.000427907	0.990114	6.48898e-06	NA	NA
RIC1	NA	NA	NA	Colon_Transverse	2.20135e-06	0.00026611	-4.734	Cells_Cultured_fibroblasts	5.55252e-07	7.07234e-05	5.00617	NA	NA	NA	0	1	1	0	2	NA	NA	-1.13494	4.60867	0.713178	-4.95359	NA	NA	NA	NA	0.256399	4.05252e-06	0.475736	7.28558e-07	NA	NA	NA	NA	0.840688	0.000427907	0.906418	7.89343e-05	NA	NA
RIC1	NA	NA	NA	Colon_Transverse	2.20135e-06	0.00026611	-4.734	Colon_Sigmoid	5.55252e-07	6.34346e-05	5.00617	NA	NA	NA	0	1	1	0	2	NA	NA	-1.13494	4.60867	0.713178	-4.95359	NA	NA	NA	NA	0.256399	4.05252e-06	0.475736	7.28558e-07	NA	NA	NA	NA	0.840688	0.000427907	0.914881	7.63935e-05	NA	NA
RIC1	NA	NA	NA	Colon_Transverse	2.20135e-06	0.00026611	-4.734	Colon_Transverse	5.55252e-07	6.82503e-05	5.00617	NA	NA	NA	0	1	1	0	2	NA	NA	-1.13494	4.60867	0.713178	-4.95359	NA	NA	NA	NA	0.256399	4.05252e-06	0.475736	7.28558e-07	NA	NA	NA	NA	0.840688	0.000427907	0.912567	8.57164e-05	NA	NA
RIC1	NA	NA	NA	Colon_Transverse	2.20135e-06	0.00026611	-4.734	Esophagus_Gastroesophageal_Junction	5.55252e-07	6.82705e-05	5.00617	NA	NA	NA	0	1	1	0	2	NA	NA	-1.13494	4.60867	0.713178	-4.95359	NA	NA	NA	NA	0.256399	4.05252e-06	0.475736	7.28558e-07	NA	NA	NA	NA	0.840688	0.000427907	0.916989	7.49927e-05	NA	NA
RIC1	NA	NA	NA	Colon_Transverse	2.20135e-06	0.00026611	-4.734	Esophagus_Muscularis	6.95458e-06	0.000585068	4.49507	NA	NA	NA	0	1	1	0	2	NA	NA	-1.13494	4.60867	0.558164	-4.46203	NA	NA	NA	NA	0.256399	4.05252e-06	0.576732	8.1186e-06	NA	NA	NA	NA	0.840688	0.000427907	0.941523	0.000595327	NA	NA
RIC1	NA	NA	NA	Colon_Transverse	2.20135e-06	0.00026611	-4.734	Heart_Atrial_Appendage	6.43027e-08	1.20767e-05	-5.4064	NA	NA	NA	0	1	1	0	2	NA	NA	-1.13494	4.60867	-0.106416	5.47474	NA	NA	NA	NA	0.256399	4.05252e-06	0.915253	4.38146e-08	NA	NA	NA	NA	0.840688	0.000427907	0.990409	7.34189e-06	NA	NA
RIC1	NA	NA	NA	Colon_Transverse	2.20135e-06	0.00026611	-4.734	Lung	6.43027e-08	1.04499e-05	5.4064	NA	NA	NA	0	1	1	0	2	NA	NA	-1.13494	4.60867	0.106416	-5.47474	NA	NA	NA	NA	0.256399	4.05252e-06	0.915253	4.38146e-08	NA	NA	NA	NA	0.840688	0.000427907	0.988875	7.08711e-06	NA	NA
RIC1	NA	NA	NA	Colon_Transverse	2.20135e-06	0.00026611	-4.734	Minor_Salivary_Gland	5.55252e-07	6.48054e-05	5.00617	NA	NA	NA	0	1	1	0	2	NA	NA	-1.13494	4.60867	0.713178	-4.95359	NA	NA	NA	NA	0.256399	4.05252e-06	0.475736	7.28558e-07	NA	NA	NA	NA	0.840688	0.000427907	0.908627	7.80089e-05	NA	NA
RIC1	NA	NA	NA	Colon_Transverse	2.20135e-06	0.00026611	-4.734	Muscle_Skeletal	6.43027e-08	1.18093e-05	5.4064	NA	NA	NA	0	1	1	0	2	NA	NA	-1.13494	4.60867	0.106416	-5.47474	NA	NA	NA	NA	0.256399	4.05252e-06	0.915253	4.38146e-08	NA	NA	NA	NA	0.840688	0.000427907	0.989083	7.21348e-06	NA	NA
RIC1	NA	NA	NA	Colon_Transverse	2.20135e-06	0.00026611	-4.734	Prostate	5.55252e-07	6.7208e-05	5.00617	NA	NA	NA	0	1	1	0	2	NA	NA	-1.13494	4.60867	0.713178	-4.95359	NA	NA	NA	NA	0.256399	4.05252e-06	0.475736	7.28558e-07	NA	NA	NA	NA	0.840688	0.000427907	0.914454	8.21914e-05	NA	NA
RIC1	NA	NA	NA	Colon_Transverse	2.20135e-06	0.00026611	-4.734	Skin_Not_Sun_Exposed_Suprapubic	6.43027e-08	1.28314e-05	5.4064	NA	NA	NA	0	1	1	0	2	NA	NA	-1.13494	4.60867	0.106416	-5.47474	NA	NA	NA	NA	0.256399	4.05252e-06	0.915253	4.38146e-08	NA	NA	NA	NA	0.840688	0.000427907	0.991224	6.9757e-06	NA	NA
RIC1	NA	NA	NA	Colon_Transverse	2.20135e-06	0.00026611	-4.734	Skin_Sun_Exposed_Lower_leg	6.43027e-08	1.08265e-05	-5.4064	NA	NA	NA	0	1	1	0	2	NA	NA	-1.13494	4.60867	-0.106416	5.47474	NA	NA	NA	NA	0.256399	4.05252e-06	0.915253	4.38146e-08	NA	NA	NA	NA	0.840688	0.000427907	0.991579	6.62917e-06	NA	NA
RIC1	NA	NA	NA	Colon_Transverse	2.20135e-06	0.00026611	-4.734	Small_Intestine_Terminal_Ileum	5.55252e-07	6.83613e-05	-5.00617	NA	NA	NA	0	1	1	0	2	NA	NA	-1.13494	4.60867	-0.713178	4.95359	NA	NA	NA	NA	0.256399	4.05252e-06	0.475736	7.28558e-07	NA	NA	NA	NA	0.840688	0.000427907	0.915277	7.71313e-05	NA	NA
RIC1	NA	NA	NA	Colon_Transverse	2.20135e-06	0.00026611	-4.734	Spleen	5.55252e-07	6.83541e-05	5.00617	NA	NA	NA	0	1	1	0	2	NA	NA	-1.13494	4.60867	0.713178	-4.95359	NA	NA	NA	NA	0.256399	4.05252e-06	0.475736	7.28558e-07	NA	NA	NA	NA	0.840688	0.000427907	0.907443	7.36999e-05	NA	NA
RIC1	NA	NA	NA	Colon_Transverse	2.20135e-06	0.00026611	-4.734	Stomach	5.55252e-07	7.03159e-05	5.00617	NA	NA	NA	0	1	1	0	2	NA	NA	-1.13494	4.60867	0.713178	-4.95359	NA	NA	NA	NA	0.256399	4.05252e-06	0.475736	7.28558e-07	NA	NA	NA	NA	0.840688	0.000427907	0.918676	8.41129e-05	NA	NA
RIC1	NA	NA	NA	Colon_Transverse	2.20135e-06	0.00026611	-4.734	Testis	5.55252e-07	7.70634e-05	5.00617	NA	NA	NA	0	1	1	0	2	NA	NA	-1.13494	4.60867	0.713178	-4.95359	NA	NA	NA	NA	0.256399	4.05252e-06	0.475736	7.28558e-07	NA	NA	NA	NA	0.840688	0.000427907	0.916963	9.37485e-05	NA	NA
RIC1	NA	NA	NA	Colon_Transverse	2.20135e-06	0.00026611	-4.734	Vagina	5.55252e-07	6.99348e-05	-5.00617	NA	NA	NA	0	1	1	0	2	NA	NA	-1.13494	4.60867	-0.713178	4.95359	NA	NA	NA	NA	0.256399	4.05252e-06	0.475736	7.28558e-07	NA	NA	NA	NA	0.840688	0.000427907	0.912715	8.27595e-05	NA	NA
RIC1	NA	NA	NA	Colon_Transverse	2.20135e-06	0.00026611	-4.734	Whole_Blood	6.43027e-08	1.08692e-05	5.4064	NA	NA	NA	0	1	1	0	2	NA	NA	-1.13494	4.60867	0.106416	-5.47474	NA	NA	NA	NA	0.256399	4.05252e-06	0.915253	4.38146e-08	NA	NA	NA	NA	0.840688	0.000427907	0.987677	6.7499e-06	NA	NA
RIC1	NA	NA	NA	Colon_Transverse	2.20135e-06	0.00026611	-4.734	smultixcan	6.43027e-08	1.03819e-05	1.08128	NA	NA	NA	0	1	1	0	2	NA	NA	-1.13494	4.60867	0.0212831	-1.09495	NA	NA	NA	NA	0.256399	4.05252e-06	0.915253	4.38146e-08	NA	NA	NA	NA	0.840688	0.000427907	0.988705	6.65555e-06	NA	NA
RIC1	NA	NA	NA	Heart_Atrial_Appendage	0.000199845	0.00890977	3.71921	Adipose_Subcutaneous	6.43027e-08	1.1618e-05	5.4064	NA	NA	NA	0	1	1	0	2	NA	NA	1.11827	-3.57082	0.106416	-5.47474	NA	NA	NA	NA	0.263451	0.000355862	0.915253	4.38146e-08	NA	NA	NA	NA	0.841466	0.0134805	0.988092	6.82074e-06	NA	NA
RIC1	NA	NA	NA	Heart_Atrial_Appendage	0.000199845	0.00890977	3.71921	Adipose_Visceral_Omentum	6.43027e-08	1.08289e-05	-5.4064	NA	NA	NA	0	1	1	0	2	NA	NA	1.11827	-3.57082	-0.106416	5.47474	NA	NA	NA	NA	0.263451	0.000355862	0.915253	4.38146e-08	NA	NA	NA	NA	0.841466	0.0134805	0.988226	6.80258e-06	NA	NA
RIC1	NA	NA	NA	Heart_Atrial_Appendage	0.000199845	0.00890977	3.71921	Adrenal_Gland	5.55252e-07	7.09797e-05	5.00617	NA	NA	NA	0	1	1	0	2	NA	NA	1.11827	-3.57082	0.713178	-4.95359	NA	NA	NA	NA	0.263451	0.000355862	0.475736	7.28558e-07	NA	NA	NA	NA	0.841466	0.0134805	0.912577	8.04412e-05	NA	NA
RIC1	NA	NA	NA	Heart_Atrial_Appendage	0.000199845	0.00890977	3.71921	Artery_Aorta	6.43027e-08	1.056e-05	5.4064	NA	NA	NA	0	1	1	0	2	NA	NA	1.11827	-3.57082	0.106416	-5.47474	NA	NA	NA	NA	0.263451	0.000355862	0.915253	4.38146e-08	NA	NA	NA	NA	0.841466	0.0134805	0.986803	6.54742e-06	NA	NA
RIC1	NA	NA	NA	Heart_Atrial_Appendage	0.000199845	0.00890977	3.71921	Artery_Coronary	5.55252e-07	7.10397e-05	5.00617	NA	NA	NA	0	1	1	0	2	NA	NA	1.11827	-3.57082	0.713178	-4.95359	NA	NA	NA	NA	0.263451	0.000355862	0.475736	7.28558e-07	NA	NA	NA	NA	0.841466	0.0134805	0.907747	8.44196e-05	NA	NA
RIC1	NA	NA	NA	Heart_Atrial_Appendage	0.000199845	0.00890977	3.71921	Brain_Cerebellum	6.95458e-06	0.000617539	4.49507	NA	NA	NA	0	1	1	0	2	NA	NA	1.11827	-3.57082	0.558164	-4.46203	NA	NA	NA	NA	0.263451	0.000355862	0.576732	8.1186e-06	NA	NA	NA	NA	0.841466	0.0134805	0.934396	0.000621468	NA	NA
RIC1	NA	NA	NA	Heart_Atrial_Appendage	0.000199845	0.00890977	3.71921	Brain_Frontal_Cortex_BA9	6.95458e-06	0.000655677	-4.49507	NA	NA	NA	0	1	1	0	2	NA	NA	1.11827	-3.57082	-0.558164	4.46203	NA	NA	NA	NA	0.263451	0.000355862	0.576732	8.1186e-06	NA	NA	NA	NA	0.841466	0.0134805	0.934478	0.000670994	NA	NA
RIC1	NA	NA	NA	Heart_Atrial_Appendage	0.000199845	0.00890977	3.71921	Breast_Mammary_Tissue	6.43027e-08	1.04655e-05	-5.4064	NA	NA	NA	0	1	1	0	2	NA	NA	1.11827	-3.57082	-0.106416	5.47474	NA	NA	NA	NA	0.263451	0.000355862	0.915253	4.38146e-08	NA	NA	NA	NA	0.841466	0.0134805	0.990114	6.48898e-06	NA	NA
RIC1	NA	NA	NA	Heart_Atrial_Appendage	0.000199845	0.00890977	3.71921	Cells_Cultured_fibroblasts	5.55252e-07	7.07234e-05	5.00617	NA	NA	NA	0	1	1	0	2	NA	NA	1.11827	-3.57082	0.713178	-4.95359	NA	NA	NA	NA	0.263451	0.000355862	0.475736	7.28558e-07	NA	NA	NA	NA	0.841466	0.0134805	0.906418	7.89343e-05	NA	NA
RIC1	NA	NA	NA	Heart_Atrial_Appendage	0.000199845	0.00890977	3.71921	Colon_Sigmoid	5.55252e-07	6.34346e-05	5.00617	NA	NA	NA	0	1	1	0	2	NA	NA	1.11827	-3.57082	0.713178	-4.95359	NA	NA	NA	NA	0.263451	0.000355862	0.475736	7.28558e-07	NA	NA	NA	NA	0.841466	0.0134805	0.914881	7.63935e-05	NA	NA
RIC1	NA	NA	NA	Heart_Atrial_Appendage	0.000199845	0.00890977	3.71921	Colon_Transverse	5.55252e-07	6.82503e-05	5.00617	NA	NA	NA	0	1	1	0	2	NA	NA	1.11827	-3.57082	0.713178	-4.95359	NA	NA	NA	NA	0.263451	0.000355862	0.475736	7.28558e-07	NA	NA	NA	NA	0.841466	0.0134805	0.912567	8.57164e-05	NA	NA
RIC1	NA	NA	NA	Heart_Atrial_Appendage	0.000199845	0.00890977	3.71921	Esophagus_Gastroesophageal_Junction	5.55252e-07	6.82705e-05	5.00617	NA	NA	NA	0	1	1	0	2	NA	NA	1.11827	-3.57082	0.713178	-4.95359	NA	NA	NA	NA	0.263451	0.000355862	0.475736	7.28558e-07	NA	NA	NA	NA	0.841466	0.0134805	0.916989	7.49927e-05	NA	NA
RIC1	NA	NA	NA	Heart_Atrial_Appendage	0.000199845	0.00890977	3.71921	Esophagus_Muscularis	6.95458e-06	0.000585068	4.49507	NA	NA	NA	0	1	1	0	2	NA	NA	1.11827	-3.57082	0.558164	-4.46203	NA	NA	NA	NA	0.263451	0.000355862	0.576732	8.1186e-06	NA	NA	NA	NA	0.841466	0.0134805	0.941523	0.000595327	NA	NA
RIC1	NA	NA	NA	Heart_Atrial_Appendage	0.000199845	0.00890977	3.71921	Heart_Atrial_Appendage	6.43027e-08	1.20767e-05	-5.4064	NA	NA	NA	0	1	1	0	2	NA	NA	1.11827	-3.57082	-0.106416	5.47474	NA	NA	NA	NA	0.263451	0.000355862	0.915253	4.38146e-08	NA	NA	NA	NA	0.841466	0.0134805	0.990409	7.34189e-06	NA	NA
RIC1	NA	NA	NA	Heart_Atrial_Appendage	0.000199845	0.00890977	3.71921	Lung	6.43027e-08	1.04499e-05	5.4064	NA	NA	NA	0	1	1	0	2	NA	NA	1.11827	-3.57082	0.106416	-5.47474	NA	NA	NA	NA	0.263451	0.000355862	0.915253	4.38146e-08	NA	NA	NA	NA	0.841466	0.0134805	0.988875	7.08711e-06	NA	NA
RIC1	NA	NA	NA	Heart_Atrial_Appendage	0.000199845	0.00890977	3.71921	Minor_Salivary_Gland	5.55252e-07	6.48054e-05	5.00617	NA	NA	NA	0	1	1	0	2	NA	NA	1.11827	-3.57082	0.713178	-4.95359	NA	NA	NA	NA	0.263451	0.000355862	0.475736	7.28558e-07	NA	NA	NA	NA	0.841466	0.0134805	0.908627	7.80089e-05	NA	NA
RIC1	NA	NA	NA	Heart_Atrial_Appendage	0.000199845	0.00890977	3.71921	Muscle_Skeletal	6.43027e-08	1.18093e-05	5.4064	NA	NA	NA	0	1	1	0	2	NA	NA	1.11827	-3.57082	0.106416	-5.47474	NA	NA	NA	NA	0.263451	0.000355862	0.915253	4.38146e-08	NA	NA	NA	NA	0.841466	0.0134805	0.989083	7.21348e-06	NA	NA
RIC1	NA	NA	NA	Heart_Atrial_Appendage	0.000199845	0.00890977	3.71921	Prostate	5.55252e-07	6.7208e-05	5.00617	NA	NA	NA	0	1	1	0	2	NA	NA	1.11827	-3.57082	0.713178	-4.95359	NA	NA	NA	NA	0.263451	0.000355862	0.475736	7.28558e-07	NA	NA	NA	NA	0.841466	0.0134805	0.914454	8.21914e-05	NA	NA
RIC1	NA	NA	NA	Heart_Atrial_Appendage	0.000199845	0.00890977	3.71921	Skin_Not_Sun_Exposed_Suprapubic	6.43027e-08	1.28314e-05	5.4064	NA	NA	NA	0	1	1	0	2	NA	NA	1.11827	-3.57082	0.106416	-5.47474	NA	NA	NA	NA	0.263451	0.000355862	0.915253	4.38146e-08	NA	NA	NA	NA	0.841466	0.0134805	0.991224	6.9757e-06	NA	NA
RIC1	NA	NA	NA	Heart_Atrial_Appendage	0.000199845	0.00890977	3.71921	Skin_Sun_Exposed_Lower_leg	6.43027e-08	1.08265e-05	-5.4064	NA	NA	NA	0	1	1	0	2	NA	NA	1.11827	-3.57082	-0.106416	5.47474	NA	NA	NA	NA	0.263451	0.000355862	0.915253	4.38146e-08	NA	NA	NA	NA	0.841466	0.0134805	0.991579	6.62917e-06	NA	NA
RIC1	NA	NA	NA	Heart_Atrial_Appendage	0.000199845	0.00890977	3.71921	Small_Intestine_Terminal_Ileum	5.55252e-07	6.83613e-05	-5.00617	NA	NA	NA	0	1	1	0	2	NA	NA	1.11827	-3.57082	-0.713178	4.95359	NA	NA	NA	NA	0.263451	0.000355862	0.475736	7.28558e-07	NA	NA	NA	NA	0.841466	0.0134805	0.915277	7.71313e-05	NA	NA
RIC1	NA	NA	NA	Heart_Atrial_Appendage	0.000199845	0.00890977	3.71921	Spleen	5.55252e-07	6.83541e-05	5.00617	NA	NA	NA	0	1	1	0	2	NA	NA	1.11827	-3.57082	0.713178	-4.95359	NA	NA	NA	NA	0.263451	0.000355862	0.475736	7.28558e-07	NA	NA	NA	NA	0.841466	0.0134805	0.907443	7.36999e-05	NA	NA
RIC1	NA	NA	NA	Heart_Atrial_Appendage	0.000199845	0.00890977	3.71921	Stomach	5.55252e-07	7.03159e-05	5.00617	NA	NA	NA	0	1	1	0	2	NA	NA	1.11827	-3.57082	0.713178	-4.95359	NA	NA	NA	NA	0.263451	0.000355862	0.475736	7.28558e-07	NA	NA	NA	NA	0.841466	0.0134805	0.918676	8.41129e-05	NA	NA
RIC1	NA	NA	NA	Heart_Atrial_Appendage	0.000199845	0.00890977	3.71921	Testis	5.55252e-07	7.70634e-05	5.00617	NA	NA	NA	0	1	1	0	2	NA	NA	1.11827	-3.57082	0.713178	-4.95359	NA	NA	NA	NA	0.263451	0.000355862	0.475736	7.28558e-07	NA	NA	NA	NA	0.841466	0.0134805	0.916963	9.37485e-05	NA	NA
RIC1	NA	NA	NA	Heart_Atrial_Appendage	0.000199845	0.00890977	3.71921	Vagina	5.55252e-07	6.99348e-05	-5.00617	NA	NA	NA	0	1	1	0	2	NA	NA	1.11827	-3.57082	-0.713178	4.95359	NA	NA	NA	NA	0.263451	0.000355862	0.475736	7.28558e-07	NA	NA	NA	NA	0.841466	0.0134805	0.912715	8.27595e-05	NA	NA
RIC1	NA	NA	NA	Heart_Atrial_Appendage	0.000199845	0.00890977	3.71921	Whole_Blood	6.43027e-08	1.08692e-05	5.4064	NA	NA	NA	0	1	1	0	2	NA	NA	1.11827	-3.57082	0.106416	-5.47474	NA	NA	NA	NA	0.263451	0.000355862	0.915253	4.38146e-08	NA	NA	NA	NA	0.841466	0.0134805	0.987677	6.7499e-06	NA	NA
RIC1	NA	NA	NA	Heart_Atrial_Appendage	0.000199845	0.00890977	3.71921	smultixcan	6.43027e-08	1.03819e-05	1.08128	NA	NA	NA	0	1	1	0	2	NA	NA	1.11827	-3.57082	0.0212831	-1.09495	NA	NA	NA	NA	0.263451	0.000355862	0.915253	4.38146e-08	NA	NA	NA	NA	0.841466	0.0134805	0.988705	6.65555e-06	NA	NA
RIC1	NA	NA	NA	Nerve_Tibial	2.79177e-06	0.0003548	-4.68557	Adipose_Subcutaneous	6.43027e-08	1.1618e-05	5.4064	NA	NA	NA	0	1	1	0	2	NA	NA	-0.751013	4.62879	0.106416	-5.47474	NA	NA	NA	NA	0.452645	3.678e-06	0.915253	4.38146e-08	NA	NA	NA	NA	0.907135	0.00039073	0.988092	6.82074e-06	NA	NA
RIC1	NA	NA	NA	Nerve_Tibial	2.79177e-06	0.0003548	-4.68557	Adipose_Visceral_Omentum	6.43027e-08	1.08289e-05	-5.4064	NA	NA	NA	0	1	1	0	2	NA	NA	-0.751013	4.62879	-0.106416	5.47474	NA	NA	NA	NA	0.452645	3.678e-06	0.915253	4.38146e-08	NA	NA	NA	NA	0.907135	0.00039073	0.988226	6.80258e-06	NA	NA
RIC1	NA	NA	NA	Nerve_Tibial	2.79177e-06	0.0003548	-4.68557	Adrenal_Gland	5.55252e-07	7.09797e-05	5.00617	NA	NA	NA	0	1	1	0	2	NA	NA	-0.751013	4.62879	0.713178	-4.95359	NA	NA	NA	NA	0.452645	3.678e-06	0.475736	7.28558e-07	NA	NA	NA	NA	0.907135	0.00039073	0.912577	8.04412e-05	NA	NA
RIC1	NA	NA	NA	Nerve_Tibial	2.79177e-06	0.0003548	-4.68557	Artery_Aorta	6.43027e-08	1.056e-05	5.4064	NA	NA	NA	0	1	1	0	2	NA	NA	-0.751013	4.62879	0.106416	-5.47474	NA	NA	NA	NA	0.452645	3.678e-06	0.915253	4.38146e-08	NA	NA	NA	NA	0.907135	0.00039073	0.986803	6.54742e-06	NA	NA
RIC1	NA	NA	NA	Nerve_Tibial	2.79177e-06	0.0003548	-4.68557	Artery_Coronary	5.55252e-07	7.10397e-05	5.00617	NA	NA	NA	0	1	1	0	2	NA	NA	-0.751013	4.62879	0.713178	-4.95359	NA	NA	NA	NA	0.452645	3.678e-06	0.475736	7.28558e-07	NA	NA	NA	NA	0.907135	0.00039073	0.907747	8.44196e-05	NA	NA
RIC1	NA	NA	NA	Nerve_Tibial	2.79177e-06	0.0003548	-4.68557	Brain_Cerebellum	6.95458e-06	0.000617539	4.49507	NA	NA	NA	0	1	1	0	2	NA	NA	-0.751013	4.62879	0.558164	-4.46203	NA	NA	NA	NA	0.452645	3.678e-06	0.576732	8.1186e-06	NA	NA	NA	NA	0.907135	0.00039073	0.934396	0.000621468	NA	NA
RIC1	NA	NA	NA	Nerve_Tibial	2.79177e-06	0.0003548	-4.68557	Brain_Frontal_Cortex_BA9	6.95458e-06	0.000655677	-4.49507	NA	NA	NA	0	1	1	0	2	NA	NA	-0.751013	4.62879	-0.558164	4.46203	NA	NA	NA	NA	0.452645	3.678e-06	0.576732	8.1186e-06	NA	NA	NA	NA	0.907135	0.00039073	0.934478	0.000670994	NA	NA
RIC1	NA	NA	NA	Nerve_Tibial	2.79177e-06	0.0003548	-4.68557	Breast_Mammary_Tissue	6.43027e-08	1.04655e-05	-5.4064	NA	NA	NA	0	1	1	0	2	NA	NA	-0.751013	4.62879	-0.106416	5.47474	NA	NA	NA	NA	0.452645	3.678e-06	0.915253	4.38146e-08	NA	NA	NA	NA	0.907135	0.00039073	0.990114	6.48898e-06	NA	NA
RIC1	NA	NA	NA	Nerve_Tibial	2.79177e-06	0.0003548	-4.68557	Cells_Cultured_fibroblasts	5.55252e-07	7.07234e-05	5.00617	NA	NA	NA	0	1	1	0	2	NA	NA	-0.751013	4.62879	0.713178	-4.95359	NA	NA	NA	NA	0.452645	3.678e-06	0.475736	7.28558e-07	NA	NA	NA	NA	0.907135	0.00039073	0.906418	7.89343e-05	NA	NA
RIC1	NA	NA	NA	Nerve_Tibial	2.79177e-06	0.0003548	-4.68557	Colon_Sigmoid	5.55252e-07	6.34346e-05	5.00617	NA	NA	NA	0	1	1	0	2	NA	NA	-0.751013	4.62879	0.713178	-4.95359	NA	NA	NA	NA	0.452645	3.678e-06	0.475736	7.28558e-07	NA	NA	NA	NA	0.907135	0.00039073	0.914881	7.63935e-05	NA	NA
RIC1	NA	NA	NA	Nerve_Tibial	2.79177e-06	0.0003548	-4.68557	Colon_Transverse	5.55252e-07	6.82503e-05	5.00617	NA	NA	NA	0	1	1	0	2	NA	NA	-0.751013	4.62879	0.713178	-4.95359	NA	NA	NA	NA	0.452645	3.678e-06	0.475736	7.28558e-07	NA	NA	NA	NA	0.907135	0.00039073	0.912567	8.57164e-05	NA	NA
RIC1	NA	NA	NA	Nerve_Tibial	2.79177e-06	0.0003548	-4.68557	Esophagus_Gastroesophageal_Junction	5.55252e-07	6.82705e-05	5.00617	NA	NA	NA	0	1	1	0	2	NA	NA	-0.751013	4.62879	0.713178	-4.95359	NA	NA	NA	NA	0.452645	3.678e-06	0.475736	7.28558e-07	NA	NA	NA	NA	0.907135	0.00039073	0.916989	7.49927e-05	NA	NA
RIC1	NA	NA	NA	Nerve_Tibial	2.79177e-06	0.0003548	-4.68557	Esophagus_Muscularis	6.95458e-06	0.000585068	4.49507	NA	NA	NA	0	1	1	0	2	NA	NA	-0.751013	4.62879	0.558164	-4.46203	NA	NA	NA	NA	0.452645	3.678e-06	0.576732	8.1186e-06	NA	NA	NA	NA	0.907135	0.00039073	0.941523	0.000595327	NA	NA
RIC1	NA	NA	NA	Nerve_Tibial	2.79177e-06	0.0003548	-4.68557	Heart_Atrial_Appendage	6.43027e-08	1.20767e-05	-5.4064	NA	NA	NA	0	1	1	0	2	NA	NA	-0.751013	4.62879	-0.106416	5.47474	NA	NA	NA	NA	0.452645	3.678e-06	0.915253	4.38146e-08	NA	NA	NA	NA	0.907135	0.00039073	0.990409	7.34189e-06	NA	NA
RIC1	NA	NA	NA	Nerve_Tibial	2.79177e-06	0.0003548	-4.68557	Lung	6.43027e-08	1.04499e-05	5.4064	NA	NA	NA	0	1	1	0	2	NA	NA	-0.751013	4.62879	0.106416	-5.47474	NA	NA	NA	NA	0.452645	3.678e-06	0.915253	4.38146e-08	NA	NA	NA	NA	0.907135	0.00039073	0.988875	7.08711e-06	NA	NA
RIC1	NA	NA	NA	Nerve_Tibial	2.79177e-06	0.0003548	-4.68557	Minor_Salivary_Gland	5.55252e-07	6.48054e-05	5.00617	NA	NA	NA	0	1	1	0	2	NA	NA	-0.751013	4.62879	0.713178	-4.95359	NA	NA	NA	NA	0.452645	3.678e-06	0.475736	7.28558e-07	NA	NA	NA	NA	0.907135	0.00039073	0.908627	7.80089e-05	NA	NA
RIC1	NA	NA	NA	Nerve_Tibial	2.79177e-06	0.0003548	-4.68557	Muscle_Skeletal	6.43027e-08	1.18093e-05	5.4064	NA	NA	NA	0	1	1	0	2	NA	NA	-0.751013	4.62879	0.106416	-5.47474	NA	NA	NA	NA	0.452645	3.678e-06	0.915253	4.38146e-08	NA	NA	NA	NA	0.907135	0.00039073	0.989083	7.21348e-06	NA	NA
RIC1	NA	NA	NA	Nerve_Tibial	2.79177e-06	0.0003548	-4.68557	Prostate	5.55252e-07	6.7208e-05	5.00617	NA	NA	NA	0	1	1	0	2	NA	NA	-0.751013	4.62879	0.713178	-4.95359	NA	NA	NA	NA	0.452645	3.678e-06	0.475736	7.28558e-07	NA	NA	NA	NA	0.907135	0.00039073	0.914454	8.21914e-05	NA	NA
RIC1	NA	NA	NA	Nerve_Tibial	2.79177e-06	0.0003548	-4.68557	Skin_Not_Sun_Exposed_Suprapubic	6.43027e-08	1.28314e-05	5.4064	NA	NA	NA	0	1	1	0	2	NA	NA	-0.751013	4.62879	0.106416	-5.47474	NA	NA	NA	NA	0.452645	3.678e-06	0.915253	4.38146e-08	NA	NA	NA	NA	0.907135	0.00039073	0.991224	6.9757e-06	NA	NA
RIC1	NA	NA	NA	Nerve_Tibial	2.79177e-06	0.0003548	-4.68557	Skin_Sun_Exposed_Lower_leg	6.43027e-08	1.08265e-05	-5.4064	NA	NA	NA	0	1	1	0	2	NA	NA	-0.751013	4.62879	-0.106416	5.47474	NA	NA	NA	NA	0.452645	3.678e-06	0.915253	4.38146e-08	NA	NA	NA	NA	0.907135	0.00039073	0.991579	6.62917e-06	NA	NA
RIC1	NA	NA	NA	Nerve_Tibial	2.79177e-06	0.0003548	-4.68557	Small_Intestine_Terminal_Ileum	5.55252e-07	6.83613e-05	-5.00617	NA	NA	NA	0	1	1	0	2	NA	NA	-0.751013	4.62879	-0.713178	4.95359	NA	NA	NA	NA	0.452645	3.678e-06	0.475736	7.28558e-07	NA	NA	NA	NA	0.907135	0.00039073	0.915277	7.71313e-05	NA	NA
RIC1	NA	NA	NA	Nerve_Tibial	2.79177e-06	0.0003548	-4.68557	Spleen	5.55252e-07	6.83541e-05	5.00617	NA	NA	NA	0	1	1	0	2	NA	NA	-0.751013	4.62879	0.713178	-4.95359	NA	NA	NA	NA	0.452645	3.678e-06	0.475736	7.28558e-07	NA	NA	NA	NA	0.907135	0.00039073	0.907443	7.36999e-05	NA	NA
RIC1	NA	NA	NA	Nerve_Tibial	2.79177e-06	0.0003548	-4.68557	Stomach	5.55252e-07	7.03159e-05	5.00617	NA	NA	NA	0	1	1	0	2	NA	NA	-0.751013	4.62879	0.713178	-4.95359	NA	NA	NA	NA	0.452645	3.678e-06	0.475736	7.28558e-07	NA	NA	NA	NA	0.907135	0.00039073	0.918676	8.41129e-05	NA	NA
RIC1	NA	NA	NA	Nerve_Tibial	2.79177e-06	0.0003548	-4.68557	Testis	5.55252e-07	7.70634e-05	5.00617	NA	NA	NA	0	1	1	0	2	NA	NA	-0.751013	4.62879	0.713178	-4.95359	NA	NA	NA	NA	0.452645	3.678e-06	0.475736	7.28558e-07	NA	NA	NA	NA	0.907135	0.00039073	0.916963	9.37485e-05	NA	NA
RIC1	NA	NA	NA	Nerve_Tibial	2.79177e-06	0.0003548	-4.68557	Vagina	5.55252e-07	6.99348e-05	-5.00617	NA	NA	NA	0	1	1	0	2	NA	NA	-0.751013	4.62879	-0.713178	4.95359	NA	NA	NA	NA	0.452645	3.678e-06	0.475736	7.28558e-07	NA	NA	NA	NA	0.907135	0.00039073	0.912715	8.27595e-05	NA	NA
RIC1	NA	NA	NA	Nerve_Tibial	2.79177e-06	0.0003548	-4.68557	Whole_Blood	6.43027e-08	1.08692e-05	5.4064	NA	NA	NA	0	1	1	0	2	NA	NA	-0.751013	4.62879	0.106416	-5.47474	NA	NA	NA	NA	0.452645	3.678e-06	0.915253	4.38146e-08	NA	NA	NA	NA	0.907135	0.00039073	0.987677	6.7499e-06	NA	NA
RIC1	NA	NA	NA	Nerve_Tibial	2.79177e-06	0.0003548	-4.68557	smultixcan	6.43027e-08	1.03819e-05	1.08128	NA	NA	NA	0	1	1	0	2	NA	NA	-0.751013	4.62879	0.0212831	-1.09495	NA	NA	NA	NA	0.452645	3.678e-06	0.915253	4.38146e-08	NA	NA	NA	NA	0.907135	0.00039073	0.988705	6.65555e-06	NA	NA
RIC1	NA	NA	NA	Ovary	0.000199845	0.00982642	-3.71921	Adipose_Subcutaneous	6.43027e-08	1.1618e-05	5.4064	NA	NA	NA	0	1	1	0	2	NA	NA	-1.11827	3.57082	0.106416	-5.47474	NA	NA	NA	NA	0.263451	0.000355862	0.915253	4.38146e-08	NA	NA	NA	NA	0.84772	0.0149494	0.988092	6.82074e-06	NA	NA
RIC1	NA	NA	NA	Ovary	0.000199845	0.00982642	-3.71921	Adipose_Visceral_Omentum	6.43027e-08	1.08289e-05	-5.4064	NA	NA	NA	0	1	1	0	2	NA	NA	-1.11827	3.57082	-0.106416	5.47474	NA	NA	NA	NA	0.263451	0.000355862	0.915253	4.38146e-08	NA	NA	NA	NA	0.84772	0.0149494	0.988226	6.80258e-06	NA	NA
RIC1	NA	NA	NA	Ovary	0.000199845	0.00982642	-3.71921	Adrenal_Gland	5.55252e-07	7.09797e-05	5.00617	NA	NA	NA	0	1	1	0	2	NA	NA	-1.11827	3.57082	0.713178	-4.95359	NA	NA	NA	NA	0.263451	0.000355862	0.475736	7.28558e-07	NA	NA	NA	NA	0.84772	0.0149494	0.912577	8.04412e-05	NA	NA
RIC1	NA	NA	NA	Ovary	0.000199845	0.00982642	-3.71921	Artery_Aorta	6.43027e-08	1.056e-05	5.4064	NA	NA	NA	0	1	1	0	2	NA	NA	-1.11827	3.57082	0.106416	-5.47474	NA	NA	NA	NA	0.263451	0.000355862	0.915253	4.38146e-08	NA	NA	NA	NA	0.84772	0.0149494	0.986803	6.54742e-06	NA	NA
RIC1	NA	NA	NA	Ovary	0.000199845	0.00982642	-3.71921	Artery_Coronary	5.55252e-07	7.10397e-05	5.00617	NA	NA	NA	0	1	1	0	2	NA	NA	-1.11827	3.57082	0.713178	-4.95359	NA	NA	NA	NA	0.263451	0.000355862	0.475736	7.28558e-07	NA	NA	NA	NA	0.84772	0.0149494	0.907747	8.44196e-05	NA	NA
RIC1	NA	NA	NA	Ovary	0.000199845	0.00982642	-3.71921	Brain_Cerebellum	6.95458e-06	0.000617539	4.49507	NA	NA	NA	0	1	1	0	2	NA	NA	-1.11827	3.57082	0.558164	-4.46203	NA	NA	NA	NA	0.263451	0.000355862	0.576732	8.1186e-06	NA	NA	NA	NA	0.84772	0.0149494	0.934396	0.000621468	NA	NA
RIC1	NA	NA	NA	Ovary	0.000199845	0.00982642	-3.71921	Brain_Frontal_Cortex_BA9	6.95458e-06	0.000655677	-4.49507	NA	NA	NA	0	1	1	0	2	NA	NA	-1.11827	3.57082	-0.558164	4.46203	NA	NA	NA	NA	0.263451	0.000355862	0.576732	8.1186e-06	NA	NA	NA	NA	0.84772	0.0149494	0.934478	0.000670994	NA	NA
RIC1	NA	NA	NA	Ovary	0.000199845	0.00982642	-3.71921	Breast_Mammary_Tissue	6.43027e-08	1.04655e-05	-5.4064	NA	NA	NA	0	1	1	0	2	NA	NA	-1.11827	3.57082	-0.106416	5.47474	NA	NA	NA	NA	0.263451	0.000355862	0.915253	4.38146e-08	NA	NA	NA	NA	0.84772	0.0149494	0.990114	6.48898e-06	NA	NA
RIC1	NA	NA	NA	Ovary	0.000199845	0.00982642	-3.71921	Cells_Cultured_fibroblasts	5.55252e-07	7.07234e-05	5.00617	NA	NA	NA	0	1	1	0	2	NA	NA	-1.11827	3.57082	0.713178	-4.95359	NA	NA	NA	NA	0.263451	0.000355862	0.475736	7.28558e-07	NA	NA	NA	NA	0.84772	0.0149494	0.906418	7.89343e-05	NA	NA
RIC1	NA	NA	NA	Ovary	0.000199845	0.00982642	-3.71921	Colon_Sigmoid	5.55252e-07	6.34346e-05	5.00617	NA	NA	NA	0	1	1	0	2	NA	NA	-1.11827	3.57082	0.713178	-4.95359	NA	NA	NA	NA	0.263451	0.000355862	0.475736	7.28558e-07	NA	NA	NA	NA	0.84772	0.0149494	0.914881	7.63935e-05	NA	NA
RIC1	NA	NA	NA	Ovary	0.000199845	0.00982642	-3.71921	Colon_Transverse	5.55252e-07	6.82503e-05	5.00617	NA	NA	NA	0	1	1	0	2	NA	NA	-1.11827	3.57082	0.713178	-4.95359	NA	NA	NA	NA	0.263451	0.000355862	0.475736	7.28558e-07	NA	NA	NA	NA	0.84772	0.0149494	0.912567	8.57164e-05	NA	NA
RIC1	NA	NA	NA	Ovary	0.000199845	0.00982642	-3.71921	Esophagus_Gastroesophageal_Junction	5.55252e-07	6.82705e-05	5.00617	NA	NA	NA	0	1	1	0	2	NA	NA	-1.11827	3.57082	0.713178	-4.95359	NA	NA	NA	NA	0.263451	0.000355862	0.475736	7.28558e-07	NA	NA	NA	NA	0.84772	0.0149494	0.916989	7.49927e-05	NA	NA
RIC1	NA	NA	NA	Ovary	0.000199845	0.00982642	-3.71921	Esophagus_Muscularis	6.95458e-06	0.000585068	4.49507	NA	NA	NA	0	1	1	0	2	NA	NA	-1.11827	3.57082	0.558164	-4.46203	NA	NA	NA	NA	0.263451	0.000355862	0.576732	8.1186e-06	NA	NA	NA	NA	0.84772	0.0149494	0.941523	0.000595327	NA	NA
RIC1	NA	NA	NA	Ovary	0.000199845	0.00982642	-3.71921	Heart_Atrial_Appendage	6.43027e-08	1.20767e-05	-5.4064	NA	NA	NA	0	1	1	0	2	NA	NA	-1.11827	3.57082	-0.106416	5.47474	NA	NA	NA	NA	0.263451	0.000355862	0.915253	4.38146e-08	NA	NA	NA	NA	0.84772	0.0149494	0.990409	7.34189e-06	NA	NA
RIC1	NA	NA	NA	Ovary	0.000199845	0.00982642	-3.71921	Lung	6.43027e-08	1.04499e-05	5.4064	NA	NA	NA	0	1	1	0	2	NA	NA	-1.11827	3.57082	0.106416	-5.47474	NA	NA	NA	NA	0.263451	0.000355862	0.915253	4.38146e-08	NA	NA	NA	NA	0.84772	0.0149494	0.988875	7.08711e-06	NA	NA
RIC1	NA	NA	NA	Ovary	0.000199845	0.00982642	-3.71921	Minor_Salivary_Gland	5.55252e-07	6.48054e-05	5.00617	NA	NA	NA	0	1	1	0	2	NA	NA	-1.11827	3.57082	0.713178	-4.95359	NA	NA	NA	NA	0.263451	0.000355862	0.475736	7.28558e-07	NA	NA	NA	NA	0.84772	0.0149494	0.908627	7.80089e-05	NA	NA
RIC1	NA	NA	NA	Ovary	0.000199845	0.00982642	-3.71921	Muscle_Skeletal	6.43027e-08	1.18093e-05	5.4064	NA	NA	NA	0	1	1	0	2	NA	NA	-1.11827	3.57082	0.106416	-5.47474	NA	NA	NA	NA	0.263451	0.000355862	0.915253	4.38146e-08	NA	NA	NA	NA	0.84772	0.0149494	0.989083	7.21348e-06	NA	NA
RIC1	NA	NA	NA	Ovary	0.000199845	0.00982642	-3.71921	Prostate	5.55252e-07	6.7208e-05	5.00617	NA	NA	NA	0	1	1	0	2	NA	NA	-1.11827	3.57082	0.713178	-4.95359	NA	NA	NA	NA	0.263451	0.000355862	0.475736	7.28558e-07	NA	NA	NA	NA	0.84772	0.0149494	0.914454	8.21914e-05	NA	NA
RIC1	NA	NA	NA	Ovary	0.000199845	0.00982642	-3.71921	Skin_Not_Sun_Exposed_Suprapubic	6.43027e-08	1.28314e-05	5.4064	NA	NA	NA	0	1	1	0	2	NA	NA	-1.11827	3.57082	0.106416	-5.47474	NA	NA	NA	NA	0.263451	0.000355862	0.915253	4.38146e-08	NA	NA	NA	NA	0.84772	0.0149494	0.991224	6.9757e-06	NA	NA
RIC1	NA	NA	NA	Ovary	0.000199845	0.00982642	-3.71921	Skin_Sun_Exposed_Lower_leg	6.43027e-08	1.08265e-05	-5.4064	NA	NA	NA	0	1	1	0	2	NA	NA	-1.11827	3.57082	-0.106416	5.47474	NA	NA	NA	NA	0.263451	0.000355862	0.915253	4.38146e-08	NA	NA	NA	NA	0.84772	0.0149494	0.991579	6.62917e-06	NA	NA
RIC1	NA	NA	NA	Ovary	0.000199845	0.00982642	-3.71921	Small_Intestine_Terminal_Ileum	5.55252e-07	6.83613e-05	-5.00617	NA	NA	NA	0	1	1	0	2	NA	NA	-1.11827	3.57082	-0.713178	4.95359	NA	NA	NA	NA	0.263451	0.000355862	0.475736	7.28558e-07	NA	NA	NA	NA	0.84772	0.0149494	0.915277	7.71313e-05	NA	NA
RIC1	NA	NA	NA	Ovary	0.000199845	0.00982642	-3.71921	Spleen	5.55252e-07	6.83541e-05	5.00617	NA	NA	NA	0	1	1	0	2	NA	NA	-1.11827	3.57082	0.713178	-4.95359	NA	NA	NA	NA	0.263451	0.000355862	0.475736	7.28558e-07	NA	NA	NA	NA	0.84772	0.0149494	0.907443	7.36999e-05	NA	NA
RIC1	NA	NA	NA	Ovary	0.000199845	0.00982642	-3.71921	Stomach	5.55252e-07	7.03159e-05	5.00617	NA	NA	NA	0	1	1	0	2	NA	NA	-1.11827	3.57082	0.713178	-4.95359	NA	NA	NA	NA	0.263451	0.000355862	0.475736	7.28558e-07	NA	NA	NA	NA	0.84772	0.0149494	0.918676	8.41129e-05	NA	NA
RIC1	NA	NA	NA	Ovary	0.000199845	0.00982642	-3.71921	Testis	5.55252e-07	7.70634e-05	5.00617	NA	NA	NA	0	1	1	0	2	NA	NA	-1.11827	3.57082	0.713178	-4.95359	NA	NA	NA	NA	0.263451	0.000355862	0.475736	7.28558e-07	NA	NA	NA	NA	0.84772	0.0149494	0.916963	9.37485e-05	NA	NA
RIC1	NA	NA	NA	Ovary	0.000199845	0.00982642	-3.71921	Vagina	5.55252e-07	6.99348e-05	-5.00617	NA	NA	NA	0	1	1	0	2	NA	NA	-1.11827	3.57082	-0.713178	4.95359	NA	NA	NA	NA	0.263451	0.000355862	0.475736	7.28558e-07	NA	NA	NA	NA	0.84772	0.0149494	0.912715	8.27595e-05	NA	NA
RIC1	NA	NA	NA	Ovary	0.000199845	0.00982642	-3.71921	Whole_Blood	6.43027e-08	1.08692e-05	5.4064	NA	NA	NA	0	1	1	0	2	NA	NA	-1.11827	3.57082	0.106416	-5.47474	NA	NA	NA	NA	0.263451	0.000355862	0.915253	4.38146e-08	NA	NA	NA	NA	0.84772	0.0149494	0.987677	6.7499e-06	NA	NA
RIC1	NA	NA	NA	Ovary	0.000199845	0.00982642	-3.71921	smultixcan	6.43027e-08	1.03819e-05	1.08128	NA	NA	NA	0	1	1	0	2	NA	NA	-1.11827	3.57082	0.0212831	-1.09495	NA	NA	NA	NA	0.263451	0.000355862	0.915253	4.38146e-08	NA	NA	NA	NA	0.84772	0.0149494	0.988705	6.65555e-06	NA	NA
RIC1	NA	NA	NA	Prostate	0.000199845	0.00938809	3.71921	Adipose_Subcutaneous	6.43027e-08	1.1618e-05	5.4064	NA	NA	NA	0	1	1	0	2	NA	NA	1.11827	-3.57082	0.106416	-5.47474	NA	NA	NA	NA	0.263451	0.000355862	0.915253	4.38146e-08	NA	NA	NA	NA	0.858648	0.0129631	0.988092	6.82074e-06	NA	NA
RIC1	NA	NA	NA	Prostate	0.000199845	0.00938809	3.71921	Adipose_Visceral_Omentum	6.43027e-08	1.08289e-05	-5.4064	NA	NA	NA	0	1	1	0	2	NA	NA	1.11827	-3.57082	-0.106416	5.47474	NA	NA	NA	NA	0.263451	0.000355862	0.915253	4.38146e-08	NA	NA	NA	NA	0.858648	0.0129631	0.988226	6.80258e-06	NA	NA
RIC1	NA	NA	NA	Prostate	0.000199845	0.00938809	3.71921	Adrenal_Gland	5.55252e-07	7.09797e-05	5.00617	NA	NA	NA	0	1	1	0	2	NA	NA	1.11827	-3.57082	0.713178	-4.95359	NA	NA	NA	NA	0.263451	0.000355862	0.475736	7.28558e-07	NA	NA	NA	NA	0.858648	0.0129631	0.912577	8.04412e-05	NA	NA
RIC1	NA	NA	NA	Prostate	0.000199845	0.00938809	3.71921	Artery_Aorta	6.43027e-08	1.056e-05	5.4064	NA	NA	NA	0	1	1	0	2	NA	NA	1.11827	-3.57082	0.106416	-5.47474	NA	NA	NA	NA	0.263451	0.000355862	0.915253	4.38146e-08	NA	NA	NA	NA	0.858648	0.0129631	0.986803	6.54742e-06	NA	NA
RIC1	NA	NA	NA	Prostate	0.000199845	0.00938809	3.71921	Artery_Coronary	5.55252e-07	7.10397e-05	5.00617	NA	NA	NA	0	1	1	0	2	NA	NA	1.11827	-3.57082	0.713178	-4.95359	NA	NA	NA	NA	0.263451	0.000355862	0.475736	7.28558e-07	NA	NA	NA	NA	0.858648	0.0129631	0.907747	8.44196e-05	NA	NA
RIC1	NA	NA	NA	Prostate	0.000199845	0.00938809	3.71921	Brain_Cerebellum	6.95458e-06	0.000617539	4.49507	NA	NA	NA	0	1	1	0	2	NA	NA	1.11827	-3.57082	0.558164	-4.46203	NA	NA	NA	NA	0.263451	0.000355862	0.576732	8.1186e-06	NA	NA	NA	NA	0.858648	0.0129631	0.934396	0.000621468	NA	NA
RIC1	NA	NA	NA	Prostate	0.000199845	0.00938809	3.71921	Brain_Frontal_Cortex_BA9	6.95458e-06	0.000655677	-4.49507	NA	NA	NA	0	1	1	0	2	NA	NA	1.11827	-3.57082	-0.558164	4.46203	NA	NA	NA	NA	0.263451	0.000355862	0.576732	8.1186e-06	NA	NA	NA	NA	0.858648	0.0129631	0.934478	0.000670994	NA	NA
RIC1	NA	NA	NA	Prostate	0.000199845	0.00938809	3.71921	Breast_Mammary_Tissue	6.43027e-08	1.04655e-05	-5.4064	NA	NA	NA	0	1	1	0	2	NA	NA	1.11827	-3.57082	-0.106416	5.47474	NA	NA	NA	NA	0.263451	0.000355862	0.915253	4.38146e-08	NA	NA	NA	NA	0.858648	0.0129631	0.990114	6.48898e-06	NA	NA
RIC1	NA	NA	NA	Prostate	0.000199845	0.00938809	3.71921	Cells_Cultured_fibroblasts	5.55252e-07	7.07234e-05	5.00617	NA	NA	NA	0	1	1	0	2	NA	NA	1.11827	-3.57082	0.713178	-4.95359	NA	NA	NA	NA	0.263451	0.000355862	0.475736	7.28558e-07	NA	NA	NA	NA	0.858648	0.0129631	0.906418	7.89343e-05	NA	NA
RIC1	NA	NA	NA	Prostate	0.000199845	0.00938809	3.71921	Colon_Sigmoid	5.55252e-07	6.34346e-05	5.00617	NA	NA	NA	0	1	1	0	2	NA	NA	1.11827	-3.57082	0.713178	-4.95359	NA	NA	NA	NA	0.263451	0.000355862	0.475736	7.28558e-07	NA	NA	NA	NA	0.858648	0.0129631	0.914881	7.63935e-05	NA	NA
RIC1	NA	NA	NA	Prostate	0.000199845	0.00938809	3.71921	Colon_Transverse	5.55252e-07	6.82503e-05	5.00617	NA	NA	NA	0	1	1	0	2	NA	NA	1.11827	-3.57082	0.713178	-4.95359	NA	NA	NA	NA	0.263451	0.000355862	0.475736	7.28558e-07	NA	NA	NA	NA	0.858648	0.0129631	0.912567	8.57164e-05	NA	NA
RIC1	NA	NA	NA	Prostate	0.000199845	0.00938809	3.71921	Esophagus_Gastroesophageal_Junction	5.55252e-07	6.82705e-05	5.00617	NA	NA	NA	0	1	1	0	2	NA	NA	1.11827	-3.57082	0.713178	-4.95359	NA	NA	NA	NA	0.263451	0.000355862	0.475736	7.28558e-07	NA	NA	NA	NA	0.858648	0.0129631	0.916989	7.49927e-05	NA	NA
RIC1	NA	NA	NA	Prostate	0.000199845	0.00938809	3.71921	Esophagus_Muscularis	6.95458e-06	0.000585068	4.49507	NA	NA	NA	0	1	1	0	2	NA	NA	1.11827	-3.57082	0.558164	-4.46203	NA	NA	NA	NA	0.263451	0.000355862	0.576732	8.1186e-06	NA	NA	NA	NA	0.858648	0.0129631	0.941523	0.000595327	NA	NA
RIC1	NA	NA	NA	Prostate	0.000199845	0.00938809	3.71921	Heart_Atrial_Appendage	6.43027e-08	1.20767e-05	-5.4064	NA	NA	NA	0	1	1	0	2	NA	NA	1.11827	-3.57082	-0.106416	5.47474	NA	NA	NA	NA	0.263451	0.000355862	0.915253	4.38146e-08	NA	NA	NA	NA	0.858648	0.0129631	0.990409	7.34189e-06	NA	NA
RIC1	NA	NA	NA	Prostate	0.000199845	0.00938809	3.71921	Lung	6.43027e-08	1.04499e-05	5.4064	NA	NA	NA	0	1	1	0	2	NA	NA	1.11827	-3.57082	0.106416	-5.47474	NA	NA	NA	NA	0.263451	0.000355862	0.915253	4.38146e-08	NA	NA	NA	NA	0.858648	0.0129631	0.988875	7.08711e-06	NA	NA
RIC1	NA	NA	NA	Prostate	0.000199845	0.00938809	3.71921	Minor_Salivary_Gland	5.55252e-07	6.48054e-05	5.00617	NA	NA	NA	0	1	1	0	2	NA	NA	1.11827	-3.57082	0.713178	-4.95359	NA	NA	NA	NA	0.263451	0.000355862	0.475736	7.28558e-07	NA	NA	NA	NA	0.858648	0.0129631	0.908627	7.80089e-05	NA	NA
RIC1	NA	NA	NA	Prostate	0.000199845	0.00938809	3.71921	Muscle_Skeletal	6.43027e-08	1.18093e-05	5.4064	NA	NA	NA	0	1	1	0	2	NA	NA	1.11827	-3.57082	0.106416	-5.47474	NA	NA	NA	NA	0.263451	0.000355862	0.915253	4.38146e-08	NA	NA	NA	NA	0.858648	0.0129631	0.989083	7.21348e-06	NA	NA
RIC1	NA	NA	NA	Prostate	0.000199845	0.00938809	3.71921	Prostate	5.55252e-07	6.7208e-05	5.00617	NA	NA	NA	0	1	1	0	2	NA	NA	1.11827	-3.57082	0.713178	-4.95359	NA	NA	NA	NA	0.263451	0.000355862	0.475736	7.28558e-07	NA	NA	NA	NA	0.858648	0.0129631	0.914454	8.21914e-05	NA	NA
RIC1	NA	NA	NA	Prostate	0.000199845	0.00938809	3.71921	Skin_Not_Sun_Exposed_Suprapubic	6.43027e-08	1.28314e-05	5.4064	NA	NA	NA	0	1	1	0	2	NA	NA	1.11827	-3.57082	0.106416	-5.47474	NA	NA	NA	NA	0.263451	0.000355862	0.915253	4.38146e-08	NA	NA	NA	NA	0.858648	0.0129631	0.991224	6.9757e-06	NA	NA
RIC1	NA	NA	NA	Prostate	0.000199845	0.00938809	3.71921	Skin_Sun_Exposed_Lower_leg	6.43027e-08	1.08265e-05	-5.4064	NA	NA	NA	0	1	1	0	2	NA	NA	1.11827	-3.57082	-0.106416	5.47474	NA	NA	NA	NA	0.263451	0.000355862	0.915253	4.38146e-08	NA	NA	NA	NA	0.858648	0.0129631	0.991579	6.62917e-06	NA	NA
RIC1	NA	NA	NA	Prostate	0.000199845	0.00938809	3.71921	Small_Intestine_Terminal_Ileum	5.55252e-07	6.83613e-05	-5.00617	NA	NA	NA	0	1	1	0	2	NA	NA	1.11827	-3.57082	-0.713178	4.95359	NA	NA	NA	NA	0.263451	0.000355862	0.475736	7.28558e-07	NA	NA	NA	NA	0.858648	0.0129631	0.915277	7.71313e-05	NA	NA
RIC1	NA	NA	NA	Prostate	0.000199845	0.00938809	3.71921	Spleen	5.55252e-07	6.83541e-05	5.00617	NA	NA	NA	0	1	1	0	2	NA	NA	1.11827	-3.57082	0.713178	-4.95359	NA	NA	NA	NA	0.263451	0.000355862	0.475736	7.28558e-07	NA	NA	NA	NA	0.858648	0.0129631	0.907443	7.36999e-05	NA	NA
RIC1	NA	NA	NA	Prostate	0.000199845	0.00938809	3.71921	Stomach	5.55252e-07	7.03159e-05	5.00617	NA	NA	NA	0	1	1	0	2	NA	NA	1.11827	-3.57082	0.713178	-4.95359	NA	NA	NA	NA	0.263451	0.000355862	0.475736	7.28558e-07	NA	NA	NA	NA	0.858648	0.0129631	0.918676	8.41129e-05	NA	NA
RIC1	NA	NA	NA	Prostate	0.000199845	0.00938809	3.71921	Testis	5.55252e-07	7.70634e-05	5.00617	NA	NA	NA	0	1	1	0	2	NA	NA	1.11827	-3.57082	0.713178	-4.95359	NA	NA	NA	NA	0.263451	0.000355862	0.475736	7.28558e-07	NA	NA	NA	NA	0.858648	0.0129631	0.916963	9.37485e-05	NA	NA
RIC1	NA	NA	NA	Prostate	0.000199845	0.00938809	3.71921	Vagina	5.55252e-07	6.99348e-05	-5.00617	NA	NA	NA	0	1	1	0	2	NA	NA	1.11827	-3.57082	-0.713178	4.95359	NA	NA	NA	NA	0.263451	0.000355862	0.475736	7.28558e-07	NA	NA	NA	NA	0.858648	0.0129631	0.912715	8.27595e-05	NA	NA
RIC1	NA	NA	NA	Prostate	0.000199845	0.00938809	3.71921	Whole_Blood	6.43027e-08	1.08692e-05	5.4064	NA	NA	NA	0	1	1	0	2	NA	NA	1.11827	-3.57082	0.106416	-5.47474	NA	NA	NA	NA	0.263451	0.000355862	0.915253	4.38146e-08	NA	NA	NA	NA	0.858648	0.0129631	0.987677	6.7499e-06	NA	NA
RIC1	NA	NA	NA	Prostate	0.000199845	0.00938809	3.71921	smultixcan	6.43027e-08	1.03819e-05	1.08128	NA	NA	NA	0	1	1	0	2	NA	NA	1.11827	-3.57082	0.0212831	-1.09495	NA	NA	NA	NA	0.263451	0.000355862	0.915253	4.38146e-08	NA	NA	NA	NA	0.858648	0.0129631	0.988705	6.65555e-06	NA	NA
RIC1	NA	NA	NA	Skin_Sun_Exposed_Lower_leg	5.82652e-05	0.00368592	-4.01973	Adipose_Subcutaneous	6.43027e-08	1.1618e-05	5.4064	NA	NA	NA	0	1	1	0	2	NA	NA	-0.875994	3.9227	0.106416	-5.47474	NA	NA	NA	NA	0.381033	8.75608e-05	0.915253	4.38146e-08	NA	NA	NA	NA	0.893834	0.00476382	0.988092	6.82074e-06	NA	NA
RIC1	NA	NA	NA	Skin_Sun_Exposed_Lower_leg	5.82652e-05	0.00368592	-4.01973	Adipose_Visceral_Omentum	6.43027e-08	1.08289e-05	-5.4064	NA	NA	NA	0	1	1	0	2	NA	NA	-0.875994	3.9227	-0.106416	5.47474	NA	NA	NA	NA	0.381033	8.75608e-05	0.915253	4.38146e-08	NA	NA	NA	NA	0.893834	0.00476382	0.988226	6.80258e-06	NA	NA
RIC1	NA	NA	NA	Skin_Sun_Exposed_Lower_leg	5.82652e-05	0.00368592	-4.01973	Adrenal_Gland	5.55252e-07	7.09797e-05	5.00617	NA	NA	NA	0	1	1	0	2	NA	NA	-0.875994	3.9227	0.713178	-4.95359	NA	NA	NA	NA	0.381033	8.75608e-05	0.475736	7.28558e-07	NA	NA	NA	NA	0.893834	0.00476382	0.912577	8.04412e-05	NA	NA
RIC1	NA	NA	NA	Skin_Sun_Exposed_Lower_leg	5.82652e-05	0.00368592	-4.01973	Artery_Aorta	6.43027e-08	1.056e-05	5.4064	NA	NA	NA	0	1	1	0	2	NA	NA	-0.875994	3.9227	0.106416	-5.47474	NA	NA	NA	NA	0.381033	8.75608e-05	0.915253	4.38146e-08	NA	NA	NA	NA	0.893834	0.00476382	0.986803	6.54742e-06	NA	NA
RIC1	NA	NA	NA	Skin_Sun_Exposed_Lower_leg	5.82652e-05	0.00368592	-4.01973	Artery_Coronary	5.55252e-07	7.10397e-05	5.00617	NA	NA	NA	0	1	1	0	2	NA	NA	-0.875994	3.9227	0.713178	-4.95359	NA	NA	NA	NA	0.381033	8.75608e-05	0.475736	7.28558e-07	NA	NA	NA	NA	0.893834	0.00476382	0.907747	8.44196e-05	NA	NA
RIC1	NA	NA	NA	Skin_Sun_Exposed_Lower_leg	5.82652e-05	0.00368592	-4.01973	Brain_Cerebellum	6.95458e-06	0.000617539	4.49507	NA	NA	NA	0	1	1	0	2	NA	NA	-0.875994	3.9227	0.558164	-4.46203	NA	NA	NA	NA	0.381033	8.75608e-05	0.576732	8.1186e-06	NA	NA	NA	NA	0.893834	0.00476382	0.934396	0.000621468	NA	NA
RIC1	NA	NA	NA	Skin_Sun_Exposed_Lower_leg	5.82652e-05	0.00368592	-4.01973	Brain_Frontal_Cortex_BA9	6.95458e-06	0.000655677	-4.49507	NA	NA	NA	0	1	1	0	2	NA	NA	-0.875994	3.9227	-0.558164	4.46203	NA	NA	NA	NA	0.381033	8.75608e-05	0.576732	8.1186e-06	NA	NA	NA	NA	0.893834	0.00476382	0.934478	0.000670994	NA	NA
RIC1	NA	NA	NA	Skin_Sun_Exposed_Lower_leg	5.82652e-05	0.00368592	-4.01973	Breast_Mammary_Tissue	6.43027e-08	1.04655e-05	-5.4064	NA	NA	NA	0	1	1	0	2	NA	NA	-0.875994	3.9227	-0.106416	5.47474	NA	NA	NA	NA	0.381033	8.75608e-05	0.915253	4.38146e-08	NA	NA	NA	NA	0.893834	0.00476382	0.990114	6.48898e-06	NA	NA
RIC1	NA	NA	NA	Skin_Sun_Exposed_Lower_leg	5.82652e-05	0.00368592	-4.01973	Cells_Cultured_fibroblasts	5.55252e-07	7.07234e-05	5.00617	NA	NA	NA	0	1	1	0	2	NA	NA	-0.875994	3.9227	0.713178	-4.95359	NA	NA	NA	NA	0.381033	8.75608e-05	0.475736	7.28558e-07	NA	NA	NA	NA	0.893834	0.00476382	0.906418	7.89343e-05	NA	NA
RIC1	NA	NA	NA	Skin_Sun_Exposed_Lower_leg	5.82652e-05	0.00368592	-4.01973	Colon_Sigmoid	5.55252e-07	6.34346e-05	5.00617	NA	NA	NA	0	1	1	0	2	NA	NA	-0.875994	3.9227	0.713178	-4.95359	NA	NA	NA	NA	0.381033	8.75608e-05	0.475736	7.28558e-07	NA	NA	NA	NA	0.893834	0.00476382	0.914881	7.63935e-05	NA	NA
RIC1	NA	NA	NA	Skin_Sun_Exposed_Lower_leg	5.82652e-05	0.00368592	-4.01973	Colon_Transverse	5.55252e-07	6.82503e-05	5.00617	NA	NA	NA	0	1	1	0	2	NA	NA	-0.875994	3.9227	0.713178	-4.95359	NA	NA	NA	NA	0.381033	8.75608e-05	0.475736	7.28558e-07	NA	NA	NA	NA	0.893834	0.00476382	0.912567	8.57164e-05	NA	NA
RIC1	NA	NA	NA	Skin_Sun_Exposed_Lower_leg	5.82652e-05	0.00368592	-4.01973	Esophagus_Gastroesophageal_Junction	5.55252e-07	6.82705e-05	5.00617	NA	NA	NA	0	1	1	0	2	NA	NA	-0.875994	3.9227	0.713178	-4.95359	NA	NA	NA	NA	0.381033	8.75608e-05	0.475736	7.28558e-07	NA	NA	NA	NA	0.893834	0.00476382	0.916989	7.49927e-05	NA	NA
RIC1	NA	NA	NA	Skin_Sun_Exposed_Lower_leg	5.82652e-05	0.00368592	-4.01973	Esophagus_Muscularis	6.95458e-06	0.000585068	4.49507	NA	NA	NA	0	1	1	0	2	NA	NA	-0.875994	3.9227	0.558164	-4.46203	NA	NA	NA	NA	0.381033	8.75608e-05	0.576732	8.1186e-06	NA	NA	NA	NA	0.893834	0.00476382	0.941523	0.000595327	NA	NA
RIC1	NA	NA	NA	Skin_Sun_Exposed_Lower_leg	5.82652e-05	0.00368592	-4.01973	Heart_Atrial_Appendage	6.43027e-08	1.20767e-05	-5.4064	NA	NA	NA	0	1	1	0	2	NA	NA	-0.875994	3.9227	-0.106416	5.47474	NA	NA	NA	NA	0.381033	8.75608e-05	0.915253	4.38146e-08	NA	NA	NA	NA	0.893834	0.00476382	0.990409	7.34189e-06	NA	NA
RIC1	NA	NA	NA	Skin_Sun_Exposed_Lower_leg	5.82652e-05	0.00368592	-4.01973	Lung	6.43027e-08	1.04499e-05	5.4064	NA	NA	NA	0	1	1	0	2	NA	NA	-0.875994	3.9227	0.106416	-5.47474	NA	NA	NA	NA	0.381033	8.75608e-05	0.915253	4.38146e-08	NA	NA	NA	NA	0.893834	0.00476382	0.988875	7.08711e-06	NA	NA
RIC1	NA	NA	NA	Skin_Sun_Exposed_Lower_leg	5.82652e-05	0.00368592	-4.01973	Minor_Salivary_Gland	5.55252e-07	6.48054e-05	5.00617	NA	NA	NA	0	1	1	0	2	NA	NA	-0.875994	3.9227	0.713178	-4.95359	NA	NA	NA	NA	0.381033	8.75608e-05	0.475736	7.28558e-07	NA	NA	NA	NA	0.893834	0.00476382	0.908627	7.80089e-05	NA	NA
RIC1	NA	NA	NA	Skin_Sun_Exposed_Lower_leg	5.82652e-05	0.00368592	-4.01973	Muscle_Skeletal	6.43027e-08	1.18093e-05	5.4064	NA	NA	NA	0	1	1	0	2	NA	NA	-0.875994	3.9227	0.106416	-5.47474	NA	NA	NA	NA	0.381033	8.75608e-05	0.915253	4.38146e-08	NA	NA	NA	NA	0.893834	0.00476382	0.989083	7.21348e-06	NA	NA
RIC1	NA	NA	NA	Skin_Sun_Exposed_Lower_leg	5.82652e-05	0.00368592	-4.01973	Prostate	5.55252e-07	6.7208e-05	5.00617	NA	NA	NA	0	1	1	0	2	NA	NA	-0.875994	3.9227	0.713178	-4.95359	NA	NA	NA	NA	0.381033	8.75608e-05	0.475736	7.28558e-07	NA	NA	NA	NA	0.893834	0.00476382	0.914454	8.21914e-05	NA	NA
RIC1	NA	NA	NA	Skin_Sun_Exposed_Lower_leg	5.82652e-05	0.00368592	-4.01973	Skin_Not_Sun_Exposed_Suprapubic	6.43027e-08	1.28314e-05	5.4064	NA	NA	NA	0	1	1	0	2	NA	NA	-0.875994	3.9227	0.106416	-5.47474	NA	NA	NA	NA	0.381033	8.75608e-05	0.915253	4.38146e-08	NA	NA	NA	NA	0.893834	0.00476382	0.991224	6.9757e-06	NA	NA
RIC1	NA	NA	NA	Skin_Sun_Exposed_Lower_leg	5.82652e-05	0.00368592	-4.01973	Skin_Sun_Exposed_Lower_leg	6.43027e-08	1.08265e-05	-5.4064	NA	NA	NA	0	1	1	0	2	NA	NA	-0.875994	3.9227	-0.106416	5.47474	NA	NA	NA	NA	0.381033	8.75608e-05	0.915253	4.38146e-08	NA	NA	NA	NA	0.893834	0.00476382	0.991579	6.62917e-06	NA	NA
RIC1	NA	NA	NA	Skin_Sun_Exposed_Lower_leg	5.82652e-05	0.00368592	-4.01973	Small_Intestine_Terminal_Ileum	5.55252e-07	6.83613e-05	-5.00617	NA	NA	NA	0	1	1	0	2	NA	NA	-0.875994	3.9227	-0.713178	4.95359	NA	NA	NA	NA	0.381033	8.75608e-05	0.475736	7.28558e-07	NA	NA	NA	NA	0.893834	0.00476382	0.915277	7.71313e-05	NA	NA
RIC1	NA	NA	NA	Skin_Sun_Exposed_Lower_leg	5.82652e-05	0.00368592	-4.01973	Spleen	5.55252e-07	6.83541e-05	5.00617	NA	NA	NA	0	1	1	0	2	NA	NA	-0.875994	3.9227	0.713178	-4.95359	NA	NA	NA	NA	0.381033	8.75608e-05	0.475736	7.28558e-07	NA	NA	NA	NA	0.893834	0.00476382	0.907443	7.36999e-05	NA	NA
RIC1	NA	NA	NA	Skin_Sun_Exposed_Lower_leg	5.82652e-05	0.00368592	-4.01973	Stomach	5.55252e-07	7.03159e-05	5.00617	NA	NA	NA	0	1	1	0	2	NA	NA	-0.875994	3.9227	0.713178	-4.95359	NA	NA	NA	NA	0.381033	8.75608e-05	0.475736	7.28558e-07	NA	NA	NA	NA	0.893834	0.00476382	0.918676	8.41129e-05	NA	NA
RIC1	NA	NA	NA	Skin_Sun_Exposed_Lower_leg	5.82652e-05	0.00368592	-4.01973	Testis	5.55252e-07	7.70634e-05	5.00617	NA	NA	NA	0	1	1	0	2	NA	NA	-0.875994	3.9227	0.713178	-4.95359	NA	NA	NA	NA	0.381033	8.75608e-05	0.475736	7.28558e-07	NA	NA	NA	NA	0.893834	0.00476382	0.916963	9.37485e-05	NA	NA
RIC1	NA	NA	NA	Skin_Sun_Exposed_Lower_leg	5.82652e-05	0.00368592	-4.01973	Vagina	5.55252e-07	6.99348e-05	-5.00617	NA	NA	NA	0	1	1	0	2	NA	NA	-0.875994	3.9227	-0.713178	4.95359	NA	NA	NA	NA	0.381033	8.75608e-05	0.475736	7.28558e-07	NA	NA	NA	NA	0.893834	0.00476382	0.912715	8.27595e-05	NA	NA
RIC1	NA	NA	NA	Skin_Sun_Exposed_Lower_leg	5.82652e-05	0.00368592	-4.01973	Whole_Blood	6.43027e-08	1.08692e-05	5.4064	NA	NA	NA	0	1	1	0	2	NA	NA	-0.875994	3.9227	0.106416	-5.47474	NA	NA	NA	NA	0.381033	8.75608e-05	0.915253	4.38146e-08	NA	NA	NA	NA	0.893834	0.00476382	0.987677	6.7499e-06	NA	NA
RIC1	NA	NA	NA	Skin_Sun_Exposed_Lower_leg	5.82652e-05	0.00368592	-4.01973	smultixcan	6.43027e-08	1.03819e-05	1.08128	NA	NA	NA	0	1	1	0	2	NA	NA	-0.875994	3.9227	0.0212831	-1.09495	NA	NA	NA	NA	0.381033	8.75608e-05	0.915253	4.38146e-08	NA	NA	NA	NA	0.893834	0.00476382	0.988705	6.65555e-06	NA	NA
RIC1	NA	NA	NA	Uterus	0.000199845	0.00989564	-3.71921	Adipose_Subcutaneous	6.43027e-08	1.1618e-05	5.4064	NA	NA	NA	0	1	1	0	2	NA	NA	-1.11827	3.57082	0.106416	-5.47474	NA	NA	NA	NA	0.263451	0.000355862	0.915253	4.38146e-08	NA	NA	NA	NA	0.843312	0.0143879	0.988092	6.82074e-06	NA	NA
RIC1	NA	NA	NA	Uterus	0.000199845	0.00989564	-3.71921	Adipose_Visceral_Omentum	6.43027e-08	1.08289e-05	-5.4064	NA	NA	NA	0	1	1	0	2	NA	NA	-1.11827	3.57082	-0.106416	5.47474	NA	NA	NA	NA	0.263451	0.000355862	0.915253	4.38146e-08	NA	NA	NA	NA	0.843312	0.0143879	0.988226	6.80258e-06	NA	NA
RIC1	NA	NA	NA	Uterus	0.000199845	0.00989564	-3.71921	Adrenal_Gland	5.55252e-07	7.09797e-05	5.00617	NA	NA	NA	0	1	1	0	2	NA	NA	-1.11827	3.57082	0.713178	-4.95359	NA	NA	NA	NA	0.263451	0.000355862	0.475736	7.28558e-07	NA	NA	NA	NA	0.843312	0.0143879	0.912577	8.04412e-05	NA	NA
RIC1	NA	NA	NA	Uterus	0.000199845	0.00989564	-3.71921	Artery_Aorta	6.43027e-08	1.056e-05	5.4064	NA	NA	NA	0	1	1	0	2	NA	NA	-1.11827	3.57082	0.106416	-5.47474	NA	NA	NA	NA	0.263451	0.000355862	0.915253	4.38146e-08	NA	NA	NA	NA	0.843312	0.0143879	0.986803	6.54742e-06	NA	NA
RIC1	NA	NA	NA	Uterus	0.000199845	0.00989564	-3.71921	Artery_Coronary	5.55252e-07	7.10397e-05	5.00617	NA	NA	NA	0	1	1	0	2	NA	NA	-1.11827	3.57082	0.713178	-4.95359	NA	NA	NA	NA	0.263451	0.000355862	0.475736	7.28558e-07	NA	NA	NA	NA	0.843312	0.0143879	0.907747	8.44196e-05	NA	NA
RIC1	NA	NA	NA	Uterus	0.000199845	0.00989564	-3.71921	Brain_Cerebellum	6.95458e-06	0.000617539	4.49507	NA	NA	NA	0	1	1	0	2	NA	NA	-1.11827	3.57082	0.558164	-4.46203	NA	NA	NA	NA	0.263451	0.000355862	0.576732	8.1186e-06	NA	NA	NA	NA	0.843312	0.0143879	0.934396	0.000621468	NA	NA
RIC1	NA	NA	NA	Uterus	0.000199845	0.00989564	-3.71921	Brain_Frontal_Cortex_BA9	6.95458e-06	0.000655677	-4.49507	NA	NA	NA	0	1	1	0	2	NA	NA	-1.11827	3.57082	-0.558164	4.46203	NA	NA	NA	NA	0.263451	0.000355862	0.576732	8.1186e-06	NA	NA	NA	NA	0.843312	0.0143879	0.934478	0.000670994	NA	NA
RIC1	NA	NA	NA	Uterus	0.000199845	0.00989564	-3.71921	Breast_Mammary_Tissue	6.43027e-08	1.04655e-05	-5.4064	NA	NA	NA	0	1	1	0	2	NA	NA	-1.11827	3.57082	-0.106416	5.47474	NA	NA	NA	NA	0.263451	0.000355862	0.915253	4.38146e-08	NA	NA	NA	NA	0.843312	0.0143879	0.990114	6.48898e-06	NA	NA
RIC1	NA	NA	NA	Uterus	0.000199845	0.00989564	-3.71921	Cells_Cultured_fibroblasts	5.55252e-07	7.07234e-05	5.00617	NA	NA	NA	0	1	1	0	2	NA	NA	-1.11827	3.57082	0.713178	-4.95359	NA	NA	NA	NA	0.263451	0.000355862	0.475736	7.28558e-07	NA	NA	NA	NA	0.843312	0.0143879	0.906418	7.89343e-05	NA	NA
RIC1	NA	NA	NA	Uterus	0.000199845	0.00989564	-3.71921	Colon_Sigmoid	5.55252e-07	6.34346e-05	5.00617	NA	NA	NA	0	1	1	0	2	NA	NA	-1.11827	3.57082	0.713178	-4.95359	NA	NA	NA	NA	0.263451	0.000355862	0.475736	7.28558e-07	NA	NA	NA	NA	0.843312	0.0143879	0.914881	7.63935e-05	NA	NA
RIC1	NA	NA	NA	Uterus	0.000199845	0.00989564	-3.71921	Colon_Transverse	5.55252e-07	6.82503e-05	5.00617	NA	NA	NA	0	1	1	0	2	NA	NA	-1.11827	3.57082	0.713178	-4.95359	NA	NA	NA	NA	0.263451	0.000355862	0.475736	7.28558e-07	NA	NA	NA	NA	0.843312	0.0143879	0.912567	8.57164e-05	NA	NA
RIC1	NA	NA	NA	Uterus	0.000199845	0.00989564	-3.71921	Esophagus_Gastroesophageal_Junction	5.55252e-07	6.82705e-05	5.00617	NA	NA	NA	0	1	1	0	2	NA	NA	-1.11827	3.57082	0.713178	-4.95359	NA	NA	NA	NA	0.263451	0.000355862	0.475736	7.28558e-07	NA	NA	NA	NA	0.843312	0.0143879	0.916989	7.49927e-05	NA	NA
RIC1	NA	NA	NA	Uterus	0.000199845	0.00989564	-3.71921	Esophagus_Muscularis	6.95458e-06	0.000585068	4.49507	NA	NA	NA	0	1	1	0	2	NA	NA	-1.11827	3.57082	0.558164	-4.46203	NA	NA	NA	NA	0.263451	0.000355862	0.576732	8.1186e-06	NA	NA	NA	NA	0.843312	0.0143879	0.941523	0.000595327	NA	NA
RIC1	NA	NA	NA	Uterus	0.000199845	0.00989564	-3.71921	Heart_Atrial_Appendage	6.43027e-08	1.20767e-05	-5.4064	NA	NA	NA	0	1	1	0	2	NA	NA	-1.11827	3.57082	-0.106416	5.47474	NA	NA	NA	NA	0.263451	0.000355862	0.915253	4.38146e-08	NA	NA	NA	NA	0.843312	0.0143879	0.990409	7.34189e-06	NA	NA
RIC1	NA	NA	NA	Uterus	0.000199845	0.00989564	-3.71921	Lung	6.43027e-08	1.04499e-05	5.4064	NA	NA	NA	0	1	1	0	2	NA	NA	-1.11827	3.57082	0.106416	-5.47474	NA	NA	NA	NA	0.263451	0.000355862	0.915253	4.38146e-08	NA	NA	NA	NA	0.843312	0.0143879	0.988875	7.08711e-06	NA	NA
RIC1	NA	NA	NA	Uterus	0.000199845	0.00989564	-3.71921	Minor_Salivary_Gland	5.55252e-07	6.48054e-05	5.00617	NA	NA	NA	0	1	1	0	2	NA	NA	-1.11827	3.57082	0.713178	-4.95359	NA	NA	NA	NA	0.263451	0.000355862	0.475736	7.28558e-07	NA	NA	NA	NA	0.843312	0.0143879	0.908627	7.80089e-05	NA	NA
RIC1	NA	NA	NA	Uterus	0.000199845	0.00989564	-3.71921	Muscle_Skeletal	6.43027e-08	1.18093e-05	5.4064	NA	NA	NA	0	1	1	0	2	NA	NA	-1.11827	3.57082	0.106416	-5.47474	NA	NA	NA	NA	0.263451	0.000355862	0.915253	4.38146e-08	NA	NA	NA	NA	0.843312	0.0143879	0.989083	7.21348e-06	NA	NA
RIC1	NA	NA	NA	Uterus	0.000199845	0.00989564	-3.71921	Prostate	5.55252e-07	6.7208e-05	5.00617	NA	NA	NA	0	1	1	0	2	NA	NA	-1.11827	3.57082	0.713178	-4.95359	NA	NA	NA	NA	0.263451	0.000355862	0.475736	7.28558e-07	NA	NA	NA	NA	0.843312	0.0143879	0.914454	8.21914e-05	NA	NA
RIC1	NA	NA	NA	Uterus	0.000199845	0.00989564	-3.71921	Skin_Not_Sun_Exposed_Suprapubic	6.43027e-08	1.28314e-05	5.4064	NA	NA	NA	0	1	1	0	2	NA	NA	-1.11827	3.57082	0.106416	-5.47474	NA	NA	NA	NA	0.263451	0.000355862	0.915253	4.38146e-08	NA	NA	NA	NA	0.843312	0.0143879	0.991224	6.9757e-06	NA	NA
RIC1	NA	NA	NA	Uterus	0.000199845	0.00989564	-3.71921	Skin_Sun_Exposed_Lower_leg	6.43027e-08	1.08265e-05	-5.4064	NA	NA	NA	0	1	1	0	2	NA	NA	-1.11827	3.57082	-0.106416	5.47474	NA	NA	NA	NA	0.263451	0.000355862	0.915253	4.38146e-08	NA	NA	NA	NA	0.843312	0.0143879	0.991579	6.62917e-06	NA	NA
RIC1	NA	NA	NA	Uterus	0.000199845	0.00989564	-3.71921	Small_Intestine_Terminal_Ileum	5.55252e-07	6.83613e-05	-5.00617	NA	NA	NA	0	1	1	0	2	NA	NA	-1.11827	3.57082	-0.713178	4.95359	NA	NA	NA	NA	0.263451	0.000355862	0.475736	7.28558e-07	NA	NA	NA	NA	0.843312	0.0143879	0.915277	7.71313e-05	NA	NA
RIC1	NA	NA	NA	Uterus	0.000199845	0.00989564	-3.71921	Spleen	5.55252e-07	6.83541e-05	5.00617	NA	NA	NA	0	1	1	0	2	NA	NA	-1.11827	3.57082	0.713178	-4.95359	NA	NA	NA	NA	0.263451	0.000355862	0.475736	7.28558e-07	NA	NA	NA	NA	0.843312	0.0143879	0.907443	7.36999e-05	NA	NA
RIC1	NA	NA	NA	Uterus	0.000199845	0.00989564	-3.71921	Stomach	5.55252e-07	7.03159e-05	5.00617	NA	NA	NA	0	1	1	0	2	NA	NA	-1.11827	3.57082	0.713178	-4.95359	NA	NA	NA	NA	0.263451	0.000355862	0.475736	7.28558e-07	NA	NA	NA	NA	0.843312	0.0143879	0.918676	8.41129e-05	NA	NA
RIC1	NA	NA	NA	Uterus	0.000199845	0.00989564	-3.71921	Testis	5.55252e-07	7.70634e-05	5.00617	NA	NA	NA	0	1	1	0	2	NA	NA	-1.11827	3.57082	0.713178	-4.95359	NA	NA	NA	NA	0.263451	0.000355862	0.475736	7.28558e-07	NA	NA	NA	NA	0.843312	0.0143879	0.916963	9.37485e-05	NA	NA
RIC1	NA	NA	NA	Uterus	0.000199845	0.00989564	-3.71921	Vagina	5.55252e-07	6.99348e-05	-5.00617	NA	NA	NA	0	1	1	0	2	NA	NA	-1.11827	3.57082	-0.713178	4.95359	NA	NA	NA	NA	0.263451	0.000355862	0.475736	7.28558e-07	NA	NA	NA	NA	0.843312	0.0143879	0.912715	8.27595e-05	NA	NA
RIC1	NA	NA	NA	Uterus	0.000199845	0.00989564	-3.71921	Whole_Blood	6.43027e-08	1.08692e-05	5.4064	NA	NA	NA	0	1	1	0	2	NA	NA	-1.11827	3.57082	0.106416	-5.47474	NA	NA	NA	NA	0.263451	0.000355862	0.915253	4.38146e-08	NA	NA	NA	NA	0.843312	0.0143879	0.987677	6.7499e-06	NA	NA
RIC1	NA	NA	NA	Uterus	0.000199845	0.00989564	-3.71921	smultixcan	6.43027e-08	1.03819e-05	1.08128	NA	NA	NA	0	1	1	0	2	NA	NA	-1.11827	3.57082	0.0212831	-1.09495	NA	NA	NA	NA	0.263451	0.000355862	0.915253	4.38146e-08	NA	NA	NA	NA	0.843312	0.0143879	0.988705	6.65555e-06	NA	NA
RIC1	NA	NA	NA	smultixcan	0.000129671	0.00362123	-0.59312	Adipose_Subcutaneous	6.43027e-08	1.1618e-05	5.4064	NA	NA	NA	0	1	1	0	2	NA	NA	0.0287098	0.784029	0.106416	-5.47474	NA	NA	NA	NA	0.524718	0.000331731	0.915253	4.38146e-08	NA	NA	NA	NA	0.871419	0.00682426	0.988092	6.82074e-06	NA	NA
RIC1	NA	NA	NA	smultixcan	0.000129671	0.00362123	-0.59312	Adipose_Visceral_Omentum	6.43027e-08	1.08289e-05	-5.4064	NA	NA	NA	0	1	1	0	2	NA	NA	0.0287098	0.784029	-0.106416	5.47474	NA	NA	NA	NA	0.524718	0.000331731	0.915253	4.38146e-08	NA	NA	NA	NA	0.871419	0.00682426	0.988226	6.80258e-06	NA	NA
RIC1	NA	NA	NA	smultixcan	0.000129671	0.00362123	-0.59312	Adrenal_Gland	5.55252e-07	7.09797e-05	5.00617	NA	NA	NA	0	1	1	0	2	NA	NA	0.0287098	0.784029	0.713178	-4.95359	NA	NA	NA	NA	0.524718	0.000331731	0.475736	7.28558e-07	NA	NA	NA	NA	0.871419	0.00682426	0.912577	8.04412e-05	NA	NA
RIC1	NA	NA	NA	smultixcan	0.000129671	0.00362123	-0.59312	Artery_Aorta	6.43027e-08	1.056e-05	5.4064	NA	NA	NA	0	1	1	0	2	NA	NA	0.0287098	0.784029	0.106416	-5.47474	NA	NA	NA	NA	0.524718	0.000331731	0.915253	4.38146e-08	NA	NA	NA	NA	0.871419	0.00682426	0.986803	6.54742e-06	NA	NA
RIC1	NA	NA	NA	smultixcan	0.000129671	0.00362123	-0.59312	Artery_Coronary	5.55252e-07	7.10397e-05	5.00617	NA	NA	NA	0	1	1	0	2	NA	NA	0.0287098	0.784029	0.713178	-4.95359	NA	NA	NA	NA	0.524718	0.000331731	0.475736	7.28558e-07	NA	NA	NA	NA	0.871419	0.00682426	0.907747	8.44196e-05	NA	NA
RIC1	NA	NA	NA	smultixcan	0.000129671	0.00362123	-0.59312	Brain_Cerebellum	6.95458e-06	0.000617539	4.49507	NA	NA	NA	0	1	1	0	2	NA	NA	0.0287098	0.784029	0.558164	-4.46203	NA	NA	NA	NA	0.524718	0.000331731	0.576732	8.1186e-06	NA	NA	NA	NA	0.871419	0.00682426	0.934396	0.000621468	NA	NA
RIC1	NA	NA	NA	smultixcan	0.000129671	0.00362123	-0.59312	Brain_Frontal_Cortex_BA9	6.95458e-06	0.000655677	-4.49507	NA	NA	NA	0	1	1	0	2	NA	NA	0.0287098	0.784029	-0.558164	4.46203	NA	NA	NA	NA	0.524718	0.000331731	0.576732	8.1186e-06	NA	NA	NA	NA	0.871419	0.00682426	0.934478	0.000670994	NA	NA
RIC1	NA	NA	NA	smultixcan	0.000129671	0.00362123	-0.59312	Breast_Mammary_Tissue	6.43027e-08	1.04655e-05	-5.4064	NA	NA	NA	0	1	1	0	2	NA	NA	0.0287098	0.784029	-0.106416	5.47474	NA	NA	NA	NA	0.524718	0.000331731	0.915253	4.38146e-08	NA	NA	NA	NA	0.871419	0.00682426	0.990114	6.48898e-06	NA	NA
RIC1	NA	NA	NA	smultixcan	0.000129671	0.00362123	-0.59312	Cells_Cultured_fibroblasts	5.55252e-07	7.07234e-05	5.00617	NA	NA	NA	0	1	1	0	2	NA	NA	0.0287098	0.784029	0.713178	-4.95359	NA	NA	NA	NA	0.524718	0.000331731	0.475736	7.28558e-07	NA	NA	NA	NA	0.871419	0.00682426	0.906418	7.89343e-05	NA	NA
RIC1	NA	NA	NA	smultixcan	0.000129671	0.00362123	-0.59312	Colon_Sigmoid	5.55252e-07	6.34346e-05	5.00617	NA	NA	NA	0	1	1	0	2	NA	NA	0.0287098	0.784029	0.713178	-4.95359	NA	NA	NA	NA	0.524718	0.000331731	0.475736	7.28558e-07	NA	NA	NA	NA	0.871419	0.00682426	0.914881	7.63935e-05	NA	NA
RIC1	NA	NA	NA	smultixcan	0.000129671	0.00362123	-0.59312	Colon_Transverse	5.55252e-07	6.82503e-05	5.00617	NA	NA	NA	0	1	1	0	2	NA	NA	0.0287098	0.784029	0.713178	-4.95359	NA	NA	NA	NA	0.524718	0.000331731	0.475736	7.28558e-07	NA	NA	NA	NA	0.871419	0.00682426	0.912567	8.57164e-05	NA	NA
RIC1	NA	NA	NA	smultixcan	0.000129671	0.00362123	-0.59312	Esophagus_Gastroesophageal_Junction	5.55252e-07	6.82705e-05	5.00617	NA	NA	NA	0	1	1	0	2	NA	NA	0.0287098	0.784029	0.713178	-4.95359	NA	NA	NA	NA	0.524718	0.000331731	0.475736	7.28558e-07	NA	NA	NA	NA	0.871419	0.00682426	0.916989	7.49927e-05	NA	NA
RIC1	NA	NA	NA	smultixcan	0.000129671	0.00362123	-0.59312	Esophagus_Muscularis	6.95458e-06	0.000585068	4.49507	NA	NA	NA	0	1	1	0	2	NA	NA	0.0287098	0.784029	0.558164	-4.46203	NA	NA	NA	NA	0.524718	0.000331731	0.576732	8.1186e-06	NA	NA	NA	NA	0.871419	0.00682426	0.941523	0.000595327	NA	NA
RIC1	NA	NA	NA	smultixcan	0.000129671	0.00362123	-0.59312	Heart_Atrial_Appendage	6.43027e-08	1.20767e-05	-5.4064	NA	NA	NA	0	1	1	0	2	NA	NA	0.0287098	0.784029	-0.106416	5.47474	NA	NA	NA	NA	0.524718	0.000331731	0.915253	4.38146e-08	NA	NA	NA	NA	0.871419	0.00682426	0.990409	7.34189e-06	NA	NA
RIC1	NA	NA	NA	smultixcan	0.000129671	0.00362123	-0.59312	Lung	6.43027e-08	1.04499e-05	5.4064	NA	NA	NA	0	1	1	0	2	NA	NA	0.0287098	0.784029	0.106416	-5.47474	NA	NA	NA	NA	0.524718	0.000331731	0.915253	4.38146e-08	NA	NA	NA	NA	0.871419	0.00682426	0.988875	7.08711e-06	NA	NA
RIC1	NA	NA	NA	smultixcan	0.000129671	0.00362123	-0.59312	Minor_Salivary_Gland	5.55252e-07	6.48054e-05	5.00617	NA	NA	NA	0	1	1	0	2	NA	NA	0.0287098	0.784029	0.713178	-4.95359	NA	NA	NA	NA	0.524718	0.000331731	0.475736	7.28558e-07	NA	NA	NA	NA	0.871419	0.00682426	0.908627	7.80089e-05	NA	NA
RIC1	NA	NA	NA	smultixcan	0.000129671	0.00362123	-0.59312	Muscle_Skeletal	6.43027e-08	1.18093e-05	5.4064	NA	NA	NA	0	1	1	0	2	NA	NA	0.0287098	0.784029	0.106416	-5.47474	NA	NA	NA	NA	0.524718	0.000331731	0.915253	4.38146e-08	NA	NA	NA	NA	0.871419	0.00682426	0.989083	7.21348e-06	NA	NA
RIC1	NA	NA	NA	smultixcan	0.000129671	0.00362123	-0.59312	Prostate	5.55252e-07	6.7208e-05	5.00617	NA	NA	NA	0	1	1	0	2	NA	NA	0.0287098	0.784029	0.713178	-4.95359	NA	NA	NA	NA	0.524718	0.000331731	0.475736	7.28558e-07	NA	NA	NA	NA	0.871419	0.00682426	0.914454	8.21914e-05	NA	NA
RIC1	NA	NA	NA	smultixcan	0.000129671	0.00362123	-0.59312	Skin_Not_Sun_Exposed_Suprapubic	6.43027e-08	1.28314e-05	5.4064	NA	NA	NA	0	1	1	0	2	NA	NA	0.0287098	0.784029	0.106416	-5.47474	NA	NA	NA	NA	0.524718	0.000331731	0.915253	4.38146e-08	NA	NA	NA	NA	0.871419	0.00682426	0.991224	6.9757e-06	NA	NA
RIC1	NA	NA	NA	smultixcan	0.000129671	0.00362123	-0.59312	Skin_Sun_Exposed_Lower_leg	6.43027e-08	1.08265e-05	-5.4064	NA	NA	NA	0	1	1	0	2	NA	NA	0.0287098	0.784029	-0.106416	5.47474	NA	NA	NA	NA	0.524718	0.000331731	0.915253	4.38146e-08	NA	NA	NA	NA	0.871419	0.00682426	0.991579	6.62917e-06	NA	NA
RIC1	NA	NA	NA	smultixcan	0.000129671	0.00362123	-0.59312	Small_Intestine_Terminal_Ileum	5.55252e-07	6.83613e-05	-5.00617	NA	NA	NA	0	1	1	0	2	NA	NA	0.0287098	0.784029	-0.713178	4.95359	NA	NA	NA	NA	0.524718	0.000331731	0.475736	7.28558e-07	NA	NA	NA	NA	0.871419	0.00682426	0.915277	7.71313e-05	NA	NA
RIC1	NA	NA	NA	smultixcan	0.000129671	0.00362123	-0.59312	Spleen	5.55252e-07	6.83541e-05	5.00617	NA	NA	NA	0	1	1	0	2	NA	NA	0.0287098	0.784029	0.713178	-4.95359	NA	NA	NA	NA	0.524718	0.000331731	0.475736	7.28558e-07	NA	NA	NA	NA	0.871419	0.00682426	0.907443	7.36999e-05	NA	NA
RIC1	NA	NA	NA	smultixcan	0.000129671	0.00362123	-0.59312	Stomach	5.55252e-07	7.03159e-05	5.00617	NA	NA	NA	0	1	1	0	2	NA	NA	0.0287098	0.784029	0.713178	-4.95359	NA	NA	NA	NA	0.524718	0.000331731	0.475736	7.28558e-07	NA	NA	NA	NA	0.871419	0.00682426	0.918676	8.41129e-05	NA	NA
RIC1	NA	NA	NA	smultixcan	0.000129671	0.00362123	-0.59312	Testis	5.55252e-07	7.70634e-05	5.00617	NA	NA	NA	0	1	1	0	2	NA	NA	0.0287098	0.784029	0.713178	-4.95359	NA	NA	NA	NA	0.524718	0.000331731	0.475736	7.28558e-07	NA	NA	NA	NA	0.871419	0.00682426	0.916963	9.37485e-05	NA	NA
RIC1	NA	NA	NA	smultixcan	0.000129671	0.00362123	-0.59312	Vagina	5.55252e-07	6.99348e-05	-5.00617	NA	NA	NA	0	1	1	0	2	NA	NA	0.0287098	0.784029	-0.713178	4.95359	NA	NA	NA	NA	0.524718	0.000331731	0.475736	7.28558e-07	NA	NA	NA	NA	0.871419	0.00682426	0.912715	8.27595e-05	NA	NA
RIC1	NA	NA	NA	smultixcan	0.000129671	0.00362123	-0.59312	Whole_Blood	6.43027e-08	1.08692e-05	5.4064	NA	NA	NA	0	1	1	0	2	NA	NA	0.0287098	0.784029	0.106416	-5.47474	NA	NA	NA	NA	0.524718	0.000331731	0.915253	4.38146e-08	NA	NA	NA	NA	0.871419	0.00682426	0.987677	6.7499e-06	NA	NA
RIC1	NA	NA	NA	smultixcan	0.000129671	0.00362123	-0.59312	smultixcan	6.43027e-08	1.03819e-05	1.08128	NA	NA	NA	0	1	1	0	2	NA	NA	0.0287098	0.784029	0.0212831	-1.09495	NA	NA	NA	NA	0.524718	0.000331731	0.915253	4.38146e-08	NA	NA	NA	NA	0.871419	0.00682426	0.988705	6.65555e-06	NA	NA
RORC	NA	NA	NA	Brain_Substantia_nigra	2.33422e-06	0.000279087	4.7221	Kidney_Cortex	9.27166e-06	0.000941354	4.4335	NA	NA	NA	0	1	1	0	2	NA	NA	1.29557	-4.56551	1.62301	-4.21371	NA	NA	NA	NA	0.195123	4.98273e-06	0.104587	2.51209e-05	NA	NA	NA	NA	0.814694	0.000522101	0.712799	0.00198017	NA	NA
RORC	NA	NA	NA	Brain_Substantia_nigra	2.33422e-06	0.000279087	4.7221	Liver	9.27166e-06	0.000845645	-4.4335	NA	NA	NA	0	1	1	0	2	NA	NA	1.29557	-4.56551	-1.01568	4.21371	NA	NA	NA	NA	0.195123	4.98273e-06	0.309783	2.51209e-05	NA	NA	NA	NA	0.814694	0.000522101	0.845085	0.0017302	NA	NA
RORC	NA	NA	NA	Brain_Substantia_nigra	2.33422e-06	0.000279087	4.7221	Minor_Salivary_Gland	5.338e-06	0.000465772	-4.55105	NA	NA	NA	0	1	1	0	2	NA	NA	1.29557	-4.56551	0.711224	4.75945	NA	NA	NA	NA	0.195123	4.98273e-06	0.476945	1.94117e-06	NA	NA	NA	NA	0.814694	0.000522101	0.908734	0.000184304	NA	NA
RORC	NA	NA	NA	Brain_Substantia_nigra	2.33422e-06	0.000279087	4.7221	Muscle_Skeletal	9.27166e-06	0.000761936	-4.4335	NA	NA	NA	0	1	1	0	2	NA	NA	1.29557	-4.56551	-0.830984	4.21371	NA	NA	NA	NA	0.195123	4.98273e-06	0.405983	2.51209e-05	NA	NA	NA	NA	0.814694	0.000522101	0.894157	0.00160432	NA	NA
RORC	NA	NA	NA	Brain_Substantia_nigra	2.33422e-06	0.000279087	4.7221	Skin_Sun_Exposed_Lower_leg	9.27166e-06	0.000799795	-4.4335	NA	NA	NA	0	1	1	0	2	NA	NA	1.29557	-4.56551	-0.060817	4.21371	NA	NA	NA	NA	0.195123	4.98273e-06	0.951505	2.51209e-05	NA	NA	NA	NA	0.814694	0.000522101	0.995449	0.0015638	NA	NA
RORC	NA	NA	NA	Brain_Substantia_nigra	2.33422e-06	0.000279087	4.7221	Testis	5.338e-06	0.000556004	-4.55105	NA	NA	NA	0	1	1	0	2	NA	NA	1.29557	-4.56551	0.711224	4.75945	NA	NA	NA	NA	0.195123	4.98273e-06	0.476945	1.94117e-06	NA	NA	NA	NA	0.814694	0.000522101	0.917307	0.000214571	NA	NA
RORC	NA	NA	NA	Brain_Substantia_nigra	2.33422e-06	0.000279087	4.7221	Thyroid	5.338e-06	0.000496751	-4.55105	NA	NA	NA	0	1	1	0	2	NA	NA	1.29557	-4.56551	0.711224	4.75945	NA	NA	NA	NA	0.195123	4.98273e-06	0.476945	1.94117e-06	NA	NA	NA	NA	0.814694	0.000522101	0.913404	0.000177521	NA	NA
RORC	NA	NA	NA	Brain_Substantia_nigra	2.33422e-06	0.000279087	4.7221	smultixcan	1.01576e-08	1.9836e-06	-3.21716	NA	NA	NA	0	1	1	0	2	NA	NA	1.29557	-4.56551	0.254909	3.24368	NA	NA	NA	NA	0.195123	4.98273e-06	0.304952	9.83743e-09	NA	NA	NA	NA	0.814694	0.000522101	0.842596	1.83032e-06	NA	NA
RORC	NA	NA	NA	Heart_Left_Ventricle	1.47e-06	0.000184756	4.81527	Kidney_Cortex	9.27166e-06	0.000941354	4.4335	NA	NA	NA	0	1	1	0	2	NA	NA	1.31009	-4.65755	1.62301	-4.21371	NA	NA	NA	NA	0.190166	3.19996e-06	0.104587	2.51209e-05	NA	NA	NA	NA	0.810211	0.000328097	0.712799	0.00198017	NA	NA
RORC	NA	NA	NA	Heart_Left_Ventricle	1.47e-06	0.000184756	4.81527	Liver	9.27166e-06	0.000845645	-4.4335	NA	NA	NA	0	1	1	0	2	NA	NA	1.31009	-4.65755	-1.01568	4.21371	NA	NA	NA	NA	0.190166	3.19996e-06	0.309783	2.51209e-05	NA	NA	NA	NA	0.810211	0.000328097	0.845085	0.0017302	NA	NA
RORC	NA	NA	NA	Heart_Left_Ventricle	1.47e-06	0.000184756	4.81527	Minor_Salivary_Gland	5.338e-06	0.000465772	-4.55105	NA	NA	NA	0	1	1	0	2	NA	NA	1.31009	-4.65755	0.711224	4.75945	NA	NA	NA	NA	0.190166	3.19996e-06	0.476945	1.94117e-06	NA	NA	NA	NA	0.810211	0.000328097	0.908734	0.000184304	NA	NA
RORC	NA	NA	NA	Heart_Left_Ventricle	1.47e-06	0.000184756	4.81527	Muscle_Skeletal	9.27166e-06	0.000761936	-4.4335	NA	NA	NA	0	1	1	0	2	NA	NA	1.31009	-4.65755	-0.830984	4.21371	NA	NA	NA	NA	0.190166	3.19996e-06	0.405983	2.51209e-05	NA	NA	NA	NA	0.810211	0.000328097	0.894157	0.00160432	NA	NA
RORC	NA	NA	NA	Heart_Left_Ventricle	1.47e-06	0.000184756	4.81527	Skin_Sun_Exposed_Lower_leg	9.27166e-06	0.000799795	-4.4335	NA	NA	NA	0	1	1	0	2	NA	NA	1.31009	-4.65755	-0.060817	4.21371	NA	NA	NA	NA	0.190166	3.19996e-06	0.951505	2.51209e-05	NA	NA	NA	NA	0.810211	0.000328097	0.995449	0.0015638	NA	NA
RORC	NA	NA	NA	Heart_Left_Ventricle	1.47e-06	0.000184756	4.81527	Testis	5.338e-06	0.000556004	-4.55105	NA	NA	NA	0	1	1	0	2	NA	NA	1.31009	-4.65755	0.711224	4.75945	NA	NA	NA	NA	0.190166	3.19996e-06	0.476945	1.94117e-06	NA	NA	NA	NA	0.810211	0.000328097	0.917307	0.000214571	NA	NA
RORC	NA	NA	NA	Heart_Left_Ventricle	1.47e-06	0.000184756	4.81527	Thyroid	5.338e-06	0.000496751	-4.55105	NA	NA	NA	0	1	1	0	2	NA	NA	1.31009	-4.65755	0.711224	4.75945	NA	NA	NA	NA	0.190166	3.19996e-06	0.476945	1.94117e-06	NA	NA	NA	NA	0.810211	0.000328097	0.913404	0.000177521	NA	NA
RORC	NA	NA	NA	Heart_Left_Ventricle	1.47e-06	0.000184756	4.81527	smultixcan	1.01576e-08	1.9836e-06	-3.21716	NA	NA	NA	0	1	1	0	2	NA	NA	1.31009	-4.65755	0.254909	3.24368	NA	NA	NA	NA	0.190166	3.19996e-06	0.304952	9.83743e-09	NA	NA	NA	NA	0.810211	0.000328097	0.842596	1.83032e-06	NA	NA
RORC	NA	NA	NA	Nerve_Tibial	1.47e-06	0.000197681	4.81527	Kidney_Cortex	9.27166e-06	0.000941354	4.4335	NA	NA	NA	0	1	1	0	2	NA	NA	1.31009	-4.65755	1.62301	-4.21371	NA	NA	NA	NA	0.190166	3.19996e-06	0.104587	2.51209e-05	NA	NA	NA	NA	0.786835	0.000348104	0.712799	0.00198017	NA	NA
RORC	NA	NA	NA	Nerve_Tibial	1.47e-06	0.000197681	4.81527	Liver	9.27166e-06	0.000845645	-4.4335	NA	NA	NA	0	1	1	0	2	NA	NA	1.31009	-4.65755	-1.01568	4.21371	NA	NA	NA	NA	0.190166	3.19996e-06	0.309783	2.51209e-05	NA	NA	NA	NA	0.786835	0.000348104	0.845085	0.0017302	NA	NA
RORC	NA	NA	NA	Nerve_Tibial	1.47e-06	0.000197681	4.81527	Minor_Salivary_Gland	5.338e-06	0.000465772	-4.55105	NA	NA	NA	0	1	1	0	2	NA	NA	1.31009	-4.65755	0.711224	4.75945	NA	NA	NA	NA	0.190166	3.19996e-06	0.476945	1.94117e-06	NA	NA	NA	NA	0.786835	0.000348104	0.908734	0.000184304	NA	NA
RORC	NA	NA	NA	Nerve_Tibial	1.47e-06	0.000197681	4.81527	Muscle_Skeletal	9.27166e-06	0.000761936	-4.4335	NA	NA	NA	0	1	1	0	2	NA	NA	1.31009	-4.65755	-0.830984	4.21371	NA	NA	NA	NA	0.190166	3.19996e-06	0.405983	2.51209e-05	NA	NA	NA	NA	0.786835	0.000348104	0.894157	0.00160432	NA	NA
RORC	NA	NA	NA	Nerve_Tibial	1.47e-06	0.000197681	4.81527	Skin_Sun_Exposed_Lower_leg	9.27166e-06	0.000799795	-4.4335	NA	NA	NA	0	1	1	0	2	NA	NA	1.31009	-4.65755	-0.060817	4.21371	NA	NA	NA	NA	0.190166	3.19996e-06	0.951505	2.51209e-05	NA	NA	NA	NA	0.786835	0.000348104	0.995449	0.0015638	NA	NA
RORC	NA	NA	NA	Nerve_Tibial	1.47e-06	0.000197681	4.81527	Testis	5.338e-06	0.000556004	-4.55105	NA	NA	NA	0	1	1	0	2	NA	NA	1.31009	-4.65755	0.711224	4.75945	NA	NA	NA	NA	0.190166	3.19996e-06	0.476945	1.94117e-06	NA	NA	NA	NA	0.786835	0.000348104	0.917307	0.000214571	NA	NA
RORC	NA	NA	NA	Nerve_Tibial	1.47e-06	0.000197681	4.81527	Thyroid	5.338e-06	0.000496751	-4.55105	NA	NA	NA	0	1	1	0	2	NA	NA	1.31009	-4.65755	0.711224	4.75945	NA	NA	NA	NA	0.190166	3.19996e-06	0.476945	1.94117e-06	NA	NA	NA	NA	0.786835	0.000348104	0.913404	0.000177521	NA	NA
RORC	NA	NA	NA	Nerve_Tibial	1.47e-06	0.000197681	4.81527	smultixcan	1.01576e-08	1.9836e-06	-3.21716	NA	NA	NA	0	1	1	0	2	NA	NA	1.31009	-4.65755	0.254909	3.24368	NA	NA	NA	NA	0.190166	3.19996e-06	0.304952	9.83743e-09	NA	NA	NA	NA	0.786835	0.000348104	0.842596	1.83032e-06	NA	NA
RORC	NA	NA	NA	Skin_Sun_Exposed_Lower_leg	1.47e-06	0.000181945	4.81527	Kidney_Cortex	9.27166e-06	0.000941354	4.4335	NA	NA	NA	0	1	1	0	2	NA	NA	0.921562	-4.65755	1.62301	-4.21371	NA	NA	NA	NA	0.356757	3.19996e-06	0.104587	2.51209e-05	NA	NA	NA	NA	0.885215	0.000336676	0.712799	0.00198017	NA	NA
RORC	NA	NA	NA	Skin_Sun_Exposed_Lower_leg	1.47e-06	0.000181945	4.81527	Liver	9.27166e-06	0.000845645	-4.4335	NA	NA	NA	0	1	1	0	2	NA	NA	0.921562	-4.65755	-1.01568	4.21371	NA	NA	NA	NA	0.356757	3.19996e-06	0.309783	2.51209e-05	NA	NA	NA	NA	0.885215	0.000336676	0.845085	0.0017302	NA	NA
RORC	NA	NA	NA	Skin_Sun_Exposed_Lower_leg	1.47e-06	0.000181945	4.81527	Minor_Salivary_Gland	5.338e-06	0.000465772	-4.55105	NA	NA	NA	0	1	1	0	2	NA	NA	0.921562	-4.65755	0.711224	4.75945	NA	NA	NA	NA	0.356757	3.19996e-06	0.476945	1.94117e-06	NA	NA	NA	NA	0.885215	0.000336676	0.908734	0.000184304	NA	NA
RORC	NA	NA	NA	Skin_Sun_Exposed_Lower_leg	1.47e-06	0.000181945	4.81527	Muscle_Skeletal	9.27166e-06	0.000761936	-4.4335	NA	NA	NA	0	1	1	0	2	NA	NA	0.921562	-4.65755	-0.830984	4.21371	NA	NA	NA	NA	0.356757	3.19996e-06	0.405983	2.51209e-05	NA	NA	NA	NA	0.885215	0.000336676	0.894157	0.00160432	NA	NA
RORC	NA	NA	NA	Skin_Sun_Exposed_Lower_leg	1.47e-06	0.000181945	4.81527	Skin_Sun_Exposed_Lower_leg	9.27166e-06	0.000799795	-4.4335	NA	NA	NA	0	1	1	0	2	NA	NA	0.921562	-4.65755	-0.060817	4.21371	NA	NA	NA	NA	0.356757	3.19996e-06	0.951505	2.51209e-05	NA	NA	NA	NA	0.885215	0.000336676	0.995449	0.0015638	NA	NA
RORC	NA	NA	NA	Skin_Sun_Exposed_Lower_leg	1.47e-06	0.000181945	4.81527	Testis	5.338e-06	0.000556004	-4.55105	NA	NA	NA	0	1	1	0	2	NA	NA	0.921562	-4.65755	0.711224	4.75945	NA	NA	NA	NA	0.356757	3.19996e-06	0.476945	1.94117e-06	NA	NA	NA	NA	0.885215	0.000336676	0.917307	0.000214571	NA	NA
RORC	NA	NA	NA	Skin_Sun_Exposed_Lower_leg	1.47e-06	0.000181945	4.81527	Thyroid	5.338e-06	0.000496751	-4.55105	NA	NA	NA	0	1	1	0	2	NA	NA	0.921562	-4.65755	0.711224	4.75945	NA	NA	NA	NA	0.356757	3.19996e-06	0.476945	1.94117e-06	NA	NA	NA	NA	0.885215	0.000336676	0.913404	0.000177521	NA	NA
RORC	NA	NA	NA	Skin_Sun_Exposed_Lower_leg	1.47e-06	0.000181945	4.81527	smultixcan	1.01576e-08	1.9836e-06	-3.21716	NA	NA	NA	0	1	1	0	2	NA	NA	0.921562	-4.65755	0.254909	3.24368	NA	NA	NA	NA	0.356757	3.19996e-06	0.304952	9.83743e-09	NA	NA	NA	NA	0.885215	0.000336676	0.842596	1.83032e-06	NA	NA
RORC	NA	NA	NA	smultixcan	7.60668e-06	0.000363644	0.871643	Kidney_Cortex	9.27166e-06	0.000941354	4.4335	NA	NA	NA	0	1	1	0	2	NA	NA	0.161815	-0.862665	1.62301	-4.21371	NA	NA	NA	NA	0.64422	1.05829e-05	0.104587	2.51209e-05	NA	NA	NA	NA	0.910669	0.000421883	0.712799	0.00198017	NA	NA
RORC	NA	NA	NA	smultixcan	7.60668e-06	0.000363644	0.871643	Liver	9.27166e-06	0.000845645	-4.4335	NA	NA	NA	0	1	1	0	2	NA	NA	0.161815	-0.862665	-1.01568	4.21371	NA	NA	NA	NA	0.64422	1.05829e-05	0.309783	2.51209e-05	NA	NA	NA	NA	0.910669	0.000421883	0.845085	0.0017302	NA	NA
RORC	NA	NA	NA	smultixcan	7.60668e-06	0.000363644	0.871643	Minor_Salivary_Gland	5.338e-06	0.000465772	-4.55105	NA	NA	NA	0	1	1	0	2	NA	NA	0.161815	-0.862665	0.711224	4.75945	NA	NA	NA	NA	0.64422	1.05829e-05	0.476945	1.94117e-06	NA	NA	NA	NA	0.910669	0.000421883	0.908734	0.000184304	NA	NA
RORC	NA	NA	NA	smultixcan	7.60668e-06	0.000363644	0.871643	Muscle_Skeletal	9.27166e-06	0.000761936	-4.4335	NA	NA	NA	0	1	1	0	2	NA	NA	0.161815	-0.862665	-0.830984	4.21371	NA	NA	NA	NA	0.64422	1.05829e-05	0.405983	2.51209e-05	NA	NA	NA	NA	0.910669	0.000421883	0.894157	0.00160432	NA	NA
RORC	NA	NA	NA	smultixcan	7.60668e-06	0.000363644	0.871643	Skin_Sun_Exposed_Lower_leg	9.27166e-06	0.000799795	-4.4335	NA	NA	NA	0	1	1	0	2	NA	NA	0.161815	-0.862665	-0.060817	4.21371	NA	NA	NA	NA	0.64422	1.05829e-05	0.951505	2.51209e-05	NA	NA	NA	NA	0.910669	0.000421883	0.995449	0.0015638	NA	NA
RORC	NA	NA	NA	smultixcan	7.60668e-06	0.000363644	0.871643	Testis	5.338e-06	0.000556004	-4.55105	NA	NA	NA	0	1	1	0	2	NA	NA	0.161815	-0.862665	0.711224	4.75945	NA	NA	NA	NA	0.64422	1.05829e-05	0.476945	1.94117e-06	NA	NA	NA	NA	0.910669	0.000421883	0.917307	0.000214571	NA	NA
RORC	NA	NA	NA	smultixcan	7.60668e-06	0.000363644	0.871643	Thyroid	5.338e-06	0.000496751	-4.55105	NA	NA	NA	0	1	1	0	2	NA	NA	0.161815	-0.862665	0.711224	4.75945	NA	NA	NA	NA	0.64422	1.05829e-05	0.476945	1.94117e-06	NA	NA	NA	NA	0.910669	0.000421883	0.913404	0.000177521	NA	NA
RORC	NA	NA	NA	smultixcan	7.60668e-06	0.000363644	0.871643	smultixcan	1.01576e-08	1.9836e-06	-3.21716	NA	NA	NA	0	1	1	0	2	NA	NA	0.161815	-0.862665	0.254909	3.24368	NA	NA	NA	NA	0.64422	1.05829e-05	0.304952	9.83743e-09	NA	NA	NA	NA	0.910669	0.000421883	0.842596	1.83032e-06	NA	NA
RSPO2	NA	NA	NA	Adipose_Subcutaneous	7.55558e-05	0.00494189	3.95808		NA	NA	NA	1.46e-05	0.000882257	4.335	0	1	0	1	2	NA	NA	0.958077	-3.84932	NA	NA	0.8933	-4.2579	NA	NA	0.338024	0.000118445	NA	NA	0.37169	2.06e-05	NA	NA	0.885109	0.00638547	NA	NA	0.836945	0.00134209
RSPO2	NA	NA	NA	Artery_Aorta	7.55558e-05	0.0051898	3.95808		NA	NA	NA	1.46e-05	0.000882257	4.335	0	1	0	1	2	NA	NA	0.958077	-3.84932	NA	NA	0.8933	-4.2579	NA	NA	0.338024	0.000118445	NA	NA	0.37169	2.06e-05	NA	NA	0.882218	0.00637542	NA	NA	0.836945	0.00134209
RSPO2	NA	NA	NA	Artery_Coronary	7.55558e-05	0.00496116	3.95808		NA	NA	NA	1.46e-05	0.000882257	4.335	0	1	0	1	2	NA	NA	0.958077	-3.84932	NA	NA	0.8933	-4.2579	NA	NA	0.338024	0.000118445	NA	NA	0.37169	2.06e-05	NA	NA	0.896146	0.00645254	NA	NA	0.836945	0.00134209
RSPO2	NA	NA	NA	Artery_Tibial	7.55558e-05	0.00440769	3.95808		NA	NA	NA	1.46e-05	0.000882257	4.335	0	1	0	1	2	NA	NA	0.958077	-3.84932	NA	NA	0.8933	-4.2579	NA	NA	0.338024	0.000118445	NA	NA	0.37169	2.06e-05	NA	NA	0.879429	0.00596607	NA	NA	0.836945	0.00134209
RSPO2	NA	NA	NA	Brain_Nucleus_accumbens_basal_ganglia	7.55558e-05	0.00460284	3.95808		NA	NA	NA	1.46e-05	0.000882257	4.335	0	1	0	1	2	NA	NA	0.958077	-3.84932	NA	NA	0.8933	-4.2579	NA	NA	0.338024	0.000118445	NA	NA	0.37169	2.06e-05	NA	NA	0.892511	0.00627343	NA	NA	0.836945	0.00134209
RSPO2	NA	NA	NA	Esophagus_Mucosa	7.55558e-05	0.00455318	3.95808		NA	NA	NA	1.46e-05	0.000882257	4.335	0	1	0	1	2	NA	NA	0.958077	-3.84932	NA	NA	0.8933	-4.2579	NA	NA	0.338024	0.000118445	NA	NA	0.37169	2.06e-05	NA	NA	0.880335	0.00622006	NA	NA	0.836945	0.00134209
RSPO2	NA	NA	NA	Heart_Atrial_Appendage	3.28118e-08	6.17651e-06	5.52573		NA	NA	NA	1.46e-05	0.000882257	4.335	0	1	0	1	2	NA	NA	-0.521369	-5.71189	NA	NA	0.8933	-4.2579	NA	NA	0.602109	1.11731e-08	NA	NA	0.37169	2.06e-05	NA	NA	0.95862	2.41857e-06	NA	NA	0.836945	0.00134209
RSPO2	NA	NA	NA	Nerve_Tibial	9.46389e-05	0.00555583	3.90394		NA	NA	NA	1.46e-05	0.000882257	4.335	0	1	0	1	2	NA	NA	0.311795	-3.9142	NA	NA	0.8933	-4.2579	NA	NA	0.755196	9.07053e-05	NA	NA	0.37169	2.06e-05	NA	NA	0.966575	0.00522632	NA	NA	0.836945	0.00134209
RSPO2	NA	NA	NA	Pituitary	7.55558e-05	0.00471568	3.95808		NA	NA	NA	1.46e-05	0.000882257	4.335	0	1	0	1	2	NA	NA	0.958077	-3.84932	NA	NA	0.8933	-4.2579	NA	NA	0.338024	0.000118445	NA	NA	0.37169	2.06e-05	NA	NA	0.876756	0.00633327	NA	NA	0.836945	0.00134209
RSPO2	NA	NA	NA	Small_Intestine_Terminal_Ileum	7.55558e-05	0.0053799	3.95808		NA	NA	NA	1.46e-05	0.000882257	4.335	0	1	0	1	2	NA	NA	0.958077	-3.84932	NA	NA	0.8933	-4.2579	NA	NA	0.338024	0.000118445	NA	NA	0.37169	2.06e-05	NA	NA	0.892955	0.00698065	NA	NA	0.836945	0.00134209
RSPO2	NA	NA	NA	Vagina	7.55558e-05	0.00519728	3.95808		NA	NA	NA	1.46e-05	0.000882257	4.335	0	1	0	1	2	NA	NA	0.958077	-3.84932	NA	NA	0.8933	-4.2579	NA	NA	0.338024	0.000118445	NA	NA	0.37169	2.06e-05	NA	NA	0.883412	0.00673889	NA	NA	0.836945	0.00134209
RSPO2	NA	NA	NA	smultixcan	5.78006e-06	0.000286005	1.87638		NA	NA	NA	1.46e-05	0.000882257	4.335	0	1	0	1	2	NA	NA	0.292239	-1.85528	NA	NA	0.8933	-4.2579	NA	NA	0.146721	1.79637e-06	NA	NA	0.37169	2.06e-05	NA	NA	0.656898	9.43142e-05	NA	NA	0.836945	0.00134209
SACM1L	NA	NA	NA	Brain_Cerebellum	2.93075e-06	0.000389599	4.67561	Adipose_Visceral_Omentum	9.27731e-05	0.00486926	-3.90875	NA	NA	NA	0	1	1	0	2	NA	NA	-0.299492	-4.67212	0.317092	4.01905	NA	NA	NA	NA	0.764565	2.98106e-06	0.751174	5.84322e-05	NA	NA	NA	NA	0.975369	0.000342282	0.96189	0.00316261	NA	NA
SACM1L	NA	NA	NA	Brain_Cerebellum	2.93075e-06	0.000389599	4.67561	Artery_Aorta	9.27731e-05	0.00476296	-3.90875	NA	NA	NA	0	1	1	0	2	NA	NA	-0.299492	-4.67212	0.317092	4.01905	NA	NA	NA	NA	0.764565	2.98106e-06	0.751174	5.84322e-05	NA	NA	NA	NA	0.975369	0.000342282	0.962044	0.0030886	NA	NA
SACM1L	NA	NA	NA	Brain_Cerebellum	2.93075e-06	0.000389599	4.67561	Artery_Coronary	9.27731e-05	0.00518818	-3.90875	NA	NA	NA	0	1	1	0	2	NA	NA	-0.299492	-4.67212	0.317092	4.01905	NA	NA	NA	NA	0.764565	2.98106e-06	0.751174	5.84322e-05	NA	NA	NA	NA	0.975369	0.000342282	0.956558	0.00327189	NA	NA
SACM1L	NA	NA	NA	Brain_Cerebellum	2.93075e-06	0.000389599	4.67561	Artery_Tibial	9.27731e-05	0.00464484	-3.90875	NA	NA	NA	0	1	1	0	2	NA	NA	-0.299492	-4.67212	0.317092	3.98911	NA	NA	NA	NA	0.764565	2.98106e-06	0.751174	6.63215e-05	NA	NA	NA	NA	0.975369	0.000342282	0.96673	0.00335508	NA	NA
SACM1L	NA	NA	NA	Brain_Cerebellum	2.93075e-06	0.000389599	4.67561	Brain_Amygdala	9.27731e-05	0.00625429	-3.90875	NA	NA	NA	0	1	1	0	2	NA	NA	-0.299492	-4.67212	0.317092	4.01905	NA	NA	NA	NA	0.764565	2.98106e-06	0.751174	5.84322e-05	NA	NA	NA	NA	0.975369	0.000342282	0.968912	0.00408982	NA	NA
SACM1L	NA	NA	NA	Brain_Cerebellum	2.93075e-06	0.000389599	4.67561	Brain_Caudate_basal_ganglia	9.27731e-05	0.00550286	-3.90875	NA	NA	NA	0	1	1	0	2	NA	NA	-0.299492	-4.67212	0.317092	4.01905	NA	NA	NA	NA	0.764565	2.98106e-06	0.751174	5.84322e-05	NA	NA	NA	NA	0.975369	0.000342282	0.965187	0.00347907	NA	NA
SACM1L	NA	NA	NA	Brain_Cerebellum	2.93075e-06	0.000389599	4.67561	Brain_Spinal_cord_cervical_c-1	9.27731e-05	0.00599791	-3.90875	NA	NA	NA	0	1	1	0	2	NA	NA	-0.299492	-4.67212	0.317092	4.01905	NA	NA	NA	NA	0.764565	2.98106e-06	0.751174	5.84322e-05	NA	NA	NA	NA	0.975369	0.000342282	0.963116	0.0037805	NA	NA
SACM1L	NA	NA	NA	Brain_Cerebellum	2.93075e-06	0.000389599	4.67561	Breast_Mammary_Tissue	9.27731e-05	0.00475838	3.90875	NA	NA	NA	0	1	1	0	2	NA	NA	-0.299492	-4.67212	-0.317092	-4.01905	NA	NA	NA	NA	0.764565	2.98106e-06	0.751174	5.84322e-05	NA	NA	NA	NA	0.975369	0.000342282	0.965633	0.00305528	NA	NA
SACM1L	NA	NA	NA	Brain_Cerebellum	2.93075e-06	0.000389599	4.67561	Colon_Transverse	9.27731e-05	0.00512805	-3.90875	NA	NA	NA	0	1	1	0	2	NA	NA	-0.299492	-4.67212	0.317092	4.1572	NA	NA	NA	NA	0.764565	2.98106e-06	0.751174	3.22168e-05	NA	NA	NA	NA	0.975369	0.000342282	0.966536	0.00213064	NA	NA
SACM1L	NA	NA	NA	Brain_Cerebellum	2.93075e-06	0.000389599	4.67561	Kidney_Cortex	9.27731e-05	0.00599774	-3.90875	NA	NA	NA	0	1	1	0	2	NA	NA	-0.299492	-4.67212	0.317092	4.19267	NA	NA	NA	NA	0.764565	2.98106e-06	0.751174	2.75695e-05	NA	NA	NA	NA	0.975369	0.000342282	0.963057	0.00213681	NA	NA
SACM1L	NA	NA	NA	Brain_Cerebellum	2.93075e-06	0.000389599	4.67561	Minor_Salivary_Gland	9.27731e-05	0.00484447	-3.90875	NA	NA	NA	0	1	1	0	2	NA	NA	-0.299492	-4.67212	0.317092	4.01905	NA	NA	NA	NA	0.764565	2.98106e-06	0.751174	5.84322e-05	NA	NA	NA	NA	0.975369	0.000342282	0.962129	0.0031746	NA	NA
SACM1L	NA	NA	NA	Brain_Cerebellum	2.93075e-06	0.000389599	4.67561	Nerve_Tibial	9.27731e-05	0.00503436	-3.90875	NA	NA	NA	0	1	1	0	2	NA	NA	-0.299492	-4.67212	0.317092	4.14249	NA	NA	NA	NA	0.764565	2.98106e-06	0.751174	3.4356e-05	NA	NA	NA	NA	0.975369	0.000342282	0.964382	0.00215158	NA	NA
SACM1L	NA	NA	NA	Brain_Cerebellum	2.93075e-06	0.000389599	4.67561	Pancreas	9.27731e-05	0.00510768	-3.90875	NA	NA	NA	0	1	1	0	2	NA	NA	-0.299492	-4.67212	0.317092	4.01905	NA	NA	NA	NA	0.764565	2.98106e-06	0.751174	5.84322e-05	NA	NA	NA	NA	0.975369	0.000342282	0.963964	0.0033182	NA	NA
SACM1L	NA	NA	NA	Brain_Cerebellum	2.93075e-06	0.000389599	4.67561	Prostate	9.27731e-05	0.00502602	-3.90875	NA	NA	NA	0	1	1	0	2	NA	NA	-0.299492	-4.67212	0.317092	3.93088	NA	NA	NA	NA	0.764565	2.98106e-06	0.751174	8.46367e-05	NA	NA	NA	NA	0.975369	0.000342282	0.963014	0.00428634	NA	NA
SACM1L	NA	NA	NA	Brain_Cerebellum	2.93075e-06	0.000389599	4.67561	Thyroid	9.27731e-05	0.0048561	-3.90875	NA	NA	NA	0	1	1	0	2	NA	NA	-0.299492	-4.67212	0.317092	4.09526	NA	NA	NA	NA	0.764565	2.98106e-06	0.751174	4.21698e-05	NA	NA	NA	NA	0.975369	0.000342282	0.963601	0.00236905	NA	NA
SACM1L	NA	NA	NA	Brain_Cerebellum	2.93075e-06	0.000389599	4.67561	Vagina	9.27731e-05	0.00532695	-3.90875	NA	NA	NA	0	1	1	0	2	NA	NA	-0.299492	-4.67212	0.317092	4.11619	NA	NA	NA	NA	0.764565	2.98106e-06	0.751174	3.85182e-05	NA	NA	NA	NA	0.975369	0.000342282	0.96639	0.00232346	NA	NA
SACM1L	NA	NA	NA	Brain_Cerebellum	2.93075e-06	0.000389599	4.67561	smultixcan	9.27731e-05	0.00469003	-3.90875	NA	NA	NA	0	1	1	0	2	NA	NA	-0.299492	-4.67212	0.317092	3.63051	NA	NA	NA	NA	0.764565	2.98106e-06	0.751174	0.000236289	NA	NA	NA	NA	0.975369	0.000342282	0.963656	0.0087708	NA	NA
SBNO2	NA	NA	NA	smultixcan	0.000127111	0.00357023	0.564355	Esophagus_Mucosa	1.88943e-06	0.000195201	4.7649	NA	NA	NA	0	1	1	0	2	NA	NA	0.090667	-0.344941	-0.602978	-4.94781	NA	NA	NA	NA	0.486578	0.000285077	0.546523	7.50537e-07	NA	NA	NA	NA	0.857287	0.00609449	0.932578	7.73608e-05	NA	NA
SBNO2	NA	NA	NA	smultixcan	0.000127111	0.00357023	0.564355	smultixcan	1.174e-05	0.000875363	0.969582	NA	NA	NA	0	1	1	0	2	NA	NA	0.090667	-0.344941	-0.00953395	-0.133909	NA	NA	NA	NA	0.486578	0.000285077	0.942336	1.10469e-05	NA	NA	NA	NA	0.857287	0.00609449	0.992967	0.000774867	NA	NA
SEC24C	NA	NA	NA	Adipose_Visceral_Omentum	0.000161219	0.0079781	3.77312	Brain_Cerebellum	0.000161219	0.00756248	-3.77312	NA	NA	NA	0	1	1	0	2	NA	NA	-0.487906	-3.91954	0.391434	3.89778	NA	NA	NA	NA	0.625616	8.87179e-05	0.695476	9.70771e-05	NA	NA	NA	NA	0.964858	0.00503722	0.957134	0.00454609	NA	NA
SEC24C	NA	NA	NA	Adipose_Visceral_Omentum	0.000161219	0.0079781	3.77312	Pituitary	0.000161219	0.00770051	-3.77312	NA	NA	NA	0	1	1	0	2	NA	NA	-0.487906	-3.91954	0.391434	3.89778	NA	NA	NA	NA	0.625616	8.87179e-05	0.695476	9.70771e-05	NA	NA	NA	NA	0.964858	0.00503722	0.961002	0.00474403	NA	NA
SEC24C	NA	NA	NA	Adipose_Visceral_Omentum	0.000161219	0.0079781	3.77312	Vagina	0.000161219	0.00788492	-3.77312	NA	NA	NA	0	1	1	0	2	NA	NA	-0.487906	-3.91954	0.391434	3.89778	NA	NA	NA	NA	0.625616	8.87179e-05	0.695476	9.70771e-05	NA	NA	NA	NA	0.964858	0.00503722	0.957101	0.00494402	NA	NA
SEC24C	NA	NA	NA	Adipose_Visceral_Omentum	0.000161219	0.0079781	3.77312	smultixcan	0.000161219	0.00713672	-3.77312	NA	NA	NA	0	1	1	0	2	NA	NA	-0.487906	-3.91954	0.391434	3.89778	NA	NA	NA	NA	0.625616	8.87179e-05	0.695476	9.70771e-05	NA	NA	NA	NA	0.964858	0.00503722	0.954196	0.00452145	NA	NA
SEC24C	NA	NA	NA	Brain_Substantia_nigra	0.000161219	0.00888693	3.77312	Brain_Cerebellum	0.000161219	0.00756248	-3.77312	NA	NA	NA	0	1	1	0	2	NA	NA	-0.487906	-3.91954	0.391434	3.89778	NA	NA	NA	NA	0.625616	8.87179e-05	0.695476	9.70771e-05	NA	NA	NA	NA	0.953805	0.0055887	0.957134	0.00454609	NA	NA
SEC24C	NA	NA	NA	Brain_Substantia_nigra	0.000161219	0.00888693	3.77312	Pituitary	0.000161219	0.00770051	-3.77312	NA	NA	NA	0	1	1	0	2	NA	NA	-0.487906	-3.91954	0.391434	3.89778	NA	NA	NA	NA	0.625616	8.87179e-05	0.695476	9.70771e-05	NA	NA	NA	NA	0.953805	0.0055887	0.961002	0.00474403	NA	NA
SEC24C	NA	NA	NA	Brain_Substantia_nigra	0.000161219	0.00888693	3.77312	Vagina	0.000161219	0.00788492	-3.77312	NA	NA	NA	0	1	1	0	2	NA	NA	-0.487906	-3.91954	0.391434	3.89778	NA	NA	NA	NA	0.625616	8.87179e-05	0.695476	9.70771e-05	NA	NA	NA	NA	0.953805	0.0055887	0.957101	0.00494402	NA	NA
SEC24C	NA	NA	NA	Brain_Substantia_nigra	0.000161219	0.00888693	3.77312	smultixcan	0.000161219	0.00713672	-3.77312	NA	NA	NA	0	1	1	0	2	NA	NA	-0.487906	-3.91954	0.391434	3.89778	NA	NA	NA	NA	0.625616	8.87179e-05	0.695476	9.70771e-05	NA	NA	NA	NA	0.953805	0.0055887	0.954196	0.00452145	NA	NA
SEC24C	NA	NA	NA	Breast_Mammary_Tissue	0.000161219	0.00875009	3.77312	Brain_Cerebellum	0.000161219	0.00756248	-3.77312	NA	NA	NA	0	1	1	0	2	NA	NA	-0.487906	-3.91954	0.391434	3.89778	NA	NA	NA	NA	0.625616	8.87179e-05	0.695476	9.70771e-05	NA	NA	NA	NA	0.961852	0.00517192	0.957134	0.00454609	NA	NA
SEC24C	NA	NA	NA	Breast_Mammary_Tissue	0.000161219	0.00875009	3.77312	Pituitary	0.000161219	0.00770051	-3.77312	NA	NA	NA	0	1	1	0	2	NA	NA	-0.487906	-3.91954	0.391434	3.89778	NA	NA	NA	NA	0.625616	8.87179e-05	0.695476	9.70771e-05	NA	NA	NA	NA	0.961852	0.00517192	0.961002	0.00474403	NA	NA
SEC24C	NA	NA	NA	Breast_Mammary_Tissue	0.000161219	0.00875009	3.77312	Vagina	0.000161219	0.00788492	-3.77312	NA	NA	NA	0	1	1	0	2	NA	NA	-0.487906	-3.91954	0.391434	3.89778	NA	NA	NA	NA	0.625616	8.87179e-05	0.695476	9.70771e-05	NA	NA	NA	NA	0.961852	0.00517192	0.957101	0.00494402	NA	NA
SEC24C	NA	NA	NA	Breast_Mammary_Tissue	0.000161219	0.00875009	3.77312	smultixcan	0.000161219	0.00713672	-3.77312	NA	NA	NA	0	1	1	0	2	NA	NA	-0.487906	-3.91954	0.391434	3.89778	NA	NA	NA	NA	0.625616	8.87179e-05	0.695476	9.70771e-05	NA	NA	NA	NA	0.961852	0.00517192	0.954196	0.00452145	NA	NA
SEC24C	NA	NA	NA	Cells_EBV-transformed_lymphocytes	3.5683e-06	0.00039446	4.63506	Brain_Cerebellum	0.000161219	0.00756248	-3.77312	NA	NA	NA	0	1	1	0	2	NA	NA	-0.603407	-4.81659	0.391434	3.89778	NA	NA	NA	NA	0.546238	1.46031e-06	0.695476	9.70771e-05	NA	NA	NA	NA	0.93677	0.000165666	0.957134	0.00454609	NA	NA
SEC24C	NA	NA	NA	Cells_EBV-transformed_lymphocytes	3.5683e-06	0.00039446	4.63506	Pituitary	0.000161219	0.00770051	-3.77312	NA	NA	NA	0	1	1	0	2	NA	NA	-0.603407	-4.81659	0.391434	3.89778	NA	NA	NA	NA	0.546238	1.46031e-06	0.695476	9.70771e-05	NA	NA	NA	NA	0.93677	0.000165666	0.961002	0.00474403	NA	NA
SEC24C	NA	NA	NA	Cells_EBV-transformed_lymphocytes	3.5683e-06	0.00039446	4.63506	Vagina	0.000161219	0.00788492	-3.77312	NA	NA	NA	0	1	1	0	2	NA	NA	-0.603407	-4.81659	0.391434	3.89778	NA	NA	NA	NA	0.546238	1.46031e-06	0.695476	9.70771e-05	NA	NA	NA	NA	0.93677	0.000165666	0.957101	0.00494402	NA	NA
SEC24C	NA	NA	NA	Cells_EBV-transformed_lymphocytes	3.5683e-06	0.00039446	4.63506	smultixcan	0.000161219	0.00713672	-3.77312	NA	NA	NA	0	1	1	0	2	NA	NA	-0.603407	-4.81659	0.391434	3.89778	NA	NA	NA	NA	0.546238	1.46031e-06	0.695476	9.70771e-05	NA	NA	NA	NA	0.93677	0.000165666	0.954196	0.00452145	NA	NA
SEC24C	NA	NA	NA	Esophagus_Gastroesophageal_Junction	0.000161219	0.00778511	3.77312	Brain_Cerebellum	0.000161219	0.00756248	-3.77312	NA	NA	NA	0	1	1	0	2	NA	NA	-0.487906	-3.91954	0.391434	3.89778	NA	NA	NA	NA	0.625616	8.87179e-05	0.695476	9.70771e-05	NA	NA	NA	NA	0.960944	0.00501093	0.957134	0.00454609	NA	NA
SEC24C	NA	NA	NA	Esophagus_Gastroesophageal_Junction	0.000161219	0.00778511	3.77312	Pituitary	0.000161219	0.00770051	-3.77312	NA	NA	NA	0	1	1	0	2	NA	NA	-0.487906	-3.91954	0.391434	3.89778	NA	NA	NA	NA	0.625616	8.87179e-05	0.695476	9.70771e-05	NA	NA	NA	NA	0.960944	0.00501093	0.961002	0.00474403	NA	NA
SEC24C	NA	NA	NA	Esophagus_Gastroesophageal_Junction	0.000161219	0.00778511	3.77312	Vagina	0.000161219	0.00788492	-3.77312	NA	NA	NA	0	1	1	0	2	NA	NA	-0.487906	-3.91954	0.391434	3.89778	NA	NA	NA	NA	0.625616	8.87179e-05	0.695476	9.70771e-05	NA	NA	NA	NA	0.960944	0.00501093	0.957101	0.00494402	NA	NA
SEC24C	NA	NA	NA	Esophagus_Gastroesophageal_Junction	0.000161219	0.00778511	3.77312	smultixcan	0.000161219	0.00713672	-3.77312	NA	NA	NA	0	1	1	0	2	NA	NA	-0.487906	-3.91954	0.391434	3.89778	NA	NA	NA	NA	0.625616	8.87179e-05	0.695476	9.70771e-05	NA	NA	NA	NA	0.960944	0.00501093	0.954196	0.00452145	NA	NA
SEC24C	NA	NA	NA	Heart_Left_Ventricle	0.000161219	0.00814795	3.77312	Brain_Cerebellum	0.000161219	0.00756248	-3.77312	NA	NA	NA	0	1	1	0	2	NA	NA	-0.487906	-3.91954	0.391434	3.89778	NA	NA	NA	NA	0.625616	8.87179e-05	0.695476	9.70771e-05	NA	NA	NA	NA	0.956058	0.0050249	0.957134	0.00454609	NA	NA
SEC24C	NA	NA	NA	Heart_Left_Ventricle	0.000161219	0.00814795	3.77312	Pituitary	0.000161219	0.00770051	-3.77312	NA	NA	NA	0	1	1	0	2	NA	NA	-0.487906	-3.91954	0.391434	3.89778	NA	NA	NA	NA	0.625616	8.87179e-05	0.695476	9.70771e-05	NA	NA	NA	NA	0.956058	0.0050249	0.961002	0.00474403	NA	NA
SEC24C	NA	NA	NA	Heart_Left_Ventricle	0.000161219	0.00814795	3.77312	Vagina	0.000161219	0.00788492	-3.77312	NA	NA	NA	0	1	1	0	2	NA	NA	-0.487906	-3.91954	0.391434	3.89778	NA	NA	NA	NA	0.625616	8.87179e-05	0.695476	9.70771e-05	NA	NA	NA	NA	0.956058	0.0050249	0.957101	0.00494402	NA	NA
SEC24C	NA	NA	NA	Heart_Left_Ventricle	0.000161219	0.00814795	3.77312	smultixcan	0.000161219	0.00713672	-3.77312	NA	NA	NA	0	1	1	0	2	NA	NA	-0.487906	-3.91954	0.391434	3.89778	NA	NA	NA	NA	0.625616	8.87179e-05	0.695476	9.70771e-05	NA	NA	NA	NA	0.956058	0.0050249	0.954196	0.00452145	NA	NA
SEC24C	NA	NA	NA	Pituitary	0.000161219	0.00870666	3.77312	Brain_Cerebellum	0.000161219	0.00756248	-3.77312	NA	NA	NA	0	1	1	0	2	NA	NA	-0.487906	-3.91954	0.391434	3.89778	NA	NA	NA	NA	0.625616	8.87179e-05	0.695476	9.70771e-05	NA	NA	NA	NA	0.953391	0.00527977	0.957134	0.00454609	NA	NA
SEC24C	NA	NA	NA	Pituitary	0.000161219	0.00870666	3.77312	Pituitary	0.000161219	0.00770051	-3.77312	NA	NA	NA	0	1	1	0	2	NA	NA	-0.487906	-3.91954	0.391434	3.89778	NA	NA	NA	NA	0.625616	8.87179e-05	0.695476	9.70771e-05	NA	NA	NA	NA	0.953391	0.00527977	0.961002	0.00474403	NA	NA
SEC24C	NA	NA	NA	Pituitary	0.000161219	0.00870666	3.77312	Vagina	0.000161219	0.00788492	-3.77312	NA	NA	NA	0	1	1	0	2	NA	NA	-0.487906	-3.91954	0.391434	3.89778	NA	NA	NA	NA	0.625616	8.87179e-05	0.695476	9.70771e-05	NA	NA	NA	NA	0.953391	0.00527977	0.957101	0.00494402	NA	NA
SEC24C	NA	NA	NA	Pituitary	0.000161219	0.00870666	3.77312	smultixcan	0.000161219	0.00713672	-3.77312	NA	NA	NA	0	1	1	0	2	NA	NA	-0.487906	-3.91954	0.391434	3.89778	NA	NA	NA	NA	0.625616	8.87179e-05	0.695476	9.70771e-05	NA	NA	NA	NA	0.953391	0.00527977	0.954196	0.00452145	NA	NA
SEC24C	NA	NA	NA	Prostate	0.000161219	0.00810105	3.77312	Brain_Cerebellum	0.000161219	0.00756248	-3.77312	NA	NA	NA	0	1	1	0	2	NA	NA	-0.487906	-3.91954	0.391434	3.89778	NA	NA	NA	NA	0.625616	8.87179e-05	0.695476	9.70771e-05	NA	NA	NA	NA	0.958061	0.00536006	0.957134	0.00454609	NA	NA
SEC24C	NA	NA	NA	Prostate	0.000161219	0.00810105	3.77312	Pituitary	0.000161219	0.00770051	-3.77312	NA	NA	NA	0	1	1	0	2	NA	NA	-0.487906	-3.91954	0.391434	3.89778	NA	NA	NA	NA	0.625616	8.87179e-05	0.695476	9.70771e-05	NA	NA	NA	NA	0.958061	0.00536006	0.961002	0.00474403	NA	NA
SEC24C	NA	NA	NA	Prostate	0.000161219	0.00810105	3.77312	Vagina	0.000161219	0.00788492	-3.77312	NA	NA	NA	0	1	1	0	2	NA	NA	-0.487906	-3.91954	0.391434	3.89778	NA	NA	NA	NA	0.625616	8.87179e-05	0.695476	9.70771e-05	NA	NA	NA	NA	0.958061	0.00536006	0.957101	0.00494402	NA	NA
SEC24C	NA	NA	NA	Prostate	0.000161219	0.00810105	3.77312	smultixcan	0.000161219	0.00713672	-3.77312	NA	NA	NA	0	1	1	0	2	NA	NA	-0.487906	-3.91954	0.391434	3.89778	NA	NA	NA	NA	0.625616	8.87179e-05	0.695476	9.70771e-05	NA	NA	NA	NA	0.958061	0.00536006	0.954196	0.00452145	NA	NA
SEC24C	NA	NA	NA	Stomach	0.000161219	0.00796389	3.77312	Brain_Cerebellum	0.000161219	0.00756248	-3.77312	NA	NA	NA	0	1	1	0	2	NA	NA	-0.487906	-3.91954	0.391434	3.89778	NA	NA	NA	NA	0.625616	8.87179e-05	0.695476	9.70771e-05	NA	NA	NA	NA	0.956589	0.00481954	0.957134	0.00454609	NA	NA
SEC24C	NA	NA	NA	Stomach	0.000161219	0.00796389	3.77312	Pituitary	0.000161219	0.00770051	-3.77312	NA	NA	NA	0	1	1	0	2	NA	NA	-0.487906	-3.91954	0.391434	3.89778	NA	NA	NA	NA	0.625616	8.87179e-05	0.695476	9.70771e-05	NA	NA	NA	NA	0.956589	0.00481954	0.961002	0.00474403	NA	NA
SEC24C	NA	NA	NA	Stomach	0.000161219	0.00796389	3.77312	Vagina	0.000161219	0.00788492	-3.77312	NA	NA	NA	0	1	1	0	2	NA	NA	-0.487906	-3.91954	0.391434	3.89778	NA	NA	NA	NA	0.625616	8.87179e-05	0.695476	9.70771e-05	NA	NA	NA	NA	0.956589	0.00481954	0.957101	0.00494402	NA	NA
SEC24C	NA	NA	NA	Stomach	0.000161219	0.00796389	3.77312	smultixcan	0.000161219	0.00713672	-3.77312	NA	NA	NA	0	1	1	0	2	NA	NA	-0.487906	-3.91954	0.391434	3.89778	NA	NA	NA	NA	0.625616	8.87179e-05	0.695476	9.70771e-05	NA	NA	NA	NA	0.956589	0.00481954	0.954196	0.00452145	NA	NA
SEC24C	NA	NA	NA	smultixcan	1.06735e-06	6.51419e-05	1.89096	Brain_Cerebellum	0.000161219	0.00756248	-3.77312	NA	NA	NA	0	1	1	0	2	NA	NA	-0.38278	-2.66927	0.391434	3.89778	NA	NA	NA	NA	0.789524	5.68988e-06	0.695476	9.70771e-05	NA	NA	NA	NA	0.953915	0.000253211	0.957134	0.00454609	NA	NA
SEC24C	NA	NA	NA	smultixcan	1.06735e-06	6.51419e-05	1.89096	Pituitary	0.000161219	0.00770051	-3.77312	NA	NA	NA	0	1	1	0	2	NA	NA	-0.38278	-2.66927	0.391434	3.89778	NA	NA	NA	NA	0.789524	5.68988e-06	0.695476	9.70771e-05	NA	NA	NA	NA	0.953915	0.000253211	0.961002	0.00474403	NA	NA
SEC24C	NA	NA	NA	smultixcan	1.06735e-06	6.51419e-05	1.89096	Vagina	0.000161219	0.00788492	-3.77312	NA	NA	NA	0	1	1	0	2	NA	NA	-0.38278	-2.66927	0.391434	3.89778	NA	NA	NA	NA	0.789524	5.68988e-06	0.695476	9.70771e-05	NA	NA	NA	NA	0.953915	0.000253211	0.957101	0.00494402	NA	NA
SEC24C	NA	NA	NA	smultixcan	1.06735e-06	6.51419e-05	1.89096	smultixcan	0.000161219	0.00713672	-3.77312	NA	NA	NA	0	1	1	0	2	NA	NA	-0.38278	-2.66927	0.391434	3.89778	NA	NA	NA	NA	0.789524	5.68988e-06	0.695476	9.70771e-05	NA	NA	NA	NA	0.953915	0.000253211	0.954196	0.00452145	NA	NA
SERPINB7	NA	NA	NA	Esophagus_Mucosa	1.00139e-05	0.000892723	4.41687	Cells_Cultured_fibroblasts	9.81624e-06	0.000801374	-4.42118	NA	NA	NA	0	1	1	0	2	NA	NA	0.154084	-4.46387	-0.265966	1.54733	NA	NA	NA	NA	0.877544	8.04906e-06	0.790265	0.121783	NA	NA	NA	NA	0.992268	0.00071828	0.967405	0.450912	NA	NA
SERPINB7	NA	NA	NA	Esophagus_Mucosa	1.00139e-05	0.000892723	4.41687	Skin_Not_Sun_Exposed_Suprapubic	9.81624e-06	0.000875476	4.42118	NA	NA	NA	0	1	1	0	2	NA	NA	0.154084	-4.46387	0.265966	-2.34965	NA	NA	NA	NA	0.877544	8.04906e-06	0.790265	0.0187908	NA	NA	NA	NA	0.992268	0.00071828	0.972898	0.171801	NA	NA
SERPINB7	NA	NA	NA	Esophagus_Mucosa	1.00139e-05	0.000892723	4.41687	Skin_Sun_Exposed_Lower_leg	9.81624e-06	0.000833903	-4.42118	NA	NA	NA	0	1	1	0	2	NA	NA	0.154084	-4.46387	-0.265966	4.44695	NA	NA	NA	NA	0.877544	8.04906e-06	0.790265	8.70973e-06	NA	NA	NA	NA	0.992268	0.00071828	0.974737	0.000654491	NA	NA
SERPINB7	NA	NA	NA	Esophagus_Mucosa	1.00139e-05	0.000892723	4.41687	smultixcan	9.81624e-06	0.00075216	-4.42118	NA	NA	NA	0	1	1	0	2	NA	NA	0.154084	-4.46387	-0.265966	4.44695	NA	NA	NA	NA	0.877544	8.04906e-06	0.790265	8.70973e-06	NA	NA	NA	NA	0.992268	0.00071828	0.969839	0.000638167	NA	NA
SERPINB7	NA	NA	NA	Skin_Not_Sun_Exposed_Suprapubic	8.06345e-05	0.00528012	3.94251	Cells_Cultured_fibroblasts	9.81624e-06	0.000801374	-4.42118	NA	NA	NA	0	1	1	0	2	NA	NA	0.472215	-3.92593	-0.265966	1.54733	NA	NA	NA	NA	0.636774	8.63966e-05	0.790265	0.121783	NA	NA	NA	NA	0.954112	0.00529007	0.967405	0.450912	NA	NA
SERPINB7	NA	NA	NA	Skin_Not_Sun_Exposed_Suprapubic	8.06345e-05	0.00528012	3.94251	Skin_Not_Sun_Exposed_Suprapubic	9.81624e-06	0.000875476	4.42118	NA	NA	NA	0	1	1	0	2	NA	NA	0.472215	-3.92593	0.265966	-2.34965	NA	NA	NA	NA	0.636774	8.63966e-05	0.790265	0.0187908	NA	NA	NA	NA	0.954112	0.00529007	0.972898	0.171801	NA	NA
SERPINB7	NA	NA	NA	Skin_Not_Sun_Exposed_Suprapubic	8.06345e-05	0.00528012	3.94251	Skin_Sun_Exposed_Lower_leg	9.81624e-06	0.000833903	-4.42118	NA	NA	NA	0	1	1	0	2	NA	NA	0.472215	-3.92593	-0.265966	4.44695	NA	NA	NA	NA	0.636774	8.63966e-05	0.790265	8.70973e-06	NA	NA	NA	NA	0.954112	0.00529007	0.974737	0.000654491	NA	NA
SERPINB7	NA	NA	NA	Skin_Not_Sun_Exposed_Suprapubic	8.06345e-05	0.00528012	3.94251	smultixcan	9.81624e-06	0.00075216	-4.42118	NA	NA	NA	0	1	1	0	2	NA	NA	0.472215	-3.92593	-0.265966	4.44695	NA	NA	NA	NA	0.636774	8.63966e-05	0.790265	8.70973e-06	NA	NA	NA	NA	0.954112	0.00529007	0.969839	0.000638167	NA	NA
SERPINB7	NA	NA	NA	Skin_Sun_Exposed_Lower_leg	9.75118e-05	0.00539013	3.8967	Cells_Cultured_fibroblasts	9.81624e-06	0.000801374	-4.42118	NA	NA	NA	0	1	1	0	2	NA	NA	0.571378	-3.86051	-0.265966	1.54733	NA	NA	NA	NA	0.567743	0.000113153	0.790265	0.121783	NA	NA	NA	NA	0.93793	0.00574885	0.967405	0.450912	NA	NA
SERPINB7	NA	NA	NA	Skin_Sun_Exposed_Lower_leg	9.75118e-05	0.00539013	3.8967	Skin_Not_Sun_Exposed_Suprapubic	9.81624e-06	0.000875476	4.42118	NA	NA	NA	0	1	1	0	2	NA	NA	0.571378	-3.86051	0.265966	-2.34965	NA	NA	NA	NA	0.567743	0.000113153	0.790265	0.0187908	NA	NA	NA	NA	0.93793	0.00574885	0.972898	0.171801	NA	NA
SERPINB7	NA	NA	NA	Skin_Sun_Exposed_Lower_leg	9.75118e-05	0.00539013	3.8967	Skin_Sun_Exposed_Lower_leg	9.81624e-06	0.000833903	-4.42118	NA	NA	NA	0	1	1	0	2	NA	NA	0.571378	-3.86051	-0.265966	4.44695	NA	NA	NA	NA	0.567743	0.000113153	0.790265	8.70973e-06	NA	NA	NA	NA	0.93793	0.00574885	0.974737	0.000654491	NA	NA
SERPINB7	NA	NA	NA	Skin_Sun_Exposed_Lower_leg	9.75118e-05	0.00539013	3.8967	smultixcan	9.81624e-06	0.00075216	-4.42118	NA	NA	NA	0	1	1	0	2	NA	NA	0.571378	-3.86051	-0.265966	4.44695	NA	NA	NA	NA	0.567743	0.000113153	0.790265	8.70973e-06	NA	NA	NA	NA	0.93793	0.00574885	0.969839	0.000638167	NA	NA
SERPINB7	NA	NA	NA	smultixcan	0.000333476	0.00744853	1.26981	Cells_Cultured_fibroblasts	9.81624e-06	0.000801374	-4.42118	NA	NA	NA	0	1	1	0	2	NA	NA	-0.277477	-1.34707	-0.265966	1.54733	NA	NA	NA	NA	0.889531	0.000272482	0.790265	0.121783	NA	NA	NA	NA	0.973927	0.00589458	0.967405	0.450912	NA	NA
SERPINB7	NA	NA	NA	smultixcan	0.000333476	0.00744853	1.26981	Skin_Not_Sun_Exposed_Suprapubic	9.81624e-06	0.000875476	4.42118	NA	NA	NA	0	1	1	0	2	NA	NA	-0.277477	-1.34707	0.265966	-2.34965	NA	NA	NA	NA	0.889531	0.000272482	0.790265	0.0187908	NA	NA	NA	NA	0.973927	0.00589458	0.972898	0.171801	NA	NA
SERPINB7	NA	NA	NA	smultixcan	0.000333476	0.00744853	1.26981	Skin_Sun_Exposed_Lower_leg	9.81624e-06	0.000833903	-4.42118	NA	NA	NA	0	1	1	0	2	NA	NA	-0.277477	-1.34707	-0.265966	4.44695	NA	NA	NA	NA	0.889531	0.000272482	0.790265	8.70973e-06	NA	NA	NA	NA	0.973927	0.00589458	0.974737	0.000654491	NA	NA
SERPINB7	NA	NA	NA	smultixcan	0.000333476	0.00744853	1.26981	smultixcan	9.81624e-06	0.00075216	-4.42118	NA	NA	NA	0	1	1	0	2	NA	NA	-0.277477	-1.34707	-0.265966	4.44695	NA	NA	NA	NA	0.889531	0.000272482	0.790265	8.70973e-06	NA	NA	NA	NA	0.973927	0.00589458	0.969839	0.000638167	NA	NA
SIPA1	NA	NA	NA	Adipose_Subcutaneous	1.05295e-06	0.000147443	-4.88148	Adipose_Subcutaneous	5.19759e-06	0.000481739	-4.55665	NA	NA	NA	0	1	1	0	2	NA	NA	1.31417	5.10997	0.924406	4.80046	NA	NA	NA	NA	0.18879	3.2221e-07	0.355275	1.58305e-06	NA	NA	NA	NA	0.804111	4.7687e-05	0.874146	0.000154024	NA	NA
SIPA1	NA	NA	NA	Adipose_Subcutaneous	1.05295e-06	0.000147443	-4.88148	Artery_Aorta	5.19759e-06	0.000450571	-4.55665	NA	NA	NA	0	1	1	0	2	NA	NA	1.31417	5.10997	0.924406	4.80046	NA	NA	NA	NA	0.18879	3.2221e-07	0.355275	1.58305e-06	NA	NA	NA	NA	0.804111	4.7687e-05	0.873988	0.000146313	NA	NA
SIPA1	NA	NA	NA	Adipose_Subcutaneous	1.05295e-06	0.000147443	-4.88148	Brain_Amygdala	5.19759e-06	0.000590003	-4.55665	NA	NA	NA	0	1	1	0	2	NA	NA	1.31417	5.10997	0.924406	4.80046	NA	NA	NA	NA	0.18879	3.2221e-07	0.355275	1.58305e-06	NA	NA	NA	NA	0.804111	4.7687e-05	0.88444	0.000184275	NA	NA
SIPA1	NA	NA	NA	Adipose_Subcutaneous	1.05295e-06	0.000147443	-4.88148	Brain_Anterior_cingulate_cortex_BA24	5.19759e-06	0.000505472	-4.55665	NA	NA	NA	0	1	1	0	2	NA	NA	1.31417	5.10997	0.924406	4.80046	NA	NA	NA	NA	0.18879	3.2221e-07	0.355275	1.58305e-06	NA	NA	NA	NA	0.804111	4.7687e-05	0.877529	0.000172172	NA	NA
SIPA1	NA	NA	NA	Adipose_Subcutaneous	1.05295e-06	0.000147443	-4.88148	Brain_Spinal_cord_cervical_c-1	5.19759e-06	0.000558087	-4.55665	NA	NA	NA	0	1	1	0	2	NA	NA	1.31417	5.10997	0.924406	4.80046	NA	NA	NA	NA	0.18879	3.2221e-07	0.355275	1.58305e-06	NA	NA	NA	NA	0.804111	4.7687e-05	0.885992	0.000182687	NA	NA
SIPA1	NA	NA	NA	Adipose_Subcutaneous	1.05295e-06	0.000147443	-4.88148	Brain_Substantia_nigra	5.19759e-06	0.000647908	-4.55665	NA	NA	NA	0	1	1	0	2	NA	NA	1.31417	5.10997	0.924406	4.80046	NA	NA	NA	NA	0.18879	3.2221e-07	0.355275	1.58305e-06	NA	NA	NA	NA	0.804111	4.7687e-05	0.884566	0.000209945	NA	NA
SIPA1	NA	NA	NA	Adipose_Subcutaneous	1.05295e-06	0.000147443	-4.88148	Cells_EBV-transformed_lymphocytes	5.19759e-06	0.000415911	-4.55665	NA	NA	NA	0	1	1	0	2	NA	NA	1.31417	5.10997	0.924406	4.80046	NA	NA	NA	NA	0.18879	3.2221e-07	0.355275	1.58305e-06	NA	NA	NA	NA	0.804111	4.7687e-05	0.869208	0.000130867	NA	NA
SIPA1	NA	NA	NA	Adipose_Subcutaneous	1.05295e-06	0.000147443	-4.88148	Esophagus_Gastroesophageal_Junction	5.19759e-06	0.000485422	-4.55665	NA	NA	NA	0	1	1	0	2	NA	NA	1.31417	5.10997	0.924406	4.80046	NA	NA	NA	NA	0.18879	3.2221e-07	0.355275	1.58305e-06	NA	NA	NA	NA	0.804111	4.7687e-05	0.877578	0.000147452	NA	NA
SIPA1	NA	NA	NA	Adipose_Subcutaneous	1.05295e-06	0.000147443	-4.88148	Heart_Left_Ventricle	5.19759e-06	0.000513565	-4.55665	NA	NA	NA	0	1	1	0	2	NA	NA	1.31417	5.10997	0.924406	4.80046	NA	NA	NA	NA	0.18879	3.2221e-07	0.355275	1.58305e-06	NA	NA	NA	NA	0.804111	4.7687e-05	0.880405	0.000162644	NA	NA
SIPA1	NA	NA	NA	Adipose_Subcutaneous	1.05295e-06	0.000147443	-4.88148	Lung	5.19759e-06	0.000463536	-4.55665	NA	NA	NA	0	1	1	0	2	NA	NA	1.31417	5.10997	0.924406	4.80046	NA	NA	NA	NA	0.18879	3.2221e-07	0.355275	1.58305e-06	NA	NA	NA	NA	0.804111	4.7687e-05	0.869956	0.000155492	NA	NA
SIPA1	NA	NA	NA	Adipose_Subcutaneous	1.05295e-06	0.000147443	-4.88148	Minor_Salivary_Gland	5.19759e-06	0.000456079	-4.55665	NA	NA	NA	0	1	1	0	2	NA	NA	1.31417	5.10997	0.924406	4.80046	NA	NA	NA	NA	0.18879	3.2221e-07	0.355275	1.58305e-06	NA	NA	NA	NA	0.804111	4.7687e-05	0.876493	0.00015533	NA	NA
SIPA1	NA	NA	NA	Adipose_Subcutaneous	1.05295e-06	0.000147443	-4.88148	Ovary	5.19759e-06	0.000508254	-4.55665	NA	NA	NA	0	1	1	0	2	NA	NA	1.31417	5.10997	0.924406	4.80046	NA	NA	NA	NA	0.18879	3.2221e-07	0.355275	1.58305e-06	NA	NA	NA	NA	0.804111	4.7687e-05	0.873982	0.000159322	NA	NA
SIPA1	NA	NA	NA	Adipose_Subcutaneous	1.05295e-06	0.000147443	-4.88148	Skin_Sun_Exposed_Lower_leg	5.19759e-06	0.000489116	-4.55665	NA	NA	NA	0	1	1	0	2	NA	NA	1.31417	5.10997	0.924406	4.80046	NA	NA	NA	NA	0.18879	3.2221e-07	0.355275	1.58305e-06	NA	NA	NA	NA	0.804111	4.7687e-05	0.878533	0.000151739	NA	NA
SIPA1	NA	NA	NA	Adipose_Subcutaneous	1.05295e-06	0.000147443	-4.88148	Spleen	5.19759e-06	0.000458594	-4.55665	NA	NA	NA	0	1	1	0	2	NA	NA	1.31417	5.10997	0.924406	4.80046	NA	NA	NA	NA	0.18879	3.2221e-07	0.355275	1.58305e-06	NA	NA	NA	NA	0.804111	4.7687e-05	0.869144	0.000145111	NA	NA
SIPA1	NA	NA	NA	Adipose_Subcutaneous	1.05295e-06	0.000147443	-4.88148	Stomach	5.19759e-06	0.000489033	-4.55665	NA	NA	NA	0	1	1	0	2	NA	NA	1.31417	5.10997	0.924406	4.80046	NA	NA	NA	NA	0.18879	3.2221e-07	0.355275	1.58305e-06	NA	NA	NA	NA	0.804111	4.7687e-05	0.881336	0.000163492	NA	NA
SIPA1	NA	NA	NA	Adipose_Subcutaneous	1.05295e-06	0.000147443	-4.88148	Testis	5.19759e-06	0.000547366	-4.55665	NA	NA	NA	0	1	1	0	2	NA	NA	1.31417	5.10997	0.924406	4.80046	NA	NA	NA	NA	0.18879	3.2221e-07	0.355275	1.58305e-06	NA	NA	NA	NA	0.804111	4.7687e-05	0.883994	0.00018069	NA	NA
SIPA1	NA	NA	NA	Adipose_Subcutaneous	1.05295e-06	0.000147443	-4.88148	Thyroid	5.19759e-06	0.000485643	-4.55665	NA	NA	NA	0	1	1	0	2	NA	NA	1.31417	5.10997	0.924406	4.80046	NA	NA	NA	NA	0.18879	3.2221e-07	0.355275	1.58305e-06	NA	NA	NA	NA	0.804111	4.7687e-05	0.872938	0.000148199	NA	NA
SIPA1	NA	NA	NA	Adipose_Subcutaneous	1.05295e-06	0.000147443	-4.88148	Vagina	5.19759e-06	0.000527116	-4.55665	NA	NA	NA	0	1	1	0	2	NA	NA	1.31417	5.10997	0.924406	4.80046	NA	NA	NA	NA	0.18879	3.2221e-07	0.355275	1.58305e-06	NA	NA	NA	NA	0.804111	4.7687e-05	0.874659	0.000162946	NA	NA
SIPA1	NA	NA	NA	Adipose_Subcutaneous	1.05295e-06	0.000147443	-4.88148	smultixcan	5.45908e-07	6.49873e-05	-2.92992	NA	NA	NA	0	1	1	0	2	NA	NA	1.31417	5.10997	0.549811	3.01	NA	NA	NA	NA	0.18879	3.2221e-07	0.193098	5.2806e-08	NA	NA	NA	NA	0.804111	4.7687e-05	0.773328	7.85992e-06	NA	NA
SIPA1	NA	NA	NA	Artery_Aorta	3.42372e-05	0.0029963	-4.14328	Adipose_Subcutaneous	5.19759e-06	0.000481739	-4.55665	NA	NA	NA	0	1	1	0	2	NA	NA	0.845819	4.36597	0.924406	4.80046	NA	NA	NA	NA	0.397654	1.2656e-05	0.355275	1.58305e-06	NA	NA	NA	NA	0.904765	0.00115779	0.874146	0.000154024	NA	NA
SIPA1	NA	NA	NA	Artery_Aorta	3.42372e-05	0.0029963	-4.14328	Artery_Aorta	5.19759e-06	0.000450571	-4.55665	NA	NA	NA	0	1	1	0	2	NA	NA	0.845819	4.36597	0.924406	4.80046	NA	NA	NA	NA	0.397654	1.2656e-05	0.355275	1.58305e-06	NA	NA	NA	NA	0.904765	0.00115779	0.873988	0.000146313	NA	NA
SIPA1	NA	NA	NA	Artery_Aorta	3.42372e-05	0.0029963	-4.14328	Brain_Amygdala	5.19759e-06	0.000590003	-4.55665	NA	NA	NA	0	1	1	0	2	NA	NA	0.845819	4.36597	0.924406	4.80046	NA	NA	NA	NA	0.397654	1.2656e-05	0.355275	1.58305e-06	NA	NA	NA	NA	0.904765	0.00115779	0.88444	0.000184275	NA	NA
SIPA1	NA	NA	NA	Artery_Aorta	3.42372e-05	0.0029963	-4.14328	Brain_Anterior_cingulate_cortex_BA24	5.19759e-06	0.000505472	-4.55665	NA	NA	NA	0	1	1	0	2	NA	NA	0.845819	4.36597	0.924406	4.80046	NA	NA	NA	NA	0.397654	1.2656e-05	0.355275	1.58305e-06	NA	NA	NA	NA	0.904765	0.00115779	0.877529	0.000172172	NA	NA
SIPA1	NA	NA	NA	Artery_Aorta	3.42372e-05	0.0029963	-4.14328	Brain_Spinal_cord_cervical_c-1	5.19759e-06	0.000558087	-4.55665	NA	NA	NA	0	1	1	0	2	NA	NA	0.845819	4.36597	0.924406	4.80046	NA	NA	NA	NA	0.397654	1.2656e-05	0.355275	1.58305e-06	NA	NA	NA	NA	0.904765	0.00115779	0.885992	0.000182687	NA	NA
SIPA1	NA	NA	NA	Artery_Aorta	3.42372e-05	0.0029963	-4.14328	Brain_Substantia_nigra	5.19759e-06	0.000647908	-4.55665	NA	NA	NA	0	1	1	0	2	NA	NA	0.845819	4.36597	0.924406	4.80046	NA	NA	NA	NA	0.397654	1.2656e-05	0.355275	1.58305e-06	NA	NA	NA	NA	0.904765	0.00115779	0.884566	0.000209945	NA	NA
SIPA1	NA	NA	NA	Artery_Aorta	3.42372e-05	0.0029963	-4.14328	Cells_EBV-transformed_lymphocytes	5.19759e-06	0.000415911	-4.55665	NA	NA	NA	0	1	1	0	2	NA	NA	0.845819	4.36597	0.924406	4.80046	NA	NA	NA	NA	0.397654	1.2656e-05	0.355275	1.58305e-06	NA	NA	NA	NA	0.904765	0.00115779	0.869208	0.000130867	NA	NA
SIPA1	NA	NA	NA	Artery_Aorta	3.42372e-05	0.0029963	-4.14328	Esophagus_Gastroesophageal_Junction	5.19759e-06	0.000485422	-4.55665	NA	NA	NA	0	1	1	0	2	NA	NA	0.845819	4.36597	0.924406	4.80046	NA	NA	NA	NA	0.397654	1.2656e-05	0.355275	1.58305e-06	NA	NA	NA	NA	0.904765	0.00115779	0.877578	0.000147452	NA	NA
SIPA1	NA	NA	NA	Artery_Aorta	3.42372e-05	0.0029963	-4.14328	Heart_Left_Ventricle	5.19759e-06	0.000513565	-4.55665	NA	NA	NA	0	1	1	0	2	NA	NA	0.845819	4.36597	0.924406	4.80046	NA	NA	NA	NA	0.397654	1.2656e-05	0.355275	1.58305e-06	NA	NA	NA	NA	0.904765	0.00115779	0.880405	0.000162644	NA	NA
SIPA1	NA	NA	NA	Artery_Aorta	3.42372e-05	0.0029963	-4.14328	Lung	5.19759e-06	0.000463536	-4.55665	NA	NA	NA	0	1	1	0	2	NA	NA	0.845819	4.36597	0.924406	4.80046	NA	NA	NA	NA	0.397654	1.2656e-05	0.355275	1.58305e-06	NA	NA	NA	NA	0.904765	0.00115779	0.869956	0.000155492	NA	NA
SIPA1	NA	NA	NA	Artery_Aorta	3.42372e-05	0.0029963	-4.14328	Minor_Salivary_Gland	5.19759e-06	0.000456079	-4.55665	NA	NA	NA	0	1	1	0	2	NA	NA	0.845819	4.36597	0.924406	4.80046	NA	NA	NA	NA	0.397654	1.2656e-05	0.355275	1.58305e-06	NA	NA	NA	NA	0.904765	0.00115779	0.876493	0.00015533	NA	NA
SIPA1	NA	NA	NA	Artery_Aorta	3.42372e-05	0.0029963	-4.14328	Ovary	5.19759e-06	0.000508254	-4.55665	NA	NA	NA	0	1	1	0	2	NA	NA	0.845819	4.36597	0.924406	4.80046	NA	NA	NA	NA	0.397654	1.2656e-05	0.355275	1.58305e-06	NA	NA	NA	NA	0.904765	0.00115779	0.873982	0.000159322	NA	NA
SIPA1	NA	NA	NA	Artery_Aorta	3.42372e-05	0.0029963	-4.14328	Skin_Sun_Exposed_Lower_leg	5.19759e-06	0.000489116	-4.55665	NA	NA	NA	0	1	1	0	2	NA	NA	0.845819	4.36597	0.924406	4.80046	NA	NA	NA	NA	0.397654	1.2656e-05	0.355275	1.58305e-06	NA	NA	NA	NA	0.904765	0.00115779	0.878533	0.000151739	NA	NA
SIPA1	NA	NA	NA	Artery_Aorta	3.42372e-05	0.0029963	-4.14328	Spleen	5.19759e-06	0.000458594	-4.55665	NA	NA	NA	0	1	1	0	2	NA	NA	0.845819	4.36597	0.924406	4.80046	NA	NA	NA	NA	0.397654	1.2656e-05	0.355275	1.58305e-06	NA	NA	NA	NA	0.904765	0.00115779	0.869144	0.000145111	NA	NA
SIPA1	NA	NA	NA	Artery_Aorta	3.42372e-05	0.0029963	-4.14328	Stomach	5.19759e-06	0.000489033	-4.55665	NA	NA	NA	0	1	1	0	2	NA	NA	0.845819	4.36597	0.924406	4.80046	NA	NA	NA	NA	0.397654	1.2656e-05	0.355275	1.58305e-06	NA	NA	NA	NA	0.904765	0.00115779	0.881336	0.000163492	NA	NA
SIPA1	NA	NA	NA	Artery_Aorta	3.42372e-05	0.0029963	-4.14328	Testis	5.19759e-06	0.000547366	-4.55665	NA	NA	NA	0	1	1	0	2	NA	NA	0.845819	4.36597	0.924406	4.80046	NA	NA	NA	NA	0.397654	1.2656e-05	0.355275	1.58305e-06	NA	NA	NA	NA	0.904765	0.00115779	0.883994	0.00018069	NA	NA
SIPA1	NA	NA	NA	Artery_Aorta	3.42372e-05	0.0029963	-4.14328	Thyroid	5.19759e-06	0.000485643	-4.55665	NA	NA	NA	0	1	1	0	2	NA	NA	0.845819	4.36597	0.924406	4.80046	NA	NA	NA	NA	0.397654	1.2656e-05	0.355275	1.58305e-06	NA	NA	NA	NA	0.904765	0.00115779	0.872938	0.000148199	NA	NA
SIPA1	NA	NA	NA	Artery_Aorta	3.42372e-05	0.0029963	-4.14328	Vagina	5.19759e-06	0.000527116	-4.55665	NA	NA	NA	0	1	1	0	2	NA	NA	0.845819	4.36597	0.924406	4.80046	NA	NA	NA	NA	0.397654	1.2656e-05	0.355275	1.58305e-06	NA	NA	NA	NA	0.904765	0.00115779	0.874659	0.000162946	NA	NA
SIPA1	NA	NA	NA	Artery_Aorta	3.42372e-05	0.0029963	-4.14328	smultixcan	5.45908e-07	6.49873e-05	-2.92992	NA	NA	NA	0	1	1	0	2	NA	NA	0.845819	4.36597	0.549811	3.01	NA	NA	NA	NA	0.397654	1.2656e-05	0.193098	5.2806e-08	NA	NA	NA	NA	0.904765	0.00115779	0.773328	7.85992e-06	NA	NA
SIPA1	NA	NA	NA	Artery_Coronary	5.19759e-06	0.000580577	-4.55665	Adipose_Subcutaneous	5.19759e-06	0.000481739	-4.55665	NA	NA	NA	0	1	1	0	2	NA	NA	0.891426	4.80046	0.924406	4.80046	NA	NA	NA	NA	0.372701	1.58305e-06	0.355275	1.58305e-06	NA	NA	NA	NA	0.905811	0.000219933	0.874146	0.000154024	NA	NA
SIPA1	NA	NA	NA	Artery_Coronary	5.19759e-06	0.000580577	-4.55665	Artery_Aorta	5.19759e-06	0.000450571	-4.55665	NA	NA	NA	0	1	1	0	2	NA	NA	0.891426	4.80046	0.924406	4.80046	NA	NA	NA	NA	0.372701	1.58305e-06	0.355275	1.58305e-06	NA	NA	NA	NA	0.905811	0.000219933	0.873988	0.000146313	NA	NA
SIPA1	NA	NA	NA	Artery_Coronary	5.19759e-06	0.000580577	-4.55665	Brain_Amygdala	5.19759e-06	0.000590003	-4.55665	NA	NA	NA	0	1	1	0	2	NA	NA	0.891426	4.80046	0.924406	4.80046	NA	NA	NA	NA	0.372701	1.58305e-06	0.355275	1.58305e-06	NA	NA	NA	NA	0.905811	0.000219933	0.88444	0.000184275	NA	NA
SIPA1	NA	NA	NA	Artery_Coronary	5.19759e-06	0.000580577	-4.55665	Brain_Anterior_cingulate_cortex_BA24	5.19759e-06	0.000505472	-4.55665	NA	NA	NA	0	1	1	0	2	NA	NA	0.891426	4.80046	0.924406	4.80046	NA	NA	NA	NA	0.372701	1.58305e-06	0.355275	1.58305e-06	NA	NA	NA	NA	0.905811	0.000219933	0.877529	0.000172172	NA	NA
SIPA1	NA	NA	NA	Artery_Coronary	5.19759e-06	0.000580577	-4.55665	Brain_Spinal_cord_cervical_c-1	5.19759e-06	0.000558087	-4.55665	NA	NA	NA	0	1	1	0	2	NA	NA	0.891426	4.80046	0.924406	4.80046	NA	NA	NA	NA	0.372701	1.58305e-06	0.355275	1.58305e-06	NA	NA	NA	NA	0.905811	0.000219933	0.885992	0.000182687	NA	NA
SIPA1	NA	NA	NA	Artery_Coronary	5.19759e-06	0.000580577	-4.55665	Brain_Substantia_nigra	5.19759e-06	0.000647908	-4.55665	NA	NA	NA	0	1	1	0	2	NA	NA	0.891426	4.80046	0.924406	4.80046	NA	NA	NA	NA	0.372701	1.58305e-06	0.355275	1.58305e-06	NA	NA	NA	NA	0.905811	0.000219933	0.884566	0.000209945	NA	NA
SIPA1	NA	NA	NA	Artery_Coronary	5.19759e-06	0.000580577	-4.55665	Cells_EBV-transformed_lymphocytes	5.19759e-06	0.000415911	-4.55665	NA	NA	NA	0	1	1	0	2	NA	NA	0.891426	4.80046	0.924406	4.80046	NA	NA	NA	NA	0.372701	1.58305e-06	0.355275	1.58305e-06	NA	NA	NA	NA	0.905811	0.000219933	0.869208	0.000130867	NA	NA
SIPA1	NA	NA	NA	Artery_Coronary	5.19759e-06	0.000580577	-4.55665	Esophagus_Gastroesophageal_Junction	5.19759e-06	0.000485422	-4.55665	NA	NA	NA	0	1	1	0	2	NA	NA	0.891426	4.80046	0.924406	4.80046	NA	NA	NA	NA	0.372701	1.58305e-06	0.355275	1.58305e-06	NA	NA	NA	NA	0.905811	0.000219933	0.877578	0.000147452	NA	NA
SIPA1	NA	NA	NA	Artery_Coronary	5.19759e-06	0.000580577	-4.55665	Heart_Left_Ventricle	5.19759e-06	0.000513565	-4.55665	NA	NA	NA	0	1	1	0	2	NA	NA	0.891426	4.80046	0.924406	4.80046	NA	NA	NA	NA	0.372701	1.58305e-06	0.355275	1.58305e-06	NA	NA	NA	NA	0.905811	0.000219933	0.880405	0.000162644	NA	NA
SIPA1	NA	NA	NA	Artery_Coronary	5.19759e-06	0.000580577	-4.55665	Lung	5.19759e-06	0.000463536	-4.55665	NA	NA	NA	0	1	1	0	2	NA	NA	0.891426	4.80046	0.924406	4.80046	NA	NA	NA	NA	0.372701	1.58305e-06	0.355275	1.58305e-06	NA	NA	NA	NA	0.905811	0.000219933	0.869956	0.000155492	NA	NA
SIPA1	NA	NA	NA	Artery_Coronary	5.19759e-06	0.000580577	-4.55665	Minor_Salivary_Gland	5.19759e-06	0.000456079	-4.55665	NA	NA	NA	0	1	1	0	2	NA	NA	0.891426	4.80046	0.924406	4.80046	NA	NA	NA	NA	0.372701	1.58305e-06	0.355275	1.58305e-06	NA	NA	NA	NA	0.905811	0.000219933	0.876493	0.00015533	NA	NA
SIPA1	NA	NA	NA	Artery_Coronary	5.19759e-06	0.000580577	-4.55665	Ovary	5.19759e-06	0.000508254	-4.55665	NA	NA	NA	0	1	1	0	2	NA	NA	0.891426	4.80046	0.924406	4.80046	NA	NA	NA	NA	0.372701	1.58305e-06	0.355275	1.58305e-06	NA	NA	NA	NA	0.905811	0.000219933	0.873982	0.000159322	NA	NA
SIPA1	NA	NA	NA	Artery_Coronary	5.19759e-06	0.000580577	-4.55665	Skin_Sun_Exposed_Lower_leg	5.19759e-06	0.000489116	-4.55665	NA	NA	NA	0	1	1	0	2	NA	NA	0.891426	4.80046	0.924406	4.80046	NA	NA	NA	NA	0.372701	1.58305e-06	0.355275	1.58305e-06	NA	NA	NA	NA	0.905811	0.000219933	0.878533	0.000151739	NA	NA
SIPA1	NA	NA	NA	Artery_Coronary	5.19759e-06	0.000580577	-4.55665	Spleen	5.19759e-06	0.000458594	-4.55665	NA	NA	NA	0	1	1	0	2	NA	NA	0.891426	4.80046	0.924406	4.80046	NA	NA	NA	NA	0.372701	1.58305e-06	0.355275	1.58305e-06	NA	NA	NA	NA	0.905811	0.000219933	0.869144	0.000145111	NA	NA
SIPA1	NA	NA	NA	Artery_Coronary	5.19759e-06	0.000580577	-4.55665	Stomach	5.19759e-06	0.000489033	-4.55665	NA	NA	NA	0	1	1	0	2	NA	NA	0.891426	4.80046	0.924406	4.80046	NA	NA	NA	NA	0.372701	1.58305e-06	0.355275	1.58305e-06	NA	NA	NA	NA	0.905811	0.000219933	0.881336	0.000163492	NA	NA
SIPA1	NA	NA	NA	Artery_Coronary	5.19759e-06	0.000580577	-4.55665	Testis	5.19759e-06	0.000547366	-4.55665	NA	NA	NA	0	1	1	0	2	NA	NA	0.891426	4.80046	0.924406	4.80046	NA	NA	NA	NA	0.372701	1.58305e-06	0.355275	1.58305e-06	NA	NA	NA	NA	0.905811	0.000219933	0.883994	0.00018069	NA	NA
SIPA1	NA	NA	NA	Artery_Coronary	5.19759e-06	0.000580577	-4.55665	Thyroid	5.19759e-06	0.000485643	-4.55665	NA	NA	NA	0	1	1	0	2	NA	NA	0.891426	4.80046	0.924406	4.80046	NA	NA	NA	NA	0.372701	1.58305e-06	0.355275	1.58305e-06	NA	NA	NA	NA	0.905811	0.000219933	0.872938	0.000148199	NA	NA
SIPA1	NA	NA	NA	Artery_Coronary	5.19759e-06	0.000580577	-4.55665	Vagina	5.19759e-06	0.000527116	-4.55665	NA	NA	NA	0	1	1	0	2	NA	NA	0.891426	4.80046	0.924406	4.80046	NA	NA	NA	NA	0.372701	1.58305e-06	0.355275	1.58305e-06	NA	NA	NA	NA	0.905811	0.000219933	0.874659	0.000162946	NA	NA
SIPA1	NA	NA	NA	Artery_Coronary	5.19759e-06	0.000580577	-4.55665	smultixcan	5.45908e-07	6.49873e-05	-2.92992	NA	NA	NA	0	1	1	0	2	NA	NA	0.891426	4.80046	0.549811	3.01	NA	NA	NA	NA	0.372701	1.58305e-06	0.193098	5.2806e-08	NA	NA	NA	NA	0.905811	0.000219933	0.773328	7.85992e-06	NA	NA
SIPA1	NA	NA	NA	Artery_Tibial	9.67717e-07	0.000119964	-4.89809	Adipose_Subcutaneous	5.19759e-06	0.000481739	-4.55665	NA	NA	NA	0	1	1	0	2	NA	NA	0.834866	5.12971	0.924406	4.80046	NA	NA	NA	NA	0.403793	2.90191e-07	0.355275	1.58305e-06	NA	NA	NA	NA	0.901011	3.93147e-05	0.874146	0.000154024	NA	NA
SIPA1	NA	NA	NA	Artery_Tibial	9.67717e-07	0.000119964	-4.89809	Artery_Aorta	5.19759e-06	0.000450571	-4.55665	NA	NA	NA	0	1	1	0	2	NA	NA	0.834866	5.12971	0.924406	4.80046	NA	NA	NA	NA	0.403793	2.90191e-07	0.355275	1.58305e-06	NA	NA	NA	NA	0.901011	3.93147e-05	0.873988	0.000146313	NA	NA
SIPA1	NA	NA	NA	Artery_Tibial	9.67717e-07	0.000119964	-4.89809	Brain_Amygdala	5.19759e-06	0.000590003	-4.55665	NA	NA	NA	0	1	1	0	2	NA	NA	0.834866	5.12971	0.924406	4.80046	NA	NA	NA	NA	0.403793	2.90191e-07	0.355275	1.58305e-06	NA	NA	NA	NA	0.901011	3.93147e-05	0.88444	0.000184275	NA	NA
SIPA1	NA	NA	NA	Artery_Tibial	9.67717e-07	0.000119964	-4.89809	Brain_Anterior_cingulate_cortex_BA24	5.19759e-06	0.000505472	-4.55665	NA	NA	NA	0	1	1	0	2	NA	NA	0.834866	5.12971	0.924406	4.80046	NA	NA	NA	NA	0.403793	2.90191e-07	0.355275	1.58305e-06	NA	NA	NA	NA	0.901011	3.93147e-05	0.877529	0.000172172	NA	NA
SIPA1	NA	NA	NA	Artery_Tibial	9.67717e-07	0.000119964	-4.89809	Brain_Spinal_cord_cervical_c-1	5.19759e-06	0.000558087	-4.55665	NA	NA	NA	0	1	1	0	2	NA	NA	0.834866	5.12971	0.924406	4.80046	NA	NA	NA	NA	0.403793	2.90191e-07	0.355275	1.58305e-06	NA	NA	NA	NA	0.901011	3.93147e-05	0.885992	0.000182687	NA	NA
SIPA1	NA	NA	NA	Artery_Tibial	9.67717e-07	0.000119964	-4.89809	Brain_Substantia_nigra	5.19759e-06	0.000647908	-4.55665	NA	NA	NA	0	1	1	0	2	NA	NA	0.834866	5.12971	0.924406	4.80046	NA	NA	NA	NA	0.403793	2.90191e-07	0.355275	1.58305e-06	NA	NA	NA	NA	0.901011	3.93147e-05	0.884566	0.000209945	NA	NA
SIPA1	NA	NA	NA	Artery_Tibial	9.67717e-07	0.000119964	-4.89809	Cells_EBV-transformed_lymphocytes	5.19759e-06	0.000415911	-4.55665	NA	NA	NA	0	1	1	0	2	NA	NA	0.834866	5.12971	0.924406	4.80046	NA	NA	NA	NA	0.403793	2.90191e-07	0.355275	1.58305e-06	NA	NA	NA	NA	0.901011	3.93147e-05	0.869208	0.000130867	NA	NA
SIPA1	NA	NA	NA	Artery_Tibial	9.67717e-07	0.000119964	-4.89809	Esophagus_Gastroesophageal_Junction	5.19759e-06	0.000485422	-4.55665	NA	NA	NA	0	1	1	0	2	NA	NA	0.834866	5.12971	0.924406	4.80046	NA	NA	NA	NA	0.403793	2.90191e-07	0.355275	1.58305e-06	NA	NA	NA	NA	0.901011	3.93147e-05	0.877578	0.000147452	NA	NA
SIPA1	NA	NA	NA	Artery_Tibial	9.67717e-07	0.000119964	-4.89809	Heart_Left_Ventricle	5.19759e-06	0.000513565	-4.55665	NA	NA	NA	0	1	1	0	2	NA	NA	0.834866	5.12971	0.924406	4.80046	NA	NA	NA	NA	0.403793	2.90191e-07	0.355275	1.58305e-06	NA	NA	NA	NA	0.901011	3.93147e-05	0.880405	0.000162644	NA	NA
SIPA1	NA	NA	NA	Artery_Tibial	9.67717e-07	0.000119964	-4.89809	Lung	5.19759e-06	0.000463536	-4.55665	NA	NA	NA	0	1	1	0	2	NA	NA	0.834866	5.12971	0.924406	4.80046	NA	NA	NA	NA	0.403793	2.90191e-07	0.355275	1.58305e-06	NA	NA	NA	NA	0.901011	3.93147e-05	0.869956	0.000155492	NA	NA
SIPA1	NA	NA	NA	Artery_Tibial	9.67717e-07	0.000119964	-4.89809	Minor_Salivary_Gland	5.19759e-06	0.000456079	-4.55665	NA	NA	NA	0	1	1	0	2	NA	NA	0.834866	5.12971	0.924406	4.80046	NA	NA	NA	NA	0.403793	2.90191e-07	0.355275	1.58305e-06	NA	NA	NA	NA	0.901011	3.93147e-05	0.876493	0.00015533	NA	NA
SIPA1	NA	NA	NA	Artery_Tibial	9.67717e-07	0.000119964	-4.89809	Ovary	5.19759e-06	0.000508254	-4.55665	NA	NA	NA	0	1	1	0	2	NA	NA	0.834866	5.12971	0.924406	4.80046	NA	NA	NA	NA	0.403793	2.90191e-07	0.355275	1.58305e-06	NA	NA	NA	NA	0.901011	3.93147e-05	0.873982	0.000159322	NA	NA
SIPA1	NA	NA	NA	Artery_Tibial	9.67717e-07	0.000119964	-4.89809	Skin_Sun_Exposed_Lower_leg	5.19759e-06	0.000489116	-4.55665	NA	NA	NA	0	1	1	0	2	NA	NA	0.834866	5.12971	0.924406	4.80046	NA	NA	NA	NA	0.403793	2.90191e-07	0.355275	1.58305e-06	NA	NA	NA	NA	0.901011	3.93147e-05	0.878533	0.000151739	NA	NA
SIPA1	NA	NA	NA	Artery_Tibial	9.67717e-07	0.000119964	-4.89809	Spleen	5.19759e-06	0.000458594	-4.55665	NA	NA	NA	0	1	1	0	2	NA	NA	0.834866	5.12971	0.924406	4.80046	NA	NA	NA	NA	0.403793	2.90191e-07	0.355275	1.58305e-06	NA	NA	NA	NA	0.901011	3.93147e-05	0.869144	0.000145111	NA	NA
SIPA1	NA	NA	NA	Artery_Tibial	9.67717e-07	0.000119964	-4.89809	Stomach	5.19759e-06	0.000489033	-4.55665	NA	NA	NA	0	1	1	0	2	NA	NA	0.834866	5.12971	0.924406	4.80046	NA	NA	NA	NA	0.403793	2.90191e-07	0.355275	1.58305e-06	NA	NA	NA	NA	0.901011	3.93147e-05	0.881336	0.000163492	NA	NA
SIPA1	NA	NA	NA	Artery_Tibial	9.67717e-07	0.000119964	-4.89809	Testis	5.19759e-06	0.000547366	-4.55665	NA	NA	NA	0	1	1	0	2	NA	NA	0.834866	5.12971	0.924406	4.80046	NA	NA	NA	NA	0.403793	2.90191e-07	0.355275	1.58305e-06	NA	NA	NA	NA	0.901011	3.93147e-05	0.883994	0.00018069	NA	NA
SIPA1	NA	NA	NA	Artery_Tibial	9.67717e-07	0.000119964	-4.89809	Thyroid	5.19759e-06	0.000485643	-4.55665	NA	NA	NA	0	1	1	0	2	NA	NA	0.834866	5.12971	0.924406	4.80046	NA	NA	NA	NA	0.403793	2.90191e-07	0.355275	1.58305e-06	NA	NA	NA	NA	0.901011	3.93147e-05	0.872938	0.000148199	NA	NA
SIPA1	NA	NA	NA	Artery_Tibial	9.67717e-07	0.000119964	-4.89809	Vagina	5.19759e-06	0.000527116	-4.55665	NA	NA	NA	0	1	1	0	2	NA	NA	0.834866	5.12971	0.924406	4.80046	NA	NA	NA	NA	0.403793	2.90191e-07	0.355275	1.58305e-06	NA	NA	NA	NA	0.901011	3.93147e-05	0.874659	0.000162946	NA	NA
SIPA1	NA	NA	NA	Artery_Tibial	9.67717e-07	0.000119964	-4.89809	smultixcan	5.45908e-07	6.49873e-05	-2.92992	NA	NA	NA	0	1	1	0	2	NA	NA	0.834866	5.12971	0.549811	3.01	NA	NA	NA	NA	0.403793	2.90191e-07	0.193098	5.2806e-08	NA	NA	NA	NA	0.901011	3.93147e-05	0.773328	7.85992e-06	NA	NA
SIPA1	NA	NA	NA	Brain_Anterior_cingulate_cortex_BA24	5.19759e-06	0.000548433	-4.55665	Adipose_Subcutaneous	5.19759e-06	0.000481739	-4.55665	NA	NA	NA	0	1	1	0	2	NA	NA	1.5039	4.80046	0.924406	4.80046	NA	NA	NA	NA	0.132607	1.58305e-06	0.355275	1.58305e-06	NA	NA	NA	NA	0.748166	0.000192353	0.874146	0.000154024	NA	NA
SIPA1	NA	NA	NA	Brain_Anterior_cingulate_cortex_BA24	5.19759e-06	0.000548433	-4.55665	Artery_Aorta	5.19759e-06	0.000450571	-4.55665	NA	NA	NA	0	1	1	0	2	NA	NA	1.5039	4.80046	0.924406	4.80046	NA	NA	NA	NA	0.132607	1.58305e-06	0.355275	1.58305e-06	NA	NA	NA	NA	0.748166	0.000192353	0.873988	0.000146313	NA	NA
SIPA1	NA	NA	NA	Brain_Anterior_cingulate_cortex_BA24	5.19759e-06	0.000548433	-4.55665	Brain_Amygdala	5.19759e-06	0.000590003	-4.55665	NA	NA	NA	0	1	1	0	2	NA	NA	1.5039	4.80046	0.924406	4.80046	NA	NA	NA	NA	0.132607	1.58305e-06	0.355275	1.58305e-06	NA	NA	NA	NA	0.748166	0.000192353	0.88444	0.000184275	NA	NA
SIPA1	NA	NA	NA	Brain_Anterior_cingulate_cortex_BA24	5.19759e-06	0.000548433	-4.55665	Brain_Anterior_cingulate_cortex_BA24	5.19759e-06	0.000505472	-4.55665	NA	NA	NA	0	1	1	0	2	NA	NA	1.5039	4.80046	0.924406	4.80046	NA	NA	NA	NA	0.132607	1.58305e-06	0.355275	1.58305e-06	NA	NA	NA	NA	0.748166	0.000192353	0.877529	0.000172172	NA	NA
SIPA1	NA	NA	NA	Brain_Anterior_cingulate_cortex_BA24	5.19759e-06	0.000548433	-4.55665	Brain_Spinal_cord_cervical_c-1	5.19759e-06	0.000558087	-4.55665	NA	NA	NA	0	1	1	0	2	NA	NA	1.5039	4.80046	0.924406	4.80046	NA	NA	NA	NA	0.132607	1.58305e-06	0.355275	1.58305e-06	NA	NA	NA	NA	0.748166	0.000192353	0.885992	0.000182687	NA	NA
SIPA1	NA	NA	NA	Brain_Anterior_cingulate_cortex_BA24	5.19759e-06	0.000548433	-4.55665	Brain_Substantia_nigra	5.19759e-06	0.000647908	-4.55665	NA	NA	NA	0	1	1	0	2	NA	NA	1.5039	4.80046	0.924406	4.80046	NA	NA	NA	NA	0.132607	1.58305e-06	0.355275	1.58305e-06	NA	NA	NA	NA	0.748166	0.000192353	0.884566	0.000209945	NA	NA
SIPA1	NA	NA	NA	Brain_Anterior_cingulate_cortex_BA24	5.19759e-06	0.000548433	-4.55665	Cells_EBV-transformed_lymphocytes	5.19759e-06	0.000415911	-4.55665	NA	NA	NA	0	1	1	0	2	NA	NA	1.5039	4.80046	0.924406	4.80046	NA	NA	NA	NA	0.132607	1.58305e-06	0.355275	1.58305e-06	NA	NA	NA	NA	0.748166	0.000192353	0.869208	0.000130867	NA	NA
SIPA1	NA	NA	NA	Brain_Anterior_cingulate_cortex_BA24	5.19759e-06	0.000548433	-4.55665	Esophagus_Gastroesophageal_Junction	5.19759e-06	0.000485422	-4.55665	NA	NA	NA	0	1	1	0	2	NA	NA	1.5039	4.80046	0.924406	4.80046	NA	NA	NA	NA	0.132607	1.58305e-06	0.355275	1.58305e-06	NA	NA	NA	NA	0.748166	0.000192353	0.877578	0.000147452	NA	NA
SIPA1	NA	NA	NA	Brain_Anterior_cingulate_cortex_BA24	5.19759e-06	0.000548433	-4.55665	Heart_Left_Ventricle	5.19759e-06	0.000513565	-4.55665	NA	NA	NA	0	1	1	0	2	NA	NA	1.5039	4.80046	0.924406	4.80046	NA	NA	NA	NA	0.132607	1.58305e-06	0.355275	1.58305e-06	NA	NA	NA	NA	0.748166	0.000192353	0.880405	0.000162644	NA	NA
SIPA1	NA	NA	NA	Brain_Anterior_cingulate_cortex_BA24	5.19759e-06	0.000548433	-4.55665	Lung	5.19759e-06	0.000463536	-4.55665	NA	NA	NA	0	1	1	0	2	NA	NA	1.5039	4.80046	0.924406	4.80046	NA	NA	NA	NA	0.132607	1.58305e-06	0.355275	1.58305e-06	NA	NA	NA	NA	0.748166	0.000192353	0.869956	0.000155492	NA	NA
SIPA1	NA	NA	NA	Brain_Anterior_cingulate_cortex_BA24	5.19759e-06	0.000548433	-4.55665	Minor_Salivary_Gland	5.19759e-06	0.000456079	-4.55665	NA	NA	NA	0	1	1	0	2	NA	NA	1.5039	4.80046	0.924406	4.80046	NA	NA	NA	NA	0.132607	1.58305e-06	0.355275	1.58305e-06	NA	NA	NA	NA	0.748166	0.000192353	0.876493	0.00015533	NA	NA
SIPA1	NA	NA	NA	Brain_Anterior_cingulate_cortex_BA24	5.19759e-06	0.000548433	-4.55665	Ovary	5.19759e-06	0.000508254	-4.55665	NA	NA	NA	0	1	1	0	2	NA	NA	1.5039	4.80046	0.924406	4.80046	NA	NA	NA	NA	0.132607	1.58305e-06	0.355275	1.58305e-06	NA	NA	NA	NA	0.748166	0.000192353	0.873982	0.000159322	NA	NA
SIPA1	NA	NA	NA	Brain_Anterior_cingulate_cortex_BA24	5.19759e-06	0.000548433	-4.55665	Skin_Sun_Exposed_Lower_leg	5.19759e-06	0.000489116	-4.55665	NA	NA	NA	0	1	1	0	2	NA	NA	1.5039	4.80046	0.924406	4.80046	NA	NA	NA	NA	0.132607	1.58305e-06	0.355275	1.58305e-06	NA	NA	NA	NA	0.748166	0.000192353	0.878533	0.000151739	NA	NA
SIPA1	NA	NA	NA	Brain_Anterior_cingulate_cortex_BA24	5.19759e-06	0.000548433	-4.55665	Spleen	5.19759e-06	0.000458594	-4.55665	NA	NA	NA	0	1	1	0	2	NA	NA	1.5039	4.80046	0.924406	4.80046	NA	NA	NA	NA	0.132607	1.58305e-06	0.355275	1.58305e-06	NA	NA	NA	NA	0.748166	0.000192353	0.869144	0.000145111	NA	NA
SIPA1	NA	NA	NA	Brain_Anterior_cingulate_cortex_BA24	5.19759e-06	0.000548433	-4.55665	Stomach	5.19759e-06	0.000489033	-4.55665	NA	NA	NA	0	1	1	0	2	NA	NA	1.5039	4.80046	0.924406	4.80046	NA	NA	NA	NA	0.132607	1.58305e-06	0.355275	1.58305e-06	NA	NA	NA	NA	0.748166	0.000192353	0.881336	0.000163492	NA	NA
SIPA1	NA	NA	NA	Brain_Anterior_cingulate_cortex_BA24	5.19759e-06	0.000548433	-4.55665	Testis	5.19759e-06	0.000547366	-4.55665	NA	NA	NA	0	1	1	0	2	NA	NA	1.5039	4.80046	0.924406	4.80046	NA	NA	NA	NA	0.132607	1.58305e-06	0.355275	1.58305e-06	NA	NA	NA	NA	0.748166	0.000192353	0.883994	0.00018069	NA	NA
SIPA1	NA	NA	NA	Brain_Anterior_cingulate_cortex_BA24	5.19759e-06	0.000548433	-4.55665	Thyroid	5.19759e-06	0.000485643	-4.55665	NA	NA	NA	0	1	1	0	2	NA	NA	1.5039	4.80046	0.924406	4.80046	NA	NA	NA	NA	0.132607	1.58305e-06	0.355275	1.58305e-06	NA	NA	NA	NA	0.748166	0.000192353	0.872938	0.000148199	NA	NA
SIPA1	NA	NA	NA	Brain_Anterior_cingulate_cortex_BA24	5.19759e-06	0.000548433	-4.55665	Vagina	5.19759e-06	0.000527116	-4.55665	NA	NA	NA	0	1	1	0	2	NA	NA	1.5039	4.80046	0.924406	4.80046	NA	NA	NA	NA	0.132607	1.58305e-06	0.355275	1.58305e-06	NA	NA	NA	NA	0.748166	0.000192353	0.874659	0.000162946	NA	NA
SIPA1	NA	NA	NA	Brain_Anterior_cingulate_cortex_BA24	5.19759e-06	0.000548433	-4.55665	smultixcan	5.45908e-07	6.49873e-05	-2.92992	NA	NA	NA	0	1	1	0	2	NA	NA	1.5039	4.80046	0.549811	3.01	NA	NA	NA	NA	0.132607	1.58305e-06	0.193098	5.2806e-08	NA	NA	NA	NA	0.748166	0.000192353	0.773328	7.85992e-06	NA	NA
SIPA1	NA	NA	NA	Brain_Caudate_basal_ganglia	5.19759e-06	0.000549064	-4.55665	Adipose_Subcutaneous	5.19759e-06	0.000481739	-4.55665	NA	NA	NA	0	1	1	0	2	NA	NA	1.53328	4.80046	0.924406	4.80046	NA	NA	NA	NA	0.125207	1.58305e-06	0.355275	1.58305e-06	NA	NA	NA	NA	0.732727	0.000222363	0.874146	0.000154024	NA	NA
SIPA1	NA	NA	NA	Brain_Caudate_basal_ganglia	5.19759e-06	0.000549064	-4.55665	Artery_Aorta	5.19759e-06	0.000450571	-4.55665	NA	NA	NA	0	1	1	0	2	NA	NA	1.53328	4.80046	0.924406	4.80046	NA	NA	NA	NA	0.125207	1.58305e-06	0.355275	1.58305e-06	NA	NA	NA	NA	0.732727	0.000222363	0.873988	0.000146313	NA	NA
SIPA1	NA	NA	NA	Brain_Caudate_basal_ganglia	5.19759e-06	0.000549064	-4.55665	Brain_Amygdala	5.19759e-06	0.000590003	-4.55665	NA	NA	NA	0	1	1	0	2	NA	NA	1.53328	4.80046	0.924406	4.80046	NA	NA	NA	NA	0.125207	1.58305e-06	0.355275	1.58305e-06	NA	NA	NA	NA	0.732727	0.000222363	0.88444	0.000184275	NA	NA
SIPA1	NA	NA	NA	Brain_Caudate_basal_ganglia	5.19759e-06	0.000549064	-4.55665	Brain_Anterior_cingulate_cortex_BA24	5.19759e-06	0.000505472	-4.55665	NA	NA	NA	0	1	1	0	2	NA	NA	1.53328	4.80046	0.924406	4.80046	NA	NA	NA	NA	0.125207	1.58305e-06	0.355275	1.58305e-06	NA	NA	NA	NA	0.732727	0.000222363	0.877529	0.000172172	NA	NA
SIPA1	NA	NA	NA	Brain_Caudate_basal_ganglia	5.19759e-06	0.000549064	-4.55665	Brain_Spinal_cord_cervical_c-1	5.19759e-06	0.000558087	-4.55665	NA	NA	NA	0	1	1	0	2	NA	NA	1.53328	4.80046	0.924406	4.80046	NA	NA	NA	NA	0.125207	1.58305e-06	0.355275	1.58305e-06	NA	NA	NA	NA	0.732727	0.000222363	0.885992	0.000182687	NA	NA
SIPA1	NA	NA	NA	Brain_Caudate_basal_ganglia	5.19759e-06	0.000549064	-4.55665	Brain_Substantia_nigra	5.19759e-06	0.000647908	-4.55665	NA	NA	NA	0	1	1	0	2	NA	NA	1.53328	4.80046	0.924406	4.80046	NA	NA	NA	NA	0.125207	1.58305e-06	0.355275	1.58305e-06	NA	NA	NA	NA	0.732727	0.000222363	0.884566	0.000209945	NA	NA
SIPA1	NA	NA	NA	Brain_Caudate_basal_ganglia	5.19759e-06	0.000549064	-4.55665	Cells_EBV-transformed_lymphocytes	5.19759e-06	0.000415911	-4.55665	NA	NA	NA	0	1	1	0	2	NA	NA	1.53328	4.80046	0.924406	4.80046	NA	NA	NA	NA	0.125207	1.58305e-06	0.355275	1.58305e-06	NA	NA	NA	NA	0.732727	0.000222363	0.869208	0.000130867	NA	NA
SIPA1	NA	NA	NA	Brain_Caudate_basal_ganglia	5.19759e-06	0.000549064	-4.55665	Esophagus_Gastroesophageal_Junction	5.19759e-06	0.000485422	-4.55665	NA	NA	NA	0	1	1	0	2	NA	NA	1.53328	4.80046	0.924406	4.80046	NA	NA	NA	NA	0.125207	1.58305e-06	0.355275	1.58305e-06	NA	NA	NA	NA	0.732727	0.000222363	0.877578	0.000147452	NA	NA
SIPA1	NA	NA	NA	Brain_Caudate_basal_ganglia	5.19759e-06	0.000549064	-4.55665	Heart_Left_Ventricle	5.19759e-06	0.000513565	-4.55665	NA	NA	NA	0	1	1	0	2	NA	NA	1.53328	4.80046	0.924406	4.80046	NA	NA	NA	NA	0.125207	1.58305e-06	0.355275	1.58305e-06	NA	NA	NA	NA	0.732727	0.000222363	0.880405	0.000162644	NA	NA
SIPA1	NA	NA	NA	Brain_Caudate_basal_ganglia	5.19759e-06	0.000549064	-4.55665	Lung	5.19759e-06	0.000463536	-4.55665	NA	NA	NA	0	1	1	0	2	NA	NA	1.53328	4.80046	0.924406	4.80046	NA	NA	NA	NA	0.125207	1.58305e-06	0.355275	1.58305e-06	NA	NA	NA	NA	0.732727	0.000222363	0.869956	0.000155492	NA	NA
SIPA1	NA	NA	NA	Brain_Caudate_basal_ganglia	5.19759e-06	0.000549064	-4.55665	Minor_Salivary_Gland	5.19759e-06	0.000456079	-4.55665	NA	NA	NA	0	1	1	0	2	NA	NA	1.53328	4.80046	0.924406	4.80046	NA	NA	NA	NA	0.125207	1.58305e-06	0.355275	1.58305e-06	NA	NA	NA	NA	0.732727	0.000222363	0.876493	0.00015533	NA	NA
SIPA1	NA	NA	NA	Brain_Caudate_basal_ganglia	5.19759e-06	0.000549064	-4.55665	Ovary	5.19759e-06	0.000508254	-4.55665	NA	NA	NA	0	1	1	0	2	NA	NA	1.53328	4.80046	0.924406	4.80046	NA	NA	NA	NA	0.125207	1.58305e-06	0.355275	1.58305e-06	NA	NA	NA	NA	0.732727	0.000222363	0.873982	0.000159322	NA	NA
SIPA1	NA	NA	NA	Brain_Caudate_basal_ganglia	5.19759e-06	0.000549064	-4.55665	Skin_Sun_Exposed_Lower_leg	5.19759e-06	0.000489116	-4.55665	NA	NA	NA	0	1	1	0	2	NA	NA	1.53328	4.80046	0.924406	4.80046	NA	NA	NA	NA	0.125207	1.58305e-06	0.355275	1.58305e-06	NA	NA	NA	NA	0.732727	0.000222363	0.878533	0.000151739	NA	NA
SIPA1	NA	NA	NA	Brain_Caudate_basal_ganglia	5.19759e-06	0.000549064	-4.55665	Spleen	5.19759e-06	0.000458594	-4.55665	NA	NA	NA	0	1	1	0	2	NA	NA	1.53328	4.80046	0.924406	4.80046	NA	NA	NA	NA	0.125207	1.58305e-06	0.355275	1.58305e-06	NA	NA	NA	NA	0.732727	0.000222363	0.869144	0.000145111	NA	NA
SIPA1	NA	NA	NA	Brain_Caudate_basal_ganglia	5.19759e-06	0.000549064	-4.55665	Stomach	5.19759e-06	0.000489033	-4.55665	NA	NA	NA	0	1	1	0	2	NA	NA	1.53328	4.80046	0.924406	4.80046	NA	NA	NA	NA	0.125207	1.58305e-06	0.355275	1.58305e-06	NA	NA	NA	NA	0.732727	0.000222363	0.881336	0.000163492	NA	NA
SIPA1	NA	NA	NA	Brain_Caudate_basal_ganglia	5.19759e-06	0.000549064	-4.55665	Testis	5.19759e-06	0.000547366	-4.55665	NA	NA	NA	0	1	1	0	2	NA	NA	1.53328	4.80046	0.924406	4.80046	NA	NA	NA	NA	0.125207	1.58305e-06	0.355275	1.58305e-06	NA	NA	NA	NA	0.732727	0.000222363	0.883994	0.00018069	NA	NA
SIPA1	NA	NA	NA	Brain_Caudate_basal_ganglia	5.19759e-06	0.000549064	-4.55665	Thyroid	5.19759e-06	0.000485643	-4.55665	NA	NA	NA	0	1	1	0	2	NA	NA	1.53328	4.80046	0.924406	4.80046	NA	NA	NA	NA	0.125207	1.58305e-06	0.355275	1.58305e-06	NA	NA	NA	NA	0.732727	0.000222363	0.872938	0.000148199	NA	NA
SIPA1	NA	NA	NA	Brain_Caudate_basal_ganglia	5.19759e-06	0.000549064	-4.55665	Vagina	5.19759e-06	0.000527116	-4.55665	NA	NA	NA	0	1	1	0	2	NA	NA	1.53328	4.80046	0.924406	4.80046	NA	NA	NA	NA	0.125207	1.58305e-06	0.355275	1.58305e-06	NA	NA	NA	NA	0.732727	0.000222363	0.874659	0.000162946	NA	NA
SIPA1	NA	NA	NA	Brain_Caudate_basal_ganglia	5.19759e-06	0.000549064	-4.55665	smultixcan	5.45908e-07	6.49873e-05	-2.92992	NA	NA	NA	0	1	1	0	2	NA	NA	1.53328	4.80046	0.549811	3.01	NA	NA	NA	NA	0.125207	1.58305e-06	0.193098	5.2806e-08	NA	NA	NA	NA	0.732727	0.000222363	0.773328	7.85992e-06	NA	NA
SIPA1	NA	NA	NA	Brain_Frontal_Cortex_BA9	5.19759e-06	0.000522411	-4.55665	Adipose_Subcutaneous	5.19759e-06	0.000481739	-4.55665	NA	NA	NA	0	1	1	0	2	NA	NA	1.5297	4.80046	0.924406	4.80046	NA	NA	NA	NA	0.126091	1.58305e-06	0.355275	1.58305e-06	NA	NA	NA	NA	0.73633	0.000186474	0.874146	0.000154024	NA	NA
SIPA1	NA	NA	NA	Brain_Frontal_Cortex_BA9	5.19759e-06	0.000522411	-4.55665	Artery_Aorta	5.19759e-06	0.000450571	-4.55665	NA	NA	NA	0	1	1	0	2	NA	NA	1.5297	4.80046	0.924406	4.80046	NA	NA	NA	NA	0.126091	1.58305e-06	0.355275	1.58305e-06	NA	NA	NA	NA	0.73633	0.000186474	0.873988	0.000146313	NA	NA
SIPA1	NA	NA	NA	Brain_Frontal_Cortex_BA9	5.19759e-06	0.000522411	-4.55665	Brain_Amygdala	5.19759e-06	0.000590003	-4.55665	NA	NA	NA	0	1	1	0	2	NA	NA	1.5297	4.80046	0.924406	4.80046	NA	NA	NA	NA	0.126091	1.58305e-06	0.355275	1.58305e-06	NA	NA	NA	NA	0.73633	0.000186474	0.88444	0.000184275	NA	NA
SIPA1	NA	NA	NA	Brain_Frontal_Cortex_BA9	5.19759e-06	0.000522411	-4.55665	Brain_Anterior_cingulate_cortex_BA24	5.19759e-06	0.000505472	-4.55665	NA	NA	NA	0	1	1	0	2	NA	NA	1.5297	4.80046	0.924406	4.80046	NA	NA	NA	NA	0.126091	1.58305e-06	0.355275	1.58305e-06	NA	NA	NA	NA	0.73633	0.000186474	0.877529	0.000172172	NA	NA
SIPA1	NA	NA	NA	Brain_Frontal_Cortex_BA9	5.19759e-06	0.000522411	-4.55665	Brain_Spinal_cord_cervical_c-1	5.19759e-06	0.000558087	-4.55665	NA	NA	NA	0	1	1	0	2	NA	NA	1.5297	4.80046	0.924406	4.80046	NA	NA	NA	NA	0.126091	1.58305e-06	0.355275	1.58305e-06	NA	NA	NA	NA	0.73633	0.000186474	0.885992	0.000182687	NA	NA
SIPA1	NA	NA	NA	Brain_Frontal_Cortex_BA9	5.19759e-06	0.000522411	-4.55665	Brain_Substantia_nigra	5.19759e-06	0.000647908	-4.55665	NA	NA	NA	0	1	1	0	2	NA	NA	1.5297	4.80046	0.924406	4.80046	NA	NA	NA	NA	0.126091	1.58305e-06	0.355275	1.58305e-06	NA	NA	NA	NA	0.73633	0.000186474	0.884566	0.000209945	NA	NA
SIPA1	NA	NA	NA	Brain_Frontal_Cortex_BA9	5.19759e-06	0.000522411	-4.55665	Cells_EBV-transformed_lymphocytes	5.19759e-06	0.000415911	-4.55665	NA	NA	NA	0	1	1	0	2	NA	NA	1.5297	4.80046	0.924406	4.80046	NA	NA	NA	NA	0.126091	1.58305e-06	0.355275	1.58305e-06	NA	NA	NA	NA	0.73633	0.000186474	0.869208	0.000130867	NA	NA
SIPA1	NA	NA	NA	Brain_Frontal_Cortex_BA9	5.19759e-06	0.000522411	-4.55665	Esophagus_Gastroesophageal_Junction	5.19759e-06	0.000485422	-4.55665	NA	NA	NA	0	1	1	0	2	NA	NA	1.5297	4.80046	0.924406	4.80046	NA	NA	NA	NA	0.126091	1.58305e-06	0.355275	1.58305e-06	NA	NA	NA	NA	0.73633	0.000186474	0.877578	0.000147452	NA	NA
SIPA1	NA	NA	NA	Brain_Frontal_Cortex_BA9	5.19759e-06	0.000522411	-4.55665	Heart_Left_Ventricle	5.19759e-06	0.000513565	-4.55665	NA	NA	NA	0	1	1	0	2	NA	NA	1.5297	4.80046	0.924406	4.80046	NA	NA	NA	NA	0.126091	1.58305e-06	0.355275	1.58305e-06	NA	NA	NA	NA	0.73633	0.000186474	0.880405	0.000162644	NA	NA
SIPA1	NA	NA	NA	Brain_Frontal_Cortex_BA9	5.19759e-06	0.000522411	-4.55665	Lung	5.19759e-06	0.000463536	-4.55665	NA	NA	NA	0	1	1	0	2	NA	NA	1.5297	4.80046	0.924406	4.80046	NA	NA	NA	NA	0.126091	1.58305e-06	0.355275	1.58305e-06	NA	NA	NA	NA	0.73633	0.000186474	0.869956	0.000155492	NA	NA
SIPA1	NA	NA	NA	Brain_Frontal_Cortex_BA9	5.19759e-06	0.000522411	-4.55665	Minor_Salivary_Gland	5.19759e-06	0.000456079	-4.55665	NA	NA	NA	0	1	1	0	2	NA	NA	1.5297	4.80046	0.924406	4.80046	NA	NA	NA	NA	0.126091	1.58305e-06	0.355275	1.58305e-06	NA	NA	NA	NA	0.73633	0.000186474	0.876493	0.00015533	NA	NA
SIPA1	NA	NA	NA	Brain_Frontal_Cortex_BA9	5.19759e-06	0.000522411	-4.55665	Ovary	5.19759e-06	0.000508254	-4.55665	NA	NA	NA	0	1	1	0	2	NA	NA	1.5297	4.80046	0.924406	4.80046	NA	NA	NA	NA	0.126091	1.58305e-06	0.355275	1.58305e-06	NA	NA	NA	NA	0.73633	0.000186474	0.873982	0.000159322	NA	NA
SIPA1	NA	NA	NA	Brain_Frontal_Cortex_BA9	5.19759e-06	0.000522411	-4.55665	Skin_Sun_Exposed_Lower_leg	5.19759e-06	0.000489116	-4.55665	NA	NA	NA	0	1	1	0	2	NA	NA	1.5297	4.80046	0.924406	4.80046	NA	NA	NA	NA	0.126091	1.58305e-06	0.355275	1.58305e-06	NA	NA	NA	NA	0.73633	0.000186474	0.878533	0.000151739	NA	NA
SIPA1	NA	NA	NA	Brain_Frontal_Cortex_BA9	5.19759e-06	0.000522411	-4.55665	Spleen	5.19759e-06	0.000458594	-4.55665	NA	NA	NA	0	1	1	0	2	NA	NA	1.5297	4.80046	0.924406	4.80046	NA	NA	NA	NA	0.126091	1.58305e-06	0.355275	1.58305e-06	NA	NA	NA	NA	0.73633	0.000186474	0.869144	0.000145111	NA	NA
SIPA1	NA	NA	NA	Brain_Frontal_Cortex_BA9	5.19759e-06	0.000522411	-4.55665	Stomach	5.19759e-06	0.000489033	-4.55665	NA	NA	NA	0	1	1	0	2	NA	NA	1.5297	4.80046	0.924406	4.80046	NA	NA	NA	NA	0.126091	1.58305e-06	0.355275	1.58305e-06	NA	NA	NA	NA	0.73633	0.000186474	0.881336	0.000163492	NA	NA
SIPA1	NA	NA	NA	Brain_Frontal_Cortex_BA9	5.19759e-06	0.000522411	-4.55665	Testis	5.19759e-06	0.000547366	-4.55665	NA	NA	NA	0	1	1	0	2	NA	NA	1.5297	4.80046	0.924406	4.80046	NA	NA	NA	NA	0.126091	1.58305e-06	0.355275	1.58305e-06	NA	NA	NA	NA	0.73633	0.000186474	0.883994	0.00018069	NA	NA
SIPA1	NA	NA	NA	Brain_Frontal_Cortex_BA9	5.19759e-06	0.000522411	-4.55665	Thyroid	5.19759e-06	0.000485643	-4.55665	NA	NA	NA	0	1	1	0	2	NA	NA	1.5297	4.80046	0.924406	4.80046	NA	NA	NA	NA	0.126091	1.58305e-06	0.355275	1.58305e-06	NA	NA	NA	NA	0.73633	0.000186474	0.872938	0.000148199	NA	NA
SIPA1	NA	NA	NA	Brain_Frontal_Cortex_BA9	5.19759e-06	0.000522411	-4.55665	Vagina	5.19759e-06	0.000527116	-4.55665	NA	NA	NA	0	1	1	0	2	NA	NA	1.5297	4.80046	0.924406	4.80046	NA	NA	NA	NA	0.126091	1.58305e-06	0.355275	1.58305e-06	NA	NA	NA	NA	0.73633	0.000186474	0.874659	0.000162946	NA	NA
SIPA1	NA	NA	NA	Brain_Frontal_Cortex_BA9	5.19759e-06	0.000522411	-4.55665	smultixcan	5.45908e-07	6.49873e-05	-2.92992	NA	NA	NA	0	1	1	0	2	NA	NA	1.5297	4.80046	0.549811	3.01	NA	NA	NA	NA	0.126091	1.58305e-06	0.193098	5.2806e-08	NA	NA	NA	NA	0.73633	0.000186474	0.773328	7.85992e-06	NA	NA
SIPA1	NA	NA	NA	Brain_Hippocampus	5.19759e-06	0.000578588	-4.55665	Adipose_Subcutaneous	5.19759e-06	0.000481739	-4.55665	NA	NA	NA	0	1	1	0	2	NA	NA	1.55827	4.80046	0.924406	4.80046	NA	NA	NA	NA	0.11917	1.58305e-06	0.355275	1.58305e-06	NA	NA	NA	NA	0.728217	0.000218071	0.874146	0.000154024	NA	NA
SIPA1	NA	NA	NA	Brain_Hippocampus	5.19759e-06	0.000578588	-4.55665	Artery_Aorta	5.19759e-06	0.000450571	-4.55665	NA	NA	NA	0	1	1	0	2	NA	NA	1.55827	4.80046	0.924406	4.80046	NA	NA	NA	NA	0.11917	1.58305e-06	0.355275	1.58305e-06	NA	NA	NA	NA	0.728217	0.000218071	0.873988	0.000146313	NA	NA
SIPA1	NA	NA	NA	Brain_Hippocampus	5.19759e-06	0.000578588	-4.55665	Brain_Amygdala	5.19759e-06	0.000590003	-4.55665	NA	NA	NA	0	1	1	0	2	NA	NA	1.55827	4.80046	0.924406	4.80046	NA	NA	NA	NA	0.11917	1.58305e-06	0.355275	1.58305e-06	NA	NA	NA	NA	0.728217	0.000218071	0.88444	0.000184275	NA	NA
SIPA1	NA	NA	NA	Brain_Hippocampus	5.19759e-06	0.000578588	-4.55665	Brain_Anterior_cingulate_cortex_BA24	5.19759e-06	0.000505472	-4.55665	NA	NA	NA	0	1	1	0	2	NA	NA	1.55827	4.80046	0.924406	4.80046	NA	NA	NA	NA	0.11917	1.58305e-06	0.355275	1.58305e-06	NA	NA	NA	NA	0.728217	0.000218071	0.877529	0.000172172	NA	NA
SIPA1	NA	NA	NA	Brain_Hippocampus	5.19759e-06	0.000578588	-4.55665	Brain_Spinal_cord_cervical_c-1	5.19759e-06	0.000558087	-4.55665	NA	NA	NA	0	1	1	0	2	NA	NA	1.55827	4.80046	0.924406	4.80046	NA	NA	NA	NA	0.11917	1.58305e-06	0.355275	1.58305e-06	NA	NA	NA	NA	0.728217	0.000218071	0.885992	0.000182687	NA	NA
SIPA1	NA	NA	NA	Brain_Hippocampus	5.19759e-06	0.000578588	-4.55665	Brain_Substantia_nigra	5.19759e-06	0.000647908	-4.55665	NA	NA	NA	0	1	1	0	2	NA	NA	1.55827	4.80046	0.924406	4.80046	NA	NA	NA	NA	0.11917	1.58305e-06	0.355275	1.58305e-06	NA	NA	NA	NA	0.728217	0.000218071	0.884566	0.000209945	NA	NA
SIPA1	NA	NA	NA	Brain_Hippocampus	5.19759e-06	0.000578588	-4.55665	Cells_EBV-transformed_lymphocytes	5.19759e-06	0.000415911	-4.55665	NA	NA	NA	0	1	1	0	2	NA	NA	1.55827	4.80046	0.924406	4.80046	NA	NA	NA	NA	0.11917	1.58305e-06	0.355275	1.58305e-06	NA	NA	NA	NA	0.728217	0.000218071	0.869208	0.000130867	NA	NA
SIPA1	NA	NA	NA	Brain_Hippocampus	5.19759e-06	0.000578588	-4.55665	Esophagus_Gastroesophageal_Junction	5.19759e-06	0.000485422	-4.55665	NA	NA	NA	0	1	1	0	2	NA	NA	1.55827	4.80046	0.924406	4.80046	NA	NA	NA	NA	0.11917	1.58305e-06	0.355275	1.58305e-06	NA	NA	NA	NA	0.728217	0.000218071	0.877578	0.000147452	NA	NA
SIPA1	NA	NA	NA	Brain_Hippocampus	5.19759e-06	0.000578588	-4.55665	Heart_Left_Ventricle	5.19759e-06	0.000513565	-4.55665	NA	NA	NA	0	1	1	0	2	NA	NA	1.55827	4.80046	0.924406	4.80046	NA	NA	NA	NA	0.11917	1.58305e-06	0.355275	1.58305e-06	NA	NA	NA	NA	0.728217	0.000218071	0.880405	0.000162644	NA	NA
SIPA1	NA	NA	NA	Brain_Hippocampus	5.19759e-06	0.000578588	-4.55665	Lung	5.19759e-06	0.000463536	-4.55665	NA	NA	NA	0	1	1	0	2	NA	NA	1.55827	4.80046	0.924406	4.80046	NA	NA	NA	NA	0.11917	1.58305e-06	0.355275	1.58305e-06	NA	NA	NA	NA	0.728217	0.000218071	0.869956	0.000155492	NA	NA
SIPA1	NA	NA	NA	Brain_Hippocampus	5.19759e-06	0.000578588	-4.55665	Minor_Salivary_Gland	5.19759e-06	0.000456079	-4.55665	NA	NA	NA	0	1	1	0	2	NA	NA	1.55827	4.80046	0.924406	4.80046	NA	NA	NA	NA	0.11917	1.58305e-06	0.355275	1.58305e-06	NA	NA	NA	NA	0.728217	0.000218071	0.876493	0.00015533	NA	NA
SIPA1	NA	NA	NA	Brain_Hippocampus	5.19759e-06	0.000578588	-4.55665	Ovary	5.19759e-06	0.000508254	-4.55665	NA	NA	NA	0	1	1	0	2	NA	NA	1.55827	4.80046	0.924406	4.80046	NA	NA	NA	NA	0.11917	1.58305e-06	0.355275	1.58305e-06	NA	NA	NA	NA	0.728217	0.000218071	0.873982	0.000159322	NA	NA
SIPA1	NA	NA	NA	Brain_Hippocampus	5.19759e-06	0.000578588	-4.55665	Skin_Sun_Exposed_Lower_leg	5.19759e-06	0.000489116	-4.55665	NA	NA	NA	0	1	1	0	2	NA	NA	1.55827	4.80046	0.924406	4.80046	NA	NA	NA	NA	0.11917	1.58305e-06	0.355275	1.58305e-06	NA	NA	NA	NA	0.728217	0.000218071	0.878533	0.000151739	NA	NA
SIPA1	NA	NA	NA	Brain_Hippocampus	5.19759e-06	0.000578588	-4.55665	Spleen	5.19759e-06	0.000458594	-4.55665	NA	NA	NA	0	1	1	0	2	NA	NA	1.55827	4.80046	0.924406	4.80046	NA	NA	NA	NA	0.11917	1.58305e-06	0.355275	1.58305e-06	NA	NA	NA	NA	0.728217	0.000218071	0.869144	0.000145111	NA	NA
SIPA1	NA	NA	NA	Brain_Hippocampus	5.19759e-06	0.000578588	-4.55665	Stomach	5.19759e-06	0.000489033	-4.55665	NA	NA	NA	0	1	1	0	2	NA	NA	1.55827	4.80046	0.924406	4.80046	NA	NA	NA	NA	0.11917	1.58305e-06	0.355275	1.58305e-06	NA	NA	NA	NA	0.728217	0.000218071	0.881336	0.000163492	NA	NA
SIPA1	NA	NA	NA	Brain_Hippocampus	5.19759e-06	0.000578588	-4.55665	Testis	5.19759e-06	0.000547366	-4.55665	NA	NA	NA	0	1	1	0	2	NA	NA	1.55827	4.80046	0.924406	4.80046	NA	NA	NA	NA	0.11917	1.58305e-06	0.355275	1.58305e-06	NA	NA	NA	NA	0.728217	0.000218071	0.883994	0.00018069	NA	NA
SIPA1	NA	NA	NA	Brain_Hippocampus	5.19759e-06	0.000578588	-4.55665	Thyroid	5.19759e-06	0.000485643	-4.55665	NA	NA	NA	0	1	1	0	2	NA	NA	1.55827	4.80046	0.924406	4.80046	NA	NA	NA	NA	0.11917	1.58305e-06	0.355275	1.58305e-06	NA	NA	NA	NA	0.728217	0.000218071	0.872938	0.000148199	NA	NA
SIPA1	NA	NA	NA	Brain_Hippocampus	5.19759e-06	0.000578588	-4.55665	Vagina	5.19759e-06	0.000527116	-4.55665	NA	NA	NA	0	1	1	0	2	NA	NA	1.55827	4.80046	0.924406	4.80046	NA	NA	NA	NA	0.11917	1.58305e-06	0.355275	1.58305e-06	NA	NA	NA	NA	0.728217	0.000218071	0.874659	0.000162946	NA	NA
SIPA1	NA	NA	NA	Brain_Hippocampus	5.19759e-06	0.000578588	-4.55665	smultixcan	5.45908e-07	6.49873e-05	-2.92992	NA	NA	NA	0	1	1	0	2	NA	NA	1.55827	4.80046	0.549811	3.01	NA	NA	NA	NA	0.11917	1.58305e-06	0.193098	5.2806e-08	NA	NA	NA	NA	0.728217	0.000218071	0.773328	7.85992e-06	NA	NA
SIPA1	NA	NA	NA	Cells_Cultured_fibroblasts	8.45523e-07	0.000107718	-4.92456	Adipose_Subcutaneous	5.19759e-06	0.000481739	-4.55665	NA	NA	NA	0	1	1	0	2	NA	NA	1.31582	5.15551	0.924406	4.80046	NA	NA	NA	NA	0.188235	2.52936e-07	0.355275	1.58305e-06	NA	NA	NA	NA	0.797165	3.38411e-05	0.874146	0.000154024	NA	NA
SIPA1	NA	NA	NA	Cells_Cultured_fibroblasts	8.45523e-07	0.000107718	-4.92456	Artery_Aorta	5.19759e-06	0.000450571	-4.55665	NA	NA	NA	0	1	1	0	2	NA	NA	1.31582	5.15551	0.924406	4.80046	NA	NA	NA	NA	0.188235	2.52936e-07	0.355275	1.58305e-06	NA	NA	NA	NA	0.797165	3.38411e-05	0.873988	0.000146313	NA	NA
SIPA1	NA	NA	NA	Cells_Cultured_fibroblasts	8.45523e-07	0.000107718	-4.92456	Brain_Amygdala	5.19759e-06	0.000590003	-4.55665	NA	NA	NA	0	1	1	0	2	NA	NA	1.31582	5.15551	0.924406	4.80046	NA	NA	NA	NA	0.188235	2.52936e-07	0.355275	1.58305e-06	NA	NA	NA	NA	0.797165	3.38411e-05	0.88444	0.000184275	NA	NA
SIPA1	NA	NA	NA	Cells_Cultured_fibroblasts	8.45523e-07	0.000107718	-4.92456	Brain_Anterior_cingulate_cortex_BA24	5.19759e-06	0.000505472	-4.55665	NA	NA	NA	0	1	1	0	2	NA	NA	1.31582	5.15551	0.924406	4.80046	NA	NA	NA	NA	0.188235	2.52936e-07	0.355275	1.58305e-06	NA	NA	NA	NA	0.797165	3.38411e-05	0.877529	0.000172172	NA	NA
SIPA1	NA	NA	NA	Cells_Cultured_fibroblasts	8.45523e-07	0.000107718	-4.92456	Brain_Spinal_cord_cervical_c-1	5.19759e-06	0.000558087	-4.55665	NA	NA	NA	0	1	1	0	2	NA	NA	1.31582	5.15551	0.924406	4.80046	NA	NA	NA	NA	0.188235	2.52936e-07	0.355275	1.58305e-06	NA	NA	NA	NA	0.797165	3.38411e-05	0.885992	0.000182687	NA	NA
SIPA1	NA	NA	NA	Cells_Cultured_fibroblasts	8.45523e-07	0.000107718	-4.92456	Brain_Substantia_nigra	5.19759e-06	0.000647908	-4.55665	NA	NA	NA	0	1	1	0	2	NA	NA	1.31582	5.15551	0.924406	4.80046	NA	NA	NA	NA	0.188235	2.52936e-07	0.355275	1.58305e-06	NA	NA	NA	NA	0.797165	3.38411e-05	0.884566	0.000209945	NA	NA
SIPA1	NA	NA	NA	Cells_Cultured_fibroblasts	8.45523e-07	0.000107718	-4.92456	Cells_EBV-transformed_lymphocytes	5.19759e-06	0.000415911	-4.55665	NA	NA	NA	0	1	1	0	2	NA	NA	1.31582	5.15551	0.924406	4.80046	NA	NA	NA	NA	0.188235	2.52936e-07	0.355275	1.58305e-06	NA	NA	NA	NA	0.797165	3.38411e-05	0.869208	0.000130867	NA	NA
SIPA1	NA	NA	NA	Cells_Cultured_fibroblasts	8.45523e-07	0.000107718	-4.92456	Esophagus_Gastroesophageal_Junction	5.19759e-06	0.000485422	-4.55665	NA	NA	NA	0	1	1	0	2	NA	NA	1.31582	5.15551	0.924406	4.80046	NA	NA	NA	NA	0.188235	2.52936e-07	0.355275	1.58305e-06	NA	NA	NA	NA	0.797165	3.38411e-05	0.877578	0.000147452	NA	NA
SIPA1	NA	NA	NA	Cells_Cultured_fibroblasts	8.45523e-07	0.000107718	-4.92456	Heart_Left_Ventricle	5.19759e-06	0.000513565	-4.55665	NA	NA	NA	0	1	1	0	2	NA	NA	1.31582	5.15551	0.924406	4.80046	NA	NA	NA	NA	0.188235	2.52936e-07	0.355275	1.58305e-06	NA	NA	NA	NA	0.797165	3.38411e-05	0.880405	0.000162644	NA	NA
SIPA1	NA	NA	NA	Cells_Cultured_fibroblasts	8.45523e-07	0.000107718	-4.92456	Lung	5.19759e-06	0.000463536	-4.55665	NA	NA	NA	0	1	1	0	2	NA	NA	1.31582	5.15551	0.924406	4.80046	NA	NA	NA	NA	0.188235	2.52936e-07	0.355275	1.58305e-06	NA	NA	NA	NA	0.797165	3.38411e-05	0.869956	0.000155492	NA	NA
SIPA1	NA	NA	NA	Cells_Cultured_fibroblasts	8.45523e-07	0.000107718	-4.92456	Minor_Salivary_Gland	5.19759e-06	0.000456079	-4.55665	NA	NA	NA	0	1	1	0	2	NA	NA	1.31582	5.15551	0.924406	4.80046	NA	NA	NA	NA	0.188235	2.52936e-07	0.355275	1.58305e-06	NA	NA	NA	NA	0.797165	3.38411e-05	0.876493	0.00015533	NA	NA
SIPA1	NA	NA	NA	Cells_Cultured_fibroblasts	8.45523e-07	0.000107718	-4.92456	Ovary	5.19759e-06	0.000508254	-4.55665	NA	NA	NA	0	1	1	0	2	NA	NA	1.31582	5.15551	0.924406	4.80046	NA	NA	NA	NA	0.188235	2.52936e-07	0.355275	1.58305e-06	NA	NA	NA	NA	0.797165	3.38411e-05	0.873982	0.000159322	NA	NA
SIPA1	NA	NA	NA	Cells_Cultured_fibroblasts	8.45523e-07	0.000107718	-4.92456	Skin_Sun_Exposed_Lower_leg	5.19759e-06	0.000489116	-4.55665	NA	NA	NA	0	1	1	0	2	NA	NA	1.31582	5.15551	0.924406	4.80046	NA	NA	NA	NA	0.188235	2.52936e-07	0.355275	1.58305e-06	NA	NA	NA	NA	0.797165	3.38411e-05	0.878533	0.000151739	NA	NA
SIPA1	NA	NA	NA	Cells_Cultured_fibroblasts	8.45523e-07	0.000107718	-4.92456	Spleen	5.19759e-06	0.000458594	-4.55665	NA	NA	NA	0	1	1	0	2	NA	NA	1.31582	5.15551	0.924406	4.80046	NA	NA	NA	NA	0.188235	2.52936e-07	0.355275	1.58305e-06	NA	NA	NA	NA	0.797165	3.38411e-05	0.869144	0.000145111	NA	NA
SIPA1	NA	NA	NA	Cells_Cultured_fibroblasts	8.45523e-07	0.000107718	-4.92456	Stomach	5.19759e-06	0.000489033	-4.55665	NA	NA	NA	0	1	1	0	2	NA	NA	1.31582	5.15551	0.924406	4.80046	NA	NA	NA	NA	0.188235	2.52936e-07	0.355275	1.58305e-06	NA	NA	NA	NA	0.797165	3.38411e-05	0.881336	0.000163492	NA	NA
SIPA1	NA	NA	NA	Cells_Cultured_fibroblasts	8.45523e-07	0.000107718	-4.92456	Testis	5.19759e-06	0.000547366	-4.55665	NA	NA	NA	0	1	1	0	2	NA	NA	1.31582	5.15551	0.924406	4.80046	NA	NA	NA	NA	0.188235	2.52936e-07	0.355275	1.58305e-06	NA	NA	NA	NA	0.797165	3.38411e-05	0.883994	0.00018069	NA	NA
SIPA1	NA	NA	NA	Cells_Cultured_fibroblasts	8.45523e-07	0.000107718	-4.92456	Thyroid	5.19759e-06	0.000485643	-4.55665	NA	NA	NA	0	1	1	0	2	NA	NA	1.31582	5.15551	0.924406	4.80046	NA	NA	NA	NA	0.188235	2.52936e-07	0.355275	1.58305e-06	NA	NA	NA	NA	0.797165	3.38411e-05	0.872938	0.000148199	NA	NA
SIPA1	NA	NA	NA	Cells_Cultured_fibroblasts	8.45523e-07	0.000107718	-4.92456	Vagina	5.19759e-06	0.000527116	-4.55665	NA	NA	NA	0	1	1	0	2	NA	NA	1.31582	5.15551	0.924406	4.80046	NA	NA	NA	NA	0.188235	2.52936e-07	0.355275	1.58305e-06	NA	NA	NA	NA	0.797165	3.38411e-05	0.874659	0.000162946	NA	NA
SIPA1	NA	NA	NA	Cells_Cultured_fibroblasts	8.45523e-07	0.000107718	-4.92456	smultixcan	5.45908e-07	6.49873e-05	-2.92992	NA	NA	NA	0	1	1	0	2	NA	NA	1.31582	5.15551	0.549811	3.01	NA	NA	NA	NA	0.188235	2.52936e-07	0.193098	5.2806e-08	NA	NA	NA	NA	0.797165	3.38411e-05	0.773328	7.85992e-06	NA	NA
SIPA1	NA	NA	NA	Kidney_Cortex	5.19759e-06	0.000664471	-4.55665	Adipose_Subcutaneous	5.19759e-06	0.000481739	-4.55665	NA	NA	NA	0	1	1	0	2	NA	NA	0.924406	4.80046	0.924406	4.80046	NA	NA	NA	NA	0.355275	1.58305e-06	0.355275	1.58305e-06	NA	NA	NA	NA	0.900851	0.000230104	0.874146	0.000154024	NA	NA
SIPA1	NA	NA	NA	Kidney_Cortex	5.19759e-06	0.000664471	-4.55665	Artery_Aorta	5.19759e-06	0.000450571	-4.55665	NA	NA	NA	0	1	1	0	2	NA	NA	0.924406	4.80046	0.924406	4.80046	NA	NA	NA	NA	0.355275	1.58305e-06	0.355275	1.58305e-06	NA	NA	NA	NA	0.900851	0.000230104	0.873988	0.000146313	NA	NA
SIPA1	NA	NA	NA	Kidney_Cortex	5.19759e-06	0.000664471	-4.55665	Brain_Amygdala	5.19759e-06	0.000590003	-4.55665	NA	NA	NA	0	1	1	0	2	NA	NA	0.924406	4.80046	0.924406	4.80046	NA	NA	NA	NA	0.355275	1.58305e-06	0.355275	1.58305e-06	NA	NA	NA	NA	0.900851	0.000230104	0.88444	0.000184275	NA	NA
SIPA1	NA	NA	NA	Kidney_Cortex	5.19759e-06	0.000664471	-4.55665	Brain_Anterior_cingulate_cortex_BA24	5.19759e-06	0.000505472	-4.55665	NA	NA	NA	0	1	1	0	2	NA	NA	0.924406	4.80046	0.924406	4.80046	NA	NA	NA	NA	0.355275	1.58305e-06	0.355275	1.58305e-06	NA	NA	NA	NA	0.900851	0.000230104	0.877529	0.000172172	NA	NA
SIPA1	NA	NA	NA	Kidney_Cortex	5.19759e-06	0.000664471	-4.55665	Brain_Spinal_cord_cervical_c-1	5.19759e-06	0.000558087	-4.55665	NA	NA	NA	0	1	1	0	2	NA	NA	0.924406	4.80046	0.924406	4.80046	NA	NA	NA	NA	0.355275	1.58305e-06	0.355275	1.58305e-06	NA	NA	NA	NA	0.900851	0.000230104	0.885992	0.000182687	NA	NA
SIPA1	NA	NA	NA	Kidney_Cortex	5.19759e-06	0.000664471	-4.55665	Brain_Substantia_nigra	5.19759e-06	0.000647908	-4.55665	NA	NA	NA	0	1	1	0	2	NA	NA	0.924406	4.80046	0.924406	4.80046	NA	NA	NA	NA	0.355275	1.58305e-06	0.355275	1.58305e-06	NA	NA	NA	NA	0.900851	0.000230104	0.884566	0.000209945	NA	NA
SIPA1	NA	NA	NA	Kidney_Cortex	5.19759e-06	0.000664471	-4.55665	Cells_EBV-transformed_lymphocytes	5.19759e-06	0.000415911	-4.55665	NA	NA	NA	0	1	1	0	2	NA	NA	0.924406	4.80046	0.924406	4.80046	NA	NA	NA	NA	0.355275	1.58305e-06	0.355275	1.58305e-06	NA	NA	NA	NA	0.900851	0.000230104	0.869208	0.000130867	NA	NA
SIPA1	NA	NA	NA	Kidney_Cortex	5.19759e-06	0.000664471	-4.55665	Esophagus_Gastroesophageal_Junction	5.19759e-06	0.000485422	-4.55665	NA	NA	NA	0	1	1	0	2	NA	NA	0.924406	4.80046	0.924406	4.80046	NA	NA	NA	NA	0.355275	1.58305e-06	0.355275	1.58305e-06	NA	NA	NA	NA	0.900851	0.000230104	0.877578	0.000147452	NA	NA
SIPA1	NA	NA	NA	Kidney_Cortex	5.19759e-06	0.000664471	-4.55665	Heart_Left_Ventricle	5.19759e-06	0.000513565	-4.55665	NA	NA	NA	0	1	1	0	2	NA	NA	0.924406	4.80046	0.924406	4.80046	NA	NA	NA	NA	0.355275	1.58305e-06	0.355275	1.58305e-06	NA	NA	NA	NA	0.900851	0.000230104	0.880405	0.000162644	NA	NA
SIPA1	NA	NA	NA	Kidney_Cortex	5.19759e-06	0.000664471	-4.55665	Lung	5.19759e-06	0.000463536	-4.55665	NA	NA	NA	0	1	1	0	2	NA	NA	0.924406	4.80046	0.924406	4.80046	NA	NA	NA	NA	0.355275	1.58305e-06	0.355275	1.58305e-06	NA	NA	NA	NA	0.900851	0.000230104	0.869956	0.000155492	NA	NA
SIPA1	NA	NA	NA	Kidney_Cortex	5.19759e-06	0.000664471	-4.55665	Minor_Salivary_Gland	5.19759e-06	0.000456079	-4.55665	NA	NA	NA	0	1	1	0	2	NA	NA	0.924406	4.80046	0.924406	4.80046	NA	NA	NA	NA	0.355275	1.58305e-06	0.355275	1.58305e-06	NA	NA	NA	NA	0.900851	0.000230104	0.876493	0.00015533	NA	NA
SIPA1	NA	NA	NA	Kidney_Cortex	5.19759e-06	0.000664471	-4.55665	Ovary	5.19759e-06	0.000508254	-4.55665	NA	NA	NA	0	1	1	0	2	NA	NA	0.924406	4.80046	0.924406	4.80046	NA	NA	NA	NA	0.355275	1.58305e-06	0.355275	1.58305e-06	NA	NA	NA	NA	0.900851	0.000230104	0.873982	0.000159322	NA	NA
SIPA1	NA	NA	NA	Kidney_Cortex	5.19759e-06	0.000664471	-4.55665	Skin_Sun_Exposed_Lower_leg	5.19759e-06	0.000489116	-4.55665	NA	NA	NA	0	1	1	0	2	NA	NA	0.924406	4.80046	0.924406	4.80046	NA	NA	NA	NA	0.355275	1.58305e-06	0.355275	1.58305e-06	NA	NA	NA	NA	0.900851	0.000230104	0.878533	0.000151739	NA	NA
SIPA1	NA	NA	NA	Kidney_Cortex	5.19759e-06	0.000664471	-4.55665	Spleen	5.19759e-06	0.000458594	-4.55665	NA	NA	NA	0	1	1	0	2	NA	NA	0.924406	4.80046	0.924406	4.80046	NA	NA	NA	NA	0.355275	1.58305e-06	0.355275	1.58305e-06	NA	NA	NA	NA	0.900851	0.000230104	0.869144	0.000145111	NA	NA
SIPA1	NA	NA	NA	Kidney_Cortex	5.19759e-06	0.000664471	-4.55665	Stomach	5.19759e-06	0.000489033	-4.55665	NA	NA	NA	0	1	1	0	2	NA	NA	0.924406	4.80046	0.924406	4.80046	NA	NA	NA	NA	0.355275	1.58305e-06	0.355275	1.58305e-06	NA	NA	NA	NA	0.900851	0.000230104	0.881336	0.000163492	NA	NA
SIPA1	NA	NA	NA	Kidney_Cortex	5.19759e-06	0.000664471	-4.55665	Testis	5.19759e-06	0.000547366	-4.55665	NA	NA	NA	0	1	1	0	2	NA	NA	0.924406	4.80046	0.924406	4.80046	NA	NA	NA	NA	0.355275	1.58305e-06	0.355275	1.58305e-06	NA	NA	NA	NA	0.900851	0.000230104	0.883994	0.00018069	NA	NA
SIPA1	NA	NA	NA	Kidney_Cortex	5.19759e-06	0.000664471	-4.55665	Thyroid	5.19759e-06	0.000485643	-4.55665	NA	NA	NA	0	1	1	0	2	NA	NA	0.924406	4.80046	0.924406	4.80046	NA	NA	NA	NA	0.355275	1.58305e-06	0.355275	1.58305e-06	NA	NA	NA	NA	0.900851	0.000230104	0.872938	0.000148199	NA	NA
SIPA1	NA	NA	NA	Kidney_Cortex	5.19759e-06	0.000664471	-4.55665	Vagina	5.19759e-06	0.000527116	-4.55665	NA	NA	NA	0	1	1	0	2	NA	NA	0.924406	4.80046	0.924406	4.80046	NA	NA	NA	NA	0.355275	1.58305e-06	0.355275	1.58305e-06	NA	NA	NA	NA	0.900851	0.000230104	0.874659	0.000162946	NA	NA
SIPA1	NA	NA	NA	Kidney_Cortex	5.19759e-06	0.000664471	-4.55665	smultixcan	5.45908e-07	6.49873e-05	-2.92992	NA	NA	NA	0	1	1	0	2	NA	NA	0.924406	4.80046	0.549811	3.01	NA	NA	NA	NA	0.355275	1.58305e-06	0.193098	5.2806e-08	NA	NA	NA	NA	0.900851	0.000230104	0.773328	7.85992e-06	NA	NA
SIPA1	NA	NA	NA	Nerve_Tibial	2.3126e-06	0.00029717	-4.72399	Adipose_Subcutaneous	5.19759e-06	0.000481739	-4.55665	NA	NA	NA	0	1	1	0	2	NA	NA	1.44877	5.04097	0.924406	4.80046	NA	NA	NA	NA	0.147401	4.63182e-07	0.355275	1.58305e-06	NA	NA	NA	NA	0.745795	6.77242e-05	0.874146	0.000154024	NA	NA
SIPA1	NA	NA	NA	Nerve_Tibial	2.3126e-06	0.00029717	-4.72399	Artery_Aorta	5.19759e-06	0.000450571	-4.55665	NA	NA	NA	0	1	1	0	2	NA	NA	1.44877	5.04097	0.924406	4.80046	NA	NA	NA	NA	0.147401	4.63182e-07	0.355275	1.58305e-06	NA	NA	NA	NA	0.745795	6.77242e-05	0.873988	0.000146313	NA	NA
SIPA1	NA	NA	NA	Nerve_Tibial	2.3126e-06	0.00029717	-4.72399	Brain_Amygdala	5.19759e-06	0.000590003	-4.55665	NA	NA	NA	0	1	1	0	2	NA	NA	1.44877	5.04097	0.924406	4.80046	NA	NA	NA	NA	0.147401	4.63182e-07	0.355275	1.58305e-06	NA	NA	NA	NA	0.745795	6.77242e-05	0.88444	0.000184275	NA	NA
SIPA1	NA	NA	NA	Nerve_Tibial	2.3126e-06	0.00029717	-4.72399	Brain_Anterior_cingulate_cortex_BA24	5.19759e-06	0.000505472	-4.55665	NA	NA	NA	0	1	1	0	2	NA	NA	1.44877	5.04097	0.924406	4.80046	NA	NA	NA	NA	0.147401	4.63182e-07	0.355275	1.58305e-06	NA	NA	NA	NA	0.745795	6.77242e-05	0.877529	0.000172172	NA	NA
SIPA1	NA	NA	NA	Nerve_Tibial	2.3126e-06	0.00029717	-4.72399	Brain_Spinal_cord_cervical_c-1	5.19759e-06	0.000558087	-4.55665	NA	NA	NA	0	1	1	0	2	NA	NA	1.44877	5.04097	0.924406	4.80046	NA	NA	NA	NA	0.147401	4.63182e-07	0.355275	1.58305e-06	NA	NA	NA	NA	0.745795	6.77242e-05	0.885992	0.000182687	NA	NA
SIPA1	NA	NA	NA	Nerve_Tibial	2.3126e-06	0.00029717	-4.72399	Brain_Substantia_nigra	5.19759e-06	0.000647908	-4.55665	NA	NA	NA	0	1	1	0	2	NA	NA	1.44877	5.04097	0.924406	4.80046	NA	NA	NA	NA	0.147401	4.63182e-07	0.355275	1.58305e-06	NA	NA	NA	NA	0.745795	6.77242e-05	0.884566	0.000209945	NA	NA
SIPA1	NA	NA	NA	Nerve_Tibial	2.3126e-06	0.00029717	-4.72399	Cells_EBV-transformed_lymphocytes	5.19759e-06	0.000415911	-4.55665	NA	NA	NA	0	1	1	0	2	NA	NA	1.44877	5.04097	0.924406	4.80046	NA	NA	NA	NA	0.147401	4.63182e-07	0.355275	1.58305e-06	NA	NA	NA	NA	0.745795	6.77242e-05	0.869208	0.000130867	NA	NA
SIPA1	NA	NA	NA	Nerve_Tibial	2.3126e-06	0.00029717	-4.72399	Esophagus_Gastroesophageal_Junction	5.19759e-06	0.000485422	-4.55665	NA	NA	NA	0	1	1	0	2	NA	NA	1.44877	5.04097	0.924406	4.80046	NA	NA	NA	NA	0.147401	4.63182e-07	0.355275	1.58305e-06	NA	NA	NA	NA	0.745795	6.77242e-05	0.877578	0.000147452	NA	NA
SIPA1	NA	NA	NA	Nerve_Tibial	2.3126e-06	0.00029717	-4.72399	Heart_Left_Ventricle	5.19759e-06	0.000513565	-4.55665	NA	NA	NA	0	1	1	0	2	NA	NA	1.44877	5.04097	0.924406	4.80046	NA	NA	NA	NA	0.147401	4.63182e-07	0.355275	1.58305e-06	NA	NA	NA	NA	0.745795	6.77242e-05	0.880405	0.000162644	NA	NA
SIPA1	NA	NA	NA	Nerve_Tibial	2.3126e-06	0.00029717	-4.72399	Lung	5.19759e-06	0.000463536	-4.55665	NA	NA	NA	0	1	1	0	2	NA	NA	1.44877	5.04097	0.924406	4.80046	NA	NA	NA	NA	0.147401	4.63182e-07	0.355275	1.58305e-06	NA	NA	NA	NA	0.745795	6.77242e-05	0.869956	0.000155492	NA	NA
SIPA1	NA	NA	NA	Nerve_Tibial	2.3126e-06	0.00029717	-4.72399	Minor_Salivary_Gland	5.19759e-06	0.000456079	-4.55665	NA	NA	NA	0	1	1	0	2	NA	NA	1.44877	5.04097	0.924406	4.80046	NA	NA	NA	NA	0.147401	4.63182e-07	0.355275	1.58305e-06	NA	NA	NA	NA	0.745795	6.77242e-05	0.876493	0.00015533	NA	NA
SIPA1	NA	NA	NA	Nerve_Tibial	2.3126e-06	0.00029717	-4.72399	Ovary	5.19759e-06	0.000508254	-4.55665	NA	NA	NA	0	1	1	0	2	NA	NA	1.44877	5.04097	0.924406	4.80046	NA	NA	NA	NA	0.147401	4.63182e-07	0.355275	1.58305e-06	NA	NA	NA	NA	0.745795	6.77242e-05	0.873982	0.000159322	NA	NA
SIPA1	NA	NA	NA	Nerve_Tibial	2.3126e-06	0.00029717	-4.72399	Skin_Sun_Exposed_Lower_leg	5.19759e-06	0.000489116	-4.55665	NA	NA	NA	0	1	1	0	2	NA	NA	1.44877	5.04097	0.924406	4.80046	NA	NA	NA	NA	0.147401	4.63182e-07	0.355275	1.58305e-06	NA	NA	NA	NA	0.745795	6.77242e-05	0.878533	0.000151739	NA	NA
SIPA1	NA	NA	NA	Nerve_Tibial	2.3126e-06	0.00029717	-4.72399	Spleen	5.19759e-06	0.000458594	-4.55665	NA	NA	NA	0	1	1	0	2	NA	NA	1.44877	5.04097	0.924406	4.80046	NA	NA	NA	NA	0.147401	4.63182e-07	0.355275	1.58305e-06	NA	NA	NA	NA	0.745795	6.77242e-05	0.869144	0.000145111	NA	NA
SIPA1	NA	NA	NA	Nerve_Tibial	2.3126e-06	0.00029717	-4.72399	Stomach	5.19759e-06	0.000489033	-4.55665	NA	NA	NA	0	1	1	0	2	NA	NA	1.44877	5.04097	0.924406	4.80046	NA	NA	NA	NA	0.147401	4.63182e-07	0.355275	1.58305e-06	NA	NA	NA	NA	0.745795	6.77242e-05	0.881336	0.000163492	NA	NA
SIPA1	NA	NA	NA	Nerve_Tibial	2.3126e-06	0.00029717	-4.72399	Testis	5.19759e-06	0.000547366	-4.55665	NA	NA	NA	0	1	1	0	2	NA	NA	1.44877	5.04097	0.924406	4.80046	NA	NA	NA	NA	0.147401	4.63182e-07	0.355275	1.58305e-06	NA	NA	NA	NA	0.745795	6.77242e-05	0.883994	0.00018069	NA	NA
SIPA1	NA	NA	NA	Nerve_Tibial	2.3126e-06	0.00029717	-4.72399	Thyroid	5.19759e-06	0.000485643	-4.55665	NA	NA	NA	0	1	1	0	2	NA	NA	1.44877	5.04097	0.924406	4.80046	NA	NA	NA	NA	0.147401	4.63182e-07	0.355275	1.58305e-06	NA	NA	NA	NA	0.745795	6.77242e-05	0.872938	0.000148199	NA	NA
SIPA1	NA	NA	NA	Nerve_Tibial	2.3126e-06	0.00029717	-4.72399	Vagina	5.19759e-06	0.000527116	-4.55665	NA	NA	NA	0	1	1	0	2	NA	NA	1.44877	5.04097	0.924406	4.80046	NA	NA	NA	NA	0.147401	4.63182e-07	0.355275	1.58305e-06	NA	NA	NA	NA	0.745795	6.77242e-05	0.874659	0.000162946	NA	NA
SIPA1	NA	NA	NA	Nerve_Tibial	2.3126e-06	0.00029717	-4.72399	smultixcan	5.45908e-07	6.49873e-05	-2.92992	NA	NA	NA	0	1	1	0	2	NA	NA	1.44877	5.04097	0.549811	3.01	NA	NA	NA	NA	0.147401	4.63182e-07	0.193098	5.2806e-08	NA	NA	NA	NA	0.745795	6.77242e-05	0.773328	7.85992e-06	NA	NA
SIPA1	NA	NA	NA	Ovary	5.19759e-06	0.000550887	-4.55665	Adipose_Subcutaneous	5.19759e-06	0.000481739	-4.55665	NA	NA	NA	0	1	1	0	2	NA	NA	0.776882	4.80046	0.924406	4.80046	NA	NA	NA	NA	0.437228	1.58305e-06	0.355275	1.58305e-06	NA	NA	NA	NA	0.90984	0.000188561	0.874146	0.000154024	NA	NA
SIPA1	NA	NA	NA	Ovary	5.19759e-06	0.000550887	-4.55665	Artery_Aorta	5.19759e-06	0.000450571	-4.55665	NA	NA	NA	0	1	1	0	2	NA	NA	0.776882	4.80046	0.924406	4.80046	NA	NA	NA	NA	0.437228	1.58305e-06	0.355275	1.58305e-06	NA	NA	NA	NA	0.90984	0.000188561	0.873988	0.000146313	NA	NA
SIPA1	NA	NA	NA	Ovary	5.19759e-06	0.000550887	-4.55665	Brain_Amygdala	5.19759e-06	0.000590003	-4.55665	NA	NA	NA	0	1	1	0	2	NA	NA	0.776882	4.80046	0.924406	4.80046	NA	NA	NA	NA	0.437228	1.58305e-06	0.355275	1.58305e-06	NA	NA	NA	NA	0.90984	0.000188561	0.88444	0.000184275	NA	NA
SIPA1	NA	NA	NA	Ovary	5.19759e-06	0.000550887	-4.55665	Brain_Anterior_cingulate_cortex_BA24	5.19759e-06	0.000505472	-4.55665	NA	NA	NA	0	1	1	0	2	NA	NA	0.776882	4.80046	0.924406	4.80046	NA	NA	NA	NA	0.437228	1.58305e-06	0.355275	1.58305e-06	NA	NA	NA	NA	0.90984	0.000188561	0.877529	0.000172172	NA	NA
SIPA1	NA	NA	NA	Ovary	5.19759e-06	0.000550887	-4.55665	Brain_Spinal_cord_cervical_c-1	5.19759e-06	0.000558087	-4.55665	NA	NA	NA	0	1	1	0	2	NA	NA	0.776882	4.80046	0.924406	4.80046	NA	NA	NA	NA	0.437228	1.58305e-06	0.355275	1.58305e-06	NA	NA	NA	NA	0.90984	0.000188561	0.885992	0.000182687	NA	NA
SIPA1	NA	NA	NA	Ovary	5.19759e-06	0.000550887	-4.55665	Brain_Substantia_nigra	5.19759e-06	0.000647908	-4.55665	NA	NA	NA	0	1	1	0	2	NA	NA	0.776882	4.80046	0.924406	4.80046	NA	NA	NA	NA	0.437228	1.58305e-06	0.355275	1.58305e-06	NA	NA	NA	NA	0.90984	0.000188561	0.884566	0.000209945	NA	NA
SIPA1	NA	NA	NA	Ovary	5.19759e-06	0.000550887	-4.55665	Cells_EBV-transformed_lymphocytes	5.19759e-06	0.000415911	-4.55665	NA	NA	NA	0	1	1	0	2	NA	NA	0.776882	4.80046	0.924406	4.80046	NA	NA	NA	NA	0.437228	1.58305e-06	0.355275	1.58305e-06	NA	NA	NA	NA	0.90984	0.000188561	0.869208	0.000130867	NA	NA
SIPA1	NA	NA	NA	Ovary	5.19759e-06	0.000550887	-4.55665	Esophagus_Gastroesophageal_Junction	5.19759e-06	0.000485422	-4.55665	NA	NA	NA	0	1	1	0	2	NA	NA	0.776882	4.80046	0.924406	4.80046	NA	NA	NA	NA	0.437228	1.58305e-06	0.355275	1.58305e-06	NA	NA	NA	NA	0.90984	0.000188561	0.877578	0.000147452	NA	NA
SIPA1	NA	NA	NA	Ovary	5.19759e-06	0.000550887	-4.55665	Heart_Left_Ventricle	5.19759e-06	0.000513565	-4.55665	NA	NA	NA	0	1	1	0	2	NA	NA	0.776882	4.80046	0.924406	4.80046	NA	NA	NA	NA	0.437228	1.58305e-06	0.355275	1.58305e-06	NA	NA	NA	NA	0.90984	0.000188561	0.880405	0.000162644	NA	NA
SIPA1	NA	NA	NA	Ovary	5.19759e-06	0.000550887	-4.55665	Lung	5.19759e-06	0.000463536	-4.55665	NA	NA	NA	0	1	1	0	2	NA	NA	0.776882	4.80046	0.924406	4.80046	NA	NA	NA	NA	0.437228	1.58305e-06	0.355275	1.58305e-06	NA	NA	NA	NA	0.90984	0.000188561	0.869956	0.000155492	NA	NA
SIPA1	NA	NA	NA	Ovary	5.19759e-06	0.000550887	-4.55665	Minor_Salivary_Gland	5.19759e-06	0.000456079	-4.55665	NA	NA	NA	0	1	1	0	2	NA	NA	0.776882	4.80046	0.924406	4.80046	NA	NA	NA	NA	0.437228	1.58305e-06	0.355275	1.58305e-06	NA	NA	NA	NA	0.90984	0.000188561	0.876493	0.00015533	NA	NA
SIPA1	NA	NA	NA	Ovary	5.19759e-06	0.000550887	-4.55665	Ovary	5.19759e-06	0.000508254	-4.55665	NA	NA	NA	0	1	1	0	2	NA	NA	0.776882	4.80046	0.924406	4.80046	NA	NA	NA	NA	0.437228	1.58305e-06	0.355275	1.58305e-06	NA	NA	NA	NA	0.90984	0.000188561	0.873982	0.000159322	NA	NA
SIPA1	NA	NA	NA	Ovary	5.19759e-06	0.000550887	-4.55665	Skin_Sun_Exposed_Lower_leg	5.19759e-06	0.000489116	-4.55665	NA	NA	NA	0	1	1	0	2	NA	NA	0.776882	4.80046	0.924406	4.80046	NA	NA	NA	NA	0.437228	1.58305e-06	0.355275	1.58305e-06	NA	NA	NA	NA	0.90984	0.000188561	0.878533	0.000151739	NA	NA
SIPA1	NA	NA	NA	Ovary	5.19759e-06	0.000550887	-4.55665	Spleen	5.19759e-06	0.000458594	-4.55665	NA	NA	NA	0	1	1	0	2	NA	NA	0.776882	4.80046	0.924406	4.80046	NA	NA	NA	NA	0.437228	1.58305e-06	0.355275	1.58305e-06	NA	NA	NA	NA	0.90984	0.000188561	0.869144	0.000145111	NA	NA
SIPA1	NA	NA	NA	Ovary	5.19759e-06	0.000550887	-4.55665	Stomach	5.19759e-06	0.000489033	-4.55665	NA	NA	NA	0	1	1	0	2	NA	NA	0.776882	4.80046	0.924406	4.80046	NA	NA	NA	NA	0.437228	1.58305e-06	0.355275	1.58305e-06	NA	NA	NA	NA	0.90984	0.000188561	0.881336	0.000163492	NA	NA
SIPA1	NA	NA	NA	Ovary	5.19759e-06	0.000550887	-4.55665	Testis	5.19759e-06	0.000547366	-4.55665	NA	NA	NA	0	1	1	0	2	NA	NA	0.776882	4.80046	0.924406	4.80046	NA	NA	NA	NA	0.437228	1.58305e-06	0.355275	1.58305e-06	NA	NA	NA	NA	0.90984	0.000188561	0.883994	0.00018069	NA	NA
SIPA1	NA	NA	NA	Ovary	5.19759e-06	0.000550887	-4.55665	Thyroid	5.19759e-06	0.000485643	-4.55665	NA	NA	NA	0	1	1	0	2	NA	NA	0.776882	4.80046	0.924406	4.80046	NA	NA	NA	NA	0.437228	1.58305e-06	0.355275	1.58305e-06	NA	NA	NA	NA	0.90984	0.000188561	0.872938	0.000148199	NA	NA
SIPA1	NA	NA	NA	Ovary	5.19759e-06	0.000550887	-4.55665	Vagina	5.19759e-06	0.000527116	-4.55665	NA	NA	NA	0	1	1	0	2	NA	NA	0.776882	4.80046	0.924406	4.80046	NA	NA	NA	NA	0.437228	1.58305e-06	0.355275	1.58305e-06	NA	NA	NA	NA	0.90984	0.000188561	0.874659	0.000162946	NA	NA
SIPA1	NA	NA	NA	Ovary	5.19759e-06	0.000550887	-4.55665	smultixcan	5.45908e-07	6.49873e-05	-2.92992	NA	NA	NA	0	1	1	0	2	NA	NA	0.776882	4.80046	0.549811	3.01	NA	NA	NA	NA	0.437228	1.58305e-06	0.193098	5.2806e-08	NA	NA	NA	NA	0.90984	0.000188561	0.773328	7.85992e-06	NA	NA
SIPA1	NA	NA	NA	Pancreas	5.19759e-06	0.000579	-4.55665	Adipose_Subcutaneous	5.19759e-06	0.000481739	-4.55665	NA	NA	NA	0	1	1	0	2	NA	NA	1.46152	4.80046	0.924406	4.80046	NA	NA	NA	NA	0.143873	1.58305e-06	0.355275	1.58305e-06	NA	NA	NA	NA	0.757691	0.000184778	0.874146	0.000154024	NA	NA
SIPA1	NA	NA	NA	Pancreas	5.19759e-06	0.000579	-4.55665	Artery_Aorta	5.19759e-06	0.000450571	-4.55665	NA	NA	NA	0	1	1	0	2	NA	NA	1.46152	4.80046	0.924406	4.80046	NA	NA	NA	NA	0.143873	1.58305e-06	0.355275	1.58305e-06	NA	NA	NA	NA	0.757691	0.000184778	0.873988	0.000146313	NA	NA
SIPA1	NA	NA	NA	Pancreas	5.19759e-06	0.000579	-4.55665	Brain_Amygdala	5.19759e-06	0.000590003	-4.55665	NA	NA	NA	0	1	1	0	2	NA	NA	1.46152	4.80046	0.924406	4.80046	NA	NA	NA	NA	0.143873	1.58305e-06	0.355275	1.58305e-06	NA	NA	NA	NA	0.757691	0.000184778	0.88444	0.000184275	NA	NA
SIPA1	NA	NA	NA	Pancreas	5.19759e-06	0.000579	-4.55665	Brain_Anterior_cingulate_cortex_BA24	5.19759e-06	0.000505472	-4.55665	NA	NA	NA	0	1	1	0	2	NA	NA	1.46152	4.80046	0.924406	4.80046	NA	NA	NA	NA	0.143873	1.58305e-06	0.355275	1.58305e-06	NA	NA	NA	NA	0.757691	0.000184778	0.877529	0.000172172	NA	NA
SIPA1	NA	NA	NA	Pancreas	5.19759e-06	0.000579	-4.55665	Brain_Spinal_cord_cervical_c-1	5.19759e-06	0.000558087	-4.55665	NA	NA	NA	0	1	1	0	2	NA	NA	1.46152	4.80046	0.924406	4.80046	NA	NA	NA	NA	0.143873	1.58305e-06	0.355275	1.58305e-06	NA	NA	NA	NA	0.757691	0.000184778	0.885992	0.000182687	NA	NA
SIPA1	NA	NA	NA	Pancreas	5.19759e-06	0.000579	-4.55665	Brain_Substantia_nigra	5.19759e-06	0.000647908	-4.55665	NA	NA	NA	0	1	1	0	2	NA	NA	1.46152	4.80046	0.924406	4.80046	NA	NA	NA	NA	0.143873	1.58305e-06	0.355275	1.58305e-06	NA	NA	NA	NA	0.757691	0.000184778	0.884566	0.000209945	NA	NA
SIPA1	NA	NA	NA	Pancreas	5.19759e-06	0.000579	-4.55665	Cells_EBV-transformed_lymphocytes	5.19759e-06	0.000415911	-4.55665	NA	NA	NA	0	1	1	0	2	NA	NA	1.46152	4.80046	0.924406	4.80046	NA	NA	NA	NA	0.143873	1.58305e-06	0.355275	1.58305e-06	NA	NA	NA	NA	0.757691	0.000184778	0.869208	0.000130867	NA	NA
SIPA1	NA	NA	NA	Pancreas	5.19759e-06	0.000579	-4.55665	Esophagus_Gastroesophageal_Junction	5.19759e-06	0.000485422	-4.55665	NA	NA	NA	0	1	1	0	2	NA	NA	1.46152	4.80046	0.924406	4.80046	NA	NA	NA	NA	0.143873	1.58305e-06	0.355275	1.58305e-06	NA	NA	NA	NA	0.757691	0.000184778	0.877578	0.000147452	NA	NA
SIPA1	NA	NA	NA	Pancreas	5.19759e-06	0.000579	-4.55665	Heart_Left_Ventricle	5.19759e-06	0.000513565	-4.55665	NA	NA	NA	0	1	1	0	2	NA	NA	1.46152	4.80046	0.924406	4.80046	NA	NA	NA	NA	0.143873	1.58305e-06	0.355275	1.58305e-06	NA	NA	NA	NA	0.757691	0.000184778	0.880405	0.000162644	NA	NA
SIPA1	NA	NA	NA	Pancreas	5.19759e-06	0.000579	-4.55665	Lung	5.19759e-06	0.000463536	-4.55665	NA	NA	NA	0	1	1	0	2	NA	NA	1.46152	4.80046	0.924406	4.80046	NA	NA	NA	NA	0.143873	1.58305e-06	0.355275	1.58305e-06	NA	NA	NA	NA	0.757691	0.000184778	0.869956	0.000155492	NA	NA
SIPA1	NA	NA	NA	Pancreas	5.19759e-06	0.000579	-4.55665	Minor_Salivary_Gland	5.19759e-06	0.000456079	-4.55665	NA	NA	NA	0	1	1	0	2	NA	NA	1.46152	4.80046	0.924406	4.80046	NA	NA	NA	NA	0.143873	1.58305e-06	0.355275	1.58305e-06	NA	NA	NA	NA	0.757691	0.000184778	0.876493	0.00015533	NA	NA
SIPA1	NA	NA	NA	Pancreas	5.19759e-06	0.000579	-4.55665	Ovary	5.19759e-06	0.000508254	-4.55665	NA	NA	NA	0	1	1	0	2	NA	NA	1.46152	4.80046	0.924406	4.80046	NA	NA	NA	NA	0.143873	1.58305e-06	0.355275	1.58305e-06	NA	NA	NA	NA	0.757691	0.000184778	0.873982	0.000159322	NA	NA
SIPA1	NA	NA	NA	Pancreas	5.19759e-06	0.000579	-4.55665	Skin_Sun_Exposed_Lower_leg	5.19759e-06	0.000489116	-4.55665	NA	NA	NA	0	1	1	0	2	NA	NA	1.46152	4.80046	0.924406	4.80046	NA	NA	NA	NA	0.143873	1.58305e-06	0.355275	1.58305e-06	NA	NA	NA	NA	0.757691	0.000184778	0.878533	0.000151739	NA	NA
SIPA1	NA	NA	NA	Pancreas	5.19759e-06	0.000579	-4.55665	Spleen	5.19759e-06	0.000458594	-4.55665	NA	NA	NA	0	1	1	0	2	NA	NA	1.46152	4.80046	0.924406	4.80046	NA	NA	NA	NA	0.143873	1.58305e-06	0.355275	1.58305e-06	NA	NA	NA	NA	0.757691	0.000184778	0.869144	0.000145111	NA	NA
SIPA1	NA	NA	NA	Pancreas	5.19759e-06	0.000579	-4.55665	Stomach	5.19759e-06	0.000489033	-4.55665	NA	NA	NA	0	1	1	0	2	NA	NA	1.46152	4.80046	0.924406	4.80046	NA	NA	NA	NA	0.143873	1.58305e-06	0.355275	1.58305e-06	NA	NA	NA	NA	0.757691	0.000184778	0.881336	0.000163492	NA	NA
SIPA1	NA	NA	NA	Pancreas	5.19759e-06	0.000579	-4.55665	Testis	5.19759e-06	0.000547366	-4.55665	NA	NA	NA	0	1	1	0	2	NA	NA	1.46152	4.80046	0.924406	4.80046	NA	NA	NA	NA	0.143873	1.58305e-06	0.355275	1.58305e-06	NA	NA	NA	NA	0.757691	0.000184778	0.883994	0.00018069	NA	NA
SIPA1	NA	NA	NA	Pancreas	5.19759e-06	0.000579	-4.55665	Thyroid	5.19759e-06	0.000485643	-4.55665	NA	NA	NA	0	1	1	0	2	NA	NA	1.46152	4.80046	0.924406	4.80046	NA	NA	NA	NA	0.143873	1.58305e-06	0.355275	1.58305e-06	NA	NA	NA	NA	0.757691	0.000184778	0.872938	0.000148199	NA	NA
SIPA1	NA	NA	NA	Pancreas	5.19759e-06	0.000579	-4.55665	Vagina	5.19759e-06	0.000527116	-4.55665	NA	NA	NA	0	1	1	0	2	NA	NA	1.46152	4.80046	0.924406	4.80046	NA	NA	NA	NA	0.143873	1.58305e-06	0.355275	1.58305e-06	NA	NA	NA	NA	0.757691	0.000184778	0.874659	0.000162946	NA	NA
SIPA1	NA	NA	NA	Pancreas	5.19759e-06	0.000579	-4.55665	smultixcan	5.45908e-07	6.49873e-05	-2.92992	NA	NA	NA	0	1	1	0	2	NA	NA	1.46152	4.80046	0.549811	3.01	NA	NA	NA	NA	0.143873	1.58305e-06	0.193098	5.2806e-08	NA	NA	NA	NA	0.757691	0.000184778	0.773328	7.85992e-06	NA	NA
SIPA1	NA	NA	NA	Skin_Not_Sun_Exposed_Suprapubic	5.19759e-06	0.000549795	-4.55665	Adipose_Subcutaneous	5.19759e-06	0.000481739	-4.55665	NA	NA	NA	0	1	1	0	2	NA	NA	0.924406	4.80046	0.924406	4.80046	NA	NA	NA	NA	0.355275	1.58305e-06	0.355275	1.58305e-06	NA	NA	NA	NA	0.892057	0.000187692	0.874146	0.000154024	NA	NA
SIPA1	NA	NA	NA	Skin_Not_Sun_Exposed_Suprapubic	5.19759e-06	0.000549795	-4.55665	Artery_Aorta	5.19759e-06	0.000450571	-4.55665	NA	NA	NA	0	1	1	0	2	NA	NA	0.924406	4.80046	0.924406	4.80046	NA	NA	NA	NA	0.355275	1.58305e-06	0.355275	1.58305e-06	NA	NA	NA	NA	0.892057	0.000187692	0.873988	0.000146313	NA	NA
SIPA1	NA	NA	NA	Skin_Not_Sun_Exposed_Suprapubic	5.19759e-06	0.000549795	-4.55665	Brain_Amygdala	5.19759e-06	0.000590003	-4.55665	NA	NA	NA	0	1	1	0	2	NA	NA	0.924406	4.80046	0.924406	4.80046	NA	NA	NA	NA	0.355275	1.58305e-06	0.355275	1.58305e-06	NA	NA	NA	NA	0.892057	0.000187692	0.88444	0.000184275	NA	NA
SIPA1	NA	NA	NA	Skin_Not_Sun_Exposed_Suprapubic	5.19759e-06	0.000549795	-4.55665	Brain_Anterior_cingulate_cortex_BA24	5.19759e-06	0.000505472	-4.55665	NA	NA	NA	0	1	1	0	2	NA	NA	0.924406	4.80046	0.924406	4.80046	NA	NA	NA	NA	0.355275	1.58305e-06	0.355275	1.58305e-06	NA	NA	NA	NA	0.892057	0.000187692	0.877529	0.000172172	NA	NA
SIPA1	NA	NA	NA	Skin_Not_Sun_Exposed_Suprapubic	5.19759e-06	0.000549795	-4.55665	Brain_Spinal_cord_cervical_c-1	5.19759e-06	0.000558087	-4.55665	NA	NA	NA	0	1	1	0	2	NA	NA	0.924406	4.80046	0.924406	4.80046	NA	NA	NA	NA	0.355275	1.58305e-06	0.355275	1.58305e-06	NA	NA	NA	NA	0.892057	0.000187692	0.885992	0.000182687	NA	NA
SIPA1	NA	NA	NA	Skin_Not_Sun_Exposed_Suprapubic	5.19759e-06	0.000549795	-4.55665	Brain_Substantia_nigra	5.19759e-06	0.000647908	-4.55665	NA	NA	NA	0	1	1	0	2	NA	NA	0.924406	4.80046	0.924406	4.80046	NA	NA	NA	NA	0.355275	1.58305e-06	0.355275	1.58305e-06	NA	NA	NA	NA	0.892057	0.000187692	0.884566	0.000209945	NA	NA
SIPA1	NA	NA	NA	Skin_Not_Sun_Exposed_Suprapubic	5.19759e-06	0.000549795	-4.55665	Cells_EBV-transformed_lymphocytes	5.19759e-06	0.000415911	-4.55665	NA	NA	NA	0	1	1	0	2	NA	NA	0.924406	4.80046	0.924406	4.80046	NA	NA	NA	NA	0.355275	1.58305e-06	0.355275	1.58305e-06	NA	NA	NA	NA	0.892057	0.000187692	0.869208	0.000130867	NA	NA
SIPA1	NA	NA	NA	Skin_Not_Sun_Exposed_Suprapubic	5.19759e-06	0.000549795	-4.55665	Esophagus_Gastroesophageal_Junction	5.19759e-06	0.000485422	-4.55665	NA	NA	NA	0	1	1	0	2	NA	NA	0.924406	4.80046	0.924406	4.80046	NA	NA	NA	NA	0.355275	1.58305e-06	0.355275	1.58305e-06	NA	NA	NA	NA	0.892057	0.000187692	0.877578	0.000147452	NA	NA
SIPA1	NA	NA	NA	Skin_Not_Sun_Exposed_Suprapubic	5.19759e-06	0.000549795	-4.55665	Heart_Left_Ventricle	5.19759e-06	0.000513565	-4.55665	NA	NA	NA	0	1	1	0	2	NA	NA	0.924406	4.80046	0.924406	4.80046	NA	NA	NA	NA	0.355275	1.58305e-06	0.355275	1.58305e-06	NA	NA	NA	NA	0.892057	0.000187692	0.880405	0.000162644	NA	NA
SIPA1	NA	NA	NA	Skin_Not_Sun_Exposed_Suprapubic	5.19759e-06	0.000549795	-4.55665	Lung	5.19759e-06	0.000463536	-4.55665	NA	NA	NA	0	1	1	0	2	NA	NA	0.924406	4.80046	0.924406	4.80046	NA	NA	NA	NA	0.355275	1.58305e-06	0.355275	1.58305e-06	NA	NA	NA	NA	0.892057	0.000187692	0.869956	0.000155492	NA	NA
SIPA1	NA	NA	NA	Skin_Not_Sun_Exposed_Suprapubic	5.19759e-06	0.000549795	-4.55665	Minor_Salivary_Gland	5.19759e-06	0.000456079	-4.55665	NA	NA	NA	0	1	1	0	2	NA	NA	0.924406	4.80046	0.924406	4.80046	NA	NA	NA	NA	0.355275	1.58305e-06	0.355275	1.58305e-06	NA	NA	NA	NA	0.892057	0.000187692	0.876493	0.00015533	NA	NA
SIPA1	NA	NA	NA	Skin_Not_Sun_Exposed_Suprapubic	5.19759e-06	0.000549795	-4.55665	Ovary	5.19759e-06	0.000508254	-4.55665	NA	NA	NA	0	1	1	0	2	NA	NA	0.924406	4.80046	0.924406	4.80046	NA	NA	NA	NA	0.355275	1.58305e-06	0.355275	1.58305e-06	NA	NA	NA	NA	0.892057	0.000187692	0.873982	0.000159322	NA	NA
SIPA1	NA	NA	NA	Skin_Not_Sun_Exposed_Suprapubic	5.19759e-06	0.000549795	-4.55665	Skin_Sun_Exposed_Lower_leg	5.19759e-06	0.000489116	-4.55665	NA	NA	NA	0	1	1	0	2	NA	NA	0.924406	4.80046	0.924406	4.80046	NA	NA	NA	NA	0.355275	1.58305e-06	0.355275	1.58305e-06	NA	NA	NA	NA	0.892057	0.000187692	0.878533	0.000151739	NA	NA
SIPA1	NA	NA	NA	Skin_Not_Sun_Exposed_Suprapubic	5.19759e-06	0.000549795	-4.55665	Spleen	5.19759e-06	0.000458594	-4.55665	NA	NA	NA	0	1	1	0	2	NA	NA	0.924406	4.80046	0.924406	4.80046	NA	NA	NA	NA	0.355275	1.58305e-06	0.355275	1.58305e-06	NA	NA	NA	NA	0.892057	0.000187692	0.869144	0.000145111	NA	NA
SIPA1	NA	NA	NA	Skin_Not_Sun_Exposed_Suprapubic	5.19759e-06	0.000549795	-4.55665	Stomach	5.19759e-06	0.000489033	-4.55665	NA	NA	NA	0	1	1	0	2	NA	NA	0.924406	4.80046	0.924406	4.80046	NA	NA	NA	NA	0.355275	1.58305e-06	0.355275	1.58305e-06	NA	NA	NA	NA	0.892057	0.000187692	0.881336	0.000163492	NA	NA
SIPA1	NA	NA	NA	Skin_Not_Sun_Exposed_Suprapubic	5.19759e-06	0.000549795	-4.55665	Testis	5.19759e-06	0.000547366	-4.55665	NA	NA	NA	0	1	1	0	2	NA	NA	0.924406	4.80046	0.924406	4.80046	NA	NA	NA	NA	0.355275	1.58305e-06	0.355275	1.58305e-06	NA	NA	NA	NA	0.892057	0.000187692	0.883994	0.00018069	NA	NA
SIPA1	NA	NA	NA	Skin_Not_Sun_Exposed_Suprapubic	5.19759e-06	0.000549795	-4.55665	Thyroid	5.19759e-06	0.000485643	-4.55665	NA	NA	NA	0	1	1	0	2	NA	NA	0.924406	4.80046	0.924406	4.80046	NA	NA	NA	NA	0.355275	1.58305e-06	0.355275	1.58305e-06	NA	NA	NA	NA	0.892057	0.000187692	0.872938	0.000148199	NA	NA
SIPA1	NA	NA	NA	Skin_Not_Sun_Exposed_Suprapubic	5.19759e-06	0.000549795	-4.55665	Vagina	5.19759e-06	0.000527116	-4.55665	NA	NA	NA	0	1	1	0	2	NA	NA	0.924406	4.80046	0.924406	4.80046	NA	NA	NA	NA	0.355275	1.58305e-06	0.355275	1.58305e-06	NA	NA	NA	NA	0.892057	0.000187692	0.874659	0.000162946	NA	NA
SIPA1	NA	NA	NA	Skin_Not_Sun_Exposed_Suprapubic	5.19759e-06	0.000549795	-4.55665	smultixcan	5.45908e-07	6.49873e-05	-2.92992	NA	NA	NA	0	1	1	0	2	NA	NA	0.924406	4.80046	0.549811	3.01	NA	NA	NA	NA	0.355275	1.58305e-06	0.193098	5.2806e-08	NA	NA	NA	NA	0.892057	0.000187692	0.773328	7.85992e-06	NA	NA
SIPA1	NA	NA	NA	Stomach	5.19759e-06	0.000501037	-4.55665	Adipose_Subcutaneous	5.19759e-06	0.000481739	-4.55665	NA	NA	NA	0	1	1	0	2	NA	NA	1.49112	4.80046	0.924406	4.80046	NA	NA	NA	NA	0.135929	1.58305e-06	0.355275	1.58305e-06	NA	NA	NA	NA	0.7451	0.000176774	0.874146	0.000154024	NA	NA
SIPA1	NA	NA	NA	Stomach	5.19759e-06	0.000501037	-4.55665	Artery_Aorta	5.19759e-06	0.000450571	-4.55665	NA	NA	NA	0	1	1	0	2	NA	NA	1.49112	4.80046	0.924406	4.80046	NA	NA	NA	NA	0.135929	1.58305e-06	0.355275	1.58305e-06	NA	NA	NA	NA	0.7451	0.000176774	0.873988	0.000146313	NA	NA
SIPA1	NA	NA	NA	Stomach	5.19759e-06	0.000501037	-4.55665	Brain_Amygdala	5.19759e-06	0.000590003	-4.55665	NA	NA	NA	0	1	1	0	2	NA	NA	1.49112	4.80046	0.924406	4.80046	NA	NA	NA	NA	0.135929	1.58305e-06	0.355275	1.58305e-06	NA	NA	NA	NA	0.7451	0.000176774	0.88444	0.000184275	NA	NA
SIPA1	NA	NA	NA	Stomach	5.19759e-06	0.000501037	-4.55665	Brain_Anterior_cingulate_cortex_BA24	5.19759e-06	0.000505472	-4.55665	NA	NA	NA	0	1	1	0	2	NA	NA	1.49112	4.80046	0.924406	4.80046	NA	NA	NA	NA	0.135929	1.58305e-06	0.355275	1.58305e-06	NA	NA	NA	NA	0.7451	0.000176774	0.877529	0.000172172	NA	NA
SIPA1	NA	NA	NA	Stomach	5.19759e-06	0.000501037	-4.55665	Brain_Spinal_cord_cervical_c-1	5.19759e-06	0.000558087	-4.55665	NA	NA	NA	0	1	1	0	2	NA	NA	1.49112	4.80046	0.924406	4.80046	NA	NA	NA	NA	0.135929	1.58305e-06	0.355275	1.58305e-06	NA	NA	NA	NA	0.7451	0.000176774	0.885992	0.000182687	NA	NA
SIPA1	NA	NA	NA	Stomach	5.19759e-06	0.000501037	-4.55665	Brain_Substantia_nigra	5.19759e-06	0.000647908	-4.55665	NA	NA	NA	0	1	1	0	2	NA	NA	1.49112	4.80046	0.924406	4.80046	NA	NA	NA	NA	0.135929	1.58305e-06	0.355275	1.58305e-06	NA	NA	NA	NA	0.7451	0.000176774	0.884566	0.000209945	NA	NA
SIPA1	NA	NA	NA	Stomach	5.19759e-06	0.000501037	-4.55665	Cells_EBV-transformed_lymphocytes	5.19759e-06	0.000415911	-4.55665	NA	NA	NA	0	1	1	0	2	NA	NA	1.49112	4.80046	0.924406	4.80046	NA	NA	NA	NA	0.135929	1.58305e-06	0.355275	1.58305e-06	NA	NA	NA	NA	0.7451	0.000176774	0.869208	0.000130867	NA	NA
SIPA1	NA	NA	NA	Stomach	5.19759e-06	0.000501037	-4.55665	Esophagus_Gastroesophageal_Junction	5.19759e-06	0.000485422	-4.55665	NA	NA	NA	0	1	1	0	2	NA	NA	1.49112	4.80046	0.924406	4.80046	NA	NA	NA	NA	0.135929	1.58305e-06	0.355275	1.58305e-06	NA	NA	NA	NA	0.7451	0.000176774	0.877578	0.000147452	NA	NA
SIPA1	NA	NA	NA	Stomach	5.19759e-06	0.000501037	-4.55665	Heart_Left_Ventricle	5.19759e-06	0.000513565	-4.55665	NA	NA	NA	0	1	1	0	2	NA	NA	1.49112	4.80046	0.924406	4.80046	NA	NA	NA	NA	0.135929	1.58305e-06	0.355275	1.58305e-06	NA	NA	NA	NA	0.7451	0.000176774	0.880405	0.000162644	NA	NA
SIPA1	NA	NA	NA	Stomach	5.19759e-06	0.000501037	-4.55665	Lung	5.19759e-06	0.000463536	-4.55665	NA	NA	NA	0	1	1	0	2	NA	NA	1.49112	4.80046	0.924406	4.80046	NA	NA	NA	NA	0.135929	1.58305e-06	0.355275	1.58305e-06	NA	NA	NA	NA	0.7451	0.000176774	0.869956	0.000155492	NA	NA
SIPA1	NA	NA	NA	Stomach	5.19759e-06	0.000501037	-4.55665	Minor_Salivary_Gland	5.19759e-06	0.000456079	-4.55665	NA	NA	NA	0	1	1	0	2	NA	NA	1.49112	4.80046	0.924406	4.80046	NA	NA	NA	NA	0.135929	1.58305e-06	0.355275	1.58305e-06	NA	NA	NA	NA	0.7451	0.000176774	0.876493	0.00015533	NA	NA
SIPA1	NA	NA	NA	Stomach	5.19759e-06	0.000501037	-4.55665	Ovary	5.19759e-06	0.000508254	-4.55665	NA	NA	NA	0	1	1	0	2	NA	NA	1.49112	4.80046	0.924406	4.80046	NA	NA	NA	NA	0.135929	1.58305e-06	0.355275	1.58305e-06	NA	NA	NA	NA	0.7451	0.000176774	0.873982	0.000159322	NA	NA
SIPA1	NA	NA	NA	Stomach	5.19759e-06	0.000501037	-4.55665	Skin_Sun_Exposed_Lower_leg	5.19759e-06	0.000489116	-4.55665	NA	NA	NA	0	1	1	0	2	NA	NA	1.49112	4.80046	0.924406	4.80046	NA	NA	NA	NA	0.135929	1.58305e-06	0.355275	1.58305e-06	NA	NA	NA	NA	0.7451	0.000176774	0.878533	0.000151739	NA	NA
SIPA1	NA	NA	NA	Stomach	5.19759e-06	0.000501037	-4.55665	Spleen	5.19759e-06	0.000458594	-4.55665	NA	NA	NA	0	1	1	0	2	NA	NA	1.49112	4.80046	0.924406	4.80046	NA	NA	NA	NA	0.135929	1.58305e-06	0.355275	1.58305e-06	NA	NA	NA	NA	0.7451	0.000176774	0.869144	0.000145111	NA	NA
SIPA1	NA	NA	NA	Stomach	5.19759e-06	0.000501037	-4.55665	Stomach	5.19759e-06	0.000489033	-4.55665	NA	NA	NA	0	1	1	0	2	NA	NA	1.49112	4.80046	0.924406	4.80046	NA	NA	NA	NA	0.135929	1.58305e-06	0.355275	1.58305e-06	NA	NA	NA	NA	0.7451	0.000176774	0.881336	0.000163492	NA	NA
SIPA1	NA	NA	NA	Stomach	5.19759e-06	0.000501037	-4.55665	Testis	5.19759e-06	0.000547366	-4.55665	NA	NA	NA	0	1	1	0	2	NA	NA	1.49112	4.80046	0.924406	4.80046	NA	NA	NA	NA	0.135929	1.58305e-06	0.355275	1.58305e-06	NA	NA	NA	NA	0.7451	0.000176774	0.883994	0.00018069	NA	NA
SIPA1	NA	NA	NA	Stomach	5.19759e-06	0.000501037	-4.55665	Thyroid	5.19759e-06	0.000485643	-4.55665	NA	NA	NA	0	1	1	0	2	NA	NA	1.49112	4.80046	0.924406	4.80046	NA	NA	NA	NA	0.135929	1.58305e-06	0.355275	1.58305e-06	NA	NA	NA	NA	0.7451	0.000176774	0.872938	0.000148199	NA	NA
SIPA1	NA	NA	NA	Stomach	5.19759e-06	0.000501037	-4.55665	Vagina	5.19759e-06	0.000527116	-4.55665	NA	NA	NA	0	1	1	0	2	NA	NA	1.49112	4.80046	0.924406	4.80046	NA	NA	NA	NA	0.135929	1.58305e-06	0.355275	1.58305e-06	NA	NA	NA	NA	0.7451	0.000176774	0.874659	0.000162946	NA	NA
SIPA1	NA	NA	NA	Stomach	5.19759e-06	0.000501037	-4.55665	smultixcan	5.45908e-07	6.49873e-05	-2.92992	NA	NA	NA	0	1	1	0	2	NA	NA	1.49112	4.80046	0.549811	3.01	NA	NA	NA	NA	0.135929	1.58305e-06	0.193098	5.2806e-08	NA	NA	NA	NA	0.7451	0.000176774	0.773328	7.85992e-06	NA	NA
SIPA1	NA	NA	NA	Uterus	5.19759e-06	0.000514733	-4.55665	Adipose_Subcutaneous	5.19759e-06	0.000481739	-4.55665	NA	NA	NA	0	1	1	0	2	NA	NA	1.40706	4.80046	0.924406	4.80046	NA	NA	NA	NA	0.159411	1.58305e-06	0.355275	1.58305e-06	NA	NA	NA	NA	0.765036	0.000192351	0.874146	0.000154024	NA	NA
SIPA1	NA	NA	NA	Uterus	5.19759e-06	0.000514733	-4.55665	Artery_Aorta	5.19759e-06	0.000450571	-4.55665	NA	NA	NA	0	1	1	0	2	NA	NA	1.40706	4.80046	0.924406	4.80046	NA	NA	NA	NA	0.159411	1.58305e-06	0.355275	1.58305e-06	NA	NA	NA	NA	0.765036	0.000192351	0.873988	0.000146313	NA	NA
SIPA1	NA	NA	NA	Uterus	5.19759e-06	0.000514733	-4.55665	Brain_Amygdala	5.19759e-06	0.000590003	-4.55665	NA	NA	NA	0	1	1	0	2	NA	NA	1.40706	4.80046	0.924406	4.80046	NA	NA	NA	NA	0.159411	1.58305e-06	0.355275	1.58305e-06	NA	NA	NA	NA	0.765036	0.000192351	0.88444	0.000184275	NA	NA
SIPA1	NA	NA	NA	Uterus	5.19759e-06	0.000514733	-4.55665	Brain_Anterior_cingulate_cortex_BA24	5.19759e-06	0.000505472	-4.55665	NA	NA	NA	0	1	1	0	2	NA	NA	1.40706	4.80046	0.924406	4.80046	NA	NA	NA	NA	0.159411	1.58305e-06	0.355275	1.58305e-06	NA	NA	NA	NA	0.765036	0.000192351	0.877529	0.000172172	NA	NA
SIPA1	NA	NA	NA	Uterus	5.19759e-06	0.000514733	-4.55665	Brain_Spinal_cord_cervical_c-1	5.19759e-06	0.000558087	-4.55665	NA	NA	NA	0	1	1	0	2	NA	NA	1.40706	4.80046	0.924406	4.80046	NA	NA	NA	NA	0.159411	1.58305e-06	0.355275	1.58305e-06	NA	NA	NA	NA	0.765036	0.000192351	0.885992	0.000182687	NA	NA
SIPA1	NA	NA	NA	Uterus	5.19759e-06	0.000514733	-4.55665	Brain_Substantia_nigra	5.19759e-06	0.000647908	-4.55665	NA	NA	NA	0	1	1	0	2	NA	NA	1.40706	4.80046	0.924406	4.80046	NA	NA	NA	NA	0.159411	1.58305e-06	0.355275	1.58305e-06	NA	NA	NA	NA	0.765036	0.000192351	0.884566	0.000209945	NA	NA
SIPA1	NA	NA	NA	Uterus	5.19759e-06	0.000514733	-4.55665	Cells_EBV-transformed_lymphocytes	5.19759e-06	0.000415911	-4.55665	NA	NA	NA	0	1	1	0	2	NA	NA	1.40706	4.80046	0.924406	4.80046	NA	NA	NA	NA	0.159411	1.58305e-06	0.355275	1.58305e-06	NA	NA	NA	NA	0.765036	0.000192351	0.869208	0.000130867	NA	NA
SIPA1	NA	NA	NA	Uterus	5.19759e-06	0.000514733	-4.55665	Esophagus_Gastroesophageal_Junction	5.19759e-06	0.000485422	-4.55665	NA	NA	NA	0	1	1	0	2	NA	NA	1.40706	4.80046	0.924406	4.80046	NA	NA	NA	NA	0.159411	1.58305e-06	0.355275	1.58305e-06	NA	NA	NA	NA	0.765036	0.000192351	0.877578	0.000147452	NA	NA
SIPA1	NA	NA	NA	Uterus	5.19759e-06	0.000514733	-4.55665	Heart_Left_Ventricle	5.19759e-06	0.000513565	-4.55665	NA	NA	NA	0	1	1	0	2	NA	NA	1.40706	4.80046	0.924406	4.80046	NA	NA	NA	NA	0.159411	1.58305e-06	0.355275	1.58305e-06	NA	NA	NA	NA	0.765036	0.000192351	0.880405	0.000162644	NA	NA
SIPA1	NA	NA	NA	Uterus	5.19759e-06	0.000514733	-4.55665	Lung	5.19759e-06	0.000463536	-4.55665	NA	NA	NA	0	1	1	0	2	NA	NA	1.40706	4.80046	0.924406	4.80046	NA	NA	NA	NA	0.159411	1.58305e-06	0.355275	1.58305e-06	NA	NA	NA	NA	0.765036	0.000192351	0.869956	0.000155492	NA	NA
SIPA1	NA	NA	NA	Uterus	5.19759e-06	0.000514733	-4.55665	Minor_Salivary_Gland	5.19759e-06	0.000456079	-4.55665	NA	NA	NA	0	1	1	0	2	NA	NA	1.40706	4.80046	0.924406	4.80046	NA	NA	NA	NA	0.159411	1.58305e-06	0.355275	1.58305e-06	NA	NA	NA	NA	0.765036	0.000192351	0.876493	0.00015533	NA	NA
SIPA1	NA	NA	NA	Uterus	5.19759e-06	0.000514733	-4.55665	Ovary	5.19759e-06	0.000508254	-4.55665	NA	NA	NA	0	1	1	0	2	NA	NA	1.40706	4.80046	0.924406	4.80046	NA	NA	NA	NA	0.159411	1.58305e-06	0.355275	1.58305e-06	NA	NA	NA	NA	0.765036	0.000192351	0.873982	0.000159322	NA	NA
SIPA1	NA	NA	NA	Uterus	5.19759e-06	0.000514733	-4.55665	Skin_Sun_Exposed_Lower_leg	5.19759e-06	0.000489116	-4.55665	NA	NA	NA	0	1	1	0	2	NA	NA	1.40706	4.80046	0.924406	4.80046	NA	NA	NA	NA	0.159411	1.58305e-06	0.355275	1.58305e-06	NA	NA	NA	NA	0.765036	0.000192351	0.878533	0.000151739	NA	NA
SIPA1	NA	NA	NA	Uterus	5.19759e-06	0.000514733	-4.55665	Spleen	5.19759e-06	0.000458594	-4.55665	NA	NA	NA	0	1	1	0	2	NA	NA	1.40706	4.80046	0.924406	4.80046	NA	NA	NA	NA	0.159411	1.58305e-06	0.355275	1.58305e-06	NA	NA	NA	NA	0.765036	0.000192351	0.869144	0.000145111	NA	NA
SIPA1	NA	NA	NA	Uterus	5.19759e-06	0.000514733	-4.55665	Stomach	5.19759e-06	0.000489033	-4.55665	NA	NA	NA	0	1	1	0	2	NA	NA	1.40706	4.80046	0.924406	4.80046	NA	NA	NA	NA	0.159411	1.58305e-06	0.355275	1.58305e-06	NA	NA	NA	NA	0.765036	0.000192351	0.881336	0.000163492	NA	NA
SIPA1	NA	NA	NA	Uterus	5.19759e-06	0.000514733	-4.55665	Testis	5.19759e-06	0.000547366	-4.55665	NA	NA	NA	0	1	1	0	2	NA	NA	1.40706	4.80046	0.924406	4.80046	NA	NA	NA	NA	0.159411	1.58305e-06	0.355275	1.58305e-06	NA	NA	NA	NA	0.765036	0.000192351	0.883994	0.00018069	NA	NA
SIPA1	NA	NA	NA	Uterus	5.19759e-06	0.000514733	-4.55665	Thyroid	5.19759e-06	0.000485643	-4.55665	NA	NA	NA	0	1	1	0	2	NA	NA	1.40706	4.80046	0.924406	4.80046	NA	NA	NA	NA	0.159411	1.58305e-06	0.355275	1.58305e-06	NA	NA	NA	NA	0.765036	0.000192351	0.872938	0.000148199	NA	NA
SIPA1	NA	NA	NA	Uterus	5.19759e-06	0.000514733	-4.55665	Vagina	5.19759e-06	0.000527116	-4.55665	NA	NA	NA	0	1	1	0	2	NA	NA	1.40706	4.80046	0.924406	4.80046	NA	NA	NA	NA	0.159411	1.58305e-06	0.355275	1.58305e-06	NA	NA	NA	NA	0.765036	0.000192351	0.874659	0.000162946	NA	NA
SIPA1	NA	NA	NA	Uterus	5.19759e-06	0.000514733	-4.55665	smultixcan	5.45908e-07	6.49873e-05	-2.92992	NA	NA	NA	0	1	1	0	2	NA	NA	1.40706	4.80046	0.549811	3.01	NA	NA	NA	NA	0.159411	1.58305e-06	0.193098	5.2806e-08	NA	NA	NA	NA	0.765036	0.000192351	0.773328	7.85992e-06	NA	NA
SIPA1	NA	NA	NA	Vagina	5.19759e-06	0.00058969	-4.55665	Adipose_Subcutaneous	5.19759e-06	0.000481739	-4.55665	NA	NA	NA	0	1	1	0	2	NA	NA	0.924406	4.80046	0.924406	4.80046	NA	NA	NA	NA	0.355275	1.58305e-06	0.355275	1.58305e-06	NA	NA	NA	NA	0.884106	0.000217659	0.874146	0.000154024	NA	NA
SIPA1	NA	NA	NA	Vagina	5.19759e-06	0.00058969	-4.55665	Artery_Aorta	5.19759e-06	0.000450571	-4.55665	NA	NA	NA	0	1	1	0	2	NA	NA	0.924406	4.80046	0.924406	4.80046	NA	NA	NA	NA	0.355275	1.58305e-06	0.355275	1.58305e-06	NA	NA	NA	NA	0.884106	0.000217659	0.873988	0.000146313	NA	NA
SIPA1	NA	NA	NA	Vagina	5.19759e-06	0.00058969	-4.55665	Brain_Amygdala	5.19759e-06	0.000590003	-4.55665	NA	NA	NA	0	1	1	0	2	NA	NA	0.924406	4.80046	0.924406	4.80046	NA	NA	NA	NA	0.355275	1.58305e-06	0.355275	1.58305e-06	NA	NA	NA	NA	0.884106	0.000217659	0.88444	0.000184275	NA	NA
SIPA1	NA	NA	NA	Vagina	5.19759e-06	0.00058969	-4.55665	Brain_Anterior_cingulate_cortex_BA24	5.19759e-06	0.000505472	-4.55665	NA	NA	NA	0	1	1	0	2	NA	NA	0.924406	4.80046	0.924406	4.80046	NA	NA	NA	NA	0.355275	1.58305e-06	0.355275	1.58305e-06	NA	NA	NA	NA	0.884106	0.000217659	0.877529	0.000172172	NA	NA
SIPA1	NA	NA	NA	Vagina	5.19759e-06	0.00058969	-4.55665	Brain_Spinal_cord_cervical_c-1	5.19759e-06	0.000558087	-4.55665	NA	NA	NA	0	1	1	0	2	NA	NA	0.924406	4.80046	0.924406	4.80046	NA	NA	NA	NA	0.355275	1.58305e-06	0.355275	1.58305e-06	NA	NA	NA	NA	0.884106	0.000217659	0.885992	0.000182687	NA	NA
SIPA1	NA	NA	NA	Vagina	5.19759e-06	0.00058969	-4.55665	Brain_Substantia_nigra	5.19759e-06	0.000647908	-4.55665	NA	NA	NA	0	1	1	0	2	NA	NA	0.924406	4.80046	0.924406	4.80046	NA	NA	NA	NA	0.355275	1.58305e-06	0.355275	1.58305e-06	NA	NA	NA	NA	0.884106	0.000217659	0.884566	0.000209945	NA	NA
SIPA1	NA	NA	NA	Vagina	5.19759e-06	0.00058969	-4.55665	Cells_EBV-transformed_lymphocytes	5.19759e-06	0.000415911	-4.55665	NA	NA	NA	0	1	1	0	2	NA	NA	0.924406	4.80046	0.924406	4.80046	NA	NA	NA	NA	0.355275	1.58305e-06	0.355275	1.58305e-06	NA	NA	NA	NA	0.884106	0.000217659	0.869208	0.000130867	NA	NA
SIPA1	NA	NA	NA	Vagina	5.19759e-06	0.00058969	-4.55665	Esophagus_Gastroesophageal_Junction	5.19759e-06	0.000485422	-4.55665	NA	NA	NA	0	1	1	0	2	NA	NA	0.924406	4.80046	0.924406	4.80046	NA	NA	NA	NA	0.355275	1.58305e-06	0.355275	1.58305e-06	NA	NA	NA	NA	0.884106	0.000217659	0.877578	0.000147452	NA	NA
SIPA1	NA	NA	NA	Vagina	5.19759e-06	0.00058969	-4.55665	Heart_Left_Ventricle	5.19759e-06	0.000513565	-4.55665	NA	NA	NA	0	1	1	0	2	NA	NA	0.924406	4.80046	0.924406	4.80046	NA	NA	NA	NA	0.355275	1.58305e-06	0.355275	1.58305e-06	NA	NA	NA	NA	0.884106	0.000217659	0.880405	0.000162644	NA	NA
SIPA1	NA	NA	NA	Vagina	5.19759e-06	0.00058969	-4.55665	Lung	5.19759e-06	0.000463536	-4.55665	NA	NA	NA	0	1	1	0	2	NA	NA	0.924406	4.80046	0.924406	4.80046	NA	NA	NA	NA	0.355275	1.58305e-06	0.355275	1.58305e-06	NA	NA	NA	NA	0.884106	0.000217659	0.869956	0.000155492	NA	NA
SIPA1	NA	NA	NA	Vagina	5.19759e-06	0.00058969	-4.55665	Minor_Salivary_Gland	5.19759e-06	0.000456079	-4.55665	NA	NA	NA	0	1	1	0	2	NA	NA	0.924406	4.80046	0.924406	4.80046	NA	NA	NA	NA	0.355275	1.58305e-06	0.355275	1.58305e-06	NA	NA	NA	NA	0.884106	0.000217659	0.876493	0.00015533	NA	NA
SIPA1	NA	NA	NA	Vagina	5.19759e-06	0.00058969	-4.55665	Ovary	5.19759e-06	0.000508254	-4.55665	NA	NA	NA	0	1	1	0	2	NA	NA	0.924406	4.80046	0.924406	4.80046	NA	NA	NA	NA	0.355275	1.58305e-06	0.355275	1.58305e-06	NA	NA	NA	NA	0.884106	0.000217659	0.873982	0.000159322	NA	NA
SIPA1	NA	NA	NA	Vagina	5.19759e-06	0.00058969	-4.55665	Skin_Sun_Exposed_Lower_leg	5.19759e-06	0.000489116	-4.55665	NA	NA	NA	0	1	1	0	2	NA	NA	0.924406	4.80046	0.924406	4.80046	NA	NA	NA	NA	0.355275	1.58305e-06	0.355275	1.58305e-06	NA	NA	NA	NA	0.884106	0.000217659	0.878533	0.000151739	NA	NA
SIPA1	NA	NA	NA	Vagina	5.19759e-06	0.00058969	-4.55665	Spleen	5.19759e-06	0.000458594	-4.55665	NA	NA	NA	0	1	1	0	2	NA	NA	0.924406	4.80046	0.924406	4.80046	NA	NA	NA	NA	0.355275	1.58305e-06	0.355275	1.58305e-06	NA	NA	NA	NA	0.884106	0.000217659	0.869144	0.000145111	NA	NA
SIPA1	NA	NA	NA	Vagina	5.19759e-06	0.00058969	-4.55665	Stomach	5.19759e-06	0.000489033	-4.55665	NA	NA	NA	0	1	1	0	2	NA	NA	0.924406	4.80046	0.924406	4.80046	NA	NA	NA	NA	0.355275	1.58305e-06	0.355275	1.58305e-06	NA	NA	NA	NA	0.884106	0.000217659	0.881336	0.000163492	NA	NA
SIPA1	NA	NA	NA	Vagina	5.19759e-06	0.00058969	-4.55665	Testis	5.19759e-06	0.000547366	-4.55665	NA	NA	NA	0	1	1	0	2	NA	NA	0.924406	4.80046	0.924406	4.80046	NA	NA	NA	NA	0.355275	1.58305e-06	0.355275	1.58305e-06	NA	NA	NA	NA	0.884106	0.000217659	0.883994	0.00018069	NA	NA
SIPA1	NA	NA	NA	Vagina	5.19759e-06	0.00058969	-4.55665	Thyroid	5.19759e-06	0.000485643	-4.55665	NA	NA	NA	0	1	1	0	2	NA	NA	0.924406	4.80046	0.924406	4.80046	NA	NA	NA	NA	0.355275	1.58305e-06	0.355275	1.58305e-06	NA	NA	NA	NA	0.884106	0.000217659	0.872938	0.000148199	NA	NA
SIPA1	NA	NA	NA	Vagina	5.19759e-06	0.00058969	-4.55665	Vagina	5.19759e-06	0.000527116	-4.55665	NA	NA	NA	0	1	1	0	2	NA	NA	0.924406	4.80046	0.924406	4.80046	NA	NA	NA	NA	0.355275	1.58305e-06	0.355275	1.58305e-06	NA	NA	NA	NA	0.884106	0.000217659	0.874659	0.000162946	NA	NA
SIPA1	NA	NA	NA	Vagina	5.19759e-06	0.00058969	-4.55665	smultixcan	5.45908e-07	6.49873e-05	-2.92992	NA	NA	NA	0	1	1	0	2	NA	NA	0.924406	4.80046	0.549811	3.01	NA	NA	NA	NA	0.355275	1.58305e-06	0.193098	5.2806e-08	NA	NA	NA	NA	0.884106	0.000217659	0.773328	7.85992e-06	NA	NA
SIPA1	NA	NA	NA	smultixcan	5.70369e-07	3.8469e-05	-3.1892	Adipose_Subcutaneous	5.19759e-06	0.000481739	-4.55665	NA	NA	NA	0	1	1	0	2	NA	NA	1.25643	3.40188	0.924406	4.80046	NA	NA	NA	NA	0.630461	1.4014e-07	0.355275	1.58305e-06	NA	NA	NA	NA	0.905876	1.09139e-05	0.874146	0.000154024	NA	NA
SIPA1	NA	NA	NA	smultixcan	5.70369e-07	3.8469e-05	-3.1892	Artery_Aorta	5.19759e-06	0.000450571	-4.55665	NA	NA	NA	0	1	1	0	2	NA	NA	1.25643	3.40188	0.924406	4.80046	NA	NA	NA	NA	0.630461	1.4014e-07	0.355275	1.58305e-06	NA	NA	NA	NA	0.905876	1.09139e-05	0.873988	0.000146313	NA	NA
SIPA1	NA	NA	NA	smultixcan	5.70369e-07	3.8469e-05	-3.1892	Brain_Amygdala	5.19759e-06	0.000590003	-4.55665	NA	NA	NA	0	1	1	0	2	NA	NA	1.25643	3.40188	0.924406	4.80046	NA	NA	NA	NA	0.630461	1.4014e-07	0.355275	1.58305e-06	NA	NA	NA	NA	0.905876	1.09139e-05	0.88444	0.000184275	NA	NA
SIPA1	NA	NA	NA	smultixcan	5.70369e-07	3.8469e-05	-3.1892	Brain_Anterior_cingulate_cortex_BA24	5.19759e-06	0.000505472	-4.55665	NA	NA	NA	0	1	1	0	2	NA	NA	1.25643	3.40188	0.924406	4.80046	NA	NA	NA	NA	0.630461	1.4014e-07	0.355275	1.58305e-06	NA	NA	NA	NA	0.905876	1.09139e-05	0.877529	0.000172172	NA	NA
SIPA1	NA	NA	NA	smultixcan	5.70369e-07	3.8469e-05	-3.1892	Brain_Spinal_cord_cervical_c-1	5.19759e-06	0.000558087	-4.55665	NA	NA	NA	0	1	1	0	2	NA	NA	1.25643	3.40188	0.924406	4.80046	NA	NA	NA	NA	0.630461	1.4014e-07	0.355275	1.58305e-06	NA	NA	NA	NA	0.905876	1.09139e-05	0.885992	0.000182687	NA	NA
SIPA1	NA	NA	NA	smultixcan	5.70369e-07	3.8469e-05	-3.1892	Brain_Substantia_nigra	5.19759e-06	0.000647908	-4.55665	NA	NA	NA	0	1	1	0	2	NA	NA	1.25643	3.40188	0.924406	4.80046	NA	NA	NA	NA	0.630461	1.4014e-07	0.355275	1.58305e-06	NA	NA	NA	NA	0.905876	1.09139e-05	0.884566	0.000209945	NA	NA
SIPA1	NA	NA	NA	smultixcan	5.70369e-07	3.8469e-05	-3.1892	Cells_EBV-transformed_lymphocytes	5.19759e-06	0.000415911	-4.55665	NA	NA	NA	0	1	1	0	2	NA	NA	1.25643	3.40188	0.924406	4.80046	NA	NA	NA	NA	0.630461	1.4014e-07	0.355275	1.58305e-06	NA	NA	NA	NA	0.905876	1.09139e-05	0.869208	0.000130867	NA	NA
SIPA1	NA	NA	NA	smultixcan	5.70369e-07	3.8469e-05	-3.1892	Esophagus_Gastroesophageal_Junction	5.19759e-06	0.000485422	-4.55665	NA	NA	NA	0	1	1	0	2	NA	NA	1.25643	3.40188	0.924406	4.80046	NA	NA	NA	NA	0.630461	1.4014e-07	0.355275	1.58305e-06	NA	NA	NA	NA	0.905876	1.09139e-05	0.877578	0.000147452	NA	NA
SIPA1	NA	NA	NA	smultixcan	5.70369e-07	3.8469e-05	-3.1892	Heart_Left_Ventricle	5.19759e-06	0.000513565	-4.55665	NA	NA	NA	0	1	1	0	2	NA	NA	1.25643	3.40188	0.924406	4.80046	NA	NA	NA	NA	0.630461	1.4014e-07	0.355275	1.58305e-06	NA	NA	NA	NA	0.905876	1.09139e-05	0.880405	0.000162644	NA	NA
SIPA1	NA	NA	NA	smultixcan	5.70369e-07	3.8469e-05	-3.1892	Lung	5.19759e-06	0.000463536	-4.55665	NA	NA	NA	0	1	1	0	2	NA	NA	1.25643	3.40188	0.924406	4.80046	NA	NA	NA	NA	0.630461	1.4014e-07	0.355275	1.58305e-06	NA	NA	NA	NA	0.905876	1.09139e-05	0.869956	0.000155492	NA	NA
SIPA1	NA	NA	NA	smultixcan	5.70369e-07	3.8469e-05	-3.1892	Minor_Salivary_Gland	5.19759e-06	0.000456079	-4.55665	NA	NA	NA	0	1	1	0	2	NA	NA	1.25643	3.40188	0.924406	4.80046	NA	NA	NA	NA	0.630461	1.4014e-07	0.355275	1.58305e-06	NA	NA	NA	NA	0.905876	1.09139e-05	0.876493	0.00015533	NA	NA
SIPA1	NA	NA	NA	smultixcan	5.70369e-07	3.8469e-05	-3.1892	Ovary	5.19759e-06	0.000508254	-4.55665	NA	NA	NA	0	1	1	0	2	NA	NA	1.25643	3.40188	0.924406	4.80046	NA	NA	NA	NA	0.630461	1.4014e-07	0.355275	1.58305e-06	NA	NA	NA	NA	0.905876	1.09139e-05	0.873982	0.000159322	NA	NA
SIPA1	NA	NA	NA	smultixcan	5.70369e-07	3.8469e-05	-3.1892	Skin_Sun_Exposed_Lower_leg	5.19759e-06	0.000489116	-4.55665	NA	NA	NA	0	1	1	0	2	NA	NA	1.25643	3.40188	0.924406	4.80046	NA	NA	NA	NA	0.630461	1.4014e-07	0.355275	1.58305e-06	NA	NA	NA	NA	0.905876	1.09139e-05	0.878533	0.000151739	NA	NA
SIPA1	NA	NA	NA	smultixcan	5.70369e-07	3.8469e-05	-3.1892	Spleen	5.19759e-06	0.000458594	-4.55665	NA	NA	NA	0	1	1	0	2	NA	NA	1.25643	3.40188	0.924406	4.80046	NA	NA	NA	NA	0.630461	1.4014e-07	0.355275	1.58305e-06	NA	NA	NA	NA	0.905876	1.09139e-05	0.869144	0.000145111	NA	NA
SIPA1	NA	NA	NA	smultixcan	5.70369e-07	3.8469e-05	-3.1892	Stomach	5.19759e-06	0.000489033	-4.55665	NA	NA	NA	0	1	1	0	2	NA	NA	1.25643	3.40188	0.924406	4.80046	NA	NA	NA	NA	0.630461	1.4014e-07	0.355275	1.58305e-06	NA	NA	NA	NA	0.905876	1.09139e-05	0.881336	0.000163492	NA	NA
SIPA1	NA	NA	NA	smultixcan	5.70369e-07	3.8469e-05	-3.1892	Testis	5.19759e-06	0.000547366	-4.55665	NA	NA	NA	0	1	1	0	2	NA	NA	1.25643	3.40188	0.924406	4.80046	NA	NA	NA	NA	0.630461	1.4014e-07	0.355275	1.58305e-06	NA	NA	NA	NA	0.905876	1.09139e-05	0.883994	0.00018069	NA	NA
SIPA1	NA	NA	NA	smultixcan	5.70369e-07	3.8469e-05	-3.1892	Thyroid	5.19759e-06	0.000485643	-4.55665	NA	NA	NA	0	1	1	0	2	NA	NA	1.25643	3.40188	0.924406	4.80046	NA	NA	NA	NA	0.630461	1.4014e-07	0.355275	1.58305e-06	NA	NA	NA	NA	0.905876	1.09139e-05	0.872938	0.000148199	NA	NA
SIPA1	NA	NA	NA	smultixcan	5.70369e-07	3.8469e-05	-3.1892	Vagina	5.19759e-06	0.000527116	-4.55665	NA	NA	NA	0	1	1	0	2	NA	NA	1.25643	3.40188	0.924406	4.80046	NA	NA	NA	NA	0.630461	1.4014e-07	0.355275	1.58305e-06	NA	NA	NA	NA	0.905876	1.09139e-05	0.874659	0.000162946	NA	NA
SIPA1	NA	NA	NA	smultixcan	5.70369e-07	3.8469e-05	-3.1892	smultixcan	5.45908e-07	6.49873e-05	-2.92992	NA	NA	NA	0	1	1	0	2	NA	NA	1.25643	3.40188	0.549811	3.01	NA	NA	NA	NA	0.630461	1.4014e-07	0.193098	5.2806e-08	NA	NA	NA	NA	0.905876	1.09139e-05	0.773328	7.85992e-06	NA	NA
SLC35A1	NA	NA	NA	Brain_Cerebellar_Hemisphere	9.76234e-05	0.00642585	-3.89642	Adipose_Visceral_Omentum	5.82652e-05	0.00341019	-4.01973	NA	NA	NA	0	1	1	0	2	NA	NA	-1.0792	3.8228	0.74716	4.20931	NA	NA	NA	NA	0.2805	0.000131947	0.454967	2.56153e-05	NA	NA	NA	NA	0.88415	0.00703679	0.901416	0.0016166	NA	NA
SLC35A1	NA	NA	NA	Brain_Cerebellar_Hemisphere	9.76234e-05	0.00642585	-3.89642	Adrenal_Gland	5.82652e-05	0.00348083	4.01973	NA	NA	NA	0	1	1	0	2	NA	NA	-1.0792	3.8228	-0.74716	-4.20931	NA	NA	NA	NA	0.2805	0.000131947	0.454967	2.56153e-05	NA	NA	NA	NA	0.88415	0.00703679	0.904343	0.00161258	NA	NA
SLC35A1	NA	NA	NA	Brain_Cerebellar_Hemisphere	9.76234e-05	0.00642585	-3.89642	Artery_Coronary	5.82652e-05	0.00370917	-4.01973	NA	NA	NA	0	1	1	0	2	NA	NA	-1.0792	3.8228	0.74716	4.20931	NA	NA	NA	NA	0.2805	0.000131947	0.454967	2.56153e-05	NA	NA	NA	NA	0.88415	0.00703679	0.899047	0.00166311	NA	NA
SLC35A1	NA	NA	NA	Brain_Cerebellar_Hemisphere	9.76234e-05	0.00642585	-3.89642	Artery_Tibial	5.82652e-05	0.00324127	4.01973	NA	NA	NA	0	1	1	0	2	NA	NA	-1.0792	3.8228	-0.74716	-4.20931	NA	NA	NA	NA	0.2805	0.000131947	0.454967	2.56153e-05	NA	NA	NA	NA	0.88415	0.00703679	0.904567	0.00155821	NA	NA
SLC35A1	NA	NA	NA	Brain_Cerebellar_Hemisphere	9.76234e-05	0.00642585	-3.89642	Brain_Caudate_basal_ganglia	5.82652e-05	0.00387829	-4.01973	NA	NA	NA	0	1	1	0	2	NA	NA	-1.0792	3.8228	0.74716	4.20931	NA	NA	NA	NA	0.2805	0.000131947	0.454967	2.56153e-05	NA	NA	NA	NA	0.88415	0.00703679	0.905782	0.00183888	NA	NA
SLC35A1	NA	NA	NA	Brain_Cerebellar_Hemisphere	9.76234e-05	0.00642585	-3.89642	Brain_Cerebellum	5.82652e-05	0.00362281	4.01973	NA	NA	NA	0	1	1	0	2	NA	NA	-1.0792	3.8228	-0.74716	-4.20931	NA	NA	NA	NA	0.2805	0.000131947	0.454967	2.56153e-05	NA	NA	NA	NA	0.88415	0.00703679	0.899547	0.00162543	NA	NA
SLC35A1	NA	NA	NA	Brain_Cerebellar_Hemisphere	9.76234e-05	0.00642585	-3.89642	Brain_Hypothalamus	5.82652e-05	0.00392886	4.01973	NA	NA	NA	0	1	1	0	2	NA	NA	-1.0792	3.8228	-0.74716	-4.20931	NA	NA	NA	NA	0.2805	0.000131947	0.454967	2.56153e-05	NA	NA	NA	NA	0.88415	0.00703679	0.909965	0.00196235	NA	NA
SLC35A1	NA	NA	NA	Brain_Cerebellar_Hemisphere	9.76234e-05	0.00642585	-3.89642	Brain_Nucleus_accumbens_basal_ganglia	5.82652e-05	0.00407024	-4.01973	NA	NA	NA	0	1	1	0	2	NA	NA	-1.0792	3.8228	0.74716	4.20931	NA	NA	NA	NA	0.2805	0.000131947	0.454967	2.56153e-05	NA	NA	NA	NA	0.88415	0.00703679	0.904031	0.00185552	NA	NA
SLC35A1	NA	NA	NA	Brain_Cerebellar_Hemisphere	9.76234e-05	0.00642585	-3.89642	Brain_Putamen_basal_ganglia	5.82652e-05	0.00400453	-4.01973	NA	NA	NA	0	1	1	0	2	NA	NA	-1.0792	3.8228	0.74716	4.20931	NA	NA	NA	NA	0.2805	0.000131947	0.454967	2.56153e-05	NA	NA	NA	NA	0.88415	0.00703679	0.901658	0.00185614	NA	NA
SLC35A1	NA	NA	NA	Brain_Cerebellar_Hemisphere	9.76234e-05	0.00642585	-3.89642	Brain_Spinal_cord_cervical_c-1	5.82652e-05	0.00424527	4.01973	NA	NA	NA	0	1	1	0	2	NA	NA	-1.0792	3.8228	-0.74716	-4.20931	NA	NA	NA	NA	0.2805	0.000131947	0.454967	2.56153e-05	NA	NA	NA	NA	0.88415	0.00703679	0.910424	0.00199817	NA	NA
SLC35A1	NA	NA	NA	Brain_Cerebellar_Hemisphere	9.76234e-05	0.00642585	-3.89642	Breast_Mammary_Tissue	5.82652e-05	0.0033881	4.01973	NA	NA	NA	0	1	1	0	2	NA	NA	-1.0792	3.8228	-0.74716	-4.20931	NA	NA	NA	NA	0.2805	0.000131947	0.454967	2.56153e-05	NA	NA	NA	NA	0.88415	0.00703679	0.907403	0.00156751	NA	NA
SLC35A1	NA	NA	NA	Brain_Cerebellar_Hemisphere	9.76234e-05	0.00642585	-3.89642	Cells_EBV-transformed_lymphocytes	5.82652e-05	0.00308419	4.01973	NA	NA	NA	0	1	1	0	2	NA	NA	-1.0792	3.8228	-0.74716	-4.20931	NA	NA	NA	NA	0.2805	0.000131947	0.454967	2.56153e-05	NA	NA	NA	NA	0.88415	0.00703679	0.900142	0.0014644	NA	NA
SLC35A1	NA	NA	NA	Brain_Cerebellar_Hemisphere	9.76234e-05	0.00642585	-3.89642	Colon_Sigmoid	5.82652e-05	0.00328664	-4.01973	NA	NA	NA	0	1	1	0	2	NA	NA	-1.0792	3.8228	0.74716	4.20931	NA	NA	NA	NA	0.2805	0.000131947	0.454967	2.56153e-05	NA	NA	NA	NA	0.88415	0.00703679	0.907139	0.00156382	NA	NA
SLC35A1	NA	NA	NA	Brain_Cerebellar_Hemisphere	9.76234e-05	0.00642585	-3.89642	Esophagus_Gastroesophageal_Junction	5.82652e-05	0.00337309	-4.01973	NA	NA	NA	0	1	1	0	2	NA	NA	-1.0792	3.8228	0.74716	4.20931	NA	NA	NA	NA	0.2805	0.000131947	0.454967	2.56153e-05	NA	NA	NA	NA	0.88415	0.00703679	0.908427	0.00159214	NA	NA
SLC35A1	NA	NA	NA	Brain_Cerebellar_Hemisphere	9.76234e-05	0.00642585	-3.89642	Esophagus_Mucosa	5.82652e-05	0.00343552	4.01973	NA	NA	NA	0	1	1	0	2	NA	NA	-1.0792	3.8228	-0.74716	-4.20931	NA	NA	NA	NA	0.2805	0.000131947	0.454967	2.56153e-05	NA	NA	NA	NA	0.88415	0.00703679	0.909228	0.00162345	NA	NA
SLC35A1	NA	NA	NA	Brain_Cerebellar_Hemisphere	9.76234e-05	0.00642585	-3.89642	Esophagus_Muscularis	5.82652e-05	0.00331336	-4.01973	NA	NA	NA	0	1	1	0	2	NA	NA	-1.0792	3.8228	0.74716	4.20931	NA	NA	NA	NA	0.2805	0.000131947	0.454967	2.56153e-05	NA	NA	NA	NA	0.88415	0.00703679	0.909248	0.00156971	NA	NA
SLC35A1	NA	NA	NA	Brain_Cerebellar_Hemisphere	9.76234e-05	0.00642585	-3.89642	Heart_Atrial_Appendage	5.82652e-05	0.00374671	4.01973	NA	NA	NA	0	1	1	0	2	NA	NA	-1.0792	3.8228	-0.74716	-4.20931	NA	NA	NA	NA	0.2805	0.000131947	0.454967	2.56153e-05	NA	NA	NA	NA	0.88415	0.00703679	0.905406	0.00176014	NA	NA
SLC35A1	NA	NA	NA	Brain_Cerebellar_Hemisphere	9.76234e-05	0.00642585	-3.89642	Heart_Left_Ventricle	5.82652e-05	0.00383144	-4.01973	NA	NA	NA	0	1	1	0	2	NA	NA	-1.0792	3.8228	0.74716	4.20931	NA	NA	NA	NA	0.2805	0.000131947	0.454967	2.56153e-05	NA	NA	NA	NA	0.88415	0.00703679	0.91268	0.0017703	NA	NA
SLC35A1	NA	NA	NA	Brain_Cerebellar_Hemisphere	9.76234e-05	0.00642585	-3.89642	Lung	5.82652e-05	0.00338169	-4.01973	NA	NA	NA	0	1	1	0	2	NA	NA	-1.0792	3.8228	0.74716	4.20931	NA	NA	NA	NA	0.2805	0.000131947	0.454967	2.56153e-05	NA	NA	NA	NA	0.88415	0.00703679	0.902318	0.0016072	NA	NA
SLC35A1	NA	NA	NA	Brain_Cerebellar_Hemisphere	9.76234e-05	0.00642585	-3.89642	Muscle_Skeletal	5.82652e-05	0.00338066	4.01973	NA	NA	NA	0	1	1	0	2	NA	NA	-1.0792	3.8228	-0.74716	-4.20931	NA	NA	NA	NA	0.2805	0.000131947	0.454967	2.56153e-05	NA	NA	NA	NA	0.88415	0.00703679	0.906559	0.00162769	NA	NA
SLC35A1	NA	NA	NA	Brain_Cerebellar_Hemisphere	9.76234e-05	0.00642585	-3.89642	Nerve_Tibial	5.82652e-05	0.0035215	4.01973	NA	NA	NA	0	1	1	0	2	NA	NA	-1.0792	3.8228	-0.74716	-4.20931	NA	NA	NA	NA	0.2805	0.000131947	0.454967	2.56153e-05	NA	NA	NA	NA	0.88415	0.00703679	0.905552	0.00170407	NA	NA
SLC35A1	NA	NA	NA	Brain_Cerebellar_Hemisphere	9.76234e-05	0.00642585	-3.89642	Ovary	5.82652e-05	0.0035214	4.01973	NA	NA	NA	0	1	1	0	2	NA	NA	-1.0792	3.8228	-0.74716	-4.20931	NA	NA	NA	NA	0.2805	0.000131947	0.454967	2.56153e-05	NA	NA	NA	NA	0.88415	0.00703679	0.907154	0.00161635	NA	NA
SLC35A1	NA	NA	NA	Brain_Cerebellar_Hemisphere	9.76234e-05	0.00642585	-3.89642	Pituitary	5.82652e-05	0.00367457	4.01973	NA	NA	NA	0	1	1	0	2	NA	NA	-1.0792	3.8228	-0.74716	-4.20931	NA	NA	NA	NA	0.2805	0.000131947	0.454967	2.56153e-05	NA	NA	NA	NA	0.88415	0.00703679	0.913759	0.00167475	NA	NA
SLC35A1	NA	NA	NA	Brain_Cerebellar_Hemisphere	9.76234e-05	0.00642585	-3.89642	Prostate	5.82652e-05	0.00348696	-4.01973	NA	NA	NA	0	1	1	0	2	NA	NA	-1.0792	3.8228	0.74716	4.20931	NA	NA	NA	NA	0.2805	0.000131947	0.454967	2.56153e-05	NA	NA	NA	NA	0.88415	0.00703679	0.907575	0.00162724	NA	NA
SLC35A1	NA	NA	NA	Brain_Cerebellar_Hemisphere	9.76234e-05	0.00642585	-3.89642	Spleen	5.82652e-05	0.00345475	-4.01973	NA	NA	NA	0	1	1	0	2	NA	NA	-1.0792	3.8228	0.74716	4.20931	NA	NA	NA	NA	0.2805	0.000131947	0.454967	2.56153e-05	NA	NA	NA	NA	0.88415	0.00703679	0.900001	0.00154274	NA	NA
SLC35A1	NA	NA	NA	Brain_Cerebellar_Hemisphere	9.76234e-05	0.00642585	-3.89642	Stomach	5.82652e-05	0.00364983	4.01973	NA	NA	NA	0	1	1	0	2	NA	NA	-1.0792	3.8228	-0.74716	-4.20931	NA	NA	NA	NA	0.2805	0.000131947	0.454967	2.56153e-05	NA	NA	NA	NA	0.88415	0.00703679	0.911393	0.00172393	NA	NA
SLC35A1	NA	NA	NA	Brain_Cerebellar_Hemisphere	9.76234e-05	0.00642585	-3.89642	Testis	5.82652e-05	0.00390472	-4.01973	NA	NA	NA	0	1	1	0	2	NA	NA	-1.0792	3.8228	0.74716	4.20931	NA	NA	NA	NA	0.2805	0.000131947	0.454967	2.56153e-05	NA	NA	NA	NA	0.88415	0.00703679	0.913443	0.00187842	NA	NA
SLC35A1	NA	NA	NA	Brain_Cerebellar_Hemisphere	9.76234e-05	0.00642585	-3.89642	Uterus	5.82652e-05	0.0035871	-4.01973	NA	NA	NA	0	1	1	0	2	NA	NA	-1.0792	3.8228	0.74716	4.20931	NA	NA	NA	NA	0.2805	0.000131947	0.454967	2.56153e-05	NA	NA	NA	NA	0.88415	0.00703679	0.905769	0.00162363	NA	NA
SLC35A1	NA	NA	NA	Brain_Cerebellar_Hemisphere	9.76234e-05	0.00642585	-3.89642	Vagina	5.82652e-05	0.00369913	-4.01973	NA	NA	NA	0	1	1	0	2	NA	NA	-1.0792	3.8228	0.74716	4.20931	NA	NA	NA	NA	0.2805	0.000131947	0.454967	2.56153e-05	NA	NA	NA	NA	0.88415	0.00703679	0.905635	0.00166251	NA	NA
SLC35A1	NA	NA	NA	Brain_Cerebellar_Hemisphere	9.76234e-05	0.00642585	-3.89642	smultixcan	0.000182855	0.00785375	0.0372461	NA	NA	NA	0	1	1	0	2	NA	NA	-1.0792	3.8228	0.114385	-0.0175488	NA	NA	NA	NA	0.2805	0.000131947	0.0712713	0.000113582	NA	NA	NA	NA	0.88415	0.00703679	0.632857	0.00508718	NA	NA
SLC35A1	NA	NA	NA	Brain_Cortex	9.76234e-05	0.00627508	-3.89642	Adipose_Visceral_Omentum	5.82652e-05	0.00341019	-4.01973	NA	NA	NA	0	1	1	0	2	NA	NA	1.72501	1.94757	0.74716	4.20931	NA	NA	NA	NA	0.0845258	0.051467	0.454967	2.56153e-05	NA	NA	NA	NA	0.701874	0.309172	0.901416	0.0016166	NA	NA
SLC35A1	NA	NA	NA	Brain_Cortex	9.76234e-05	0.00627508	-3.89642	Adrenal_Gland	5.82652e-05	0.00348083	4.01973	NA	NA	NA	0	1	1	0	2	NA	NA	1.72501	1.94757	-0.74716	-4.20931	NA	NA	NA	NA	0.0845258	0.051467	0.454967	2.56153e-05	NA	NA	NA	NA	0.701874	0.309172	0.904343	0.00161258	NA	NA
SLC35A1	NA	NA	NA	Brain_Cortex	9.76234e-05	0.00627508	-3.89642	Artery_Coronary	5.82652e-05	0.00370917	-4.01973	NA	NA	NA	0	1	1	0	2	NA	NA	1.72501	1.94757	0.74716	4.20931	NA	NA	NA	NA	0.0845258	0.051467	0.454967	2.56153e-05	NA	NA	NA	NA	0.701874	0.309172	0.899047	0.00166311	NA	NA
SLC35A1	NA	NA	NA	Brain_Cortex	9.76234e-05	0.00627508	-3.89642	Artery_Tibial	5.82652e-05	0.00324127	4.01973	NA	NA	NA	0	1	1	0	2	NA	NA	1.72501	1.94757	-0.74716	-4.20931	NA	NA	NA	NA	0.0845258	0.051467	0.454967	2.56153e-05	NA	NA	NA	NA	0.701874	0.309172	0.904567	0.00155821	NA	NA
SLC35A1	NA	NA	NA	Brain_Cortex	9.76234e-05	0.00627508	-3.89642	Brain_Caudate_basal_ganglia	5.82652e-05	0.00387829	-4.01973	NA	NA	NA	0	1	1	0	2	NA	NA	1.72501	1.94757	0.74716	4.20931	NA	NA	NA	NA	0.0845258	0.051467	0.454967	2.56153e-05	NA	NA	NA	NA	0.701874	0.309172	0.905782	0.00183888	NA	NA
SLC35A1	NA	NA	NA	Brain_Cortex	9.76234e-05	0.00627508	-3.89642	Brain_Cerebellum	5.82652e-05	0.00362281	4.01973	NA	NA	NA	0	1	1	0	2	NA	NA	1.72501	1.94757	-0.74716	-4.20931	NA	NA	NA	NA	0.0845258	0.051467	0.454967	2.56153e-05	NA	NA	NA	NA	0.701874	0.309172	0.899547	0.00162543	NA	NA
SLC35A1	NA	NA	NA	Brain_Cortex	9.76234e-05	0.00627508	-3.89642	Brain_Hypothalamus	5.82652e-05	0.00392886	4.01973	NA	NA	NA	0	1	1	0	2	NA	NA	1.72501	1.94757	-0.74716	-4.20931	NA	NA	NA	NA	0.0845258	0.051467	0.454967	2.56153e-05	NA	NA	NA	NA	0.701874	0.309172	0.909965	0.00196235	NA	NA
SLC35A1	NA	NA	NA	Brain_Cortex	9.76234e-05	0.00627508	-3.89642	Brain_Nucleus_accumbens_basal_ganglia	5.82652e-05	0.00407024	-4.01973	NA	NA	NA	0	1	1	0	2	NA	NA	1.72501	1.94757	0.74716	4.20931	NA	NA	NA	NA	0.0845258	0.051467	0.454967	2.56153e-05	NA	NA	NA	NA	0.701874	0.309172	0.904031	0.00185552	NA	NA
SLC35A1	NA	NA	NA	Brain_Cortex	9.76234e-05	0.00627508	-3.89642	Brain_Putamen_basal_ganglia	5.82652e-05	0.00400453	-4.01973	NA	NA	NA	0	1	1	0	2	NA	NA	1.72501	1.94757	0.74716	4.20931	NA	NA	NA	NA	0.0845258	0.051467	0.454967	2.56153e-05	NA	NA	NA	NA	0.701874	0.309172	0.901658	0.00185614	NA	NA
SLC35A1	NA	NA	NA	Brain_Cortex	9.76234e-05	0.00627508	-3.89642	Brain_Spinal_cord_cervical_c-1	5.82652e-05	0.00424527	4.01973	NA	NA	NA	0	1	1	0	2	NA	NA	1.72501	1.94757	-0.74716	-4.20931	NA	NA	NA	NA	0.0845258	0.051467	0.454967	2.56153e-05	NA	NA	NA	NA	0.701874	0.309172	0.910424	0.00199817	NA	NA
SLC35A1	NA	NA	NA	Brain_Cortex	9.76234e-05	0.00627508	-3.89642	Breast_Mammary_Tissue	5.82652e-05	0.0033881	4.01973	NA	NA	NA	0	1	1	0	2	NA	NA	1.72501	1.94757	-0.74716	-4.20931	NA	NA	NA	NA	0.0845258	0.051467	0.454967	2.56153e-05	NA	NA	NA	NA	0.701874	0.309172	0.907403	0.00156751	NA	NA
SLC35A1	NA	NA	NA	Brain_Cortex	9.76234e-05	0.00627508	-3.89642	Cells_EBV-transformed_lymphocytes	5.82652e-05	0.00308419	4.01973	NA	NA	NA	0	1	1	0	2	NA	NA	1.72501	1.94757	-0.74716	-4.20931	NA	NA	NA	NA	0.0845258	0.051467	0.454967	2.56153e-05	NA	NA	NA	NA	0.701874	0.309172	0.900142	0.0014644	NA	NA
SLC35A1	NA	NA	NA	Brain_Cortex	9.76234e-05	0.00627508	-3.89642	Colon_Sigmoid	5.82652e-05	0.00328664	-4.01973	NA	NA	NA	0	1	1	0	2	NA	NA	1.72501	1.94757	0.74716	4.20931	NA	NA	NA	NA	0.0845258	0.051467	0.454967	2.56153e-05	NA	NA	NA	NA	0.701874	0.309172	0.907139	0.00156382	NA	NA
SLC35A1	NA	NA	NA	Brain_Cortex	9.76234e-05	0.00627508	-3.89642	Esophagus_Gastroesophageal_Junction	5.82652e-05	0.00337309	-4.01973	NA	NA	NA	0	1	1	0	2	NA	NA	1.72501	1.94757	0.74716	4.20931	NA	NA	NA	NA	0.0845258	0.051467	0.454967	2.56153e-05	NA	NA	NA	NA	0.701874	0.309172	0.908427	0.00159214	NA	NA
SLC35A1	NA	NA	NA	Brain_Cortex	9.76234e-05	0.00627508	-3.89642	Esophagus_Mucosa	5.82652e-05	0.00343552	4.01973	NA	NA	NA	0	1	1	0	2	NA	NA	1.72501	1.94757	-0.74716	-4.20931	NA	NA	NA	NA	0.0845258	0.051467	0.454967	2.56153e-05	NA	NA	NA	NA	0.701874	0.309172	0.909228	0.00162345	NA	NA
SLC35A1	NA	NA	NA	Brain_Cortex	9.76234e-05	0.00627508	-3.89642	Esophagus_Muscularis	5.82652e-05	0.00331336	-4.01973	NA	NA	NA	0	1	1	0	2	NA	NA	1.72501	1.94757	0.74716	4.20931	NA	NA	NA	NA	0.0845258	0.051467	0.454967	2.56153e-05	NA	NA	NA	NA	0.701874	0.309172	0.909248	0.00156971	NA	NA
SLC35A1	NA	NA	NA	Brain_Cortex	9.76234e-05	0.00627508	-3.89642	Heart_Atrial_Appendage	5.82652e-05	0.00374671	4.01973	NA	NA	NA	0	1	1	0	2	NA	NA	1.72501	1.94757	-0.74716	-4.20931	NA	NA	NA	NA	0.0845258	0.051467	0.454967	2.56153e-05	NA	NA	NA	NA	0.701874	0.309172	0.905406	0.00176014	NA	NA
SLC35A1	NA	NA	NA	Brain_Cortex	9.76234e-05	0.00627508	-3.89642	Heart_Left_Ventricle	5.82652e-05	0.00383144	-4.01973	NA	NA	NA	0	1	1	0	2	NA	NA	1.72501	1.94757	0.74716	4.20931	NA	NA	NA	NA	0.0845258	0.051467	0.454967	2.56153e-05	NA	NA	NA	NA	0.701874	0.309172	0.91268	0.0017703	NA	NA
SLC35A1	NA	NA	NA	Brain_Cortex	9.76234e-05	0.00627508	-3.89642	Lung	5.82652e-05	0.00338169	-4.01973	NA	NA	NA	0	1	1	0	2	NA	NA	1.72501	1.94757	0.74716	4.20931	NA	NA	NA	NA	0.0845258	0.051467	0.454967	2.56153e-05	NA	NA	NA	NA	0.701874	0.309172	0.902318	0.0016072	NA	NA
SLC35A1	NA	NA	NA	Brain_Cortex	9.76234e-05	0.00627508	-3.89642	Muscle_Skeletal	5.82652e-05	0.00338066	4.01973	NA	NA	NA	0	1	1	0	2	NA	NA	1.72501	1.94757	-0.74716	-4.20931	NA	NA	NA	NA	0.0845258	0.051467	0.454967	2.56153e-05	NA	NA	NA	NA	0.701874	0.309172	0.906559	0.00162769	NA	NA
SLC35A1	NA	NA	NA	Brain_Cortex	9.76234e-05	0.00627508	-3.89642	Nerve_Tibial	5.82652e-05	0.0035215	4.01973	NA	NA	NA	0	1	1	0	2	NA	NA	1.72501	1.94757	-0.74716	-4.20931	NA	NA	NA	NA	0.0845258	0.051467	0.454967	2.56153e-05	NA	NA	NA	NA	0.701874	0.309172	0.905552	0.00170407	NA	NA
SLC35A1	NA	NA	NA	Brain_Cortex	9.76234e-05	0.00627508	-3.89642	Ovary	5.82652e-05	0.0035214	4.01973	NA	NA	NA	0	1	1	0	2	NA	NA	1.72501	1.94757	-0.74716	-4.20931	NA	NA	NA	NA	0.0845258	0.051467	0.454967	2.56153e-05	NA	NA	NA	NA	0.701874	0.309172	0.907154	0.00161635	NA	NA
SLC35A1	NA	NA	NA	Brain_Cortex	9.76234e-05	0.00627508	-3.89642	Pituitary	5.82652e-05	0.00367457	4.01973	NA	NA	NA	0	1	1	0	2	NA	NA	1.72501	1.94757	-0.74716	-4.20931	NA	NA	NA	NA	0.0845258	0.051467	0.454967	2.56153e-05	NA	NA	NA	NA	0.701874	0.309172	0.913759	0.00167475	NA	NA
SLC35A1	NA	NA	NA	Brain_Cortex	9.76234e-05	0.00627508	-3.89642	Prostate	5.82652e-05	0.00348696	-4.01973	NA	NA	NA	0	1	1	0	2	NA	NA	1.72501	1.94757	0.74716	4.20931	NA	NA	NA	NA	0.0845258	0.051467	0.454967	2.56153e-05	NA	NA	NA	NA	0.701874	0.309172	0.907575	0.00162724	NA	NA
SLC35A1	NA	NA	NA	Brain_Cortex	9.76234e-05	0.00627508	-3.89642	Spleen	5.82652e-05	0.00345475	-4.01973	NA	NA	NA	0	1	1	0	2	NA	NA	1.72501	1.94757	0.74716	4.20931	NA	NA	NA	NA	0.0845258	0.051467	0.454967	2.56153e-05	NA	NA	NA	NA	0.701874	0.309172	0.900001	0.00154274	NA	NA
SLC35A1	NA	NA	NA	Brain_Cortex	9.76234e-05	0.00627508	-3.89642	Stomach	5.82652e-05	0.00364983	4.01973	NA	NA	NA	0	1	1	0	2	NA	NA	1.72501	1.94757	-0.74716	-4.20931	NA	NA	NA	NA	0.0845258	0.051467	0.454967	2.56153e-05	NA	NA	NA	NA	0.701874	0.309172	0.911393	0.00172393	NA	NA
SLC35A1	NA	NA	NA	Brain_Cortex	9.76234e-05	0.00627508	-3.89642	Testis	5.82652e-05	0.00390472	-4.01973	NA	NA	NA	0	1	1	0	2	NA	NA	1.72501	1.94757	0.74716	4.20931	NA	NA	NA	NA	0.0845258	0.051467	0.454967	2.56153e-05	NA	NA	NA	NA	0.701874	0.309172	0.913443	0.00187842	NA	NA
SLC35A1	NA	NA	NA	Brain_Cortex	9.76234e-05	0.00627508	-3.89642	Uterus	5.82652e-05	0.0035871	-4.01973	NA	NA	NA	0	1	1	0	2	NA	NA	1.72501	1.94757	0.74716	4.20931	NA	NA	NA	NA	0.0845258	0.051467	0.454967	2.56153e-05	NA	NA	NA	NA	0.701874	0.309172	0.905769	0.00162363	NA	NA
SLC35A1	NA	NA	NA	Brain_Cortex	9.76234e-05	0.00627508	-3.89642	Vagina	5.82652e-05	0.00369913	-4.01973	NA	NA	NA	0	1	1	0	2	NA	NA	1.72501	1.94757	0.74716	4.20931	NA	NA	NA	NA	0.0845258	0.051467	0.454967	2.56153e-05	NA	NA	NA	NA	0.701874	0.309172	0.905635	0.00166251	NA	NA
SLC35A1	NA	NA	NA	Brain_Cortex	9.76234e-05	0.00627508	-3.89642	smultixcan	0.000182855	0.00785375	0.0372461	NA	NA	NA	0	1	1	0	2	NA	NA	1.72501	1.94757	0.114385	-0.0175488	NA	NA	NA	NA	0.0845258	0.051467	0.0712713	0.000113582	NA	NA	NA	NA	0.701874	0.309172	0.632857	0.00508718	NA	NA
SLC35A1	NA	NA	NA	Pituitary	2.82819e-05	0.0022332	-4.18688	Adipose_Visceral_Omentum	5.82652e-05	0.00341019	-4.01973	NA	NA	NA	0	1	1	0	2	NA	NA	-0.990547	4.07403	0.74716	4.20931	NA	NA	NA	NA	0.321907	4.62065e-05	0.454967	2.56153e-05	NA	NA	NA	NA	0.870429	0.00324143	0.901416	0.0016166	NA	NA
SLC35A1	NA	NA	NA	Pituitary	2.82819e-05	0.0022332	-4.18688	Adrenal_Gland	5.82652e-05	0.00348083	4.01973	NA	NA	NA	0	1	1	0	2	NA	NA	-0.990547	4.07403	-0.74716	-4.20931	NA	NA	NA	NA	0.321907	4.62065e-05	0.454967	2.56153e-05	NA	NA	NA	NA	0.870429	0.00324143	0.904343	0.00161258	NA	NA
SLC35A1	NA	NA	NA	Pituitary	2.82819e-05	0.0022332	-4.18688	Artery_Coronary	5.82652e-05	0.00370917	-4.01973	NA	NA	NA	0	1	1	0	2	NA	NA	-0.990547	4.07403	0.74716	4.20931	NA	NA	NA	NA	0.321907	4.62065e-05	0.454967	2.56153e-05	NA	NA	NA	NA	0.870429	0.00324143	0.899047	0.00166311	NA	NA
SLC35A1	NA	NA	NA	Pituitary	2.82819e-05	0.0022332	-4.18688	Artery_Tibial	5.82652e-05	0.00324127	4.01973	NA	NA	NA	0	1	1	0	2	NA	NA	-0.990547	4.07403	-0.74716	-4.20931	NA	NA	NA	NA	0.321907	4.62065e-05	0.454967	2.56153e-05	NA	NA	NA	NA	0.870429	0.00324143	0.904567	0.00155821	NA	NA
SLC35A1	NA	NA	NA	Pituitary	2.82819e-05	0.0022332	-4.18688	Brain_Caudate_basal_ganglia	5.82652e-05	0.00387829	-4.01973	NA	NA	NA	0	1	1	0	2	NA	NA	-0.990547	4.07403	0.74716	4.20931	NA	NA	NA	NA	0.321907	4.62065e-05	0.454967	2.56153e-05	NA	NA	NA	NA	0.870429	0.00324143	0.905782	0.00183888	NA	NA
SLC35A1	NA	NA	NA	Pituitary	2.82819e-05	0.0022332	-4.18688	Brain_Cerebellum	5.82652e-05	0.00362281	4.01973	NA	NA	NA	0	1	1	0	2	NA	NA	-0.990547	4.07403	-0.74716	-4.20931	NA	NA	NA	NA	0.321907	4.62065e-05	0.454967	2.56153e-05	NA	NA	NA	NA	0.870429	0.00324143	0.899547	0.00162543	NA	NA
SLC35A1	NA	NA	NA	Pituitary	2.82819e-05	0.0022332	-4.18688	Brain_Hypothalamus	5.82652e-05	0.00392886	4.01973	NA	NA	NA	0	1	1	0	2	NA	NA	-0.990547	4.07403	-0.74716	-4.20931	NA	NA	NA	NA	0.321907	4.62065e-05	0.454967	2.56153e-05	NA	NA	NA	NA	0.870429	0.00324143	0.909965	0.00196235	NA	NA
SLC35A1	NA	NA	NA	Pituitary	2.82819e-05	0.0022332	-4.18688	Brain_Nucleus_accumbens_basal_ganglia	5.82652e-05	0.00407024	-4.01973	NA	NA	NA	0	1	1	0	2	NA	NA	-0.990547	4.07403	0.74716	4.20931	NA	NA	NA	NA	0.321907	4.62065e-05	0.454967	2.56153e-05	NA	NA	NA	NA	0.870429	0.00324143	0.904031	0.00185552	NA	NA
SLC35A1	NA	NA	NA	Pituitary	2.82819e-05	0.0022332	-4.18688	Brain_Putamen_basal_ganglia	5.82652e-05	0.00400453	-4.01973	NA	NA	NA	0	1	1	0	2	NA	NA	-0.990547	4.07403	0.74716	4.20931	NA	NA	NA	NA	0.321907	4.62065e-05	0.454967	2.56153e-05	NA	NA	NA	NA	0.870429	0.00324143	0.901658	0.00185614	NA	NA
SLC35A1	NA	NA	NA	Pituitary	2.82819e-05	0.0022332	-4.18688	Brain_Spinal_cord_cervical_c-1	5.82652e-05	0.00424527	4.01973	NA	NA	NA	0	1	1	0	2	NA	NA	-0.990547	4.07403	-0.74716	-4.20931	NA	NA	NA	NA	0.321907	4.62065e-05	0.454967	2.56153e-05	NA	NA	NA	NA	0.870429	0.00324143	0.910424	0.00199817	NA	NA
SLC35A1	NA	NA	NA	Pituitary	2.82819e-05	0.0022332	-4.18688	Breast_Mammary_Tissue	5.82652e-05	0.0033881	4.01973	NA	NA	NA	0	1	1	0	2	NA	NA	-0.990547	4.07403	-0.74716	-4.20931	NA	NA	NA	NA	0.321907	4.62065e-05	0.454967	2.56153e-05	NA	NA	NA	NA	0.870429	0.00324143	0.907403	0.00156751	NA	NA
SLC35A1	NA	NA	NA	Pituitary	2.82819e-05	0.0022332	-4.18688	Cells_EBV-transformed_lymphocytes	5.82652e-05	0.00308419	4.01973	NA	NA	NA	0	1	1	0	2	NA	NA	-0.990547	4.07403	-0.74716	-4.20931	NA	NA	NA	NA	0.321907	4.62065e-05	0.454967	2.56153e-05	NA	NA	NA	NA	0.870429	0.00324143	0.900142	0.0014644	NA	NA
SLC35A1	NA	NA	NA	Pituitary	2.82819e-05	0.0022332	-4.18688	Colon_Sigmoid	5.82652e-05	0.00328664	-4.01973	NA	NA	NA	0	1	1	0	2	NA	NA	-0.990547	4.07403	0.74716	4.20931	NA	NA	NA	NA	0.321907	4.62065e-05	0.454967	2.56153e-05	NA	NA	NA	NA	0.870429	0.00324143	0.907139	0.00156382	NA	NA
SLC35A1	NA	NA	NA	Pituitary	2.82819e-05	0.0022332	-4.18688	Esophagus_Gastroesophageal_Junction	5.82652e-05	0.00337309	-4.01973	NA	NA	NA	0	1	1	0	2	NA	NA	-0.990547	4.07403	0.74716	4.20931	NA	NA	NA	NA	0.321907	4.62065e-05	0.454967	2.56153e-05	NA	NA	NA	NA	0.870429	0.00324143	0.908427	0.00159214	NA	NA
SLC35A1	NA	NA	NA	Pituitary	2.82819e-05	0.0022332	-4.18688	Esophagus_Mucosa	5.82652e-05	0.00343552	4.01973	NA	NA	NA	0	1	1	0	2	NA	NA	-0.990547	4.07403	-0.74716	-4.20931	NA	NA	NA	NA	0.321907	4.62065e-05	0.454967	2.56153e-05	NA	NA	NA	NA	0.870429	0.00324143	0.909228	0.00162345	NA	NA
SLC35A1	NA	NA	NA	Pituitary	2.82819e-05	0.0022332	-4.18688	Esophagus_Muscularis	5.82652e-05	0.00331336	-4.01973	NA	NA	NA	0	1	1	0	2	NA	NA	-0.990547	4.07403	0.74716	4.20931	NA	NA	NA	NA	0.321907	4.62065e-05	0.454967	2.56153e-05	NA	NA	NA	NA	0.870429	0.00324143	0.909248	0.00156971	NA	NA
SLC35A1	NA	NA	NA	Pituitary	2.82819e-05	0.0022332	-4.18688	Heart_Atrial_Appendage	5.82652e-05	0.00374671	4.01973	NA	NA	NA	0	1	1	0	2	NA	NA	-0.990547	4.07403	-0.74716	-4.20931	NA	NA	NA	NA	0.321907	4.62065e-05	0.454967	2.56153e-05	NA	NA	NA	NA	0.870429	0.00324143	0.905406	0.00176014	NA	NA
SLC35A1	NA	NA	NA	Pituitary	2.82819e-05	0.0022332	-4.18688	Heart_Left_Ventricle	5.82652e-05	0.00383144	-4.01973	NA	NA	NA	0	1	1	0	2	NA	NA	-0.990547	4.07403	0.74716	4.20931	NA	NA	NA	NA	0.321907	4.62065e-05	0.454967	2.56153e-05	NA	NA	NA	NA	0.870429	0.00324143	0.91268	0.0017703	NA	NA
SLC35A1	NA	NA	NA	Pituitary	2.82819e-05	0.0022332	-4.18688	Lung	5.82652e-05	0.00338169	-4.01973	NA	NA	NA	0	1	1	0	2	NA	NA	-0.990547	4.07403	0.74716	4.20931	NA	NA	NA	NA	0.321907	4.62065e-05	0.454967	2.56153e-05	NA	NA	NA	NA	0.870429	0.00324143	0.902318	0.0016072	NA	NA
SLC35A1	NA	NA	NA	Pituitary	2.82819e-05	0.0022332	-4.18688	Muscle_Skeletal	5.82652e-05	0.00338066	4.01973	NA	NA	NA	0	1	1	0	2	NA	NA	-0.990547	4.07403	-0.74716	-4.20931	NA	NA	NA	NA	0.321907	4.62065e-05	0.454967	2.56153e-05	NA	NA	NA	NA	0.870429	0.00324143	0.906559	0.00162769	NA	NA
SLC35A1	NA	NA	NA	Pituitary	2.82819e-05	0.0022332	-4.18688	Nerve_Tibial	5.82652e-05	0.0035215	4.01973	NA	NA	NA	0	1	1	0	2	NA	NA	-0.990547	4.07403	-0.74716	-4.20931	NA	NA	NA	NA	0.321907	4.62065e-05	0.454967	2.56153e-05	NA	NA	NA	NA	0.870429	0.00324143	0.905552	0.00170407	NA	NA
SLC35A1	NA	NA	NA	Pituitary	2.82819e-05	0.0022332	-4.18688	Ovary	5.82652e-05	0.0035214	4.01973	NA	NA	NA	0	1	1	0	2	NA	NA	-0.990547	4.07403	-0.74716	-4.20931	NA	NA	NA	NA	0.321907	4.62065e-05	0.454967	2.56153e-05	NA	NA	NA	NA	0.870429	0.00324143	0.907154	0.00161635	NA	NA
SLC35A1	NA	NA	NA	Pituitary	2.82819e-05	0.0022332	-4.18688	Pituitary	5.82652e-05	0.00367457	4.01973	NA	NA	NA	0	1	1	0	2	NA	NA	-0.990547	4.07403	-0.74716	-4.20931	NA	NA	NA	NA	0.321907	4.62065e-05	0.454967	2.56153e-05	NA	NA	NA	NA	0.870429	0.00324143	0.913759	0.00167475	NA	NA
SLC35A1	NA	NA	NA	Pituitary	2.82819e-05	0.0022332	-4.18688	Prostate	5.82652e-05	0.00348696	-4.01973	NA	NA	NA	0	1	1	0	2	NA	NA	-0.990547	4.07403	0.74716	4.20931	NA	NA	NA	NA	0.321907	4.62065e-05	0.454967	2.56153e-05	NA	NA	NA	NA	0.870429	0.00324143	0.907575	0.00162724	NA	NA
SLC35A1	NA	NA	NA	Pituitary	2.82819e-05	0.0022332	-4.18688	Spleen	5.82652e-05	0.00345475	-4.01973	NA	NA	NA	0	1	1	0	2	NA	NA	-0.990547	4.07403	0.74716	4.20931	NA	NA	NA	NA	0.321907	4.62065e-05	0.454967	2.56153e-05	NA	NA	NA	NA	0.870429	0.00324143	0.900001	0.00154274	NA	NA
SLC35A1	NA	NA	NA	Pituitary	2.82819e-05	0.0022332	-4.18688	Stomach	5.82652e-05	0.00364983	4.01973	NA	NA	NA	0	1	1	0	2	NA	NA	-0.990547	4.07403	-0.74716	-4.20931	NA	NA	NA	NA	0.321907	4.62065e-05	0.454967	2.56153e-05	NA	NA	NA	NA	0.870429	0.00324143	0.911393	0.00172393	NA	NA
SLC35A1	NA	NA	NA	Pituitary	2.82819e-05	0.0022332	-4.18688	Testis	5.82652e-05	0.00390472	-4.01973	NA	NA	NA	0	1	1	0	2	NA	NA	-0.990547	4.07403	0.74716	4.20931	NA	NA	NA	NA	0.321907	4.62065e-05	0.454967	2.56153e-05	NA	NA	NA	NA	0.870429	0.00324143	0.913443	0.00187842	NA	NA
SLC35A1	NA	NA	NA	Pituitary	2.82819e-05	0.0022332	-4.18688	Uterus	5.82652e-05	0.0035871	-4.01973	NA	NA	NA	0	1	1	0	2	NA	NA	-0.990547	4.07403	0.74716	4.20931	NA	NA	NA	NA	0.321907	4.62065e-05	0.454967	2.56153e-05	NA	NA	NA	NA	0.870429	0.00324143	0.905769	0.00162363	NA	NA
SLC35A1	NA	NA	NA	Pituitary	2.82819e-05	0.0022332	-4.18688	Vagina	5.82652e-05	0.00369913	-4.01973	NA	NA	NA	0	1	1	0	2	NA	NA	-0.990547	4.07403	0.74716	4.20931	NA	NA	NA	NA	0.321907	4.62065e-05	0.454967	2.56153e-05	NA	NA	NA	NA	0.870429	0.00324143	0.905635	0.00166251	NA	NA
SLC35A1	NA	NA	NA	Pituitary	2.82819e-05	0.0022332	-4.18688	smultixcan	0.000182855	0.00785375	0.0372461	NA	NA	NA	0	1	1	0	2	NA	NA	-0.990547	4.07403	0.114385	-0.0175488	NA	NA	NA	NA	0.321907	4.62065e-05	0.0712713	0.000113582	NA	NA	NA	NA	0.870429	0.00324143	0.632857	0.00508718	NA	NA
SLC35A1	NA	NA	NA	Stomach	6.13913e-05	0.0037168	-4.0074	Adipose_Visceral_Omentum	5.82652e-05	0.00341019	-4.01973	NA	NA	NA	0	1	1	0	2	NA	NA	2.49181	-0.932147	0.74716	4.20931	NA	NA	NA	NA	0.0127093	0.351261	0.454967	2.56153e-05	NA	NA	NA	NA	0.460297	0.724385	0.901416	0.0016166	NA	NA
SLC35A1	NA	NA	NA	Stomach	6.13913e-05	0.0037168	-4.0074	Adrenal_Gland	5.82652e-05	0.00348083	4.01973	NA	NA	NA	0	1	1	0	2	NA	NA	2.49181	-0.932147	-0.74716	-4.20931	NA	NA	NA	NA	0.0127093	0.351261	0.454967	2.56153e-05	NA	NA	NA	NA	0.460297	0.724385	0.904343	0.00161258	NA	NA
SLC35A1	NA	NA	NA	Stomach	6.13913e-05	0.0037168	-4.0074	Artery_Coronary	5.82652e-05	0.00370917	-4.01973	NA	NA	NA	0	1	1	0	2	NA	NA	2.49181	-0.932147	0.74716	4.20931	NA	NA	NA	NA	0.0127093	0.351261	0.454967	2.56153e-05	NA	NA	NA	NA	0.460297	0.724385	0.899047	0.00166311	NA	NA
SLC35A1	NA	NA	NA	Stomach	6.13913e-05	0.0037168	-4.0074	Artery_Tibial	5.82652e-05	0.00324127	4.01973	NA	NA	NA	0	1	1	0	2	NA	NA	2.49181	-0.932147	-0.74716	-4.20931	NA	NA	NA	NA	0.0127093	0.351261	0.454967	2.56153e-05	NA	NA	NA	NA	0.460297	0.724385	0.904567	0.00155821	NA	NA
SLC35A1	NA	NA	NA	Stomach	6.13913e-05	0.0037168	-4.0074	Brain_Caudate_basal_ganglia	5.82652e-05	0.00387829	-4.01973	NA	NA	NA	0	1	1	0	2	NA	NA	2.49181	-0.932147	0.74716	4.20931	NA	NA	NA	NA	0.0127093	0.351261	0.454967	2.56153e-05	NA	NA	NA	NA	0.460297	0.724385	0.905782	0.00183888	NA	NA
SLC35A1	NA	NA	NA	Stomach	6.13913e-05	0.0037168	-4.0074	Brain_Cerebellum	5.82652e-05	0.00362281	4.01973	NA	NA	NA	0	1	1	0	2	NA	NA	2.49181	-0.932147	-0.74716	-4.20931	NA	NA	NA	NA	0.0127093	0.351261	0.454967	2.56153e-05	NA	NA	NA	NA	0.460297	0.724385	0.899547	0.00162543	NA	NA
SLC35A1	NA	NA	NA	Stomach	6.13913e-05	0.0037168	-4.0074	Brain_Hypothalamus	5.82652e-05	0.00392886	4.01973	NA	NA	NA	0	1	1	0	2	NA	NA	2.49181	-0.932147	-0.74716	-4.20931	NA	NA	NA	NA	0.0127093	0.351261	0.454967	2.56153e-05	NA	NA	NA	NA	0.460297	0.724385	0.909965	0.00196235	NA	NA
SLC35A1	NA	NA	NA	Stomach	6.13913e-05	0.0037168	-4.0074	Brain_Nucleus_accumbens_basal_ganglia	5.82652e-05	0.00407024	-4.01973	NA	NA	NA	0	1	1	0	2	NA	NA	2.49181	-0.932147	0.74716	4.20931	NA	NA	NA	NA	0.0127093	0.351261	0.454967	2.56153e-05	NA	NA	NA	NA	0.460297	0.724385	0.904031	0.00185552	NA	NA
SLC35A1	NA	NA	NA	Stomach	6.13913e-05	0.0037168	-4.0074	Brain_Putamen_basal_ganglia	5.82652e-05	0.00400453	-4.01973	NA	NA	NA	0	1	1	0	2	NA	NA	2.49181	-0.932147	0.74716	4.20931	NA	NA	NA	NA	0.0127093	0.351261	0.454967	2.56153e-05	NA	NA	NA	NA	0.460297	0.724385	0.901658	0.00185614	NA	NA
SLC35A1	NA	NA	NA	Stomach	6.13913e-05	0.0037168	-4.0074	Brain_Spinal_cord_cervical_c-1	5.82652e-05	0.00424527	4.01973	NA	NA	NA	0	1	1	0	2	NA	NA	2.49181	-0.932147	-0.74716	-4.20931	NA	NA	NA	NA	0.0127093	0.351261	0.454967	2.56153e-05	NA	NA	NA	NA	0.460297	0.724385	0.910424	0.00199817	NA	NA
SLC35A1	NA	NA	NA	Stomach	6.13913e-05	0.0037168	-4.0074	Breast_Mammary_Tissue	5.82652e-05	0.0033881	4.01973	NA	NA	NA	0	1	1	0	2	NA	NA	2.49181	-0.932147	-0.74716	-4.20931	NA	NA	NA	NA	0.0127093	0.351261	0.454967	2.56153e-05	NA	NA	NA	NA	0.460297	0.724385	0.907403	0.00156751	NA	NA
SLC35A1	NA	NA	NA	Stomach	6.13913e-05	0.0037168	-4.0074	Cells_EBV-transformed_lymphocytes	5.82652e-05	0.00308419	4.01973	NA	NA	NA	0	1	1	0	2	NA	NA	2.49181	-0.932147	-0.74716	-4.20931	NA	NA	NA	NA	0.0127093	0.351261	0.454967	2.56153e-05	NA	NA	NA	NA	0.460297	0.724385	0.900142	0.0014644	NA	NA
SLC35A1	NA	NA	NA	Stomach	6.13913e-05	0.0037168	-4.0074	Colon_Sigmoid	5.82652e-05	0.00328664	-4.01973	NA	NA	NA	0	1	1	0	2	NA	NA	2.49181	-0.932147	0.74716	4.20931	NA	NA	NA	NA	0.0127093	0.351261	0.454967	2.56153e-05	NA	NA	NA	NA	0.460297	0.724385	0.907139	0.00156382	NA	NA
SLC35A1	NA	NA	NA	Stomach	6.13913e-05	0.0037168	-4.0074	Esophagus_Gastroesophageal_Junction	5.82652e-05	0.00337309	-4.01973	NA	NA	NA	0	1	1	0	2	NA	NA	2.49181	-0.932147	0.74716	4.20931	NA	NA	NA	NA	0.0127093	0.351261	0.454967	2.56153e-05	NA	NA	NA	NA	0.460297	0.724385	0.908427	0.00159214	NA	NA
SLC35A1	NA	NA	NA	Stomach	6.13913e-05	0.0037168	-4.0074	Esophagus_Mucosa	5.82652e-05	0.00343552	4.01973	NA	NA	NA	0	1	1	0	2	NA	NA	2.49181	-0.932147	-0.74716	-4.20931	NA	NA	NA	NA	0.0127093	0.351261	0.454967	2.56153e-05	NA	NA	NA	NA	0.460297	0.724385	0.909228	0.00162345	NA	NA
SLC35A1	NA	NA	NA	Stomach	6.13913e-05	0.0037168	-4.0074	Esophagus_Muscularis	5.82652e-05	0.00331336	-4.01973	NA	NA	NA	0	1	1	0	2	NA	NA	2.49181	-0.932147	0.74716	4.20931	NA	NA	NA	NA	0.0127093	0.351261	0.454967	2.56153e-05	NA	NA	NA	NA	0.460297	0.724385	0.909248	0.00156971	NA	NA
SLC35A1	NA	NA	NA	Stomach	6.13913e-05	0.0037168	-4.0074	Heart_Atrial_Appendage	5.82652e-05	0.00374671	4.01973	NA	NA	NA	0	1	1	0	2	NA	NA	2.49181	-0.932147	-0.74716	-4.20931	NA	NA	NA	NA	0.0127093	0.351261	0.454967	2.56153e-05	NA	NA	NA	NA	0.460297	0.724385	0.905406	0.00176014	NA	NA
SLC35A1	NA	NA	NA	Stomach	6.13913e-05	0.0037168	-4.0074	Heart_Left_Ventricle	5.82652e-05	0.00383144	-4.01973	NA	NA	NA	0	1	1	0	2	NA	NA	2.49181	-0.932147	0.74716	4.20931	NA	NA	NA	NA	0.0127093	0.351261	0.454967	2.56153e-05	NA	NA	NA	NA	0.460297	0.724385	0.91268	0.0017703	NA	NA
SLC35A1	NA	NA	NA	Stomach	6.13913e-05	0.0037168	-4.0074	Lung	5.82652e-05	0.00338169	-4.01973	NA	NA	NA	0	1	1	0	2	NA	NA	2.49181	-0.932147	0.74716	4.20931	NA	NA	NA	NA	0.0127093	0.351261	0.454967	2.56153e-05	NA	NA	NA	NA	0.460297	0.724385	0.902318	0.0016072	NA	NA
SLC35A1	NA	NA	NA	Stomach	6.13913e-05	0.0037168	-4.0074	Muscle_Skeletal	5.82652e-05	0.00338066	4.01973	NA	NA	NA	0	1	1	0	2	NA	NA	2.49181	-0.932147	-0.74716	-4.20931	NA	NA	NA	NA	0.0127093	0.351261	0.454967	2.56153e-05	NA	NA	NA	NA	0.460297	0.724385	0.906559	0.00162769	NA	NA
SLC35A1	NA	NA	NA	Stomach	6.13913e-05	0.0037168	-4.0074	Nerve_Tibial	5.82652e-05	0.0035215	4.01973	NA	NA	NA	0	1	1	0	2	NA	NA	2.49181	-0.932147	-0.74716	-4.20931	NA	NA	NA	NA	0.0127093	0.351261	0.454967	2.56153e-05	NA	NA	NA	NA	0.460297	0.724385	0.905552	0.00170407	NA	NA
SLC35A1	NA	NA	NA	Stomach	6.13913e-05	0.0037168	-4.0074	Ovary	5.82652e-05	0.0035214	4.01973	NA	NA	NA	0	1	1	0	2	NA	NA	2.49181	-0.932147	-0.74716	-4.20931	NA	NA	NA	NA	0.0127093	0.351261	0.454967	2.56153e-05	NA	NA	NA	NA	0.460297	0.724385	0.907154	0.00161635	NA	NA
SLC35A1	NA	NA	NA	Stomach	6.13913e-05	0.0037168	-4.0074	Pituitary	5.82652e-05	0.00367457	4.01973	NA	NA	NA	0	1	1	0	2	NA	NA	2.49181	-0.932147	-0.74716	-4.20931	NA	NA	NA	NA	0.0127093	0.351261	0.454967	2.56153e-05	NA	NA	NA	NA	0.460297	0.724385	0.913759	0.00167475	NA	NA
SLC35A1	NA	NA	NA	Stomach	6.13913e-05	0.0037168	-4.0074	Prostate	5.82652e-05	0.00348696	-4.01973	NA	NA	NA	0	1	1	0	2	NA	NA	2.49181	-0.932147	0.74716	4.20931	NA	NA	NA	NA	0.0127093	0.351261	0.454967	2.56153e-05	NA	NA	NA	NA	0.460297	0.724385	0.907575	0.00162724	NA	NA
SLC35A1	NA	NA	NA	Stomach	6.13913e-05	0.0037168	-4.0074	Spleen	5.82652e-05	0.00345475	-4.01973	NA	NA	NA	0	1	1	0	2	NA	NA	2.49181	-0.932147	0.74716	4.20931	NA	NA	NA	NA	0.0127093	0.351261	0.454967	2.56153e-05	NA	NA	NA	NA	0.460297	0.724385	0.900001	0.00154274	NA	NA
SLC35A1	NA	NA	NA	Stomach	6.13913e-05	0.0037168	-4.0074	Stomach	5.82652e-05	0.00364983	4.01973	NA	NA	NA	0	1	1	0	2	NA	NA	2.49181	-0.932147	-0.74716	-4.20931	NA	NA	NA	NA	0.0127093	0.351261	0.454967	2.56153e-05	NA	NA	NA	NA	0.460297	0.724385	0.911393	0.00172393	NA	NA
SLC35A1	NA	NA	NA	Stomach	6.13913e-05	0.0037168	-4.0074	Testis	5.82652e-05	0.00390472	-4.01973	NA	NA	NA	0	1	1	0	2	NA	NA	2.49181	-0.932147	0.74716	4.20931	NA	NA	NA	NA	0.0127093	0.351261	0.454967	2.56153e-05	NA	NA	NA	NA	0.460297	0.724385	0.913443	0.00187842	NA	NA
SLC35A1	NA	NA	NA	Stomach	6.13913e-05	0.0037168	-4.0074	Uterus	5.82652e-05	0.0035871	-4.01973	NA	NA	NA	0	1	1	0	2	NA	NA	2.49181	-0.932147	0.74716	4.20931	NA	NA	NA	NA	0.0127093	0.351261	0.454967	2.56153e-05	NA	NA	NA	NA	0.460297	0.724385	0.905769	0.00162363	NA	NA
SLC35A1	NA	NA	NA	Stomach	6.13913e-05	0.0037168	-4.0074	Vagina	5.82652e-05	0.00369913	-4.01973	NA	NA	NA	0	1	1	0	2	NA	NA	2.49181	-0.932147	0.74716	4.20931	NA	NA	NA	NA	0.0127093	0.351261	0.454967	2.56153e-05	NA	NA	NA	NA	0.460297	0.724385	0.905635	0.00166251	NA	NA
SLC35A1	NA	NA	NA	Stomach	6.13913e-05	0.0037168	-4.0074	smultixcan	0.000182855	0.00785375	0.0372461	NA	NA	NA	0	1	1	0	2	NA	NA	2.49181	-0.932147	0.114385	-0.0175488	NA	NA	NA	NA	0.0127093	0.351261	0.0712713	0.000113582	NA	NA	NA	NA	0.460297	0.724385	0.632857	0.00508718	NA	NA
SMARCD2	NA	NA	NA	Brain_Cortex	7.55558e-05	0.00504832	3.95808	Artery_Coronary	7.175e-05	0.0041634	-3.97041	NA	NA	NA	0	1	1	0	2	NA	NA	1.56268	-3.74478	-1.68655	3.73835	NA	NA	NA	NA	0.118127	0.000180551	0.0916909	0.000185232	NA	NA	NA	NA	0.744681	0.00932347	0.674037	0.00791394	NA	NA
SMARCD2	NA	NA	NA	Brain_Cortex	7.55558e-05	0.00504832	3.95808	Brain_Amygdala	7.175e-05	0.00503489	-3.97041	NA	NA	NA	0	1	1	0	2	NA	NA	1.56268	-3.74478	-1.68655	3.73835	NA	NA	NA	NA	0.118127	0.000180551	0.0916909	0.000185232	NA	NA	NA	NA	0.744681	0.00932347	0.709338	0.00952883	NA	NA
SMARCD2	NA	NA	NA	Brain_Cortex	7.55558e-05	0.00504832	3.95808	Brain_Caudate_basal_ganglia	7.175e-05	0.00436852	-3.97041	NA	NA	NA	0	1	1	0	2	NA	NA	1.56268	-3.74478	-1.68655	3.73835	NA	NA	NA	NA	0.118127	0.000180551	0.0916909	0.000185232	NA	NA	NA	NA	0.744681	0.00932347	0.70101	0.00850849	NA	NA
SMARCD2	NA	NA	NA	Brain_Cortex	7.55558e-05	0.00504832	3.95808	Esophagus_Gastroesophageal_Junction	7.175e-05	0.00389309	-3.97041	NA	NA	NA	0	1	1	0	2	NA	NA	1.56268	-3.74478	-1.68655	3.73835	NA	NA	NA	NA	0.118127	0.000180551	0.0916909	0.000185232	NA	NA	NA	NA	0.744681	0.00932347	0.686027	0.00765587	NA	NA
SMARCD2	NA	NA	NA	Brain_Cortex	7.55558e-05	0.00504832	3.95808	Spleen	0.000123541	0.0058926	-3.83899	NA	NA	NA	0	1	1	0	2	NA	NA	1.56268	-3.74478	-1.48455	3.64023	NA	NA	NA	NA	0.118127	0.000180551	0.137663	0.0002724	NA	NA	NA	NA	0.744681	0.00932347	0.730547	0.00946079	NA	NA
SMARCD2	NA	NA	NA	Brain_Cortex	7.55558e-05	0.00504832	3.95808	smultixcan	0.000130057	0.00611644	-1.74437	NA	NA	NA	0	1	1	0	2	NA	NA	1.56268	-3.74478	-0.618079	1.6586	NA	NA	NA	NA	0.118127	0.000180551	0.219344	0.000339094	NA	NA	NA	NA	0.744681	0.00932347	0.794403	0.0113899	NA	NA
SMARCD2	NA	NA	NA	Brain_Frontal_Cortex_BA9	7.55558e-05	0.00451045	3.95808	Artery_Coronary	7.175e-05	0.0041634	-3.97041	NA	NA	NA	0	1	1	0	2	NA	NA	1.56268	-3.74478	-1.68655	3.73835	NA	NA	NA	NA	0.118127	0.000180551	0.0916909	0.000185232	NA	NA	NA	NA	0.731323	0.00844095	0.674037	0.00791394	NA	NA
SMARCD2	NA	NA	NA	Brain_Frontal_Cortex_BA9	7.55558e-05	0.00451045	3.95808	Brain_Amygdala	7.175e-05	0.00503489	-3.97041	NA	NA	NA	0	1	1	0	2	NA	NA	1.56268	-3.74478	-1.68655	3.73835	NA	NA	NA	NA	0.118127	0.000180551	0.0916909	0.000185232	NA	NA	NA	NA	0.731323	0.00844095	0.709338	0.00952883	NA	NA
SMARCD2	NA	NA	NA	Brain_Frontal_Cortex_BA9	7.55558e-05	0.00451045	3.95808	Brain_Caudate_basal_ganglia	7.175e-05	0.00436852	-3.97041	NA	NA	NA	0	1	1	0	2	NA	NA	1.56268	-3.74478	-1.68655	3.73835	NA	NA	NA	NA	0.118127	0.000180551	0.0916909	0.000185232	NA	NA	NA	NA	0.731323	0.00844095	0.70101	0.00850849	NA	NA
SMARCD2	NA	NA	NA	Brain_Frontal_Cortex_BA9	7.55558e-05	0.00451045	3.95808	Esophagus_Gastroesophageal_Junction	7.175e-05	0.00389309	-3.97041	NA	NA	NA	0	1	1	0	2	NA	NA	1.56268	-3.74478	-1.68655	3.73835	NA	NA	NA	NA	0.118127	0.000180551	0.0916909	0.000185232	NA	NA	NA	NA	0.731323	0.00844095	0.686027	0.00765587	NA	NA
SMARCD2	NA	NA	NA	Brain_Frontal_Cortex_BA9	7.55558e-05	0.00451045	3.95808	Spleen	0.000123541	0.0058926	-3.83899	NA	NA	NA	0	1	1	0	2	NA	NA	1.56268	-3.74478	-1.48455	3.64023	NA	NA	NA	NA	0.118127	0.000180551	0.137663	0.0002724	NA	NA	NA	NA	0.731323	0.00844095	0.730547	0.00946079	NA	NA
SMARCD2	NA	NA	NA	Brain_Frontal_Cortex_BA9	7.55558e-05	0.00451045	3.95808	smultixcan	0.000130057	0.00611644	-1.74437	NA	NA	NA	0	1	1	0	2	NA	NA	1.56268	-3.74478	-0.618079	1.6586	NA	NA	NA	NA	0.118127	0.000180551	0.219344	0.000339094	NA	NA	NA	NA	0.731323	0.00844095	0.794403	0.0113899	NA	NA
SMARCD2	NA	NA	NA	Brain_Putamen_basal_ganglia	7.55558e-05	0.00450863	3.95808	Artery_Coronary	7.175e-05	0.0041634	-3.97041	NA	NA	NA	0	1	1	0	2	NA	NA	1.56268	-3.74478	-1.68655	3.73835	NA	NA	NA	NA	0.118127	0.000180551	0.0916909	0.000185232	NA	NA	NA	NA	0.728144	0.00829832	0.674037	0.00791394	NA	NA
SMARCD2	NA	NA	NA	Brain_Putamen_basal_ganglia	7.55558e-05	0.00450863	3.95808	Brain_Amygdala	7.175e-05	0.00503489	-3.97041	NA	NA	NA	0	1	1	0	2	NA	NA	1.56268	-3.74478	-1.68655	3.73835	NA	NA	NA	NA	0.118127	0.000180551	0.0916909	0.000185232	NA	NA	NA	NA	0.728144	0.00829832	0.709338	0.00952883	NA	NA
SMARCD2	NA	NA	NA	Brain_Putamen_basal_ganglia	7.55558e-05	0.00450863	3.95808	Brain_Caudate_basal_ganglia	7.175e-05	0.00436852	-3.97041	NA	NA	NA	0	1	1	0	2	NA	NA	1.56268	-3.74478	-1.68655	3.73835	NA	NA	NA	NA	0.118127	0.000180551	0.0916909	0.000185232	NA	NA	NA	NA	0.728144	0.00829832	0.70101	0.00850849	NA	NA
SMARCD2	NA	NA	NA	Brain_Putamen_basal_ganglia	7.55558e-05	0.00450863	3.95808	Esophagus_Gastroesophageal_Junction	7.175e-05	0.00389309	-3.97041	NA	NA	NA	0	1	1	0	2	NA	NA	1.56268	-3.74478	-1.68655	3.73835	NA	NA	NA	NA	0.118127	0.000180551	0.0916909	0.000185232	NA	NA	NA	NA	0.728144	0.00829832	0.686027	0.00765587	NA	NA
SMARCD2	NA	NA	NA	Brain_Putamen_basal_ganglia	7.55558e-05	0.00450863	3.95808	Spleen	0.000123541	0.0058926	-3.83899	NA	NA	NA	0	1	1	0	2	NA	NA	1.56268	-3.74478	-1.48455	3.64023	NA	NA	NA	NA	0.118127	0.000180551	0.137663	0.0002724	NA	NA	NA	NA	0.728144	0.00829832	0.730547	0.00946079	NA	NA
SMARCD2	NA	NA	NA	Brain_Putamen_basal_ganglia	7.55558e-05	0.00450863	3.95808	smultixcan	0.000130057	0.00611644	-1.74437	NA	NA	NA	0	1	1	0	2	NA	NA	1.56268	-3.74478	-0.618079	1.6586	NA	NA	NA	NA	0.118127	0.000180551	0.219344	0.000339094	NA	NA	NA	NA	0.728144	0.00829832	0.794403	0.0113899	NA	NA
SMARCD2	NA	NA	NA	Brain_Spinal_cord_cervical_c-1	2.9432e-05	0.00225459	4.17782	Artery_Coronary	7.175e-05	0.0041634	-3.97041	NA	NA	NA	0	1	1	0	2	NA	NA	1.77422	-3.93386	-1.68655	3.73835	NA	NA	NA	NA	0.076026	8.35914e-05	0.0916909	0.000185232	NA	NA	NA	NA	0.692913	0.00488921	0.674037	0.00791394	NA	NA
SMARCD2	NA	NA	NA	Brain_Spinal_cord_cervical_c-1	2.9432e-05	0.00225459	4.17782	Brain_Amygdala	7.175e-05	0.00503489	-3.97041	NA	NA	NA	0	1	1	0	2	NA	NA	1.77422	-3.93386	-1.68655	3.73835	NA	NA	NA	NA	0.076026	8.35914e-05	0.0916909	0.000185232	NA	NA	NA	NA	0.692913	0.00488921	0.709338	0.00952883	NA	NA
SMARCD2	NA	NA	NA	Brain_Spinal_cord_cervical_c-1	2.9432e-05	0.00225459	4.17782	Brain_Caudate_basal_ganglia	7.175e-05	0.00436852	-3.97041	NA	NA	NA	0	1	1	0	2	NA	NA	1.77422	-3.93386	-1.68655	3.73835	NA	NA	NA	NA	0.076026	8.35914e-05	0.0916909	0.000185232	NA	NA	NA	NA	0.692913	0.00488921	0.70101	0.00850849	NA	NA
SMARCD2	NA	NA	NA	Brain_Spinal_cord_cervical_c-1	2.9432e-05	0.00225459	4.17782	Esophagus_Gastroesophageal_Junction	7.175e-05	0.00389309	-3.97041	NA	NA	NA	0	1	1	0	2	NA	NA	1.77422	-3.93386	-1.68655	3.73835	NA	NA	NA	NA	0.076026	8.35914e-05	0.0916909	0.000185232	NA	NA	NA	NA	0.692913	0.00488921	0.686027	0.00765587	NA	NA
SMARCD2	NA	NA	NA	Brain_Spinal_cord_cervical_c-1	2.9432e-05	0.00225459	4.17782	Spleen	0.000123541	0.0058926	-3.83899	NA	NA	NA	0	1	1	0	2	NA	NA	1.77422	-3.93386	-1.48455	3.64023	NA	NA	NA	NA	0.076026	8.35914e-05	0.137663	0.0002724	NA	NA	NA	NA	0.692913	0.00488921	0.730547	0.00946079	NA	NA
SMARCD2	NA	NA	NA	Brain_Spinal_cord_cervical_c-1	2.9432e-05	0.00225459	4.17782	smultixcan	0.000130057	0.00611644	-1.74437	NA	NA	NA	0	1	1	0	2	NA	NA	1.77422	-3.93386	-0.618079	1.6586	NA	NA	NA	NA	0.076026	8.35914e-05	0.219344	0.000339094	NA	NA	NA	NA	0.692913	0.00488921	0.794403	0.0113899	NA	NA
SMARCD2	NA	NA	NA	Cells_EBV-transformed_lymphocytes	7.55558e-05	0.00446619	3.95808	Artery_Coronary	7.175e-05	0.0041634	-3.97041	NA	NA	NA	0	1	1	0	2	NA	NA	1.7984	-3.95426	-1.68655	3.73835	NA	NA	NA	NA	0.0721132	7.67733e-05	0.0916909	0.000185232	NA	NA	NA	NA	0.690214	0.00430797	0.674037	0.00791394	NA	NA
SMARCD2	NA	NA	NA	Cells_EBV-transformed_lymphocytes	7.55558e-05	0.00446619	3.95808	Brain_Amygdala	7.175e-05	0.00503489	-3.97041	NA	NA	NA	0	1	1	0	2	NA	NA	1.7984	-3.95426	-1.68655	3.73835	NA	NA	NA	NA	0.0721132	7.67733e-05	0.0916909	0.000185232	NA	NA	NA	NA	0.690214	0.00430797	0.709338	0.00952883	NA	NA
SMARCD2	NA	NA	NA	Cells_EBV-transformed_lymphocytes	7.55558e-05	0.00446619	3.95808	Brain_Caudate_basal_ganglia	7.175e-05	0.00436852	-3.97041	NA	NA	NA	0	1	1	0	2	NA	NA	1.7984	-3.95426	-1.68655	3.73835	NA	NA	NA	NA	0.0721132	7.67733e-05	0.0916909	0.000185232	NA	NA	NA	NA	0.690214	0.00430797	0.70101	0.00850849	NA	NA
SMARCD2	NA	NA	NA	Cells_EBV-transformed_lymphocytes	7.55558e-05	0.00446619	3.95808	Esophagus_Gastroesophageal_Junction	7.175e-05	0.00389309	-3.97041	NA	NA	NA	0	1	1	0	2	NA	NA	1.7984	-3.95426	-1.68655	3.73835	NA	NA	NA	NA	0.0721132	7.67733e-05	0.0916909	0.000185232	NA	NA	NA	NA	0.690214	0.00430797	0.686027	0.00765587	NA	NA
SMARCD2	NA	NA	NA	Cells_EBV-transformed_lymphocytes	7.55558e-05	0.00446619	3.95808	Spleen	0.000123541	0.0058926	-3.83899	NA	NA	NA	0	1	1	0	2	NA	NA	1.7984	-3.95426	-1.48455	3.64023	NA	NA	NA	NA	0.0721132	7.67733e-05	0.137663	0.0002724	NA	NA	NA	NA	0.690214	0.00430797	0.730547	0.00946079	NA	NA
SMARCD2	NA	NA	NA	Cells_EBV-transformed_lymphocytes	7.55558e-05	0.00446619	3.95808	smultixcan	0.000130057	0.00611644	-1.74437	NA	NA	NA	0	1	1	0	2	NA	NA	1.7984	-3.95426	-0.618079	1.6586	NA	NA	NA	NA	0.0721132	7.67733e-05	0.219344	0.000339094	NA	NA	NA	NA	0.690214	0.00430797	0.794403	0.0113899	NA	NA
SMARCD2	NA	NA	NA	Colon_Transverse	7.55558e-05	0.00454069	3.95808	Artery_Coronary	7.175e-05	0.0041634	-3.97041	NA	NA	NA	0	1	1	0	2	NA	NA	1.78577	-3.66205	-1.68655	3.73835	NA	NA	NA	NA	0.0741357	0.000250204	0.0916909	0.000185232	NA	NA	NA	NA	0.666487	0.0104985	0.674037	0.00791394	NA	NA
SMARCD2	NA	NA	NA	Colon_Transverse	7.55558e-05	0.00454069	3.95808	Brain_Amygdala	7.175e-05	0.00503489	-3.97041	NA	NA	NA	0	1	1	0	2	NA	NA	1.78577	-3.66205	-1.68655	3.73835	NA	NA	NA	NA	0.0741357	0.000250204	0.0916909	0.000185232	NA	NA	NA	NA	0.666487	0.0104985	0.709338	0.00952883	NA	NA
SMARCD2	NA	NA	NA	Colon_Transverse	7.55558e-05	0.00454069	3.95808	Brain_Caudate_basal_ganglia	7.175e-05	0.00436852	-3.97041	NA	NA	NA	0	1	1	0	2	NA	NA	1.78577	-3.66205	-1.68655	3.73835	NA	NA	NA	NA	0.0741357	0.000250204	0.0916909	0.000185232	NA	NA	NA	NA	0.666487	0.0104985	0.70101	0.00850849	NA	NA
SMARCD2	NA	NA	NA	Colon_Transverse	7.55558e-05	0.00454069	3.95808	Esophagus_Gastroesophageal_Junction	7.175e-05	0.00389309	-3.97041	NA	NA	NA	0	1	1	0	2	NA	NA	1.78577	-3.66205	-1.68655	3.73835	NA	NA	NA	NA	0.0741357	0.000250204	0.0916909	0.000185232	NA	NA	NA	NA	0.666487	0.0104985	0.686027	0.00765587	NA	NA
SMARCD2	NA	NA	NA	Colon_Transverse	7.55558e-05	0.00454069	3.95808	Spleen	0.000123541	0.0058926	-3.83899	NA	NA	NA	0	1	1	0	2	NA	NA	1.78577	-3.66205	-1.48455	3.64023	NA	NA	NA	NA	0.0741357	0.000250204	0.137663	0.0002724	NA	NA	NA	NA	0.666487	0.0104985	0.730547	0.00946079	NA	NA
SMARCD2	NA	NA	NA	Colon_Transverse	7.55558e-05	0.00454069	3.95808	smultixcan	0.000130057	0.00611644	-1.74437	NA	NA	NA	0	1	1	0	2	NA	NA	1.78577	-3.66205	-0.618079	1.6586	NA	NA	NA	NA	0.0741357	0.000250204	0.219344	0.000339094	NA	NA	NA	NA	0.666487	0.0104985	0.794403	0.0113899	NA	NA
SMARCD2	NA	NA	NA	Heart_Left_Ventricle	7.55558e-05	0.00456778	3.95808	Artery_Coronary	7.175e-05	0.0041634	-3.97041	NA	NA	NA	0	1	1	0	2	NA	NA	1.7877	-3.61508	-1.68655	3.73835	NA	NA	NA	NA	0.0738243	0.00030026	0.0916909	0.000185232	NA	NA	NA	NA	0.674857	0.0115676	0.674037	0.00791394	NA	NA
SMARCD2	NA	NA	NA	Heart_Left_Ventricle	7.55558e-05	0.00456778	3.95808	Brain_Amygdala	7.175e-05	0.00503489	-3.97041	NA	NA	NA	0	1	1	0	2	NA	NA	1.7877	-3.61508	-1.68655	3.73835	NA	NA	NA	NA	0.0738243	0.00030026	0.0916909	0.000185232	NA	NA	NA	NA	0.674857	0.0115676	0.709338	0.00952883	NA	NA
SMARCD2	NA	NA	NA	Heart_Left_Ventricle	7.55558e-05	0.00456778	3.95808	Brain_Caudate_basal_ganglia	7.175e-05	0.00436852	-3.97041	NA	NA	NA	0	1	1	0	2	NA	NA	1.7877	-3.61508	-1.68655	3.73835	NA	NA	NA	NA	0.0738243	0.00030026	0.0916909	0.000185232	NA	NA	NA	NA	0.674857	0.0115676	0.70101	0.00850849	NA	NA
SMARCD2	NA	NA	NA	Heart_Left_Ventricle	7.55558e-05	0.00456778	3.95808	Esophagus_Gastroesophageal_Junction	7.175e-05	0.00389309	-3.97041	NA	NA	NA	0	1	1	0	2	NA	NA	1.7877	-3.61508	-1.68655	3.73835	NA	NA	NA	NA	0.0738243	0.00030026	0.0916909	0.000185232	NA	NA	NA	NA	0.674857	0.0115676	0.686027	0.00765587	NA	NA
SMARCD2	NA	NA	NA	Heart_Left_Ventricle	7.55558e-05	0.00456778	3.95808	Spleen	0.000123541	0.0058926	-3.83899	NA	NA	NA	0	1	1	0	2	NA	NA	1.7877	-3.61508	-1.48455	3.64023	NA	NA	NA	NA	0.0738243	0.00030026	0.137663	0.0002724	NA	NA	NA	NA	0.674857	0.0115676	0.730547	0.00946079	NA	NA
SMARCD2	NA	NA	NA	Heart_Left_Ventricle	7.55558e-05	0.00456778	3.95808	smultixcan	0.000130057	0.00611644	-1.74437	NA	NA	NA	0	1	1	0	2	NA	NA	1.7877	-3.61508	-0.618079	1.6586	NA	NA	NA	NA	0.0738243	0.00030026	0.219344	0.000339094	NA	NA	NA	NA	0.674857	0.0115676	0.794403	0.0113899	NA	NA
SMARCD2	NA	NA	NA	Minor_Salivary_Gland	7.55558e-05	0.00514373	3.95808	Artery_Coronary	7.175e-05	0.0041634	-3.97041	NA	NA	NA	0	1	1	0	2	NA	NA	1.56268	-3.74478	-1.68655	3.73835	NA	NA	NA	NA	0.118127	0.000180551	0.0916909	0.000185232	NA	NA	NA	NA	0.732063	0.0092436	0.674037	0.00791394	NA	NA
SMARCD2	NA	NA	NA	Minor_Salivary_Gland	7.55558e-05	0.00514373	3.95808	Brain_Amygdala	7.175e-05	0.00503489	-3.97041	NA	NA	NA	0	1	1	0	2	NA	NA	1.56268	-3.74478	-1.68655	3.73835	NA	NA	NA	NA	0.118127	0.000180551	0.0916909	0.000185232	NA	NA	NA	NA	0.732063	0.0092436	0.709338	0.00952883	NA	NA
SMARCD2	NA	NA	NA	Minor_Salivary_Gland	7.55558e-05	0.00514373	3.95808	Brain_Caudate_basal_ganglia	7.175e-05	0.00436852	-3.97041	NA	NA	NA	0	1	1	0	2	NA	NA	1.56268	-3.74478	-1.68655	3.73835	NA	NA	NA	NA	0.118127	0.000180551	0.0916909	0.000185232	NA	NA	NA	NA	0.732063	0.0092436	0.70101	0.00850849	NA	NA
SMARCD2	NA	NA	NA	Minor_Salivary_Gland	7.55558e-05	0.00514373	3.95808	Esophagus_Gastroesophageal_Junction	7.175e-05	0.00389309	-3.97041	NA	NA	NA	0	1	1	0	2	NA	NA	1.56268	-3.74478	-1.68655	3.73835	NA	NA	NA	NA	0.118127	0.000180551	0.0916909	0.000185232	NA	NA	NA	NA	0.732063	0.0092436	0.686027	0.00765587	NA	NA
SMARCD2	NA	NA	NA	Minor_Salivary_Gland	7.55558e-05	0.00514373	3.95808	Spleen	0.000123541	0.0058926	-3.83899	NA	NA	NA	0	1	1	0	2	NA	NA	1.56268	-3.74478	-1.48455	3.64023	NA	NA	NA	NA	0.118127	0.000180551	0.137663	0.0002724	NA	NA	NA	NA	0.732063	0.0092436	0.730547	0.00946079	NA	NA
SMARCD2	NA	NA	NA	Minor_Salivary_Gland	7.55558e-05	0.00514373	3.95808	smultixcan	0.000130057	0.00611644	-1.74437	NA	NA	NA	0	1	1	0	2	NA	NA	1.56268	-3.74478	-0.618079	1.6586	NA	NA	NA	NA	0.118127	0.000180551	0.219344	0.000339094	NA	NA	NA	NA	0.732063	0.0092436	0.794403	0.0113899	NA	NA
SMARCD2	NA	NA	NA	Nerve_Tibial	7.55558e-05	0.00485446	3.95808	Artery_Coronary	7.175e-05	0.0041634	-3.97041	NA	NA	NA	0	1	1	0	2	NA	NA	1.78289	-3.6524	-1.68655	3.73835	NA	NA	NA	NA	0.0746038	0.0002598	0.0916909	0.000185232	NA	NA	NA	NA	0.6566	0.0110443	0.674037	0.00791394	NA	NA
SMARCD2	NA	NA	NA	Nerve_Tibial	7.55558e-05	0.00485446	3.95808	Brain_Amygdala	7.175e-05	0.00503489	-3.97041	NA	NA	NA	0	1	1	0	2	NA	NA	1.78289	-3.6524	-1.68655	3.73835	NA	NA	NA	NA	0.0746038	0.0002598	0.0916909	0.000185232	NA	NA	NA	NA	0.6566	0.0110443	0.709338	0.00952883	NA	NA
SMARCD2	NA	NA	NA	Nerve_Tibial	7.55558e-05	0.00485446	3.95808	Brain_Caudate_basal_ganglia	7.175e-05	0.00436852	-3.97041	NA	NA	NA	0	1	1	0	2	NA	NA	1.78289	-3.6524	-1.68655	3.73835	NA	NA	NA	NA	0.0746038	0.0002598	0.0916909	0.000185232	NA	NA	NA	NA	0.6566	0.0110443	0.70101	0.00850849	NA	NA
SMARCD2	NA	NA	NA	Nerve_Tibial	7.55558e-05	0.00485446	3.95808	Esophagus_Gastroesophageal_Junction	7.175e-05	0.00389309	-3.97041	NA	NA	NA	0	1	1	0	2	NA	NA	1.78289	-3.6524	-1.68655	3.73835	NA	NA	NA	NA	0.0746038	0.0002598	0.0916909	0.000185232	NA	NA	NA	NA	0.6566	0.0110443	0.686027	0.00765587	NA	NA
SMARCD2	NA	NA	NA	Nerve_Tibial	7.55558e-05	0.00485446	3.95808	Spleen	0.000123541	0.0058926	-3.83899	NA	NA	NA	0	1	1	0	2	NA	NA	1.78289	-3.6524	-1.48455	3.64023	NA	NA	NA	NA	0.0746038	0.0002598	0.137663	0.0002724	NA	NA	NA	NA	0.6566	0.0110443	0.730547	0.00946079	NA	NA
SMARCD2	NA	NA	NA	Nerve_Tibial	7.55558e-05	0.00485446	3.95808	smultixcan	0.000130057	0.00611644	-1.74437	NA	NA	NA	0	1	1	0	2	NA	NA	1.78289	-3.6524	-0.618079	1.6586	NA	NA	NA	NA	0.0746038	0.0002598	0.219344	0.000339094	NA	NA	NA	NA	0.6566	0.0110443	0.794403	0.0113899	NA	NA
SMARCD2	NA	NA	NA	Ovary	3.66636e-05	0.00286667	-4.12756	Artery_Coronary	7.175e-05	0.0041634	-3.97041	NA	NA	NA	0	1	1	0	2	NA	NA	-1.71628	3.89206	-1.68655	3.73835	NA	NA	NA	NA	0.0861113	9.93974e-05	0.0916909	0.000185232	NA	NA	NA	NA	0.702602	0.00607927	0.674037	0.00791394	NA	NA
SMARCD2	NA	NA	NA	Ovary	3.66636e-05	0.00286667	-4.12756	Brain_Amygdala	7.175e-05	0.00503489	-3.97041	NA	NA	NA	0	1	1	0	2	NA	NA	-1.71628	3.89206	-1.68655	3.73835	NA	NA	NA	NA	0.0861113	9.93974e-05	0.0916909	0.000185232	NA	NA	NA	NA	0.702602	0.00607927	0.709338	0.00952883	NA	NA
SMARCD2	NA	NA	NA	Ovary	3.66636e-05	0.00286667	-4.12756	Brain_Caudate_basal_ganglia	7.175e-05	0.00436852	-3.97041	NA	NA	NA	0	1	1	0	2	NA	NA	-1.71628	3.89206	-1.68655	3.73835	NA	NA	NA	NA	0.0861113	9.93974e-05	0.0916909	0.000185232	NA	NA	NA	NA	0.702602	0.00607927	0.70101	0.00850849	NA	NA
SMARCD2	NA	NA	NA	Ovary	3.66636e-05	0.00286667	-4.12756	Esophagus_Gastroesophageal_Junction	7.175e-05	0.00389309	-3.97041	NA	NA	NA	0	1	1	0	2	NA	NA	-1.71628	3.89206	-1.68655	3.73835	NA	NA	NA	NA	0.0861113	9.93974e-05	0.0916909	0.000185232	NA	NA	NA	NA	0.702602	0.00607927	0.686027	0.00765587	NA	NA
SMARCD2	NA	NA	NA	Ovary	3.66636e-05	0.00286667	-4.12756	Spleen	0.000123541	0.0058926	-3.83899	NA	NA	NA	0	1	1	0	2	NA	NA	-1.71628	3.89206	-1.48455	3.64023	NA	NA	NA	NA	0.0861113	9.93974e-05	0.137663	0.0002724	NA	NA	NA	NA	0.702602	0.00607927	0.730547	0.00946079	NA	NA
SMARCD2	NA	NA	NA	Ovary	3.66636e-05	0.00286667	-4.12756	smultixcan	0.000130057	0.00611644	-1.74437	NA	NA	NA	0	1	1	0	2	NA	NA	-1.71628	3.89206	-0.618079	1.6586	NA	NA	NA	NA	0.0861113	9.93974e-05	0.219344	0.000339094	NA	NA	NA	NA	0.702602	0.00607927	0.794403	0.0113899	NA	NA
SMARCD2	NA	NA	NA	Pituitary	5.78051e-05	0.00401669	4.0216	Artery_Coronary	7.175e-05	0.0041634	-3.97041	NA	NA	NA	0	1	1	0	2	NA	NA	1.69672	-3.78845	-1.68655	3.73835	NA	NA	NA	NA	0.08975	0.000151592	0.0916909	0.000185232	NA	NA	NA	NA	0.691053	0.00770663	0.674037	0.00791394	NA	NA
SMARCD2	NA	NA	NA	Pituitary	5.78051e-05	0.00401669	4.0216	Brain_Amygdala	7.175e-05	0.00503489	-3.97041	NA	NA	NA	0	1	1	0	2	NA	NA	1.69672	-3.78845	-1.68655	3.73835	NA	NA	NA	NA	0.08975	0.000151592	0.0916909	0.000185232	NA	NA	NA	NA	0.691053	0.00770663	0.709338	0.00952883	NA	NA
SMARCD2	NA	NA	NA	Pituitary	5.78051e-05	0.00401669	4.0216	Brain_Caudate_basal_ganglia	7.175e-05	0.00436852	-3.97041	NA	NA	NA	0	1	1	0	2	NA	NA	1.69672	-3.78845	-1.68655	3.73835	NA	NA	NA	NA	0.08975	0.000151592	0.0916909	0.000185232	NA	NA	NA	NA	0.691053	0.00770663	0.70101	0.00850849	NA	NA
SMARCD2	NA	NA	NA	Pituitary	5.78051e-05	0.00401669	4.0216	Esophagus_Gastroesophageal_Junction	7.175e-05	0.00389309	-3.97041	NA	NA	NA	0	1	1	0	2	NA	NA	1.69672	-3.78845	-1.68655	3.73835	NA	NA	NA	NA	0.08975	0.000151592	0.0916909	0.000185232	NA	NA	NA	NA	0.691053	0.00770663	0.686027	0.00765587	NA	NA
SMARCD2	NA	NA	NA	Pituitary	5.78051e-05	0.00401669	4.0216	Spleen	0.000123541	0.0058926	-3.83899	NA	NA	NA	0	1	1	0	2	NA	NA	1.69672	-3.78845	-1.48455	3.64023	NA	NA	NA	NA	0.08975	0.000151592	0.137663	0.0002724	NA	NA	NA	NA	0.691053	0.00770663	0.730547	0.00946079	NA	NA
SMARCD2	NA	NA	NA	Pituitary	5.78051e-05	0.00401669	4.0216	smultixcan	0.000130057	0.00611644	-1.74437	NA	NA	NA	0	1	1	0	2	NA	NA	1.69672	-3.78845	-0.618079	1.6586	NA	NA	NA	NA	0.08975	0.000151592	0.219344	0.000339094	NA	NA	NA	NA	0.691053	0.00770663	0.794403	0.0113899	NA	NA
SMARCD2	NA	NA	NA	Small_Intestine_Terminal_Ileum	7.55558e-05	0.0053799	3.95808	Artery_Coronary	7.175e-05	0.0041634	-3.97041	NA	NA	NA	0	1	1	0	2	NA	NA	1.82681	-3.83915	-1.68655	3.73835	NA	NA	NA	NA	0.0677283	0.000123459	0.0916909	0.000185232	NA	NA	NA	NA	0.702929	0.00709563	0.674037	0.00791394	NA	NA
SMARCD2	NA	NA	NA	Small_Intestine_Terminal_Ileum	7.55558e-05	0.0053799	3.95808	Brain_Amygdala	7.175e-05	0.00503489	-3.97041	NA	NA	NA	0	1	1	0	2	NA	NA	1.82681	-3.83915	-1.68655	3.73835	NA	NA	NA	NA	0.0677283	0.000123459	0.0916909	0.000185232	NA	NA	NA	NA	0.702929	0.00709563	0.709338	0.00952883	NA	NA
SMARCD2	NA	NA	NA	Small_Intestine_Terminal_Ileum	7.55558e-05	0.0053799	3.95808	Brain_Caudate_basal_ganglia	7.175e-05	0.00436852	-3.97041	NA	NA	NA	0	1	1	0	2	NA	NA	1.82681	-3.83915	-1.68655	3.73835	NA	NA	NA	NA	0.0677283	0.000123459	0.0916909	0.000185232	NA	NA	NA	NA	0.702929	0.00709563	0.70101	0.00850849	NA	NA
SMARCD2	NA	NA	NA	Small_Intestine_Terminal_Ileum	7.55558e-05	0.0053799	3.95808	Esophagus_Gastroesophageal_Junction	7.175e-05	0.00389309	-3.97041	NA	NA	NA	0	1	1	0	2	NA	NA	1.82681	-3.83915	-1.68655	3.73835	NA	NA	NA	NA	0.0677283	0.000123459	0.0916909	0.000185232	NA	NA	NA	NA	0.702929	0.00709563	0.686027	0.00765587	NA	NA
SMARCD2	NA	NA	NA	Small_Intestine_Terminal_Ileum	7.55558e-05	0.0053799	3.95808	Spleen	0.000123541	0.0058926	-3.83899	NA	NA	NA	0	1	1	0	2	NA	NA	1.82681	-3.83915	-1.48455	3.64023	NA	NA	NA	NA	0.0677283	0.000123459	0.137663	0.0002724	NA	NA	NA	NA	0.702929	0.00709563	0.730547	0.00946079	NA	NA
SMARCD2	NA	NA	NA	Small_Intestine_Terminal_Ileum	7.55558e-05	0.0053799	3.95808	smultixcan	0.000130057	0.00611644	-1.74437	NA	NA	NA	0	1	1	0	2	NA	NA	1.82681	-3.83915	-0.618079	1.6586	NA	NA	NA	NA	0.0677283	0.000123459	0.219344	0.000339094	NA	NA	NA	NA	0.702929	0.00709563	0.794403	0.0113899	NA	NA
SMARCD2	NA	NA	NA	Spleen	7.55558e-05	0.00459692	3.95808	Artery_Coronary	7.175e-05	0.0041634	-3.97041	NA	NA	NA	0	1	1	0	2	NA	NA	1.56268	-3.74478	-1.68655	3.73835	NA	NA	NA	NA	0.118127	0.000180551	0.0916909	0.000185232	NA	NA	NA	NA	0.753274	0.008509	0.674037	0.00791394	NA	NA
SMARCD2	NA	NA	NA	Spleen	7.55558e-05	0.00459692	3.95808	Brain_Amygdala	7.175e-05	0.00503489	-3.97041	NA	NA	NA	0	1	1	0	2	NA	NA	1.56268	-3.74478	-1.68655	3.73835	NA	NA	NA	NA	0.118127	0.000180551	0.0916909	0.000185232	NA	NA	NA	NA	0.753274	0.008509	0.709338	0.00952883	NA	NA
SMARCD2	NA	NA	NA	Spleen	7.55558e-05	0.00459692	3.95808	Brain_Caudate_basal_ganglia	7.175e-05	0.00436852	-3.97041	NA	NA	NA	0	1	1	0	2	NA	NA	1.56268	-3.74478	-1.68655	3.73835	NA	NA	NA	NA	0.118127	0.000180551	0.0916909	0.000185232	NA	NA	NA	NA	0.753274	0.008509	0.70101	0.00850849	NA	NA
SMARCD2	NA	NA	NA	Spleen	7.55558e-05	0.00459692	3.95808	Esophagus_Gastroesophageal_Junction	7.175e-05	0.00389309	-3.97041	NA	NA	NA	0	1	1	0	2	NA	NA	1.56268	-3.74478	-1.68655	3.73835	NA	NA	NA	NA	0.118127	0.000180551	0.0916909	0.000185232	NA	NA	NA	NA	0.753274	0.008509	0.686027	0.00765587	NA	NA
SMARCD2	NA	NA	NA	Spleen	7.55558e-05	0.00459692	3.95808	Spleen	0.000123541	0.0058926	-3.83899	NA	NA	NA	0	1	1	0	2	NA	NA	1.56268	-3.74478	-1.48455	3.64023	NA	NA	NA	NA	0.118127	0.000180551	0.137663	0.0002724	NA	NA	NA	NA	0.753274	0.008509	0.730547	0.00946079	NA	NA
SMARCD2	NA	NA	NA	Spleen	7.55558e-05	0.00459692	3.95808	smultixcan	0.000130057	0.00611644	-1.74437	NA	NA	NA	0	1	1	0	2	NA	NA	1.56268	-3.74478	-0.618079	1.6586	NA	NA	NA	NA	0.118127	0.000180551	0.219344	0.000339094	NA	NA	NA	NA	0.753274	0.008509	0.794403	0.0113899	NA	NA
SMARCD2	NA	NA	NA	Thyroid	8.36288e-05	0.00535145	-3.93376	Artery_Coronary	7.175e-05	0.0041634	-3.97041	NA	NA	NA	0	1	1	0	2	NA	NA	-1.69908	3.69976	-1.68655	3.73835	NA	NA	NA	NA	0.089305	0.000215807	0.0916909	0.000185232	NA	NA	NA	NA	0.694016	0.00954805	0.674037	0.00791394	NA	NA
SMARCD2	NA	NA	NA	Thyroid	8.36288e-05	0.00535145	-3.93376	Brain_Amygdala	7.175e-05	0.00503489	-3.97041	NA	NA	NA	0	1	1	0	2	NA	NA	-1.69908	3.69976	-1.68655	3.73835	NA	NA	NA	NA	0.089305	0.000215807	0.0916909	0.000185232	NA	NA	NA	NA	0.694016	0.00954805	0.709338	0.00952883	NA	NA
SMARCD2	NA	NA	NA	Thyroid	8.36288e-05	0.00535145	-3.93376	Brain_Caudate_basal_ganglia	7.175e-05	0.00436852	-3.97041	NA	NA	NA	0	1	1	0	2	NA	NA	-1.69908	3.69976	-1.68655	3.73835	NA	NA	NA	NA	0.089305	0.000215807	0.0916909	0.000185232	NA	NA	NA	NA	0.694016	0.00954805	0.70101	0.00850849	NA	NA
SMARCD2	NA	NA	NA	Thyroid	8.36288e-05	0.00535145	-3.93376	Esophagus_Gastroesophageal_Junction	7.175e-05	0.00389309	-3.97041	NA	NA	NA	0	1	1	0	2	NA	NA	-1.69908	3.69976	-1.68655	3.73835	NA	NA	NA	NA	0.089305	0.000215807	0.0916909	0.000185232	NA	NA	NA	NA	0.694016	0.00954805	0.686027	0.00765587	NA	NA
SMARCD2	NA	NA	NA	Thyroid	8.36288e-05	0.00535145	-3.93376	Spleen	0.000123541	0.0058926	-3.83899	NA	NA	NA	0	1	1	0	2	NA	NA	-1.69908	3.69976	-1.48455	3.64023	NA	NA	NA	NA	0.089305	0.000215807	0.137663	0.0002724	NA	NA	NA	NA	0.694016	0.00954805	0.730547	0.00946079	NA	NA
SMARCD2	NA	NA	NA	Thyroid	8.36288e-05	0.00535145	-3.93376	smultixcan	0.000130057	0.00611644	-1.74437	NA	NA	NA	0	1	1	0	2	NA	NA	-1.69908	3.69976	-0.618079	1.6586	NA	NA	NA	NA	0.089305	0.000215807	0.219344	0.000339094	NA	NA	NA	NA	0.694016	0.00954805	0.794403	0.0113899	NA	NA
SMARCD2	NA	NA	NA	Whole_Blood	7.55558e-05	0.00409769	3.95808	Artery_Coronary	7.175e-05	0.0041634	-3.97041	NA	NA	NA	0	1	1	0	2	NA	NA	1.79107	-3.84266	-1.68655	3.73835	NA	NA	NA	NA	0.0732823	0.000121709	0.0916909	0.000185232	NA	NA	NA	NA	0.659398	0.00577509	0.674037	0.00791394	NA	NA
SMARCD2	NA	NA	NA	Whole_Blood	7.55558e-05	0.00409769	3.95808	Brain_Amygdala	7.175e-05	0.00503489	-3.97041	NA	NA	NA	0	1	1	0	2	NA	NA	1.79107	-3.84266	-1.68655	3.73835	NA	NA	NA	NA	0.0732823	0.000121709	0.0916909	0.000185232	NA	NA	NA	NA	0.659398	0.00577509	0.709338	0.00952883	NA	NA
SMARCD2	NA	NA	NA	Whole_Blood	7.55558e-05	0.00409769	3.95808	Brain_Caudate_basal_ganglia	7.175e-05	0.00436852	-3.97041	NA	NA	NA	0	1	1	0	2	NA	NA	1.79107	-3.84266	-1.68655	3.73835	NA	NA	NA	NA	0.0732823	0.000121709	0.0916909	0.000185232	NA	NA	NA	NA	0.659398	0.00577509	0.70101	0.00850849	NA	NA
SMARCD2	NA	NA	NA	Whole_Blood	7.55558e-05	0.00409769	3.95808	Esophagus_Gastroesophageal_Junction	7.175e-05	0.00389309	-3.97041	NA	NA	NA	0	1	1	0	2	NA	NA	1.79107	-3.84266	-1.68655	3.73835	NA	NA	NA	NA	0.0732823	0.000121709	0.0916909	0.000185232	NA	NA	NA	NA	0.659398	0.00577509	0.686027	0.00765587	NA	NA
SMARCD2	NA	NA	NA	Whole_Blood	7.55558e-05	0.00409769	3.95808	Spleen	0.000123541	0.0058926	-3.83899	NA	NA	NA	0	1	1	0	2	NA	NA	1.79107	-3.84266	-1.48455	3.64023	NA	NA	NA	NA	0.0732823	0.000121709	0.137663	0.0002724	NA	NA	NA	NA	0.659398	0.00577509	0.730547	0.00946079	NA	NA
SMARCD2	NA	NA	NA	Whole_Blood	7.55558e-05	0.00409769	3.95808	smultixcan	0.000130057	0.00611644	-1.74437	NA	NA	NA	0	1	1	0	2	NA	NA	1.79107	-3.84266	-0.618079	1.6586	NA	NA	NA	NA	0.0732823	0.000121709	0.219344	0.000339094	NA	NA	NA	NA	0.659398	0.00577509	0.794403	0.0113899	NA	NA
SNU13	NA	NA	NA	Esophagus_Mucosa	2.32765e-08	4.82853e-06	5.5857	Adipose_Subcutaneous	1.64373e-09	4.01056e-07	-6.02959	NA	NA	NA	0	1	1	0	2	NA	NA	0.963089	-5.5034	-0.686443	5.99487	NA	NA	NA	NA	0.335503	3.7253e-08	0.492434	2.03646e-09	NA	NA	NA	NA	0.878576	6.79122e-06	0.918352	4.80997e-07	NA	NA
SNU13	NA	NA	NA	Esophagus_Mucosa	2.32765e-08	4.82853e-06	5.5857	Adipose_Visceral_Omentum	1.64373e-09	4.13949e-07	-6.02959	NA	NA	NA	0	1	1	0	2	NA	NA	0.963089	-5.5034	-0.686443	5.99487	NA	NA	NA	NA	0.335503	3.7253e-08	0.492434	2.03646e-09	NA	NA	NA	NA	0.878576	6.79122e-06	0.913675	4.51984e-07	NA	NA
SNU13	NA	NA	NA	Esophagus_Mucosa	2.32765e-08	4.82853e-06	5.5857	Artery_Aorta	1.64373e-09	3.88038e-07	-6.02959	NA	NA	NA	0	1	1	0	2	NA	NA	0.963089	-5.5034	-0.686443	5.99487	NA	NA	NA	NA	0.335503	3.7253e-08	0.492434	2.03646e-09	NA	NA	NA	NA	0.878576	6.79122e-06	0.917736	4.52249e-07	NA	NA
SNU13	NA	NA	NA	Esophagus_Mucosa	2.32765e-08	4.82853e-06	5.5857	Artery_Coronary	1.64373e-09	4.22665e-07	-6.02959	NA	NA	NA	0	1	1	0	2	NA	NA	0.963089	-5.5034	-0.686443	5.99487	NA	NA	NA	NA	0.335503	3.7253e-08	0.492434	2.03646e-09	NA	NA	NA	NA	0.878576	6.79122e-06	0.911458	4.89814e-07	NA	NA
SNU13	NA	NA	NA	Esophagus_Mucosa	2.32765e-08	4.82853e-06	5.5857	Artery_Tibial	1.64373e-09	3.89824e-07	-6.02959	NA	NA	NA	0	1	1	0	2	NA	NA	0.963089	-5.5034	-0.686443	5.99487	NA	NA	NA	NA	0.335503	3.7253e-08	0.492434	2.03646e-09	NA	NA	NA	NA	0.878576	6.79122e-06	0.915676	4.75022e-07	NA	NA
SNU13	NA	NA	NA	Esophagus_Mucosa	2.32765e-08	4.82853e-06	5.5857	Brain_Anterior_cingulate_cortex_BA24	1.64373e-09	4.49005e-07	6.02959	NA	NA	NA	0	1	1	0	2	NA	NA	0.963089	-5.5034	0.686443	-5.99487	NA	NA	NA	NA	0.335503	3.7253e-08	0.492434	2.03646e-09	NA	NA	NA	NA	0.878576	6.79122e-06	0.920845	5.6875e-07	NA	NA
SNU13	NA	NA	NA	Esophagus_Mucosa	2.32765e-08	4.82853e-06	5.5857	Brain_Caudate_basal_ganglia	1.64373e-09	4.59823e-07	6.02959	NA	NA	NA	0	1	1	0	2	NA	NA	0.963089	-5.5034	0.686443	-5.99487	NA	NA	NA	NA	0.335503	3.7253e-08	0.492434	2.03646e-09	NA	NA	NA	NA	0.878576	6.79122e-06	0.919466	5.1168e-07	NA	NA
SNU13	NA	NA	NA	Esophagus_Mucosa	2.32765e-08	4.82853e-06	5.5857	Brain_Cerebellar_Hemisphere	2.0651e-09	4.69691e-07	-5.9926	NA	NA	NA	0	1	1	0	2	NA	NA	0.963089	-5.5034	-0.638699	5.97131	NA	NA	NA	NA	0.335503	3.7253e-08	0.523019	2.35353e-09	NA	NA	NA	NA	0.878576	6.79122e-06	0.920546	5.06593e-07	NA	NA
SNU13	NA	NA	NA	Esophagus_Mucosa	2.32765e-08	4.82853e-06	5.5857	Brain_Cerebellum	2.0651e-09	5.12415e-07	-5.9926	NA	NA	NA	0	1	1	0	2	NA	NA	0.963089	-5.5034	-0.638699	5.97131	NA	NA	NA	NA	0.335503	3.7253e-08	0.523019	2.35353e-09	NA	NA	NA	NA	0.878576	6.79122e-06	0.920571	5.40841e-07	NA	NA
SNU13	NA	NA	NA	Esophagus_Mucosa	2.32765e-08	4.82853e-06	5.5857	Brain_Cortex	1.64373e-09	4.44982e-07	6.02959	NA	NA	NA	0	1	1	0	2	NA	NA	0.963089	-5.5034	0.686443	-5.99487	NA	NA	NA	NA	0.335503	3.7253e-08	0.492434	2.03646e-09	NA	NA	NA	NA	0.878576	6.79122e-06	0.914726	4.88696e-07	NA	NA
SNU13	NA	NA	NA	Esophagus_Mucosa	2.32765e-08	4.82853e-06	5.5857	Brain_Frontal_Cortex_BA9	1.64373e-09	4.44521e-07	6.02959	NA	NA	NA	0	1	1	0	2	NA	NA	0.963089	-5.5034	0.686443	-5.99487	NA	NA	NA	NA	0.335503	3.7253e-08	0.492434	2.03646e-09	NA	NA	NA	NA	0.878576	6.79122e-06	0.913887	5.13434e-07	NA	NA
SNU13	NA	NA	NA	Esophagus_Mucosa	2.32765e-08	4.82853e-06	5.5857	Brain_Hippocampus	2.0651e-09	8.33305e-07	-5.9926	NA	NA	NA	0	1	1	0	2	NA	NA	0.963089	-5.5034	-0.638699	5.97131	NA	NA	NA	NA	0.335503	3.7253e-08	0.523019	2.35353e-09	NA	NA	NA	NA	0.878576	6.79122e-06	0.931519	8.47949e-07	NA	NA
SNU13	NA	NA	NA	Esophagus_Mucosa	2.32765e-08	4.82853e-06	5.5857	Brain_Nucleus_accumbens_basal_ganglia	1.64373e-09	4.86799e-07	6.02959	NA	NA	NA	0	1	1	0	2	NA	NA	0.963089	-5.5034	0.686443	-5.99487	NA	NA	NA	NA	0.335503	3.7253e-08	0.492434	2.03646e-09	NA	NA	NA	NA	0.878576	6.79122e-06	0.916927	5.11969e-07	NA	NA
SNU13	NA	NA	NA	Esophagus_Mucosa	2.32765e-08	4.82853e-06	5.5857	Brain_Spinal_cord_cervical_c-1	1.64373e-09	5.20354e-07	-6.02959	NA	NA	NA	0	1	1	0	2	NA	NA	0.963089	-5.5034	-0.686443	5.99487	NA	NA	NA	NA	0.335503	3.7253e-08	0.492434	2.03646e-09	NA	NA	NA	NA	0.878576	6.79122e-06	0.920703	5.42764e-07	NA	NA
SNU13	NA	NA	NA	Esophagus_Mucosa	2.32765e-08	4.82853e-06	5.5857	Breast_Mammary_Tissue	2.32765e-08	4.23822e-06	-5.5857	NA	NA	NA	0	1	1	0	2	NA	NA	0.963089	-5.5034	-0.963089	5.5034	NA	NA	NA	NA	0.335503	3.7253e-08	0.335503	3.7253e-08	NA	NA	NA	NA	0.878576	6.79122e-06	0.867573	5.6426e-06	NA	NA
SNU13	NA	NA	NA	Esophagus_Mucosa	2.32765e-08	4.82853e-06	5.5857	Cells_Cultured_fibroblasts	2.0651e-09	4.92547e-07	-5.9926	NA	NA	NA	0	1	1	0	2	NA	NA	0.963089	-5.5034	-0.638699	5.97131	NA	NA	NA	NA	0.335503	3.7253e-08	0.523019	2.35353e-09	NA	NA	NA	NA	0.878576	6.79122e-06	0.922409	4.93586e-07	NA	NA
SNU13	NA	NA	NA	Esophagus_Mucosa	2.32765e-08	4.82853e-06	5.5857	Cells_EBV-transformed_lymphocytes	2.32765e-08	4.09496e-06	-5.5857	NA	NA	NA	0	1	1	0	2	NA	NA	0.963089	-5.5034	-0.963089	5.5034	NA	NA	NA	NA	0.335503	3.7253e-08	0.335503	3.7253e-08	NA	NA	NA	NA	0.878576	6.79122e-06	0.863626	5.14395e-06	NA	NA
SNU13	NA	NA	NA	Esophagus_Mucosa	2.32765e-08	4.82853e-06	5.5857	Colon_Sigmoid	1.64373e-09	3.73997e-07	-6.02959	NA	NA	NA	0	1	1	0	2	NA	NA	0.963089	-5.5034	-0.686443	5.99487	NA	NA	NA	NA	0.335503	3.7253e-08	0.492434	2.03646e-09	NA	NA	NA	NA	0.878576	6.79122e-06	0.919895	4.47132e-07	NA	NA
SNU13	NA	NA	NA	Esophagus_Mucosa	2.32765e-08	4.82853e-06	5.5857	Colon_Transverse	1.64373e-09	4.21406e-07	-6.02959	NA	NA	NA	0	1	1	0	2	NA	NA	0.963089	-5.5034	-0.686443	5.99487	NA	NA	NA	NA	0.335503	3.7253e-08	0.492434	2.03646e-09	NA	NA	NA	NA	0.878576	6.79122e-06	0.917371	5.00968e-07	NA	NA
SNU13	NA	NA	NA	Esophagus_Mucosa	2.32765e-08	4.82853e-06	5.5857	Esophagus_Gastroesophageal_Junction	1.64373e-09	4.00532e-07	-6.02959	NA	NA	NA	0	1	1	0	2	NA	NA	0.963089	-5.5034	-0.686443	5.99487	NA	NA	NA	NA	0.335503	3.7253e-08	0.492434	2.03646e-09	NA	NA	NA	NA	0.878576	6.79122e-06	0.922546	4.35896e-07	NA	NA
SNU13	NA	NA	NA	Esophagus_Mucosa	2.32765e-08	4.82853e-06	5.5857	Esophagus_Mucosa	1.64373e-09	3.82088e-07	-6.02959	NA	NA	NA	0	1	1	0	2	NA	NA	0.963089	-5.5034	-0.686443	5.99487	NA	NA	NA	NA	0.335503	3.7253e-08	0.492434	2.03646e-09	NA	NA	NA	NA	0.878576	6.79122e-06	0.921294	4.35133e-07	NA	NA
SNU13	NA	NA	NA	Esophagus_Mucosa	2.32765e-08	4.82853e-06	5.5857	Esophagus_Muscularis	1.64373e-09	4.07092e-07	-6.02959	NA	NA	NA	0	1	1	0	2	NA	NA	0.963089	-5.5034	-0.686443	5.99487	NA	NA	NA	NA	0.335503	3.7253e-08	0.492434	2.03646e-09	NA	NA	NA	NA	0.878576	6.79122e-06	0.920543	4.64414e-07	NA	NA
SNU13	NA	NA	NA	Esophagus_Mucosa	2.32765e-08	4.82853e-06	5.5857	Heart_Atrial_Appendage	1.64373e-09	4.42014e-07	6.02959	NA	NA	NA	0	1	1	0	2	NA	NA	0.963089	-5.5034	0.686443	-5.99487	NA	NA	NA	NA	0.335503	3.7253e-08	0.492434	2.03646e-09	NA	NA	NA	NA	0.878576	6.79122e-06	0.92021	4.9874e-07	NA	NA
SNU13	NA	NA	NA	Esophagus_Mucosa	2.32765e-08	4.82853e-06	5.5857	Heart_Left_Ventricle	1.64373e-09	4.23594e-07	6.02959	NA	NA	NA	0	1	1	0	2	NA	NA	0.963089	-5.5034	0.686443	-5.99487	NA	NA	NA	NA	0.335503	3.7253e-08	0.492434	2.03646e-09	NA	NA	NA	NA	0.878576	6.79122e-06	0.925818	4.98585e-07	NA	NA
SNU13	NA	NA	NA	Esophagus_Mucosa	2.32765e-08	4.82853e-06	5.5857	Liver	1.64373e-09	4.69751e-07	-6.02959	NA	NA	NA	0	1	1	0	2	NA	NA	0.963089	-5.5034	-0.686443	5.99487	NA	NA	NA	NA	0.335503	3.7253e-08	0.492434	2.03646e-09	NA	NA	NA	NA	0.878576	6.79122e-06	0.906603	5.54586e-07	NA	NA
SNU13	NA	NA	NA	Esophagus_Mucosa	2.32765e-08	4.82853e-06	5.5857	Lung	1.64373e-09	3.87761e-07	-6.02959	NA	NA	NA	0	1	1	0	2	NA	NA	0.963089	-5.5034	-0.686443	5.99487	NA	NA	NA	NA	0.335503	3.7253e-08	0.492434	2.03646e-09	NA	NA	NA	NA	0.878576	6.79122e-06	0.913929	4.7556e-07	NA	NA
SNU13	NA	NA	NA	Esophagus_Mucosa	2.32765e-08	4.82853e-06	5.5857	Minor_Salivary_Gland	1.64373e-09	4.07425e-07	-6.02959	NA	NA	NA	0	1	1	0	2	NA	NA	0.963089	-5.5034	-0.686443	5.99487	NA	NA	NA	NA	0.335503	3.7253e-08	0.492434	2.03646e-09	NA	NA	NA	NA	0.878576	6.79122e-06	0.915172	5.06318e-07	NA	NA
SNU13	NA	NA	NA	Esophagus_Mucosa	2.32765e-08	4.82853e-06	5.5857	Muscle_Skeletal	2.0651e-09	5.0715e-07	-5.9926	NA	NA	NA	0	1	1	0	2	NA	NA	0.963089	-5.5034	-0.638699	5.97131	NA	NA	NA	NA	0.335503	3.7253e-08	0.523019	2.35353e-09	NA	NA	NA	NA	0.878576	6.79122e-06	0.925738	5.47444e-07	NA	NA
SNU13	NA	NA	NA	Esophagus_Mucosa	2.32765e-08	4.82853e-06	5.5857	Nerve_Tibial	1.64373e-09	3.98177e-07	-6.02959	NA	NA	NA	0	1	1	0	2	NA	NA	0.963089	-5.5034	-0.686443	5.99487	NA	NA	NA	NA	0.335503	3.7253e-08	0.492434	2.03646e-09	NA	NA	NA	NA	0.878576	6.79122e-06	0.917743	4.77227e-07	NA	NA
SNU13	NA	NA	NA	Esophagus_Mucosa	2.32765e-08	4.82853e-06	5.5857	Ovary	2.0651e-09	5.50181e-07	-5.9926	NA	NA	NA	0	1	1	0	2	NA	NA	0.963089	-5.5034	-0.638699	5.97131	NA	NA	NA	NA	0.335503	3.7253e-08	0.523019	2.35353e-09	NA	NA	NA	NA	0.878576	6.79122e-06	0.92796	5.5444e-07	NA	NA
SNU13	NA	NA	NA	Esophagus_Mucosa	2.32765e-08	4.82853e-06	5.5857	Pancreas	1.64373e-09	4.8625e-07	-6.02959	NA	NA	NA	0	1	1	0	2	NA	NA	0.963089	-5.5034	-0.686443	5.99487	NA	NA	NA	NA	0.335503	3.7253e-08	0.492434	2.03646e-09	NA	NA	NA	NA	0.878576	6.79122e-06	0.915876	5.68811e-07	NA	NA
SNU13	NA	NA	NA	Esophagus_Mucosa	2.32765e-08	4.82853e-06	5.5857	Pituitary	1.64373e-09	4.2737e-07	-6.02959	NA	NA	NA	0	1	1	0	2	NA	NA	0.963089	-5.5034	-0.686443	5.99487	NA	NA	NA	NA	0.335503	3.7253e-08	0.492434	2.03646e-09	NA	NA	NA	NA	0.878576	6.79122e-06	0.926257	4.80073e-07	NA	NA
SNU13	NA	NA	NA	Esophagus_Mucosa	2.32765e-08	4.82853e-06	5.5857	Prostate	1.64373e-09	4.01534e-07	-6.02959	NA	NA	NA	0	1	1	0	2	NA	NA	0.963089	-5.5034	-0.686443	5.99487	NA	NA	NA	NA	0.335503	3.7253e-08	0.492434	2.03646e-09	NA	NA	NA	NA	0.878576	6.79122e-06	0.919668	4.89888e-07	NA	NA
SNU13	NA	NA	NA	Esophagus_Mucosa	2.32765e-08	4.82853e-06	5.5857	Skin_Not_Sun_Exposed_Suprapubic	1.64373e-09	4.38386e-07	-6.02959	NA	NA	NA	0	1	1	0	2	NA	NA	0.963089	-5.5034	-0.686443	5.99487	NA	NA	NA	NA	0.335503	3.7253e-08	0.492434	2.03646e-09	NA	NA	NA	NA	0.878576	6.79122e-06	0.922922	4.69565e-07	NA	NA
SNU13	NA	NA	NA	Esophagus_Mucosa	2.32765e-08	4.82853e-06	5.5857	Skin_Sun_Exposed_Lower_leg	1.64373e-09	3.76563e-07	-6.02959	NA	NA	NA	0	1	1	0	2	NA	NA	0.963089	-5.5034	-0.686443	5.99487	NA	NA	NA	NA	0.335503	3.7253e-08	0.492434	2.03646e-09	NA	NA	NA	NA	0.878576	6.79122e-06	0.92082	4.49085e-07	NA	NA
SNU13	NA	NA	NA	Esophagus_Mucosa	2.32765e-08	4.82853e-06	5.5857	Small_Intestine_Terminal_Ileum	1.64373e-09	4.30041e-07	-6.02959	NA	NA	NA	0	1	1	0	2	NA	NA	0.963089	-5.5034	-0.686443	5.99487	NA	NA	NA	NA	0.335503	3.7253e-08	0.492434	2.03646e-09	NA	NA	NA	NA	0.878576	6.79122e-06	0.92183	4.75629e-07	NA	NA
SNU13	NA	NA	NA	Esophagus_Mucosa	2.32765e-08	4.82853e-06	5.5857	Spleen	1.64373e-09	4.04702e-07	-6.02959	NA	NA	NA	0	1	1	0	2	NA	NA	0.963089	-5.5034	-0.686443	5.99487	NA	NA	NA	NA	0.335503	3.7253e-08	0.492434	2.03646e-09	NA	NA	NA	NA	0.878576	6.79122e-06	0.912417	4.57954e-07	NA	NA
SNU13	NA	NA	NA	Esophagus_Mucosa	2.32765e-08	4.82853e-06	5.5857	Stomach	2.32765e-08	4.91281e-06	-5.5857	NA	NA	NA	0	1	1	0	2	NA	NA	0.963089	-5.5034	-0.963089	5.5034	NA	NA	NA	NA	0.335503	3.7253e-08	0.335503	3.7253e-08	NA	NA	NA	NA	0.878576	6.79122e-06	0.872934	6.499e-06	NA	NA
SNU13	NA	NA	NA	Esophagus_Mucosa	2.32765e-08	4.82853e-06	5.5857	Testis	1.64373e-09	4.47972e-07	-6.02959	NA	NA	NA	0	1	1	0	2	NA	NA	0.963089	-5.5034	-0.686443	5.99487	NA	NA	NA	NA	0.335503	3.7253e-08	0.492434	2.03646e-09	NA	NA	NA	NA	0.878576	6.79122e-06	0.921914	5.29081e-07	NA	NA
SNU13	NA	NA	NA	Esophagus_Mucosa	2.32765e-08	4.82853e-06	5.5857	Thyroid	1.64373e-09	4.25004e-07	-6.02959	NA	NA	NA	0	1	1	0	2	NA	NA	0.963089	-5.5034	-0.686443	5.99487	NA	NA	NA	NA	0.335503	3.7253e-08	0.492434	2.03646e-09	NA	NA	NA	NA	0.878576	6.79122e-06	0.917582	4.87172e-07	NA	NA
SNU13	NA	NA	NA	Esophagus_Mucosa	2.32765e-08	4.82853e-06	5.5857	Uterus	1.64373e-09	4.24608e-07	-6.02959	NA	NA	NA	0	1	1	0	2	NA	NA	0.963089	-5.5034	-0.686443	5.99487	NA	NA	NA	NA	0.335503	3.7253e-08	0.492434	2.03646e-09	NA	NA	NA	NA	0.878576	6.79122e-06	0.919523	5.03733e-07	NA	NA
SNU13	NA	NA	NA	Esophagus_Mucosa	2.32765e-08	4.82853e-06	5.5857	Whole_Blood	1.64373e-09	3.8981e-07	-6.02959	NA	NA	NA	0	1	1	0	2	NA	NA	0.963089	-5.5034	-0.686443	5.99487	NA	NA	NA	NA	0.335503	3.7253e-08	0.492434	2.03646e-09	NA	NA	NA	NA	0.878576	6.79122e-06	0.910656	4.4063e-07	NA	NA
SNU13	NA	NA	NA	Esophagus_Mucosa	2.32765e-08	4.82853e-06	5.5857	smultixcan	1.64373e-09	3.69562e-07	-3.47158	NA	NA	NA	0	1	1	0	2	NA	NA	0.963089	-5.5034	-0.395225	3.45159	NA	NA	NA	NA	0.335503	3.7253e-08	0.492434	2.03646e-09	NA	NA	NA	NA	0.878576	6.79122e-06	0.908891	4.55535e-07	NA	NA
SNU13	NA	NA	NA	smultixcan	3.91762e-07	2.84135e-05	2.76886	Adipose_Subcutaneous	1.64373e-09	4.01056e-07	-6.02959	NA	NA	NA	0	1	1	0	2	NA	NA	0.0617017	-3.1512	-0.686443	5.99487	NA	NA	NA	NA	0.458869	3.46624e-07	0.492434	2.03646e-09	NA	NA	NA	NA	0.844667	2.31856e-05	0.918352	4.80997e-07	NA	NA
SNU13	NA	NA	NA	smultixcan	3.91762e-07	2.84135e-05	2.76886	Adipose_Visceral_Omentum	1.64373e-09	4.13949e-07	-6.02959	NA	NA	NA	0	1	1	0	2	NA	NA	0.0617017	-3.1512	-0.686443	5.99487	NA	NA	NA	NA	0.458869	3.46624e-07	0.492434	2.03646e-09	NA	NA	NA	NA	0.844667	2.31856e-05	0.913675	4.51984e-07	NA	NA
SNU13	NA	NA	NA	smultixcan	3.91762e-07	2.84135e-05	2.76886	Artery_Aorta	1.64373e-09	3.88038e-07	-6.02959	NA	NA	NA	0	1	1	0	2	NA	NA	0.0617017	-3.1512	-0.686443	5.99487	NA	NA	NA	NA	0.458869	3.46624e-07	0.492434	2.03646e-09	NA	NA	NA	NA	0.844667	2.31856e-05	0.917736	4.52249e-07	NA	NA
SNU13	NA	NA	NA	smultixcan	3.91762e-07	2.84135e-05	2.76886	Artery_Coronary	1.64373e-09	4.22665e-07	-6.02959	NA	NA	NA	0	1	1	0	2	NA	NA	0.0617017	-3.1512	-0.686443	5.99487	NA	NA	NA	NA	0.458869	3.46624e-07	0.492434	2.03646e-09	NA	NA	NA	NA	0.844667	2.31856e-05	0.911458	4.89814e-07	NA	NA
SNU13	NA	NA	NA	smultixcan	3.91762e-07	2.84135e-05	2.76886	Artery_Tibial	1.64373e-09	3.89824e-07	-6.02959	NA	NA	NA	0	1	1	0	2	NA	NA	0.0617017	-3.1512	-0.686443	5.99487	NA	NA	NA	NA	0.458869	3.46624e-07	0.492434	2.03646e-09	NA	NA	NA	NA	0.844667	2.31856e-05	0.915676	4.75022e-07	NA	NA
SNU13	NA	NA	NA	smultixcan	3.91762e-07	2.84135e-05	2.76886	Brain_Anterior_cingulate_cortex_BA24	1.64373e-09	4.49005e-07	6.02959	NA	NA	NA	0	1	1	0	2	NA	NA	0.0617017	-3.1512	0.686443	-5.99487	NA	NA	NA	NA	0.458869	3.46624e-07	0.492434	2.03646e-09	NA	NA	NA	NA	0.844667	2.31856e-05	0.920845	5.6875e-07	NA	NA
SNU13	NA	NA	NA	smultixcan	3.91762e-07	2.84135e-05	2.76886	Brain_Caudate_basal_ganglia	1.64373e-09	4.59823e-07	6.02959	NA	NA	NA	0	1	1	0	2	NA	NA	0.0617017	-3.1512	0.686443	-5.99487	NA	NA	NA	NA	0.458869	3.46624e-07	0.492434	2.03646e-09	NA	NA	NA	NA	0.844667	2.31856e-05	0.919466	5.1168e-07	NA	NA
SNU13	NA	NA	NA	smultixcan	3.91762e-07	2.84135e-05	2.76886	Brain_Cerebellar_Hemisphere	2.0651e-09	4.69691e-07	-5.9926	NA	NA	NA	0	1	1	0	2	NA	NA	0.0617017	-3.1512	-0.638699	5.97131	NA	NA	NA	NA	0.458869	3.46624e-07	0.523019	2.35353e-09	NA	NA	NA	NA	0.844667	2.31856e-05	0.920546	5.06593e-07	NA	NA
SNU13	NA	NA	NA	smultixcan	3.91762e-07	2.84135e-05	2.76886	Brain_Cerebellum	2.0651e-09	5.12415e-07	-5.9926	NA	NA	NA	0	1	1	0	2	NA	NA	0.0617017	-3.1512	-0.638699	5.97131	NA	NA	NA	NA	0.458869	3.46624e-07	0.523019	2.35353e-09	NA	NA	NA	NA	0.844667	2.31856e-05	0.920571	5.40841e-07	NA	NA
SNU13	NA	NA	NA	smultixcan	3.91762e-07	2.84135e-05	2.76886	Brain_Cortex	1.64373e-09	4.44982e-07	6.02959	NA	NA	NA	0	1	1	0	2	NA	NA	0.0617017	-3.1512	0.686443	-5.99487	NA	NA	NA	NA	0.458869	3.46624e-07	0.492434	2.03646e-09	NA	NA	NA	NA	0.844667	2.31856e-05	0.914726	4.88696e-07	NA	NA
SNU13	NA	NA	NA	smultixcan	3.91762e-07	2.84135e-05	2.76886	Brain_Frontal_Cortex_BA9	1.64373e-09	4.44521e-07	6.02959	NA	NA	NA	0	1	1	0	2	NA	NA	0.0617017	-3.1512	0.686443	-5.99487	NA	NA	NA	NA	0.458869	3.46624e-07	0.492434	2.03646e-09	NA	NA	NA	NA	0.844667	2.31856e-05	0.913887	5.13434e-07	NA	NA
SNU13	NA	NA	NA	smultixcan	3.91762e-07	2.84135e-05	2.76886	Brain_Hippocampus	2.0651e-09	8.33305e-07	-5.9926	NA	NA	NA	0	1	1	0	2	NA	NA	0.0617017	-3.1512	-0.638699	5.97131	NA	NA	NA	NA	0.458869	3.46624e-07	0.523019	2.35353e-09	NA	NA	NA	NA	0.844667	2.31856e-05	0.931519	8.47949e-07	NA	NA
SNU13	NA	NA	NA	smultixcan	3.91762e-07	2.84135e-05	2.76886	Brain_Nucleus_accumbens_basal_ganglia	1.64373e-09	4.86799e-07	6.02959	NA	NA	NA	0	1	1	0	2	NA	NA	0.0617017	-3.1512	0.686443	-5.99487	NA	NA	NA	NA	0.458869	3.46624e-07	0.492434	2.03646e-09	NA	NA	NA	NA	0.844667	2.31856e-05	0.916927	5.11969e-07	NA	NA
SNU13	NA	NA	NA	smultixcan	3.91762e-07	2.84135e-05	2.76886	Brain_Spinal_cord_cervical_c-1	1.64373e-09	5.20354e-07	-6.02959	NA	NA	NA	0	1	1	0	2	NA	NA	0.0617017	-3.1512	-0.686443	5.99487	NA	NA	NA	NA	0.458869	3.46624e-07	0.492434	2.03646e-09	NA	NA	NA	NA	0.844667	2.31856e-05	0.920703	5.42764e-07	NA	NA
SNU13	NA	NA	NA	smultixcan	3.91762e-07	2.84135e-05	2.76886	Breast_Mammary_Tissue	2.32765e-08	4.23822e-06	-5.5857	NA	NA	NA	0	1	1	0	2	NA	NA	0.0617017	-3.1512	-0.963089	5.5034	NA	NA	NA	NA	0.458869	3.46624e-07	0.335503	3.7253e-08	NA	NA	NA	NA	0.844667	2.31856e-05	0.867573	5.6426e-06	NA	NA
SNU13	NA	NA	NA	smultixcan	3.91762e-07	2.84135e-05	2.76886	Cells_Cultured_fibroblasts	2.0651e-09	4.92547e-07	-5.9926	NA	NA	NA	0	1	1	0	2	NA	NA	0.0617017	-3.1512	-0.638699	5.97131	NA	NA	NA	NA	0.458869	3.46624e-07	0.523019	2.35353e-09	NA	NA	NA	NA	0.844667	2.31856e-05	0.922409	4.93586e-07	NA	NA
SNU13	NA	NA	NA	smultixcan	3.91762e-07	2.84135e-05	2.76886	Cells_EBV-transformed_lymphocytes	2.32765e-08	4.09496e-06	-5.5857	NA	NA	NA	0	1	1	0	2	NA	NA	0.0617017	-3.1512	-0.963089	5.5034	NA	NA	NA	NA	0.458869	3.46624e-07	0.335503	3.7253e-08	NA	NA	NA	NA	0.844667	2.31856e-05	0.863626	5.14395e-06	NA	NA
SNU13	NA	NA	NA	smultixcan	3.91762e-07	2.84135e-05	2.76886	Colon_Sigmoid	1.64373e-09	3.73997e-07	-6.02959	NA	NA	NA	0	1	1	0	2	NA	NA	0.0617017	-3.1512	-0.686443	5.99487	NA	NA	NA	NA	0.458869	3.46624e-07	0.492434	2.03646e-09	NA	NA	NA	NA	0.844667	2.31856e-05	0.919895	4.47132e-07	NA	NA
SNU13	NA	NA	NA	smultixcan	3.91762e-07	2.84135e-05	2.76886	Colon_Transverse	1.64373e-09	4.21406e-07	-6.02959	NA	NA	NA	0	1	1	0	2	NA	NA	0.0617017	-3.1512	-0.686443	5.99487	NA	NA	NA	NA	0.458869	3.46624e-07	0.492434	2.03646e-09	NA	NA	NA	NA	0.844667	2.31856e-05	0.917371	5.00968e-07	NA	NA
SNU13	NA	NA	NA	smultixcan	3.91762e-07	2.84135e-05	2.76886	Esophagus_Gastroesophageal_Junction	1.64373e-09	4.00532e-07	-6.02959	NA	NA	NA	0	1	1	0	2	NA	NA	0.0617017	-3.1512	-0.686443	5.99487	NA	NA	NA	NA	0.458869	3.46624e-07	0.492434	2.03646e-09	NA	NA	NA	NA	0.844667	2.31856e-05	0.922546	4.35896e-07	NA	NA
SNU13	NA	NA	NA	smultixcan	3.91762e-07	2.84135e-05	2.76886	Esophagus_Mucosa	1.64373e-09	3.82088e-07	-6.02959	NA	NA	NA	0	1	1	0	2	NA	NA	0.0617017	-3.1512	-0.686443	5.99487	NA	NA	NA	NA	0.458869	3.46624e-07	0.492434	2.03646e-09	NA	NA	NA	NA	0.844667	2.31856e-05	0.921294	4.35133e-07	NA	NA
SNU13	NA	NA	NA	smultixcan	3.91762e-07	2.84135e-05	2.76886	Esophagus_Muscularis	1.64373e-09	4.07092e-07	-6.02959	NA	NA	NA	0	1	1	0	2	NA	NA	0.0617017	-3.1512	-0.686443	5.99487	NA	NA	NA	NA	0.458869	3.46624e-07	0.492434	2.03646e-09	NA	NA	NA	NA	0.844667	2.31856e-05	0.920543	4.64414e-07	NA	NA
SNU13	NA	NA	NA	smultixcan	3.91762e-07	2.84135e-05	2.76886	Heart_Atrial_Appendage	1.64373e-09	4.42014e-07	6.02959	NA	NA	NA	0	1	1	0	2	NA	NA	0.0617017	-3.1512	0.686443	-5.99487	NA	NA	NA	NA	0.458869	3.46624e-07	0.492434	2.03646e-09	NA	NA	NA	NA	0.844667	2.31856e-05	0.92021	4.9874e-07	NA	NA
SNU13	NA	NA	NA	smultixcan	3.91762e-07	2.84135e-05	2.76886	Heart_Left_Ventricle	1.64373e-09	4.23594e-07	6.02959	NA	NA	NA	0	1	1	0	2	NA	NA	0.0617017	-3.1512	0.686443	-5.99487	NA	NA	NA	NA	0.458869	3.46624e-07	0.492434	2.03646e-09	NA	NA	NA	NA	0.844667	2.31856e-05	0.925818	4.98585e-07	NA	NA
SNU13	NA	NA	NA	smultixcan	3.91762e-07	2.84135e-05	2.76886	Liver	1.64373e-09	4.69751e-07	-6.02959	NA	NA	NA	0	1	1	0	2	NA	NA	0.0617017	-3.1512	-0.686443	5.99487	NA	NA	NA	NA	0.458869	3.46624e-07	0.492434	2.03646e-09	NA	NA	NA	NA	0.844667	2.31856e-05	0.906603	5.54586e-07	NA	NA
SNU13	NA	NA	NA	smultixcan	3.91762e-07	2.84135e-05	2.76886	Lung	1.64373e-09	3.87761e-07	-6.02959	NA	NA	NA	0	1	1	0	2	NA	NA	0.0617017	-3.1512	-0.686443	5.99487	NA	NA	NA	NA	0.458869	3.46624e-07	0.492434	2.03646e-09	NA	NA	NA	NA	0.844667	2.31856e-05	0.913929	4.7556e-07	NA	NA
SNU13	NA	NA	NA	smultixcan	3.91762e-07	2.84135e-05	2.76886	Minor_Salivary_Gland	1.64373e-09	4.07425e-07	-6.02959	NA	NA	NA	0	1	1	0	2	NA	NA	0.0617017	-3.1512	-0.686443	5.99487	NA	NA	NA	NA	0.458869	3.46624e-07	0.492434	2.03646e-09	NA	NA	NA	NA	0.844667	2.31856e-05	0.915172	5.06318e-07	NA	NA
SNU13	NA	NA	NA	smultixcan	3.91762e-07	2.84135e-05	2.76886	Muscle_Skeletal	2.0651e-09	5.0715e-07	-5.9926	NA	NA	NA	0	1	1	0	2	NA	NA	0.0617017	-3.1512	-0.638699	5.97131	NA	NA	NA	NA	0.458869	3.46624e-07	0.523019	2.35353e-09	NA	NA	NA	NA	0.844667	2.31856e-05	0.925738	5.47444e-07	NA	NA
SNU13	NA	NA	NA	smultixcan	3.91762e-07	2.84135e-05	2.76886	Nerve_Tibial	1.64373e-09	3.98177e-07	-6.02959	NA	NA	NA	0	1	1	0	2	NA	NA	0.0617017	-3.1512	-0.686443	5.99487	NA	NA	NA	NA	0.458869	3.46624e-07	0.492434	2.03646e-09	NA	NA	NA	NA	0.844667	2.31856e-05	0.917743	4.77227e-07	NA	NA
SNU13	NA	NA	NA	smultixcan	3.91762e-07	2.84135e-05	2.76886	Ovary	2.0651e-09	5.50181e-07	-5.9926	NA	NA	NA	0	1	1	0	2	NA	NA	0.0617017	-3.1512	-0.638699	5.97131	NA	NA	NA	NA	0.458869	3.46624e-07	0.523019	2.35353e-09	NA	NA	NA	NA	0.844667	2.31856e-05	0.92796	5.5444e-07	NA	NA
SNU13	NA	NA	NA	smultixcan	3.91762e-07	2.84135e-05	2.76886	Pancreas	1.64373e-09	4.8625e-07	-6.02959	NA	NA	NA	0	1	1	0	2	NA	NA	0.0617017	-3.1512	-0.686443	5.99487	NA	NA	NA	NA	0.458869	3.46624e-07	0.492434	2.03646e-09	NA	NA	NA	NA	0.844667	2.31856e-05	0.915876	5.68811e-07	NA	NA
SNU13	NA	NA	NA	smultixcan	3.91762e-07	2.84135e-05	2.76886	Pituitary	1.64373e-09	4.2737e-07	-6.02959	NA	NA	NA	0	1	1	0	2	NA	NA	0.0617017	-3.1512	-0.686443	5.99487	NA	NA	NA	NA	0.458869	3.46624e-07	0.492434	2.03646e-09	NA	NA	NA	NA	0.844667	2.31856e-05	0.926257	4.80073e-07	NA	NA
SNU13	NA	NA	NA	smultixcan	3.91762e-07	2.84135e-05	2.76886	Prostate	1.64373e-09	4.01534e-07	-6.02959	NA	NA	NA	0	1	1	0	2	NA	NA	0.0617017	-3.1512	-0.686443	5.99487	NA	NA	NA	NA	0.458869	3.46624e-07	0.492434	2.03646e-09	NA	NA	NA	NA	0.844667	2.31856e-05	0.919668	4.89888e-07	NA	NA
SNU13	NA	NA	NA	smultixcan	3.91762e-07	2.84135e-05	2.76886	Skin_Not_Sun_Exposed_Suprapubic	1.64373e-09	4.38386e-07	-6.02959	NA	NA	NA	0	1	1	0	2	NA	NA	0.0617017	-3.1512	-0.686443	5.99487	NA	NA	NA	NA	0.458869	3.46624e-07	0.492434	2.03646e-09	NA	NA	NA	NA	0.844667	2.31856e-05	0.922922	4.69565e-07	NA	NA
SNU13	NA	NA	NA	smultixcan	3.91762e-07	2.84135e-05	2.76886	Skin_Sun_Exposed_Lower_leg	1.64373e-09	3.76563e-07	-6.02959	NA	NA	NA	0	1	1	0	2	NA	NA	0.0617017	-3.1512	-0.686443	5.99487	NA	NA	NA	NA	0.458869	3.46624e-07	0.492434	2.03646e-09	NA	NA	NA	NA	0.844667	2.31856e-05	0.92082	4.49085e-07	NA	NA
SNU13	NA	NA	NA	smultixcan	3.91762e-07	2.84135e-05	2.76886	Small_Intestine_Terminal_Ileum	1.64373e-09	4.30041e-07	-6.02959	NA	NA	NA	0	1	1	0	2	NA	NA	0.0617017	-3.1512	-0.686443	5.99487	NA	NA	NA	NA	0.458869	3.46624e-07	0.492434	2.03646e-09	NA	NA	NA	NA	0.844667	2.31856e-05	0.92183	4.75629e-07	NA	NA
SNU13	NA	NA	NA	smultixcan	3.91762e-07	2.84135e-05	2.76886	Spleen	1.64373e-09	4.04702e-07	-6.02959	NA	NA	NA	0	1	1	0	2	NA	NA	0.0617017	-3.1512	-0.686443	5.99487	NA	NA	NA	NA	0.458869	3.46624e-07	0.492434	2.03646e-09	NA	NA	NA	NA	0.844667	2.31856e-05	0.912417	4.57954e-07	NA	NA
SNU13	NA	NA	NA	smultixcan	3.91762e-07	2.84135e-05	2.76886	Stomach	2.32765e-08	4.91281e-06	-5.5857	NA	NA	NA	0	1	1	0	2	NA	NA	0.0617017	-3.1512	-0.963089	5.5034	NA	NA	NA	NA	0.458869	3.46624e-07	0.335503	3.7253e-08	NA	NA	NA	NA	0.844667	2.31856e-05	0.872934	6.499e-06	NA	NA
SNU13	NA	NA	NA	smultixcan	3.91762e-07	2.84135e-05	2.76886	Testis	1.64373e-09	4.47972e-07	-6.02959	NA	NA	NA	0	1	1	0	2	NA	NA	0.0617017	-3.1512	-0.686443	5.99487	NA	NA	NA	NA	0.458869	3.46624e-07	0.492434	2.03646e-09	NA	NA	NA	NA	0.844667	2.31856e-05	0.921914	5.29081e-07	NA	NA
SNU13	NA	NA	NA	smultixcan	3.91762e-07	2.84135e-05	2.76886	Thyroid	1.64373e-09	4.25004e-07	-6.02959	NA	NA	NA	0	1	1	0	2	NA	NA	0.0617017	-3.1512	-0.686443	5.99487	NA	NA	NA	NA	0.458869	3.46624e-07	0.492434	2.03646e-09	NA	NA	NA	NA	0.844667	2.31856e-05	0.917582	4.87172e-07	NA	NA
SNU13	NA	NA	NA	smultixcan	3.91762e-07	2.84135e-05	2.76886	Uterus	1.64373e-09	4.24608e-07	-6.02959	NA	NA	NA	0	1	1	0	2	NA	NA	0.0617017	-3.1512	-0.686443	5.99487	NA	NA	NA	NA	0.458869	3.46624e-07	0.492434	2.03646e-09	NA	NA	NA	NA	0.844667	2.31856e-05	0.919523	5.03733e-07	NA	NA
SNU13	NA	NA	NA	smultixcan	3.91762e-07	2.84135e-05	2.76886	Whole_Blood	1.64373e-09	3.8981e-07	-6.02959	NA	NA	NA	0	1	1	0	2	NA	NA	0.0617017	-3.1512	-0.686443	5.99487	NA	NA	NA	NA	0.458869	3.46624e-07	0.492434	2.03646e-09	NA	NA	NA	NA	0.844667	2.31856e-05	0.910656	4.4063e-07	NA	NA
SNU13	NA	NA	NA	smultixcan	3.91762e-07	2.84135e-05	2.76886	smultixcan	1.64373e-09	3.69562e-07	-3.47158	NA	NA	NA	0	1	1	0	2	NA	NA	0.0617017	-3.1512	-0.395225	3.45159	NA	NA	NA	NA	0.458869	3.46624e-07	0.492434	2.03646e-09	NA	NA	NA	NA	0.844667	2.31856e-05	0.908891	4.55535e-07	NA	NA
SPOUT1	NA	NA	NA	Skin_Sun_Exposed_Lower_leg	8.8825e-05	0.00503209	-3.91925	Spleen	0.00019981	0.00818764	3.71926	NA	NA	NA	0	1	1	0	2	NA	NA	-2.69123	3.39375	1.18729	-3.35628	NA	NA	NA	NA	0.00711894	0.000689413	0.235114	0.000789974	NA	NA	NA	NA	0.41598	0.020471	0.814129	0.0205262	NA	NA
SPOUT1	NA	NA	NA	Skin_Sun_Exposed_Lower_leg	8.8825e-05	0.00503209	-3.91925	smultixcan	0.000218726	0.00886341	-2.73208	NA	NA	NA	0	1	1	0	2	NA	NA	-2.69123	3.39375	-2.61674	2.26168	NA	NA	NA	NA	0.00711894	0.000689413	0.0260956	0.000837079	NA	NA	NA	NA	0.41598	0.020471	0.507191	0.0217843	NA	NA
SPOUT1	NA	NA	NA	smultixcan	0.000290588	0.00672577	-1.93151	Spleen	0.00019981	0.00818764	3.71926	NA	NA	NA	0	1	1	0	2	NA	NA	-2.13667	1.37862	1.18729	-3.35628	NA	NA	NA	NA	0.0326897	0.000291912	0.235114	0.000789974	NA	NA	NA	NA	0.462828	0.00619131	0.814129	0.0205262	NA	NA
SPOUT1	NA	NA	NA	smultixcan	0.000290588	0.00672577	-1.93151	smultixcan	0.000218726	0.00886341	-2.73208	NA	NA	NA	0	1	1	0	2	NA	NA	-2.13667	1.37862	-2.61674	2.26168	NA	NA	NA	NA	0.0326897	0.000291912	0.0260956	0.000837079	NA	NA	NA	NA	0.462828	0.00619131	0.507191	0.0217843	NA	NA
SRGAP2	NA	NA	NA	Artery_Aorta	1.68251e-05	0.00164792	-4.30333	Adipose_Visceral_Omentum	8.5354e-06	0.000718702	-4.45129	NA	NA	NA	0	1	1	0	2	NA	NA	-0.388596	4.29682	-0.293808	4.46575	NA	NA	NA	NA	0.697575	1.73266e-05	0.768905	7.97901e-06	NA	NA	NA	NA	0.970748	0.00150801	0.966511	0.000601061	NA	NA
SRGAP2	NA	NA	NA	Artery_Aorta	1.68251e-05	0.00164792	-4.30333	Adrenal_Gland	0.000102712	0.00510918	3.88409	NA	NA	NA	0	1	1	0	2	NA	NA	-0.388596	4.29682	-0.920643	-4.10728	NA	NA	NA	NA	0.697575	1.73266e-05	0.357237	4.00349e-05	NA	NA	NA	NA	0.970748	0.00150801	0.880937	0.00230317	NA	NA
SRGAP2	NA	NA	NA	Artery_Aorta	1.68251e-05	0.00164792	-4.30333	Artery_Aorta	0.000102712	0.00510472	3.88409	NA	NA	NA	0	1	1	0	2	NA	NA	-0.388596	4.29682	-0.920643	-4.10728	NA	NA	NA	NA	0.697575	1.73266e-05	0.357237	4.00349e-05	NA	NA	NA	NA	0.970748	0.00150801	0.874179	0.00226197	NA	NA
SRGAP2	NA	NA	NA	Artery_Aorta	1.68251e-05	0.00164792	-4.30333	Brain_Frontal_Cortex_BA9	8.5354e-06	0.000779681	-4.45129	NA	NA	NA	0	1	1	0	2	NA	NA	-0.388596	4.29682	-0.293808	4.46575	NA	NA	NA	NA	0.697575	1.73266e-05	0.768905	7.97901e-06	NA	NA	NA	NA	0.970748	0.00150801	0.965505	0.000661648	NA	NA
SRGAP2	NA	NA	NA	Artery_Aorta	1.68251e-05	0.00164792	-4.30333	Brain_Hippocampus	8.5354e-06	0.000935029	4.45129	NA	NA	NA	0	1	1	0	2	NA	NA	-0.388596	4.29682	0.293808	-4.46575	NA	NA	NA	NA	0.697575	1.73266e-05	0.768905	7.97901e-06	NA	NA	NA	NA	0.970748	0.00150801	0.969375	0.000753821	NA	NA
SRGAP2	NA	NA	NA	Artery_Aorta	1.68251e-05	0.00164792	-4.30333	Brain_Hypothalamus	0.000102712	0.0059014	3.88409	NA	NA	NA	0	1	1	0	2	NA	NA	-0.388596	4.29682	-0.920643	-4.10728	NA	NA	NA	NA	0.697575	1.73266e-05	0.357237	4.00349e-05	NA	NA	NA	NA	0.970748	0.00150801	0.884381	0.00282897	NA	NA
SRGAP2	NA	NA	NA	Artery_Aorta	1.68251e-05	0.00164792	-4.30333	Breast_Mammary_Tissue	8.5354e-06	0.000718676	-4.45129	NA	NA	NA	0	1	1	0	2	NA	NA	-0.388596	4.29682	-0.293808	4.46575	NA	NA	NA	NA	0.697575	1.73266e-05	0.768905	7.97901e-06	NA	NA	NA	NA	0.970748	0.00150801	0.97012	0.000603528	NA	NA
SRGAP2	NA	NA	NA	Artery_Aorta	1.68251e-05	0.00164792	-4.30333	Cells_EBV-transformed_lymphocytes	8.5354e-06	0.000616973	-4.45129	NA	NA	NA	0	1	1	0	2	NA	NA	-0.388596	4.29682	-0.293808	4.46575	NA	NA	NA	NA	0.697575	1.73266e-05	0.768905	7.97901e-06	NA	NA	NA	NA	0.970748	0.00150801	0.962706	0.000521755	NA	NA
SRGAP2	NA	NA	NA	Artery_Aorta	1.68251e-05	0.00164792	-4.30333	Colon_Sigmoid	8.5354e-06	0.000700317	-4.45129	NA	NA	NA	0	1	1	0	2	NA	NA	-0.388596	4.29682	-0.293808	4.46575	NA	NA	NA	NA	0.697575	1.73266e-05	0.768905	7.97901e-06	NA	NA	NA	NA	0.970748	0.00150801	0.970855	0.00058924	NA	NA
SRGAP2	NA	NA	NA	Artery_Aorta	1.68251e-05	0.00164792	-4.30333	Esophagus_Gastroesophageal_Junction	8.5354e-06	0.000714947	-4.45129	NA	NA	NA	0	1	1	0	2	NA	NA	-0.388596	4.29682	-0.293808	4.46575	NA	NA	NA	NA	0.697575	1.73266e-05	0.768905	7.97901e-06	NA	NA	NA	NA	0.970748	0.00150801	0.969382	0.000597996	NA	NA
SRGAP2	NA	NA	NA	Artery_Aorta	1.68251e-05	0.00164792	-4.30333	Esophagus_Mucosa	0.000102712	0.00528313	3.88409	NA	NA	NA	0	1	1	0	2	NA	NA	-0.388596	4.29682	-0.920643	-4.10728	NA	NA	NA	NA	0.697575	1.73266e-05	0.357237	4.00349e-05	NA	NA	NA	NA	0.970748	0.00150801	0.88278	0.00231152	NA	NA
SRGAP2	NA	NA	NA	Artery_Aorta	1.68251e-05	0.00164792	-4.30333	Esophagus_Muscularis	0.000102712	0.00506867	3.88409	NA	NA	NA	0	1	1	0	2	NA	NA	-0.388596	4.29682	-0.920643	-4.10728	NA	NA	NA	NA	0.697575	1.73266e-05	0.357237	4.00349e-05	NA	NA	NA	NA	0.970748	0.00150801	0.882004	0.00225829	NA	NA
SRGAP2	NA	NA	NA	Artery_Aorta	1.68251e-05	0.00164792	-4.30333	Heart_Atrial_Appendage	8.5354e-06	0.000776853	-4.45129	NA	NA	NA	0	1	1	0	2	NA	NA	-0.388596	4.29682	-0.293808	4.46575	NA	NA	NA	NA	0.697575	1.73266e-05	0.768905	7.97901e-06	NA	NA	NA	NA	0.970748	0.00150801	0.966537	0.00064403	NA	NA
SRGAP2	NA	NA	NA	Artery_Aorta	1.68251e-05	0.00164792	-4.30333	Lung	8.5354e-06	0.000689717	-4.45129	NA	NA	NA	0	1	1	0	2	NA	NA	-0.388596	4.29682	-0.293808	4.46575	NA	NA	NA	NA	0.697575	1.73266e-05	0.768905	7.97901e-06	NA	NA	NA	NA	0.970748	0.00150801	0.966145	0.000602475	NA	NA
SRGAP2	NA	NA	NA	Artery_Aorta	1.68251e-05	0.00164792	-4.30333	Minor_Salivary_Gland	0.000102712	0.00512347	3.88409	NA	NA	NA	0	1	1	0	2	NA	NA	-0.388596	4.29682	-0.920643	-4.10728	NA	NA	NA	NA	0.697575	1.73266e-05	0.357237	4.00349e-05	NA	NA	NA	NA	0.970748	0.00150801	0.877201	0.00233508	NA	NA
SRGAP2	NA	NA	NA	Artery_Aorta	1.68251e-05	0.00164792	-4.30333	Muscle_Skeletal	8.5354e-06	0.000721071	-4.45129	NA	NA	NA	0	1	1	0	2	NA	NA	-0.388596	4.29682	-0.293808	4.46575	NA	NA	NA	NA	0.697575	1.73266e-05	0.768905	7.97901e-06	NA	NA	NA	NA	0.970748	0.00150801	0.962482	0.000605688	NA	NA
SRGAP2	NA	NA	NA	Artery_Aorta	1.68251e-05	0.00164792	-4.30333	Nerve_Tibial	8.5354e-06	0.000753504	-4.45129	NA	NA	NA	0	1	1	0	2	NA	NA	-0.388596	4.29682	-0.293808	4.46575	NA	NA	NA	NA	0.697575	1.73266e-05	0.768905	7.97901e-06	NA	NA	NA	NA	0.970748	0.00150801	0.968221	0.000635573	NA	NA
SRGAP2	NA	NA	NA	Artery_Aorta	1.68251e-05	0.00164792	-4.30333	Pancreas	8.5354e-06	0.000768962	-4.45129	NA	NA	NA	0	1	1	0	2	NA	NA	-0.388596	4.29682	-0.293808	4.46575	NA	NA	NA	NA	0.697575	1.73266e-05	0.768905	7.97901e-06	NA	NA	NA	NA	0.970748	0.00150801	0.968633	0.000634648	NA	NA
SRGAP2	NA	NA	NA	Artery_Aorta	1.68251e-05	0.00164792	-4.30333	Pituitary	8.5354e-06	0.000778926	-4.45129	NA	NA	NA	0	1	1	0	2	NA	NA	-0.388596	4.29682	-0.293808	4.46575	NA	NA	NA	NA	0.697575	1.73266e-05	0.768905	7.97901e-06	NA	NA	NA	NA	0.970748	0.00150801	0.972686	0.000631436	NA	NA
SRGAP2	NA	NA	NA	Artery_Aorta	1.68251e-05	0.00164792	-4.30333	Prostate	8.5354e-06	0.000735112	-4.45129	NA	NA	NA	0	1	1	0	2	NA	NA	-0.388596	4.29682	-0.293808	4.46575	NA	NA	NA	NA	0.697575	1.73266e-05	0.768905	7.97901e-06	NA	NA	NA	NA	0.970748	0.00150801	0.96633	0.000614215	NA	NA
SRGAP2	NA	NA	NA	Artery_Aorta	1.68251e-05	0.00164792	-4.30333	Skin_Not_Sun_Exposed_Suprapubic	8.5354e-06	0.000776218	-4.45129	NA	NA	NA	0	1	1	0	2	NA	NA	-0.388596	4.29682	-0.293808	4.46575	NA	NA	NA	NA	0.697575	1.73266e-05	0.768905	7.97901e-06	NA	NA	NA	NA	0.970748	0.00150801	0.97051	0.000614678	NA	NA
SRGAP2	NA	NA	NA	Artery_Aorta	1.68251e-05	0.00164792	-4.30333	Small_Intestine_Terminal_Ileum	8.5354e-06	0.00072424	-4.45129	NA	NA	NA	0	1	1	0	2	NA	NA	-0.388596	4.29682	-0.293808	4.46575	NA	NA	NA	NA	0.697575	1.73266e-05	0.768905	7.97901e-06	NA	NA	NA	NA	0.970748	0.00150801	0.96977	0.000596884	NA	NA
SRGAP2	NA	NA	NA	Artery_Aorta	1.68251e-05	0.00164792	-4.30333	Stomach	0.000102712	0.00543193	3.88409	NA	NA	NA	0	1	1	0	2	NA	NA	-0.388596	4.29682	-0.920643	-4.10728	NA	NA	NA	NA	0.697575	1.73266e-05	0.357237	4.00349e-05	NA	NA	NA	NA	0.970748	0.00150801	0.881844	0.0024505	NA	NA
SRGAP2	NA	NA	NA	Artery_Aorta	1.68251e-05	0.00164792	-4.30333	Testis	8.5354e-06	0.000806345	4.45129	NA	NA	NA	0	1	1	0	2	NA	NA	-0.388596	4.29682	0.293808	-4.46575	NA	NA	NA	NA	0.697575	1.73266e-05	0.768905	7.97901e-06	NA	NA	NA	NA	0.970748	0.00150801	0.972676	0.000706699	NA	NA
SRGAP2	NA	NA	NA	Artery_Aorta	1.68251e-05	0.00164792	-4.30333	Vagina	8.5354e-06	0.000763202	-4.45129	NA	NA	NA	0	1	1	0	2	NA	NA	-0.388596	4.29682	-0.293808	4.46575	NA	NA	NA	NA	0.697575	1.73266e-05	0.768905	7.97901e-06	NA	NA	NA	NA	0.970748	0.00150801	0.970532	0.000631937	NA	NA
SRGAP2	NA	NA	NA	Artery_Aorta	1.68251e-05	0.00164792	-4.30333	Whole_Blood	8.5354e-06	0.000661556	-4.45129	NA	NA	NA	0	1	1	0	2	NA	NA	-0.388596	4.29682	-0.293808	4.46575	NA	NA	NA	NA	0.697575	1.73266e-05	0.768905	7.97901e-06	NA	NA	NA	NA	0.970748	0.00150801	0.966103	0.000546803	NA	NA
SRGAP2	NA	NA	NA	Artery_Aorta	1.68251e-05	0.00164792	-4.30333	smultixcan	8.5354e-06	0.000673135	-3.51418	NA	NA	NA	0	1	1	0	2	NA	NA	-0.388596	4.29682	-0.231953	3.52559	NA	NA	NA	NA	0.697575	1.73266e-05	0.768905	7.97901e-06	NA	NA	NA	NA	0.970748	0.00150801	0.966357	0.000596068	NA	NA
SRGAP2	NA	NA	NA	smultixcan	1.68251e-05	0.000712643	-4.30333	Adipose_Visceral_Omentum	8.5354e-06	0.000718702	-4.45129	NA	NA	NA	0	1	1	0	2	NA	NA	-0.388596	4.29682	-0.293808	4.46575	NA	NA	NA	NA	0.697575	1.73266e-05	0.768905	7.97901e-06	NA	NA	NA	NA	0.927383	0.000644749	0.966511	0.000601061	NA	NA
SRGAP2	NA	NA	NA	smultixcan	1.68251e-05	0.000712643	-4.30333	Adrenal_Gland	0.000102712	0.00510918	3.88409	NA	NA	NA	0	1	1	0	2	NA	NA	-0.388596	4.29682	-0.920643	-4.10728	NA	NA	NA	NA	0.697575	1.73266e-05	0.357237	4.00349e-05	NA	NA	NA	NA	0.927383	0.000644749	0.880937	0.00230317	NA	NA
SRGAP2	NA	NA	NA	smultixcan	1.68251e-05	0.000712643	-4.30333	Artery_Aorta	0.000102712	0.00510472	3.88409	NA	NA	NA	0	1	1	0	2	NA	NA	-0.388596	4.29682	-0.920643	-4.10728	NA	NA	NA	NA	0.697575	1.73266e-05	0.357237	4.00349e-05	NA	NA	NA	NA	0.927383	0.000644749	0.874179	0.00226197	NA	NA
SRGAP2	NA	NA	NA	smultixcan	1.68251e-05	0.000712643	-4.30333	Brain_Frontal_Cortex_BA9	8.5354e-06	0.000779681	-4.45129	NA	NA	NA	0	1	1	0	2	NA	NA	-0.388596	4.29682	-0.293808	4.46575	NA	NA	NA	NA	0.697575	1.73266e-05	0.768905	7.97901e-06	NA	NA	NA	NA	0.927383	0.000644749	0.965505	0.000661648	NA	NA
SRGAP2	NA	NA	NA	smultixcan	1.68251e-05	0.000712643	-4.30333	Brain_Hippocampus	8.5354e-06	0.000935029	4.45129	NA	NA	NA	0	1	1	0	2	NA	NA	-0.388596	4.29682	0.293808	-4.46575	NA	NA	NA	NA	0.697575	1.73266e-05	0.768905	7.97901e-06	NA	NA	NA	NA	0.927383	0.000644749	0.969375	0.000753821	NA	NA
SRGAP2	NA	NA	NA	smultixcan	1.68251e-05	0.000712643	-4.30333	Brain_Hypothalamus	0.000102712	0.0059014	3.88409	NA	NA	NA	0	1	1	0	2	NA	NA	-0.388596	4.29682	-0.920643	-4.10728	NA	NA	NA	NA	0.697575	1.73266e-05	0.357237	4.00349e-05	NA	NA	NA	NA	0.927383	0.000644749	0.884381	0.00282897	NA	NA
SRGAP2	NA	NA	NA	smultixcan	1.68251e-05	0.000712643	-4.30333	Breast_Mammary_Tissue	8.5354e-06	0.000718676	-4.45129	NA	NA	NA	0	1	1	0	2	NA	NA	-0.388596	4.29682	-0.293808	4.46575	NA	NA	NA	NA	0.697575	1.73266e-05	0.768905	7.97901e-06	NA	NA	NA	NA	0.927383	0.000644749	0.97012	0.000603528	NA	NA
SRGAP2	NA	NA	NA	smultixcan	1.68251e-05	0.000712643	-4.30333	Cells_EBV-transformed_lymphocytes	8.5354e-06	0.000616973	-4.45129	NA	NA	NA	0	1	1	0	2	NA	NA	-0.388596	4.29682	-0.293808	4.46575	NA	NA	NA	NA	0.697575	1.73266e-05	0.768905	7.97901e-06	NA	NA	NA	NA	0.927383	0.000644749	0.962706	0.000521755	NA	NA
SRGAP2	NA	NA	NA	smultixcan	1.68251e-05	0.000712643	-4.30333	Colon_Sigmoid	8.5354e-06	0.000700317	-4.45129	NA	NA	NA	0	1	1	0	2	NA	NA	-0.388596	4.29682	-0.293808	4.46575	NA	NA	NA	NA	0.697575	1.73266e-05	0.768905	7.97901e-06	NA	NA	NA	NA	0.927383	0.000644749	0.970855	0.00058924	NA	NA
SRGAP2	NA	NA	NA	smultixcan	1.68251e-05	0.000712643	-4.30333	Esophagus_Gastroesophageal_Junction	8.5354e-06	0.000714947	-4.45129	NA	NA	NA	0	1	1	0	2	NA	NA	-0.388596	4.29682	-0.293808	4.46575	NA	NA	NA	NA	0.697575	1.73266e-05	0.768905	7.97901e-06	NA	NA	NA	NA	0.927383	0.000644749	0.969382	0.000597996	NA	NA
SRGAP2	NA	NA	NA	smultixcan	1.68251e-05	0.000712643	-4.30333	Esophagus_Mucosa	0.000102712	0.00528313	3.88409	NA	NA	NA	0	1	1	0	2	NA	NA	-0.388596	4.29682	-0.920643	-4.10728	NA	NA	NA	NA	0.697575	1.73266e-05	0.357237	4.00349e-05	NA	NA	NA	NA	0.927383	0.000644749	0.88278	0.00231152	NA	NA
SRGAP2	NA	NA	NA	smultixcan	1.68251e-05	0.000712643	-4.30333	Esophagus_Muscularis	0.000102712	0.00506867	3.88409	NA	NA	NA	0	1	1	0	2	NA	NA	-0.388596	4.29682	-0.920643	-4.10728	NA	NA	NA	NA	0.697575	1.73266e-05	0.357237	4.00349e-05	NA	NA	NA	NA	0.927383	0.000644749	0.882004	0.00225829	NA	NA
SRGAP2	NA	NA	NA	smultixcan	1.68251e-05	0.000712643	-4.30333	Heart_Atrial_Appendage	8.5354e-06	0.000776853	-4.45129	NA	NA	NA	0	1	1	0	2	NA	NA	-0.388596	4.29682	-0.293808	4.46575	NA	NA	NA	NA	0.697575	1.73266e-05	0.768905	7.97901e-06	NA	NA	NA	NA	0.927383	0.000644749	0.966537	0.00064403	NA	NA
SRGAP2	NA	NA	NA	smultixcan	1.68251e-05	0.000712643	-4.30333	Lung	8.5354e-06	0.000689717	-4.45129	NA	NA	NA	0	1	1	0	2	NA	NA	-0.388596	4.29682	-0.293808	4.46575	NA	NA	NA	NA	0.697575	1.73266e-05	0.768905	7.97901e-06	NA	NA	NA	NA	0.927383	0.000644749	0.966145	0.000602475	NA	NA
SRGAP2	NA	NA	NA	smultixcan	1.68251e-05	0.000712643	-4.30333	Minor_Salivary_Gland	0.000102712	0.00512347	3.88409	NA	NA	NA	0	1	1	0	2	NA	NA	-0.388596	4.29682	-0.920643	-4.10728	NA	NA	NA	NA	0.697575	1.73266e-05	0.357237	4.00349e-05	NA	NA	NA	NA	0.927383	0.000644749	0.877201	0.00233508	NA	NA
SRGAP2	NA	NA	NA	smultixcan	1.68251e-05	0.000712643	-4.30333	Muscle_Skeletal	8.5354e-06	0.000721071	-4.45129	NA	NA	NA	0	1	1	0	2	NA	NA	-0.388596	4.29682	-0.293808	4.46575	NA	NA	NA	NA	0.697575	1.73266e-05	0.768905	7.97901e-06	NA	NA	NA	NA	0.927383	0.000644749	0.962482	0.000605688	NA	NA
SRGAP2	NA	NA	NA	smultixcan	1.68251e-05	0.000712643	-4.30333	Nerve_Tibial	8.5354e-06	0.000753504	-4.45129	NA	NA	NA	0	1	1	0	2	NA	NA	-0.388596	4.29682	-0.293808	4.46575	NA	NA	NA	NA	0.697575	1.73266e-05	0.768905	7.97901e-06	NA	NA	NA	NA	0.927383	0.000644749	0.968221	0.000635573	NA	NA
SRGAP2	NA	NA	NA	smultixcan	1.68251e-05	0.000712643	-4.30333	Pancreas	8.5354e-06	0.000768962	-4.45129	NA	NA	NA	0	1	1	0	2	NA	NA	-0.388596	4.29682	-0.293808	4.46575	NA	NA	NA	NA	0.697575	1.73266e-05	0.768905	7.97901e-06	NA	NA	NA	NA	0.927383	0.000644749	0.968633	0.000634648	NA	NA
SRGAP2	NA	NA	NA	smultixcan	1.68251e-05	0.000712643	-4.30333	Pituitary	8.5354e-06	0.000778926	-4.45129	NA	NA	NA	0	1	1	0	2	NA	NA	-0.388596	4.29682	-0.293808	4.46575	NA	NA	NA	NA	0.697575	1.73266e-05	0.768905	7.97901e-06	NA	NA	NA	NA	0.927383	0.000644749	0.972686	0.000631436	NA	NA
SRGAP2	NA	NA	NA	smultixcan	1.68251e-05	0.000712643	-4.30333	Prostate	8.5354e-06	0.000735112	-4.45129	NA	NA	NA	0	1	1	0	2	NA	NA	-0.388596	4.29682	-0.293808	4.46575	NA	NA	NA	NA	0.697575	1.73266e-05	0.768905	7.97901e-06	NA	NA	NA	NA	0.927383	0.000644749	0.96633	0.000614215	NA	NA
SRGAP2	NA	NA	NA	smultixcan	1.68251e-05	0.000712643	-4.30333	Skin_Not_Sun_Exposed_Suprapubic	8.5354e-06	0.000776218	-4.45129	NA	NA	NA	0	1	1	0	2	NA	NA	-0.388596	4.29682	-0.293808	4.46575	NA	NA	NA	NA	0.697575	1.73266e-05	0.768905	7.97901e-06	NA	NA	NA	NA	0.927383	0.000644749	0.97051	0.000614678	NA	NA
SRGAP2	NA	NA	NA	smultixcan	1.68251e-05	0.000712643	-4.30333	Small_Intestine_Terminal_Ileum	8.5354e-06	0.00072424	-4.45129	NA	NA	NA	0	1	1	0	2	NA	NA	-0.388596	4.29682	-0.293808	4.46575	NA	NA	NA	NA	0.697575	1.73266e-05	0.768905	7.97901e-06	NA	NA	NA	NA	0.927383	0.000644749	0.96977	0.000596884	NA	NA
SRGAP2	NA	NA	NA	smultixcan	1.68251e-05	0.000712643	-4.30333	Stomach	0.000102712	0.00543193	3.88409	NA	NA	NA	0	1	1	0	2	NA	NA	-0.388596	4.29682	-0.920643	-4.10728	NA	NA	NA	NA	0.697575	1.73266e-05	0.357237	4.00349e-05	NA	NA	NA	NA	0.927383	0.000644749	0.881844	0.0024505	NA	NA
SRGAP2	NA	NA	NA	smultixcan	1.68251e-05	0.000712643	-4.30333	Testis	8.5354e-06	0.000806345	4.45129	NA	NA	NA	0	1	1	0	2	NA	NA	-0.388596	4.29682	0.293808	-4.46575	NA	NA	NA	NA	0.697575	1.73266e-05	0.768905	7.97901e-06	NA	NA	NA	NA	0.927383	0.000644749	0.972676	0.000706699	NA	NA
SRGAP2	NA	NA	NA	smultixcan	1.68251e-05	0.000712643	-4.30333	Vagina	8.5354e-06	0.000763202	-4.45129	NA	NA	NA	0	1	1	0	2	NA	NA	-0.388596	4.29682	-0.293808	4.46575	NA	NA	NA	NA	0.697575	1.73266e-05	0.768905	7.97901e-06	NA	NA	NA	NA	0.927383	0.000644749	0.970532	0.000631937	NA	NA
SRGAP2	NA	NA	NA	smultixcan	1.68251e-05	0.000712643	-4.30333	Whole_Blood	8.5354e-06	0.000661556	-4.45129	NA	NA	NA	0	1	1	0	2	NA	NA	-0.388596	4.29682	-0.293808	4.46575	NA	NA	NA	NA	0.697575	1.73266e-05	0.768905	7.97901e-06	NA	NA	NA	NA	0.927383	0.000644749	0.966103	0.000546803	NA	NA
SRGAP2	NA	NA	NA	smultixcan	1.68251e-05	0.000712643	-4.30333	smultixcan	8.5354e-06	0.000673135	-3.51418	NA	NA	NA	0	1	1	0	2	NA	NA	-0.388596	4.29682	-0.231953	3.52559	NA	NA	NA	NA	0.697575	1.73266e-05	0.768905	7.97901e-06	NA	NA	NA	NA	0.927383	0.000644749	0.966357	0.000596068	NA	NA
STAC2	NA	NA	NA	Colon_Sigmoid	0.000121855	0.00708058	-3.84236	Artery_Tibial	9.84629e-05	0.00484889	-3.89435	NA	NA	NA	0	1	1	0	2	NA	NA	-1.27718	3.66677	-0.622984	3.84646	NA	NA	NA	NA	0.201537	0.000245634	0.533295	0.000119838	NA	NA	NA	NA	0.815583	0.0108669	0.926922	0.00536672	NA	NA
STAC2	NA	NA	NA	Colon_Sigmoid	0.000121855	0.00708058	-3.84236	Brain_Anterior_cingulate_cortex_BA24	9.84629e-05	0.00586201	-3.89435	NA	NA	NA	0	1	1	0	2	NA	NA	-1.27718	3.66677	-0.622984	3.84646	NA	NA	NA	NA	0.201537	0.000245634	0.533295	0.000119838	NA	NA	NA	NA	0.815583	0.0108669	0.929604	0.0066283	NA	NA
STAC2	NA	NA	NA	Colon_Sigmoid	0.000121855	0.00708058	-3.84236	Skin_Not_Sun_Exposed_Suprapubic	9.84629e-05	0.00537611	-3.89435	NA	NA	NA	0	1	1	0	2	NA	NA	-1.27718	3.66677	-0.604339	3.84646	NA	NA	NA	NA	0.201537	0.000245634	0.545618	0.000119838	NA	NA	NA	NA	0.815583	0.0108669	0.934822	0.00565913	NA	NA
STAC2	NA	NA	NA	Colon_Sigmoid	0.000121855	0.00708058	-3.84236	smultixcan	0.000146532	0.00666795	-3.78202	NA	NA	NA	0	1	1	0	2	NA	NA	-1.27718	3.66677	-0.243918	3.39236	NA	NA	NA	NA	0.201537	0.000245634	0.668065	0.000157704	NA	NA	NA	NA	0.815583	0.0108669	0.950506	0.006541	NA	NA
STIM2	NA	NA	NA	Spleen	6.24353e-05	0.00403539	-4.00341	Adipose_Subcutaneous	0.000102712	0.00519881	3.88409	NA	NA	NA	0	1	1	0	2	NA	NA	-1.06221	3.8759	1.03277	-3.76082	NA	NA	NA	NA	0.288141	0.000106232	0.301713	0.000169356	NA	NA	NA	NA	0.883948	0.00583216	0.850078	0.00716947	NA	NA
STIM2	NA	NA	NA	Spleen	6.24353e-05	0.00403539	-4.00341	Artery_Coronary	0.000102712	0.00547548	3.88409	NA	NA	NA	0	1	1	0	2	NA	NA	-1.06221	3.8759	1.03277	-3.76082	NA	NA	NA	NA	0.288141	0.000106232	0.301713	0.000169356	NA	NA	NA	NA	0.883948	0.00583216	0.841738	0.00749676	NA	NA
STIM2	NA	NA	NA	Spleen	6.24353e-05	0.00403539	-4.00341	Brain_Caudate_basal_ganglia	0.000102712	0.00577784	3.88409	NA	NA	NA	0	1	1	0	2	NA	NA	-1.06221	3.8759	1.03277	-3.76082	NA	NA	NA	NA	0.288141	0.000106232	0.301713	0.000169356	NA	NA	NA	NA	0.883948	0.00583216	0.85862	0.00798356	NA	NA
STIM2	NA	NA	NA	Spleen	6.24353e-05	0.00403539	-4.00341	Brain_Spinal_cord_cervical_c-1	0.000102712	0.00633761	3.88409	NA	NA	NA	0	1	1	0	2	NA	NA	-1.06221	3.8759	1.03277	-3.76082	NA	NA	NA	NA	0.288141	0.000106232	0.301713	0.000169356	NA	NA	NA	NA	0.883948	0.00583216	0.869521	0.00855878	NA	NA
STIM2	NA	NA	NA	Spleen	6.24353e-05	0.00403539	-4.00341	Breast_Mammary_Tissue	0.000102712	0.00508033	3.88409	NA	NA	NA	0	1	1	0	2	NA	NA	-1.06221	3.8759	1.03277	-3.76082	NA	NA	NA	NA	0.288141	0.000106232	0.301713	0.000169356	NA	NA	NA	NA	0.883948	0.00583216	0.851596	0.00703116	NA	NA
STIM2	NA	NA	NA	Spleen	6.24353e-05	0.00403539	-4.00341	Cells_Cultured_fibroblasts	0.000102712	0.00494809	3.88409	NA	NA	NA	0	1	1	0	2	NA	NA	-1.06221	3.8759	1.03277	-3.76082	NA	NA	NA	NA	0.288141	0.000106232	0.301713	0.000169356	NA	NA	NA	NA	0.883948	0.00583216	0.843669	0.00695449	NA	NA
STIM2	NA	NA	NA	Spleen	6.24353e-05	0.00403539	-4.00341	Colon_Sigmoid	0.000102712	0.00501992	3.88409	NA	NA	NA	0	1	1	0	2	NA	NA	-1.06221	3.8759	1.03277	-3.76082	NA	NA	NA	NA	0.288141	0.000106232	0.301713	0.000169356	NA	NA	NA	NA	0.883948	0.00583216	0.855346	0.00684855	NA	NA
STIM2	NA	NA	NA	Spleen	6.24353e-05	0.00403539	-4.00341	Colon_Transverse	0.000102712	0.0054214	3.88409	NA	NA	NA	0	1	1	0	2	NA	NA	-1.06221	3.8759	1.03277	-3.76082	NA	NA	NA	NA	0.288141	0.000106232	0.301713	0.000169356	NA	NA	NA	NA	0.883948	0.00583216	0.858099	0.00744158	NA	NA
STIM2	NA	NA	NA	Spleen	6.24353e-05	0.00403539	-4.00341	Esophagus_Muscularis	0.000102712	0.00506867	3.88409	NA	NA	NA	0	1	1	0	2	NA	NA	-1.06221	3.8759	1.03277	-3.76082	NA	NA	NA	NA	0.288141	0.000106232	0.301713	0.000169356	NA	NA	NA	NA	0.883948	0.00583216	0.855487	0.00708653	NA	NA
STIM2	NA	NA	NA	Spleen	6.24353e-05	0.00403539	-4.00341	Lung	0.000102712	0.00508382	3.88409	NA	NA	NA	0	1	1	0	2	NA	NA	-1.06221	3.8759	1.03277	-3.76082	NA	NA	NA	NA	0.288141	0.000106232	0.301713	0.000169356	NA	NA	NA	NA	0.883948	0.00583216	0.843725	0.00694398	NA	NA
STIM2	NA	NA	NA	Spleen	6.24353e-05	0.00403539	-4.00341	Minor_Salivary_Gland	0.000102712	0.00512347	3.88409	NA	NA	NA	0	1	1	0	2	NA	NA	-1.06221	3.8759	1.03277	-3.76082	NA	NA	NA	NA	0.288141	0.000106232	0.301713	0.000169356	NA	NA	NA	NA	0.883948	0.00583216	0.852054	0.00727462	NA	NA
STIM2	NA	NA	NA	Spleen	6.24353e-05	0.00403539	-4.00341	Nerve_Tibial	0.000102712	0.00535306	3.88409	NA	NA	NA	0	1	1	0	2	NA	NA	-1.06221	3.8759	1.03277	-3.76082	NA	NA	NA	NA	0.288141	0.000106232	0.301713	0.000169356	NA	NA	NA	NA	0.883948	0.00583216	0.850766	0.00741146	NA	NA
STIM2	NA	NA	NA	Spleen	6.24353e-05	0.00403539	-4.00341	Pancreas	0.000102712	0.00550205	3.88409	NA	NA	NA	0	1	1	0	2	NA	NA	-1.06221	3.8759	1.03277	-3.76082	NA	NA	NA	NA	0.288141	0.000106232	0.301713	0.000169356	NA	NA	NA	NA	0.883948	0.00583216	0.857032	0.00727746	NA	NA
STIM2	NA	NA	NA	Spleen	6.24353e-05	0.00403539	-4.00341	Pituitary	0.000102712	0.00546477	3.88409	NA	NA	NA	0	1	1	0	2	NA	NA	-1.06221	3.8759	1.03277	-3.76082	NA	NA	NA	NA	0.288141	0.000106232	0.301713	0.000169356	NA	NA	NA	NA	0.883948	0.00583216	0.857761	0.00733401	NA	NA
STIM2	NA	NA	NA	Spleen	6.24353e-05	0.00403539	-4.00341	Prostate	0.000102712	0.00531788	3.88409	NA	NA	NA	0	1	1	0	2	NA	NA	-1.06221	3.8759	1.03277	-3.76082	NA	NA	NA	NA	0.288141	0.000106232	0.301713	0.000169356	NA	NA	NA	NA	0.883948	0.00583216	0.858336	0.00715846	NA	NA
STIM2	NA	NA	NA	Spleen	6.24353e-05	0.00403539	-4.00341	Skin_Not_Sun_Exposed_Suprapubic	0.000102712	0.00552118	3.88409	NA	NA	NA	0	1	1	0	2	NA	NA	-1.06221	3.8759	1.03277	-3.76082	NA	NA	NA	NA	0.288141	0.000106232	0.301713	0.000169356	NA	NA	NA	NA	0.883948	0.00583216	0.859029	0.00722225	NA	NA
STIM2	NA	NA	NA	Spleen	6.24353e-05	0.00403539	-4.00341	Spleen	0.000102712	0.00515596	3.88409	NA	NA	NA	0	1	1	0	2	NA	NA	-1.06221	3.8759	1.03277	-3.76082	NA	NA	NA	NA	0.288141	0.000106232	0.301713	0.000169356	NA	NA	NA	NA	0.883948	0.00583216	0.84868	0.00670941	NA	NA
STIM2	NA	NA	NA	Spleen	6.24353e-05	0.00403539	-4.00341	Testis	0.000102712	0.00590635	3.88409	NA	NA	NA	0	1	1	0	2	NA	NA	-1.06221	3.8759	1.03277	-3.76082	NA	NA	NA	NA	0.288141	0.000106232	0.301713	0.000169356	NA	NA	NA	NA	0.883948	0.00583216	0.862595	0.00787043	NA	NA
STIM2	NA	NA	NA	Spleen	6.24353e-05	0.00403539	-4.00341	Thyroid	0.000102712	0.00517756	3.88409	NA	NA	NA	0	1	1	0	2	NA	NA	-1.06221	3.8759	1.03277	-3.76082	NA	NA	NA	NA	0.288141	0.000106232	0.301713	0.000169356	NA	NA	NA	NA	0.883948	0.00583216	0.849658	0.00692041	NA	NA
STN1	NA	NA	NA	Brain_Frontal_Cortex_BA9	1.84907e-06	0.000224856	4.76926	Artery_Aorta	1.11299e-06	0.000118183	4.87053	NA	NA	NA	0	1	1	0	2	NA	NA	1.90234	-4.51412	-1.24178	-0.570068	NA	NA	NA	NA	0.0571266	6.35813e-06	0.214316	0.568632	NA	NA	NA	NA	0.635325	0.000627813	0.803746	0.846011	NA	NA
STN1	NA	NA	NA	Brain_Frontal_Cortex_BA9	1.84907e-06	0.000224856	4.76926	Brain_Amygdala	1.11299e-06	0.000153698	4.87053	NA	NA	NA	0	1	1	0	2	NA	NA	1.90234	-4.51412	1.20146	-4.73199	NA	NA	NA	NA	0.0571266	6.35813e-06	0.229574	2.22327e-06	NA	NA	NA	NA	0.635325	0.000627813	0.826256	0.000246234	NA	NA
STN1	NA	NA	NA	Brain_Frontal_Cortex_BA9	1.84907e-06	0.000224856	4.76926	Brain_Anterior_cingulate_cortex_BA24	1.11299e-06	0.000130024	4.87053	NA	NA	NA	0	1	1	0	2	NA	NA	1.90234	-4.51412	1.20146	-4.73199	NA	NA	NA	NA	0.0571266	6.35813e-06	0.229574	2.22327e-06	NA	NA	NA	NA	0.635325	0.000627813	0.819582	0.000228613	NA	NA
STN1	NA	NA	NA	Brain_Frontal_Cortex_BA9	1.84907e-06	0.000224856	4.76926	Brain_Hippocampus	1.11299e-06	0.00015634	4.87053	NA	NA	NA	0	1	1	0	2	NA	NA	1.90234	-4.51412	1.20146	-4.73199	NA	NA	NA	NA	0.0571266	6.35813e-06	0.229574	2.22327e-06	NA	NA	NA	NA	0.635325	0.000627813	0.825209	0.000252728	NA	NA
STN1	NA	NA	NA	Brain_Frontal_Cortex_BA9	1.84907e-06	0.000224856	4.76926	Brain_Hypothalamus	1.11299e-06	0.000136799	4.87053	NA	NA	NA	0	1	1	0	2	NA	NA	1.90234	-4.51412	-1.19601	-0.691871	NA	NA	NA	NA	0.0571266	6.35813e-06	0.231692	0.489019	NA	NA	NA	NA	0.635325	0.000627813	0.819519	0.816147	NA	NA
STN1	NA	NA	NA	Brain_Frontal_Cortex_BA9	1.84907e-06	0.000224856	4.76926	Cells_EBV-transformed_lymphocytes	1.11299e-06	0.000104429	4.87053	NA	NA	NA	0	1	1	0	2	NA	NA	1.90234	-4.51412	1.20146	-4.73199	NA	NA	NA	NA	0.0571266	6.35813e-06	0.229574	2.22327e-06	NA	NA	NA	NA	0.635325	0.000627813	0.811585	0.000177247	NA	NA
STN1	NA	NA	NA	Brain_Frontal_Cortex_BA9	1.84907e-06	0.000224856	4.76926	Heart_Left_Ventricle	1.11299e-06	0.000131831	4.87053	NA	NA	NA	0	1	1	0	2	NA	NA	1.90234	-4.51412	-1.23689	-0.57091	NA	NA	NA	NA	0.0571266	6.35813e-06	0.216127	0.56806	NA	NA	NA	NA	0.635325	0.000627813	0.812683	0.853443	NA	NA
STN1	NA	NA	NA	Brain_Frontal_Cortex_BA9	1.84907e-06	0.000224856	4.76926	Kidney_Cortex	1.11299e-06	0.00014515	4.87053	NA	NA	NA	0	1	1	0	2	NA	NA	1.90234	-4.51412	1.20146	-4.73199	NA	NA	NA	NA	0.0571266	6.35813e-06	0.229574	2.22327e-06	NA	NA	NA	NA	0.635325	0.000627813	0.818508	0.000259018	NA	NA
STN1	NA	NA	NA	Brain_Frontal_Cortex_BA9	1.84907e-06	0.000224856	4.76926	Ovary	1.11299e-06	0.00012858	4.87053	NA	NA	NA	0	1	1	0	2	NA	NA	1.90234	-4.51412	1.20146	-4.73199	NA	NA	NA	NA	0.0571266	6.35813e-06	0.229574	2.22327e-06	NA	NA	NA	NA	0.635325	0.000627813	0.815745	0.000211065	NA	NA
STN1	NA	NA	NA	Brain_Frontal_Cortex_BA9	1.84907e-06	0.000224856	4.76926	Skin_Sun_Exposed_Lower_leg	1.11299e-06	0.000124428	4.87053	NA	NA	NA	0	1	1	0	2	NA	NA	1.90234	-4.51412	-1.29258	-0.423997	NA	NA	NA	NA	0.0571266	6.35813e-06	0.196158	0.671568	NA	NA	NA	NA	0.635325	0.000627813	0.793204	0.891479	NA	NA
STN1	NA	NA	NA	Brain_Frontal_Cortex_BA9	1.84907e-06	0.000224856	4.76926	smultixcan	3.20833e-06	0.000301492	3.11566	NA	NA	NA	0	1	1	0	2	NA	NA	1.90234	-4.51412	-0.99382	-0.92753	NA	NA	NA	NA	0.0571266	6.35813e-06	0.102162	7.63966e-06	NA	NA	NA	NA	0.635325	0.000627813	0.682004	0.000574083	NA	NA
STN1	NA	NA	NA	Brain_Nucleus_accumbens_basal_ganglia	1.94067e-06	0.000255366	4.75951	Artery_Aorta	1.11299e-06	0.000118183	4.87053	NA	NA	NA	0	1	1	0	2	NA	NA	1.95561	-4.49473	-1.24178	-0.570068	NA	NA	NA	NA	0.0505109	6.96578e-06	0.214316	0.568632	NA	NA	NA	NA	0.63658	0.000712176	0.803746	0.846011	NA	NA
STN1	NA	NA	NA	Brain_Nucleus_accumbens_basal_ganglia	1.94067e-06	0.000255366	4.75951	Brain_Amygdala	1.11299e-06	0.000153698	4.87053	NA	NA	NA	0	1	1	0	2	NA	NA	1.95561	-4.49473	1.20146	-4.73199	NA	NA	NA	NA	0.0505109	6.96578e-06	0.229574	2.22327e-06	NA	NA	NA	NA	0.63658	0.000712176	0.826256	0.000246234	NA	NA
STN1	NA	NA	NA	Brain_Nucleus_accumbens_basal_ganglia	1.94067e-06	0.000255366	4.75951	Brain_Anterior_cingulate_cortex_BA24	1.11299e-06	0.000130024	4.87053	NA	NA	NA	0	1	1	0	2	NA	NA	1.95561	-4.49473	1.20146	-4.73199	NA	NA	NA	NA	0.0505109	6.96578e-06	0.229574	2.22327e-06	NA	NA	NA	NA	0.63658	0.000712176	0.819582	0.000228613	NA	NA
STN1	NA	NA	NA	Brain_Nucleus_accumbens_basal_ganglia	1.94067e-06	0.000255366	4.75951	Brain_Hippocampus	1.11299e-06	0.00015634	4.87053	NA	NA	NA	0	1	1	0	2	NA	NA	1.95561	-4.49473	1.20146	-4.73199	NA	NA	NA	NA	0.0505109	6.96578e-06	0.229574	2.22327e-06	NA	NA	NA	NA	0.63658	0.000712176	0.825209	0.000252728	NA	NA
STN1	NA	NA	NA	Brain_Nucleus_accumbens_basal_ganglia	1.94067e-06	0.000255366	4.75951	Brain_Hypothalamus	1.11299e-06	0.000136799	4.87053	NA	NA	NA	0	1	1	0	2	NA	NA	1.95561	-4.49473	-1.19601	-0.691871	NA	NA	NA	NA	0.0505109	6.96578e-06	0.231692	0.489019	NA	NA	NA	NA	0.63658	0.000712176	0.819519	0.816147	NA	NA
STN1	NA	NA	NA	Brain_Nucleus_accumbens_basal_ganglia	1.94067e-06	0.000255366	4.75951	Cells_EBV-transformed_lymphocytes	1.11299e-06	0.000104429	4.87053	NA	NA	NA	0	1	1	0	2	NA	NA	1.95561	-4.49473	1.20146	-4.73199	NA	NA	NA	NA	0.0505109	6.96578e-06	0.229574	2.22327e-06	NA	NA	NA	NA	0.63658	0.000712176	0.811585	0.000177247	NA	NA
STN1	NA	NA	NA	Brain_Nucleus_accumbens_basal_ganglia	1.94067e-06	0.000255366	4.75951	Heart_Left_Ventricle	1.11299e-06	0.000131831	4.87053	NA	NA	NA	0	1	1	0	2	NA	NA	1.95561	-4.49473	-1.23689	-0.57091	NA	NA	NA	NA	0.0505109	6.96578e-06	0.216127	0.56806	NA	NA	NA	NA	0.63658	0.000712176	0.812683	0.853443	NA	NA
STN1	NA	NA	NA	Brain_Nucleus_accumbens_basal_ganglia	1.94067e-06	0.000255366	4.75951	Kidney_Cortex	1.11299e-06	0.00014515	4.87053	NA	NA	NA	0	1	1	0	2	NA	NA	1.95561	-4.49473	1.20146	-4.73199	NA	NA	NA	NA	0.0505109	6.96578e-06	0.229574	2.22327e-06	NA	NA	NA	NA	0.63658	0.000712176	0.818508	0.000259018	NA	NA
STN1	NA	NA	NA	Brain_Nucleus_accumbens_basal_ganglia	1.94067e-06	0.000255366	4.75951	Ovary	1.11299e-06	0.00012858	4.87053	NA	NA	NA	0	1	1	0	2	NA	NA	1.95561	-4.49473	1.20146	-4.73199	NA	NA	NA	NA	0.0505109	6.96578e-06	0.229574	2.22327e-06	NA	NA	NA	NA	0.63658	0.000712176	0.815745	0.000211065	NA	NA
STN1	NA	NA	NA	Brain_Nucleus_accumbens_basal_ganglia	1.94067e-06	0.000255366	4.75951	Skin_Sun_Exposed_Lower_leg	1.11299e-06	0.000124428	4.87053	NA	NA	NA	0	1	1	0	2	NA	NA	1.95561	-4.49473	-1.29258	-0.423997	NA	NA	NA	NA	0.0505109	6.96578e-06	0.196158	0.671568	NA	NA	NA	NA	0.63658	0.000712176	0.793204	0.891479	NA	NA
STN1	NA	NA	NA	Brain_Nucleus_accumbens_basal_ganglia	1.94067e-06	0.000255366	4.75951	smultixcan	3.20833e-06	0.000301492	3.11566	NA	NA	NA	0	1	1	0	2	NA	NA	1.95561	-4.49473	-0.99382	-0.92753	NA	NA	NA	NA	0.0505109	6.96578e-06	0.102162	7.63966e-06	NA	NA	NA	NA	0.63658	0.000712176	0.682004	0.000574083	NA	NA
STN1	NA	NA	NA	Whole_Blood	1.94019e-06	0.000243153	4.75956	Artery_Aorta	1.11299e-06	0.000118183	4.87053	NA	NA	NA	0	1	1	0	2	NA	NA	1.95645	-4.49463	-1.24178	-0.570068	NA	NA	NA	NA	0.0504124	6.96898e-06	0.214316	0.568632	NA	NA	NA	NA	0.594498	0.000617092	0.803746	0.846011	NA	NA
STN1	NA	NA	NA	Whole_Blood	1.94019e-06	0.000243153	4.75956	Brain_Amygdala	1.11299e-06	0.000153698	4.87053	NA	NA	NA	0	1	1	0	2	NA	NA	1.95645	-4.49463	1.20146	-4.73199	NA	NA	NA	NA	0.0504124	6.96898e-06	0.229574	2.22327e-06	NA	NA	NA	NA	0.594498	0.000617092	0.826256	0.000246234	NA	NA
STN1	NA	NA	NA	Whole_Blood	1.94019e-06	0.000243153	4.75956	Brain_Anterior_cingulate_cortex_BA24	1.11299e-06	0.000130024	4.87053	NA	NA	NA	0	1	1	0	2	NA	NA	1.95645	-4.49463	1.20146	-4.73199	NA	NA	NA	NA	0.0504124	6.96898e-06	0.229574	2.22327e-06	NA	NA	NA	NA	0.594498	0.000617092	0.819582	0.000228613	NA	NA
STN1	NA	NA	NA	Whole_Blood	1.94019e-06	0.000243153	4.75956	Brain_Hippocampus	1.11299e-06	0.00015634	4.87053	NA	NA	NA	0	1	1	0	2	NA	NA	1.95645	-4.49463	1.20146	-4.73199	NA	NA	NA	NA	0.0504124	6.96898e-06	0.229574	2.22327e-06	NA	NA	NA	NA	0.594498	0.000617092	0.825209	0.000252728	NA	NA
STN1	NA	NA	NA	Whole_Blood	1.94019e-06	0.000243153	4.75956	Brain_Hypothalamus	1.11299e-06	0.000136799	4.87053	NA	NA	NA	0	1	1	0	2	NA	NA	1.95645	-4.49463	-1.19601	-0.691871	NA	NA	NA	NA	0.0504124	6.96898e-06	0.231692	0.489019	NA	NA	NA	NA	0.594498	0.000617092	0.819519	0.816147	NA	NA
STN1	NA	NA	NA	Whole_Blood	1.94019e-06	0.000243153	4.75956	Cells_EBV-transformed_lymphocytes	1.11299e-06	0.000104429	4.87053	NA	NA	NA	0	1	1	0	2	NA	NA	1.95645	-4.49463	1.20146	-4.73199	NA	NA	NA	NA	0.0504124	6.96898e-06	0.229574	2.22327e-06	NA	NA	NA	NA	0.594498	0.000617092	0.811585	0.000177247	NA	NA
STN1	NA	NA	NA	Whole_Blood	1.94019e-06	0.000243153	4.75956	Heart_Left_Ventricle	1.11299e-06	0.000131831	4.87053	NA	NA	NA	0	1	1	0	2	NA	NA	1.95645	-4.49463	-1.23689	-0.57091	NA	NA	NA	NA	0.0504124	6.96898e-06	0.216127	0.56806	NA	NA	NA	NA	0.594498	0.000617092	0.812683	0.853443	NA	NA
STN1	NA	NA	NA	Whole_Blood	1.94019e-06	0.000243153	4.75956	Kidney_Cortex	1.11299e-06	0.00014515	4.87053	NA	NA	NA	0	1	1	0	2	NA	NA	1.95645	-4.49463	1.20146	-4.73199	NA	NA	NA	NA	0.0504124	6.96898e-06	0.229574	2.22327e-06	NA	NA	NA	NA	0.594498	0.000617092	0.818508	0.000259018	NA	NA
STN1	NA	NA	NA	Whole_Blood	1.94019e-06	0.000243153	4.75956	Ovary	1.11299e-06	0.00012858	4.87053	NA	NA	NA	0	1	1	0	2	NA	NA	1.95645	-4.49463	1.20146	-4.73199	NA	NA	NA	NA	0.0504124	6.96898e-06	0.229574	2.22327e-06	NA	NA	NA	NA	0.594498	0.000617092	0.815745	0.000211065	NA	NA
STN1	NA	NA	NA	Whole_Blood	1.94019e-06	0.000243153	4.75956	Skin_Sun_Exposed_Lower_leg	1.11299e-06	0.000124428	4.87053	NA	NA	NA	0	1	1	0	2	NA	NA	1.95645	-4.49463	-1.29258	-0.423997	NA	NA	NA	NA	0.0504124	6.96898e-06	0.196158	0.671568	NA	NA	NA	NA	0.594498	0.000617092	0.793204	0.891479	NA	NA
STN1	NA	NA	NA	Whole_Blood	1.94019e-06	0.000243153	4.75956	smultixcan	3.20833e-06	0.000301492	3.11566	NA	NA	NA	0	1	1	0	2	NA	NA	1.95645	-4.49463	-0.99382	-0.92753	NA	NA	NA	NA	0.0504124	6.96898e-06	0.102162	7.63966e-06	NA	NA	NA	NA	0.594498	0.000617092	0.682004	0.000574083	NA	NA
STN1	NA	NA	NA	smultixcan	8.98279e-07	5.61173e-05	-0.431753	Artery_Aorta	1.11299e-06	0.000118183	4.87053	NA	NA	NA	0	1	1	0	2	NA	NA	0.0467471	0.941308	-1.24178	-0.570068	NA	NA	NA	NA	0.263894	1.02475e-05	0.214316	0.568632	NA	NA	NA	NA	0.74772	0.000414576	0.803746	0.846011	NA	NA
STN1	NA	NA	NA	smultixcan	8.98279e-07	5.61173e-05	-0.431753	Brain_Amygdala	1.11299e-06	0.000153698	4.87053	NA	NA	NA	0	1	1	0	2	NA	NA	0.0467471	0.941308	1.20146	-4.73199	NA	NA	NA	NA	0.263894	1.02475e-05	0.229574	2.22327e-06	NA	NA	NA	NA	0.74772	0.000414576	0.826256	0.000246234	NA	NA
STN1	NA	NA	NA	smultixcan	8.98279e-07	5.61173e-05	-0.431753	Brain_Anterior_cingulate_cortex_BA24	1.11299e-06	0.000130024	4.87053	NA	NA	NA	0	1	1	0	2	NA	NA	0.0467471	0.941308	1.20146	-4.73199	NA	NA	NA	NA	0.263894	1.02475e-05	0.229574	2.22327e-06	NA	NA	NA	NA	0.74772	0.000414576	0.819582	0.000228613	NA	NA
STN1	NA	NA	NA	smultixcan	8.98279e-07	5.61173e-05	-0.431753	Brain_Hippocampus	1.11299e-06	0.00015634	4.87053	NA	NA	NA	0	1	1	0	2	NA	NA	0.0467471	0.941308	1.20146	-4.73199	NA	NA	NA	NA	0.263894	1.02475e-05	0.229574	2.22327e-06	NA	NA	NA	NA	0.74772	0.000414576	0.825209	0.000252728	NA	NA
STN1	NA	NA	NA	smultixcan	8.98279e-07	5.61173e-05	-0.431753	Brain_Hypothalamus	1.11299e-06	0.000136799	4.87053	NA	NA	NA	0	1	1	0	2	NA	NA	0.0467471	0.941308	-1.19601	-0.691871	NA	NA	NA	NA	0.263894	1.02475e-05	0.231692	0.489019	NA	NA	NA	NA	0.74772	0.000414576	0.819519	0.816147	NA	NA
STN1	NA	NA	NA	smultixcan	8.98279e-07	5.61173e-05	-0.431753	Cells_EBV-transformed_lymphocytes	1.11299e-06	0.000104429	4.87053	NA	NA	NA	0	1	1	0	2	NA	NA	0.0467471	0.941308	1.20146	-4.73199	NA	NA	NA	NA	0.263894	1.02475e-05	0.229574	2.22327e-06	NA	NA	NA	NA	0.74772	0.000414576	0.811585	0.000177247	NA	NA
STN1	NA	NA	NA	smultixcan	8.98279e-07	5.61173e-05	-0.431753	Heart_Left_Ventricle	1.11299e-06	0.000131831	4.87053	NA	NA	NA	0	1	1	0	2	NA	NA	0.0467471	0.941308	-1.23689	-0.57091	NA	NA	NA	NA	0.263894	1.02475e-05	0.216127	0.56806	NA	NA	NA	NA	0.74772	0.000414576	0.812683	0.853443	NA	NA
STN1	NA	NA	NA	smultixcan	8.98279e-07	5.61173e-05	-0.431753	Kidney_Cortex	1.11299e-06	0.00014515	4.87053	NA	NA	NA	0	1	1	0	2	NA	NA	0.0467471	0.941308	1.20146	-4.73199	NA	NA	NA	NA	0.263894	1.02475e-05	0.229574	2.22327e-06	NA	NA	NA	NA	0.74772	0.000414576	0.818508	0.000259018	NA	NA
STN1	NA	NA	NA	smultixcan	8.98279e-07	5.61173e-05	-0.431753	Ovary	1.11299e-06	0.00012858	4.87053	NA	NA	NA	0	1	1	0	2	NA	NA	0.0467471	0.941308	1.20146	-4.73199	NA	NA	NA	NA	0.263894	1.02475e-05	0.229574	2.22327e-06	NA	NA	NA	NA	0.74772	0.000414576	0.815745	0.000211065	NA	NA
STN1	NA	NA	NA	smultixcan	8.98279e-07	5.61173e-05	-0.431753	Skin_Sun_Exposed_Lower_leg	1.11299e-06	0.000124428	4.87053	NA	NA	NA	0	1	1	0	2	NA	NA	0.0467471	0.941308	-1.29258	-0.423997	NA	NA	NA	NA	0.263894	1.02475e-05	0.196158	0.671568	NA	NA	NA	NA	0.74772	0.000414576	0.793204	0.891479	NA	NA
STN1	NA	NA	NA	smultixcan	8.98279e-07	5.61173e-05	-0.431753	smultixcan	3.20833e-06	0.000301492	3.11566	NA	NA	NA	0	1	1	0	2	NA	NA	0.0467471	0.941308	-0.99382	-0.92753	NA	NA	NA	NA	0.263894	1.02475e-05	0.102162	7.63966e-06	NA	NA	NA	NA	0.74772	0.000414576	0.682004	0.000574083	NA	NA
STX3	NA	NA	NA	Cells_Cultured_fibroblasts	1.45674e-05	0.00119408	-4.33513	Brain_Putamen_basal_ganglia	0.000192224	0.00962807	-3.72902	NA	NA	NA	0	1	1	0	2	NA	NA	-0.866409	4.25685	-0.504471	3.69039	NA	NA	NA	NA	0.386266	2.07325e-05	0.613931	0.000223912	NA	NA	NA	NA	0.901384	0.0014837	0.945279	0.00972617	NA	NA
STXBP2	NA	NA	NA	Testis	3.74458e-05	0.00296279	4.1227	Adipose_Subcutaneous	3.74458e-05	0.00244056	-4.1227	NA	NA	NA	0	1	1	0	2	NA	NA	-1.79814	-4.58677	1.81604	4.55691	NA	NA	NA	NA	0.0721554	4.50167e-06	0.0693645	5.19112e-06	NA	NA	NA	NA	0.674919	0.000496309	0.639628	0.000429433	NA	NA
STXBP2	NA	NA	NA	Testis	3.74458e-05	0.00296279	4.1227	Adipose_Visceral_Omentum	3.74458e-05	0.00241288	-4.1227	NA	NA	NA	0	1	1	0	2	NA	NA	-1.79814	-4.58677	1.81604	4.55691	NA	NA	NA	NA	0.0721554	4.50167e-06	0.0693645	5.19112e-06	NA	NA	NA	NA	0.674919	0.000496309	0.643835	0.000411679	NA	NA
STXBP2	NA	NA	NA	Testis	3.74458e-05	0.00296279	4.1227	Adrenal_Gland	3.74458e-05	0.00247319	-4.1227	NA	NA	NA	0	1	1	0	2	NA	NA	-1.79814	-4.58677	1.81604	4.55691	NA	NA	NA	NA	0.0721554	4.50167e-06	0.0693645	5.19112e-06	NA	NA	NA	NA	0.674919	0.000496309	0.654215	0.000422157	NA	NA
STXBP2	NA	NA	NA	Testis	3.74458e-05	0.00296279	4.1227	Artery_Aorta	3.74458e-05	0.00239147	-4.1227	NA	NA	NA	0	1	1	0	2	NA	NA	-1.79814	-4.58677	1.81604	4.55691	NA	NA	NA	NA	0.0721554	4.50167e-06	0.0693645	5.19112e-06	NA	NA	NA	NA	0.674919	0.000496309	0.639876	0.000405884	NA	NA
STXBP2	NA	NA	NA	Testis	3.74458e-05	0.00296279	4.1227	Artery_Coronary	3.74458e-05	0.0026616	-4.1227	NA	NA	NA	0	1	1	0	2	NA	NA	-1.79814	-4.58677	1.81604	4.55691	NA	NA	NA	NA	0.0721554	4.50167e-06	0.0693645	5.19112e-06	NA	NA	NA	NA	0.674919	0.000496309	0.632824	0.000441857	NA	NA
STXBP2	NA	NA	NA	Testis	3.74458e-05	0.00296279	4.1227	Artery_Tibial	3.74458e-05	0.00233269	-4.1227	NA	NA	NA	0	1	1	0	2	NA	NA	-1.79814	-4.58677	1.81604	4.55691	NA	NA	NA	NA	0.0721554	4.50167e-06	0.0693645	5.19112e-06	NA	NA	NA	NA	0.674919	0.000496309	0.642346	0.000413542	NA	NA
STXBP2	NA	NA	NA	Testis	3.74458e-05	0.00296279	4.1227	Brain_Amygdala	3.74458e-05	0.00319386	-4.1227	NA	NA	NA	0	1	1	0	2	NA	NA	-1.79814	-4.58677	1.81604	4.55691	NA	NA	NA	NA	0.0721554	4.50167e-06	0.0693645	5.19112e-06	NA	NA	NA	NA	0.674919	0.000496309	0.677391	0.000525475	NA	NA
STXBP2	NA	NA	NA	Testis	3.74458e-05	0.00296279	4.1227	Brain_Anterior_cingulate_cortex_BA24	3.74458e-05	0.00283901	-4.1227	NA	NA	NA	0	1	1	0	2	NA	NA	-1.79814	-4.58677	1.81604	4.55691	NA	NA	NA	NA	0.0721554	4.50167e-06	0.0693645	5.19112e-06	NA	NA	NA	NA	0.674919	0.000496309	0.668785	0.000485262	NA	NA
STXBP2	NA	NA	NA	Testis	3.74458e-05	0.00296279	4.1227	Brain_Caudate_basal_ganglia	3.74458e-05	0.0027586	-4.1227	NA	NA	NA	0	1	1	0	2	NA	NA	-1.79814	-4.58677	1.81604	4.55691	NA	NA	NA	NA	0.0721554	4.50167e-06	0.0693645	5.19112e-06	NA	NA	NA	NA	0.674919	0.000496309	0.669711	0.000464171	NA	NA
STXBP2	NA	NA	NA	Testis	3.74458e-05	0.00296279	4.1227	Brain_Cerebellar_Hemisphere	3.74458e-05	0.00244884	-4.1227	NA	NA	NA	0	1	1	0	2	NA	NA	-1.79814	-4.58677	1.81604	4.55691	NA	NA	NA	NA	0.0721554	4.50167e-06	0.0693645	5.19112e-06	NA	NA	NA	NA	0.674919	0.000496309	0.644952	0.000403035	NA	NA
STXBP2	NA	NA	NA	Testis	3.74458e-05	0.00296279	4.1227	Brain_Cerebellum	3.74458e-05	0.00255575	-4.1227	NA	NA	NA	0	1	1	0	2	NA	NA	-1.79814	-4.58677	1.81604	4.55691	NA	NA	NA	NA	0.0721554	4.50167e-06	0.0693645	5.19112e-06	NA	NA	NA	NA	0.674919	0.000496309	0.649382	0.000420677	NA	NA
STXBP2	NA	NA	NA	Testis	3.74458e-05	0.00296279	4.1227	Brain_Cortex	3.74458e-05	0.00260403	-4.1227	NA	NA	NA	0	1	1	0	2	NA	NA	-1.79814	-4.58677	1.81604	4.55691	NA	NA	NA	NA	0.0721554	4.50167e-06	0.0693645	5.19112e-06	NA	NA	NA	NA	0.674919	0.000496309	0.642338	0.000420115	NA	NA
STXBP2	NA	NA	NA	Testis	3.74458e-05	0.00296279	4.1227	Brain_Frontal_Cortex_BA9	3.74458e-05	0.00274866	-4.1227	NA	NA	NA	0	1	1	0	2	NA	NA	-1.79814	-4.58677	1.81604	4.55691	NA	NA	NA	NA	0.0721554	4.50167e-06	0.0693645	5.19112e-06	NA	NA	NA	NA	0.674919	0.000496309	0.649333	0.000459469	NA	NA
STXBP2	NA	NA	NA	Testis	3.74458e-05	0.00296279	4.1227	Brain_Hippocampus	3.74458e-05	0.00334478	-4.1227	NA	NA	NA	0	1	1	0	2	NA	NA	-1.79814	-4.58677	1.81604	4.55691	NA	NA	NA	NA	0.0721554	4.50167e-06	0.0693645	5.19112e-06	NA	NA	NA	NA	0.674919	0.000496309	0.67639	0.000520507	NA	NA
STXBP2	NA	NA	NA	Testis	3.74458e-05	0.00296279	4.1227	Brain_Hypothalamus	3.74458e-05	0.00285176	-4.1227	NA	NA	NA	0	1	1	0	2	NA	NA	-1.79814	-4.58677	1.81604	4.55691	NA	NA	NA	NA	0.0721554	4.50167e-06	0.0693645	5.19112e-06	NA	NA	NA	NA	0.674919	0.000496309	0.666593	0.000495501	NA	NA
STXBP2	NA	NA	NA	Testis	3.74458e-05	0.00296279	4.1227	Brain_Nucleus_accumbens_basal_ganglia	6.4155e-05	0.00438689	-3.99698	NA	NA	NA	0	1	1	0	2	NA	NA	-1.79814	-4.58677	1.82113	4.42981	NA	NA	NA	NA	0.0721554	4.50167e-06	0.0685875	9.43152e-06	NA	NA	NA	NA	0.674919	0.000496309	0.639976	0.000787793	NA	NA
STXBP2	NA	NA	NA	Testis	3.74458e-05	0.00296279	4.1227	Brain_Putamen_basal_ganglia	3.74458e-05	0.00287641	-4.1227	NA	NA	NA	0	1	1	0	2	NA	NA	-1.79814	-4.58677	1.81604	4.55691	NA	NA	NA	NA	0.0721554	4.50167e-06	0.0693645	5.19112e-06	NA	NA	NA	NA	0.674919	0.000496309	0.650339	0.000471226	NA	NA
STXBP2	NA	NA	NA	Testis	3.74458e-05	0.00296279	4.1227	Brain_Spinal_cord_cervical_c-1	3.74458e-05	0.00297638	-4.1227	NA	NA	NA	0	1	1	0	2	NA	NA	-1.79814	-4.58677	1.81604	4.55691	NA	NA	NA	NA	0.0721554	4.50167e-06	0.0693645	5.19112e-06	NA	NA	NA	NA	0.674919	0.000496309	0.680543	0.000500943	NA	NA
STXBP2	NA	NA	NA	Testis	3.74458e-05	0.00296279	4.1227	Brain_Substantia_nigra	3.74458e-05	0.00330638	-4.1227	NA	NA	NA	0	1	1	0	2	NA	NA	-1.79814	-4.58677	1.81604	4.55691	NA	NA	NA	NA	0.0721554	4.50167e-06	0.0693645	5.19112e-06	NA	NA	NA	NA	0.674919	0.000496309	0.661452	0.000578634	NA	NA
STXBP2	NA	NA	NA	Testis	3.74458e-05	0.00296279	4.1227	Breast_Mammary_Tissue	3.74458e-05	0.00242964	-4.1227	NA	NA	NA	0	1	1	0	2	NA	NA	-1.79814	-4.58677	1.81604	4.55691	NA	NA	NA	NA	0.0721554	4.50167e-06	0.0693645	5.19112e-06	NA	NA	NA	NA	0.674919	0.000496309	0.644572	0.000416803	NA	NA
STXBP2	NA	NA	NA	Testis	3.74458e-05	0.00296279	4.1227	Cells_Cultured_fibroblasts	3.74458e-05	0.00239103	-4.1227	NA	NA	NA	0	1	1	0	2	NA	NA	-1.79814	-4.58677	1.81604	4.55691	NA	NA	NA	NA	0.0721554	4.50167e-06	0.0693645	5.19112e-06	NA	NA	NA	NA	0.674919	0.000496309	0.627278	0.000411936	NA	NA
STXBP2	NA	NA	NA	Testis	3.74458e-05	0.00296279	4.1227	Cells_EBV-transformed_lymphocytes	3.74458e-05	0.00215887	-4.1227	NA	NA	NA	0	1	1	0	2	NA	NA	-1.79814	-4.58677	1.81604	4.55691	NA	NA	NA	NA	0.0721554	4.50167e-06	0.0693645	5.19112e-06	NA	NA	NA	NA	0.674919	0.000496309	0.654117	0.000357107	NA	NA
STXBP2	NA	NA	NA	Testis	3.74458e-05	0.00296279	4.1227	Colon_Sigmoid	3.74458e-05	0.00233077	-4.1227	NA	NA	NA	0	1	1	0	2	NA	NA	-1.79814	-4.58677	1.81604	4.55691	NA	NA	NA	NA	0.0721554	4.50167e-06	0.0693645	5.19112e-06	NA	NA	NA	NA	0.674919	0.000496309	0.648832	0.000402659	NA	NA
STXBP2	NA	NA	NA	Testis	3.74458e-05	0.00296279	4.1227	Colon_Transverse	3.74458e-05	0.00264568	-4.1227	NA	NA	NA	0	1	1	0	2	NA	NA	-1.79814	-4.58677	1.81604	4.55691	NA	NA	NA	NA	0.0721554	4.50167e-06	0.0693645	5.19112e-06	NA	NA	NA	NA	0.674919	0.000496309	0.651621	0.000455584	NA	NA
STXBP2	NA	NA	NA	Testis	3.74458e-05	0.00296279	4.1227	Esophagus_Gastroesophageal_Junction	3.74458e-05	0.00238408	-4.1227	NA	NA	NA	0	1	1	0	2	NA	NA	-1.79814	-4.58677	1.81604	4.55691	NA	NA	NA	NA	0.0721554	4.50167e-06	0.0693645	5.19112e-06	NA	NA	NA	NA	0.674919	0.000496309	0.645455	0.000406252	NA	NA
STXBP2	NA	NA	NA	Testis	3.74458e-05	0.00296279	4.1227	Esophagus_Mucosa	1.36772e-05	0.0010666	4.34898	NA	NA	NA	0	1	1	0	2	NA	NA	-1.79814	-4.58677	-1.66637	-4.74783	NA	NA	NA	NA	0.0721554	4.50167e-06	0.0956392	2.0561e-06	NA	NA	NA	NA	0.674919	0.000496309	0.691788	0.000186341	NA	NA
STXBP2	NA	NA	NA	Testis	3.74458e-05	0.00296279	4.1227	Esophagus_Muscularis	3.74458e-05	0.00236265	-4.1227	NA	NA	NA	0	1	1	0	2	NA	NA	-1.79814	-4.58677	1.81604	4.55691	NA	NA	NA	NA	0.0721554	4.50167e-06	0.0693645	5.19112e-06	NA	NA	NA	NA	0.674919	0.000496309	0.649918	0.000405224	NA	NA
STXBP2	NA	NA	NA	Testis	3.74458e-05	0.00296279	4.1227	Heart_Atrial_Appendage	3.74458e-05	0.00269814	-4.1227	NA	NA	NA	0	1	1	0	2	NA	NA	-1.79814	-4.58677	1.81604	4.55691	NA	NA	NA	NA	0.0721554	4.50167e-06	0.0693645	5.19112e-06	NA	NA	NA	NA	0.674919	0.000496309	0.642141	0.000442697	NA	NA
STXBP2	NA	NA	NA	Testis	3.74458e-05	0.00296279	4.1227	Heart_Left_Ventricle	3.74458e-05	0.00273599	-4.1227	NA	NA	NA	0	1	1	0	2	NA	NA	-1.79814	-4.58677	1.81604	4.55691	NA	NA	NA	NA	0.0721554	4.50167e-06	0.0693645	5.19112e-06	NA	NA	NA	NA	0.674919	0.000496309	0.651837	0.00045383	NA	NA
STXBP2	NA	NA	NA	Testis	3.74458e-05	0.00296279	4.1227	Kidney_Cortex	3.74458e-05	0.00318248	-4.1227	NA	NA	NA	0	1	1	0	2	NA	NA	-1.79814	-4.58677	1.81604	4.55691	NA	NA	NA	NA	0.0721554	4.50167e-06	0.0693645	5.19112e-06	NA	NA	NA	NA	0.674919	0.000496309	0.656321	0.000508784	NA	NA
STXBP2	NA	NA	NA	Testis	3.74458e-05	0.00296279	4.1227	Liver	3.74458e-05	0.00273227	-4.1227	NA	NA	NA	0	1	1	0	2	NA	NA	-1.79814	-4.58677	1.81604	4.55691	NA	NA	NA	NA	0.0721554	4.50167e-06	0.0693645	5.19112e-06	NA	NA	NA	NA	0.674919	0.000496309	0.637688	0.000457194	NA	NA
STXBP2	NA	NA	NA	Testis	3.74458e-05	0.00296279	4.1227	Lung	8.90052e-06	0.000708893	4.44229	NA	NA	NA	0	1	1	0	2	NA	NA	-1.79814	-4.58677	-1.71393	-4.8525	NA	NA	NA	NA	0.0721554	4.50167e-06	0.086542	1.21913e-06	NA	NA	NA	NA	0.674919	0.000496309	0.662958	0.000126067	NA	NA
STXBP2	NA	NA	NA	Testis	3.74458e-05	0.00296279	4.1227	Minor_Salivary_Gland	4.17884e-06	0.000387922	4.60228	NA	NA	NA	0	1	1	0	2	NA	NA	-1.79814	-4.58677	-1.77239	-5.02649	NA	NA	NA	NA	0.0721554	4.50167e-06	0.0763299	4.99531e-07	NA	NA	NA	NA	0.674919	0.000496309	0.658068	5.6584e-05	NA	NA
STXBP2	NA	NA	NA	Testis	3.74458e-05	0.00296279	4.1227	Muscle_Skeletal	3.74458e-05	0.00239653	-4.1227	NA	NA	NA	0	1	1	0	2	NA	NA	-1.79814	-4.58677	1.81604	4.55691	NA	NA	NA	NA	0.0721554	4.50167e-06	0.0693645	5.19112e-06	NA	NA	NA	NA	0.674919	0.000496309	0.647544	0.000417827	NA	NA
STXBP2	NA	NA	NA	Testis	3.74458e-05	0.00296279	4.1227	Nerve_Tibial	3.74458e-05	0.00248654	-4.1227	NA	NA	NA	0	1	1	0	2	NA	NA	-1.79814	-4.58677	1.81604	4.55691	NA	NA	NA	NA	0.0721554	4.50167e-06	0.0693645	5.19112e-06	NA	NA	NA	NA	0.674919	0.000496309	0.639097	0.00043148	NA	NA
STXBP2	NA	NA	NA	Testis	3.74458e-05	0.00296279	4.1227	Ovary	3.74458e-05	0.0025133	-4.1227	NA	NA	NA	0	1	1	0	2	NA	NA	-1.79814	-4.58677	1.81604	4.55691	NA	NA	NA	NA	0.0721554	4.50167e-06	0.0693645	5.19112e-06	NA	NA	NA	NA	0.674919	0.000496309	0.649049	0.000421156	NA	NA
STXBP2	NA	NA	NA	Testis	3.74458e-05	0.00296279	4.1227	Pancreas	1.90912e-05	0.0014956	4.27526	NA	NA	NA	0	1	1	0	2	NA	NA	-1.79814	-4.58677	-1.63088	-4.66563	NA	NA	NA	NA	0.0721554	4.50167e-06	0.102915	3.07667e-06	NA	NA	NA	NA	0.674919	0.000496309	0.699736	0.000290964	NA	NA
STXBP2	NA	NA	NA	Testis	3.74458e-05	0.00296279	4.1227	Pituitary	3.74458e-05	0.00267359	-4.1227	NA	NA	NA	0	1	1	0	2	NA	NA	-1.79814	-4.58677	1.81604	4.55691	NA	NA	NA	NA	0.0721554	4.50167e-06	0.0693645	5.19112e-06	NA	NA	NA	NA	0.674919	0.000496309	0.650784	0.000433348	NA	NA
STXBP2	NA	NA	NA	Testis	3.74458e-05	0.00296279	4.1227	Prostate	1.90984e-05	0.00139077	4.27518	NA	NA	NA	0	1	1	0	2	NA	NA	-1.79814	-4.58677	-1.63099	-4.66557	NA	NA	NA	NA	0.0721554	4.50167e-06	0.102893	3.07758e-06	NA	NA	NA	NA	0.674919	0.000496309	0.706393	0.000278909	NA	NA
STXBP2	NA	NA	NA	Testis	3.74458e-05	0.00296279	4.1227	Skin_Not_Sun_Exposed_Suprapubic	3.74458e-05	0.0026031	-4.1227	NA	NA	NA	0	1	1	0	2	NA	NA	-1.79814	-4.58677	1.81604	4.55691	NA	NA	NA	NA	0.0721554	4.50167e-06	0.0693645	5.19112e-06	NA	NA	NA	NA	0.674919	0.000496309	0.645155	0.000422287	NA	NA
STXBP2	NA	NA	NA	Testis	3.74458e-05	0.00296279	4.1227	Skin_Sun_Exposed_Lower_leg	3.74458e-05	0.00241146	-4.1227	NA	NA	NA	0	1	1	0	2	NA	NA	-1.79814	-4.58677	1.81604	4.55691	NA	NA	NA	NA	0.0721554	4.50167e-06	0.0693645	5.19112e-06	NA	NA	NA	NA	0.674919	0.000496309	0.652443	0.000422044	NA	NA
STXBP2	NA	NA	NA	Testis	3.74458e-05	0.00296279	4.1227	Small_Intestine_Terminal_Ileum	1.91328e-05	0.00138885	4.27478	NA	NA	NA	0	1	1	0	2	NA	NA	-1.79814	-4.58677	-1.63147	-4.66529	NA	NA	NA	NA	0.0721554	4.50167e-06	0.102791	3.08186e-06	NA	NA	NA	NA	0.674919	0.000496309	0.714251	0.000265613	NA	NA
STXBP2	NA	NA	NA	Testis	3.74458e-05	0.00296279	4.1227	Spleen	1.91206e-05	0.00132522	4.27492	NA	NA	NA	0	1	1	0	2	NA	NA	-1.79814	-4.58677	-1.6313	-4.66539	NA	NA	NA	NA	0.0721554	4.50167e-06	0.102827	3.08034e-06	NA	NA	NA	NA	0.674919	0.000496309	0.696974	0.000253382	NA	NA
STXBP2	NA	NA	NA	Testis	3.74458e-05	0.00296279	4.1227	Stomach	1.90961e-05	0.00146204	4.27521	NA	NA	NA	0	1	1	0	2	NA	NA	-1.79814	-4.58677	-1.63095	-4.66559	NA	NA	NA	NA	0.0721554	4.50167e-06	0.1029	3.07729e-06	NA	NA	NA	NA	0.674919	0.000496309	0.714979	0.000285614	NA	NA
STXBP2	NA	NA	NA	Testis	3.74458e-05	0.00296279	4.1227	Testis	1.13474e-05	0.00100701	4.38976	NA	NA	NA	0	1	1	0	2	NA	NA	-1.79814	-4.58677	-1.68476	-4.79301	NA	NA	NA	NA	0.0721554	4.50167e-06	0.0920346	1.64297e-06	NA	NA	NA	NA	0.674919	0.000496309	0.705781	0.000186748	NA	NA
STXBP2	NA	NA	NA	Testis	3.74458e-05	0.00296279	4.1227	Thyroid	3.74458e-05	0.00243625	-4.1227	NA	NA	NA	0	1	1	0	2	NA	NA	-1.79814	-4.58677	1.81604	4.55691	NA	NA	NA	NA	0.0721554	4.50167e-06	0.0693645	5.19112e-06	NA	NA	NA	NA	0.674919	0.000496309	0.647408	0.000403266	NA	NA
STXBP2	NA	NA	NA	Testis	3.74458e-05	0.00296279	4.1227	Uterus	3.74458e-05	0.00260633	-4.1227	NA	NA	NA	0	1	1	0	2	NA	NA	-1.79814	-4.58677	1.81604	4.55691	NA	NA	NA	NA	0.0721554	4.50167e-06	0.0693645	5.19112e-06	NA	NA	NA	NA	0.674919	0.000496309	0.645121	0.000424569	NA	NA
STXBP2	NA	NA	NA	Testis	3.74458e-05	0.00296279	4.1227	Vagina	3.74458e-05	0.00263437	-4.1227	NA	NA	NA	0	1	1	0	2	NA	NA	-1.79814	-4.58677	1.81604	4.55691	NA	NA	NA	NA	0.0721554	4.50167e-06	0.0693645	5.19112e-06	NA	NA	NA	NA	0.674919	0.000496309	0.650046	0.000439196	NA	NA
STXBP2	NA	NA	NA	Testis	3.74458e-05	0.00296279	4.1227	Whole_Blood	1.04917e-05	0.000768212	4.40678	NA	NA	NA	0	1	1	0	2	NA	NA	-1.79814	-4.58677	-1.69648	-4.81283	NA	NA	NA	NA	0.0721554	4.50167e-06	0.0897952	1.48811e-06	NA	NA	NA	NA	0.674919	0.000496309	0.695019	0.000134538	NA	NA
STXBP2	NA	NA	NA	Testis	3.74458e-05	0.00296279	4.1227	smultixcan	1.47433e-05	0.00106296	4.31757	NA	NA	NA	0	1	1	0	2	NA	NA	-1.79814	-4.58677	-1.69347	-4.72283	NA	NA	NA	NA	0.0721554	4.50167e-06	0.08936	2.14752e-06	NA	NA	NA	NA	0.674919	0.000496309	0.664794	0.000193101	NA	NA
STXBP2	NA	NA	NA	smultixcan	0.000187526	0.00482554	-0.405007	Adipose_Subcutaneous	3.74458e-05	0.00244056	-4.1227	NA	NA	NA	0	1	1	0	2	NA	NA	-0.0790786	0.260618	1.81604	4.55691	NA	NA	NA	NA	0.697712	7.21885e-05	0.0693645	5.19112e-06	NA	NA	NA	NA	0.927383	0.00209327	0.639628	0.000429433	NA	NA
STXBP2	NA	NA	NA	smultixcan	0.000187526	0.00482554	-0.405007	Adipose_Visceral_Omentum	3.74458e-05	0.00241288	-4.1227	NA	NA	NA	0	1	1	0	2	NA	NA	-0.0790786	0.260618	1.81604	4.55691	NA	NA	NA	NA	0.697712	7.21885e-05	0.0693645	5.19112e-06	NA	NA	NA	NA	0.927383	0.00209327	0.643835	0.000411679	NA	NA
STXBP2	NA	NA	NA	smultixcan	0.000187526	0.00482554	-0.405007	Adrenal_Gland	3.74458e-05	0.00247319	-4.1227	NA	NA	NA	0	1	1	0	2	NA	NA	-0.0790786	0.260618	1.81604	4.55691	NA	NA	NA	NA	0.697712	7.21885e-05	0.0693645	5.19112e-06	NA	NA	NA	NA	0.927383	0.00209327	0.654215	0.000422157	NA	NA
STXBP2	NA	NA	NA	smultixcan	0.000187526	0.00482554	-0.405007	Artery_Aorta	3.74458e-05	0.00239147	-4.1227	NA	NA	NA	0	1	1	0	2	NA	NA	-0.0790786	0.260618	1.81604	4.55691	NA	NA	NA	NA	0.697712	7.21885e-05	0.0693645	5.19112e-06	NA	NA	NA	NA	0.927383	0.00209327	0.639876	0.000405884	NA	NA
STXBP2	NA	NA	NA	smultixcan	0.000187526	0.00482554	-0.405007	Artery_Coronary	3.74458e-05	0.0026616	-4.1227	NA	NA	NA	0	1	1	0	2	NA	NA	-0.0790786	0.260618	1.81604	4.55691	NA	NA	NA	NA	0.697712	7.21885e-05	0.0693645	5.19112e-06	NA	NA	NA	NA	0.927383	0.00209327	0.632824	0.000441857	NA	NA
STXBP2	NA	NA	NA	smultixcan	0.000187526	0.00482554	-0.405007	Artery_Tibial	3.74458e-05	0.00233269	-4.1227	NA	NA	NA	0	1	1	0	2	NA	NA	-0.0790786	0.260618	1.81604	4.55691	NA	NA	NA	NA	0.697712	7.21885e-05	0.0693645	5.19112e-06	NA	NA	NA	NA	0.927383	0.00209327	0.642346	0.000413542	NA	NA
STXBP2	NA	NA	NA	smultixcan	0.000187526	0.00482554	-0.405007	Brain_Amygdala	3.74458e-05	0.00319386	-4.1227	NA	NA	NA	0	1	1	0	2	NA	NA	-0.0790786	0.260618	1.81604	4.55691	NA	NA	NA	NA	0.697712	7.21885e-05	0.0693645	5.19112e-06	NA	NA	NA	NA	0.927383	0.00209327	0.677391	0.000525475	NA	NA
STXBP2	NA	NA	NA	smultixcan	0.000187526	0.00482554	-0.405007	Brain_Anterior_cingulate_cortex_BA24	3.74458e-05	0.00283901	-4.1227	NA	NA	NA	0	1	1	0	2	NA	NA	-0.0790786	0.260618	1.81604	4.55691	NA	NA	NA	NA	0.697712	7.21885e-05	0.0693645	5.19112e-06	NA	NA	NA	NA	0.927383	0.00209327	0.668785	0.000485262	NA	NA
STXBP2	NA	NA	NA	smultixcan	0.000187526	0.00482554	-0.405007	Brain_Caudate_basal_ganglia	3.74458e-05	0.0027586	-4.1227	NA	NA	NA	0	1	1	0	2	NA	NA	-0.0790786	0.260618	1.81604	4.55691	NA	NA	NA	NA	0.697712	7.21885e-05	0.0693645	5.19112e-06	NA	NA	NA	NA	0.927383	0.00209327	0.669711	0.000464171	NA	NA
STXBP2	NA	NA	NA	smultixcan	0.000187526	0.00482554	-0.405007	Brain_Cerebellar_Hemisphere	3.74458e-05	0.00244884	-4.1227	NA	NA	NA	0	1	1	0	2	NA	NA	-0.0790786	0.260618	1.81604	4.55691	NA	NA	NA	NA	0.697712	7.21885e-05	0.0693645	5.19112e-06	NA	NA	NA	NA	0.927383	0.00209327	0.644952	0.000403035	NA	NA
STXBP2	NA	NA	NA	smultixcan	0.000187526	0.00482554	-0.405007	Brain_Cerebellum	3.74458e-05	0.00255575	-4.1227	NA	NA	NA	0	1	1	0	2	NA	NA	-0.0790786	0.260618	1.81604	4.55691	NA	NA	NA	NA	0.697712	7.21885e-05	0.0693645	5.19112e-06	NA	NA	NA	NA	0.927383	0.00209327	0.649382	0.000420677	NA	NA
STXBP2	NA	NA	NA	smultixcan	0.000187526	0.00482554	-0.405007	Brain_Cortex	3.74458e-05	0.00260403	-4.1227	NA	NA	NA	0	1	1	0	2	NA	NA	-0.0790786	0.260618	1.81604	4.55691	NA	NA	NA	NA	0.697712	7.21885e-05	0.0693645	5.19112e-06	NA	NA	NA	NA	0.927383	0.00209327	0.642338	0.000420115	NA	NA
STXBP2	NA	NA	NA	smultixcan	0.000187526	0.00482554	-0.405007	Brain_Frontal_Cortex_BA9	3.74458e-05	0.00274866	-4.1227	NA	NA	NA	0	1	1	0	2	NA	NA	-0.0790786	0.260618	1.81604	4.55691	NA	NA	NA	NA	0.697712	7.21885e-05	0.0693645	5.19112e-06	NA	NA	NA	NA	0.927383	0.00209327	0.649333	0.000459469	NA	NA
STXBP2	NA	NA	NA	smultixcan	0.000187526	0.00482554	-0.405007	Brain_Hippocampus	3.74458e-05	0.00334478	-4.1227	NA	NA	NA	0	1	1	0	2	NA	NA	-0.0790786	0.260618	1.81604	4.55691	NA	NA	NA	NA	0.697712	7.21885e-05	0.0693645	5.19112e-06	NA	NA	NA	NA	0.927383	0.00209327	0.67639	0.000520507	NA	NA
STXBP2	NA	NA	NA	smultixcan	0.000187526	0.00482554	-0.405007	Brain_Hypothalamus	3.74458e-05	0.00285176	-4.1227	NA	NA	NA	0	1	1	0	2	NA	NA	-0.0790786	0.260618	1.81604	4.55691	NA	NA	NA	NA	0.697712	7.21885e-05	0.0693645	5.19112e-06	NA	NA	NA	NA	0.927383	0.00209327	0.666593	0.000495501	NA	NA
STXBP2	NA	NA	NA	smultixcan	0.000187526	0.00482554	-0.405007	Brain_Nucleus_accumbens_basal_ganglia	6.4155e-05	0.00438689	-3.99698	NA	NA	NA	0	1	1	0	2	NA	NA	-0.0790786	0.260618	1.82113	4.42981	NA	NA	NA	NA	0.697712	7.21885e-05	0.0685875	9.43152e-06	NA	NA	NA	NA	0.927383	0.00209327	0.639976	0.000787793	NA	NA
STXBP2	NA	NA	NA	smultixcan	0.000187526	0.00482554	-0.405007	Brain_Putamen_basal_ganglia	3.74458e-05	0.00287641	-4.1227	NA	NA	NA	0	1	1	0	2	NA	NA	-0.0790786	0.260618	1.81604	4.55691	NA	NA	NA	NA	0.697712	7.21885e-05	0.0693645	5.19112e-06	NA	NA	NA	NA	0.927383	0.00209327	0.650339	0.000471226	NA	NA
STXBP2	NA	NA	NA	smultixcan	0.000187526	0.00482554	-0.405007	Brain_Spinal_cord_cervical_c-1	3.74458e-05	0.00297638	-4.1227	NA	NA	NA	0	1	1	0	2	NA	NA	-0.0790786	0.260618	1.81604	4.55691	NA	NA	NA	NA	0.697712	7.21885e-05	0.0693645	5.19112e-06	NA	NA	NA	NA	0.927383	0.00209327	0.680543	0.000500943	NA	NA
STXBP2	NA	NA	NA	smultixcan	0.000187526	0.00482554	-0.405007	Brain_Substantia_nigra	3.74458e-05	0.00330638	-4.1227	NA	NA	NA	0	1	1	0	2	NA	NA	-0.0790786	0.260618	1.81604	4.55691	NA	NA	NA	NA	0.697712	7.21885e-05	0.0693645	5.19112e-06	NA	NA	NA	NA	0.927383	0.00209327	0.661452	0.000578634	NA	NA
STXBP2	NA	NA	NA	smultixcan	0.000187526	0.00482554	-0.405007	Breast_Mammary_Tissue	3.74458e-05	0.00242964	-4.1227	NA	NA	NA	0	1	1	0	2	NA	NA	-0.0790786	0.260618	1.81604	4.55691	NA	NA	NA	NA	0.697712	7.21885e-05	0.0693645	5.19112e-06	NA	NA	NA	NA	0.927383	0.00209327	0.644572	0.000416803	NA	NA
STXBP2	NA	NA	NA	smultixcan	0.000187526	0.00482554	-0.405007	Cells_Cultured_fibroblasts	3.74458e-05	0.00239103	-4.1227	NA	NA	NA	0	1	1	0	2	NA	NA	-0.0790786	0.260618	1.81604	4.55691	NA	NA	NA	NA	0.697712	7.21885e-05	0.0693645	5.19112e-06	NA	NA	NA	NA	0.927383	0.00209327	0.627278	0.000411936	NA	NA
STXBP2	NA	NA	NA	smultixcan	0.000187526	0.00482554	-0.405007	Cells_EBV-transformed_lymphocytes	3.74458e-05	0.00215887	-4.1227	NA	NA	NA	0	1	1	0	2	NA	NA	-0.0790786	0.260618	1.81604	4.55691	NA	NA	NA	NA	0.697712	7.21885e-05	0.0693645	5.19112e-06	NA	NA	NA	NA	0.927383	0.00209327	0.654117	0.000357107	NA	NA
STXBP2	NA	NA	NA	smultixcan	0.000187526	0.00482554	-0.405007	Colon_Sigmoid	3.74458e-05	0.00233077	-4.1227	NA	NA	NA	0	1	1	0	2	NA	NA	-0.0790786	0.260618	1.81604	4.55691	NA	NA	NA	NA	0.697712	7.21885e-05	0.0693645	5.19112e-06	NA	NA	NA	NA	0.927383	0.00209327	0.648832	0.000402659	NA	NA
STXBP2	NA	NA	NA	smultixcan	0.000187526	0.00482554	-0.405007	Colon_Transverse	3.74458e-05	0.00264568	-4.1227	NA	NA	NA	0	1	1	0	2	NA	NA	-0.0790786	0.260618	1.81604	4.55691	NA	NA	NA	NA	0.697712	7.21885e-05	0.0693645	5.19112e-06	NA	NA	NA	NA	0.927383	0.00209327	0.651621	0.000455584	NA	NA
STXBP2	NA	NA	NA	smultixcan	0.000187526	0.00482554	-0.405007	Esophagus_Gastroesophageal_Junction	3.74458e-05	0.00238408	-4.1227	NA	NA	NA	0	1	1	0	2	NA	NA	-0.0790786	0.260618	1.81604	4.55691	NA	NA	NA	NA	0.697712	7.21885e-05	0.0693645	5.19112e-06	NA	NA	NA	NA	0.927383	0.00209327	0.645455	0.000406252	NA	NA
STXBP2	NA	NA	NA	smultixcan	0.000187526	0.00482554	-0.405007	Esophagus_Mucosa	1.36772e-05	0.0010666	4.34898	NA	NA	NA	0	1	1	0	2	NA	NA	-0.0790786	0.260618	-1.66637	-4.74783	NA	NA	NA	NA	0.697712	7.21885e-05	0.0956392	2.0561e-06	NA	NA	NA	NA	0.927383	0.00209327	0.691788	0.000186341	NA	NA
STXBP2	NA	NA	NA	smultixcan	0.000187526	0.00482554	-0.405007	Esophagus_Muscularis	3.74458e-05	0.00236265	-4.1227	NA	NA	NA	0	1	1	0	2	NA	NA	-0.0790786	0.260618	1.81604	4.55691	NA	NA	NA	NA	0.697712	7.21885e-05	0.0693645	5.19112e-06	NA	NA	NA	NA	0.927383	0.00209327	0.649918	0.000405224	NA	NA
STXBP2	NA	NA	NA	smultixcan	0.000187526	0.00482554	-0.405007	Heart_Atrial_Appendage	3.74458e-05	0.00269814	-4.1227	NA	NA	NA	0	1	1	0	2	NA	NA	-0.0790786	0.260618	1.81604	4.55691	NA	NA	NA	NA	0.697712	7.21885e-05	0.0693645	5.19112e-06	NA	NA	NA	NA	0.927383	0.00209327	0.642141	0.000442697	NA	NA
STXBP2	NA	NA	NA	smultixcan	0.000187526	0.00482554	-0.405007	Heart_Left_Ventricle	3.74458e-05	0.00273599	-4.1227	NA	NA	NA	0	1	1	0	2	NA	NA	-0.0790786	0.260618	1.81604	4.55691	NA	NA	NA	NA	0.697712	7.21885e-05	0.0693645	5.19112e-06	NA	NA	NA	NA	0.927383	0.00209327	0.651837	0.00045383	NA	NA
STXBP2	NA	NA	NA	smultixcan	0.000187526	0.00482554	-0.405007	Kidney_Cortex	3.74458e-05	0.00318248	-4.1227	NA	NA	NA	0	1	1	0	2	NA	NA	-0.0790786	0.260618	1.81604	4.55691	NA	NA	NA	NA	0.697712	7.21885e-05	0.0693645	5.19112e-06	NA	NA	NA	NA	0.927383	0.00209327	0.656321	0.000508784	NA	NA
STXBP2	NA	NA	NA	smultixcan	0.000187526	0.00482554	-0.405007	Liver	3.74458e-05	0.00273227	-4.1227	NA	NA	NA	0	1	1	0	2	NA	NA	-0.0790786	0.260618	1.81604	4.55691	NA	NA	NA	NA	0.697712	7.21885e-05	0.0693645	5.19112e-06	NA	NA	NA	NA	0.927383	0.00209327	0.637688	0.000457194	NA	NA
STXBP2	NA	NA	NA	smultixcan	0.000187526	0.00482554	-0.405007	Lung	8.90052e-06	0.000708893	4.44229	NA	NA	NA	0	1	1	0	2	NA	NA	-0.0790786	0.260618	-1.71393	-4.8525	NA	NA	NA	NA	0.697712	7.21885e-05	0.086542	1.21913e-06	NA	NA	NA	NA	0.927383	0.00209327	0.662958	0.000126067	NA	NA
STXBP2	NA	NA	NA	smultixcan	0.000187526	0.00482554	-0.405007	Minor_Salivary_Gland	4.17884e-06	0.000387922	4.60228	NA	NA	NA	0	1	1	0	2	NA	NA	-0.0790786	0.260618	-1.77239	-5.02649	NA	NA	NA	NA	0.697712	7.21885e-05	0.0763299	4.99531e-07	NA	NA	NA	NA	0.927383	0.00209327	0.658068	5.6584e-05	NA	NA
STXBP2	NA	NA	NA	smultixcan	0.000187526	0.00482554	-0.405007	Muscle_Skeletal	3.74458e-05	0.00239653	-4.1227	NA	NA	NA	0	1	1	0	2	NA	NA	-0.0790786	0.260618	1.81604	4.55691	NA	NA	NA	NA	0.697712	7.21885e-05	0.0693645	5.19112e-06	NA	NA	NA	NA	0.927383	0.00209327	0.647544	0.000417827	NA	NA
STXBP2	NA	NA	NA	smultixcan	0.000187526	0.00482554	-0.405007	Nerve_Tibial	3.74458e-05	0.00248654	-4.1227	NA	NA	NA	0	1	1	0	2	NA	NA	-0.0790786	0.260618	1.81604	4.55691	NA	NA	NA	NA	0.697712	7.21885e-05	0.0693645	5.19112e-06	NA	NA	NA	NA	0.927383	0.00209327	0.639097	0.00043148	NA	NA
STXBP2	NA	NA	NA	smultixcan	0.000187526	0.00482554	-0.405007	Ovary	3.74458e-05	0.0025133	-4.1227	NA	NA	NA	0	1	1	0	2	NA	NA	-0.0790786	0.260618	1.81604	4.55691	NA	NA	NA	NA	0.697712	7.21885e-05	0.0693645	5.19112e-06	NA	NA	NA	NA	0.927383	0.00209327	0.649049	0.000421156	NA	NA
STXBP2	NA	NA	NA	smultixcan	0.000187526	0.00482554	-0.405007	Pancreas	1.90912e-05	0.0014956	4.27526	NA	NA	NA	0	1	1	0	2	NA	NA	-0.0790786	0.260618	-1.63088	-4.66563	NA	NA	NA	NA	0.697712	7.21885e-05	0.102915	3.07667e-06	NA	NA	NA	NA	0.927383	0.00209327	0.699736	0.000290964	NA	NA
STXBP2	NA	NA	NA	smultixcan	0.000187526	0.00482554	-0.405007	Pituitary	3.74458e-05	0.00267359	-4.1227	NA	NA	NA	0	1	1	0	2	NA	NA	-0.0790786	0.260618	1.81604	4.55691	NA	NA	NA	NA	0.697712	7.21885e-05	0.0693645	5.19112e-06	NA	NA	NA	NA	0.927383	0.00209327	0.650784	0.000433348	NA	NA
STXBP2	NA	NA	NA	smultixcan	0.000187526	0.00482554	-0.405007	Prostate	1.90984e-05	0.00139077	4.27518	NA	NA	NA	0	1	1	0	2	NA	NA	-0.0790786	0.260618	-1.63099	-4.66557	NA	NA	NA	NA	0.697712	7.21885e-05	0.102893	3.07758e-06	NA	NA	NA	NA	0.927383	0.00209327	0.706393	0.000278909	NA	NA
STXBP2	NA	NA	NA	smultixcan	0.000187526	0.00482554	-0.405007	Skin_Not_Sun_Exposed_Suprapubic	3.74458e-05	0.0026031	-4.1227	NA	NA	NA	0	1	1	0	2	NA	NA	-0.0790786	0.260618	1.81604	4.55691	NA	NA	NA	NA	0.697712	7.21885e-05	0.0693645	5.19112e-06	NA	NA	NA	NA	0.927383	0.00209327	0.645155	0.000422287	NA	NA
STXBP2	NA	NA	NA	smultixcan	0.000187526	0.00482554	-0.405007	Skin_Sun_Exposed_Lower_leg	3.74458e-05	0.00241146	-4.1227	NA	NA	NA	0	1	1	0	2	NA	NA	-0.0790786	0.260618	1.81604	4.55691	NA	NA	NA	NA	0.697712	7.21885e-05	0.0693645	5.19112e-06	NA	NA	NA	NA	0.927383	0.00209327	0.652443	0.000422044	NA	NA
STXBP2	NA	NA	NA	smultixcan	0.000187526	0.00482554	-0.405007	Small_Intestine_Terminal_Ileum	1.91328e-05	0.00138885	4.27478	NA	NA	NA	0	1	1	0	2	NA	NA	-0.0790786	0.260618	-1.63147	-4.66529	NA	NA	NA	NA	0.697712	7.21885e-05	0.102791	3.08186e-06	NA	NA	NA	NA	0.927383	0.00209327	0.714251	0.000265613	NA	NA
STXBP2	NA	NA	NA	smultixcan	0.000187526	0.00482554	-0.405007	Spleen	1.91206e-05	0.00132522	4.27492	NA	NA	NA	0	1	1	0	2	NA	NA	-0.0790786	0.260618	-1.6313	-4.66539	NA	NA	NA	NA	0.697712	7.21885e-05	0.102827	3.08034e-06	NA	NA	NA	NA	0.927383	0.00209327	0.696974	0.000253382	NA	NA
STXBP2	NA	NA	NA	smultixcan	0.000187526	0.00482554	-0.405007	Stomach	1.90961e-05	0.00146204	4.27521	NA	NA	NA	0	1	1	0	2	NA	NA	-0.0790786	0.260618	-1.63095	-4.66559	NA	NA	NA	NA	0.697712	7.21885e-05	0.1029	3.07729e-06	NA	NA	NA	NA	0.927383	0.00209327	0.714979	0.000285614	NA	NA
STXBP2	NA	NA	NA	smultixcan	0.000187526	0.00482554	-0.405007	Testis	1.13474e-05	0.00100701	4.38976	NA	NA	NA	0	1	1	0	2	NA	NA	-0.0790786	0.260618	-1.68476	-4.79301	NA	NA	NA	NA	0.697712	7.21885e-05	0.0920346	1.64297e-06	NA	NA	NA	NA	0.927383	0.00209327	0.705781	0.000186748	NA	NA
STXBP2	NA	NA	NA	smultixcan	0.000187526	0.00482554	-0.405007	Thyroid	3.74458e-05	0.00243625	-4.1227	NA	NA	NA	0	1	1	0	2	NA	NA	-0.0790786	0.260618	1.81604	4.55691	NA	NA	NA	NA	0.697712	7.21885e-05	0.0693645	5.19112e-06	NA	NA	NA	NA	0.927383	0.00209327	0.647408	0.000403266	NA	NA
STXBP2	NA	NA	NA	smultixcan	0.000187526	0.00482554	-0.405007	Uterus	3.74458e-05	0.00260633	-4.1227	NA	NA	NA	0	1	1	0	2	NA	NA	-0.0790786	0.260618	1.81604	4.55691	NA	NA	NA	NA	0.697712	7.21885e-05	0.0693645	5.19112e-06	NA	NA	NA	NA	0.927383	0.00209327	0.645121	0.000424569	NA	NA
STXBP2	NA	NA	NA	smultixcan	0.000187526	0.00482554	-0.405007	Vagina	3.74458e-05	0.00263437	-4.1227	NA	NA	NA	0	1	1	0	2	NA	NA	-0.0790786	0.260618	1.81604	4.55691	NA	NA	NA	NA	0.697712	7.21885e-05	0.0693645	5.19112e-06	NA	NA	NA	NA	0.927383	0.00209327	0.650046	0.000439196	NA	NA
STXBP2	NA	NA	NA	smultixcan	0.000187526	0.00482554	-0.405007	Whole_Blood	1.04917e-05	0.000768212	4.40678	NA	NA	NA	0	1	1	0	2	NA	NA	-0.0790786	0.260618	-1.69648	-4.81283	NA	NA	NA	NA	0.697712	7.21885e-05	0.0897952	1.48811e-06	NA	NA	NA	NA	0.927383	0.00209327	0.695019	0.000134538	NA	NA
STXBP2	NA	NA	NA	smultixcan	0.000187526	0.00482554	-0.405007	smultixcan	1.47433e-05	0.00106296	4.31757	NA	NA	NA	0	1	1	0	2	NA	NA	-0.0790786	0.260618	-1.69347	-4.72283	NA	NA	NA	NA	0.697712	7.21885e-05	0.08936	2.14752e-06	NA	NA	NA	NA	0.927383	0.00209327	0.664794	0.000193101	NA	NA
TACC3	NA	NA	NA	Brain_Caudate_basal_ganglia	2.27078e-05	0.00191092	4.23645	Adipose_Subcutaneous	4.72051e-05	0.0029105	4.06905	NA	NA	NA	0	1	1	0	2	NA	NA	-1.44036	-4.555	-1.63776	-4.41212	NA	NA	NA	NA	0.149765	5.23846e-06	0.101473	1.02365e-05	NA	NA	NA	NA	0.755937	0.000591407	0.694341	0.000765459	NA	NA
TACC3	NA	NA	NA	Brain_Caudate_basal_ganglia	2.27078e-05	0.00191092	4.23645	Adipose_Visceral_Omentum	8.81511e-05	0.00468943	-3.92109	NA	NA	NA	0	1	1	0	2	NA	NA	-1.44036	-4.555	1.67185	4.26871	NA	NA	NA	NA	0.149765	5.23846e-06	0.0945548	1.96604e-05	NA	NA	NA	NA	0.755937	0.000591407	0.684336	0.00127986	NA	NA
TACC3	NA	NA	NA	Brain_Caudate_basal_ganglia	2.27078e-05	0.00191092	4.23645	Adrenal_Gland	8.81511e-05	0.00462959	-3.92109	NA	NA	NA	0	1	1	0	2	NA	NA	-1.44036	-4.555	1.67185	4.26871	NA	NA	NA	NA	0.149765	5.23846e-06	0.0945548	1.96604e-05	NA	NA	NA	NA	0.755937	0.000591407	0.699748	0.00128271	NA	NA
TACC3	NA	NA	NA	Brain_Caudate_basal_ganglia	2.27078e-05	0.00191092	4.23645	Artery_Aorta	4.72051e-05	0.00285607	4.06905	NA	NA	NA	0	1	1	0	2	NA	NA	-1.44036	-4.555	-1.63776	-4.41212	NA	NA	NA	NA	0.149765	5.23846e-06	0.101473	1.02365e-05	NA	NA	NA	NA	0.755937	0.000591407	0.694046	0.000717881	NA	NA
TACC3	NA	NA	NA	Brain_Caudate_basal_ganglia	2.27078e-05	0.00191092	4.23645	Breast_Mammary_Tissue	4.72051e-05	0.00287704	4.06905	NA	NA	NA	0	1	1	0	2	NA	NA	-1.44036	-4.555	-1.63776	-4.41212	NA	NA	NA	NA	0.149765	5.23846e-06	0.101473	1.02365e-05	NA	NA	NA	NA	0.755937	0.000591407	0.704508	0.000742422	NA	NA
TACC3	NA	NA	NA	Brain_Caudate_basal_ganglia	2.27078e-05	0.00191092	4.23645	Cells_Cultured_fibroblasts	4.72051e-05	0.00281277	4.06905	NA	NA	NA	0	1	1	0	2	NA	NA	-1.44036	-4.555	-1.63776	-4.41212	NA	NA	NA	NA	0.149765	5.23846e-06	0.101473	1.02365e-05	NA	NA	NA	NA	0.755937	0.000591407	0.683368	0.000731276	NA	NA
TACC3	NA	NA	NA	Brain_Caudate_basal_ganglia	2.27078e-05	0.00191092	4.23645	Cells_EBV-transformed_lymphocytes	4.72051e-05	0.00262048	4.06905	NA	NA	NA	0	1	1	0	2	NA	NA	-1.44036	-4.555	-1.63776	-4.41212	NA	NA	NA	NA	0.149765	5.23846e-06	0.101473	1.02365e-05	NA	NA	NA	NA	0.755937	0.000591407	0.701682	0.000657555	NA	NA
TACC3	NA	NA	NA	Brain_Caudate_basal_ganglia	2.27078e-05	0.00191092	4.23645	Colon_Sigmoid	8.81511e-05	0.0045376	-3.92109	NA	NA	NA	0	1	1	0	2	NA	NA	-1.44036	-4.555	1.67185	4.26871	NA	NA	NA	NA	0.149765	5.23846e-06	0.0945548	1.96604e-05	NA	NA	NA	NA	0.755937	0.000591407	0.688155	0.00124408	NA	NA
TACC3	NA	NA	NA	Brain_Caudate_basal_ganglia	2.27078e-05	0.00191092	4.23645	Colon_Transverse	5.51787e-05	0.00357778	4.03253	NA	NA	NA	0	1	1	0	2	NA	NA	-1.44036	-4.555	-1.57797	-4.36471	NA	NA	NA	NA	0.149765	5.23846e-06	0.114573	1.27294e-05	NA	NA	NA	NA	0.755937	0.000591407	0.725441	0.000979498	NA	NA
TACC3	NA	NA	NA	Brain_Caudate_basal_ganglia	2.27078e-05	0.00191092	4.23645	Esophagus_Mucosa	5.52903e-05	0.00332498	-4.03206	NA	NA	NA	0	1	1	0	2	NA	NA	-1.44036	-4.555	1.73316	4.39844	NA	NA	NA	NA	0.149765	5.23846e-06	0.083068	1.09032e-05	NA	NA	NA	NA	0.755937	0.000591407	0.670037	0.000780366	NA	NA
TACC3	NA	NA	NA	Brain_Caudate_basal_ganglia	2.27078e-05	0.00191092	4.23645	Esophagus_Muscularis	5.52903e-05	0.00319911	-4.03206	NA	NA	NA	0	1	1	0	2	NA	NA	-1.44036	-4.555	1.73368	4.39844	NA	NA	NA	NA	0.149765	5.23846e-06	0.0829745	1.09032e-05	NA	NA	NA	NA	0.755937	0.000591407	0.676937	0.000748616	NA	NA
TACC3	NA	NA	NA	Brain_Caudate_basal_ganglia	2.27078e-05	0.00191092	4.23645	Heart_Left_Ventricle	8.81511e-05	0.00526972	-3.92109	NA	NA	NA	0	1	1	0	2	NA	NA	-1.44036	-4.555	1.67185	4.26871	NA	NA	NA	NA	0.149765	5.23846e-06	0.0945548	1.96604e-05	NA	NA	NA	NA	0.755937	0.000591407	0.694833	0.0013922	NA	NA
TACC3	NA	NA	NA	Brain_Caudate_basal_ganglia	2.27078e-05	0.00191092	4.23645	Lung	4.72051e-05	0.00287077	4.06905	NA	NA	NA	0	1	1	0	2	NA	NA	-1.44036	-4.555	-1.63776	-4.41212	NA	NA	NA	NA	0.149765	5.23846e-06	0.101473	1.02365e-05	NA	NA	NA	NA	0.755937	0.000591407	0.683823	0.000739673	NA	NA
TACC3	NA	NA	NA	Brain_Caudate_basal_ganglia	2.27078e-05	0.00191092	4.23645	Minor_Salivary_Gland	5.52903e-05	0.00322656	-4.03206	NA	NA	NA	0	1	1	0	2	NA	NA	-1.44036	-4.555	1.7318	4.39844	NA	NA	NA	NA	0.149765	5.23846e-06	0.0833095	1.09032e-05	NA	NA	NA	NA	0.755937	0.000591407	0.668524	0.000770791	NA	NA
TACC3	NA	NA	NA	Brain_Caudate_basal_ganglia	2.27078e-05	0.00191092	4.23645	Nerve_Tibial	4.72051e-05	0.00297166	4.06905	NA	NA	NA	0	1	1	0	2	NA	NA	-1.44036	-4.555	-1.63776	-4.41212	NA	NA	NA	NA	0.149765	5.23846e-06	0.101473	1.02365e-05	NA	NA	NA	NA	0.755937	0.000591407	0.690791	0.000777869	NA	NA
TACC3	NA	NA	NA	Brain_Caudate_basal_ganglia	2.27078e-05	0.00191092	4.23645	Ovary	5.52903e-05	0.0034127	-4.03206	NA	NA	NA	0	1	1	0	2	NA	NA	-1.44036	-4.555	1.7318	4.39844	NA	NA	NA	NA	0.149765	5.23846e-06	0.0833095	1.09032e-05	NA	NA	NA	NA	0.755937	0.000591407	0.676645	0.000786292	NA	NA
TACC3	NA	NA	NA	Brain_Caudate_basal_ganglia	2.27078e-05	0.00191092	4.23645	Prostate	5.52903e-05	0.00336132	-4.03206	NA	NA	NA	0	1	1	0	2	NA	NA	-1.44036	-4.555	1.7318	4.39844	NA	NA	NA	NA	0.149765	5.23846e-06	0.0833095	1.09032e-05	NA	NA	NA	NA	0.755937	0.000591407	0.677295	0.00079093	NA	NA
TACC3	NA	NA	NA	Brain_Caudate_basal_ganglia	2.27078e-05	0.00191092	4.23645	Skin_Not_Sun_Exposed_Suprapubic	8.81511e-05	0.00491961	-3.92109	NA	NA	NA	0	1	1	0	2	NA	NA	-1.44036	-4.555	1.67185	4.26871	NA	NA	NA	NA	0.149765	5.23846e-06	0.0945548	1.96604e-05	NA	NA	NA	NA	0.755937	0.000591407	0.691483	0.00130942	NA	NA
TACC3	NA	NA	NA	Brain_Caudate_basal_ganglia	2.27078e-05	0.00191092	4.23645	Skin_Sun_Exposed_Lower_leg	4.72051e-05	0.00288064	4.06905	NA	NA	NA	0	1	1	0	2	NA	NA	-1.44036	-4.555	-1.63776	-4.41212	NA	NA	NA	NA	0.149765	5.23846e-06	0.101473	1.02365e-05	NA	NA	NA	NA	0.755937	0.000591407	0.708344	0.000739572	NA	NA
TACC3	NA	NA	NA	Brain_Caudate_basal_ganglia	2.27078e-05	0.00191092	4.23645	Spleen	4.72051e-05	0.00289868	4.06905	NA	NA	NA	0	1	1	0	2	NA	NA	-1.44036	-4.555	-1.63776	-4.41212	NA	NA	NA	NA	0.149765	5.23846e-06	0.101473	1.02365e-05	NA	NA	NA	NA	0.755937	0.000591407	0.696394	0.000704787	NA	NA
TACC3	NA	NA	NA	Brain_Caudate_basal_ganglia	2.27078e-05	0.00191092	4.23645	Testis	0.000116906	0.00658776	3.85252	NA	NA	NA	0	1	1	0	2	NA	NA	-1.44036	-4.555	-1.7315	-4.20951	NA	NA	NA	NA	0.149765	5.23846e-06	0.0833625	2.55926e-05	NA	NA	NA	NA	0.755937	0.000591407	0.688866	0.00187842	NA	NA
TACC3	NA	NA	NA	Brain_Caudate_basal_ganglia	2.27078e-05	0.00191092	4.23645	Uterus	5.52903e-05	0.00346352	-4.03206	NA	NA	NA	0	1	1	0	2	NA	NA	-1.44036	-4.555	1.7318	4.39844	NA	NA	NA	NA	0.149765	5.23846e-06	0.0833095	1.09032e-05	NA	NA	NA	NA	0.755937	0.000591407	0.671279	0.000787957	NA	NA
TACC3	NA	NA	NA	Brain_Caudate_basal_ganglia	2.27078e-05	0.00191092	4.23645	Vagina	5.52903e-05	0.00355847	-4.03206	NA	NA	NA	0	1	1	0	2	NA	NA	-1.44036	-4.555	1.73267	4.39844	NA	NA	NA	NA	0.149765	5.23846e-06	0.0831538	1.09032e-05	NA	NA	NA	NA	0.755937	0.000591407	0.676812	0.000815938	NA	NA
TACC3	NA	NA	NA	Brain_Caudate_basal_ganglia	2.27078e-05	0.00191092	4.23645	Whole_Blood	4.72051e-05	0.00272742	4.06905	NA	NA	NA	0	1	1	0	2	NA	NA	-1.44036	-4.555	-1.63776	-4.41212	NA	NA	NA	NA	0.149765	5.23846e-06	0.101473	1.02365e-05	NA	NA	NA	NA	0.755937	0.000591407	0.707548	0.000677404	NA	NA
TACC3	NA	NA	NA	Brain_Caudate_basal_ganglia	2.27078e-05	0.00191092	4.23645	smultixcan	5.13006e-05	0.00295976	4.0474	NA	NA	NA	0	1	1	0	2	NA	NA	-1.44036	-4.555	-1.64713	-4.39186	NA	NA	NA	NA	0.149765	5.23846e-06	0.0993613	1.11154e-05	NA	NA	NA	NA	0.755937	0.000591407	0.678835	0.00077921	NA	NA
TACC3	NA	NA	NA	Brain_Spinal_cord_cervical_c-1	2.27078e-05	0.00187971	4.23645	Adipose_Subcutaneous	4.72051e-05	0.0029105	4.06905	NA	NA	NA	0	1	1	0	2	NA	NA	-1.44036	-4.555	-1.63776	-4.41212	NA	NA	NA	NA	0.149765	5.23846e-06	0.101473	1.02365e-05	NA	NA	NA	NA	0.766135	0.000536332	0.694341	0.000765459	NA	NA
TACC3	NA	NA	NA	Brain_Spinal_cord_cervical_c-1	2.27078e-05	0.00187971	4.23645	Adipose_Visceral_Omentum	8.81511e-05	0.00468943	-3.92109	NA	NA	NA	0	1	1	0	2	NA	NA	-1.44036	-4.555	1.67185	4.26871	NA	NA	NA	NA	0.149765	5.23846e-06	0.0945548	1.96604e-05	NA	NA	NA	NA	0.766135	0.000536332	0.684336	0.00127986	NA	NA
TACC3	NA	NA	NA	Brain_Spinal_cord_cervical_c-1	2.27078e-05	0.00187971	4.23645	Adrenal_Gland	8.81511e-05	0.00462959	-3.92109	NA	NA	NA	0	1	1	0	2	NA	NA	-1.44036	-4.555	1.67185	4.26871	NA	NA	NA	NA	0.149765	5.23846e-06	0.0945548	1.96604e-05	NA	NA	NA	NA	0.766135	0.000536332	0.699748	0.00128271	NA	NA
TACC3	NA	NA	NA	Brain_Spinal_cord_cervical_c-1	2.27078e-05	0.00187971	4.23645	Artery_Aorta	4.72051e-05	0.00285607	4.06905	NA	NA	NA	0	1	1	0	2	NA	NA	-1.44036	-4.555	-1.63776	-4.41212	NA	NA	NA	NA	0.149765	5.23846e-06	0.101473	1.02365e-05	NA	NA	NA	NA	0.766135	0.000536332	0.694046	0.000717881	NA	NA
TACC3	NA	NA	NA	Brain_Spinal_cord_cervical_c-1	2.27078e-05	0.00187971	4.23645	Breast_Mammary_Tissue	4.72051e-05	0.00287704	4.06905	NA	NA	NA	0	1	1	0	2	NA	NA	-1.44036	-4.555	-1.63776	-4.41212	NA	NA	NA	NA	0.149765	5.23846e-06	0.101473	1.02365e-05	NA	NA	NA	NA	0.766135	0.000536332	0.704508	0.000742422	NA	NA
TACC3	NA	NA	NA	Brain_Spinal_cord_cervical_c-1	2.27078e-05	0.00187971	4.23645	Cells_Cultured_fibroblasts	4.72051e-05	0.00281277	4.06905	NA	NA	NA	0	1	1	0	2	NA	NA	-1.44036	-4.555	-1.63776	-4.41212	NA	NA	NA	NA	0.149765	5.23846e-06	0.101473	1.02365e-05	NA	NA	NA	NA	0.766135	0.000536332	0.683368	0.000731276	NA	NA
TACC3	NA	NA	NA	Brain_Spinal_cord_cervical_c-1	2.27078e-05	0.00187971	4.23645	Cells_EBV-transformed_lymphocytes	4.72051e-05	0.00262048	4.06905	NA	NA	NA	0	1	1	0	2	NA	NA	-1.44036	-4.555	-1.63776	-4.41212	NA	NA	NA	NA	0.149765	5.23846e-06	0.101473	1.02365e-05	NA	NA	NA	NA	0.766135	0.000536332	0.701682	0.000657555	NA	NA
TACC3	NA	NA	NA	Brain_Spinal_cord_cervical_c-1	2.27078e-05	0.00187971	4.23645	Colon_Sigmoid	8.81511e-05	0.0045376	-3.92109	NA	NA	NA	0	1	1	0	2	NA	NA	-1.44036	-4.555	1.67185	4.26871	NA	NA	NA	NA	0.149765	5.23846e-06	0.0945548	1.96604e-05	NA	NA	NA	NA	0.766135	0.000536332	0.688155	0.00124408	NA	NA
TACC3	NA	NA	NA	Brain_Spinal_cord_cervical_c-1	2.27078e-05	0.00187971	4.23645	Colon_Transverse	5.51787e-05	0.00357778	4.03253	NA	NA	NA	0	1	1	0	2	NA	NA	-1.44036	-4.555	-1.57797	-4.36471	NA	NA	NA	NA	0.149765	5.23846e-06	0.114573	1.27294e-05	NA	NA	NA	NA	0.766135	0.000536332	0.725441	0.000979498	NA	NA
TACC3	NA	NA	NA	Brain_Spinal_cord_cervical_c-1	2.27078e-05	0.00187971	4.23645	Esophagus_Mucosa	5.52903e-05	0.00332498	-4.03206	NA	NA	NA	0	1	1	0	2	NA	NA	-1.44036	-4.555	1.73316	4.39844	NA	NA	NA	NA	0.149765	5.23846e-06	0.083068	1.09032e-05	NA	NA	NA	NA	0.766135	0.000536332	0.670037	0.000780366	NA	NA
TACC3	NA	NA	NA	Brain_Spinal_cord_cervical_c-1	2.27078e-05	0.00187971	4.23645	Esophagus_Muscularis	5.52903e-05	0.00319911	-4.03206	NA	NA	NA	0	1	1	0	2	NA	NA	-1.44036	-4.555	1.73368	4.39844	NA	NA	NA	NA	0.149765	5.23846e-06	0.0829745	1.09032e-05	NA	NA	NA	NA	0.766135	0.000536332	0.676937	0.000748616	NA	NA
TACC3	NA	NA	NA	Brain_Spinal_cord_cervical_c-1	2.27078e-05	0.00187971	4.23645	Heart_Left_Ventricle	8.81511e-05	0.00526972	-3.92109	NA	NA	NA	0	1	1	0	2	NA	NA	-1.44036	-4.555	1.67185	4.26871	NA	NA	NA	NA	0.149765	5.23846e-06	0.0945548	1.96604e-05	NA	NA	NA	NA	0.766135	0.000536332	0.694833	0.0013922	NA	NA
TACC3	NA	NA	NA	Brain_Spinal_cord_cervical_c-1	2.27078e-05	0.00187971	4.23645	Lung	4.72051e-05	0.00287077	4.06905	NA	NA	NA	0	1	1	0	2	NA	NA	-1.44036	-4.555	-1.63776	-4.41212	NA	NA	NA	NA	0.149765	5.23846e-06	0.101473	1.02365e-05	NA	NA	NA	NA	0.766135	0.000536332	0.683823	0.000739673	NA	NA
TACC3	NA	NA	NA	Brain_Spinal_cord_cervical_c-1	2.27078e-05	0.00187971	4.23645	Minor_Salivary_Gland	5.52903e-05	0.00322656	-4.03206	NA	NA	NA	0	1	1	0	2	NA	NA	-1.44036	-4.555	1.7318	4.39844	NA	NA	NA	NA	0.149765	5.23846e-06	0.0833095	1.09032e-05	NA	NA	NA	NA	0.766135	0.000536332	0.668524	0.000770791	NA	NA
TACC3	NA	NA	NA	Brain_Spinal_cord_cervical_c-1	2.27078e-05	0.00187971	4.23645	Nerve_Tibial	4.72051e-05	0.00297166	4.06905	NA	NA	NA	0	1	1	0	2	NA	NA	-1.44036	-4.555	-1.63776	-4.41212	NA	NA	NA	NA	0.149765	5.23846e-06	0.101473	1.02365e-05	NA	NA	NA	NA	0.766135	0.000536332	0.690791	0.000777869	NA	NA
TACC3	NA	NA	NA	Brain_Spinal_cord_cervical_c-1	2.27078e-05	0.00187971	4.23645	Ovary	5.52903e-05	0.0034127	-4.03206	NA	NA	NA	0	1	1	0	2	NA	NA	-1.44036	-4.555	1.7318	4.39844	NA	NA	NA	NA	0.149765	5.23846e-06	0.0833095	1.09032e-05	NA	NA	NA	NA	0.766135	0.000536332	0.676645	0.000786292	NA	NA
TACC3	NA	NA	NA	Brain_Spinal_cord_cervical_c-1	2.27078e-05	0.00187971	4.23645	Prostate	5.52903e-05	0.00336132	-4.03206	NA	NA	NA	0	1	1	0	2	NA	NA	-1.44036	-4.555	1.7318	4.39844	NA	NA	NA	NA	0.149765	5.23846e-06	0.0833095	1.09032e-05	NA	NA	NA	NA	0.766135	0.000536332	0.677295	0.00079093	NA	NA
TACC3	NA	NA	NA	Brain_Spinal_cord_cervical_c-1	2.27078e-05	0.00187971	4.23645	Skin_Not_Sun_Exposed_Suprapubic	8.81511e-05	0.00491961	-3.92109	NA	NA	NA	0	1	1	0	2	NA	NA	-1.44036	-4.555	1.67185	4.26871	NA	NA	NA	NA	0.149765	5.23846e-06	0.0945548	1.96604e-05	NA	NA	NA	NA	0.766135	0.000536332	0.691483	0.00130942	NA	NA
TACC3	NA	NA	NA	Brain_Spinal_cord_cervical_c-1	2.27078e-05	0.00187971	4.23645	Skin_Sun_Exposed_Lower_leg	4.72051e-05	0.00288064	4.06905	NA	NA	NA	0	1	1	0	2	NA	NA	-1.44036	-4.555	-1.63776	-4.41212	NA	NA	NA	NA	0.149765	5.23846e-06	0.101473	1.02365e-05	NA	NA	NA	NA	0.766135	0.000536332	0.708344	0.000739572	NA	NA
TACC3	NA	NA	NA	Brain_Spinal_cord_cervical_c-1	2.27078e-05	0.00187971	4.23645	Spleen	4.72051e-05	0.00289868	4.06905	NA	NA	NA	0	1	1	0	2	NA	NA	-1.44036	-4.555	-1.63776	-4.41212	NA	NA	NA	NA	0.149765	5.23846e-06	0.101473	1.02365e-05	NA	NA	NA	NA	0.766135	0.000536332	0.696394	0.000704787	NA	NA
TACC3	NA	NA	NA	Brain_Spinal_cord_cervical_c-1	2.27078e-05	0.00187971	4.23645	Testis	0.000116906	0.00658776	3.85252	NA	NA	NA	0	1	1	0	2	NA	NA	-1.44036	-4.555	-1.7315	-4.20951	NA	NA	NA	NA	0.149765	5.23846e-06	0.0833625	2.55926e-05	NA	NA	NA	NA	0.766135	0.000536332	0.688866	0.00187842	NA	NA
TACC3	NA	NA	NA	Brain_Spinal_cord_cervical_c-1	2.27078e-05	0.00187971	4.23645	Uterus	5.52903e-05	0.00346352	-4.03206	NA	NA	NA	0	1	1	0	2	NA	NA	-1.44036	-4.555	1.7318	4.39844	NA	NA	NA	NA	0.149765	5.23846e-06	0.0833095	1.09032e-05	NA	NA	NA	NA	0.766135	0.000536332	0.671279	0.000787957	NA	NA
TACC3	NA	NA	NA	Brain_Spinal_cord_cervical_c-1	2.27078e-05	0.00187971	4.23645	Vagina	5.52903e-05	0.00355847	-4.03206	NA	NA	NA	0	1	1	0	2	NA	NA	-1.44036	-4.555	1.73267	4.39844	NA	NA	NA	NA	0.149765	5.23846e-06	0.0831538	1.09032e-05	NA	NA	NA	NA	0.766135	0.000536332	0.676812	0.000815938	NA	NA
TACC3	NA	NA	NA	Brain_Spinal_cord_cervical_c-1	2.27078e-05	0.00187971	4.23645	Whole_Blood	4.72051e-05	0.00272742	4.06905	NA	NA	NA	0	1	1	0	2	NA	NA	-1.44036	-4.555	-1.63776	-4.41212	NA	NA	NA	NA	0.149765	5.23846e-06	0.101473	1.02365e-05	NA	NA	NA	NA	0.766135	0.000536332	0.707548	0.000677404	NA	NA
TACC3	NA	NA	NA	Brain_Spinal_cord_cervical_c-1	2.27078e-05	0.00187971	4.23645	smultixcan	5.13006e-05	0.00295976	4.0474	NA	NA	NA	0	1	1	0	2	NA	NA	-1.44036	-4.555	-1.64713	-4.39186	NA	NA	NA	NA	0.149765	5.23846e-06	0.0993613	1.11154e-05	NA	NA	NA	NA	0.766135	0.000536332	0.678835	0.00077921	NA	NA
TACC3	NA	NA	NA	Breast_Mammary_Tissue	2.3584e-05	0.00194521	4.22794	Adipose_Subcutaneous	4.72051e-05	0.0029105	4.06905	NA	NA	NA	0	1	1	0	2	NA	NA	-1.71092	-4.67618	-1.63776	-4.41212	NA	NA	NA	NA	0.0870955	2.92271e-06	0.101473	1.02365e-05	NA	NA	NA	NA	0.686043	0.000301662	0.694341	0.000765459	NA	NA
TACC3	NA	NA	NA	Breast_Mammary_Tissue	2.3584e-05	0.00194521	4.22794	Adipose_Visceral_Omentum	8.81511e-05	0.00468943	-3.92109	NA	NA	NA	0	1	1	0	2	NA	NA	-1.71092	-4.67618	1.67185	4.26871	NA	NA	NA	NA	0.0870955	2.92271e-06	0.0945548	1.96604e-05	NA	NA	NA	NA	0.686043	0.000301662	0.684336	0.00127986	NA	NA
TACC3	NA	NA	NA	Breast_Mammary_Tissue	2.3584e-05	0.00194521	4.22794	Adrenal_Gland	8.81511e-05	0.00462959	-3.92109	NA	NA	NA	0	1	1	0	2	NA	NA	-1.71092	-4.67618	1.67185	4.26871	NA	NA	NA	NA	0.0870955	2.92271e-06	0.0945548	1.96604e-05	NA	NA	NA	NA	0.686043	0.000301662	0.699748	0.00128271	NA	NA
TACC3	NA	NA	NA	Breast_Mammary_Tissue	2.3584e-05	0.00194521	4.22794	Artery_Aorta	4.72051e-05	0.00285607	4.06905	NA	NA	NA	0	1	1	0	2	NA	NA	-1.71092	-4.67618	-1.63776	-4.41212	NA	NA	NA	NA	0.0870955	2.92271e-06	0.101473	1.02365e-05	NA	NA	NA	NA	0.686043	0.000301662	0.694046	0.000717881	NA	NA
TACC3	NA	NA	NA	Breast_Mammary_Tissue	2.3584e-05	0.00194521	4.22794	Breast_Mammary_Tissue	4.72051e-05	0.00287704	4.06905	NA	NA	NA	0	1	1	0	2	NA	NA	-1.71092	-4.67618	-1.63776	-4.41212	NA	NA	NA	NA	0.0870955	2.92271e-06	0.101473	1.02365e-05	NA	NA	NA	NA	0.686043	0.000301662	0.704508	0.000742422	NA	NA
TACC3	NA	NA	NA	Breast_Mammary_Tissue	2.3584e-05	0.00194521	4.22794	Cells_Cultured_fibroblasts	4.72051e-05	0.00281277	4.06905	NA	NA	NA	0	1	1	0	2	NA	NA	-1.71092	-4.67618	-1.63776	-4.41212	NA	NA	NA	NA	0.0870955	2.92271e-06	0.101473	1.02365e-05	NA	NA	NA	NA	0.686043	0.000301662	0.683368	0.000731276	NA	NA
TACC3	NA	NA	NA	Breast_Mammary_Tissue	2.3584e-05	0.00194521	4.22794	Cells_EBV-transformed_lymphocytes	4.72051e-05	0.00262048	4.06905	NA	NA	NA	0	1	1	0	2	NA	NA	-1.71092	-4.67618	-1.63776	-4.41212	NA	NA	NA	NA	0.0870955	2.92271e-06	0.101473	1.02365e-05	NA	NA	NA	NA	0.686043	0.000301662	0.701682	0.000657555	NA	NA
TACC3	NA	NA	NA	Breast_Mammary_Tissue	2.3584e-05	0.00194521	4.22794	Colon_Sigmoid	8.81511e-05	0.0045376	-3.92109	NA	NA	NA	0	1	1	0	2	NA	NA	-1.71092	-4.67618	1.67185	4.26871	NA	NA	NA	NA	0.0870955	2.92271e-06	0.0945548	1.96604e-05	NA	NA	NA	NA	0.686043	0.000301662	0.688155	0.00124408	NA	NA
TACC3	NA	NA	NA	Breast_Mammary_Tissue	2.3584e-05	0.00194521	4.22794	Colon_Transverse	5.51787e-05	0.00357778	4.03253	NA	NA	NA	0	1	1	0	2	NA	NA	-1.71092	-4.67618	-1.57797	-4.36471	NA	NA	NA	NA	0.0870955	2.92271e-06	0.114573	1.27294e-05	NA	NA	NA	NA	0.686043	0.000301662	0.725441	0.000979498	NA	NA
TACC3	NA	NA	NA	Breast_Mammary_Tissue	2.3584e-05	0.00194521	4.22794	Esophagus_Mucosa	5.52903e-05	0.00332498	-4.03206	NA	NA	NA	0	1	1	0	2	NA	NA	-1.71092	-4.67618	1.73316	4.39844	NA	NA	NA	NA	0.0870955	2.92271e-06	0.083068	1.09032e-05	NA	NA	NA	NA	0.686043	0.000301662	0.670037	0.000780366	NA	NA
TACC3	NA	NA	NA	Breast_Mammary_Tissue	2.3584e-05	0.00194521	4.22794	Esophagus_Muscularis	5.52903e-05	0.00319911	-4.03206	NA	NA	NA	0	1	1	0	2	NA	NA	-1.71092	-4.67618	1.73368	4.39844	NA	NA	NA	NA	0.0870955	2.92271e-06	0.0829745	1.09032e-05	NA	NA	NA	NA	0.686043	0.000301662	0.676937	0.000748616	NA	NA
TACC3	NA	NA	NA	Breast_Mammary_Tissue	2.3584e-05	0.00194521	4.22794	Heart_Left_Ventricle	8.81511e-05	0.00526972	-3.92109	NA	NA	NA	0	1	1	0	2	NA	NA	-1.71092	-4.67618	1.67185	4.26871	NA	NA	NA	NA	0.0870955	2.92271e-06	0.0945548	1.96604e-05	NA	NA	NA	NA	0.686043	0.000301662	0.694833	0.0013922	NA	NA
TACC3	NA	NA	NA	Breast_Mammary_Tissue	2.3584e-05	0.00194521	4.22794	Lung	4.72051e-05	0.00287077	4.06905	NA	NA	NA	0	1	1	0	2	NA	NA	-1.71092	-4.67618	-1.63776	-4.41212	NA	NA	NA	NA	0.0870955	2.92271e-06	0.101473	1.02365e-05	NA	NA	NA	NA	0.686043	0.000301662	0.683823	0.000739673	NA	NA
TACC3	NA	NA	NA	Breast_Mammary_Tissue	2.3584e-05	0.00194521	4.22794	Minor_Salivary_Gland	5.52903e-05	0.00322656	-4.03206	NA	NA	NA	0	1	1	0	2	NA	NA	-1.71092	-4.67618	1.7318	4.39844	NA	NA	NA	NA	0.0870955	2.92271e-06	0.0833095	1.09032e-05	NA	NA	NA	NA	0.686043	0.000301662	0.668524	0.000770791	NA	NA
TACC3	NA	NA	NA	Breast_Mammary_Tissue	2.3584e-05	0.00194521	4.22794	Nerve_Tibial	4.72051e-05	0.00297166	4.06905	NA	NA	NA	0	1	1	0	2	NA	NA	-1.71092	-4.67618	-1.63776	-4.41212	NA	NA	NA	NA	0.0870955	2.92271e-06	0.101473	1.02365e-05	NA	NA	NA	NA	0.686043	0.000301662	0.690791	0.000777869	NA	NA
TACC3	NA	NA	NA	Breast_Mammary_Tissue	2.3584e-05	0.00194521	4.22794	Ovary	5.52903e-05	0.0034127	-4.03206	NA	NA	NA	0	1	1	0	2	NA	NA	-1.71092	-4.67618	1.7318	4.39844	NA	NA	NA	NA	0.0870955	2.92271e-06	0.0833095	1.09032e-05	NA	NA	NA	NA	0.686043	0.000301662	0.676645	0.000786292	NA	NA
TACC3	NA	NA	NA	Breast_Mammary_Tissue	2.3584e-05	0.00194521	4.22794	Prostate	5.52903e-05	0.00336132	-4.03206	NA	NA	NA	0	1	1	0	2	NA	NA	-1.71092	-4.67618	1.7318	4.39844	NA	NA	NA	NA	0.0870955	2.92271e-06	0.0833095	1.09032e-05	NA	NA	NA	NA	0.686043	0.000301662	0.677295	0.00079093	NA	NA
TACC3	NA	NA	NA	Breast_Mammary_Tissue	2.3584e-05	0.00194521	4.22794	Skin_Not_Sun_Exposed_Suprapubic	8.81511e-05	0.00491961	-3.92109	NA	NA	NA	0	1	1	0	2	NA	NA	-1.71092	-4.67618	1.67185	4.26871	NA	NA	NA	NA	0.0870955	2.92271e-06	0.0945548	1.96604e-05	NA	NA	NA	NA	0.686043	0.000301662	0.691483	0.00130942	NA	NA
TACC3	NA	NA	NA	Breast_Mammary_Tissue	2.3584e-05	0.00194521	4.22794	Skin_Sun_Exposed_Lower_leg	4.72051e-05	0.00288064	4.06905	NA	NA	NA	0	1	1	0	2	NA	NA	-1.71092	-4.67618	-1.63776	-4.41212	NA	NA	NA	NA	0.0870955	2.92271e-06	0.101473	1.02365e-05	NA	NA	NA	NA	0.686043	0.000301662	0.708344	0.000739572	NA	NA
TACC3	NA	NA	NA	Breast_Mammary_Tissue	2.3584e-05	0.00194521	4.22794	Spleen	4.72051e-05	0.00289868	4.06905	NA	NA	NA	0	1	1	0	2	NA	NA	-1.71092	-4.67618	-1.63776	-4.41212	NA	NA	NA	NA	0.0870955	2.92271e-06	0.101473	1.02365e-05	NA	NA	NA	NA	0.686043	0.000301662	0.696394	0.000704787	NA	NA
TACC3	NA	NA	NA	Breast_Mammary_Tissue	2.3584e-05	0.00194521	4.22794	Testis	0.000116906	0.00658776	3.85252	NA	NA	NA	0	1	1	0	2	NA	NA	-1.71092	-4.67618	-1.7315	-4.20951	NA	NA	NA	NA	0.0870955	2.92271e-06	0.0833625	2.55926e-05	NA	NA	NA	NA	0.686043	0.000301662	0.688866	0.00187842	NA	NA
TACC3	NA	NA	NA	Breast_Mammary_Tissue	2.3584e-05	0.00194521	4.22794	Uterus	5.52903e-05	0.00346352	-4.03206	NA	NA	NA	0	1	1	0	2	NA	NA	-1.71092	-4.67618	1.7318	4.39844	NA	NA	NA	NA	0.0870955	2.92271e-06	0.0833095	1.09032e-05	NA	NA	NA	NA	0.686043	0.000301662	0.671279	0.000787957	NA	NA
TACC3	NA	NA	NA	Breast_Mammary_Tissue	2.3584e-05	0.00194521	4.22794	Vagina	5.52903e-05	0.00355847	-4.03206	NA	NA	NA	0	1	1	0	2	NA	NA	-1.71092	-4.67618	1.73267	4.39844	NA	NA	NA	NA	0.0870955	2.92271e-06	0.0831538	1.09032e-05	NA	NA	NA	NA	0.686043	0.000301662	0.676812	0.000815938	NA	NA
TACC3	NA	NA	NA	Breast_Mammary_Tissue	2.3584e-05	0.00194521	4.22794	Whole_Blood	4.72051e-05	0.00272742	4.06905	NA	NA	NA	0	1	1	0	2	NA	NA	-1.71092	-4.67618	-1.63776	-4.41212	NA	NA	NA	NA	0.0870955	2.92271e-06	0.101473	1.02365e-05	NA	NA	NA	NA	0.686043	0.000301662	0.707548	0.000677404	NA	NA
TACC3	NA	NA	NA	Breast_Mammary_Tissue	2.3584e-05	0.00194521	4.22794	smultixcan	5.13006e-05	0.00295976	4.0474	NA	NA	NA	0	1	1	0	2	NA	NA	-1.71092	-4.67618	-1.64713	-4.39186	NA	NA	NA	NA	0.0870955	2.92271e-06	0.0993613	1.11154e-05	NA	NA	NA	NA	0.686043	0.000301662	0.678835	0.00077921	NA	NA
TACC3	NA	NA	NA	Liver	2.27078e-05	0.00202905	4.23645	Adipose_Subcutaneous	4.72051e-05	0.0029105	4.06905	NA	NA	NA	0	1	1	0	2	NA	NA	-1.44036	-4.555	-1.63776	-4.41212	NA	NA	NA	NA	0.149765	5.23846e-06	0.101473	1.02365e-05	NA	NA	NA	NA	0.744055	0.000533383	0.694341	0.000765459	NA	NA
TACC3	NA	NA	NA	Liver	2.27078e-05	0.00202905	4.23645	Adipose_Visceral_Omentum	8.81511e-05	0.00468943	-3.92109	NA	NA	NA	0	1	1	0	2	NA	NA	-1.44036	-4.555	1.67185	4.26871	NA	NA	NA	NA	0.149765	5.23846e-06	0.0945548	1.96604e-05	NA	NA	NA	NA	0.744055	0.000533383	0.684336	0.00127986	NA	NA
TACC3	NA	NA	NA	Liver	2.27078e-05	0.00202905	4.23645	Adrenal_Gland	8.81511e-05	0.00462959	-3.92109	NA	NA	NA	0	1	1	0	2	NA	NA	-1.44036	-4.555	1.67185	4.26871	NA	NA	NA	NA	0.149765	5.23846e-06	0.0945548	1.96604e-05	NA	NA	NA	NA	0.744055	0.000533383	0.699748	0.00128271	NA	NA
TACC3	NA	NA	NA	Liver	2.27078e-05	0.00202905	4.23645	Artery_Aorta	4.72051e-05	0.00285607	4.06905	NA	NA	NA	0	1	1	0	2	NA	NA	-1.44036	-4.555	-1.63776	-4.41212	NA	NA	NA	NA	0.149765	5.23846e-06	0.101473	1.02365e-05	NA	NA	NA	NA	0.744055	0.000533383	0.694046	0.000717881	NA	NA
TACC3	NA	NA	NA	Liver	2.27078e-05	0.00202905	4.23645	Breast_Mammary_Tissue	4.72051e-05	0.00287704	4.06905	NA	NA	NA	0	1	1	0	2	NA	NA	-1.44036	-4.555	-1.63776	-4.41212	NA	NA	NA	NA	0.149765	5.23846e-06	0.101473	1.02365e-05	NA	NA	NA	NA	0.744055	0.000533383	0.704508	0.000742422	NA	NA
TACC3	NA	NA	NA	Liver	2.27078e-05	0.00202905	4.23645	Cells_Cultured_fibroblasts	4.72051e-05	0.00281277	4.06905	NA	NA	NA	0	1	1	0	2	NA	NA	-1.44036	-4.555	-1.63776	-4.41212	NA	NA	NA	NA	0.149765	5.23846e-06	0.101473	1.02365e-05	NA	NA	NA	NA	0.744055	0.000533383	0.683368	0.000731276	NA	NA
TACC3	NA	NA	NA	Liver	2.27078e-05	0.00202905	4.23645	Cells_EBV-transformed_lymphocytes	4.72051e-05	0.00262048	4.06905	NA	NA	NA	0	1	1	0	2	NA	NA	-1.44036	-4.555	-1.63776	-4.41212	NA	NA	NA	NA	0.149765	5.23846e-06	0.101473	1.02365e-05	NA	NA	NA	NA	0.744055	0.000533383	0.701682	0.000657555	NA	NA
TACC3	NA	NA	NA	Liver	2.27078e-05	0.00202905	4.23645	Colon_Sigmoid	8.81511e-05	0.0045376	-3.92109	NA	NA	NA	0	1	1	0	2	NA	NA	-1.44036	-4.555	1.67185	4.26871	NA	NA	NA	NA	0.149765	5.23846e-06	0.0945548	1.96604e-05	NA	NA	NA	NA	0.744055	0.000533383	0.688155	0.00124408	NA	NA
TACC3	NA	NA	NA	Liver	2.27078e-05	0.00202905	4.23645	Colon_Transverse	5.51787e-05	0.00357778	4.03253	NA	NA	NA	0	1	1	0	2	NA	NA	-1.44036	-4.555	-1.57797	-4.36471	NA	NA	NA	NA	0.149765	5.23846e-06	0.114573	1.27294e-05	NA	NA	NA	NA	0.744055	0.000533383	0.725441	0.000979498	NA	NA
TACC3	NA	NA	NA	Liver	2.27078e-05	0.00202905	4.23645	Esophagus_Mucosa	5.52903e-05	0.00332498	-4.03206	NA	NA	NA	0	1	1	0	2	NA	NA	-1.44036	-4.555	1.73316	4.39844	NA	NA	NA	NA	0.149765	5.23846e-06	0.083068	1.09032e-05	NA	NA	NA	NA	0.744055	0.000533383	0.670037	0.000780366	NA	NA
TACC3	NA	NA	NA	Liver	2.27078e-05	0.00202905	4.23645	Esophagus_Muscularis	5.52903e-05	0.00319911	-4.03206	NA	NA	NA	0	1	1	0	2	NA	NA	-1.44036	-4.555	1.73368	4.39844	NA	NA	NA	NA	0.149765	5.23846e-06	0.0829745	1.09032e-05	NA	NA	NA	NA	0.744055	0.000533383	0.676937	0.000748616	NA	NA
TACC3	NA	NA	NA	Liver	2.27078e-05	0.00202905	4.23645	Heart_Left_Ventricle	8.81511e-05	0.00526972	-3.92109	NA	NA	NA	0	1	1	0	2	NA	NA	-1.44036	-4.555	1.67185	4.26871	NA	NA	NA	NA	0.149765	5.23846e-06	0.0945548	1.96604e-05	NA	NA	NA	NA	0.744055	0.000533383	0.694833	0.0013922	NA	NA
TACC3	NA	NA	NA	Liver	2.27078e-05	0.00202905	4.23645	Lung	4.72051e-05	0.00287077	4.06905	NA	NA	NA	0	1	1	0	2	NA	NA	-1.44036	-4.555	-1.63776	-4.41212	NA	NA	NA	NA	0.149765	5.23846e-06	0.101473	1.02365e-05	NA	NA	NA	NA	0.744055	0.000533383	0.683823	0.000739673	NA	NA
TACC3	NA	NA	NA	Liver	2.27078e-05	0.00202905	4.23645	Minor_Salivary_Gland	5.52903e-05	0.00322656	-4.03206	NA	NA	NA	0	1	1	0	2	NA	NA	-1.44036	-4.555	1.7318	4.39844	NA	NA	NA	NA	0.149765	5.23846e-06	0.0833095	1.09032e-05	NA	NA	NA	NA	0.744055	0.000533383	0.668524	0.000770791	NA	NA
TACC3	NA	NA	NA	Liver	2.27078e-05	0.00202905	4.23645	Nerve_Tibial	4.72051e-05	0.00297166	4.06905	NA	NA	NA	0	1	1	0	2	NA	NA	-1.44036	-4.555	-1.63776	-4.41212	NA	NA	NA	NA	0.149765	5.23846e-06	0.101473	1.02365e-05	NA	NA	NA	NA	0.744055	0.000533383	0.690791	0.000777869	NA	NA
TACC3	NA	NA	NA	Liver	2.27078e-05	0.00202905	4.23645	Ovary	5.52903e-05	0.0034127	-4.03206	NA	NA	NA	0	1	1	0	2	NA	NA	-1.44036	-4.555	1.7318	4.39844	NA	NA	NA	NA	0.149765	5.23846e-06	0.0833095	1.09032e-05	NA	NA	NA	NA	0.744055	0.000533383	0.676645	0.000786292	NA	NA
TACC3	NA	NA	NA	Liver	2.27078e-05	0.00202905	4.23645	Prostate	5.52903e-05	0.00336132	-4.03206	NA	NA	NA	0	1	1	0	2	NA	NA	-1.44036	-4.555	1.7318	4.39844	NA	NA	NA	NA	0.149765	5.23846e-06	0.0833095	1.09032e-05	NA	NA	NA	NA	0.744055	0.000533383	0.677295	0.00079093	NA	NA
TACC3	NA	NA	NA	Liver	2.27078e-05	0.00202905	4.23645	Skin_Not_Sun_Exposed_Suprapubic	8.81511e-05	0.00491961	-3.92109	NA	NA	NA	0	1	1	0	2	NA	NA	-1.44036	-4.555	1.67185	4.26871	NA	NA	NA	NA	0.149765	5.23846e-06	0.0945548	1.96604e-05	NA	NA	NA	NA	0.744055	0.000533383	0.691483	0.00130942	NA	NA
TACC3	NA	NA	NA	Liver	2.27078e-05	0.00202905	4.23645	Skin_Sun_Exposed_Lower_leg	4.72051e-05	0.00288064	4.06905	NA	NA	NA	0	1	1	0	2	NA	NA	-1.44036	-4.555	-1.63776	-4.41212	NA	NA	NA	NA	0.149765	5.23846e-06	0.101473	1.02365e-05	NA	NA	NA	NA	0.744055	0.000533383	0.708344	0.000739572	NA	NA
TACC3	NA	NA	NA	Liver	2.27078e-05	0.00202905	4.23645	Spleen	4.72051e-05	0.00289868	4.06905	NA	NA	NA	0	1	1	0	2	NA	NA	-1.44036	-4.555	-1.63776	-4.41212	NA	NA	NA	NA	0.149765	5.23846e-06	0.101473	1.02365e-05	NA	NA	NA	NA	0.744055	0.000533383	0.696394	0.000704787	NA	NA
TACC3	NA	NA	NA	Liver	2.27078e-05	0.00202905	4.23645	Testis	0.000116906	0.00658776	3.85252	NA	NA	NA	0	1	1	0	2	NA	NA	-1.44036	-4.555	-1.7315	-4.20951	NA	NA	NA	NA	0.149765	5.23846e-06	0.0833625	2.55926e-05	NA	NA	NA	NA	0.744055	0.000533383	0.688866	0.00187842	NA	NA
TACC3	NA	NA	NA	Liver	2.27078e-05	0.00202905	4.23645	Uterus	5.52903e-05	0.00346352	-4.03206	NA	NA	NA	0	1	1	0	2	NA	NA	-1.44036	-4.555	1.7318	4.39844	NA	NA	NA	NA	0.149765	5.23846e-06	0.0833095	1.09032e-05	NA	NA	NA	NA	0.744055	0.000533383	0.671279	0.000787957	NA	NA
TACC3	NA	NA	NA	Liver	2.27078e-05	0.00202905	4.23645	Vagina	5.52903e-05	0.00355847	-4.03206	NA	NA	NA	0	1	1	0	2	NA	NA	-1.44036	-4.555	1.73267	4.39844	NA	NA	NA	NA	0.149765	5.23846e-06	0.0831538	1.09032e-05	NA	NA	NA	NA	0.744055	0.000533383	0.676812	0.000815938	NA	NA
TACC3	NA	NA	NA	Liver	2.27078e-05	0.00202905	4.23645	Whole_Blood	4.72051e-05	0.00272742	4.06905	NA	NA	NA	0	1	1	0	2	NA	NA	-1.44036	-4.555	-1.63776	-4.41212	NA	NA	NA	NA	0.149765	5.23846e-06	0.101473	1.02365e-05	NA	NA	NA	NA	0.744055	0.000533383	0.707548	0.000677404	NA	NA
TACC3	NA	NA	NA	Liver	2.27078e-05	0.00202905	4.23645	smultixcan	5.13006e-05	0.00295976	4.0474	NA	NA	NA	0	1	1	0	2	NA	NA	-1.44036	-4.555	-1.64713	-4.39186	NA	NA	NA	NA	0.149765	5.23846e-06	0.0993613	1.11154e-05	NA	NA	NA	NA	0.744055	0.000533383	0.678835	0.00077921	NA	NA
TACC3	NA	NA	NA	Lung	2.3584e-05	0.0017997	4.22794	Adipose_Subcutaneous	4.72051e-05	0.0029105	4.06905	NA	NA	NA	0	1	1	0	2	NA	NA	-1.72676	-4.54484	-1.63776	-4.41212	NA	NA	NA	NA	0.0842111	5.49762e-06	0.101473	1.02365e-05	NA	NA	NA	NA	0.688455	0.000491962	0.694341	0.000765459	NA	NA
TACC3	NA	NA	NA	Lung	2.3584e-05	0.0017997	4.22794	Adipose_Visceral_Omentum	8.81511e-05	0.00468943	-3.92109	NA	NA	NA	0	1	1	0	2	NA	NA	-1.72676	-4.54484	1.67185	4.26871	NA	NA	NA	NA	0.0842111	5.49762e-06	0.0945548	1.96604e-05	NA	NA	NA	NA	0.688455	0.000491962	0.684336	0.00127986	NA	NA
TACC3	NA	NA	NA	Lung	2.3584e-05	0.0017997	4.22794	Adrenal_Gland	8.81511e-05	0.00462959	-3.92109	NA	NA	NA	0	1	1	0	2	NA	NA	-1.72676	-4.54484	1.67185	4.26871	NA	NA	NA	NA	0.0842111	5.49762e-06	0.0945548	1.96604e-05	NA	NA	NA	NA	0.688455	0.000491962	0.699748	0.00128271	NA	NA
TACC3	NA	NA	NA	Lung	2.3584e-05	0.0017997	4.22794	Artery_Aorta	4.72051e-05	0.00285607	4.06905	NA	NA	NA	0	1	1	0	2	NA	NA	-1.72676	-4.54484	-1.63776	-4.41212	NA	NA	NA	NA	0.0842111	5.49762e-06	0.101473	1.02365e-05	NA	NA	NA	NA	0.688455	0.000491962	0.694046	0.000717881	NA	NA
TACC3	NA	NA	NA	Lung	2.3584e-05	0.0017997	4.22794	Breast_Mammary_Tissue	4.72051e-05	0.00287704	4.06905	NA	NA	NA	0	1	1	0	2	NA	NA	-1.72676	-4.54484	-1.63776	-4.41212	NA	NA	NA	NA	0.0842111	5.49762e-06	0.101473	1.02365e-05	NA	NA	NA	NA	0.688455	0.000491962	0.704508	0.000742422	NA	NA
TACC3	NA	NA	NA	Lung	2.3584e-05	0.0017997	4.22794	Cells_Cultured_fibroblasts	4.72051e-05	0.00281277	4.06905	NA	NA	NA	0	1	1	0	2	NA	NA	-1.72676	-4.54484	-1.63776	-4.41212	NA	NA	NA	NA	0.0842111	5.49762e-06	0.101473	1.02365e-05	NA	NA	NA	NA	0.688455	0.000491962	0.683368	0.000731276	NA	NA
TACC3	NA	NA	NA	Lung	2.3584e-05	0.0017997	4.22794	Cells_EBV-transformed_lymphocytes	4.72051e-05	0.00262048	4.06905	NA	NA	NA	0	1	1	0	2	NA	NA	-1.72676	-4.54484	-1.63776	-4.41212	NA	NA	NA	NA	0.0842111	5.49762e-06	0.101473	1.02365e-05	NA	NA	NA	NA	0.688455	0.000491962	0.701682	0.000657555	NA	NA
TACC3	NA	NA	NA	Lung	2.3584e-05	0.0017997	4.22794	Colon_Sigmoid	8.81511e-05	0.0045376	-3.92109	NA	NA	NA	0	1	1	0	2	NA	NA	-1.72676	-4.54484	1.67185	4.26871	NA	NA	NA	NA	0.0842111	5.49762e-06	0.0945548	1.96604e-05	NA	NA	NA	NA	0.688455	0.000491962	0.688155	0.00124408	NA	NA
TACC3	NA	NA	NA	Lung	2.3584e-05	0.0017997	4.22794	Colon_Transverse	5.51787e-05	0.00357778	4.03253	NA	NA	NA	0	1	1	0	2	NA	NA	-1.72676	-4.54484	-1.57797	-4.36471	NA	NA	NA	NA	0.0842111	5.49762e-06	0.114573	1.27294e-05	NA	NA	NA	NA	0.688455	0.000491962	0.725441	0.000979498	NA	NA
TACC3	NA	NA	NA	Lung	2.3584e-05	0.0017997	4.22794	Esophagus_Mucosa	5.52903e-05	0.00332498	-4.03206	NA	NA	NA	0	1	1	0	2	NA	NA	-1.72676	-4.54484	1.73316	4.39844	NA	NA	NA	NA	0.0842111	5.49762e-06	0.083068	1.09032e-05	NA	NA	NA	NA	0.688455	0.000491962	0.670037	0.000780366	NA	NA
TACC3	NA	NA	NA	Lung	2.3584e-05	0.0017997	4.22794	Esophagus_Muscularis	5.52903e-05	0.00319911	-4.03206	NA	NA	NA	0	1	1	0	2	NA	NA	-1.72676	-4.54484	1.73368	4.39844	NA	NA	NA	NA	0.0842111	5.49762e-06	0.0829745	1.09032e-05	NA	NA	NA	NA	0.688455	0.000491962	0.676937	0.000748616	NA	NA
TACC3	NA	NA	NA	Lung	2.3584e-05	0.0017997	4.22794	Heart_Left_Ventricle	8.81511e-05	0.00526972	-3.92109	NA	NA	NA	0	1	1	0	2	NA	NA	-1.72676	-4.54484	1.67185	4.26871	NA	NA	NA	NA	0.0842111	5.49762e-06	0.0945548	1.96604e-05	NA	NA	NA	NA	0.688455	0.000491962	0.694833	0.0013922	NA	NA
TACC3	NA	NA	NA	Lung	2.3584e-05	0.0017997	4.22794	Lung	4.72051e-05	0.00287077	4.06905	NA	NA	NA	0	1	1	0	2	NA	NA	-1.72676	-4.54484	-1.63776	-4.41212	NA	NA	NA	NA	0.0842111	5.49762e-06	0.101473	1.02365e-05	NA	NA	NA	NA	0.688455	0.000491962	0.683823	0.000739673	NA	NA
TACC3	NA	NA	NA	Lung	2.3584e-05	0.0017997	4.22794	Minor_Salivary_Gland	5.52903e-05	0.00322656	-4.03206	NA	NA	NA	0	1	1	0	2	NA	NA	-1.72676	-4.54484	1.7318	4.39844	NA	NA	NA	NA	0.0842111	5.49762e-06	0.0833095	1.09032e-05	NA	NA	NA	NA	0.688455	0.000491962	0.668524	0.000770791	NA	NA
TACC3	NA	NA	NA	Lung	2.3584e-05	0.0017997	4.22794	Nerve_Tibial	4.72051e-05	0.00297166	4.06905	NA	NA	NA	0	1	1	0	2	NA	NA	-1.72676	-4.54484	-1.63776	-4.41212	NA	NA	NA	NA	0.0842111	5.49762e-06	0.101473	1.02365e-05	NA	NA	NA	NA	0.688455	0.000491962	0.690791	0.000777869	NA	NA
TACC3	NA	NA	NA	Lung	2.3584e-05	0.0017997	4.22794	Ovary	5.52903e-05	0.0034127	-4.03206	NA	NA	NA	0	1	1	0	2	NA	NA	-1.72676	-4.54484	1.7318	4.39844	NA	NA	NA	NA	0.0842111	5.49762e-06	0.0833095	1.09032e-05	NA	NA	NA	NA	0.688455	0.000491962	0.676645	0.000786292	NA	NA
TACC3	NA	NA	NA	Lung	2.3584e-05	0.0017997	4.22794	Prostate	5.52903e-05	0.00336132	-4.03206	NA	NA	NA	0	1	1	0	2	NA	NA	-1.72676	-4.54484	1.7318	4.39844	NA	NA	NA	NA	0.0842111	5.49762e-06	0.0833095	1.09032e-05	NA	NA	NA	NA	0.688455	0.000491962	0.677295	0.00079093	NA	NA
TACC3	NA	NA	NA	Lung	2.3584e-05	0.0017997	4.22794	Skin_Not_Sun_Exposed_Suprapubic	8.81511e-05	0.00491961	-3.92109	NA	NA	NA	0	1	1	0	2	NA	NA	-1.72676	-4.54484	1.67185	4.26871	NA	NA	NA	NA	0.0842111	5.49762e-06	0.0945548	1.96604e-05	NA	NA	NA	NA	0.688455	0.000491962	0.691483	0.00130942	NA	NA
TACC3	NA	NA	NA	Lung	2.3584e-05	0.0017997	4.22794	Skin_Sun_Exposed_Lower_leg	4.72051e-05	0.00288064	4.06905	NA	NA	NA	0	1	1	0	2	NA	NA	-1.72676	-4.54484	-1.63776	-4.41212	NA	NA	NA	NA	0.0842111	5.49762e-06	0.101473	1.02365e-05	NA	NA	NA	NA	0.688455	0.000491962	0.708344	0.000739572	NA	NA
TACC3	NA	NA	NA	Lung	2.3584e-05	0.0017997	4.22794	Spleen	4.72051e-05	0.00289868	4.06905	NA	NA	NA	0	1	1	0	2	NA	NA	-1.72676	-4.54484	-1.63776	-4.41212	NA	NA	NA	NA	0.0842111	5.49762e-06	0.101473	1.02365e-05	NA	NA	NA	NA	0.688455	0.000491962	0.696394	0.000704787	NA	NA
TACC3	NA	NA	NA	Lung	2.3584e-05	0.0017997	4.22794	Testis	0.000116906	0.00658776	3.85252	NA	NA	NA	0	1	1	0	2	NA	NA	-1.72676	-4.54484	-1.7315	-4.20951	NA	NA	NA	NA	0.0842111	5.49762e-06	0.0833625	2.55926e-05	NA	NA	NA	NA	0.688455	0.000491962	0.688866	0.00187842	NA	NA
TACC3	NA	NA	NA	Lung	2.3584e-05	0.0017997	4.22794	Uterus	5.52903e-05	0.00346352	-4.03206	NA	NA	NA	0	1	1	0	2	NA	NA	-1.72676	-4.54484	1.7318	4.39844	NA	NA	NA	NA	0.0842111	5.49762e-06	0.0833095	1.09032e-05	NA	NA	NA	NA	0.688455	0.000491962	0.671279	0.000787957	NA	NA
TACC3	NA	NA	NA	Lung	2.3584e-05	0.0017997	4.22794	Vagina	5.52903e-05	0.00355847	-4.03206	NA	NA	NA	0	1	1	0	2	NA	NA	-1.72676	-4.54484	1.73267	4.39844	NA	NA	NA	NA	0.0842111	5.49762e-06	0.0831538	1.09032e-05	NA	NA	NA	NA	0.688455	0.000491962	0.676812	0.000815938	NA	NA
TACC3	NA	NA	NA	Lung	2.3584e-05	0.0017997	4.22794	Whole_Blood	4.72051e-05	0.00272742	4.06905	NA	NA	NA	0	1	1	0	2	NA	NA	-1.72676	-4.54484	-1.63776	-4.41212	NA	NA	NA	NA	0.0842111	5.49762e-06	0.101473	1.02365e-05	NA	NA	NA	NA	0.688455	0.000491962	0.707548	0.000677404	NA	NA
TACC3	NA	NA	NA	Lung	2.3584e-05	0.0017997	4.22794	smultixcan	5.13006e-05	0.00295976	4.0474	NA	NA	NA	0	1	1	0	2	NA	NA	-1.72676	-4.54484	-1.64713	-4.39186	NA	NA	NA	NA	0.0842111	5.49762e-06	0.0993613	1.11154e-05	NA	NA	NA	NA	0.688455	0.000491962	0.678835	0.00077921	NA	NA
TACC3	NA	NA	NA	Skin_Sun_Exposed_Lower_leg	2.3332e-05	0.00177121	4.23036	Adipose_Subcutaneous	4.72051e-05	0.0029105	4.06905	NA	NA	NA	0	1	1	0	2	NA	NA	-1.71912	-4.67323	-1.63776	-4.41212	NA	NA	NA	NA	0.0855921	2.96499e-06	0.101473	1.02365e-05	NA	NA	NA	NA	0.681559	0.000316945	0.694341	0.000765459	NA	NA
TACC3	NA	NA	NA	Skin_Sun_Exposed_Lower_leg	2.3332e-05	0.00177121	4.23036	Adipose_Visceral_Omentum	8.81511e-05	0.00468943	-3.92109	NA	NA	NA	0	1	1	0	2	NA	NA	-1.71912	-4.67323	1.67185	4.26871	NA	NA	NA	NA	0.0855921	2.96499e-06	0.0945548	1.96604e-05	NA	NA	NA	NA	0.681559	0.000316945	0.684336	0.00127986	NA	NA
TACC3	NA	NA	NA	Skin_Sun_Exposed_Lower_leg	2.3332e-05	0.00177121	4.23036	Adrenal_Gland	8.81511e-05	0.00462959	-3.92109	NA	NA	NA	0	1	1	0	2	NA	NA	-1.71912	-4.67323	1.67185	4.26871	NA	NA	NA	NA	0.0855921	2.96499e-06	0.0945548	1.96604e-05	NA	NA	NA	NA	0.681559	0.000316945	0.699748	0.00128271	NA	NA
TACC3	NA	NA	NA	Skin_Sun_Exposed_Lower_leg	2.3332e-05	0.00177121	4.23036	Artery_Aorta	4.72051e-05	0.00285607	4.06905	NA	NA	NA	0	1	1	0	2	NA	NA	-1.71912	-4.67323	-1.63776	-4.41212	NA	NA	NA	NA	0.0855921	2.96499e-06	0.101473	1.02365e-05	NA	NA	NA	NA	0.681559	0.000316945	0.694046	0.000717881	NA	NA
TACC3	NA	NA	NA	Skin_Sun_Exposed_Lower_leg	2.3332e-05	0.00177121	4.23036	Breast_Mammary_Tissue	4.72051e-05	0.00287704	4.06905	NA	NA	NA	0	1	1	0	2	NA	NA	-1.71912	-4.67323	-1.63776	-4.41212	NA	NA	NA	NA	0.0855921	2.96499e-06	0.101473	1.02365e-05	NA	NA	NA	NA	0.681559	0.000316945	0.704508	0.000742422	NA	NA
TACC3	NA	NA	NA	Skin_Sun_Exposed_Lower_leg	2.3332e-05	0.00177121	4.23036	Cells_Cultured_fibroblasts	4.72051e-05	0.00281277	4.06905	NA	NA	NA	0	1	1	0	2	NA	NA	-1.71912	-4.67323	-1.63776	-4.41212	NA	NA	NA	NA	0.0855921	2.96499e-06	0.101473	1.02365e-05	NA	NA	NA	NA	0.681559	0.000316945	0.683368	0.000731276	NA	NA
TACC3	NA	NA	NA	Skin_Sun_Exposed_Lower_leg	2.3332e-05	0.00177121	4.23036	Cells_EBV-transformed_lymphocytes	4.72051e-05	0.00262048	4.06905	NA	NA	NA	0	1	1	0	2	NA	NA	-1.71912	-4.67323	-1.63776	-4.41212	NA	NA	NA	NA	0.0855921	2.96499e-06	0.101473	1.02365e-05	NA	NA	NA	NA	0.681559	0.000316945	0.701682	0.000657555	NA	NA
TACC3	NA	NA	NA	Skin_Sun_Exposed_Lower_leg	2.3332e-05	0.00177121	4.23036	Colon_Sigmoid	8.81511e-05	0.0045376	-3.92109	NA	NA	NA	0	1	1	0	2	NA	NA	-1.71912	-4.67323	1.67185	4.26871	NA	NA	NA	NA	0.0855921	2.96499e-06	0.0945548	1.96604e-05	NA	NA	NA	NA	0.681559	0.000316945	0.688155	0.00124408	NA	NA
TACC3	NA	NA	NA	Skin_Sun_Exposed_Lower_leg	2.3332e-05	0.00177121	4.23036	Colon_Transverse	5.51787e-05	0.00357778	4.03253	NA	NA	NA	0	1	1	0	2	NA	NA	-1.71912	-4.67323	-1.57797	-4.36471	NA	NA	NA	NA	0.0855921	2.96499e-06	0.114573	1.27294e-05	NA	NA	NA	NA	0.681559	0.000316945	0.725441	0.000979498	NA	NA
TACC3	NA	NA	NA	Skin_Sun_Exposed_Lower_leg	2.3332e-05	0.00177121	4.23036	Esophagus_Mucosa	5.52903e-05	0.00332498	-4.03206	NA	NA	NA	0	1	1	0	2	NA	NA	-1.71912	-4.67323	1.73316	4.39844	NA	NA	NA	NA	0.0855921	2.96499e-06	0.083068	1.09032e-05	NA	NA	NA	NA	0.681559	0.000316945	0.670037	0.000780366	NA	NA
TACC3	NA	NA	NA	Skin_Sun_Exposed_Lower_leg	2.3332e-05	0.00177121	4.23036	Esophagus_Muscularis	5.52903e-05	0.00319911	-4.03206	NA	NA	NA	0	1	1	0	2	NA	NA	-1.71912	-4.67323	1.73368	4.39844	NA	NA	NA	NA	0.0855921	2.96499e-06	0.0829745	1.09032e-05	NA	NA	NA	NA	0.681559	0.000316945	0.676937	0.000748616	NA	NA
TACC3	NA	NA	NA	Skin_Sun_Exposed_Lower_leg	2.3332e-05	0.00177121	4.23036	Heart_Left_Ventricle	8.81511e-05	0.00526972	-3.92109	NA	NA	NA	0	1	1	0	2	NA	NA	-1.71912	-4.67323	1.67185	4.26871	NA	NA	NA	NA	0.0855921	2.96499e-06	0.0945548	1.96604e-05	NA	NA	NA	NA	0.681559	0.000316945	0.694833	0.0013922	NA	NA
TACC3	NA	NA	NA	Skin_Sun_Exposed_Lower_leg	2.3332e-05	0.00177121	4.23036	Lung	4.72051e-05	0.00287077	4.06905	NA	NA	NA	0	1	1	0	2	NA	NA	-1.71912	-4.67323	-1.63776	-4.41212	NA	NA	NA	NA	0.0855921	2.96499e-06	0.101473	1.02365e-05	NA	NA	NA	NA	0.681559	0.000316945	0.683823	0.000739673	NA	NA
TACC3	NA	NA	NA	Skin_Sun_Exposed_Lower_leg	2.3332e-05	0.00177121	4.23036	Minor_Salivary_Gland	5.52903e-05	0.00322656	-4.03206	NA	NA	NA	0	1	1	0	2	NA	NA	-1.71912	-4.67323	1.7318	4.39844	NA	NA	NA	NA	0.0855921	2.96499e-06	0.0833095	1.09032e-05	NA	NA	NA	NA	0.681559	0.000316945	0.668524	0.000770791	NA	NA
TACC3	NA	NA	NA	Skin_Sun_Exposed_Lower_leg	2.3332e-05	0.00177121	4.23036	Nerve_Tibial	4.72051e-05	0.00297166	4.06905	NA	NA	NA	0	1	1	0	2	NA	NA	-1.71912	-4.67323	-1.63776	-4.41212	NA	NA	NA	NA	0.0855921	2.96499e-06	0.101473	1.02365e-05	NA	NA	NA	NA	0.681559	0.000316945	0.690791	0.000777869	NA	NA
TACC3	NA	NA	NA	Skin_Sun_Exposed_Lower_leg	2.3332e-05	0.00177121	4.23036	Ovary	5.52903e-05	0.0034127	-4.03206	NA	NA	NA	0	1	1	0	2	NA	NA	-1.71912	-4.67323	1.7318	4.39844	NA	NA	NA	NA	0.0855921	2.96499e-06	0.0833095	1.09032e-05	NA	NA	NA	NA	0.681559	0.000316945	0.676645	0.000786292	NA	NA
TACC3	NA	NA	NA	Skin_Sun_Exposed_Lower_leg	2.3332e-05	0.00177121	4.23036	Prostate	5.52903e-05	0.00336132	-4.03206	NA	NA	NA	0	1	1	0	2	NA	NA	-1.71912	-4.67323	1.7318	4.39844	NA	NA	NA	NA	0.0855921	2.96499e-06	0.0833095	1.09032e-05	NA	NA	NA	NA	0.681559	0.000316945	0.677295	0.00079093	NA	NA
TACC3	NA	NA	NA	Skin_Sun_Exposed_Lower_leg	2.3332e-05	0.00177121	4.23036	Skin_Not_Sun_Exposed_Suprapubic	8.81511e-05	0.00491961	-3.92109	NA	NA	NA	0	1	1	0	2	NA	NA	-1.71912	-4.67323	1.67185	4.26871	NA	NA	NA	NA	0.0855921	2.96499e-06	0.0945548	1.96604e-05	NA	NA	NA	NA	0.681559	0.000316945	0.691483	0.00130942	NA	NA
TACC3	NA	NA	NA	Skin_Sun_Exposed_Lower_leg	2.3332e-05	0.00177121	4.23036	Skin_Sun_Exposed_Lower_leg	4.72051e-05	0.00288064	4.06905	NA	NA	NA	0	1	1	0	2	NA	NA	-1.71912	-4.67323	-1.63776	-4.41212	NA	NA	NA	NA	0.0855921	2.96499e-06	0.101473	1.02365e-05	NA	NA	NA	NA	0.681559	0.000316945	0.708344	0.000739572	NA	NA
TACC3	NA	NA	NA	Skin_Sun_Exposed_Lower_leg	2.3332e-05	0.00177121	4.23036	Spleen	4.72051e-05	0.00289868	4.06905	NA	NA	NA	0	1	1	0	2	NA	NA	-1.71912	-4.67323	-1.63776	-4.41212	NA	NA	NA	NA	0.0855921	2.96499e-06	0.101473	1.02365e-05	NA	NA	NA	NA	0.681559	0.000316945	0.696394	0.000704787	NA	NA
TACC3	NA	NA	NA	Skin_Sun_Exposed_Lower_leg	2.3332e-05	0.00177121	4.23036	Testis	0.000116906	0.00658776	3.85252	NA	NA	NA	0	1	1	0	2	NA	NA	-1.71912	-4.67323	-1.7315	-4.20951	NA	NA	NA	NA	0.0855921	2.96499e-06	0.0833625	2.55926e-05	NA	NA	NA	NA	0.681559	0.000316945	0.688866	0.00187842	NA	NA
TACC3	NA	NA	NA	Skin_Sun_Exposed_Lower_leg	2.3332e-05	0.00177121	4.23036	Uterus	5.52903e-05	0.00346352	-4.03206	NA	NA	NA	0	1	1	0	2	NA	NA	-1.71912	-4.67323	1.7318	4.39844	NA	NA	NA	NA	0.0855921	2.96499e-06	0.0833095	1.09032e-05	NA	NA	NA	NA	0.681559	0.000316945	0.671279	0.000787957	NA	NA
TACC3	NA	NA	NA	Skin_Sun_Exposed_Lower_leg	2.3332e-05	0.00177121	4.23036	Vagina	5.52903e-05	0.00355847	-4.03206	NA	NA	NA	0	1	1	0	2	NA	NA	-1.71912	-4.67323	1.73267	4.39844	NA	NA	NA	NA	0.0855921	2.96499e-06	0.0831538	1.09032e-05	NA	NA	NA	NA	0.681559	0.000316945	0.676812	0.000815938	NA	NA
TACC3	NA	NA	NA	Skin_Sun_Exposed_Lower_leg	2.3332e-05	0.00177121	4.23036	Whole_Blood	4.72051e-05	0.00272742	4.06905	NA	NA	NA	0	1	1	0	2	NA	NA	-1.71912	-4.67323	-1.63776	-4.41212	NA	NA	NA	NA	0.0855921	2.96499e-06	0.101473	1.02365e-05	NA	NA	NA	NA	0.681559	0.000316945	0.707548	0.000677404	NA	NA
TACC3	NA	NA	NA	Skin_Sun_Exposed_Lower_leg	2.3332e-05	0.00177121	4.23036	smultixcan	5.13006e-05	0.00295976	4.0474	NA	NA	NA	0	1	1	0	2	NA	NA	-1.71912	-4.67323	-1.64713	-4.39186	NA	NA	NA	NA	0.0855921	2.96499e-06	0.0993613	1.11154e-05	NA	NA	NA	NA	0.681559	0.000316945	0.678835	0.00077921	NA	NA
TACC3	NA	NA	NA	Small_Intestine_Terminal_Ileum	2.3584e-05	0.00215011	4.22794	Adipose_Subcutaneous	4.72051e-05	0.0029105	4.06905	NA	NA	NA	0	1	1	0	2	NA	NA	-1.71273	-4.66939	-1.63776	-4.41212	NA	NA	NA	NA	0.0867627	3.02102e-06	0.101473	1.02365e-05	NA	NA	NA	NA	0.719189	0.000378327	0.694341	0.000765459	NA	NA
TACC3	NA	NA	NA	Small_Intestine_Terminal_Ileum	2.3584e-05	0.00215011	4.22794	Adipose_Visceral_Omentum	8.81511e-05	0.00468943	-3.92109	NA	NA	NA	0	1	1	0	2	NA	NA	-1.71273	-4.66939	1.67185	4.26871	NA	NA	NA	NA	0.0867627	3.02102e-06	0.0945548	1.96604e-05	NA	NA	NA	NA	0.719189	0.000378327	0.684336	0.00127986	NA	NA
TACC3	NA	NA	NA	Small_Intestine_Terminal_Ileum	2.3584e-05	0.00215011	4.22794	Adrenal_Gland	8.81511e-05	0.00462959	-3.92109	NA	NA	NA	0	1	1	0	2	NA	NA	-1.71273	-4.66939	1.67185	4.26871	NA	NA	NA	NA	0.0867627	3.02102e-06	0.0945548	1.96604e-05	NA	NA	NA	NA	0.719189	0.000378327	0.699748	0.00128271	NA	NA
TACC3	NA	NA	NA	Small_Intestine_Terminal_Ileum	2.3584e-05	0.00215011	4.22794	Artery_Aorta	4.72051e-05	0.00285607	4.06905	NA	NA	NA	0	1	1	0	2	NA	NA	-1.71273	-4.66939	-1.63776	-4.41212	NA	NA	NA	NA	0.0867627	3.02102e-06	0.101473	1.02365e-05	NA	NA	NA	NA	0.719189	0.000378327	0.694046	0.000717881	NA	NA
TACC3	NA	NA	NA	Small_Intestine_Terminal_Ileum	2.3584e-05	0.00215011	4.22794	Breast_Mammary_Tissue	4.72051e-05	0.00287704	4.06905	NA	NA	NA	0	1	1	0	2	NA	NA	-1.71273	-4.66939	-1.63776	-4.41212	NA	NA	NA	NA	0.0867627	3.02102e-06	0.101473	1.02365e-05	NA	NA	NA	NA	0.719189	0.000378327	0.704508	0.000742422	NA	NA
TACC3	NA	NA	NA	Small_Intestine_Terminal_Ileum	2.3584e-05	0.00215011	4.22794	Cells_Cultured_fibroblasts	4.72051e-05	0.00281277	4.06905	NA	NA	NA	0	1	1	0	2	NA	NA	-1.71273	-4.66939	-1.63776	-4.41212	NA	NA	NA	NA	0.0867627	3.02102e-06	0.101473	1.02365e-05	NA	NA	NA	NA	0.719189	0.000378327	0.683368	0.000731276	NA	NA
TACC3	NA	NA	NA	Small_Intestine_Terminal_Ileum	2.3584e-05	0.00215011	4.22794	Cells_EBV-transformed_lymphocytes	4.72051e-05	0.00262048	4.06905	NA	NA	NA	0	1	1	0	2	NA	NA	-1.71273	-4.66939	-1.63776	-4.41212	NA	NA	NA	NA	0.0867627	3.02102e-06	0.101473	1.02365e-05	NA	NA	NA	NA	0.719189	0.000378327	0.701682	0.000657555	NA	NA
TACC3	NA	NA	NA	Small_Intestine_Terminal_Ileum	2.3584e-05	0.00215011	4.22794	Colon_Sigmoid	8.81511e-05	0.0045376	-3.92109	NA	NA	NA	0	1	1	0	2	NA	NA	-1.71273	-4.66939	1.67185	4.26871	NA	NA	NA	NA	0.0867627	3.02102e-06	0.0945548	1.96604e-05	NA	NA	NA	NA	0.719189	0.000378327	0.688155	0.00124408	NA	NA
TACC3	NA	NA	NA	Small_Intestine_Terminal_Ileum	2.3584e-05	0.00215011	4.22794	Colon_Transverse	5.51787e-05	0.00357778	4.03253	NA	NA	NA	0	1	1	0	2	NA	NA	-1.71273	-4.66939	-1.57797	-4.36471	NA	NA	NA	NA	0.0867627	3.02102e-06	0.114573	1.27294e-05	NA	NA	NA	NA	0.719189	0.000378327	0.725441	0.000979498	NA	NA
TACC3	NA	NA	NA	Small_Intestine_Terminal_Ileum	2.3584e-05	0.00215011	4.22794	Esophagus_Mucosa	5.52903e-05	0.00332498	-4.03206	NA	NA	NA	0	1	1	0	2	NA	NA	-1.71273	-4.66939	1.73316	4.39844	NA	NA	NA	NA	0.0867627	3.02102e-06	0.083068	1.09032e-05	NA	NA	NA	NA	0.719189	0.000378327	0.670037	0.000780366	NA	NA
TACC3	NA	NA	NA	Small_Intestine_Terminal_Ileum	2.3584e-05	0.00215011	4.22794	Esophagus_Muscularis	5.52903e-05	0.00319911	-4.03206	NA	NA	NA	0	1	1	0	2	NA	NA	-1.71273	-4.66939	1.73368	4.39844	NA	NA	NA	NA	0.0867627	3.02102e-06	0.0829745	1.09032e-05	NA	NA	NA	NA	0.719189	0.000378327	0.676937	0.000748616	NA	NA
TACC3	NA	NA	NA	Small_Intestine_Terminal_Ileum	2.3584e-05	0.00215011	4.22794	Heart_Left_Ventricle	8.81511e-05	0.00526972	-3.92109	NA	NA	NA	0	1	1	0	2	NA	NA	-1.71273	-4.66939	1.67185	4.26871	NA	NA	NA	NA	0.0867627	3.02102e-06	0.0945548	1.96604e-05	NA	NA	NA	NA	0.719189	0.000378327	0.694833	0.0013922	NA	NA
TACC3	NA	NA	NA	Small_Intestine_Terminal_Ileum	2.3584e-05	0.00215011	4.22794	Lung	4.72051e-05	0.00287077	4.06905	NA	NA	NA	0	1	1	0	2	NA	NA	-1.71273	-4.66939	-1.63776	-4.41212	NA	NA	NA	NA	0.0867627	3.02102e-06	0.101473	1.02365e-05	NA	NA	NA	NA	0.719189	0.000378327	0.683823	0.000739673	NA	NA
TACC3	NA	NA	NA	Small_Intestine_Terminal_Ileum	2.3584e-05	0.00215011	4.22794	Minor_Salivary_Gland	5.52903e-05	0.00322656	-4.03206	NA	NA	NA	0	1	1	0	2	NA	NA	-1.71273	-4.66939	1.7318	4.39844	NA	NA	NA	NA	0.0867627	3.02102e-06	0.0833095	1.09032e-05	NA	NA	NA	NA	0.719189	0.000378327	0.668524	0.000770791	NA	NA
TACC3	NA	NA	NA	Small_Intestine_Terminal_Ileum	2.3584e-05	0.00215011	4.22794	Nerve_Tibial	4.72051e-05	0.00297166	4.06905	NA	NA	NA	0	1	1	0	2	NA	NA	-1.71273	-4.66939	-1.63776	-4.41212	NA	NA	NA	NA	0.0867627	3.02102e-06	0.101473	1.02365e-05	NA	NA	NA	NA	0.719189	0.000378327	0.690791	0.000777869	NA	NA
TACC3	NA	NA	NA	Small_Intestine_Terminal_Ileum	2.3584e-05	0.00215011	4.22794	Ovary	5.52903e-05	0.0034127	-4.03206	NA	NA	NA	0	1	1	0	2	NA	NA	-1.71273	-4.66939	1.7318	4.39844	NA	NA	NA	NA	0.0867627	3.02102e-06	0.0833095	1.09032e-05	NA	NA	NA	NA	0.719189	0.000378327	0.676645	0.000786292	NA	NA
TACC3	NA	NA	NA	Small_Intestine_Terminal_Ileum	2.3584e-05	0.00215011	4.22794	Prostate	5.52903e-05	0.00336132	-4.03206	NA	NA	NA	0	1	1	0	2	NA	NA	-1.71273	-4.66939	1.7318	4.39844	NA	NA	NA	NA	0.0867627	3.02102e-06	0.0833095	1.09032e-05	NA	NA	NA	NA	0.719189	0.000378327	0.677295	0.00079093	NA	NA
TACC3	NA	NA	NA	Small_Intestine_Terminal_Ileum	2.3584e-05	0.00215011	4.22794	Skin_Not_Sun_Exposed_Suprapubic	8.81511e-05	0.00491961	-3.92109	NA	NA	NA	0	1	1	0	2	NA	NA	-1.71273	-4.66939	1.67185	4.26871	NA	NA	NA	NA	0.0867627	3.02102e-06	0.0945548	1.96604e-05	NA	NA	NA	NA	0.719189	0.000378327	0.691483	0.00130942	NA	NA
TACC3	NA	NA	NA	Small_Intestine_Terminal_Ileum	2.3584e-05	0.00215011	4.22794	Skin_Sun_Exposed_Lower_leg	4.72051e-05	0.00288064	4.06905	NA	NA	NA	0	1	1	0	2	NA	NA	-1.71273	-4.66939	-1.63776	-4.41212	NA	NA	NA	NA	0.0867627	3.02102e-06	0.101473	1.02365e-05	NA	NA	NA	NA	0.719189	0.000378327	0.708344	0.000739572	NA	NA
TACC3	NA	NA	NA	Small_Intestine_Terminal_Ileum	2.3584e-05	0.00215011	4.22794	Spleen	4.72051e-05	0.00289868	4.06905	NA	NA	NA	0	1	1	0	2	NA	NA	-1.71273	-4.66939	-1.63776	-4.41212	NA	NA	NA	NA	0.0867627	3.02102e-06	0.101473	1.02365e-05	NA	NA	NA	NA	0.719189	0.000378327	0.696394	0.000704787	NA	NA
TACC3	NA	NA	NA	Small_Intestine_Terminal_Ileum	2.3584e-05	0.00215011	4.22794	Testis	0.000116906	0.00658776	3.85252	NA	NA	NA	0	1	1	0	2	NA	NA	-1.71273	-4.66939	-1.7315	-4.20951	NA	NA	NA	NA	0.0867627	3.02102e-06	0.0833625	2.55926e-05	NA	NA	NA	NA	0.719189	0.000378327	0.688866	0.00187842	NA	NA
TACC3	NA	NA	NA	Small_Intestine_Terminal_Ileum	2.3584e-05	0.00215011	4.22794	Uterus	5.52903e-05	0.00346352	-4.03206	NA	NA	NA	0	1	1	0	2	NA	NA	-1.71273	-4.66939	1.7318	4.39844	NA	NA	NA	NA	0.0867627	3.02102e-06	0.0833095	1.09032e-05	NA	NA	NA	NA	0.719189	0.000378327	0.671279	0.000787957	NA	NA
TACC3	NA	NA	NA	Small_Intestine_Terminal_Ileum	2.3584e-05	0.00215011	4.22794	Vagina	5.52903e-05	0.00355847	-4.03206	NA	NA	NA	0	1	1	0	2	NA	NA	-1.71273	-4.66939	1.73267	4.39844	NA	NA	NA	NA	0.0867627	3.02102e-06	0.0831538	1.09032e-05	NA	NA	NA	NA	0.719189	0.000378327	0.676812	0.000815938	NA	NA
TACC3	NA	NA	NA	Small_Intestine_Terminal_Ileum	2.3584e-05	0.00215011	4.22794	Whole_Blood	4.72051e-05	0.00272742	4.06905	NA	NA	NA	0	1	1	0	2	NA	NA	-1.71273	-4.66939	-1.63776	-4.41212	NA	NA	NA	NA	0.0867627	3.02102e-06	0.101473	1.02365e-05	NA	NA	NA	NA	0.719189	0.000378327	0.707548	0.000677404	NA	NA
TACC3	NA	NA	NA	Small_Intestine_Terminal_Ileum	2.3584e-05	0.00215011	4.22794	smultixcan	5.13006e-05	0.00295976	4.0474	NA	NA	NA	0	1	1	0	2	NA	NA	-1.71273	-4.66939	-1.64713	-4.39186	NA	NA	NA	NA	0.0867627	3.02102e-06	0.0993613	1.11154e-05	NA	NA	NA	NA	0.719189	0.000378327	0.678835	0.00077921	NA	NA
TACC3	NA	NA	NA	Stomach	0.000206061	0.00948361	3.71147	Adipose_Subcutaneous	4.72051e-05	0.0029105	4.06905	NA	NA	NA	0	1	1	0	2	NA	NA	-1.38838	-3.86467	-1.63776	-4.41212	NA	NA	NA	NA	0.16502	0.000111239	0.101473	1.02365e-05	NA	NA	NA	NA	0.777441	0.00563674	0.694341	0.000765459	NA	NA
TACC3	NA	NA	NA	Stomach	0.000206061	0.00948361	3.71147	Adipose_Visceral_Omentum	8.81511e-05	0.00468943	-3.92109	NA	NA	NA	0	1	1	0	2	NA	NA	-1.38838	-3.86467	1.67185	4.26871	NA	NA	NA	NA	0.16502	0.000111239	0.0945548	1.96604e-05	NA	NA	NA	NA	0.777441	0.00563674	0.684336	0.00127986	NA	NA
TACC3	NA	NA	NA	Stomach	0.000206061	0.00948361	3.71147	Adrenal_Gland	8.81511e-05	0.00462959	-3.92109	NA	NA	NA	0	1	1	0	2	NA	NA	-1.38838	-3.86467	1.67185	4.26871	NA	NA	NA	NA	0.16502	0.000111239	0.0945548	1.96604e-05	NA	NA	NA	NA	0.777441	0.00563674	0.699748	0.00128271	NA	NA
TACC3	NA	NA	NA	Stomach	0.000206061	0.00948361	3.71147	Artery_Aorta	4.72051e-05	0.00285607	4.06905	NA	NA	NA	0	1	1	0	2	NA	NA	-1.38838	-3.86467	-1.63776	-4.41212	NA	NA	NA	NA	0.16502	0.000111239	0.101473	1.02365e-05	NA	NA	NA	NA	0.777441	0.00563674	0.694046	0.000717881	NA	NA
TACC3	NA	NA	NA	Stomach	0.000206061	0.00948361	3.71147	Breast_Mammary_Tissue	4.72051e-05	0.00287704	4.06905	NA	NA	NA	0	1	1	0	2	NA	NA	-1.38838	-3.86467	-1.63776	-4.41212	NA	NA	NA	NA	0.16502	0.000111239	0.101473	1.02365e-05	NA	NA	NA	NA	0.777441	0.00563674	0.704508	0.000742422	NA	NA
TACC3	NA	NA	NA	Stomach	0.000206061	0.00948361	3.71147	Cells_Cultured_fibroblasts	4.72051e-05	0.00281277	4.06905	NA	NA	NA	0	1	1	0	2	NA	NA	-1.38838	-3.86467	-1.63776	-4.41212	NA	NA	NA	NA	0.16502	0.000111239	0.101473	1.02365e-05	NA	NA	NA	NA	0.777441	0.00563674	0.683368	0.000731276	NA	NA
TACC3	NA	NA	NA	Stomach	0.000206061	0.00948361	3.71147	Cells_EBV-transformed_lymphocytes	4.72051e-05	0.00262048	4.06905	NA	NA	NA	0	1	1	0	2	NA	NA	-1.38838	-3.86467	-1.63776	-4.41212	NA	NA	NA	NA	0.16502	0.000111239	0.101473	1.02365e-05	NA	NA	NA	NA	0.777441	0.00563674	0.701682	0.000657555	NA	NA
TACC3	NA	NA	NA	Stomach	0.000206061	0.00948361	3.71147	Colon_Sigmoid	8.81511e-05	0.0045376	-3.92109	NA	NA	NA	0	1	1	0	2	NA	NA	-1.38838	-3.86467	1.67185	4.26871	NA	NA	NA	NA	0.16502	0.000111239	0.0945548	1.96604e-05	NA	NA	NA	NA	0.777441	0.00563674	0.688155	0.00124408	NA	NA
TACC3	NA	NA	NA	Stomach	0.000206061	0.00948361	3.71147	Colon_Transverse	5.51787e-05	0.00357778	4.03253	NA	NA	NA	0	1	1	0	2	NA	NA	-1.38838	-3.86467	-1.57797	-4.36471	NA	NA	NA	NA	0.16502	0.000111239	0.114573	1.27294e-05	NA	NA	NA	NA	0.777441	0.00563674	0.725441	0.000979498	NA	NA
TACC3	NA	NA	NA	Stomach	0.000206061	0.00948361	3.71147	Esophagus_Mucosa	5.52903e-05	0.00332498	-4.03206	NA	NA	NA	0	1	1	0	2	NA	NA	-1.38838	-3.86467	1.73316	4.39844	NA	NA	NA	NA	0.16502	0.000111239	0.083068	1.09032e-05	NA	NA	NA	NA	0.777441	0.00563674	0.670037	0.000780366	NA	NA
TACC3	NA	NA	NA	Stomach	0.000206061	0.00948361	3.71147	Esophagus_Muscularis	5.52903e-05	0.00319911	-4.03206	NA	NA	NA	0	1	1	0	2	NA	NA	-1.38838	-3.86467	1.73368	4.39844	NA	NA	NA	NA	0.16502	0.000111239	0.0829745	1.09032e-05	NA	NA	NA	NA	0.777441	0.00563674	0.676937	0.000748616	NA	NA
TACC3	NA	NA	NA	Stomach	0.000206061	0.00948361	3.71147	Heart_Left_Ventricle	8.81511e-05	0.00526972	-3.92109	NA	NA	NA	0	1	1	0	2	NA	NA	-1.38838	-3.86467	1.67185	4.26871	NA	NA	NA	NA	0.16502	0.000111239	0.0945548	1.96604e-05	NA	NA	NA	NA	0.777441	0.00563674	0.694833	0.0013922	NA	NA
TACC3	NA	NA	NA	Stomach	0.000206061	0.00948361	3.71147	Lung	4.72051e-05	0.00287077	4.06905	NA	NA	NA	0	1	1	0	2	NA	NA	-1.38838	-3.86467	-1.63776	-4.41212	NA	NA	NA	NA	0.16502	0.000111239	0.101473	1.02365e-05	NA	NA	NA	NA	0.777441	0.00563674	0.683823	0.000739673	NA	NA
TACC3	NA	NA	NA	Stomach	0.000206061	0.00948361	3.71147	Minor_Salivary_Gland	5.52903e-05	0.00322656	-4.03206	NA	NA	NA	0	1	1	0	2	NA	NA	-1.38838	-3.86467	1.7318	4.39844	NA	NA	NA	NA	0.16502	0.000111239	0.0833095	1.09032e-05	NA	NA	NA	NA	0.777441	0.00563674	0.668524	0.000770791	NA	NA
TACC3	NA	NA	NA	Stomach	0.000206061	0.00948361	3.71147	Nerve_Tibial	4.72051e-05	0.00297166	4.06905	NA	NA	NA	0	1	1	0	2	NA	NA	-1.38838	-3.86467	-1.63776	-4.41212	NA	NA	NA	NA	0.16502	0.000111239	0.101473	1.02365e-05	NA	NA	NA	NA	0.777441	0.00563674	0.690791	0.000777869	NA	NA
TACC3	NA	NA	NA	Stomach	0.000206061	0.00948361	3.71147	Ovary	5.52903e-05	0.0034127	-4.03206	NA	NA	NA	0	1	1	0	2	NA	NA	-1.38838	-3.86467	1.7318	4.39844	NA	NA	NA	NA	0.16502	0.000111239	0.0833095	1.09032e-05	NA	NA	NA	NA	0.777441	0.00563674	0.676645	0.000786292	NA	NA
TACC3	NA	NA	NA	Stomach	0.000206061	0.00948361	3.71147	Prostate	5.52903e-05	0.00336132	-4.03206	NA	NA	NA	0	1	1	0	2	NA	NA	-1.38838	-3.86467	1.7318	4.39844	NA	NA	NA	NA	0.16502	0.000111239	0.0833095	1.09032e-05	NA	NA	NA	NA	0.777441	0.00563674	0.677295	0.00079093	NA	NA
TACC3	NA	NA	NA	Stomach	0.000206061	0.00948361	3.71147	Skin_Not_Sun_Exposed_Suprapubic	8.81511e-05	0.00491961	-3.92109	NA	NA	NA	0	1	1	0	2	NA	NA	-1.38838	-3.86467	1.67185	4.26871	NA	NA	NA	NA	0.16502	0.000111239	0.0945548	1.96604e-05	NA	NA	NA	NA	0.777441	0.00563674	0.691483	0.00130942	NA	NA
TACC3	NA	NA	NA	Stomach	0.000206061	0.00948361	3.71147	Skin_Sun_Exposed_Lower_leg	4.72051e-05	0.00288064	4.06905	NA	NA	NA	0	1	1	0	2	NA	NA	-1.38838	-3.86467	-1.63776	-4.41212	NA	NA	NA	NA	0.16502	0.000111239	0.101473	1.02365e-05	NA	NA	NA	NA	0.777441	0.00563674	0.708344	0.000739572	NA	NA
TACC3	NA	NA	NA	Stomach	0.000206061	0.00948361	3.71147	Spleen	4.72051e-05	0.00289868	4.06905	NA	NA	NA	0	1	1	0	2	NA	NA	-1.38838	-3.86467	-1.63776	-4.41212	NA	NA	NA	NA	0.16502	0.000111239	0.101473	1.02365e-05	NA	NA	NA	NA	0.777441	0.00563674	0.696394	0.000704787	NA	NA
TACC3	NA	NA	NA	Stomach	0.000206061	0.00948361	3.71147	Testis	0.000116906	0.00658776	3.85252	NA	NA	NA	0	1	1	0	2	NA	NA	-1.38838	-3.86467	-1.7315	-4.20951	NA	NA	NA	NA	0.16502	0.000111239	0.0833625	2.55926e-05	NA	NA	NA	NA	0.777441	0.00563674	0.688866	0.00187842	NA	NA
TACC3	NA	NA	NA	Stomach	0.000206061	0.00948361	3.71147	Uterus	5.52903e-05	0.00346352	-4.03206	NA	NA	NA	0	1	1	0	2	NA	NA	-1.38838	-3.86467	1.7318	4.39844	NA	NA	NA	NA	0.16502	0.000111239	0.0833095	1.09032e-05	NA	NA	NA	NA	0.777441	0.00563674	0.671279	0.000787957	NA	NA
TACC3	NA	NA	NA	Stomach	0.000206061	0.00948361	3.71147	Vagina	5.52903e-05	0.00355847	-4.03206	NA	NA	NA	0	1	1	0	2	NA	NA	-1.38838	-3.86467	1.73267	4.39844	NA	NA	NA	NA	0.16502	0.000111239	0.0831538	1.09032e-05	NA	NA	NA	NA	0.777441	0.00563674	0.676812	0.000815938	NA	NA
TACC3	NA	NA	NA	Stomach	0.000206061	0.00948361	3.71147	Whole_Blood	4.72051e-05	0.00272742	4.06905	NA	NA	NA	0	1	1	0	2	NA	NA	-1.38838	-3.86467	-1.63776	-4.41212	NA	NA	NA	NA	0.16502	0.000111239	0.101473	1.02365e-05	NA	NA	NA	NA	0.777441	0.00563674	0.707548	0.000677404	NA	NA
TACC3	NA	NA	NA	Stomach	0.000206061	0.00948361	3.71147	smultixcan	5.13006e-05	0.00295976	4.0474	NA	NA	NA	0	1	1	0	2	NA	NA	-1.38838	-3.86467	-1.64713	-4.39186	NA	NA	NA	NA	0.16502	0.000111239	0.0993613	1.11154e-05	NA	NA	NA	NA	0.777441	0.00563674	0.678835	0.00077921	NA	NA
TACC3	NA	NA	NA	Testis	2.3584e-05	0.00194921	-4.22794	Adipose_Subcutaneous	4.72051e-05	0.0029105	4.06905	NA	NA	NA	0	1	1	0	2	NA	NA	1.72878	4.60082	-1.63776	-4.41212	NA	NA	NA	NA	0.0838476	4.20833e-06	0.101473	1.02365e-05	NA	NA	NA	NA	0.695707	0.000467306	0.694341	0.000765459	NA	NA
TACC3	NA	NA	NA	Testis	2.3584e-05	0.00194921	-4.22794	Adipose_Visceral_Omentum	8.81511e-05	0.00468943	-3.92109	NA	NA	NA	0	1	1	0	2	NA	NA	1.72878	4.60082	1.67185	4.26871	NA	NA	NA	NA	0.0838476	4.20833e-06	0.0945548	1.96604e-05	NA	NA	NA	NA	0.695707	0.000467306	0.684336	0.00127986	NA	NA
TACC3	NA	NA	NA	Testis	2.3584e-05	0.00194921	-4.22794	Adrenal_Gland	8.81511e-05	0.00462959	-3.92109	NA	NA	NA	0	1	1	0	2	NA	NA	1.72878	4.60082	1.67185	4.26871	NA	NA	NA	NA	0.0838476	4.20833e-06	0.0945548	1.96604e-05	NA	NA	NA	NA	0.695707	0.000467306	0.699748	0.00128271	NA	NA
TACC3	NA	NA	NA	Testis	2.3584e-05	0.00194921	-4.22794	Artery_Aorta	4.72051e-05	0.00285607	4.06905	NA	NA	NA	0	1	1	0	2	NA	NA	1.72878	4.60082	-1.63776	-4.41212	NA	NA	NA	NA	0.0838476	4.20833e-06	0.101473	1.02365e-05	NA	NA	NA	NA	0.695707	0.000467306	0.694046	0.000717881	NA	NA
TACC3	NA	NA	NA	Testis	2.3584e-05	0.00194921	-4.22794	Breast_Mammary_Tissue	4.72051e-05	0.00287704	4.06905	NA	NA	NA	0	1	1	0	2	NA	NA	1.72878	4.60082	-1.63776	-4.41212	NA	NA	NA	NA	0.0838476	4.20833e-06	0.101473	1.02365e-05	NA	NA	NA	NA	0.695707	0.000467306	0.704508	0.000742422	NA	NA
TACC3	NA	NA	NA	Testis	2.3584e-05	0.00194921	-4.22794	Cells_Cultured_fibroblasts	4.72051e-05	0.00281277	4.06905	NA	NA	NA	0	1	1	0	2	NA	NA	1.72878	4.60082	-1.63776	-4.41212	NA	NA	NA	NA	0.0838476	4.20833e-06	0.101473	1.02365e-05	NA	NA	NA	NA	0.695707	0.000467306	0.683368	0.000731276	NA	NA
TACC3	NA	NA	NA	Testis	2.3584e-05	0.00194921	-4.22794	Cells_EBV-transformed_lymphocytes	4.72051e-05	0.00262048	4.06905	NA	NA	NA	0	1	1	0	2	NA	NA	1.72878	4.60082	-1.63776	-4.41212	NA	NA	NA	NA	0.0838476	4.20833e-06	0.101473	1.02365e-05	NA	NA	NA	NA	0.695707	0.000467306	0.701682	0.000657555	NA	NA
TACC3	NA	NA	NA	Testis	2.3584e-05	0.00194921	-4.22794	Colon_Sigmoid	8.81511e-05	0.0045376	-3.92109	NA	NA	NA	0	1	1	0	2	NA	NA	1.72878	4.60082	1.67185	4.26871	NA	NA	NA	NA	0.0838476	4.20833e-06	0.0945548	1.96604e-05	NA	NA	NA	NA	0.695707	0.000467306	0.688155	0.00124408	NA	NA
TACC3	NA	NA	NA	Testis	2.3584e-05	0.00194921	-4.22794	Colon_Transverse	5.51787e-05	0.00357778	4.03253	NA	NA	NA	0	1	1	0	2	NA	NA	1.72878	4.60082	-1.57797	-4.36471	NA	NA	NA	NA	0.0838476	4.20833e-06	0.114573	1.27294e-05	NA	NA	NA	NA	0.695707	0.000467306	0.725441	0.000979498	NA	NA
TACC3	NA	NA	NA	Testis	2.3584e-05	0.00194921	-4.22794	Esophagus_Mucosa	5.52903e-05	0.00332498	-4.03206	NA	NA	NA	0	1	1	0	2	NA	NA	1.72878	4.60082	1.73316	4.39844	NA	NA	NA	NA	0.0838476	4.20833e-06	0.083068	1.09032e-05	NA	NA	NA	NA	0.695707	0.000467306	0.670037	0.000780366	NA	NA
TACC3	NA	NA	NA	Testis	2.3584e-05	0.00194921	-4.22794	Esophagus_Muscularis	5.52903e-05	0.00319911	-4.03206	NA	NA	NA	0	1	1	0	2	NA	NA	1.72878	4.60082	1.73368	4.39844	NA	NA	NA	NA	0.0838476	4.20833e-06	0.0829745	1.09032e-05	NA	NA	NA	NA	0.695707	0.000467306	0.676937	0.000748616	NA	NA
TACC3	NA	NA	NA	Testis	2.3584e-05	0.00194921	-4.22794	Heart_Left_Ventricle	8.81511e-05	0.00526972	-3.92109	NA	NA	NA	0	1	1	0	2	NA	NA	1.72878	4.60082	1.67185	4.26871	NA	NA	NA	NA	0.0838476	4.20833e-06	0.0945548	1.96604e-05	NA	NA	NA	NA	0.695707	0.000467306	0.694833	0.0013922	NA	NA
TACC3	NA	NA	NA	Testis	2.3584e-05	0.00194921	-4.22794	Lung	4.72051e-05	0.00287077	4.06905	NA	NA	NA	0	1	1	0	2	NA	NA	1.72878	4.60082	-1.63776	-4.41212	NA	NA	NA	NA	0.0838476	4.20833e-06	0.101473	1.02365e-05	NA	NA	NA	NA	0.695707	0.000467306	0.683823	0.000739673	NA	NA
TACC3	NA	NA	NA	Testis	2.3584e-05	0.00194921	-4.22794	Minor_Salivary_Gland	5.52903e-05	0.00322656	-4.03206	NA	NA	NA	0	1	1	0	2	NA	NA	1.72878	4.60082	1.7318	4.39844	NA	NA	NA	NA	0.0838476	4.20833e-06	0.0833095	1.09032e-05	NA	NA	NA	NA	0.695707	0.000467306	0.668524	0.000770791	NA	NA
TACC3	NA	NA	NA	Testis	2.3584e-05	0.00194921	-4.22794	Nerve_Tibial	4.72051e-05	0.00297166	4.06905	NA	NA	NA	0	1	1	0	2	NA	NA	1.72878	4.60082	-1.63776	-4.41212	NA	NA	NA	NA	0.0838476	4.20833e-06	0.101473	1.02365e-05	NA	NA	NA	NA	0.695707	0.000467306	0.690791	0.000777869	NA	NA
TACC3	NA	NA	NA	Testis	2.3584e-05	0.00194921	-4.22794	Ovary	5.52903e-05	0.0034127	-4.03206	NA	NA	NA	0	1	1	0	2	NA	NA	1.72878	4.60082	1.7318	4.39844	NA	NA	NA	NA	0.0838476	4.20833e-06	0.0833095	1.09032e-05	NA	NA	NA	NA	0.695707	0.000467306	0.676645	0.000786292	NA	NA
TACC3	NA	NA	NA	Testis	2.3584e-05	0.00194921	-4.22794	Prostate	5.52903e-05	0.00336132	-4.03206	NA	NA	NA	0	1	1	0	2	NA	NA	1.72878	4.60082	1.7318	4.39844	NA	NA	NA	NA	0.0838476	4.20833e-06	0.0833095	1.09032e-05	NA	NA	NA	NA	0.695707	0.000467306	0.677295	0.00079093	NA	NA
TACC3	NA	NA	NA	Testis	2.3584e-05	0.00194921	-4.22794	Skin_Not_Sun_Exposed_Suprapubic	8.81511e-05	0.00491961	-3.92109	NA	NA	NA	0	1	1	0	2	NA	NA	1.72878	4.60082	1.67185	4.26871	NA	NA	NA	NA	0.0838476	4.20833e-06	0.0945548	1.96604e-05	NA	NA	NA	NA	0.695707	0.000467306	0.691483	0.00130942	NA	NA
TACC3	NA	NA	NA	Testis	2.3584e-05	0.00194921	-4.22794	Skin_Sun_Exposed_Lower_leg	4.72051e-05	0.00288064	4.06905	NA	NA	NA	0	1	1	0	2	NA	NA	1.72878	4.60082	-1.63776	-4.41212	NA	NA	NA	NA	0.0838476	4.20833e-06	0.101473	1.02365e-05	NA	NA	NA	NA	0.695707	0.000467306	0.708344	0.000739572	NA	NA
TACC3	NA	NA	NA	Testis	2.3584e-05	0.00194921	-4.22794	Spleen	4.72051e-05	0.00289868	4.06905	NA	NA	NA	0	1	1	0	2	NA	NA	1.72878	4.60082	-1.63776	-4.41212	NA	NA	NA	NA	0.0838476	4.20833e-06	0.101473	1.02365e-05	NA	NA	NA	NA	0.695707	0.000467306	0.696394	0.000704787	NA	NA
TACC3	NA	NA	NA	Testis	2.3584e-05	0.00194921	-4.22794	Testis	0.000116906	0.00658776	3.85252	NA	NA	NA	0	1	1	0	2	NA	NA	1.72878	4.60082	-1.7315	-4.20951	NA	NA	NA	NA	0.0838476	4.20833e-06	0.0833625	2.55926e-05	NA	NA	NA	NA	0.695707	0.000467306	0.688866	0.00187842	NA	NA
TACC3	NA	NA	NA	Testis	2.3584e-05	0.00194921	-4.22794	Uterus	5.52903e-05	0.00346352	-4.03206	NA	NA	NA	0	1	1	0	2	NA	NA	1.72878	4.60082	1.7318	4.39844	NA	NA	NA	NA	0.0838476	4.20833e-06	0.0833095	1.09032e-05	NA	NA	NA	NA	0.695707	0.000467306	0.671279	0.000787957	NA	NA
TACC3	NA	NA	NA	Testis	2.3584e-05	0.00194921	-4.22794	Vagina	5.52903e-05	0.00355847	-4.03206	NA	NA	NA	0	1	1	0	2	NA	NA	1.72878	4.60082	1.73267	4.39844	NA	NA	NA	NA	0.0838476	4.20833e-06	0.0831538	1.09032e-05	NA	NA	NA	NA	0.695707	0.000467306	0.676812	0.000815938	NA	NA
TACC3	NA	NA	NA	Testis	2.3584e-05	0.00194921	-4.22794	Whole_Blood	4.72051e-05	0.00272742	4.06905	NA	NA	NA	0	1	1	0	2	NA	NA	1.72878	4.60082	-1.63776	-4.41212	NA	NA	NA	NA	0.0838476	4.20833e-06	0.101473	1.02365e-05	NA	NA	NA	NA	0.695707	0.000467306	0.707548	0.000677404	NA	NA
TACC3	NA	NA	NA	Testis	2.3584e-05	0.00194921	-4.22794	smultixcan	5.13006e-05	0.00295976	4.0474	NA	NA	NA	0	1	1	0	2	NA	NA	1.72878	4.60082	-1.64713	-4.39186	NA	NA	NA	NA	0.0838476	4.20833e-06	0.0993613	1.11154e-05	NA	NA	NA	NA	0.695707	0.000467306	0.678835	0.00077921	NA	NA
TACC3	NA	NA	NA	smultixcan	4.86345e-05	0.00166394	2.68547	Adipose_Subcutaneous	4.72051e-05	0.0029105	4.06905	NA	NA	NA	0	1	1	0	2	NA	NA	-1.02599	-2.70825	-1.63776	-4.41212	NA	NA	NA	NA	0.187177	2.91582e-05	0.101473	1.02365e-05	NA	NA	NA	NA	0.694602	0.000987304	0.694341	0.000765459	NA	NA
TACC3	NA	NA	NA	smultixcan	4.86345e-05	0.00166394	2.68547	Adipose_Visceral_Omentum	8.81511e-05	0.00468943	-3.92109	NA	NA	NA	0	1	1	0	2	NA	NA	-1.02599	-2.70825	1.67185	4.26871	NA	NA	NA	NA	0.187177	2.91582e-05	0.0945548	1.96604e-05	NA	NA	NA	NA	0.694602	0.000987304	0.684336	0.00127986	NA	NA
TACC3	NA	NA	NA	smultixcan	4.86345e-05	0.00166394	2.68547	Adrenal_Gland	8.81511e-05	0.00462959	-3.92109	NA	NA	NA	0	1	1	0	2	NA	NA	-1.02599	-2.70825	1.67185	4.26871	NA	NA	NA	NA	0.187177	2.91582e-05	0.0945548	1.96604e-05	NA	NA	NA	NA	0.694602	0.000987304	0.699748	0.00128271	NA	NA
TACC3	NA	NA	NA	smultixcan	4.86345e-05	0.00166394	2.68547	Artery_Aorta	4.72051e-05	0.00285607	4.06905	NA	NA	NA	0	1	1	0	2	NA	NA	-1.02599	-2.70825	-1.63776	-4.41212	NA	NA	NA	NA	0.187177	2.91582e-05	0.101473	1.02365e-05	NA	NA	NA	NA	0.694602	0.000987304	0.694046	0.000717881	NA	NA
TACC3	NA	NA	NA	smultixcan	4.86345e-05	0.00166394	2.68547	Breast_Mammary_Tissue	4.72051e-05	0.00287704	4.06905	NA	NA	NA	0	1	1	0	2	NA	NA	-1.02599	-2.70825	-1.63776	-4.41212	NA	NA	NA	NA	0.187177	2.91582e-05	0.101473	1.02365e-05	NA	NA	NA	NA	0.694602	0.000987304	0.704508	0.000742422	NA	NA
TACC3	NA	NA	NA	smultixcan	4.86345e-05	0.00166394	2.68547	Cells_Cultured_fibroblasts	4.72051e-05	0.00281277	4.06905	NA	NA	NA	0	1	1	0	2	NA	NA	-1.02599	-2.70825	-1.63776	-4.41212	NA	NA	NA	NA	0.187177	2.91582e-05	0.101473	1.02365e-05	NA	NA	NA	NA	0.694602	0.000987304	0.683368	0.000731276	NA	NA
TACC3	NA	NA	NA	smultixcan	4.86345e-05	0.00166394	2.68547	Cells_EBV-transformed_lymphocytes	4.72051e-05	0.00262048	4.06905	NA	NA	NA	0	1	1	0	2	NA	NA	-1.02599	-2.70825	-1.63776	-4.41212	NA	NA	NA	NA	0.187177	2.91582e-05	0.101473	1.02365e-05	NA	NA	NA	NA	0.694602	0.000987304	0.701682	0.000657555	NA	NA
TACC3	NA	NA	NA	smultixcan	4.86345e-05	0.00166394	2.68547	Colon_Sigmoid	8.81511e-05	0.0045376	-3.92109	NA	NA	NA	0	1	1	0	2	NA	NA	-1.02599	-2.70825	1.67185	4.26871	NA	NA	NA	NA	0.187177	2.91582e-05	0.0945548	1.96604e-05	NA	NA	NA	NA	0.694602	0.000987304	0.688155	0.00124408	NA	NA
TACC3	NA	NA	NA	smultixcan	4.86345e-05	0.00166394	2.68547	Colon_Transverse	5.51787e-05	0.00357778	4.03253	NA	NA	NA	0	1	1	0	2	NA	NA	-1.02599	-2.70825	-1.57797	-4.36471	NA	NA	NA	NA	0.187177	2.91582e-05	0.114573	1.27294e-05	NA	NA	NA	NA	0.694602	0.000987304	0.725441	0.000979498	NA	NA
TACC3	NA	NA	NA	smultixcan	4.86345e-05	0.00166394	2.68547	Esophagus_Mucosa	5.52903e-05	0.00332498	-4.03206	NA	NA	NA	0	1	1	0	2	NA	NA	-1.02599	-2.70825	1.73316	4.39844	NA	NA	NA	NA	0.187177	2.91582e-05	0.083068	1.09032e-05	NA	NA	NA	NA	0.694602	0.000987304	0.670037	0.000780366	NA	NA
TACC3	NA	NA	NA	smultixcan	4.86345e-05	0.00166394	2.68547	Esophagus_Muscularis	5.52903e-05	0.00319911	-4.03206	NA	NA	NA	0	1	1	0	2	NA	NA	-1.02599	-2.70825	1.73368	4.39844	NA	NA	NA	NA	0.187177	2.91582e-05	0.0829745	1.09032e-05	NA	NA	NA	NA	0.694602	0.000987304	0.676937	0.000748616	NA	NA
TACC3	NA	NA	NA	smultixcan	4.86345e-05	0.00166394	2.68547	Heart_Left_Ventricle	8.81511e-05	0.00526972	-3.92109	NA	NA	NA	0	1	1	0	2	NA	NA	-1.02599	-2.70825	1.67185	4.26871	NA	NA	NA	NA	0.187177	2.91582e-05	0.0945548	1.96604e-05	NA	NA	NA	NA	0.694602	0.000987304	0.694833	0.0013922	NA	NA
TACC3	NA	NA	NA	smultixcan	4.86345e-05	0.00166394	2.68547	Lung	4.72051e-05	0.00287077	4.06905	NA	NA	NA	0	1	1	0	2	NA	NA	-1.02599	-2.70825	-1.63776	-4.41212	NA	NA	NA	NA	0.187177	2.91582e-05	0.101473	1.02365e-05	NA	NA	NA	NA	0.694602	0.000987304	0.683823	0.000739673	NA	NA
TACC3	NA	NA	NA	smultixcan	4.86345e-05	0.00166394	2.68547	Minor_Salivary_Gland	5.52903e-05	0.00322656	-4.03206	NA	NA	NA	0	1	1	0	2	NA	NA	-1.02599	-2.70825	1.7318	4.39844	NA	NA	NA	NA	0.187177	2.91582e-05	0.0833095	1.09032e-05	NA	NA	NA	NA	0.694602	0.000987304	0.668524	0.000770791	NA	NA
TACC3	NA	NA	NA	smultixcan	4.86345e-05	0.00166394	2.68547	Nerve_Tibial	4.72051e-05	0.00297166	4.06905	NA	NA	NA	0	1	1	0	2	NA	NA	-1.02599	-2.70825	-1.63776	-4.41212	NA	NA	NA	NA	0.187177	2.91582e-05	0.101473	1.02365e-05	NA	NA	NA	NA	0.694602	0.000987304	0.690791	0.000777869	NA	NA
TACC3	NA	NA	NA	smultixcan	4.86345e-05	0.00166394	2.68547	Ovary	5.52903e-05	0.0034127	-4.03206	NA	NA	NA	0	1	1	0	2	NA	NA	-1.02599	-2.70825	1.7318	4.39844	NA	NA	NA	NA	0.187177	2.91582e-05	0.0833095	1.09032e-05	NA	NA	NA	NA	0.694602	0.000987304	0.676645	0.000786292	NA	NA
TACC3	NA	NA	NA	smultixcan	4.86345e-05	0.00166394	2.68547	Prostate	5.52903e-05	0.00336132	-4.03206	NA	NA	NA	0	1	1	0	2	NA	NA	-1.02599	-2.70825	1.7318	4.39844	NA	NA	NA	NA	0.187177	2.91582e-05	0.0833095	1.09032e-05	NA	NA	NA	NA	0.694602	0.000987304	0.677295	0.00079093	NA	NA
TACC3	NA	NA	NA	smultixcan	4.86345e-05	0.00166394	2.68547	Skin_Not_Sun_Exposed_Suprapubic	8.81511e-05	0.00491961	-3.92109	NA	NA	NA	0	1	1	0	2	NA	NA	-1.02599	-2.70825	1.67185	4.26871	NA	NA	NA	NA	0.187177	2.91582e-05	0.0945548	1.96604e-05	NA	NA	NA	NA	0.694602	0.000987304	0.691483	0.00130942	NA	NA
TACC3	NA	NA	NA	smultixcan	4.86345e-05	0.00166394	2.68547	Skin_Sun_Exposed_Lower_leg	4.72051e-05	0.00288064	4.06905	NA	NA	NA	0	1	1	0	2	NA	NA	-1.02599	-2.70825	-1.63776	-4.41212	NA	NA	NA	NA	0.187177	2.91582e-05	0.101473	1.02365e-05	NA	NA	NA	NA	0.694602	0.000987304	0.708344	0.000739572	NA	NA
TACC3	NA	NA	NA	smultixcan	4.86345e-05	0.00166394	2.68547	Spleen	4.72051e-05	0.00289868	4.06905	NA	NA	NA	0	1	1	0	2	NA	NA	-1.02599	-2.70825	-1.63776	-4.41212	NA	NA	NA	NA	0.187177	2.91582e-05	0.101473	1.02365e-05	NA	NA	NA	NA	0.694602	0.000987304	0.696394	0.000704787	NA	NA
TACC3	NA	NA	NA	smultixcan	4.86345e-05	0.00166394	2.68547	Testis	0.000116906	0.00658776	3.85252	NA	NA	NA	0	1	1	0	2	NA	NA	-1.02599	-2.70825	-1.7315	-4.20951	NA	NA	NA	NA	0.187177	2.91582e-05	0.0833625	2.55926e-05	NA	NA	NA	NA	0.694602	0.000987304	0.688866	0.00187842	NA	NA
TACC3	NA	NA	NA	smultixcan	4.86345e-05	0.00166394	2.68547	Uterus	5.52903e-05	0.00346352	-4.03206	NA	NA	NA	0	1	1	0	2	NA	NA	-1.02599	-2.70825	1.7318	4.39844	NA	NA	NA	NA	0.187177	2.91582e-05	0.0833095	1.09032e-05	NA	NA	NA	NA	0.694602	0.000987304	0.671279	0.000787957	NA	NA
TACC3	NA	NA	NA	smultixcan	4.86345e-05	0.00166394	2.68547	Vagina	5.52903e-05	0.00355847	-4.03206	NA	NA	NA	0	1	1	0	2	NA	NA	-1.02599	-2.70825	1.73267	4.39844	NA	NA	NA	NA	0.187177	2.91582e-05	0.0831538	1.09032e-05	NA	NA	NA	NA	0.694602	0.000987304	0.676812	0.000815938	NA	NA
TACC3	NA	NA	NA	smultixcan	4.86345e-05	0.00166394	2.68547	Whole_Blood	4.72051e-05	0.00272742	4.06905	NA	NA	NA	0	1	1	0	2	NA	NA	-1.02599	-2.70825	-1.63776	-4.41212	NA	NA	NA	NA	0.187177	2.91582e-05	0.101473	1.02365e-05	NA	NA	NA	NA	0.694602	0.000987304	0.707548	0.000677404	NA	NA
TACC3	NA	NA	NA	smultixcan	4.86345e-05	0.00166394	2.68547	smultixcan	5.13006e-05	0.00295976	4.0474	NA	NA	NA	0	1	1	0	2	NA	NA	-1.02599	-2.70825	-1.64713	-4.39186	NA	NA	NA	NA	0.187177	2.91582e-05	0.0993613	1.11154e-05	NA	NA	NA	NA	0.694602	0.000987304	0.678835	0.00077921	NA	NA
TBC1D13	NA	NA	NA	Esophagus_Muscularis	0.000125681	0.00598041	3.83477	Brain_Cortex	0.000209815	0.00948546	3.7069	NA	NA	NA	0	1	1	0	2	NA	NA	2.16348	-2.77348	2.69857	-3.2749	NA	NA	NA	NA	0.0305045	0.005546	0.00696385	0.00105699	NA	NA	NA	NA	0.56308	0.0800845	0.350105	0.0282105	NA	NA
TBC1D13	NA	NA	NA	Esophagus_Muscularis	0.000125681	0.00598041	3.83477	Esophagus_Muscularis	0.000209815	0.00863368	3.7069	NA	NA	NA	0	1	1	0	2	NA	NA	2.16348	-2.77348	2.69857	-3.2749	NA	NA	NA	NA	0.0305045	0.005546	0.00696385	0.00105699	NA	NA	NA	NA	0.56308	0.0800845	0.345401	0.0268468	NA	NA
TBC1D13	NA	NA	NA	Esophagus_Muscularis	0.000125681	0.00598041	3.83477	smultixcan	0.000209815	0.00856863	3.7069	NA	NA	NA	0	1	1	0	2	NA	NA	2.16348	-2.77348	2.69857	-3.2749	NA	NA	NA	NA	0.0305045	0.005546	0.00696385	0.00105699	NA	NA	NA	NA	0.56308	0.0800845	0.34749	0.0256302	NA	NA
TBC1D13	NA	NA	NA	smultixcan	0.000254466	0.00611215	1.24701	Brain_Cortex	0.000209815	0.00948546	3.7069	NA	NA	NA	0	1	1	0	2	NA	NA	1.08547	-0.989784	2.69857	-3.2749	NA	NA	NA	NA	0.0679607	0.00438138	0.00696385	0.00105699	NA	NA	NA	NA	0.553919	0.043846	0.350105	0.0282105	NA	NA
TBC1D13	NA	NA	NA	smultixcan	0.000254466	0.00611215	1.24701	Esophagus_Muscularis	0.000209815	0.00863368	3.7069	NA	NA	NA	0	1	1	0	2	NA	NA	1.08547	-0.989784	2.69857	-3.2749	NA	NA	NA	NA	0.0679607	0.00438138	0.00696385	0.00105699	NA	NA	NA	NA	0.553919	0.043846	0.345401	0.0268468	NA	NA
TBC1D13	NA	NA	NA	smultixcan	0.000254466	0.00611215	1.24701	smultixcan	0.000209815	0.00856863	3.7069	NA	NA	NA	0	1	1	0	2	NA	NA	1.08547	-0.989784	2.69857	-3.2749	NA	NA	NA	NA	0.0679607	0.00438138	0.00696385	0.00105699	NA	NA	NA	NA	0.553919	0.043846	0.34749	0.0256302	NA	NA
TMEM129	NA	NA	NA	Brain_Anterior_cingulate_cortex_BA24	2.27078e-05	0.00185434	4.23645	Brain_Amygdala	7.55558e-05	0.00527796	3.95808	NA	NA	NA	0	1	1	0	2	NA	NA	-1.27617	-3.05227	-1.67503	-4.31352	NA	NA	NA	NA	0.201896	0.00227116	0.0939288	1.60673e-05	NA	NA	NA	NA	0.812854	0.0510148	0.712832	0.00142025	NA	NA
TMEM129	NA	NA	NA	Brain_Anterior_cingulate_cortex_BA24	2.27078e-05	0.00185434	4.23645	Brain_Cerebellar_Hemisphere	7.55558e-05	0.00409675	3.95808	NA	NA	NA	0	1	1	0	2	NA	NA	-1.27617	-3.05227	-1.67503	-4.31352	NA	NA	NA	NA	0.201896	0.00227116	0.0939288	1.60673e-05	NA	NA	NA	NA	0.812854	0.0510148	0.679152	0.0010647	NA	NA
TMEM129	NA	NA	NA	Brain_Anterior_cingulate_cortex_BA24	2.27078e-05	0.00185434	4.23645	Brain_Hippocampus	7.55558e-05	0.00537155	3.95808	NA	NA	NA	0	1	1	0	2	NA	NA	-1.27617	-3.05227	-1.80898	-4.31352	NA	NA	NA	NA	0.201896	0.00227116	0.0704534	1.60673e-05	NA	NA	NA	NA	0.812854	0.0510148	0.677604	0.00137718	NA	NA
TMEM129	NA	NA	NA	Brain_Anterior_cingulate_cortex_BA24	2.27078e-05	0.00185434	4.23645	Brain_Nucleus_accumbens_basal_ganglia	7.55558e-05	0.00491861	3.95808	NA	NA	NA	0	1	1	0	2	NA	NA	-1.27617	-3.05227	-1.67503	-4.31352	NA	NA	NA	NA	0.201896	0.00227116	0.0939288	1.60673e-05	NA	NA	NA	NA	0.812854	0.0510148	0.685279	0.001241	NA	NA
TMEM129	NA	NA	NA	Brain_Anterior_cingulate_cortex_BA24	2.27078e-05	0.00185434	4.23645	Brain_Spinal_cord_cervical_c-1	7.55558e-05	0.00502637	3.95808	NA	NA	NA	0	1	1	0	2	NA	NA	-1.27617	-3.05227	-1.67503	-4.31352	NA	NA	NA	NA	0.201896	0.00227116	0.0939288	1.60673e-05	NA	NA	NA	NA	0.812854	0.0510148	0.722265	0.00134221	NA	NA
TMEM129	NA	NA	NA	Brain_Anterior_cingulate_cortex_BA24	2.27078e-05	0.00185434	4.23645	Liver	7.55558e-05	0.00443683	3.95808	NA	NA	NA	0	1	1	0	2	NA	NA	-1.27617	-3.05227	-1.67503	-4.31352	NA	NA	NA	NA	0.201896	0.00227116	0.0939288	1.60673e-05	NA	NA	NA	NA	0.812854	0.0510148	0.680285	0.00118766	NA	NA
TMEM129	NA	NA	NA	Brain_Anterior_cingulate_cortex_BA24	2.27078e-05	0.00185434	4.23645	Lung	7.55558e-05	0.00405533	3.95808	NA	NA	NA	0	1	1	0	2	NA	NA	-1.27617	-3.05227	-1.88191	-4.31352	NA	NA	NA	NA	0.201896	0.00227116	0.0598485	1.60673e-05	NA	NA	NA	NA	0.812854	0.0510148	0.608434	0.00108955	NA	NA
TMEM129	NA	NA	NA	Brain_Anterior_cingulate_cortex_BA24	2.27078e-05	0.00185434	4.23645	Minor_Salivary_Gland	7.55558e-05	0.00404585	3.95808	NA	NA	NA	0	1	1	0	2	NA	NA	-1.27617	-3.05227	-1.81602	-4.31352	NA	NA	NA	NA	0.201896	0.00227116	0.0693672	1.60673e-05	NA	NA	NA	NA	0.812854	0.0510148	0.644263	0.00109369	NA	NA
TMEM129	NA	NA	NA	Brain_Anterior_cingulate_cortex_BA24	2.27078e-05	0.00185434	4.23645	Spleen	7.55558e-05	0.00404403	3.95808	NA	NA	NA	0	1	1	0	2	NA	NA	-1.27617	-3.05227	-1.88843	-4.31352	NA	NA	NA	NA	0.201896	0.00227116	0.0589687	1.60673e-05	NA	NA	NA	NA	0.812854	0.0510148	0.622071	0.00104414	NA	NA
TMEM129	NA	NA	NA	Brain_Anterior_cingulate_cortex_BA24	2.27078e-05	0.00185434	4.23645	Stomach	7.55558e-05	0.00432792	3.95808	NA	NA	NA	0	1	1	0	2	NA	NA	-1.27617	-3.05227	-1.89947	-4.31352	NA	NA	NA	NA	0.201896	0.00227116	0.0575027	1.60673e-05	NA	NA	NA	NA	0.812854	0.0510148	0.632924	0.00120086	NA	NA
TMEM129	NA	NA	NA	Brain_Anterior_cingulate_cortex_BA24	2.27078e-05	0.00185434	4.23645	Vagina	7.55558e-05	0.00448113	3.95808	NA	NA	NA	0	1	1	0	2	NA	NA	-1.27617	-3.05227	-1.67503	-4.31352	NA	NA	NA	NA	0.201896	0.00227116	0.0939288	1.60673e-05	NA	NA	NA	NA	0.812854	0.0510148	0.691026	0.00113675	NA	NA
TMEM129	NA	NA	NA	smultixcan	5.79009e-05	0.00190704	1.63021	Brain_Amygdala	7.55558e-05	0.00527796	3.95808	NA	NA	NA	0	1	1	0	2	NA	NA	-0.652552	-1.60342	-1.67503	-4.31352	NA	NA	NA	NA	0.152379	3.35348e-05	0.0939288	1.60673e-05	NA	NA	NA	NA	0.660887	0.00110797	0.712832	0.00142025	NA	NA
TMEM129	NA	NA	NA	smultixcan	5.79009e-05	0.00190704	1.63021	Brain_Cerebellar_Hemisphere	7.55558e-05	0.00409675	3.95808	NA	NA	NA	0	1	1	0	2	NA	NA	-0.652552	-1.60342	-1.67503	-4.31352	NA	NA	NA	NA	0.152379	3.35348e-05	0.0939288	1.60673e-05	NA	NA	NA	NA	0.660887	0.00110797	0.679152	0.0010647	NA	NA
TMEM129	NA	NA	NA	smultixcan	5.79009e-05	0.00190704	1.63021	Brain_Hippocampus	7.55558e-05	0.00537155	3.95808	NA	NA	NA	0	1	1	0	2	NA	NA	-0.652552	-1.60342	-1.80898	-4.31352	NA	NA	NA	NA	0.152379	3.35348e-05	0.0704534	1.60673e-05	NA	NA	NA	NA	0.660887	0.00110797	0.677604	0.00137718	NA	NA
TMEM129	NA	NA	NA	smultixcan	5.79009e-05	0.00190704	1.63021	Brain_Nucleus_accumbens_basal_ganglia	7.55558e-05	0.00491861	3.95808	NA	NA	NA	0	1	1	0	2	NA	NA	-0.652552	-1.60342	-1.67503	-4.31352	NA	NA	NA	NA	0.152379	3.35348e-05	0.0939288	1.60673e-05	NA	NA	NA	NA	0.660887	0.00110797	0.685279	0.001241	NA	NA
TMEM129	NA	NA	NA	smultixcan	5.79009e-05	0.00190704	1.63021	Brain_Spinal_cord_cervical_c-1	7.55558e-05	0.00502637	3.95808	NA	NA	NA	0	1	1	0	2	NA	NA	-0.652552	-1.60342	-1.67503	-4.31352	NA	NA	NA	NA	0.152379	3.35348e-05	0.0939288	1.60673e-05	NA	NA	NA	NA	0.660887	0.00110797	0.722265	0.00134221	NA	NA
TMEM129	NA	NA	NA	smultixcan	5.79009e-05	0.00190704	1.63021	Liver	7.55558e-05	0.00443683	3.95808	NA	NA	NA	0	1	1	0	2	NA	NA	-0.652552	-1.60342	-1.67503	-4.31352	NA	NA	NA	NA	0.152379	3.35348e-05	0.0939288	1.60673e-05	NA	NA	NA	NA	0.660887	0.00110797	0.680285	0.00118766	NA	NA
TMEM129	NA	NA	NA	smultixcan	5.79009e-05	0.00190704	1.63021	Lung	7.55558e-05	0.00405533	3.95808	NA	NA	NA	0	1	1	0	2	NA	NA	-0.652552	-1.60342	-1.88191	-4.31352	NA	NA	NA	NA	0.152379	3.35348e-05	0.0598485	1.60673e-05	NA	NA	NA	NA	0.660887	0.00110797	0.608434	0.00108955	NA	NA
TMEM129	NA	NA	NA	smultixcan	5.79009e-05	0.00190704	1.63021	Minor_Salivary_Gland	7.55558e-05	0.00404585	3.95808	NA	NA	NA	0	1	1	0	2	NA	NA	-0.652552	-1.60342	-1.81602	-4.31352	NA	NA	NA	NA	0.152379	3.35348e-05	0.0693672	1.60673e-05	NA	NA	NA	NA	0.660887	0.00110797	0.644263	0.00109369	NA	NA
TMEM129	NA	NA	NA	smultixcan	5.79009e-05	0.00190704	1.63021	Spleen	7.55558e-05	0.00404403	3.95808	NA	NA	NA	0	1	1	0	2	NA	NA	-0.652552	-1.60342	-1.88843	-4.31352	NA	NA	NA	NA	0.152379	3.35348e-05	0.0589687	1.60673e-05	NA	NA	NA	NA	0.660887	0.00110797	0.622071	0.00104414	NA	NA
TMEM129	NA	NA	NA	smultixcan	5.79009e-05	0.00190704	1.63021	Stomach	7.55558e-05	0.00432792	3.95808	NA	NA	NA	0	1	1	0	2	NA	NA	-0.652552	-1.60342	-1.89947	-4.31352	NA	NA	NA	NA	0.152379	3.35348e-05	0.0575027	1.60673e-05	NA	NA	NA	NA	0.660887	0.00110797	0.632924	0.00120086	NA	NA
TMEM129	NA	NA	NA	smultixcan	5.79009e-05	0.00190704	1.63021	Vagina	7.55558e-05	0.00448113	3.95808	NA	NA	NA	0	1	1	0	2	NA	NA	-0.652552	-1.60342	-1.67503	-4.31352	NA	NA	NA	NA	0.152379	3.35348e-05	0.0939288	1.60673e-05	NA	NA	NA	NA	0.660887	0.00110797	0.691026	0.00113675	NA	NA
TMEM94	NA	NA	NA	Brain_Hippocampus	2.2435e-05	0.00188654	-4.23917	Pituitary	0.000214376	0.00956022	-3.70144	NA	NA	NA	0	1	1	0	2	NA	NA	1.55645	4.58765	1.75227	4.06822	NA	NA	NA	NA	0.119602	4.48266e-06	0.0797279	4.73734e-05	NA	NA	NA	NA	0.729158	0.00051331	0.673544	0.00274364	NA	NA
TMEM94	NA	NA	NA	Brain_Hippocampus	2.2435e-05	0.00188654	-4.23917	smultixcan	9.67734e-05	0.00486348	0.261965	NA	NA	NA	0	1	1	0	2	NA	NA	1.55645	4.58765	-0.61667	-0.3791	NA	NA	NA	NA	0.119602	4.48266e-06	0.300314	2.37435e-05	NA	NA	NA	NA	0.729158	0.00051331	0.840473	0.00146804	NA	NA
TMEM94	NA	NA	NA	Skin_Not_Sun_Exposed_Suprapubic	0.000107931	0.00659637	-3.87203	Pituitary	0.000214376	0.00956022	-3.70144	NA	NA	NA	0	1	1	0	2	NA	NA	1.70133	4.24703	1.75227	4.06822	NA	NA	NA	NA	0.0888818	2.16622e-05	0.0797279	4.73734e-05	NA	NA	NA	NA	0.691402	0.00178809	0.673544	0.00274364	NA	NA
TMEM94	NA	NA	NA	Skin_Not_Sun_Exposed_Suprapubic	0.000107931	0.00659637	-3.87203	smultixcan	9.67734e-05	0.00486348	0.261965	NA	NA	NA	0	1	1	0	2	NA	NA	1.70133	4.24703	-0.61667	-0.3791	NA	NA	NA	NA	0.0888818	2.16622e-05	0.300314	2.37435e-05	NA	NA	NA	NA	0.691402	0.00178809	0.840473	0.00146804	NA	NA
TMEM94	NA	NA	NA	smultixcan	0.000189582	0.00485486	0.743814	Pituitary	0.000214376	0.00956022	-3.70144	NA	NA	NA	0	1	1	0	2	NA	NA	-0.184021	-0.788338	1.75227	4.06822	NA	NA	NA	NA	0.322009	3.71735e-05	0.0797279	4.73734e-05	NA	NA	NA	NA	0.78183	0.00119993	0.673544	0.00274364	NA	NA
TMEM94	NA	NA	NA	smultixcan	0.000189582	0.00485486	0.743814	smultixcan	9.67734e-05	0.00486348	0.261965	NA	NA	NA	0	1	1	0	2	NA	NA	-0.184021	-0.788338	-0.61667	-0.3791	NA	NA	NA	NA	0.322009	3.71735e-05	0.300314	2.37435e-05	NA	NA	NA	NA	0.78183	0.00119993	0.840473	0.00146804	NA	NA
TNFSF12	NA	NA	NA	Brain_Amygdala	6.26865e-05	0.00487108	4.00246		NA	NA	NA	2.78e-05	0.0013489	4.19112	0	1	0	1	2	NA	NA	-0.420545	-4.14108	NA	NA	-0.612	-4.2218	NA	NA	0.674088	3.45671e-05	NA	NA	0.54057	2.42e-05	NA	NA	0.957351	0.00292524	NA	NA	0.893875	0.00150155
TNFSF12	NA	NA	NA	Brain_Caudate_basal_ganglia	6.26865e-05	0.00426354	4.00246		NA	NA	NA	2.78e-05	0.0013489	4.19112	0	1	0	1	2	NA	NA	-0.420545	-3.9409	NA	NA	-0.612	-4.2218	NA	NA	0.674088	8.11758e-05	NA	NA	0.54057	2.42e-05	NA	NA	0.96652	0.00502874	NA	NA	0.893875	0.00150155
TNFSF12	NA	NA	NA	Brain_Cortex	6.26865e-05	0.00454746	4.00246		NA	NA	NA	2.78e-05	0.0013489	4.19112	0	1	0	1	2	NA	NA	-0.420545	-3.8109	NA	NA	-0.612	-4.2218	NA	NA	0.674088	0.000138464	NA	NA	0.54057	2.42e-05	NA	NA	0.965288	0.00776725	NA	NA	0.893875	0.00150155
TNFSF12	NA	NA	NA	Brain_Hypothalamus	6.26865e-05	0.00437738	4.00246		NA	NA	NA	2.78e-05	0.0013489	4.19112	0	1	0	1	2	NA	NA	-0.420545	-4.14108	NA	NA	-0.612	-4.2218	NA	NA	0.674088	3.45671e-05	NA	NA	0.54057	2.42e-05	NA	NA	0.964349	0.00278283	NA	NA	0.893875	0.00150155
TNFSF12	NA	NA	NA	Brain_Nucleus_accumbens_basal_ganglia	9.76234e-05	0.00563418	3.89642		NA	NA	NA	2.78e-05	0.0013489	4.19112	0	1	0	1	2	NA	NA	0.266542	-3.95023	NA	NA	-0.612	-4.2218	NA	NA	0.789822	7.80767e-05	NA	NA	0.54057	2.42e-05	NA	NA	0.978419	0.00462353	NA	NA	0.893875	0.00150155
TNFSF12	NA	NA	NA	Brain_Putamen_basal_ganglia	6.26865e-05	0.00398678	4.00246		NA	NA	NA	2.78e-05	0.0013489	4.19112	0	1	0	1	2	NA	NA	-0.420545	-4.00834	NA	NA	-0.612	-4.2218	NA	NA	0.674088	6.1146e-05	NA	NA	0.54057	2.42e-05	NA	NA	0.959176	0.0039926	NA	NA	0.893875	0.00150155
TNFSF12	NA	NA	NA	Brain_Spinal_cord_cervical_c-1	6.26865e-05	0.0039788	4.00246		NA	NA	NA	2.78e-05	0.0013489	4.19112	0	1	0	1	2	NA	NA	-0.420545	-4.14108	NA	NA	-0.612	-4.2218	NA	NA	0.674088	3.45671e-05	NA	NA	0.54057	2.42e-05	NA	NA	0.959217	0.002534	NA	NA	0.893875	0.00150155
TNFSF12	NA	NA	NA	Brain_Substantia_nigra	6.26865e-05	0.00436185	4.00246		NA	NA	NA	2.78e-05	0.0013489	4.19112	0	1	0	1	2	NA	NA	-0.420545	-4.35212	NA	NA	-0.612	-4.2218	NA	NA	0.674088	1.34825e-05	NA	NA	0.54057	2.42e-05	NA	NA	0.963018	0.00119904	NA	NA	0.893875	0.00150155
TNFSF12	NA	NA	NA	Colon_Transverse	6.26865e-05	0.00401996	4.00246		NA	NA	NA	2.78e-05	0.0013489	4.19112	0	1	0	1	2	NA	NA	-0.420545	-3.96542	NA	NA	-0.612	-4.2218	NA	NA	0.674088	7.32668e-05	NA	NA	0.54057	2.42e-05	NA	NA	0.966439	0.00449894	NA	NA	0.893875	0.00150155
TNFSF12	NA	NA	NA	Heart_Atrial_Appendage	6.26865e-05	0.00366212	4.00246		NA	NA	NA	2.78e-05	0.0013489	4.19112	0	1	0	1	2	NA	NA	-0.420545	-0.716912	NA	NA	-0.612	-4.2218	NA	NA	0.674088	0.473428	NA	NA	0.54057	2.42e-05	NA	NA	0.96516	0.808751	NA	NA	0.893875	0.00150155
TNFSF12	NA	NA	NA	Heart_Left_Ventricle	6.26865e-05	0.00412953	4.00246		NA	NA	NA	2.78e-05	0.0013489	4.19112	0	1	0	1	2	NA	NA	-0.420545	-4.40045	NA	NA	-0.612	-4.2218	NA	NA	0.674088	1.08028e-05	NA	NA	0.54057	2.42e-05	NA	NA	0.959713	0.000888273	NA	NA	0.893875	0.00150155
TNFSF12	NA	NA	NA	Kidney_Cortex	6.26865e-05	0.00480839	-4.00246		NA	NA	NA	2.78e-05	0.0013489	4.19112	0	1	0	1	2	NA	NA	0.420545	4.14108	NA	NA	-0.612	-4.2218	NA	NA	0.674088	3.45671e-05	NA	NA	0.54057	2.42e-05	NA	NA	0.972066	0.00297406	NA	NA	0.893875	0.00150155
TNFSF12	NA	NA	NA	Lung	9.76234e-05	0.00565551	3.89642		NA	NA	NA	2.78e-05	0.0013489	4.19112	0	1	0	1	2	NA	NA	0.266542	-2.89877	NA	NA	-0.612	-4.2218	NA	NA	0.789822	0.00374631	NA	NA	0.54057	2.42e-05	NA	NA	0.981275	0.0669377	NA	NA	0.893875	0.00150155
TNFSF12	NA	NA	NA	Minor_Salivary_Gland	6.26865e-05	0.00459589	4.00246		NA	NA	NA	2.78e-05	0.0013489	4.19112	0	1	0	1	2	NA	NA	-0.420545	-0.460267	NA	NA	-0.612	-4.2218	NA	NA	0.674088	0.645325	NA	NA	0.54057	2.42e-05	NA	NA	0.953446	0.887966	NA	NA	0.893875	0.00150155
TNFSF12	NA	NA	NA	Ovary	6.26865e-05	0.00427119	4.00246		NA	NA	NA	2.78e-05	0.0013489	4.19112	0	1	0	1	2	NA	NA	-0.420545	-3.20479	NA	NA	-0.612	-4.2218	NA	NA	0.674088	0.00135163	NA	NA	0.54057	2.42e-05	NA	NA	0.951919	0.0373508	NA	NA	0.893875	0.00150155
TNFSF12	NA	NA	NA	Vagina	6.26865e-05	0.00460193	4.00246		NA	NA	NA	2.78e-05	0.0013489	4.19112	0	1	0	1	2	NA	NA	-0.420545	-2.5615	NA	NA	-0.612	-4.2218	NA	NA	0.674088	0.0104221	NA	NA	0.54057	2.42e-05	NA	NA	0.960402	0.136064	NA	NA	0.893875	0.00150155
TNFSF12	NA	NA	NA	smultixcan	0.000301898	0.00695885	2.33882		NA	NA	NA	2.78e-05	0.0013489	4.19112	0	1	0	1	2	NA	NA	-0.103586	-1.41528	NA	NA	-0.612	-4.2218	NA	NA	0.684406	0.000177211	NA	NA	0.54057	2.42e-05	NA	NA	0.922871	0.00424039	NA	NA	0.893875	0.00150155
TNFSF8	NA	NA	NA	Whole_Blood	1.82153e-05	0.0013734	4.28571		NA	NA	NA	2.87e-05	0.0013489	-4.1832	0	1	0	1	2	NA	NA	-0.292594	-4.40381	NA	NA	-1.3074	3.8478	NA	NA	0.769832	1.06366e-05	NA	NA	0.191	0.000119	NA	NA	0.976321	0.000871563	NA	NA	0.76759	0.00500184
TNFSF8	NA	NA	NA	smultixcan	7.87489e-05	0.00244896	1.61515		NA	NA	NA	2.87e-05	0.0013489	-4.1832	0	1	0	1	2	NA	NA	0.936384	-2.19689	NA	NA	-1.3074	3.8478	NA	NA	0.00134164	0.000107441	NA	NA	0.191	0.000119	NA	NA	0.140282	0.00286063	NA	NA	0.76759	0.00500184
TPCN2	NA	NA	NA	Adrenal_Gland	1.76479e-05	0.001638	4.29274	Adipose_Subcutaneous	1.23158e-05	0.000982065	-4.37192	NA	NA	NA	0	1	1	0	2	NA	NA	-1.09871	-4.57332	-0.513266	4.72963	NA	NA	NA	NA	0.271894	4.80052e-06	0.607766	2.24934e-06	NA	NA	NA	NA	0.859994	0.000517034	0.94494	0.000212805	NA	NA
TPCN2	NA	NA	NA	Adrenal_Gland	1.76479e-05	0.001638	4.29274	Adipose_Visceral_Omentum	1.23158e-05	0.000945205	4.37192	NA	NA	NA	0	1	1	0	2	NA	NA	-1.09871	-4.57332	-1.60236	-4.72963	NA	NA	NA	NA	0.271894	4.80052e-06	0.109077	2.24934e-06	NA	NA	NA	NA	0.859994	0.000517034	0.703137	0.000206627	NA	NA
TPCN2	NA	NA	NA	Adrenal_Gland	1.76479e-05	0.001638	4.29274	Adrenal_Gland	1.23158e-05	0.00095697	-4.37192	NA	NA	NA	0	1	1	0	2	NA	NA	-1.09871	-4.57332	1.60236	4.72963	NA	NA	NA	NA	0.271894	4.80052e-06	0.109077	2.24934e-06	NA	NA	NA	NA	0.859994	0.000517034	0.716616	0.000212407	NA	NA
TPCN2	NA	NA	NA	Adrenal_Gland	1.76479e-05	0.001638	4.29274	Artery_Aorta	1.23158e-05	0.000917267	4.37192	NA	NA	NA	0	1	1	0	2	NA	NA	-1.09871	-4.57332	-0.699361	-4.72963	NA	NA	NA	NA	0.271894	4.80052e-06	0.484327	2.24934e-06	NA	NA	NA	NA	0.859994	0.000517034	0.915354	0.00019981	NA	NA
TPCN2	NA	NA	NA	Adrenal_Gland	1.76479e-05	0.001638	4.29274	Artery_Coronary	1.23158e-05	0.00102872	4.37192	NA	NA	NA	0	1	1	0	2	NA	NA	-1.09871	-4.57332	-1.60236	-4.72963	NA	NA	NA	NA	0.271894	4.80052e-06	0.109077	2.24934e-06	NA	NA	NA	NA	0.859994	0.000517034	0.694177	0.000224573	NA	NA
TPCN2	NA	NA	NA	Adrenal_Gland	1.76479e-05	0.001638	4.29274	Artery_Tibial	1.23158e-05	0.000940594	4.37192	NA	NA	NA	0	1	1	0	2	NA	NA	-1.09871	-4.57332	-0.780374	-4.72963	NA	NA	NA	NA	0.271894	4.80052e-06	0.435171	2.24934e-06	NA	NA	NA	NA	0.859994	0.000517034	0.900262	0.000203716	NA	NA
TPCN2	NA	NA	NA	Adrenal_Gland	1.76479e-05	0.001638	4.29274	Brain_Anterior_cingulate_cortex_BA24	1.23158e-05	0.00107402	-4.37192	NA	NA	NA	0	1	1	0	2	NA	NA	-1.09871	-4.57332	1.60236	4.72963	NA	NA	NA	NA	0.271894	4.80052e-06	0.109077	2.24934e-06	NA	NA	NA	NA	0.859994	0.000517034	0.710231	0.000230247	NA	NA
TPCN2	NA	NA	NA	Adrenal_Gland	1.76479e-05	0.001638	4.29274	Brain_Caudate_basal_ganglia	1.23158e-05	0.00105788	-4.37192	NA	NA	NA	0	1	1	0	2	NA	NA	-1.09871	-4.57332	-0.472897	2.62076	NA	NA	NA	NA	0.271894	4.80052e-06	0.636287	0.00877345	NA	NA	NA	NA	0.859994	0.000517034	0.949012	0.117946	NA	NA
TPCN2	NA	NA	NA	Adrenal_Gland	1.76479e-05	0.001638	4.29274	Brain_Cerebellar_Hemisphere	0.000186774	0.00807207	3.73627	NA	NA	NA	0	1	1	0	2	NA	NA	-1.09871	-4.57332	-0.38574	-3.86494	NA	NA	NA	NA	0.271894	4.80052e-06	0.699689	0.000111117	NA	NA	NA	NA	0.859994	0.000517034	0.959279	0.00505407	NA	NA
TPCN2	NA	NA	NA	Adrenal_Gland	1.76479e-05	0.001638	4.29274	Brain_Cerebellum	0.000156508	0.00744677	-3.78051	NA	NA	NA	0	1	1	0	2	NA	NA	-1.09871	-4.57332	0.820277	3.98973	NA	NA	NA	NA	0.271894	4.80052e-06	0.412058	6.6149e-05	NA	NA	NA	NA	0.859994	0.000517034	0.889405	0.0034436	NA	NA
TPCN2	NA	NA	NA	Adrenal_Gland	1.76479e-05	0.001638	4.29274	Brain_Cortex	1.23158e-05	0.0010038	-4.37192	NA	NA	NA	0	1	1	0	2	NA	NA	-1.09871	-4.57332	-0.572043	2.38808	NA	NA	NA	NA	0.271894	4.80052e-06	0.567293	0.0169366	NA	NA	NA	NA	0.859994	0.000517034	0.936115	0.167023	NA	NA
TPCN2	NA	NA	NA	Adrenal_Gland	1.76479e-05	0.001638	4.29274	Brain_Frontal_Cortex_BA9	1.23158e-05	0.00106356	-4.37192	NA	NA	NA	0	1	1	0	2	NA	NA	-1.09871	-4.57332	1.60236	4.72963	NA	NA	NA	NA	0.271894	4.80052e-06	0.109077	2.24934e-06	NA	NA	NA	NA	0.859994	0.000517034	0.700415	0.00021677	NA	NA
TPCN2	NA	NA	NA	Adrenal_Gland	1.76479e-05	0.001638	4.29274	Brain_Hippocampus	1.23158e-05	0.00127689	-4.37192	NA	NA	NA	0	1	1	0	2	NA	NA	-1.09871	-4.57332	1.60236	4.72963	NA	NA	NA	NA	0.271894	4.80052e-06	0.109077	2.24934e-06	NA	NA	NA	NA	0.859994	0.000517034	0.714846	0.000254331	NA	NA
TPCN2	NA	NA	NA	Adrenal_Gland	1.76479e-05	0.001638	4.29274	Brain_Hypothalamus	1.23158e-05	0.00112288	-4.37192	NA	NA	NA	0	1	1	0	2	NA	NA	-1.09871	-4.57332	-0.512128	2.41147	NA	NA	NA	NA	0.271894	4.80052e-06	0.608562	0.0158884	NA	NA	NA	NA	0.859994	0.000517034	0.945509	0.170032	NA	NA
TPCN2	NA	NA	NA	Adrenal_Gland	1.76479e-05	0.001638	4.29274	Brain_Nucleus_accumbens_basal_ganglia	1.23158e-05	0.00108353	-4.37192	NA	NA	NA	0	1	1	0	2	NA	NA	-1.09871	-4.57332	1.60236	4.72963	NA	NA	NA	NA	0.271894	4.80052e-06	0.109077	2.24934e-06	NA	NA	NA	NA	0.859994	0.000517034	0.700252	0.000222702	NA	NA
TPCN2	NA	NA	NA	Adrenal_Gland	1.76479e-05	0.001638	4.29274	Brain_Putamen_basal_ganglia	1.23158e-05	0.00113145	-4.37192	NA	NA	NA	0	1	1	0	2	NA	NA	-1.09871	-4.57332	1.60236	4.72963	NA	NA	NA	NA	0.271894	4.80052e-06	0.109077	2.24934e-06	NA	NA	NA	NA	0.859994	0.000517034	0.706479	0.00023486	NA	NA
TPCN2	NA	NA	NA	Adrenal_Gland	1.76479e-05	0.001638	4.29274	Brain_Spinal_cord_cervical_c-1	1.23158e-05	0.00117166	-4.37192	NA	NA	NA	0	1	1	0	2	NA	NA	-1.09871	-4.57332	-0.152588	3.12371	NA	NA	NA	NA	0.271894	4.80052e-06	0.878723	0.00178585	NA	NA	NA	NA	0.859994	0.000517034	0.983982	0.0435055	NA	NA
TPCN2	NA	NA	NA	Adrenal_Gland	1.76479e-05	0.001638	4.29274	Breast_Mammary_Tissue	1.23158e-05	0.000951714	4.37192	NA	NA	NA	0	1	1	0	2	NA	NA	-1.09871	-4.57332	-1.60236	-4.72963	NA	NA	NA	NA	0.271894	4.80052e-06	0.109077	2.24934e-06	NA	NA	NA	NA	0.859994	0.000517034	0.712439	0.000209748	NA	NA
TPCN2	NA	NA	NA	Adrenal_Gland	1.76479e-05	0.001638	4.29274	Cells_Cultured_fibroblasts	1.23158e-05	0.00094517	4.37192	NA	NA	NA	0	1	1	0	2	NA	NA	-1.09871	-4.57332	-1.60236	-4.72963	NA	NA	NA	NA	0.271894	4.80052e-06	0.109077	2.24934e-06	NA	NA	NA	NA	0.859994	0.000517034	0.691433	0.000210999	NA	NA
TPCN2	NA	NA	NA	Adrenal_Gland	1.76479e-05	0.001638	4.29274	Cells_EBV-transformed_lymphocytes	1.23158e-05	0.000830051	-4.37192	NA	NA	NA	0	1	1	0	2	NA	NA	-1.09871	-4.57332	0.0269631	3.17888	NA	NA	NA	NA	0.271894	4.80052e-06	0.978489	0.00147848	NA	NA	NA	NA	0.859994	0.000517034	0.997569	0.0305555	NA	NA
TPCN2	NA	NA	NA	Adrenal_Gland	1.76479e-05	0.001638	4.29274	Colon_Sigmoid	1.23158e-05	0.000921168	-4.37192	NA	NA	NA	0	1	1	0	2	NA	NA	-1.09871	-4.57332	0.137721	3.45189	NA	NA	NA	NA	0.271894	4.80052e-06	0.890461	0.000556677	NA	NA	NA	NA	0.859994	0.000517034	0.987141	0.0166621	NA	NA
TPCN2	NA	NA	NA	Adrenal_Gland	1.76479e-05	0.001638	4.29274	Esophagus_Gastroesophageal_Junction	1.23158e-05	0.000951334	4.37192	NA	NA	NA	0	1	1	0	2	NA	NA	-1.09871	-4.57332	-1.60236	-4.72963	NA	NA	NA	NA	0.271894	4.80052e-06	0.109077	2.24934e-06	NA	NA	NA	NA	0.859994	0.000517034	0.705148	0.000204216	NA	NA
TPCN2	NA	NA	NA	Adrenal_Gland	1.76479e-05	0.001638	4.29274	Esophagus_Mucosa	1.23158e-05	0.000972989	4.37192	NA	NA	NA	0	1	1	0	2	NA	NA	-1.09871	-4.57332	-0.61208	-4.72963	NA	NA	NA	NA	0.271894	4.80052e-06	0.540485	2.24934e-06	NA	NA	NA	NA	0.859994	0.000517034	0.931213	0.000201978	NA	NA
TPCN2	NA	NA	NA	Adrenal_Gland	1.76479e-05	0.001638	4.29274	Esophagus_Muscularis	1.23158e-05	0.000924558	4.37192	NA	NA	NA	0	1	1	0	2	NA	NA	-1.09871	-4.57332	-1.60236	-4.72963	NA	NA	NA	NA	0.271894	4.80052e-06	0.109077	2.24934e-06	NA	NA	NA	NA	0.859994	0.000517034	0.711005	0.000201161	NA	NA
TPCN2	NA	NA	NA	Adrenal_Gland	1.76479e-05	0.001638	4.29274	Heart_Atrial_Appendage	1.23158e-05	0.00104835	-4.37192	NA	NA	NA	0	1	1	0	2	NA	NA	-1.09871	-4.57332	1.60236	4.72963	NA	NA	NA	NA	0.271894	4.80052e-06	0.109077	2.24934e-06	NA	NA	NA	NA	0.859994	0.000517034	0.704572	0.000221593	NA	NA
TPCN2	NA	NA	NA	Adrenal_Gland	1.76479e-05	0.001638	4.29274	Heart_Left_Ventricle	1.23158e-05	0.00106273	4.37192	NA	NA	NA	0	1	1	0	2	NA	NA	-1.09871	-4.57332	-1.60236	-4.72963	NA	NA	NA	NA	0.271894	4.80052e-06	0.109077	2.24934e-06	NA	NA	NA	NA	0.859994	0.000517034	0.712536	0.00022313	NA	NA
TPCN2	NA	NA	NA	Adrenal_Gland	1.76479e-05	0.001638	4.29274	Liver	1.23158e-05	0.00106656	-4.37192	NA	NA	NA	0	1	1	0	2	NA	NA	-1.09871	-4.57332	-0.00523427	3.28578	NA	NA	NA	NA	0.271894	4.80052e-06	0.995824	0.001017	NA	NA	NA	NA	0.859994	0.000517034	0.999389	0.0277324	NA	NA
TPCN2	NA	NA	NA	Adrenal_Gland	1.76479e-05	0.001638	4.29274	Lung	1.23158e-05	0.00091437	-4.37192	NA	NA	NA	0	1	1	0	2	NA	NA	-1.09871	-4.57332	0.0138349	3.20549	NA	NA	NA	NA	0.271894	4.80052e-06	0.988962	0.00134831	NA	NA	NA	NA	0.859994	0.000517034	0.999132	0.0317173	NA	NA
TPCN2	NA	NA	NA	Adrenal_Gland	1.76479e-05	0.001638	4.29274	Minor_Salivary_Gland	1.23158e-05	0.000946035	-4.37192	NA	NA	NA	0	1	1	0	2	NA	NA	-1.09871	-4.57332	1.60236	4.72963	NA	NA	NA	NA	0.271894	4.80052e-06	0.109077	2.24934e-06	NA	NA	NA	NA	0.859994	0.000517034	0.706402	0.000208832	NA	NA
TPCN2	NA	NA	NA	Adrenal_Gland	1.76479e-05	0.001638	4.29274	Muscle_Skeletal	1.23158e-05	0.000938978	4.37192	NA	NA	NA	0	1	1	0	2	NA	NA	-1.09871	-4.57332	-1.60236	-4.72963	NA	NA	NA	NA	0.271894	4.80052e-06	0.109077	2.24934e-06	NA	NA	NA	NA	0.859994	0.000517034	0.709808	0.000208137	NA	NA
TPCN2	NA	NA	NA	Adrenal_Gland	1.76479e-05	0.001638	4.29274	Nerve_Tibial	1.23158e-05	0.000997119	-4.37192	NA	NA	NA	0	1	1	0	2	NA	NA	-1.09871	-4.57332	-0.0545218	3.22851	NA	NA	NA	NA	0.271894	4.80052e-06	0.956519	0.00124439	NA	NA	NA	NA	0.859994	0.000517034	0.99629	0.0307798	NA	NA
TPCN2	NA	NA	NA	Adrenal_Gland	1.76479e-05	0.001638	4.29274	Ovary	0.000117028	0.00588725	3.85227	NA	NA	NA	0	1	1	0	2	NA	NA	-1.09871	-4.57332	-0.499453	-4.00203	NA	NA	NA	NA	0.271894	4.80052e-06	0.61746	6.28023e-05	NA	NA	NA	NA	0.859994	0.000517034	0.948759	0.00331777	NA	NA
TPCN2	NA	NA	NA	Adrenal_Gland	1.76479e-05	0.001638	4.29274	Pancreas	1.23158e-05	0.00103872	4.37192	NA	NA	NA	0	1	1	0	2	NA	NA	-1.09871	-4.57332	-1.60236	-4.72963	NA	NA	NA	NA	0.271894	4.80052e-06	0.109077	2.24934e-06	NA	NA	NA	NA	0.859994	0.000517034	0.70893	0.00022992	NA	NA
TPCN2	NA	NA	NA	Adrenal_Gland	1.76479e-05	0.001638	4.29274	Pituitary	0.000177859	0.00836793	3.74855	NA	NA	NA	0	1	1	0	2	NA	NA	-1.09871	-4.57332	-0.508392	-3.89949	NA	NA	NA	NA	0.271894	4.80052e-06	0.611178	9.63941e-05	NA	NA	NA	NA	0.859994	0.000517034	0.948946	0.00473137	NA	NA
TPCN2	NA	NA	NA	Adrenal_Gland	1.76479e-05	0.001638	4.29274	Prostate	1.23158e-05	0.000970493	4.37192	NA	NA	NA	0	1	1	0	2	NA	NA	-1.09871	-4.57332	-1.60236	-4.72963	NA	NA	NA	NA	0.271894	4.80052e-06	0.109077	2.24934e-06	NA	NA	NA	NA	0.859994	0.000517034	0.715403	0.000216439	NA	NA
TPCN2	NA	NA	NA	Adrenal_Gland	1.76479e-05	0.001638	4.29274	Skin_Not_Sun_Exposed_Suprapubic	0.000100891	0.00549784	3.88844	NA	NA	NA	0	1	1	0	2	NA	NA	-1.09871	-4.57332	-0.514932	-4.04156	NA	NA	NA	NA	0.271894	4.80052e-06	0.606601	5.30971e-05	NA	NA	NA	NA	0.859994	0.000517034	0.948871	0.00303461	NA	NA
TPCN2	NA	NA	NA	Adrenal_Gland	1.76479e-05	0.001638	4.29274	Skin_Sun_Exposed_Lower_leg	1.23158e-05	0.00100354	-4.37192	NA	NA	NA	0	1	1	0	2	NA	NA	-1.09871	-4.57332	0.215449	3.59322	NA	NA	NA	NA	0.271894	4.80052e-06	0.829417	0.000326618	NA	NA	NA	NA	0.859994	0.000517034	0.979571	0.0113962	NA	NA
TPCN2	NA	NA	NA	Adrenal_Gland	1.76479e-05	0.001638	4.29274	Small_Intestine_Terminal_Ileum	1.23158e-05	0.000969667	-4.37192	NA	NA	NA	0	1	1	0	2	NA	NA	-1.09871	-4.57332	1.60236	4.72963	NA	NA	NA	NA	0.271894	4.80052e-06	0.109077	2.24934e-06	NA	NA	NA	NA	0.859994	0.000517034	0.722485	0.000204216	NA	NA
TPCN2	NA	NA	NA	Adrenal_Gland	1.76479e-05	0.001638	4.29274	Spleen	1.23158e-05	0.000928246	4.37192	NA	NA	NA	0	1	1	0	2	NA	NA	-1.09871	-4.57332	-1.60236	-4.72963	NA	NA	NA	NA	0.271894	4.80052e-06	0.109077	2.24934e-06	NA	NA	NA	NA	0.859994	0.000517034	0.704386	0.000199178	NA	NA
TPCN2	NA	NA	NA	Adrenal_Gland	1.76479e-05	0.001638	4.29274	Stomach	1.23158e-05	0.000991528	4.37192	NA	NA	NA	0	1	1	0	2	NA	NA	-1.09871	-4.57332	-0.650856	-4.72963	NA	NA	NA	NA	0.271894	4.80052e-06	0.515139	2.24934e-06	NA	NA	NA	NA	0.859994	0.000517034	0.92869	0.000223369	NA	NA
TPCN2	NA	NA	NA	Adrenal_Gland	1.76479e-05	0.001638	4.29274	Testis	1.23158e-05	0.00107121	-4.37192	NA	NA	NA	0	1	1	0	2	NA	NA	-1.09871	-4.57332	-0.817423	1.81468	NA	NA	NA	NA	0.271894	4.80052e-06	0.413687	0.0695727	NA	NA	NA	NA	0.859994	0.000517034	0.903609	0.363654	NA	NA
TPCN2	NA	NA	NA	Adrenal_Gland	1.76479e-05	0.001638	4.29274	Thyroid	1.23158e-05	0.000966984	-4.37192	NA	NA	NA	0	1	1	0	2	NA	NA	-1.09871	-4.57332	1.60236	4.72963	NA	NA	NA	NA	0.271894	4.80052e-06	0.109077	2.24934e-06	NA	NA	NA	NA	0.859994	0.000517034	0.711259	0.000200624	NA	NA
TPCN2	NA	NA	NA	Adrenal_Gland	1.76479e-05	0.001638	4.29274	Uterus	1.23158e-05	0.00101179	-4.37192	NA	NA	NA	0	1	1	0	2	NA	NA	-1.09871	-4.57332	0.0474418	3.26729	NA	NA	NA	NA	0.271894	4.80052e-06	0.962161	0.00108582	NA	NA	NA	NA	0.859994	0.000517034	0.995418	0.0275071	NA	NA
TPCN2	NA	NA	NA	Adrenal_Gland	1.76479e-05	0.001638	4.29274	Vagina	8.38445e-05	0.00489832	3.93314	NA	NA	NA	0	1	1	0	2	NA	NA	-1.09871	-4.57332	-0.749506	-4.1304	NA	NA	NA	NA	0.271894	4.80052e-06	0.453552	3.62135e-05	NA	NA	NA	NA	0.859994	0.000517034	0.905508	0.00221096	NA	NA
TPCN2	NA	NA	NA	Adrenal_Gland	1.76479e-05	0.001638	4.29274	Whole_Blood	1.23158e-05	0.000869715	4.37192	NA	NA	NA	0	1	1	0	2	NA	NA	-1.09871	-4.57332	-1.60236	-4.72963	NA	NA	NA	NA	0.271894	4.80052e-06	0.109077	2.24934e-06	NA	NA	NA	NA	0.859994	0.000517034	0.715194	0.000192513	NA	NA
TPCN2	NA	NA	NA	Adrenal_Gland	1.76479e-05	0.001638	4.29274	smultixcan	7.00478e-05	0.00378173	-3.98895	NA	NA	NA	0	1	1	0	2	NA	NA	-1.09871	-4.57332	0.309524	3.51071	NA	NA	NA	NA	0.271894	4.80052e-06	0.0515292	1.24223e-05	NA	NA	NA	NA	0.859994	0.000517034	0.592676	0.000859122	NA	NA
TPCN2	NA	NA	NA	Brain_Cerebellum	3.10204e-07	5.95772e-05	-5.11714	Adipose_Subcutaneous	1.23158e-05	0.000982065	-4.37192	NA	NA	NA	0	1	1	0	2	NA	NA	0.635476	5.2578	-0.513266	4.72963	NA	NA	NA	NA	0.525118	1.45789e-07	0.607766	2.24934e-06	NA	NA	NA	NA	0.936792	2.66308e-05	0.94494	0.000212805	NA	NA
TPCN2	NA	NA	NA	Brain_Cerebellum	3.10204e-07	5.95772e-05	-5.11714	Adipose_Visceral_Omentum	1.23158e-05	0.000945205	4.37192	NA	NA	NA	0	1	1	0	2	NA	NA	0.635476	5.2578	-1.60236	-4.72963	NA	NA	NA	NA	0.525118	1.45789e-07	0.109077	2.24934e-06	NA	NA	NA	NA	0.936792	2.66308e-05	0.703137	0.000206627	NA	NA
TPCN2	NA	NA	NA	Brain_Cerebellum	3.10204e-07	5.95772e-05	-5.11714	Adrenal_Gland	1.23158e-05	0.00095697	-4.37192	NA	NA	NA	0	1	1	0	2	NA	NA	0.635476	5.2578	1.60236	4.72963	NA	NA	NA	NA	0.525118	1.45789e-07	0.109077	2.24934e-06	NA	NA	NA	NA	0.936792	2.66308e-05	0.716616	0.000212407	NA	NA
TPCN2	NA	NA	NA	Brain_Cerebellum	3.10204e-07	5.95772e-05	-5.11714	Artery_Aorta	1.23158e-05	0.000917267	4.37192	NA	NA	NA	0	1	1	0	2	NA	NA	0.635476	5.2578	-0.699361	-4.72963	NA	NA	NA	NA	0.525118	1.45789e-07	0.484327	2.24934e-06	NA	NA	NA	NA	0.936792	2.66308e-05	0.915354	0.00019981	NA	NA
TPCN2	NA	NA	NA	Brain_Cerebellum	3.10204e-07	5.95772e-05	-5.11714	Artery_Coronary	1.23158e-05	0.00102872	4.37192	NA	NA	NA	0	1	1	0	2	NA	NA	0.635476	5.2578	-1.60236	-4.72963	NA	NA	NA	NA	0.525118	1.45789e-07	0.109077	2.24934e-06	NA	NA	NA	NA	0.936792	2.66308e-05	0.694177	0.000224573	NA	NA
TPCN2	NA	NA	NA	Brain_Cerebellum	3.10204e-07	5.95772e-05	-5.11714	Artery_Tibial	1.23158e-05	0.000940594	4.37192	NA	NA	NA	0	1	1	0	2	NA	NA	0.635476	5.2578	-0.780374	-4.72963	NA	NA	NA	NA	0.525118	1.45789e-07	0.435171	2.24934e-06	NA	NA	NA	NA	0.936792	2.66308e-05	0.900262	0.000203716	NA	NA
TPCN2	NA	NA	NA	Brain_Cerebellum	3.10204e-07	5.95772e-05	-5.11714	Brain_Anterior_cingulate_cortex_BA24	1.23158e-05	0.00107402	-4.37192	NA	NA	NA	0	1	1	0	2	NA	NA	0.635476	5.2578	1.60236	4.72963	NA	NA	NA	NA	0.525118	1.45789e-07	0.109077	2.24934e-06	NA	NA	NA	NA	0.936792	2.66308e-05	0.710231	0.000230247	NA	NA
TPCN2	NA	NA	NA	Brain_Cerebellum	3.10204e-07	5.95772e-05	-5.11714	Brain_Caudate_basal_ganglia	1.23158e-05	0.00105788	-4.37192	NA	NA	NA	0	1	1	0	2	NA	NA	0.635476	5.2578	-0.472897	2.62076	NA	NA	NA	NA	0.525118	1.45789e-07	0.636287	0.00877345	NA	NA	NA	NA	0.936792	2.66308e-05	0.949012	0.117946	NA	NA
TPCN2	NA	NA	NA	Brain_Cerebellum	3.10204e-07	5.95772e-05	-5.11714	Brain_Cerebellar_Hemisphere	0.000186774	0.00807207	3.73627	NA	NA	NA	0	1	1	0	2	NA	NA	0.635476	5.2578	-0.38574	-3.86494	NA	NA	NA	NA	0.525118	1.45789e-07	0.699689	0.000111117	NA	NA	NA	NA	0.936792	2.66308e-05	0.959279	0.00505407	NA	NA
TPCN2	NA	NA	NA	Brain_Cerebellum	3.10204e-07	5.95772e-05	-5.11714	Brain_Cerebellum	0.000156508	0.00744677	-3.78051	NA	NA	NA	0	1	1	0	2	NA	NA	0.635476	5.2578	0.820277	3.98973	NA	NA	NA	NA	0.525118	1.45789e-07	0.412058	6.6149e-05	NA	NA	NA	NA	0.936792	2.66308e-05	0.889405	0.0034436	NA	NA
TPCN2	NA	NA	NA	Brain_Cerebellum	3.10204e-07	5.95772e-05	-5.11714	Brain_Cortex	1.23158e-05	0.0010038	-4.37192	NA	NA	NA	0	1	1	0	2	NA	NA	0.635476	5.2578	-0.572043	2.38808	NA	NA	NA	NA	0.525118	1.45789e-07	0.567293	0.0169366	NA	NA	NA	NA	0.936792	2.66308e-05	0.936115	0.167023	NA	NA
TPCN2	NA	NA	NA	Brain_Cerebellum	3.10204e-07	5.95772e-05	-5.11714	Brain_Frontal_Cortex_BA9	1.23158e-05	0.00106356	-4.37192	NA	NA	NA	0	1	1	0	2	NA	NA	0.635476	5.2578	1.60236	4.72963	NA	NA	NA	NA	0.525118	1.45789e-07	0.109077	2.24934e-06	NA	NA	NA	NA	0.936792	2.66308e-05	0.700415	0.00021677	NA	NA
TPCN2	NA	NA	NA	Brain_Cerebellum	3.10204e-07	5.95772e-05	-5.11714	Brain_Hippocampus	1.23158e-05	0.00127689	-4.37192	NA	NA	NA	0	1	1	0	2	NA	NA	0.635476	5.2578	1.60236	4.72963	NA	NA	NA	NA	0.525118	1.45789e-07	0.109077	2.24934e-06	NA	NA	NA	NA	0.936792	2.66308e-05	0.714846	0.000254331	NA	NA
TPCN2	NA	NA	NA	Brain_Cerebellum	3.10204e-07	5.95772e-05	-5.11714	Brain_Hypothalamus	1.23158e-05	0.00112288	-4.37192	NA	NA	NA	0	1	1	0	2	NA	NA	0.635476	5.2578	-0.512128	2.41147	NA	NA	NA	NA	0.525118	1.45789e-07	0.608562	0.0158884	NA	NA	NA	NA	0.936792	2.66308e-05	0.945509	0.170032	NA	NA
TPCN2	NA	NA	NA	Brain_Cerebellum	3.10204e-07	5.95772e-05	-5.11714	Brain_Nucleus_accumbens_basal_ganglia	1.23158e-05	0.00108353	-4.37192	NA	NA	NA	0	1	1	0	2	NA	NA	0.635476	5.2578	1.60236	4.72963	NA	NA	NA	NA	0.525118	1.45789e-07	0.109077	2.24934e-06	NA	NA	NA	NA	0.936792	2.66308e-05	0.700252	0.000222702	NA	NA
TPCN2	NA	NA	NA	Brain_Cerebellum	3.10204e-07	5.95772e-05	-5.11714	Brain_Putamen_basal_ganglia	1.23158e-05	0.00113145	-4.37192	NA	NA	NA	0	1	1	0	2	NA	NA	0.635476	5.2578	1.60236	4.72963	NA	NA	NA	NA	0.525118	1.45789e-07	0.109077	2.24934e-06	NA	NA	NA	NA	0.936792	2.66308e-05	0.706479	0.00023486	NA	NA
TPCN2	NA	NA	NA	Brain_Cerebellum	3.10204e-07	5.95772e-05	-5.11714	Brain_Spinal_cord_cervical_c-1	1.23158e-05	0.00117166	-4.37192	NA	NA	NA	0	1	1	0	2	NA	NA	0.635476	5.2578	-0.152588	3.12371	NA	NA	NA	NA	0.525118	1.45789e-07	0.878723	0.00178585	NA	NA	NA	NA	0.936792	2.66308e-05	0.983982	0.0435055	NA	NA
TPCN2	NA	NA	NA	Brain_Cerebellum	3.10204e-07	5.95772e-05	-5.11714	Breast_Mammary_Tissue	1.23158e-05	0.000951714	4.37192	NA	NA	NA	0	1	1	0	2	NA	NA	0.635476	5.2578	-1.60236	-4.72963	NA	NA	NA	NA	0.525118	1.45789e-07	0.109077	2.24934e-06	NA	NA	NA	NA	0.936792	2.66308e-05	0.712439	0.000209748	NA	NA
TPCN2	NA	NA	NA	Brain_Cerebellum	3.10204e-07	5.95772e-05	-5.11714	Cells_Cultured_fibroblasts	1.23158e-05	0.00094517	4.37192	NA	NA	NA	0	1	1	0	2	NA	NA	0.635476	5.2578	-1.60236	-4.72963	NA	NA	NA	NA	0.525118	1.45789e-07	0.109077	2.24934e-06	NA	NA	NA	NA	0.936792	2.66308e-05	0.691433	0.000210999	NA	NA
TPCN2	NA	NA	NA	Brain_Cerebellum	3.10204e-07	5.95772e-05	-5.11714	Cells_EBV-transformed_lymphocytes	1.23158e-05	0.000830051	-4.37192	NA	NA	NA	0	1	1	0	2	NA	NA	0.635476	5.2578	0.0269631	3.17888	NA	NA	NA	NA	0.525118	1.45789e-07	0.978489	0.00147848	NA	NA	NA	NA	0.936792	2.66308e-05	0.997569	0.0305555	NA	NA
TPCN2	NA	NA	NA	Brain_Cerebellum	3.10204e-07	5.95772e-05	-5.11714	Colon_Sigmoid	1.23158e-05	0.000921168	-4.37192	NA	NA	NA	0	1	1	0	2	NA	NA	0.635476	5.2578	0.137721	3.45189	NA	NA	NA	NA	0.525118	1.45789e-07	0.890461	0.000556677	NA	NA	NA	NA	0.936792	2.66308e-05	0.987141	0.0166621	NA	NA
TPCN2	NA	NA	NA	Brain_Cerebellum	3.10204e-07	5.95772e-05	-5.11714	Esophagus_Gastroesophageal_Junction	1.23158e-05	0.000951334	4.37192	NA	NA	NA	0	1	1	0	2	NA	NA	0.635476	5.2578	-1.60236	-4.72963	NA	NA	NA	NA	0.525118	1.45789e-07	0.109077	2.24934e-06	NA	NA	NA	NA	0.936792	2.66308e-05	0.705148	0.000204216	NA	NA
TPCN2	NA	NA	NA	Brain_Cerebellum	3.10204e-07	5.95772e-05	-5.11714	Esophagus_Mucosa	1.23158e-05	0.000972989	4.37192	NA	NA	NA	0	1	1	0	2	NA	NA	0.635476	5.2578	-0.61208	-4.72963	NA	NA	NA	NA	0.525118	1.45789e-07	0.540485	2.24934e-06	NA	NA	NA	NA	0.936792	2.66308e-05	0.931213	0.000201978	NA	NA
TPCN2	NA	NA	NA	Brain_Cerebellum	3.10204e-07	5.95772e-05	-5.11714	Esophagus_Muscularis	1.23158e-05	0.000924558	4.37192	NA	NA	NA	0	1	1	0	2	NA	NA	0.635476	5.2578	-1.60236	-4.72963	NA	NA	NA	NA	0.525118	1.45789e-07	0.109077	2.24934e-06	NA	NA	NA	NA	0.936792	2.66308e-05	0.711005	0.000201161	NA	NA
TPCN2	NA	NA	NA	Brain_Cerebellum	3.10204e-07	5.95772e-05	-5.11714	Heart_Atrial_Appendage	1.23158e-05	0.00104835	-4.37192	NA	NA	NA	0	1	1	0	2	NA	NA	0.635476	5.2578	1.60236	4.72963	NA	NA	NA	NA	0.525118	1.45789e-07	0.109077	2.24934e-06	NA	NA	NA	NA	0.936792	2.66308e-05	0.704572	0.000221593	NA	NA
TPCN2	NA	NA	NA	Brain_Cerebellum	3.10204e-07	5.95772e-05	-5.11714	Heart_Left_Ventricle	1.23158e-05	0.00106273	4.37192	NA	NA	NA	0	1	1	0	2	NA	NA	0.635476	5.2578	-1.60236	-4.72963	NA	NA	NA	NA	0.525118	1.45789e-07	0.109077	2.24934e-06	NA	NA	NA	NA	0.936792	2.66308e-05	0.712536	0.00022313	NA	NA
TPCN2	NA	NA	NA	Brain_Cerebellum	3.10204e-07	5.95772e-05	-5.11714	Liver	1.23158e-05	0.00106656	-4.37192	NA	NA	NA	0	1	1	0	2	NA	NA	0.635476	5.2578	-0.00523427	3.28578	NA	NA	NA	NA	0.525118	1.45789e-07	0.995824	0.001017	NA	NA	NA	NA	0.936792	2.66308e-05	0.999389	0.0277324	NA	NA
TPCN2	NA	NA	NA	Brain_Cerebellum	3.10204e-07	5.95772e-05	-5.11714	Lung	1.23158e-05	0.00091437	-4.37192	NA	NA	NA	0	1	1	0	2	NA	NA	0.635476	5.2578	0.0138349	3.20549	NA	NA	NA	NA	0.525118	1.45789e-07	0.988962	0.00134831	NA	NA	NA	NA	0.936792	2.66308e-05	0.999132	0.0317173	NA	NA
TPCN2	NA	NA	NA	Brain_Cerebellum	3.10204e-07	5.95772e-05	-5.11714	Minor_Salivary_Gland	1.23158e-05	0.000946035	-4.37192	NA	NA	NA	0	1	1	0	2	NA	NA	0.635476	5.2578	1.60236	4.72963	NA	NA	NA	NA	0.525118	1.45789e-07	0.109077	2.24934e-06	NA	NA	NA	NA	0.936792	2.66308e-05	0.706402	0.000208832	NA	NA
TPCN2	NA	NA	NA	Brain_Cerebellum	3.10204e-07	5.95772e-05	-5.11714	Muscle_Skeletal	1.23158e-05	0.000938978	4.37192	NA	NA	NA	0	1	1	0	2	NA	NA	0.635476	5.2578	-1.60236	-4.72963	NA	NA	NA	NA	0.525118	1.45789e-07	0.109077	2.24934e-06	NA	NA	NA	NA	0.936792	2.66308e-05	0.709808	0.000208137	NA	NA
TPCN2	NA	NA	NA	Brain_Cerebellum	3.10204e-07	5.95772e-05	-5.11714	Nerve_Tibial	1.23158e-05	0.000997119	-4.37192	NA	NA	NA	0	1	1	0	2	NA	NA	0.635476	5.2578	-0.0545218	3.22851	NA	NA	NA	NA	0.525118	1.45789e-07	0.956519	0.00124439	NA	NA	NA	NA	0.936792	2.66308e-05	0.99629	0.0307798	NA	NA
TPCN2	NA	NA	NA	Brain_Cerebellum	3.10204e-07	5.95772e-05	-5.11714	Ovary	0.000117028	0.00588725	3.85227	NA	NA	NA	0	1	1	0	2	NA	NA	0.635476	5.2578	-0.499453	-4.00203	NA	NA	NA	NA	0.525118	1.45789e-07	0.61746	6.28023e-05	NA	NA	NA	NA	0.936792	2.66308e-05	0.948759	0.00331777	NA	NA
TPCN2	NA	NA	NA	Brain_Cerebellum	3.10204e-07	5.95772e-05	-5.11714	Pancreas	1.23158e-05	0.00103872	4.37192	NA	NA	NA	0	1	1	0	2	NA	NA	0.635476	5.2578	-1.60236	-4.72963	NA	NA	NA	NA	0.525118	1.45789e-07	0.109077	2.24934e-06	NA	NA	NA	NA	0.936792	2.66308e-05	0.70893	0.00022992	NA	NA
TPCN2	NA	NA	NA	Brain_Cerebellum	3.10204e-07	5.95772e-05	-5.11714	Pituitary	0.000177859	0.00836793	3.74855	NA	NA	NA	0	1	1	0	2	NA	NA	0.635476	5.2578	-0.508392	-3.89949	NA	NA	NA	NA	0.525118	1.45789e-07	0.611178	9.63941e-05	NA	NA	NA	NA	0.936792	2.66308e-05	0.948946	0.00473137	NA	NA
TPCN2	NA	NA	NA	Brain_Cerebellum	3.10204e-07	5.95772e-05	-5.11714	Prostate	1.23158e-05	0.000970493	4.37192	NA	NA	NA	0	1	1	0	2	NA	NA	0.635476	5.2578	-1.60236	-4.72963	NA	NA	NA	NA	0.525118	1.45789e-07	0.109077	2.24934e-06	NA	NA	NA	NA	0.936792	2.66308e-05	0.715403	0.000216439	NA	NA
TPCN2	NA	NA	NA	Brain_Cerebellum	3.10204e-07	5.95772e-05	-5.11714	Skin_Not_Sun_Exposed_Suprapubic	0.000100891	0.00549784	3.88844	NA	NA	NA	0	1	1	0	2	NA	NA	0.635476	5.2578	-0.514932	-4.04156	NA	NA	NA	NA	0.525118	1.45789e-07	0.606601	5.30971e-05	NA	NA	NA	NA	0.936792	2.66308e-05	0.948871	0.00303461	NA	NA
TPCN2	NA	NA	NA	Brain_Cerebellum	3.10204e-07	5.95772e-05	-5.11714	Skin_Sun_Exposed_Lower_leg	1.23158e-05	0.00100354	-4.37192	NA	NA	NA	0	1	1	0	2	NA	NA	0.635476	5.2578	0.215449	3.59322	NA	NA	NA	NA	0.525118	1.45789e-07	0.829417	0.000326618	NA	NA	NA	NA	0.936792	2.66308e-05	0.979571	0.0113962	NA	NA
TPCN2	NA	NA	NA	Brain_Cerebellum	3.10204e-07	5.95772e-05	-5.11714	Small_Intestine_Terminal_Ileum	1.23158e-05	0.000969667	-4.37192	NA	NA	NA	0	1	1	0	2	NA	NA	0.635476	5.2578	1.60236	4.72963	NA	NA	NA	NA	0.525118	1.45789e-07	0.109077	2.24934e-06	NA	NA	NA	NA	0.936792	2.66308e-05	0.722485	0.000204216	NA	NA
TPCN2	NA	NA	NA	Brain_Cerebellum	3.10204e-07	5.95772e-05	-5.11714	Spleen	1.23158e-05	0.000928246	4.37192	NA	NA	NA	0	1	1	0	2	NA	NA	0.635476	5.2578	-1.60236	-4.72963	NA	NA	NA	NA	0.525118	1.45789e-07	0.109077	2.24934e-06	NA	NA	NA	NA	0.936792	2.66308e-05	0.704386	0.000199178	NA	NA
TPCN2	NA	NA	NA	Brain_Cerebellum	3.10204e-07	5.95772e-05	-5.11714	Stomach	1.23158e-05	0.000991528	4.37192	NA	NA	NA	0	1	1	0	2	NA	NA	0.635476	5.2578	-0.650856	-4.72963	NA	NA	NA	NA	0.525118	1.45789e-07	0.515139	2.24934e-06	NA	NA	NA	NA	0.936792	2.66308e-05	0.92869	0.000223369	NA	NA
TPCN2	NA	NA	NA	Brain_Cerebellum	3.10204e-07	5.95772e-05	-5.11714	Testis	1.23158e-05	0.00107121	-4.37192	NA	NA	NA	0	1	1	0	2	NA	NA	0.635476	5.2578	-0.817423	1.81468	NA	NA	NA	NA	0.525118	1.45789e-07	0.413687	0.0695727	NA	NA	NA	NA	0.936792	2.66308e-05	0.903609	0.363654	NA	NA
TPCN2	NA	NA	NA	Brain_Cerebellum	3.10204e-07	5.95772e-05	-5.11714	Thyroid	1.23158e-05	0.000966984	-4.37192	NA	NA	NA	0	1	1	0	2	NA	NA	0.635476	5.2578	1.60236	4.72963	NA	NA	NA	NA	0.525118	1.45789e-07	0.109077	2.24934e-06	NA	NA	NA	NA	0.936792	2.66308e-05	0.711259	0.000200624	NA	NA
TPCN2	NA	NA	NA	Brain_Cerebellum	3.10204e-07	5.95772e-05	-5.11714	Uterus	1.23158e-05	0.00101179	-4.37192	NA	NA	NA	0	1	1	0	2	NA	NA	0.635476	5.2578	0.0474418	3.26729	NA	NA	NA	NA	0.525118	1.45789e-07	0.962161	0.00108582	NA	NA	NA	NA	0.936792	2.66308e-05	0.995418	0.0275071	NA	NA
TPCN2	NA	NA	NA	Brain_Cerebellum	3.10204e-07	5.95772e-05	-5.11714	Vagina	8.38445e-05	0.00489832	3.93314	NA	NA	NA	0	1	1	0	2	NA	NA	0.635476	5.2578	-0.749506	-4.1304	NA	NA	NA	NA	0.525118	1.45789e-07	0.453552	3.62135e-05	NA	NA	NA	NA	0.936792	2.66308e-05	0.905508	0.00221096	NA	NA
TPCN2	NA	NA	NA	Brain_Cerebellum	3.10204e-07	5.95772e-05	-5.11714	Whole_Blood	1.23158e-05	0.000869715	4.37192	NA	NA	NA	0	1	1	0	2	NA	NA	0.635476	5.2578	-1.60236	-4.72963	NA	NA	NA	NA	0.525118	1.45789e-07	0.109077	2.24934e-06	NA	NA	NA	NA	0.936792	2.66308e-05	0.715194	0.000192513	NA	NA
TPCN2	NA	NA	NA	Brain_Cerebellum	3.10204e-07	5.95772e-05	-5.11714	smultixcan	7.00478e-05	0.00378173	-3.98895	NA	NA	NA	0	1	1	0	2	NA	NA	0.635476	5.2578	0.309524	3.51071	NA	NA	NA	NA	0.525118	1.45789e-07	0.0515292	1.24223e-05	NA	NA	NA	NA	0.936792	2.66308e-05	0.592676	0.000859122	NA	NA
TPCN2	NA	NA	NA	Brain_Cortex	2.41465e-07	4.22814e-05	-5.1642	Adipose_Subcutaneous	1.23158e-05	0.000982065	-4.37192	NA	NA	NA	0	1	1	0	2	NA	NA	-0.13238	5.21834	-0.513266	4.72963	NA	NA	NA	NA	0.894684	1.80529e-07	0.607766	2.24934e-06	NA	NA	NA	NA	0.990575	2.99825e-05	0.94494	0.000212805	NA	NA
TPCN2	NA	NA	NA	Brain_Cortex	2.41465e-07	4.22814e-05	-5.1642	Adipose_Visceral_Omentum	1.23158e-05	0.000945205	4.37192	NA	NA	NA	0	1	1	0	2	NA	NA	-0.13238	5.21834	-1.60236	-4.72963	NA	NA	NA	NA	0.894684	1.80529e-07	0.109077	2.24934e-06	NA	NA	NA	NA	0.990575	2.99825e-05	0.703137	0.000206627	NA	NA
TPCN2	NA	NA	NA	Brain_Cortex	2.41465e-07	4.22814e-05	-5.1642	Adrenal_Gland	1.23158e-05	0.00095697	-4.37192	NA	NA	NA	0	1	1	0	2	NA	NA	-0.13238	5.21834	1.60236	4.72963	NA	NA	NA	NA	0.894684	1.80529e-07	0.109077	2.24934e-06	NA	NA	NA	NA	0.990575	2.99825e-05	0.716616	0.000212407	NA	NA
TPCN2	NA	NA	NA	Brain_Cortex	2.41465e-07	4.22814e-05	-5.1642	Artery_Aorta	1.23158e-05	0.000917267	4.37192	NA	NA	NA	0	1	1	0	2	NA	NA	-0.13238	5.21834	-0.699361	-4.72963	NA	NA	NA	NA	0.894684	1.80529e-07	0.484327	2.24934e-06	NA	NA	NA	NA	0.990575	2.99825e-05	0.915354	0.00019981	NA	NA
TPCN2	NA	NA	NA	Brain_Cortex	2.41465e-07	4.22814e-05	-5.1642	Artery_Coronary	1.23158e-05	0.00102872	4.37192	NA	NA	NA	0	1	1	0	2	NA	NA	-0.13238	5.21834	-1.60236	-4.72963	NA	NA	NA	NA	0.894684	1.80529e-07	0.109077	2.24934e-06	NA	NA	NA	NA	0.990575	2.99825e-05	0.694177	0.000224573	NA	NA
TPCN2	NA	NA	NA	Brain_Cortex	2.41465e-07	4.22814e-05	-5.1642	Artery_Tibial	1.23158e-05	0.000940594	4.37192	NA	NA	NA	0	1	1	0	2	NA	NA	-0.13238	5.21834	-0.780374	-4.72963	NA	NA	NA	NA	0.894684	1.80529e-07	0.435171	2.24934e-06	NA	NA	NA	NA	0.990575	2.99825e-05	0.900262	0.000203716	NA	NA
TPCN2	NA	NA	NA	Brain_Cortex	2.41465e-07	4.22814e-05	-5.1642	Brain_Anterior_cingulate_cortex_BA24	1.23158e-05	0.00107402	-4.37192	NA	NA	NA	0	1	1	0	2	NA	NA	-0.13238	5.21834	1.60236	4.72963	NA	NA	NA	NA	0.894684	1.80529e-07	0.109077	2.24934e-06	NA	NA	NA	NA	0.990575	2.99825e-05	0.710231	0.000230247	NA	NA
TPCN2	NA	NA	NA	Brain_Cortex	2.41465e-07	4.22814e-05	-5.1642	Brain_Caudate_basal_ganglia	1.23158e-05	0.00105788	-4.37192	NA	NA	NA	0	1	1	0	2	NA	NA	-0.13238	5.21834	-0.472897	2.62076	NA	NA	NA	NA	0.894684	1.80529e-07	0.636287	0.00877345	NA	NA	NA	NA	0.990575	2.99825e-05	0.949012	0.117946	NA	NA
TPCN2	NA	NA	NA	Brain_Cortex	2.41465e-07	4.22814e-05	-5.1642	Brain_Cerebellar_Hemisphere	0.000186774	0.00807207	3.73627	NA	NA	NA	0	1	1	0	2	NA	NA	-0.13238	5.21834	-0.38574	-3.86494	NA	NA	NA	NA	0.894684	1.80529e-07	0.699689	0.000111117	NA	NA	NA	NA	0.990575	2.99825e-05	0.959279	0.00505407	NA	NA
TPCN2	NA	NA	NA	Brain_Cortex	2.41465e-07	4.22814e-05	-5.1642	Brain_Cerebellum	0.000156508	0.00744677	-3.78051	NA	NA	NA	0	1	1	0	2	NA	NA	-0.13238	5.21834	0.820277	3.98973	NA	NA	NA	NA	0.894684	1.80529e-07	0.412058	6.6149e-05	NA	NA	NA	NA	0.990575	2.99825e-05	0.889405	0.0034436	NA	NA
TPCN2	NA	NA	NA	Brain_Cortex	2.41465e-07	4.22814e-05	-5.1642	Brain_Cortex	1.23158e-05	0.0010038	-4.37192	NA	NA	NA	0	1	1	0	2	NA	NA	-0.13238	5.21834	-0.572043	2.38808	NA	NA	NA	NA	0.894684	1.80529e-07	0.567293	0.0169366	NA	NA	NA	NA	0.990575	2.99825e-05	0.936115	0.167023	NA	NA
TPCN2	NA	NA	NA	Brain_Cortex	2.41465e-07	4.22814e-05	-5.1642	Brain_Frontal_Cortex_BA9	1.23158e-05	0.00106356	-4.37192	NA	NA	NA	0	1	1	0	2	NA	NA	-0.13238	5.21834	1.60236	4.72963	NA	NA	NA	NA	0.894684	1.80529e-07	0.109077	2.24934e-06	NA	NA	NA	NA	0.990575	2.99825e-05	0.700415	0.00021677	NA	NA
TPCN2	NA	NA	NA	Brain_Cortex	2.41465e-07	4.22814e-05	-5.1642	Brain_Hippocampus	1.23158e-05	0.00127689	-4.37192	NA	NA	NA	0	1	1	0	2	NA	NA	-0.13238	5.21834	1.60236	4.72963	NA	NA	NA	NA	0.894684	1.80529e-07	0.109077	2.24934e-06	NA	NA	NA	NA	0.990575	2.99825e-05	0.714846	0.000254331	NA	NA
TPCN2	NA	NA	NA	Brain_Cortex	2.41465e-07	4.22814e-05	-5.1642	Brain_Hypothalamus	1.23158e-05	0.00112288	-4.37192	NA	NA	NA	0	1	1	0	2	NA	NA	-0.13238	5.21834	-0.512128	2.41147	NA	NA	NA	NA	0.894684	1.80529e-07	0.608562	0.0158884	NA	NA	NA	NA	0.990575	2.99825e-05	0.945509	0.170032	NA	NA
TPCN2	NA	NA	NA	Brain_Cortex	2.41465e-07	4.22814e-05	-5.1642	Brain_Nucleus_accumbens_basal_ganglia	1.23158e-05	0.00108353	-4.37192	NA	NA	NA	0	1	1	0	2	NA	NA	-0.13238	5.21834	1.60236	4.72963	NA	NA	NA	NA	0.894684	1.80529e-07	0.109077	2.24934e-06	NA	NA	NA	NA	0.990575	2.99825e-05	0.700252	0.000222702	NA	NA
TPCN2	NA	NA	NA	Brain_Cortex	2.41465e-07	4.22814e-05	-5.1642	Brain_Putamen_basal_ganglia	1.23158e-05	0.00113145	-4.37192	NA	NA	NA	0	1	1	0	2	NA	NA	-0.13238	5.21834	1.60236	4.72963	NA	NA	NA	NA	0.894684	1.80529e-07	0.109077	2.24934e-06	NA	NA	NA	NA	0.990575	2.99825e-05	0.706479	0.00023486	NA	NA
TPCN2	NA	NA	NA	Brain_Cortex	2.41465e-07	4.22814e-05	-5.1642	Brain_Spinal_cord_cervical_c-1	1.23158e-05	0.00117166	-4.37192	NA	NA	NA	0	1	1	0	2	NA	NA	-0.13238	5.21834	-0.152588	3.12371	NA	NA	NA	NA	0.894684	1.80529e-07	0.878723	0.00178585	NA	NA	NA	NA	0.990575	2.99825e-05	0.983982	0.0435055	NA	NA
TPCN2	NA	NA	NA	Brain_Cortex	2.41465e-07	4.22814e-05	-5.1642	Breast_Mammary_Tissue	1.23158e-05	0.000951714	4.37192	NA	NA	NA	0	1	1	0	2	NA	NA	-0.13238	5.21834	-1.60236	-4.72963	NA	NA	NA	NA	0.894684	1.80529e-07	0.109077	2.24934e-06	NA	NA	NA	NA	0.990575	2.99825e-05	0.712439	0.000209748	NA	NA
TPCN2	NA	NA	NA	Brain_Cortex	2.41465e-07	4.22814e-05	-5.1642	Cells_Cultured_fibroblasts	1.23158e-05	0.00094517	4.37192	NA	NA	NA	0	1	1	0	2	NA	NA	-0.13238	5.21834	-1.60236	-4.72963	NA	NA	NA	NA	0.894684	1.80529e-07	0.109077	2.24934e-06	NA	NA	NA	NA	0.990575	2.99825e-05	0.691433	0.000210999	NA	NA
TPCN2	NA	NA	NA	Brain_Cortex	2.41465e-07	4.22814e-05	-5.1642	Cells_EBV-transformed_lymphocytes	1.23158e-05	0.000830051	-4.37192	NA	NA	NA	0	1	1	0	2	NA	NA	-0.13238	5.21834	0.0269631	3.17888	NA	NA	NA	NA	0.894684	1.80529e-07	0.978489	0.00147848	NA	NA	NA	NA	0.990575	2.99825e-05	0.997569	0.0305555	NA	NA
TPCN2	NA	NA	NA	Brain_Cortex	2.41465e-07	4.22814e-05	-5.1642	Colon_Sigmoid	1.23158e-05	0.000921168	-4.37192	NA	NA	NA	0	1	1	0	2	NA	NA	-0.13238	5.21834	0.137721	3.45189	NA	NA	NA	NA	0.894684	1.80529e-07	0.890461	0.000556677	NA	NA	NA	NA	0.990575	2.99825e-05	0.987141	0.0166621	NA	NA
TPCN2	NA	NA	NA	Brain_Cortex	2.41465e-07	4.22814e-05	-5.1642	Esophagus_Gastroesophageal_Junction	1.23158e-05	0.000951334	4.37192	NA	NA	NA	0	1	1	0	2	NA	NA	-0.13238	5.21834	-1.60236	-4.72963	NA	NA	NA	NA	0.894684	1.80529e-07	0.109077	2.24934e-06	NA	NA	NA	NA	0.990575	2.99825e-05	0.705148	0.000204216	NA	NA
TPCN2	NA	NA	NA	Brain_Cortex	2.41465e-07	4.22814e-05	-5.1642	Esophagus_Mucosa	1.23158e-05	0.000972989	4.37192	NA	NA	NA	0	1	1	0	2	NA	NA	-0.13238	5.21834	-0.61208	-4.72963	NA	NA	NA	NA	0.894684	1.80529e-07	0.540485	2.24934e-06	NA	NA	NA	NA	0.990575	2.99825e-05	0.931213	0.000201978	NA	NA
TPCN2	NA	NA	NA	Brain_Cortex	2.41465e-07	4.22814e-05	-5.1642	Esophagus_Muscularis	1.23158e-05	0.000924558	4.37192	NA	NA	NA	0	1	1	0	2	NA	NA	-0.13238	5.21834	-1.60236	-4.72963	NA	NA	NA	NA	0.894684	1.80529e-07	0.109077	2.24934e-06	NA	NA	NA	NA	0.990575	2.99825e-05	0.711005	0.000201161	NA	NA
TPCN2	NA	NA	NA	Brain_Cortex	2.41465e-07	4.22814e-05	-5.1642	Heart_Atrial_Appendage	1.23158e-05	0.00104835	-4.37192	NA	NA	NA	0	1	1	0	2	NA	NA	-0.13238	5.21834	1.60236	4.72963	NA	NA	NA	NA	0.894684	1.80529e-07	0.109077	2.24934e-06	NA	NA	NA	NA	0.990575	2.99825e-05	0.704572	0.000221593	NA	NA
TPCN2	NA	NA	NA	Brain_Cortex	2.41465e-07	4.22814e-05	-5.1642	Heart_Left_Ventricle	1.23158e-05	0.00106273	4.37192	NA	NA	NA	0	1	1	0	2	NA	NA	-0.13238	5.21834	-1.60236	-4.72963	NA	NA	NA	NA	0.894684	1.80529e-07	0.109077	2.24934e-06	NA	NA	NA	NA	0.990575	2.99825e-05	0.712536	0.00022313	NA	NA
TPCN2	NA	NA	NA	Brain_Cortex	2.41465e-07	4.22814e-05	-5.1642	Liver	1.23158e-05	0.00106656	-4.37192	NA	NA	NA	0	1	1	0	2	NA	NA	-0.13238	5.21834	-0.00523427	3.28578	NA	NA	NA	NA	0.894684	1.80529e-07	0.995824	0.001017	NA	NA	NA	NA	0.990575	2.99825e-05	0.999389	0.0277324	NA	NA
TPCN2	NA	NA	NA	Brain_Cortex	2.41465e-07	4.22814e-05	-5.1642	Lung	1.23158e-05	0.00091437	-4.37192	NA	NA	NA	0	1	1	0	2	NA	NA	-0.13238	5.21834	0.0138349	3.20549	NA	NA	NA	NA	0.894684	1.80529e-07	0.988962	0.00134831	NA	NA	NA	NA	0.990575	2.99825e-05	0.999132	0.0317173	NA	NA
TPCN2	NA	NA	NA	Brain_Cortex	2.41465e-07	4.22814e-05	-5.1642	Minor_Salivary_Gland	1.23158e-05	0.000946035	-4.37192	NA	NA	NA	0	1	1	0	2	NA	NA	-0.13238	5.21834	1.60236	4.72963	NA	NA	NA	NA	0.894684	1.80529e-07	0.109077	2.24934e-06	NA	NA	NA	NA	0.990575	2.99825e-05	0.706402	0.000208832	NA	NA
TPCN2	NA	NA	NA	Brain_Cortex	2.41465e-07	4.22814e-05	-5.1642	Muscle_Skeletal	1.23158e-05	0.000938978	4.37192	NA	NA	NA	0	1	1	0	2	NA	NA	-0.13238	5.21834	-1.60236	-4.72963	NA	NA	NA	NA	0.894684	1.80529e-07	0.109077	2.24934e-06	NA	NA	NA	NA	0.990575	2.99825e-05	0.709808	0.000208137	NA	NA
TPCN2	NA	NA	NA	Brain_Cortex	2.41465e-07	4.22814e-05	-5.1642	Nerve_Tibial	1.23158e-05	0.000997119	-4.37192	NA	NA	NA	0	1	1	0	2	NA	NA	-0.13238	5.21834	-0.0545218	3.22851	NA	NA	NA	NA	0.894684	1.80529e-07	0.956519	0.00124439	NA	NA	NA	NA	0.990575	2.99825e-05	0.99629	0.0307798	NA	NA
TPCN2	NA	NA	NA	Brain_Cortex	2.41465e-07	4.22814e-05	-5.1642	Ovary	0.000117028	0.00588725	3.85227	NA	NA	NA	0	1	1	0	2	NA	NA	-0.13238	5.21834	-0.499453	-4.00203	NA	NA	NA	NA	0.894684	1.80529e-07	0.61746	6.28023e-05	NA	NA	NA	NA	0.990575	2.99825e-05	0.948759	0.00331777	NA	NA
TPCN2	NA	NA	NA	Brain_Cortex	2.41465e-07	4.22814e-05	-5.1642	Pancreas	1.23158e-05	0.00103872	4.37192	NA	NA	NA	0	1	1	0	2	NA	NA	-0.13238	5.21834	-1.60236	-4.72963	NA	NA	NA	NA	0.894684	1.80529e-07	0.109077	2.24934e-06	NA	NA	NA	NA	0.990575	2.99825e-05	0.70893	0.00022992	NA	NA
TPCN2	NA	NA	NA	Brain_Cortex	2.41465e-07	4.22814e-05	-5.1642	Pituitary	0.000177859	0.00836793	3.74855	NA	NA	NA	0	1	1	0	2	NA	NA	-0.13238	5.21834	-0.508392	-3.89949	NA	NA	NA	NA	0.894684	1.80529e-07	0.611178	9.63941e-05	NA	NA	NA	NA	0.990575	2.99825e-05	0.948946	0.00473137	NA	NA
TPCN2	NA	NA	NA	Brain_Cortex	2.41465e-07	4.22814e-05	-5.1642	Prostate	1.23158e-05	0.000970493	4.37192	NA	NA	NA	0	1	1	0	2	NA	NA	-0.13238	5.21834	-1.60236	-4.72963	NA	NA	NA	NA	0.894684	1.80529e-07	0.109077	2.24934e-06	NA	NA	NA	NA	0.990575	2.99825e-05	0.715403	0.000216439	NA	NA
TPCN2	NA	NA	NA	Brain_Cortex	2.41465e-07	4.22814e-05	-5.1642	Skin_Not_Sun_Exposed_Suprapubic	0.000100891	0.00549784	3.88844	NA	NA	NA	0	1	1	0	2	NA	NA	-0.13238	5.21834	-0.514932	-4.04156	NA	NA	NA	NA	0.894684	1.80529e-07	0.606601	5.30971e-05	NA	NA	NA	NA	0.990575	2.99825e-05	0.948871	0.00303461	NA	NA
TPCN2	NA	NA	NA	Brain_Cortex	2.41465e-07	4.22814e-05	-5.1642	Skin_Sun_Exposed_Lower_leg	1.23158e-05	0.00100354	-4.37192	NA	NA	NA	0	1	1	0	2	NA	NA	-0.13238	5.21834	0.215449	3.59322	NA	NA	NA	NA	0.894684	1.80529e-07	0.829417	0.000326618	NA	NA	NA	NA	0.990575	2.99825e-05	0.979571	0.0113962	NA	NA
TPCN2	NA	NA	NA	Brain_Cortex	2.41465e-07	4.22814e-05	-5.1642	Small_Intestine_Terminal_Ileum	1.23158e-05	0.000969667	-4.37192	NA	NA	NA	0	1	1	0	2	NA	NA	-0.13238	5.21834	1.60236	4.72963	NA	NA	NA	NA	0.894684	1.80529e-07	0.109077	2.24934e-06	NA	NA	NA	NA	0.990575	2.99825e-05	0.722485	0.000204216	NA	NA
TPCN2	NA	NA	NA	Brain_Cortex	2.41465e-07	4.22814e-05	-5.1642	Spleen	1.23158e-05	0.000928246	4.37192	NA	NA	NA	0	1	1	0	2	NA	NA	-0.13238	5.21834	-1.60236	-4.72963	NA	NA	NA	NA	0.894684	1.80529e-07	0.109077	2.24934e-06	NA	NA	NA	NA	0.990575	2.99825e-05	0.704386	0.000199178	NA	NA
TPCN2	NA	NA	NA	Brain_Cortex	2.41465e-07	4.22814e-05	-5.1642	Stomach	1.23158e-05	0.000991528	4.37192	NA	NA	NA	0	1	1	0	2	NA	NA	-0.13238	5.21834	-0.650856	-4.72963	NA	NA	NA	NA	0.894684	1.80529e-07	0.515139	2.24934e-06	NA	NA	NA	NA	0.990575	2.99825e-05	0.92869	0.000223369	NA	NA
TPCN2	NA	NA	NA	Brain_Cortex	2.41465e-07	4.22814e-05	-5.1642	Testis	1.23158e-05	0.00107121	-4.37192	NA	NA	NA	0	1	1	0	2	NA	NA	-0.13238	5.21834	-0.817423	1.81468	NA	NA	NA	NA	0.894684	1.80529e-07	0.413687	0.0695727	NA	NA	NA	NA	0.990575	2.99825e-05	0.903609	0.363654	NA	NA
TPCN2	NA	NA	NA	Brain_Cortex	2.41465e-07	4.22814e-05	-5.1642	Thyroid	1.23158e-05	0.000966984	-4.37192	NA	NA	NA	0	1	1	0	2	NA	NA	-0.13238	5.21834	1.60236	4.72963	NA	NA	NA	NA	0.894684	1.80529e-07	0.109077	2.24934e-06	NA	NA	NA	NA	0.990575	2.99825e-05	0.711259	0.000200624	NA	NA
TPCN2	NA	NA	NA	Brain_Cortex	2.41465e-07	4.22814e-05	-5.1642	Uterus	1.23158e-05	0.00101179	-4.37192	NA	NA	NA	0	1	1	0	2	NA	NA	-0.13238	5.21834	0.0474418	3.26729	NA	NA	NA	NA	0.894684	1.80529e-07	0.962161	0.00108582	NA	NA	NA	NA	0.990575	2.99825e-05	0.995418	0.0275071	NA	NA
TPCN2	NA	NA	NA	Brain_Cortex	2.41465e-07	4.22814e-05	-5.1642	Vagina	8.38445e-05	0.00489832	3.93314	NA	NA	NA	0	1	1	0	2	NA	NA	-0.13238	5.21834	-0.749506	-4.1304	NA	NA	NA	NA	0.894684	1.80529e-07	0.453552	3.62135e-05	NA	NA	NA	NA	0.990575	2.99825e-05	0.905508	0.00221096	NA	NA
TPCN2	NA	NA	NA	Brain_Cortex	2.41465e-07	4.22814e-05	-5.1642	Whole_Blood	1.23158e-05	0.000869715	4.37192	NA	NA	NA	0	1	1	0	2	NA	NA	-0.13238	5.21834	-1.60236	-4.72963	NA	NA	NA	NA	0.894684	1.80529e-07	0.109077	2.24934e-06	NA	NA	NA	NA	0.990575	2.99825e-05	0.715194	0.000192513	NA	NA
TPCN2	NA	NA	NA	Brain_Cortex	2.41465e-07	4.22814e-05	-5.1642	smultixcan	7.00478e-05	0.00378173	-3.98895	NA	NA	NA	0	1	1	0	2	NA	NA	-0.13238	5.21834	0.309524	3.51071	NA	NA	NA	NA	0.894684	1.80529e-07	0.0515292	1.24223e-05	NA	NA	NA	NA	0.990575	2.99825e-05	0.592676	0.000859122	NA	NA
TPCN2	NA	NA	NA	Brain_Nucleus_accumbens_basal_ganglia	3.10204e-07	5.27829e-05	-5.11714	Adipose_Subcutaneous	1.23158e-05	0.000982065	-4.37192	NA	NA	NA	0	1	1	0	2	NA	NA	0.452699	5.27267	-0.513266	4.72963	NA	NA	NA	NA	0.650765	1.34455e-07	0.607766	2.24934e-06	NA	NA	NA	NA	0.95905	2.6964e-05	0.94494	0.000212805	NA	NA
TPCN2	NA	NA	NA	Brain_Nucleus_accumbens_basal_ganglia	3.10204e-07	5.27829e-05	-5.11714	Adipose_Visceral_Omentum	1.23158e-05	0.000945205	4.37192	NA	NA	NA	0	1	1	0	2	NA	NA	0.452699	5.27267	-1.60236	-4.72963	NA	NA	NA	NA	0.650765	1.34455e-07	0.109077	2.24934e-06	NA	NA	NA	NA	0.95905	2.6964e-05	0.703137	0.000206627	NA	NA
TPCN2	NA	NA	NA	Brain_Nucleus_accumbens_basal_ganglia	3.10204e-07	5.27829e-05	-5.11714	Adrenal_Gland	1.23158e-05	0.00095697	-4.37192	NA	NA	NA	0	1	1	0	2	NA	NA	0.452699	5.27267	1.60236	4.72963	NA	NA	NA	NA	0.650765	1.34455e-07	0.109077	2.24934e-06	NA	NA	NA	NA	0.95905	2.6964e-05	0.716616	0.000212407	NA	NA
TPCN2	NA	NA	NA	Brain_Nucleus_accumbens_basal_ganglia	3.10204e-07	5.27829e-05	-5.11714	Artery_Aorta	1.23158e-05	0.000917267	4.37192	NA	NA	NA	0	1	1	0	2	NA	NA	0.452699	5.27267	-0.699361	-4.72963	NA	NA	NA	NA	0.650765	1.34455e-07	0.484327	2.24934e-06	NA	NA	NA	NA	0.95905	2.6964e-05	0.915354	0.00019981	NA	NA
TPCN2	NA	NA	NA	Brain_Nucleus_accumbens_basal_ganglia	3.10204e-07	5.27829e-05	-5.11714	Artery_Coronary	1.23158e-05	0.00102872	4.37192	NA	NA	NA	0	1	1	0	2	NA	NA	0.452699	5.27267	-1.60236	-4.72963	NA	NA	NA	NA	0.650765	1.34455e-07	0.109077	2.24934e-06	NA	NA	NA	NA	0.95905	2.6964e-05	0.694177	0.000224573	NA	NA
TPCN2	NA	NA	NA	Brain_Nucleus_accumbens_basal_ganglia	3.10204e-07	5.27829e-05	-5.11714	Artery_Tibial	1.23158e-05	0.000940594	4.37192	NA	NA	NA	0	1	1	0	2	NA	NA	0.452699	5.27267	-0.780374	-4.72963	NA	NA	NA	NA	0.650765	1.34455e-07	0.435171	2.24934e-06	NA	NA	NA	NA	0.95905	2.6964e-05	0.900262	0.000203716	NA	NA
TPCN2	NA	NA	NA	Brain_Nucleus_accumbens_basal_ganglia	3.10204e-07	5.27829e-05	-5.11714	Brain_Anterior_cingulate_cortex_BA24	1.23158e-05	0.00107402	-4.37192	NA	NA	NA	0	1	1	0	2	NA	NA	0.452699	5.27267	1.60236	4.72963	NA	NA	NA	NA	0.650765	1.34455e-07	0.109077	2.24934e-06	NA	NA	NA	NA	0.95905	2.6964e-05	0.710231	0.000230247	NA	NA
TPCN2	NA	NA	NA	Brain_Nucleus_accumbens_basal_ganglia	3.10204e-07	5.27829e-05	-5.11714	Brain_Caudate_basal_ganglia	1.23158e-05	0.00105788	-4.37192	NA	NA	NA	0	1	1	0	2	NA	NA	0.452699	5.27267	-0.472897	2.62076	NA	NA	NA	NA	0.650765	1.34455e-07	0.636287	0.00877345	NA	NA	NA	NA	0.95905	2.6964e-05	0.949012	0.117946	NA	NA
TPCN2	NA	NA	NA	Brain_Nucleus_accumbens_basal_ganglia	3.10204e-07	5.27829e-05	-5.11714	Brain_Cerebellar_Hemisphere	0.000186774	0.00807207	3.73627	NA	NA	NA	0	1	1	0	2	NA	NA	0.452699	5.27267	-0.38574	-3.86494	NA	NA	NA	NA	0.650765	1.34455e-07	0.699689	0.000111117	NA	NA	NA	NA	0.95905	2.6964e-05	0.959279	0.00505407	NA	NA
TPCN2	NA	NA	NA	Brain_Nucleus_accumbens_basal_ganglia	3.10204e-07	5.27829e-05	-5.11714	Brain_Cerebellum	0.000156508	0.00744677	-3.78051	NA	NA	NA	0	1	1	0	2	NA	NA	0.452699	5.27267	0.820277	3.98973	NA	NA	NA	NA	0.650765	1.34455e-07	0.412058	6.6149e-05	NA	NA	NA	NA	0.95905	2.6964e-05	0.889405	0.0034436	NA	NA
TPCN2	NA	NA	NA	Brain_Nucleus_accumbens_basal_ganglia	3.10204e-07	5.27829e-05	-5.11714	Brain_Cortex	1.23158e-05	0.0010038	-4.37192	NA	NA	NA	0	1	1	0	2	NA	NA	0.452699	5.27267	-0.572043	2.38808	NA	NA	NA	NA	0.650765	1.34455e-07	0.567293	0.0169366	NA	NA	NA	NA	0.95905	2.6964e-05	0.936115	0.167023	NA	NA
TPCN2	NA	NA	NA	Brain_Nucleus_accumbens_basal_ganglia	3.10204e-07	5.27829e-05	-5.11714	Brain_Frontal_Cortex_BA9	1.23158e-05	0.00106356	-4.37192	NA	NA	NA	0	1	1	0	2	NA	NA	0.452699	5.27267	1.60236	4.72963	NA	NA	NA	NA	0.650765	1.34455e-07	0.109077	2.24934e-06	NA	NA	NA	NA	0.95905	2.6964e-05	0.700415	0.00021677	NA	NA
TPCN2	NA	NA	NA	Brain_Nucleus_accumbens_basal_ganglia	3.10204e-07	5.27829e-05	-5.11714	Brain_Hippocampus	1.23158e-05	0.00127689	-4.37192	NA	NA	NA	0	1	1	0	2	NA	NA	0.452699	5.27267	1.60236	4.72963	NA	NA	NA	NA	0.650765	1.34455e-07	0.109077	2.24934e-06	NA	NA	NA	NA	0.95905	2.6964e-05	0.714846	0.000254331	NA	NA
TPCN2	NA	NA	NA	Brain_Nucleus_accumbens_basal_ganglia	3.10204e-07	5.27829e-05	-5.11714	Brain_Hypothalamus	1.23158e-05	0.00112288	-4.37192	NA	NA	NA	0	1	1	0	2	NA	NA	0.452699	5.27267	-0.512128	2.41147	NA	NA	NA	NA	0.650765	1.34455e-07	0.608562	0.0158884	NA	NA	NA	NA	0.95905	2.6964e-05	0.945509	0.170032	NA	NA
TPCN2	NA	NA	NA	Brain_Nucleus_accumbens_basal_ganglia	3.10204e-07	5.27829e-05	-5.11714	Brain_Nucleus_accumbens_basal_ganglia	1.23158e-05	0.00108353	-4.37192	NA	NA	NA	0	1	1	0	2	NA	NA	0.452699	5.27267	1.60236	4.72963	NA	NA	NA	NA	0.650765	1.34455e-07	0.109077	2.24934e-06	NA	NA	NA	NA	0.95905	2.6964e-05	0.700252	0.000222702	NA	NA
TPCN2	NA	NA	NA	Brain_Nucleus_accumbens_basal_ganglia	3.10204e-07	5.27829e-05	-5.11714	Brain_Putamen_basal_ganglia	1.23158e-05	0.00113145	-4.37192	NA	NA	NA	0	1	1	0	2	NA	NA	0.452699	5.27267	1.60236	4.72963	NA	NA	NA	NA	0.650765	1.34455e-07	0.109077	2.24934e-06	NA	NA	NA	NA	0.95905	2.6964e-05	0.706479	0.00023486	NA	NA
TPCN2	NA	NA	NA	Brain_Nucleus_accumbens_basal_ganglia	3.10204e-07	5.27829e-05	-5.11714	Brain_Spinal_cord_cervical_c-1	1.23158e-05	0.00117166	-4.37192	NA	NA	NA	0	1	1	0	2	NA	NA	0.452699	5.27267	-0.152588	3.12371	NA	NA	NA	NA	0.650765	1.34455e-07	0.878723	0.00178585	NA	NA	NA	NA	0.95905	2.6964e-05	0.983982	0.0435055	NA	NA
TPCN2	NA	NA	NA	Brain_Nucleus_accumbens_basal_ganglia	3.10204e-07	5.27829e-05	-5.11714	Breast_Mammary_Tissue	1.23158e-05	0.000951714	4.37192	NA	NA	NA	0	1	1	0	2	NA	NA	0.452699	5.27267	-1.60236	-4.72963	NA	NA	NA	NA	0.650765	1.34455e-07	0.109077	2.24934e-06	NA	NA	NA	NA	0.95905	2.6964e-05	0.712439	0.000209748	NA	NA
TPCN2	NA	NA	NA	Brain_Nucleus_accumbens_basal_ganglia	3.10204e-07	5.27829e-05	-5.11714	Cells_Cultured_fibroblasts	1.23158e-05	0.00094517	4.37192	NA	NA	NA	0	1	1	0	2	NA	NA	0.452699	5.27267	-1.60236	-4.72963	NA	NA	NA	NA	0.650765	1.34455e-07	0.109077	2.24934e-06	NA	NA	NA	NA	0.95905	2.6964e-05	0.691433	0.000210999	NA	NA
TPCN2	NA	NA	NA	Brain_Nucleus_accumbens_basal_ganglia	3.10204e-07	5.27829e-05	-5.11714	Cells_EBV-transformed_lymphocytes	1.23158e-05	0.000830051	-4.37192	NA	NA	NA	0	1	1	0	2	NA	NA	0.452699	5.27267	0.0269631	3.17888	NA	NA	NA	NA	0.650765	1.34455e-07	0.978489	0.00147848	NA	NA	NA	NA	0.95905	2.6964e-05	0.997569	0.0305555	NA	NA
TPCN2	NA	NA	NA	Brain_Nucleus_accumbens_basal_ganglia	3.10204e-07	5.27829e-05	-5.11714	Colon_Sigmoid	1.23158e-05	0.000921168	-4.37192	NA	NA	NA	0	1	1	0	2	NA	NA	0.452699	5.27267	0.137721	3.45189	NA	NA	NA	NA	0.650765	1.34455e-07	0.890461	0.000556677	NA	NA	NA	NA	0.95905	2.6964e-05	0.987141	0.0166621	NA	NA
TPCN2	NA	NA	NA	Brain_Nucleus_accumbens_basal_ganglia	3.10204e-07	5.27829e-05	-5.11714	Esophagus_Gastroesophageal_Junction	1.23158e-05	0.000951334	4.37192	NA	NA	NA	0	1	1	0	2	NA	NA	0.452699	5.27267	-1.60236	-4.72963	NA	NA	NA	NA	0.650765	1.34455e-07	0.109077	2.24934e-06	NA	NA	NA	NA	0.95905	2.6964e-05	0.705148	0.000204216	NA	NA
TPCN2	NA	NA	NA	Brain_Nucleus_accumbens_basal_ganglia	3.10204e-07	5.27829e-05	-5.11714	Esophagus_Mucosa	1.23158e-05	0.000972989	4.37192	NA	NA	NA	0	1	1	0	2	NA	NA	0.452699	5.27267	-0.61208	-4.72963	NA	NA	NA	NA	0.650765	1.34455e-07	0.540485	2.24934e-06	NA	NA	NA	NA	0.95905	2.6964e-05	0.931213	0.000201978	NA	NA
TPCN2	NA	NA	NA	Brain_Nucleus_accumbens_basal_ganglia	3.10204e-07	5.27829e-05	-5.11714	Esophagus_Muscularis	1.23158e-05	0.000924558	4.37192	NA	NA	NA	0	1	1	0	2	NA	NA	0.452699	5.27267	-1.60236	-4.72963	NA	NA	NA	NA	0.650765	1.34455e-07	0.109077	2.24934e-06	NA	NA	NA	NA	0.95905	2.6964e-05	0.711005	0.000201161	NA	NA
TPCN2	NA	NA	NA	Brain_Nucleus_accumbens_basal_ganglia	3.10204e-07	5.27829e-05	-5.11714	Heart_Atrial_Appendage	1.23158e-05	0.00104835	-4.37192	NA	NA	NA	0	1	1	0	2	NA	NA	0.452699	5.27267	1.60236	4.72963	NA	NA	NA	NA	0.650765	1.34455e-07	0.109077	2.24934e-06	NA	NA	NA	NA	0.95905	2.6964e-05	0.704572	0.000221593	NA	NA
TPCN2	NA	NA	NA	Brain_Nucleus_accumbens_basal_ganglia	3.10204e-07	5.27829e-05	-5.11714	Heart_Left_Ventricle	1.23158e-05	0.00106273	4.37192	NA	NA	NA	0	1	1	0	2	NA	NA	0.452699	5.27267	-1.60236	-4.72963	NA	NA	NA	NA	0.650765	1.34455e-07	0.109077	2.24934e-06	NA	NA	NA	NA	0.95905	2.6964e-05	0.712536	0.00022313	NA	NA
TPCN2	NA	NA	NA	Brain_Nucleus_accumbens_basal_ganglia	3.10204e-07	5.27829e-05	-5.11714	Liver	1.23158e-05	0.00106656	-4.37192	NA	NA	NA	0	1	1	0	2	NA	NA	0.452699	5.27267	-0.00523427	3.28578	NA	NA	NA	NA	0.650765	1.34455e-07	0.995824	0.001017	NA	NA	NA	NA	0.95905	2.6964e-05	0.999389	0.0277324	NA	NA
TPCN2	NA	NA	NA	Brain_Nucleus_accumbens_basal_ganglia	3.10204e-07	5.27829e-05	-5.11714	Lung	1.23158e-05	0.00091437	-4.37192	NA	NA	NA	0	1	1	0	2	NA	NA	0.452699	5.27267	0.0138349	3.20549	NA	NA	NA	NA	0.650765	1.34455e-07	0.988962	0.00134831	NA	NA	NA	NA	0.95905	2.6964e-05	0.999132	0.0317173	NA	NA
TPCN2	NA	NA	NA	Brain_Nucleus_accumbens_basal_ganglia	3.10204e-07	5.27829e-05	-5.11714	Minor_Salivary_Gland	1.23158e-05	0.000946035	-4.37192	NA	NA	NA	0	1	1	0	2	NA	NA	0.452699	5.27267	1.60236	4.72963	NA	NA	NA	NA	0.650765	1.34455e-07	0.109077	2.24934e-06	NA	NA	NA	NA	0.95905	2.6964e-05	0.706402	0.000208832	NA	NA
TPCN2	NA	NA	NA	Brain_Nucleus_accumbens_basal_ganglia	3.10204e-07	5.27829e-05	-5.11714	Muscle_Skeletal	1.23158e-05	0.000938978	4.37192	NA	NA	NA	0	1	1	0	2	NA	NA	0.452699	5.27267	-1.60236	-4.72963	NA	NA	NA	NA	0.650765	1.34455e-07	0.109077	2.24934e-06	NA	NA	NA	NA	0.95905	2.6964e-05	0.709808	0.000208137	NA	NA
TPCN2	NA	NA	NA	Brain_Nucleus_accumbens_basal_ganglia	3.10204e-07	5.27829e-05	-5.11714	Nerve_Tibial	1.23158e-05	0.000997119	-4.37192	NA	NA	NA	0	1	1	0	2	NA	NA	0.452699	5.27267	-0.0545218	3.22851	NA	NA	NA	NA	0.650765	1.34455e-07	0.956519	0.00124439	NA	NA	NA	NA	0.95905	2.6964e-05	0.99629	0.0307798	NA	NA
TPCN2	NA	NA	NA	Brain_Nucleus_accumbens_basal_ganglia	3.10204e-07	5.27829e-05	-5.11714	Ovary	0.000117028	0.00588725	3.85227	NA	NA	NA	0	1	1	0	2	NA	NA	0.452699	5.27267	-0.499453	-4.00203	NA	NA	NA	NA	0.650765	1.34455e-07	0.61746	6.28023e-05	NA	NA	NA	NA	0.95905	2.6964e-05	0.948759	0.00331777	NA	NA
TPCN2	NA	NA	NA	Brain_Nucleus_accumbens_basal_ganglia	3.10204e-07	5.27829e-05	-5.11714	Pancreas	1.23158e-05	0.00103872	4.37192	NA	NA	NA	0	1	1	0	2	NA	NA	0.452699	5.27267	-1.60236	-4.72963	NA	NA	NA	NA	0.650765	1.34455e-07	0.109077	2.24934e-06	NA	NA	NA	NA	0.95905	2.6964e-05	0.70893	0.00022992	NA	NA
TPCN2	NA	NA	NA	Brain_Nucleus_accumbens_basal_ganglia	3.10204e-07	5.27829e-05	-5.11714	Pituitary	0.000177859	0.00836793	3.74855	NA	NA	NA	0	1	1	0	2	NA	NA	0.452699	5.27267	-0.508392	-3.89949	NA	NA	NA	NA	0.650765	1.34455e-07	0.611178	9.63941e-05	NA	NA	NA	NA	0.95905	2.6964e-05	0.948946	0.00473137	NA	NA
TPCN2	NA	NA	NA	Brain_Nucleus_accumbens_basal_ganglia	3.10204e-07	5.27829e-05	-5.11714	Prostate	1.23158e-05	0.000970493	4.37192	NA	NA	NA	0	1	1	0	2	NA	NA	0.452699	5.27267	-1.60236	-4.72963	NA	NA	NA	NA	0.650765	1.34455e-07	0.109077	2.24934e-06	NA	NA	NA	NA	0.95905	2.6964e-05	0.715403	0.000216439	NA	NA
TPCN2	NA	NA	NA	Brain_Nucleus_accumbens_basal_ganglia	3.10204e-07	5.27829e-05	-5.11714	Skin_Not_Sun_Exposed_Suprapubic	0.000100891	0.00549784	3.88844	NA	NA	NA	0	1	1	0	2	NA	NA	0.452699	5.27267	-0.514932	-4.04156	NA	NA	NA	NA	0.650765	1.34455e-07	0.606601	5.30971e-05	NA	NA	NA	NA	0.95905	2.6964e-05	0.948871	0.00303461	NA	NA
TPCN2	NA	NA	NA	Brain_Nucleus_accumbens_basal_ganglia	3.10204e-07	5.27829e-05	-5.11714	Skin_Sun_Exposed_Lower_leg	1.23158e-05	0.00100354	-4.37192	NA	NA	NA	0	1	1	0	2	NA	NA	0.452699	5.27267	0.215449	3.59322	NA	NA	NA	NA	0.650765	1.34455e-07	0.829417	0.000326618	NA	NA	NA	NA	0.95905	2.6964e-05	0.979571	0.0113962	NA	NA
TPCN2	NA	NA	NA	Brain_Nucleus_accumbens_basal_ganglia	3.10204e-07	5.27829e-05	-5.11714	Small_Intestine_Terminal_Ileum	1.23158e-05	0.000969667	-4.37192	NA	NA	NA	0	1	1	0	2	NA	NA	0.452699	5.27267	1.60236	4.72963	NA	NA	NA	NA	0.650765	1.34455e-07	0.109077	2.24934e-06	NA	NA	NA	NA	0.95905	2.6964e-05	0.722485	0.000204216	NA	NA
TPCN2	NA	NA	NA	Brain_Nucleus_accumbens_basal_ganglia	3.10204e-07	5.27829e-05	-5.11714	Spleen	1.23158e-05	0.000928246	4.37192	NA	NA	NA	0	1	1	0	2	NA	NA	0.452699	5.27267	-1.60236	-4.72963	NA	NA	NA	NA	0.650765	1.34455e-07	0.109077	2.24934e-06	NA	NA	NA	NA	0.95905	2.6964e-05	0.704386	0.000199178	NA	NA
TPCN2	NA	NA	NA	Brain_Nucleus_accumbens_basal_ganglia	3.10204e-07	5.27829e-05	-5.11714	Stomach	1.23158e-05	0.000991528	4.37192	NA	NA	NA	0	1	1	0	2	NA	NA	0.452699	5.27267	-0.650856	-4.72963	NA	NA	NA	NA	0.650765	1.34455e-07	0.515139	2.24934e-06	NA	NA	NA	NA	0.95905	2.6964e-05	0.92869	0.000223369	NA	NA
TPCN2	NA	NA	NA	Brain_Nucleus_accumbens_basal_ganglia	3.10204e-07	5.27829e-05	-5.11714	Testis	1.23158e-05	0.00107121	-4.37192	NA	NA	NA	0	1	1	0	2	NA	NA	0.452699	5.27267	-0.817423	1.81468	NA	NA	NA	NA	0.650765	1.34455e-07	0.413687	0.0695727	NA	NA	NA	NA	0.95905	2.6964e-05	0.903609	0.363654	NA	NA
TPCN2	NA	NA	NA	Brain_Nucleus_accumbens_basal_ganglia	3.10204e-07	5.27829e-05	-5.11714	Thyroid	1.23158e-05	0.000966984	-4.37192	NA	NA	NA	0	1	1	0	2	NA	NA	0.452699	5.27267	1.60236	4.72963	NA	NA	NA	NA	0.650765	1.34455e-07	0.109077	2.24934e-06	NA	NA	NA	NA	0.95905	2.6964e-05	0.711259	0.000200624	NA	NA
TPCN2	NA	NA	NA	Brain_Nucleus_accumbens_basal_ganglia	3.10204e-07	5.27829e-05	-5.11714	Uterus	1.23158e-05	0.00101179	-4.37192	NA	NA	NA	0	1	1	0	2	NA	NA	0.452699	5.27267	0.0474418	3.26729	NA	NA	NA	NA	0.650765	1.34455e-07	0.962161	0.00108582	NA	NA	NA	NA	0.95905	2.6964e-05	0.995418	0.0275071	NA	NA
TPCN2	NA	NA	NA	Brain_Nucleus_accumbens_basal_ganglia	3.10204e-07	5.27829e-05	-5.11714	Vagina	8.38445e-05	0.00489832	3.93314	NA	NA	NA	0	1	1	0	2	NA	NA	0.452699	5.27267	-0.749506	-4.1304	NA	NA	NA	NA	0.650765	1.34455e-07	0.453552	3.62135e-05	NA	NA	NA	NA	0.95905	2.6964e-05	0.905508	0.00221096	NA	NA
TPCN2	NA	NA	NA	Brain_Nucleus_accumbens_basal_ganglia	3.10204e-07	5.27829e-05	-5.11714	Whole_Blood	1.23158e-05	0.000869715	4.37192	NA	NA	NA	0	1	1	0	2	NA	NA	0.452699	5.27267	-1.60236	-4.72963	NA	NA	NA	NA	0.650765	1.34455e-07	0.109077	2.24934e-06	NA	NA	NA	NA	0.95905	2.6964e-05	0.715194	0.000192513	NA	NA
TPCN2	NA	NA	NA	Brain_Nucleus_accumbens_basal_ganglia	3.10204e-07	5.27829e-05	-5.11714	smultixcan	7.00478e-05	0.00378173	-3.98895	NA	NA	NA	0	1	1	0	2	NA	NA	0.452699	5.27267	0.309524	3.51071	NA	NA	NA	NA	0.650765	1.34455e-07	0.0515292	1.24223e-05	NA	NA	NA	NA	0.95905	2.6964e-05	0.592676	0.000859122	NA	NA
TPCN2	NA	NA	NA	Cells_Cultured_fibroblasts	1.76479e-05	0.00141371	4.29274	Adipose_Subcutaneous	1.23158e-05	0.000982065	-4.37192	NA	NA	NA	0	1	1	0	2	NA	NA	-1.09871	-4.57332	-0.513266	4.72963	NA	NA	NA	NA	0.271894	4.80052e-06	0.607766	2.24934e-06	NA	NA	NA	NA	0.852016	0.000437701	0.94494	0.000212805	NA	NA
TPCN2	NA	NA	NA	Cells_Cultured_fibroblasts	1.76479e-05	0.00141371	4.29274	Adipose_Visceral_Omentum	1.23158e-05	0.000945205	4.37192	NA	NA	NA	0	1	1	0	2	NA	NA	-1.09871	-4.57332	-1.60236	-4.72963	NA	NA	NA	NA	0.271894	4.80052e-06	0.109077	2.24934e-06	NA	NA	NA	NA	0.852016	0.000437701	0.703137	0.000206627	NA	NA
TPCN2	NA	NA	NA	Cells_Cultured_fibroblasts	1.76479e-05	0.00141371	4.29274	Adrenal_Gland	1.23158e-05	0.00095697	-4.37192	NA	NA	NA	0	1	1	0	2	NA	NA	-1.09871	-4.57332	1.60236	4.72963	NA	NA	NA	NA	0.271894	4.80052e-06	0.109077	2.24934e-06	NA	NA	NA	NA	0.852016	0.000437701	0.716616	0.000212407	NA	NA
TPCN2	NA	NA	NA	Cells_Cultured_fibroblasts	1.76479e-05	0.00141371	4.29274	Artery_Aorta	1.23158e-05	0.000917267	4.37192	NA	NA	NA	0	1	1	0	2	NA	NA	-1.09871	-4.57332	-0.699361	-4.72963	NA	NA	NA	NA	0.271894	4.80052e-06	0.484327	2.24934e-06	NA	NA	NA	NA	0.852016	0.000437701	0.915354	0.00019981	NA	NA
TPCN2	NA	NA	NA	Cells_Cultured_fibroblasts	1.76479e-05	0.00141371	4.29274	Artery_Coronary	1.23158e-05	0.00102872	4.37192	NA	NA	NA	0	1	1	0	2	NA	NA	-1.09871	-4.57332	-1.60236	-4.72963	NA	NA	NA	NA	0.271894	4.80052e-06	0.109077	2.24934e-06	NA	NA	NA	NA	0.852016	0.000437701	0.694177	0.000224573	NA	NA
TPCN2	NA	NA	NA	Cells_Cultured_fibroblasts	1.76479e-05	0.00141371	4.29274	Artery_Tibial	1.23158e-05	0.000940594	4.37192	NA	NA	NA	0	1	1	0	2	NA	NA	-1.09871	-4.57332	-0.780374	-4.72963	NA	NA	NA	NA	0.271894	4.80052e-06	0.435171	2.24934e-06	NA	NA	NA	NA	0.852016	0.000437701	0.900262	0.000203716	NA	NA
TPCN2	NA	NA	NA	Cells_Cultured_fibroblasts	1.76479e-05	0.00141371	4.29274	Brain_Anterior_cingulate_cortex_BA24	1.23158e-05	0.00107402	-4.37192	NA	NA	NA	0	1	1	0	2	NA	NA	-1.09871	-4.57332	1.60236	4.72963	NA	NA	NA	NA	0.271894	4.80052e-06	0.109077	2.24934e-06	NA	NA	NA	NA	0.852016	0.000437701	0.710231	0.000230247	NA	NA
TPCN2	NA	NA	NA	Cells_Cultured_fibroblasts	1.76479e-05	0.00141371	4.29274	Brain_Caudate_basal_ganglia	1.23158e-05	0.00105788	-4.37192	NA	NA	NA	0	1	1	0	2	NA	NA	-1.09871	-4.57332	-0.472897	2.62076	NA	NA	NA	NA	0.271894	4.80052e-06	0.636287	0.00877345	NA	NA	NA	NA	0.852016	0.000437701	0.949012	0.117946	NA	NA
TPCN2	NA	NA	NA	Cells_Cultured_fibroblasts	1.76479e-05	0.00141371	4.29274	Brain_Cerebellar_Hemisphere	0.000186774	0.00807207	3.73627	NA	NA	NA	0	1	1	0	2	NA	NA	-1.09871	-4.57332	-0.38574	-3.86494	NA	NA	NA	NA	0.271894	4.80052e-06	0.699689	0.000111117	NA	NA	NA	NA	0.852016	0.000437701	0.959279	0.00505407	NA	NA
TPCN2	NA	NA	NA	Cells_Cultured_fibroblasts	1.76479e-05	0.00141371	4.29274	Brain_Cerebellum	0.000156508	0.00744677	-3.78051	NA	NA	NA	0	1	1	0	2	NA	NA	-1.09871	-4.57332	0.820277	3.98973	NA	NA	NA	NA	0.271894	4.80052e-06	0.412058	6.6149e-05	NA	NA	NA	NA	0.852016	0.000437701	0.889405	0.0034436	NA	NA
TPCN2	NA	NA	NA	Cells_Cultured_fibroblasts	1.76479e-05	0.00141371	4.29274	Brain_Cortex	1.23158e-05	0.0010038	-4.37192	NA	NA	NA	0	1	1	0	2	NA	NA	-1.09871	-4.57332	-0.572043	2.38808	NA	NA	NA	NA	0.271894	4.80052e-06	0.567293	0.0169366	NA	NA	NA	NA	0.852016	0.000437701	0.936115	0.167023	NA	NA
TPCN2	NA	NA	NA	Cells_Cultured_fibroblasts	1.76479e-05	0.00141371	4.29274	Brain_Frontal_Cortex_BA9	1.23158e-05	0.00106356	-4.37192	NA	NA	NA	0	1	1	0	2	NA	NA	-1.09871	-4.57332	1.60236	4.72963	NA	NA	NA	NA	0.271894	4.80052e-06	0.109077	2.24934e-06	NA	NA	NA	NA	0.852016	0.000437701	0.700415	0.00021677	NA	NA
TPCN2	NA	NA	NA	Cells_Cultured_fibroblasts	1.76479e-05	0.00141371	4.29274	Brain_Hippocampus	1.23158e-05	0.00127689	-4.37192	NA	NA	NA	0	1	1	0	2	NA	NA	-1.09871	-4.57332	1.60236	4.72963	NA	NA	NA	NA	0.271894	4.80052e-06	0.109077	2.24934e-06	NA	NA	NA	NA	0.852016	0.000437701	0.714846	0.000254331	NA	NA
TPCN2	NA	NA	NA	Cells_Cultured_fibroblasts	1.76479e-05	0.00141371	4.29274	Brain_Hypothalamus	1.23158e-05	0.00112288	-4.37192	NA	NA	NA	0	1	1	0	2	NA	NA	-1.09871	-4.57332	-0.512128	2.41147	NA	NA	NA	NA	0.271894	4.80052e-06	0.608562	0.0158884	NA	NA	NA	NA	0.852016	0.000437701	0.945509	0.170032	NA	NA
TPCN2	NA	NA	NA	Cells_Cultured_fibroblasts	1.76479e-05	0.00141371	4.29274	Brain_Nucleus_accumbens_basal_ganglia	1.23158e-05	0.00108353	-4.37192	NA	NA	NA	0	1	1	0	2	NA	NA	-1.09871	-4.57332	1.60236	4.72963	NA	NA	NA	NA	0.271894	4.80052e-06	0.109077	2.24934e-06	NA	NA	NA	NA	0.852016	0.000437701	0.700252	0.000222702	NA	NA
TPCN2	NA	NA	NA	Cells_Cultured_fibroblasts	1.76479e-05	0.00141371	4.29274	Brain_Putamen_basal_ganglia	1.23158e-05	0.00113145	-4.37192	NA	NA	NA	0	1	1	0	2	NA	NA	-1.09871	-4.57332	1.60236	4.72963	NA	NA	NA	NA	0.271894	4.80052e-06	0.109077	2.24934e-06	NA	NA	NA	NA	0.852016	0.000437701	0.706479	0.00023486	NA	NA
TPCN2	NA	NA	NA	Cells_Cultured_fibroblasts	1.76479e-05	0.00141371	4.29274	Brain_Spinal_cord_cervical_c-1	1.23158e-05	0.00117166	-4.37192	NA	NA	NA	0	1	1	0	2	NA	NA	-1.09871	-4.57332	-0.152588	3.12371	NA	NA	NA	NA	0.271894	4.80052e-06	0.878723	0.00178585	NA	NA	NA	NA	0.852016	0.000437701	0.983982	0.0435055	NA	NA
TPCN2	NA	NA	NA	Cells_Cultured_fibroblasts	1.76479e-05	0.00141371	4.29274	Breast_Mammary_Tissue	1.23158e-05	0.000951714	4.37192	NA	NA	NA	0	1	1	0	2	NA	NA	-1.09871	-4.57332	-1.60236	-4.72963	NA	NA	NA	NA	0.271894	4.80052e-06	0.109077	2.24934e-06	NA	NA	NA	NA	0.852016	0.000437701	0.712439	0.000209748	NA	NA
TPCN2	NA	NA	NA	Cells_Cultured_fibroblasts	1.76479e-05	0.00141371	4.29274	Cells_Cultured_fibroblasts	1.23158e-05	0.00094517	4.37192	NA	NA	NA	0	1	1	0	2	NA	NA	-1.09871	-4.57332	-1.60236	-4.72963	NA	NA	NA	NA	0.271894	4.80052e-06	0.109077	2.24934e-06	NA	NA	NA	NA	0.852016	0.000437701	0.691433	0.000210999	NA	NA
TPCN2	NA	NA	NA	Cells_Cultured_fibroblasts	1.76479e-05	0.00141371	4.29274	Cells_EBV-transformed_lymphocytes	1.23158e-05	0.000830051	-4.37192	NA	NA	NA	0	1	1	0	2	NA	NA	-1.09871	-4.57332	0.0269631	3.17888	NA	NA	NA	NA	0.271894	4.80052e-06	0.978489	0.00147848	NA	NA	NA	NA	0.852016	0.000437701	0.997569	0.0305555	NA	NA
TPCN2	NA	NA	NA	Cells_Cultured_fibroblasts	1.76479e-05	0.00141371	4.29274	Colon_Sigmoid	1.23158e-05	0.000921168	-4.37192	NA	NA	NA	0	1	1	0	2	NA	NA	-1.09871	-4.57332	0.137721	3.45189	NA	NA	NA	NA	0.271894	4.80052e-06	0.890461	0.000556677	NA	NA	NA	NA	0.852016	0.000437701	0.987141	0.0166621	NA	NA
TPCN2	NA	NA	NA	Cells_Cultured_fibroblasts	1.76479e-05	0.00141371	4.29274	Esophagus_Gastroesophageal_Junction	1.23158e-05	0.000951334	4.37192	NA	NA	NA	0	1	1	0	2	NA	NA	-1.09871	-4.57332	-1.60236	-4.72963	NA	NA	NA	NA	0.271894	4.80052e-06	0.109077	2.24934e-06	NA	NA	NA	NA	0.852016	0.000437701	0.705148	0.000204216	NA	NA
TPCN2	NA	NA	NA	Cells_Cultured_fibroblasts	1.76479e-05	0.00141371	4.29274	Esophagus_Mucosa	1.23158e-05	0.000972989	4.37192	NA	NA	NA	0	1	1	0	2	NA	NA	-1.09871	-4.57332	-0.61208	-4.72963	NA	NA	NA	NA	0.271894	4.80052e-06	0.540485	2.24934e-06	NA	NA	NA	NA	0.852016	0.000437701	0.931213	0.000201978	NA	NA
TPCN2	NA	NA	NA	Cells_Cultured_fibroblasts	1.76479e-05	0.00141371	4.29274	Esophagus_Muscularis	1.23158e-05	0.000924558	4.37192	NA	NA	NA	0	1	1	0	2	NA	NA	-1.09871	-4.57332	-1.60236	-4.72963	NA	NA	NA	NA	0.271894	4.80052e-06	0.109077	2.24934e-06	NA	NA	NA	NA	0.852016	0.000437701	0.711005	0.000201161	NA	NA
TPCN2	NA	NA	NA	Cells_Cultured_fibroblasts	1.76479e-05	0.00141371	4.29274	Heart_Atrial_Appendage	1.23158e-05	0.00104835	-4.37192	NA	NA	NA	0	1	1	0	2	NA	NA	-1.09871	-4.57332	1.60236	4.72963	NA	NA	NA	NA	0.271894	4.80052e-06	0.109077	2.24934e-06	NA	NA	NA	NA	0.852016	0.000437701	0.704572	0.000221593	NA	NA
TPCN2	NA	NA	NA	Cells_Cultured_fibroblasts	1.76479e-05	0.00141371	4.29274	Heart_Left_Ventricle	1.23158e-05	0.00106273	4.37192	NA	NA	NA	0	1	1	0	2	NA	NA	-1.09871	-4.57332	-1.60236	-4.72963	NA	NA	NA	NA	0.271894	4.80052e-06	0.109077	2.24934e-06	NA	NA	NA	NA	0.852016	0.000437701	0.712536	0.00022313	NA	NA
TPCN2	NA	NA	NA	Cells_Cultured_fibroblasts	1.76479e-05	0.00141371	4.29274	Liver	1.23158e-05	0.00106656	-4.37192	NA	NA	NA	0	1	1	0	2	NA	NA	-1.09871	-4.57332	-0.00523427	3.28578	NA	NA	NA	NA	0.271894	4.80052e-06	0.995824	0.001017	NA	NA	NA	NA	0.852016	0.000437701	0.999389	0.0277324	NA	NA
TPCN2	NA	NA	NA	Cells_Cultured_fibroblasts	1.76479e-05	0.00141371	4.29274	Lung	1.23158e-05	0.00091437	-4.37192	NA	NA	NA	0	1	1	0	2	NA	NA	-1.09871	-4.57332	0.0138349	3.20549	NA	NA	NA	NA	0.271894	4.80052e-06	0.988962	0.00134831	NA	NA	NA	NA	0.852016	0.000437701	0.999132	0.0317173	NA	NA
TPCN2	NA	NA	NA	Cells_Cultured_fibroblasts	1.76479e-05	0.00141371	4.29274	Minor_Salivary_Gland	1.23158e-05	0.000946035	-4.37192	NA	NA	NA	0	1	1	0	2	NA	NA	-1.09871	-4.57332	1.60236	4.72963	NA	NA	NA	NA	0.271894	4.80052e-06	0.109077	2.24934e-06	NA	NA	NA	NA	0.852016	0.000437701	0.706402	0.000208832	NA	NA
TPCN2	NA	NA	NA	Cells_Cultured_fibroblasts	1.76479e-05	0.00141371	4.29274	Muscle_Skeletal	1.23158e-05	0.000938978	4.37192	NA	NA	NA	0	1	1	0	2	NA	NA	-1.09871	-4.57332	-1.60236	-4.72963	NA	NA	NA	NA	0.271894	4.80052e-06	0.109077	2.24934e-06	NA	NA	NA	NA	0.852016	0.000437701	0.709808	0.000208137	NA	NA
TPCN2	NA	NA	NA	Cells_Cultured_fibroblasts	1.76479e-05	0.00141371	4.29274	Nerve_Tibial	1.23158e-05	0.000997119	-4.37192	NA	NA	NA	0	1	1	0	2	NA	NA	-1.09871	-4.57332	-0.0545218	3.22851	NA	NA	NA	NA	0.271894	4.80052e-06	0.956519	0.00124439	NA	NA	NA	NA	0.852016	0.000437701	0.99629	0.0307798	NA	NA
TPCN2	NA	NA	NA	Cells_Cultured_fibroblasts	1.76479e-05	0.00141371	4.29274	Ovary	0.000117028	0.00588725	3.85227	NA	NA	NA	0	1	1	0	2	NA	NA	-1.09871	-4.57332	-0.499453	-4.00203	NA	NA	NA	NA	0.271894	4.80052e-06	0.61746	6.28023e-05	NA	NA	NA	NA	0.852016	0.000437701	0.948759	0.00331777	NA	NA
TPCN2	NA	NA	NA	Cells_Cultured_fibroblasts	1.76479e-05	0.00141371	4.29274	Pancreas	1.23158e-05	0.00103872	4.37192	NA	NA	NA	0	1	1	0	2	NA	NA	-1.09871	-4.57332	-1.60236	-4.72963	NA	NA	NA	NA	0.271894	4.80052e-06	0.109077	2.24934e-06	NA	NA	NA	NA	0.852016	0.000437701	0.70893	0.00022992	NA	NA
TPCN2	NA	NA	NA	Cells_Cultured_fibroblasts	1.76479e-05	0.00141371	4.29274	Pituitary	0.000177859	0.00836793	3.74855	NA	NA	NA	0	1	1	0	2	NA	NA	-1.09871	-4.57332	-0.508392	-3.89949	NA	NA	NA	NA	0.271894	4.80052e-06	0.611178	9.63941e-05	NA	NA	NA	NA	0.852016	0.000437701	0.948946	0.00473137	NA	NA
TPCN2	NA	NA	NA	Cells_Cultured_fibroblasts	1.76479e-05	0.00141371	4.29274	Prostate	1.23158e-05	0.000970493	4.37192	NA	NA	NA	0	1	1	0	2	NA	NA	-1.09871	-4.57332	-1.60236	-4.72963	NA	NA	NA	NA	0.271894	4.80052e-06	0.109077	2.24934e-06	NA	NA	NA	NA	0.852016	0.000437701	0.715403	0.000216439	NA	NA
TPCN2	NA	NA	NA	Cells_Cultured_fibroblasts	1.76479e-05	0.00141371	4.29274	Skin_Not_Sun_Exposed_Suprapubic	0.000100891	0.00549784	3.88844	NA	NA	NA	0	1	1	0	2	NA	NA	-1.09871	-4.57332	-0.514932	-4.04156	NA	NA	NA	NA	0.271894	4.80052e-06	0.606601	5.30971e-05	NA	NA	NA	NA	0.852016	0.000437701	0.948871	0.00303461	NA	NA
TPCN2	NA	NA	NA	Cells_Cultured_fibroblasts	1.76479e-05	0.00141371	4.29274	Skin_Sun_Exposed_Lower_leg	1.23158e-05	0.00100354	-4.37192	NA	NA	NA	0	1	1	0	2	NA	NA	-1.09871	-4.57332	0.215449	3.59322	NA	NA	NA	NA	0.271894	4.80052e-06	0.829417	0.000326618	NA	NA	NA	NA	0.852016	0.000437701	0.979571	0.0113962	NA	NA
TPCN2	NA	NA	NA	Cells_Cultured_fibroblasts	1.76479e-05	0.00141371	4.29274	Small_Intestine_Terminal_Ileum	1.23158e-05	0.000969667	-4.37192	NA	NA	NA	0	1	1	0	2	NA	NA	-1.09871	-4.57332	1.60236	4.72963	NA	NA	NA	NA	0.271894	4.80052e-06	0.109077	2.24934e-06	NA	NA	NA	NA	0.852016	0.000437701	0.722485	0.000204216	NA	NA
TPCN2	NA	NA	NA	Cells_Cultured_fibroblasts	1.76479e-05	0.00141371	4.29274	Spleen	1.23158e-05	0.000928246	4.37192	NA	NA	NA	0	1	1	0	2	NA	NA	-1.09871	-4.57332	-1.60236	-4.72963	NA	NA	NA	NA	0.271894	4.80052e-06	0.109077	2.24934e-06	NA	NA	NA	NA	0.852016	0.000437701	0.704386	0.000199178	NA	NA
TPCN2	NA	NA	NA	Cells_Cultured_fibroblasts	1.76479e-05	0.00141371	4.29274	Stomach	1.23158e-05	0.000991528	4.37192	NA	NA	NA	0	1	1	0	2	NA	NA	-1.09871	-4.57332	-0.650856	-4.72963	NA	NA	NA	NA	0.271894	4.80052e-06	0.515139	2.24934e-06	NA	NA	NA	NA	0.852016	0.000437701	0.92869	0.000223369	NA	NA
TPCN2	NA	NA	NA	Cells_Cultured_fibroblasts	1.76479e-05	0.00141371	4.29274	Testis	1.23158e-05	0.00107121	-4.37192	NA	NA	NA	0	1	1	0	2	NA	NA	-1.09871	-4.57332	-0.817423	1.81468	NA	NA	NA	NA	0.271894	4.80052e-06	0.413687	0.0695727	NA	NA	NA	NA	0.852016	0.000437701	0.903609	0.363654	NA	NA
TPCN2	NA	NA	NA	Cells_Cultured_fibroblasts	1.76479e-05	0.00141371	4.29274	Thyroid	1.23158e-05	0.000966984	-4.37192	NA	NA	NA	0	1	1	0	2	NA	NA	-1.09871	-4.57332	1.60236	4.72963	NA	NA	NA	NA	0.271894	4.80052e-06	0.109077	2.24934e-06	NA	NA	NA	NA	0.852016	0.000437701	0.711259	0.000200624	NA	NA
TPCN2	NA	NA	NA	Cells_Cultured_fibroblasts	1.76479e-05	0.00141371	4.29274	Uterus	1.23158e-05	0.00101179	-4.37192	NA	NA	NA	0	1	1	0	2	NA	NA	-1.09871	-4.57332	0.0474418	3.26729	NA	NA	NA	NA	0.271894	4.80052e-06	0.962161	0.00108582	NA	NA	NA	NA	0.852016	0.000437701	0.995418	0.0275071	NA	NA
TPCN2	NA	NA	NA	Cells_Cultured_fibroblasts	1.76479e-05	0.00141371	4.29274	Vagina	8.38445e-05	0.00489832	3.93314	NA	NA	NA	0	1	1	0	2	NA	NA	-1.09871	-4.57332	-0.749506	-4.1304	NA	NA	NA	NA	0.271894	4.80052e-06	0.453552	3.62135e-05	NA	NA	NA	NA	0.852016	0.000437701	0.905508	0.00221096	NA	NA
TPCN2	NA	NA	NA	Cells_Cultured_fibroblasts	1.76479e-05	0.00141371	4.29274	Whole_Blood	1.23158e-05	0.000869715	4.37192	NA	NA	NA	0	1	1	0	2	NA	NA	-1.09871	-4.57332	-1.60236	-4.72963	NA	NA	NA	NA	0.271894	4.80052e-06	0.109077	2.24934e-06	NA	NA	NA	NA	0.852016	0.000437701	0.715194	0.000192513	NA	NA
TPCN2	NA	NA	NA	Cells_Cultured_fibroblasts	1.76479e-05	0.00141371	4.29274	smultixcan	7.00478e-05	0.00378173	-3.98895	NA	NA	NA	0	1	1	0	2	NA	NA	-1.09871	-4.57332	0.309524	3.51071	NA	NA	NA	NA	0.271894	4.80052e-06	0.0515292	1.24223e-05	NA	NA	NA	NA	0.852016	0.000437701	0.592676	0.000859122	NA	NA
TPCN2	NA	NA	NA	Colon_Sigmoid	3.10204e-07	5.17491e-05	-5.11714	Adipose_Subcutaneous	1.23158e-05	0.000982065	-4.37192	NA	NA	NA	0	1	1	0	2	NA	NA	1.07489	4.56679	-0.513266	4.72963	NA	NA	NA	NA	0.282424	4.95241e-06	0.607766	2.24934e-06	NA	NA	NA	NA	0.865182	0.000521724	0.94494	0.000212805	NA	NA
TPCN2	NA	NA	NA	Colon_Sigmoid	3.10204e-07	5.17491e-05	-5.11714	Adipose_Visceral_Omentum	1.23158e-05	0.000945205	4.37192	NA	NA	NA	0	1	1	0	2	NA	NA	1.07489	4.56679	-1.60236	-4.72963	NA	NA	NA	NA	0.282424	4.95241e-06	0.109077	2.24934e-06	NA	NA	NA	NA	0.865182	0.000521724	0.703137	0.000206627	NA	NA
TPCN2	NA	NA	NA	Colon_Sigmoid	3.10204e-07	5.17491e-05	-5.11714	Adrenal_Gland	1.23158e-05	0.00095697	-4.37192	NA	NA	NA	0	1	1	0	2	NA	NA	1.07489	4.56679	1.60236	4.72963	NA	NA	NA	NA	0.282424	4.95241e-06	0.109077	2.24934e-06	NA	NA	NA	NA	0.865182	0.000521724	0.716616	0.000212407	NA	NA
TPCN2	NA	NA	NA	Colon_Sigmoid	3.10204e-07	5.17491e-05	-5.11714	Artery_Aorta	1.23158e-05	0.000917267	4.37192	NA	NA	NA	0	1	1	0	2	NA	NA	1.07489	4.56679	-0.699361	-4.72963	NA	NA	NA	NA	0.282424	4.95241e-06	0.484327	2.24934e-06	NA	NA	NA	NA	0.865182	0.000521724	0.915354	0.00019981	NA	NA
TPCN2	NA	NA	NA	Colon_Sigmoid	3.10204e-07	5.17491e-05	-5.11714	Artery_Coronary	1.23158e-05	0.00102872	4.37192	NA	NA	NA	0	1	1	0	2	NA	NA	1.07489	4.56679	-1.60236	-4.72963	NA	NA	NA	NA	0.282424	4.95241e-06	0.109077	2.24934e-06	NA	NA	NA	NA	0.865182	0.000521724	0.694177	0.000224573	NA	NA
TPCN2	NA	NA	NA	Colon_Sigmoid	3.10204e-07	5.17491e-05	-5.11714	Artery_Tibial	1.23158e-05	0.000940594	4.37192	NA	NA	NA	0	1	1	0	2	NA	NA	1.07489	4.56679	-0.780374	-4.72963	NA	NA	NA	NA	0.282424	4.95241e-06	0.435171	2.24934e-06	NA	NA	NA	NA	0.865182	0.000521724	0.900262	0.000203716	NA	NA
TPCN2	NA	NA	NA	Colon_Sigmoid	3.10204e-07	5.17491e-05	-5.11714	Brain_Anterior_cingulate_cortex_BA24	1.23158e-05	0.00107402	-4.37192	NA	NA	NA	0	1	1	0	2	NA	NA	1.07489	4.56679	1.60236	4.72963	NA	NA	NA	NA	0.282424	4.95241e-06	0.109077	2.24934e-06	NA	NA	NA	NA	0.865182	0.000521724	0.710231	0.000230247	NA	NA
TPCN2	NA	NA	NA	Colon_Sigmoid	3.10204e-07	5.17491e-05	-5.11714	Brain_Caudate_basal_ganglia	1.23158e-05	0.00105788	-4.37192	NA	NA	NA	0	1	1	0	2	NA	NA	1.07489	4.56679	-0.472897	2.62076	NA	NA	NA	NA	0.282424	4.95241e-06	0.636287	0.00877345	NA	NA	NA	NA	0.865182	0.000521724	0.949012	0.117946	NA	NA
TPCN2	NA	NA	NA	Colon_Sigmoid	3.10204e-07	5.17491e-05	-5.11714	Brain_Cerebellar_Hemisphere	0.000186774	0.00807207	3.73627	NA	NA	NA	0	1	1	0	2	NA	NA	1.07489	4.56679	-0.38574	-3.86494	NA	NA	NA	NA	0.282424	4.95241e-06	0.699689	0.000111117	NA	NA	NA	NA	0.865182	0.000521724	0.959279	0.00505407	NA	NA
TPCN2	NA	NA	NA	Colon_Sigmoid	3.10204e-07	5.17491e-05	-5.11714	Brain_Cerebellum	0.000156508	0.00744677	-3.78051	NA	NA	NA	0	1	1	0	2	NA	NA	1.07489	4.56679	0.820277	3.98973	NA	NA	NA	NA	0.282424	4.95241e-06	0.412058	6.6149e-05	NA	NA	NA	NA	0.865182	0.000521724	0.889405	0.0034436	NA	NA
TPCN2	NA	NA	NA	Colon_Sigmoid	3.10204e-07	5.17491e-05	-5.11714	Brain_Cortex	1.23158e-05	0.0010038	-4.37192	NA	NA	NA	0	1	1	0	2	NA	NA	1.07489	4.56679	-0.572043	2.38808	NA	NA	NA	NA	0.282424	4.95241e-06	0.567293	0.0169366	NA	NA	NA	NA	0.865182	0.000521724	0.936115	0.167023	NA	NA
TPCN2	NA	NA	NA	Colon_Sigmoid	3.10204e-07	5.17491e-05	-5.11714	Brain_Frontal_Cortex_BA9	1.23158e-05	0.00106356	-4.37192	NA	NA	NA	0	1	1	0	2	NA	NA	1.07489	4.56679	1.60236	4.72963	NA	NA	NA	NA	0.282424	4.95241e-06	0.109077	2.24934e-06	NA	NA	NA	NA	0.865182	0.000521724	0.700415	0.00021677	NA	NA
TPCN2	NA	NA	NA	Colon_Sigmoid	3.10204e-07	5.17491e-05	-5.11714	Brain_Hippocampus	1.23158e-05	0.00127689	-4.37192	NA	NA	NA	0	1	1	0	2	NA	NA	1.07489	4.56679	1.60236	4.72963	NA	NA	NA	NA	0.282424	4.95241e-06	0.109077	2.24934e-06	NA	NA	NA	NA	0.865182	0.000521724	0.714846	0.000254331	NA	NA
TPCN2	NA	NA	NA	Colon_Sigmoid	3.10204e-07	5.17491e-05	-5.11714	Brain_Hypothalamus	1.23158e-05	0.00112288	-4.37192	NA	NA	NA	0	1	1	0	2	NA	NA	1.07489	4.56679	-0.512128	2.41147	NA	NA	NA	NA	0.282424	4.95241e-06	0.608562	0.0158884	NA	NA	NA	NA	0.865182	0.000521724	0.945509	0.170032	NA	NA
TPCN2	NA	NA	NA	Colon_Sigmoid	3.10204e-07	5.17491e-05	-5.11714	Brain_Nucleus_accumbens_basal_ganglia	1.23158e-05	0.00108353	-4.37192	NA	NA	NA	0	1	1	0	2	NA	NA	1.07489	4.56679	1.60236	4.72963	NA	NA	NA	NA	0.282424	4.95241e-06	0.109077	2.24934e-06	NA	NA	NA	NA	0.865182	0.000521724	0.700252	0.000222702	NA	NA
TPCN2	NA	NA	NA	Colon_Sigmoid	3.10204e-07	5.17491e-05	-5.11714	Brain_Putamen_basal_ganglia	1.23158e-05	0.00113145	-4.37192	NA	NA	NA	0	1	1	0	2	NA	NA	1.07489	4.56679	1.60236	4.72963	NA	NA	NA	NA	0.282424	4.95241e-06	0.109077	2.24934e-06	NA	NA	NA	NA	0.865182	0.000521724	0.706479	0.00023486	NA	NA
TPCN2	NA	NA	NA	Colon_Sigmoid	3.10204e-07	5.17491e-05	-5.11714	Brain_Spinal_cord_cervical_c-1	1.23158e-05	0.00117166	-4.37192	NA	NA	NA	0	1	1	0	2	NA	NA	1.07489	4.56679	-0.152588	3.12371	NA	NA	NA	NA	0.282424	4.95241e-06	0.878723	0.00178585	NA	NA	NA	NA	0.865182	0.000521724	0.983982	0.0435055	NA	NA
TPCN2	NA	NA	NA	Colon_Sigmoid	3.10204e-07	5.17491e-05	-5.11714	Breast_Mammary_Tissue	1.23158e-05	0.000951714	4.37192	NA	NA	NA	0	1	1	0	2	NA	NA	1.07489	4.56679	-1.60236	-4.72963	NA	NA	NA	NA	0.282424	4.95241e-06	0.109077	2.24934e-06	NA	NA	NA	NA	0.865182	0.000521724	0.712439	0.000209748	NA	NA
TPCN2	NA	NA	NA	Colon_Sigmoid	3.10204e-07	5.17491e-05	-5.11714	Cells_Cultured_fibroblasts	1.23158e-05	0.00094517	4.37192	NA	NA	NA	0	1	1	0	2	NA	NA	1.07489	4.56679	-1.60236	-4.72963	NA	NA	NA	NA	0.282424	4.95241e-06	0.109077	2.24934e-06	NA	NA	NA	NA	0.865182	0.000521724	0.691433	0.000210999	NA	NA
TPCN2	NA	NA	NA	Colon_Sigmoid	3.10204e-07	5.17491e-05	-5.11714	Cells_EBV-transformed_lymphocytes	1.23158e-05	0.000830051	-4.37192	NA	NA	NA	0	1	1	0	2	NA	NA	1.07489	4.56679	0.0269631	3.17888	NA	NA	NA	NA	0.282424	4.95241e-06	0.978489	0.00147848	NA	NA	NA	NA	0.865182	0.000521724	0.997569	0.0305555	NA	NA
TPCN2	NA	NA	NA	Colon_Sigmoid	3.10204e-07	5.17491e-05	-5.11714	Colon_Sigmoid	1.23158e-05	0.000921168	-4.37192	NA	NA	NA	0	1	1	0	2	NA	NA	1.07489	4.56679	0.137721	3.45189	NA	NA	NA	NA	0.282424	4.95241e-06	0.890461	0.000556677	NA	NA	NA	NA	0.865182	0.000521724	0.987141	0.0166621	NA	NA
TPCN2	NA	NA	NA	Colon_Sigmoid	3.10204e-07	5.17491e-05	-5.11714	Esophagus_Gastroesophageal_Junction	1.23158e-05	0.000951334	4.37192	NA	NA	NA	0	1	1	0	2	NA	NA	1.07489	4.56679	-1.60236	-4.72963	NA	NA	NA	NA	0.282424	4.95241e-06	0.109077	2.24934e-06	NA	NA	NA	NA	0.865182	0.000521724	0.705148	0.000204216	NA	NA
TPCN2	NA	NA	NA	Colon_Sigmoid	3.10204e-07	5.17491e-05	-5.11714	Esophagus_Mucosa	1.23158e-05	0.000972989	4.37192	NA	NA	NA	0	1	1	0	2	NA	NA	1.07489	4.56679	-0.61208	-4.72963	NA	NA	NA	NA	0.282424	4.95241e-06	0.540485	2.24934e-06	NA	NA	NA	NA	0.865182	0.000521724	0.931213	0.000201978	NA	NA
TPCN2	NA	NA	NA	Colon_Sigmoid	3.10204e-07	5.17491e-05	-5.11714	Esophagus_Muscularis	1.23158e-05	0.000924558	4.37192	NA	NA	NA	0	1	1	0	2	NA	NA	1.07489	4.56679	-1.60236	-4.72963	NA	NA	NA	NA	0.282424	4.95241e-06	0.109077	2.24934e-06	NA	NA	NA	NA	0.865182	0.000521724	0.711005	0.000201161	NA	NA
TPCN2	NA	NA	NA	Colon_Sigmoid	3.10204e-07	5.17491e-05	-5.11714	Heart_Atrial_Appendage	1.23158e-05	0.00104835	-4.37192	NA	NA	NA	0	1	1	0	2	NA	NA	1.07489	4.56679	1.60236	4.72963	NA	NA	NA	NA	0.282424	4.95241e-06	0.109077	2.24934e-06	NA	NA	NA	NA	0.865182	0.000521724	0.704572	0.000221593	NA	NA
TPCN2	NA	NA	NA	Colon_Sigmoid	3.10204e-07	5.17491e-05	-5.11714	Heart_Left_Ventricle	1.23158e-05	0.00106273	4.37192	NA	NA	NA	0	1	1	0	2	NA	NA	1.07489	4.56679	-1.60236	-4.72963	NA	NA	NA	NA	0.282424	4.95241e-06	0.109077	2.24934e-06	NA	NA	NA	NA	0.865182	0.000521724	0.712536	0.00022313	NA	NA
TPCN2	NA	NA	NA	Colon_Sigmoid	3.10204e-07	5.17491e-05	-5.11714	Liver	1.23158e-05	0.00106656	-4.37192	NA	NA	NA	0	1	1	0	2	NA	NA	1.07489	4.56679	-0.00523427	3.28578	NA	NA	NA	NA	0.282424	4.95241e-06	0.995824	0.001017	NA	NA	NA	NA	0.865182	0.000521724	0.999389	0.0277324	NA	NA
TPCN2	NA	NA	NA	Colon_Sigmoid	3.10204e-07	5.17491e-05	-5.11714	Lung	1.23158e-05	0.00091437	-4.37192	NA	NA	NA	0	1	1	0	2	NA	NA	1.07489	4.56679	0.0138349	3.20549	NA	NA	NA	NA	0.282424	4.95241e-06	0.988962	0.00134831	NA	NA	NA	NA	0.865182	0.000521724	0.999132	0.0317173	NA	NA
TPCN2	NA	NA	NA	Colon_Sigmoid	3.10204e-07	5.17491e-05	-5.11714	Minor_Salivary_Gland	1.23158e-05	0.000946035	-4.37192	NA	NA	NA	0	1	1	0	2	NA	NA	1.07489	4.56679	1.60236	4.72963	NA	NA	NA	NA	0.282424	4.95241e-06	0.109077	2.24934e-06	NA	NA	NA	NA	0.865182	0.000521724	0.706402	0.000208832	NA	NA
TPCN2	NA	NA	NA	Colon_Sigmoid	3.10204e-07	5.17491e-05	-5.11714	Muscle_Skeletal	1.23158e-05	0.000938978	4.37192	NA	NA	NA	0	1	1	0	2	NA	NA	1.07489	4.56679	-1.60236	-4.72963	NA	NA	NA	NA	0.282424	4.95241e-06	0.109077	2.24934e-06	NA	NA	NA	NA	0.865182	0.000521724	0.709808	0.000208137	NA	NA
TPCN2	NA	NA	NA	Colon_Sigmoid	3.10204e-07	5.17491e-05	-5.11714	Nerve_Tibial	1.23158e-05	0.000997119	-4.37192	NA	NA	NA	0	1	1	0	2	NA	NA	1.07489	4.56679	-0.0545218	3.22851	NA	NA	NA	NA	0.282424	4.95241e-06	0.956519	0.00124439	NA	NA	NA	NA	0.865182	0.000521724	0.99629	0.0307798	NA	NA
TPCN2	NA	NA	NA	Colon_Sigmoid	3.10204e-07	5.17491e-05	-5.11714	Ovary	0.000117028	0.00588725	3.85227	NA	NA	NA	0	1	1	0	2	NA	NA	1.07489	4.56679	-0.499453	-4.00203	NA	NA	NA	NA	0.282424	4.95241e-06	0.61746	6.28023e-05	NA	NA	NA	NA	0.865182	0.000521724	0.948759	0.00331777	NA	NA
TPCN2	NA	NA	NA	Colon_Sigmoid	3.10204e-07	5.17491e-05	-5.11714	Pancreas	1.23158e-05	0.00103872	4.37192	NA	NA	NA	0	1	1	0	2	NA	NA	1.07489	4.56679	-1.60236	-4.72963	NA	NA	NA	NA	0.282424	4.95241e-06	0.109077	2.24934e-06	NA	NA	NA	NA	0.865182	0.000521724	0.70893	0.00022992	NA	NA
TPCN2	NA	NA	NA	Colon_Sigmoid	3.10204e-07	5.17491e-05	-5.11714	Pituitary	0.000177859	0.00836793	3.74855	NA	NA	NA	0	1	1	0	2	NA	NA	1.07489	4.56679	-0.508392	-3.89949	NA	NA	NA	NA	0.282424	4.95241e-06	0.611178	9.63941e-05	NA	NA	NA	NA	0.865182	0.000521724	0.948946	0.00473137	NA	NA
TPCN2	NA	NA	NA	Colon_Sigmoid	3.10204e-07	5.17491e-05	-5.11714	Prostate	1.23158e-05	0.000970493	4.37192	NA	NA	NA	0	1	1	0	2	NA	NA	1.07489	4.56679	-1.60236	-4.72963	NA	NA	NA	NA	0.282424	4.95241e-06	0.109077	2.24934e-06	NA	NA	NA	NA	0.865182	0.000521724	0.715403	0.000216439	NA	NA
TPCN2	NA	NA	NA	Colon_Sigmoid	3.10204e-07	5.17491e-05	-5.11714	Skin_Not_Sun_Exposed_Suprapubic	0.000100891	0.00549784	3.88844	NA	NA	NA	0	1	1	0	2	NA	NA	1.07489	4.56679	-0.514932	-4.04156	NA	NA	NA	NA	0.282424	4.95241e-06	0.606601	5.30971e-05	NA	NA	NA	NA	0.865182	0.000521724	0.948871	0.00303461	NA	NA
TPCN2	NA	NA	NA	Colon_Sigmoid	3.10204e-07	5.17491e-05	-5.11714	Skin_Sun_Exposed_Lower_leg	1.23158e-05	0.00100354	-4.37192	NA	NA	NA	0	1	1	0	2	NA	NA	1.07489	4.56679	0.215449	3.59322	NA	NA	NA	NA	0.282424	4.95241e-06	0.829417	0.000326618	NA	NA	NA	NA	0.865182	0.000521724	0.979571	0.0113962	NA	NA
TPCN2	NA	NA	NA	Colon_Sigmoid	3.10204e-07	5.17491e-05	-5.11714	Small_Intestine_Terminal_Ileum	1.23158e-05	0.000969667	-4.37192	NA	NA	NA	0	1	1	0	2	NA	NA	1.07489	4.56679	1.60236	4.72963	NA	NA	NA	NA	0.282424	4.95241e-06	0.109077	2.24934e-06	NA	NA	NA	NA	0.865182	0.000521724	0.722485	0.000204216	NA	NA
TPCN2	NA	NA	NA	Colon_Sigmoid	3.10204e-07	5.17491e-05	-5.11714	Spleen	1.23158e-05	0.000928246	4.37192	NA	NA	NA	0	1	1	0	2	NA	NA	1.07489	4.56679	-1.60236	-4.72963	NA	NA	NA	NA	0.282424	4.95241e-06	0.109077	2.24934e-06	NA	NA	NA	NA	0.865182	0.000521724	0.704386	0.000199178	NA	NA
TPCN2	NA	NA	NA	Colon_Sigmoid	3.10204e-07	5.17491e-05	-5.11714	Stomach	1.23158e-05	0.000991528	4.37192	NA	NA	NA	0	1	1	0	2	NA	NA	1.07489	4.56679	-0.650856	-4.72963	NA	NA	NA	NA	0.282424	4.95241e-06	0.515139	2.24934e-06	NA	NA	NA	NA	0.865182	0.000521724	0.92869	0.000223369	NA	NA
TPCN2	NA	NA	NA	Colon_Sigmoid	3.10204e-07	5.17491e-05	-5.11714	Testis	1.23158e-05	0.00107121	-4.37192	NA	NA	NA	0	1	1	0	2	NA	NA	1.07489	4.56679	-0.817423	1.81468	NA	NA	NA	NA	0.282424	4.95241e-06	0.413687	0.0695727	NA	NA	NA	NA	0.865182	0.000521724	0.903609	0.363654	NA	NA
TPCN2	NA	NA	NA	Colon_Sigmoid	3.10204e-07	5.17491e-05	-5.11714	Thyroid	1.23158e-05	0.000966984	-4.37192	NA	NA	NA	0	1	1	0	2	NA	NA	1.07489	4.56679	1.60236	4.72963	NA	NA	NA	NA	0.282424	4.95241e-06	0.109077	2.24934e-06	NA	NA	NA	NA	0.865182	0.000521724	0.711259	0.000200624	NA	NA
TPCN2	NA	NA	NA	Colon_Sigmoid	3.10204e-07	5.17491e-05	-5.11714	Uterus	1.23158e-05	0.00101179	-4.37192	NA	NA	NA	0	1	1	0	2	NA	NA	1.07489	4.56679	0.0474418	3.26729	NA	NA	NA	NA	0.282424	4.95241e-06	0.962161	0.00108582	NA	NA	NA	NA	0.865182	0.000521724	0.995418	0.0275071	NA	NA
TPCN2	NA	NA	NA	Colon_Sigmoid	3.10204e-07	5.17491e-05	-5.11714	Vagina	8.38445e-05	0.00489832	3.93314	NA	NA	NA	0	1	1	0	2	NA	NA	1.07489	4.56679	-0.749506	-4.1304	NA	NA	NA	NA	0.282424	4.95241e-06	0.453552	3.62135e-05	NA	NA	NA	NA	0.865182	0.000521724	0.905508	0.00221096	NA	NA
TPCN2	NA	NA	NA	Colon_Sigmoid	3.10204e-07	5.17491e-05	-5.11714	Whole_Blood	1.23158e-05	0.000869715	4.37192	NA	NA	NA	0	1	1	0	2	NA	NA	1.07489	4.56679	-1.60236	-4.72963	NA	NA	NA	NA	0.282424	4.95241e-06	0.109077	2.24934e-06	NA	NA	NA	NA	0.865182	0.000521724	0.715194	0.000192513	NA	NA
TPCN2	NA	NA	NA	Colon_Sigmoid	3.10204e-07	5.17491e-05	-5.11714	smultixcan	7.00478e-05	0.00378173	-3.98895	NA	NA	NA	0	1	1	0	2	NA	NA	1.07489	4.56679	0.309524	3.51071	NA	NA	NA	NA	0.282424	4.95241e-06	0.0515292	1.24223e-05	NA	NA	NA	NA	0.865182	0.000521724	0.592676	0.000859122	NA	NA
TPCN2	NA	NA	NA	Esophagus_Gastroesophageal_Junction	1.3783e-05	0.00114724	-4.34729	Adipose_Subcutaneous	1.23158e-05	0.000982065	-4.37192	NA	NA	NA	0	1	1	0	2	NA	NA	1.8053	4.57402	-0.513266	4.72963	NA	NA	NA	NA	0.0710277	4.78456e-06	0.607766	2.24934e-06	NA	NA	NA	NA	0.68384	0.000435749	0.94494	0.000212805	NA	NA
TPCN2	NA	NA	NA	Esophagus_Gastroesophageal_Junction	1.3783e-05	0.00114724	-4.34729	Adipose_Visceral_Omentum	1.23158e-05	0.000945205	4.37192	NA	NA	NA	0	1	1	0	2	NA	NA	1.8053	4.57402	-1.60236	-4.72963	NA	NA	NA	NA	0.0710277	4.78456e-06	0.109077	2.24934e-06	NA	NA	NA	NA	0.68384	0.000435749	0.703137	0.000206627	NA	NA
TPCN2	NA	NA	NA	Esophagus_Gastroesophageal_Junction	1.3783e-05	0.00114724	-4.34729	Adrenal_Gland	1.23158e-05	0.00095697	-4.37192	NA	NA	NA	0	1	1	0	2	NA	NA	1.8053	4.57402	1.60236	4.72963	NA	NA	NA	NA	0.0710277	4.78456e-06	0.109077	2.24934e-06	NA	NA	NA	NA	0.68384	0.000435749	0.716616	0.000212407	NA	NA
TPCN2	NA	NA	NA	Esophagus_Gastroesophageal_Junction	1.3783e-05	0.00114724	-4.34729	Artery_Aorta	1.23158e-05	0.000917267	4.37192	NA	NA	NA	0	1	1	0	2	NA	NA	1.8053	4.57402	-0.699361	-4.72963	NA	NA	NA	NA	0.0710277	4.78456e-06	0.484327	2.24934e-06	NA	NA	NA	NA	0.68384	0.000435749	0.915354	0.00019981	NA	NA
TPCN2	NA	NA	NA	Esophagus_Gastroesophageal_Junction	1.3783e-05	0.00114724	-4.34729	Artery_Coronary	1.23158e-05	0.00102872	4.37192	NA	NA	NA	0	1	1	0	2	NA	NA	1.8053	4.57402	-1.60236	-4.72963	NA	NA	NA	NA	0.0710277	4.78456e-06	0.109077	2.24934e-06	NA	NA	NA	NA	0.68384	0.000435749	0.694177	0.000224573	NA	NA
TPCN2	NA	NA	NA	Esophagus_Gastroesophageal_Junction	1.3783e-05	0.00114724	-4.34729	Artery_Tibial	1.23158e-05	0.000940594	4.37192	NA	NA	NA	0	1	1	0	2	NA	NA	1.8053	4.57402	-0.780374	-4.72963	NA	NA	NA	NA	0.0710277	4.78456e-06	0.435171	2.24934e-06	NA	NA	NA	NA	0.68384	0.000435749	0.900262	0.000203716	NA	NA
TPCN2	NA	NA	NA	Esophagus_Gastroesophageal_Junction	1.3783e-05	0.00114724	-4.34729	Brain_Anterior_cingulate_cortex_BA24	1.23158e-05	0.00107402	-4.37192	NA	NA	NA	0	1	1	0	2	NA	NA	1.8053	4.57402	1.60236	4.72963	NA	NA	NA	NA	0.0710277	4.78456e-06	0.109077	2.24934e-06	NA	NA	NA	NA	0.68384	0.000435749	0.710231	0.000230247	NA	NA
TPCN2	NA	NA	NA	Esophagus_Gastroesophageal_Junction	1.3783e-05	0.00114724	-4.34729	Brain_Caudate_basal_ganglia	1.23158e-05	0.00105788	-4.37192	NA	NA	NA	0	1	1	0	2	NA	NA	1.8053	4.57402	-0.472897	2.62076	NA	NA	NA	NA	0.0710277	4.78456e-06	0.636287	0.00877345	NA	NA	NA	NA	0.68384	0.000435749	0.949012	0.117946	NA	NA
TPCN2	NA	NA	NA	Esophagus_Gastroesophageal_Junction	1.3783e-05	0.00114724	-4.34729	Brain_Cerebellar_Hemisphere	0.000186774	0.00807207	3.73627	NA	NA	NA	0	1	1	0	2	NA	NA	1.8053	4.57402	-0.38574	-3.86494	NA	NA	NA	NA	0.0710277	4.78456e-06	0.699689	0.000111117	NA	NA	NA	NA	0.68384	0.000435749	0.959279	0.00505407	NA	NA
TPCN2	NA	NA	NA	Esophagus_Gastroesophageal_Junction	1.3783e-05	0.00114724	-4.34729	Brain_Cerebellum	0.000156508	0.00744677	-3.78051	NA	NA	NA	0	1	1	0	2	NA	NA	1.8053	4.57402	0.820277	3.98973	NA	NA	NA	NA	0.0710277	4.78456e-06	0.412058	6.6149e-05	NA	NA	NA	NA	0.68384	0.000435749	0.889405	0.0034436	NA	NA
TPCN2	NA	NA	NA	Esophagus_Gastroesophageal_Junction	1.3783e-05	0.00114724	-4.34729	Brain_Cortex	1.23158e-05	0.0010038	-4.37192	NA	NA	NA	0	1	1	0	2	NA	NA	1.8053	4.57402	-0.572043	2.38808	NA	NA	NA	NA	0.0710277	4.78456e-06	0.567293	0.0169366	NA	NA	NA	NA	0.68384	0.000435749	0.936115	0.167023	NA	NA
TPCN2	NA	NA	NA	Esophagus_Gastroesophageal_Junction	1.3783e-05	0.00114724	-4.34729	Brain_Frontal_Cortex_BA9	1.23158e-05	0.00106356	-4.37192	NA	NA	NA	0	1	1	0	2	NA	NA	1.8053	4.57402	1.60236	4.72963	NA	NA	NA	NA	0.0710277	4.78456e-06	0.109077	2.24934e-06	NA	NA	NA	NA	0.68384	0.000435749	0.700415	0.00021677	NA	NA
TPCN2	NA	NA	NA	Esophagus_Gastroesophageal_Junction	1.3783e-05	0.00114724	-4.34729	Brain_Hippocampus	1.23158e-05	0.00127689	-4.37192	NA	NA	NA	0	1	1	0	2	NA	NA	1.8053	4.57402	1.60236	4.72963	NA	NA	NA	NA	0.0710277	4.78456e-06	0.109077	2.24934e-06	NA	NA	NA	NA	0.68384	0.000435749	0.714846	0.000254331	NA	NA
TPCN2	NA	NA	NA	Esophagus_Gastroesophageal_Junction	1.3783e-05	0.00114724	-4.34729	Brain_Hypothalamus	1.23158e-05	0.00112288	-4.37192	NA	NA	NA	0	1	1	0	2	NA	NA	1.8053	4.57402	-0.512128	2.41147	NA	NA	NA	NA	0.0710277	4.78456e-06	0.608562	0.0158884	NA	NA	NA	NA	0.68384	0.000435749	0.945509	0.170032	NA	NA
TPCN2	NA	NA	NA	Esophagus_Gastroesophageal_Junction	1.3783e-05	0.00114724	-4.34729	Brain_Nucleus_accumbens_basal_ganglia	1.23158e-05	0.00108353	-4.37192	NA	NA	NA	0	1	1	0	2	NA	NA	1.8053	4.57402	1.60236	4.72963	NA	NA	NA	NA	0.0710277	4.78456e-06	0.109077	2.24934e-06	NA	NA	NA	NA	0.68384	0.000435749	0.700252	0.000222702	NA	NA
TPCN2	NA	NA	NA	Esophagus_Gastroesophageal_Junction	1.3783e-05	0.00114724	-4.34729	Brain_Putamen_basal_ganglia	1.23158e-05	0.00113145	-4.37192	NA	NA	NA	0	1	1	0	2	NA	NA	1.8053	4.57402	1.60236	4.72963	NA	NA	NA	NA	0.0710277	4.78456e-06	0.109077	2.24934e-06	NA	NA	NA	NA	0.68384	0.000435749	0.706479	0.00023486	NA	NA
TPCN2	NA	NA	NA	Esophagus_Gastroesophageal_Junction	1.3783e-05	0.00114724	-4.34729	Brain_Spinal_cord_cervical_c-1	1.23158e-05	0.00117166	-4.37192	NA	NA	NA	0	1	1	0	2	NA	NA	1.8053	4.57402	-0.152588	3.12371	NA	NA	NA	NA	0.0710277	4.78456e-06	0.878723	0.00178585	NA	NA	NA	NA	0.68384	0.000435749	0.983982	0.0435055	NA	NA
TPCN2	NA	NA	NA	Esophagus_Gastroesophageal_Junction	1.3783e-05	0.00114724	-4.34729	Breast_Mammary_Tissue	1.23158e-05	0.000951714	4.37192	NA	NA	NA	0	1	1	0	2	NA	NA	1.8053	4.57402	-1.60236	-4.72963	NA	NA	NA	NA	0.0710277	4.78456e-06	0.109077	2.24934e-06	NA	NA	NA	NA	0.68384	0.000435749	0.712439	0.000209748	NA	NA
TPCN2	NA	NA	NA	Esophagus_Gastroesophageal_Junction	1.3783e-05	0.00114724	-4.34729	Cells_Cultured_fibroblasts	1.23158e-05	0.00094517	4.37192	NA	NA	NA	0	1	1	0	2	NA	NA	1.8053	4.57402	-1.60236	-4.72963	NA	NA	NA	NA	0.0710277	4.78456e-06	0.109077	2.24934e-06	NA	NA	NA	NA	0.68384	0.000435749	0.691433	0.000210999	NA	NA
TPCN2	NA	NA	NA	Esophagus_Gastroesophageal_Junction	1.3783e-05	0.00114724	-4.34729	Cells_EBV-transformed_lymphocytes	1.23158e-05	0.000830051	-4.37192	NA	NA	NA	0	1	1	0	2	NA	NA	1.8053	4.57402	0.0269631	3.17888	NA	NA	NA	NA	0.0710277	4.78456e-06	0.978489	0.00147848	NA	NA	NA	NA	0.68384	0.000435749	0.997569	0.0305555	NA	NA
TPCN2	NA	NA	NA	Esophagus_Gastroesophageal_Junction	1.3783e-05	0.00114724	-4.34729	Colon_Sigmoid	1.23158e-05	0.000921168	-4.37192	NA	NA	NA	0	1	1	0	2	NA	NA	1.8053	4.57402	0.137721	3.45189	NA	NA	NA	NA	0.0710277	4.78456e-06	0.890461	0.000556677	NA	NA	NA	NA	0.68384	0.000435749	0.987141	0.0166621	NA	NA
TPCN2	NA	NA	NA	Esophagus_Gastroesophageal_Junction	1.3783e-05	0.00114724	-4.34729	Esophagus_Gastroesophageal_Junction	1.23158e-05	0.000951334	4.37192	NA	NA	NA	0	1	1	0	2	NA	NA	1.8053	4.57402	-1.60236	-4.72963	NA	NA	NA	NA	0.0710277	4.78456e-06	0.109077	2.24934e-06	NA	NA	NA	NA	0.68384	0.000435749	0.705148	0.000204216	NA	NA
TPCN2	NA	NA	NA	Esophagus_Gastroesophageal_Junction	1.3783e-05	0.00114724	-4.34729	Esophagus_Mucosa	1.23158e-05	0.000972989	4.37192	NA	NA	NA	0	1	1	0	2	NA	NA	1.8053	4.57402	-0.61208	-4.72963	NA	NA	NA	NA	0.0710277	4.78456e-06	0.540485	2.24934e-06	NA	NA	NA	NA	0.68384	0.000435749	0.931213	0.000201978	NA	NA
TPCN2	NA	NA	NA	Esophagus_Gastroesophageal_Junction	1.3783e-05	0.00114724	-4.34729	Esophagus_Muscularis	1.23158e-05	0.000924558	4.37192	NA	NA	NA	0	1	1	0	2	NA	NA	1.8053	4.57402	-1.60236	-4.72963	NA	NA	NA	NA	0.0710277	4.78456e-06	0.109077	2.24934e-06	NA	NA	NA	NA	0.68384	0.000435749	0.711005	0.000201161	NA	NA
TPCN2	NA	NA	NA	Esophagus_Gastroesophageal_Junction	1.3783e-05	0.00114724	-4.34729	Heart_Atrial_Appendage	1.23158e-05	0.00104835	-4.37192	NA	NA	NA	0	1	1	0	2	NA	NA	1.8053	4.57402	1.60236	4.72963	NA	NA	NA	NA	0.0710277	4.78456e-06	0.109077	2.24934e-06	NA	NA	NA	NA	0.68384	0.000435749	0.704572	0.000221593	NA	NA
TPCN2	NA	NA	NA	Esophagus_Gastroesophageal_Junction	1.3783e-05	0.00114724	-4.34729	Heart_Left_Ventricle	1.23158e-05	0.00106273	4.37192	NA	NA	NA	0	1	1	0	2	NA	NA	1.8053	4.57402	-1.60236	-4.72963	NA	NA	NA	NA	0.0710277	4.78456e-06	0.109077	2.24934e-06	NA	NA	NA	NA	0.68384	0.000435749	0.712536	0.00022313	NA	NA
TPCN2	NA	NA	NA	Esophagus_Gastroesophageal_Junction	1.3783e-05	0.00114724	-4.34729	Liver	1.23158e-05	0.00106656	-4.37192	NA	NA	NA	0	1	1	0	2	NA	NA	1.8053	4.57402	-0.00523427	3.28578	NA	NA	NA	NA	0.0710277	4.78456e-06	0.995824	0.001017	NA	NA	NA	NA	0.68384	0.000435749	0.999389	0.0277324	NA	NA
TPCN2	NA	NA	NA	Esophagus_Gastroesophageal_Junction	1.3783e-05	0.00114724	-4.34729	Lung	1.23158e-05	0.00091437	-4.37192	NA	NA	NA	0	1	1	0	2	NA	NA	1.8053	4.57402	0.0138349	3.20549	NA	NA	NA	NA	0.0710277	4.78456e-06	0.988962	0.00134831	NA	NA	NA	NA	0.68384	0.000435749	0.999132	0.0317173	NA	NA
TPCN2	NA	NA	NA	Esophagus_Gastroesophageal_Junction	1.3783e-05	0.00114724	-4.34729	Minor_Salivary_Gland	1.23158e-05	0.000946035	-4.37192	NA	NA	NA	0	1	1	0	2	NA	NA	1.8053	4.57402	1.60236	4.72963	NA	NA	NA	NA	0.0710277	4.78456e-06	0.109077	2.24934e-06	NA	NA	NA	NA	0.68384	0.000435749	0.706402	0.000208832	NA	NA
TPCN2	NA	NA	NA	Esophagus_Gastroesophageal_Junction	1.3783e-05	0.00114724	-4.34729	Muscle_Skeletal	1.23158e-05	0.000938978	4.37192	NA	NA	NA	0	1	1	0	2	NA	NA	1.8053	4.57402	-1.60236	-4.72963	NA	NA	NA	NA	0.0710277	4.78456e-06	0.109077	2.24934e-06	NA	NA	NA	NA	0.68384	0.000435749	0.709808	0.000208137	NA	NA
TPCN2	NA	NA	NA	Esophagus_Gastroesophageal_Junction	1.3783e-05	0.00114724	-4.34729	Nerve_Tibial	1.23158e-05	0.000997119	-4.37192	NA	NA	NA	0	1	1	0	2	NA	NA	1.8053	4.57402	-0.0545218	3.22851	NA	NA	NA	NA	0.0710277	4.78456e-06	0.956519	0.00124439	NA	NA	NA	NA	0.68384	0.000435749	0.99629	0.0307798	NA	NA
TPCN2	NA	NA	NA	Esophagus_Gastroesophageal_Junction	1.3783e-05	0.00114724	-4.34729	Ovary	0.000117028	0.00588725	3.85227	NA	NA	NA	0	1	1	0	2	NA	NA	1.8053	4.57402	-0.499453	-4.00203	NA	NA	NA	NA	0.0710277	4.78456e-06	0.61746	6.28023e-05	NA	NA	NA	NA	0.68384	0.000435749	0.948759	0.00331777	NA	NA
TPCN2	NA	NA	NA	Esophagus_Gastroesophageal_Junction	1.3783e-05	0.00114724	-4.34729	Pancreas	1.23158e-05	0.00103872	4.37192	NA	NA	NA	0	1	1	0	2	NA	NA	1.8053	4.57402	-1.60236	-4.72963	NA	NA	NA	NA	0.0710277	4.78456e-06	0.109077	2.24934e-06	NA	NA	NA	NA	0.68384	0.000435749	0.70893	0.00022992	NA	NA
TPCN2	NA	NA	NA	Esophagus_Gastroesophageal_Junction	1.3783e-05	0.00114724	-4.34729	Pituitary	0.000177859	0.00836793	3.74855	NA	NA	NA	0	1	1	0	2	NA	NA	1.8053	4.57402	-0.508392	-3.89949	NA	NA	NA	NA	0.0710277	4.78456e-06	0.611178	9.63941e-05	NA	NA	NA	NA	0.68384	0.000435749	0.948946	0.00473137	NA	NA
TPCN2	NA	NA	NA	Esophagus_Gastroesophageal_Junction	1.3783e-05	0.00114724	-4.34729	Prostate	1.23158e-05	0.000970493	4.37192	NA	NA	NA	0	1	1	0	2	NA	NA	1.8053	4.57402	-1.60236	-4.72963	NA	NA	NA	NA	0.0710277	4.78456e-06	0.109077	2.24934e-06	NA	NA	NA	NA	0.68384	0.000435749	0.715403	0.000216439	NA	NA
TPCN2	NA	NA	NA	Esophagus_Gastroesophageal_Junction	1.3783e-05	0.00114724	-4.34729	Skin_Not_Sun_Exposed_Suprapubic	0.000100891	0.00549784	3.88844	NA	NA	NA	0	1	1	0	2	NA	NA	1.8053	4.57402	-0.514932	-4.04156	NA	NA	NA	NA	0.0710277	4.78456e-06	0.606601	5.30971e-05	NA	NA	NA	NA	0.68384	0.000435749	0.948871	0.00303461	NA	NA
TPCN2	NA	NA	NA	Esophagus_Gastroesophageal_Junction	1.3783e-05	0.00114724	-4.34729	Skin_Sun_Exposed_Lower_leg	1.23158e-05	0.00100354	-4.37192	NA	NA	NA	0	1	1	0	2	NA	NA	1.8053	4.57402	0.215449	3.59322	NA	NA	NA	NA	0.0710277	4.78456e-06	0.829417	0.000326618	NA	NA	NA	NA	0.68384	0.000435749	0.979571	0.0113962	NA	NA
TPCN2	NA	NA	NA	Esophagus_Gastroesophageal_Junction	1.3783e-05	0.00114724	-4.34729	Small_Intestine_Terminal_Ileum	1.23158e-05	0.000969667	-4.37192	NA	NA	NA	0	1	1	0	2	NA	NA	1.8053	4.57402	1.60236	4.72963	NA	NA	NA	NA	0.0710277	4.78456e-06	0.109077	2.24934e-06	NA	NA	NA	NA	0.68384	0.000435749	0.722485	0.000204216	NA	NA
TPCN2	NA	NA	NA	Esophagus_Gastroesophageal_Junction	1.3783e-05	0.00114724	-4.34729	Spleen	1.23158e-05	0.000928246	4.37192	NA	NA	NA	0	1	1	0	2	NA	NA	1.8053	4.57402	-1.60236	-4.72963	NA	NA	NA	NA	0.0710277	4.78456e-06	0.109077	2.24934e-06	NA	NA	NA	NA	0.68384	0.000435749	0.704386	0.000199178	NA	NA
TPCN2	NA	NA	NA	Esophagus_Gastroesophageal_Junction	1.3783e-05	0.00114724	-4.34729	Stomach	1.23158e-05	0.000991528	4.37192	NA	NA	NA	0	1	1	0	2	NA	NA	1.8053	4.57402	-0.650856	-4.72963	NA	NA	NA	NA	0.0710277	4.78456e-06	0.515139	2.24934e-06	NA	NA	NA	NA	0.68384	0.000435749	0.92869	0.000223369	NA	NA
TPCN2	NA	NA	NA	Esophagus_Gastroesophageal_Junction	1.3783e-05	0.00114724	-4.34729	Testis	1.23158e-05	0.00107121	-4.37192	NA	NA	NA	0	1	1	0	2	NA	NA	1.8053	4.57402	-0.817423	1.81468	NA	NA	NA	NA	0.0710277	4.78456e-06	0.413687	0.0695727	NA	NA	NA	NA	0.68384	0.000435749	0.903609	0.363654	NA	NA
TPCN2	NA	NA	NA	Esophagus_Gastroesophageal_Junction	1.3783e-05	0.00114724	-4.34729	Thyroid	1.23158e-05	0.000966984	-4.37192	NA	NA	NA	0	1	1	0	2	NA	NA	1.8053	4.57402	1.60236	4.72963	NA	NA	NA	NA	0.0710277	4.78456e-06	0.109077	2.24934e-06	NA	NA	NA	NA	0.68384	0.000435749	0.711259	0.000200624	NA	NA
TPCN2	NA	NA	NA	Esophagus_Gastroesophageal_Junction	1.3783e-05	0.00114724	-4.34729	Uterus	1.23158e-05	0.00101179	-4.37192	NA	NA	NA	0	1	1	0	2	NA	NA	1.8053	4.57402	0.0474418	3.26729	NA	NA	NA	NA	0.0710277	4.78456e-06	0.962161	0.00108582	NA	NA	NA	NA	0.68384	0.000435749	0.995418	0.0275071	NA	NA
TPCN2	NA	NA	NA	Esophagus_Gastroesophageal_Junction	1.3783e-05	0.00114724	-4.34729	Vagina	8.38445e-05	0.00489832	3.93314	NA	NA	NA	0	1	1	0	2	NA	NA	1.8053	4.57402	-0.749506	-4.1304	NA	NA	NA	NA	0.0710277	4.78456e-06	0.453552	3.62135e-05	NA	NA	NA	NA	0.68384	0.000435749	0.905508	0.00221096	NA	NA
TPCN2	NA	NA	NA	Esophagus_Gastroesophageal_Junction	1.3783e-05	0.00114724	-4.34729	Whole_Blood	1.23158e-05	0.000869715	4.37192	NA	NA	NA	0	1	1	0	2	NA	NA	1.8053	4.57402	-1.60236	-4.72963	NA	NA	NA	NA	0.0710277	4.78456e-06	0.109077	2.24934e-06	NA	NA	NA	NA	0.68384	0.000435749	0.715194	0.000192513	NA	NA
TPCN2	NA	NA	NA	Esophagus_Gastroesophageal_Junction	1.3783e-05	0.00114724	-4.34729	smultixcan	7.00478e-05	0.00378173	-3.98895	NA	NA	NA	0	1	1	0	2	NA	NA	1.8053	4.57402	0.309524	3.51071	NA	NA	NA	NA	0.0710277	4.78456e-06	0.0515292	1.24223e-05	NA	NA	NA	NA	0.68384	0.000435749	0.592676	0.000859122	NA	NA
TPCN2	NA	NA	NA	Esophagus_Mucosa	1.76479e-05	0.00148725	-4.29274	Adipose_Subcutaneous	1.23158e-05	0.000982065	-4.37192	NA	NA	NA	0	1	1	0	2	NA	NA	1.09871	4.57332	-0.513266	4.72963	NA	NA	NA	NA	0.271894	4.80052e-06	0.607766	2.24934e-06	NA	NA	NA	NA	0.8561	0.000467629	0.94494	0.000212805	NA	NA
TPCN2	NA	NA	NA	Esophagus_Mucosa	1.76479e-05	0.00148725	-4.29274	Adipose_Visceral_Omentum	1.23158e-05	0.000945205	4.37192	NA	NA	NA	0	1	1	0	2	NA	NA	1.09871	4.57332	-1.60236	-4.72963	NA	NA	NA	NA	0.271894	4.80052e-06	0.109077	2.24934e-06	NA	NA	NA	NA	0.8561	0.000467629	0.703137	0.000206627	NA	NA
TPCN2	NA	NA	NA	Esophagus_Mucosa	1.76479e-05	0.00148725	-4.29274	Adrenal_Gland	1.23158e-05	0.00095697	-4.37192	NA	NA	NA	0	1	1	0	2	NA	NA	1.09871	4.57332	1.60236	4.72963	NA	NA	NA	NA	0.271894	4.80052e-06	0.109077	2.24934e-06	NA	NA	NA	NA	0.8561	0.000467629	0.716616	0.000212407	NA	NA
TPCN2	NA	NA	NA	Esophagus_Mucosa	1.76479e-05	0.00148725	-4.29274	Artery_Aorta	1.23158e-05	0.000917267	4.37192	NA	NA	NA	0	1	1	0	2	NA	NA	1.09871	4.57332	-0.699361	-4.72963	NA	NA	NA	NA	0.271894	4.80052e-06	0.484327	2.24934e-06	NA	NA	NA	NA	0.8561	0.000467629	0.915354	0.00019981	NA	NA
TPCN2	NA	NA	NA	Esophagus_Mucosa	1.76479e-05	0.00148725	-4.29274	Artery_Coronary	1.23158e-05	0.00102872	4.37192	NA	NA	NA	0	1	1	0	2	NA	NA	1.09871	4.57332	-1.60236	-4.72963	NA	NA	NA	NA	0.271894	4.80052e-06	0.109077	2.24934e-06	NA	NA	NA	NA	0.8561	0.000467629	0.694177	0.000224573	NA	NA
TPCN2	NA	NA	NA	Esophagus_Mucosa	1.76479e-05	0.00148725	-4.29274	Artery_Tibial	1.23158e-05	0.000940594	4.37192	NA	NA	NA	0	1	1	0	2	NA	NA	1.09871	4.57332	-0.780374	-4.72963	NA	NA	NA	NA	0.271894	4.80052e-06	0.435171	2.24934e-06	NA	NA	NA	NA	0.8561	0.000467629	0.900262	0.000203716	NA	NA
TPCN2	NA	NA	NA	Esophagus_Mucosa	1.76479e-05	0.00148725	-4.29274	Brain_Anterior_cingulate_cortex_BA24	1.23158e-05	0.00107402	-4.37192	NA	NA	NA	0	1	1	0	2	NA	NA	1.09871	4.57332	1.60236	4.72963	NA	NA	NA	NA	0.271894	4.80052e-06	0.109077	2.24934e-06	NA	NA	NA	NA	0.8561	0.000467629	0.710231	0.000230247	NA	NA
TPCN2	NA	NA	NA	Esophagus_Mucosa	1.76479e-05	0.00148725	-4.29274	Brain_Caudate_basal_ganglia	1.23158e-05	0.00105788	-4.37192	NA	NA	NA	0	1	1	0	2	NA	NA	1.09871	4.57332	-0.472897	2.62076	NA	NA	NA	NA	0.271894	4.80052e-06	0.636287	0.00877345	NA	NA	NA	NA	0.8561	0.000467629	0.949012	0.117946	NA	NA
TPCN2	NA	NA	NA	Esophagus_Mucosa	1.76479e-05	0.00148725	-4.29274	Brain_Cerebellar_Hemisphere	0.000186774	0.00807207	3.73627	NA	NA	NA	0	1	1	0	2	NA	NA	1.09871	4.57332	-0.38574	-3.86494	NA	NA	NA	NA	0.271894	4.80052e-06	0.699689	0.000111117	NA	NA	NA	NA	0.8561	0.000467629	0.959279	0.00505407	NA	NA
TPCN2	NA	NA	NA	Esophagus_Mucosa	1.76479e-05	0.00148725	-4.29274	Brain_Cerebellum	0.000156508	0.00744677	-3.78051	NA	NA	NA	0	1	1	0	2	NA	NA	1.09871	4.57332	0.820277	3.98973	NA	NA	NA	NA	0.271894	4.80052e-06	0.412058	6.6149e-05	NA	NA	NA	NA	0.8561	0.000467629	0.889405	0.0034436	NA	NA
TPCN2	NA	NA	NA	Esophagus_Mucosa	1.76479e-05	0.00148725	-4.29274	Brain_Cortex	1.23158e-05	0.0010038	-4.37192	NA	NA	NA	0	1	1	0	2	NA	NA	1.09871	4.57332	-0.572043	2.38808	NA	NA	NA	NA	0.271894	4.80052e-06	0.567293	0.0169366	NA	NA	NA	NA	0.8561	0.000467629	0.936115	0.167023	NA	NA
TPCN2	NA	NA	NA	Esophagus_Mucosa	1.76479e-05	0.00148725	-4.29274	Brain_Frontal_Cortex_BA9	1.23158e-05	0.00106356	-4.37192	NA	NA	NA	0	1	1	0	2	NA	NA	1.09871	4.57332	1.60236	4.72963	NA	NA	NA	NA	0.271894	4.80052e-06	0.109077	2.24934e-06	NA	NA	NA	NA	0.8561	0.000467629	0.700415	0.00021677	NA	NA
TPCN2	NA	NA	NA	Esophagus_Mucosa	1.76479e-05	0.00148725	-4.29274	Brain_Hippocampus	1.23158e-05	0.00127689	-4.37192	NA	NA	NA	0	1	1	0	2	NA	NA	1.09871	4.57332	1.60236	4.72963	NA	NA	NA	NA	0.271894	4.80052e-06	0.109077	2.24934e-06	NA	NA	NA	NA	0.8561	0.000467629	0.714846	0.000254331	NA	NA
TPCN2	NA	NA	NA	Esophagus_Mucosa	1.76479e-05	0.00148725	-4.29274	Brain_Hypothalamus	1.23158e-05	0.00112288	-4.37192	NA	NA	NA	0	1	1	0	2	NA	NA	1.09871	4.57332	-0.512128	2.41147	NA	NA	NA	NA	0.271894	4.80052e-06	0.608562	0.0158884	NA	NA	NA	NA	0.8561	0.000467629	0.945509	0.170032	NA	NA
TPCN2	NA	NA	NA	Esophagus_Mucosa	1.76479e-05	0.00148725	-4.29274	Brain_Nucleus_accumbens_basal_ganglia	1.23158e-05	0.00108353	-4.37192	NA	NA	NA	0	1	1	0	2	NA	NA	1.09871	4.57332	1.60236	4.72963	NA	NA	NA	NA	0.271894	4.80052e-06	0.109077	2.24934e-06	NA	NA	NA	NA	0.8561	0.000467629	0.700252	0.000222702	NA	NA
TPCN2	NA	NA	NA	Esophagus_Mucosa	1.76479e-05	0.00148725	-4.29274	Brain_Putamen_basal_ganglia	1.23158e-05	0.00113145	-4.37192	NA	NA	NA	0	1	1	0	2	NA	NA	1.09871	4.57332	1.60236	4.72963	NA	NA	NA	NA	0.271894	4.80052e-06	0.109077	2.24934e-06	NA	NA	NA	NA	0.8561	0.000467629	0.706479	0.00023486	NA	NA
TPCN2	NA	NA	NA	Esophagus_Mucosa	1.76479e-05	0.00148725	-4.29274	Brain_Spinal_cord_cervical_c-1	1.23158e-05	0.00117166	-4.37192	NA	NA	NA	0	1	1	0	2	NA	NA	1.09871	4.57332	-0.152588	3.12371	NA	NA	NA	NA	0.271894	4.80052e-06	0.878723	0.00178585	NA	NA	NA	NA	0.8561	0.000467629	0.983982	0.0435055	NA	NA
TPCN2	NA	NA	NA	Esophagus_Mucosa	1.76479e-05	0.00148725	-4.29274	Breast_Mammary_Tissue	1.23158e-05	0.000951714	4.37192	NA	NA	NA	0	1	1	0	2	NA	NA	1.09871	4.57332	-1.60236	-4.72963	NA	NA	NA	NA	0.271894	4.80052e-06	0.109077	2.24934e-06	NA	NA	NA	NA	0.8561	0.000467629	0.712439	0.000209748	NA	NA
TPCN2	NA	NA	NA	Esophagus_Mucosa	1.76479e-05	0.00148725	-4.29274	Cells_Cultured_fibroblasts	1.23158e-05	0.00094517	4.37192	NA	NA	NA	0	1	1	0	2	NA	NA	1.09871	4.57332	-1.60236	-4.72963	NA	NA	NA	NA	0.271894	4.80052e-06	0.109077	2.24934e-06	NA	NA	NA	NA	0.8561	0.000467629	0.691433	0.000210999	NA	NA
TPCN2	NA	NA	NA	Esophagus_Mucosa	1.76479e-05	0.00148725	-4.29274	Cells_EBV-transformed_lymphocytes	1.23158e-05	0.000830051	-4.37192	NA	NA	NA	0	1	1	0	2	NA	NA	1.09871	4.57332	0.0269631	3.17888	NA	NA	NA	NA	0.271894	4.80052e-06	0.978489	0.00147848	NA	NA	NA	NA	0.8561	0.000467629	0.997569	0.0305555	NA	NA
TPCN2	NA	NA	NA	Esophagus_Mucosa	1.76479e-05	0.00148725	-4.29274	Colon_Sigmoid	1.23158e-05	0.000921168	-4.37192	NA	NA	NA	0	1	1	0	2	NA	NA	1.09871	4.57332	0.137721	3.45189	NA	NA	NA	NA	0.271894	4.80052e-06	0.890461	0.000556677	NA	NA	NA	NA	0.8561	0.000467629	0.987141	0.0166621	NA	NA
TPCN2	NA	NA	NA	Esophagus_Mucosa	1.76479e-05	0.00148725	-4.29274	Esophagus_Gastroesophageal_Junction	1.23158e-05	0.000951334	4.37192	NA	NA	NA	0	1	1	0	2	NA	NA	1.09871	4.57332	-1.60236	-4.72963	NA	NA	NA	NA	0.271894	4.80052e-06	0.109077	2.24934e-06	NA	NA	NA	NA	0.8561	0.000467629	0.705148	0.000204216	NA	NA
TPCN2	NA	NA	NA	Esophagus_Mucosa	1.76479e-05	0.00148725	-4.29274	Esophagus_Mucosa	1.23158e-05	0.000972989	4.37192	NA	NA	NA	0	1	1	0	2	NA	NA	1.09871	4.57332	-0.61208	-4.72963	NA	NA	NA	NA	0.271894	4.80052e-06	0.540485	2.24934e-06	NA	NA	NA	NA	0.8561	0.000467629	0.931213	0.000201978	NA	NA
TPCN2	NA	NA	NA	Esophagus_Mucosa	1.76479e-05	0.00148725	-4.29274	Esophagus_Muscularis	1.23158e-05	0.000924558	4.37192	NA	NA	NA	0	1	1	0	2	NA	NA	1.09871	4.57332	-1.60236	-4.72963	NA	NA	NA	NA	0.271894	4.80052e-06	0.109077	2.24934e-06	NA	NA	NA	NA	0.8561	0.000467629	0.711005	0.000201161	NA	NA
TPCN2	NA	NA	NA	Esophagus_Mucosa	1.76479e-05	0.00148725	-4.29274	Heart_Atrial_Appendage	1.23158e-05	0.00104835	-4.37192	NA	NA	NA	0	1	1	0	2	NA	NA	1.09871	4.57332	1.60236	4.72963	NA	NA	NA	NA	0.271894	4.80052e-06	0.109077	2.24934e-06	NA	NA	NA	NA	0.8561	0.000467629	0.704572	0.000221593	NA	NA
TPCN2	NA	NA	NA	Esophagus_Mucosa	1.76479e-05	0.00148725	-4.29274	Heart_Left_Ventricle	1.23158e-05	0.00106273	4.37192	NA	NA	NA	0	1	1	0	2	NA	NA	1.09871	4.57332	-1.60236	-4.72963	NA	NA	NA	NA	0.271894	4.80052e-06	0.109077	2.24934e-06	NA	NA	NA	NA	0.8561	0.000467629	0.712536	0.00022313	NA	NA
TPCN2	NA	NA	NA	Esophagus_Mucosa	1.76479e-05	0.00148725	-4.29274	Liver	1.23158e-05	0.00106656	-4.37192	NA	NA	NA	0	1	1	0	2	NA	NA	1.09871	4.57332	-0.00523427	3.28578	NA	NA	NA	NA	0.271894	4.80052e-06	0.995824	0.001017	NA	NA	NA	NA	0.8561	0.000467629	0.999389	0.0277324	NA	NA
TPCN2	NA	NA	NA	Esophagus_Mucosa	1.76479e-05	0.00148725	-4.29274	Lung	1.23158e-05	0.00091437	-4.37192	NA	NA	NA	0	1	1	0	2	NA	NA	1.09871	4.57332	0.0138349	3.20549	NA	NA	NA	NA	0.271894	4.80052e-06	0.988962	0.00134831	NA	NA	NA	NA	0.8561	0.000467629	0.999132	0.0317173	NA	NA
TPCN2	NA	NA	NA	Esophagus_Mucosa	1.76479e-05	0.00148725	-4.29274	Minor_Salivary_Gland	1.23158e-05	0.000946035	-4.37192	NA	NA	NA	0	1	1	0	2	NA	NA	1.09871	4.57332	1.60236	4.72963	NA	NA	NA	NA	0.271894	4.80052e-06	0.109077	2.24934e-06	NA	NA	NA	NA	0.8561	0.000467629	0.706402	0.000208832	NA	NA
TPCN2	NA	NA	NA	Esophagus_Mucosa	1.76479e-05	0.00148725	-4.29274	Muscle_Skeletal	1.23158e-05	0.000938978	4.37192	NA	NA	NA	0	1	1	0	2	NA	NA	1.09871	4.57332	-1.60236	-4.72963	NA	NA	NA	NA	0.271894	4.80052e-06	0.109077	2.24934e-06	NA	NA	NA	NA	0.8561	0.000467629	0.709808	0.000208137	NA	NA
TPCN2	NA	NA	NA	Esophagus_Mucosa	1.76479e-05	0.00148725	-4.29274	Nerve_Tibial	1.23158e-05	0.000997119	-4.37192	NA	NA	NA	0	1	1	0	2	NA	NA	1.09871	4.57332	-0.0545218	3.22851	NA	NA	NA	NA	0.271894	4.80052e-06	0.956519	0.00124439	NA	NA	NA	NA	0.8561	0.000467629	0.99629	0.0307798	NA	NA
TPCN2	NA	NA	NA	Esophagus_Mucosa	1.76479e-05	0.00148725	-4.29274	Ovary	0.000117028	0.00588725	3.85227	NA	NA	NA	0	1	1	0	2	NA	NA	1.09871	4.57332	-0.499453	-4.00203	NA	NA	NA	NA	0.271894	4.80052e-06	0.61746	6.28023e-05	NA	NA	NA	NA	0.8561	0.000467629	0.948759	0.00331777	NA	NA
TPCN2	NA	NA	NA	Esophagus_Mucosa	1.76479e-05	0.00148725	-4.29274	Pancreas	1.23158e-05	0.00103872	4.37192	NA	NA	NA	0	1	1	0	2	NA	NA	1.09871	4.57332	-1.60236	-4.72963	NA	NA	NA	NA	0.271894	4.80052e-06	0.109077	2.24934e-06	NA	NA	NA	NA	0.8561	0.000467629	0.70893	0.00022992	NA	NA
TPCN2	NA	NA	NA	Esophagus_Mucosa	1.76479e-05	0.00148725	-4.29274	Pituitary	0.000177859	0.00836793	3.74855	NA	NA	NA	0	1	1	0	2	NA	NA	1.09871	4.57332	-0.508392	-3.89949	NA	NA	NA	NA	0.271894	4.80052e-06	0.611178	9.63941e-05	NA	NA	NA	NA	0.8561	0.000467629	0.948946	0.00473137	NA	NA
TPCN2	NA	NA	NA	Esophagus_Mucosa	1.76479e-05	0.00148725	-4.29274	Prostate	1.23158e-05	0.000970493	4.37192	NA	NA	NA	0	1	1	0	2	NA	NA	1.09871	4.57332	-1.60236	-4.72963	NA	NA	NA	NA	0.271894	4.80052e-06	0.109077	2.24934e-06	NA	NA	NA	NA	0.8561	0.000467629	0.715403	0.000216439	NA	NA
TPCN2	NA	NA	NA	Esophagus_Mucosa	1.76479e-05	0.00148725	-4.29274	Skin_Not_Sun_Exposed_Suprapubic	0.000100891	0.00549784	3.88844	NA	NA	NA	0	1	1	0	2	NA	NA	1.09871	4.57332	-0.514932	-4.04156	NA	NA	NA	NA	0.271894	4.80052e-06	0.606601	5.30971e-05	NA	NA	NA	NA	0.8561	0.000467629	0.948871	0.00303461	NA	NA
TPCN2	NA	NA	NA	Esophagus_Mucosa	1.76479e-05	0.00148725	-4.29274	Skin_Sun_Exposed_Lower_leg	1.23158e-05	0.00100354	-4.37192	NA	NA	NA	0	1	1	0	2	NA	NA	1.09871	4.57332	0.215449	3.59322	NA	NA	NA	NA	0.271894	4.80052e-06	0.829417	0.000326618	NA	NA	NA	NA	0.8561	0.000467629	0.979571	0.0113962	NA	NA
TPCN2	NA	NA	NA	Esophagus_Mucosa	1.76479e-05	0.00148725	-4.29274	Small_Intestine_Terminal_Ileum	1.23158e-05	0.000969667	-4.37192	NA	NA	NA	0	1	1	0	2	NA	NA	1.09871	4.57332	1.60236	4.72963	NA	NA	NA	NA	0.271894	4.80052e-06	0.109077	2.24934e-06	NA	NA	NA	NA	0.8561	0.000467629	0.722485	0.000204216	NA	NA
TPCN2	NA	NA	NA	Esophagus_Mucosa	1.76479e-05	0.00148725	-4.29274	Spleen	1.23158e-05	0.000928246	4.37192	NA	NA	NA	0	1	1	0	2	NA	NA	1.09871	4.57332	-1.60236	-4.72963	NA	NA	NA	NA	0.271894	4.80052e-06	0.109077	2.24934e-06	NA	NA	NA	NA	0.8561	0.000467629	0.704386	0.000199178	NA	NA
TPCN2	NA	NA	NA	Esophagus_Mucosa	1.76479e-05	0.00148725	-4.29274	Stomach	1.23158e-05	0.000991528	4.37192	NA	NA	NA	0	1	1	0	2	NA	NA	1.09871	4.57332	-0.650856	-4.72963	NA	NA	NA	NA	0.271894	4.80052e-06	0.515139	2.24934e-06	NA	NA	NA	NA	0.8561	0.000467629	0.92869	0.000223369	NA	NA
TPCN2	NA	NA	NA	Esophagus_Mucosa	1.76479e-05	0.00148725	-4.29274	Testis	1.23158e-05	0.00107121	-4.37192	NA	NA	NA	0	1	1	0	2	NA	NA	1.09871	4.57332	-0.817423	1.81468	NA	NA	NA	NA	0.271894	4.80052e-06	0.413687	0.0695727	NA	NA	NA	NA	0.8561	0.000467629	0.903609	0.363654	NA	NA
TPCN2	NA	NA	NA	Esophagus_Mucosa	1.76479e-05	0.00148725	-4.29274	Thyroid	1.23158e-05	0.000966984	-4.37192	NA	NA	NA	0	1	1	0	2	NA	NA	1.09871	4.57332	1.60236	4.72963	NA	NA	NA	NA	0.271894	4.80052e-06	0.109077	2.24934e-06	NA	NA	NA	NA	0.8561	0.000467629	0.711259	0.000200624	NA	NA
TPCN2	NA	NA	NA	Esophagus_Mucosa	1.76479e-05	0.00148725	-4.29274	Uterus	1.23158e-05	0.00101179	-4.37192	NA	NA	NA	0	1	1	0	2	NA	NA	1.09871	4.57332	0.0474418	3.26729	NA	NA	NA	NA	0.271894	4.80052e-06	0.962161	0.00108582	NA	NA	NA	NA	0.8561	0.000467629	0.995418	0.0275071	NA	NA
TPCN2	NA	NA	NA	Esophagus_Mucosa	1.76479e-05	0.00148725	-4.29274	Vagina	8.38445e-05	0.00489832	3.93314	NA	NA	NA	0	1	1	0	2	NA	NA	1.09871	4.57332	-0.749506	-4.1304	NA	NA	NA	NA	0.271894	4.80052e-06	0.453552	3.62135e-05	NA	NA	NA	NA	0.8561	0.000467629	0.905508	0.00221096	NA	NA
TPCN2	NA	NA	NA	Esophagus_Mucosa	1.76479e-05	0.00148725	-4.29274	Whole_Blood	1.23158e-05	0.000869715	4.37192	NA	NA	NA	0	1	1	0	2	NA	NA	1.09871	4.57332	-1.60236	-4.72963	NA	NA	NA	NA	0.271894	4.80052e-06	0.109077	2.24934e-06	NA	NA	NA	NA	0.8561	0.000467629	0.715194	0.000192513	NA	NA
TPCN2	NA	NA	NA	Esophagus_Mucosa	1.76479e-05	0.00148725	-4.29274	smultixcan	7.00478e-05	0.00378173	-3.98895	NA	NA	NA	0	1	1	0	2	NA	NA	1.09871	4.57332	0.309524	3.51071	NA	NA	NA	NA	0.271894	4.80052e-06	0.0515292	1.24223e-05	NA	NA	NA	NA	0.8561	0.000467629	0.592676	0.000859122	NA	NA
TPCN2	NA	NA	NA	Esophagus_Muscularis	2.14651e-05	0.00161423	-4.24908	Adipose_Subcutaneous	1.23158e-05	0.000982065	-4.37192	NA	NA	NA	0	1	1	0	2	NA	NA	0.799661	4.13532	-0.513266	4.72963	NA	NA	NA	NA	0.423907	3.54467e-05	0.607766	2.24934e-06	NA	NA	NA	NA	0.901178	0.00230856	0.94494	0.000212805	NA	NA
TPCN2	NA	NA	NA	Esophagus_Muscularis	2.14651e-05	0.00161423	-4.24908	Adipose_Visceral_Omentum	1.23158e-05	0.000945205	4.37192	NA	NA	NA	0	1	1	0	2	NA	NA	0.799661	4.13532	-1.60236	-4.72963	NA	NA	NA	NA	0.423907	3.54467e-05	0.109077	2.24934e-06	NA	NA	NA	NA	0.901178	0.00230856	0.703137	0.000206627	NA	NA
TPCN2	NA	NA	NA	Esophagus_Muscularis	2.14651e-05	0.00161423	-4.24908	Adrenal_Gland	1.23158e-05	0.00095697	-4.37192	NA	NA	NA	0	1	1	0	2	NA	NA	0.799661	4.13532	1.60236	4.72963	NA	NA	NA	NA	0.423907	3.54467e-05	0.109077	2.24934e-06	NA	NA	NA	NA	0.901178	0.00230856	0.716616	0.000212407	NA	NA
TPCN2	NA	NA	NA	Esophagus_Muscularis	2.14651e-05	0.00161423	-4.24908	Artery_Aorta	1.23158e-05	0.000917267	4.37192	NA	NA	NA	0	1	1	0	2	NA	NA	0.799661	4.13532	-0.699361	-4.72963	NA	NA	NA	NA	0.423907	3.54467e-05	0.484327	2.24934e-06	NA	NA	NA	NA	0.901178	0.00230856	0.915354	0.00019981	NA	NA
TPCN2	NA	NA	NA	Esophagus_Muscularis	2.14651e-05	0.00161423	-4.24908	Artery_Coronary	1.23158e-05	0.00102872	4.37192	NA	NA	NA	0	1	1	0	2	NA	NA	0.799661	4.13532	-1.60236	-4.72963	NA	NA	NA	NA	0.423907	3.54467e-05	0.109077	2.24934e-06	NA	NA	NA	NA	0.901178	0.00230856	0.694177	0.000224573	NA	NA
TPCN2	NA	NA	NA	Esophagus_Muscularis	2.14651e-05	0.00161423	-4.24908	Artery_Tibial	1.23158e-05	0.000940594	4.37192	NA	NA	NA	0	1	1	0	2	NA	NA	0.799661	4.13532	-0.780374	-4.72963	NA	NA	NA	NA	0.423907	3.54467e-05	0.435171	2.24934e-06	NA	NA	NA	NA	0.901178	0.00230856	0.900262	0.000203716	NA	NA
TPCN2	NA	NA	NA	Esophagus_Muscularis	2.14651e-05	0.00161423	-4.24908	Brain_Anterior_cingulate_cortex_BA24	1.23158e-05	0.00107402	-4.37192	NA	NA	NA	0	1	1	0	2	NA	NA	0.799661	4.13532	1.60236	4.72963	NA	NA	NA	NA	0.423907	3.54467e-05	0.109077	2.24934e-06	NA	NA	NA	NA	0.901178	0.00230856	0.710231	0.000230247	NA	NA
TPCN2	NA	NA	NA	Esophagus_Muscularis	2.14651e-05	0.00161423	-4.24908	Brain_Caudate_basal_ganglia	1.23158e-05	0.00105788	-4.37192	NA	NA	NA	0	1	1	0	2	NA	NA	0.799661	4.13532	-0.472897	2.62076	NA	NA	NA	NA	0.423907	3.54467e-05	0.636287	0.00877345	NA	NA	NA	NA	0.901178	0.00230856	0.949012	0.117946	NA	NA
TPCN2	NA	NA	NA	Esophagus_Muscularis	2.14651e-05	0.00161423	-4.24908	Brain_Cerebellar_Hemisphere	0.000186774	0.00807207	3.73627	NA	NA	NA	0	1	1	0	2	NA	NA	0.799661	4.13532	-0.38574	-3.86494	NA	NA	NA	NA	0.423907	3.54467e-05	0.699689	0.000111117	NA	NA	NA	NA	0.901178	0.00230856	0.959279	0.00505407	NA	NA
TPCN2	NA	NA	NA	Esophagus_Muscularis	2.14651e-05	0.00161423	-4.24908	Brain_Cerebellum	0.000156508	0.00744677	-3.78051	NA	NA	NA	0	1	1	0	2	NA	NA	0.799661	4.13532	0.820277	3.98973	NA	NA	NA	NA	0.423907	3.54467e-05	0.412058	6.6149e-05	NA	NA	NA	NA	0.901178	0.00230856	0.889405	0.0034436	NA	NA
TPCN2	NA	NA	NA	Esophagus_Muscularis	2.14651e-05	0.00161423	-4.24908	Brain_Cortex	1.23158e-05	0.0010038	-4.37192	NA	NA	NA	0	1	1	0	2	NA	NA	0.799661	4.13532	-0.572043	2.38808	NA	NA	NA	NA	0.423907	3.54467e-05	0.567293	0.0169366	NA	NA	NA	NA	0.901178	0.00230856	0.936115	0.167023	NA	NA
TPCN2	NA	NA	NA	Esophagus_Muscularis	2.14651e-05	0.00161423	-4.24908	Brain_Frontal_Cortex_BA9	1.23158e-05	0.00106356	-4.37192	NA	NA	NA	0	1	1	0	2	NA	NA	0.799661	4.13532	1.60236	4.72963	NA	NA	NA	NA	0.423907	3.54467e-05	0.109077	2.24934e-06	NA	NA	NA	NA	0.901178	0.00230856	0.700415	0.00021677	NA	NA
TPCN2	NA	NA	NA	Esophagus_Muscularis	2.14651e-05	0.00161423	-4.24908	Brain_Hippocampus	1.23158e-05	0.00127689	-4.37192	NA	NA	NA	0	1	1	0	2	NA	NA	0.799661	4.13532	1.60236	4.72963	NA	NA	NA	NA	0.423907	3.54467e-05	0.109077	2.24934e-06	NA	NA	NA	NA	0.901178	0.00230856	0.714846	0.000254331	NA	NA
TPCN2	NA	NA	NA	Esophagus_Muscularis	2.14651e-05	0.00161423	-4.24908	Brain_Hypothalamus	1.23158e-05	0.00112288	-4.37192	NA	NA	NA	0	1	1	0	2	NA	NA	0.799661	4.13532	-0.512128	2.41147	NA	NA	NA	NA	0.423907	3.54467e-05	0.608562	0.0158884	NA	NA	NA	NA	0.901178	0.00230856	0.945509	0.170032	NA	NA
TPCN2	NA	NA	NA	Esophagus_Muscularis	2.14651e-05	0.00161423	-4.24908	Brain_Nucleus_accumbens_basal_ganglia	1.23158e-05	0.00108353	-4.37192	NA	NA	NA	0	1	1	0	2	NA	NA	0.799661	4.13532	1.60236	4.72963	NA	NA	NA	NA	0.423907	3.54467e-05	0.109077	2.24934e-06	NA	NA	NA	NA	0.901178	0.00230856	0.700252	0.000222702	NA	NA
TPCN2	NA	NA	NA	Esophagus_Muscularis	2.14651e-05	0.00161423	-4.24908	Brain_Putamen_basal_ganglia	1.23158e-05	0.00113145	-4.37192	NA	NA	NA	0	1	1	0	2	NA	NA	0.799661	4.13532	1.60236	4.72963	NA	NA	NA	NA	0.423907	3.54467e-05	0.109077	2.24934e-06	NA	NA	NA	NA	0.901178	0.00230856	0.706479	0.00023486	NA	NA
TPCN2	NA	NA	NA	Esophagus_Muscularis	2.14651e-05	0.00161423	-4.24908	Brain_Spinal_cord_cervical_c-1	1.23158e-05	0.00117166	-4.37192	NA	NA	NA	0	1	1	0	2	NA	NA	0.799661	4.13532	-0.152588	3.12371	NA	NA	NA	NA	0.423907	3.54467e-05	0.878723	0.00178585	NA	NA	NA	NA	0.901178	0.00230856	0.983982	0.0435055	NA	NA
TPCN2	NA	NA	NA	Esophagus_Muscularis	2.14651e-05	0.00161423	-4.24908	Breast_Mammary_Tissue	1.23158e-05	0.000951714	4.37192	NA	NA	NA	0	1	1	0	2	NA	NA	0.799661	4.13532	-1.60236	-4.72963	NA	NA	NA	NA	0.423907	3.54467e-05	0.109077	2.24934e-06	NA	NA	NA	NA	0.901178	0.00230856	0.712439	0.000209748	NA	NA
TPCN2	NA	NA	NA	Esophagus_Muscularis	2.14651e-05	0.00161423	-4.24908	Cells_Cultured_fibroblasts	1.23158e-05	0.00094517	4.37192	NA	NA	NA	0	1	1	0	2	NA	NA	0.799661	4.13532	-1.60236	-4.72963	NA	NA	NA	NA	0.423907	3.54467e-05	0.109077	2.24934e-06	NA	NA	NA	NA	0.901178	0.00230856	0.691433	0.000210999	NA	NA
TPCN2	NA	NA	NA	Esophagus_Muscularis	2.14651e-05	0.00161423	-4.24908	Cells_EBV-transformed_lymphocytes	1.23158e-05	0.000830051	-4.37192	NA	NA	NA	0	1	1	0	2	NA	NA	0.799661	4.13532	0.0269631	3.17888	NA	NA	NA	NA	0.423907	3.54467e-05	0.978489	0.00147848	NA	NA	NA	NA	0.901178	0.00230856	0.997569	0.0305555	NA	NA
TPCN2	NA	NA	NA	Esophagus_Muscularis	2.14651e-05	0.00161423	-4.24908	Colon_Sigmoid	1.23158e-05	0.000921168	-4.37192	NA	NA	NA	0	1	1	0	2	NA	NA	0.799661	4.13532	0.137721	3.45189	NA	NA	NA	NA	0.423907	3.54467e-05	0.890461	0.000556677	NA	NA	NA	NA	0.901178	0.00230856	0.987141	0.0166621	NA	NA
TPCN2	NA	NA	NA	Esophagus_Muscularis	2.14651e-05	0.00161423	-4.24908	Esophagus_Gastroesophageal_Junction	1.23158e-05	0.000951334	4.37192	NA	NA	NA	0	1	1	0	2	NA	NA	0.799661	4.13532	-1.60236	-4.72963	NA	NA	NA	NA	0.423907	3.54467e-05	0.109077	2.24934e-06	NA	NA	NA	NA	0.901178	0.00230856	0.705148	0.000204216	NA	NA
TPCN2	NA	NA	NA	Esophagus_Muscularis	2.14651e-05	0.00161423	-4.24908	Esophagus_Mucosa	1.23158e-05	0.000972989	4.37192	NA	NA	NA	0	1	1	0	2	NA	NA	0.799661	4.13532	-0.61208	-4.72963	NA	NA	NA	NA	0.423907	3.54467e-05	0.540485	2.24934e-06	NA	NA	NA	NA	0.901178	0.00230856	0.931213	0.000201978	NA	NA
TPCN2	NA	NA	NA	Esophagus_Muscularis	2.14651e-05	0.00161423	-4.24908	Esophagus_Muscularis	1.23158e-05	0.000924558	4.37192	NA	NA	NA	0	1	1	0	2	NA	NA	0.799661	4.13532	-1.60236	-4.72963	NA	NA	NA	NA	0.423907	3.54467e-05	0.109077	2.24934e-06	NA	NA	NA	NA	0.901178	0.00230856	0.711005	0.000201161	NA	NA
TPCN2	NA	NA	NA	Esophagus_Muscularis	2.14651e-05	0.00161423	-4.24908	Heart_Atrial_Appendage	1.23158e-05	0.00104835	-4.37192	NA	NA	NA	0	1	1	0	2	NA	NA	0.799661	4.13532	1.60236	4.72963	NA	NA	NA	NA	0.423907	3.54467e-05	0.109077	2.24934e-06	NA	NA	NA	NA	0.901178	0.00230856	0.704572	0.000221593	NA	NA
TPCN2	NA	NA	NA	Esophagus_Muscularis	2.14651e-05	0.00161423	-4.24908	Heart_Left_Ventricle	1.23158e-05	0.00106273	4.37192	NA	NA	NA	0	1	1	0	2	NA	NA	0.799661	4.13532	-1.60236	-4.72963	NA	NA	NA	NA	0.423907	3.54467e-05	0.109077	2.24934e-06	NA	NA	NA	NA	0.901178	0.00230856	0.712536	0.00022313	NA	NA
TPCN2	NA	NA	NA	Esophagus_Muscularis	2.14651e-05	0.00161423	-4.24908	Liver	1.23158e-05	0.00106656	-4.37192	NA	NA	NA	0	1	1	0	2	NA	NA	0.799661	4.13532	-0.00523427	3.28578	NA	NA	NA	NA	0.423907	3.54467e-05	0.995824	0.001017	NA	NA	NA	NA	0.901178	0.00230856	0.999389	0.0277324	NA	NA
TPCN2	NA	NA	NA	Esophagus_Muscularis	2.14651e-05	0.00161423	-4.24908	Lung	1.23158e-05	0.00091437	-4.37192	NA	NA	NA	0	1	1	0	2	NA	NA	0.799661	4.13532	0.0138349	3.20549	NA	NA	NA	NA	0.423907	3.54467e-05	0.988962	0.00134831	NA	NA	NA	NA	0.901178	0.00230856	0.999132	0.0317173	NA	NA
TPCN2	NA	NA	NA	Esophagus_Muscularis	2.14651e-05	0.00161423	-4.24908	Minor_Salivary_Gland	1.23158e-05	0.000946035	-4.37192	NA	NA	NA	0	1	1	0	2	NA	NA	0.799661	4.13532	1.60236	4.72963	NA	NA	NA	NA	0.423907	3.54467e-05	0.109077	2.24934e-06	NA	NA	NA	NA	0.901178	0.00230856	0.706402	0.000208832	NA	NA
TPCN2	NA	NA	NA	Esophagus_Muscularis	2.14651e-05	0.00161423	-4.24908	Muscle_Skeletal	1.23158e-05	0.000938978	4.37192	NA	NA	NA	0	1	1	0	2	NA	NA	0.799661	4.13532	-1.60236	-4.72963	NA	NA	NA	NA	0.423907	3.54467e-05	0.109077	2.24934e-06	NA	NA	NA	NA	0.901178	0.00230856	0.709808	0.000208137	NA	NA
TPCN2	NA	NA	NA	Esophagus_Muscularis	2.14651e-05	0.00161423	-4.24908	Nerve_Tibial	1.23158e-05	0.000997119	-4.37192	NA	NA	NA	0	1	1	0	2	NA	NA	0.799661	4.13532	-0.0545218	3.22851	NA	NA	NA	NA	0.423907	3.54467e-05	0.956519	0.00124439	NA	NA	NA	NA	0.901178	0.00230856	0.99629	0.0307798	NA	NA
TPCN2	NA	NA	NA	Esophagus_Muscularis	2.14651e-05	0.00161423	-4.24908	Ovary	0.000117028	0.00588725	3.85227	NA	NA	NA	0	1	1	0	2	NA	NA	0.799661	4.13532	-0.499453	-4.00203	NA	NA	NA	NA	0.423907	3.54467e-05	0.61746	6.28023e-05	NA	NA	NA	NA	0.901178	0.00230856	0.948759	0.00331777	NA	NA
TPCN2	NA	NA	NA	Esophagus_Muscularis	2.14651e-05	0.00161423	-4.24908	Pancreas	1.23158e-05	0.00103872	4.37192	NA	NA	NA	0	1	1	0	2	NA	NA	0.799661	4.13532	-1.60236	-4.72963	NA	NA	NA	NA	0.423907	3.54467e-05	0.109077	2.24934e-06	NA	NA	NA	NA	0.901178	0.00230856	0.70893	0.00022992	NA	NA
TPCN2	NA	NA	NA	Esophagus_Muscularis	2.14651e-05	0.00161423	-4.24908	Pituitary	0.000177859	0.00836793	3.74855	NA	NA	NA	0	1	1	0	2	NA	NA	0.799661	4.13532	-0.508392	-3.89949	NA	NA	NA	NA	0.423907	3.54467e-05	0.611178	9.63941e-05	NA	NA	NA	NA	0.901178	0.00230856	0.948946	0.00473137	NA	NA
TPCN2	NA	NA	NA	Esophagus_Muscularis	2.14651e-05	0.00161423	-4.24908	Prostate	1.23158e-05	0.000970493	4.37192	NA	NA	NA	0	1	1	0	2	NA	NA	0.799661	4.13532	-1.60236	-4.72963	NA	NA	NA	NA	0.423907	3.54467e-05	0.109077	2.24934e-06	NA	NA	NA	NA	0.901178	0.00230856	0.715403	0.000216439	NA	NA
TPCN2	NA	NA	NA	Esophagus_Muscularis	2.14651e-05	0.00161423	-4.24908	Skin_Not_Sun_Exposed_Suprapubic	0.000100891	0.00549784	3.88844	NA	NA	NA	0	1	1	0	2	NA	NA	0.799661	4.13532	-0.514932	-4.04156	NA	NA	NA	NA	0.423907	3.54467e-05	0.606601	5.30971e-05	NA	NA	NA	NA	0.901178	0.00230856	0.948871	0.00303461	NA	NA
TPCN2	NA	NA	NA	Esophagus_Muscularis	2.14651e-05	0.00161423	-4.24908	Skin_Sun_Exposed_Lower_leg	1.23158e-05	0.00100354	-4.37192	NA	NA	NA	0	1	1	0	2	NA	NA	0.799661	4.13532	0.215449	3.59322	NA	NA	NA	NA	0.423907	3.54467e-05	0.829417	0.000326618	NA	NA	NA	NA	0.901178	0.00230856	0.979571	0.0113962	NA	NA
TPCN2	NA	NA	NA	Esophagus_Muscularis	2.14651e-05	0.00161423	-4.24908	Small_Intestine_Terminal_Ileum	1.23158e-05	0.000969667	-4.37192	NA	NA	NA	0	1	1	0	2	NA	NA	0.799661	4.13532	1.60236	4.72963	NA	NA	NA	NA	0.423907	3.54467e-05	0.109077	2.24934e-06	NA	NA	NA	NA	0.901178	0.00230856	0.722485	0.000204216	NA	NA
TPCN2	NA	NA	NA	Esophagus_Muscularis	2.14651e-05	0.00161423	-4.24908	Spleen	1.23158e-05	0.000928246	4.37192	NA	NA	NA	0	1	1	0	2	NA	NA	0.799661	4.13532	-1.60236	-4.72963	NA	NA	NA	NA	0.423907	3.54467e-05	0.109077	2.24934e-06	NA	NA	NA	NA	0.901178	0.00230856	0.704386	0.000199178	NA	NA
TPCN2	NA	NA	NA	Esophagus_Muscularis	2.14651e-05	0.00161423	-4.24908	Stomach	1.23158e-05	0.000991528	4.37192	NA	NA	NA	0	1	1	0	2	NA	NA	0.799661	4.13532	-0.650856	-4.72963	NA	NA	NA	NA	0.423907	3.54467e-05	0.515139	2.24934e-06	NA	NA	NA	NA	0.901178	0.00230856	0.92869	0.000223369	NA	NA
TPCN2	NA	NA	NA	Esophagus_Muscularis	2.14651e-05	0.00161423	-4.24908	Testis	1.23158e-05	0.00107121	-4.37192	NA	NA	NA	0	1	1	0	2	NA	NA	0.799661	4.13532	-0.817423	1.81468	NA	NA	NA	NA	0.423907	3.54467e-05	0.413687	0.0695727	NA	NA	NA	NA	0.901178	0.00230856	0.903609	0.363654	NA	NA
TPCN2	NA	NA	NA	Esophagus_Muscularis	2.14651e-05	0.00161423	-4.24908	Thyroid	1.23158e-05	0.000966984	-4.37192	NA	NA	NA	0	1	1	0	2	NA	NA	0.799661	4.13532	1.60236	4.72963	NA	NA	NA	NA	0.423907	3.54467e-05	0.109077	2.24934e-06	NA	NA	NA	NA	0.901178	0.00230856	0.711259	0.000200624	NA	NA
TPCN2	NA	NA	NA	Esophagus_Muscularis	2.14651e-05	0.00161423	-4.24908	Uterus	1.23158e-05	0.00101179	-4.37192	NA	NA	NA	0	1	1	0	2	NA	NA	0.799661	4.13532	0.0474418	3.26729	NA	NA	NA	NA	0.423907	3.54467e-05	0.962161	0.00108582	NA	NA	NA	NA	0.901178	0.00230856	0.995418	0.0275071	NA	NA
TPCN2	NA	NA	NA	Esophagus_Muscularis	2.14651e-05	0.00161423	-4.24908	Vagina	8.38445e-05	0.00489832	3.93314	NA	NA	NA	0	1	1	0	2	NA	NA	0.799661	4.13532	-0.749506	-4.1304	NA	NA	NA	NA	0.423907	3.54467e-05	0.453552	3.62135e-05	NA	NA	NA	NA	0.901178	0.00230856	0.905508	0.00221096	NA	NA
TPCN2	NA	NA	NA	Esophagus_Muscularis	2.14651e-05	0.00161423	-4.24908	Whole_Blood	1.23158e-05	0.000869715	4.37192	NA	NA	NA	0	1	1	0	2	NA	NA	0.799661	4.13532	-1.60236	-4.72963	NA	NA	NA	NA	0.423907	3.54467e-05	0.109077	2.24934e-06	NA	NA	NA	NA	0.901178	0.00230856	0.715194	0.000192513	NA	NA
TPCN2	NA	NA	NA	Esophagus_Muscularis	2.14651e-05	0.00161423	-4.24908	smultixcan	7.00478e-05	0.00378173	-3.98895	NA	NA	NA	0	1	1	0	2	NA	NA	0.799661	4.13532	0.309524	3.51071	NA	NA	NA	NA	0.423907	3.54467e-05	0.0515292	1.24223e-05	NA	NA	NA	NA	0.901178	0.00230856	0.592676	0.000859122	NA	NA
TPCN2	NA	NA	NA	Prostate	3.10204e-07	4.35148e-05	-5.11714	Adipose_Subcutaneous	1.23158e-05	0.000982065	-4.37192	NA	NA	NA	0	1	1	0	2	NA	NA	0.452699	5.27267	-0.513266	4.72963	NA	NA	NA	NA	0.650765	1.34455e-07	0.607766	2.24934e-06	NA	NA	NA	NA	0.963209	2.10166e-05	0.94494	0.000212805	NA	NA
TPCN2	NA	NA	NA	Prostate	3.10204e-07	4.35148e-05	-5.11714	Adipose_Visceral_Omentum	1.23158e-05	0.000945205	4.37192	NA	NA	NA	0	1	1	0	2	NA	NA	0.452699	5.27267	-1.60236	-4.72963	NA	NA	NA	NA	0.650765	1.34455e-07	0.109077	2.24934e-06	NA	NA	NA	NA	0.963209	2.10166e-05	0.703137	0.000206627	NA	NA
TPCN2	NA	NA	NA	Prostate	3.10204e-07	4.35148e-05	-5.11714	Adrenal_Gland	1.23158e-05	0.00095697	-4.37192	NA	NA	NA	0	1	1	0	2	NA	NA	0.452699	5.27267	1.60236	4.72963	NA	NA	NA	NA	0.650765	1.34455e-07	0.109077	2.24934e-06	NA	NA	NA	NA	0.963209	2.10166e-05	0.716616	0.000212407	NA	NA
TPCN2	NA	NA	NA	Prostate	3.10204e-07	4.35148e-05	-5.11714	Artery_Aorta	1.23158e-05	0.000917267	4.37192	NA	NA	NA	0	1	1	0	2	NA	NA	0.452699	5.27267	-0.699361	-4.72963	NA	NA	NA	NA	0.650765	1.34455e-07	0.484327	2.24934e-06	NA	NA	NA	NA	0.963209	2.10166e-05	0.915354	0.00019981	NA	NA
TPCN2	NA	NA	NA	Prostate	3.10204e-07	4.35148e-05	-5.11714	Artery_Coronary	1.23158e-05	0.00102872	4.37192	NA	NA	NA	0	1	1	0	2	NA	NA	0.452699	5.27267	-1.60236	-4.72963	NA	NA	NA	NA	0.650765	1.34455e-07	0.109077	2.24934e-06	NA	NA	NA	NA	0.963209	2.10166e-05	0.694177	0.000224573	NA	NA
TPCN2	NA	NA	NA	Prostate	3.10204e-07	4.35148e-05	-5.11714	Artery_Tibial	1.23158e-05	0.000940594	4.37192	NA	NA	NA	0	1	1	0	2	NA	NA	0.452699	5.27267	-0.780374	-4.72963	NA	NA	NA	NA	0.650765	1.34455e-07	0.435171	2.24934e-06	NA	NA	NA	NA	0.963209	2.10166e-05	0.900262	0.000203716	NA	NA
TPCN2	NA	NA	NA	Prostate	3.10204e-07	4.35148e-05	-5.11714	Brain_Anterior_cingulate_cortex_BA24	1.23158e-05	0.00107402	-4.37192	NA	NA	NA	0	1	1	0	2	NA	NA	0.452699	5.27267	1.60236	4.72963	NA	NA	NA	NA	0.650765	1.34455e-07	0.109077	2.24934e-06	NA	NA	NA	NA	0.963209	2.10166e-05	0.710231	0.000230247	NA	NA
TPCN2	NA	NA	NA	Prostate	3.10204e-07	4.35148e-05	-5.11714	Brain_Caudate_basal_ganglia	1.23158e-05	0.00105788	-4.37192	NA	NA	NA	0	1	1	0	2	NA	NA	0.452699	5.27267	-0.472897	2.62076	NA	NA	NA	NA	0.650765	1.34455e-07	0.636287	0.00877345	NA	NA	NA	NA	0.963209	2.10166e-05	0.949012	0.117946	NA	NA
TPCN2	NA	NA	NA	Prostate	3.10204e-07	4.35148e-05	-5.11714	Brain_Cerebellar_Hemisphere	0.000186774	0.00807207	3.73627	NA	NA	NA	0	1	1	0	2	NA	NA	0.452699	5.27267	-0.38574	-3.86494	NA	NA	NA	NA	0.650765	1.34455e-07	0.699689	0.000111117	NA	NA	NA	NA	0.963209	2.10166e-05	0.959279	0.00505407	NA	NA
TPCN2	NA	NA	NA	Prostate	3.10204e-07	4.35148e-05	-5.11714	Brain_Cerebellum	0.000156508	0.00744677	-3.78051	NA	NA	NA	0	1	1	0	2	NA	NA	0.452699	5.27267	0.820277	3.98973	NA	NA	NA	NA	0.650765	1.34455e-07	0.412058	6.6149e-05	NA	NA	NA	NA	0.963209	2.10166e-05	0.889405	0.0034436	NA	NA
TPCN2	NA	NA	NA	Prostate	3.10204e-07	4.35148e-05	-5.11714	Brain_Cortex	1.23158e-05	0.0010038	-4.37192	NA	NA	NA	0	1	1	0	2	NA	NA	0.452699	5.27267	-0.572043	2.38808	NA	NA	NA	NA	0.650765	1.34455e-07	0.567293	0.0169366	NA	NA	NA	NA	0.963209	2.10166e-05	0.936115	0.167023	NA	NA
TPCN2	NA	NA	NA	Prostate	3.10204e-07	4.35148e-05	-5.11714	Brain_Frontal_Cortex_BA9	1.23158e-05	0.00106356	-4.37192	NA	NA	NA	0	1	1	0	2	NA	NA	0.452699	5.27267	1.60236	4.72963	NA	NA	NA	NA	0.650765	1.34455e-07	0.109077	2.24934e-06	NA	NA	NA	NA	0.963209	2.10166e-05	0.700415	0.00021677	NA	NA
TPCN2	NA	NA	NA	Prostate	3.10204e-07	4.35148e-05	-5.11714	Brain_Hippocampus	1.23158e-05	0.00127689	-4.37192	NA	NA	NA	0	1	1	0	2	NA	NA	0.452699	5.27267	1.60236	4.72963	NA	NA	NA	NA	0.650765	1.34455e-07	0.109077	2.24934e-06	NA	NA	NA	NA	0.963209	2.10166e-05	0.714846	0.000254331	NA	NA
TPCN2	NA	NA	NA	Prostate	3.10204e-07	4.35148e-05	-5.11714	Brain_Hypothalamus	1.23158e-05	0.00112288	-4.37192	NA	NA	NA	0	1	1	0	2	NA	NA	0.452699	5.27267	-0.512128	2.41147	NA	NA	NA	NA	0.650765	1.34455e-07	0.608562	0.0158884	NA	NA	NA	NA	0.963209	2.10166e-05	0.945509	0.170032	NA	NA
TPCN2	NA	NA	NA	Prostate	3.10204e-07	4.35148e-05	-5.11714	Brain_Nucleus_accumbens_basal_ganglia	1.23158e-05	0.00108353	-4.37192	NA	NA	NA	0	1	1	0	2	NA	NA	0.452699	5.27267	1.60236	4.72963	NA	NA	NA	NA	0.650765	1.34455e-07	0.109077	2.24934e-06	NA	NA	NA	NA	0.963209	2.10166e-05	0.700252	0.000222702	NA	NA
TPCN2	NA	NA	NA	Prostate	3.10204e-07	4.35148e-05	-5.11714	Brain_Putamen_basal_ganglia	1.23158e-05	0.00113145	-4.37192	NA	NA	NA	0	1	1	0	2	NA	NA	0.452699	5.27267	1.60236	4.72963	NA	NA	NA	NA	0.650765	1.34455e-07	0.109077	2.24934e-06	NA	NA	NA	NA	0.963209	2.10166e-05	0.706479	0.00023486	NA	NA
TPCN2	NA	NA	NA	Prostate	3.10204e-07	4.35148e-05	-5.11714	Brain_Spinal_cord_cervical_c-1	1.23158e-05	0.00117166	-4.37192	NA	NA	NA	0	1	1	0	2	NA	NA	0.452699	5.27267	-0.152588	3.12371	NA	NA	NA	NA	0.650765	1.34455e-07	0.878723	0.00178585	NA	NA	NA	NA	0.963209	2.10166e-05	0.983982	0.0435055	NA	NA
TPCN2	NA	NA	NA	Prostate	3.10204e-07	4.35148e-05	-5.11714	Breast_Mammary_Tissue	1.23158e-05	0.000951714	4.37192	NA	NA	NA	0	1	1	0	2	NA	NA	0.452699	5.27267	-1.60236	-4.72963	NA	NA	NA	NA	0.650765	1.34455e-07	0.109077	2.24934e-06	NA	NA	NA	NA	0.963209	2.10166e-05	0.712439	0.000209748	NA	NA
TPCN2	NA	NA	NA	Prostate	3.10204e-07	4.35148e-05	-5.11714	Cells_Cultured_fibroblasts	1.23158e-05	0.00094517	4.37192	NA	NA	NA	0	1	1	0	2	NA	NA	0.452699	5.27267	-1.60236	-4.72963	NA	NA	NA	NA	0.650765	1.34455e-07	0.109077	2.24934e-06	NA	NA	NA	NA	0.963209	2.10166e-05	0.691433	0.000210999	NA	NA
TPCN2	NA	NA	NA	Prostate	3.10204e-07	4.35148e-05	-5.11714	Cells_EBV-transformed_lymphocytes	1.23158e-05	0.000830051	-4.37192	NA	NA	NA	0	1	1	0	2	NA	NA	0.452699	5.27267	0.0269631	3.17888	NA	NA	NA	NA	0.650765	1.34455e-07	0.978489	0.00147848	NA	NA	NA	NA	0.963209	2.10166e-05	0.997569	0.0305555	NA	NA
TPCN2	NA	NA	NA	Prostate	3.10204e-07	4.35148e-05	-5.11714	Colon_Sigmoid	1.23158e-05	0.000921168	-4.37192	NA	NA	NA	0	1	1	0	2	NA	NA	0.452699	5.27267	0.137721	3.45189	NA	NA	NA	NA	0.650765	1.34455e-07	0.890461	0.000556677	NA	NA	NA	NA	0.963209	2.10166e-05	0.987141	0.0166621	NA	NA
TPCN2	NA	NA	NA	Prostate	3.10204e-07	4.35148e-05	-5.11714	Esophagus_Gastroesophageal_Junction	1.23158e-05	0.000951334	4.37192	NA	NA	NA	0	1	1	0	2	NA	NA	0.452699	5.27267	-1.60236	-4.72963	NA	NA	NA	NA	0.650765	1.34455e-07	0.109077	2.24934e-06	NA	NA	NA	NA	0.963209	2.10166e-05	0.705148	0.000204216	NA	NA
TPCN2	NA	NA	NA	Prostate	3.10204e-07	4.35148e-05	-5.11714	Esophagus_Mucosa	1.23158e-05	0.000972989	4.37192	NA	NA	NA	0	1	1	0	2	NA	NA	0.452699	5.27267	-0.61208	-4.72963	NA	NA	NA	NA	0.650765	1.34455e-07	0.540485	2.24934e-06	NA	NA	NA	NA	0.963209	2.10166e-05	0.931213	0.000201978	NA	NA
TPCN2	NA	NA	NA	Prostate	3.10204e-07	4.35148e-05	-5.11714	Esophagus_Muscularis	1.23158e-05	0.000924558	4.37192	NA	NA	NA	0	1	1	0	2	NA	NA	0.452699	5.27267	-1.60236	-4.72963	NA	NA	NA	NA	0.650765	1.34455e-07	0.109077	2.24934e-06	NA	NA	NA	NA	0.963209	2.10166e-05	0.711005	0.000201161	NA	NA
TPCN2	NA	NA	NA	Prostate	3.10204e-07	4.35148e-05	-5.11714	Heart_Atrial_Appendage	1.23158e-05	0.00104835	-4.37192	NA	NA	NA	0	1	1	0	2	NA	NA	0.452699	5.27267	1.60236	4.72963	NA	NA	NA	NA	0.650765	1.34455e-07	0.109077	2.24934e-06	NA	NA	NA	NA	0.963209	2.10166e-05	0.704572	0.000221593	NA	NA
TPCN2	NA	NA	NA	Prostate	3.10204e-07	4.35148e-05	-5.11714	Heart_Left_Ventricle	1.23158e-05	0.00106273	4.37192	NA	NA	NA	0	1	1	0	2	NA	NA	0.452699	5.27267	-1.60236	-4.72963	NA	NA	NA	NA	0.650765	1.34455e-07	0.109077	2.24934e-06	NA	NA	NA	NA	0.963209	2.10166e-05	0.712536	0.00022313	NA	NA
TPCN2	NA	NA	NA	Prostate	3.10204e-07	4.35148e-05	-5.11714	Liver	1.23158e-05	0.00106656	-4.37192	NA	NA	NA	0	1	1	0	2	NA	NA	0.452699	5.27267	-0.00523427	3.28578	NA	NA	NA	NA	0.650765	1.34455e-07	0.995824	0.001017	NA	NA	NA	NA	0.963209	2.10166e-05	0.999389	0.0277324	NA	NA
TPCN2	NA	NA	NA	Prostate	3.10204e-07	4.35148e-05	-5.11714	Lung	1.23158e-05	0.00091437	-4.37192	NA	NA	NA	0	1	1	0	2	NA	NA	0.452699	5.27267	0.0138349	3.20549	NA	NA	NA	NA	0.650765	1.34455e-07	0.988962	0.00134831	NA	NA	NA	NA	0.963209	2.10166e-05	0.999132	0.0317173	NA	NA
TPCN2	NA	NA	NA	Prostate	3.10204e-07	4.35148e-05	-5.11714	Minor_Salivary_Gland	1.23158e-05	0.000946035	-4.37192	NA	NA	NA	0	1	1	0	2	NA	NA	0.452699	5.27267	1.60236	4.72963	NA	NA	NA	NA	0.650765	1.34455e-07	0.109077	2.24934e-06	NA	NA	NA	NA	0.963209	2.10166e-05	0.706402	0.000208832	NA	NA
TPCN2	NA	NA	NA	Prostate	3.10204e-07	4.35148e-05	-5.11714	Muscle_Skeletal	1.23158e-05	0.000938978	4.37192	NA	NA	NA	0	1	1	0	2	NA	NA	0.452699	5.27267	-1.60236	-4.72963	NA	NA	NA	NA	0.650765	1.34455e-07	0.109077	2.24934e-06	NA	NA	NA	NA	0.963209	2.10166e-05	0.709808	0.000208137	NA	NA
TPCN2	NA	NA	NA	Prostate	3.10204e-07	4.35148e-05	-5.11714	Nerve_Tibial	1.23158e-05	0.000997119	-4.37192	NA	NA	NA	0	1	1	0	2	NA	NA	0.452699	5.27267	-0.0545218	3.22851	NA	NA	NA	NA	0.650765	1.34455e-07	0.956519	0.00124439	NA	NA	NA	NA	0.963209	2.10166e-05	0.99629	0.0307798	NA	NA
TPCN2	NA	NA	NA	Prostate	3.10204e-07	4.35148e-05	-5.11714	Ovary	0.000117028	0.00588725	3.85227	NA	NA	NA	0	1	1	0	2	NA	NA	0.452699	5.27267	-0.499453	-4.00203	NA	NA	NA	NA	0.650765	1.34455e-07	0.61746	6.28023e-05	NA	NA	NA	NA	0.963209	2.10166e-05	0.948759	0.00331777	NA	NA
TPCN2	NA	NA	NA	Prostate	3.10204e-07	4.35148e-05	-5.11714	Pancreas	1.23158e-05	0.00103872	4.37192	NA	NA	NA	0	1	1	0	2	NA	NA	0.452699	5.27267	-1.60236	-4.72963	NA	NA	NA	NA	0.650765	1.34455e-07	0.109077	2.24934e-06	NA	NA	NA	NA	0.963209	2.10166e-05	0.70893	0.00022992	NA	NA
TPCN2	NA	NA	NA	Prostate	3.10204e-07	4.35148e-05	-5.11714	Pituitary	0.000177859	0.00836793	3.74855	NA	NA	NA	0	1	1	0	2	NA	NA	0.452699	5.27267	-0.508392	-3.89949	NA	NA	NA	NA	0.650765	1.34455e-07	0.611178	9.63941e-05	NA	NA	NA	NA	0.963209	2.10166e-05	0.948946	0.00473137	NA	NA
TPCN2	NA	NA	NA	Prostate	3.10204e-07	4.35148e-05	-5.11714	Prostate	1.23158e-05	0.000970493	4.37192	NA	NA	NA	0	1	1	0	2	NA	NA	0.452699	5.27267	-1.60236	-4.72963	NA	NA	NA	NA	0.650765	1.34455e-07	0.109077	2.24934e-06	NA	NA	NA	NA	0.963209	2.10166e-05	0.715403	0.000216439	NA	NA
TPCN2	NA	NA	NA	Prostate	3.10204e-07	4.35148e-05	-5.11714	Skin_Not_Sun_Exposed_Suprapubic	0.000100891	0.00549784	3.88844	NA	NA	NA	0	1	1	0	2	NA	NA	0.452699	5.27267	-0.514932	-4.04156	NA	NA	NA	NA	0.650765	1.34455e-07	0.606601	5.30971e-05	NA	NA	NA	NA	0.963209	2.10166e-05	0.948871	0.00303461	NA	NA
TPCN2	NA	NA	NA	Prostate	3.10204e-07	4.35148e-05	-5.11714	Skin_Sun_Exposed_Lower_leg	1.23158e-05	0.00100354	-4.37192	NA	NA	NA	0	1	1	0	2	NA	NA	0.452699	5.27267	0.215449	3.59322	NA	NA	NA	NA	0.650765	1.34455e-07	0.829417	0.000326618	NA	NA	NA	NA	0.963209	2.10166e-05	0.979571	0.0113962	NA	NA
TPCN2	NA	NA	NA	Prostate	3.10204e-07	4.35148e-05	-5.11714	Small_Intestine_Terminal_Ileum	1.23158e-05	0.000969667	-4.37192	NA	NA	NA	0	1	1	0	2	NA	NA	0.452699	5.27267	1.60236	4.72963	NA	NA	NA	NA	0.650765	1.34455e-07	0.109077	2.24934e-06	NA	NA	NA	NA	0.963209	2.10166e-05	0.722485	0.000204216	NA	NA
TPCN2	NA	NA	NA	Prostate	3.10204e-07	4.35148e-05	-5.11714	Spleen	1.23158e-05	0.000928246	4.37192	NA	NA	NA	0	1	1	0	2	NA	NA	0.452699	5.27267	-1.60236	-4.72963	NA	NA	NA	NA	0.650765	1.34455e-07	0.109077	2.24934e-06	NA	NA	NA	NA	0.963209	2.10166e-05	0.704386	0.000199178	NA	NA
TPCN2	NA	NA	NA	Prostate	3.10204e-07	4.35148e-05	-5.11714	Stomach	1.23158e-05	0.000991528	4.37192	NA	NA	NA	0	1	1	0	2	NA	NA	0.452699	5.27267	-0.650856	-4.72963	NA	NA	NA	NA	0.650765	1.34455e-07	0.515139	2.24934e-06	NA	NA	NA	NA	0.963209	2.10166e-05	0.92869	0.000223369	NA	NA
TPCN2	NA	NA	NA	Prostate	3.10204e-07	4.35148e-05	-5.11714	Testis	1.23158e-05	0.00107121	-4.37192	NA	NA	NA	0	1	1	0	2	NA	NA	0.452699	5.27267	-0.817423	1.81468	NA	NA	NA	NA	0.650765	1.34455e-07	0.413687	0.0695727	NA	NA	NA	NA	0.963209	2.10166e-05	0.903609	0.363654	NA	NA
TPCN2	NA	NA	NA	Prostate	3.10204e-07	4.35148e-05	-5.11714	Thyroid	1.23158e-05	0.000966984	-4.37192	NA	NA	NA	0	1	1	0	2	NA	NA	0.452699	5.27267	1.60236	4.72963	NA	NA	NA	NA	0.650765	1.34455e-07	0.109077	2.24934e-06	NA	NA	NA	NA	0.963209	2.10166e-05	0.711259	0.000200624	NA	NA
TPCN2	NA	NA	NA	Prostate	3.10204e-07	4.35148e-05	-5.11714	Uterus	1.23158e-05	0.00101179	-4.37192	NA	NA	NA	0	1	1	0	2	NA	NA	0.452699	5.27267	0.0474418	3.26729	NA	NA	NA	NA	0.650765	1.34455e-07	0.962161	0.00108582	NA	NA	NA	NA	0.963209	2.10166e-05	0.995418	0.0275071	NA	NA
TPCN2	NA	NA	NA	Prostate	3.10204e-07	4.35148e-05	-5.11714	Vagina	8.38445e-05	0.00489832	3.93314	NA	NA	NA	0	1	1	0	2	NA	NA	0.452699	5.27267	-0.749506	-4.1304	NA	NA	NA	NA	0.650765	1.34455e-07	0.453552	3.62135e-05	NA	NA	NA	NA	0.963209	2.10166e-05	0.905508	0.00221096	NA	NA
TPCN2	NA	NA	NA	Prostate	3.10204e-07	4.35148e-05	-5.11714	Whole_Blood	1.23158e-05	0.000869715	4.37192	NA	NA	NA	0	1	1	0	2	NA	NA	0.452699	5.27267	-1.60236	-4.72963	NA	NA	NA	NA	0.650765	1.34455e-07	0.109077	2.24934e-06	NA	NA	NA	NA	0.963209	2.10166e-05	0.715194	0.000192513	NA	NA
TPCN2	NA	NA	NA	Prostate	3.10204e-07	4.35148e-05	-5.11714	smultixcan	7.00478e-05	0.00378173	-3.98895	NA	NA	NA	0	1	1	0	2	NA	NA	0.452699	5.27267	0.309524	3.51071	NA	NA	NA	NA	0.650765	1.34455e-07	0.0515292	1.24223e-05	NA	NA	NA	NA	0.963209	2.10166e-05	0.592676	0.000859122	NA	NA
TPCN2	NA	NA	NA	smultixcan	5.57283e-05	0.00185568	-1.51401	Adipose_Subcutaneous	1.23158e-05	0.000982065	-4.37192	NA	NA	NA	0	1	1	0	2	NA	NA	0.476062	1.75975	-0.513266	4.72963	NA	NA	NA	NA	0.312213	2.40841e-05	0.607766	2.24934e-06	NA	NA	NA	NA	0.774876	0.000849711	0.94494	0.000212805	NA	NA
TPCN2	NA	NA	NA	smultixcan	5.57283e-05	0.00185568	-1.51401	Adipose_Visceral_Omentum	1.23158e-05	0.000945205	4.37192	NA	NA	NA	0	1	1	0	2	NA	NA	0.476062	1.75975	-1.60236	-4.72963	NA	NA	NA	NA	0.312213	2.40841e-05	0.109077	2.24934e-06	NA	NA	NA	NA	0.774876	0.000849711	0.703137	0.000206627	NA	NA
TPCN2	NA	NA	NA	smultixcan	5.57283e-05	0.00185568	-1.51401	Adrenal_Gland	1.23158e-05	0.00095697	-4.37192	NA	NA	NA	0	1	1	0	2	NA	NA	0.476062	1.75975	1.60236	4.72963	NA	NA	NA	NA	0.312213	2.40841e-05	0.109077	2.24934e-06	NA	NA	NA	NA	0.774876	0.000849711	0.716616	0.000212407	NA	NA
TPCN2	NA	NA	NA	smultixcan	5.57283e-05	0.00185568	-1.51401	Artery_Aorta	1.23158e-05	0.000917267	4.37192	NA	NA	NA	0	1	1	0	2	NA	NA	0.476062	1.75975	-0.699361	-4.72963	NA	NA	NA	NA	0.312213	2.40841e-05	0.484327	2.24934e-06	NA	NA	NA	NA	0.774876	0.000849711	0.915354	0.00019981	NA	NA
TPCN2	NA	NA	NA	smultixcan	5.57283e-05	0.00185568	-1.51401	Artery_Coronary	1.23158e-05	0.00102872	4.37192	NA	NA	NA	0	1	1	0	2	NA	NA	0.476062	1.75975	-1.60236	-4.72963	NA	NA	NA	NA	0.312213	2.40841e-05	0.109077	2.24934e-06	NA	NA	NA	NA	0.774876	0.000849711	0.694177	0.000224573	NA	NA
TPCN2	NA	NA	NA	smultixcan	5.57283e-05	0.00185568	-1.51401	Artery_Tibial	1.23158e-05	0.000940594	4.37192	NA	NA	NA	0	1	1	0	2	NA	NA	0.476062	1.75975	-0.780374	-4.72963	NA	NA	NA	NA	0.312213	2.40841e-05	0.435171	2.24934e-06	NA	NA	NA	NA	0.774876	0.000849711	0.900262	0.000203716	NA	NA
TPCN2	NA	NA	NA	smultixcan	5.57283e-05	0.00185568	-1.51401	Brain_Anterior_cingulate_cortex_BA24	1.23158e-05	0.00107402	-4.37192	NA	NA	NA	0	1	1	0	2	NA	NA	0.476062	1.75975	1.60236	4.72963	NA	NA	NA	NA	0.312213	2.40841e-05	0.109077	2.24934e-06	NA	NA	NA	NA	0.774876	0.000849711	0.710231	0.000230247	NA	NA
TPCN2	NA	NA	NA	smultixcan	5.57283e-05	0.00185568	-1.51401	Brain_Caudate_basal_ganglia	1.23158e-05	0.00105788	-4.37192	NA	NA	NA	0	1	1	0	2	NA	NA	0.476062	1.75975	-0.472897	2.62076	NA	NA	NA	NA	0.312213	2.40841e-05	0.636287	0.00877345	NA	NA	NA	NA	0.774876	0.000849711	0.949012	0.117946	NA	NA
TPCN2	NA	NA	NA	smultixcan	5.57283e-05	0.00185568	-1.51401	Brain_Cerebellar_Hemisphere	0.000186774	0.00807207	3.73627	NA	NA	NA	0	1	1	0	2	NA	NA	0.476062	1.75975	-0.38574	-3.86494	NA	NA	NA	NA	0.312213	2.40841e-05	0.699689	0.000111117	NA	NA	NA	NA	0.774876	0.000849711	0.959279	0.00505407	NA	NA
TPCN2	NA	NA	NA	smultixcan	5.57283e-05	0.00185568	-1.51401	Brain_Cerebellum	0.000156508	0.00744677	-3.78051	NA	NA	NA	0	1	1	0	2	NA	NA	0.476062	1.75975	0.820277	3.98973	NA	NA	NA	NA	0.312213	2.40841e-05	0.412058	6.6149e-05	NA	NA	NA	NA	0.774876	0.000849711	0.889405	0.0034436	NA	NA
TPCN2	NA	NA	NA	smultixcan	5.57283e-05	0.00185568	-1.51401	Brain_Cortex	1.23158e-05	0.0010038	-4.37192	NA	NA	NA	0	1	1	0	2	NA	NA	0.476062	1.75975	-0.572043	2.38808	NA	NA	NA	NA	0.312213	2.40841e-05	0.567293	0.0169366	NA	NA	NA	NA	0.774876	0.000849711	0.936115	0.167023	NA	NA
TPCN2	NA	NA	NA	smultixcan	5.57283e-05	0.00185568	-1.51401	Brain_Frontal_Cortex_BA9	1.23158e-05	0.00106356	-4.37192	NA	NA	NA	0	1	1	0	2	NA	NA	0.476062	1.75975	1.60236	4.72963	NA	NA	NA	NA	0.312213	2.40841e-05	0.109077	2.24934e-06	NA	NA	NA	NA	0.774876	0.000849711	0.700415	0.00021677	NA	NA
TPCN2	NA	NA	NA	smultixcan	5.57283e-05	0.00185568	-1.51401	Brain_Hippocampus	1.23158e-05	0.00127689	-4.37192	NA	NA	NA	0	1	1	0	2	NA	NA	0.476062	1.75975	1.60236	4.72963	NA	NA	NA	NA	0.312213	2.40841e-05	0.109077	2.24934e-06	NA	NA	NA	NA	0.774876	0.000849711	0.714846	0.000254331	NA	NA
TPCN2	NA	NA	NA	smultixcan	5.57283e-05	0.00185568	-1.51401	Brain_Hypothalamus	1.23158e-05	0.00112288	-4.37192	NA	NA	NA	0	1	1	0	2	NA	NA	0.476062	1.75975	-0.512128	2.41147	NA	NA	NA	NA	0.312213	2.40841e-05	0.608562	0.0158884	NA	NA	NA	NA	0.774876	0.000849711	0.945509	0.170032	NA	NA
TPCN2	NA	NA	NA	smultixcan	5.57283e-05	0.00185568	-1.51401	Brain_Nucleus_accumbens_basal_ganglia	1.23158e-05	0.00108353	-4.37192	NA	NA	NA	0	1	1	0	2	NA	NA	0.476062	1.75975	1.60236	4.72963	NA	NA	NA	NA	0.312213	2.40841e-05	0.109077	2.24934e-06	NA	NA	NA	NA	0.774876	0.000849711	0.700252	0.000222702	NA	NA
TPCN2	NA	NA	NA	smultixcan	5.57283e-05	0.00185568	-1.51401	Brain_Putamen_basal_ganglia	1.23158e-05	0.00113145	-4.37192	NA	NA	NA	0	1	1	0	2	NA	NA	0.476062	1.75975	1.60236	4.72963	NA	NA	NA	NA	0.312213	2.40841e-05	0.109077	2.24934e-06	NA	NA	NA	NA	0.774876	0.000849711	0.706479	0.00023486	NA	NA
TPCN2	NA	NA	NA	smultixcan	5.57283e-05	0.00185568	-1.51401	Brain_Spinal_cord_cervical_c-1	1.23158e-05	0.00117166	-4.37192	NA	NA	NA	0	1	1	0	2	NA	NA	0.476062	1.75975	-0.152588	3.12371	NA	NA	NA	NA	0.312213	2.40841e-05	0.878723	0.00178585	NA	NA	NA	NA	0.774876	0.000849711	0.983982	0.0435055	NA	NA
TPCN2	NA	NA	NA	smultixcan	5.57283e-05	0.00185568	-1.51401	Breast_Mammary_Tissue	1.23158e-05	0.000951714	4.37192	NA	NA	NA	0	1	1	0	2	NA	NA	0.476062	1.75975	-1.60236	-4.72963	NA	NA	NA	NA	0.312213	2.40841e-05	0.109077	2.24934e-06	NA	NA	NA	NA	0.774876	0.000849711	0.712439	0.000209748	NA	NA
TPCN2	NA	NA	NA	smultixcan	5.57283e-05	0.00185568	-1.51401	Cells_Cultured_fibroblasts	1.23158e-05	0.00094517	4.37192	NA	NA	NA	0	1	1	0	2	NA	NA	0.476062	1.75975	-1.60236	-4.72963	NA	NA	NA	NA	0.312213	2.40841e-05	0.109077	2.24934e-06	NA	NA	NA	NA	0.774876	0.000849711	0.691433	0.000210999	NA	NA
TPCN2	NA	NA	NA	smultixcan	5.57283e-05	0.00185568	-1.51401	Cells_EBV-transformed_lymphocytes	1.23158e-05	0.000830051	-4.37192	NA	NA	NA	0	1	1	0	2	NA	NA	0.476062	1.75975	0.0269631	3.17888	NA	NA	NA	NA	0.312213	2.40841e-05	0.978489	0.00147848	NA	NA	NA	NA	0.774876	0.000849711	0.997569	0.0305555	NA	NA
TPCN2	NA	NA	NA	smultixcan	5.57283e-05	0.00185568	-1.51401	Colon_Sigmoid	1.23158e-05	0.000921168	-4.37192	NA	NA	NA	0	1	1	0	2	NA	NA	0.476062	1.75975	0.137721	3.45189	NA	NA	NA	NA	0.312213	2.40841e-05	0.890461	0.000556677	NA	NA	NA	NA	0.774876	0.000849711	0.987141	0.0166621	NA	NA
TPCN2	NA	NA	NA	smultixcan	5.57283e-05	0.00185568	-1.51401	Esophagus_Gastroesophageal_Junction	1.23158e-05	0.000951334	4.37192	NA	NA	NA	0	1	1	0	2	NA	NA	0.476062	1.75975	-1.60236	-4.72963	NA	NA	NA	NA	0.312213	2.40841e-05	0.109077	2.24934e-06	NA	NA	NA	NA	0.774876	0.000849711	0.705148	0.000204216	NA	NA
TPCN2	NA	NA	NA	smultixcan	5.57283e-05	0.00185568	-1.51401	Esophagus_Mucosa	1.23158e-05	0.000972989	4.37192	NA	NA	NA	0	1	1	0	2	NA	NA	0.476062	1.75975	-0.61208	-4.72963	NA	NA	NA	NA	0.312213	2.40841e-05	0.540485	2.24934e-06	NA	NA	NA	NA	0.774876	0.000849711	0.931213	0.000201978	NA	NA
TPCN2	NA	NA	NA	smultixcan	5.57283e-05	0.00185568	-1.51401	Esophagus_Muscularis	1.23158e-05	0.000924558	4.37192	NA	NA	NA	0	1	1	0	2	NA	NA	0.476062	1.75975	-1.60236	-4.72963	NA	NA	NA	NA	0.312213	2.40841e-05	0.109077	2.24934e-06	NA	NA	NA	NA	0.774876	0.000849711	0.711005	0.000201161	NA	NA
TPCN2	NA	NA	NA	smultixcan	5.57283e-05	0.00185568	-1.51401	Heart_Atrial_Appendage	1.23158e-05	0.00104835	-4.37192	NA	NA	NA	0	1	1	0	2	NA	NA	0.476062	1.75975	1.60236	4.72963	NA	NA	NA	NA	0.312213	2.40841e-05	0.109077	2.24934e-06	NA	NA	NA	NA	0.774876	0.000849711	0.704572	0.000221593	NA	NA
TPCN2	NA	NA	NA	smultixcan	5.57283e-05	0.00185568	-1.51401	Heart_Left_Ventricle	1.23158e-05	0.00106273	4.37192	NA	NA	NA	0	1	1	0	2	NA	NA	0.476062	1.75975	-1.60236	-4.72963	NA	NA	NA	NA	0.312213	2.40841e-05	0.109077	2.24934e-06	NA	NA	NA	NA	0.774876	0.000849711	0.712536	0.00022313	NA	NA
TPCN2	NA	NA	NA	smultixcan	5.57283e-05	0.00185568	-1.51401	Liver	1.23158e-05	0.00106656	-4.37192	NA	NA	NA	0	1	1	0	2	NA	NA	0.476062	1.75975	-0.00523427	3.28578	NA	NA	NA	NA	0.312213	2.40841e-05	0.995824	0.001017	NA	NA	NA	NA	0.774876	0.000849711	0.999389	0.0277324	NA	NA
TPCN2	NA	NA	NA	smultixcan	5.57283e-05	0.00185568	-1.51401	Lung	1.23158e-05	0.00091437	-4.37192	NA	NA	NA	0	1	1	0	2	NA	NA	0.476062	1.75975	0.0138349	3.20549	NA	NA	NA	NA	0.312213	2.40841e-05	0.988962	0.00134831	NA	NA	NA	NA	0.774876	0.000849711	0.999132	0.0317173	NA	NA
TPCN2	NA	NA	NA	smultixcan	5.57283e-05	0.00185568	-1.51401	Minor_Salivary_Gland	1.23158e-05	0.000946035	-4.37192	NA	NA	NA	0	1	1	0	2	NA	NA	0.476062	1.75975	1.60236	4.72963	NA	NA	NA	NA	0.312213	2.40841e-05	0.109077	2.24934e-06	NA	NA	NA	NA	0.774876	0.000849711	0.706402	0.000208832	NA	NA
TPCN2	NA	NA	NA	smultixcan	5.57283e-05	0.00185568	-1.51401	Muscle_Skeletal	1.23158e-05	0.000938978	4.37192	NA	NA	NA	0	1	1	0	2	NA	NA	0.476062	1.75975	-1.60236	-4.72963	NA	NA	NA	NA	0.312213	2.40841e-05	0.109077	2.24934e-06	NA	NA	NA	NA	0.774876	0.000849711	0.709808	0.000208137	NA	NA
TPCN2	NA	NA	NA	smultixcan	5.57283e-05	0.00185568	-1.51401	Nerve_Tibial	1.23158e-05	0.000997119	-4.37192	NA	NA	NA	0	1	1	0	2	NA	NA	0.476062	1.75975	-0.0545218	3.22851	NA	NA	NA	NA	0.312213	2.40841e-05	0.956519	0.00124439	NA	NA	NA	NA	0.774876	0.000849711	0.99629	0.0307798	NA	NA
TPCN2	NA	NA	NA	smultixcan	5.57283e-05	0.00185568	-1.51401	Ovary	0.000117028	0.00588725	3.85227	NA	NA	NA	0	1	1	0	2	NA	NA	0.476062	1.75975	-0.499453	-4.00203	NA	NA	NA	NA	0.312213	2.40841e-05	0.61746	6.28023e-05	NA	NA	NA	NA	0.774876	0.000849711	0.948759	0.00331777	NA	NA
TPCN2	NA	NA	NA	smultixcan	5.57283e-05	0.00185568	-1.51401	Pancreas	1.23158e-05	0.00103872	4.37192	NA	NA	NA	0	1	1	0	2	NA	NA	0.476062	1.75975	-1.60236	-4.72963	NA	NA	NA	NA	0.312213	2.40841e-05	0.109077	2.24934e-06	NA	NA	NA	NA	0.774876	0.000849711	0.70893	0.00022992	NA	NA
TPCN2	NA	NA	NA	smultixcan	5.57283e-05	0.00185568	-1.51401	Pituitary	0.000177859	0.00836793	3.74855	NA	NA	NA	0	1	1	0	2	NA	NA	0.476062	1.75975	-0.508392	-3.89949	NA	NA	NA	NA	0.312213	2.40841e-05	0.611178	9.63941e-05	NA	NA	NA	NA	0.774876	0.000849711	0.948946	0.00473137	NA	NA
TPCN2	NA	NA	NA	smultixcan	5.57283e-05	0.00185568	-1.51401	Prostate	1.23158e-05	0.000970493	4.37192	NA	NA	NA	0	1	1	0	2	NA	NA	0.476062	1.75975	-1.60236	-4.72963	NA	NA	NA	NA	0.312213	2.40841e-05	0.109077	2.24934e-06	NA	NA	NA	NA	0.774876	0.000849711	0.715403	0.000216439	NA	NA
TPCN2	NA	NA	NA	smultixcan	5.57283e-05	0.00185568	-1.51401	Skin_Not_Sun_Exposed_Suprapubic	0.000100891	0.00549784	3.88844	NA	NA	NA	0	1	1	0	2	NA	NA	0.476062	1.75975	-0.514932	-4.04156	NA	NA	NA	NA	0.312213	2.40841e-05	0.606601	5.30971e-05	NA	NA	NA	NA	0.774876	0.000849711	0.948871	0.00303461	NA	NA
TPCN2	NA	NA	NA	smultixcan	5.57283e-05	0.00185568	-1.51401	Skin_Sun_Exposed_Lower_leg	1.23158e-05	0.00100354	-4.37192	NA	NA	NA	0	1	1	0	2	NA	NA	0.476062	1.75975	0.215449	3.59322	NA	NA	NA	NA	0.312213	2.40841e-05	0.829417	0.000326618	NA	NA	NA	NA	0.774876	0.000849711	0.979571	0.0113962	NA	NA
TPCN2	NA	NA	NA	smultixcan	5.57283e-05	0.00185568	-1.51401	Small_Intestine_Terminal_Ileum	1.23158e-05	0.000969667	-4.37192	NA	NA	NA	0	1	1	0	2	NA	NA	0.476062	1.75975	1.60236	4.72963	NA	NA	NA	NA	0.312213	2.40841e-05	0.109077	2.24934e-06	NA	NA	NA	NA	0.774876	0.000849711	0.722485	0.000204216	NA	NA
TPCN2	NA	NA	NA	smultixcan	5.57283e-05	0.00185568	-1.51401	Spleen	1.23158e-05	0.000928246	4.37192	NA	NA	NA	0	1	1	0	2	NA	NA	0.476062	1.75975	-1.60236	-4.72963	NA	NA	NA	NA	0.312213	2.40841e-05	0.109077	2.24934e-06	NA	NA	NA	NA	0.774876	0.000849711	0.704386	0.000199178	NA	NA
TPCN2	NA	NA	NA	smultixcan	5.57283e-05	0.00185568	-1.51401	Stomach	1.23158e-05	0.000991528	4.37192	NA	NA	NA	0	1	1	0	2	NA	NA	0.476062	1.75975	-0.650856	-4.72963	NA	NA	NA	NA	0.312213	2.40841e-05	0.515139	2.24934e-06	NA	NA	NA	NA	0.774876	0.000849711	0.92869	0.000223369	NA	NA
TPCN2	NA	NA	NA	smultixcan	5.57283e-05	0.00185568	-1.51401	Testis	1.23158e-05	0.00107121	-4.37192	NA	NA	NA	0	1	1	0	2	NA	NA	0.476062	1.75975	-0.817423	1.81468	NA	NA	NA	NA	0.312213	2.40841e-05	0.413687	0.0695727	NA	NA	NA	NA	0.774876	0.000849711	0.903609	0.363654	NA	NA
TPCN2	NA	NA	NA	smultixcan	5.57283e-05	0.00185568	-1.51401	Thyroid	1.23158e-05	0.000966984	-4.37192	NA	NA	NA	0	1	1	0	2	NA	NA	0.476062	1.75975	1.60236	4.72963	NA	NA	NA	NA	0.312213	2.40841e-05	0.109077	2.24934e-06	NA	NA	NA	NA	0.774876	0.000849711	0.711259	0.000200624	NA	NA
TPCN2	NA	NA	NA	smultixcan	5.57283e-05	0.00185568	-1.51401	Uterus	1.23158e-05	0.00101179	-4.37192	NA	NA	NA	0	1	1	0	2	NA	NA	0.476062	1.75975	0.0474418	3.26729	NA	NA	NA	NA	0.312213	2.40841e-05	0.962161	0.00108582	NA	NA	NA	NA	0.774876	0.000849711	0.995418	0.0275071	NA	NA
TPCN2	NA	NA	NA	smultixcan	5.57283e-05	0.00185568	-1.51401	Vagina	8.38445e-05	0.00489832	3.93314	NA	NA	NA	0	1	1	0	2	NA	NA	0.476062	1.75975	-0.749506	-4.1304	NA	NA	NA	NA	0.312213	2.40841e-05	0.453552	3.62135e-05	NA	NA	NA	NA	0.774876	0.000849711	0.905508	0.00221096	NA	NA
TPCN2	NA	NA	NA	smultixcan	5.57283e-05	0.00185568	-1.51401	Whole_Blood	1.23158e-05	0.000869715	4.37192	NA	NA	NA	0	1	1	0	2	NA	NA	0.476062	1.75975	-1.60236	-4.72963	NA	NA	NA	NA	0.312213	2.40841e-05	0.109077	2.24934e-06	NA	NA	NA	NA	0.774876	0.000849711	0.715194	0.000192513	NA	NA
TPCN2	NA	NA	NA	smultixcan	5.57283e-05	0.00185568	-1.51401	smultixcan	7.00478e-05	0.00378173	-3.98895	NA	NA	NA	0	1	1	0	2	NA	NA	0.476062	1.75975	0.309524	3.51071	NA	NA	NA	NA	0.312213	2.40841e-05	0.0515292	1.24223e-05	NA	NA	NA	NA	0.774876	0.000849711	0.592676	0.000859122	NA	NA
TPRA1	NA	NA	NA	Skin_Sun_Exposed_Lower_leg	8.1181e-05	0.00471636	-3.94089	Esophagus_Mucosa	8.81511e-05	0.00474622	-3.92109	NA	NA	NA	0	1	1	0	2	NA	NA	-1.96095	3.8712	-0.593673	3.87604	NA	NA	NA	NA	0.0498843	0.0001083	0.552731	0.000106169	NA	NA	NA	NA	0.6067	0.00559512	0.934696	0.00491755	NA	NA
TPRA1	NA	NA	NA	smultixcan	0.000411756	0.00871146	-2.40764	Esophagus_Mucosa	8.81511e-05	0.00474622	-3.92109	NA	NA	NA	0	1	1	0	2	NA	NA	-2.04543	1.93744	-0.593673	3.87604	NA	NA	NA	NA	0.0828837	0.00180663	0.552731	0.000106169	NA	NA	NA	NA	0.577017	0.0236325	0.934696	0.00491755	NA	NA
TPSD1	NA	NA	NA	smultixcan	5.8795e-05	0.00193348	0.571035	smultixcan	0.000160738	0.00713672	0.879101	NA	NA	NA	0	1	1	0	2	NA	NA	0.337433	-0.400913	0.653852	-0.640373	NA	NA	NA	NA	0.28432	3.81506e-05	0.0898338	1.58759e-05	NA	NA	NA	NA	0.761444	0.00122882	0.665283	0.00105482	NA	NA
TSEN2	NA	NA	NA	Artery_Coronary	0.000189155	0.00923723	-3.73308	Adrenal_Gland	0.000186875	0.00803496	-3.73613	NA	NA	NA	0	1	1	0	2	NA	NA	0.917546	3.94745	1.06856	3.98165	NA	NA	NA	NA	0.358856	7.89886e-05	0.28527	6.84392e-05	NA	NA	NA	NA	0.90381	0.00503998	0.84411	0.00356823	NA	NA
TSEN2	NA	NA	NA	Artery_Coronary	0.000189155	0.00923723	-3.73308	Artery_Coronary	0.000186875	0.00862917	-3.73613	NA	NA	NA	0	1	1	0	2	NA	NA	0.917546	3.94745	1.06856	3.98165	NA	NA	NA	NA	0.358856	7.89886e-05	0.28527	6.84392e-05	NA	NA	NA	NA	0.90381	0.00503998	0.833158	0.00372068	NA	NA
TSEN2	NA	NA	NA	Artery_Coronary	0.000189155	0.00923723	-3.73308	Artery_Tibial	0.000186875	0.00801962	-3.73613	NA	NA	NA	0	1	1	0	2	NA	NA	0.917546	3.94745	1.21713	4.00271	NA	NA	NA	NA	0.358856	7.89886e-05	0.223554	6.26206e-05	NA	NA	NA	NA	0.90381	0.00503998	0.802626	0.00320057	NA	NA
TSEN2	NA	NA	NA	Artery_Coronary	0.000189155	0.00923723	-3.73308	Brain_Cerebellar_Hemisphere	0.000203741	0.00866944	3.71433	NA	NA	NA	0	1	1	0	2	NA	NA	0.917546	3.94745	-1.07541	-3.96073	NA	NA	NA	NA	0.358856	7.89886e-05	0.282189	7.47206e-05	NA	NA	NA	NA	0.90381	0.00503998	0.835986	0.00376146	NA	NA
TSEN2	NA	NA	NA	Artery_Coronary	0.000189155	0.00923723	-3.73308	Brain_Cerebellum	0.000186875	0.00842367	3.73613	NA	NA	NA	0	1	1	0	2	NA	NA	0.917546	3.94745	-1.06856	-3.98165	NA	NA	NA	NA	0.358856	7.89886e-05	0.28527	6.84392e-05	NA	NA	NA	NA	0.90381	0.00503998	0.839129	0.0035221	NA	NA
TSEN2	NA	NA	NA	Artery_Coronary	0.000189155	0.00923723	-3.73308	Brain_Cortex	0.000186875	0.00878005	-3.73613	NA	NA	NA	0	1	1	0	2	NA	NA	0.917546	3.94745	1.21713	4.00271	NA	NA	NA	NA	0.358856	7.89886e-05	0.223554	6.26206e-05	NA	NA	NA	NA	0.90381	0.00503998	0.805318	0.00351963	NA	NA
TSEN2	NA	NA	NA	Artery_Coronary	0.000189155	0.00923723	-3.73308	Brain_Hypothalamus	0.000186875	0.0093534	-3.73613	NA	NA	NA	0	1	1	0	2	NA	NA	0.917546	3.94745	1.06856	3.98165	NA	NA	NA	NA	0.358856	7.89886e-05	0.28527	6.84392e-05	NA	NA	NA	NA	0.90381	0.00503998	0.847336	0.00420287	NA	NA
TSEN2	NA	NA	NA	Artery_Coronary	0.000189155	0.00923723	-3.73308	Brain_Putamen_basal_ganglia	0.000186875	0.00954317	-3.73613	NA	NA	NA	0	1	1	0	2	NA	NA	0.917546	3.94745	1.21713	4.00271	NA	NA	NA	NA	0.358856	7.89886e-05	0.223554	6.26206e-05	NA	NA	NA	NA	0.90381	0.00503998	0.805759	0.00389017	NA	NA
TSEN2	NA	NA	NA	Artery_Coronary	0.000189155	0.00923723	-3.73308	Brain_Spinal_cord_cervical_c-1	0.000186875	0.00997447	3.73613	NA	NA	NA	0	1	1	0	2	NA	NA	0.917546	3.94745	-1.06856	-3.98165	NA	NA	NA	NA	0.358856	7.89886e-05	0.28527	6.84392e-05	NA	NA	NA	NA	0.90381	0.00503998	0.860164	0.00427385	NA	NA
TSEN2	NA	NA	NA	Artery_Coronary	0.000189155	0.00923723	-3.73308	Cells_Cultured_fibroblasts	0.000186875	0.00790661	-3.73613	NA	NA	NA	0	1	1	0	2	NA	NA	0.917546	3.94745	1.21713	4.00271	NA	NA	NA	NA	0.358856	7.89886e-05	0.223554	6.26206e-05	NA	NA	NA	NA	0.90381	0.00503998	0.797975	0.00322562	NA	NA
TSEN2	NA	NA	NA	Artery_Coronary	0.000189155	0.00923723	-3.73308	Colon_Sigmoid	0.000186875	0.00788136	-3.73613	NA	NA	NA	0	1	1	0	2	NA	NA	0.917546	3.94745	1.06856	3.98165	NA	NA	NA	NA	0.358856	7.89886e-05	0.28527	6.84392e-05	NA	NA	NA	NA	0.90381	0.00503998	0.842884	0.00343403	NA	NA
TSEN2	NA	NA	NA	Artery_Coronary	0.000189155	0.00923723	-3.73308	Colon_Transverse	0.000186875	0.00845462	-3.73613	NA	NA	NA	0	1	1	0	2	NA	NA	0.917546	3.94745	1.06856	3.98165	NA	NA	NA	NA	0.358856	7.89886e-05	0.28527	6.84392e-05	NA	NA	NA	NA	0.90381	0.00503998	0.850709	0.00382505	NA	NA
TSEN2	NA	NA	NA	Artery_Coronary	0.000189155	0.00923723	-3.73308	Esophagus_Gastroesophageal_Junction	0.000186875	0.00818465	3.73613	NA	NA	NA	0	1	1	0	2	NA	NA	0.917546	3.94745	0.204517	-1.67514	NA	NA	NA	NA	0.358856	7.89886e-05	0.837949	0.0939066	NA	NA	NA	NA	0.90381	0.00503998	0.978425	0.407091	NA	NA
TSEN2	NA	NA	NA	Artery_Coronary	0.000189155	0.00923723	-3.73308	Esophagus_Muscularis	0.000186875	0.00800032	-3.73613	NA	NA	NA	0	1	1	0	2	NA	NA	0.917546	3.94745	1.21713	4.00271	NA	NA	NA	NA	0.358856	7.89886e-05	0.223554	6.26206e-05	NA	NA	NA	NA	0.90381	0.00503998	0.806906	0.00327279	NA	NA
TSEN2	NA	NA	NA	Artery_Coronary	0.000189155	0.00923723	-3.73308	Heart_Left_Ventricle	0.000186875	0.00913772	-3.73613	NA	NA	NA	0	1	1	0	2	NA	NA	0.917546	3.94745	1.06856	3.98165	NA	NA	NA	NA	0.358856	7.89886e-05	0.28527	6.84392e-05	NA	NA	NA	NA	0.90381	0.00503998	0.850524	0.00399761	NA	NA
TSEN2	NA	NA	NA	Artery_Coronary	0.000189155	0.00923723	-3.73308	Muscle_Skeletal	0.000207081	0.00888933	3.71022	NA	NA	NA	0	1	1	0	2	NA	NA	0.917546	3.94745	0.159289	-1.69404	NA	NA	NA	NA	0.358856	7.89886e-05	0.873441	0.0902569	NA	NA	NA	NA	0.90381	0.00503998	0.982189	0.398332	NA	NA
TSEN2	NA	NA	NA	Artery_Coronary	0.000189155	0.00923723	-3.73308	Nerve_Tibial	0.000186875	0.00832145	-3.73613	NA	NA	NA	0	1	1	0	2	NA	NA	0.917546	3.94745	1.21713	4.00271	NA	NA	NA	NA	0.358856	7.89886e-05	0.223554	6.26206e-05	NA	NA	NA	NA	0.90381	0.00503998	0.805094	0.0034886	NA	NA
TSEN2	NA	NA	NA	Artery_Coronary	0.000189155	0.00923723	-3.73308	Ovary	0.000186875	0.00829784	3.73613	NA	NA	NA	0	1	1	0	2	NA	NA	0.917546	3.94745	0.119721	-1.7332	NA	NA	NA	NA	0.358856	7.89886e-05	0.904704	0.0830608	NA	NA	NA	NA	0.90381	0.00503998	0.989041	0.385854	NA	NA
TSEN2	NA	NA	NA	Artery_Coronary	0.000189155	0.00923723	-3.73308	Pancreas	0.000186875	0.00861365	-3.73613	NA	NA	NA	0	1	1	0	2	NA	NA	0.917546	3.94745	1.21713	4.00271	NA	NA	NA	NA	0.358856	7.89886e-05	0.223554	6.26206e-05	NA	NA	NA	NA	0.90381	0.00503998	0.811254	0.00353101	NA	NA
TSEN2	NA	NA	NA	Artery_Coronary	0.000189155	0.00923723	-3.73308	Pituitary	0.000186875	0.00867051	-3.73613	NA	NA	NA	0	1	1	0	2	NA	NA	0.917546	3.94745	1.21713	4.00271	NA	NA	NA	NA	0.358856	7.89886e-05	0.223554	6.26206e-05	NA	NA	NA	NA	0.90381	0.00503998	0.818228	0.00340296	NA	NA
TSEN2	NA	NA	NA	Artery_Coronary	0.000189155	0.00923723	-3.73308	Spleen	0.000186875	0.00791984	-3.73613	NA	NA	NA	0	1	1	0	2	NA	NA	0.917546	3.94745	1.21713	4.00271	NA	NA	NA	NA	0.358856	7.89886e-05	0.223554	6.26206e-05	NA	NA	NA	NA	0.90381	0.00503998	0.807147	0.00319898	NA	NA
TSEN2	NA	NA	NA	Artery_Coronary	0.000189155	0.00923723	-3.73308	Testis	0.000187485	0.00934679	3.73531	NA	NA	NA	0	1	1	0	2	NA	NA	0.917546	3.94745	-1.06886	-3.98087	NA	NA	NA	NA	0.358856	7.89886e-05	0.285131	6.86633e-05	NA	NA	NA	NA	0.90381	0.00503998	0.854856	0.0041706	NA	NA
TSEN2	NA	NA	NA	Artery_Coronary	0.000189155	0.00923723	-3.73308	Thyroid	0.000186875	0.00806468	3.73613	NA	NA	NA	0	1	1	0	2	NA	NA	0.917546	3.94745	0.0169787	-2.05846	NA	NA	NA	NA	0.358856	7.89886e-05	0.986454	0.039546	NA	NA	NA	NA	0.90381	0.00503998	0.998891	0.259767	NA	NA
TSEN2	NA	NA	NA	Artery_Tibial	0.00013704	0.00674535	-3.81345	Adrenal_Gland	0.000186875	0.00803496	-3.73613	NA	NA	NA	0	1	1	0	2	NA	NA	0.757727	4.03448	1.06856	3.98165	NA	NA	NA	NA	0.448614	5.4724e-05	0.28527	6.84392e-05	NA	NA	NA	NA	0.919228	0.0035739	0.84411	0.00356823	NA	NA
TSEN2	NA	NA	NA	Artery_Tibial	0.00013704	0.00674535	-3.81345	Artery_Coronary	0.000186875	0.00862917	-3.73613	NA	NA	NA	0	1	1	0	2	NA	NA	0.757727	4.03448	1.06856	3.98165	NA	NA	NA	NA	0.448614	5.4724e-05	0.28527	6.84392e-05	NA	NA	NA	NA	0.919228	0.0035739	0.833158	0.00372068	NA	NA
TSEN2	NA	NA	NA	Artery_Tibial	0.00013704	0.00674535	-3.81345	Artery_Tibial	0.000186875	0.00801962	-3.73613	NA	NA	NA	0	1	1	0	2	NA	NA	0.757727	4.03448	1.21713	4.00271	NA	NA	NA	NA	0.448614	5.4724e-05	0.223554	6.26206e-05	NA	NA	NA	NA	0.919228	0.0035739	0.802626	0.00320057	NA	NA
TSEN2	NA	NA	NA	Artery_Tibial	0.00013704	0.00674535	-3.81345	Brain_Cerebellar_Hemisphere	0.000203741	0.00866944	3.71433	NA	NA	NA	0	1	1	0	2	NA	NA	0.757727	4.03448	-1.07541	-3.96073	NA	NA	NA	NA	0.448614	5.4724e-05	0.282189	7.47206e-05	NA	NA	NA	NA	0.919228	0.0035739	0.835986	0.00376146	NA	NA
TSEN2	NA	NA	NA	Artery_Tibial	0.00013704	0.00674535	-3.81345	Brain_Cerebellum	0.000186875	0.00842367	3.73613	NA	NA	NA	0	1	1	0	2	NA	NA	0.757727	4.03448	-1.06856	-3.98165	NA	NA	NA	NA	0.448614	5.4724e-05	0.28527	6.84392e-05	NA	NA	NA	NA	0.919228	0.0035739	0.839129	0.0035221	NA	NA
TSEN2	NA	NA	NA	Artery_Tibial	0.00013704	0.00674535	-3.81345	Brain_Cortex	0.000186875	0.00878005	-3.73613	NA	NA	NA	0	1	1	0	2	NA	NA	0.757727	4.03448	1.21713	4.00271	NA	NA	NA	NA	0.448614	5.4724e-05	0.223554	6.26206e-05	NA	NA	NA	NA	0.919228	0.0035739	0.805318	0.00351963	NA	NA
TSEN2	NA	NA	NA	Artery_Tibial	0.00013704	0.00674535	-3.81345	Brain_Hypothalamus	0.000186875	0.0093534	-3.73613	NA	NA	NA	0	1	1	0	2	NA	NA	0.757727	4.03448	1.06856	3.98165	NA	NA	NA	NA	0.448614	5.4724e-05	0.28527	6.84392e-05	NA	NA	NA	NA	0.919228	0.0035739	0.847336	0.00420287	NA	NA
TSEN2	NA	NA	NA	Artery_Tibial	0.00013704	0.00674535	-3.81345	Brain_Putamen_basal_ganglia	0.000186875	0.00954317	-3.73613	NA	NA	NA	0	1	1	0	2	NA	NA	0.757727	4.03448	1.21713	4.00271	NA	NA	NA	NA	0.448614	5.4724e-05	0.223554	6.26206e-05	NA	NA	NA	NA	0.919228	0.0035739	0.805759	0.00389017	NA	NA
TSEN2	NA	NA	NA	Artery_Tibial	0.00013704	0.00674535	-3.81345	Brain_Spinal_cord_cervical_c-1	0.000186875	0.00997447	3.73613	NA	NA	NA	0	1	1	0	2	NA	NA	0.757727	4.03448	-1.06856	-3.98165	NA	NA	NA	NA	0.448614	5.4724e-05	0.28527	6.84392e-05	NA	NA	NA	NA	0.919228	0.0035739	0.860164	0.00427385	NA	NA
TSEN2	NA	NA	NA	Artery_Tibial	0.00013704	0.00674535	-3.81345	Cells_Cultured_fibroblasts	0.000186875	0.00790661	-3.73613	NA	NA	NA	0	1	1	0	2	NA	NA	0.757727	4.03448	1.21713	4.00271	NA	NA	NA	NA	0.448614	5.4724e-05	0.223554	6.26206e-05	NA	NA	NA	NA	0.919228	0.0035739	0.797975	0.00322562	NA	NA
TSEN2	NA	NA	NA	Artery_Tibial	0.00013704	0.00674535	-3.81345	Colon_Sigmoid	0.000186875	0.00788136	-3.73613	NA	NA	NA	0	1	1	0	2	NA	NA	0.757727	4.03448	1.06856	3.98165	NA	NA	NA	NA	0.448614	5.4724e-05	0.28527	6.84392e-05	NA	NA	NA	NA	0.919228	0.0035739	0.842884	0.00343403	NA	NA
TSEN2	NA	NA	NA	Artery_Tibial	0.00013704	0.00674535	-3.81345	Colon_Transverse	0.000186875	0.00845462	-3.73613	NA	NA	NA	0	1	1	0	2	NA	NA	0.757727	4.03448	1.06856	3.98165	NA	NA	NA	NA	0.448614	5.4724e-05	0.28527	6.84392e-05	NA	NA	NA	NA	0.919228	0.0035739	0.850709	0.00382505	NA	NA
TSEN2	NA	NA	NA	Artery_Tibial	0.00013704	0.00674535	-3.81345	Esophagus_Gastroesophageal_Junction	0.000186875	0.00818465	3.73613	NA	NA	NA	0	1	1	0	2	NA	NA	0.757727	4.03448	0.204517	-1.67514	NA	NA	NA	NA	0.448614	5.4724e-05	0.837949	0.0939066	NA	NA	NA	NA	0.919228	0.0035739	0.978425	0.407091	NA	NA
TSEN2	NA	NA	NA	Artery_Tibial	0.00013704	0.00674535	-3.81345	Esophagus_Muscularis	0.000186875	0.00800032	-3.73613	NA	NA	NA	0	1	1	0	2	NA	NA	0.757727	4.03448	1.21713	4.00271	NA	NA	NA	NA	0.448614	5.4724e-05	0.223554	6.26206e-05	NA	NA	NA	NA	0.919228	0.0035739	0.806906	0.00327279	NA	NA
TSEN2	NA	NA	NA	Artery_Tibial	0.00013704	0.00674535	-3.81345	Heart_Left_Ventricle	0.000186875	0.00913772	-3.73613	NA	NA	NA	0	1	1	0	2	NA	NA	0.757727	4.03448	1.06856	3.98165	NA	NA	NA	NA	0.448614	5.4724e-05	0.28527	6.84392e-05	NA	NA	NA	NA	0.919228	0.0035739	0.850524	0.00399761	NA	NA
TSEN2	NA	NA	NA	Artery_Tibial	0.00013704	0.00674535	-3.81345	Muscle_Skeletal	0.000207081	0.00888933	3.71022	NA	NA	NA	0	1	1	0	2	NA	NA	0.757727	4.03448	0.159289	-1.69404	NA	NA	NA	NA	0.448614	5.4724e-05	0.873441	0.0902569	NA	NA	NA	NA	0.919228	0.0035739	0.982189	0.398332	NA	NA
TSEN2	NA	NA	NA	Artery_Tibial	0.00013704	0.00674535	-3.81345	Nerve_Tibial	0.000186875	0.00832145	-3.73613	NA	NA	NA	0	1	1	0	2	NA	NA	0.757727	4.03448	1.21713	4.00271	NA	NA	NA	NA	0.448614	5.4724e-05	0.223554	6.26206e-05	NA	NA	NA	NA	0.919228	0.0035739	0.805094	0.0034886	NA	NA
TSEN2	NA	NA	NA	Artery_Tibial	0.00013704	0.00674535	-3.81345	Ovary	0.000186875	0.00829784	3.73613	NA	NA	NA	0	1	1	0	2	NA	NA	0.757727	4.03448	0.119721	-1.7332	NA	NA	NA	NA	0.448614	5.4724e-05	0.904704	0.0830608	NA	NA	NA	NA	0.919228	0.0035739	0.989041	0.385854	NA	NA
TSEN2	NA	NA	NA	Artery_Tibial	0.00013704	0.00674535	-3.81345	Pancreas	0.000186875	0.00861365	-3.73613	NA	NA	NA	0	1	1	0	2	NA	NA	0.757727	4.03448	1.21713	4.00271	NA	NA	NA	NA	0.448614	5.4724e-05	0.223554	6.26206e-05	NA	NA	NA	NA	0.919228	0.0035739	0.811254	0.00353101	NA	NA
TSEN2	NA	NA	NA	Artery_Tibial	0.00013704	0.00674535	-3.81345	Pituitary	0.000186875	0.00867051	-3.73613	NA	NA	NA	0	1	1	0	2	NA	NA	0.757727	4.03448	1.21713	4.00271	NA	NA	NA	NA	0.448614	5.4724e-05	0.223554	6.26206e-05	NA	NA	NA	NA	0.919228	0.0035739	0.818228	0.00340296	NA	NA
TSEN2	NA	NA	NA	Artery_Tibial	0.00013704	0.00674535	-3.81345	Spleen	0.000186875	0.00791984	-3.73613	NA	NA	NA	0	1	1	0	2	NA	NA	0.757727	4.03448	1.21713	4.00271	NA	NA	NA	NA	0.448614	5.4724e-05	0.223554	6.26206e-05	NA	NA	NA	NA	0.919228	0.0035739	0.807147	0.00319898	NA	NA
TSEN2	NA	NA	NA	Artery_Tibial	0.00013704	0.00674535	-3.81345	Testis	0.000187485	0.00934679	3.73531	NA	NA	NA	0	1	1	0	2	NA	NA	0.757727	4.03448	-1.06886	-3.98087	NA	NA	NA	NA	0.448614	5.4724e-05	0.285131	6.86633e-05	NA	NA	NA	NA	0.919228	0.0035739	0.854856	0.0041706	NA	NA
TSEN2	NA	NA	NA	Artery_Tibial	0.00013704	0.00674535	-3.81345	Thyroid	0.000186875	0.00806468	3.73613	NA	NA	NA	0	1	1	0	2	NA	NA	0.757727	4.03448	0.0169787	-2.05846	NA	NA	NA	NA	0.448614	5.4724e-05	0.986454	0.039546	NA	NA	NA	NA	0.919228	0.0035739	0.998891	0.259767	NA	NA
TSEN2	NA	NA	NA	Brain_Cerebellar_Hemisphere	3.873e-05	0.00319246	-4.11493	Adrenal_Gland	0.000186875	0.00803496	-3.73613	NA	NA	NA	0	1	1	0	2	NA	NA	1.59632	4.45437	1.06856	3.98165	NA	NA	NA	NA	0.110416	8.41418e-06	0.28527	6.84392e-05	NA	NA	NA	NA	0.766378	0.000833357	0.84411	0.00356823	NA	NA
TSEN2	NA	NA	NA	Brain_Cerebellar_Hemisphere	3.873e-05	0.00319246	-4.11493	Artery_Coronary	0.000186875	0.00862917	-3.73613	NA	NA	NA	0	1	1	0	2	NA	NA	1.59632	4.45437	1.06856	3.98165	NA	NA	NA	NA	0.110416	8.41418e-06	0.28527	6.84392e-05	NA	NA	NA	NA	0.766378	0.000833357	0.833158	0.00372068	NA	NA
TSEN2	NA	NA	NA	Brain_Cerebellar_Hemisphere	3.873e-05	0.00319246	-4.11493	Artery_Tibial	0.000186875	0.00801962	-3.73613	NA	NA	NA	0	1	1	0	2	NA	NA	1.59632	4.45437	1.21713	4.00271	NA	NA	NA	NA	0.110416	8.41418e-06	0.223554	6.26206e-05	NA	NA	NA	NA	0.766378	0.000833357	0.802626	0.00320057	NA	NA
TSEN2	NA	NA	NA	Brain_Cerebellar_Hemisphere	3.873e-05	0.00319246	-4.11493	Brain_Cerebellar_Hemisphere	0.000203741	0.00866944	3.71433	NA	NA	NA	0	1	1	0	2	NA	NA	1.59632	4.45437	-1.07541	-3.96073	NA	NA	NA	NA	0.110416	8.41418e-06	0.282189	7.47206e-05	NA	NA	NA	NA	0.766378	0.000833357	0.835986	0.00376146	NA	NA
TSEN2	NA	NA	NA	Brain_Cerebellar_Hemisphere	3.873e-05	0.00319246	-4.11493	Brain_Cerebellum	0.000186875	0.00842367	3.73613	NA	NA	NA	0	1	1	0	2	NA	NA	1.59632	4.45437	-1.06856	-3.98165	NA	NA	NA	NA	0.110416	8.41418e-06	0.28527	6.84392e-05	NA	NA	NA	NA	0.766378	0.000833357	0.839129	0.0035221	NA	NA
TSEN2	NA	NA	NA	Brain_Cerebellar_Hemisphere	3.873e-05	0.00319246	-4.11493	Brain_Cortex	0.000186875	0.00878005	-3.73613	NA	NA	NA	0	1	1	0	2	NA	NA	1.59632	4.45437	1.21713	4.00271	NA	NA	NA	NA	0.110416	8.41418e-06	0.223554	6.26206e-05	NA	NA	NA	NA	0.766378	0.000833357	0.805318	0.00351963	NA	NA
TSEN2	NA	NA	NA	Brain_Cerebellar_Hemisphere	3.873e-05	0.00319246	-4.11493	Brain_Hypothalamus	0.000186875	0.0093534	-3.73613	NA	NA	NA	0	1	1	0	2	NA	NA	1.59632	4.45437	1.06856	3.98165	NA	NA	NA	NA	0.110416	8.41418e-06	0.28527	6.84392e-05	NA	NA	NA	NA	0.766378	0.000833357	0.847336	0.00420287	NA	NA
TSEN2	NA	NA	NA	Brain_Cerebellar_Hemisphere	3.873e-05	0.00319246	-4.11493	Brain_Putamen_basal_ganglia	0.000186875	0.00954317	-3.73613	NA	NA	NA	0	1	1	0	2	NA	NA	1.59632	4.45437	1.21713	4.00271	NA	NA	NA	NA	0.110416	8.41418e-06	0.223554	6.26206e-05	NA	NA	NA	NA	0.766378	0.000833357	0.805759	0.00389017	NA	NA
TSEN2	NA	NA	NA	Brain_Cerebellar_Hemisphere	3.873e-05	0.00319246	-4.11493	Brain_Spinal_cord_cervical_c-1	0.000186875	0.00997447	3.73613	NA	NA	NA	0	1	1	0	2	NA	NA	1.59632	4.45437	-1.06856	-3.98165	NA	NA	NA	NA	0.110416	8.41418e-06	0.28527	6.84392e-05	NA	NA	NA	NA	0.766378	0.000833357	0.860164	0.00427385	NA	NA
TSEN2	NA	NA	NA	Brain_Cerebellar_Hemisphere	3.873e-05	0.00319246	-4.11493	Cells_Cultured_fibroblasts	0.000186875	0.00790661	-3.73613	NA	NA	NA	0	1	1	0	2	NA	NA	1.59632	4.45437	1.21713	4.00271	NA	NA	NA	NA	0.110416	8.41418e-06	0.223554	6.26206e-05	NA	NA	NA	NA	0.766378	0.000833357	0.797975	0.00322562	NA	NA
TSEN2	NA	NA	NA	Brain_Cerebellar_Hemisphere	3.873e-05	0.00319246	-4.11493	Colon_Sigmoid	0.000186875	0.00788136	-3.73613	NA	NA	NA	0	1	1	0	2	NA	NA	1.59632	4.45437	1.06856	3.98165	NA	NA	NA	NA	0.110416	8.41418e-06	0.28527	6.84392e-05	NA	NA	NA	NA	0.766378	0.000833357	0.842884	0.00343403	NA	NA
TSEN2	NA	NA	NA	Brain_Cerebellar_Hemisphere	3.873e-05	0.00319246	-4.11493	Colon_Transverse	0.000186875	0.00845462	-3.73613	NA	NA	NA	0	1	1	0	2	NA	NA	1.59632	4.45437	1.06856	3.98165	NA	NA	NA	NA	0.110416	8.41418e-06	0.28527	6.84392e-05	NA	NA	NA	NA	0.766378	0.000833357	0.850709	0.00382505	NA	NA
TSEN2	NA	NA	NA	Brain_Cerebellar_Hemisphere	3.873e-05	0.00319246	-4.11493	Esophagus_Gastroesophageal_Junction	0.000186875	0.00818465	3.73613	NA	NA	NA	0	1	1	0	2	NA	NA	1.59632	4.45437	0.204517	-1.67514	NA	NA	NA	NA	0.110416	8.41418e-06	0.837949	0.0939066	NA	NA	NA	NA	0.766378	0.000833357	0.978425	0.407091	NA	NA
TSEN2	NA	NA	NA	Brain_Cerebellar_Hemisphere	3.873e-05	0.00319246	-4.11493	Esophagus_Muscularis	0.000186875	0.00800032	-3.73613	NA	NA	NA	0	1	1	0	2	NA	NA	1.59632	4.45437	1.21713	4.00271	NA	NA	NA	NA	0.110416	8.41418e-06	0.223554	6.26206e-05	NA	NA	NA	NA	0.766378	0.000833357	0.806906	0.00327279	NA	NA
TSEN2	NA	NA	NA	Brain_Cerebellar_Hemisphere	3.873e-05	0.00319246	-4.11493	Heart_Left_Ventricle	0.000186875	0.00913772	-3.73613	NA	NA	NA	0	1	1	0	2	NA	NA	1.59632	4.45437	1.06856	3.98165	NA	NA	NA	NA	0.110416	8.41418e-06	0.28527	6.84392e-05	NA	NA	NA	NA	0.766378	0.000833357	0.850524	0.00399761	NA	NA
TSEN2	NA	NA	NA	Brain_Cerebellar_Hemisphere	3.873e-05	0.00319246	-4.11493	Muscle_Skeletal	0.000207081	0.00888933	3.71022	NA	NA	NA	0	1	1	0	2	NA	NA	1.59632	4.45437	0.159289	-1.69404	NA	NA	NA	NA	0.110416	8.41418e-06	0.873441	0.0902569	NA	NA	NA	NA	0.766378	0.000833357	0.982189	0.398332	NA	NA
TSEN2	NA	NA	NA	Brain_Cerebellar_Hemisphere	3.873e-05	0.00319246	-4.11493	Nerve_Tibial	0.000186875	0.00832145	-3.73613	NA	NA	NA	0	1	1	0	2	NA	NA	1.59632	4.45437	1.21713	4.00271	NA	NA	NA	NA	0.110416	8.41418e-06	0.223554	6.26206e-05	NA	NA	NA	NA	0.766378	0.000833357	0.805094	0.0034886	NA	NA
TSEN2	NA	NA	NA	Brain_Cerebellar_Hemisphere	3.873e-05	0.00319246	-4.11493	Ovary	0.000186875	0.00829784	3.73613	NA	NA	NA	0	1	1	0	2	NA	NA	1.59632	4.45437	0.119721	-1.7332	NA	NA	NA	NA	0.110416	8.41418e-06	0.904704	0.0830608	NA	NA	NA	NA	0.766378	0.000833357	0.989041	0.385854	NA	NA
TSEN2	NA	NA	NA	Brain_Cerebellar_Hemisphere	3.873e-05	0.00319246	-4.11493	Pancreas	0.000186875	0.00861365	-3.73613	NA	NA	NA	0	1	1	0	2	NA	NA	1.59632	4.45437	1.21713	4.00271	NA	NA	NA	NA	0.110416	8.41418e-06	0.223554	6.26206e-05	NA	NA	NA	NA	0.766378	0.000833357	0.811254	0.00353101	NA	NA
TSEN2	NA	NA	NA	Brain_Cerebellar_Hemisphere	3.873e-05	0.00319246	-4.11493	Pituitary	0.000186875	0.00867051	-3.73613	NA	NA	NA	0	1	1	0	2	NA	NA	1.59632	4.45437	1.21713	4.00271	NA	NA	NA	NA	0.110416	8.41418e-06	0.223554	6.26206e-05	NA	NA	NA	NA	0.766378	0.000833357	0.818228	0.00340296	NA	NA
TSEN2	NA	NA	NA	Brain_Cerebellar_Hemisphere	3.873e-05	0.00319246	-4.11493	Spleen	0.000186875	0.00791984	-3.73613	NA	NA	NA	0	1	1	0	2	NA	NA	1.59632	4.45437	1.21713	4.00271	NA	NA	NA	NA	0.110416	8.41418e-06	0.223554	6.26206e-05	NA	NA	NA	NA	0.766378	0.000833357	0.807147	0.00319898	NA	NA
TSEN2	NA	NA	NA	Brain_Cerebellar_Hemisphere	3.873e-05	0.00319246	-4.11493	Testis	0.000187485	0.00934679	3.73531	NA	NA	NA	0	1	1	0	2	NA	NA	1.59632	4.45437	-1.06886	-3.98087	NA	NA	NA	NA	0.110416	8.41418e-06	0.285131	6.86633e-05	NA	NA	NA	NA	0.766378	0.000833357	0.854856	0.0041706	NA	NA
TSEN2	NA	NA	NA	Brain_Cerebellar_Hemisphere	3.873e-05	0.00319246	-4.11493	Thyroid	0.000186875	0.00806468	3.73613	NA	NA	NA	0	1	1	0	2	NA	NA	1.59632	4.45437	0.0169787	-2.05846	NA	NA	NA	NA	0.110416	8.41418e-06	0.986454	0.039546	NA	NA	NA	NA	0.766378	0.000833357	0.998891	0.259767	NA	NA
TSEN2	NA	NA	NA	Brain_Cerebellum	5.72884e-05	0.00433439	-4.02371	Adrenal_Gland	0.000186875	0.00803496	-3.73613	NA	NA	NA	0	1	1	0	2	NA	NA	1.67833	4.37615	1.06856	3.98165	NA	NA	NA	NA	0.0932834	1.20794e-05	0.28527	6.84392e-05	NA	NA	NA	NA	0.708925	0.00105528	0.84411	0.00356823	NA	NA
TSEN2	NA	NA	NA	Brain_Cerebellum	5.72884e-05	0.00433439	-4.02371	Artery_Coronary	0.000186875	0.00862917	-3.73613	NA	NA	NA	0	1	1	0	2	NA	NA	1.67833	4.37615	1.06856	3.98165	NA	NA	NA	NA	0.0932834	1.20794e-05	0.28527	6.84392e-05	NA	NA	NA	NA	0.708925	0.00105528	0.833158	0.00372068	NA	NA
TSEN2	NA	NA	NA	Brain_Cerebellum	5.72884e-05	0.00433439	-4.02371	Artery_Tibial	0.000186875	0.00801962	-3.73613	NA	NA	NA	0	1	1	0	2	NA	NA	1.67833	4.37615	1.21713	4.00271	NA	NA	NA	NA	0.0932834	1.20794e-05	0.223554	6.26206e-05	NA	NA	NA	NA	0.708925	0.00105528	0.802626	0.00320057	NA	NA
TSEN2	NA	NA	NA	Brain_Cerebellum	5.72884e-05	0.00433439	-4.02371	Brain_Cerebellar_Hemisphere	0.000203741	0.00866944	3.71433	NA	NA	NA	0	1	1	0	2	NA	NA	1.67833	4.37615	-1.07541	-3.96073	NA	NA	NA	NA	0.0932834	1.20794e-05	0.282189	7.47206e-05	NA	NA	NA	NA	0.708925	0.00105528	0.835986	0.00376146	NA	NA
TSEN2	NA	NA	NA	Brain_Cerebellum	5.72884e-05	0.00433439	-4.02371	Brain_Cerebellum	0.000186875	0.00842367	3.73613	NA	NA	NA	0	1	1	0	2	NA	NA	1.67833	4.37615	-1.06856	-3.98165	NA	NA	NA	NA	0.0932834	1.20794e-05	0.28527	6.84392e-05	NA	NA	NA	NA	0.708925	0.00105528	0.839129	0.0035221	NA	NA
TSEN2	NA	NA	NA	Brain_Cerebellum	5.72884e-05	0.00433439	-4.02371	Brain_Cortex	0.000186875	0.00878005	-3.73613	NA	NA	NA	0	1	1	0	2	NA	NA	1.67833	4.37615	1.21713	4.00271	NA	NA	NA	NA	0.0932834	1.20794e-05	0.223554	6.26206e-05	NA	NA	NA	NA	0.708925	0.00105528	0.805318	0.00351963	NA	NA
TSEN2	NA	NA	NA	Brain_Cerebellum	5.72884e-05	0.00433439	-4.02371	Brain_Hypothalamus	0.000186875	0.0093534	-3.73613	NA	NA	NA	0	1	1	0	2	NA	NA	1.67833	4.37615	1.06856	3.98165	NA	NA	NA	NA	0.0932834	1.20794e-05	0.28527	6.84392e-05	NA	NA	NA	NA	0.708925	0.00105528	0.847336	0.00420287	NA	NA
TSEN2	NA	NA	NA	Brain_Cerebellum	5.72884e-05	0.00433439	-4.02371	Brain_Putamen_basal_ganglia	0.000186875	0.00954317	-3.73613	NA	NA	NA	0	1	1	0	2	NA	NA	1.67833	4.37615	1.21713	4.00271	NA	NA	NA	NA	0.0932834	1.20794e-05	0.223554	6.26206e-05	NA	NA	NA	NA	0.708925	0.00105528	0.805759	0.00389017	NA	NA
TSEN2	NA	NA	NA	Brain_Cerebellum	5.72884e-05	0.00433439	-4.02371	Brain_Spinal_cord_cervical_c-1	0.000186875	0.00997447	3.73613	NA	NA	NA	0	1	1	0	2	NA	NA	1.67833	4.37615	-1.06856	-3.98165	NA	NA	NA	NA	0.0932834	1.20794e-05	0.28527	6.84392e-05	NA	NA	NA	NA	0.708925	0.00105528	0.860164	0.00427385	NA	NA
TSEN2	NA	NA	NA	Brain_Cerebellum	5.72884e-05	0.00433439	-4.02371	Cells_Cultured_fibroblasts	0.000186875	0.00790661	-3.73613	NA	NA	NA	0	1	1	0	2	NA	NA	1.67833	4.37615	1.21713	4.00271	NA	NA	NA	NA	0.0932834	1.20794e-05	0.223554	6.26206e-05	NA	NA	NA	NA	0.708925	0.00105528	0.797975	0.00322562	NA	NA
TSEN2	NA	NA	NA	Brain_Cerebellum	5.72884e-05	0.00433439	-4.02371	Colon_Sigmoid	0.000186875	0.00788136	-3.73613	NA	NA	NA	0	1	1	0	2	NA	NA	1.67833	4.37615	1.06856	3.98165	NA	NA	NA	NA	0.0932834	1.20794e-05	0.28527	6.84392e-05	NA	NA	NA	NA	0.708925	0.00105528	0.842884	0.00343403	NA	NA
TSEN2	NA	NA	NA	Brain_Cerebellum	5.72884e-05	0.00433439	-4.02371	Colon_Transverse	0.000186875	0.00845462	-3.73613	NA	NA	NA	0	1	1	0	2	NA	NA	1.67833	4.37615	1.06856	3.98165	NA	NA	NA	NA	0.0932834	1.20794e-05	0.28527	6.84392e-05	NA	NA	NA	NA	0.708925	0.00105528	0.850709	0.00382505	NA	NA
TSEN2	NA	NA	NA	Brain_Cerebellum	5.72884e-05	0.00433439	-4.02371	Esophagus_Gastroesophageal_Junction	0.000186875	0.00818465	3.73613	NA	NA	NA	0	1	1	0	2	NA	NA	1.67833	4.37615	0.204517	-1.67514	NA	NA	NA	NA	0.0932834	1.20794e-05	0.837949	0.0939066	NA	NA	NA	NA	0.708925	0.00105528	0.978425	0.407091	NA	NA
TSEN2	NA	NA	NA	Brain_Cerebellum	5.72884e-05	0.00433439	-4.02371	Esophagus_Muscularis	0.000186875	0.00800032	-3.73613	NA	NA	NA	0	1	1	0	2	NA	NA	1.67833	4.37615	1.21713	4.00271	NA	NA	NA	NA	0.0932834	1.20794e-05	0.223554	6.26206e-05	NA	NA	NA	NA	0.708925	0.00105528	0.806906	0.00327279	NA	NA
TSEN2	NA	NA	NA	Brain_Cerebellum	5.72884e-05	0.00433439	-4.02371	Heart_Left_Ventricle	0.000186875	0.00913772	-3.73613	NA	NA	NA	0	1	1	0	2	NA	NA	1.67833	4.37615	1.06856	3.98165	NA	NA	NA	NA	0.0932834	1.20794e-05	0.28527	6.84392e-05	NA	NA	NA	NA	0.708925	0.00105528	0.850524	0.00399761	NA	NA
TSEN2	NA	NA	NA	Brain_Cerebellum	5.72884e-05	0.00433439	-4.02371	Muscle_Skeletal	0.000207081	0.00888933	3.71022	NA	NA	NA	0	1	1	0	2	NA	NA	1.67833	4.37615	0.159289	-1.69404	NA	NA	NA	NA	0.0932834	1.20794e-05	0.873441	0.0902569	NA	NA	NA	NA	0.708925	0.00105528	0.982189	0.398332	NA	NA
TSEN2	NA	NA	NA	Brain_Cerebellum	5.72884e-05	0.00433439	-4.02371	Nerve_Tibial	0.000186875	0.00832145	-3.73613	NA	NA	NA	0	1	1	0	2	NA	NA	1.67833	4.37615	1.21713	4.00271	NA	NA	NA	NA	0.0932834	1.20794e-05	0.223554	6.26206e-05	NA	NA	NA	NA	0.708925	0.00105528	0.805094	0.0034886	NA	NA
TSEN2	NA	NA	NA	Brain_Cerebellum	5.72884e-05	0.00433439	-4.02371	Ovary	0.000186875	0.00829784	3.73613	NA	NA	NA	0	1	1	0	2	NA	NA	1.67833	4.37615	0.119721	-1.7332	NA	NA	NA	NA	0.0932834	1.20794e-05	0.904704	0.0830608	NA	NA	NA	NA	0.708925	0.00105528	0.989041	0.385854	NA	NA
TSEN2	NA	NA	NA	Brain_Cerebellum	5.72884e-05	0.00433439	-4.02371	Pancreas	0.000186875	0.00861365	-3.73613	NA	NA	NA	0	1	1	0	2	NA	NA	1.67833	4.37615	1.21713	4.00271	NA	NA	NA	NA	0.0932834	1.20794e-05	0.223554	6.26206e-05	NA	NA	NA	NA	0.708925	0.00105528	0.811254	0.00353101	NA	NA
TSEN2	NA	NA	NA	Brain_Cerebellum	5.72884e-05	0.00433439	-4.02371	Pituitary	0.000186875	0.00867051	-3.73613	NA	NA	NA	0	1	1	0	2	NA	NA	1.67833	4.37615	1.21713	4.00271	NA	NA	NA	NA	0.0932834	1.20794e-05	0.223554	6.26206e-05	NA	NA	NA	NA	0.708925	0.00105528	0.818228	0.00340296	NA	NA
TSEN2	NA	NA	NA	Brain_Cerebellum	5.72884e-05	0.00433439	-4.02371	Spleen	0.000186875	0.00791984	-3.73613	NA	NA	NA	0	1	1	0	2	NA	NA	1.67833	4.37615	1.21713	4.00271	NA	NA	NA	NA	0.0932834	1.20794e-05	0.223554	6.26206e-05	NA	NA	NA	NA	0.708925	0.00105528	0.807147	0.00319898	NA	NA
TSEN2	NA	NA	NA	Brain_Cerebellum	5.72884e-05	0.00433439	-4.02371	Testis	0.000187485	0.00934679	3.73531	NA	NA	NA	0	1	1	0	2	NA	NA	1.67833	4.37615	-1.06886	-3.98087	NA	NA	NA	NA	0.0932834	1.20794e-05	0.285131	6.86633e-05	NA	NA	NA	NA	0.708925	0.00105528	0.854856	0.0041706	NA	NA
TSEN2	NA	NA	NA	Brain_Cerebellum	5.72884e-05	0.00433439	-4.02371	Thyroid	0.000186875	0.00806468	3.73613	NA	NA	NA	0	1	1	0	2	NA	NA	1.67833	4.37615	0.0169787	-2.05846	NA	NA	NA	NA	0.0932834	1.20794e-05	0.986454	0.039546	NA	NA	NA	NA	0.708925	0.00105528	0.998891	0.259767	NA	NA
TSEN2	NA	NA	NA	Brain_Spinal_cord_cervical_c-1	0.000186875	0.00927695	3.73613	Adrenal_Gland	0.000186875	0.00803496	-3.73613	NA	NA	NA	0	1	1	0	2	NA	NA	-0.118116	-2.04533	1.06856	3.98165	NA	NA	NA	NA	0.905975	0.0408228	0.28527	6.84392e-05	NA	NA	NA	NA	0.99699	0.284024	0.84411	0.00356823	NA	NA
TSEN2	NA	NA	NA	Brain_Spinal_cord_cervical_c-1	0.000186875	0.00927695	3.73613	Artery_Coronary	0.000186875	0.00862917	-3.73613	NA	NA	NA	0	1	1	0	2	NA	NA	-0.118116	-2.04533	1.06856	3.98165	NA	NA	NA	NA	0.905975	0.0408228	0.28527	6.84392e-05	NA	NA	NA	NA	0.99699	0.284024	0.833158	0.00372068	NA	NA
TSEN2	NA	NA	NA	Brain_Spinal_cord_cervical_c-1	0.000186875	0.00927695	3.73613	Artery_Tibial	0.000186875	0.00801962	-3.73613	NA	NA	NA	0	1	1	0	2	NA	NA	-0.118116	-2.04533	1.21713	4.00271	NA	NA	NA	NA	0.905975	0.0408228	0.223554	6.26206e-05	NA	NA	NA	NA	0.99699	0.284024	0.802626	0.00320057	NA	NA
TSEN2	NA	NA	NA	Brain_Spinal_cord_cervical_c-1	0.000186875	0.00927695	3.73613	Brain_Cerebellar_Hemisphere	0.000203741	0.00866944	3.71433	NA	NA	NA	0	1	1	0	2	NA	NA	-0.118116	-2.04533	-1.07541	-3.96073	NA	NA	NA	NA	0.905975	0.0408228	0.282189	7.47206e-05	NA	NA	NA	NA	0.99699	0.284024	0.835986	0.00376146	NA	NA
TSEN2	NA	NA	NA	Brain_Spinal_cord_cervical_c-1	0.000186875	0.00927695	3.73613	Brain_Cerebellum	0.000186875	0.00842367	3.73613	NA	NA	NA	0	1	1	0	2	NA	NA	-0.118116	-2.04533	-1.06856	-3.98165	NA	NA	NA	NA	0.905975	0.0408228	0.28527	6.84392e-05	NA	NA	NA	NA	0.99699	0.284024	0.839129	0.0035221	NA	NA
TSEN2	NA	NA	NA	Brain_Spinal_cord_cervical_c-1	0.000186875	0.00927695	3.73613	Brain_Cortex	0.000186875	0.00878005	-3.73613	NA	NA	NA	0	1	1	0	2	NA	NA	-0.118116	-2.04533	1.21713	4.00271	NA	NA	NA	NA	0.905975	0.0408228	0.223554	6.26206e-05	NA	NA	NA	NA	0.99699	0.284024	0.805318	0.00351963	NA	NA
TSEN2	NA	NA	NA	Brain_Spinal_cord_cervical_c-1	0.000186875	0.00927695	3.73613	Brain_Hypothalamus	0.000186875	0.0093534	-3.73613	NA	NA	NA	0	1	1	0	2	NA	NA	-0.118116	-2.04533	1.06856	3.98165	NA	NA	NA	NA	0.905975	0.0408228	0.28527	6.84392e-05	NA	NA	NA	NA	0.99699	0.284024	0.847336	0.00420287	NA	NA
TSEN2	NA	NA	NA	Brain_Spinal_cord_cervical_c-1	0.000186875	0.00927695	3.73613	Brain_Putamen_basal_ganglia	0.000186875	0.00954317	-3.73613	NA	NA	NA	0	1	1	0	2	NA	NA	-0.118116	-2.04533	1.21713	4.00271	NA	NA	NA	NA	0.905975	0.0408228	0.223554	6.26206e-05	NA	NA	NA	NA	0.99699	0.284024	0.805759	0.00389017	NA	NA
TSEN2	NA	NA	NA	Brain_Spinal_cord_cervical_c-1	0.000186875	0.00927695	3.73613	Brain_Spinal_cord_cervical_c-1	0.000186875	0.00997447	3.73613	NA	NA	NA	0	1	1	0	2	NA	NA	-0.118116	-2.04533	-1.06856	-3.98165	NA	NA	NA	NA	0.905975	0.0408228	0.28527	6.84392e-05	NA	NA	NA	NA	0.99699	0.284024	0.860164	0.00427385	NA	NA
TSEN2	NA	NA	NA	Brain_Spinal_cord_cervical_c-1	0.000186875	0.00927695	3.73613	Cells_Cultured_fibroblasts	0.000186875	0.00790661	-3.73613	NA	NA	NA	0	1	1	0	2	NA	NA	-0.118116	-2.04533	1.21713	4.00271	NA	NA	NA	NA	0.905975	0.0408228	0.223554	6.26206e-05	NA	NA	NA	NA	0.99699	0.284024	0.797975	0.00322562	NA	NA
TSEN2	NA	NA	NA	Brain_Spinal_cord_cervical_c-1	0.000186875	0.00927695	3.73613	Colon_Sigmoid	0.000186875	0.00788136	-3.73613	NA	NA	NA	0	1	1	0	2	NA	NA	-0.118116	-2.04533	1.06856	3.98165	NA	NA	NA	NA	0.905975	0.0408228	0.28527	6.84392e-05	NA	NA	NA	NA	0.99699	0.284024	0.842884	0.00343403	NA	NA
TSEN2	NA	NA	NA	Brain_Spinal_cord_cervical_c-1	0.000186875	0.00927695	3.73613	Colon_Transverse	0.000186875	0.00845462	-3.73613	NA	NA	NA	0	1	1	0	2	NA	NA	-0.118116	-2.04533	1.06856	3.98165	NA	NA	NA	NA	0.905975	0.0408228	0.28527	6.84392e-05	NA	NA	NA	NA	0.99699	0.284024	0.850709	0.00382505	NA	NA
TSEN2	NA	NA	NA	Brain_Spinal_cord_cervical_c-1	0.000186875	0.00927695	3.73613	Esophagus_Gastroesophageal_Junction	0.000186875	0.00818465	3.73613	NA	NA	NA	0	1	1	0	2	NA	NA	-0.118116	-2.04533	0.204517	-1.67514	NA	NA	NA	NA	0.905975	0.0408228	0.837949	0.0939066	NA	NA	NA	NA	0.99699	0.284024	0.978425	0.407091	NA	NA
TSEN2	NA	NA	NA	Brain_Spinal_cord_cervical_c-1	0.000186875	0.00927695	3.73613	Esophagus_Muscularis	0.000186875	0.00800032	-3.73613	NA	NA	NA	0	1	1	0	2	NA	NA	-0.118116	-2.04533	1.21713	4.00271	NA	NA	NA	NA	0.905975	0.0408228	0.223554	6.26206e-05	NA	NA	NA	NA	0.99699	0.284024	0.806906	0.00327279	NA	NA
TSEN2	NA	NA	NA	Brain_Spinal_cord_cervical_c-1	0.000186875	0.00927695	3.73613	Heart_Left_Ventricle	0.000186875	0.00913772	-3.73613	NA	NA	NA	0	1	1	0	2	NA	NA	-0.118116	-2.04533	1.06856	3.98165	NA	NA	NA	NA	0.905975	0.0408228	0.28527	6.84392e-05	NA	NA	NA	NA	0.99699	0.284024	0.850524	0.00399761	NA	NA
TSEN2	NA	NA	NA	Brain_Spinal_cord_cervical_c-1	0.000186875	0.00927695	3.73613	Muscle_Skeletal	0.000207081	0.00888933	3.71022	NA	NA	NA	0	1	1	0	2	NA	NA	-0.118116	-2.04533	0.159289	-1.69404	NA	NA	NA	NA	0.905975	0.0408228	0.873441	0.0902569	NA	NA	NA	NA	0.99699	0.284024	0.982189	0.398332	NA	NA
TSEN2	NA	NA	NA	Brain_Spinal_cord_cervical_c-1	0.000186875	0.00927695	3.73613	Nerve_Tibial	0.000186875	0.00832145	-3.73613	NA	NA	NA	0	1	1	0	2	NA	NA	-0.118116	-2.04533	1.21713	4.00271	NA	NA	NA	NA	0.905975	0.0408228	0.223554	6.26206e-05	NA	NA	NA	NA	0.99699	0.284024	0.805094	0.0034886	NA	NA
TSEN2	NA	NA	NA	Brain_Spinal_cord_cervical_c-1	0.000186875	0.00927695	3.73613	Ovary	0.000186875	0.00829784	3.73613	NA	NA	NA	0	1	1	0	2	NA	NA	-0.118116	-2.04533	0.119721	-1.7332	NA	NA	NA	NA	0.905975	0.0408228	0.904704	0.0830608	NA	NA	NA	NA	0.99699	0.284024	0.989041	0.385854	NA	NA
TSEN2	NA	NA	NA	Brain_Spinal_cord_cervical_c-1	0.000186875	0.00927695	3.73613	Pancreas	0.000186875	0.00861365	-3.73613	NA	NA	NA	0	1	1	0	2	NA	NA	-0.118116	-2.04533	1.21713	4.00271	NA	NA	NA	NA	0.905975	0.0408228	0.223554	6.26206e-05	NA	NA	NA	NA	0.99699	0.284024	0.811254	0.00353101	NA	NA
TSEN2	NA	NA	NA	Brain_Spinal_cord_cervical_c-1	0.000186875	0.00927695	3.73613	Pituitary	0.000186875	0.00867051	-3.73613	NA	NA	NA	0	1	1	0	2	NA	NA	-0.118116	-2.04533	1.21713	4.00271	NA	NA	NA	NA	0.905975	0.0408228	0.223554	6.26206e-05	NA	NA	NA	NA	0.99699	0.284024	0.818228	0.00340296	NA	NA
TSEN2	NA	NA	NA	Brain_Spinal_cord_cervical_c-1	0.000186875	0.00927695	3.73613	Spleen	0.000186875	0.00791984	-3.73613	NA	NA	NA	0	1	1	0	2	NA	NA	-0.118116	-2.04533	1.21713	4.00271	NA	NA	NA	NA	0.905975	0.0408228	0.223554	6.26206e-05	NA	NA	NA	NA	0.99699	0.284024	0.807147	0.00319898	NA	NA
TSEN2	NA	NA	NA	Brain_Spinal_cord_cervical_c-1	0.000186875	0.00927695	3.73613	Testis	0.000187485	0.00934679	3.73531	NA	NA	NA	0	1	1	0	2	NA	NA	-0.118116	-2.04533	-1.06886	-3.98087	NA	NA	NA	NA	0.905975	0.0408228	0.285131	6.86633e-05	NA	NA	NA	NA	0.99699	0.284024	0.854856	0.0041706	NA	NA
TSEN2	NA	NA	NA	Brain_Spinal_cord_cervical_c-1	0.000186875	0.00927695	3.73613	Thyroid	0.000186875	0.00806468	3.73613	NA	NA	NA	0	1	1	0	2	NA	NA	-0.118116	-2.04533	0.0169787	-2.05846	NA	NA	NA	NA	0.905975	0.0408228	0.986454	0.039546	NA	NA	NA	NA	0.99699	0.284024	0.998891	0.259767	NA	NA
TSEN2	NA	NA	NA	Brain_Substantia_nigra	0.000186875	0.00997726	3.73613	Adrenal_Gland	0.000186875	0.00803496	-3.73613	NA	NA	NA	0	1	1	0	2	NA	NA	-1.06856	-3.98165	1.06856	3.98165	NA	NA	NA	NA	0.28527	6.84392e-05	0.28527	6.84392e-05	NA	NA	NA	NA	0.868098	0.00467103	0.84411	0.00356823	NA	NA
TSEN2	NA	NA	NA	Brain_Substantia_nigra	0.000186875	0.00997726	3.73613	Artery_Coronary	0.000186875	0.00862917	-3.73613	NA	NA	NA	0	1	1	0	2	NA	NA	-1.06856	-3.98165	1.06856	3.98165	NA	NA	NA	NA	0.28527	6.84392e-05	0.28527	6.84392e-05	NA	NA	NA	NA	0.868098	0.00467103	0.833158	0.00372068	NA	NA
TSEN2	NA	NA	NA	Brain_Substantia_nigra	0.000186875	0.00997726	3.73613	Artery_Tibial	0.000186875	0.00801962	-3.73613	NA	NA	NA	0	1	1	0	2	NA	NA	-1.06856	-3.98165	1.21713	4.00271	NA	NA	NA	NA	0.28527	6.84392e-05	0.223554	6.26206e-05	NA	NA	NA	NA	0.868098	0.00467103	0.802626	0.00320057	NA	NA
TSEN2	NA	NA	NA	Brain_Substantia_nigra	0.000186875	0.00997726	3.73613	Brain_Cerebellar_Hemisphere	0.000203741	0.00866944	3.71433	NA	NA	NA	0	1	1	0	2	NA	NA	-1.06856	-3.98165	-1.07541	-3.96073	NA	NA	NA	NA	0.28527	6.84392e-05	0.282189	7.47206e-05	NA	NA	NA	NA	0.868098	0.00467103	0.835986	0.00376146	NA	NA
TSEN2	NA	NA	NA	Brain_Substantia_nigra	0.000186875	0.00997726	3.73613	Brain_Cerebellum	0.000186875	0.00842367	3.73613	NA	NA	NA	0	1	1	0	2	NA	NA	-1.06856	-3.98165	-1.06856	-3.98165	NA	NA	NA	NA	0.28527	6.84392e-05	0.28527	6.84392e-05	NA	NA	NA	NA	0.868098	0.00467103	0.839129	0.0035221	NA	NA
TSEN2	NA	NA	NA	Brain_Substantia_nigra	0.000186875	0.00997726	3.73613	Brain_Cortex	0.000186875	0.00878005	-3.73613	NA	NA	NA	0	1	1	0	2	NA	NA	-1.06856	-3.98165	1.21713	4.00271	NA	NA	NA	NA	0.28527	6.84392e-05	0.223554	6.26206e-05	NA	NA	NA	NA	0.868098	0.00467103	0.805318	0.00351963	NA	NA
TSEN2	NA	NA	NA	Brain_Substantia_nigra	0.000186875	0.00997726	3.73613	Brain_Hypothalamus	0.000186875	0.0093534	-3.73613	NA	NA	NA	0	1	1	0	2	NA	NA	-1.06856	-3.98165	1.06856	3.98165	NA	NA	NA	NA	0.28527	6.84392e-05	0.28527	6.84392e-05	NA	NA	NA	NA	0.868098	0.00467103	0.847336	0.00420287	NA	NA
TSEN2	NA	NA	NA	Brain_Substantia_nigra	0.000186875	0.00997726	3.73613	Brain_Putamen_basal_ganglia	0.000186875	0.00954317	-3.73613	NA	NA	NA	0	1	1	0	2	NA	NA	-1.06856	-3.98165	1.21713	4.00271	NA	NA	NA	NA	0.28527	6.84392e-05	0.223554	6.26206e-05	NA	NA	NA	NA	0.868098	0.00467103	0.805759	0.00389017	NA	NA
TSEN2	NA	NA	NA	Brain_Substantia_nigra	0.000186875	0.00997726	3.73613	Brain_Spinal_cord_cervical_c-1	0.000186875	0.00997447	3.73613	NA	NA	NA	0	1	1	0	2	NA	NA	-1.06856	-3.98165	-1.06856	-3.98165	NA	NA	NA	NA	0.28527	6.84392e-05	0.28527	6.84392e-05	NA	NA	NA	NA	0.868098	0.00467103	0.860164	0.00427385	NA	NA
TSEN2	NA	NA	NA	Brain_Substantia_nigra	0.000186875	0.00997726	3.73613	Cells_Cultured_fibroblasts	0.000186875	0.00790661	-3.73613	NA	NA	NA	0	1	1	0	2	NA	NA	-1.06856	-3.98165	1.21713	4.00271	NA	NA	NA	NA	0.28527	6.84392e-05	0.223554	6.26206e-05	NA	NA	NA	NA	0.868098	0.00467103	0.797975	0.00322562	NA	NA
TSEN2	NA	NA	NA	Brain_Substantia_nigra	0.000186875	0.00997726	3.73613	Colon_Sigmoid	0.000186875	0.00788136	-3.73613	NA	NA	NA	0	1	1	0	2	NA	NA	-1.06856	-3.98165	1.06856	3.98165	NA	NA	NA	NA	0.28527	6.84392e-05	0.28527	6.84392e-05	NA	NA	NA	NA	0.868098	0.00467103	0.842884	0.00343403	NA	NA
TSEN2	NA	NA	NA	Brain_Substantia_nigra	0.000186875	0.00997726	3.73613	Colon_Transverse	0.000186875	0.00845462	-3.73613	NA	NA	NA	0	1	1	0	2	NA	NA	-1.06856	-3.98165	1.06856	3.98165	NA	NA	NA	NA	0.28527	6.84392e-05	0.28527	6.84392e-05	NA	NA	NA	NA	0.868098	0.00467103	0.850709	0.00382505	NA	NA
TSEN2	NA	NA	NA	Brain_Substantia_nigra	0.000186875	0.00997726	3.73613	Esophagus_Gastroesophageal_Junction	0.000186875	0.00818465	3.73613	NA	NA	NA	0	1	1	0	2	NA	NA	-1.06856	-3.98165	0.204517	-1.67514	NA	NA	NA	NA	0.28527	6.84392e-05	0.837949	0.0939066	NA	NA	NA	NA	0.868098	0.00467103	0.978425	0.407091	NA	NA
TSEN2	NA	NA	NA	Brain_Substantia_nigra	0.000186875	0.00997726	3.73613	Esophagus_Muscularis	0.000186875	0.00800032	-3.73613	NA	NA	NA	0	1	1	0	2	NA	NA	-1.06856	-3.98165	1.21713	4.00271	NA	NA	NA	NA	0.28527	6.84392e-05	0.223554	6.26206e-05	NA	NA	NA	NA	0.868098	0.00467103	0.806906	0.00327279	NA	NA
TSEN2	NA	NA	NA	Brain_Substantia_nigra	0.000186875	0.00997726	3.73613	Heart_Left_Ventricle	0.000186875	0.00913772	-3.73613	NA	NA	NA	0	1	1	0	2	NA	NA	-1.06856	-3.98165	1.06856	3.98165	NA	NA	NA	NA	0.28527	6.84392e-05	0.28527	6.84392e-05	NA	NA	NA	NA	0.868098	0.00467103	0.850524	0.00399761	NA	NA
TSEN2	NA	NA	NA	Brain_Substantia_nigra	0.000186875	0.00997726	3.73613	Muscle_Skeletal	0.000207081	0.00888933	3.71022	NA	NA	NA	0	1	1	0	2	NA	NA	-1.06856	-3.98165	0.159289	-1.69404	NA	NA	NA	NA	0.28527	6.84392e-05	0.873441	0.0902569	NA	NA	NA	NA	0.868098	0.00467103	0.982189	0.398332	NA	NA
TSEN2	NA	NA	NA	Brain_Substantia_nigra	0.000186875	0.00997726	3.73613	Nerve_Tibial	0.000186875	0.00832145	-3.73613	NA	NA	NA	0	1	1	0	2	NA	NA	-1.06856	-3.98165	1.21713	4.00271	NA	NA	NA	NA	0.28527	6.84392e-05	0.223554	6.26206e-05	NA	NA	NA	NA	0.868098	0.00467103	0.805094	0.0034886	NA	NA
TSEN2	NA	NA	NA	Brain_Substantia_nigra	0.000186875	0.00997726	3.73613	Ovary	0.000186875	0.00829784	3.73613	NA	NA	NA	0	1	1	0	2	NA	NA	-1.06856	-3.98165	0.119721	-1.7332	NA	NA	NA	NA	0.28527	6.84392e-05	0.904704	0.0830608	NA	NA	NA	NA	0.868098	0.00467103	0.989041	0.385854	NA	NA
TSEN2	NA	NA	NA	Brain_Substantia_nigra	0.000186875	0.00997726	3.73613	Pancreas	0.000186875	0.00861365	-3.73613	NA	NA	NA	0	1	1	0	2	NA	NA	-1.06856	-3.98165	1.21713	4.00271	NA	NA	NA	NA	0.28527	6.84392e-05	0.223554	6.26206e-05	NA	NA	NA	NA	0.868098	0.00467103	0.811254	0.00353101	NA	NA
TSEN2	NA	NA	NA	Brain_Substantia_nigra	0.000186875	0.00997726	3.73613	Pituitary	0.000186875	0.00867051	-3.73613	NA	NA	NA	0	1	1	0	2	NA	NA	-1.06856	-3.98165	1.21713	4.00271	NA	NA	NA	NA	0.28527	6.84392e-05	0.223554	6.26206e-05	NA	NA	NA	NA	0.868098	0.00467103	0.818228	0.00340296	NA	NA
TSEN2	NA	NA	NA	Brain_Substantia_nigra	0.000186875	0.00997726	3.73613	Spleen	0.000186875	0.00791984	-3.73613	NA	NA	NA	0	1	1	0	2	NA	NA	-1.06856	-3.98165	1.21713	4.00271	NA	NA	NA	NA	0.28527	6.84392e-05	0.223554	6.26206e-05	NA	NA	NA	NA	0.868098	0.00467103	0.807147	0.00319898	NA	NA
TSEN2	NA	NA	NA	Brain_Substantia_nigra	0.000186875	0.00997726	3.73613	Testis	0.000187485	0.00934679	3.73531	NA	NA	NA	0	1	1	0	2	NA	NA	-1.06856	-3.98165	-1.06886	-3.98087	NA	NA	NA	NA	0.28527	6.84392e-05	0.285131	6.86633e-05	NA	NA	NA	NA	0.868098	0.00467103	0.854856	0.0041706	NA	NA
TSEN2	NA	NA	NA	Brain_Substantia_nigra	0.000186875	0.00997726	3.73613	Thyroid	0.000186875	0.00806468	3.73613	NA	NA	NA	0	1	1	0	2	NA	NA	-1.06856	-3.98165	0.0169787	-2.05846	NA	NA	NA	NA	0.28527	6.84392e-05	0.986454	0.039546	NA	NA	NA	NA	0.868098	0.00467103	0.998891	0.259767	NA	NA
TSEN2	NA	NA	NA	Breast_Mammary_Tissue	0.00018119	0.0095373	-3.74389	Adrenal_Gland	0.000186875	0.00803496	-3.73613	NA	NA	NA	0	1	1	0	2	NA	NA	1.43068	4.04613	1.06856	3.98165	NA	NA	NA	NA	0.152521	5.20712e-05	0.28527	6.84392e-05	NA	NA	NA	NA	0.743358	0.00343288	0.84411	0.00356823	NA	NA
TSEN2	NA	NA	NA	Breast_Mammary_Tissue	0.00018119	0.0095373	-3.74389	Artery_Coronary	0.000186875	0.00862917	-3.73613	NA	NA	NA	0	1	1	0	2	NA	NA	1.43068	4.04613	1.06856	3.98165	NA	NA	NA	NA	0.152521	5.20712e-05	0.28527	6.84392e-05	NA	NA	NA	NA	0.743358	0.00343288	0.833158	0.00372068	NA	NA
TSEN2	NA	NA	NA	Breast_Mammary_Tissue	0.00018119	0.0095373	-3.74389	Artery_Tibial	0.000186875	0.00801962	-3.73613	NA	NA	NA	0	1	1	0	2	NA	NA	1.43068	4.04613	1.21713	4.00271	NA	NA	NA	NA	0.152521	5.20712e-05	0.223554	6.26206e-05	NA	NA	NA	NA	0.743358	0.00343288	0.802626	0.00320057	NA	NA
TSEN2	NA	NA	NA	Breast_Mammary_Tissue	0.00018119	0.0095373	-3.74389	Brain_Cerebellar_Hemisphere	0.000203741	0.00866944	3.71433	NA	NA	NA	0	1	1	0	2	NA	NA	1.43068	4.04613	-1.07541	-3.96073	NA	NA	NA	NA	0.152521	5.20712e-05	0.282189	7.47206e-05	NA	NA	NA	NA	0.743358	0.00343288	0.835986	0.00376146	NA	NA
TSEN2	NA	NA	NA	Breast_Mammary_Tissue	0.00018119	0.0095373	-3.74389	Brain_Cerebellum	0.000186875	0.00842367	3.73613	NA	NA	NA	0	1	1	0	2	NA	NA	1.43068	4.04613	-1.06856	-3.98165	NA	NA	NA	NA	0.152521	5.20712e-05	0.28527	6.84392e-05	NA	NA	NA	NA	0.743358	0.00343288	0.839129	0.0035221	NA	NA
TSEN2	NA	NA	NA	Breast_Mammary_Tissue	0.00018119	0.0095373	-3.74389	Brain_Cortex	0.000186875	0.00878005	-3.73613	NA	NA	NA	0	1	1	0	2	NA	NA	1.43068	4.04613	1.21713	4.00271	NA	NA	NA	NA	0.152521	5.20712e-05	0.223554	6.26206e-05	NA	NA	NA	NA	0.743358	0.00343288	0.805318	0.00351963	NA	NA
TSEN2	NA	NA	NA	Breast_Mammary_Tissue	0.00018119	0.0095373	-3.74389	Brain_Hypothalamus	0.000186875	0.0093534	-3.73613	NA	NA	NA	0	1	1	0	2	NA	NA	1.43068	4.04613	1.06856	3.98165	NA	NA	NA	NA	0.152521	5.20712e-05	0.28527	6.84392e-05	NA	NA	NA	NA	0.743358	0.00343288	0.847336	0.00420287	NA	NA
TSEN2	NA	NA	NA	Breast_Mammary_Tissue	0.00018119	0.0095373	-3.74389	Brain_Putamen_basal_ganglia	0.000186875	0.00954317	-3.73613	NA	NA	NA	0	1	1	0	2	NA	NA	1.43068	4.04613	1.21713	4.00271	NA	NA	NA	NA	0.152521	5.20712e-05	0.223554	6.26206e-05	NA	NA	NA	NA	0.743358	0.00343288	0.805759	0.00389017	NA	NA
TSEN2	NA	NA	NA	Breast_Mammary_Tissue	0.00018119	0.0095373	-3.74389	Brain_Spinal_cord_cervical_c-1	0.000186875	0.00997447	3.73613	NA	NA	NA	0	1	1	0	2	NA	NA	1.43068	4.04613	-1.06856	-3.98165	NA	NA	NA	NA	0.152521	5.20712e-05	0.28527	6.84392e-05	NA	NA	NA	NA	0.743358	0.00343288	0.860164	0.00427385	NA	NA
TSEN2	NA	NA	NA	Breast_Mammary_Tissue	0.00018119	0.0095373	-3.74389	Cells_Cultured_fibroblasts	0.000186875	0.00790661	-3.73613	NA	NA	NA	0	1	1	0	2	NA	NA	1.43068	4.04613	1.21713	4.00271	NA	NA	NA	NA	0.152521	5.20712e-05	0.223554	6.26206e-05	NA	NA	NA	NA	0.743358	0.00343288	0.797975	0.00322562	NA	NA
TSEN2	NA	NA	NA	Breast_Mammary_Tissue	0.00018119	0.0095373	-3.74389	Colon_Sigmoid	0.000186875	0.00788136	-3.73613	NA	NA	NA	0	1	1	0	2	NA	NA	1.43068	4.04613	1.06856	3.98165	NA	NA	NA	NA	0.152521	5.20712e-05	0.28527	6.84392e-05	NA	NA	NA	NA	0.743358	0.00343288	0.842884	0.00343403	NA	NA
TSEN2	NA	NA	NA	Breast_Mammary_Tissue	0.00018119	0.0095373	-3.74389	Colon_Transverse	0.000186875	0.00845462	-3.73613	NA	NA	NA	0	1	1	0	2	NA	NA	1.43068	4.04613	1.06856	3.98165	NA	NA	NA	NA	0.152521	5.20712e-05	0.28527	6.84392e-05	NA	NA	NA	NA	0.743358	0.00343288	0.850709	0.00382505	NA	NA
TSEN2	NA	NA	NA	Breast_Mammary_Tissue	0.00018119	0.0095373	-3.74389	Esophagus_Gastroesophageal_Junction	0.000186875	0.00818465	3.73613	NA	NA	NA	0	1	1	0	2	NA	NA	1.43068	4.04613	0.204517	-1.67514	NA	NA	NA	NA	0.152521	5.20712e-05	0.837949	0.0939066	NA	NA	NA	NA	0.743358	0.00343288	0.978425	0.407091	NA	NA
TSEN2	NA	NA	NA	Breast_Mammary_Tissue	0.00018119	0.0095373	-3.74389	Esophagus_Muscularis	0.000186875	0.00800032	-3.73613	NA	NA	NA	0	1	1	0	2	NA	NA	1.43068	4.04613	1.21713	4.00271	NA	NA	NA	NA	0.152521	5.20712e-05	0.223554	6.26206e-05	NA	NA	NA	NA	0.743358	0.00343288	0.806906	0.00327279	NA	NA
TSEN2	NA	NA	NA	Breast_Mammary_Tissue	0.00018119	0.0095373	-3.74389	Heart_Left_Ventricle	0.000186875	0.00913772	-3.73613	NA	NA	NA	0	1	1	0	2	NA	NA	1.43068	4.04613	1.06856	3.98165	NA	NA	NA	NA	0.152521	5.20712e-05	0.28527	6.84392e-05	NA	NA	NA	NA	0.743358	0.00343288	0.850524	0.00399761	NA	NA
TSEN2	NA	NA	NA	Breast_Mammary_Tissue	0.00018119	0.0095373	-3.74389	Muscle_Skeletal	0.000207081	0.00888933	3.71022	NA	NA	NA	0	1	1	0	2	NA	NA	1.43068	4.04613	0.159289	-1.69404	NA	NA	NA	NA	0.152521	5.20712e-05	0.873441	0.0902569	NA	NA	NA	NA	0.743358	0.00343288	0.982189	0.398332	NA	NA
TSEN2	NA	NA	NA	Breast_Mammary_Tissue	0.00018119	0.0095373	-3.74389	Nerve_Tibial	0.000186875	0.00832145	-3.73613	NA	NA	NA	0	1	1	0	2	NA	NA	1.43068	4.04613	1.21713	4.00271	NA	NA	NA	NA	0.152521	5.20712e-05	0.223554	6.26206e-05	NA	NA	NA	NA	0.743358	0.00343288	0.805094	0.0034886	NA	NA
TSEN2	NA	NA	NA	Breast_Mammary_Tissue	0.00018119	0.0095373	-3.74389	Ovary	0.000186875	0.00829784	3.73613	NA	NA	NA	0	1	1	0	2	NA	NA	1.43068	4.04613	0.119721	-1.7332	NA	NA	NA	NA	0.152521	5.20712e-05	0.904704	0.0830608	NA	NA	NA	NA	0.743358	0.00343288	0.989041	0.385854	NA	NA
TSEN2	NA	NA	NA	Breast_Mammary_Tissue	0.00018119	0.0095373	-3.74389	Pancreas	0.000186875	0.00861365	-3.73613	NA	NA	NA	0	1	1	0	2	NA	NA	1.43068	4.04613	1.21713	4.00271	NA	NA	NA	NA	0.152521	5.20712e-05	0.223554	6.26206e-05	NA	NA	NA	NA	0.743358	0.00343288	0.811254	0.00353101	NA	NA
TSEN2	NA	NA	NA	Breast_Mammary_Tissue	0.00018119	0.0095373	-3.74389	Pituitary	0.000186875	0.00867051	-3.73613	NA	NA	NA	0	1	1	0	2	NA	NA	1.43068	4.04613	1.21713	4.00271	NA	NA	NA	NA	0.152521	5.20712e-05	0.223554	6.26206e-05	NA	NA	NA	NA	0.743358	0.00343288	0.818228	0.00340296	NA	NA
TSEN2	NA	NA	NA	Breast_Mammary_Tissue	0.00018119	0.0095373	-3.74389	Spleen	0.000186875	0.00791984	-3.73613	NA	NA	NA	0	1	1	0	2	NA	NA	1.43068	4.04613	1.21713	4.00271	NA	NA	NA	NA	0.152521	5.20712e-05	0.223554	6.26206e-05	NA	NA	NA	NA	0.743358	0.00343288	0.807147	0.00319898	NA	NA
TSEN2	NA	NA	NA	Breast_Mammary_Tissue	0.00018119	0.0095373	-3.74389	Testis	0.000187485	0.00934679	3.73531	NA	NA	NA	0	1	1	0	2	NA	NA	1.43068	4.04613	-1.06886	-3.98087	NA	NA	NA	NA	0.152521	5.20712e-05	0.285131	6.86633e-05	NA	NA	NA	NA	0.743358	0.00343288	0.854856	0.0041706	NA	NA
TSEN2	NA	NA	NA	Breast_Mammary_Tissue	0.00018119	0.0095373	-3.74389	Thyroid	0.000186875	0.00806468	3.73613	NA	NA	NA	0	1	1	0	2	NA	NA	1.43068	4.04613	0.0169787	-2.05846	NA	NA	NA	NA	0.152521	5.20712e-05	0.986454	0.039546	NA	NA	NA	NA	0.743358	0.00343288	0.998891	0.259767	NA	NA
TSEN2	NA	NA	NA	Cells_Cultured_fibroblasts	0.000103977	0.0056612	-3.88112	Adrenal_Gland	0.000186875	0.00803496	-3.73613	NA	NA	NA	0	1	1	0	2	NA	NA	1.57921	4.40928	1.06856	3.98165	NA	NA	NA	NA	0.114287	1.03713e-05	0.28527	6.84392e-05	NA	NA	NA	NA	0.721861	0.00083987	0.84411	0.00356823	NA	NA
TSEN2	NA	NA	NA	Cells_Cultured_fibroblasts	0.000103977	0.0056612	-3.88112	Artery_Coronary	0.000186875	0.00862917	-3.73613	NA	NA	NA	0	1	1	0	2	NA	NA	1.57921	4.40928	1.06856	3.98165	NA	NA	NA	NA	0.114287	1.03713e-05	0.28527	6.84392e-05	NA	NA	NA	NA	0.721861	0.00083987	0.833158	0.00372068	NA	NA
TSEN2	NA	NA	NA	Cells_Cultured_fibroblasts	0.000103977	0.0056612	-3.88112	Artery_Tibial	0.000186875	0.00801962	-3.73613	NA	NA	NA	0	1	1	0	2	NA	NA	1.57921	4.40928	1.21713	4.00271	NA	NA	NA	NA	0.114287	1.03713e-05	0.223554	6.26206e-05	NA	NA	NA	NA	0.721861	0.00083987	0.802626	0.00320057	NA	NA
TSEN2	NA	NA	NA	Cells_Cultured_fibroblasts	0.000103977	0.0056612	-3.88112	Brain_Cerebellar_Hemisphere	0.000203741	0.00866944	3.71433	NA	NA	NA	0	1	1	0	2	NA	NA	1.57921	4.40928	-1.07541	-3.96073	NA	NA	NA	NA	0.114287	1.03713e-05	0.282189	7.47206e-05	NA	NA	NA	NA	0.721861	0.00083987	0.835986	0.00376146	NA	NA
TSEN2	NA	NA	NA	Cells_Cultured_fibroblasts	0.000103977	0.0056612	-3.88112	Brain_Cerebellum	0.000186875	0.00842367	3.73613	NA	NA	NA	0	1	1	0	2	NA	NA	1.57921	4.40928	-1.06856	-3.98165	NA	NA	NA	NA	0.114287	1.03713e-05	0.28527	6.84392e-05	NA	NA	NA	NA	0.721861	0.00083987	0.839129	0.0035221	NA	NA
TSEN2	NA	NA	NA	Cells_Cultured_fibroblasts	0.000103977	0.0056612	-3.88112	Brain_Cortex	0.000186875	0.00878005	-3.73613	NA	NA	NA	0	1	1	0	2	NA	NA	1.57921	4.40928	1.21713	4.00271	NA	NA	NA	NA	0.114287	1.03713e-05	0.223554	6.26206e-05	NA	NA	NA	NA	0.721861	0.00083987	0.805318	0.00351963	NA	NA
TSEN2	NA	NA	NA	Cells_Cultured_fibroblasts	0.000103977	0.0056612	-3.88112	Brain_Hypothalamus	0.000186875	0.0093534	-3.73613	NA	NA	NA	0	1	1	0	2	NA	NA	1.57921	4.40928	1.06856	3.98165	NA	NA	NA	NA	0.114287	1.03713e-05	0.28527	6.84392e-05	NA	NA	NA	NA	0.721861	0.00083987	0.847336	0.00420287	NA	NA
TSEN2	NA	NA	NA	Cells_Cultured_fibroblasts	0.000103977	0.0056612	-3.88112	Brain_Putamen_basal_ganglia	0.000186875	0.00954317	-3.73613	NA	NA	NA	0	1	1	0	2	NA	NA	1.57921	4.40928	1.21713	4.00271	NA	NA	NA	NA	0.114287	1.03713e-05	0.223554	6.26206e-05	NA	NA	NA	NA	0.721861	0.00083987	0.805759	0.00389017	NA	NA
TSEN2	NA	NA	NA	Cells_Cultured_fibroblasts	0.000103977	0.0056612	-3.88112	Brain_Spinal_cord_cervical_c-1	0.000186875	0.00997447	3.73613	NA	NA	NA	0	1	1	0	2	NA	NA	1.57921	4.40928	-1.06856	-3.98165	NA	NA	NA	NA	0.114287	1.03713e-05	0.28527	6.84392e-05	NA	NA	NA	NA	0.721861	0.00083987	0.860164	0.00427385	NA	NA
TSEN2	NA	NA	NA	Cells_Cultured_fibroblasts	0.000103977	0.0056612	-3.88112	Cells_Cultured_fibroblasts	0.000186875	0.00790661	-3.73613	NA	NA	NA	0	1	1	0	2	NA	NA	1.57921	4.40928	1.21713	4.00271	NA	NA	NA	NA	0.114287	1.03713e-05	0.223554	6.26206e-05	NA	NA	NA	NA	0.721861	0.00083987	0.797975	0.00322562	NA	NA
TSEN2	NA	NA	NA	Cells_Cultured_fibroblasts	0.000103977	0.0056612	-3.88112	Colon_Sigmoid	0.000186875	0.00788136	-3.73613	NA	NA	NA	0	1	1	0	2	NA	NA	1.57921	4.40928	1.06856	3.98165	NA	NA	NA	NA	0.114287	1.03713e-05	0.28527	6.84392e-05	NA	NA	NA	NA	0.721861	0.00083987	0.842884	0.00343403	NA	NA
TSEN2	NA	NA	NA	Cells_Cultured_fibroblasts	0.000103977	0.0056612	-3.88112	Colon_Transverse	0.000186875	0.00845462	-3.73613	NA	NA	NA	0	1	1	0	2	NA	NA	1.57921	4.40928	1.06856	3.98165	NA	NA	NA	NA	0.114287	1.03713e-05	0.28527	6.84392e-05	NA	NA	NA	NA	0.721861	0.00083987	0.850709	0.00382505	NA	NA
TSEN2	NA	NA	NA	Cells_Cultured_fibroblasts	0.000103977	0.0056612	-3.88112	Esophagus_Gastroesophageal_Junction	0.000186875	0.00818465	3.73613	NA	NA	NA	0	1	1	0	2	NA	NA	1.57921	4.40928	0.204517	-1.67514	NA	NA	NA	NA	0.114287	1.03713e-05	0.837949	0.0939066	NA	NA	NA	NA	0.721861	0.00083987	0.978425	0.407091	NA	NA
TSEN2	NA	NA	NA	Cells_Cultured_fibroblasts	0.000103977	0.0056612	-3.88112	Esophagus_Muscularis	0.000186875	0.00800032	-3.73613	NA	NA	NA	0	1	1	0	2	NA	NA	1.57921	4.40928	1.21713	4.00271	NA	NA	NA	NA	0.114287	1.03713e-05	0.223554	6.26206e-05	NA	NA	NA	NA	0.721861	0.00083987	0.806906	0.00327279	NA	NA
TSEN2	NA	NA	NA	Cells_Cultured_fibroblasts	0.000103977	0.0056612	-3.88112	Heart_Left_Ventricle	0.000186875	0.00913772	-3.73613	NA	NA	NA	0	1	1	0	2	NA	NA	1.57921	4.40928	1.06856	3.98165	NA	NA	NA	NA	0.114287	1.03713e-05	0.28527	6.84392e-05	NA	NA	NA	NA	0.721861	0.00083987	0.850524	0.00399761	NA	NA
TSEN2	NA	NA	NA	Cells_Cultured_fibroblasts	0.000103977	0.0056612	-3.88112	Muscle_Skeletal	0.000207081	0.00888933	3.71022	NA	NA	NA	0	1	1	0	2	NA	NA	1.57921	4.40928	0.159289	-1.69404	NA	NA	NA	NA	0.114287	1.03713e-05	0.873441	0.0902569	NA	NA	NA	NA	0.721861	0.00083987	0.982189	0.398332	NA	NA
TSEN2	NA	NA	NA	Cells_Cultured_fibroblasts	0.000103977	0.0056612	-3.88112	Nerve_Tibial	0.000186875	0.00832145	-3.73613	NA	NA	NA	0	1	1	0	2	NA	NA	1.57921	4.40928	1.21713	4.00271	NA	NA	NA	NA	0.114287	1.03713e-05	0.223554	6.26206e-05	NA	NA	NA	NA	0.721861	0.00083987	0.805094	0.0034886	NA	NA
TSEN2	NA	NA	NA	Cells_Cultured_fibroblasts	0.000103977	0.0056612	-3.88112	Ovary	0.000186875	0.00829784	3.73613	NA	NA	NA	0	1	1	0	2	NA	NA	1.57921	4.40928	0.119721	-1.7332	NA	NA	NA	NA	0.114287	1.03713e-05	0.904704	0.0830608	NA	NA	NA	NA	0.721861	0.00083987	0.989041	0.385854	NA	NA
TSEN2	NA	NA	NA	Cells_Cultured_fibroblasts	0.000103977	0.0056612	-3.88112	Pancreas	0.000186875	0.00861365	-3.73613	NA	NA	NA	0	1	1	0	2	NA	NA	1.57921	4.40928	1.21713	4.00271	NA	NA	NA	NA	0.114287	1.03713e-05	0.223554	6.26206e-05	NA	NA	NA	NA	0.721861	0.00083987	0.811254	0.00353101	NA	NA
TSEN2	NA	NA	NA	Cells_Cultured_fibroblasts	0.000103977	0.0056612	-3.88112	Pituitary	0.000186875	0.00867051	-3.73613	NA	NA	NA	0	1	1	0	2	NA	NA	1.57921	4.40928	1.21713	4.00271	NA	NA	NA	NA	0.114287	1.03713e-05	0.223554	6.26206e-05	NA	NA	NA	NA	0.721861	0.00083987	0.818228	0.00340296	NA	NA
TSEN2	NA	NA	NA	Cells_Cultured_fibroblasts	0.000103977	0.0056612	-3.88112	Spleen	0.000186875	0.00791984	-3.73613	NA	NA	NA	0	1	1	0	2	NA	NA	1.57921	4.40928	1.21713	4.00271	NA	NA	NA	NA	0.114287	1.03713e-05	0.223554	6.26206e-05	NA	NA	NA	NA	0.721861	0.00083987	0.807147	0.00319898	NA	NA
TSEN2	NA	NA	NA	Cells_Cultured_fibroblasts	0.000103977	0.0056612	-3.88112	Testis	0.000187485	0.00934679	3.73531	NA	NA	NA	0	1	1	0	2	NA	NA	1.57921	4.40928	-1.06886	-3.98087	NA	NA	NA	NA	0.114287	1.03713e-05	0.285131	6.86633e-05	NA	NA	NA	NA	0.721861	0.00083987	0.854856	0.0041706	NA	NA
TSEN2	NA	NA	NA	Cells_Cultured_fibroblasts	0.000103977	0.0056612	-3.88112	Thyroid	0.000186875	0.00806468	3.73613	NA	NA	NA	0	1	1	0	2	NA	NA	1.57921	4.40928	0.0169787	-2.05846	NA	NA	NA	NA	0.114287	1.03713e-05	0.986454	0.039546	NA	NA	NA	NA	0.721861	0.00083987	0.998891	0.259767	NA	NA
TSEN2	NA	NA	NA	Cells_EBV-transformed_lymphocytes	9.36246e-05	0.00517489	-3.90655	Adrenal_Gland	0.000186875	0.00803496	-3.73613	NA	NA	NA	0	1	1	0	2	NA	NA	1.16758	4.17051	1.06856	3.98165	NA	NA	NA	NA	0.242976	3.03922e-05	0.28527	6.84392e-05	NA	NA	NA	NA	0.841501	0.00206921	0.84411	0.00356823	NA	NA
TSEN2	NA	NA	NA	Cells_EBV-transformed_lymphocytes	9.36246e-05	0.00517489	-3.90655	Artery_Coronary	0.000186875	0.00862917	-3.73613	NA	NA	NA	0	1	1	0	2	NA	NA	1.16758	4.17051	1.06856	3.98165	NA	NA	NA	NA	0.242976	3.03922e-05	0.28527	6.84392e-05	NA	NA	NA	NA	0.841501	0.00206921	0.833158	0.00372068	NA	NA
TSEN2	NA	NA	NA	Cells_EBV-transformed_lymphocytes	9.36246e-05	0.00517489	-3.90655	Artery_Tibial	0.000186875	0.00801962	-3.73613	NA	NA	NA	0	1	1	0	2	NA	NA	1.16758	4.17051	1.21713	4.00271	NA	NA	NA	NA	0.242976	3.03922e-05	0.223554	6.26206e-05	NA	NA	NA	NA	0.841501	0.00206921	0.802626	0.00320057	NA	NA
TSEN2	NA	NA	NA	Cells_EBV-transformed_lymphocytes	9.36246e-05	0.00517489	-3.90655	Brain_Cerebellar_Hemisphere	0.000203741	0.00866944	3.71433	NA	NA	NA	0	1	1	0	2	NA	NA	1.16758	4.17051	-1.07541	-3.96073	NA	NA	NA	NA	0.242976	3.03922e-05	0.282189	7.47206e-05	NA	NA	NA	NA	0.841501	0.00206921	0.835986	0.00376146	NA	NA
TSEN2	NA	NA	NA	Cells_EBV-transformed_lymphocytes	9.36246e-05	0.00517489	-3.90655	Brain_Cerebellum	0.000186875	0.00842367	3.73613	NA	NA	NA	0	1	1	0	2	NA	NA	1.16758	4.17051	-1.06856	-3.98165	NA	NA	NA	NA	0.242976	3.03922e-05	0.28527	6.84392e-05	NA	NA	NA	NA	0.841501	0.00206921	0.839129	0.0035221	NA	NA
TSEN2	NA	NA	NA	Cells_EBV-transformed_lymphocytes	9.36246e-05	0.00517489	-3.90655	Brain_Cortex	0.000186875	0.00878005	-3.73613	NA	NA	NA	0	1	1	0	2	NA	NA	1.16758	4.17051	1.21713	4.00271	NA	NA	NA	NA	0.242976	3.03922e-05	0.223554	6.26206e-05	NA	NA	NA	NA	0.841501	0.00206921	0.805318	0.00351963	NA	NA
TSEN2	NA	NA	NA	Cells_EBV-transformed_lymphocytes	9.36246e-05	0.00517489	-3.90655	Brain_Hypothalamus	0.000186875	0.0093534	-3.73613	NA	NA	NA	0	1	1	0	2	NA	NA	1.16758	4.17051	1.06856	3.98165	NA	NA	NA	NA	0.242976	3.03922e-05	0.28527	6.84392e-05	NA	NA	NA	NA	0.841501	0.00206921	0.847336	0.00420287	NA	NA
TSEN2	NA	NA	NA	Cells_EBV-transformed_lymphocytes	9.36246e-05	0.00517489	-3.90655	Brain_Putamen_basal_ganglia	0.000186875	0.00954317	-3.73613	NA	NA	NA	0	1	1	0	2	NA	NA	1.16758	4.17051	1.21713	4.00271	NA	NA	NA	NA	0.242976	3.03922e-05	0.223554	6.26206e-05	NA	NA	NA	NA	0.841501	0.00206921	0.805759	0.00389017	NA	NA
TSEN2	NA	NA	NA	Cells_EBV-transformed_lymphocytes	9.36246e-05	0.00517489	-3.90655	Brain_Spinal_cord_cervical_c-1	0.000186875	0.00997447	3.73613	NA	NA	NA	0	1	1	0	2	NA	NA	1.16758	4.17051	-1.06856	-3.98165	NA	NA	NA	NA	0.242976	3.03922e-05	0.28527	6.84392e-05	NA	NA	NA	NA	0.841501	0.00206921	0.860164	0.00427385	NA	NA
TSEN2	NA	NA	NA	Cells_EBV-transformed_lymphocytes	9.36246e-05	0.00517489	-3.90655	Cells_Cultured_fibroblasts	0.000186875	0.00790661	-3.73613	NA	NA	NA	0	1	1	0	2	NA	NA	1.16758	4.17051	1.21713	4.00271	NA	NA	NA	NA	0.242976	3.03922e-05	0.223554	6.26206e-05	NA	NA	NA	NA	0.841501	0.00206921	0.797975	0.00322562	NA	NA
TSEN2	NA	NA	NA	Cells_EBV-transformed_lymphocytes	9.36246e-05	0.00517489	-3.90655	Colon_Sigmoid	0.000186875	0.00788136	-3.73613	NA	NA	NA	0	1	1	0	2	NA	NA	1.16758	4.17051	1.06856	3.98165	NA	NA	NA	NA	0.242976	3.03922e-05	0.28527	6.84392e-05	NA	NA	NA	NA	0.841501	0.00206921	0.842884	0.00343403	NA	NA
TSEN2	NA	NA	NA	Cells_EBV-transformed_lymphocytes	9.36246e-05	0.00517489	-3.90655	Colon_Transverse	0.000186875	0.00845462	-3.73613	NA	NA	NA	0	1	1	0	2	NA	NA	1.16758	4.17051	1.06856	3.98165	NA	NA	NA	NA	0.242976	3.03922e-05	0.28527	6.84392e-05	NA	NA	NA	NA	0.841501	0.00206921	0.850709	0.00382505	NA	NA
TSEN2	NA	NA	NA	Cells_EBV-transformed_lymphocytes	9.36246e-05	0.00517489	-3.90655	Esophagus_Gastroesophageal_Junction	0.000186875	0.00818465	3.73613	NA	NA	NA	0	1	1	0	2	NA	NA	1.16758	4.17051	0.204517	-1.67514	NA	NA	NA	NA	0.242976	3.03922e-05	0.837949	0.0939066	NA	NA	NA	NA	0.841501	0.00206921	0.978425	0.407091	NA	NA
TSEN2	NA	NA	NA	Cells_EBV-transformed_lymphocytes	9.36246e-05	0.00517489	-3.90655	Esophagus_Muscularis	0.000186875	0.00800032	-3.73613	NA	NA	NA	0	1	1	0	2	NA	NA	1.16758	4.17051	1.21713	4.00271	NA	NA	NA	NA	0.242976	3.03922e-05	0.223554	6.26206e-05	NA	NA	NA	NA	0.841501	0.00206921	0.806906	0.00327279	NA	NA
TSEN2	NA	NA	NA	Cells_EBV-transformed_lymphocytes	9.36246e-05	0.00517489	-3.90655	Heart_Left_Ventricle	0.000186875	0.00913772	-3.73613	NA	NA	NA	0	1	1	0	2	NA	NA	1.16758	4.17051	1.06856	3.98165	NA	NA	NA	NA	0.242976	3.03922e-05	0.28527	6.84392e-05	NA	NA	NA	NA	0.841501	0.00206921	0.850524	0.00399761	NA	NA
TSEN2	NA	NA	NA	Cells_EBV-transformed_lymphocytes	9.36246e-05	0.00517489	-3.90655	Muscle_Skeletal	0.000207081	0.00888933	3.71022	NA	NA	NA	0	1	1	0	2	NA	NA	1.16758	4.17051	0.159289	-1.69404	NA	NA	NA	NA	0.242976	3.03922e-05	0.873441	0.0902569	NA	NA	NA	NA	0.841501	0.00206921	0.982189	0.398332	NA	NA
TSEN2	NA	NA	NA	Cells_EBV-transformed_lymphocytes	9.36246e-05	0.00517489	-3.90655	Nerve_Tibial	0.000186875	0.00832145	-3.73613	NA	NA	NA	0	1	1	0	2	NA	NA	1.16758	4.17051	1.21713	4.00271	NA	NA	NA	NA	0.242976	3.03922e-05	0.223554	6.26206e-05	NA	NA	NA	NA	0.841501	0.00206921	0.805094	0.0034886	NA	NA
TSEN2	NA	NA	NA	Cells_EBV-transformed_lymphocytes	9.36246e-05	0.00517489	-3.90655	Ovary	0.000186875	0.00829784	3.73613	NA	NA	NA	0	1	1	0	2	NA	NA	1.16758	4.17051	0.119721	-1.7332	NA	NA	NA	NA	0.242976	3.03922e-05	0.904704	0.0830608	NA	NA	NA	NA	0.841501	0.00206921	0.989041	0.385854	NA	NA
TSEN2	NA	NA	NA	Cells_EBV-transformed_lymphocytes	9.36246e-05	0.00517489	-3.90655	Pancreas	0.000186875	0.00861365	-3.73613	NA	NA	NA	0	1	1	0	2	NA	NA	1.16758	4.17051	1.21713	4.00271	NA	NA	NA	NA	0.242976	3.03922e-05	0.223554	6.26206e-05	NA	NA	NA	NA	0.841501	0.00206921	0.811254	0.00353101	NA	NA
TSEN2	NA	NA	NA	Cells_EBV-transformed_lymphocytes	9.36246e-05	0.00517489	-3.90655	Pituitary	0.000186875	0.00867051	-3.73613	NA	NA	NA	0	1	1	0	2	NA	NA	1.16758	4.17051	1.21713	4.00271	NA	NA	NA	NA	0.242976	3.03922e-05	0.223554	6.26206e-05	NA	NA	NA	NA	0.841501	0.00206921	0.818228	0.00340296	NA	NA
TSEN2	NA	NA	NA	Cells_EBV-transformed_lymphocytes	9.36246e-05	0.00517489	-3.90655	Spleen	0.000186875	0.00791984	-3.73613	NA	NA	NA	0	1	1	0	2	NA	NA	1.16758	4.17051	1.21713	4.00271	NA	NA	NA	NA	0.242976	3.03922e-05	0.223554	6.26206e-05	NA	NA	NA	NA	0.841501	0.00206921	0.807147	0.00319898	NA	NA
TSEN2	NA	NA	NA	Cells_EBV-transformed_lymphocytes	9.36246e-05	0.00517489	-3.90655	Testis	0.000187485	0.00934679	3.73531	NA	NA	NA	0	1	1	0	2	NA	NA	1.16758	4.17051	-1.06886	-3.98087	NA	NA	NA	NA	0.242976	3.03922e-05	0.285131	6.86633e-05	NA	NA	NA	NA	0.841501	0.00206921	0.854856	0.0041706	NA	NA
TSEN2	NA	NA	NA	Cells_EBV-transformed_lymphocytes	9.36246e-05	0.00517489	-3.90655	Thyroid	0.000186875	0.00806468	3.73613	NA	NA	NA	0	1	1	0	2	NA	NA	1.16758	4.17051	0.0169787	-2.05846	NA	NA	NA	NA	0.242976	3.03922e-05	0.986454	0.039546	NA	NA	NA	NA	0.841501	0.00206921	0.998891	0.259767	NA	NA
TSEN2	NA	NA	NA	Esophagus_Mucosa	8.03041e-05	0.00470783	-3.94349	Adrenal_Gland	0.000186875	0.00803496	-3.73613	NA	NA	NA	0	1	1	0	2	NA	NA	1.41135	4.24816	1.06856	3.98165	NA	NA	NA	NA	0.158141	2.15531e-05	0.28527	6.84392e-05	NA	NA	NA	NA	0.772605	0.00160842	0.84411	0.00356823	NA	NA
TSEN2	NA	NA	NA	Esophagus_Mucosa	8.03041e-05	0.00470783	-3.94349	Artery_Coronary	0.000186875	0.00862917	-3.73613	NA	NA	NA	0	1	1	0	2	NA	NA	1.41135	4.24816	1.06856	3.98165	NA	NA	NA	NA	0.158141	2.15531e-05	0.28527	6.84392e-05	NA	NA	NA	NA	0.772605	0.00160842	0.833158	0.00372068	NA	NA
TSEN2	NA	NA	NA	Esophagus_Mucosa	8.03041e-05	0.00470783	-3.94349	Artery_Tibial	0.000186875	0.00801962	-3.73613	NA	NA	NA	0	1	1	0	2	NA	NA	1.41135	4.24816	1.21713	4.00271	NA	NA	NA	NA	0.158141	2.15531e-05	0.223554	6.26206e-05	NA	NA	NA	NA	0.772605	0.00160842	0.802626	0.00320057	NA	NA
TSEN2	NA	NA	NA	Esophagus_Mucosa	8.03041e-05	0.00470783	-3.94349	Brain_Cerebellar_Hemisphere	0.000203741	0.00866944	3.71433	NA	NA	NA	0	1	1	0	2	NA	NA	1.41135	4.24816	-1.07541	-3.96073	NA	NA	NA	NA	0.158141	2.15531e-05	0.282189	7.47206e-05	NA	NA	NA	NA	0.772605	0.00160842	0.835986	0.00376146	NA	NA
TSEN2	NA	NA	NA	Esophagus_Mucosa	8.03041e-05	0.00470783	-3.94349	Brain_Cerebellum	0.000186875	0.00842367	3.73613	NA	NA	NA	0	1	1	0	2	NA	NA	1.41135	4.24816	-1.06856	-3.98165	NA	NA	NA	NA	0.158141	2.15531e-05	0.28527	6.84392e-05	NA	NA	NA	NA	0.772605	0.00160842	0.839129	0.0035221	NA	NA
TSEN2	NA	NA	NA	Esophagus_Mucosa	8.03041e-05	0.00470783	-3.94349	Brain_Cortex	0.000186875	0.00878005	-3.73613	NA	NA	NA	0	1	1	0	2	NA	NA	1.41135	4.24816	1.21713	4.00271	NA	NA	NA	NA	0.158141	2.15531e-05	0.223554	6.26206e-05	NA	NA	NA	NA	0.772605	0.00160842	0.805318	0.00351963	NA	NA
TSEN2	NA	NA	NA	Esophagus_Mucosa	8.03041e-05	0.00470783	-3.94349	Brain_Hypothalamus	0.000186875	0.0093534	-3.73613	NA	NA	NA	0	1	1	0	2	NA	NA	1.41135	4.24816	1.06856	3.98165	NA	NA	NA	NA	0.158141	2.15531e-05	0.28527	6.84392e-05	NA	NA	NA	NA	0.772605	0.00160842	0.847336	0.00420287	NA	NA
TSEN2	NA	NA	NA	Esophagus_Mucosa	8.03041e-05	0.00470783	-3.94349	Brain_Putamen_basal_ganglia	0.000186875	0.00954317	-3.73613	NA	NA	NA	0	1	1	0	2	NA	NA	1.41135	4.24816	1.21713	4.00271	NA	NA	NA	NA	0.158141	2.15531e-05	0.223554	6.26206e-05	NA	NA	NA	NA	0.772605	0.00160842	0.805759	0.00389017	NA	NA
TSEN2	NA	NA	NA	Esophagus_Mucosa	8.03041e-05	0.00470783	-3.94349	Brain_Spinal_cord_cervical_c-1	0.000186875	0.00997447	3.73613	NA	NA	NA	0	1	1	0	2	NA	NA	1.41135	4.24816	-1.06856	-3.98165	NA	NA	NA	NA	0.158141	2.15531e-05	0.28527	6.84392e-05	NA	NA	NA	NA	0.772605	0.00160842	0.860164	0.00427385	NA	NA
TSEN2	NA	NA	NA	Esophagus_Mucosa	8.03041e-05	0.00470783	-3.94349	Cells_Cultured_fibroblasts	0.000186875	0.00790661	-3.73613	NA	NA	NA	0	1	1	0	2	NA	NA	1.41135	4.24816	1.21713	4.00271	NA	NA	NA	NA	0.158141	2.15531e-05	0.223554	6.26206e-05	NA	NA	NA	NA	0.772605	0.00160842	0.797975	0.00322562	NA	NA
TSEN2	NA	NA	NA	Esophagus_Mucosa	8.03041e-05	0.00470783	-3.94349	Colon_Sigmoid	0.000186875	0.00788136	-3.73613	NA	NA	NA	0	1	1	0	2	NA	NA	1.41135	4.24816	1.06856	3.98165	NA	NA	NA	NA	0.158141	2.15531e-05	0.28527	6.84392e-05	NA	NA	NA	NA	0.772605	0.00160842	0.842884	0.00343403	NA	NA
TSEN2	NA	NA	NA	Esophagus_Mucosa	8.03041e-05	0.00470783	-3.94349	Colon_Transverse	0.000186875	0.00845462	-3.73613	NA	NA	NA	0	1	1	0	2	NA	NA	1.41135	4.24816	1.06856	3.98165	NA	NA	NA	NA	0.158141	2.15531e-05	0.28527	6.84392e-05	NA	NA	NA	NA	0.772605	0.00160842	0.850709	0.00382505	NA	NA
TSEN2	NA	NA	NA	Esophagus_Mucosa	8.03041e-05	0.00470783	-3.94349	Esophagus_Gastroesophageal_Junction	0.000186875	0.00818465	3.73613	NA	NA	NA	0	1	1	0	2	NA	NA	1.41135	4.24816	0.204517	-1.67514	NA	NA	NA	NA	0.158141	2.15531e-05	0.837949	0.0939066	NA	NA	NA	NA	0.772605	0.00160842	0.978425	0.407091	NA	NA
TSEN2	NA	NA	NA	Esophagus_Mucosa	8.03041e-05	0.00470783	-3.94349	Esophagus_Muscularis	0.000186875	0.00800032	-3.73613	NA	NA	NA	0	1	1	0	2	NA	NA	1.41135	4.24816	1.21713	4.00271	NA	NA	NA	NA	0.158141	2.15531e-05	0.223554	6.26206e-05	NA	NA	NA	NA	0.772605	0.00160842	0.806906	0.00327279	NA	NA
TSEN2	NA	NA	NA	Esophagus_Mucosa	8.03041e-05	0.00470783	-3.94349	Heart_Left_Ventricle	0.000186875	0.00913772	-3.73613	NA	NA	NA	0	1	1	0	2	NA	NA	1.41135	4.24816	1.06856	3.98165	NA	NA	NA	NA	0.158141	2.15531e-05	0.28527	6.84392e-05	NA	NA	NA	NA	0.772605	0.00160842	0.850524	0.00399761	NA	NA
TSEN2	NA	NA	NA	Esophagus_Mucosa	8.03041e-05	0.00470783	-3.94349	Muscle_Skeletal	0.000207081	0.00888933	3.71022	NA	NA	NA	0	1	1	0	2	NA	NA	1.41135	4.24816	0.159289	-1.69404	NA	NA	NA	NA	0.158141	2.15531e-05	0.873441	0.0902569	NA	NA	NA	NA	0.772605	0.00160842	0.982189	0.398332	NA	NA
TSEN2	NA	NA	NA	Esophagus_Mucosa	8.03041e-05	0.00470783	-3.94349	Nerve_Tibial	0.000186875	0.00832145	-3.73613	NA	NA	NA	0	1	1	0	2	NA	NA	1.41135	4.24816	1.21713	4.00271	NA	NA	NA	NA	0.158141	2.15531e-05	0.223554	6.26206e-05	NA	NA	NA	NA	0.772605	0.00160842	0.805094	0.0034886	NA	NA
TSEN2	NA	NA	NA	Esophagus_Mucosa	8.03041e-05	0.00470783	-3.94349	Ovary	0.000186875	0.00829784	3.73613	NA	NA	NA	0	1	1	0	2	NA	NA	1.41135	4.24816	0.119721	-1.7332	NA	NA	NA	NA	0.158141	2.15531e-05	0.904704	0.0830608	NA	NA	NA	NA	0.772605	0.00160842	0.989041	0.385854	NA	NA
TSEN2	NA	NA	NA	Esophagus_Mucosa	8.03041e-05	0.00470783	-3.94349	Pancreas	0.000186875	0.00861365	-3.73613	NA	NA	NA	0	1	1	0	2	NA	NA	1.41135	4.24816	1.21713	4.00271	NA	NA	NA	NA	0.158141	2.15531e-05	0.223554	6.26206e-05	NA	NA	NA	NA	0.772605	0.00160842	0.811254	0.00353101	NA	NA
TSEN2	NA	NA	NA	Esophagus_Mucosa	8.03041e-05	0.00470783	-3.94349	Pituitary	0.000186875	0.00867051	-3.73613	NA	NA	NA	0	1	1	0	2	NA	NA	1.41135	4.24816	1.21713	4.00271	NA	NA	NA	NA	0.158141	2.15531e-05	0.223554	6.26206e-05	NA	NA	NA	NA	0.772605	0.00160842	0.818228	0.00340296	NA	NA
TSEN2	NA	NA	NA	Esophagus_Mucosa	8.03041e-05	0.00470783	-3.94349	Spleen	0.000186875	0.00791984	-3.73613	NA	NA	NA	0	1	1	0	2	NA	NA	1.41135	4.24816	1.21713	4.00271	NA	NA	NA	NA	0.158141	2.15531e-05	0.223554	6.26206e-05	NA	NA	NA	NA	0.772605	0.00160842	0.807147	0.00319898	NA	NA
TSEN2	NA	NA	NA	Esophagus_Mucosa	8.03041e-05	0.00470783	-3.94349	Testis	0.000187485	0.00934679	3.73531	NA	NA	NA	0	1	1	0	2	NA	NA	1.41135	4.24816	-1.06886	-3.98087	NA	NA	NA	NA	0.158141	2.15531e-05	0.285131	6.86633e-05	NA	NA	NA	NA	0.772605	0.00160842	0.854856	0.0041706	NA	NA
TSEN2	NA	NA	NA	Esophagus_Mucosa	8.03041e-05	0.00470783	-3.94349	Thyroid	0.000186875	0.00806468	3.73613	NA	NA	NA	0	1	1	0	2	NA	NA	1.41135	4.24816	0.0169787	-2.05846	NA	NA	NA	NA	0.158141	2.15531e-05	0.986454	0.039546	NA	NA	NA	NA	0.772605	0.00160842	0.998891	0.259767	NA	NA
TSEN2	NA	NA	NA	Heart_Left_Ventricle	6.62137e-05	0.00427347	-3.9895	Adrenal_Gland	0.000186875	0.00803496	-3.73613	NA	NA	NA	0	1	1	0	2	NA	NA	1.46535	4.3015	1.06856	3.98165	NA	NA	NA	NA	0.142826	1.69648e-05	0.28527	6.84392e-05	NA	NA	NA	NA	0.762316	0.00129087	0.84411	0.00356823	NA	NA
TSEN2	NA	NA	NA	Heart_Left_Ventricle	6.62137e-05	0.00427347	-3.9895	Artery_Coronary	0.000186875	0.00862917	-3.73613	NA	NA	NA	0	1	1	0	2	NA	NA	1.46535	4.3015	1.06856	3.98165	NA	NA	NA	NA	0.142826	1.69648e-05	0.28527	6.84392e-05	NA	NA	NA	NA	0.762316	0.00129087	0.833158	0.00372068	NA	NA
TSEN2	NA	NA	NA	Heart_Left_Ventricle	6.62137e-05	0.00427347	-3.9895	Artery_Tibial	0.000186875	0.00801962	-3.73613	NA	NA	NA	0	1	1	0	2	NA	NA	1.46535	4.3015	1.21713	4.00271	NA	NA	NA	NA	0.142826	1.69648e-05	0.223554	6.26206e-05	NA	NA	NA	NA	0.762316	0.00129087	0.802626	0.00320057	NA	NA
TSEN2	NA	NA	NA	Heart_Left_Ventricle	6.62137e-05	0.00427347	-3.9895	Brain_Cerebellar_Hemisphere	0.000203741	0.00866944	3.71433	NA	NA	NA	0	1	1	0	2	NA	NA	1.46535	4.3015	-1.07541	-3.96073	NA	NA	NA	NA	0.142826	1.69648e-05	0.282189	7.47206e-05	NA	NA	NA	NA	0.762316	0.00129087	0.835986	0.00376146	NA	NA
TSEN2	NA	NA	NA	Heart_Left_Ventricle	6.62137e-05	0.00427347	-3.9895	Brain_Cerebellum	0.000186875	0.00842367	3.73613	NA	NA	NA	0	1	1	0	2	NA	NA	1.46535	4.3015	-1.06856	-3.98165	NA	NA	NA	NA	0.142826	1.69648e-05	0.28527	6.84392e-05	NA	NA	NA	NA	0.762316	0.00129087	0.839129	0.0035221	NA	NA
TSEN2	NA	NA	NA	Heart_Left_Ventricle	6.62137e-05	0.00427347	-3.9895	Brain_Cortex	0.000186875	0.00878005	-3.73613	NA	NA	NA	0	1	1	0	2	NA	NA	1.46535	4.3015	1.21713	4.00271	NA	NA	NA	NA	0.142826	1.69648e-05	0.223554	6.26206e-05	NA	NA	NA	NA	0.762316	0.00129087	0.805318	0.00351963	NA	NA
TSEN2	NA	NA	NA	Heart_Left_Ventricle	6.62137e-05	0.00427347	-3.9895	Brain_Hypothalamus	0.000186875	0.0093534	-3.73613	NA	NA	NA	0	1	1	0	2	NA	NA	1.46535	4.3015	1.06856	3.98165	NA	NA	NA	NA	0.142826	1.69648e-05	0.28527	6.84392e-05	NA	NA	NA	NA	0.762316	0.00129087	0.847336	0.00420287	NA	NA
TSEN2	NA	NA	NA	Heart_Left_Ventricle	6.62137e-05	0.00427347	-3.9895	Brain_Putamen_basal_ganglia	0.000186875	0.00954317	-3.73613	NA	NA	NA	0	1	1	0	2	NA	NA	1.46535	4.3015	1.21713	4.00271	NA	NA	NA	NA	0.142826	1.69648e-05	0.223554	6.26206e-05	NA	NA	NA	NA	0.762316	0.00129087	0.805759	0.00389017	NA	NA
TSEN2	NA	NA	NA	Heart_Left_Ventricle	6.62137e-05	0.00427347	-3.9895	Brain_Spinal_cord_cervical_c-1	0.000186875	0.00997447	3.73613	NA	NA	NA	0	1	1	0	2	NA	NA	1.46535	4.3015	-1.06856	-3.98165	NA	NA	NA	NA	0.142826	1.69648e-05	0.28527	6.84392e-05	NA	NA	NA	NA	0.762316	0.00129087	0.860164	0.00427385	NA	NA
TSEN2	NA	NA	NA	Heart_Left_Ventricle	6.62137e-05	0.00427347	-3.9895	Cells_Cultured_fibroblasts	0.000186875	0.00790661	-3.73613	NA	NA	NA	0	1	1	0	2	NA	NA	1.46535	4.3015	1.21713	4.00271	NA	NA	NA	NA	0.142826	1.69648e-05	0.223554	6.26206e-05	NA	NA	NA	NA	0.762316	0.00129087	0.797975	0.00322562	NA	NA
TSEN2	NA	NA	NA	Heart_Left_Ventricle	6.62137e-05	0.00427347	-3.9895	Colon_Sigmoid	0.000186875	0.00788136	-3.73613	NA	NA	NA	0	1	1	0	2	NA	NA	1.46535	4.3015	1.06856	3.98165	NA	NA	NA	NA	0.142826	1.69648e-05	0.28527	6.84392e-05	NA	NA	NA	NA	0.762316	0.00129087	0.842884	0.00343403	NA	NA
TSEN2	NA	NA	NA	Heart_Left_Ventricle	6.62137e-05	0.00427347	-3.9895	Colon_Transverse	0.000186875	0.00845462	-3.73613	NA	NA	NA	0	1	1	0	2	NA	NA	1.46535	4.3015	1.06856	3.98165	NA	NA	NA	NA	0.142826	1.69648e-05	0.28527	6.84392e-05	NA	NA	NA	NA	0.762316	0.00129087	0.850709	0.00382505	NA	NA
TSEN2	NA	NA	NA	Heart_Left_Ventricle	6.62137e-05	0.00427347	-3.9895	Esophagus_Gastroesophageal_Junction	0.000186875	0.00818465	3.73613	NA	NA	NA	0	1	1	0	2	NA	NA	1.46535	4.3015	0.204517	-1.67514	NA	NA	NA	NA	0.142826	1.69648e-05	0.837949	0.0939066	NA	NA	NA	NA	0.762316	0.00129087	0.978425	0.407091	NA	NA
TSEN2	NA	NA	NA	Heart_Left_Ventricle	6.62137e-05	0.00427347	-3.9895	Esophagus_Muscularis	0.000186875	0.00800032	-3.73613	NA	NA	NA	0	1	1	0	2	NA	NA	1.46535	4.3015	1.21713	4.00271	NA	NA	NA	NA	0.142826	1.69648e-05	0.223554	6.26206e-05	NA	NA	NA	NA	0.762316	0.00129087	0.806906	0.00327279	NA	NA
TSEN2	NA	NA	NA	Heart_Left_Ventricle	6.62137e-05	0.00427347	-3.9895	Heart_Left_Ventricle	0.000186875	0.00913772	-3.73613	NA	NA	NA	0	1	1	0	2	NA	NA	1.46535	4.3015	1.06856	3.98165	NA	NA	NA	NA	0.142826	1.69648e-05	0.28527	6.84392e-05	NA	NA	NA	NA	0.762316	0.00129087	0.850524	0.00399761	NA	NA
TSEN2	NA	NA	NA	Heart_Left_Ventricle	6.62137e-05	0.00427347	-3.9895	Muscle_Skeletal	0.000207081	0.00888933	3.71022	NA	NA	NA	0	1	1	0	2	NA	NA	1.46535	4.3015	0.159289	-1.69404	NA	NA	NA	NA	0.142826	1.69648e-05	0.873441	0.0902569	NA	NA	NA	NA	0.762316	0.00129087	0.982189	0.398332	NA	NA
TSEN2	NA	NA	NA	Heart_Left_Ventricle	6.62137e-05	0.00427347	-3.9895	Nerve_Tibial	0.000186875	0.00832145	-3.73613	NA	NA	NA	0	1	1	0	2	NA	NA	1.46535	4.3015	1.21713	4.00271	NA	NA	NA	NA	0.142826	1.69648e-05	0.223554	6.26206e-05	NA	NA	NA	NA	0.762316	0.00129087	0.805094	0.0034886	NA	NA
TSEN2	NA	NA	NA	Heart_Left_Ventricle	6.62137e-05	0.00427347	-3.9895	Ovary	0.000186875	0.00829784	3.73613	NA	NA	NA	0	1	1	0	2	NA	NA	1.46535	4.3015	0.119721	-1.7332	NA	NA	NA	NA	0.142826	1.69648e-05	0.904704	0.0830608	NA	NA	NA	NA	0.762316	0.00129087	0.989041	0.385854	NA	NA
TSEN2	NA	NA	NA	Heart_Left_Ventricle	6.62137e-05	0.00427347	-3.9895	Pancreas	0.000186875	0.00861365	-3.73613	NA	NA	NA	0	1	1	0	2	NA	NA	1.46535	4.3015	1.21713	4.00271	NA	NA	NA	NA	0.142826	1.69648e-05	0.223554	6.26206e-05	NA	NA	NA	NA	0.762316	0.00129087	0.811254	0.00353101	NA	NA
TSEN2	NA	NA	NA	Heart_Left_Ventricle	6.62137e-05	0.00427347	-3.9895	Pituitary	0.000186875	0.00867051	-3.73613	NA	NA	NA	0	1	1	0	2	NA	NA	1.46535	4.3015	1.21713	4.00271	NA	NA	NA	NA	0.142826	1.69648e-05	0.223554	6.26206e-05	NA	NA	NA	NA	0.762316	0.00129087	0.818228	0.00340296	NA	NA
TSEN2	NA	NA	NA	Heart_Left_Ventricle	6.62137e-05	0.00427347	-3.9895	Spleen	0.000186875	0.00791984	-3.73613	NA	NA	NA	0	1	1	0	2	NA	NA	1.46535	4.3015	1.21713	4.00271	NA	NA	NA	NA	0.142826	1.69648e-05	0.223554	6.26206e-05	NA	NA	NA	NA	0.762316	0.00129087	0.807147	0.00319898	NA	NA
TSEN2	NA	NA	NA	Heart_Left_Ventricle	6.62137e-05	0.00427347	-3.9895	Testis	0.000187485	0.00934679	3.73531	NA	NA	NA	0	1	1	0	2	NA	NA	1.46535	4.3015	-1.06886	-3.98087	NA	NA	NA	NA	0.142826	1.69648e-05	0.285131	6.86633e-05	NA	NA	NA	NA	0.762316	0.00129087	0.854856	0.0041706	NA	NA
TSEN2	NA	NA	NA	Heart_Left_Ventricle	6.62137e-05	0.00427347	-3.9895	Thyroid	0.000186875	0.00806468	3.73613	NA	NA	NA	0	1	1	0	2	NA	NA	1.46535	4.3015	0.0169787	-2.05846	NA	NA	NA	NA	0.142826	1.69648e-05	0.986454	0.039546	NA	NA	NA	NA	0.762316	0.00129087	0.998891	0.259767	NA	NA
TSEN2	NA	NA	NA	Pancreas	8.82942e-05	0.00534289	-3.92069	Adrenal_Gland	0.000186875	0.00803496	-3.73613	NA	NA	NA	0	1	1	0	2	NA	NA	0.965635	4.15085	1.06856	3.98165	NA	NA	NA	NA	0.334227	3.31242e-05	0.28527	6.84392e-05	NA	NA	NA	NA	0.887934	0.00242548	0.84411	0.00356823	NA	NA
TSEN2	NA	NA	NA	Pancreas	8.82942e-05	0.00534289	-3.92069	Artery_Coronary	0.000186875	0.00862917	-3.73613	NA	NA	NA	0	1	1	0	2	NA	NA	0.965635	4.15085	1.06856	3.98165	NA	NA	NA	NA	0.334227	3.31242e-05	0.28527	6.84392e-05	NA	NA	NA	NA	0.887934	0.00242548	0.833158	0.00372068	NA	NA
TSEN2	NA	NA	NA	Pancreas	8.82942e-05	0.00534289	-3.92069	Artery_Tibial	0.000186875	0.00801962	-3.73613	NA	NA	NA	0	1	1	0	2	NA	NA	0.965635	4.15085	1.21713	4.00271	NA	NA	NA	NA	0.334227	3.31242e-05	0.223554	6.26206e-05	NA	NA	NA	NA	0.887934	0.00242548	0.802626	0.00320057	NA	NA
TSEN2	NA	NA	NA	Pancreas	8.82942e-05	0.00534289	-3.92069	Brain_Cerebellar_Hemisphere	0.000203741	0.00866944	3.71433	NA	NA	NA	0	1	1	0	2	NA	NA	0.965635	4.15085	-1.07541	-3.96073	NA	NA	NA	NA	0.334227	3.31242e-05	0.282189	7.47206e-05	NA	NA	NA	NA	0.887934	0.00242548	0.835986	0.00376146	NA	NA
TSEN2	NA	NA	NA	Pancreas	8.82942e-05	0.00534289	-3.92069	Brain_Cerebellum	0.000186875	0.00842367	3.73613	NA	NA	NA	0	1	1	0	2	NA	NA	0.965635	4.15085	-1.06856	-3.98165	NA	NA	NA	NA	0.334227	3.31242e-05	0.28527	6.84392e-05	NA	NA	NA	NA	0.887934	0.00242548	0.839129	0.0035221	NA	NA
TSEN2	NA	NA	NA	Pancreas	8.82942e-05	0.00534289	-3.92069	Brain_Cortex	0.000186875	0.00878005	-3.73613	NA	NA	NA	0	1	1	0	2	NA	NA	0.965635	4.15085	1.21713	4.00271	NA	NA	NA	NA	0.334227	3.31242e-05	0.223554	6.26206e-05	NA	NA	NA	NA	0.887934	0.00242548	0.805318	0.00351963	NA	NA
TSEN2	NA	NA	NA	Pancreas	8.82942e-05	0.00534289	-3.92069	Brain_Hypothalamus	0.000186875	0.0093534	-3.73613	NA	NA	NA	0	1	1	0	2	NA	NA	0.965635	4.15085	1.06856	3.98165	NA	NA	NA	NA	0.334227	3.31242e-05	0.28527	6.84392e-05	NA	NA	NA	NA	0.887934	0.00242548	0.847336	0.00420287	NA	NA
TSEN2	NA	NA	NA	Pancreas	8.82942e-05	0.00534289	-3.92069	Brain_Putamen_basal_ganglia	0.000186875	0.00954317	-3.73613	NA	NA	NA	0	1	1	0	2	NA	NA	0.965635	4.15085	1.21713	4.00271	NA	NA	NA	NA	0.334227	3.31242e-05	0.223554	6.26206e-05	NA	NA	NA	NA	0.887934	0.00242548	0.805759	0.00389017	NA	NA
TSEN2	NA	NA	NA	Pancreas	8.82942e-05	0.00534289	-3.92069	Brain_Spinal_cord_cervical_c-1	0.000186875	0.00997447	3.73613	NA	NA	NA	0	1	1	0	2	NA	NA	0.965635	4.15085	-1.06856	-3.98165	NA	NA	NA	NA	0.334227	3.31242e-05	0.28527	6.84392e-05	NA	NA	NA	NA	0.887934	0.00242548	0.860164	0.00427385	NA	NA
TSEN2	NA	NA	NA	Pancreas	8.82942e-05	0.00534289	-3.92069	Cells_Cultured_fibroblasts	0.000186875	0.00790661	-3.73613	NA	NA	NA	0	1	1	0	2	NA	NA	0.965635	4.15085	1.21713	4.00271	NA	NA	NA	NA	0.334227	3.31242e-05	0.223554	6.26206e-05	NA	NA	NA	NA	0.887934	0.00242548	0.797975	0.00322562	NA	NA
TSEN2	NA	NA	NA	Pancreas	8.82942e-05	0.00534289	-3.92069	Colon_Sigmoid	0.000186875	0.00788136	-3.73613	NA	NA	NA	0	1	1	0	2	NA	NA	0.965635	4.15085	1.06856	3.98165	NA	NA	NA	NA	0.334227	3.31242e-05	0.28527	6.84392e-05	NA	NA	NA	NA	0.887934	0.00242548	0.842884	0.00343403	NA	NA
TSEN2	NA	NA	NA	Pancreas	8.82942e-05	0.00534289	-3.92069	Colon_Transverse	0.000186875	0.00845462	-3.73613	NA	NA	NA	0	1	1	0	2	NA	NA	0.965635	4.15085	1.06856	3.98165	NA	NA	NA	NA	0.334227	3.31242e-05	0.28527	6.84392e-05	NA	NA	NA	NA	0.887934	0.00242548	0.850709	0.00382505	NA	NA
TSEN2	NA	NA	NA	Pancreas	8.82942e-05	0.00534289	-3.92069	Esophagus_Gastroesophageal_Junction	0.000186875	0.00818465	3.73613	NA	NA	NA	0	1	1	0	2	NA	NA	0.965635	4.15085	0.204517	-1.67514	NA	NA	NA	NA	0.334227	3.31242e-05	0.837949	0.0939066	NA	NA	NA	NA	0.887934	0.00242548	0.978425	0.407091	NA	NA
TSEN2	NA	NA	NA	Pancreas	8.82942e-05	0.00534289	-3.92069	Esophagus_Muscularis	0.000186875	0.00800032	-3.73613	NA	NA	NA	0	1	1	0	2	NA	NA	0.965635	4.15085	1.21713	4.00271	NA	NA	NA	NA	0.334227	3.31242e-05	0.223554	6.26206e-05	NA	NA	NA	NA	0.887934	0.00242548	0.806906	0.00327279	NA	NA
TSEN2	NA	NA	NA	Pancreas	8.82942e-05	0.00534289	-3.92069	Heart_Left_Ventricle	0.000186875	0.00913772	-3.73613	NA	NA	NA	0	1	1	0	2	NA	NA	0.965635	4.15085	1.06856	3.98165	NA	NA	NA	NA	0.334227	3.31242e-05	0.28527	6.84392e-05	NA	NA	NA	NA	0.887934	0.00242548	0.850524	0.00399761	NA	NA
TSEN2	NA	NA	NA	Pancreas	8.82942e-05	0.00534289	-3.92069	Muscle_Skeletal	0.000207081	0.00888933	3.71022	NA	NA	NA	0	1	1	0	2	NA	NA	0.965635	4.15085	0.159289	-1.69404	NA	NA	NA	NA	0.334227	3.31242e-05	0.873441	0.0902569	NA	NA	NA	NA	0.887934	0.00242548	0.982189	0.398332	NA	NA
TSEN2	NA	NA	NA	Pancreas	8.82942e-05	0.00534289	-3.92069	Nerve_Tibial	0.000186875	0.00832145	-3.73613	NA	NA	NA	0	1	1	0	2	NA	NA	0.965635	4.15085	1.21713	4.00271	NA	NA	NA	NA	0.334227	3.31242e-05	0.223554	6.26206e-05	NA	NA	NA	NA	0.887934	0.00242548	0.805094	0.0034886	NA	NA
TSEN2	NA	NA	NA	Pancreas	8.82942e-05	0.00534289	-3.92069	Ovary	0.000186875	0.00829784	3.73613	NA	NA	NA	0	1	1	0	2	NA	NA	0.965635	4.15085	0.119721	-1.7332	NA	NA	NA	NA	0.334227	3.31242e-05	0.904704	0.0830608	NA	NA	NA	NA	0.887934	0.00242548	0.989041	0.385854	NA	NA
TSEN2	NA	NA	NA	Pancreas	8.82942e-05	0.00534289	-3.92069	Pancreas	0.000186875	0.00861365	-3.73613	NA	NA	NA	0	1	1	0	2	NA	NA	0.965635	4.15085	1.21713	4.00271	NA	NA	NA	NA	0.334227	3.31242e-05	0.223554	6.26206e-05	NA	NA	NA	NA	0.887934	0.00242548	0.811254	0.00353101	NA	NA
TSEN2	NA	NA	NA	Pancreas	8.82942e-05	0.00534289	-3.92069	Pituitary	0.000186875	0.00867051	-3.73613	NA	NA	NA	0	1	1	0	2	NA	NA	0.965635	4.15085	1.21713	4.00271	NA	NA	NA	NA	0.334227	3.31242e-05	0.223554	6.26206e-05	NA	NA	NA	NA	0.887934	0.00242548	0.818228	0.00340296	NA	NA
TSEN2	NA	NA	NA	Pancreas	8.82942e-05	0.00534289	-3.92069	Spleen	0.000186875	0.00791984	-3.73613	NA	NA	NA	0	1	1	0	2	NA	NA	0.965635	4.15085	1.21713	4.00271	NA	NA	NA	NA	0.334227	3.31242e-05	0.223554	6.26206e-05	NA	NA	NA	NA	0.887934	0.00242548	0.807147	0.00319898	NA	NA
TSEN2	NA	NA	NA	Pancreas	8.82942e-05	0.00534289	-3.92069	Testis	0.000187485	0.00934679	3.73531	NA	NA	NA	0	1	1	0	2	NA	NA	0.965635	4.15085	-1.06886	-3.98087	NA	NA	NA	NA	0.334227	3.31242e-05	0.285131	6.86633e-05	NA	NA	NA	NA	0.887934	0.00242548	0.854856	0.0041706	NA	NA
TSEN2	NA	NA	NA	Pancreas	8.82942e-05	0.00534289	-3.92069	Thyroid	0.000186875	0.00806468	3.73613	NA	NA	NA	0	1	1	0	2	NA	NA	0.965635	4.15085	0.0169787	-2.05846	NA	NA	NA	NA	0.334227	3.31242e-05	0.986454	0.039546	NA	NA	NA	NA	0.887934	0.00242548	0.998891	0.259767	NA	NA
TSEN2	NA	NA	NA	Prostate	0.000193189	0.0091178	-3.72776	Adrenal_Gland	0.000186875	0.00803496	-3.73613	NA	NA	NA	0	1	1	0	2	NA	NA	1.38991	4.02489	1.06856	3.98165	NA	NA	NA	NA	0.164555	5.70025e-05	0.28527	6.84392e-05	NA	NA	NA	NA	0.776428	0.00366368	0.84411	0.00356823	NA	NA
TSEN2	NA	NA	NA	Prostate	0.000193189	0.0091178	-3.72776	Artery_Coronary	0.000186875	0.00862917	-3.73613	NA	NA	NA	0	1	1	0	2	NA	NA	1.38991	4.02489	1.06856	3.98165	NA	NA	NA	NA	0.164555	5.70025e-05	0.28527	6.84392e-05	NA	NA	NA	NA	0.776428	0.00366368	0.833158	0.00372068	NA	NA
TSEN2	NA	NA	NA	Prostate	0.000193189	0.0091178	-3.72776	Artery_Tibial	0.000186875	0.00801962	-3.73613	NA	NA	NA	0	1	1	0	2	NA	NA	1.38991	4.02489	1.21713	4.00271	NA	NA	NA	NA	0.164555	5.70025e-05	0.223554	6.26206e-05	NA	NA	NA	NA	0.776428	0.00366368	0.802626	0.00320057	NA	NA
TSEN2	NA	NA	NA	Prostate	0.000193189	0.0091178	-3.72776	Brain_Cerebellar_Hemisphere	0.000203741	0.00866944	3.71433	NA	NA	NA	0	1	1	0	2	NA	NA	1.38991	4.02489	-1.07541	-3.96073	NA	NA	NA	NA	0.164555	5.70025e-05	0.282189	7.47206e-05	NA	NA	NA	NA	0.776428	0.00366368	0.835986	0.00376146	NA	NA
TSEN2	NA	NA	NA	Prostate	0.000193189	0.0091178	-3.72776	Brain_Cerebellum	0.000186875	0.00842367	3.73613	NA	NA	NA	0	1	1	0	2	NA	NA	1.38991	4.02489	-1.06856	-3.98165	NA	NA	NA	NA	0.164555	5.70025e-05	0.28527	6.84392e-05	NA	NA	NA	NA	0.776428	0.00366368	0.839129	0.0035221	NA	NA
TSEN2	NA	NA	NA	Prostate	0.000193189	0.0091178	-3.72776	Brain_Cortex	0.000186875	0.00878005	-3.73613	NA	NA	NA	0	1	1	0	2	NA	NA	1.38991	4.02489	1.21713	4.00271	NA	NA	NA	NA	0.164555	5.70025e-05	0.223554	6.26206e-05	NA	NA	NA	NA	0.776428	0.00366368	0.805318	0.00351963	NA	NA
TSEN2	NA	NA	NA	Prostate	0.000193189	0.0091178	-3.72776	Brain_Hypothalamus	0.000186875	0.0093534	-3.73613	NA	NA	NA	0	1	1	0	2	NA	NA	1.38991	4.02489	1.06856	3.98165	NA	NA	NA	NA	0.164555	5.70025e-05	0.28527	6.84392e-05	NA	NA	NA	NA	0.776428	0.00366368	0.847336	0.00420287	NA	NA
TSEN2	NA	NA	NA	Prostate	0.000193189	0.0091178	-3.72776	Brain_Putamen_basal_ganglia	0.000186875	0.00954317	-3.73613	NA	NA	NA	0	1	1	0	2	NA	NA	1.38991	4.02489	1.21713	4.00271	NA	NA	NA	NA	0.164555	5.70025e-05	0.223554	6.26206e-05	NA	NA	NA	NA	0.776428	0.00366368	0.805759	0.00389017	NA	NA
TSEN2	NA	NA	NA	Prostate	0.000193189	0.0091178	-3.72776	Brain_Spinal_cord_cervical_c-1	0.000186875	0.00997447	3.73613	NA	NA	NA	0	1	1	0	2	NA	NA	1.38991	4.02489	-1.06856	-3.98165	NA	NA	NA	NA	0.164555	5.70025e-05	0.28527	6.84392e-05	NA	NA	NA	NA	0.776428	0.00366368	0.860164	0.00427385	NA	NA
TSEN2	NA	NA	NA	Prostate	0.000193189	0.0091178	-3.72776	Cells_Cultured_fibroblasts	0.000186875	0.00790661	-3.73613	NA	NA	NA	0	1	1	0	2	NA	NA	1.38991	4.02489	1.21713	4.00271	NA	NA	NA	NA	0.164555	5.70025e-05	0.223554	6.26206e-05	NA	NA	NA	NA	0.776428	0.00366368	0.797975	0.00322562	NA	NA
TSEN2	NA	NA	NA	Prostate	0.000193189	0.0091178	-3.72776	Colon_Sigmoid	0.000186875	0.00788136	-3.73613	NA	NA	NA	0	1	1	0	2	NA	NA	1.38991	4.02489	1.06856	3.98165	NA	NA	NA	NA	0.164555	5.70025e-05	0.28527	6.84392e-05	NA	NA	NA	NA	0.776428	0.00366368	0.842884	0.00343403	NA	NA
TSEN2	NA	NA	NA	Prostate	0.000193189	0.0091178	-3.72776	Colon_Transverse	0.000186875	0.00845462	-3.73613	NA	NA	NA	0	1	1	0	2	NA	NA	1.38991	4.02489	1.06856	3.98165	NA	NA	NA	NA	0.164555	5.70025e-05	0.28527	6.84392e-05	NA	NA	NA	NA	0.776428	0.00366368	0.850709	0.00382505	NA	NA
TSEN2	NA	NA	NA	Prostate	0.000193189	0.0091178	-3.72776	Esophagus_Gastroesophageal_Junction	0.000186875	0.00818465	3.73613	NA	NA	NA	0	1	1	0	2	NA	NA	1.38991	4.02489	0.204517	-1.67514	NA	NA	NA	NA	0.164555	5.70025e-05	0.837949	0.0939066	NA	NA	NA	NA	0.776428	0.00366368	0.978425	0.407091	NA	NA
TSEN2	NA	NA	NA	Prostate	0.000193189	0.0091178	-3.72776	Esophagus_Muscularis	0.000186875	0.00800032	-3.73613	NA	NA	NA	0	1	1	0	2	NA	NA	1.38991	4.02489	1.21713	4.00271	NA	NA	NA	NA	0.164555	5.70025e-05	0.223554	6.26206e-05	NA	NA	NA	NA	0.776428	0.00366368	0.806906	0.00327279	NA	NA
TSEN2	NA	NA	NA	Prostate	0.000193189	0.0091178	-3.72776	Heart_Left_Ventricle	0.000186875	0.00913772	-3.73613	NA	NA	NA	0	1	1	0	2	NA	NA	1.38991	4.02489	1.06856	3.98165	NA	NA	NA	NA	0.164555	5.70025e-05	0.28527	6.84392e-05	NA	NA	NA	NA	0.776428	0.00366368	0.850524	0.00399761	NA	NA
TSEN2	NA	NA	NA	Prostate	0.000193189	0.0091178	-3.72776	Muscle_Skeletal	0.000207081	0.00888933	3.71022	NA	NA	NA	0	1	1	0	2	NA	NA	1.38991	4.02489	0.159289	-1.69404	NA	NA	NA	NA	0.164555	5.70025e-05	0.873441	0.0902569	NA	NA	NA	NA	0.776428	0.00366368	0.982189	0.398332	NA	NA
TSEN2	NA	NA	NA	Prostate	0.000193189	0.0091178	-3.72776	Nerve_Tibial	0.000186875	0.00832145	-3.73613	NA	NA	NA	0	1	1	0	2	NA	NA	1.38991	4.02489	1.21713	4.00271	NA	NA	NA	NA	0.164555	5.70025e-05	0.223554	6.26206e-05	NA	NA	NA	NA	0.776428	0.00366368	0.805094	0.0034886	NA	NA
TSEN2	NA	NA	NA	Prostate	0.000193189	0.0091178	-3.72776	Ovary	0.000186875	0.00829784	3.73613	NA	NA	NA	0	1	1	0	2	NA	NA	1.38991	4.02489	0.119721	-1.7332	NA	NA	NA	NA	0.164555	5.70025e-05	0.904704	0.0830608	NA	NA	NA	NA	0.776428	0.00366368	0.989041	0.385854	NA	NA
TSEN2	NA	NA	NA	Prostate	0.000193189	0.0091178	-3.72776	Pancreas	0.000186875	0.00861365	-3.73613	NA	NA	NA	0	1	1	0	2	NA	NA	1.38991	4.02489	1.21713	4.00271	NA	NA	NA	NA	0.164555	5.70025e-05	0.223554	6.26206e-05	NA	NA	NA	NA	0.776428	0.00366368	0.811254	0.00353101	NA	NA
TSEN2	NA	NA	NA	Prostate	0.000193189	0.0091178	-3.72776	Pituitary	0.000186875	0.00867051	-3.73613	NA	NA	NA	0	1	1	0	2	NA	NA	1.38991	4.02489	1.21713	4.00271	NA	NA	NA	NA	0.164555	5.70025e-05	0.223554	6.26206e-05	NA	NA	NA	NA	0.776428	0.00366368	0.818228	0.00340296	NA	NA
TSEN2	NA	NA	NA	Prostate	0.000193189	0.0091178	-3.72776	Spleen	0.000186875	0.00791984	-3.73613	NA	NA	NA	0	1	1	0	2	NA	NA	1.38991	4.02489	1.21713	4.00271	NA	NA	NA	NA	0.164555	5.70025e-05	0.223554	6.26206e-05	NA	NA	NA	NA	0.776428	0.00366368	0.807147	0.00319898	NA	NA
TSEN2	NA	NA	NA	Prostate	0.000193189	0.0091178	-3.72776	Testis	0.000187485	0.00934679	3.73531	NA	NA	NA	0	1	1	0	2	NA	NA	1.38991	4.02489	-1.06886	-3.98087	NA	NA	NA	NA	0.164555	5.70025e-05	0.285131	6.86633e-05	NA	NA	NA	NA	0.776428	0.00366368	0.854856	0.0041706	NA	NA
TSEN2	NA	NA	NA	Prostate	0.000193189	0.0091178	-3.72776	Thyroid	0.000186875	0.00806468	3.73613	NA	NA	NA	0	1	1	0	2	NA	NA	1.38991	4.02489	0.0169787	-2.05846	NA	NA	NA	NA	0.164555	5.70025e-05	0.986454	0.039546	NA	NA	NA	NA	0.776428	0.00366368	0.998891	0.259767	NA	NA
TSEN2	NA	NA	NA	Spleen	0.000186875	0.00896462	-3.73613	Adrenal_Gland	0.000186875	0.00803496	-3.73613	NA	NA	NA	0	1	1	0	2	NA	NA	1.73735	4.3667	1.06856	3.98165	NA	NA	NA	NA	0.0823262	1.26137e-05	0.28527	6.84392e-05	NA	NA	NA	NA	0.717061	0.00110397	0.84411	0.00356823	NA	NA
TSEN2	NA	NA	NA	Spleen	0.000186875	0.00896462	-3.73613	Artery_Coronary	0.000186875	0.00862917	-3.73613	NA	NA	NA	0	1	1	0	2	NA	NA	1.73735	4.3667	1.06856	3.98165	NA	NA	NA	NA	0.0823262	1.26137e-05	0.28527	6.84392e-05	NA	NA	NA	NA	0.717061	0.00110397	0.833158	0.00372068	NA	NA
TSEN2	NA	NA	NA	Spleen	0.000186875	0.00896462	-3.73613	Artery_Tibial	0.000186875	0.00801962	-3.73613	NA	NA	NA	0	1	1	0	2	NA	NA	1.73735	4.3667	1.21713	4.00271	NA	NA	NA	NA	0.0823262	1.26137e-05	0.223554	6.26206e-05	NA	NA	NA	NA	0.717061	0.00110397	0.802626	0.00320057	NA	NA
TSEN2	NA	NA	NA	Spleen	0.000186875	0.00896462	-3.73613	Brain_Cerebellar_Hemisphere	0.000203741	0.00866944	3.71433	NA	NA	NA	0	1	1	0	2	NA	NA	1.73735	4.3667	-1.07541	-3.96073	NA	NA	NA	NA	0.0823262	1.26137e-05	0.282189	7.47206e-05	NA	NA	NA	NA	0.717061	0.00110397	0.835986	0.00376146	NA	NA
TSEN2	NA	NA	NA	Spleen	0.000186875	0.00896462	-3.73613	Brain_Cerebellum	0.000186875	0.00842367	3.73613	NA	NA	NA	0	1	1	0	2	NA	NA	1.73735	4.3667	-1.06856	-3.98165	NA	NA	NA	NA	0.0823262	1.26137e-05	0.28527	6.84392e-05	NA	NA	NA	NA	0.717061	0.00110397	0.839129	0.0035221	NA	NA
TSEN2	NA	NA	NA	Spleen	0.000186875	0.00896462	-3.73613	Brain_Cortex	0.000186875	0.00878005	-3.73613	NA	NA	NA	0	1	1	0	2	NA	NA	1.73735	4.3667	1.21713	4.00271	NA	NA	NA	NA	0.0823262	1.26137e-05	0.223554	6.26206e-05	NA	NA	NA	NA	0.717061	0.00110397	0.805318	0.00351963	NA	NA
TSEN2	NA	NA	NA	Spleen	0.000186875	0.00896462	-3.73613	Brain_Hypothalamus	0.000186875	0.0093534	-3.73613	NA	NA	NA	0	1	1	0	2	NA	NA	1.73735	4.3667	1.06856	3.98165	NA	NA	NA	NA	0.0823262	1.26137e-05	0.28527	6.84392e-05	NA	NA	NA	NA	0.717061	0.00110397	0.847336	0.00420287	NA	NA
TSEN2	NA	NA	NA	Spleen	0.000186875	0.00896462	-3.73613	Brain_Putamen_basal_ganglia	0.000186875	0.00954317	-3.73613	NA	NA	NA	0	1	1	0	2	NA	NA	1.73735	4.3667	1.21713	4.00271	NA	NA	NA	NA	0.0823262	1.26137e-05	0.223554	6.26206e-05	NA	NA	NA	NA	0.717061	0.00110397	0.805759	0.00389017	NA	NA
TSEN2	NA	NA	NA	Spleen	0.000186875	0.00896462	-3.73613	Brain_Spinal_cord_cervical_c-1	0.000186875	0.00997447	3.73613	NA	NA	NA	0	1	1	0	2	NA	NA	1.73735	4.3667	-1.06856	-3.98165	NA	NA	NA	NA	0.0823262	1.26137e-05	0.28527	6.84392e-05	NA	NA	NA	NA	0.717061	0.00110397	0.860164	0.00427385	NA	NA
TSEN2	NA	NA	NA	Spleen	0.000186875	0.00896462	-3.73613	Cells_Cultured_fibroblasts	0.000186875	0.00790661	-3.73613	NA	NA	NA	0	1	1	0	2	NA	NA	1.73735	4.3667	1.21713	4.00271	NA	NA	NA	NA	0.0823262	1.26137e-05	0.223554	6.26206e-05	NA	NA	NA	NA	0.717061	0.00110397	0.797975	0.00322562	NA	NA
TSEN2	NA	NA	NA	Spleen	0.000186875	0.00896462	-3.73613	Colon_Sigmoid	0.000186875	0.00788136	-3.73613	NA	NA	NA	0	1	1	0	2	NA	NA	1.73735	4.3667	1.06856	3.98165	NA	NA	NA	NA	0.0823262	1.26137e-05	0.28527	6.84392e-05	NA	NA	NA	NA	0.717061	0.00110397	0.842884	0.00343403	NA	NA
TSEN2	NA	NA	NA	Spleen	0.000186875	0.00896462	-3.73613	Colon_Transverse	0.000186875	0.00845462	-3.73613	NA	NA	NA	0	1	1	0	2	NA	NA	1.73735	4.3667	1.06856	3.98165	NA	NA	NA	NA	0.0823262	1.26137e-05	0.28527	6.84392e-05	NA	NA	NA	NA	0.717061	0.00110397	0.850709	0.00382505	NA	NA
TSEN2	NA	NA	NA	Spleen	0.000186875	0.00896462	-3.73613	Esophagus_Gastroesophageal_Junction	0.000186875	0.00818465	3.73613	NA	NA	NA	0	1	1	0	2	NA	NA	1.73735	4.3667	0.204517	-1.67514	NA	NA	NA	NA	0.0823262	1.26137e-05	0.837949	0.0939066	NA	NA	NA	NA	0.717061	0.00110397	0.978425	0.407091	NA	NA
TSEN2	NA	NA	NA	Spleen	0.000186875	0.00896462	-3.73613	Esophagus_Muscularis	0.000186875	0.00800032	-3.73613	NA	NA	NA	0	1	1	0	2	NA	NA	1.73735	4.3667	1.21713	4.00271	NA	NA	NA	NA	0.0823262	1.26137e-05	0.223554	6.26206e-05	NA	NA	NA	NA	0.717061	0.00110397	0.806906	0.00327279	NA	NA
TSEN2	NA	NA	NA	Spleen	0.000186875	0.00896462	-3.73613	Heart_Left_Ventricle	0.000186875	0.00913772	-3.73613	NA	NA	NA	0	1	1	0	2	NA	NA	1.73735	4.3667	1.06856	3.98165	NA	NA	NA	NA	0.0823262	1.26137e-05	0.28527	6.84392e-05	NA	NA	NA	NA	0.717061	0.00110397	0.850524	0.00399761	NA	NA
TSEN2	NA	NA	NA	Spleen	0.000186875	0.00896462	-3.73613	Muscle_Skeletal	0.000207081	0.00888933	3.71022	NA	NA	NA	0	1	1	0	2	NA	NA	1.73735	4.3667	0.159289	-1.69404	NA	NA	NA	NA	0.0823262	1.26137e-05	0.873441	0.0902569	NA	NA	NA	NA	0.717061	0.00110397	0.982189	0.398332	NA	NA
TSEN2	NA	NA	NA	Spleen	0.000186875	0.00896462	-3.73613	Nerve_Tibial	0.000186875	0.00832145	-3.73613	NA	NA	NA	0	1	1	0	2	NA	NA	1.73735	4.3667	1.21713	4.00271	NA	NA	NA	NA	0.0823262	1.26137e-05	0.223554	6.26206e-05	NA	NA	NA	NA	0.717061	0.00110397	0.805094	0.0034886	NA	NA
TSEN2	NA	NA	NA	Spleen	0.000186875	0.00896462	-3.73613	Ovary	0.000186875	0.00829784	3.73613	NA	NA	NA	0	1	1	0	2	NA	NA	1.73735	4.3667	0.119721	-1.7332	NA	NA	NA	NA	0.0823262	1.26137e-05	0.904704	0.0830608	NA	NA	NA	NA	0.717061	0.00110397	0.989041	0.385854	NA	NA
TSEN2	NA	NA	NA	Spleen	0.000186875	0.00896462	-3.73613	Pancreas	0.000186875	0.00861365	-3.73613	NA	NA	NA	0	1	1	0	2	NA	NA	1.73735	4.3667	1.21713	4.00271	NA	NA	NA	NA	0.0823262	1.26137e-05	0.223554	6.26206e-05	NA	NA	NA	NA	0.717061	0.00110397	0.811254	0.00353101	NA	NA
TSEN2	NA	NA	NA	Spleen	0.000186875	0.00896462	-3.73613	Pituitary	0.000186875	0.00867051	-3.73613	NA	NA	NA	0	1	1	0	2	NA	NA	1.73735	4.3667	1.21713	4.00271	NA	NA	NA	NA	0.0823262	1.26137e-05	0.223554	6.26206e-05	NA	NA	NA	NA	0.717061	0.00110397	0.818228	0.00340296	NA	NA
TSEN2	NA	NA	NA	Spleen	0.000186875	0.00896462	-3.73613	Spleen	0.000186875	0.00791984	-3.73613	NA	NA	NA	0	1	1	0	2	NA	NA	1.73735	4.3667	1.21713	4.00271	NA	NA	NA	NA	0.0823262	1.26137e-05	0.223554	6.26206e-05	NA	NA	NA	NA	0.717061	0.00110397	0.807147	0.00319898	NA	NA
TSEN2	NA	NA	NA	Spleen	0.000186875	0.00896462	-3.73613	Testis	0.000187485	0.00934679	3.73531	NA	NA	NA	0	1	1	0	2	NA	NA	1.73735	4.3667	-1.06886	-3.98087	NA	NA	NA	NA	0.0823262	1.26137e-05	0.285131	6.86633e-05	NA	NA	NA	NA	0.717061	0.00110397	0.854856	0.0041706	NA	NA
TSEN2	NA	NA	NA	Spleen	0.000186875	0.00896462	-3.73613	Thyroid	0.000186875	0.00806468	3.73613	NA	NA	NA	0	1	1	0	2	NA	NA	1.73735	4.3667	0.0169787	-2.05846	NA	NA	NA	NA	0.0823262	1.26137e-05	0.986454	0.039546	NA	NA	NA	NA	0.717061	0.00110397	0.998891	0.259767	NA	NA
TSEN2	NA	NA	NA	Uterus	1.17718e-05	0.00102007	-4.38177	Adrenal_Gland	0.000186875	0.00803496	-3.73613	NA	NA	NA	0	1	1	0	2	NA	NA	0.851668	4.59882	1.06856	3.98165	NA	NA	NA	NA	0.394398	4.24885e-06	0.28527	6.84392e-05	NA	NA	NA	NA	0.897998	0.000419583	0.84411	0.00356823	NA	NA
TSEN2	NA	NA	NA	Uterus	1.17718e-05	0.00102007	-4.38177	Artery_Coronary	0.000186875	0.00862917	-3.73613	NA	NA	NA	0	1	1	0	2	NA	NA	0.851668	4.59882	1.06856	3.98165	NA	NA	NA	NA	0.394398	4.24885e-06	0.28527	6.84392e-05	NA	NA	NA	NA	0.897998	0.000419583	0.833158	0.00372068	NA	NA
TSEN2	NA	NA	NA	Uterus	1.17718e-05	0.00102007	-4.38177	Artery_Tibial	0.000186875	0.00801962	-3.73613	NA	NA	NA	0	1	1	0	2	NA	NA	0.851668	4.59882	1.21713	4.00271	NA	NA	NA	NA	0.394398	4.24885e-06	0.223554	6.26206e-05	NA	NA	NA	NA	0.897998	0.000419583	0.802626	0.00320057	NA	NA
TSEN2	NA	NA	NA	Uterus	1.17718e-05	0.00102007	-4.38177	Brain_Cerebellar_Hemisphere	0.000203741	0.00866944	3.71433	NA	NA	NA	0	1	1	0	2	NA	NA	0.851668	4.59882	-1.07541	-3.96073	NA	NA	NA	NA	0.394398	4.24885e-06	0.282189	7.47206e-05	NA	NA	NA	NA	0.897998	0.000419583	0.835986	0.00376146	NA	NA
TSEN2	NA	NA	NA	Uterus	1.17718e-05	0.00102007	-4.38177	Brain_Cerebellum	0.000186875	0.00842367	3.73613	NA	NA	NA	0	1	1	0	2	NA	NA	0.851668	4.59882	-1.06856	-3.98165	NA	NA	NA	NA	0.394398	4.24885e-06	0.28527	6.84392e-05	NA	NA	NA	NA	0.897998	0.000419583	0.839129	0.0035221	NA	NA
TSEN2	NA	NA	NA	Uterus	1.17718e-05	0.00102007	-4.38177	Brain_Cortex	0.000186875	0.00878005	-3.73613	NA	NA	NA	0	1	1	0	2	NA	NA	0.851668	4.59882	1.21713	4.00271	NA	NA	NA	NA	0.394398	4.24885e-06	0.223554	6.26206e-05	NA	NA	NA	NA	0.897998	0.000419583	0.805318	0.00351963	NA	NA
TSEN2	NA	NA	NA	Uterus	1.17718e-05	0.00102007	-4.38177	Brain_Hypothalamus	0.000186875	0.0093534	-3.73613	NA	NA	NA	0	1	1	0	2	NA	NA	0.851668	4.59882	1.06856	3.98165	NA	NA	NA	NA	0.394398	4.24885e-06	0.28527	6.84392e-05	NA	NA	NA	NA	0.897998	0.000419583	0.847336	0.00420287	NA	NA
TSEN2	NA	NA	NA	Uterus	1.17718e-05	0.00102007	-4.38177	Brain_Putamen_basal_ganglia	0.000186875	0.00954317	-3.73613	NA	NA	NA	0	1	1	0	2	NA	NA	0.851668	4.59882	1.21713	4.00271	NA	NA	NA	NA	0.394398	4.24885e-06	0.223554	6.26206e-05	NA	NA	NA	NA	0.897998	0.000419583	0.805759	0.00389017	NA	NA
TSEN2	NA	NA	NA	Uterus	1.17718e-05	0.00102007	-4.38177	Brain_Spinal_cord_cervical_c-1	0.000186875	0.00997447	3.73613	NA	NA	NA	0	1	1	0	2	NA	NA	0.851668	4.59882	-1.06856	-3.98165	NA	NA	NA	NA	0.394398	4.24885e-06	0.28527	6.84392e-05	NA	NA	NA	NA	0.897998	0.000419583	0.860164	0.00427385	NA	NA
TSEN2	NA	NA	NA	Uterus	1.17718e-05	0.00102007	-4.38177	Cells_Cultured_fibroblasts	0.000186875	0.00790661	-3.73613	NA	NA	NA	0	1	1	0	2	NA	NA	0.851668	4.59882	1.21713	4.00271	NA	NA	NA	NA	0.394398	4.24885e-06	0.223554	6.26206e-05	NA	NA	NA	NA	0.897998	0.000419583	0.797975	0.00322562	NA	NA
TSEN2	NA	NA	NA	Uterus	1.17718e-05	0.00102007	-4.38177	Colon_Sigmoid	0.000186875	0.00788136	-3.73613	NA	NA	NA	0	1	1	0	2	NA	NA	0.851668	4.59882	1.06856	3.98165	NA	NA	NA	NA	0.394398	4.24885e-06	0.28527	6.84392e-05	NA	NA	NA	NA	0.897998	0.000419583	0.842884	0.00343403	NA	NA
TSEN2	NA	NA	NA	Uterus	1.17718e-05	0.00102007	-4.38177	Colon_Transverse	0.000186875	0.00845462	-3.73613	NA	NA	NA	0	1	1	0	2	NA	NA	0.851668	4.59882	1.06856	3.98165	NA	NA	NA	NA	0.394398	4.24885e-06	0.28527	6.84392e-05	NA	NA	NA	NA	0.897998	0.000419583	0.850709	0.00382505	NA	NA
TSEN2	NA	NA	NA	Uterus	1.17718e-05	0.00102007	-4.38177	Esophagus_Gastroesophageal_Junction	0.000186875	0.00818465	3.73613	NA	NA	NA	0	1	1	0	2	NA	NA	0.851668	4.59882	0.204517	-1.67514	NA	NA	NA	NA	0.394398	4.24885e-06	0.837949	0.0939066	NA	NA	NA	NA	0.897998	0.000419583	0.978425	0.407091	NA	NA
TSEN2	NA	NA	NA	Uterus	1.17718e-05	0.00102007	-4.38177	Esophagus_Muscularis	0.000186875	0.00800032	-3.73613	NA	NA	NA	0	1	1	0	2	NA	NA	0.851668	4.59882	1.21713	4.00271	NA	NA	NA	NA	0.394398	4.24885e-06	0.223554	6.26206e-05	NA	NA	NA	NA	0.897998	0.000419583	0.806906	0.00327279	NA	NA
TSEN2	NA	NA	NA	Uterus	1.17718e-05	0.00102007	-4.38177	Heart_Left_Ventricle	0.000186875	0.00913772	-3.73613	NA	NA	NA	0	1	1	0	2	NA	NA	0.851668	4.59882	1.06856	3.98165	NA	NA	NA	NA	0.394398	4.24885e-06	0.28527	6.84392e-05	NA	NA	NA	NA	0.897998	0.000419583	0.850524	0.00399761	NA	NA
TSEN2	NA	NA	NA	Uterus	1.17718e-05	0.00102007	-4.38177	Muscle_Skeletal	0.000207081	0.00888933	3.71022	NA	NA	NA	0	1	1	0	2	NA	NA	0.851668	4.59882	0.159289	-1.69404	NA	NA	NA	NA	0.394398	4.24885e-06	0.873441	0.0902569	NA	NA	NA	NA	0.897998	0.000419583	0.982189	0.398332	NA	NA
TSEN2	NA	NA	NA	Uterus	1.17718e-05	0.00102007	-4.38177	Nerve_Tibial	0.000186875	0.00832145	-3.73613	NA	NA	NA	0	1	1	0	2	NA	NA	0.851668	4.59882	1.21713	4.00271	NA	NA	NA	NA	0.394398	4.24885e-06	0.223554	6.26206e-05	NA	NA	NA	NA	0.897998	0.000419583	0.805094	0.0034886	NA	NA
TSEN2	NA	NA	NA	Uterus	1.17718e-05	0.00102007	-4.38177	Ovary	0.000186875	0.00829784	3.73613	NA	NA	NA	0	1	1	0	2	NA	NA	0.851668	4.59882	0.119721	-1.7332	NA	NA	NA	NA	0.394398	4.24885e-06	0.904704	0.0830608	NA	NA	NA	NA	0.897998	0.000419583	0.989041	0.385854	NA	NA
TSEN2	NA	NA	NA	Uterus	1.17718e-05	0.00102007	-4.38177	Pancreas	0.000186875	0.00861365	-3.73613	NA	NA	NA	0	1	1	0	2	NA	NA	0.851668	4.59882	1.21713	4.00271	NA	NA	NA	NA	0.394398	4.24885e-06	0.223554	6.26206e-05	NA	NA	NA	NA	0.897998	0.000419583	0.811254	0.00353101	NA	NA
TSEN2	NA	NA	NA	Uterus	1.17718e-05	0.00102007	-4.38177	Pituitary	0.000186875	0.00867051	-3.73613	NA	NA	NA	0	1	1	0	2	NA	NA	0.851668	4.59882	1.21713	4.00271	NA	NA	NA	NA	0.394398	4.24885e-06	0.223554	6.26206e-05	NA	NA	NA	NA	0.897998	0.000419583	0.818228	0.00340296	NA	NA
TSEN2	NA	NA	NA	Uterus	1.17718e-05	0.00102007	-4.38177	Spleen	0.000186875	0.00791984	-3.73613	NA	NA	NA	0	1	1	0	2	NA	NA	0.851668	4.59882	1.21713	4.00271	NA	NA	NA	NA	0.394398	4.24885e-06	0.223554	6.26206e-05	NA	NA	NA	NA	0.897998	0.000419583	0.807147	0.00319898	NA	NA
TSEN2	NA	NA	NA	Uterus	1.17718e-05	0.00102007	-4.38177	Testis	0.000187485	0.00934679	3.73531	NA	NA	NA	0	1	1	0	2	NA	NA	0.851668	4.59882	-1.06886	-3.98087	NA	NA	NA	NA	0.394398	4.24885e-06	0.285131	6.86633e-05	NA	NA	NA	NA	0.897998	0.000419583	0.854856	0.0041706	NA	NA
TSEN2	NA	NA	NA	Uterus	1.17718e-05	0.00102007	-4.38177	Thyroid	0.000186875	0.00806468	3.73613	NA	NA	NA	0	1	1	0	2	NA	NA	0.851668	4.59882	0.0169787	-2.05846	NA	NA	NA	NA	0.394398	4.24885e-06	0.986454	0.039546	NA	NA	NA	NA	0.897998	0.000419583	0.998891	0.259767	NA	NA
TSEN2	NA	NA	NA	Whole_Blood	0.000186875	0.00780667	-3.73613	Adrenal_Gland	0.000186875	0.00803496	-3.73613	NA	NA	NA	0	1	1	0	2	NA	NA	1.77356	4.33462	1.06856	3.98165	NA	NA	NA	NA	0.0761355	1.46014e-05	0.28527	6.84392e-05	NA	NA	NA	NA	0.663781	0.00113704	0.84411	0.00356823	NA	NA
TSEN2	NA	NA	NA	Whole_Blood	0.000186875	0.00780667	-3.73613	Artery_Coronary	0.000186875	0.00862917	-3.73613	NA	NA	NA	0	1	1	0	2	NA	NA	1.77356	4.33462	1.06856	3.98165	NA	NA	NA	NA	0.0761355	1.46014e-05	0.28527	6.84392e-05	NA	NA	NA	NA	0.663781	0.00113704	0.833158	0.00372068	NA	NA
TSEN2	NA	NA	NA	Whole_Blood	0.000186875	0.00780667	-3.73613	Artery_Tibial	0.000186875	0.00801962	-3.73613	NA	NA	NA	0	1	1	0	2	NA	NA	1.77356	4.33462	1.21713	4.00271	NA	NA	NA	NA	0.0761355	1.46014e-05	0.223554	6.26206e-05	NA	NA	NA	NA	0.663781	0.00113704	0.802626	0.00320057	NA	NA
TSEN2	NA	NA	NA	Whole_Blood	0.000186875	0.00780667	-3.73613	Brain_Cerebellar_Hemisphere	0.000203741	0.00866944	3.71433	NA	NA	NA	0	1	1	0	2	NA	NA	1.77356	4.33462	-1.07541	-3.96073	NA	NA	NA	NA	0.0761355	1.46014e-05	0.282189	7.47206e-05	NA	NA	NA	NA	0.663781	0.00113704	0.835986	0.00376146	NA	NA
TSEN2	NA	NA	NA	Whole_Blood	0.000186875	0.00780667	-3.73613	Brain_Cerebellum	0.000186875	0.00842367	3.73613	NA	NA	NA	0	1	1	0	2	NA	NA	1.77356	4.33462	-1.06856	-3.98165	NA	NA	NA	NA	0.0761355	1.46014e-05	0.28527	6.84392e-05	NA	NA	NA	NA	0.663781	0.00113704	0.839129	0.0035221	NA	NA
TSEN2	NA	NA	NA	Whole_Blood	0.000186875	0.00780667	-3.73613	Brain_Cortex	0.000186875	0.00878005	-3.73613	NA	NA	NA	0	1	1	0	2	NA	NA	1.77356	4.33462	1.21713	4.00271	NA	NA	NA	NA	0.0761355	1.46014e-05	0.223554	6.26206e-05	NA	NA	NA	NA	0.663781	0.00113704	0.805318	0.00351963	NA	NA
TSEN2	NA	NA	NA	Whole_Blood	0.000186875	0.00780667	-3.73613	Brain_Hypothalamus	0.000186875	0.0093534	-3.73613	NA	NA	NA	0	1	1	0	2	NA	NA	1.77356	4.33462	1.06856	3.98165	NA	NA	NA	NA	0.0761355	1.46014e-05	0.28527	6.84392e-05	NA	NA	NA	NA	0.663781	0.00113704	0.847336	0.00420287	NA	NA
TSEN2	NA	NA	NA	Whole_Blood	0.000186875	0.00780667	-3.73613	Brain_Putamen_basal_ganglia	0.000186875	0.00954317	-3.73613	NA	NA	NA	0	1	1	0	2	NA	NA	1.77356	4.33462	1.21713	4.00271	NA	NA	NA	NA	0.0761355	1.46014e-05	0.223554	6.26206e-05	NA	NA	NA	NA	0.663781	0.00113704	0.805759	0.00389017	NA	NA
TSEN2	NA	NA	NA	Whole_Blood	0.000186875	0.00780667	-3.73613	Brain_Spinal_cord_cervical_c-1	0.000186875	0.00997447	3.73613	NA	NA	NA	0	1	1	0	2	NA	NA	1.77356	4.33462	-1.06856	-3.98165	NA	NA	NA	NA	0.0761355	1.46014e-05	0.28527	6.84392e-05	NA	NA	NA	NA	0.663781	0.00113704	0.860164	0.00427385	NA	NA
TSEN2	NA	NA	NA	Whole_Blood	0.000186875	0.00780667	-3.73613	Cells_Cultured_fibroblasts	0.000186875	0.00790661	-3.73613	NA	NA	NA	0	1	1	0	2	NA	NA	1.77356	4.33462	1.21713	4.00271	NA	NA	NA	NA	0.0761355	1.46014e-05	0.223554	6.26206e-05	NA	NA	NA	NA	0.663781	0.00113704	0.797975	0.00322562	NA	NA
TSEN2	NA	NA	NA	Whole_Blood	0.000186875	0.00780667	-3.73613	Colon_Sigmoid	0.000186875	0.00788136	-3.73613	NA	NA	NA	0	1	1	0	2	NA	NA	1.77356	4.33462	1.06856	3.98165	NA	NA	NA	NA	0.0761355	1.46014e-05	0.28527	6.84392e-05	NA	NA	NA	NA	0.663781	0.00113704	0.842884	0.00343403	NA	NA
TSEN2	NA	NA	NA	Whole_Blood	0.000186875	0.00780667	-3.73613	Colon_Transverse	0.000186875	0.00845462	-3.73613	NA	NA	NA	0	1	1	0	2	NA	NA	1.77356	4.33462	1.06856	3.98165	NA	NA	NA	NA	0.0761355	1.46014e-05	0.28527	6.84392e-05	NA	NA	NA	NA	0.663781	0.00113704	0.850709	0.00382505	NA	NA
TSEN2	NA	NA	NA	Whole_Blood	0.000186875	0.00780667	-3.73613	Esophagus_Gastroesophageal_Junction	0.000186875	0.00818465	3.73613	NA	NA	NA	0	1	1	0	2	NA	NA	1.77356	4.33462	0.204517	-1.67514	NA	NA	NA	NA	0.0761355	1.46014e-05	0.837949	0.0939066	NA	NA	NA	NA	0.663781	0.00113704	0.978425	0.407091	NA	NA
TSEN2	NA	NA	NA	Whole_Blood	0.000186875	0.00780667	-3.73613	Esophagus_Muscularis	0.000186875	0.00800032	-3.73613	NA	NA	NA	0	1	1	0	2	NA	NA	1.77356	4.33462	1.21713	4.00271	NA	NA	NA	NA	0.0761355	1.46014e-05	0.223554	6.26206e-05	NA	NA	NA	NA	0.663781	0.00113704	0.806906	0.00327279	NA	NA
TSEN2	NA	NA	NA	Whole_Blood	0.000186875	0.00780667	-3.73613	Heart_Left_Ventricle	0.000186875	0.00913772	-3.73613	NA	NA	NA	0	1	1	0	2	NA	NA	1.77356	4.33462	1.06856	3.98165	NA	NA	NA	NA	0.0761355	1.46014e-05	0.28527	6.84392e-05	NA	NA	NA	NA	0.663781	0.00113704	0.850524	0.00399761	NA	NA
TSEN2	NA	NA	NA	Whole_Blood	0.000186875	0.00780667	-3.73613	Muscle_Skeletal	0.000207081	0.00888933	3.71022	NA	NA	NA	0	1	1	0	2	NA	NA	1.77356	4.33462	0.159289	-1.69404	NA	NA	NA	NA	0.0761355	1.46014e-05	0.873441	0.0902569	NA	NA	NA	NA	0.663781	0.00113704	0.982189	0.398332	NA	NA
TSEN2	NA	NA	NA	Whole_Blood	0.000186875	0.00780667	-3.73613	Nerve_Tibial	0.000186875	0.00832145	-3.73613	NA	NA	NA	0	1	1	0	2	NA	NA	1.77356	4.33462	1.21713	4.00271	NA	NA	NA	NA	0.0761355	1.46014e-05	0.223554	6.26206e-05	NA	NA	NA	NA	0.663781	0.00113704	0.805094	0.0034886	NA	NA
TSEN2	NA	NA	NA	Whole_Blood	0.000186875	0.00780667	-3.73613	Ovary	0.000186875	0.00829784	3.73613	NA	NA	NA	0	1	1	0	2	NA	NA	1.77356	4.33462	0.119721	-1.7332	NA	NA	NA	NA	0.0761355	1.46014e-05	0.904704	0.0830608	NA	NA	NA	NA	0.663781	0.00113704	0.989041	0.385854	NA	NA
TSEN2	NA	NA	NA	Whole_Blood	0.000186875	0.00780667	-3.73613	Pancreas	0.000186875	0.00861365	-3.73613	NA	NA	NA	0	1	1	0	2	NA	NA	1.77356	4.33462	1.21713	4.00271	NA	NA	NA	NA	0.0761355	1.46014e-05	0.223554	6.26206e-05	NA	NA	NA	NA	0.663781	0.00113704	0.811254	0.00353101	NA	NA
TSEN2	NA	NA	NA	Whole_Blood	0.000186875	0.00780667	-3.73613	Pituitary	0.000186875	0.00867051	-3.73613	NA	NA	NA	0	1	1	0	2	NA	NA	1.77356	4.33462	1.21713	4.00271	NA	NA	NA	NA	0.0761355	1.46014e-05	0.223554	6.26206e-05	NA	NA	NA	NA	0.663781	0.00113704	0.818228	0.00340296	NA	NA
TSEN2	NA	NA	NA	Whole_Blood	0.000186875	0.00780667	-3.73613	Spleen	0.000186875	0.00791984	-3.73613	NA	NA	NA	0	1	1	0	2	NA	NA	1.77356	4.33462	1.21713	4.00271	NA	NA	NA	NA	0.0761355	1.46014e-05	0.223554	6.26206e-05	NA	NA	NA	NA	0.663781	0.00113704	0.807147	0.00319898	NA	NA
TSEN2	NA	NA	NA	Whole_Blood	0.000186875	0.00780667	-3.73613	Testis	0.000187485	0.00934679	3.73531	NA	NA	NA	0	1	1	0	2	NA	NA	1.77356	4.33462	-1.06886	-3.98087	NA	NA	NA	NA	0.0761355	1.46014e-05	0.285131	6.86633e-05	NA	NA	NA	NA	0.663781	0.00113704	0.854856	0.0041706	NA	NA
TSEN2	NA	NA	NA	Whole_Blood	0.000186875	0.00780667	-3.73613	Thyroid	0.000186875	0.00806468	3.73613	NA	NA	NA	0	1	1	0	2	NA	NA	1.77356	4.33462	0.0169787	-2.05846	NA	NA	NA	NA	0.0761355	1.46014e-05	0.986454	0.039546	NA	NA	NA	NA	0.663781	0.00113704	0.998891	0.259767	NA	NA
TTC19	NA	NA	NA	Brain_Substantia_nigra	2.19168e-06	0.000265789	-4.7349	Adipose_Visceral_Omentum	1.84466e-07	2.767e-05	5.21435	NA	NA	NA	0	1	1	0	2	NA	NA	3.59141	5.43645	-2.80944	-5.78288	NA	NA	NA	NA	0.000328888	5.43526e-08	0.00496282	7.34345e-09	NA	NA	NA	NA	0.153862	1.04584e-05	0.30302	1.42016e-06	NA	NA
TTC19	NA	NA	NA	Brain_Substantia_nigra	2.19168e-06	0.000265789	-4.7349	Adrenal_Gland	5.78247e-08	1.09992e-05	-5.4254	NA	NA	NA	0	1	1	0	2	NA	NA	3.59141	5.43645	2.78057	5.99076	NA	NA	NA	NA	0.000328888	5.43526e-08	0.00542631	2.08868e-09	NA	NA	NA	NA	0.153862	1.04584e-05	0.333912	5.02706e-07	NA	NA
TTC19	NA	NA	NA	Brain_Substantia_nigra	2.19168e-06	0.000265789	-4.7349	Artery_Aorta	5.78247e-08	9.73811e-06	-5.4254	NA	NA	NA	0	1	1	0	2	NA	NA	3.59141	5.43645	2.78057	5.99076	NA	NA	NA	NA	0.000328888	5.43526e-08	0.00542631	2.08868e-09	NA	NA	NA	NA	0.153862	1.04584e-05	0.332981	4.60647e-07	NA	NA
TTC19	NA	NA	NA	Brain_Substantia_nigra	2.19168e-06	0.000265789	-4.7349	Artery_Tibial	4.95897e-07	6.03922e-05	5.02789	NA	NA	NA	0	1	1	0	2	NA	NA	3.59141	5.43645	-2.76222	-5.58587	NA	NA	NA	NA	0.000328888	5.43526e-08	0.00574103	2.32532e-08	NA	NA	NA	NA	0.153862	1.04584e-05	0.344024	4.03176e-06	NA	NA
TTC19	NA	NA	NA	Brain_Substantia_nigra	2.19168e-06	0.000265789	-4.7349	Brain_Amygdala	4.11712e-08	1.09254e-05	5.48575	NA	NA	NA	0	1	1	0	2	NA	NA	3.59141	5.43645	-2.73892	-6.04407	NA	NA	NA	NA	0.000328888	5.43526e-08	0.0061641	1.50277e-09	NA	NA	NA	NA	0.153862	1.04584e-05	0.373908	4.8783e-07	NA	NA
TTC19	NA	NA	NA	Brain_Substantia_nigra	2.19168e-06	0.000265789	-4.7349	Brain_Anterior_cingulate_cortex_BA24	5.16877e-08	1.03236e-05	5.4454	NA	NA	NA	0	1	1	0	2	NA	NA	3.59141	5.43645	-2.77857	-6.01059	NA	NA	NA	NA	0.000328888	5.43526e-08	0.00545983	1.84844e-09	NA	NA	NA	NA	0.153862	1.04584e-05	0.354485	5.22693e-07	NA	NA
TTC19	NA	NA	NA	Brain_Substantia_nigra	2.19168e-06	0.000265789	-4.7349	Brain_Cortex	5.4689e-08	1.01937e-05	5.43535	NA	NA	NA	0	1	1	0	2	NA	NA	3.59141	5.43645	-2.77674	-6.0001	NA	NA	NA	NA	0.000328888	5.43526e-08	0.00549064	1.97193e-09	NA	NA	NA	NA	0.153862	1.04584e-05	0.319311	4.77363e-07	NA	NA
TTC19	NA	NA	NA	Brain_Substantia_nigra	2.19168e-06	0.000265789	-4.7349	Brain_Hypothalamus	5.78247e-08	1.37673e-05	-5.4254	NA	NA	NA	0	1	1	0	2	NA	NA	3.59141	5.43645	2.78057	5.99076	NA	NA	NA	NA	0.000328888	5.43526e-08	0.00542631	2.08868e-09	NA	NA	NA	NA	0.153862	1.04584e-05	0.360942	5.88609e-07	NA	NA
TTC19	NA	NA	NA	Brain_Substantia_nigra	2.19168e-06	0.000265789	-4.7349	Brain_Nucleus_accumbens_basal_ganglia	4.88907e-08	9.98082e-06	5.4553	NA	NA	NA	0	1	1	0	2	NA	NA	3.59141	5.43645	-2.7627	-6.01767	NA	NA	NA	NA	0.000328888	5.43526e-08	0.00573247	1.76942e-09	NA	NA	NA	NA	0.153862	1.04584e-05	0.325395	4.49239e-07	NA	NA
TTC19	NA	NA	NA	Brain_Substantia_nigra	2.19168e-06	0.000265789	-4.7349	Brain_Spinal_cord_cervical_c-1	5.34626e-08	1.18268e-05	5.43939	NA	NA	NA	0	1	1	0	2	NA	NA	3.59141	5.43645	-2.73028	-5.99565	NA	NA	NA	NA	0.000328888	5.43526e-08	0.00632809	2.02671e-09	NA	NA	NA	NA	0.153862	1.04584e-05	0.367729	5.42764e-07	NA	NA
TTC19	NA	NA	NA	Brain_Substantia_nigra	2.19168e-06	0.000265789	-4.7349	Breast_Mammary_Tissue	5.78247e-08	9.68164e-06	-5.4254	NA	NA	NA	0	1	1	0	2	NA	NA	3.59141	5.43645	2.78057	5.99076	NA	NA	NA	NA	0.000328888	5.43526e-08	0.00542631	2.08868e-09	NA	NA	NA	NA	0.153862	1.04584e-05	0.309558	4.7661e-07	NA	NA
TTC19	NA	NA	NA	Brain_Substantia_nigra	2.19168e-06	0.000265789	-4.7349	Cells_EBV-transformed_lymphocytes	1.36109e-06	0.000121968	4.83062	NA	NA	NA	0	1	1	0	2	NA	NA	3.59141	5.43645	-2.53136	-5.3374	NA	NA	NA	NA	0.000328888	5.43526e-08	0.0113622	9.42891e-08	NA	NA	NA	NA	0.153862	1.04584e-05	0.414371	1.09749e-05	NA	NA
TTC19	NA	NA	NA	Brain_Substantia_nigra	2.19168e-06	0.000265789	-4.7349	Heart_Atrial_Appendage	5.78247e-08	1.12161e-05	-5.4254	NA	NA	NA	0	1	1	0	2	NA	NA	3.59141	5.43645	2.78057	5.99076	NA	NA	NA	NA	0.000328888	5.43526e-08	0.00542631	2.08868e-09	NA	NA	NA	NA	0.153862	1.04584e-05	0.328318	5.05924e-07	NA	NA
TTC19	NA	NA	NA	Brain_Substantia_nigra	2.19168e-06	0.000265789	-4.7349	Minor_Salivary_Gland	5.78247e-08	1.0148e-05	-5.4254	NA	NA	NA	0	1	1	0	2	NA	NA	3.59141	5.43645	2.78057	5.99076	NA	NA	NA	NA	0.000328888	5.43526e-08	0.00542631	2.08868e-09	NA	NA	NA	NA	0.153862	1.04584e-05	0.314286	5.14938e-07	NA	NA
TTC19	NA	NA	NA	Brain_Substantia_nigra	2.19168e-06	0.000265789	-4.7349	Ovary	5.78247e-08	1.07074e-05	-5.4254	NA	NA	NA	0	1	1	0	2	NA	NA	3.59141	5.43645	2.78057	5.99076	NA	NA	NA	NA	0.000328888	5.43526e-08	0.00542631	2.08868e-09	NA	NA	NA	NA	0.153862	1.04584e-05	0.313183	5.1866e-07	NA	NA
TTC19	NA	NA	NA	Brain_Substantia_nigra	2.19168e-06	0.000265789	-4.7349	Skin_Sun_Exposed_Lower_leg	2.19168e-06	0.000226034	4.7349	NA	NA	NA	0	1	1	0	2	NA	NA	3.59141	5.43645	-2.49927	-5.23486	NA	NA	NA	NA	0.000328888	5.43526e-08	0.0124448	1.65109e-07	NA	NA	NA	NA	0.153862	1.04584e-05	0.42383	2.08644e-05	NA	NA
TTC19	NA	NA	NA	Brain_Substantia_nigra	2.19168e-06	0.000265789	-4.7349	Stomach	4.29294e-07	5.61871e-05	5.05549	NA	NA	NA	0	1	1	0	2	NA	NA	3.59141	5.43645	-1.51074	-5.39175	NA	NA	NA	NA	0.000328888	5.43526e-08	0.130855	6.97743e-08	NA	NA	NA	NA	0.153862	1.04584e-05	0.746231	1.09484e-05	NA	NA
TTC19	NA	NA	NA	Brain_Substantia_nigra	2.19168e-06	0.000265789	-4.7349	Uterus	4.09141e-08	7.59396e-06	5.48686	NA	NA	NA	0	1	1	0	2	NA	NA	3.59141	5.43645	-2.74696	-6.04666	NA	NA	NA	NA	0.000328888	5.43526e-08	0.00601503	1.47878e-09	NA	NA	NA	NA	0.153862	1.04584e-05	0.331542	3.68785e-07	NA	NA
TTC19	NA	NA	NA	Brain_Substantia_nigra	2.19168e-06	0.000265789	-4.7349	smultixcan	5.78247e-08	9.47022e-06	-5.4254	NA	NA	NA	0	1	1	0	2	NA	NA	3.59141	5.43645	2.78057	5.07821	NA	NA	NA	NA	0.000328888	5.43526e-08	0.00542631	1.14587e-09	NA	NA	NA	NA	0.153862	1.04584e-05	0.315742	2.66891e-07	NA	NA
TTC19	NA	NA	NA	smultixcan	9.70187e-06	0.00043997	-1.53173	Adipose_Visceral_Omentum	1.84466e-07	2.767e-05	5.21435	NA	NA	NA	0	1	1	0	2	NA	NA	0.337926	3.08588	-2.80944	-5.78288	NA	NA	NA	NA	0.0684196	2.37274e-07	0.00496282	7.34345e-09	NA	NA	NA	NA	0.553919	1.68534e-05	0.30302	1.42016e-06	NA	NA
TTC19	NA	NA	NA	smultixcan	9.70187e-06	0.00043997	-1.53173	Adrenal_Gland	5.78247e-08	1.09992e-05	-5.4254	NA	NA	NA	0	1	1	0	2	NA	NA	0.337926	3.08588	2.78057	5.99076	NA	NA	NA	NA	0.0684196	2.37274e-07	0.00542631	2.08868e-09	NA	NA	NA	NA	0.553919	1.68534e-05	0.333912	5.02706e-07	NA	NA
TTC19	NA	NA	NA	smultixcan	9.70187e-06	0.00043997	-1.53173	Artery_Aorta	5.78247e-08	9.73811e-06	-5.4254	NA	NA	NA	0	1	1	0	2	NA	NA	0.337926	3.08588	2.78057	5.99076	NA	NA	NA	NA	0.0684196	2.37274e-07	0.00542631	2.08868e-09	NA	NA	NA	NA	0.553919	1.68534e-05	0.332981	4.60647e-07	NA	NA
TTC19	NA	NA	NA	smultixcan	9.70187e-06	0.00043997	-1.53173	Artery_Tibial	4.95897e-07	6.03922e-05	5.02789	NA	NA	NA	0	1	1	0	2	NA	NA	0.337926	3.08588	-2.76222	-5.58587	NA	NA	NA	NA	0.0684196	2.37274e-07	0.00574103	2.32532e-08	NA	NA	NA	NA	0.553919	1.68534e-05	0.344024	4.03176e-06	NA	NA
TTC19	NA	NA	NA	smultixcan	9.70187e-06	0.00043997	-1.53173	Brain_Amygdala	4.11712e-08	1.09254e-05	5.48575	NA	NA	NA	0	1	1	0	2	NA	NA	0.337926	3.08588	-2.73892	-6.04407	NA	NA	NA	NA	0.0684196	2.37274e-07	0.0061641	1.50277e-09	NA	NA	NA	NA	0.553919	1.68534e-05	0.373908	4.8783e-07	NA	NA
TTC19	NA	NA	NA	smultixcan	9.70187e-06	0.00043997	-1.53173	Brain_Anterior_cingulate_cortex_BA24	5.16877e-08	1.03236e-05	5.4454	NA	NA	NA	0	1	1	0	2	NA	NA	0.337926	3.08588	-2.77857	-6.01059	NA	NA	NA	NA	0.0684196	2.37274e-07	0.00545983	1.84844e-09	NA	NA	NA	NA	0.553919	1.68534e-05	0.354485	5.22693e-07	NA	NA
TTC19	NA	NA	NA	smultixcan	9.70187e-06	0.00043997	-1.53173	Brain_Cortex	5.4689e-08	1.01937e-05	5.43535	NA	NA	NA	0	1	1	0	2	NA	NA	0.337926	3.08588	-2.77674	-6.0001	NA	NA	NA	NA	0.0684196	2.37274e-07	0.00549064	1.97193e-09	NA	NA	NA	NA	0.553919	1.68534e-05	0.319311	4.77363e-07	NA	NA
TTC19	NA	NA	NA	smultixcan	9.70187e-06	0.00043997	-1.53173	Brain_Hypothalamus	5.78247e-08	1.37673e-05	-5.4254	NA	NA	NA	0	1	1	0	2	NA	NA	0.337926	3.08588	2.78057	5.99076	NA	NA	NA	NA	0.0684196	2.37274e-07	0.00542631	2.08868e-09	NA	NA	NA	NA	0.553919	1.68534e-05	0.360942	5.88609e-07	NA	NA
TTC19	NA	NA	NA	smultixcan	9.70187e-06	0.00043997	-1.53173	Brain_Nucleus_accumbens_basal_ganglia	4.88907e-08	9.98082e-06	5.4553	NA	NA	NA	0	1	1	0	2	NA	NA	0.337926	3.08588	-2.7627	-6.01767	NA	NA	NA	NA	0.0684196	2.37274e-07	0.00573247	1.76942e-09	NA	NA	NA	NA	0.553919	1.68534e-05	0.325395	4.49239e-07	NA	NA
TTC19	NA	NA	NA	smultixcan	9.70187e-06	0.00043997	-1.53173	Brain_Spinal_cord_cervical_c-1	5.34626e-08	1.18268e-05	5.43939	NA	NA	NA	0	1	1	0	2	NA	NA	0.337926	3.08588	-2.73028	-5.99565	NA	NA	NA	NA	0.0684196	2.37274e-07	0.00632809	2.02671e-09	NA	NA	NA	NA	0.553919	1.68534e-05	0.367729	5.42764e-07	NA	NA
TTC19	NA	NA	NA	smultixcan	9.70187e-06	0.00043997	-1.53173	Breast_Mammary_Tissue	5.78247e-08	9.68164e-06	-5.4254	NA	NA	NA	0	1	1	0	2	NA	NA	0.337926	3.08588	2.78057	5.99076	NA	NA	NA	NA	0.0684196	2.37274e-07	0.00542631	2.08868e-09	NA	NA	NA	NA	0.553919	1.68534e-05	0.309558	4.7661e-07	NA	NA
TTC19	NA	NA	NA	smultixcan	9.70187e-06	0.00043997	-1.53173	Cells_EBV-transformed_lymphocytes	1.36109e-06	0.000121968	4.83062	NA	NA	NA	0	1	1	0	2	NA	NA	0.337926	3.08588	-2.53136	-5.3374	NA	NA	NA	NA	0.0684196	2.37274e-07	0.0113622	9.42891e-08	NA	NA	NA	NA	0.553919	1.68534e-05	0.414371	1.09749e-05	NA	NA
TTC19	NA	NA	NA	smultixcan	9.70187e-06	0.00043997	-1.53173	Heart_Atrial_Appendage	5.78247e-08	1.12161e-05	-5.4254	NA	NA	NA	0	1	1	0	2	NA	NA	0.337926	3.08588	2.78057	5.99076	NA	NA	NA	NA	0.0684196	2.37274e-07	0.00542631	2.08868e-09	NA	NA	NA	NA	0.553919	1.68534e-05	0.328318	5.05924e-07	NA	NA
TTC19	NA	NA	NA	smultixcan	9.70187e-06	0.00043997	-1.53173	Minor_Salivary_Gland	5.78247e-08	1.0148e-05	-5.4254	NA	NA	NA	0	1	1	0	2	NA	NA	0.337926	3.08588	2.78057	5.99076	NA	NA	NA	NA	0.0684196	2.37274e-07	0.00542631	2.08868e-09	NA	NA	NA	NA	0.553919	1.68534e-05	0.314286	5.14938e-07	NA	NA
TTC19	NA	NA	NA	smultixcan	9.70187e-06	0.00043997	-1.53173	Ovary	5.78247e-08	1.07074e-05	-5.4254	NA	NA	NA	0	1	1	0	2	NA	NA	0.337926	3.08588	2.78057	5.99076	NA	NA	NA	NA	0.0684196	2.37274e-07	0.00542631	2.08868e-09	NA	NA	NA	NA	0.553919	1.68534e-05	0.313183	5.1866e-07	NA	NA
TTC19	NA	NA	NA	smultixcan	9.70187e-06	0.00043997	-1.53173	Skin_Sun_Exposed_Lower_leg	2.19168e-06	0.000226034	4.7349	NA	NA	NA	0	1	1	0	2	NA	NA	0.337926	3.08588	-2.49927	-5.23486	NA	NA	NA	NA	0.0684196	2.37274e-07	0.0124448	1.65109e-07	NA	NA	NA	NA	0.553919	1.68534e-05	0.42383	2.08644e-05	NA	NA
TTC19	NA	NA	NA	smultixcan	9.70187e-06	0.00043997	-1.53173	Stomach	4.29294e-07	5.61871e-05	5.05549	NA	NA	NA	0	1	1	0	2	NA	NA	0.337926	3.08588	-1.51074	-5.39175	NA	NA	NA	NA	0.0684196	2.37274e-07	0.130855	6.97743e-08	NA	NA	NA	NA	0.553919	1.68534e-05	0.746231	1.09484e-05	NA	NA
TTC19	NA	NA	NA	smultixcan	9.70187e-06	0.00043997	-1.53173	Uterus	4.09141e-08	7.59396e-06	5.48686	NA	NA	NA	0	1	1	0	2	NA	NA	0.337926	3.08588	-2.74696	-6.04666	NA	NA	NA	NA	0.0684196	2.37274e-07	0.00601503	1.47878e-09	NA	NA	NA	NA	0.553919	1.68534e-05	0.331542	3.68785e-07	NA	NA
TTC19	NA	NA	NA	smultixcan	9.70187e-06	0.00043997	-1.53173	smultixcan	5.78247e-08	9.47022e-06	-5.4254	NA	NA	NA	0	1	1	0	2	NA	NA	0.337926	3.08588	2.78057	5.07821	NA	NA	NA	NA	0.0684196	2.37274e-07	0.00542631	1.14587e-09	NA	NA	NA	NA	0.553919	1.68534e-05	0.315742	2.66891e-07	NA	NA
UBAC2-AS1	NA	NA	NA	Adrenal_Gland	1.04871e-23	1.25741e-20	-10.0369	Brain_Amygdala	3.8387e-24	7.40773e-21	-10.1356	NA	NA	NA	0	1	1	0	2	NA	NA	0.475563	10.2857	0.585621	10.3866	NA	NA	NA	NA	0.634386	8.17711e-25	0.55813	2.85263e-25	NA	NA	NA	NA	0.956035	1.05685e-21	0.940445	4.75875e-22	NA	NA
UBAC2-AS1	NA	NA	NA	Adrenal_Gland	1.04871e-23	1.25741e-20	-10.0369	Brain_Anterior_cingulate_cortex_BA24	3.8387e-24	5.48491e-21	-10.1356	NA	NA	NA	0	1	1	0	2	NA	NA	0.475563	10.2857	0.585621	10.3866	NA	NA	NA	NA	0.634386	8.17711e-25	0.55813	2.85263e-25	NA	NA	NA	NA	0.956035	1.05685e-21	0.931515	4.28826e-22	NA	NA
UBAC2-AS1	NA	NA	NA	Adrenal_Gland	1.04871e-23	1.25741e-20	-10.0369	Brain_Hypothalamus	3.8387e-24	8.28306e-21	-10.1356	NA	NA	NA	0	1	1	0	2	NA	NA	0.475563	10.2857	0.585621	10.3866	NA	NA	NA	NA	0.634386	8.17711e-25	0.55813	2.85263e-25	NA	NA	NA	NA	0.956035	1.05685e-21	0.932876	5.57756e-22	NA	NA
UBAC2-AS1	NA	NA	NA	Adrenal_Gland	1.04871e-23	1.25741e-20	-10.0369	Brain_Nucleus_accumbens_basal_ganglia	3.8387e-24	4.74802e-21	10.1356	NA	NA	NA	0	1	1	0	2	NA	NA	0.475563	10.2857	-0.585621	-10.3866	NA	NA	NA	NA	0.634386	8.17711e-25	0.55813	2.85263e-25	NA	NA	NA	NA	0.956035	1.05685e-21	0.934611	3.38151e-22	NA	NA
UBAC2-AS1	NA	NA	NA	Adrenal_Gland	1.04871e-23	1.25741e-20	-10.0369	Brain_Spinal_cord_cervical_c-1	3.8387e-24	6.40748e-21	10.1356	NA	NA	NA	0	1	1	0	2	NA	NA	0.475563	10.2857	-0.585621	-10.3866	NA	NA	NA	NA	0.634386	8.17711e-25	0.55813	2.85263e-25	NA	NA	NA	NA	0.956035	1.05685e-21	0.933332	5.65854e-22	NA	NA
UBAC2-AS1	NA	NA	NA	Adrenal_Gland	1.04871e-23	1.25741e-20	-10.0369	Brain_Substantia_nigra	3.8387e-24	8.13475e-21	10.1356	NA	NA	NA	0	1	1	0	2	NA	NA	0.475563	10.2857	-0.585621	-10.3866	NA	NA	NA	NA	0.634386	8.17711e-25	0.55813	2.85263e-25	NA	NA	NA	NA	0.956035	1.05685e-21	0.929625	5.51063e-22	NA	NA
UBAC2-AS1	NA	NA	NA	Adrenal_Gland	1.04871e-23	1.25741e-20	-10.0369	Breast_Mammary_Tissue	3.8387e-24	3.38887e-21	-10.1356	NA	NA	NA	0	1	1	0	2	NA	NA	0.475563	10.2857	0.585621	10.3866	NA	NA	NA	NA	0.634386	8.17711e-25	0.55813	2.85263e-25	NA	NA	NA	NA	0.956035	1.05685e-21	0.933154	2.96963e-22	NA	NA
UBAC2-AS1	NA	NA	NA	Adrenal_Gland	1.04871e-23	1.25741e-20	-10.0369	Testis	3.8387e-24	5.07702e-21	-10.1356	NA	NA	NA	0	1	1	0	2	NA	NA	0.475563	10.2857	0.585621	10.3866	NA	NA	NA	NA	0.634386	8.17711e-25	0.55813	2.85263e-25	NA	NA	NA	NA	0.956035	1.05685e-21	0.936407	3.59732e-22	NA	NA
UBAC2-AS1	NA	NA	NA	Adrenal_Gland	1.04871e-23	1.25741e-20	-10.0369	Uterus	3.8387e-24	4.80931e-21	-10.1356	NA	NA	NA	0	1	1	0	2	NA	NA	0.475563	10.2857	0.585621	10.3866	NA	NA	NA	NA	0.634386	8.17711e-25	0.55813	2.85263e-25	NA	NA	NA	NA	0.956035	1.05685e-21	0.934123	4.19448e-22	NA	NA
UBAC2-AS1	NA	NA	NA	Adrenal_Gland	1.04871e-23	1.25741e-20	-10.0369	smultixcan	3.8387e-24	3.64403e-21	-10.1356	NA	NA	NA	0	1	1	0	2	NA	NA	0.475563	10.2857	0.528704	10.232	NA	NA	NA	NA	0.634386	8.17711e-25	0.703967	2.61868e-24	NA	NA	NA	NA	0.956035	1.05685e-21	0.955905	2.47899e-21	NA	NA
UBAC2-AS1	NA	NA	NA	Artery_Aorta	7.60798e-10	2.87419e-07	-6.1529	Brain_Amygdala	3.8387e-24	7.40773e-21	-10.1356	NA	NA	NA	0	1	1	0	2	NA	NA	0.808888	6.38417	0.585621	10.3866	NA	NA	NA	NA	0.418579	1.72332e-10	0.55813	2.85263e-25	NA	NA	NA	NA	0.911513	6.17095e-08	0.940445	4.75875e-22	NA	NA
UBAC2-AS1	NA	NA	NA	Artery_Aorta	7.60798e-10	2.87419e-07	-6.1529	Brain_Anterior_cingulate_cortex_BA24	3.8387e-24	5.48491e-21	-10.1356	NA	NA	NA	0	1	1	0	2	NA	NA	0.808888	6.38417	0.585621	10.3866	NA	NA	NA	NA	0.418579	1.72332e-10	0.55813	2.85263e-25	NA	NA	NA	NA	0.911513	6.17095e-08	0.931515	4.28826e-22	NA	NA
UBAC2-AS1	NA	NA	NA	Artery_Aorta	7.60798e-10	2.87419e-07	-6.1529	Brain_Hypothalamus	3.8387e-24	8.28306e-21	-10.1356	NA	NA	NA	0	1	1	0	2	NA	NA	0.808888	6.38417	0.585621	10.3866	NA	NA	NA	NA	0.418579	1.72332e-10	0.55813	2.85263e-25	NA	NA	NA	NA	0.911513	6.17095e-08	0.932876	5.57756e-22	NA	NA
UBAC2-AS1	NA	NA	NA	Artery_Aorta	7.60798e-10	2.87419e-07	-6.1529	Brain_Nucleus_accumbens_basal_ganglia	3.8387e-24	4.74802e-21	10.1356	NA	NA	NA	0	1	1	0	2	NA	NA	0.808888	6.38417	-0.585621	-10.3866	NA	NA	NA	NA	0.418579	1.72332e-10	0.55813	2.85263e-25	NA	NA	NA	NA	0.911513	6.17095e-08	0.934611	3.38151e-22	NA	NA
UBAC2-AS1	NA	NA	NA	Artery_Aorta	7.60798e-10	2.87419e-07	-6.1529	Brain_Spinal_cord_cervical_c-1	3.8387e-24	6.40748e-21	10.1356	NA	NA	NA	0	1	1	0	2	NA	NA	0.808888	6.38417	-0.585621	-10.3866	NA	NA	NA	NA	0.418579	1.72332e-10	0.55813	2.85263e-25	NA	NA	NA	NA	0.911513	6.17095e-08	0.933332	5.65854e-22	NA	NA
UBAC2-AS1	NA	NA	NA	Artery_Aorta	7.60798e-10	2.87419e-07	-6.1529	Brain_Substantia_nigra	3.8387e-24	8.13475e-21	10.1356	NA	NA	NA	0	1	1	0	2	NA	NA	0.808888	6.38417	-0.585621	-10.3866	NA	NA	NA	NA	0.418579	1.72332e-10	0.55813	2.85263e-25	NA	NA	NA	NA	0.911513	6.17095e-08	0.929625	5.51063e-22	NA	NA
UBAC2-AS1	NA	NA	NA	Artery_Aorta	7.60798e-10	2.87419e-07	-6.1529	Breast_Mammary_Tissue	3.8387e-24	3.38887e-21	-10.1356	NA	NA	NA	0	1	1	0	2	NA	NA	0.808888	6.38417	0.585621	10.3866	NA	NA	NA	NA	0.418579	1.72332e-10	0.55813	2.85263e-25	NA	NA	NA	NA	0.911513	6.17095e-08	0.933154	2.96963e-22	NA	NA
UBAC2-AS1	NA	NA	NA	Artery_Aorta	7.60798e-10	2.87419e-07	-6.1529	Testis	3.8387e-24	5.07702e-21	-10.1356	NA	NA	NA	0	1	1	0	2	NA	NA	0.808888	6.38417	0.585621	10.3866	NA	NA	NA	NA	0.418579	1.72332e-10	0.55813	2.85263e-25	NA	NA	NA	NA	0.911513	6.17095e-08	0.936407	3.59732e-22	NA	NA
UBAC2-AS1	NA	NA	NA	Artery_Aorta	7.60798e-10	2.87419e-07	-6.1529	Uterus	3.8387e-24	4.80931e-21	-10.1356	NA	NA	NA	0	1	1	0	2	NA	NA	0.808888	6.38417	0.585621	10.3866	NA	NA	NA	NA	0.418579	1.72332e-10	0.55813	2.85263e-25	NA	NA	NA	NA	0.911513	6.17095e-08	0.934123	4.19448e-22	NA	NA
UBAC2-AS1	NA	NA	NA	Artery_Aorta	7.60798e-10	2.87419e-07	-6.1529	smultixcan	3.8387e-24	3.64403e-21	-10.1356	NA	NA	NA	0	1	1	0	2	NA	NA	0.808888	6.38417	0.528704	10.232	NA	NA	NA	NA	0.418579	1.72332e-10	0.703967	2.61868e-24	NA	NA	NA	NA	0.911513	6.17095e-08	0.955905	2.47899e-21	NA	NA
UBAC2-AS1	NA	NA	NA	Artery_Tibial	1.04871e-23	1.43005e-20	10.0369	Brain_Amygdala	3.8387e-24	7.40773e-21	-10.1356	NA	NA	NA	0	1	1	0	2	NA	NA	-0.475563	-10.2857	0.585621	10.3866	NA	NA	NA	NA	0.634386	8.17711e-25	0.55813	2.85263e-25	NA	NA	NA	NA	0.96406	1.73559e-21	0.940445	4.75875e-22	NA	NA
UBAC2-AS1	NA	NA	NA	Artery_Tibial	1.04871e-23	1.43005e-20	10.0369	Brain_Anterior_cingulate_cortex_BA24	3.8387e-24	5.48491e-21	-10.1356	NA	NA	NA	0	1	1	0	2	NA	NA	-0.475563	-10.2857	0.585621	10.3866	NA	NA	NA	NA	0.634386	8.17711e-25	0.55813	2.85263e-25	NA	NA	NA	NA	0.96406	1.73559e-21	0.931515	4.28826e-22	NA	NA
UBAC2-AS1	NA	NA	NA	Artery_Tibial	1.04871e-23	1.43005e-20	10.0369	Brain_Hypothalamus	3.8387e-24	8.28306e-21	-10.1356	NA	NA	NA	0	1	1	0	2	NA	NA	-0.475563	-10.2857	0.585621	10.3866	NA	NA	NA	NA	0.634386	8.17711e-25	0.55813	2.85263e-25	NA	NA	NA	NA	0.96406	1.73559e-21	0.932876	5.57756e-22	NA	NA
UBAC2-AS1	NA	NA	NA	Artery_Tibial	1.04871e-23	1.43005e-20	10.0369	Brain_Nucleus_accumbens_basal_ganglia	3.8387e-24	4.74802e-21	10.1356	NA	NA	NA	0	1	1	0	2	NA	NA	-0.475563	-10.2857	-0.585621	-10.3866	NA	NA	NA	NA	0.634386	8.17711e-25	0.55813	2.85263e-25	NA	NA	NA	NA	0.96406	1.73559e-21	0.934611	3.38151e-22	NA	NA
UBAC2-AS1	NA	NA	NA	Artery_Tibial	1.04871e-23	1.43005e-20	10.0369	Brain_Spinal_cord_cervical_c-1	3.8387e-24	6.40748e-21	10.1356	NA	NA	NA	0	1	1	0	2	NA	NA	-0.475563	-10.2857	-0.585621	-10.3866	NA	NA	NA	NA	0.634386	8.17711e-25	0.55813	2.85263e-25	NA	NA	NA	NA	0.96406	1.73559e-21	0.933332	5.65854e-22	NA	NA
UBAC2-AS1	NA	NA	NA	Artery_Tibial	1.04871e-23	1.43005e-20	10.0369	Brain_Substantia_nigra	3.8387e-24	8.13475e-21	10.1356	NA	NA	NA	0	1	1	0	2	NA	NA	-0.475563	-10.2857	-0.585621	-10.3866	NA	NA	NA	NA	0.634386	8.17711e-25	0.55813	2.85263e-25	NA	NA	NA	NA	0.96406	1.73559e-21	0.929625	5.51063e-22	NA	NA
UBAC2-AS1	NA	NA	NA	Artery_Tibial	1.04871e-23	1.43005e-20	10.0369	Breast_Mammary_Tissue	3.8387e-24	3.38887e-21	-10.1356	NA	NA	NA	0	1	1	0	2	NA	NA	-0.475563	-10.2857	0.585621	10.3866	NA	NA	NA	NA	0.634386	8.17711e-25	0.55813	2.85263e-25	NA	NA	NA	NA	0.96406	1.73559e-21	0.933154	2.96963e-22	NA	NA
UBAC2-AS1	NA	NA	NA	Artery_Tibial	1.04871e-23	1.43005e-20	10.0369	Testis	3.8387e-24	5.07702e-21	-10.1356	NA	NA	NA	0	1	1	0	2	NA	NA	-0.475563	-10.2857	0.585621	10.3866	NA	NA	NA	NA	0.634386	8.17711e-25	0.55813	2.85263e-25	NA	NA	NA	NA	0.96406	1.73559e-21	0.936407	3.59732e-22	NA	NA
UBAC2-AS1	NA	NA	NA	Artery_Tibial	1.04871e-23	1.43005e-20	10.0369	Uterus	3.8387e-24	4.80931e-21	-10.1356	NA	NA	NA	0	1	1	0	2	NA	NA	-0.475563	-10.2857	0.585621	10.3866	NA	NA	NA	NA	0.634386	8.17711e-25	0.55813	2.85263e-25	NA	NA	NA	NA	0.96406	1.73559e-21	0.934123	4.19448e-22	NA	NA
UBAC2-AS1	NA	NA	NA	Artery_Tibial	1.04871e-23	1.43005e-20	10.0369	smultixcan	3.8387e-24	3.64403e-21	-10.1356	NA	NA	NA	0	1	1	0	2	NA	NA	-0.475563	-10.2857	0.528704	10.232	NA	NA	NA	NA	0.634386	8.17711e-25	0.703967	2.61868e-24	NA	NA	NA	NA	0.96406	1.73559e-21	0.955905	2.47899e-21	NA	NA
UBAC2-AS1	NA	NA	NA	Brain_Substantia_nigra	1.04871e-23	1.04278e-20	-10.0369	Brain_Amygdala	3.8387e-24	7.40773e-21	-10.1356	NA	NA	NA	0	1	1	0	2	NA	NA	0.475563	10.2857	0.585621	10.3866	NA	NA	NA	NA	0.634386	8.17711e-25	0.55813	2.85263e-25	NA	NA	NA	NA	0.955937	9.61538e-22	0.940445	4.75875e-22	NA	NA
UBAC2-AS1	NA	NA	NA	Brain_Substantia_nigra	1.04871e-23	1.04278e-20	-10.0369	Brain_Anterior_cingulate_cortex_BA24	3.8387e-24	5.48491e-21	-10.1356	NA	NA	NA	0	1	1	0	2	NA	NA	0.475563	10.2857	0.585621	10.3866	NA	NA	NA	NA	0.634386	8.17711e-25	0.55813	2.85263e-25	NA	NA	NA	NA	0.955937	9.61538e-22	0.931515	4.28826e-22	NA	NA
UBAC2-AS1	NA	NA	NA	Brain_Substantia_nigra	1.04871e-23	1.04278e-20	-10.0369	Brain_Hypothalamus	3.8387e-24	8.28306e-21	-10.1356	NA	NA	NA	0	1	1	0	2	NA	NA	0.475563	10.2857	0.585621	10.3866	NA	NA	NA	NA	0.634386	8.17711e-25	0.55813	2.85263e-25	NA	NA	NA	NA	0.955937	9.61538e-22	0.932876	5.57756e-22	NA	NA
UBAC2-AS1	NA	NA	NA	Brain_Substantia_nigra	1.04871e-23	1.04278e-20	-10.0369	Brain_Nucleus_accumbens_basal_ganglia	3.8387e-24	4.74802e-21	10.1356	NA	NA	NA	0	1	1	0	2	NA	NA	0.475563	10.2857	-0.585621	-10.3866	NA	NA	NA	NA	0.634386	8.17711e-25	0.55813	2.85263e-25	NA	NA	NA	NA	0.955937	9.61538e-22	0.934611	3.38151e-22	NA	NA
UBAC2-AS1	NA	NA	NA	Brain_Substantia_nigra	1.04871e-23	1.04278e-20	-10.0369	Brain_Spinal_cord_cervical_c-1	3.8387e-24	6.40748e-21	10.1356	NA	NA	NA	0	1	1	0	2	NA	NA	0.475563	10.2857	-0.585621	-10.3866	NA	NA	NA	NA	0.634386	8.17711e-25	0.55813	2.85263e-25	NA	NA	NA	NA	0.955937	9.61538e-22	0.933332	5.65854e-22	NA	NA
UBAC2-AS1	NA	NA	NA	Brain_Substantia_nigra	1.04871e-23	1.04278e-20	-10.0369	Brain_Substantia_nigra	3.8387e-24	8.13475e-21	10.1356	NA	NA	NA	0	1	1	0	2	NA	NA	0.475563	10.2857	-0.585621	-10.3866	NA	NA	NA	NA	0.634386	8.17711e-25	0.55813	2.85263e-25	NA	NA	NA	NA	0.955937	9.61538e-22	0.929625	5.51063e-22	NA	NA
UBAC2-AS1	NA	NA	NA	Brain_Substantia_nigra	1.04871e-23	1.04278e-20	-10.0369	Breast_Mammary_Tissue	3.8387e-24	3.38887e-21	-10.1356	NA	NA	NA	0	1	1	0	2	NA	NA	0.475563	10.2857	0.585621	10.3866	NA	NA	NA	NA	0.634386	8.17711e-25	0.55813	2.85263e-25	NA	NA	NA	NA	0.955937	9.61538e-22	0.933154	2.96963e-22	NA	NA
UBAC2-AS1	NA	NA	NA	Brain_Substantia_nigra	1.04871e-23	1.04278e-20	-10.0369	Testis	3.8387e-24	5.07702e-21	-10.1356	NA	NA	NA	0	1	1	0	2	NA	NA	0.475563	10.2857	0.585621	10.3866	NA	NA	NA	NA	0.634386	8.17711e-25	0.55813	2.85263e-25	NA	NA	NA	NA	0.955937	9.61538e-22	0.936407	3.59732e-22	NA	NA
UBAC2-AS1	NA	NA	NA	Brain_Substantia_nigra	1.04871e-23	1.04278e-20	-10.0369	Uterus	3.8387e-24	4.80931e-21	-10.1356	NA	NA	NA	0	1	1	0	2	NA	NA	0.475563	10.2857	0.585621	10.3866	NA	NA	NA	NA	0.634386	8.17711e-25	0.55813	2.85263e-25	NA	NA	NA	NA	0.955937	9.61538e-22	0.934123	4.19448e-22	NA	NA
UBAC2-AS1	NA	NA	NA	Brain_Substantia_nigra	1.04871e-23	1.04278e-20	-10.0369	smultixcan	3.8387e-24	3.64403e-21	-10.1356	NA	NA	NA	0	1	1	0	2	NA	NA	0.475563	10.2857	0.528704	10.232	NA	NA	NA	NA	0.634386	8.17711e-25	0.703967	2.61868e-24	NA	NA	NA	NA	0.955937	9.61538e-22	0.955905	2.47899e-21	NA	NA
UBAC2-AS1	NA	NA	NA	Esophagus_Gastroesophageal_Junction	7.60798e-10	2.43408e-07	-6.1529	Brain_Amygdala	3.8387e-24	7.40773e-21	-10.1356	NA	NA	NA	0	1	1	0	2	NA	NA	0.808888	6.38417	0.585621	10.3866	NA	NA	NA	NA	0.418579	1.72332e-10	0.55813	2.85263e-25	NA	NA	NA	NA	0.914196	6.43006e-08	0.940445	4.75875e-22	NA	NA
UBAC2-AS1	NA	NA	NA	Esophagus_Gastroesophageal_Junction	7.60798e-10	2.43408e-07	-6.1529	Brain_Anterior_cingulate_cortex_BA24	3.8387e-24	5.48491e-21	-10.1356	NA	NA	NA	0	1	1	0	2	NA	NA	0.808888	6.38417	0.585621	10.3866	NA	NA	NA	NA	0.418579	1.72332e-10	0.55813	2.85263e-25	NA	NA	NA	NA	0.914196	6.43006e-08	0.931515	4.28826e-22	NA	NA
UBAC2-AS1	NA	NA	NA	Esophagus_Gastroesophageal_Junction	7.60798e-10	2.43408e-07	-6.1529	Brain_Hypothalamus	3.8387e-24	8.28306e-21	-10.1356	NA	NA	NA	0	1	1	0	2	NA	NA	0.808888	6.38417	0.585621	10.3866	NA	NA	NA	NA	0.418579	1.72332e-10	0.55813	2.85263e-25	NA	NA	NA	NA	0.914196	6.43006e-08	0.932876	5.57756e-22	NA	NA
UBAC2-AS1	NA	NA	NA	Esophagus_Gastroesophageal_Junction	7.60798e-10	2.43408e-07	-6.1529	Brain_Nucleus_accumbens_basal_ganglia	3.8387e-24	4.74802e-21	10.1356	NA	NA	NA	0	1	1	0	2	NA	NA	0.808888	6.38417	-0.585621	-10.3866	NA	NA	NA	NA	0.418579	1.72332e-10	0.55813	2.85263e-25	NA	NA	NA	NA	0.914196	6.43006e-08	0.934611	3.38151e-22	NA	NA
UBAC2-AS1	NA	NA	NA	Esophagus_Gastroesophageal_Junction	7.60798e-10	2.43408e-07	-6.1529	Brain_Spinal_cord_cervical_c-1	3.8387e-24	6.40748e-21	10.1356	NA	NA	NA	0	1	1	0	2	NA	NA	0.808888	6.38417	-0.585621	-10.3866	NA	NA	NA	NA	0.418579	1.72332e-10	0.55813	2.85263e-25	NA	NA	NA	NA	0.914196	6.43006e-08	0.933332	5.65854e-22	NA	NA
UBAC2-AS1	NA	NA	NA	Esophagus_Gastroesophageal_Junction	7.60798e-10	2.43408e-07	-6.1529	Brain_Substantia_nigra	3.8387e-24	8.13475e-21	10.1356	NA	NA	NA	0	1	1	0	2	NA	NA	0.808888	6.38417	-0.585621	-10.3866	NA	NA	NA	NA	0.418579	1.72332e-10	0.55813	2.85263e-25	NA	NA	NA	NA	0.914196	6.43006e-08	0.929625	5.51063e-22	NA	NA
UBAC2-AS1	NA	NA	NA	Esophagus_Gastroesophageal_Junction	7.60798e-10	2.43408e-07	-6.1529	Breast_Mammary_Tissue	3.8387e-24	3.38887e-21	-10.1356	NA	NA	NA	0	1	1	0	2	NA	NA	0.808888	6.38417	0.585621	10.3866	NA	NA	NA	NA	0.418579	1.72332e-10	0.55813	2.85263e-25	NA	NA	NA	NA	0.914196	6.43006e-08	0.933154	2.96963e-22	NA	NA
UBAC2-AS1	NA	NA	NA	Esophagus_Gastroesophageal_Junction	7.60798e-10	2.43408e-07	-6.1529	Testis	3.8387e-24	5.07702e-21	-10.1356	NA	NA	NA	0	1	1	0	2	NA	NA	0.808888	6.38417	0.585621	10.3866	NA	NA	NA	NA	0.418579	1.72332e-10	0.55813	2.85263e-25	NA	NA	NA	NA	0.914196	6.43006e-08	0.936407	3.59732e-22	NA	NA
UBAC2-AS1	NA	NA	NA	Esophagus_Gastroesophageal_Junction	7.60798e-10	2.43408e-07	-6.1529	Uterus	3.8387e-24	4.80931e-21	-10.1356	NA	NA	NA	0	1	1	0	2	NA	NA	0.808888	6.38417	0.585621	10.3866	NA	NA	NA	NA	0.418579	1.72332e-10	0.55813	2.85263e-25	NA	NA	NA	NA	0.914196	6.43006e-08	0.934123	4.19448e-22	NA	NA
UBAC2-AS1	NA	NA	NA	Esophagus_Gastroesophageal_Junction	7.60798e-10	2.43408e-07	-6.1529	smultixcan	3.8387e-24	3.64403e-21	-10.1356	NA	NA	NA	0	1	1	0	2	NA	NA	0.808888	6.38417	0.528704	10.232	NA	NA	NA	NA	0.418579	1.72332e-10	0.703967	2.61868e-24	NA	NA	NA	NA	0.914196	6.43006e-08	0.955905	2.47899e-21	NA	NA
UBAC2-AS1	NA	NA	NA	Esophagus_Mucosa	2.01441e-22	1.97541e-19	-9.74106	Brain_Amygdala	3.8387e-24	7.40773e-21	-10.1356	NA	NA	NA	0	1	1	0	2	NA	NA	0.0344052	9.89078	0.585621	10.3866	NA	NA	NA	NA	0.972554	4.56455e-23	0.55813	2.85263e-25	NA	NA	NA	NA	0.99978	5.2953e-20	0.940445	4.75875e-22	NA	NA
UBAC2-AS1	NA	NA	NA	Esophagus_Mucosa	2.01441e-22	1.97541e-19	-9.74106	Brain_Anterior_cingulate_cortex_BA24	3.8387e-24	5.48491e-21	-10.1356	NA	NA	NA	0	1	1	0	2	NA	NA	0.0344052	9.89078	0.585621	10.3866	NA	NA	NA	NA	0.972554	4.56455e-23	0.55813	2.85263e-25	NA	NA	NA	NA	0.99978	5.2953e-20	0.931515	4.28826e-22	NA	NA
UBAC2-AS1	NA	NA	NA	Esophagus_Mucosa	2.01441e-22	1.97541e-19	-9.74106	Brain_Hypothalamus	3.8387e-24	8.28306e-21	-10.1356	NA	NA	NA	0	1	1	0	2	NA	NA	0.0344052	9.89078	0.585621	10.3866	NA	NA	NA	NA	0.972554	4.56455e-23	0.55813	2.85263e-25	NA	NA	NA	NA	0.99978	5.2953e-20	0.932876	5.57756e-22	NA	NA
UBAC2-AS1	NA	NA	NA	Esophagus_Mucosa	2.01441e-22	1.97541e-19	-9.74106	Brain_Nucleus_accumbens_basal_ganglia	3.8387e-24	4.74802e-21	10.1356	NA	NA	NA	0	1	1	0	2	NA	NA	0.0344052	9.89078	-0.585621	-10.3866	NA	NA	NA	NA	0.972554	4.56455e-23	0.55813	2.85263e-25	NA	NA	NA	NA	0.99978	5.2953e-20	0.934611	3.38151e-22	NA	NA
UBAC2-AS1	NA	NA	NA	Esophagus_Mucosa	2.01441e-22	1.97541e-19	-9.74106	Brain_Spinal_cord_cervical_c-1	3.8387e-24	6.40748e-21	10.1356	NA	NA	NA	0	1	1	0	2	NA	NA	0.0344052	9.89078	-0.585621	-10.3866	NA	NA	NA	NA	0.972554	4.56455e-23	0.55813	2.85263e-25	NA	NA	NA	NA	0.99978	5.2953e-20	0.933332	5.65854e-22	NA	NA
UBAC2-AS1	NA	NA	NA	Esophagus_Mucosa	2.01441e-22	1.97541e-19	-9.74106	Brain_Substantia_nigra	3.8387e-24	8.13475e-21	10.1356	NA	NA	NA	0	1	1	0	2	NA	NA	0.0344052	9.89078	-0.585621	-10.3866	NA	NA	NA	NA	0.972554	4.56455e-23	0.55813	2.85263e-25	NA	NA	NA	NA	0.99978	5.2953e-20	0.929625	5.51063e-22	NA	NA
UBAC2-AS1	NA	NA	NA	Esophagus_Mucosa	2.01441e-22	1.97541e-19	-9.74106	Breast_Mammary_Tissue	3.8387e-24	3.38887e-21	-10.1356	NA	NA	NA	0	1	1	0	2	NA	NA	0.0344052	9.89078	0.585621	10.3866	NA	NA	NA	NA	0.972554	4.56455e-23	0.55813	2.85263e-25	NA	NA	NA	NA	0.99978	5.2953e-20	0.933154	2.96963e-22	NA	NA
UBAC2-AS1	NA	NA	NA	Esophagus_Mucosa	2.01441e-22	1.97541e-19	-9.74106	Testis	3.8387e-24	5.07702e-21	-10.1356	NA	NA	NA	0	1	1	0	2	NA	NA	0.0344052	9.89078	0.585621	10.3866	NA	NA	NA	NA	0.972554	4.56455e-23	0.55813	2.85263e-25	NA	NA	NA	NA	0.99978	5.2953e-20	0.936407	3.59732e-22	NA	NA
UBAC2-AS1	NA	NA	NA	Esophagus_Mucosa	2.01441e-22	1.97541e-19	-9.74106	Uterus	3.8387e-24	4.80931e-21	-10.1356	NA	NA	NA	0	1	1	0	2	NA	NA	0.0344052	9.89078	0.585621	10.3866	NA	NA	NA	NA	0.972554	4.56455e-23	0.55813	2.85263e-25	NA	NA	NA	NA	0.99978	5.2953e-20	0.934123	4.19448e-22	NA	NA
UBAC2-AS1	NA	NA	NA	Esophagus_Mucosa	2.01441e-22	1.97541e-19	-9.74106	smultixcan	3.8387e-24	3.64403e-21	-10.1356	NA	NA	NA	0	1	1	0	2	NA	NA	0.0344052	9.89078	0.528704	10.232	NA	NA	NA	NA	0.972554	4.56455e-23	0.703967	2.61868e-24	NA	NA	NA	NA	0.99978	5.2953e-20	0.955905	2.47899e-21	NA	NA
UBAC2-AS1	NA	NA	NA	Esophagus_Muscularis	5.56724e-10	1.42548e-07	-6.20222	Brain_Amygdala	3.8387e-24	7.40773e-21	-10.1356	NA	NA	NA	0	1	1	0	2	NA	NA	0.512031	6.38578	0.585621	10.3866	NA	NA	NA	NA	0.608629	1.70522e-10	0.55813	2.85263e-25	NA	NA	NA	NA	0.952764	4.94709e-08	0.940445	4.75875e-22	NA	NA
UBAC2-AS1	NA	NA	NA	Esophagus_Muscularis	5.56724e-10	1.42548e-07	-6.20222	Brain_Anterior_cingulate_cortex_BA24	3.8387e-24	5.48491e-21	-10.1356	NA	NA	NA	0	1	1	0	2	NA	NA	0.512031	6.38578	0.585621	10.3866	NA	NA	NA	NA	0.608629	1.70522e-10	0.55813	2.85263e-25	NA	NA	NA	NA	0.952764	4.94709e-08	0.931515	4.28826e-22	NA	NA
UBAC2-AS1	NA	NA	NA	Esophagus_Muscularis	5.56724e-10	1.42548e-07	-6.20222	Brain_Hypothalamus	3.8387e-24	8.28306e-21	-10.1356	NA	NA	NA	0	1	1	0	2	NA	NA	0.512031	6.38578	0.585621	10.3866	NA	NA	NA	NA	0.608629	1.70522e-10	0.55813	2.85263e-25	NA	NA	NA	NA	0.952764	4.94709e-08	0.932876	5.57756e-22	NA	NA
UBAC2-AS1	NA	NA	NA	Esophagus_Muscularis	5.56724e-10	1.42548e-07	-6.20222	Brain_Nucleus_accumbens_basal_ganglia	3.8387e-24	4.74802e-21	10.1356	NA	NA	NA	0	1	1	0	2	NA	NA	0.512031	6.38578	-0.585621	-10.3866	NA	NA	NA	NA	0.608629	1.70522e-10	0.55813	2.85263e-25	NA	NA	NA	NA	0.952764	4.94709e-08	0.934611	3.38151e-22	NA	NA
UBAC2-AS1	NA	NA	NA	Esophagus_Muscularis	5.56724e-10	1.42548e-07	-6.20222	Brain_Spinal_cord_cervical_c-1	3.8387e-24	6.40748e-21	10.1356	NA	NA	NA	0	1	1	0	2	NA	NA	0.512031	6.38578	-0.585621	-10.3866	NA	NA	NA	NA	0.608629	1.70522e-10	0.55813	2.85263e-25	NA	NA	NA	NA	0.952764	4.94709e-08	0.933332	5.65854e-22	NA	NA
UBAC2-AS1	NA	NA	NA	Esophagus_Muscularis	5.56724e-10	1.42548e-07	-6.20222	Brain_Substantia_nigra	3.8387e-24	8.13475e-21	10.1356	NA	NA	NA	0	1	1	0	2	NA	NA	0.512031	6.38578	-0.585621	-10.3866	NA	NA	NA	NA	0.608629	1.70522e-10	0.55813	2.85263e-25	NA	NA	NA	NA	0.952764	4.94709e-08	0.929625	5.51063e-22	NA	NA
UBAC2-AS1	NA	NA	NA	Esophagus_Muscularis	5.56724e-10	1.42548e-07	-6.20222	Breast_Mammary_Tissue	3.8387e-24	3.38887e-21	-10.1356	NA	NA	NA	0	1	1	0	2	NA	NA	0.512031	6.38578	0.585621	10.3866	NA	NA	NA	NA	0.608629	1.70522e-10	0.55813	2.85263e-25	NA	NA	NA	NA	0.952764	4.94709e-08	0.933154	2.96963e-22	NA	NA
UBAC2-AS1	NA	NA	NA	Esophagus_Muscularis	5.56724e-10	1.42548e-07	-6.20222	Testis	3.8387e-24	5.07702e-21	-10.1356	NA	NA	NA	0	1	1	0	2	NA	NA	0.512031	6.38578	0.585621	10.3866	NA	NA	NA	NA	0.608629	1.70522e-10	0.55813	2.85263e-25	NA	NA	NA	NA	0.952764	4.94709e-08	0.936407	3.59732e-22	NA	NA
UBAC2-AS1	NA	NA	NA	Esophagus_Muscularis	5.56724e-10	1.42548e-07	-6.20222	Uterus	3.8387e-24	4.80931e-21	-10.1356	NA	NA	NA	0	1	1	0	2	NA	NA	0.512031	6.38578	0.585621	10.3866	NA	NA	NA	NA	0.608629	1.70522e-10	0.55813	2.85263e-25	NA	NA	NA	NA	0.952764	4.94709e-08	0.934123	4.19448e-22	NA	NA
UBAC2-AS1	NA	NA	NA	Esophagus_Muscularis	5.56724e-10	1.42548e-07	-6.20222	smultixcan	3.8387e-24	3.64403e-21	-10.1356	NA	NA	NA	0	1	1	0	2	NA	NA	0.512031	6.38578	0.528704	10.232	NA	NA	NA	NA	0.608629	1.70522e-10	0.703967	2.61868e-24	NA	NA	NA	NA	0.952764	4.94709e-08	0.955905	2.47899e-21	NA	NA
UBAC2-AS1	NA	NA	NA	Lung	7.57767e-10	2.14992e-07	-6.15353	Brain_Amygdala	3.8387e-24	7.40773e-21	-10.1356	NA	NA	NA	0	1	1	0	2	NA	NA	0.496881	6.32976	0.585621	10.3866	NA	NA	NA	NA	0.619273	2.45538e-10	0.55813	2.85263e-25	NA	NA	NA	NA	0.958031	7.46036e-08	0.940445	4.75875e-22	NA	NA
UBAC2-AS1	NA	NA	NA	Lung	7.57767e-10	2.14992e-07	-6.15353	Brain_Anterior_cingulate_cortex_BA24	3.8387e-24	5.48491e-21	-10.1356	NA	NA	NA	0	1	1	0	2	NA	NA	0.496881	6.32976	0.585621	10.3866	NA	NA	NA	NA	0.619273	2.45538e-10	0.55813	2.85263e-25	NA	NA	NA	NA	0.958031	7.46036e-08	0.931515	4.28826e-22	NA	NA
UBAC2-AS1	NA	NA	NA	Lung	7.57767e-10	2.14992e-07	-6.15353	Brain_Hypothalamus	3.8387e-24	8.28306e-21	-10.1356	NA	NA	NA	0	1	1	0	2	NA	NA	0.496881	6.32976	0.585621	10.3866	NA	NA	NA	NA	0.619273	2.45538e-10	0.55813	2.85263e-25	NA	NA	NA	NA	0.958031	7.46036e-08	0.932876	5.57756e-22	NA	NA
UBAC2-AS1	NA	NA	NA	Lung	7.57767e-10	2.14992e-07	-6.15353	Brain_Nucleus_accumbens_basal_ganglia	3.8387e-24	4.74802e-21	10.1356	NA	NA	NA	0	1	1	0	2	NA	NA	0.496881	6.32976	-0.585621	-10.3866	NA	NA	NA	NA	0.619273	2.45538e-10	0.55813	2.85263e-25	NA	NA	NA	NA	0.958031	7.46036e-08	0.934611	3.38151e-22	NA	NA
UBAC2-AS1	NA	NA	NA	Lung	7.57767e-10	2.14992e-07	-6.15353	Brain_Spinal_cord_cervical_c-1	3.8387e-24	6.40748e-21	10.1356	NA	NA	NA	0	1	1	0	2	NA	NA	0.496881	6.32976	-0.585621	-10.3866	NA	NA	NA	NA	0.619273	2.45538e-10	0.55813	2.85263e-25	NA	NA	NA	NA	0.958031	7.46036e-08	0.933332	5.65854e-22	NA	NA
UBAC2-AS1	NA	NA	NA	Lung	7.57767e-10	2.14992e-07	-6.15353	Brain_Substantia_nigra	3.8387e-24	8.13475e-21	10.1356	NA	NA	NA	0	1	1	0	2	NA	NA	0.496881	6.32976	-0.585621	-10.3866	NA	NA	NA	NA	0.619273	2.45538e-10	0.55813	2.85263e-25	NA	NA	NA	NA	0.958031	7.46036e-08	0.929625	5.51063e-22	NA	NA
UBAC2-AS1	NA	NA	NA	Lung	7.57767e-10	2.14992e-07	-6.15353	Breast_Mammary_Tissue	3.8387e-24	3.38887e-21	-10.1356	NA	NA	NA	0	1	1	0	2	NA	NA	0.496881	6.32976	0.585621	10.3866	NA	NA	NA	NA	0.619273	2.45538e-10	0.55813	2.85263e-25	NA	NA	NA	NA	0.958031	7.46036e-08	0.933154	2.96963e-22	NA	NA
UBAC2-AS1	NA	NA	NA	Lung	7.57767e-10	2.14992e-07	-6.15353	Testis	3.8387e-24	5.07702e-21	-10.1356	NA	NA	NA	0	1	1	0	2	NA	NA	0.496881	6.32976	0.585621	10.3866	NA	NA	NA	NA	0.619273	2.45538e-10	0.55813	2.85263e-25	NA	NA	NA	NA	0.958031	7.46036e-08	0.936407	3.59732e-22	NA	NA
UBAC2-AS1	NA	NA	NA	Lung	7.57767e-10	2.14992e-07	-6.15353	Uterus	3.8387e-24	4.80931e-21	-10.1356	NA	NA	NA	0	1	1	0	2	NA	NA	0.496881	6.32976	0.585621	10.3866	NA	NA	NA	NA	0.619273	2.45538e-10	0.55813	2.85263e-25	NA	NA	NA	NA	0.958031	7.46036e-08	0.934123	4.19448e-22	NA	NA
UBAC2-AS1	NA	NA	NA	Lung	7.57767e-10	2.14992e-07	-6.15353	smultixcan	3.8387e-24	3.64403e-21	-10.1356	NA	NA	NA	0	1	1	0	2	NA	NA	0.496881	6.32976	0.528704	10.232	NA	NA	NA	NA	0.619273	2.45538e-10	0.703967	2.61868e-24	NA	NA	NA	NA	0.958031	7.46036e-08	0.955905	2.47899e-21	NA	NA
UBAC2-AS1	NA	NA	NA	Ovary	1.04871e-23	1.4291e-20	-10.0369	Brain_Amygdala	3.8387e-24	7.40773e-21	-10.1356	NA	NA	NA	0	1	1	0	2	NA	NA	0.475563	10.2857	0.585621	10.3866	NA	NA	NA	NA	0.634386	8.17711e-25	0.55813	2.85263e-25	NA	NA	NA	NA	0.944457	9.54514e-22	0.940445	4.75875e-22	NA	NA
UBAC2-AS1	NA	NA	NA	Ovary	1.04871e-23	1.4291e-20	-10.0369	Brain_Anterior_cingulate_cortex_BA24	3.8387e-24	5.48491e-21	-10.1356	NA	NA	NA	0	1	1	0	2	NA	NA	0.475563	10.2857	0.585621	10.3866	NA	NA	NA	NA	0.634386	8.17711e-25	0.55813	2.85263e-25	NA	NA	NA	NA	0.944457	9.54514e-22	0.931515	4.28826e-22	NA	NA
UBAC2-AS1	NA	NA	NA	Ovary	1.04871e-23	1.4291e-20	-10.0369	Brain_Hypothalamus	3.8387e-24	8.28306e-21	-10.1356	NA	NA	NA	0	1	1	0	2	NA	NA	0.475563	10.2857	0.585621	10.3866	NA	NA	NA	NA	0.634386	8.17711e-25	0.55813	2.85263e-25	NA	NA	NA	NA	0.944457	9.54514e-22	0.932876	5.57756e-22	NA	NA
UBAC2-AS1	NA	NA	NA	Ovary	1.04871e-23	1.4291e-20	-10.0369	Brain_Nucleus_accumbens_basal_ganglia	3.8387e-24	4.74802e-21	10.1356	NA	NA	NA	0	1	1	0	2	NA	NA	0.475563	10.2857	-0.585621	-10.3866	NA	NA	NA	NA	0.634386	8.17711e-25	0.55813	2.85263e-25	NA	NA	NA	NA	0.944457	9.54514e-22	0.934611	3.38151e-22	NA	NA
UBAC2-AS1	NA	NA	NA	Ovary	1.04871e-23	1.4291e-20	-10.0369	Brain_Spinal_cord_cervical_c-1	3.8387e-24	6.40748e-21	10.1356	NA	NA	NA	0	1	1	0	2	NA	NA	0.475563	10.2857	-0.585621	-10.3866	NA	NA	NA	NA	0.634386	8.17711e-25	0.55813	2.85263e-25	NA	NA	NA	NA	0.944457	9.54514e-22	0.933332	5.65854e-22	NA	NA
UBAC2-AS1	NA	NA	NA	Ovary	1.04871e-23	1.4291e-20	-10.0369	Brain_Substantia_nigra	3.8387e-24	8.13475e-21	10.1356	NA	NA	NA	0	1	1	0	2	NA	NA	0.475563	10.2857	-0.585621	-10.3866	NA	NA	NA	NA	0.634386	8.17711e-25	0.55813	2.85263e-25	NA	NA	NA	NA	0.944457	9.54514e-22	0.929625	5.51063e-22	NA	NA
UBAC2-AS1	NA	NA	NA	Ovary	1.04871e-23	1.4291e-20	-10.0369	Breast_Mammary_Tissue	3.8387e-24	3.38887e-21	-10.1356	NA	NA	NA	0	1	1	0	2	NA	NA	0.475563	10.2857	0.585621	10.3866	NA	NA	NA	NA	0.634386	8.17711e-25	0.55813	2.85263e-25	NA	NA	NA	NA	0.944457	9.54514e-22	0.933154	2.96963e-22	NA	NA
UBAC2-AS1	NA	NA	NA	Ovary	1.04871e-23	1.4291e-20	-10.0369	Testis	3.8387e-24	5.07702e-21	-10.1356	NA	NA	NA	0	1	1	0	2	NA	NA	0.475563	10.2857	0.585621	10.3866	NA	NA	NA	NA	0.634386	8.17711e-25	0.55813	2.85263e-25	NA	NA	NA	NA	0.944457	9.54514e-22	0.936407	3.59732e-22	NA	NA
UBAC2-AS1	NA	NA	NA	Ovary	1.04871e-23	1.4291e-20	-10.0369	Uterus	3.8387e-24	4.80931e-21	-10.1356	NA	NA	NA	0	1	1	0	2	NA	NA	0.475563	10.2857	0.585621	10.3866	NA	NA	NA	NA	0.634386	8.17711e-25	0.55813	2.85263e-25	NA	NA	NA	NA	0.944457	9.54514e-22	0.934123	4.19448e-22	NA	NA
UBAC2-AS1	NA	NA	NA	Ovary	1.04871e-23	1.4291e-20	-10.0369	smultixcan	3.8387e-24	3.64403e-21	-10.1356	NA	NA	NA	0	1	1	0	2	NA	NA	0.475563	10.2857	0.528704	10.232	NA	NA	NA	NA	0.634386	8.17711e-25	0.703967	2.61868e-24	NA	NA	NA	NA	0.944457	9.54514e-22	0.955905	2.47899e-21	NA	NA
UBAC2-AS1	NA	NA	NA	Pituitary	1.04871e-23	1.82179e-20	-10.0369	Brain_Amygdala	3.8387e-24	7.40773e-21	-10.1356	NA	NA	NA	0	1	1	0	2	NA	NA	0.475563	10.2857	0.585621	10.3866	NA	NA	NA	NA	0.634386	8.17711e-25	0.55813	2.85263e-25	NA	NA	NA	NA	0.956138	1.2835e-21	0.940445	4.75875e-22	NA	NA
UBAC2-AS1	NA	NA	NA	Pituitary	1.04871e-23	1.82179e-20	-10.0369	Brain_Anterior_cingulate_cortex_BA24	3.8387e-24	5.48491e-21	-10.1356	NA	NA	NA	0	1	1	0	2	NA	NA	0.475563	10.2857	0.585621	10.3866	NA	NA	NA	NA	0.634386	8.17711e-25	0.55813	2.85263e-25	NA	NA	NA	NA	0.956138	1.2835e-21	0.931515	4.28826e-22	NA	NA
UBAC2-AS1	NA	NA	NA	Pituitary	1.04871e-23	1.82179e-20	-10.0369	Brain_Hypothalamus	3.8387e-24	8.28306e-21	-10.1356	NA	NA	NA	0	1	1	0	2	NA	NA	0.475563	10.2857	0.585621	10.3866	NA	NA	NA	NA	0.634386	8.17711e-25	0.55813	2.85263e-25	NA	NA	NA	NA	0.956138	1.2835e-21	0.932876	5.57756e-22	NA	NA
UBAC2-AS1	NA	NA	NA	Pituitary	1.04871e-23	1.82179e-20	-10.0369	Brain_Nucleus_accumbens_basal_ganglia	3.8387e-24	4.74802e-21	10.1356	NA	NA	NA	0	1	1	0	2	NA	NA	0.475563	10.2857	-0.585621	-10.3866	NA	NA	NA	NA	0.634386	8.17711e-25	0.55813	2.85263e-25	NA	NA	NA	NA	0.956138	1.2835e-21	0.934611	3.38151e-22	NA	NA
UBAC2-AS1	NA	NA	NA	Pituitary	1.04871e-23	1.82179e-20	-10.0369	Brain_Spinal_cord_cervical_c-1	3.8387e-24	6.40748e-21	10.1356	NA	NA	NA	0	1	1	0	2	NA	NA	0.475563	10.2857	-0.585621	-10.3866	NA	NA	NA	NA	0.634386	8.17711e-25	0.55813	2.85263e-25	NA	NA	NA	NA	0.956138	1.2835e-21	0.933332	5.65854e-22	NA	NA
UBAC2-AS1	NA	NA	NA	Pituitary	1.04871e-23	1.82179e-20	-10.0369	Brain_Substantia_nigra	3.8387e-24	8.13475e-21	10.1356	NA	NA	NA	0	1	1	0	2	NA	NA	0.475563	10.2857	-0.585621	-10.3866	NA	NA	NA	NA	0.634386	8.17711e-25	0.55813	2.85263e-25	NA	NA	NA	NA	0.956138	1.2835e-21	0.929625	5.51063e-22	NA	NA
UBAC2-AS1	NA	NA	NA	Pituitary	1.04871e-23	1.82179e-20	-10.0369	Breast_Mammary_Tissue	3.8387e-24	3.38887e-21	-10.1356	NA	NA	NA	0	1	1	0	2	NA	NA	0.475563	10.2857	0.585621	10.3866	NA	NA	NA	NA	0.634386	8.17711e-25	0.55813	2.85263e-25	NA	NA	NA	NA	0.956138	1.2835e-21	0.933154	2.96963e-22	NA	NA
UBAC2-AS1	NA	NA	NA	Pituitary	1.04871e-23	1.82179e-20	-10.0369	Testis	3.8387e-24	5.07702e-21	-10.1356	NA	NA	NA	0	1	1	0	2	NA	NA	0.475563	10.2857	0.585621	10.3866	NA	NA	NA	NA	0.634386	8.17711e-25	0.55813	2.85263e-25	NA	NA	NA	NA	0.956138	1.2835e-21	0.936407	3.59732e-22	NA	NA
UBAC2-AS1	NA	NA	NA	Pituitary	1.04871e-23	1.82179e-20	-10.0369	Uterus	3.8387e-24	4.80931e-21	-10.1356	NA	NA	NA	0	1	1	0	2	NA	NA	0.475563	10.2857	0.585621	10.3866	NA	NA	NA	NA	0.634386	8.17711e-25	0.55813	2.85263e-25	NA	NA	NA	NA	0.956138	1.2835e-21	0.934123	4.19448e-22	NA	NA
UBAC2-AS1	NA	NA	NA	Pituitary	1.04871e-23	1.82179e-20	-10.0369	smultixcan	3.8387e-24	3.64403e-21	-10.1356	NA	NA	NA	0	1	1	0	2	NA	NA	0.475563	10.2857	0.528704	10.232	NA	NA	NA	NA	0.634386	8.17711e-25	0.703967	2.61868e-24	NA	NA	NA	NA	0.956138	1.2835e-21	0.955905	2.47899e-21	NA	NA
UBAC2-AS1	NA	NA	NA	Thyroid	4.72051e-05	0.00348047	-4.06905	Brain_Amygdala	3.8387e-24	7.40773e-21	-10.1356	NA	NA	NA	0	1	1	0	2	NA	NA	-0.585657	4.02074	0.585621	10.3866	NA	NA	NA	NA	0.558106	5.80164e-05	0.55813	2.85263e-25	NA	NA	NA	NA	0.942328	0.00377402	0.940445	4.75875e-22	NA	NA
UBAC2-AS1	NA	NA	NA	Thyroid	4.72051e-05	0.00348047	-4.06905	Brain_Anterior_cingulate_cortex_BA24	3.8387e-24	5.48491e-21	-10.1356	NA	NA	NA	0	1	1	0	2	NA	NA	-0.585657	4.02074	0.585621	10.3866	NA	NA	NA	NA	0.558106	5.80164e-05	0.55813	2.85263e-25	NA	NA	NA	NA	0.942328	0.00377402	0.931515	4.28826e-22	NA	NA
UBAC2-AS1	NA	NA	NA	Thyroid	4.72051e-05	0.00348047	-4.06905	Brain_Hypothalamus	3.8387e-24	8.28306e-21	-10.1356	NA	NA	NA	0	1	1	0	2	NA	NA	-0.585657	4.02074	0.585621	10.3866	NA	NA	NA	NA	0.558106	5.80164e-05	0.55813	2.85263e-25	NA	NA	NA	NA	0.942328	0.00377402	0.932876	5.57756e-22	NA	NA
UBAC2-AS1	NA	NA	NA	Thyroid	4.72051e-05	0.00348047	-4.06905	Brain_Nucleus_accumbens_basal_ganglia	3.8387e-24	4.74802e-21	10.1356	NA	NA	NA	0	1	1	0	2	NA	NA	-0.585657	4.02074	-0.585621	-10.3866	NA	NA	NA	NA	0.558106	5.80164e-05	0.55813	2.85263e-25	NA	NA	NA	NA	0.942328	0.00377402	0.934611	3.38151e-22	NA	NA
UBAC2-AS1	NA	NA	NA	Thyroid	4.72051e-05	0.00348047	-4.06905	Brain_Spinal_cord_cervical_c-1	3.8387e-24	6.40748e-21	10.1356	NA	NA	NA	0	1	1	0	2	NA	NA	-0.585657	4.02074	-0.585621	-10.3866	NA	NA	NA	NA	0.558106	5.80164e-05	0.55813	2.85263e-25	NA	NA	NA	NA	0.942328	0.00377402	0.933332	5.65854e-22	NA	NA
UBAC2-AS1	NA	NA	NA	Thyroid	4.72051e-05	0.00348047	-4.06905	Brain_Substantia_nigra	3.8387e-24	8.13475e-21	10.1356	NA	NA	NA	0	1	1	0	2	NA	NA	-0.585657	4.02074	-0.585621	-10.3866	NA	NA	NA	NA	0.558106	5.80164e-05	0.55813	2.85263e-25	NA	NA	NA	NA	0.942328	0.00377402	0.929625	5.51063e-22	NA	NA
UBAC2-AS1	NA	NA	NA	Thyroid	4.72051e-05	0.00348047	-4.06905	Breast_Mammary_Tissue	3.8387e-24	3.38887e-21	-10.1356	NA	NA	NA	0	1	1	0	2	NA	NA	-0.585657	4.02074	0.585621	10.3866	NA	NA	NA	NA	0.558106	5.80164e-05	0.55813	2.85263e-25	NA	NA	NA	NA	0.942328	0.00377402	0.933154	2.96963e-22	NA	NA
UBAC2-AS1	NA	NA	NA	Thyroid	4.72051e-05	0.00348047	-4.06905	Testis	3.8387e-24	5.07702e-21	-10.1356	NA	NA	NA	0	1	1	0	2	NA	NA	-0.585657	4.02074	0.585621	10.3866	NA	NA	NA	NA	0.558106	5.80164e-05	0.55813	2.85263e-25	NA	NA	NA	NA	0.942328	0.00377402	0.936407	3.59732e-22	NA	NA
UBAC2-AS1	NA	NA	NA	Thyroid	4.72051e-05	0.00348047	-4.06905	Uterus	3.8387e-24	4.80931e-21	-10.1356	NA	NA	NA	0	1	1	0	2	NA	NA	-0.585657	4.02074	0.585621	10.3866	NA	NA	NA	NA	0.558106	5.80164e-05	0.55813	2.85263e-25	NA	NA	NA	NA	0.942328	0.00377402	0.934123	4.19448e-22	NA	NA
UBAC2-AS1	NA	NA	NA	Thyroid	4.72051e-05	0.00348047	-4.06905	smultixcan	3.8387e-24	3.64403e-21	-10.1356	NA	NA	NA	0	1	1	0	2	NA	NA	-0.585657	4.02074	0.528704	10.232	NA	NA	NA	NA	0.558106	5.80164e-05	0.703967	2.61868e-24	NA	NA	NA	NA	0.942328	0.00377402	0.955905	2.47899e-21	NA	NA
UBAC2-AS1	NA	NA	NA	smultixcan	1.29464e-23	8.30842e-21	-3.60319	Brain_Amygdala	3.8387e-24	7.40773e-21	-10.1356	NA	NA	NA	0	1	1	0	2	NA	NA	-0.00958479	2.73614	0.585621	10.3866	NA	NA	NA	NA	0.890254	4.93325e-27	0.55813	2.85263e-25	NA	NA	NA	NA	0.974077	3.25983e-24	0.940445	4.75875e-22	NA	NA
UBAC2-AS1	NA	NA	NA	smultixcan	1.29464e-23	8.30842e-21	-3.60319	Brain_Anterior_cingulate_cortex_BA24	3.8387e-24	5.48491e-21	-10.1356	NA	NA	NA	0	1	1	0	2	NA	NA	-0.00958479	2.73614	0.585621	10.3866	NA	NA	NA	NA	0.890254	4.93325e-27	0.55813	2.85263e-25	NA	NA	NA	NA	0.974077	3.25983e-24	0.931515	4.28826e-22	NA	NA
UBAC2-AS1	NA	NA	NA	smultixcan	1.29464e-23	8.30842e-21	-3.60319	Brain_Hypothalamus	3.8387e-24	8.28306e-21	-10.1356	NA	NA	NA	0	1	1	0	2	NA	NA	-0.00958479	2.73614	0.585621	10.3866	NA	NA	NA	NA	0.890254	4.93325e-27	0.55813	2.85263e-25	NA	NA	NA	NA	0.974077	3.25983e-24	0.932876	5.57756e-22	NA	NA
UBAC2-AS1	NA	NA	NA	smultixcan	1.29464e-23	8.30842e-21	-3.60319	Brain_Nucleus_accumbens_basal_ganglia	3.8387e-24	4.74802e-21	10.1356	NA	NA	NA	0	1	1	0	2	NA	NA	-0.00958479	2.73614	-0.585621	-10.3866	NA	NA	NA	NA	0.890254	4.93325e-27	0.55813	2.85263e-25	NA	NA	NA	NA	0.974077	3.25983e-24	0.934611	3.38151e-22	NA	NA
UBAC2-AS1	NA	NA	NA	smultixcan	1.29464e-23	8.30842e-21	-3.60319	Brain_Spinal_cord_cervical_c-1	3.8387e-24	6.40748e-21	10.1356	NA	NA	NA	0	1	1	0	2	NA	NA	-0.00958479	2.73614	-0.585621	-10.3866	NA	NA	NA	NA	0.890254	4.93325e-27	0.55813	2.85263e-25	NA	NA	NA	NA	0.974077	3.25983e-24	0.933332	5.65854e-22	NA	NA
UBAC2-AS1	NA	NA	NA	smultixcan	1.29464e-23	8.30842e-21	-3.60319	Brain_Substantia_nigra	3.8387e-24	8.13475e-21	10.1356	NA	NA	NA	0	1	1	0	2	NA	NA	-0.00958479	2.73614	-0.585621	-10.3866	NA	NA	NA	NA	0.890254	4.93325e-27	0.55813	2.85263e-25	NA	NA	NA	NA	0.974077	3.25983e-24	0.929625	5.51063e-22	NA	NA
UBAC2-AS1	NA	NA	NA	smultixcan	1.29464e-23	8.30842e-21	-3.60319	Breast_Mammary_Tissue	3.8387e-24	3.38887e-21	-10.1356	NA	NA	NA	0	1	1	0	2	NA	NA	-0.00958479	2.73614	0.585621	10.3866	NA	NA	NA	NA	0.890254	4.93325e-27	0.55813	2.85263e-25	NA	NA	NA	NA	0.974077	3.25983e-24	0.933154	2.96963e-22	NA	NA
UBAC2-AS1	NA	NA	NA	smultixcan	1.29464e-23	8.30842e-21	-3.60319	Testis	3.8387e-24	5.07702e-21	-10.1356	NA	NA	NA	0	1	1	0	2	NA	NA	-0.00958479	2.73614	0.585621	10.3866	NA	NA	NA	NA	0.890254	4.93325e-27	0.55813	2.85263e-25	NA	NA	NA	NA	0.974077	3.25983e-24	0.936407	3.59732e-22	NA	NA
UBAC2-AS1	NA	NA	NA	smultixcan	1.29464e-23	8.30842e-21	-3.60319	Uterus	3.8387e-24	4.80931e-21	-10.1356	NA	NA	NA	0	1	1	0	2	NA	NA	-0.00958479	2.73614	0.585621	10.3866	NA	NA	NA	NA	0.890254	4.93325e-27	0.55813	2.85263e-25	NA	NA	NA	NA	0.974077	3.25983e-24	0.934123	4.19448e-22	NA	NA
UBAC2-AS1	NA	NA	NA	smultixcan	1.29464e-23	8.30842e-21	-3.60319	smultixcan	3.8387e-24	3.64403e-21	-10.1356	NA	NA	NA	0	1	1	0	2	NA	NA	-0.00958479	2.73614	0.528704	10.232	NA	NA	NA	NA	0.890254	4.93325e-27	0.703967	2.61868e-24	NA	NA	NA	NA	0.974077	3.25983e-24	0.955905	2.47899e-21	NA	NA
UBE3B	NA	NA	NA	smultixcan	7.98503e-05	0.00247594	1.29286	Artery_Tibial	1.06168e-05	0.000851739	4.40421	NA	NA	NA	0	1	1	0	2	NA	NA	0.298898	0.0513252	-2.63446	-4.93339	NA	NA	NA	NA	0.000700221	0.0434687	0.00842712	8.08166e-07	NA	NA	NA	NA	0.100013	0.189856	0.388293	8.13762e-05	NA	NA
UBE3B	NA	NA	NA	smultixcan	7.98503e-05	0.00247594	1.29286	Breast_Mammary_Tissue	0.000236923	0.00969763	3.676	NA	NA	NA	0	1	1	0	2	NA	NA	0.298898	0.0513252	-4.18255	-4.4617	NA	NA	NA	NA	0.000700221	0.0434687	2.88252e-05	8.1313e-06	NA	NA	NA	NA	0.100013	0.189856	0.0101261	0.000612419	NA	NA
UBE3B	NA	NA	NA	smultixcan	7.98503e-05	0.00247594	1.29286	Lung	5.12513e-06	0.000459878	4.5596	NA	NA	NA	0	1	1	0	2	NA	NA	0.298898	0.0513252	-3.15134	-5.19254	NA	NA	NA	NA	0.000700221	0.0434687	0.00162524	2.07443e-07	NA	NA	NA	NA	0.100013	0.189856	0.196026	2.68928e-05	NA	NA
UBE3B	NA	NA	NA	smultixcan	7.98503e-05	0.00247594	1.29286	Skin_Sun_Exposed_Lower_leg	2.61445e-05	0.00184524	-4.20469	NA	NA	NA	0	1	1	0	2	NA	NA	0.298898	0.0513252	0.588583	0.573904	NA	NA	NA	NA	0.000700221	0.0434687	0.556141	0.566033	NA	NA	NA	NA	0.100013	0.189856	0.935972	0.845528	NA	NA
UBE3B	NA	NA	NA	smultixcan	7.98503e-05	0.00247594	1.29286	Stomach	1.05988e-05	0.000865184	4.40458	NA	NA	NA	0	1	1	0	2	NA	NA	0.298898	0.0513252	-3.63706	-5.10331	NA	NA	NA	NA	0.000700221	0.0434687	0.000275765	3.33757e-07	NA	NA	NA	NA	0.100013	0.189856	0.0669156	4.15747e-05	NA	NA
UBE3B	NA	NA	NA	smultixcan	7.98503e-05	0.00247594	1.29286	smultixcan	1.51397e-05	0.00108667	-0.120149	NA	NA	NA	0	1	1	0	2	NA	NA	0.298898	0.0513252	0.537986	0.385953	NA	NA	NA	NA	0.000700221	0.0434687	0.589531	0.698697	NA	NA	NA	NA	0.100013	0.189856	0.935631	0.894709	NA	NA
UIMC1	NA	NA	NA	Skin_Not_Sun_Exposed_Suprapubic	3.24771e-05	0.00258899	4.15536	Ovary	9.76234e-05	0.00518059	-3.89642	NA	NA	NA	0	1	1	0	2	NA	NA	-0.283919	-3.47366	-1.10146	3.7538	NA	NA	NA	NA	0.776472	0.00051342	0.270698	0.000174172	NA	NA	NA	NA	0.977749	0.0173923	0.839207	0.00702054	NA	NA
UIMC1	NA	NA	NA	Skin_Not_Sun_Exposed_Suprapubic	3.24771e-05	0.00258899	4.15536	smultixcan	2.37601e-05	0.00159345	0.0854684	NA	NA	NA	0	1	1	0	2	NA	NA	-0.283919	-3.47366	-1.31621	-0.319541	NA	NA	NA	NA	0.776472	0.00051342	0.138374	3.05863e-05	NA	NA	NA	NA	0.977749	0.0173923	0.722644	0.0018133	NA	NA
ULK1	NA	NA	NA	Cells_Cultured_fibroblasts	0.000216922	0.00997273	-3.69845	Adipose_Visceral_Omentum	0.000121855	0.00597305	3.84236	NA	NA	NA	0	1	1	0	2	NA	NA	-0.27943	3.70116	-0.369517	-3.9772	NA	NA	NA	NA	0.779915	0.000214612	0.711743	6.97315e-05	NA	NA	NA	NA	0.975551	0.00889576	0.955022	0.00364868	NA	NA
ULK1	NA	NA	NA	Cells_Cultured_fibroblasts	0.000216922	0.00997273	-3.69845	Adrenal_Gland	0.000121855	0.00584141	3.84236	NA	NA	NA	0	1	1	0	2	NA	NA	-0.27943	3.70116	-0.369517	-3.9772	NA	NA	NA	NA	0.779915	0.000214612	0.711743	6.97315e-05	NA	NA	NA	NA	0.975551	0.00889576	0.955657	0.00361347	NA	NA
ULK1	NA	NA	NA	Cells_Cultured_fibroblasts	0.000216922	0.00997273	-3.69845	Artery_Aorta	0.000121855	0.00585789	3.84236	NA	NA	NA	0	1	1	0	2	NA	NA	-0.27943	3.70116	-0.369517	-3.9772	NA	NA	NA	NA	0.779915	0.000214612	0.711743	6.97315e-05	NA	NA	NA	NA	0.975551	0.00889576	0.95797	0.00357951	NA	NA
ULK1	NA	NA	NA	Cells_Cultured_fibroblasts	0.000216922	0.00997273	-3.69845	Artery_Coronary	0.000121855	0.0062422	3.84236	NA	NA	NA	0	1	1	0	2	NA	NA	-0.27943	3.70116	-0.369517	-3.9772	NA	NA	NA	NA	0.779915	0.000214612	0.711743	6.97315e-05	NA	NA	NA	NA	0.975551	0.00889576	0.95145	0.00376515	NA	NA
ULK1	NA	NA	NA	Cells_Cultured_fibroblasts	0.000216922	0.00997273	-3.69845	Cells_EBV-transformed_lymphocytes	0.000121855	0.00546997	3.84236	NA	NA	NA	0	1	1	0	2	NA	NA	-0.27943	3.70116	-0.369517	-3.9772	NA	NA	NA	NA	0.779915	0.000214612	0.711743	6.97315e-05	NA	NA	NA	NA	0.975551	0.00889576	0.952075	0.00323623	NA	NA
ULK1	NA	NA	NA	Cells_Cultured_fibroblasts	0.000216922	0.00997273	-3.69845	Colon_Sigmoid	0.000121855	0.00563989	3.84236	NA	NA	NA	0	1	1	0	2	NA	NA	-0.27943	3.70116	-0.369517	-3.9772	NA	NA	NA	NA	0.779915	0.000214612	0.711743	6.97315e-05	NA	NA	NA	NA	0.975551	0.00889576	0.962607	0.00347754	NA	NA
ULK1	NA	NA	NA	Cells_Cultured_fibroblasts	0.000216922	0.00997273	-3.69845	Colon_Transverse	0.000121855	0.00618907	3.84236	NA	NA	NA	0	1	1	0	2	NA	NA	-0.27943	3.70116	-0.369517	-3.9772	NA	NA	NA	NA	0.779915	0.000214612	0.711743	6.97315e-05	NA	NA	NA	NA	0.975551	0.00889576	0.961332	0.00389059	NA	NA
ULK1	NA	NA	NA	Cells_Cultured_fibroblasts	0.000216922	0.00997273	-3.69845	Esophagus_Gastroesophageal_Junction	0.000121855	0.00588503	3.84236	NA	NA	NA	0	1	1	0	2	NA	NA	-0.27943	3.70116	-0.369517	-3.9772	NA	NA	NA	NA	0.779915	0.000214612	0.711743	6.97315e-05	NA	NA	NA	NA	0.975551	0.00889576	0.958624	0.00363515	NA	NA
ULK1	NA	NA	NA	Cells_Cultured_fibroblasts	0.000216922	0.00997273	-3.69845	Esophagus_Muscularis	0.000121855	0.00579739	3.84236	NA	NA	NA	0	1	1	0	2	NA	NA	-0.27943	3.70116	-0.369517	-3.9772	NA	NA	NA	NA	0.779915	0.000214612	0.711743	6.97315e-05	NA	NA	NA	NA	0.975551	0.00889576	0.961212	0.00356782	NA	NA
ULK1	NA	NA	NA	Cells_Cultured_fibroblasts	0.000216922	0.00997273	-3.69845	Muscle_Skeletal	0.000121855	0.00594358	3.84236	NA	NA	NA	0	1	1	0	2	NA	NA	-0.27943	3.70116	-0.369517	-3.9772	NA	NA	NA	NA	0.779915	0.000214612	0.711743	6.97315e-05	NA	NA	NA	NA	0.975551	0.00889576	0.953981	0.00366681	NA	NA
ULK1	NA	NA	NA	Cells_Cultured_fibroblasts	0.000216922	0.00997273	-3.69845	Spleen	0.000121855	0.00585537	3.84236	NA	NA	NA	0	1	1	0	2	NA	NA	-0.27943	3.70116	-0.369517	-3.9772	NA	NA	NA	NA	0.779915	0.000214612	0.711743	6.97315e-05	NA	NA	NA	NA	0.975551	0.00889576	0.955314	0.00347634	NA	NA
ULK1	NA	NA	NA	Cells_Cultured_fibroblasts	0.000216922	0.00997273	-3.69845	Testis	0.000121855	0.00679004	-3.84236	NA	NA	NA	0	1	1	0	2	NA	NA	-0.27943	3.70116	0.369517	3.9772	NA	NA	NA	NA	0.779915	0.000214612	0.711743	6.97315e-05	NA	NA	NA	NA	0.975551	0.00889576	0.96255	0.00421783	NA	NA
ULK1	NA	NA	NA	Cells_Cultured_fibroblasts	0.000216922	0.00997273	-3.69845	Thyroid	0.000121855	0.00587586	3.84236	NA	NA	NA	0	1	1	0	2	NA	NA	-0.27943	3.70116	-0.369517	-3.9772	NA	NA	NA	NA	0.779915	0.000214612	0.711743	6.97315e-05	NA	NA	NA	NA	0.975551	0.00889576	0.95838	0.00349849	NA	NA
ULK1	NA	NA	NA	Cells_Cultured_fibroblasts	0.000216922	0.00997273	-3.69845	Whole_Blood	0.000121855	0.00556365	3.84236	NA	NA	NA	0	1	1	0	2	NA	NA	-0.27943	3.70116	-0.369517	-3.9772	NA	NA	NA	NA	0.779915	0.000214612	0.711743	6.97315e-05	NA	NA	NA	NA	0.975551	0.00889576	0.958171	0.00336546	NA	NA
ULK1	NA	NA	NA	Cells_Cultured_fibroblasts	0.000216922	0.00997273	-3.69845	smultixcan	0.000121855	0.0058242	3.29346	NA	NA	NA	0	1	1	0	2	NA	NA	-0.27943	3.70116	-0.316728	-3.40903	NA	NA	NA	NA	0.779915	0.000214612	0.711743	6.97315e-05	NA	NA	NA	NA	0.975551	0.00889576	0.956978	0.00353382	NA	NA
ULK1	NA	NA	NA	Pituitary	5.32549e-05	0.00372534	-4.04086	Adipose_Visceral_Omentum	0.000121855	0.00597305	3.84236	NA	NA	NA	0	1	1	0	2	NA	NA	0.0227822	4.10727	-0.369517	-3.9772	NA	NA	NA	NA	0.981824	4.0037e-05	0.711743	6.97315e-05	NA	NA	NA	NA	0.997326	0.00290603	0.955022	0.00364868	NA	NA
ULK1	NA	NA	NA	Pituitary	5.32549e-05	0.00372534	-4.04086	Adrenal_Gland	0.000121855	0.00584141	3.84236	NA	NA	NA	0	1	1	0	2	NA	NA	0.0227822	4.10727	-0.369517	-3.9772	NA	NA	NA	NA	0.981824	4.0037e-05	0.711743	6.97315e-05	NA	NA	NA	NA	0.997326	0.00290603	0.955657	0.00361347	NA	NA
ULK1	NA	NA	NA	Pituitary	5.32549e-05	0.00372534	-4.04086	Artery_Aorta	0.000121855	0.00585789	3.84236	NA	NA	NA	0	1	1	0	2	NA	NA	0.0227822	4.10727	-0.369517	-3.9772	NA	NA	NA	NA	0.981824	4.0037e-05	0.711743	6.97315e-05	NA	NA	NA	NA	0.997326	0.00290603	0.95797	0.00357951	NA	NA
ULK1	NA	NA	NA	Pituitary	5.32549e-05	0.00372534	-4.04086	Artery_Coronary	0.000121855	0.0062422	3.84236	NA	NA	NA	0	1	1	0	2	NA	NA	0.0227822	4.10727	-0.369517	-3.9772	NA	NA	NA	NA	0.981824	4.0037e-05	0.711743	6.97315e-05	NA	NA	NA	NA	0.997326	0.00290603	0.95145	0.00376515	NA	NA
ULK1	NA	NA	NA	Pituitary	5.32549e-05	0.00372534	-4.04086	Cells_EBV-transformed_lymphocytes	0.000121855	0.00546997	3.84236	NA	NA	NA	0	1	1	0	2	NA	NA	0.0227822	4.10727	-0.369517	-3.9772	NA	NA	NA	NA	0.981824	4.0037e-05	0.711743	6.97315e-05	NA	NA	NA	NA	0.997326	0.00290603	0.952075	0.00323623	NA	NA
ULK1	NA	NA	NA	Pituitary	5.32549e-05	0.00372534	-4.04086	Colon_Sigmoid	0.000121855	0.00563989	3.84236	NA	NA	NA	0	1	1	0	2	NA	NA	0.0227822	4.10727	-0.369517	-3.9772	NA	NA	NA	NA	0.981824	4.0037e-05	0.711743	6.97315e-05	NA	NA	NA	NA	0.997326	0.00290603	0.962607	0.00347754	NA	NA
ULK1	NA	NA	NA	Pituitary	5.32549e-05	0.00372534	-4.04086	Colon_Transverse	0.000121855	0.00618907	3.84236	NA	NA	NA	0	1	1	0	2	NA	NA	0.0227822	4.10727	-0.369517	-3.9772	NA	NA	NA	NA	0.981824	4.0037e-05	0.711743	6.97315e-05	NA	NA	NA	NA	0.997326	0.00290603	0.961332	0.00389059	NA	NA
ULK1	NA	NA	NA	Pituitary	5.32549e-05	0.00372534	-4.04086	Esophagus_Gastroesophageal_Junction	0.000121855	0.00588503	3.84236	NA	NA	NA	0	1	1	0	2	NA	NA	0.0227822	4.10727	-0.369517	-3.9772	NA	NA	NA	NA	0.981824	4.0037e-05	0.711743	6.97315e-05	NA	NA	NA	NA	0.997326	0.00290603	0.958624	0.00363515	NA	NA
ULK1	NA	NA	NA	Pituitary	5.32549e-05	0.00372534	-4.04086	Esophagus_Muscularis	0.000121855	0.00579739	3.84236	NA	NA	NA	0	1	1	0	2	NA	NA	0.0227822	4.10727	-0.369517	-3.9772	NA	NA	NA	NA	0.981824	4.0037e-05	0.711743	6.97315e-05	NA	NA	NA	NA	0.997326	0.00290603	0.961212	0.00356782	NA	NA
ULK1	NA	NA	NA	Pituitary	5.32549e-05	0.00372534	-4.04086	Muscle_Skeletal	0.000121855	0.00594358	3.84236	NA	NA	NA	0	1	1	0	2	NA	NA	0.0227822	4.10727	-0.369517	-3.9772	NA	NA	NA	NA	0.981824	4.0037e-05	0.711743	6.97315e-05	NA	NA	NA	NA	0.997326	0.00290603	0.953981	0.00366681	NA	NA
ULK1	NA	NA	NA	Pituitary	5.32549e-05	0.00372534	-4.04086	Spleen	0.000121855	0.00585537	3.84236	NA	NA	NA	0	1	1	0	2	NA	NA	0.0227822	4.10727	-0.369517	-3.9772	NA	NA	NA	NA	0.981824	4.0037e-05	0.711743	6.97315e-05	NA	NA	NA	NA	0.997326	0.00290603	0.955314	0.00347634	NA	NA
ULK1	NA	NA	NA	Pituitary	5.32549e-05	0.00372534	-4.04086	Testis	0.000121855	0.00679004	-3.84236	NA	NA	NA	0	1	1	0	2	NA	NA	0.0227822	4.10727	0.369517	3.9772	NA	NA	NA	NA	0.981824	4.0037e-05	0.711743	6.97315e-05	NA	NA	NA	NA	0.997326	0.00290603	0.96255	0.00421783	NA	NA
ULK1	NA	NA	NA	Pituitary	5.32549e-05	0.00372534	-4.04086	Thyroid	0.000121855	0.00587586	3.84236	NA	NA	NA	0	1	1	0	2	NA	NA	0.0227822	4.10727	-0.369517	-3.9772	NA	NA	NA	NA	0.981824	4.0037e-05	0.711743	6.97315e-05	NA	NA	NA	NA	0.997326	0.00290603	0.95838	0.00349849	NA	NA
ULK1	NA	NA	NA	Pituitary	5.32549e-05	0.00372534	-4.04086	Whole_Blood	0.000121855	0.00556365	3.84236	NA	NA	NA	0	1	1	0	2	NA	NA	0.0227822	4.10727	-0.369517	-3.9772	NA	NA	NA	NA	0.981824	4.0037e-05	0.711743	6.97315e-05	NA	NA	NA	NA	0.997326	0.00290603	0.958171	0.00336546	NA	NA
ULK1	NA	NA	NA	Pituitary	5.32549e-05	0.00372534	-4.04086	smultixcan	0.000121855	0.0058242	3.29346	NA	NA	NA	0	1	1	0	2	NA	NA	0.0227822	4.10727	-0.316728	-3.40903	NA	NA	NA	NA	0.981824	4.0037e-05	0.711743	6.97315e-05	NA	NA	NA	NA	0.997326	0.00290603	0.956978	0.00353382	NA	NA
ULK1	NA	NA	NA	smultixcan	0.000483599	0.00987624	-1.18901	Adipose_Visceral_Omentum	0.000121855	0.00597305	3.84236	NA	NA	NA	0	1	1	0	2	NA	NA	-1.05955	0.962049	-0.369517	-3.9772	NA	NA	NA	NA	0.148178	0.000891395	0.711743	6.97315e-05	NA	NA	NA	NA	0.65834	0.014303	0.955022	0.00364868	NA	NA
ULK1	NA	NA	NA	smultixcan	0.000483599	0.00987624	-1.18901	Adrenal_Gland	0.000121855	0.00584141	3.84236	NA	NA	NA	0	1	1	0	2	NA	NA	-1.05955	0.962049	-0.369517	-3.9772	NA	NA	NA	NA	0.148178	0.000891395	0.711743	6.97315e-05	NA	NA	NA	NA	0.65834	0.014303	0.955657	0.00361347	NA	NA
ULK1	NA	NA	NA	smultixcan	0.000483599	0.00987624	-1.18901	Artery_Aorta	0.000121855	0.00585789	3.84236	NA	NA	NA	0	1	1	0	2	NA	NA	-1.05955	0.962049	-0.369517	-3.9772	NA	NA	NA	NA	0.148178	0.000891395	0.711743	6.97315e-05	NA	NA	NA	NA	0.65834	0.014303	0.95797	0.00357951	NA	NA
ULK1	NA	NA	NA	smultixcan	0.000483599	0.00987624	-1.18901	Artery_Coronary	0.000121855	0.0062422	3.84236	NA	NA	NA	0	1	1	0	2	NA	NA	-1.05955	0.962049	-0.369517	-3.9772	NA	NA	NA	NA	0.148178	0.000891395	0.711743	6.97315e-05	NA	NA	NA	NA	0.65834	0.014303	0.95145	0.00376515	NA	NA
ULK1	NA	NA	NA	smultixcan	0.000483599	0.00987624	-1.18901	Cells_EBV-transformed_lymphocytes	0.000121855	0.00546997	3.84236	NA	NA	NA	0	1	1	0	2	NA	NA	-1.05955	0.962049	-0.369517	-3.9772	NA	NA	NA	NA	0.148178	0.000891395	0.711743	6.97315e-05	NA	NA	NA	NA	0.65834	0.014303	0.952075	0.00323623	NA	NA
ULK1	NA	NA	NA	smultixcan	0.000483599	0.00987624	-1.18901	Colon_Sigmoid	0.000121855	0.00563989	3.84236	NA	NA	NA	0	1	1	0	2	NA	NA	-1.05955	0.962049	-0.369517	-3.9772	NA	NA	NA	NA	0.148178	0.000891395	0.711743	6.97315e-05	NA	NA	NA	NA	0.65834	0.014303	0.962607	0.00347754	NA	NA
ULK1	NA	NA	NA	smultixcan	0.000483599	0.00987624	-1.18901	Colon_Transverse	0.000121855	0.00618907	3.84236	NA	NA	NA	0	1	1	0	2	NA	NA	-1.05955	0.962049	-0.369517	-3.9772	NA	NA	NA	NA	0.148178	0.000891395	0.711743	6.97315e-05	NA	NA	NA	NA	0.65834	0.014303	0.961332	0.00389059	NA	NA
ULK1	NA	NA	NA	smultixcan	0.000483599	0.00987624	-1.18901	Esophagus_Gastroesophageal_Junction	0.000121855	0.00588503	3.84236	NA	NA	NA	0	1	1	0	2	NA	NA	-1.05955	0.962049	-0.369517	-3.9772	NA	NA	NA	NA	0.148178	0.000891395	0.711743	6.97315e-05	NA	NA	NA	NA	0.65834	0.014303	0.958624	0.00363515	NA	NA
ULK1	NA	NA	NA	smultixcan	0.000483599	0.00987624	-1.18901	Esophagus_Muscularis	0.000121855	0.00579739	3.84236	NA	NA	NA	0	1	1	0	2	NA	NA	-1.05955	0.962049	-0.369517	-3.9772	NA	NA	NA	NA	0.148178	0.000891395	0.711743	6.97315e-05	NA	NA	NA	NA	0.65834	0.014303	0.961212	0.00356782	NA	NA
ULK1	NA	NA	NA	smultixcan	0.000483599	0.00987624	-1.18901	Muscle_Skeletal	0.000121855	0.00594358	3.84236	NA	NA	NA	0	1	1	0	2	NA	NA	-1.05955	0.962049	-0.369517	-3.9772	NA	NA	NA	NA	0.148178	0.000891395	0.711743	6.97315e-05	NA	NA	NA	NA	0.65834	0.014303	0.953981	0.00366681	NA	NA
ULK1	NA	NA	NA	smultixcan	0.000483599	0.00987624	-1.18901	Spleen	0.000121855	0.00585537	3.84236	NA	NA	NA	0	1	1	0	2	NA	NA	-1.05955	0.962049	-0.369517	-3.9772	NA	NA	NA	NA	0.148178	0.000891395	0.711743	6.97315e-05	NA	NA	NA	NA	0.65834	0.014303	0.955314	0.00347634	NA	NA
ULK1	NA	NA	NA	smultixcan	0.000483599	0.00987624	-1.18901	Testis	0.000121855	0.00679004	-3.84236	NA	NA	NA	0	1	1	0	2	NA	NA	-1.05955	0.962049	0.369517	3.9772	NA	NA	NA	NA	0.148178	0.000891395	0.711743	6.97315e-05	NA	NA	NA	NA	0.65834	0.014303	0.96255	0.00421783	NA	NA
ULK1	NA	NA	NA	smultixcan	0.000483599	0.00987624	-1.18901	Thyroid	0.000121855	0.00587586	3.84236	NA	NA	NA	0	1	1	0	2	NA	NA	-1.05955	0.962049	-0.369517	-3.9772	NA	NA	NA	NA	0.148178	0.000891395	0.711743	6.97315e-05	NA	NA	NA	NA	0.65834	0.014303	0.95838	0.00349849	NA	NA
ULK1	NA	NA	NA	smultixcan	0.000483599	0.00987624	-1.18901	Whole_Blood	0.000121855	0.00556365	3.84236	NA	NA	NA	0	1	1	0	2	NA	NA	-1.05955	0.962049	-0.369517	-3.9772	NA	NA	NA	NA	0.148178	0.000891395	0.711743	6.97315e-05	NA	NA	NA	NA	0.65834	0.014303	0.958171	0.00336546	NA	NA
ULK1	NA	NA	NA	smultixcan	0.000483599	0.00987624	-1.18901	smultixcan	0.000121855	0.0058242	3.29346	NA	NA	NA	0	1	1	0	2	NA	NA	-1.05955	0.962049	-0.316728	-3.40903	NA	NA	NA	NA	0.148178	0.000891395	0.711743	6.97315e-05	NA	NA	NA	NA	0.65834	0.014303	0.956978	0.00353382	NA	NA
UQCRH	NA	NA	NA	Adipose_Visceral_Omentum	0.000113899	0.00605703	3.8589	Adipose_Subcutaneous	7.175e-05	0.00396947	3.97041	NA	NA	NA	0	1	1	0	2	NA	NA	-1.2118	-4.13088	-1.44554	-4.28568	NA	NA	NA	NA	0.225591	3.61382e-05	0.148307	1.82183e-05	NA	NA	NA	NA	0.824816	0.00254915	0.744181	0.00123065	NA	NA
UQCRH	NA	NA	NA	Adipose_Visceral_Omentum	0.000113899	0.00605703	3.8589	Adipose_Visceral_Omentum	7.175e-05	0.00396285	3.97041	NA	NA	NA	0	1	1	0	2	NA	NA	-1.2118	-4.13088	-1.44554	-4.28568	NA	NA	NA	NA	0.225591	3.61382e-05	0.148307	1.82183e-05	NA	NA	NA	NA	0.824816	0.00254915	0.744693	0.00120357	NA	NA
UQCRH	NA	NA	NA	Adipose_Visceral_Omentum	0.000113899	0.00605703	3.8589	Adrenal_Gland	7.175e-05	0.00393087	3.97041	NA	NA	NA	0	1	1	0	2	NA	NA	-1.2118	-4.13088	-1.44554	-4.28568	NA	NA	NA	NA	0.225591	3.61382e-05	0.148307	1.82183e-05	NA	NA	NA	NA	0.824816	0.00254915	0.76183	0.00120784	NA	NA
UQCRH	NA	NA	NA	Adipose_Visceral_Omentum	0.000113899	0.00605703	3.8589	Artery_Aorta	7.175e-05	0.00380938	3.97041	NA	NA	NA	0	1	1	0	2	NA	NA	-1.2118	-4.13088	-1.44554	-4.28568	NA	NA	NA	NA	0.225591	3.61382e-05	0.148307	1.82183e-05	NA	NA	NA	NA	0.824816	0.00254915	0.746771	0.0011746	NA	NA
UQCRH	NA	NA	NA	Adipose_Visceral_Omentum	0.000113899	0.00605703	3.8589	Artery_Coronary	7.175e-05	0.0041634	3.97041	NA	NA	NA	0	1	1	0	2	NA	NA	-1.2118	-4.13088	-1.44554	-4.28568	NA	NA	NA	NA	0.225591	3.61382e-05	0.148307	1.82183e-05	NA	NA	NA	NA	0.824816	0.00254915	0.735432	0.00124927	NA	NA
UQCRH	NA	NA	NA	Adipose_Visceral_Omentum	0.000113899	0.00605703	3.8589	Artery_Tibial	7.175e-05	0.00369492	3.97041	NA	NA	NA	0	1	1	0	2	NA	NA	-1.2118	-4.13088	-1.44554	-4.28568	NA	NA	NA	NA	0.225591	3.61382e-05	0.148307	1.82183e-05	NA	NA	NA	NA	0.824816	0.00254915	0.74257	0.00116303	NA	NA
UQCRH	NA	NA	NA	Adipose_Visceral_Omentum	0.000113899	0.00605703	3.8589	Brain_Amygdala	7.175e-05	0.00503489	3.97041	NA	NA	NA	0	1	1	0	2	NA	NA	-1.2118	-4.13088	-1.44554	-4.28568	NA	NA	NA	NA	0.225591	3.61382e-05	0.148307	1.82183e-05	NA	NA	NA	NA	0.824816	0.00254915	0.764777	0.0015521	NA	NA
UQCRH	NA	NA	NA	Adipose_Visceral_Omentum	0.000113899	0.00605703	3.8589	Brain_Anterior_cingulate_cortex_BA24	7.175e-05	0.00459571	3.97041	NA	NA	NA	0	1	1	0	2	NA	NA	-1.2118	-4.13088	-1.44554	-4.28568	NA	NA	NA	NA	0.225591	3.61382e-05	0.148307	1.82183e-05	NA	NA	NA	NA	0.824816	0.00254915	0.757214	0.00141627	NA	NA
UQCRH	NA	NA	NA	Adipose_Visceral_Omentum	0.000113899	0.00605703	3.8589	Brain_Caudate_basal_ganglia	7.175e-05	0.00436852	3.97041	NA	NA	NA	0	1	1	0	2	NA	NA	-1.2118	-4.13088	-1.44554	-4.28568	NA	NA	NA	NA	0.225591	3.61382e-05	0.148307	1.82183e-05	NA	NA	NA	NA	0.824816	0.00254915	0.754305	0.00135016	NA	NA
UQCRH	NA	NA	NA	Adipose_Visceral_Omentum	0.000113899	0.00605703	3.8589	Brain_Cerebellar_Hemisphere	7.175e-05	0.00391517	3.97041	NA	NA	NA	0	1	1	0	2	NA	NA	-1.2118	-4.13088	-1.44554	-4.28568	NA	NA	NA	NA	0.225591	3.61382e-05	0.148307	1.82183e-05	NA	NA	NA	NA	0.824816	0.00254915	0.734558	0.00116783	NA	NA
UQCRH	NA	NA	NA	Adipose_Visceral_Omentum	0.000113899	0.00605703	3.8589	Brain_Cerebellum	7.175e-05	0.00411439	3.97041	NA	NA	NA	0	1	1	0	2	NA	NA	-1.2118	-4.13088	-1.44554	-4.28568	NA	NA	NA	NA	0.225591	3.61382e-05	0.148307	1.82183e-05	NA	NA	NA	NA	0.824816	0.00254915	0.748387	0.00120627	NA	NA
UQCRH	NA	NA	NA	Adipose_Visceral_Omentum	0.000113899	0.00605703	3.8589	Brain_Cortex	7.175e-05	0.00419433	3.97041	NA	NA	NA	0	1	1	0	2	NA	NA	-1.2118	-4.13088	-1.44554	-4.28568	NA	NA	NA	NA	0.225591	3.61382e-05	0.148307	1.82183e-05	NA	NA	NA	NA	0.824816	0.00254915	0.750101	0.00123519	NA	NA
UQCRH	NA	NA	NA	Adipose_Visceral_Omentum	0.000113899	0.00605703	3.8589	Brain_Frontal_Cortex_BA9	7.175e-05	0.00432457	3.97041	NA	NA	NA	0	1	1	0	2	NA	NA	-1.2118	-4.13088	-1.44554	-4.28568	NA	NA	NA	NA	0.225591	3.61382e-05	0.148307	1.82183e-05	NA	NA	NA	NA	0.824816	0.00254915	0.744998	0.00133744	NA	NA
UQCRH	NA	NA	NA	Adipose_Visceral_Omentum	0.000113899	0.00605703	3.8589	Brain_Hippocampus	7.175e-05	0.00525101	3.97041	NA	NA	NA	0	1	1	0	2	NA	NA	-1.2118	-4.13088	-1.44554	-4.28568	NA	NA	NA	NA	0.225591	3.61382e-05	0.148307	1.82183e-05	NA	NA	NA	NA	0.824816	0.00254915	0.763223	0.00151276	NA	NA
UQCRH	NA	NA	NA	Adipose_Visceral_Omentum	0.000113899	0.00605703	3.8589	Brain_Hypothalamus	7.175e-05	0.00446597	3.97041	NA	NA	NA	0	1	1	0	2	NA	NA	-1.2118	-4.13088	-1.44554	-4.28568	NA	NA	NA	NA	0.225591	3.61382e-05	0.148307	1.82183e-05	NA	NA	NA	NA	0.824816	0.00254915	0.747044	0.00144235	NA	NA
UQCRH	NA	NA	NA	Adipose_Visceral_Omentum	0.000113899	0.00605703	3.8589	Brain_Nucleus_accumbens_basal_ganglia	7.175e-05	0.00469996	3.97041	NA	NA	NA	0	1	1	0	2	NA	NA	-1.2118	-4.13088	-1.44554	-4.28568	NA	NA	NA	NA	0.225591	3.61382e-05	0.148307	1.82183e-05	NA	NA	NA	NA	0.824816	0.00254915	0.744651	0.00136202	NA	NA
UQCRH	NA	NA	NA	Adipose_Visceral_Omentum	0.000113899	0.00605703	3.8589	Brain_Putamen_basal_ganglia	7.175e-05	0.00460257	-3.97041	NA	NA	NA	0	1	1	0	2	NA	NA	-1.2118	-4.13088	1.44554	4.28568	NA	NA	NA	NA	0.225591	3.61382e-05	0.148307	1.82183e-05	NA	NA	NA	NA	0.824816	0.00254915	0.748343	0.00137815	NA	NA
UQCRH	NA	NA	NA	Adipose_Visceral_Omentum	0.000113899	0.00605703	3.8589	Brain_Spinal_cord_cervical_c-1	7.175e-05	0.00479055	-3.97041	NA	NA	NA	0	1	1	0	2	NA	NA	-1.2118	-4.13088	1.44554	4.28568	NA	NA	NA	NA	0.225591	3.61382e-05	0.148307	1.82183e-05	NA	NA	NA	NA	0.824816	0.00254915	0.770395	0.00148739	NA	NA
UQCRH	NA	NA	NA	Adipose_Visceral_Omentum	0.000113899	0.00605703	3.8589	Brain_Substantia_nigra	7.175e-05	0.005269	3.97041	NA	NA	NA	0	1	1	0	2	NA	NA	-1.2118	-4.13088	-1.44554	-4.28568	NA	NA	NA	NA	0.225591	3.61382e-05	0.148307	1.82183e-05	NA	NA	NA	NA	0.824816	0.00254915	0.762106	0.00168025	NA	NA
UQCRH	NA	NA	NA	Adipose_Visceral_Omentum	0.000113899	0.00605703	3.8589	Breast_Mammary_Tissue	7.175e-05	0.0038354	3.97041	NA	NA	NA	0	1	1	0	2	NA	NA	-1.2118	-4.13088	-1.44554	-4.28568	NA	NA	NA	NA	0.225591	3.61382e-05	0.148307	1.82183e-05	NA	NA	NA	NA	0.824816	0.00254915	0.749956	0.00119257	NA	NA
UQCRH	NA	NA	NA	Adipose_Visceral_Omentum	0.000113899	0.00605703	3.8589	Cells_Cultured_fibroblasts	7.175e-05	0.00370601	3.97041	NA	NA	NA	0	1	1	0	2	NA	NA	-1.2118	-4.13088	-1.44554	-4.28568	NA	NA	NA	NA	0.225591	3.61382e-05	0.148307	1.82183e-05	NA	NA	NA	NA	0.824816	0.00254915	0.736731	0.00118107	NA	NA
UQCRH	NA	NA	NA	Adipose_Visceral_Omentum	0.000113899	0.00605703	3.8589	Cells_EBV-transformed_lymphocytes	7.175e-05	0.00352503	-3.97041	NA	NA	NA	0	1	1	0	2	NA	NA	-1.2118	-4.13088	1.44554	4.28568	NA	NA	NA	NA	0.225591	3.61382e-05	0.148307	1.82183e-05	NA	NA	NA	NA	0.824816	0.00254915	0.741281	0.00107994	NA	NA
UQCRH	NA	NA	NA	Adipose_Visceral_Omentum	0.000113899	0.00605703	3.8589	Colon_Sigmoid	7.175e-05	0.00383933	3.97041	NA	NA	NA	0	1	1	0	2	NA	NA	-1.2118	-4.13088	-1.44554	-4.28568	NA	NA	NA	NA	0.225591	3.61382e-05	0.148307	1.82183e-05	NA	NA	NA	NA	0.824816	0.00254915	0.747682	0.0011689	NA	NA
UQCRH	NA	NA	NA	Adipose_Visceral_Omentum	0.000113899	0.00605703	3.8589	Colon_Transverse	7.175e-05	0.00414293	3.97041	NA	NA	NA	0	1	1	0	2	NA	NA	-1.2118	-4.13088	-1.44554	-4.28568	NA	NA	NA	NA	0.225591	3.61382e-05	0.148307	1.82183e-05	NA	NA	NA	NA	0.824816	0.00254915	0.755896	0.00130593	NA	NA
UQCRH	NA	NA	NA	Adipose_Visceral_Omentum	0.000113899	0.00605703	3.8589	Esophagus_Gastroesophageal_Junction	7.175e-05	0.00389309	3.97041	NA	NA	NA	0	1	1	0	2	NA	NA	-1.2118	-4.13088	-1.44554	-4.28568	NA	NA	NA	NA	0.225591	3.61382e-05	0.148307	1.82183e-05	NA	NA	NA	NA	0.824816	0.00254915	0.743687	0.00118815	NA	NA
UQCRH	NA	NA	NA	Adipose_Visceral_Omentum	0.000113899	0.00605703	3.8589	Esophagus_Mucosa	7.175e-05	0.00397834	3.97041	NA	NA	NA	0	1	1	0	2	NA	NA	-1.2118	-4.13088	-1.44554	-4.28568	NA	NA	NA	NA	0.225591	3.61382e-05	0.148307	1.82183e-05	NA	NA	NA	NA	0.824816	0.00254915	0.751707	0.00121508	NA	NA
UQCRH	NA	NA	NA	Adipose_Visceral_Omentum	0.000113899	0.00605703	3.8589	Esophagus_Muscularis	7.175e-05	0.00384116	3.97041	NA	NA	NA	0	1	1	0	2	NA	NA	-1.2118	-4.13088	-1.44554	-4.28568	NA	NA	NA	NA	0.225591	3.61382e-05	0.148307	1.82183e-05	NA	NA	NA	NA	0.824816	0.00254915	0.749425	0.00115433	NA	NA
UQCRH	NA	NA	NA	Adipose_Visceral_Omentum	0.000113899	0.00605703	3.8589	Heart_Atrial_Appendage	7.175e-05	0.00432033	3.97041	NA	NA	NA	0	1	1	0	2	NA	NA	-1.2118	-4.13088	-1.44554	-4.28568	NA	NA	NA	NA	0.225591	3.61382e-05	0.148307	1.82183e-05	NA	NA	NA	NA	0.824816	0.00254915	0.742967	0.00132159	NA	NA
UQCRH	NA	NA	NA	Adipose_Visceral_Omentum	0.000113899	0.00605703	3.8589	Heart_Left_Ventricle	7.175e-05	0.00444244	3.97041	NA	NA	NA	0	1	1	0	2	NA	NA	-1.2118	-4.13088	-1.44554	-4.28568	NA	NA	NA	NA	0.225591	3.61382e-05	0.148307	1.82183e-05	NA	NA	NA	NA	0.824816	0.00254915	0.754032	0.00130987	NA	NA
UQCRH	NA	NA	NA	Adipose_Visceral_Omentum	0.000113899	0.00605703	3.8589	Kidney_Cortex	7.175e-05	0.00484568	3.97041	NA	NA	NA	0	1	1	0	2	NA	NA	-1.2118	-4.13088	-1.44554	-4.28568	NA	NA	NA	NA	0.225591	3.61382e-05	0.148307	1.82183e-05	NA	NA	NA	NA	0.824816	0.00254915	0.764283	0.00147369	NA	NA
UQCRH	NA	NA	NA	Adipose_Visceral_Omentum	0.000113899	0.00605703	3.8589	Liver	7.175e-05	0.0042424	3.97041	NA	NA	NA	0	1	1	0	2	NA	NA	-1.2118	-4.13088	-1.44554	-4.28568	NA	NA	NA	NA	0.225591	3.61382e-05	0.148307	1.82183e-05	NA	NA	NA	NA	0.824816	0.00254915	0.742515	0.0012916	NA	NA
UQCRH	NA	NA	NA	Adipose_Visceral_Omentum	0.000113899	0.00605703	3.8589	Lung	7.175e-05	0.00389393	3.97041	NA	NA	NA	0	1	1	0	2	NA	NA	-1.2118	-4.13088	-1.44554	-4.28568	NA	NA	NA	NA	0.225591	3.61382e-05	0.148307	1.82183e-05	NA	NA	NA	NA	0.824816	0.00254915	0.735116	0.00120528	NA	NA
UQCRH	NA	NA	NA	Adipose_Visceral_Omentum	0.000113899	0.00605703	3.8589	Minor_Salivary_Gland	7.175e-05	0.0038941	-3.97041	NA	NA	NA	0	1	1	0	2	NA	NA	-1.2118	-4.13088	1.44554	4.28568	NA	NA	NA	NA	0.225591	3.61382e-05	0.148307	1.82183e-05	NA	NA	NA	NA	0.824816	0.00254915	0.745951	0.0012011	NA	NA
UQCRH	NA	NA	NA	Adipose_Visceral_Omentum	0.000113899	0.00605703	3.8589	Muscle_Skeletal	7.175e-05	0.003936	3.97041	NA	NA	NA	0	1	1	0	2	NA	NA	-1.2118	-4.13088	-1.44554	-4.28568	NA	NA	NA	NA	0.225591	3.61382e-05	0.148307	1.82183e-05	NA	NA	NA	NA	0.824816	0.00254915	0.750738	0.00120598	NA	NA
UQCRH	NA	NA	NA	Adipose_Visceral_Omentum	0.000113899	0.00605703	3.8589	Nerve_Tibial	7.175e-05	0.00403827	3.97041	NA	NA	NA	0	1	1	0	2	NA	NA	-1.2118	-4.13088	-1.44554	-4.28568	NA	NA	NA	NA	0.225591	3.61382e-05	0.148307	1.82183e-05	NA	NA	NA	NA	0.824816	0.00254915	0.744069	0.00126046	NA	NA
UQCRH	NA	NA	NA	Adipose_Visceral_Omentum	0.000113899	0.00605703	3.8589	Ovary	7.175e-05	0.00404605	3.97041	NA	NA	NA	0	1	1	0	2	NA	NA	-1.2118	-4.13088	-1.44554	-4.28568	NA	NA	NA	NA	0.225591	3.61382e-05	0.148307	1.82183e-05	NA	NA	NA	NA	0.824816	0.00254915	0.746545	0.00120207	NA	NA
UQCRH	NA	NA	NA	Adipose_Visceral_Omentum	0.000113899	0.00605703	3.8589	Pancreas	7.175e-05	0.00412198	3.97041	NA	NA	NA	0	1	1	0	2	NA	NA	-1.2118	-4.13088	-1.44554	-4.28568	NA	NA	NA	NA	0.225591	3.61382e-05	0.148307	1.82183e-05	NA	NA	NA	NA	0.824816	0.00254915	0.747991	0.00127587	NA	NA
UQCRH	NA	NA	NA	Adipose_Visceral_Omentum	0.000113899	0.00605703	3.8589	Pituitary	7.175e-05	0.00418947	3.97041	NA	NA	NA	0	1	1	0	2	NA	NA	-1.2118	-4.13088	-1.44554	-4.28568	NA	NA	NA	NA	0.225591	3.61382e-05	0.148307	1.82183e-05	NA	NA	NA	NA	0.824816	0.00254915	0.754919	0.00126004	NA	NA
UQCRH	NA	NA	NA	Adipose_Visceral_Omentum	0.000113899	0.00605703	3.8589	Prostate	7.175e-05	0.00404191	3.97041	NA	NA	NA	0	1	1	0	2	NA	NA	-1.2118	-4.13088	-1.44554	-4.28568	NA	NA	NA	NA	0.225591	3.61382e-05	0.148307	1.82183e-05	NA	NA	NA	NA	0.824816	0.00254915	0.759386	0.00121888	NA	NA
UQCRH	NA	NA	NA	Adipose_Visceral_Omentum	0.000113899	0.00605703	3.8589	Skin_Not_Sun_Exposed_Suprapubic	7.175e-05	0.00415476	3.97041	NA	NA	NA	0	1	1	0	2	NA	NA	-1.2118	-4.13088	-1.44554	-4.28568	NA	NA	NA	NA	0.225591	3.61382e-05	0.148307	1.82183e-05	NA	NA	NA	NA	0.824816	0.00254915	0.756688	0.00124055	NA	NA
UQCRH	NA	NA	NA	Adipose_Visceral_Omentum	0.000113899	0.00605703	3.8589	Skin_Sun_Exposed_Lower_leg	7.175e-05	0.00392434	3.97041	NA	NA	NA	0	1	1	0	2	NA	NA	-1.2118	-4.13088	-1.44554	-4.28568	NA	NA	NA	NA	0.225591	3.61382e-05	0.148307	1.82183e-05	NA	NA	NA	NA	0.824816	0.00254915	0.755787	0.00118514	NA	NA
UQCRH	NA	NA	NA	Adipose_Visceral_Omentum	0.000113899	0.00605703	3.8589	Small_Intestine_Terminal_Ileum	7.175e-05	0.0040496	-3.97041	NA	NA	NA	0	1	1	0	2	NA	NA	-1.2118	-4.13088	1.44554	4.28568	NA	NA	NA	NA	0.225591	3.61382e-05	0.148307	1.82183e-05	NA	NA	NA	NA	0.824816	0.00254915	0.760141	0.00120913	NA	NA
UQCRH	NA	NA	NA	Adipose_Visceral_Omentum	0.000113899	0.00605703	3.8589	Spleen	7.175e-05	0.00389681	3.97041	NA	NA	NA	0	1	1	0	2	NA	NA	-1.2118	-4.13088	-1.44554	-4.28568	NA	NA	NA	NA	0.225591	3.61382e-05	0.148307	1.82183e-05	NA	NA	NA	NA	0.824816	0.00254915	0.743943	0.00114812	NA	NA
UQCRH	NA	NA	NA	Adipose_Visceral_Omentum	0.000113899	0.00605703	3.8589	Stomach	7.175e-05	0.00417111	3.97041	NA	NA	NA	0	1	1	0	2	NA	NA	-1.2118	-4.13088	-1.44554	-4.28568	NA	NA	NA	NA	0.225591	3.61382e-05	0.148307	1.82183e-05	NA	NA	NA	NA	0.824816	0.00254915	0.762485	0.0013102	NA	NA
UQCRH	NA	NA	NA	Adipose_Visceral_Omentum	0.000113899	0.00605703	3.8589	Testis	7.175e-05	0.00452518	3.97041	NA	NA	NA	0	1	1	0	2	NA	NA	-1.2118	-4.13088	-1.44554	-4.28568	NA	NA	NA	NA	0.225591	3.61382e-05	0.148307	1.82183e-05	NA	NA	NA	NA	0.824816	0.00254915	0.758989	0.00140621	NA	NA
UQCRH	NA	NA	NA	Adipose_Visceral_Omentum	0.000113899	0.00605703	3.8589	Thyroid	7.175e-05	0.00394139	3.97041	NA	NA	NA	0	1	1	0	2	NA	NA	-1.2118	-4.13088	-1.44554	-4.28568	NA	NA	NA	NA	0.225591	3.61382e-05	0.148307	1.82183e-05	NA	NA	NA	NA	0.824816	0.00254915	0.744354	0.00118176	NA	NA
UQCRH	NA	NA	NA	Adipose_Visceral_Omentum	0.000113899	0.00605703	3.8589	Uterus	7.175e-05	0.00411405	3.97041	NA	NA	NA	0	1	1	0	2	NA	NA	-1.2118	-4.13088	-1.44554	-4.28568	NA	NA	NA	NA	0.225591	3.61382e-05	0.148307	1.82183e-05	NA	NA	NA	NA	0.824816	0.00254915	0.742117	0.00121289	NA	NA
UQCRH	NA	NA	NA	Adipose_Visceral_Omentum	0.000113899	0.00605703	3.8589	Vagina	7.175e-05	0.00427706	-3.97041	NA	NA	NA	0	1	1	0	2	NA	NA	-1.2118	-4.13088	1.44554	4.28568	NA	NA	NA	NA	0.225591	3.61382e-05	0.148307	1.82183e-05	NA	NA	NA	NA	0.824816	0.00254915	0.751338	0.00125194	NA	NA
UQCRH	NA	NA	NA	Adipose_Visceral_Omentum	0.000113899	0.00605703	3.8589	Whole_Blood	7.175e-05	0.00365396	3.97041	NA	NA	NA	0	1	1	0	2	NA	NA	-1.2118	-4.13088	-1.44554	-4.28568	NA	NA	NA	NA	0.225591	3.61382e-05	0.148307	1.82183e-05	NA	NA	NA	NA	0.824816	0.00254915	0.758251	0.00108953	NA	NA
UQCRH	NA	NA	NA	Adipose_Visceral_Omentum	0.000113899	0.00605703	3.8589	smultixcan	7.175e-05	0.00383926	3.97041	NA	NA	NA	0	1	1	0	2	NA	NA	-1.2118	-4.13088	-1.44554	-4.28568	NA	NA	NA	NA	0.225591	3.61382e-05	0.148307	1.82183e-05	NA	NA	NA	NA	0.824816	0.00254915	0.732094	0.00118477	NA	NA
UQCRH	NA	NA	NA	Artery_Aorta	7.175e-05	0.0049606	3.97041	Adipose_Subcutaneous	7.175e-05	0.00396947	3.97041	NA	NA	NA	0	1	1	0	2	NA	NA	-1.44554	-4.28568	-1.44554	-4.28568	NA	NA	NA	NA	0.148307	1.82183e-05	0.148307	1.82183e-05	NA	NA	NA	NA	0.758213	0.00153245	0.744181	0.00123065	NA	NA
UQCRH	NA	NA	NA	Artery_Aorta	7.175e-05	0.0049606	3.97041	Adipose_Visceral_Omentum	7.175e-05	0.00396285	3.97041	NA	NA	NA	0	1	1	0	2	NA	NA	-1.44554	-4.28568	-1.44554	-4.28568	NA	NA	NA	NA	0.148307	1.82183e-05	0.148307	1.82183e-05	NA	NA	NA	NA	0.758213	0.00153245	0.744693	0.00120357	NA	NA
UQCRH	NA	NA	NA	Artery_Aorta	7.175e-05	0.0049606	3.97041	Adrenal_Gland	7.175e-05	0.00393087	3.97041	NA	NA	NA	0	1	1	0	2	NA	NA	-1.44554	-4.28568	-1.44554	-4.28568	NA	NA	NA	NA	0.148307	1.82183e-05	0.148307	1.82183e-05	NA	NA	NA	NA	0.758213	0.00153245	0.76183	0.00120784	NA	NA
UQCRH	NA	NA	NA	Artery_Aorta	7.175e-05	0.0049606	3.97041	Artery_Aorta	7.175e-05	0.00380938	3.97041	NA	NA	NA	0	1	1	0	2	NA	NA	-1.44554	-4.28568	-1.44554	-4.28568	NA	NA	NA	NA	0.148307	1.82183e-05	0.148307	1.82183e-05	NA	NA	NA	NA	0.758213	0.00153245	0.746771	0.0011746	NA	NA
UQCRH	NA	NA	NA	Artery_Aorta	7.175e-05	0.0049606	3.97041	Artery_Coronary	7.175e-05	0.0041634	3.97041	NA	NA	NA	0	1	1	0	2	NA	NA	-1.44554	-4.28568	-1.44554	-4.28568	NA	NA	NA	NA	0.148307	1.82183e-05	0.148307	1.82183e-05	NA	NA	NA	NA	0.758213	0.00153245	0.735432	0.00124927	NA	NA
UQCRH	NA	NA	NA	Artery_Aorta	7.175e-05	0.0049606	3.97041	Artery_Tibial	7.175e-05	0.00369492	3.97041	NA	NA	NA	0	1	1	0	2	NA	NA	-1.44554	-4.28568	-1.44554	-4.28568	NA	NA	NA	NA	0.148307	1.82183e-05	0.148307	1.82183e-05	NA	NA	NA	NA	0.758213	0.00153245	0.74257	0.00116303	NA	NA
UQCRH	NA	NA	NA	Artery_Aorta	7.175e-05	0.0049606	3.97041	Brain_Amygdala	7.175e-05	0.00503489	3.97041	NA	NA	NA	0	1	1	0	2	NA	NA	-1.44554	-4.28568	-1.44554	-4.28568	NA	NA	NA	NA	0.148307	1.82183e-05	0.148307	1.82183e-05	NA	NA	NA	NA	0.758213	0.00153245	0.764777	0.0015521	NA	NA
UQCRH	NA	NA	NA	Artery_Aorta	7.175e-05	0.0049606	3.97041	Brain_Anterior_cingulate_cortex_BA24	7.175e-05	0.00459571	3.97041	NA	NA	NA	0	1	1	0	2	NA	NA	-1.44554	-4.28568	-1.44554	-4.28568	NA	NA	NA	NA	0.148307	1.82183e-05	0.148307	1.82183e-05	NA	NA	NA	NA	0.758213	0.00153245	0.757214	0.00141627	NA	NA
UQCRH	NA	NA	NA	Artery_Aorta	7.175e-05	0.0049606	3.97041	Brain_Caudate_basal_ganglia	7.175e-05	0.00436852	3.97041	NA	NA	NA	0	1	1	0	2	NA	NA	-1.44554	-4.28568	-1.44554	-4.28568	NA	NA	NA	NA	0.148307	1.82183e-05	0.148307	1.82183e-05	NA	NA	NA	NA	0.758213	0.00153245	0.754305	0.00135016	NA	NA
UQCRH	NA	NA	NA	Artery_Aorta	7.175e-05	0.0049606	3.97041	Brain_Cerebellar_Hemisphere	7.175e-05	0.00391517	3.97041	NA	NA	NA	0	1	1	0	2	NA	NA	-1.44554	-4.28568	-1.44554	-4.28568	NA	NA	NA	NA	0.148307	1.82183e-05	0.148307	1.82183e-05	NA	NA	NA	NA	0.758213	0.00153245	0.734558	0.00116783	NA	NA
UQCRH	NA	NA	NA	Artery_Aorta	7.175e-05	0.0049606	3.97041	Brain_Cerebellum	7.175e-05	0.00411439	3.97041	NA	NA	NA	0	1	1	0	2	NA	NA	-1.44554	-4.28568	-1.44554	-4.28568	NA	NA	NA	NA	0.148307	1.82183e-05	0.148307	1.82183e-05	NA	NA	NA	NA	0.758213	0.00153245	0.748387	0.00120627	NA	NA
UQCRH	NA	NA	NA	Artery_Aorta	7.175e-05	0.0049606	3.97041	Brain_Cortex	7.175e-05	0.00419433	3.97041	NA	NA	NA	0	1	1	0	2	NA	NA	-1.44554	-4.28568	-1.44554	-4.28568	NA	NA	NA	NA	0.148307	1.82183e-05	0.148307	1.82183e-05	NA	NA	NA	NA	0.758213	0.00153245	0.750101	0.00123519	NA	NA
UQCRH	NA	NA	NA	Artery_Aorta	7.175e-05	0.0049606	3.97041	Brain_Frontal_Cortex_BA9	7.175e-05	0.00432457	3.97041	NA	NA	NA	0	1	1	0	2	NA	NA	-1.44554	-4.28568	-1.44554	-4.28568	NA	NA	NA	NA	0.148307	1.82183e-05	0.148307	1.82183e-05	NA	NA	NA	NA	0.758213	0.00153245	0.744998	0.00133744	NA	NA
UQCRH	NA	NA	NA	Artery_Aorta	7.175e-05	0.0049606	3.97041	Brain_Hippocampus	7.175e-05	0.00525101	3.97041	NA	NA	NA	0	1	1	0	2	NA	NA	-1.44554	-4.28568	-1.44554	-4.28568	NA	NA	NA	NA	0.148307	1.82183e-05	0.148307	1.82183e-05	NA	NA	NA	NA	0.758213	0.00153245	0.763223	0.00151276	NA	NA
UQCRH	NA	NA	NA	Artery_Aorta	7.175e-05	0.0049606	3.97041	Brain_Hypothalamus	7.175e-05	0.00446597	3.97041	NA	NA	NA	0	1	1	0	2	NA	NA	-1.44554	-4.28568	-1.44554	-4.28568	NA	NA	NA	NA	0.148307	1.82183e-05	0.148307	1.82183e-05	NA	NA	NA	NA	0.758213	0.00153245	0.747044	0.00144235	NA	NA
UQCRH	NA	NA	NA	Artery_Aorta	7.175e-05	0.0049606	3.97041	Brain_Nucleus_accumbens_basal_ganglia	7.175e-05	0.00469996	3.97041	NA	NA	NA	0	1	1	0	2	NA	NA	-1.44554	-4.28568	-1.44554	-4.28568	NA	NA	NA	NA	0.148307	1.82183e-05	0.148307	1.82183e-05	NA	NA	NA	NA	0.758213	0.00153245	0.744651	0.00136202	NA	NA
UQCRH	NA	NA	NA	Artery_Aorta	7.175e-05	0.0049606	3.97041	Brain_Putamen_basal_ganglia	7.175e-05	0.00460257	-3.97041	NA	NA	NA	0	1	1	0	2	NA	NA	-1.44554	-4.28568	1.44554	4.28568	NA	NA	NA	NA	0.148307	1.82183e-05	0.148307	1.82183e-05	NA	NA	NA	NA	0.758213	0.00153245	0.748343	0.00137815	NA	NA
UQCRH	NA	NA	NA	Artery_Aorta	7.175e-05	0.0049606	3.97041	Brain_Spinal_cord_cervical_c-1	7.175e-05	0.00479055	-3.97041	NA	NA	NA	0	1	1	0	2	NA	NA	-1.44554	-4.28568	1.44554	4.28568	NA	NA	NA	NA	0.148307	1.82183e-05	0.148307	1.82183e-05	NA	NA	NA	NA	0.758213	0.00153245	0.770395	0.00148739	NA	NA
UQCRH	NA	NA	NA	Artery_Aorta	7.175e-05	0.0049606	3.97041	Brain_Substantia_nigra	7.175e-05	0.005269	3.97041	NA	NA	NA	0	1	1	0	2	NA	NA	-1.44554	-4.28568	-1.44554	-4.28568	NA	NA	NA	NA	0.148307	1.82183e-05	0.148307	1.82183e-05	NA	NA	NA	NA	0.758213	0.00153245	0.762106	0.00168025	NA	NA
UQCRH	NA	NA	NA	Artery_Aorta	7.175e-05	0.0049606	3.97041	Breast_Mammary_Tissue	7.175e-05	0.0038354	3.97041	NA	NA	NA	0	1	1	0	2	NA	NA	-1.44554	-4.28568	-1.44554	-4.28568	NA	NA	NA	NA	0.148307	1.82183e-05	0.148307	1.82183e-05	NA	NA	NA	NA	0.758213	0.00153245	0.749956	0.00119257	NA	NA
UQCRH	NA	NA	NA	Artery_Aorta	7.175e-05	0.0049606	3.97041	Cells_Cultured_fibroblasts	7.175e-05	0.00370601	3.97041	NA	NA	NA	0	1	1	0	2	NA	NA	-1.44554	-4.28568	-1.44554	-4.28568	NA	NA	NA	NA	0.148307	1.82183e-05	0.148307	1.82183e-05	NA	NA	NA	NA	0.758213	0.00153245	0.736731	0.00118107	NA	NA
UQCRH	NA	NA	NA	Artery_Aorta	7.175e-05	0.0049606	3.97041	Cells_EBV-transformed_lymphocytes	7.175e-05	0.00352503	-3.97041	NA	NA	NA	0	1	1	0	2	NA	NA	-1.44554	-4.28568	1.44554	4.28568	NA	NA	NA	NA	0.148307	1.82183e-05	0.148307	1.82183e-05	NA	NA	NA	NA	0.758213	0.00153245	0.741281	0.00107994	NA	NA
UQCRH	NA	NA	NA	Artery_Aorta	7.175e-05	0.0049606	3.97041	Colon_Sigmoid	7.175e-05	0.00383933	3.97041	NA	NA	NA	0	1	1	0	2	NA	NA	-1.44554	-4.28568	-1.44554	-4.28568	NA	NA	NA	NA	0.148307	1.82183e-05	0.148307	1.82183e-05	NA	NA	NA	NA	0.758213	0.00153245	0.747682	0.0011689	NA	NA
UQCRH	NA	NA	NA	Artery_Aorta	7.175e-05	0.0049606	3.97041	Colon_Transverse	7.175e-05	0.00414293	3.97041	NA	NA	NA	0	1	1	0	2	NA	NA	-1.44554	-4.28568	-1.44554	-4.28568	NA	NA	NA	NA	0.148307	1.82183e-05	0.148307	1.82183e-05	NA	NA	NA	NA	0.758213	0.00153245	0.755896	0.00130593	NA	NA
UQCRH	NA	NA	NA	Artery_Aorta	7.175e-05	0.0049606	3.97041	Esophagus_Gastroesophageal_Junction	7.175e-05	0.00389309	3.97041	NA	NA	NA	0	1	1	0	2	NA	NA	-1.44554	-4.28568	-1.44554	-4.28568	NA	NA	NA	NA	0.148307	1.82183e-05	0.148307	1.82183e-05	NA	NA	NA	NA	0.758213	0.00153245	0.743687	0.00118815	NA	NA
UQCRH	NA	NA	NA	Artery_Aorta	7.175e-05	0.0049606	3.97041	Esophagus_Mucosa	7.175e-05	0.00397834	3.97041	NA	NA	NA	0	1	1	0	2	NA	NA	-1.44554	-4.28568	-1.44554	-4.28568	NA	NA	NA	NA	0.148307	1.82183e-05	0.148307	1.82183e-05	NA	NA	NA	NA	0.758213	0.00153245	0.751707	0.00121508	NA	NA
UQCRH	NA	NA	NA	Artery_Aorta	7.175e-05	0.0049606	3.97041	Esophagus_Muscularis	7.175e-05	0.00384116	3.97041	NA	NA	NA	0	1	1	0	2	NA	NA	-1.44554	-4.28568	-1.44554	-4.28568	NA	NA	NA	NA	0.148307	1.82183e-05	0.148307	1.82183e-05	NA	NA	NA	NA	0.758213	0.00153245	0.749425	0.00115433	NA	NA
UQCRH	NA	NA	NA	Artery_Aorta	7.175e-05	0.0049606	3.97041	Heart_Atrial_Appendage	7.175e-05	0.00432033	3.97041	NA	NA	NA	0	1	1	0	2	NA	NA	-1.44554	-4.28568	-1.44554	-4.28568	NA	NA	NA	NA	0.148307	1.82183e-05	0.148307	1.82183e-05	NA	NA	NA	NA	0.758213	0.00153245	0.742967	0.00132159	NA	NA
UQCRH	NA	NA	NA	Artery_Aorta	7.175e-05	0.0049606	3.97041	Heart_Left_Ventricle	7.175e-05	0.00444244	3.97041	NA	NA	NA	0	1	1	0	2	NA	NA	-1.44554	-4.28568	-1.44554	-4.28568	NA	NA	NA	NA	0.148307	1.82183e-05	0.148307	1.82183e-05	NA	NA	NA	NA	0.758213	0.00153245	0.754032	0.00130987	NA	NA
UQCRH	NA	NA	NA	Artery_Aorta	7.175e-05	0.0049606	3.97041	Kidney_Cortex	7.175e-05	0.00484568	3.97041	NA	NA	NA	0	1	1	0	2	NA	NA	-1.44554	-4.28568	-1.44554	-4.28568	NA	NA	NA	NA	0.148307	1.82183e-05	0.148307	1.82183e-05	NA	NA	NA	NA	0.758213	0.00153245	0.764283	0.00147369	NA	NA
UQCRH	NA	NA	NA	Artery_Aorta	7.175e-05	0.0049606	3.97041	Liver	7.175e-05	0.0042424	3.97041	NA	NA	NA	0	1	1	0	2	NA	NA	-1.44554	-4.28568	-1.44554	-4.28568	NA	NA	NA	NA	0.148307	1.82183e-05	0.148307	1.82183e-05	NA	NA	NA	NA	0.758213	0.00153245	0.742515	0.0012916	NA	NA
UQCRH	NA	NA	NA	Artery_Aorta	7.175e-05	0.0049606	3.97041	Lung	7.175e-05	0.00389393	3.97041	NA	NA	NA	0	1	1	0	2	NA	NA	-1.44554	-4.28568	-1.44554	-4.28568	NA	NA	NA	NA	0.148307	1.82183e-05	0.148307	1.82183e-05	NA	NA	NA	NA	0.758213	0.00153245	0.735116	0.00120528	NA	NA
UQCRH	NA	NA	NA	Artery_Aorta	7.175e-05	0.0049606	3.97041	Minor_Salivary_Gland	7.175e-05	0.0038941	-3.97041	NA	NA	NA	0	1	1	0	2	NA	NA	-1.44554	-4.28568	1.44554	4.28568	NA	NA	NA	NA	0.148307	1.82183e-05	0.148307	1.82183e-05	NA	NA	NA	NA	0.758213	0.00153245	0.745951	0.0012011	NA	NA
UQCRH	NA	NA	NA	Artery_Aorta	7.175e-05	0.0049606	3.97041	Muscle_Skeletal	7.175e-05	0.003936	3.97041	NA	NA	NA	0	1	1	0	2	NA	NA	-1.44554	-4.28568	-1.44554	-4.28568	NA	NA	NA	NA	0.148307	1.82183e-05	0.148307	1.82183e-05	NA	NA	NA	NA	0.758213	0.00153245	0.750738	0.00120598	NA	NA
UQCRH	NA	NA	NA	Artery_Aorta	7.175e-05	0.0049606	3.97041	Nerve_Tibial	7.175e-05	0.00403827	3.97041	NA	NA	NA	0	1	1	0	2	NA	NA	-1.44554	-4.28568	-1.44554	-4.28568	NA	NA	NA	NA	0.148307	1.82183e-05	0.148307	1.82183e-05	NA	NA	NA	NA	0.758213	0.00153245	0.744069	0.00126046	NA	NA
UQCRH	NA	NA	NA	Artery_Aorta	7.175e-05	0.0049606	3.97041	Ovary	7.175e-05	0.00404605	3.97041	NA	NA	NA	0	1	1	0	2	NA	NA	-1.44554	-4.28568	-1.44554	-4.28568	NA	NA	NA	NA	0.148307	1.82183e-05	0.148307	1.82183e-05	NA	NA	NA	NA	0.758213	0.00153245	0.746545	0.00120207	NA	NA
UQCRH	NA	NA	NA	Artery_Aorta	7.175e-05	0.0049606	3.97041	Pancreas	7.175e-05	0.00412198	3.97041	NA	NA	NA	0	1	1	0	2	NA	NA	-1.44554	-4.28568	-1.44554	-4.28568	NA	NA	NA	NA	0.148307	1.82183e-05	0.148307	1.82183e-05	NA	NA	NA	NA	0.758213	0.00153245	0.747991	0.00127587	NA	NA
UQCRH	NA	NA	NA	Artery_Aorta	7.175e-05	0.0049606	3.97041	Pituitary	7.175e-05	0.00418947	3.97041	NA	NA	NA	0	1	1	0	2	NA	NA	-1.44554	-4.28568	-1.44554	-4.28568	NA	NA	NA	NA	0.148307	1.82183e-05	0.148307	1.82183e-05	NA	NA	NA	NA	0.758213	0.00153245	0.754919	0.00126004	NA	NA
UQCRH	NA	NA	NA	Artery_Aorta	7.175e-05	0.0049606	3.97041	Prostate	7.175e-05	0.00404191	3.97041	NA	NA	NA	0	1	1	0	2	NA	NA	-1.44554	-4.28568	-1.44554	-4.28568	NA	NA	NA	NA	0.148307	1.82183e-05	0.148307	1.82183e-05	NA	NA	NA	NA	0.758213	0.00153245	0.759386	0.00121888	NA	NA
UQCRH	NA	NA	NA	Artery_Aorta	7.175e-05	0.0049606	3.97041	Skin_Not_Sun_Exposed_Suprapubic	7.175e-05	0.00415476	3.97041	NA	NA	NA	0	1	1	0	2	NA	NA	-1.44554	-4.28568	-1.44554	-4.28568	NA	NA	NA	NA	0.148307	1.82183e-05	0.148307	1.82183e-05	NA	NA	NA	NA	0.758213	0.00153245	0.756688	0.00124055	NA	NA
UQCRH	NA	NA	NA	Artery_Aorta	7.175e-05	0.0049606	3.97041	Skin_Sun_Exposed_Lower_leg	7.175e-05	0.00392434	3.97041	NA	NA	NA	0	1	1	0	2	NA	NA	-1.44554	-4.28568	-1.44554	-4.28568	NA	NA	NA	NA	0.148307	1.82183e-05	0.148307	1.82183e-05	NA	NA	NA	NA	0.758213	0.00153245	0.755787	0.00118514	NA	NA
UQCRH	NA	NA	NA	Artery_Aorta	7.175e-05	0.0049606	3.97041	Small_Intestine_Terminal_Ileum	7.175e-05	0.0040496	-3.97041	NA	NA	NA	0	1	1	0	2	NA	NA	-1.44554	-4.28568	1.44554	4.28568	NA	NA	NA	NA	0.148307	1.82183e-05	0.148307	1.82183e-05	NA	NA	NA	NA	0.758213	0.00153245	0.760141	0.00120913	NA	NA
UQCRH	NA	NA	NA	Artery_Aorta	7.175e-05	0.0049606	3.97041	Spleen	7.175e-05	0.00389681	3.97041	NA	NA	NA	0	1	1	0	2	NA	NA	-1.44554	-4.28568	-1.44554	-4.28568	NA	NA	NA	NA	0.148307	1.82183e-05	0.148307	1.82183e-05	NA	NA	NA	NA	0.758213	0.00153245	0.743943	0.00114812	NA	NA
UQCRH	NA	NA	NA	Artery_Aorta	7.175e-05	0.0049606	3.97041	Stomach	7.175e-05	0.00417111	3.97041	NA	NA	NA	0	1	1	0	2	NA	NA	-1.44554	-4.28568	-1.44554	-4.28568	NA	NA	NA	NA	0.148307	1.82183e-05	0.148307	1.82183e-05	NA	NA	NA	NA	0.758213	0.00153245	0.762485	0.0013102	NA	NA
UQCRH	NA	NA	NA	Artery_Aorta	7.175e-05	0.0049606	3.97041	Testis	7.175e-05	0.00452518	3.97041	NA	NA	NA	0	1	1	0	2	NA	NA	-1.44554	-4.28568	-1.44554	-4.28568	NA	NA	NA	NA	0.148307	1.82183e-05	0.148307	1.82183e-05	NA	NA	NA	NA	0.758213	0.00153245	0.758989	0.00140621	NA	NA
UQCRH	NA	NA	NA	Artery_Aorta	7.175e-05	0.0049606	3.97041	Thyroid	7.175e-05	0.00394139	3.97041	NA	NA	NA	0	1	1	0	2	NA	NA	-1.44554	-4.28568	-1.44554	-4.28568	NA	NA	NA	NA	0.148307	1.82183e-05	0.148307	1.82183e-05	NA	NA	NA	NA	0.758213	0.00153245	0.744354	0.00118176	NA	NA
UQCRH	NA	NA	NA	Artery_Aorta	7.175e-05	0.0049606	3.97041	Uterus	7.175e-05	0.00411405	3.97041	NA	NA	NA	0	1	1	0	2	NA	NA	-1.44554	-4.28568	-1.44554	-4.28568	NA	NA	NA	NA	0.148307	1.82183e-05	0.148307	1.82183e-05	NA	NA	NA	NA	0.758213	0.00153245	0.742117	0.00121289	NA	NA
UQCRH	NA	NA	NA	Artery_Aorta	7.175e-05	0.0049606	3.97041	Vagina	7.175e-05	0.00427706	-3.97041	NA	NA	NA	0	1	1	0	2	NA	NA	-1.44554	-4.28568	1.44554	4.28568	NA	NA	NA	NA	0.148307	1.82183e-05	0.148307	1.82183e-05	NA	NA	NA	NA	0.758213	0.00153245	0.751338	0.00125194	NA	NA
UQCRH	NA	NA	NA	Artery_Aorta	7.175e-05	0.0049606	3.97041	Whole_Blood	7.175e-05	0.00365396	3.97041	NA	NA	NA	0	1	1	0	2	NA	NA	-1.44554	-4.28568	-1.44554	-4.28568	NA	NA	NA	NA	0.148307	1.82183e-05	0.148307	1.82183e-05	NA	NA	NA	NA	0.758213	0.00153245	0.758251	0.00108953	NA	NA
UQCRH	NA	NA	NA	Artery_Aorta	7.175e-05	0.0049606	3.97041	smultixcan	7.175e-05	0.00383926	3.97041	NA	NA	NA	0	1	1	0	2	NA	NA	-1.44554	-4.28568	-1.44554	-4.28568	NA	NA	NA	NA	0.148307	1.82183e-05	0.148307	1.82183e-05	NA	NA	NA	NA	0.758213	0.00153245	0.732094	0.00118477	NA	NA
UQCRH	NA	NA	NA	Artery_Tibial	7.175e-05	0.00423092	3.97041	Adipose_Subcutaneous	7.175e-05	0.00396947	3.97041	NA	NA	NA	0	1	1	0	2	NA	NA	-1.44554	-4.28568	-1.44554	-4.28568	NA	NA	NA	NA	0.148307	1.82183e-05	0.148307	1.82183e-05	NA	NA	NA	NA	0.761264	0.00138928	0.744181	0.00123065	NA	NA
UQCRH	NA	NA	NA	Artery_Tibial	7.175e-05	0.00423092	3.97041	Adipose_Visceral_Omentum	7.175e-05	0.00396285	3.97041	NA	NA	NA	0	1	1	0	2	NA	NA	-1.44554	-4.28568	-1.44554	-4.28568	NA	NA	NA	NA	0.148307	1.82183e-05	0.148307	1.82183e-05	NA	NA	NA	NA	0.761264	0.00138928	0.744693	0.00120357	NA	NA
UQCRH	NA	NA	NA	Artery_Tibial	7.175e-05	0.00423092	3.97041	Adrenal_Gland	7.175e-05	0.00393087	3.97041	NA	NA	NA	0	1	1	0	2	NA	NA	-1.44554	-4.28568	-1.44554	-4.28568	NA	NA	NA	NA	0.148307	1.82183e-05	0.148307	1.82183e-05	NA	NA	NA	NA	0.761264	0.00138928	0.76183	0.00120784	NA	NA
UQCRH	NA	NA	NA	Artery_Tibial	7.175e-05	0.00423092	3.97041	Artery_Aorta	7.175e-05	0.00380938	3.97041	NA	NA	NA	0	1	1	0	2	NA	NA	-1.44554	-4.28568	-1.44554	-4.28568	NA	NA	NA	NA	0.148307	1.82183e-05	0.148307	1.82183e-05	NA	NA	NA	NA	0.761264	0.00138928	0.746771	0.0011746	NA	NA
UQCRH	NA	NA	NA	Artery_Tibial	7.175e-05	0.00423092	3.97041	Artery_Coronary	7.175e-05	0.0041634	3.97041	NA	NA	NA	0	1	1	0	2	NA	NA	-1.44554	-4.28568	-1.44554	-4.28568	NA	NA	NA	NA	0.148307	1.82183e-05	0.148307	1.82183e-05	NA	NA	NA	NA	0.761264	0.00138928	0.735432	0.00124927	NA	NA
UQCRH	NA	NA	NA	Artery_Tibial	7.175e-05	0.00423092	3.97041	Artery_Tibial	7.175e-05	0.00369492	3.97041	NA	NA	NA	0	1	1	0	2	NA	NA	-1.44554	-4.28568	-1.44554	-4.28568	NA	NA	NA	NA	0.148307	1.82183e-05	0.148307	1.82183e-05	NA	NA	NA	NA	0.761264	0.00138928	0.74257	0.00116303	NA	NA
UQCRH	NA	NA	NA	Artery_Tibial	7.175e-05	0.00423092	3.97041	Brain_Amygdala	7.175e-05	0.00503489	3.97041	NA	NA	NA	0	1	1	0	2	NA	NA	-1.44554	-4.28568	-1.44554	-4.28568	NA	NA	NA	NA	0.148307	1.82183e-05	0.148307	1.82183e-05	NA	NA	NA	NA	0.761264	0.00138928	0.764777	0.0015521	NA	NA
UQCRH	NA	NA	NA	Artery_Tibial	7.175e-05	0.00423092	3.97041	Brain_Anterior_cingulate_cortex_BA24	7.175e-05	0.00459571	3.97041	NA	NA	NA	0	1	1	0	2	NA	NA	-1.44554	-4.28568	-1.44554	-4.28568	NA	NA	NA	NA	0.148307	1.82183e-05	0.148307	1.82183e-05	NA	NA	NA	NA	0.761264	0.00138928	0.757214	0.00141627	NA	NA
UQCRH	NA	NA	NA	Artery_Tibial	7.175e-05	0.00423092	3.97041	Brain_Caudate_basal_ganglia	7.175e-05	0.00436852	3.97041	NA	NA	NA	0	1	1	0	2	NA	NA	-1.44554	-4.28568	-1.44554	-4.28568	NA	NA	NA	NA	0.148307	1.82183e-05	0.148307	1.82183e-05	NA	NA	NA	NA	0.761264	0.00138928	0.754305	0.00135016	NA	NA
UQCRH	NA	NA	NA	Artery_Tibial	7.175e-05	0.00423092	3.97041	Brain_Cerebellar_Hemisphere	7.175e-05	0.00391517	3.97041	NA	NA	NA	0	1	1	0	2	NA	NA	-1.44554	-4.28568	-1.44554	-4.28568	NA	NA	NA	NA	0.148307	1.82183e-05	0.148307	1.82183e-05	NA	NA	NA	NA	0.761264	0.00138928	0.734558	0.00116783	NA	NA
UQCRH	NA	NA	NA	Artery_Tibial	7.175e-05	0.00423092	3.97041	Brain_Cerebellum	7.175e-05	0.00411439	3.97041	NA	NA	NA	0	1	1	0	2	NA	NA	-1.44554	-4.28568	-1.44554	-4.28568	NA	NA	NA	NA	0.148307	1.82183e-05	0.148307	1.82183e-05	NA	NA	NA	NA	0.761264	0.00138928	0.748387	0.00120627	NA	NA
UQCRH	NA	NA	NA	Artery_Tibial	7.175e-05	0.00423092	3.97041	Brain_Cortex	7.175e-05	0.00419433	3.97041	NA	NA	NA	0	1	1	0	2	NA	NA	-1.44554	-4.28568	-1.44554	-4.28568	NA	NA	NA	NA	0.148307	1.82183e-05	0.148307	1.82183e-05	NA	NA	NA	NA	0.761264	0.00138928	0.750101	0.00123519	NA	NA
UQCRH	NA	NA	NA	Artery_Tibial	7.175e-05	0.00423092	3.97041	Brain_Frontal_Cortex_BA9	7.175e-05	0.00432457	3.97041	NA	NA	NA	0	1	1	0	2	NA	NA	-1.44554	-4.28568	-1.44554	-4.28568	NA	NA	NA	NA	0.148307	1.82183e-05	0.148307	1.82183e-05	NA	NA	NA	NA	0.761264	0.00138928	0.744998	0.00133744	NA	NA
UQCRH	NA	NA	NA	Artery_Tibial	7.175e-05	0.00423092	3.97041	Brain_Hippocampus	7.175e-05	0.00525101	3.97041	NA	NA	NA	0	1	1	0	2	NA	NA	-1.44554	-4.28568	-1.44554	-4.28568	NA	NA	NA	NA	0.148307	1.82183e-05	0.148307	1.82183e-05	NA	NA	NA	NA	0.761264	0.00138928	0.763223	0.00151276	NA	NA
UQCRH	NA	NA	NA	Artery_Tibial	7.175e-05	0.00423092	3.97041	Brain_Hypothalamus	7.175e-05	0.00446597	3.97041	NA	NA	NA	0	1	1	0	2	NA	NA	-1.44554	-4.28568	-1.44554	-4.28568	NA	NA	NA	NA	0.148307	1.82183e-05	0.148307	1.82183e-05	NA	NA	NA	NA	0.761264	0.00138928	0.747044	0.00144235	NA	NA
UQCRH	NA	NA	NA	Artery_Tibial	7.175e-05	0.00423092	3.97041	Brain_Nucleus_accumbens_basal_ganglia	7.175e-05	0.00469996	3.97041	NA	NA	NA	0	1	1	0	2	NA	NA	-1.44554	-4.28568	-1.44554	-4.28568	NA	NA	NA	NA	0.148307	1.82183e-05	0.148307	1.82183e-05	NA	NA	NA	NA	0.761264	0.00138928	0.744651	0.00136202	NA	NA
UQCRH	NA	NA	NA	Artery_Tibial	7.175e-05	0.00423092	3.97041	Brain_Putamen_basal_ganglia	7.175e-05	0.00460257	-3.97041	NA	NA	NA	0	1	1	0	2	NA	NA	-1.44554	-4.28568	1.44554	4.28568	NA	NA	NA	NA	0.148307	1.82183e-05	0.148307	1.82183e-05	NA	NA	NA	NA	0.761264	0.00138928	0.748343	0.00137815	NA	NA
UQCRH	NA	NA	NA	Artery_Tibial	7.175e-05	0.00423092	3.97041	Brain_Spinal_cord_cervical_c-1	7.175e-05	0.00479055	-3.97041	NA	NA	NA	0	1	1	0	2	NA	NA	-1.44554	-4.28568	1.44554	4.28568	NA	NA	NA	NA	0.148307	1.82183e-05	0.148307	1.82183e-05	NA	NA	NA	NA	0.761264	0.00138928	0.770395	0.00148739	NA	NA
UQCRH	NA	NA	NA	Artery_Tibial	7.175e-05	0.00423092	3.97041	Brain_Substantia_nigra	7.175e-05	0.005269	3.97041	NA	NA	NA	0	1	1	0	2	NA	NA	-1.44554	-4.28568	-1.44554	-4.28568	NA	NA	NA	NA	0.148307	1.82183e-05	0.148307	1.82183e-05	NA	NA	NA	NA	0.761264	0.00138928	0.762106	0.00168025	NA	NA
UQCRH	NA	NA	NA	Artery_Tibial	7.175e-05	0.00423092	3.97041	Breast_Mammary_Tissue	7.175e-05	0.0038354	3.97041	NA	NA	NA	0	1	1	0	2	NA	NA	-1.44554	-4.28568	-1.44554	-4.28568	NA	NA	NA	NA	0.148307	1.82183e-05	0.148307	1.82183e-05	NA	NA	NA	NA	0.761264	0.00138928	0.749956	0.00119257	NA	NA
UQCRH	NA	NA	NA	Artery_Tibial	7.175e-05	0.00423092	3.97041	Cells_Cultured_fibroblasts	7.175e-05	0.00370601	3.97041	NA	NA	NA	0	1	1	0	2	NA	NA	-1.44554	-4.28568	-1.44554	-4.28568	NA	NA	NA	NA	0.148307	1.82183e-05	0.148307	1.82183e-05	NA	NA	NA	NA	0.761264	0.00138928	0.736731	0.00118107	NA	NA
UQCRH	NA	NA	NA	Artery_Tibial	7.175e-05	0.00423092	3.97041	Cells_EBV-transformed_lymphocytes	7.175e-05	0.00352503	-3.97041	NA	NA	NA	0	1	1	0	2	NA	NA	-1.44554	-4.28568	1.44554	4.28568	NA	NA	NA	NA	0.148307	1.82183e-05	0.148307	1.82183e-05	NA	NA	NA	NA	0.761264	0.00138928	0.741281	0.00107994	NA	NA
UQCRH	NA	NA	NA	Artery_Tibial	7.175e-05	0.00423092	3.97041	Colon_Sigmoid	7.175e-05	0.00383933	3.97041	NA	NA	NA	0	1	1	0	2	NA	NA	-1.44554	-4.28568	-1.44554	-4.28568	NA	NA	NA	NA	0.148307	1.82183e-05	0.148307	1.82183e-05	NA	NA	NA	NA	0.761264	0.00138928	0.747682	0.0011689	NA	NA
UQCRH	NA	NA	NA	Artery_Tibial	7.175e-05	0.00423092	3.97041	Colon_Transverse	7.175e-05	0.00414293	3.97041	NA	NA	NA	0	1	1	0	2	NA	NA	-1.44554	-4.28568	-1.44554	-4.28568	NA	NA	NA	NA	0.148307	1.82183e-05	0.148307	1.82183e-05	NA	NA	NA	NA	0.761264	0.00138928	0.755896	0.00130593	NA	NA
UQCRH	NA	NA	NA	Artery_Tibial	7.175e-05	0.00423092	3.97041	Esophagus_Gastroesophageal_Junction	7.175e-05	0.00389309	3.97041	NA	NA	NA	0	1	1	0	2	NA	NA	-1.44554	-4.28568	-1.44554	-4.28568	NA	NA	NA	NA	0.148307	1.82183e-05	0.148307	1.82183e-05	NA	NA	NA	NA	0.761264	0.00138928	0.743687	0.00118815	NA	NA
UQCRH	NA	NA	NA	Artery_Tibial	7.175e-05	0.00423092	3.97041	Esophagus_Mucosa	7.175e-05	0.00397834	3.97041	NA	NA	NA	0	1	1	0	2	NA	NA	-1.44554	-4.28568	-1.44554	-4.28568	NA	NA	NA	NA	0.148307	1.82183e-05	0.148307	1.82183e-05	NA	NA	NA	NA	0.761264	0.00138928	0.751707	0.00121508	NA	NA
UQCRH	NA	NA	NA	Artery_Tibial	7.175e-05	0.00423092	3.97041	Esophagus_Muscularis	7.175e-05	0.00384116	3.97041	NA	NA	NA	0	1	1	0	2	NA	NA	-1.44554	-4.28568	-1.44554	-4.28568	NA	NA	NA	NA	0.148307	1.82183e-05	0.148307	1.82183e-05	NA	NA	NA	NA	0.761264	0.00138928	0.749425	0.00115433	NA	NA
UQCRH	NA	NA	NA	Artery_Tibial	7.175e-05	0.00423092	3.97041	Heart_Atrial_Appendage	7.175e-05	0.00432033	3.97041	NA	NA	NA	0	1	1	0	2	NA	NA	-1.44554	-4.28568	-1.44554	-4.28568	NA	NA	NA	NA	0.148307	1.82183e-05	0.148307	1.82183e-05	NA	NA	NA	NA	0.761264	0.00138928	0.742967	0.00132159	NA	NA
UQCRH	NA	NA	NA	Artery_Tibial	7.175e-05	0.00423092	3.97041	Heart_Left_Ventricle	7.175e-05	0.00444244	3.97041	NA	NA	NA	0	1	1	0	2	NA	NA	-1.44554	-4.28568	-1.44554	-4.28568	NA	NA	NA	NA	0.148307	1.82183e-05	0.148307	1.82183e-05	NA	NA	NA	NA	0.761264	0.00138928	0.754032	0.00130987	NA	NA
UQCRH	NA	NA	NA	Artery_Tibial	7.175e-05	0.00423092	3.97041	Kidney_Cortex	7.175e-05	0.00484568	3.97041	NA	NA	NA	0	1	1	0	2	NA	NA	-1.44554	-4.28568	-1.44554	-4.28568	NA	NA	NA	NA	0.148307	1.82183e-05	0.148307	1.82183e-05	NA	NA	NA	NA	0.761264	0.00138928	0.764283	0.00147369	NA	NA
UQCRH	NA	NA	NA	Artery_Tibial	7.175e-05	0.00423092	3.97041	Liver	7.175e-05	0.0042424	3.97041	NA	NA	NA	0	1	1	0	2	NA	NA	-1.44554	-4.28568	-1.44554	-4.28568	NA	NA	NA	NA	0.148307	1.82183e-05	0.148307	1.82183e-05	NA	NA	NA	NA	0.761264	0.00138928	0.742515	0.0012916	NA	NA
UQCRH	NA	NA	NA	Artery_Tibial	7.175e-05	0.00423092	3.97041	Lung	7.175e-05	0.00389393	3.97041	NA	NA	NA	0	1	1	0	2	NA	NA	-1.44554	-4.28568	-1.44554	-4.28568	NA	NA	NA	NA	0.148307	1.82183e-05	0.148307	1.82183e-05	NA	NA	NA	NA	0.761264	0.00138928	0.735116	0.00120528	NA	NA
UQCRH	NA	NA	NA	Artery_Tibial	7.175e-05	0.00423092	3.97041	Minor_Salivary_Gland	7.175e-05	0.0038941	-3.97041	NA	NA	NA	0	1	1	0	2	NA	NA	-1.44554	-4.28568	1.44554	4.28568	NA	NA	NA	NA	0.148307	1.82183e-05	0.148307	1.82183e-05	NA	NA	NA	NA	0.761264	0.00138928	0.745951	0.0012011	NA	NA
UQCRH	NA	NA	NA	Artery_Tibial	7.175e-05	0.00423092	3.97041	Muscle_Skeletal	7.175e-05	0.003936	3.97041	NA	NA	NA	0	1	1	0	2	NA	NA	-1.44554	-4.28568	-1.44554	-4.28568	NA	NA	NA	NA	0.148307	1.82183e-05	0.148307	1.82183e-05	NA	NA	NA	NA	0.761264	0.00138928	0.750738	0.00120598	NA	NA
UQCRH	NA	NA	NA	Artery_Tibial	7.175e-05	0.00423092	3.97041	Nerve_Tibial	7.175e-05	0.00403827	3.97041	NA	NA	NA	0	1	1	0	2	NA	NA	-1.44554	-4.28568	-1.44554	-4.28568	NA	NA	NA	NA	0.148307	1.82183e-05	0.148307	1.82183e-05	NA	NA	NA	NA	0.761264	0.00138928	0.744069	0.00126046	NA	NA
UQCRH	NA	NA	NA	Artery_Tibial	7.175e-05	0.00423092	3.97041	Ovary	7.175e-05	0.00404605	3.97041	NA	NA	NA	0	1	1	0	2	NA	NA	-1.44554	-4.28568	-1.44554	-4.28568	NA	NA	NA	NA	0.148307	1.82183e-05	0.148307	1.82183e-05	NA	NA	NA	NA	0.761264	0.00138928	0.746545	0.00120207	NA	NA
UQCRH	NA	NA	NA	Artery_Tibial	7.175e-05	0.00423092	3.97041	Pancreas	7.175e-05	0.00412198	3.97041	NA	NA	NA	0	1	1	0	2	NA	NA	-1.44554	-4.28568	-1.44554	-4.28568	NA	NA	NA	NA	0.148307	1.82183e-05	0.148307	1.82183e-05	NA	NA	NA	NA	0.761264	0.00138928	0.747991	0.00127587	NA	NA
UQCRH	NA	NA	NA	Artery_Tibial	7.175e-05	0.00423092	3.97041	Pituitary	7.175e-05	0.00418947	3.97041	NA	NA	NA	0	1	1	0	2	NA	NA	-1.44554	-4.28568	-1.44554	-4.28568	NA	NA	NA	NA	0.148307	1.82183e-05	0.148307	1.82183e-05	NA	NA	NA	NA	0.761264	0.00138928	0.754919	0.00126004	NA	NA
UQCRH	NA	NA	NA	Artery_Tibial	7.175e-05	0.00423092	3.97041	Prostate	7.175e-05	0.00404191	3.97041	NA	NA	NA	0	1	1	0	2	NA	NA	-1.44554	-4.28568	-1.44554	-4.28568	NA	NA	NA	NA	0.148307	1.82183e-05	0.148307	1.82183e-05	NA	NA	NA	NA	0.761264	0.00138928	0.759386	0.00121888	NA	NA
UQCRH	NA	NA	NA	Artery_Tibial	7.175e-05	0.00423092	3.97041	Skin_Not_Sun_Exposed_Suprapubic	7.175e-05	0.00415476	3.97041	NA	NA	NA	0	1	1	0	2	NA	NA	-1.44554	-4.28568	-1.44554	-4.28568	NA	NA	NA	NA	0.148307	1.82183e-05	0.148307	1.82183e-05	NA	NA	NA	NA	0.761264	0.00138928	0.756688	0.00124055	NA	NA
UQCRH	NA	NA	NA	Artery_Tibial	7.175e-05	0.00423092	3.97041	Skin_Sun_Exposed_Lower_leg	7.175e-05	0.00392434	3.97041	NA	NA	NA	0	1	1	0	2	NA	NA	-1.44554	-4.28568	-1.44554	-4.28568	NA	NA	NA	NA	0.148307	1.82183e-05	0.148307	1.82183e-05	NA	NA	NA	NA	0.761264	0.00138928	0.755787	0.00118514	NA	NA
UQCRH	NA	NA	NA	Artery_Tibial	7.175e-05	0.00423092	3.97041	Small_Intestine_Terminal_Ileum	7.175e-05	0.0040496	-3.97041	NA	NA	NA	0	1	1	0	2	NA	NA	-1.44554	-4.28568	1.44554	4.28568	NA	NA	NA	NA	0.148307	1.82183e-05	0.148307	1.82183e-05	NA	NA	NA	NA	0.761264	0.00138928	0.760141	0.00120913	NA	NA
UQCRH	NA	NA	NA	Artery_Tibial	7.175e-05	0.00423092	3.97041	Spleen	7.175e-05	0.00389681	3.97041	NA	NA	NA	0	1	1	0	2	NA	NA	-1.44554	-4.28568	-1.44554	-4.28568	NA	NA	NA	NA	0.148307	1.82183e-05	0.148307	1.82183e-05	NA	NA	NA	NA	0.761264	0.00138928	0.743943	0.00114812	NA	NA
UQCRH	NA	NA	NA	Artery_Tibial	7.175e-05	0.00423092	3.97041	Stomach	7.175e-05	0.00417111	3.97041	NA	NA	NA	0	1	1	0	2	NA	NA	-1.44554	-4.28568	-1.44554	-4.28568	NA	NA	NA	NA	0.148307	1.82183e-05	0.148307	1.82183e-05	NA	NA	NA	NA	0.761264	0.00138928	0.762485	0.0013102	NA	NA
UQCRH	NA	NA	NA	Artery_Tibial	7.175e-05	0.00423092	3.97041	Testis	7.175e-05	0.00452518	3.97041	NA	NA	NA	0	1	1	0	2	NA	NA	-1.44554	-4.28568	-1.44554	-4.28568	NA	NA	NA	NA	0.148307	1.82183e-05	0.148307	1.82183e-05	NA	NA	NA	NA	0.761264	0.00138928	0.758989	0.00140621	NA	NA
UQCRH	NA	NA	NA	Artery_Tibial	7.175e-05	0.00423092	3.97041	Thyroid	7.175e-05	0.00394139	3.97041	NA	NA	NA	0	1	1	0	2	NA	NA	-1.44554	-4.28568	-1.44554	-4.28568	NA	NA	NA	NA	0.148307	1.82183e-05	0.148307	1.82183e-05	NA	NA	NA	NA	0.761264	0.00138928	0.744354	0.00118176	NA	NA
UQCRH	NA	NA	NA	Artery_Tibial	7.175e-05	0.00423092	3.97041	Uterus	7.175e-05	0.00411405	3.97041	NA	NA	NA	0	1	1	0	2	NA	NA	-1.44554	-4.28568	-1.44554	-4.28568	NA	NA	NA	NA	0.148307	1.82183e-05	0.148307	1.82183e-05	NA	NA	NA	NA	0.761264	0.00138928	0.742117	0.00121289	NA	NA
UQCRH	NA	NA	NA	Artery_Tibial	7.175e-05	0.00423092	3.97041	Vagina	7.175e-05	0.00427706	-3.97041	NA	NA	NA	0	1	1	0	2	NA	NA	-1.44554	-4.28568	1.44554	4.28568	NA	NA	NA	NA	0.148307	1.82183e-05	0.148307	1.82183e-05	NA	NA	NA	NA	0.761264	0.00138928	0.751338	0.00125194	NA	NA
UQCRH	NA	NA	NA	Artery_Tibial	7.175e-05	0.00423092	3.97041	Whole_Blood	7.175e-05	0.00365396	3.97041	NA	NA	NA	0	1	1	0	2	NA	NA	-1.44554	-4.28568	-1.44554	-4.28568	NA	NA	NA	NA	0.148307	1.82183e-05	0.148307	1.82183e-05	NA	NA	NA	NA	0.761264	0.00138928	0.758251	0.00108953	NA	NA
UQCRH	NA	NA	NA	Artery_Tibial	7.175e-05	0.00423092	3.97041	smultixcan	7.175e-05	0.00383926	3.97041	NA	NA	NA	0	1	1	0	2	NA	NA	-1.44554	-4.28568	-1.44554	-4.28568	NA	NA	NA	NA	0.148307	1.82183e-05	0.148307	1.82183e-05	NA	NA	NA	NA	0.761264	0.00138928	0.732094	0.00118477	NA	NA
UQCRH	NA	NA	NA	Brain_Caudate_basal_ganglia	7.175e-05	0.00478173	3.97041	Adipose_Subcutaneous	7.175e-05	0.00396947	3.97041	NA	NA	NA	0	1	1	0	2	NA	NA	-1.44554	-4.28568	-1.44554	-4.28568	NA	NA	NA	NA	0.148307	1.82183e-05	0.148307	1.82183e-05	NA	NA	NA	NA	0.753679	0.00158329	0.744181	0.00123065	NA	NA
UQCRH	NA	NA	NA	Brain_Caudate_basal_ganglia	7.175e-05	0.00478173	3.97041	Adipose_Visceral_Omentum	7.175e-05	0.00396285	3.97041	NA	NA	NA	0	1	1	0	2	NA	NA	-1.44554	-4.28568	-1.44554	-4.28568	NA	NA	NA	NA	0.148307	1.82183e-05	0.148307	1.82183e-05	NA	NA	NA	NA	0.753679	0.00158329	0.744693	0.00120357	NA	NA
UQCRH	NA	NA	NA	Brain_Caudate_basal_ganglia	7.175e-05	0.00478173	3.97041	Adrenal_Gland	7.175e-05	0.00393087	3.97041	NA	NA	NA	0	1	1	0	2	NA	NA	-1.44554	-4.28568	-1.44554	-4.28568	NA	NA	NA	NA	0.148307	1.82183e-05	0.148307	1.82183e-05	NA	NA	NA	NA	0.753679	0.00158329	0.76183	0.00120784	NA	NA
UQCRH	NA	NA	NA	Brain_Caudate_basal_ganglia	7.175e-05	0.00478173	3.97041	Artery_Aorta	7.175e-05	0.00380938	3.97041	NA	NA	NA	0	1	1	0	2	NA	NA	-1.44554	-4.28568	-1.44554	-4.28568	NA	NA	NA	NA	0.148307	1.82183e-05	0.148307	1.82183e-05	NA	NA	NA	NA	0.753679	0.00158329	0.746771	0.0011746	NA	NA
UQCRH	NA	NA	NA	Brain_Caudate_basal_ganglia	7.175e-05	0.00478173	3.97041	Artery_Coronary	7.175e-05	0.0041634	3.97041	NA	NA	NA	0	1	1	0	2	NA	NA	-1.44554	-4.28568	-1.44554	-4.28568	NA	NA	NA	NA	0.148307	1.82183e-05	0.148307	1.82183e-05	NA	NA	NA	NA	0.753679	0.00158329	0.735432	0.00124927	NA	NA
UQCRH	NA	NA	NA	Brain_Caudate_basal_ganglia	7.175e-05	0.00478173	3.97041	Artery_Tibial	7.175e-05	0.00369492	3.97041	NA	NA	NA	0	1	1	0	2	NA	NA	-1.44554	-4.28568	-1.44554	-4.28568	NA	NA	NA	NA	0.148307	1.82183e-05	0.148307	1.82183e-05	NA	NA	NA	NA	0.753679	0.00158329	0.74257	0.00116303	NA	NA
UQCRH	NA	NA	NA	Brain_Caudate_basal_ganglia	7.175e-05	0.00478173	3.97041	Brain_Amygdala	7.175e-05	0.00503489	3.97041	NA	NA	NA	0	1	1	0	2	NA	NA	-1.44554	-4.28568	-1.44554	-4.28568	NA	NA	NA	NA	0.148307	1.82183e-05	0.148307	1.82183e-05	NA	NA	NA	NA	0.753679	0.00158329	0.764777	0.0015521	NA	NA
UQCRH	NA	NA	NA	Brain_Caudate_basal_ganglia	7.175e-05	0.00478173	3.97041	Brain_Anterior_cingulate_cortex_BA24	7.175e-05	0.00459571	3.97041	NA	NA	NA	0	1	1	0	2	NA	NA	-1.44554	-4.28568	-1.44554	-4.28568	NA	NA	NA	NA	0.148307	1.82183e-05	0.148307	1.82183e-05	NA	NA	NA	NA	0.753679	0.00158329	0.757214	0.00141627	NA	NA
UQCRH	NA	NA	NA	Brain_Caudate_basal_ganglia	7.175e-05	0.00478173	3.97041	Brain_Caudate_basal_ganglia	7.175e-05	0.00436852	3.97041	NA	NA	NA	0	1	1	0	2	NA	NA	-1.44554	-4.28568	-1.44554	-4.28568	NA	NA	NA	NA	0.148307	1.82183e-05	0.148307	1.82183e-05	NA	NA	NA	NA	0.753679	0.00158329	0.754305	0.00135016	NA	NA
UQCRH	NA	NA	NA	Brain_Caudate_basal_ganglia	7.175e-05	0.00478173	3.97041	Brain_Cerebellar_Hemisphere	7.175e-05	0.00391517	3.97041	NA	NA	NA	0	1	1	0	2	NA	NA	-1.44554	-4.28568	-1.44554	-4.28568	NA	NA	NA	NA	0.148307	1.82183e-05	0.148307	1.82183e-05	NA	NA	NA	NA	0.753679	0.00158329	0.734558	0.00116783	NA	NA
UQCRH	NA	NA	NA	Brain_Caudate_basal_ganglia	7.175e-05	0.00478173	3.97041	Brain_Cerebellum	7.175e-05	0.00411439	3.97041	NA	NA	NA	0	1	1	0	2	NA	NA	-1.44554	-4.28568	-1.44554	-4.28568	NA	NA	NA	NA	0.148307	1.82183e-05	0.148307	1.82183e-05	NA	NA	NA	NA	0.753679	0.00158329	0.748387	0.00120627	NA	NA
UQCRH	NA	NA	NA	Brain_Caudate_basal_ganglia	7.175e-05	0.00478173	3.97041	Brain_Cortex	7.175e-05	0.00419433	3.97041	NA	NA	NA	0	1	1	0	2	NA	NA	-1.44554	-4.28568	-1.44554	-4.28568	NA	NA	NA	NA	0.148307	1.82183e-05	0.148307	1.82183e-05	NA	NA	NA	NA	0.753679	0.00158329	0.750101	0.00123519	NA	NA
UQCRH	NA	NA	NA	Brain_Caudate_basal_ganglia	7.175e-05	0.00478173	3.97041	Brain_Frontal_Cortex_BA9	7.175e-05	0.00432457	3.97041	NA	NA	NA	0	1	1	0	2	NA	NA	-1.44554	-4.28568	-1.44554	-4.28568	NA	NA	NA	NA	0.148307	1.82183e-05	0.148307	1.82183e-05	NA	NA	NA	NA	0.753679	0.00158329	0.744998	0.00133744	NA	NA
UQCRH	NA	NA	NA	Brain_Caudate_basal_ganglia	7.175e-05	0.00478173	3.97041	Brain_Hippocampus	7.175e-05	0.00525101	3.97041	NA	NA	NA	0	1	1	0	2	NA	NA	-1.44554	-4.28568	-1.44554	-4.28568	NA	NA	NA	NA	0.148307	1.82183e-05	0.148307	1.82183e-05	NA	NA	NA	NA	0.753679	0.00158329	0.763223	0.00151276	NA	NA
UQCRH	NA	NA	NA	Brain_Caudate_basal_ganglia	7.175e-05	0.00478173	3.97041	Brain_Hypothalamus	7.175e-05	0.00446597	3.97041	NA	NA	NA	0	1	1	0	2	NA	NA	-1.44554	-4.28568	-1.44554	-4.28568	NA	NA	NA	NA	0.148307	1.82183e-05	0.148307	1.82183e-05	NA	NA	NA	NA	0.753679	0.00158329	0.747044	0.00144235	NA	NA
UQCRH	NA	NA	NA	Brain_Caudate_basal_ganglia	7.175e-05	0.00478173	3.97041	Brain_Nucleus_accumbens_basal_ganglia	7.175e-05	0.00469996	3.97041	NA	NA	NA	0	1	1	0	2	NA	NA	-1.44554	-4.28568	-1.44554	-4.28568	NA	NA	NA	NA	0.148307	1.82183e-05	0.148307	1.82183e-05	NA	NA	NA	NA	0.753679	0.00158329	0.744651	0.00136202	NA	NA
UQCRH	NA	NA	NA	Brain_Caudate_basal_ganglia	7.175e-05	0.00478173	3.97041	Brain_Putamen_basal_ganglia	7.175e-05	0.00460257	-3.97041	NA	NA	NA	0	1	1	0	2	NA	NA	-1.44554	-4.28568	1.44554	4.28568	NA	NA	NA	NA	0.148307	1.82183e-05	0.148307	1.82183e-05	NA	NA	NA	NA	0.753679	0.00158329	0.748343	0.00137815	NA	NA
UQCRH	NA	NA	NA	Brain_Caudate_basal_ganglia	7.175e-05	0.00478173	3.97041	Brain_Spinal_cord_cervical_c-1	7.175e-05	0.00479055	-3.97041	NA	NA	NA	0	1	1	0	2	NA	NA	-1.44554	-4.28568	1.44554	4.28568	NA	NA	NA	NA	0.148307	1.82183e-05	0.148307	1.82183e-05	NA	NA	NA	NA	0.753679	0.00158329	0.770395	0.00148739	NA	NA
UQCRH	NA	NA	NA	Brain_Caudate_basal_ganglia	7.175e-05	0.00478173	3.97041	Brain_Substantia_nigra	7.175e-05	0.005269	3.97041	NA	NA	NA	0	1	1	0	2	NA	NA	-1.44554	-4.28568	-1.44554	-4.28568	NA	NA	NA	NA	0.148307	1.82183e-05	0.148307	1.82183e-05	NA	NA	NA	NA	0.753679	0.00158329	0.762106	0.00168025	NA	NA
UQCRH	NA	NA	NA	Brain_Caudate_basal_ganglia	7.175e-05	0.00478173	3.97041	Breast_Mammary_Tissue	7.175e-05	0.0038354	3.97041	NA	NA	NA	0	1	1	0	2	NA	NA	-1.44554	-4.28568	-1.44554	-4.28568	NA	NA	NA	NA	0.148307	1.82183e-05	0.148307	1.82183e-05	NA	NA	NA	NA	0.753679	0.00158329	0.749956	0.00119257	NA	NA
UQCRH	NA	NA	NA	Brain_Caudate_basal_ganglia	7.175e-05	0.00478173	3.97041	Cells_Cultured_fibroblasts	7.175e-05	0.00370601	3.97041	NA	NA	NA	0	1	1	0	2	NA	NA	-1.44554	-4.28568	-1.44554	-4.28568	NA	NA	NA	NA	0.148307	1.82183e-05	0.148307	1.82183e-05	NA	NA	NA	NA	0.753679	0.00158329	0.736731	0.00118107	NA	NA
UQCRH	NA	NA	NA	Brain_Caudate_basal_ganglia	7.175e-05	0.00478173	3.97041	Cells_EBV-transformed_lymphocytes	7.175e-05	0.00352503	-3.97041	NA	NA	NA	0	1	1	0	2	NA	NA	-1.44554	-4.28568	1.44554	4.28568	NA	NA	NA	NA	0.148307	1.82183e-05	0.148307	1.82183e-05	NA	NA	NA	NA	0.753679	0.00158329	0.741281	0.00107994	NA	NA
UQCRH	NA	NA	NA	Brain_Caudate_basal_ganglia	7.175e-05	0.00478173	3.97041	Colon_Sigmoid	7.175e-05	0.00383933	3.97041	NA	NA	NA	0	1	1	0	2	NA	NA	-1.44554	-4.28568	-1.44554	-4.28568	NA	NA	NA	NA	0.148307	1.82183e-05	0.148307	1.82183e-05	NA	NA	NA	NA	0.753679	0.00158329	0.747682	0.0011689	NA	NA
UQCRH	NA	NA	NA	Brain_Caudate_basal_ganglia	7.175e-05	0.00478173	3.97041	Colon_Transverse	7.175e-05	0.00414293	3.97041	NA	NA	NA	0	1	1	0	2	NA	NA	-1.44554	-4.28568	-1.44554	-4.28568	NA	NA	NA	NA	0.148307	1.82183e-05	0.148307	1.82183e-05	NA	NA	NA	NA	0.753679	0.00158329	0.755896	0.00130593	NA	NA
UQCRH	NA	NA	NA	Brain_Caudate_basal_ganglia	7.175e-05	0.00478173	3.97041	Esophagus_Gastroesophageal_Junction	7.175e-05	0.00389309	3.97041	NA	NA	NA	0	1	1	0	2	NA	NA	-1.44554	-4.28568	-1.44554	-4.28568	NA	NA	NA	NA	0.148307	1.82183e-05	0.148307	1.82183e-05	NA	NA	NA	NA	0.753679	0.00158329	0.743687	0.00118815	NA	NA
UQCRH	NA	NA	NA	Brain_Caudate_basal_ganglia	7.175e-05	0.00478173	3.97041	Esophagus_Mucosa	7.175e-05	0.00397834	3.97041	NA	NA	NA	0	1	1	0	2	NA	NA	-1.44554	-4.28568	-1.44554	-4.28568	NA	NA	NA	NA	0.148307	1.82183e-05	0.148307	1.82183e-05	NA	NA	NA	NA	0.753679	0.00158329	0.751707	0.00121508	NA	NA
UQCRH	NA	NA	NA	Brain_Caudate_basal_ganglia	7.175e-05	0.00478173	3.97041	Esophagus_Muscularis	7.175e-05	0.00384116	3.97041	NA	NA	NA	0	1	1	0	2	NA	NA	-1.44554	-4.28568	-1.44554	-4.28568	NA	NA	NA	NA	0.148307	1.82183e-05	0.148307	1.82183e-05	NA	NA	NA	NA	0.753679	0.00158329	0.749425	0.00115433	NA	NA
UQCRH	NA	NA	NA	Brain_Caudate_basal_ganglia	7.175e-05	0.00478173	3.97041	Heart_Atrial_Appendage	7.175e-05	0.00432033	3.97041	NA	NA	NA	0	1	1	0	2	NA	NA	-1.44554	-4.28568	-1.44554	-4.28568	NA	NA	NA	NA	0.148307	1.82183e-05	0.148307	1.82183e-05	NA	NA	NA	NA	0.753679	0.00158329	0.742967	0.00132159	NA	NA
UQCRH	NA	NA	NA	Brain_Caudate_basal_ganglia	7.175e-05	0.00478173	3.97041	Heart_Left_Ventricle	7.175e-05	0.00444244	3.97041	NA	NA	NA	0	1	1	0	2	NA	NA	-1.44554	-4.28568	-1.44554	-4.28568	NA	NA	NA	NA	0.148307	1.82183e-05	0.148307	1.82183e-05	NA	NA	NA	NA	0.753679	0.00158329	0.754032	0.00130987	NA	NA
UQCRH	NA	NA	NA	Brain_Caudate_basal_ganglia	7.175e-05	0.00478173	3.97041	Kidney_Cortex	7.175e-05	0.00484568	3.97041	NA	NA	NA	0	1	1	0	2	NA	NA	-1.44554	-4.28568	-1.44554	-4.28568	NA	NA	NA	NA	0.148307	1.82183e-05	0.148307	1.82183e-05	NA	NA	NA	NA	0.753679	0.00158329	0.764283	0.00147369	NA	NA
UQCRH	NA	NA	NA	Brain_Caudate_basal_ganglia	7.175e-05	0.00478173	3.97041	Liver	7.175e-05	0.0042424	3.97041	NA	NA	NA	0	1	1	0	2	NA	NA	-1.44554	-4.28568	-1.44554	-4.28568	NA	NA	NA	NA	0.148307	1.82183e-05	0.148307	1.82183e-05	NA	NA	NA	NA	0.753679	0.00158329	0.742515	0.0012916	NA	NA
UQCRH	NA	NA	NA	Brain_Caudate_basal_ganglia	7.175e-05	0.00478173	3.97041	Lung	7.175e-05	0.00389393	3.97041	NA	NA	NA	0	1	1	0	2	NA	NA	-1.44554	-4.28568	-1.44554	-4.28568	NA	NA	NA	NA	0.148307	1.82183e-05	0.148307	1.82183e-05	NA	NA	NA	NA	0.753679	0.00158329	0.735116	0.00120528	NA	NA
UQCRH	NA	NA	NA	Brain_Caudate_basal_ganglia	7.175e-05	0.00478173	3.97041	Minor_Salivary_Gland	7.175e-05	0.0038941	-3.97041	NA	NA	NA	0	1	1	0	2	NA	NA	-1.44554	-4.28568	1.44554	4.28568	NA	NA	NA	NA	0.148307	1.82183e-05	0.148307	1.82183e-05	NA	NA	NA	NA	0.753679	0.00158329	0.745951	0.0012011	NA	NA
UQCRH	NA	NA	NA	Brain_Caudate_basal_ganglia	7.175e-05	0.00478173	3.97041	Muscle_Skeletal	7.175e-05	0.003936	3.97041	NA	NA	NA	0	1	1	0	2	NA	NA	-1.44554	-4.28568	-1.44554	-4.28568	NA	NA	NA	NA	0.148307	1.82183e-05	0.148307	1.82183e-05	NA	NA	NA	NA	0.753679	0.00158329	0.750738	0.00120598	NA	NA
UQCRH	NA	NA	NA	Brain_Caudate_basal_ganglia	7.175e-05	0.00478173	3.97041	Nerve_Tibial	7.175e-05	0.00403827	3.97041	NA	NA	NA	0	1	1	0	2	NA	NA	-1.44554	-4.28568	-1.44554	-4.28568	NA	NA	NA	NA	0.148307	1.82183e-05	0.148307	1.82183e-05	NA	NA	NA	NA	0.753679	0.00158329	0.744069	0.00126046	NA	NA
UQCRH	NA	NA	NA	Brain_Caudate_basal_ganglia	7.175e-05	0.00478173	3.97041	Ovary	7.175e-05	0.00404605	3.97041	NA	NA	NA	0	1	1	0	2	NA	NA	-1.44554	-4.28568	-1.44554	-4.28568	NA	NA	NA	NA	0.148307	1.82183e-05	0.148307	1.82183e-05	NA	NA	NA	NA	0.753679	0.00158329	0.746545	0.00120207	NA	NA
UQCRH	NA	NA	NA	Brain_Caudate_basal_ganglia	7.175e-05	0.00478173	3.97041	Pancreas	7.175e-05	0.00412198	3.97041	NA	NA	NA	0	1	1	0	2	NA	NA	-1.44554	-4.28568	-1.44554	-4.28568	NA	NA	NA	NA	0.148307	1.82183e-05	0.148307	1.82183e-05	NA	NA	NA	NA	0.753679	0.00158329	0.747991	0.00127587	NA	NA
UQCRH	NA	NA	NA	Brain_Caudate_basal_ganglia	7.175e-05	0.00478173	3.97041	Pituitary	7.175e-05	0.00418947	3.97041	NA	NA	NA	0	1	1	0	2	NA	NA	-1.44554	-4.28568	-1.44554	-4.28568	NA	NA	NA	NA	0.148307	1.82183e-05	0.148307	1.82183e-05	NA	NA	NA	NA	0.753679	0.00158329	0.754919	0.00126004	NA	NA
UQCRH	NA	NA	NA	Brain_Caudate_basal_ganglia	7.175e-05	0.00478173	3.97041	Prostate	7.175e-05	0.00404191	3.97041	NA	NA	NA	0	1	1	0	2	NA	NA	-1.44554	-4.28568	-1.44554	-4.28568	NA	NA	NA	NA	0.148307	1.82183e-05	0.148307	1.82183e-05	NA	NA	NA	NA	0.753679	0.00158329	0.759386	0.00121888	NA	NA
UQCRH	NA	NA	NA	Brain_Caudate_basal_ganglia	7.175e-05	0.00478173	3.97041	Skin_Not_Sun_Exposed_Suprapubic	7.175e-05	0.00415476	3.97041	NA	NA	NA	0	1	1	0	2	NA	NA	-1.44554	-4.28568	-1.44554	-4.28568	NA	NA	NA	NA	0.148307	1.82183e-05	0.148307	1.82183e-05	NA	NA	NA	NA	0.753679	0.00158329	0.756688	0.00124055	NA	NA
UQCRH	NA	NA	NA	Brain_Caudate_basal_ganglia	7.175e-05	0.00478173	3.97041	Skin_Sun_Exposed_Lower_leg	7.175e-05	0.00392434	3.97041	NA	NA	NA	0	1	1	0	2	NA	NA	-1.44554	-4.28568	-1.44554	-4.28568	NA	NA	NA	NA	0.148307	1.82183e-05	0.148307	1.82183e-05	NA	NA	NA	NA	0.753679	0.00158329	0.755787	0.00118514	NA	NA
UQCRH	NA	NA	NA	Brain_Caudate_basal_ganglia	7.175e-05	0.00478173	3.97041	Small_Intestine_Terminal_Ileum	7.175e-05	0.0040496	-3.97041	NA	NA	NA	0	1	1	0	2	NA	NA	-1.44554	-4.28568	1.44554	4.28568	NA	NA	NA	NA	0.148307	1.82183e-05	0.148307	1.82183e-05	NA	NA	NA	NA	0.753679	0.00158329	0.760141	0.00120913	NA	NA
UQCRH	NA	NA	NA	Brain_Caudate_basal_ganglia	7.175e-05	0.00478173	3.97041	Spleen	7.175e-05	0.00389681	3.97041	NA	NA	NA	0	1	1	0	2	NA	NA	-1.44554	-4.28568	-1.44554	-4.28568	NA	NA	NA	NA	0.148307	1.82183e-05	0.148307	1.82183e-05	NA	NA	NA	NA	0.753679	0.00158329	0.743943	0.00114812	NA	NA
UQCRH	NA	NA	NA	Brain_Caudate_basal_ganglia	7.175e-05	0.00478173	3.97041	Stomach	7.175e-05	0.00417111	3.97041	NA	NA	NA	0	1	1	0	2	NA	NA	-1.44554	-4.28568	-1.44554	-4.28568	NA	NA	NA	NA	0.148307	1.82183e-05	0.148307	1.82183e-05	NA	NA	NA	NA	0.753679	0.00158329	0.762485	0.0013102	NA	NA
UQCRH	NA	NA	NA	Brain_Caudate_basal_ganglia	7.175e-05	0.00478173	3.97041	Testis	7.175e-05	0.00452518	3.97041	NA	NA	NA	0	1	1	0	2	NA	NA	-1.44554	-4.28568	-1.44554	-4.28568	NA	NA	NA	NA	0.148307	1.82183e-05	0.148307	1.82183e-05	NA	NA	NA	NA	0.753679	0.00158329	0.758989	0.00140621	NA	NA
UQCRH	NA	NA	NA	Brain_Caudate_basal_ganglia	7.175e-05	0.00478173	3.97041	Thyroid	7.175e-05	0.00394139	3.97041	NA	NA	NA	0	1	1	0	2	NA	NA	-1.44554	-4.28568	-1.44554	-4.28568	NA	NA	NA	NA	0.148307	1.82183e-05	0.148307	1.82183e-05	NA	NA	NA	NA	0.753679	0.00158329	0.744354	0.00118176	NA	NA
UQCRH	NA	NA	NA	Brain_Caudate_basal_ganglia	7.175e-05	0.00478173	3.97041	Uterus	7.175e-05	0.00411405	3.97041	NA	NA	NA	0	1	1	0	2	NA	NA	-1.44554	-4.28568	-1.44554	-4.28568	NA	NA	NA	NA	0.148307	1.82183e-05	0.148307	1.82183e-05	NA	NA	NA	NA	0.753679	0.00158329	0.742117	0.00121289	NA	NA
UQCRH	NA	NA	NA	Brain_Caudate_basal_ganglia	7.175e-05	0.00478173	3.97041	Vagina	7.175e-05	0.00427706	-3.97041	NA	NA	NA	0	1	1	0	2	NA	NA	-1.44554	-4.28568	1.44554	4.28568	NA	NA	NA	NA	0.148307	1.82183e-05	0.148307	1.82183e-05	NA	NA	NA	NA	0.753679	0.00158329	0.751338	0.00125194	NA	NA
UQCRH	NA	NA	NA	Brain_Caudate_basal_ganglia	7.175e-05	0.00478173	3.97041	Whole_Blood	7.175e-05	0.00365396	3.97041	NA	NA	NA	0	1	1	0	2	NA	NA	-1.44554	-4.28568	-1.44554	-4.28568	NA	NA	NA	NA	0.148307	1.82183e-05	0.148307	1.82183e-05	NA	NA	NA	NA	0.753679	0.00158329	0.758251	0.00108953	NA	NA
UQCRH	NA	NA	NA	Brain_Caudate_basal_ganglia	7.175e-05	0.00478173	3.97041	smultixcan	7.175e-05	0.00383926	3.97041	NA	NA	NA	0	1	1	0	2	NA	NA	-1.44554	-4.28568	-1.44554	-4.28568	NA	NA	NA	NA	0.148307	1.82183e-05	0.148307	1.82183e-05	NA	NA	NA	NA	0.753679	0.00158329	0.732094	0.00118477	NA	NA
UQCRH	NA	NA	NA	Brain_Cerebellar_Hemisphere	7.175e-05	0.00502711	3.97041	Adipose_Subcutaneous	7.175e-05	0.00396947	3.97041	NA	NA	NA	0	1	1	0	2	NA	NA	-1.44554	-4.28568	-1.44554	-4.28568	NA	NA	NA	NA	0.148307	1.82183e-05	0.148307	1.82183e-05	NA	NA	NA	NA	0.803629	0.00155595	0.744181	0.00123065	NA	NA
UQCRH	NA	NA	NA	Brain_Cerebellar_Hemisphere	7.175e-05	0.00502711	3.97041	Adipose_Visceral_Omentum	7.175e-05	0.00396285	3.97041	NA	NA	NA	0	1	1	0	2	NA	NA	-1.44554	-4.28568	-1.44554	-4.28568	NA	NA	NA	NA	0.148307	1.82183e-05	0.148307	1.82183e-05	NA	NA	NA	NA	0.803629	0.00155595	0.744693	0.00120357	NA	NA
UQCRH	NA	NA	NA	Brain_Cerebellar_Hemisphere	7.175e-05	0.00502711	3.97041	Adrenal_Gland	7.175e-05	0.00393087	3.97041	NA	NA	NA	0	1	1	0	2	NA	NA	-1.44554	-4.28568	-1.44554	-4.28568	NA	NA	NA	NA	0.148307	1.82183e-05	0.148307	1.82183e-05	NA	NA	NA	NA	0.803629	0.00155595	0.76183	0.00120784	NA	NA
UQCRH	NA	NA	NA	Brain_Cerebellar_Hemisphere	7.175e-05	0.00502711	3.97041	Artery_Aorta	7.175e-05	0.00380938	3.97041	NA	NA	NA	0	1	1	0	2	NA	NA	-1.44554	-4.28568	-1.44554	-4.28568	NA	NA	NA	NA	0.148307	1.82183e-05	0.148307	1.82183e-05	NA	NA	NA	NA	0.803629	0.00155595	0.746771	0.0011746	NA	NA
UQCRH	NA	NA	NA	Brain_Cerebellar_Hemisphere	7.175e-05	0.00502711	3.97041	Artery_Coronary	7.175e-05	0.0041634	3.97041	NA	NA	NA	0	1	1	0	2	NA	NA	-1.44554	-4.28568	-1.44554	-4.28568	NA	NA	NA	NA	0.148307	1.82183e-05	0.148307	1.82183e-05	NA	NA	NA	NA	0.803629	0.00155595	0.735432	0.00124927	NA	NA
UQCRH	NA	NA	NA	Brain_Cerebellar_Hemisphere	7.175e-05	0.00502711	3.97041	Artery_Tibial	7.175e-05	0.00369492	3.97041	NA	NA	NA	0	1	1	0	2	NA	NA	-1.44554	-4.28568	-1.44554	-4.28568	NA	NA	NA	NA	0.148307	1.82183e-05	0.148307	1.82183e-05	NA	NA	NA	NA	0.803629	0.00155595	0.74257	0.00116303	NA	NA
UQCRH	NA	NA	NA	Brain_Cerebellar_Hemisphere	7.175e-05	0.00502711	3.97041	Brain_Amygdala	7.175e-05	0.00503489	3.97041	NA	NA	NA	0	1	1	0	2	NA	NA	-1.44554	-4.28568	-1.44554	-4.28568	NA	NA	NA	NA	0.148307	1.82183e-05	0.148307	1.82183e-05	NA	NA	NA	NA	0.803629	0.00155595	0.764777	0.0015521	NA	NA
UQCRH	NA	NA	NA	Brain_Cerebellar_Hemisphere	7.175e-05	0.00502711	3.97041	Brain_Anterior_cingulate_cortex_BA24	7.175e-05	0.00459571	3.97041	NA	NA	NA	0	1	1	0	2	NA	NA	-1.44554	-4.28568	-1.44554	-4.28568	NA	NA	NA	NA	0.148307	1.82183e-05	0.148307	1.82183e-05	NA	NA	NA	NA	0.803629	0.00155595	0.757214	0.00141627	NA	NA
UQCRH	NA	NA	NA	Brain_Cerebellar_Hemisphere	7.175e-05	0.00502711	3.97041	Brain_Caudate_basal_ganglia	7.175e-05	0.00436852	3.97041	NA	NA	NA	0	1	1	0	2	NA	NA	-1.44554	-4.28568	-1.44554	-4.28568	NA	NA	NA	NA	0.148307	1.82183e-05	0.148307	1.82183e-05	NA	NA	NA	NA	0.803629	0.00155595	0.754305	0.00135016	NA	NA
UQCRH	NA	NA	NA	Brain_Cerebellar_Hemisphere	7.175e-05	0.00502711	3.97041	Brain_Cerebellar_Hemisphere	7.175e-05	0.00391517	3.97041	NA	NA	NA	0	1	1	0	2	NA	NA	-1.44554	-4.28568	-1.44554	-4.28568	NA	NA	NA	NA	0.148307	1.82183e-05	0.148307	1.82183e-05	NA	NA	NA	NA	0.803629	0.00155595	0.734558	0.00116783	NA	NA
UQCRH	NA	NA	NA	Brain_Cerebellar_Hemisphere	7.175e-05	0.00502711	3.97041	Brain_Cerebellum	7.175e-05	0.00411439	3.97041	NA	NA	NA	0	1	1	0	2	NA	NA	-1.44554	-4.28568	-1.44554	-4.28568	NA	NA	NA	NA	0.148307	1.82183e-05	0.148307	1.82183e-05	NA	NA	NA	NA	0.803629	0.00155595	0.748387	0.00120627	NA	NA
UQCRH	NA	NA	NA	Brain_Cerebellar_Hemisphere	7.175e-05	0.00502711	3.97041	Brain_Cortex	7.175e-05	0.00419433	3.97041	NA	NA	NA	0	1	1	0	2	NA	NA	-1.44554	-4.28568	-1.44554	-4.28568	NA	NA	NA	NA	0.148307	1.82183e-05	0.148307	1.82183e-05	NA	NA	NA	NA	0.803629	0.00155595	0.750101	0.00123519	NA	NA
UQCRH	NA	NA	NA	Brain_Cerebellar_Hemisphere	7.175e-05	0.00502711	3.97041	Brain_Frontal_Cortex_BA9	7.175e-05	0.00432457	3.97041	NA	NA	NA	0	1	1	0	2	NA	NA	-1.44554	-4.28568	-1.44554	-4.28568	NA	NA	NA	NA	0.148307	1.82183e-05	0.148307	1.82183e-05	NA	NA	NA	NA	0.803629	0.00155595	0.744998	0.00133744	NA	NA
UQCRH	NA	NA	NA	Brain_Cerebellar_Hemisphere	7.175e-05	0.00502711	3.97041	Brain_Hippocampus	7.175e-05	0.00525101	3.97041	NA	NA	NA	0	1	1	0	2	NA	NA	-1.44554	-4.28568	-1.44554	-4.28568	NA	NA	NA	NA	0.148307	1.82183e-05	0.148307	1.82183e-05	NA	NA	NA	NA	0.803629	0.00155595	0.763223	0.00151276	NA	NA
UQCRH	NA	NA	NA	Brain_Cerebellar_Hemisphere	7.175e-05	0.00502711	3.97041	Brain_Hypothalamus	7.175e-05	0.00446597	3.97041	NA	NA	NA	0	1	1	0	2	NA	NA	-1.44554	-4.28568	-1.44554	-4.28568	NA	NA	NA	NA	0.148307	1.82183e-05	0.148307	1.82183e-05	NA	NA	NA	NA	0.803629	0.00155595	0.747044	0.00144235	NA	NA
UQCRH	NA	NA	NA	Brain_Cerebellar_Hemisphere	7.175e-05	0.00502711	3.97041	Brain_Nucleus_accumbens_basal_ganglia	7.175e-05	0.00469996	3.97041	NA	NA	NA	0	1	1	0	2	NA	NA	-1.44554	-4.28568	-1.44554	-4.28568	NA	NA	NA	NA	0.148307	1.82183e-05	0.148307	1.82183e-05	NA	NA	NA	NA	0.803629	0.00155595	0.744651	0.00136202	NA	NA
UQCRH	NA	NA	NA	Brain_Cerebellar_Hemisphere	7.175e-05	0.00502711	3.97041	Brain_Putamen_basal_ganglia	7.175e-05	0.00460257	-3.97041	NA	NA	NA	0	1	1	0	2	NA	NA	-1.44554	-4.28568	1.44554	4.28568	NA	NA	NA	NA	0.148307	1.82183e-05	0.148307	1.82183e-05	NA	NA	NA	NA	0.803629	0.00155595	0.748343	0.00137815	NA	NA
UQCRH	NA	NA	NA	Brain_Cerebellar_Hemisphere	7.175e-05	0.00502711	3.97041	Brain_Spinal_cord_cervical_c-1	7.175e-05	0.00479055	-3.97041	NA	NA	NA	0	1	1	0	2	NA	NA	-1.44554	-4.28568	1.44554	4.28568	NA	NA	NA	NA	0.148307	1.82183e-05	0.148307	1.82183e-05	NA	NA	NA	NA	0.803629	0.00155595	0.770395	0.00148739	NA	NA
UQCRH	NA	NA	NA	Brain_Cerebellar_Hemisphere	7.175e-05	0.00502711	3.97041	Brain_Substantia_nigra	7.175e-05	0.005269	3.97041	NA	NA	NA	0	1	1	0	2	NA	NA	-1.44554	-4.28568	-1.44554	-4.28568	NA	NA	NA	NA	0.148307	1.82183e-05	0.148307	1.82183e-05	NA	NA	NA	NA	0.803629	0.00155595	0.762106	0.00168025	NA	NA
UQCRH	NA	NA	NA	Brain_Cerebellar_Hemisphere	7.175e-05	0.00502711	3.97041	Breast_Mammary_Tissue	7.175e-05	0.0038354	3.97041	NA	NA	NA	0	1	1	0	2	NA	NA	-1.44554	-4.28568	-1.44554	-4.28568	NA	NA	NA	NA	0.148307	1.82183e-05	0.148307	1.82183e-05	NA	NA	NA	NA	0.803629	0.00155595	0.749956	0.00119257	NA	NA
UQCRH	NA	NA	NA	Brain_Cerebellar_Hemisphere	7.175e-05	0.00502711	3.97041	Cells_Cultured_fibroblasts	7.175e-05	0.00370601	3.97041	NA	NA	NA	0	1	1	0	2	NA	NA	-1.44554	-4.28568	-1.44554	-4.28568	NA	NA	NA	NA	0.148307	1.82183e-05	0.148307	1.82183e-05	NA	NA	NA	NA	0.803629	0.00155595	0.736731	0.00118107	NA	NA
UQCRH	NA	NA	NA	Brain_Cerebellar_Hemisphere	7.175e-05	0.00502711	3.97041	Cells_EBV-transformed_lymphocytes	7.175e-05	0.00352503	-3.97041	NA	NA	NA	0	1	1	0	2	NA	NA	-1.44554	-4.28568	1.44554	4.28568	NA	NA	NA	NA	0.148307	1.82183e-05	0.148307	1.82183e-05	NA	NA	NA	NA	0.803629	0.00155595	0.741281	0.00107994	NA	NA
UQCRH	NA	NA	NA	Brain_Cerebellar_Hemisphere	7.175e-05	0.00502711	3.97041	Colon_Sigmoid	7.175e-05	0.00383933	3.97041	NA	NA	NA	0	1	1	0	2	NA	NA	-1.44554	-4.28568	-1.44554	-4.28568	NA	NA	NA	NA	0.148307	1.82183e-05	0.148307	1.82183e-05	NA	NA	NA	NA	0.803629	0.00155595	0.747682	0.0011689	NA	NA
UQCRH	NA	NA	NA	Brain_Cerebellar_Hemisphere	7.175e-05	0.00502711	3.97041	Colon_Transverse	7.175e-05	0.00414293	3.97041	NA	NA	NA	0	1	1	0	2	NA	NA	-1.44554	-4.28568	-1.44554	-4.28568	NA	NA	NA	NA	0.148307	1.82183e-05	0.148307	1.82183e-05	NA	NA	NA	NA	0.803629	0.00155595	0.755896	0.00130593	NA	NA
UQCRH	NA	NA	NA	Brain_Cerebellar_Hemisphere	7.175e-05	0.00502711	3.97041	Esophagus_Gastroesophageal_Junction	7.175e-05	0.00389309	3.97041	NA	NA	NA	0	1	1	0	2	NA	NA	-1.44554	-4.28568	-1.44554	-4.28568	NA	NA	NA	NA	0.148307	1.82183e-05	0.148307	1.82183e-05	NA	NA	NA	NA	0.803629	0.00155595	0.743687	0.00118815	NA	NA
UQCRH	NA	NA	NA	Brain_Cerebellar_Hemisphere	7.175e-05	0.00502711	3.97041	Esophagus_Mucosa	7.175e-05	0.00397834	3.97041	NA	NA	NA	0	1	1	0	2	NA	NA	-1.44554	-4.28568	-1.44554	-4.28568	NA	NA	NA	NA	0.148307	1.82183e-05	0.148307	1.82183e-05	NA	NA	NA	NA	0.803629	0.00155595	0.751707	0.00121508	NA	NA
UQCRH	NA	NA	NA	Brain_Cerebellar_Hemisphere	7.175e-05	0.00502711	3.97041	Esophagus_Muscularis	7.175e-05	0.00384116	3.97041	NA	NA	NA	0	1	1	0	2	NA	NA	-1.44554	-4.28568	-1.44554	-4.28568	NA	NA	NA	NA	0.148307	1.82183e-05	0.148307	1.82183e-05	NA	NA	NA	NA	0.803629	0.00155595	0.749425	0.00115433	NA	NA
UQCRH	NA	NA	NA	Brain_Cerebellar_Hemisphere	7.175e-05	0.00502711	3.97041	Heart_Atrial_Appendage	7.175e-05	0.00432033	3.97041	NA	NA	NA	0	1	1	0	2	NA	NA	-1.44554	-4.28568	-1.44554	-4.28568	NA	NA	NA	NA	0.148307	1.82183e-05	0.148307	1.82183e-05	NA	NA	NA	NA	0.803629	0.00155595	0.742967	0.00132159	NA	NA
UQCRH	NA	NA	NA	Brain_Cerebellar_Hemisphere	7.175e-05	0.00502711	3.97041	Heart_Left_Ventricle	7.175e-05	0.00444244	3.97041	NA	NA	NA	0	1	1	0	2	NA	NA	-1.44554	-4.28568	-1.44554	-4.28568	NA	NA	NA	NA	0.148307	1.82183e-05	0.148307	1.82183e-05	NA	NA	NA	NA	0.803629	0.00155595	0.754032	0.00130987	NA	NA
UQCRH	NA	NA	NA	Brain_Cerebellar_Hemisphere	7.175e-05	0.00502711	3.97041	Kidney_Cortex	7.175e-05	0.00484568	3.97041	NA	NA	NA	0	1	1	0	2	NA	NA	-1.44554	-4.28568	-1.44554	-4.28568	NA	NA	NA	NA	0.148307	1.82183e-05	0.148307	1.82183e-05	NA	NA	NA	NA	0.803629	0.00155595	0.764283	0.00147369	NA	NA
UQCRH	NA	NA	NA	Brain_Cerebellar_Hemisphere	7.175e-05	0.00502711	3.97041	Liver	7.175e-05	0.0042424	3.97041	NA	NA	NA	0	1	1	0	2	NA	NA	-1.44554	-4.28568	-1.44554	-4.28568	NA	NA	NA	NA	0.148307	1.82183e-05	0.148307	1.82183e-05	NA	NA	NA	NA	0.803629	0.00155595	0.742515	0.0012916	NA	NA
UQCRH	NA	NA	NA	Brain_Cerebellar_Hemisphere	7.175e-05	0.00502711	3.97041	Lung	7.175e-05	0.00389393	3.97041	NA	NA	NA	0	1	1	0	2	NA	NA	-1.44554	-4.28568	-1.44554	-4.28568	NA	NA	NA	NA	0.148307	1.82183e-05	0.148307	1.82183e-05	NA	NA	NA	NA	0.803629	0.00155595	0.735116	0.00120528	NA	NA
UQCRH	NA	NA	NA	Brain_Cerebellar_Hemisphere	7.175e-05	0.00502711	3.97041	Minor_Salivary_Gland	7.175e-05	0.0038941	-3.97041	NA	NA	NA	0	1	1	0	2	NA	NA	-1.44554	-4.28568	1.44554	4.28568	NA	NA	NA	NA	0.148307	1.82183e-05	0.148307	1.82183e-05	NA	NA	NA	NA	0.803629	0.00155595	0.745951	0.0012011	NA	NA
UQCRH	NA	NA	NA	Brain_Cerebellar_Hemisphere	7.175e-05	0.00502711	3.97041	Muscle_Skeletal	7.175e-05	0.003936	3.97041	NA	NA	NA	0	1	1	0	2	NA	NA	-1.44554	-4.28568	-1.44554	-4.28568	NA	NA	NA	NA	0.148307	1.82183e-05	0.148307	1.82183e-05	NA	NA	NA	NA	0.803629	0.00155595	0.750738	0.00120598	NA	NA
UQCRH	NA	NA	NA	Brain_Cerebellar_Hemisphere	7.175e-05	0.00502711	3.97041	Nerve_Tibial	7.175e-05	0.00403827	3.97041	NA	NA	NA	0	1	1	0	2	NA	NA	-1.44554	-4.28568	-1.44554	-4.28568	NA	NA	NA	NA	0.148307	1.82183e-05	0.148307	1.82183e-05	NA	NA	NA	NA	0.803629	0.00155595	0.744069	0.00126046	NA	NA
UQCRH	NA	NA	NA	Brain_Cerebellar_Hemisphere	7.175e-05	0.00502711	3.97041	Ovary	7.175e-05	0.00404605	3.97041	NA	NA	NA	0	1	1	0	2	NA	NA	-1.44554	-4.28568	-1.44554	-4.28568	NA	NA	NA	NA	0.148307	1.82183e-05	0.148307	1.82183e-05	NA	NA	NA	NA	0.803629	0.00155595	0.746545	0.00120207	NA	NA
UQCRH	NA	NA	NA	Brain_Cerebellar_Hemisphere	7.175e-05	0.00502711	3.97041	Pancreas	7.175e-05	0.00412198	3.97041	NA	NA	NA	0	1	1	0	2	NA	NA	-1.44554	-4.28568	-1.44554	-4.28568	NA	NA	NA	NA	0.148307	1.82183e-05	0.148307	1.82183e-05	NA	NA	NA	NA	0.803629	0.00155595	0.747991	0.00127587	NA	NA
UQCRH	NA	NA	NA	Brain_Cerebellar_Hemisphere	7.175e-05	0.00502711	3.97041	Pituitary	7.175e-05	0.00418947	3.97041	NA	NA	NA	0	1	1	0	2	NA	NA	-1.44554	-4.28568	-1.44554	-4.28568	NA	NA	NA	NA	0.148307	1.82183e-05	0.148307	1.82183e-05	NA	NA	NA	NA	0.803629	0.00155595	0.754919	0.00126004	NA	NA
UQCRH	NA	NA	NA	Brain_Cerebellar_Hemisphere	7.175e-05	0.00502711	3.97041	Prostate	7.175e-05	0.00404191	3.97041	NA	NA	NA	0	1	1	0	2	NA	NA	-1.44554	-4.28568	-1.44554	-4.28568	NA	NA	NA	NA	0.148307	1.82183e-05	0.148307	1.82183e-05	NA	NA	NA	NA	0.803629	0.00155595	0.759386	0.00121888	NA	NA
UQCRH	NA	NA	NA	Brain_Cerebellar_Hemisphere	7.175e-05	0.00502711	3.97041	Skin_Not_Sun_Exposed_Suprapubic	7.175e-05	0.00415476	3.97041	NA	NA	NA	0	1	1	0	2	NA	NA	-1.44554	-4.28568	-1.44554	-4.28568	NA	NA	NA	NA	0.148307	1.82183e-05	0.148307	1.82183e-05	NA	NA	NA	NA	0.803629	0.00155595	0.756688	0.00124055	NA	NA
UQCRH	NA	NA	NA	Brain_Cerebellar_Hemisphere	7.175e-05	0.00502711	3.97041	Skin_Sun_Exposed_Lower_leg	7.175e-05	0.00392434	3.97041	NA	NA	NA	0	1	1	0	2	NA	NA	-1.44554	-4.28568	-1.44554	-4.28568	NA	NA	NA	NA	0.148307	1.82183e-05	0.148307	1.82183e-05	NA	NA	NA	NA	0.803629	0.00155595	0.755787	0.00118514	NA	NA
UQCRH	NA	NA	NA	Brain_Cerebellar_Hemisphere	7.175e-05	0.00502711	3.97041	Small_Intestine_Terminal_Ileum	7.175e-05	0.0040496	-3.97041	NA	NA	NA	0	1	1	0	2	NA	NA	-1.44554	-4.28568	1.44554	4.28568	NA	NA	NA	NA	0.148307	1.82183e-05	0.148307	1.82183e-05	NA	NA	NA	NA	0.803629	0.00155595	0.760141	0.00120913	NA	NA
UQCRH	NA	NA	NA	Brain_Cerebellar_Hemisphere	7.175e-05	0.00502711	3.97041	Spleen	7.175e-05	0.00389681	3.97041	NA	NA	NA	0	1	1	0	2	NA	NA	-1.44554	-4.28568	-1.44554	-4.28568	NA	NA	NA	NA	0.148307	1.82183e-05	0.148307	1.82183e-05	NA	NA	NA	NA	0.803629	0.00155595	0.743943	0.00114812	NA	NA
UQCRH	NA	NA	NA	Brain_Cerebellar_Hemisphere	7.175e-05	0.00502711	3.97041	Stomach	7.175e-05	0.00417111	3.97041	NA	NA	NA	0	1	1	0	2	NA	NA	-1.44554	-4.28568	-1.44554	-4.28568	NA	NA	NA	NA	0.148307	1.82183e-05	0.148307	1.82183e-05	NA	NA	NA	NA	0.803629	0.00155595	0.762485	0.0013102	NA	NA
UQCRH	NA	NA	NA	Brain_Cerebellar_Hemisphere	7.175e-05	0.00502711	3.97041	Testis	7.175e-05	0.00452518	3.97041	NA	NA	NA	0	1	1	0	2	NA	NA	-1.44554	-4.28568	-1.44554	-4.28568	NA	NA	NA	NA	0.148307	1.82183e-05	0.148307	1.82183e-05	NA	NA	NA	NA	0.803629	0.00155595	0.758989	0.00140621	NA	NA
UQCRH	NA	NA	NA	Brain_Cerebellar_Hemisphere	7.175e-05	0.00502711	3.97041	Thyroid	7.175e-05	0.00394139	3.97041	NA	NA	NA	0	1	1	0	2	NA	NA	-1.44554	-4.28568	-1.44554	-4.28568	NA	NA	NA	NA	0.148307	1.82183e-05	0.148307	1.82183e-05	NA	NA	NA	NA	0.803629	0.00155595	0.744354	0.00118176	NA	NA
UQCRH	NA	NA	NA	Brain_Cerebellar_Hemisphere	7.175e-05	0.00502711	3.97041	Uterus	7.175e-05	0.00411405	3.97041	NA	NA	NA	0	1	1	0	2	NA	NA	-1.44554	-4.28568	-1.44554	-4.28568	NA	NA	NA	NA	0.148307	1.82183e-05	0.148307	1.82183e-05	NA	NA	NA	NA	0.803629	0.00155595	0.742117	0.00121289	NA	NA
UQCRH	NA	NA	NA	Brain_Cerebellar_Hemisphere	7.175e-05	0.00502711	3.97041	Vagina	7.175e-05	0.00427706	-3.97041	NA	NA	NA	0	1	1	0	2	NA	NA	-1.44554	-4.28568	1.44554	4.28568	NA	NA	NA	NA	0.148307	1.82183e-05	0.148307	1.82183e-05	NA	NA	NA	NA	0.803629	0.00155595	0.751338	0.00125194	NA	NA
UQCRH	NA	NA	NA	Brain_Cerebellar_Hemisphere	7.175e-05	0.00502711	3.97041	Whole_Blood	7.175e-05	0.00365396	3.97041	NA	NA	NA	0	1	1	0	2	NA	NA	-1.44554	-4.28568	-1.44554	-4.28568	NA	NA	NA	NA	0.148307	1.82183e-05	0.148307	1.82183e-05	NA	NA	NA	NA	0.803629	0.00155595	0.758251	0.00108953	NA	NA
UQCRH	NA	NA	NA	Brain_Cerebellar_Hemisphere	7.175e-05	0.00502711	3.97041	smultixcan	7.175e-05	0.00383926	3.97041	NA	NA	NA	0	1	1	0	2	NA	NA	-1.44554	-4.28568	-1.44554	-4.28568	NA	NA	NA	NA	0.148307	1.82183e-05	0.148307	1.82183e-05	NA	NA	NA	NA	0.803629	0.00155595	0.732094	0.00118477	NA	NA
UQCRH	NA	NA	NA	Brain_Cerebellum	7.175e-05	0.00480917	3.97041	Adipose_Subcutaneous	7.175e-05	0.00396947	3.97041	NA	NA	NA	0	1	1	0	2	NA	NA	-1.44554	-4.28568	-1.44554	-4.28568	NA	NA	NA	NA	0.148307	1.82183e-05	0.148307	1.82183e-05	NA	NA	NA	NA	0.780926	0.00150438	0.744181	0.00123065	NA	NA
UQCRH	NA	NA	NA	Brain_Cerebellum	7.175e-05	0.00480917	3.97041	Adipose_Visceral_Omentum	7.175e-05	0.00396285	3.97041	NA	NA	NA	0	1	1	0	2	NA	NA	-1.44554	-4.28568	-1.44554	-4.28568	NA	NA	NA	NA	0.148307	1.82183e-05	0.148307	1.82183e-05	NA	NA	NA	NA	0.780926	0.00150438	0.744693	0.00120357	NA	NA
UQCRH	NA	NA	NA	Brain_Cerebellum	7.175e-05	0.00480917	3.97041	Adrenal_Gland	7.175e-05	0.00393087	3.97041	NA	NA	NA	0	1	1	0	2	NA	NA	-1.44554	-4.28568	-1.44554	-4.28568	NA	NA	NA	NA	0.148307	1.82183e-05	0.148307	1.82183e-05	NA	NA	NA	NA	0.780926	0.00150438	0.76183	0.00120784	NA	NA
UQCRH	NA	NA	NA	Brain_Cerebellum	7.175e-05	0.00480917	3.97041	Artery_Aorta	7.175e-05	0.00380938	3.97041	NA	NA	NA	0	1	1	0	2	NA	NA	-1.44554	-4.28568	-1.44554	-4.28568	NA	NA	NA	NA	0.148307	1.82183e-05	0.148307	1.82183e-05	NA	NA	NA	NA	0.780926	0.00150438	0.746771	0.0011746	NA	NA
UQCRH	NA	NA	NA	Brain_Cerebellum	7.175e-05	0.00480917	3.97041	Artery_Coronary	7.175e-05	0.0041634	3.97041	NA	NA	NA	0	1	1	0	2	NA	NA	-1.44554	-4.28568	-1.44554	-4.28568	NA	NA	NA	NA	0.148307	1.82183e-05	0.148307	1.82183e-05	NA	NA	NA	NA	0.780926	0.00150438	0.735432	0.00124927	NA	NA
UQCRH	NA	NA	NA	Brain_Cerebellum	7.175e-05	0.00480917	3.97041	Artery_Tibial	7.175e-05	0.00369492	3.97041	NA	NA	NA	0	1	1	0	2	NA	NA	-1.44554	-4.28568	-1.44554	-4.28568	NA	NA	NA	NA	0.148307	1.82183e-05	0.148307	1.82183e-05	NA	NA	NA	NA	0.780926	0.00150438	0.74257	0.00116303	NA	NA
UQCRH	NA	NA	NA	Brain_Cerebellum	7.175e-05	0.00480917	3.97041	Brain_Amygdala	7.175e-05	0.00503489	3.97041	NA	NA	NA	0	1	1	0	2	NA	NA	-1.44554	-4.28568	-1.44554	-4.28568	NA	NA	NA	NA	0.148307	1.82183e-05	0.148307	1.82183e-05	NA	NA	NA	NA	0.780926	0.00150438	0.764777	0.0015521	NA	NA
UQCRH	NA	NA	NA	Brain_Cerebellum	7.175e-05	0.00480917	3.97041	Brain_Anterior_cingulate_cortex_BA24	7.175e-05	0.00459571	3.97041	NA	NA	NA	0	1	1	0	2	NA	NA	-1.44554	-4.28568	-1.44554	-4.28568	NA	NA	NA	NA	0.148307	1.82183e-05	0.148307	1.82183e-05	NA	NA	NA	NA	0.780926	0.00150438	0.757214	0.00141627	NA	NA
UQCRH	NA	NA	NA	Brain_Cerebellum	7.175e-05	0.00480917	3.97041	Brain_Caudate_basal_ganglia	7.175e-05	0.00436852	3.97041	NA	NA	NA	0	1	1	0	2	NA	NA	-1.44554	-4.28568	-1.44554	-4.28568	NA	NA	NA	NA	0.148307	1.82183e-05	0.148307	1.82183e-05	NA	NA	NA	NA	0.780926	0.00150438	0.754305	0.00135016	NA	NA
UQCRH	NA	NA	NA	Brain_Cerebellum	7.175e-05	0.00480917	3.97041	Brain_Cerebellar_Hemisphere	7.175e-05	0.00391517	3.97041	NA	NA	NA	0	1	1	0	2	NA	NA	-1.44554	-4.28568	-1.44554	-4.28568	NA	NA	NA	NA	0.148307	1.82183e-05	0.148307	1.82183e-05	NA	NA	NA	NA	0.780926	0.00150438	0.734558	0.00116783	NA	NA
UQCRH	NA	NA	NA	Brain_Cerebellum	7.175e-05	0.00480917	3.97041	Brain_Cerebellum	7.175e-05	0.00411439	3.97041	NA	NA	NA	0	1	1	0	2	NA	NA	-1.44554	-4.28568	-1.44554	-4.28568	NA	NA	NA	NA	0.148307	1.82183e-05	0.148307	1.82183e-05	NA	NA	NA	NA	0.780926	0.00150438	0.748387	0.00120627	NA	NA
UQCRH	NA	NA	NA	Brain_Cerebellum	7.175e-05	0.00480917	3.97041	Brain_Cortex	7.175e-05	0.00419433	3.97041	NA	NA	NA	0	1	1	0	2	NA	NA	-1.44554	-4.28568	-1.44554	-4.28568	NA	NA	NA	NA	0.148307	1.82183e-05	0.148307	1.82183e-05	NA	NA	NA	NA	0.780926	0.00150438	0.750101	0.00123519	NA	NA
UQCRH	NA	NA	NA	Brain_Cerebellum	7.175e-05	0.00480917	3.97041	Brain_Frontal_Cortex_BA9	7.175e-05	0.00432457	3.97041	NA	NA	NA	0	1	1	0	2	NA	NA	-1.44554	-4.28568	-1.44554	-4.28568	NA	NA	NA	NA	0.148307	1.82183e-05	0.148307	1.82183e-05	NA	NA	NA	NA	0.780926	0.00150438	0.744998	0.00133744	NA	NA
UQCRH	NA	NA	NA	Brain_Cerebellum	7.175e-05	0.00480917	3.97041	Brain_Hippocampus	7.175e-05	0.00525101	3.97041	NA	NA	NA	0	1	1	0	2	NA	NA	-1.44554	-4.28568	-1.44554	-4.28568	NA	NA	NA	NA	0.148307	1.82183e-05	0.148307	1.82183e-05	NA	NA	NA	NA	0.780926	0.00150438	0.763223	0.00151276	NA	NA
UQCRH	NA	NA	NA	Brain_Cerebellum	7.175e-05	0.00480917	3.97041	Brain_Hypothalamus	7.175e-05	0.00446597	3.97041	NA	NA	NA	0	1	1	0	2	NA	NA	-1.44554	-4.28568	-1.44554	-4.28568	NA	NA	NA	NA	0.148307	1.82183e-05	0.148307	1.82183e-05	NA	NA	NA	NA	0.780926	0.00150438	0.747044	0.00144235	NA	NA
UQCRH	NA	NA	NA	Brain_Cerebellum	7.175e-05	0.00480917	3.97041	Brain_Nucleus_accumbens_basal_ganglia	7.175e-05	0.00469996	3.97041	NA	NA	NA	0	1	1	0	2	NA	NA	-1.44554	-4.28568	-1.44554	-4.28568	NA	NA	NA	NA	0.148307	1.82183e-05	0.148307	1.82183e-05	NA	NA	NA	NA	0.780926	0.00150438	0.744651	0.00136202	NA	NA
UQCRH	NA	NA	NA	Brain_Cerebellum	7.175e-05	0.00480917	3.97041	Brain_Putamen_basal_ganglia	7.175e-05	0.00460257	-3.97041	NA	NA	NA	0	1	1	0	2	NA	NA	-1.44554	-4.28568	1.44554	4.28568	NA	NA	NA	NA	0.148307	1.82183e-05	0.148307	1.82183e-05	NA	NA	NA	NA	0.780926	0.00150438	0.748343	0.00137815	NA	NA
UQCRH	NA	NA	NA	Brain_Cerebellum	7.175e-05	0.00480917	3.97041	Brain_Spinal_cord_cervical_c-1	7.175e-05	0.00479055	-3.97041	NA	NA	NA	0	1	1	0	2	NA	NA	-1.44554	-4.28568	1.44554	4.28568	NA	NA	NA	NA	0.148307	1.82183e-05	0.148307	1.82183e-05	NA	NA	NA	NA	0.780926	0.00150438	0.770395	0.00148739	NA	NA
UQCRH	NA	NA	NA	Brain_Cerebellum	7.175e-05	0.00480917	3.97041	Brain_Substantia_nigra	7.175e-05	0.005269	3.97041	NA	NA	NA	0	1	1	0	2	NA	NA	-1.44554	-4.28568	-1.44554	-4.28568	NA	NA	NA	NA	0.148307	1.82183e-05	0.148307	1.82183e-05	NA	NA	NA	NA	0.780926	0.00150438	0.762106	0.00168025	NA	NA
UQCRH	NA	NA	NA	Brain_Cerebellum	7.175e-05	0.00480917	3.97041	Breast_Mammary_Tissue	7.175e-05	0.0038354	3.97041	NA	NA	NA	0	1	1	0	2	NA	NA	-1.44554	-4.28568	-1.44554	-4.28568	NA	NA	NA	NA	0.148307	1.82183e-05	0.148307	1.82183e-05	NA	NA	NA	NA	0.780926	0.00150438	0.749956	0.00119257	NA	NA
UQCRH	NA	NA	NA	Brain_Cerebellum	7.175e-05	0.00480917	3.97041	Cells_Cultured_fibroblasts	7.175e-05	0.00370601	3.97041	NA	NA	NA	0	1	1	0	2	NA	NA	-1.44554	-4.28568	-1.44554	-4.28568	NA	NA	NA	NA	0.148307	1.82183e-05	0.148307	1.82183e-05	NA	NA	NA	NA	0.780926	0.00150438	0.736731	0.00118107	NA	NA
UQCRH	NA	NA	NA	Brain_Cerebellum	7.175e-05	0.00480917	3.97041	Cells_EBV-transformed_lymphocytes	7.175e-05	0.00352503	-3.97041	NA	NA	NA	0	1	1	0	2	NA	NA	-1.44554	-4.28568	1.44554	4.28568	NA	NA	NA	NA	0.148307	1.82183e-05	0.148307	1.82183e-05	NA	NA	NA	NA	0.780926	0.00150438	0.741281	0.00107994	NA	NA
UQCRH	NA	NA	NA	Brain_Cerebellum	7.175e-05	0.00480917	3.97041	Colon_Sigmoid	7.175e-05	0.00383933	3.97041	NA	NA	NA	0	1	1	0	2	NA	NA	-1.44554	-4.28568	-1.44554	-4.28568	NA	NA	NA	NA	0.148307	1.82183e-05	0.148307	1.82183e-05	NA	NA	NA	NA	0.780926	0.00150438	0.747682	0.0011689	NA	NA
UQCRH	NA	NA	NA	Brain_Cerebellum	7.175e-05	0.00480917	3.97041	Colon_Transverse	7.175e-05	0.00414293	3.97041	NA	NA	NA	0	1	1	0	2	NA	NA	-1.44554	-4.28568	-1.44554	-4.28568	NA	NA	NA	NA	0.148307	1.82183e-05	0.148307	1.82183e-05	NA	NA	NA	NA	0.780926	0.00150438	0.755896	0.00130593	NA	NA
UQCRH	NA	NA	NA	Brain_Cerebellum	7.175e-05	0.00480917	3.97041	Esophagus_Gastroesophageal_Junction	7.175e-05	0.00389309	3.97041	NA	NA	NA	0	1	1	0	2	NA	NA	-1.44554	-4.28568	-1.44554	-4.28568	NA	NA	NA	NA	0.148307	1.82183e-05	0.148307	1.82183e-05	NA	NA	NA	NA	0.780926	0.00150438	0.743687	0.00118815	NA	NA
UQCRH	NA	NA	NA	Brain_Cerebellum	7.175e-05	0.00480917	3.97041	Esophagus_Mucosa	7.175e-05	0.00397834	3.97041	NA	NA	NA	0	1	1	0	2	NA	NA	-1.44554	-4.28568	-1.44554	-4.28568	NA	NA	NA	NA	0.148307	1.82183e-05	0.148307	1.82183e-05	NA	NA	NA	NA	0.780926	0.00150438	0.751707	0.00121508	NA	NA
UQCRH	NA	NA	NA	Brain_Cerebellum	7.175e-05	0.00480917	3.97041	Esophagus_Muscularis	7.175e-05	0.00384116	3.97041	NA	NA	NA	0	1	1	0	2	NA	NA	-1.44554	-4.28568	-1.44554	-4.28568	NA	NA	NA	NA	0.148307	1.82183e-05	0.148307	1.82183e-05	NA	NA	NA	NA	0.780926	0.00150438	0.749425	0.00115433	NA	NA
UQCRH	NA	NA	NA	Brain_Cerebellum	7.175e-05	0.00480917	3.97041	Heart_Atrial_Appendage	7.175e-05	0.00432033	3.97041	NA	NA	NA	0	1	1	0	2	NA	NA	-1.44554	-4.28568	-1.44554	-4.28568	NA	NA	NA	NA	0.148307	1.82183e-05	0.148307	1.82183e-05	NA	NA	NA	NA	0.780926	0.00150438	0.742967	0.00132159	NA	NA
UQCRH	NA	NA	NA	Brain_Cerebellum	7.175e-05	0.00480917	3.97041	Heart_Left_Ventricle	7.175e-05	0.00444244	3.97041	NA	NA	NA	0	1	1	0	2	NA	NA	-1.44554	-4.28568	-1.44554	-4.28568	NA	NA	NA	NA	0.148307	1.82183e-05	0.148307	1.82183e-05	NA	NA	NA	NA	0.780926	0.00150438	0.754032	0.00130987	NA	NA
UQCRH	NA	NA	NA	Brain_Cerebellum	7.175e-05	0.00480917	3.97041	Kidney_Cortex	7.175e-05	0.00484568	3.97041	NA	NA	NA	0	1	1	0	2	NA	NA	-1.44554	-4.28568	-1.44554	-4.28568	NA	NA	NA	NA	0.148307	1.82183e-05	0.148307	1.82183e-05	NA	NA	NA	NA	0.780926	0.00150438	0.764283	0.00147369	NA	NA
UQCRH	NA	NA	NA	Brain_Cerebellum	7.175e-05	0.00480917	3.97041	Liver	7.175e-05	0.0042424	3.97041	NA	NA	NA	0	1	1	0	2	NA	NA	-1.44554	-4.28568	-1.44554	-4.28568	NA	NA	NA	NA	0.148307	1.82183e-05	0.148307	1.82183e-05	NA	NA	NA	NA	0.780926	0.00150438	0.742515	0.0012916	NA	NA
UQCRH	NA	NA	NA	Brain_Cerebellum	7.175e-05	0.00480917	3.97041	Lung	7.175e-05	0.00389393	3.97041	NA	NA	NA	0	1	1	0	2	NA	NA	-1.44554	-4.28568	-1.44554	-4.28568	NA	NA	NA	NA	0.148307	1.82183e-05	0.148307	1.82183e-05	NA	NA	NA	NA	0.780926	0.00150438	0.735116	0.00120528	NA	NA
UQCRH	NA	NA	NA	Brain_Cerebellum	7.175e-05	0.00480917	3.97041	Minor_Salivary_Gland	7.175e-05	0.0038941	-3.97041	NA	NA	NA	0	1	1	0	2	NA	NA	-1.44554	-4.28568	1.44554	4.28568	NA	NA	NA	NA	0.148307	1.82183e-05	0.148307	1.82183e-05	NA	NA	NA	NA	0.780926	0.00150438	0.745951	0.0012011	NA	NA
UQCRH	NA	NA	NA	Brain_Cerebellum	7.175e-05	0.00480917	3.97041	Muscle_Skeletal	7.175e-05	0.003936	3.97041	NA	NA	NA	0	1	1	0	2	NA	NA	-1.44554	-4.28568	-1.44554	-4.28568	NA	NA	NA	NA	0.148307	1.82183e-05	0.148307	1.82183e-05	NA	NA	NA	NA	0.780926	0.00150438	0.750738	0.00120598	NA	NA
UQCRH	NA	NA	NA	Brain_Cerebellum	7.175e-05	0.00480917	3.97041	Nerve_Tibial	7.175e-05	0.00403827	3.97041	NA	NA	NA	0	1	1	0	2	NA	NA	-1.44554	-4.28568	-1.44554	-4.28568	NA	NA	NA	NA	0.148307	1.82183e-05	0.148307	1.82183e-05	NA	NA	NA	NA	0.780926	0.00150438	0.744069	0.00126046	NA	NA
UQCRH	NA	NA	NA	Brain_Cerebellum	7.175e-05	0.00480917	3.97041	Ovary	7.175e-05	0.00404605	3.97041	NA	NA	NA	0	1	1	0	2	NA	NA	-1.44554	-4.28568	-1.44554	-4.28568	NA	NA	NA	NA	0.148307	1.82183e-05	0.148307	1.82183e-05	NA	NA	NA	NA	0.780926	0.00150438	0.746545	0.00120207	NA	NA
UQCRH	NA	NA	NA	Brain_Cerebellum	7.175e-05	0.00480917	3.97041	Pancreas	7.175e-05	0.00412198	3.97041	NA	NA	NA	0	1	1	0	2	NA	NA	-1.44554	-4.28568	-1.44554	-4.28568	NA	NA	NA	NA	0.148307	1.82183e-05	0.148307	1.82183e-05	NA	NA	NA	NA	0.780926	0.00150438	0.747991	0.00127587	NA	NA
UQCRH	NA	NA	NA	Brain_Cerebellum	7.175e-05	0.00480917	3.97041	Pituitary	7.175e-05	0.00418947	3.97041	NA	NA	NA	0	1	1	0	2	NA	NA	-1.44554	-4.28568	-1.44554	-4.28568	NA	NA	NA	NA	0.148307	1.82183e-05	0.148307	1.82183e-05	NA	NA	NA	NA	0.780926	0.00150438	0.754919	0.00126004	NA	NA
UQCRH	NA	NA	NA	Brain_Cerebellum	7.175e-05	0.00480917	3.97041	Prostate	7.175e-05	0.00404191	3.97041	NA	NA	NA	0	1	1	0	2	NA	NA	-1.44554	-4.28568	-1.44554	-4.28568	NA	NA	NA	NA	0.148307	1.82183e-05	0.148307	1.82183e-05	NA	NA	NA	NA	0.780926	0.00150438	0.759386	0.00121888	NA	NA
UQCRH	NA	NA	NA	Brain_Cerebellum	7.175e-05	0.00480917	3.97041	Skin_Not_Sun_Exposed_Suprapubic	7.175e-05	0.00415476	3.97041	NA	NA	NA	0	1	1	0	2	NA	NA	-1.44554	-4.28568	-1.44554	-4.28568	NA	NA	NA	NA	0.148307	1.82183e-05	0.148307	1.82183e-05	NA	NA	NA	NA	0.780926	0.00150438	0.756688	0.00124055	NA	NA
UQCRH	NA	NA	NA	Brain_Cerebellum	7.175e-05	0.00480917	3.97041	Skin_Sun_Exposed_Lower_leg	7.175e-05	0.00392434	3.97041	NA	NA	NA	0	1	1	0	2	NA	NA	-1.44554	-4.28568	-1.44554	-4.28568	NA	NA	NA	NA	0.148307	1.82183e-05	0.148307	1.82183e-05	NA	NA	NA	NA	0.780926	0.00150438	0.755787	0.00118514	NA	NA
UQCRH	NA	NA	NA	Brain_Cerebellum	7.175e-05	0.00480917	3.97041	Small_Intestine_Terminal_Ileum	7.175e-05	0.0040496	-3.97041	NA	NA	NA	0	1	1	0	2	NA	NA	-1.44554	-4.28568	1.44554	4.28568	NA	NA	NA	NA	0.148307	1.82183e-05	0.148307	1.82183e-05	NA	NA	NA	NA	0.780926	0.00150438	0.760141	0.00120913	NA	NA
UQCRH	NA	NA	NA	Brain_Cerebellum	7.175e-05	0.00480917	3.97041	Spleen	7.175e-05	0.00389681	3.97041	NA	NA	NA	0	1	1	0	2	NA	NA	-1.44554	-4.28568	-1.44554	-4.28568	NA	NA	NA	NA	0.148307	1.82183e-05	0.148307	1.82183e-05	NA	NA	NA	NA	0.780926	0.00150438	0.743943	0.00114812	NA	NA
UQCRH	NA	NA	NA	Brain_Cerebellum	7.175e-05	0.00480917	3.97041	Stomach	7.175e-05	0.00417111	3.97041	NA	NA	NA	0	1	1	0	2	NA	NA	-1.44554	-4.28568	-1.44554	-4.28568	NA	NA	NA	NA	0.148307	1.82183e-05	0.148307	1.82183e-05	NA	NA	NA	NA	0.780926	0.00150438	0.762485	0.0013102	NA	NA
UQCRH	NA	NA	NA	Brain_Cerebellum	7.175e-05	0.00480917	3.97041	Testis	7.175e-05	0.00452518	3.97041	NA	NA	NA	0	1	1	0	2	NA	NA	-1.44554	-4.28568	-1.44554	-4.28568	NA	NA	NA	NA	0.148307	1.82183e-05	0.148307	1.82183e-05	NA	NA	NA	NA	0.780926	0.00150438	0.758989	0.00140621	NA	NA
UQCRH	NA	NA	NA	Brain_Cerebellum	7.175e-05	0.00480917	3.97041	Thyroid	7.175e-05	0.00394139	3.97041	NA	NA	NA	0	1	1	0	2	NA	NA	-1.44554	-4.28568	-1.44554	-4.28568	NA	NA	NA	NA	0.148307	1.82183e-05	0.148307	1.82183e-05	NA	NA	NA	NA	0.780926	0.00150438	0.744354	0.00118176	NA	NA
UQCRH	NA	NA	NA	Brain_Cerebellum	7.175e-05	0.00480917	3.97041	Uterus	7.175e-05	0.00411405	3.97041	NA	NA	NA	0	1	1	0	2	NA	NA	-1.44554	-4.28568	-1.44554	-4.28568	NA	NA	NA	NA	0.148307	1.82183e-05	0.148307	1.82183e-05	NA	NA	NA	NA	0.780926	0.00150438	0.742117	0.00121289	NA	NA
UQCRH	NA	NA	NA	Brain_Cerebellum	7.175e-05	0.00480917	3.97041	Vagina	7.175e-05	0.00427706	-3.97041	NA	NA	NA	0	1	1	0	2	NA	NA	-1.44554	-4.28568	1.44554	4.28568	NA	NA	NA	NA	0.148307	1.82183e-05	0.148307	1.82183e-05	NA	NA	NA	NA	0.780926	0.00150438	0.751338	0.00125194	NA	NA
UQCRH	NA	NA	NA	Brain_Cerebellum	7.175e-05	0.00480917	3.97041	Whole_Blood	7.175e-05	0.00365396	3.97041	NA	NA	NA	0	1	1	0	2	NA	NA	-1.44554	-4.28568	-1.44554	-4.28568	NA	NA	NA	NA	0.148307	1.82183e-05	0.148307	1.82183e-05	NA	NA	NA	NA	0.780926	0.00150438	0.758251	0.00108953	NA	NA
UQCRH	NA	NA	NA	Brain_Cerebellum	7.175e-05	0.00480917	3.97041	smultixcan	7.175e-05	0.00383926	3.97041	NA	NA	NA	0	1	1	0	2	NA	NA	-1.44554	-4.28568	-1.44554	-4.28568	NA	NA	NA	NA	0.148307	1.82183e-05	0.148307	1.82183e-05	NA	NA	NA	NA	0.780926	0.00150438	0.732094	0.00118477	NA	NA
UQCRH	NA	NA	NA	Brain_Cortex	7.175e-05	0.0049236	3.97041	Adipose_Subcutaneous	7.175e-05	0.00396947	3.97041	NA	NA	NA	0	1	1	0	2	NA	NA	-1.44554	-4.28568	-1.44554	-4.28568	NA	NA	NA	NA	0.148307	1.82183e-05	0.148307	1.82183e-05	NA	NA	NA	NA	0.778016	0.00158797	0.744181	0.00123065	NA	NA
UQCRH	NA	NA	NA	Brain_Cortex	7.175e-05	0.0049236	3.97041	Adipose_Visceral_Omentum	7.175e-05	0.00396285	3.97041	NA	NA	NA	0	1	1	0	2	NA	NA	-1.44554	-4.28568	-1.44554	-4.28568	NA	NA	NA	NA	0.148307	1.82183e-05	0.148307	1.82183e-05	NA	NA	NA	NA	0.778016	0.00158797	0.744693	0.00120357	NA	NA
UQCRH	NA	NA	NA	Brain_Cortex	7.175e-05	0.0049236	3.97041	Adrenal_Gland	7.175e-05	0.00393087	3.97041	NA	NA	NA	0	1	1	0	2	NA	NA	-1.44554	-4.28568	-1.44554	-4.28568	NA	NA	NA	NA	0.148307	1.82183e-05	0.148307	1.82183e-05	NA	NA	NA	NA	0.778016	0.00158797	0.76183	0.00120784	NA	NA
UQCRH	NA	NA	NA	Brain_Cortex	7.175e-05	0.0049236	3.97041	Artery_Aorta	7.175e-05	0.00380938	3.97041	NA	NA	NA	0	1	1	0	2	NA	NA	-1.44554	-4.28568	-1.44554	-4.28568	NA	NA	NA	NA	0.148307	1.82183e-05	0.148307	1.82183e-05	NA	NA	NA	NA	0.778016	0.00158797	0.746771	0.0011746	NA	NA
UQCRH	NA	NA	NA	Brain_Cortex	7.175e-05	0.0049236	3.97041	Artery_Coronary	7.175e-05	0.0041634	3.97041	NA	NA	NA	0	1	1	0	2	NA	NA	-1.44554	-4.28568	-1.44554	-4.28568	NA	NA	NA	NA	0.148307	1.82183e-05	0.148307	1.82183e-05	NA	NA	NA	NA	0.778016	0.00158797	0.735432	0.00124927	NA	NA
UQCRH	NA	NA	NA	Brain_Cortex	7.175e-05	0.0049236	3.97041	Artery_Tibial	7.175e-05	0.00369492	3.97041	NA	NA	NA	0	1	1	0	2	NA	NA	-1.44554	-4.28568	-1.44554	-4.28568	NA	NA	NA	NA	0.148307	1.82183e-05	0.148307	1.82183e-05	NA	NA	NA	NA	0.778016	0.00158797	0.74257	0.00116303	NA	NA
UQCRH	NA	NA	NA	Brain_Cortex	7.175e-05	0.0049236	3.97041	Brain_Amygdala	7.175e-05	0.00503489	3.97041	NA	NA	NA	0	1	1	0	2	NA	NA	-1.44554	-4.28568	-1.44554	-4.28568	NA	NA	NA	NA	0.148307	1.82183e-05	0.148307	1.82183e-05	NA	NA	NA	NA	0.778016	0.00158797	0.764777	0.0015521	NA	NA
UQCRH	NA	NA	NA	Brain_Cortex	7.175e-05	0.0049236	3.97041	Brain_Anterior_cingulate_cortex_BA24	7.175e-05	0.00459571	3.97041	NA	NA	NA	0	1	1	0	2	NA	NA	-1.44554	-4.28568	-1.44554	-4.28568	NA	NA	NA	NA	0.148307	1.82183e-05	0.148307	1.82183e-05	NA	NA	NA	NA	0.778016	0.00158797	0.757214	0.00141627	NA	NA
UQCRH	NA	NA	NA	Brain_Cortex	7.175e-05	0.0049236	3.97041	Brain_Caudate_basal_ganglia	7.175e-05	0.00436852	3.97041	NA	NA	NA	0	1	1	0	2	NA	NA	-1.44554	-4.28568	-1.44554	-4.28568	NA	NA	NA	NA	0.148307	1.82183e-05	0.148307	1.82183e-05	NA	NA	NA	NA	0.778016	0.00158797	0.754305	0.00135016	NA	NA
UQCRH	NA	NA	NA	Brain_Cortex	7.175e-05	0.0049236	3.97041	Brain_Cerebellar_Hemisphere	7.175e-05	0.00391517	3.97041	NA	NA	NA	0	1	1	0	2	NA	NA	-1.44554	-4.28568	-1.44554	-4.28568	NA	NA	NA	NA	0.148307	1.82183e-05	0.148307	1.82183e-05	NA	NA	NA	NA	0.778016	0.00158797	0.734558	0.00116783	NA	NA
UQCRH	NA	NA	NA	Brain_Cortex	7.175e-05	0.0049236	3.97041	Brain_Cerebellum	7.175e-05	0.00411439	3.97041	NA	NA	NA	0	1	1	0	2	NA	NA	-1.44554	-4.28568	-1.44554	-4.28568	NA	NA	NA	NA	0.148307	1.82183e-05	0.148307	1.82183e-05	NA	NA	NA	NA	0.778016	0.00158797	0.748387	0.00120627	NA	NA
UQCRH	NA	NA	NA	Brain_Cortex	7.175e-05	0.0049236	3.97041	Brain_Cortex	7.175e-05	0.00419433	3.97041	NA	NA	NA	0	1	1	0	2	NA	NA	-1.44554	-4.28568	-1.44554	-4.28568	NA	NA	NA	NA	0.148307	1.82183e-05	0.148307	1.82183e-05	NA	NA	NA	NA	0.778016	0.00158797	0.750101	0.00123519	NA	NA
UQCRH	NA	NA	NA	Brain_Cortex	7.175e-05	0.0049236	3.97041	Brain_Frontal_Cortex_BA9	7.175e-05	0.00432457	3.97041	NA	NA	NA	0	1	1	0	2	NA	NA	-1.44554	-4.28568	-1.44554	-4.28568	NA	NA	NA	NA	0.148307	1.82183e-05	0.148307	1.82183e-05	NA	NA	NA	NA	0.778016	0.00158797	0.744998	0.00133744	NA	NA
UQCRH	NA	NA	NA	Brain_Cortex	7.175e-05	0.0049236	3.97041	Brain_Hippocampus	7.175e-05	0.00525101	3.97041	NA	NA	NA	0	1	1	0	2	NA	NA	-1.44554	-4.28568	-1.44554	-4.28568	NA	NA	NA	NA	0.148307	1.82183e-05	0.148307	1.82183e-05	NA	NA	NA	NA	0.778016	0.00158797	0.763223	0.00151276	NA	NA
UQCRH	NA	NA	NA	Brain_Cortex	7.175e-05	0.0049236	3.97041	Brain_Hypothalamus	7.175e-05	0.00446597	3.97041	NA	NA	NA	0	1	1	0	2	NA	NA	-1.44554	-4.28568	-1.44554	-4.28568	NA	NA	NA	NA	0.148307	1.82183e-05	0.148307	1.82183e-05	NA	NA	NA	NA	0.778016	0.00158797	0.747044	0.00144235	NA	NA
UQCRH	NA	NA	NA	Brain_Cortex	7.175e-05	0.0049236	3.97041	Brain_Nucleus_accumbens_basal_ganglia	7.175e-05	0.00469996	3.97041	NA	NA	NA	0	1	1	0	2	NA	NA	-1.44554	-4.28568	-1.44554	-4.28568	NA	NA	NA	NA	0.148307	1.82183e-05	0.148307	1.82183e-05	NA	NA	NA	NA	0.778016	0.00158797	0.744651	0.00136202	NA	NA
UQCRH	NA	NA	NA	Brain_Cortex	7.175e-05	0.0049236	3.97041	Brain_Putamen_basal_ganglia	7.175e-05	0.00460257	-3.97041	NA	NA	NA	0	1	1	0	2	NA	NA	-1.44554	-4.28568	1.44554	4.28568	NA	NA	NA	NA	0.148307	1.82183e-05	0.148307	1.82183e-05	NA	NA	NA	NA	0.778016	0.00158797	0.748343	0.00137815	NA	NA
UQCRH	NA	NA	NA	Brain_Cortex	7.175e-05	0.0049236	3.97041	Brain_Spinal_cord_cervical_c-1	7.175e-05	0.00479055	-3.97041	NA	NA	NA	0	1	1	0	2	NA	NA	-1.44554	-4.28568	1.44554	4.28568	NA	NA	NA	NA	0.148307	1.82183e-05	0.148307	1.82183e-05	NA	NA	NA	NA	0.778016	0.00158797	0.770395	0.00148739	NA	NA
UQCRH	NA	NA	NA	Brain_Cortex	7.175e-05	0.0049236	3.97041	Brain_Substantia_nigra	7.175e-05	0.005269	3.97041	NA	NA	NA	0	1	1	0	2	NA	NA	-1.44554	-4.28568	-1.44554	-4.28568	NA	NA	NA	NA	0.148307	1.82183e-05	0.148307	1.82183e-05	NA	NA	NA	NA	0.778016	0.00158797	0.762106	0.00168025	NA	NA
UQCRH	NA	NA	NA	Brain_Cortex	7.175e-05	0.0049236	3.97041	Breast_Mammary_Tissue	7.175e-05	0.0038354	3.97041	NA	NA	NA	0	1	1	0	2	NA	NA	-1.44554	-4.28568	-1.44554	-4.28568	NA	NA	NA	NA	0.148307	1.82183e-05	0.148307	1.82183e-05	NA	NA	NA	NA	0.778016	0.00158797	0.749956	0.00119257	NA	NA
UQCRH	NA	NA	NA	Brain_Cortex	7.175e-05	0.0049236	3.97041	Cells_Cultured_fibroblasts	7.175e-05	0.00370601	3.97041	NA	NA	NA	0	1	1	0	2	NA	NA	-1.44554	-4.28568	-1.44554	-4.28568	NA	NA	NA	NA	0.148307	1.82183e-05	0.148307	1.82183e-05	NA	NA	NA	NA	0.778016	0.00158797	0.736731	0.00118107	NA	NA
UQCRH	NA	NA	NA	Brain_Cortex	7.175e-05	0.0049236	3.97041	Cells_EBV-transformed_lymphocytes	7.175e-05	0.00352503	-3.97041	NA	NA	NA	0	1	1	0	2	NA	NA	-1.44554	-4.28568	1.44554	4.28568	NA	NA	NA	NA	0.148307	1.82183e-05	0.148307	1.82183e-05	NA	NA	NA	NA	0.778016	0.00158797	0.741281	0.00107994	NA	NA
UQCRH	NA	NA	NA	Brain_Cortex	7.175e-05	0.0049236	3.97041	Colon_Sigmoid	7.175e-05	0.00383933	3.97041	NA	NA	NA	0	1	1	0	2	NA	NA	-1.44554	-4.28568	-1.44554	-4.28568	NA	NA	NA	NA	0.148307	1.82183e-05	0.148307	1.82183e-05	NA	NA	NA	NA	0.778016	0.00158797	0.747682	0.0011689	NA	NA
UQCRH	NA	NA	NA	Brain_Cortex	7.175e-05	0.0049236	3.97041	Colon_Transverse	7.175e-05	0.00414293	3.97041	NA	NA	NA	0	1	1	0	2	NA	NA	-1.44554	-4.28568	-1.44554	-4.28568	NA	NA	NA	NA	0.148307	1.82183e-05	0.148307	1.82183e-05	NA	NA	NA	NA	0.778016	0.00158797	0.755896	0.00130593	NA	NA
UQCRH	NA	NA	NA	Brain_Cortex	7.175e-05	0.0049236	3.97041	Esophagus_Gastroesophageal_Junction	7.175e-05	0.00389309	3.97041	NA	NA	NA	0	1	1	0	2	NA	NA	-1.44554	-4.28568	-1.44554	-4.28568	NA	NA	NA	NA	0.148307	1.82183e-05	0.148307	1.82183e-05	NA	NA	NA	NA	0.778016	0.00158797	0.743687	0.00118815	NA	NA
UQCRH	NA	NA	NA	Brain_Cortex	7.175e-05	0.0049236	3.97041	Esophagus_Mucosa	7.175e-05	0.00397834	3.97041	NA	NA	NA	0	1	1	0	2	NA	NA	-1.44554	-4.28568	-1.44554	-4.28568	NA	NA	NA	NA	0.148307	1.82183e-05	0.148307	1.82183e-05	NA	NA	NA	NA	0.778016	0.00158797	0.751707	0.00121508	NA	NA
UQCRH	NA	NA	NA	Brain_Cortex	7.175e-05	0.0049236	3.97041	Esophagus_Muscularis	7.175e-05	0.00384116	3.97041	NA	NA	NA	0	1	1	0	2	NA	NA	-1.44554	-4.28568	-1.44554	-4.28568	NA	NA	NA	NA	0.148307	1.82183e-05	0.148307	1.82183e-05	NA	NA	NA	NA	0.778016	0.00158797	0.749425	0.00115433	NA	NA
UQCRH	NA	NA	NA	Brain_Cortex	7.175e-05	0.0049236	3.97041	Heart_Atrial_Appendage	7.175e-05	0.00432033	3.97041	NA	NA	NA	0	1	1	0	2	NA	NA	-1.44554	-4.28568	-1.44554	-4.28568	NA	NA	NA	NA	0.148307	1.82183e-05	0.148307	1.82183e-05	NA	NA	NA	NA	0.778016	0.00158797	0.742967	0.00132159	NA	NA
UQCRH	NA	NA	NA	Brain_Cortex	7.175e-05	0.0049236	3.97041	Heart_Left_Ventricle	7.175e-05	0.00444244	3.97041	NA	NA	NA	0	1	1	0	2	NA	NA	-1.44554	-4.28568	-1.44554	-4.28568	NA	NA	NA	NA	0.148307	1.82183e-05	0.148307	1.82183e-05	NA	NA	NA	NA	0.778016	0.00158797	0.754032	0.00130987	NA	NA
UQCRH	NA	NA	NA	Brain_Cortex	7.175e-05	0.0049236	3.97041	Kidney_Cortex	7.175e-05	0.00484568	3.97041	NA	NA	NA	0	1	1	0	2	NA	NA	-1.44554	-4.28568	-1.44554	-4.28568	NA	NA	NA	NA	0.148307	1.82183e-05	0.148307	1.82183e-05	NA	NA	NA	NA	0.778016	0.00158797	0.764283	0.00147369	NA	NA
UQCRH	NA	NA	NA	Brain_Cortex	7.175e-05	0.0049236	3.97041	Liver	7.175e-05	0.0042424	3.97041	NA	NA	NA	0	1	1	0	2	NA	NA	-1.44554	-4.28568	-1.44554	-4.28568	NA	NA	NA	NA	0.148307	1.82183e-05	0.148307	1.82183e-05	NA	NA	NA	NA	0.778016	0.00158797	0.742515	0.0012916	NA	NA
UQCRH	NA	NA	NA	Brain_Cortex	7.175e-05	0.0049236	3.97041	Lung	7.175e-05	0.00389393	3.97041	NA	NA	NA	0	1	1	0	2	NA	NA	-1.44554	-4.28568	-1.44554	-4.28568	NA	NA	NA	NA	0.148307	1.82183e-05	0.148307	1.82183e-05	NA	NA	NA	NA	0.778016	0.00158797	0.735116	0.00120528	NA	NA
UQCRH	NA	NA	NA	Brain_Cortex	7.175e-05	0.0049236	3.97041	Minor_Salivary_Gland	7.175e-05	0.0038941	-3.97041	NA	NA	NA	0	1	1	0	2	NA	NA	-1.44554	-4.28568	1.44554	4.28568	NA	NA	NA	NA	0.148307	1.82183e-05	0.148307	1.82183e-05	NA	NA	NA	NA	0.778016	0.00158797	0.745951	0.0012011	NA	NA
UQCRH	NA	NA	NA	Brain_Cortex	7.175e-05	0.0049236	3.97041	Muscle_Skeletal	7.175e-05	0.003936	3.97041	NA	NA	NA	0	1	1	0	2	NA	NA	-1.44554	-4.28568	-1.44554	-4.28568	NA	NA	NA	NA	0.148307	1.82183e-05	0.148307	1.82183e-05	NA	NA	NA	NA	0.778016	0.00158797	0.750738	0.00120598	NA	NA
UQCRH	NA	NA	NA	Brain_Cortex	7.175e-05	0.0049236	3.97041	Nerve_Tibial	7.175e-05	0.00403827	3.97041	NA	NA	NA	0	1	1	0	2	NA	NA	-1.44554	-4.28568	-1.44554	-4.28568	NA	NA	NA	NA	0.148307	1.82183e-05	0.148307	1.82183e-05	NA	NA	NA	NA	0.778016	0.00158797	0.744069	0.00126046	NA	NA
UQCRH	NA	NA	NA	Brain_Cortex	7.175e-05	0.0049236	3.97041	Ovary	7.175e-05	0.00404605	3.97041	NA	NA	NA	0	1	1	0	2	NA	NA	-1.44554	-4.28568	-1.44554	-4.28568	NA	NA	NA	NA	0.148307	1.82183e-05	0.148307	1.82183e-05	NA	NA	NA	NA	0.778016	0.00158797	0.746545	0.00120207	NA	NA
UQCRH	NA	NA	NA	Brain_Cortex	7.175e-05	0.0049236	3.97041	Pancreas	7.175e-05	0.00412198	3.97041	NA	NA	NA	0	1	1	0	2	NA	NA	-1.44554	-4.28568	-1.44554	-4.28568	NA	NA	NA	NA	0.148307	1.82183e-05	0.148307	1.82183e-05	NA	NA	NA	NA	0.778016	0.00158797	0.747991	0.00127587	NA	NA
UQCRH	NA	NA	NA	Brain_Cortex	7.175e-05	0.0049236	3.97041	Pituitary	7.175e-05	0.00418947	3.97041	NA	NA	NA	0	1	1	0	2	NA	NA	-1.44554	-4.28568	-1.44554	-4.28568	NA	NA	NA	NA	0.148307	1.82183e-05	0.148307	1.82183e-05	NA	NA	NA	NA	0.778016	0.00158797	0.754919	0.00126004	NA	NA
UQCRH	NA	NA	NA	Brain_Cortex	7.175e-05	0.0049236	3.97041	Prostate	7.175e-05	0.00404191	3.97041	NA	NA	NA	0	1	1	0	2	NA	NA	-1.44554	-4.28568	-1.44554	-4.28568	NA	NA	NA	NA	0.148307	1.82183e-05	0.148307	1.82183e-05	NA	NA	NA	NA	0.778016	0.00158797	0.759386	0.00121888	NA	NA
UQCRH	NA	NA	NA	Brain_Cortex	7.175e-05	0.0049236	3.97041	Skin_Not_Sun_Exposed_Suprapubic	7.175e-05	0.00415476	3.97041	NA	NA	NA	0	1	1	0	2	NA	NA	-1.44554	-4.28568	-1.44554	-4.28568	NA	NA	NA	NA	0.148307	1.82183e-05	0.148307	1.82183e-05	NA	NA	NA	NA	0.778016	0.00158797	0.756688	0.00124055	NA	NA
UQCRH	NA	NA	NA	Brain_Cortex	7.175e-05	0.0049236	3.97041	Skin_Sun_Exposed_Lower_leg	7.175e-05	0.00392434	3.97041	NA	NA	NA	0	1	1	0	2	NA	NA	-1.44554	-4.28568	-1.44554	-4.28568	NA	NA	NA	NA	0.148307	1.82183e-05	0.148307	1.82183e-05	NA	NA	NA	NA	0.778016	0.00158797	0.755787	0.00118514	NA	NA
UQCRH	NA	NA	NA	Brain_Cortex	7.175e-05	0.0049236	3.97041	Small_Intestine_Terminal_Ileum	7.175e-05	0.0040496	-3.97041	NA	NA	NA	0	1	1	0	2	NA	NA	-1.44554	-4.28568	1.44554	4.28568	NA	NA	NA	NA	0.148307	1.82183e-05	0.148307	1.82183e-05	NA	NA	NA	NA	0.778016	0.00158797	0.760141	0.00120913	NA	NA
UQCRH	NA	NA	NA	Brain_Cortex	7.175e-05	0.0049236	3.97041	Spleen	7.175e-05	0.00389681	3.97041	NA	NA	NA	0	1	1	0	2	NA	NA	-1.44554	-4.28568	-1.44554	-4.28568	NA	NA	NA	NA	0.148307	1.82183e-05	0.148307	1.82183e-05	NA	NA	NA	NA	0.778016	0.00158797	0.743943	0.00114812	NA	NA
UQCRH	NA	NA	NA	Brain_Cortex	7.175e-05	0.0049236	3.97041	Stomach	7.175e-05	0.00417111	3.97041	NA	NA	NA	0	1	1	0	2	NA	NA	-1.44554	-4.28568	-1.44554	-4.28568	NA	NA	NA	NA	0.148307	1.82183e-05	0.148307	1.82183e-05	NA	NA	NA	NA	0.778016	0.00158797	0.762485	0.0013102	NA	NA
UQCRH	NA	NA	NA	Brain_Cortex	7.175e-05	0.0049236	3.97041	Testis	7.175e-05	0.00452518	3.97041	NA	NA	NA	0	1	1	0	2	NA	NA	-1.44554	-4.28568	-1.44554	-4.28568	NA	NA	NA	NA	0.148307	1.82183e-05	0.148307	1.82183e-05	NA	NA	NA	NA	0.778016	0.00158797	0.758989	0.00140621	NA	NA
UQCRH	NA	NA	NA	Brain_Cortex	7.175e-05	0.0049236	3.97041	Thyroid	7.175e-05	0.00394139	3.97041	NA	NA	NA	0	1	1	0	2	NA	NA	-1.44554	-4.28568	-1.44554	-4.28568	NA	NA	NA	NA	0.148307	1.82183e-05	0.148307	1.82183e-05	NA	NA	NA	NA	0.778016	0.00158797	0.744354	0.00118176	NA	NA
UQCRH	NA	NA	NA	Brain_Cortex	7.175e-05	0.0049236	3.97041	Uterus	7.175e-05	0.00411405	3.97041	NA	NA	NA	0	1	1	0	2	NA	NA	-1.44554	-4.28568	-1.44554	-4.28568	NA	NA	NA	NA	0.148307	1.82183e-05	0.148307	1.82183e-05	NA	NA	NA	NA	0.778016	0.00158797	0.742117	0.00121289	NA	NA
UQCRH	NA	NA	NA	Brain_Cortex	7.175e-05	0.0049236	3.97041	Vagina	7.175e-05	0.00427706	-3.97041	NA	NA	NA	0	1	1	0	2	NA	NA	-1.44554	-4.28568	1.44554	4.28568	NA	NA	NA	NA	0.148307	1.82183e-05	0.148307	1.82183e-05	NA	NA	NA	NA	0.778016	0.00158797	0.751338	0.00125194	NA	NA
UQCRH	NA	NA	NA	Brain_Cortex	7.175e-05	0.0049236	3.97041	Whole_Blood	7.175e-05	0.00365396	3.97041	NA	NA	NA	0	1	1	0	2	NA	NA	-1.44554	-4.28568	-1.44554	-4.28568	NA	NA	NA	NA	0.148307	1.82183e-05	0.148307	1.82183e-05	NA	NA	NA	NA	0.778016	0.00158797	0.758251	0.00108953	NA	NA
UQCRH	NA	NA	NA	Brain_Cortex	7.175e-05	0.0049236	3.97041	smultixcan	7.175e-05	0.00383926	3.97041	NA	NA	NA	0	1	1	0	2	NA	NA	-1.44554	-4.28568	-1.44554	-4.28568	NA	NA	NA	NA	0.148307	1.82183e-05	0.148307	1.82183e-05	NA	NA	NA	NA	0.778016	0.00158797	0.732094	0.00118477	NA	NA
UQCRH	NA	NA	NA	Brain_Frontal_Cortex_BA9	7.175e-05	0.00433581	3.97041	Adipose_Subcutaneous	7.175e-05	0.00396947	3.97041	NA	NA	NA	0	1	1	0	2	NA	NA	-1.44554	-4.28568	-1.44554	-4.28568	NA	NA	NA	NA	0.148307	1.82183e-05	0.148307	1.82183e-05	NA	NA	NA	NA	0.760504	0.00150961	0.744181	0.00123065	NA	NA
UQCRH	NA	NA	NA	Brain_Frontal_Cortex_BA9	7.175e-05	0.00433581	3.97041	Adipose_Visceral_Omentum	7.175e-05	0.00396285	3.97041	NA	NA	NA	0	1	1	0	2	NA	NA	-1.44554	-4.28568	-1.44554	-4.28568	NA	NA	NA	NA	0.148307	1.82183e-05	0.148307	1.82183e-05	NA	NA	NA	NA	0.760504	0.00150961	0.744693	0.00120357	NA	NA
UQCRH	NA	NA	NA	Brain_Frontal_Cortex_BA9	7.175e-05	0.00433581	3.97041	Adrenal_Gland	7.175e-05	0.00393087	3.97041	NA	NA	NA	0	1	1	0	2	NA	NA	-1.44554	-4.28568	-1.44554	-4.28568	NA	NA	NA	NA	0.148307	1.82183e-05	0.148307	1.82183e-05	NA	NA	NA	NA	0.760504	0.00150961	0.76183	0.00120784	NA	NA
UQCRH	NA	NA	NA	Brain_Frontal_Cortex_BA9	7.175e-05	0.00433581	3.97041	Artery_Aorta	7.175e-05	0.00380938	3.97041	NA	NA	NA	0	1	1	0	2	NA	NA	-1.44554	-4.28568	-1.44554	-4.28568	NA	NA	NA	NA	0.148307	1.82183e-05	0.148307	1.82183e-05	NA	NA	NA	NA	0.760504	0.00150961	0.746771	0.0011746	NA	NA
UQCRH	NA	NA	NA	Brain_Frontal_Cortex_BA9	7.175e-05	0.00433581	3.97041	Artery_Coronary	7.175e-05	0.0041634	3.97041	NA	NA	NA	0	1	1	0	2	NA	NA	-1.44554	-4.28568	-1.44554	-4.28568	NA	NA	NA	NA	0.148307	1.82183e-05	0.148307	1.82183e-05	NA	NA	NA	NA	0.760504	0.00150961	0.735432	0.00124927	NA	NA
UQCRH	NA	NA	NA	Brain_Frontal_Cortex_BA9	7.175e-05	0.00433581	3.97041	Artery_Tibial	7.175e-05	0.00369492	3.97041	NA	NA	NA	0	1	1	0	2	NA	NA	-1.44554	-4.28568	-1.44554	-4.28568	NA	NA	NA	NA	0.148307	1.82183e-05	0.148307	1.82183e-05	NA	NA	NA	NA	0.760504	0.00150961	0.74257	0.00116303	NA	NA
UQCRH	NA	NA	NA	Brain_Frontal_Cortex_BA9	7.175e-05	0.00433581	3.97041	Brain_Amygdala	7.175e-05	0.00503489	3.97041	NA	NA	NA	0	1	1	0	2	NA	NA	-1.44554	-4.28568	-1.44554	-4.28568	NA	NA	NA	NA	0.148307	1.82183e-05	0.148307	1.82183e-05	NA	NA	NA	NA	0.760504	0.00150961	0.764777	0.0015521	NA	NA
UQCRH	NA	NA	NA	Brain_Frontal_Cortex_BA9	7.175e-05	0.00433581	3.97041	Brain_Anterior_cingulate_cortex_BA24	7.175e-05	0.00459571	3.97041	NA	NA	NA	0	1	1	0	2	NA	NA	-1.44554	-4.28568	-1.44554	-4.28568	NA	NA	NA	NA	0.148307	1.82183e-05	0.148307	1.82183e-05	NA	NA	NA	NA	0.760504	0.00150961	0.757214	0.00141627	NA	NA
UQCRH	NA	NA	NA	Brain_Frontal_Cortex_BA9	7.175e-05	0.00433581	3.97041	Brain_Caudate_basal_ganglia	7.175e-05	0.00436852	3.97041	NA	NA	NA	0	1	1	0	2	NA	NA	-1.44554	-4.28568	-1.44554	-4.28568	NA	NA	NA	NA	0.148307	1.82183e-05	0.148307	1.82183e-05	NA	NA	NA	NA	0.760504	0.00150961	0.754305	0.00135016	NA	NA
UQCRH	NA	NA	NA	Brain_Frontal_Cortex_BA9	7.175e-05	0.00433581	3.97041	Brain_Cerebellar_Hemisphere	7.175e-05	0.00391517	3.97041	NA	NA	NA	0	1	1	0	2	NA	NA	-1.44554	-4.28568	-1.44554	-4.28568	NA	NA	NA	NA	0.148307	1.82183e-05	0.148307	1.82183e-05	NA	NA	NA	NA	0.760504	0.00150961	0.734558	0.00116783	NA	NA
UQCRH	NA	NA	NA	Brain_Frontal_Cortex_BA9	7.175e-05	0.00433581	3.97041	Brain_Cerebellum	7.175e-05	0.00411439	3.97041	NA	NA	NA	0	1	1	0	2	NA	NA	-1.44554	-4.28568	-1.44554	-4.28568	NA	NA	NA	NA	0.148307	1.82183e-05	0.148307	1.82183e-05	NA	NA	NA	NA	0.760504	0.00150961	0.748387	0.00120627	NA	NA
UQCRH	NA	NA	NA	Brain_Frontal_Cortex_BA9	7.175e-05	0.00433581	3.97041	Brain_Cortex	7.175e-05	0.00419433	3.97041	NA	NA	NA	0	1	1	0	2	NA	NA	-1.44554	-4.28568	-1.44554	-4.28568	NA	NA	NA	NA	0.148307	1.82183e-05	0.148307	1.82183e-05	NA	NA	NA	NA	0.760504	0.00150961	0.750101	0.00123519	NA	NA
UQCRH	NA	NA	NA	Brain_Frontal_Cortex_BA9	7.175e-05	0.00433581	3.97041	Brain_Frontal_Cortex_BA9	7.175e-05	0.00432457	3.97041	NA	NA	NA	0	1	1	0	2	NA	NA	-1.44554	-4.28568	-1.44554	-4.28568	NA	NA	NA	NA	0.148307	1.82183e-05	0.148307	1.82183e-05	NA	NA	NA	NA	0.760504	0.00150961	0.744998	0.00133744	NA	NA
UQCRH	NA	NA	NA	Brain_Frontal_Cortex_BA9	7.175e-05	0.00433581	3.97041	Brain_Hippocampus	7.175e-05	0.00525101	3.97041	NA	NA	NA	0	1	1	0	2	NA	NA	-1.44554	-4.28568	-1.44554	-4.28568	NA	NA	NA	NA	0.148307	1.82183e-05	0.148307	1.82183e-05	NA	NA	NA	NA	0.760504	0.00150961	0.763223	0.00151276	NA	NA
UQCRH	NA	NA	NA	Brain_Frontal_Cortex_BA9	7.175e-05	0.00433581	3.97041	Brain_Hypothalamus	7.175e-05	0.00446597	3.97041	NA	NA	NA	0	1	1	0	2	NA	NA	-1.44554	-4.28568	-1.44554	-4.28568	NA	NA	NA	NA	0.148307	1.82183e-05	0.148307	1.82183e-05	NA	NA	NA	NA	0.760504	0.00150961	0.747044	0.00144235	NA	NA
UQCRH	NA	NA	NA	Brain_Frontal_Cortex_BA9	7.175e-05	0.00433581	3.97041	Brain_Nucleus_accumbens_basal_ganglia	7.175e-05	0.00469996	3.97041	NA	NA	NA	0	1	1	0	2	NA	NA	-1.44554	-4.28568	-1.44554	-4.28568	NA	NA	NA	NA	0.148307	1.82183e-05	0.148307	1.82183e-05	NA	NA	NA	NA	0.760504	0.00150961	0.744651	0.00136202	NA	NA
UQCRH	NA	NA	NA	Brain_Frontal_Cortex_BA9	7.175e-05	0.00433581	3.97041	Brain_Putamen_basal_ganglia	7.175e-05	0.00460257	-3.97041	NA	NA	NA	0	1	1	0	2	NA	NA	-1.44554	-4.28568	1.44554	4.28568	NA	NA	NA	NA	0.148307	1.82183e-05	0.148307	1.82183e-05	NA	NA	NA	NA	0.760504	0.00150961	0.748343	0.00137815	NA	NA
UQCRH	NA	NA	NA	Brain_Frontal_Cortex_BA9	7.175e-05	0.00433581	3.97041	Brain_Spinal_cord_cervical_c-1	7.175e-05	0.00479055	-3.97041	NA	NA	NA	0	1	1	0	2	NA	NA	-1.44554	-4.28568	1.44554	4.28568	NA	NA	NA	NA	0.148307	1.82183e-05	0.148307	1.82183e-05	NA	NA	NA	NA	0.760504	0.00150961	0.770395	0.00148739	NA	NA
UQCRH	NA	NA	NA	Brain_Frontal_Cortex_BA9	7.175e-05	0.00433581	3.97041	Brain_Substantia_nigra	7.175e-05	0.005269	3.97041	NA	NA	NA	0	1	1	0	2	NA	NA	-1.44554	-4.28568	-1.44554	-4.28568	NA	NA	NA	NA	0.148307	1.82183e-05	0.148307	1.82183e-05	NA	NA	NA	NA	0.760504	0.00150961	0.762106	0.00168025	NA	NA
UQCRH	NA	NA	NA	Brain_Frontal_Cortex_BA9	7.175e-05	0.00433581	3.97041	Breast_Mammary_Tissue	7.175e-05	0.0038354	3.97041	NA	NA	NA	0	1	1	0	2	NA	NA	-1.44554	-4.28568	-1.44554	-4.28568	NA	NA	NA	NA	0.148307	1.82183e-05	0.148307	1.82183e-05	NA	NA	NA	NA	0.760504	0.00150961	0.749956	0.00119257	NA	NA
UQCRH	NA	NA	NA	Brain_Frontal_Cortex_BA9	7.175e-05	0.00433581	3.97041	Cells_Cultured_fibroblasts	7.175e-05	0.00370601	3.97041	NA	NA	NA	0	1	1	0	2	NA	NA	-1.44554	-4.28568	-1.44554	-4.28568	NA	NA	NA	NA	0.148307	1.82183e-05	0.148307	1.82183e-05	NA	NA	NA	NA	0.760504	0.00150961	0.736731	0.00118107	NA	NA
UQCRH	NA	NA	NA	Brain_Frontal_Cortex_BA9	7.175e-05	0.00433581	3.97041	Cells_EBV-transformed_lymphocytes	7.175e-05	0.00352503	-3.97041	NA	NA	NA	0	1	1	0	2	NA	NA	-1.44554	-4.28568	1.44554	4.28568	NA	NA	NA	NA	0.148307	1.82183e-05	0.148307	1.82183e-05	NA	NA	NA	NA	0.760504	0.00150961	0.741281	0.00107994	NA	NA
UQCRH	NA	NA	NA	Brain_Frontal_Cortex_BA9	7.175e-05	0.00433581	3.97041	Colon_Sigmoid	7.175e-05	0.00383933	3.97041	NA	NA	NA	0	1	1	0	2	NA	NA	-1.44554	-4.28568	-1.44554	-4.28568	NA	NA	NA	NA	0.148307	1.82183e-05	0.148307	1.82183e-05	NA	NA	NA	NA	0.760504	0.00150961	0.747682	0.0011689	NA	NA
UQCRH	NA	NA	NA	Brain_Frontal_Cortex_BA9	7.175e-05	0.00433581	3.97041	Colon_Transverse	7.175e-05	0.00414293	3.97041	NA	NA	NA	0	1	1	0	2	NA	NA	-1.44554	-4.28568	-1.44554	-4.28568	NA	NA	NA	NA	0.148307	1.82183e-05	0.148307	1.82183e-05	NA	NA	NA	NA	0.760504	0.00150961	0.755896	0.00130593	NA	NA
UQCRH	NA	NA	NA	Brain_Frontal_Cortex_BA9	7.175e-05	0.00433581	3.97041	Esophagus_Gastroesophageal_Junction	7.175e-05	0.00389309	3.97041	NA	NA	NA	0	1	1	0	2	NA	NA	-1.44554	-4.28568	-1.44554	-4.28568	NA	NA	NA	NA	0.148307	1.82183e-05	0.148307	1.82183e-05	NA	NA	NA	NA	0.760504	0.00150961	0.743687	0.00118815	NA	NA
UQCRH	NA	NA	NA	Brain_Frontal_Cortex_BA9	7.175e-05	0.00433581	3.97041	Esophagus_Mucosa	7.175e-05	0.00397834	3.97041	NA	NA	NA	0	1	1	0	2	NA	NA	-1.44554	-4.28568	-1.44554	-4.28568	NA	NA	NA	NA	0.148307	1.82183e-05	0.148307	1.82183e-05	NA	NA	NA	NA	0.760504	0.00150961	0.751707	0.00121508	NA	NA
UQCRH	NA	NA	NA	Brain_Frontal_Cortex_BA9	7.175e-05	0.00433581	3.97041	Esophagus_Muscularis	7.175e-05	0.00384116	3.97041	NA	NA	NA	0	1	1	0	2	NA	NA	-1.44554	-4.28568	-1.44554	-4.28568	NA	NA	NA	NA	0.148307	1.82183e-05	0.148307	1.82183e-05	NA	NA	NA	NA	0.760504	0.00150961	0.749425	0.00115433	NA	NA
UQCRH	NA	NA	NA	Brain_Frontal_Cortex_BA9	7.175e-05	0.00433581	3.97041	Heart_Atrial_Appendage	7.175e-05	0.00432033	3.97041	NA	NA	NA	0	1	1	0	2	NA	NA	-1.44554	-4.28568	-1.44554	-4.28568	NA	NA	NA	NA	0.148307	1.82183e-05	0.148307	1.82183e-05	NA	NA	NA	NA	0.760504	0.00150961	0.742967	0.00132159	NA	NA
UQCRH	NA	NA	NA	Brain_Frontal_Cortex_BA9	7.175e-05	0.00433581	3.97041	Heart_Left_Ventricle	7.175e-05	0.00444244	3.97041	NA	NA	NA	0	1	1	0	2	NA	NA	-1.44554	-4.28568	-1.44554	-4.28568	NA	NA	NA	NA	0.148307	1.82183e-05	0.148307	1.82183e-05	NA	NA	NA	NA	0.760504	0.00150961	0.754032	0.00130987	NA	NA
UQCRH	NA	NA	NA	Brain_Frontal_Cortex_BA9	7.175e-05	0.00433581	3.97041	Kidney_Cortex	7.175e-05	0.00484568	3.97041	NA	NA	NA	0	1	1	0	2	NA	NA	-1.44554	-4.28568	-1.44554	-4.28568	NA	NA	NA	NA	0.148307	1.82183e-05	0.148307	1.82183e-05	NA	NA	NA	NA	0.760504	0.00150961	0.764283	0.00147369	NA	NA
UQCRH	NA	NA	NA	Brain_Frontal_Cortex_BA9	7.175e-05	0.00433581	3.97041	Liver	7.175e-05	0.0042424	3.97041	NA	NA	NA	0	1	1	0	2	NA	NA	-1.44554	-4.28568	-1.44554	-4.28568	NA	NA	NA	NA	0.148307	1.82183e-05	0.148307	1.82183e-05	NA	NA	NA	NA	0.760504	0.00150961	0.742515	0.0012916	NA	NA
UQCRH	NA	NA	NA	Brain_Frontal_Cortex_BA9	7.175e-05	0.00433581	3.97041	Lung	7.175e-05	0.00389393	3.97041	NA	NA	NA	0	1	1	0	2	NA	NA	-1.44554	-4.28568	-1.44554	-4.28568	NA	NA	NA	NA	0.148307	1.82183e-05	0.148307	1.82183e-05	NA	NA	NA	NA	0.760504	0.00150961	0.735116	0.00120528	NA	NA
UQCRH	NA	NA	NA	Brain_Frontal_Cortex_BA9	7.175e-05	0.00433581	3.97041	Minor_Salivary_Gland	7.175e-05	0.0038941	-3.97041	NA	NA	NA	0	1	1	0	2	NA	NA	-1.44554	-4.28568	1.44554	4.28568	NA	NA	NA	NA	0.148307	1.82183e-05	0.148307	1.82183e-05	NA	NA	NA	NA	0.760504	0.00150961	0.745951	0.0012011	NA	NA
UQCRH	NA	NA	NA	Brain_Frontal_Cortex_BA9	7.175e-05	0.00433581	3.97041	Muscle_Skeletal	7.175e-05	0.003936	3.97041	NA	NA	NA	0	1	1	0	2	NA	NA	-1.44554	-4.28568	-1.44554	-4.28568	NA	NA	NA	NA	0.148307	1.82183e-05	0.148307	1.82183e-05	NA	NA	NA	NA	0.760504	0.00150961	0.750738	0.00120598	NA	NA
UQCRH	NA	NA	NA	Brain_Frontal_Cortex_BA9	7.175e-05	0.00433581	3.97041	Nerve_Tibial	7.175e-05	0.00403827	3.97041	NA	NA	NA	0	1	1	0	2	NA	NA	-1.44554	-4.28568	-1.44554	-4.28568	NA	NA	NA	NA	0.148307	1.82183e-05	0.148307	1.82183e-05	NA	NA	NA	NA	0.760504	0.00150961	0.744069	0.00126046	NA	NA
UQCRH	NA	NA	NA	Brain_Frontal_Cortex_BA9	7.175e-05	0.00433581	3.97041	Ovary	7.175e-05	0.00404605	3.97041	NA	NA	NA	0	1	1	0	2	NA	NA	-1.44554	-4.28568	-1.44554	-4.28568	NA	NA	NA	NA	0.148307	1.82183e-05	0.148307	1.82183e-05	NA	NA	NA	NA	0.760504	0.00150961	0.746545	0.00120207	NA	NA
UQCRH	NA	NA	NA	Brain_Frontal_Cortex_BA9	7.175e-05	0.00433581	3.97041	Pancreas	7.175e-05	0.00412198	3.97041	NA	NA	NA	0	1	1	0	2	NA	NA	-1.44554	-4.28568	-1.44554	-4.28568	NA	NA	NA	NA	0.148307	1.82183e-05	0.148307	1.82183e-05	NA	NA	NA	NA	0.760504	0.00150961	0.747991	0.00127587	NA	NA
UQCRH	NA	NA	NA	Brain_Frontal_Cortex_BA9	7.175e-05	0.00433581	3.97041	Pituitary	7.175e-05	0.00418947	3.97041	NA	NA	NA	0	1	1	0	2	NA	NA	-1.44554	-4.28568	-1.44554	-4.28568	NA	NA	NA	NA	0.148307	1.82183e-05	0.148307	1.82183e-05	NA	NA	NA	NA	0.760504	0.00150961	0.754919	0.00126004	NA	NA
UQCRH	NA	NA	NA	Brain_Frontal_Cortex_BA9	7.175e-05	0.00433581	3.97041	Prostate	7.175e-05	0.00404191	3.97041	NA	NA	NA	0	1	1	0	2	NA	NA	-1.44554	-4.28568	-1.44554	-4.28568	NA	NA	NA	NA	0.148307	1.82183e-05	0.148307	1.82183e-05	NA	NA	NA	NA	0.760504	0.00150961	0.759386	0.00121888	NA	NA
UQCRH	NA	NA	NA	Brain_Frontal_Cortex_BA9	7.175e-05	0.00433581	3.97041	Skin_Not_Sun_Exposed_Suprapubic	7.175e-05	0.00415476	3.97041	NA	NA	NA	0	1	1	0	2	NA	NA	-1.44554	-4.28568	-1.44554	-4.28568	NA	NA	NA	NA	0.148307	1.82183e-05	0.148307	1.82183e-05	NA	NA	NA	NA	0.760504	0.00150961	0.756688	0.00124055	NA	NA
UQCRH	NA	NA	NA	Brain_Frontal_Cortex_BA9	7.175e-05	0.00433581	3.97041	Skin_Sun_Exposed_Lower_leg	7.175e-05	0.00392434	3.97041	NA	NA	NA	0	1	1	0	2	NA	NA	-1.44554	-4.28568	-1.44554	-4.28568	NA	NA	NA	NA	0.148307	1.82183e-05	0.148307	1.82183e-05	NA	NA	NA	NA	0.760504	0.00150961	0.755787	0.00118514	NA	NA
UQCRH	NA	NA	NA	Brain_Frontal_Cortex_BA9	7.175e-05	0.00433581	3.97041	Small_Intestine_Terminal_Ileum	7.175e-05	0.0040496	-3.97041	NA	NA	NA	0	1	1	0	2	NA	NA	-1.44554	-4.28568	1.44554	4.28568	NA	NA	NA	NA	0.148307	1.82183e-05	0.148307	1.82183e-05	NA	NA	NA	NA	0.760504	0.00150961	0.760141	0.00120913	NA	NA
UQCRH	NA	NA	NA	Brain_Frontal_Cortex_BA9	7.175e-05	0.00433581	3.97041	Spleen	7.175e-05	0.00389681	3.97041	NA	NA	NA	0	1	1	0	2	NA	NA	-1.44554	-4.28568	-1.44554	-4.28568	NA	NA	NA	NA	0.148307	1.82183e-05	0.148307	1.82183e-05	NA	NA	NA	NA	0.760504	0.00150961	0.743943	0.00114812	NA	NA
UQCRH	NA	NA	NA	Brain_Frontal_Cortex_BA9	7.175e-05	0.00433581	3.97041	Stomach	7.175e-05	0.00417111	3.97041	NA	NA	NA	0	1	1	0	2	NA	NA	-1.44554	-4.28568	-1.44554	-4.28568	NA	NA	NA	NA	0.148307	1.82183e-05	0.148307	1.82183e-05	NA	NA	NA	NA	0.760504	0.00150961	0.762485	0.0013102	NA	NA
UQCRH	NA	NA	NA	Brain_Frontal_Cortex_BA9	7.175e-05	0.00433581	3.97041	Testis	7.175e-05	0.00452518	3.97041	NA	NA	NA	0	1	1	0	2	NA	NA	-1.44554	-4.28568	-1.44554	-4.28568	NA	NA	NA	NA	0.148307	1.82183e-05	0.148307	1.82183e-05	NA	NA	NA	NA	0.760504	0.00150961	0.758989	0.00140621	NA	NA
UQCRH	NA	NA	NA	Brain_Frontal_Cortex_BA9	7.175e-05	0.00433581	3.97041	Thyroid	7.175e-05	0.00394139	3.97041	NA	NA	NA	0	1	1	0	2	NA	NA	-1.44554	-4.28568	-1.44554	-4.28568	NA	NA	NA	NA	0.148307	1.82183e-05	0.148307	1.82183e-05	NA	NA	NA	NA	0.760504	0.00150961	0.744354	0.00118176	NA	NA
UQCRH	NA	NA	NA	Brain_Frontal_Cortex_BA9	7.175e-05	0.00433581	3.97041	Uterus	7.175e-05	0.00411405	3.97041	NA	NA	NA	0	1	1	0	2	NA	NA	-1.44554	-4.28568	-1.44554	-4.28568	NA	NA	NA	NA	0.148307	1.82183e-05	0.148307	1.82183e-05	NA	NA	NA	NA	0.760504	0.00150961	0.742117	0.00121289	NA	NA
UQCRH	NA	NA	NA	Brain_Frontal_Cortex_BA9	7.175e-05	0.00433581	3.97041	Vagina	7.175e-05	0.00427706	-3.97041	NA	NA	NA	0	1	1	0	2	NA	NA	-1.44554	-4.28568	1.44554	4.28568	NA	NA	NA	NA	0.148307	1.82183e-05	0.148307	1.82183e-05	NA	NA	NA	NA	0.760504	0.00150961	0.751338	0.00125194	NA	NA
UQCRH	NA	NA	NA	Brain_Frontal_Cortex_BA9	7.175e-05	0.00433581	3.97041	Whole_Blood	7.175e-05	0.00365396	3.97041	NA	NA	NA	0	1	1	0	2	NA	NA	-1.44554	-4.28568	-1.44554	-4.28568	NA	NA	NA	NA	0.148307	1.82183e-05	0.148307	1.82183e-05	NA	NA	NA	NA	0.760504	0.00150961	0.758251	0.00108953	NA	NA
UQCRH	NA	NA	NA	Brain_Frontal_Cortex_BA9	7.175e-05	0.00433581	3.97041	smultixcan	7.175e-05	0.00383926	3.97041	NA	NA	NA	0	1	1	0	2	NA	NA	-1.44554	-4.28568	-1.44554	-4.28568	NA	NA	NA	NA	0.148307	1.82183e-05	0.148307	1.82183e-05	NA	NA	NA	NA	0.760504	0.00150961	0.732094	0.00118477	NA	NA
UQCRH	NA	NA	NA	Brain_Hypothalamus	7.175e-05	0.00483133	3.97041	Adipose_Subcutaneous	7.175e-05	0.00396947	3.97041	NA	NA	NA	0	1	1	0	2	NA	NA	-1.44554	-4.28568	-1.44554	-4.28568	NA	NA	NA	NA	0.148307	1.82183e-05	0.148307	1.82183e-05	NA	NA	NA	NA	0.752762	0.0016436	0.744181	0.00123065	NA	NA
UQCRH	NA	NA	NA	Brain_Hypothalamus	7.175e-05	0.00483133	3.97041	Adipose_Visceral_Omentum	7.175e-05	0.00396285	3.97041	NA	NA	NA	0	1	1	0	2	NA	NA	-1.44554	-4.28568	-1.44554	-4.28568	NA	NA	NA	NA	0.148307	1.82183e-05	0.148307	1.82183e-05	NA	NA	NA	NA	0.752762	0.0016436	0.744693	0.00120357	NA	NA
UQCRH	NA	NA	NA	Brain_Hypothalamus	7.175e-05	0.00483133	3.97041	Adrenal_Gland	7.175e-05	0.00393087	3.97041	NA	NA	NA	0	1	1	0	2	NA	NA	-1.44554	-4.28568	-1.44554	-4.28568	NA	NA	NA	NA	0.148307	1.82183e-05	0.148307	1.82183e-05	NA	NA	NA	NA	0.752762	0.0016436	0.76183	0.00120784	NA	NA
UQCRH	NA	NA	NA	Brain_Hypothalamus	7.175e-05	0.00483133	3.97041	Artery_Aorta	7.175e-05	0.00380938	3.97041	NA	NA	NA	0	1	1	0	2	NA	NA	-1.44554	-4.28568	-1.44554	-4.28568	NA	NA	NA	NA	0.148307	1.82183e-05	0.148307	1.82183e-05	NA	NA	NA	NA	0.752762	0.0016436	0.746771	0.0011746	NA	NA
UQCRH	NA	NA	NA	Brain_Hypothalamus	7.175e-05	0.00483133	3.97041	Artery_Coronary	7.175e-05	0.0041634	3.97041	NA	NA	NA	0	1	1	0	2	NA	NA	-1.44554	-4.28568	-1.44554	-4.28568	NA	NA	NA	NA	0.148307	1.82183e-05	0.148307	1.82183e-05	NA	NA	NA	NA	0.752762	0.0016436	0.735432	0.00124927	NA	NA
UQCRH	NA	NA	NA	Brain_Hypothalamus	7.175e-05	0.00483133	3.97041	Artery_Tibial	7.175e-05	0.00369492	3.97041	NA	NA	NA	0	1	1	0	2	NA	NA	-1.44554	-4.28568	-1.44554	-4.28568	NA	NA	NA	NA	0.148307	1.82183e-05	0.148307	1.82183e-05	NA	NA	NA	NA	0.752762	0.0016436	0.74257	0.00116303	NA	NA
UQCRH	NA	NA	NA	Brain_Hypothalamus	7.175e-05	0.00483133	3.97041	Brain_Amygdala	7.175e-05	0.00503489	3.97041	NA	NA	NA	0	1	1	0	2	NA	NA	-1.44554	-4.28568	-1.44554	-4.28568	NA	NA	NA	NA	0.148307	1.82183e-05	0.148307	1.82183e-05	NA	NA	NA	NA	0.752762	0.0016436	0.764777	0.0015521	NA	NA
UQCRH	NA	NA	NA	Brain_Hypothalamus	7.175e-05	0.00483133	3.97041	Brain_Anterior_cingulate_cortex_BA24	7.175e-05	0.00459571	3.97041	NA	NA	NA	0	1	1	0	2	NA	NA	-1.44554	-4.28568	-1.44554	-4.28568	NA	NA	NA	NA	0.148307	1.82183e-05	0.148307	1.82183e-05	NA	NA	NA	NA	0.752762	0.0016436	0.757214	0.00141627	NA	NA
UQCRH	NA	NA	NA	Brain_Hypothalamus	7.175e-05	0.00483133	3.97041	Brain_Caudate_basal_ganglia	7.175e-05	0.00436852	3.97041	NA	NA	NA	0	1	1	0	2	NA	NA	-1.44554	-4.28568	-1.44554	-4.28568	NA	NA	NA	NA	0.148307	1.82183e-05	0.148307	1.82183e-05	NA	NA	NA	NA	0.752762	0.0016436	0.754305	0.00135016	NA	NA
UQCRH	NA	NA	NA	Brain_Hypothalamus	7.175e-05	0.00483133	3.97041	Brain_Cerebellar_Hemisphere	7.175e-05	0.00391517	3.97041	NA	NA	NA	0	1	1	0	2	NA	NA	-1.44554	-4.28568	-1.44554	-4.28568	NA	NA	NA	NA	0.148307	1.82183e-05	0.148307	1.82183e-05	NA	NA	NA	NA	0.752762	0.0016436	0.734558	0.00116783	NA	NA
UQCRH	NA	NA	NA	Brain_Hypothalamus	7.175e-05	0.00483133	3.97041	Brain_Cerebellum	7.175e-05	0.00411439	3.97041	NA	NA	NA	0	1	1	0	2	NA	NA	-1.44554	-4.28568	-1.44554	-4.28568	NA	NA	NA	NA	0.148307	1.82183e-05	0.148307	1.82183e-05	NA	NA	NA	NA	0.752762	0.0016436	0.748387	0.00120627	NA	NA
UQCRH	NA	NA	NA	Brain_Hypothalamus	7.175e-05	0.00483133	3.97041	Brain_Cortex	7.175e-05	0.00419433	3.97041	NA	NA	NA	0	1	1	0	2	NA	NA	-1.44554	-4.28568	-1.44554	-4.28568	NA	NA	NA	NA	0.148307	1.82183e-05	0.148307	1.82183e-05	NA	NA	NA	NA	0.752762	0.0016436	0.750101	0.00123519	NA	NA
UQCRH	NA	NA	NA	Brain_Hypothalamus	7.175e-05	0.00483133	3.97041	Brain_Frontal_Cortex_BA9	7.175e-05	0.00432457	3.97041	NA	NA	NA	0	1	1	0	2	NA	NA	-1.44554	-4.28568	-1.44554	-4.28568	NA	NA	NA	NA	0.148307	1.82183e-05	0.148307	1.82183e-05	NA	NA	NA	NA	0.752762	0.0016436	0.744998	0.00133744	NA	NA
UQCRH	NA	NA	NA	Brain_Hypothalamus	7.175e-05	0.00483133	3.97041	Brain_Hippocampus	7.175e-05	0.00525101	3.97041	NA	NA	NA	0	1	1	0	2	NA	NA	-1.44554	-4.28568	-1.44554	-4.28568	NA	NA	NA	NA	0.148307	1.82183e-05	0.148307	1.82183e-05	NA	NA	NA	NA	0.752762	0.0016436	0.763223	0.00151276	NA	NA
UQCRH	NA	NA	NA	Brain_Hypothalamus	7.175e-05	0.00483133	3.97041	Brain_Hypothalamus	7.175e-05	0.00446597	3.97041	NA	NA	NA	0	1	1	0	2	NA	NA	-1.44554	-4.28568	-1.44554	-4.28568	NA	NA	NA	NA	0.148307	1.82183e-05	0.148307	1.82183e-05	NA	NA	NA	NA	0.752762	0.0016436	0.747044	0.00144235	NA	NA
UQCRH	NA	NA	NA	Brain_Hypothalamus	7.175e-05	0.00483133	3.97041	Brain_Nucleus_accumbens_basal_ganglia	7.175e-05	0.00469996	3.97041	NA	NA	NA	0	1	1	0	2	NA	NA	-1.44554	-4.28568	-1.44554	-4.28568	NA	NA	NA	NA	0.148307	1.82183e-05	0.148307	1.82183e-05	NA	NA	NA	NA	0.752762	0.0016436	0.744651	0.00136202	NA	NA
UQCRH	NA	NA	NA	Brain_Hypothalamus	7.175e-05	0.00483133	3.97041	Brain_Putamen_basal_ganglia	7.175e-05	0.00460257	-3.97041	NA	NA	NA	0	1	1	0	2	NA	NA	-1.44554	-4.28568	1.44554	4.28568	NA	NA	NA	NA	0.148307	1.82183e-05	0.148307	1.82183e-05	NA	NA	NA	NA	0.752762	0.0016436	0.748343	0.00137815	NA	NA
UQCRH	NA	NA	NA	Brain_Hypothalamus	7.175e-05	0.00483133	3.97041	Brain_Spinal_cord_cervical_c-1	7.175e-05	0.00479055	-3.97041	NA	NA	NA	0	1	1	0	2	NA	NA	-1.44554	-4.28568	1.44554	4.28568	NA	NA	NA	NA	0.148307	1.82183e-05	0.148307	1.82183e-05	NA	NA	NA	NA	0.752762	0.0016436	0.770395	0.00148739	NA	NA
UQCRH	NA	NA	NA	Brain_Hypothalamus	7.175e-05	0.00483133	3.97041	Brain_Substantia_nigra	7.175e-05	0.005269	3.97041	NA	NA	NA	0	1	1	0	2	NA	NA	-1.44554	-4.28568	-1.44554	-4.28568	NA	NA	NA	NA	0.148307	1.82183e-05	0.148307	1.82183e-05	NA	NA	NA	NA	0.752762	0.0016436	0.762106	0.00168025	NA	NA
UQCRH	NA	NA	NA	Brain_Hypothalamus	7.175e-05	0.00483133	3.97041	Breast_Mammary_Tissue	7.175e-05	0.0038354	3.97041	NA	NA	NA	0	1	1	0	2	NA	NA	-1.44554	-4.28568	-1.44554	-4.28568	NA	NA	NA	NA	0.148307	1.82183e-05	0.148307	1.82183e-05	NA	NA	NA	NA	0.752762	0.0016436	0.749956	0.00119257	NA	NA
UQCRH	NA	NA	NA	Brain_Hypothalamus	7.175e-05	0.00483133	3.97041	Cells_Cultured_fibroblasts	7.175e-05	0.00370601	3.97041	NA	NA	NA	0	1	1	0	2	NA	NA	-1.44554	-4.28568	-1.44554	-4.28568	NA	NA	NA	NA	0.148307	1.82183e-05	0.148307	1.82183e-05	NA	NA	NA	NA	0.752762	0.0016436	0.736731	0.00118107	NA	NA
UQCRH	NA	NA	NA	Brain_Hypothalamus	7.175e-05	0.00483133	3.97041	Cells_EBV-transformed_lymphocytes	7.175e-05	0.00352503	-3.97041	NA	NA	NA	0	1	1	0	2	NA	NA	-1.44554	-4.28568	1.44554	4.28568	NA	NA	NA	NA	0.148307	1.82183e-05	0.148307	1.82183e-05	NA	NA	NA	NA	0.752762	0.0016436	0.741281	0.00107994	NA	NA
UQCRH	NA	NA	NA	Brain_Hypothalamus	7.175e-05	0.00483133	3.97041	Colon_Sigmoid	7.175e-05	0.00383933	3.97041	NA	NA	NA	0	1	1	0	2	NA	NA	-1.44554	-4.28568	-1.44554	-4.28568	NA	NA	NA	NA	0.148307	1.82183e-05	0.148307	1.82183e-05	NA	NA	NA	NA	0.752762	0.0016436	0.747682	0.0011689	NA	NA
UQCRH	NA	NA	NA	Brain_Hypothalamus	7.175e-05	0.00483133	3.97041	Colon_Transverse	7.175e-05	0.00414293	3.97041	NA	NA	NA	0	1	1	0	2	NA	NA	-1.44554	-4.28568	-1.44554	-4.28568	NA	NA	NA	NA	0.148307	1.82183e-05	0.148307	1.82183e-05	NA	NA	NA	NA	0.752762	0.0016436	0.755896	0.00130593	NA	NA
UQCRH	NA	NA	NA	Brain_Hypothalamus	7.175e-05	0.00483133	3.97041	Esophagus_Gastroesophageal_Junction	7.175e-05	0.00389309	3.97041	NA	NA	NA	0	1	1	0	2	NA	NA	-1.44554	-4.28568	-1.44554	-4.28568	NA	NA	NA	NA	0.148307	1.82183e-05	0.148307	1.82183e-05	NA	NA	NA	NA	0.752762	0.0016436	0.743687	0.00118815	NA	NA
UQCRH	NA	NA	NA	Brain_Hypothalamus	7.175e-05	0.00483133	3.97041	Esophagus_Mucosa	7.175e-05	0.00397834	3.97041	NA	NA	NA	0	1	1	0	2	NA	NA	-1.44554	-4.28568	-1.44554	-4.28568	NA	NA	NA	NA	0.148307	1.82183e-05	0.148307	1.82183e-05	NA	NA	NA	NA	0.752762	0.0016436	0.751707	0.00121508	NA	NA
UQCRH	NA	NA	NA	Brain_Hypothalamus	7.175e-05	0.00483133	3.97041	Esophagus_Muscularis	7.175e-05	0.00384116	3.97041	NA	NA	NA	0	1	1	0	2	NA	NA	-1.44554	-4.28568	-1.44554	-4.28568	NA	NA	NA	NA	0.148307	1.82183e-05	0.148307	1.82183e-05	NA	NA	NA	NA	0.752762	0.0016436	0.749425	0.00115433	NA	NA
UQCRH	NA	NA	NA	Brain_Hypothalamus	7.175e-05	0.00483133	3.97041	Heart_Atrial_Appendage	7.175e-05	0.00432033	3.97041	NA	NA	NA	0	1	1	0	2	NA	NA	-1.44554	-4.28568	-1.44554	-4.28568	NA	NA	NA	NA	0.148307	1.82183e-05	0.148307	1.82183e-05	NA	NA	NA	NA	0.752762	0.0016436	0.742967	0.00132159	NA	NA
UQCRH	NA	NA	NA	Brain_Hypothalamus	7.175e-05	0.00483133	3.97041	Heart_Left_Ventricle	7.175e-05	0.00444244	3.97041	NA	NA	NA	0	1	1	0	2	NA	NA	-1.44554	-4.28568	-1.44554	-4.28568	NA	NA	NA	NA	0.148307	1.82183e-05	0.148307	1.82183e-05	NA	NA	NA	NA	0.752762	0.0016436	0.754032	0.00130987	NA	NA
UQCRH	NA	NA	NA	Brain_Hypothalamus	7.175e-05	0.00483133	3.97041	Kidney_Cortex	7.175e-05	0.00484568	3.97041	NA	NA	NA	0	1	1	0	2	NA	NA	-1.44554	-4.28568	-1.44554	-4.28568	NA	NA	NA	NA	0.148307	1.82183e-05	0.148307	1.82183e-05	NA	NA	NA	NA	0.752762	0.0016436	0.764283	0.00147369	NA	NA
UQCRH	NA	NA	NA	Brain_Hypothalamus	7.175e-05	0.00483133	3.97041	Liver	7.175e-05	0.0042424	3.97041	NA	NA	NA	0	1	1	0	2	NA	NA	-1.44554	-4.28568	-1.44554	-4.28568	NA	NA	NA	NA	0.148307	1.82183e-05	0.148307	1.82183e-05	NA	NA	NA	NA	0.752762	0.0016436	0.742515	0.0012916	NA	NA
UQCRH	NA	NA	NA	Brain_Hypothalamus	7.175e-05	0.00483133	3.97041	Lung	7.175e-05	0.00389393	3.97041	NA	NA	NA	0	1	1	0	2	NA	NA	-1.44554	-4.28568	-1.44554	-4.28568	NA	NA	NA	NA	0.148307	1.82183e-05	0.148307	1.82183e-05	NA	NA	NA	NA	0.752762	0.0016436	0.735116	0.00120528	NA	NA
UQCRH	NA	NA	NA	Brain_Hypothalamus	7.175e-05	0.00483133	3.97041	Minor_Salivary_Gland	7.175e-05	0.0038941	-3.97041	NA	NA	NA	0	1	1	0	2	NA	NA	-1.44554	-4.28568	1.44554	4.28568	NA	NA	NA	NA	0.148307	1.82183e-05	0.148307	1.82183e-05	NA	NA	NA	NA	0.752762	0.0016436	0.745951	0.0012011	NA	NA
UQCRH	NA	NA	NA	Brain_Hypothalamus	7.175e-05	0.00483133	3.97041	Muscle_Skeletal	7.175e-05	0.003936	3.97041	NA	NA	NA	0	1	1	0	2	NA	NA	-1.44554	-4.28568	-1.44554	-4.28568	NA	NA	NA	NA	0.148307	1.82183e-05	0.148307	1.82183e-05	NA	NA	NA	NA	0.752762	0.0016436	0.750738	0.00120598	NA	NA
UQCRH	NA	NA	NA	Brain_Hypothalamus	7.175e-05	0.00483133	3.97041	Nerve_Tibial	7.175e-05	0.00403827	3.97041	NA	NA	NA	0	1	1	0	2	NA	NA	-1.44554	-4.28568	-1.44554	-4.28568	NA	NA	NA	NA	0.148307	1.82183e-05	0.148307	1.82183e-05	NA	NA	NA	NA	0.752762	0.0016436	0.744069	0.00126046	NA	NA
UQCRH	NA	NA	NA	Brain_Hypothalamus	7.175e-05	0.00483133	3.97041	Ovary	7.175e-05	0.00404605	3.97041	NA	NA	NA	0	1	1	0	2	NA	NA	-1.44554	-4.28568	-1.44554	-4.28568	NA	NA	NA	NA	0.148307	1.82183e-05	0.148307	1.82183e-05	NA	NA	NA	NA	0.752762	0.0016436	0.746545	0.00120207	NA	NA
UQCRH	NA	NA	NA	Brain_Hypothalamus	7.175e-05	0.00483133	3.97041	Pancreas	7.175e-05	0.00412198	3.97041	NA	NA	NA	0	1	1	0	2	NA	NA	-1.44554	-4.28568	-1.44554	-4.28568	NA	NA	NA	NA	0.148307	1.82183e-05	0.148307	1.82183e-05	NA	NA	NA	NA	0.752762	0.0016436	0.747991	0.00127587	NA	NA
UQCRH	NA	NA	NA	Brain_Hypothalamus	7.175e-05	0.00483133	3.97041	Pituitary	7.175e-05	0.00418947	3.97041	NA	NA	NA	0	1	1	0	2	NA	NA	-1.44554	-4.28568	-1.44554	-4.28568	NA	NA	NA	NA	0.148307	1.82183e-05	0.148307	1.82183e-05	NA	NA	NA	NA	0.752762	0.0016436	0.754919	0.00126004	NA	NA
UQCRH	NA	NA	NA	Brain_Hypothalamus	7.175e-05	0.00483133	3.97041	Prostate	7.175e-05	0.00404191	3.97041	NA	NA	NA	0	1	1	0	2	NA	NA	-1.44554	-4.28568	-1.44554	-4.28568	NA	NA	NA	NA	0.148307	1.82183e-05	0.148307	1.82183e-05	NA	NA	NA	NA	0.752762	0.0016436	0.759386	0.00121888	NA	NA
UQCRH	NA	NA	NA	Brain_Hypothalamus	7.175e-05	0.00483133	3.97041	Skin_Not_Sun_Exposed_Suprapubic	7.175e-05	0.00415476	3.97041	NA	NA	NA	0	1	1	0	2	NA	NA	-1.44554	-4.28568	-1.44554	-4.28568	NA	NA	NA	NA	0.148307	1.82183e-05	0.148307	1.82183e-05	NA	NA	NA	NA	0.752762	0.0016436	0.756688	0.00124055	NA	NA
UQCRH	NA	NA	NA	Brain_Hypothalamus	7.175e-05	0.00483133	3.97041	Skin_Sun_Exposed_Lower_leg	7.175e-05	0.00392434	3.97041	NA	NA	NA	0	1	1	0	2	NA	NA	-1.44554	-4.28568	-1.44554	-4.28568	NA	NA	NA	NA	0.148307	1.82183e-05	0.148307	1.82183e-05	NA	NA	NA	NA	0.752762	0.0016436	0.755787	0.00118514	NA	NA
UQCRH	NA	NA	NA	Brain_Hypothalamus	7.175e-05	0.00483133	3.97041	Small_Intestine_Terminal_Ileum	7.175e-05	0.0040496	-3.97041	NA	NA	NA	0	1	1	0	2	NA	NA	-1.44554	-4.28568	1.44554	4.28568	NA	NA	NA	NA	0.148307	1.82183e-05	0.148307	1.82183e-05	NA	NA	NA	NA	0.752762	0.0016436	0.760141	0.00120913	NA	NA
UQCRH	NA	NA	NA	Brain_Hypothalamus	7.175e-05	0.00483133	3.97041	Spleen	7.175e-05	0.00389681	3.97041	NA	NA	NA	0	1	1	0	2	NA	NA	-1.44554	-4.28568	-1.44554	-4.28568	NA	NA	NA	NA	0.148307	1.82183e-05	0.148307	1.82183e-05	NA	NA	NA	NA	0.752762	0.0016436	0.743943	0.00114812	NA	NA
UQCRH	NA	NA	NA	Brain_Hypothalamus	7.175e-05	0.00483133	3.97041	Stomach	7.175e-05	0.00417111	3.97041	NA	NA	NA	0	1	1	0	2	NA	NA	-1.44554	-4.28568	-1.44554	-4.28568	NA	NA	NA	NA	0.148307	1.82183e-05	0.148307	1.82183e-05	NA	NA	NA	NA	0.752762	0.0016436	0.762485	0.0013102	NA	NA
UQCRH	NA	NA	NA	Brain_Hypothalamus	7.175e-05	0.00483133	3.97041	Testis	7.175e-05	0.00452518	3.97041	NA	NA	NA	0	1	1	0	2	NA	NA	-1.44554	-4.28568	-1.44554	-4.28568	NA	NA	NA	NA	0.148307	1.82183e-05	0.148307	1.82183e-05	NA	NA	NA	NA	0.752762	0.0016436	0.758989	0.00140621	NA	NA
UQCRH	NA	NA	NA	Brain_Hypothalamus	7.175e-05	0.00483133	3.97041	Thyroid	7.175e-05	0.00394139	3.97041	NA	NA	NA	0	1	1	0	2	NA	NA	-1.44554	-4.28568	-1.44554	-4.28568	NA	NA	NA	NA	0.148307	1.82183e-05	0.148307	1.82183e-05	NA	NA	NA	NA	0.752762	0.0016436	0.744354	0.00118176	NA	NA
UQCRH	NA	NA	NA	Brain_Hypothalamus	7.175e-05	0.00483133	3.97041	Uterus	7.175e-05	0.00411405	3.97041	NA	NA	NA	0	1	1	0	2	NA	NA	-1.44554	-4.28568	-1.44554	-4.28568	NA	NA	NA	NA	0.148307	1.82183e-05	0.148307	1.82183e-05	NA	NA	NA	NA	0.752762	0.0016436	0.742117	0.00121289	NA	NA
UQCRH	NA	NA	NA	Brain_Hypothalamus	7.175e-05	0.00483133	3.97041	Vagina	7.175e-05	0.00427706	-3.97041	NA	NA	NA	0	1	1	0	2	NA	NA	-1.44554	-4.28568	1.44554	4.28568	NA	NA	NA	NA	0.148307	1.82183e-05	0.148307	1.82183e-05	NA	NA	NA	NA	0.752762	0.0016436	0.751338	0.00125194	NA	NA
UQCRH	NA	NA	NA	Brain_Hypothalamus	7.175e-05	0.00483133	3.97041	Whole_Blood	7.175e-05	0.00365396	3.97041	NA	NA	NA	0	1	1	0	2	NA	NA	-1.44554	-4.28568	-1.44554	-4.28568	NA	NA	NA	NA	0.148307	1.82183e-05	0.148307	1.82183e-05	NA	NA	NA	NA	0.752762	0.0016436	0.758251	0.00108953	NA	NA
UQCRH	NA	NA	NA	Brain_Hypothalamus	7.175e-05	0.00483133	3.97041	smultixcan	7.175e-05	0.00383926	3.97041	NA	NA	NA	0	1	1	0	2	NA	NA	-1.44554	-4.28568	-1.44554	-4.28568	NA	NA	NA	NA	0.148307	1.82183e-05	0.148307	1.82183e-05	NA	NA	NA	NA	0.752762	0.0016436	0.732094	0.00118477	NA	NA
UQCRH	NA	NA	NA	Brain_Nucleus_accumbens_basal_ganglia	7.175e-05	0.00439814	3.97041	Adipose_Subcutaneous	7.175e-05	0.00396947	3.97041	NA	NA	NA	0	1	1	0	2	NA	NA	-1.44554	-4.28568	-1.44554	-4.28568	NA	NA	NA	NA	0.148307	1.82183e-05	0.148307	1.82183e-05	NA	NA	NA	NA	0.752088	0.00150298	0.744181	0.00123065	NA	NA
UQCRH	NA	NA	NA	Brain_Nucleus_accumbens_basal_ganglia	7.175e-05	0.00439814	3.97041	Adipose_Visceral_Omentum	7.175e-05	0.00396285	3.97041	NA	NA	NA	0	1	1	0	2	NA	NA	-1.44554	-4.28568	-1.44554	-4.28568	NA	NA	NA	NA	0.148307	1.82183e-05	0.148307	1.82183e-05	NA	NA	NA	NA	0.752088	0.00150298	0.744693	0.00120357	NA	NA
UQCRH	NA	NA	NA	Brain_Nucleus_accumbens_basal_ganglia	7.175e-05	0.00439814	3.97041	Adrenal_Gland	7.175e-05	0.00393087	3.97041	NA	NA	NA	0	1	1	0	2	NA	NA	-1.44554	-4.28568	-1.44554	-4.28568	NA	NA	NA	NA	0.148307	1.82183e-05	0.148307	1.82183e-05	NA	NA	NA	NA	0.752088	0.00150298	0.76183	0.00120784	NA	NA
UQCRH	NA	NA	NA	Brain_Nucleus_accumbens_basal_ganglia	7.175e-05	0.00439814	3.97041	Artery_Aorta	7.175e-05	0.00380938	3.97041	NA	NA	NA	0	1	1	0	2	NA	NA	-1.44554	-4.28568	-1.44554	-4.28568	NA	NA	NA	NA	0.148307	1.82183e-05	0.148307	1.82183e-05	NA	NA	NA	NA	0.752088	0.00150298	0.746771	0.0011746	NA	NA
UQCRH	NA	NA	NA	Brain_Nucleus_accumbens_basal_ganglia	7.175e-05	0.00439814	3.97041	Artery_Coronary	7.175e-05	0.0041634	3.97041	NA	NA	NA	0	1	1	0	2	NA	NA	-1.44554	-4.28568	-1.44554	-4.28568	NA	NA	NA	NA	0.148307	1.82183e-05	0.148307	1.82183e-05	NA	NA	NA	NA	0.752088	0.00150298	0.735432	0.00124927	NA	NA
UQCRH	NA	NA	NA	Brain_Nucleus_accumbens_basal_ganglia	7.175e-05	0.00439814	3.97041	Artery_Tibial	7.175e-05	0.00369492	3.97041	NA	NA	NA	0	1	1	0	2	NA	NA	-1.44554	-4.28568	-1.44554	-4.28568	NA	NA	NA	NA	0.148307	1.82183e-05	0.148307	1.82183e-05	NA	NA	NA	NA	0.752088	0.00150298	0.74257	0.00116303	NA	NA
UQCRH	NA	NA	NA	Brain_Nucleus_accumbens_basal_ganglia	7.175e-05	0.00439814	3.97041	Brain_Amygdala	7.175e-05	0.00503489	3.97041	NA	NA	NA	0	1	1	0	2	NA	NA	-1.44554	-4.28568	-1.44554	-4.28568	NA	NA	NA	NA	0.148307	1.82183e-05	0.148307	1.82183e-05	NA	NA	NA	NA	0.752088	0.00150298	0.764777	0.0015521	NA	NA
UQCRH	NA	NA	NA	Brain_Nucleus_accumbens_basal_ganglia	7.175e-05	0.00439814	3.97041	Brain_Anterior_cingulate_cortex_BA24	7.175e-05	0.00459571	3.97041	NA	NA	NA	0	1	1	0	2	NA	NA	-1.44554	-4.28568	-1.44554	-4.28568	NA	NA	NA	NA	0.148307	1.82183e-05	0.148307	1.82183e-05	NA	NA	NA	NA	0.752088	0.00150298	0.757214	0.00141627	NA	NA
UQCRH	NA	NA	NA	Brain_Nucleus_accumbens_basal_ganglia	7.175e-05	0.00439814	3.97041	Brain_Caudate_basal_ganglia	7.175e-05	0.00436852	3.97041	NA	NA	NA	0	1	1	0	2	NA	NA	-1.44554	-4.28568	-1.44554	-4.28568	NA	NA	NA	NA	0.148307	1.82183e-05	0.148307	1.82183e-05	NA	NA	NA	NA	0.752088	0.00150298	0.754305	0.00135016	NA	NA
UQCRH	NA	NA	NA	Brain_Nucleus_accumbens_basal_ganglia	7.175e-05	0.00439814	3.97041	Brain_Cerebellar_Hemisphere	7.175e-05	0.00391517	3.97041	NA	NA	NA	0	1	1	0	2	NA	NA	-1.44554	-4.28568	-1.44554	-4.28568	NA	NA	NA	NA	0.148307	1.82183e-05	0.148307	1.82183e-05	NA	NA	NA	NA	0.752088	0.00150298	0.734558	0.00116783	NA	NA
UQCRH	NA	NA	NA	Brain_Nucleus_accumbens_basal_ganglia	7.175e-05	0.00439814	3.97041	Brain_Cerebellum	7.175e-05	0.00411439	3.97041	NA	NA	NA	0	1	1	0	2	NA	NA	-1.44554	-4.28568	-1.44554	-4.28568	NA	NA	NA	NA	0.148307	1.82183e-05	0.148307	1.82183e-05	NA	NA	NA	NA	0.752088	0.00150298	0.748387	0.00120627	NA	NA
UQCRH	NA	NA	NA	Brain_Nucleus_accumbens_basal_ganglia	7.175e-05	0.00439814	3.97041	Brain_Cortex	7.175e-05	0.00419433	3.97041	NA	NA	NA	0	1	1	0	2	NA	NA	-1.44554	-4.28568	-1.44554	-4.28568	NA	NA	NA	NA	0.148307	1.82183e-05	0.148307	1.82183e-05	NA	NA	NA	NA	0.752088	0.00150298	0.750101	0.00123519	NA	NA
UQCRH	NA	NA	NA	Brain_Nucleus_accumbens_basal_ganglia	7.175e-05	0.00439814	3.97041	Brain_Frontal_Cortex_BA9	7.175e-05	0.00432457	3.97041	NA	NA	NA	0	1	1	0	2	NA	NA	-1.44554	-4.28568	-1.44554	-4.28568	NA	NA	NA	NA	0.148307	1.82183e-05	0.148307	1.82183e-05	NA	NA	NA	NA	0.752088	0.00150298	0.744998	0.00133744	NA	NA
UQCRH	NA	NA	NA	Brain_Nucleus_accumbens_basal_ganglia	7.175e-05	0.00439814	3.97041	Brain_Hippocampus	7.175e-05	0.00525101	3.97041	NA	NA	NA	0	1	1	0	2	NA	NA	-1.44554	-4.28568	-1.44554	-4.28568	NA	NA	NA	NA	0.148307	1.82183e-05	0.148307	1.82183e-05	NA	NA	NA	NA	0.752088	0.00150298	0.763223	0.00151276	NA	NA
UQCRH	NA	NA	NA	Brain_Nucleus_accumbens_basal_ganglia	7.175e-05	0.00439814	3.97041	Brain_Hypothalamus	7.175e-05	0.00446597	3.97041	NA	NA	NA	0	1	1	0	2	NA	NA	-1.44554	-4.28568	-1.44554	-4.28568	NA	NA	NA	NA	0.148307	1.82183e-05	0.148307	1.82183e-05	NA	NA	NA	NA	0.752088	0.00150298	0.747044	0.00144235	NA	NA
UQCRH	NA	NA	NA	Brain_Nucleus_accumbens_basal_ganglia	7.175e-05	0.00439814	3.97041	Brain_Nucleus_accumbens_basal_ganglia	7.175e-05	0.00469996	3.97041	NA	NA	NA	0	1	1	0	2	NA	NA	-1.44554	-4.28568	-1.44554	-4.28568	NA	NA	NA	NA	0.148307	1.82183e-05	0.148307	1.82183e-05	NA	NA	NA	NA	0.752088	0.00150298	0.744651	0.00136202	NA	NA
UQCRH	NA	NA	NA	Brain_Nucleus_accumbens_basal_ganglia	7.175e-05	0.00439814	3.97041	Brain_Putamen_basal_ganglia	7.175e-05	0.00460257	-3.97041	NA	NA	NA	0	1	1	0	2	NA	NA	-1.44554	-4.28568	1.44554	4.28568	NA	NA	NA	NA	0.148307	1.82183e-05	0.148307	1.82183e-05	NA	NA	NA	NA	0.752088	0.00150298	0.748343	0.00137815	NA	NA
UQCRH	NA	NA	NA	Brain_Nucleus_accumbens_basal_ganglia	7.175e-05	0.00439814	3.97041	Brain_Spinal_cord_cervical_c-1	7.175e-05	0.00479055	-3.97041	NA	NA	NA	0	1	1	0	2	NA	NA	-1.44554	-4.28568	1.44554	4.28568	NA	NA	NA	NA	0.148307	1.82183e-05	0.148307	1.82183e-05	NA	NA	NA	NA	0.752088	0.00150298	0.770395	0.00148739	NA	NA
UQCRH	NA	NA	NA	Brain_Nucleus_accumbens_basal_ganglia	7.175e-05	0.00439814	3.97041	Brain_Substantia_nigra	7.175e-05	0.005269	3.97041	NA	NA	NA	0	1	1	0	2	NA	NA	-1.44554	-4.28568	-1.44554	-4.28568	NA	NA	NA	NA	0.148307	1.82183e-05	0.148307	1.82183e-05	NA	NA	NA	NA	0.752088	0.00150298	0.762106	0.00168025	NA	NA
UQCRH	NA	NA	NA	Brain_Nucleus_accumbens_basal_ganglia	7.175e-05	0.00439814	3.97041	Breast_Mammary_Tissue	7.175e-05	0.0038354	3.97041	NA	NA	NA	0	1	1	0	2	NA	NA	-1.44554	-4.28568	-1.44554	-4.28568	NA	NA	NA	NA	0.148307	1.82183e-05	0.148307	1.82183e-05	NA	NA	NA	NA	0.752088	0.00150298	0.749956	0.00119257	NA	NA
UQCRH	NA	NA	NA	Brain_Nucleus_accumbens_basal_ganglia	7.175e-05	0.00439814	3.97041	Cells_Cultured_fibroblasts	7.175e-05	0.00370601	3.97041	NA	NA	NA	0	1	1	0	2	NA	NA	-1.44554	-4.28568	-1.44554	-4.28568	NA	NA	NA	NA	0.148307	1.82183e-05	0.148307	1.82183e-05	NA	NA	NA	NA	0.752088	0.00150298	0.736731	0.00118107	NA	NA
UQCRH	NA	NA	NA	Brain_Nucleus_accumbens_basal_ganglia	7.175e-05	0.00439814	3.97041	Cells_EBV-transformed_lymphocytes	7.175e-05	0.00352503	-3.97041	NA	NA	NA	0	1	1	0	2	NA	NA	-1.44554	-4.28568	1.44554	4.28568	NA	NA	NA	NA	0.148307	1.82183e-05	0.148307	1.82183e-05	NA	NA	NA	NA	0.752088	0.00150298	0.741281	0.00107994	NA	NA
UQCRH	NA	NA	NA	Brain_Nucleus_accumbens_basal_ganglia	7.175e-05	0.00439814	3.97041	Colon_Sigmoid	7.175e-05	0.00383933	3.97041	NA	NA	NA	0	1	1	0	2	NA	NA	-1.44554	-4.28568	-1.44554	-4.28568	NA	NA	NA	NA	0.148307	1.82183e-05	0.148307	1.82183e-05	NA	NA	NA	NA	0.752088	0.00150298	0.747682	0.0011689	NA	NA
UQCRH	NA	NA	NA	Brain_Nucleus_accumbens_basal_ganglia	7.175e-05	0.00439814	3.97041	Colon_Transverse	7.175e-05	0.00414293	3.97041	NA	NA	NA	0	1	1	0	2	NA	NA	-1.44554	-4.28568	-1.44554	-4.28568	NA	NA	NA	NA	0.148307	1.82183e-05	0.148307	1.82183e-05	NA	NA	NA	NA	0.752088	0.00150298	0.755896	0.00130593	NA	NA
UQCRH	NA	NA	NA	Brain_Nucleus_accumbens_basal_ganglia	7.175e-05	0.00439814	3.97041	Esophagus_Gastroesophageal_Junction	7.175e-05	0.00389309	3.97041	NA	NA	NA	0	1	1	0	2	NA	NA	-1.44554	-4.28568	-1.44554	-4.28568	NA	NA	NA	NA	0.148307	1.82183e-05	0.148307	1.82183e-05	NA	NA	NA	NA	0.752088	0.00150298	0.743687	0.00118815	NA	NA
UQCRH	NA	NA	NA	Brain_Nucleus_accumbens_basal_ganglia	7.175e-05	0.00439814	3.97041	Esophagus_Mucosa	7.175e-05	0.00397834	3.97041	NA	NA	NA	0	1	1	0	2	NA	NA	-1.44554	-4.28568	-1.44554	-4.28568	NA	NA	NA	NA	0.148307	1.82183e-05	0.148307	1.82183e-05	NA	NA	NA	NA	0.752088	0.00150298	0.751707	0.00121508	NA	NA
UQCRH	NA	NA	NA	Brain_Nucleus_accumbens_basal_ganglia	7.175e-05	0.00439814	3.97041	Esophagus_Muscularis	7.175e-05	0.00384116	3.97041	NA	NA	NA	0	1	1	0	2	NA	NA	-1.44554	-4.28568	-1.44554	-4.28568	NA	NA	NA	NA	0.148307	1.82183e-05	0.148307	1.82183e-05	NA	NA	NA	NA	0.752088	0.00150298	0.749425	0.00115433	NA	NA
UQCRH	NA	NA	NA	Brain_Nucleus_accumbens_basal_ganglia	7.175e-05	0.00439814	3.97041	Heart_Atrial_Appendage	7.175e-05	0.00432033	3.97041	NA	NA	NA	0	1	1	0	2	NA	NA	-1.44554	-4.28568	-1.44554	-4.28568	NA	NA	NA	NA	0.148307	1.82183e-05	0.148307	1.82183e-05	NA	NA	NA	NA	0.752088	0.00150298	0.742967	0.00132159	NA	NA
UQCRH	NA	NA	NA	Brain_Nucleus_accumbens_basal_ganglia	7.175e-05	0.00439814	3.97041	Heart_Left_Ventricle	7.175e-05	0.00444244	3.97041	NA	NA	NA	0	1	1	0	2	NA	NA	-1.44554	-4.28568	-1.44554	-4.28568	NA	NA	NA	NA	0.148307	1.82183e-05	0.148307	1.82183e-05	NA	NA	NA	NA	0.752088	0.00150298	0.754032	0.00130987	NA	NA
UQCRH	NA	NA	NA	Brain_Nucleus_accumbens_basal_ganglia	7.175e-05	0.00439814	3.97041	Kidney_Cortex	7.175e-05	0.00484568	3.97041	NA	NA	NA	0	1	1	0	2	NA	NA	-1.44554	-4.28568	-1.44554	-4.28568	NA	NA	NA	NA	0.148307	1.82183e-05	0.148307	1.82183e-05	NA	NA	NA	NA	0.752088	0.00150298	0.764283	0.00147369	NA	NA
UQCRH	NA	NA	NA	Brain_Nucleus_accumbens_basal_ganglia	7.175e-05	0.00439814	3.97041	Liver	7.175e-05	0.0042424	3.97041	NA	NA	NA	0	1	1	0	2	NA	NA	-1.44554	-4.28568	-1.44554	-4.28568	NA	NA	NA	NA	0.148307	1.82183e-05	0.148307	1.82183e-05	NA	NA	NA	NA	0.752088	0.00150298	0.742515	0.0012916	NA	NA
UQCRH	NA	NA	NA	Brain_Nucleus_accumbens_basal_ganglia	7.175e-05	0.00439814	3.97041	Lung	7.175e-05	0.00389393	3.97041	NA	NA	NA	0	1	1	0	2	NA	NA	-1.44554	-4.28568	-1.44554	-4.28568	NA	NA	NA	NA	0.148307	1.82183e-05	0.148307	1.82183e-05	NA	NA	NA	NA	0.752088	0.00150298	0.735116	0.00120528	NA	NA
UQCRH	NA	NA	NA	Brain_Nucleus_accumbens_basal_ganglia	7.175e-05	0.00439814	3.97041	Minor_Salivary_Gland	7.175e-05	0.0038941	-3.97041	NA	NA	NA	0	1	1	0	2	NA	NA	-1.44554	-4.28568	1.44554	4.28568	NA	NA	NA	NA	0.148307	1.82183e-05	0.148307	1.82183e-05	NA	NA	NA	NA	0.752088	0.00150298	0.745951	0.0012011	NA	NA
UQCRH	NA	NA	NA	Brain_Nucleus_accumbens_basal_ganglia	7.175e-05	0.00439814	3.97041	Muscle_Skeletal	7.175e-05	0.003936	3.97041	NA	NA	NA	0	1	1	0	2	NA	NA	-1.44554	-4.28568	-1.44554	-4.28568	NA	NA	NA	NA	0.148307	1.82183e-05	0.148307	1.82183e-05	NA	NA	NA	NA	0.752088	0.00150298	0.750738	0.00120598	NA	NA
UQCRH	NA	NA	NA	Brain_Nucleus_accumbens_basal_ganglia	7.175e-05	0.00439814	3.97041	Nerve_Tibial	7.175e-05	0.00403827	3.97041	NA	NA	NA	0	1	1	0	2	NA	NA	-1.44554	-4.28568	-1.44554	-4.28568	NA	NA	NA	NA	0.148307	1.82183e-05	0.148307	1.82183e-05	NA	NA	NA	NA	0.752088	0.00150298	0.744069	0.00126046	NA	NA
UQCRH	NA	NA	NA	Brain_Nucleus_accumbens_basal_ganglia	7.175e-05	0.00439814	3.97041	Ovary	7.175e-05	0.00404605	3.97041	NA	NA	NA	0	1	1	0	2	NA	NA	-1.44554	-4.28568	-1.44554	-4.28568	NA	NA	NA	NA	0.148307	1.82183e-05	0.148307	1.82183e-05	NA	NA	NA	NA	0.752088	0.00150298	0.746545	0.00120207	NA	NA
UQCRH	NA	NA	NA	Brain_Nucleus_accumbens_basal_ganglia	7.175e-05	0.00439814	3.97041	Pancreas	7.175e-05	0.00412198	3.97041	NA	NA	NA	0	1	1	0	2	NA	NA	-1.44554	-4.28568	-1.44554	-4.28568	NA	NA	NA	NA	0.148307	1.82183e-05	0.148307	1.82183e-05	NA	NA	NA	NA	0.752088	0.00150298	0.747991	0.00127587	NA	NA
UQCRH	NA	NA	NA	Brain_Nucleus_accumbens_basal_ganglia	7.175e-05	0.00439814	3.97041	Pituitary	7.175e-05	0.00418947	3.97041	NA	NA	NA	0	1	1	0	2	NA	NA	-1.44554	-4.28568	-1.44554	-4.28568	NA	NA	NA	NA	0.148307	1.82183e-05	0.148307	1.82183e-05	NA	NA	NA	NA	0.752088	0.00150298	0.754919	0.00126004	NA	NA
UQCRH	NA	NA	NA	Brain_Nucleus_accumbens_basal_ganglia	7.175e-05	0.00439814	3.97041	Prostate	7.175e-05	0.00404191	3.97041	NA	NA	NA	0	1	1	0	2	NA	NA	-1.44554	-4.28568	-1.44554	-4.28568	NA	NA	NA	NA	0.148307	1.82183e-05	0.148307	1.82183e-05	NA	NA	NA	NA	0.752088	0.00150298	0.759386	0.00121888	NA	NA
UQCRH	NA	NA	NA	Brain_Nucleus_accumbens_basal_ganglia	7.175e-05	0.00439814	3.97041	Skin_Not_Sun_Exposed_Suprapubic	7.175e-05	0.00415476	3.97041	NA	NA	NA	0	1	1	0	2	NA	NA	-1.44554	-4.28568	-1.44554	-4.28568	NA	NA	NA	NA	0.148307	1.82183e-05	0.148307	1.82183e-05	NA	NA	NA	NA	0.752088	0.00150298	0.756688	0.00124055	NA	NA
UQCRH	NA	NA	NA	Brain_Nucleus_accumbens_basal_ganglia	7.175e-05	0.00439814	3.97041	Skin_Sun_Exposed_Lower_leg	7.175e-05	0.00392434	3.97041	NA	NA	NA	0	1	1	0	2	NA	NA	-1.44554	-4.28568	-1.44554	-4.28568	NA	NA	NA	NA	0.148307	1.82183e-05	0.148307	1.82183e-05	NA	NA	NA	NA	0.752088	0.00150298	0.755787	0.00118514	NA	NA
UQCRH	NA	NA	NA	Brain_Nucleus_accumbens_basal_ganglia	7.175e-05	0.00439814	3.97041	Small_Intestine_Terminal_Ileum	7.175e-05	0.0040496	-3.97041	NA	NA	NA	0	1	1	0	2	NA	NA	-1.44554	-4.28568	1.44554	4.28568	NA	NA	NA	NA	0.148307	1.82183e-05	0.148307	1.82183e-05	NA	NA	NA	NA	0.752088	0.00150298	0.760141	0.00120913	NA	NA
UQCRH	NA	NA	NA	Brain_Nucleus_accumbens_basal_ganglia	7.175e-05	0.00439814	3.97041	Spleen	7.175e-05	0.00389681	3.97041	NA	NA	NA	0	1	1	0	2	NA	NA	-1.44554	-4.28568	-1.44554	-4.28568	NA	NA	NA	NA	0.148307	1.82183e-05	0.148307	1.82183e-05	NA	NA	NA	NA	0.752088	0.00150298	0.743943	0.00114812	NA	NA
UQCRH	NA	NA	NA	Brain_Nucleus_accumbens_basal_ganglia	7.175e-05	0.00439814	3.97041	Stomach	7.175e-05	0.00417111	3.97041	NA	NA	NA	0	1	1	0	2	NA	NA	-1.44554	-4.28568	-1.44554	-4.28568	NA	NA	NA	NA	0.148307	1.82183e-05	0.148307	1.82183e-05	NA	NA	NA	NA	0.752088	0.00150298	0.762485	0.0013102	NA	NA
UQCRH	NA	NA	NA	Brain_Nucleus_accumbens_basal_ganglia	7.175e-05	0.00439814	3.97041	Testis	7.175e-05	0.00452518	3.97041	NA	NA	NA	0	1	1	0	2	NA	NA	-1.44554	-4.28568	-1.44554	-4.28568	NA	NA	NA	NA	0.148307	1.82183e-05	0.148307	1.82183e-05	NA	NA	NA	NA	0.752088	0.00150298	0.758989	0.00140621	NA	NA
UQCRH	NA	NA	NA	Brain_Nucleus_accumbens_basal_ganglia	7.175e-05	0.00439814	3.97041	Thyroid	7.175e-05	0.00394139	3.97041	NA	NA	NA	0	1	1	0	2	NA	NA	-1.44554	-4.28568	-1.44554	-4.28568	NA	NA	NA	NA	0.148307	1.82183e-05	0.148307	1.82183e-05	NA	NA	NA	NA	0.752088	0.00150298	0.744354	0.00118176	NA	NA
UQCRH	NA	NA	NA	Brain_Nucleus_accumbens_basal_ganglia	7.175e-05	0.00439814	3.97041	Uterus	7.175e-05	0.00411405	3.97041	NA	NA	NA	0	1	1	0	2	NA	NA	-1.44554	-4.28568	-1.44554	-4.28568	NA	NA	NA	NA	0.148307	1.82183e-05	0.148307	1.82183e-05	NA	NA	NA	NA	0.752088	0.00150298	0.742117	0.00121289	NA	NA
UQCRH	NA	NA	NA	Brain_Nucleus_accumbens_basal_ganglia	7.175e-05	0.00439814	3.97041	Vagina	7.175e-05	0.00427706	-3.97041	NA	NA	NA	0	1	1	0	2	NA	NA	-1.44554	-4.28568	1.44554	4.28568	NA	NA	NA	NA	0.148307	1.82183e-05	0.148307	1.82183e-05	NA	NA	NA	NA	0.752088	0.00150298	0.751338	0.00125194	NA	NA
UQCRH	NA	NA	NA	Brain_Nucleus_accumbens_basal_ganglia	7.175e-05	0.00439814	3.97041	Whole_Blood	7.175e-05	0.00365396	3.97041	NA	NA	NA	0	1	1	0	2	NA	NA	-1.44554	-4.28568	-1.44554	-4.28568	NA	NA	NA	NA	0.148307	1.82183e-05	0.148307	1.82183e-05	NA	NA	NA	NA	0.752088	0.00150298	0.758251	0.00108953	NA	NA
UQCRH	NA	NA	NA	Brain_Nucleus_accumbens_basal_ganglia	7.175e-05	0.00439814	3.97041	smultixcan	7.175e-05	0.00383926	3.97041	NA	NA	NA	0	1	1	0	2	NA	NA	-1.44554	-4.28568	-1.44554	-4.28568	NA	NA	NA	NA	0.148307	1.82183e-05	0.148307	1.82183e-05	NA	NA	NA	NA	0.752088	0.00150298	0.732094	0.00118477	NA	NA
UQCRH	NA	NA	NA	Brain_Putamen_basal_ganglia	7.175e-05	0.00433504	3.97041	Adipose_Subcutaneous	7.175e-05	0.00396947	3.97041	NA	NA	NA	0	1	1	0	2	NA	NA	-1.44554	-4.28568	-1.44554	-4.28568	NA	NA	NA	NA	0.148307	1.82183e-05	0.148307	1.82183e-05	NA	NA	NA	NA	0.753647	0.00141957	0.744181	0.00123065	NA	NA
UQCRH	NA	NA	NA	Brain_Putamen_basal_ganglia	7.175e-05	0.00433504	3.97041	Adipose_Visceral_Omentum	7.175e-05	0.00396285	3.97041	NA	NA	NA	0	1	1	0	2	NA	NA	-1.44554	-4.28568	-1.44554	-4.28568	NA	NA	NA	NA	0.148307	1.82183e-05	0.148307	1.82183e-05	NA	NA	NA	NA	0.753647	0.00141957	0.744693	0.00120357	NA	NA
UQCRH	NA	NA	NA	Brain_Putamen_basal_ganglia	7.175e-05	0.00433504	3.97041	Adrenal_Gland	7.175e-05	0.00393087	3.97041	NA	NA	NA	0	1	1	0	2	NA	NA	-1.44554	-4.28568	-1.44554	-4.28568	NA	NA	NA	NA	0.148307	1.82183e-05	0.148307	1.82183e-05	NA	NA	NA	NA	0.753647	0.00141957	0.76183	0.00120784	NA	NA
UQCRH	NA	NA	NA	Brain_Putamen_basal_ganglia	7.175e-05	0.00433504	3.97041	Artery_Aorta	7.175e-05	0.00380938	3.97041	NA	NA	NA	0	1	1	0	2	NA	NA	-1.44554	-4.28568	-1.44554	-4.28568	NA	NA	NA	NA	0.148307	1.82183e-05	0.148307	1.82183e-05	NA	NA	NA	NA	0.753647	0.00141957	0.746771	0.0011746	NA	NA
UQCRH	NA	NA	NA	Brain_Putamen_basal_ganglia	7.175e-05	0.00433504	3.97041	Artery_Coronary	7.175e-05	0.0041634	3.97041	NA	NA	NA	0	1	1	0	2	NA	NA	-1.44554	-4.28568	-1.44554	-4.28568	NA	NA	NA	NA	0.148307	1.82183e-05	0.148307	1.82183e-05	NA	NA	NA	NA	0.753647	0.00141957	0.735432	0.00124927	NA	NA
UQCRH	NA	NA	NA	Brain_Putamen_basal_ganglia	7.175e-05	0.00433504	3.97041	Artery_Tibial	7.175e-05	0.00369492	3.97041	NA	NA	NA	0	1	1	0	2	NA	NA	-1.44554	-4.28568	-1.44554	-4.28568	NA	NA	NA	NA	0.148307	1.82183e-05	0.148307	1.82183e-05	NA	NA	NA	NA	0.753647	0.00141957	0.74257	0.00116303	NA	NA
UQCRH	NA	NA	NA	Brain_Putamen_basal_ganglia	7.175e-05	0.00433504	3.97041	Brain_Amygdala	7.175e-05	0.00503489	3.97041	NA	NA	NA	0	1	1	0	2	NA	NA	-1.44554	-4.28568	-1.44554	-4.28568	NA	NA	NA	NA	0.148307	1.82183e-05	0.148307	1.82183e-05	NA	NA	NA	NA	0.753647	0.00141957	0.764777	0.0015521	NA	NA
UQCRH	NA	NA	NA	Brain_Putamen_basal_ganglia	7.175e-05	0.00433504	3.97041	Brain_Anterior_cingulate_cortex_BA24	7.175e-05	0.00459571	3.97041	NA	NA	NA	0	1	1	0	2	NA	NA	-1.44554	-4.28568	-1.44554	-4.28568	NA	NA	NA	NA	0.148307	1.82183e-05	0.148307	1.82183e-05	NA	NA	NA	NA	0.753647	0.00141957	0.757214	0.00141627	NA	NA
UQCRH	NA	NA	NA	Brain_Putamen_basal_ganglia	7.175e-05	0.00433504	3.97041	Brain_Caudate_basal_ganglia	7.175e-05	0.00436852	3.97041	NA	NA	NA	0	1	1	0	2	NA	NA	-1.44554	-4.28568	-1.44554	-4.28568	NA	NA	NA	NA	0.148307	1.82183e-05	0.148307	1.82183e-05	NA	NA	NA	NA	0.753647	0.00141957	0.754305	0.00135016	NA	NA
UQCRH	NA	NA	NA	Brain_Putamen_basal_ganglia	7.175e-05	0.00433504	3.97041	Brain_Cerebellar_Hemisphere	7.175e-05	0.00391517	3.97041	NA	NA	NA	0	1	1	0	2	NA	NA	-1.44554	-4.28568	-1.44554	-4.28568	NA	NA	NA	NA	0.148307	1.82183e-05	0.148307	1.82183e-05	NA	NA	NA	NA	0.753647	0.00141957	0.734558	0.00116783	NA	NA
UQCRH	NA	NA	NA	Brain_Putamen_basal_ganglia	7.175e-05	0.00433504	3.97041	Brain_Cerebellum	7.175e-05	0.00411439	3.97041	NA	NA	NA	0	1	1	0	2	NA	NA	-1.44554	-4.28568	-1.44554	-4.28568	NA	NA	NA	NA	0.148307	1.82183e-05	0.148307	1.82183e-05	NA	NA	NA	NA	0.753647	0.00141957	0.748387	0.00120627	NA	NA
UQCRH	NA	NA	NA	Brain_Putamen_basal_ganglia	7.175e-05	0.00433504	3.97041	Brain_Cortex	7.175e-05	0.00419433	3.97041	NA	NA	NA	0	1	1	0	2	NA	NA	-1.44554	-4.28568	-1.44554	-4.28568	NA	NA	NA	NA	0.148307	1.82183e-05	0.148307	1.82183e-05	NA	NA	NA	NA	0.753647	0.00141957	0.750101	0.00123519	NA	NA
UQCRH	NA	NA	NA	Brain_Putamen_basal_ganglia	7.175e-05	0.00433504	3.97041	Brain_Frontal_Cortex_BA9	7.175e-05	0.00432457	3.97041	NA	NA	NA	0	1	1	0	2	NA	NA	-1.44554	-4.28568	-1.44554	-4.28568	NA	NA	NA	NA	0.148307	1.82183e-05	0.148307	1.82183e-05	NA	NA	NA	NA	0.753647	0.00141957	0.744998	0.00133744	NA	NA
UQCRH	NA	NA	NA	Brain_Putamen_basal_ganglia	7.175e-05	0.00433504	3.97041	Brain_Hippocampus	7.175e-05	0.00525101	3.97041	NA	NA	NA	0	1	1	0	2	NA	NA	-1.44554	-4.28568	-1.44554	-4.28568	NA	NA	NA	NA	0.148307	1.82183e-05	0.148307	1.82183e-05	NA	NA	NA	NA	0.753647	0.00141957	0.763223	0.00151276	NA	NA
UQCRH	NA	NA	NA	Brain_Putamen_basal_ganglia	7.175e-05	0.00433504	3.97041	Brain_Hypothalamus	7.175e-05	0.00446597	3.97041	NA	NA	NA	0	1	1	0	2	NA	NA	-1.44554	-4.28568	-1.44554	-4.28568	NA	NA	NA	NA	0.148307	1.82183e-05	0.148307	1.82183e-05	NA	NA	NA	NA	0.753647	0.00141957	0.747044	0.00144235	NA	NA
UQCRH	NA	NA	NA	Brain_Putamen_basal_ganglia	7.175e-05	0.00433504	3.97041	Brain_Nucleus_accumbens_basal_ganglia	7.175e-05	0.00469996	3.97041	NA	NA	NA	0	1	1	0	2	NA	NA	-1.44554	-4.28568	-1.44554	-4.28568	NA	NA	NA	NA	0.148307	1.82183e-05	0.148307	1.82183e-05	NA	NA	NA	NA	0.753647	0.00141957	0.744651	0.00136202	NA	NA
UQCRH	NA	NA	NA	Brain_Putamen_basal_ganglia	7.175e-05	0.00433504	3.97041	Brain_Putamen_basal_ganglia	7.175e-05	0.00460257	-3.97041	NA	NA	NA	0	1	1	0	2	NA	NA	-1.44554	-4.28568	1.44554	4.28568	NA	NA	NA	NA	0.148307	1.82183e-05	0.148307	1.82183e-05	NA	NA	NA	NA	0.753647	0.00141957	0.748343	0.00137815	NA	NA
UQCRH	NA	NA	NA	Brain_Putamen_basal_ganglia	7.175e-05	0.00433504	3.97041	Brain_Spinal_cord_cervical_c-1	7.175e-05	0.00479055	-3.97041	NA	NA	NA	0	1	1	0	2	NA	NA	-1.44554	-4.28568	1.44554	4.28568	NA	NA	NA	NA	0.148307	1.82183e-05	0.148307	1.82183e-05	NA	NA	NA	NA	0.753647	0.00141957	0.770395	0.00148739	NA	NA
UQCRH	NA	NA	NA	Brain_Putamen_basal_ganglia	7.175e-05	0.00433504	3.97041	Brain_Substantia_nigra	7.175e-05	0.005269	3.97041	NA	NA	NA	0	1	1	0	2	NA	NA	-1.44554	-4.28568	-1.44554	-4.28568	NA	NA	NA	NA	0.148307	1.82183e-05	0.148307	1.82183e-05	NA	NA	NA	NA	0.753647	0.00141957	0.762106	0.00168025	NA	NA
UQCRH	NA	NA	NA	Brain_Putamen_basal_ganglia	7.175e-05	0.00433504	3.97041	Breast_Mammary_Tissue	7.175e-05	0.0038354	3.97041	NA	NA	NA	0	1	1	0	2	NA	NA	-1.44554	-4.28568	-1.44554	-4.28568	NA	NA	NA	NA	0.148307	1.82183e-05	0.148307	1.82183e-05	NA	NA	NA	NA	0.753647	0.00141957	0.749956	0.00119257	NA	NA
UQCRH	NA	NA	NA	Brain_Putamen_basal_ganglia	7.175e-05	0.00433504	3.97041	Cells_Cultured_fibroblasts	7.175e-05	0.00370601	3.97041	NA	NA	NA	0	1	1	0	2	NA	NA	-1.44554	-4.28568	-1.44554	-4.28568	NA	NA	NA	NA	0.148307	1.82183e-05	0.148307	1.82183e-05	NA	NA	NA	NA	0.753647	0.00141957	0.736731	0.00118107	NA	NA
UQCRH	NA	NA	NA	Brain_Putamen_basal_ganglia	7.175e-05	0.00433504	3.97041	Cells_EBV-transformed_lymphocytes	7.175e-05	0.00352503	-3.97041	NA	NA	NA	0	1	1	0	2	NA	NA	-1.44554	-4.28568	1.44554	4.28568	NA	NA	NA	NA	0.148307	1.82183e-05	0.148307	1.82183e-05	NA	NA	NA	NA	0.753647	0.00141957	0.741281	0.00107994	NA	NA
UQCRH	NA	NA	NA	Brain_Putamen_basal_ganglia	7.175e-05	0.00433504	3.97041	Colon_Sigmoid	7.175e-05	0.00383933	3.97041	NA	NA	NA	0	1	1	0	2	NA	NA	-1.44554	-4.28568	-1.44554	-4.28568	NA	NA	NA	NA	0.148307	1.82183e-05	0.148307	1.82183e-05	NA	NA	NA	NA	0.753647	0.00141957	0.747682	0.0011689	NA	NA
UQCRH	NA	NA	NA	Brain_Putamen_basal_ganglia	7.175e-05	0.00433504	3.97041	Colon_Transverse	7.175e-05	0.00414293	3.97041	NA	NA	NA	0	1	1	0	2	NA	NA	-1.44554	-4.28568	-1.44554	-4.28568	NA	NA	NA	NA	0.148307	1.82183e-05	0.148307	1.82183e-05	NA	NA	NA	NA	0.753647	0.00141957	0.755896	0.00130593	NA	NA
UQCRH	NA	NA	NA	Brain_Putamen_basal_ganglia	7.175e-05	0.00433504	3.97041	Esophagus_Gastroesophageal_Junction	7.175e-05	0.00389309	3.97041	NA	NA	NA	0	1	1	0	2	NA	NA	-1.44554	-4.28568	-1.44554	-4.28568	NA	NA	NA	NA	0.148307	1.82183e-05	0.148307	1.82183e-05	NA	NA	NA	NA	0.753647	0.00141957	0.743687	0.00118815	NA	NA
UQCRH	NA	NA	NA	Brain_Putamen_basal_ganglia	7.175e-05	0.00433504	3.97041	Esophagus_Mucosa	7.175e-05	0.00397834	3.97041	NA	NA	NA	0	1	1	0	2	NA	NA	-1.44554	-4.28568	-1.44554	-4.28568	NA	NA	NA	NA	0.148307	1.82183e-05	0.148307	1.82183e-05	NA	NA	NA	NA	0.753647	0.00141957	0.751707	0.00121508	NA	NA
UQCRH	NA	NA	NA	Brain_Putamen_basal_ganglia	7.175e-05	0.00433504	3.97041	Esophagus_Muscularis	7.175e-05	0.00384116	3.97041	NA	NA	NA	0	1	1	0	2	NA	NA	-1.44554	-4.28568	-1.44554	-4.28568	NA	NA	NA	NA	0.148307	1.82183e-05	0.148307	1.82183e-05	NA	NA	NA	NA	0.753647	0.00141957	0.749425	0.00115433	NA	NA
UQCRH	NA	NA	NA	Brain_Putamen_basal_ganglia	7.175e-05	0.00433504	3.97041	Heart_Atrial_Appendage	7.175e-05	0.00432033	3.97041	NA	NA	NA	0	1	1	0	2	NA	NA	-1.44554	-4.28568	-1.44554	-4.28568	NA	NA	NA	NA	0.148307	1.82183e-05	0.148307	1.82183e-05	NA	NA	NA	NA	0.753647	0.00141957	0.742967	0.00132159	NA	NA
UQCRH	NA	NA	NA	Brain_Putamen_basal_ganglia	7.175e-05	0.00433504	3.97041	Heart_Left_Ventricle	7.175e-05	0.00444244	3.97041	NA	NA	NA	0	1	1	0	2	NA	NA	-1.44554	-4.28568	-1.44554	-4.28568	NA	NA	NA	NA	0.148307	1.82183e-05	0.148307	1.82183e-05	NA	NA	NA	NA	0.753647	0.00141957	0.754032	0.00130987	NA	NA
UQCRH	NA	NA	NA	Brain_Putamen_basal_ganglia	7.175e-05	0.00433504	3.97041	Kidney_Cortex	7.175e-05	0.00484568	3.97041	NA	NA	NA	0	1	1	0	2	NA	NA	-1.44554	-4.28568	-1.44554	-4.28568	NA	NA	NA	NA	0.148307	1.82183e-05	0.148307	1.82183e-05	NA	NA	NA	NA	0.753647	0.00141957	0.764283	0.00147369	NA	NA
UQCRH	NA	NA	NA	Brain_Putamen_basal_ganglia	7.175e-05	0.00433504	3.97041	Liver	7.175e-05	0.0042424	3.97041	NA	NA	NA	0	1	1	0	2	NA	NA	-1.44554	-4.28568	-1.44554	-4.28568	NA	NA	NA	NA	0.148307	1.82183e-05	0.148307	1.82183e-05	NA	NA	NA	NA	0.753647	0.00141957	0.742515	0.0012916	NA	NA
UQCRH	NA	NA	NA	Brain_Putamen_basal_ganglia	7.175e-05	0.00433504	3.97041	Lung	7.175e-05	0.00389393	3.97041	NA	NA	NA	0	1	1	0	2	NA	NA	-1.44554	-4.28568	-1.44554	-4.28568	NA	NA	NA	NA	0.148307	1.82183e-05	0.148307	1.82183e-05	NA	NA	NA	NA	0.753647	0.00141957	0.735116	0.00120528	NA	NA
UQCRH	NA	NA	NA	Brain_Putamen_basal_ganglia	7.175e-05	0.00433504	3.97041	Minor_Salivary_Gland	7.175e-05	0.0038941	-3.97041	NA	NA	NA	0	1	1	0	2	NA	NA	-1.44554	-4.28568	1.44554	4.28568	NA	NA	NA	NA	0.148307	1.82183e-05	0.148307	1.82183e-05	NA	NA	NA	NA	0.753647	0.00141957	0.745951	0.0012011	NA	NA
UQCRH	NA	NA	NA	Brain_Putamen_basal_ganglia	7.175e-05	0.00433504	3.97041	Muscle_Skeletal	7.175e-05	0.003936	3.97041	NA	NA	NA	0	1	1	0	2	NA	NA	-1.44554	-4.28568	-1.44554	-4.28568	NA	NA	NA	NA	0.148307	1.82183e-05	0.148307	1.82183e-05	NA	NA	NA	NA	0.753647	0.00141957	0.750738	0.00120598	NA	NA
UQCRH	NA	NA	NA	Brain_Putamen_basal_ganglia	7.175e-05	0.00433504	3.97041	Nerve_Tibial	7.175e-05	0.00403827	3.97041	NA	NA	NA	0	1	1	0	2	NA	NA	-1.44554	-4.28568	-1.44554	-4.28568	NA	NA	NA	NA	0.148307	1.82183e-05	0.148307	1.82183e-05	NA	NA	NA	NA	0.753647	0.00141957	0.744069	0.00126046	NA	NA
UQCRH	NA	NA	NA	Brain_Putamen_basal_ganglia	7.175e-05	0.00433504	3.97041	Ovary	7.175e-05	0.00404605	3.97041	NA	NA	NA	0	1	1	0	2	NA	NA	-1.44554	-4.28568	-1.44554	-4.28568	NA	NA	NA	NA	0.148307	1.82183e-05	0.148307	1.82183e-05	NA	NA	NA	NA	0.753647	0.00141957	0.746545	0.00120207	NA	NA
UQCRH	NA	NA	NA	Brain_Putamen_basal_ganglia	7.175e-05	0.00433504	3.97041	Pancreas	7.175e-05	0.00412198	3.97041	NA	NA	NA	0	1	1	0	2	NA	NA	-1.44554	-4.28568	-1.44554	-4.28568	NA	NA	NA	NA	0.148307	1.82183e-05	0.148307	1.82183e-05	NA	NA	NA	NA	0.753647	0.00141957	0.747991	0.00127587	NA	NA
UQCRH	NA	NA	NA	Brain_Putamen_basal_ganglia	7.175e-05	0.00433504	3.97041	Pituitary	7.175e-05	0.00418947	3.97041	NA	NA	NA	0	1	1	0	2	NA	NA	-1.44554	-4.28568	-1.44554	-4.28568	NA	NA	NA	NA	0.148307	1.82183e-05	0.148307	1.82183e-05	NA	NA	NA	NA	0.753647	0.00141957	0.754919	0.00126004	NA	NA
UQCRH	NA	NA	NA	Brain_Putamen_basal_ganglia	7.175e-05	0.00433504	3.97041	Prostate	7.175e-05	0.00404191	3.97041	NA	NA	NA	0	1	1	0	2	NA	NA	-1.44554	-4.28568	-1.44554	-4.28568	NA	NA	NA	NA	0.148307	1.82183e-05	0.148307	1.82183e-05	NA	NA	NA	NA	0.753647	0.00141957	0.759386	0.00121888	NA	NA
UQCRH	NA	NA	NA	Brain_Putamen_basal_ganglia	7.175e-05	0.00433504	3.97041	Skin_Not_Sun_Exposed_Suprapubic	7.175e-05	0.00415476	3.97041	NA	NA	NA	0	1	1	0	2	NA	NA	-1.44554	-4.28568	-1.44554	-4.28568	NA	NA	NA	NA	0.148307	1.82183e-05	0.148307	1.82183e-05	NA	NA	NA	NA	0.753647	0.00141957	0.756688	0.00124055	NA	NA
UQCRH	NA	NA	NA	Brain_Putamen_basal_ganglia	7.175e-05	0.00433504	3.97041	Skin_Sun_Exposed_Lower_leg	7.175e-05	0.00392434	3.97041	NA	NA	NA	0	1	1	0	2	NA	NA	-1.44554	-4.28568	-1.44554	-4.28568	NA	NA	NA	NA	0.148307	1.82183e-05	0.148307	1.82183e-05	NA	NA	NA	NA	0.753647	0.00141957	0.755787	0.00118514	NA	NA
UQCRH	NA	NA	NA	Brain_Putamen_basal_ganglia	7.175e-05	0.00433504	3.97041	Small_Intestine_Terminal_Ileum	7.175e-05	0.0040496	-3.97041	NA	NA	NA	0	1	1	0	2	NA	NA	-1.44554	-4.28568	1.44554	4.28568	NA	NA	NA	NA	0.148307	1.82183e-05	0.148307	1.82183e-05	NA	NA	NA	NA	0.753647	0.00141957	0.760141	0.00120913	NA	NA
UQCRH	NA	NA	NA	Brain_Putamen_basal_ganglia	7.175e-05	0.00433504	3.97041	Spleen	7.175e-05	0.00389681	3.97041	NA	NA	NA	0	1	1	0	2	NA	NA	-1.44554	-4.28568	-1.44554	-4.28568	NA	NA	NA	NA	0.148307	1.82183e-05	0.148307	1.82183e-05	NA	NA	NA	NA	0.753647	0.00141957	0.743943	0.00114812	NA	NA
UQCRH	NA	NA	NA	Brain_Putamen_basal_ganglia	7.175e-05	0.00433504	3.97041	Stomach	7.175e-05	0.00417111	3.97041	NA	NA	NA	0	1	1	0	2	NA	NA	-1.44554	-4.28568	-1.44554	-4.28568	NA	NA	NA	NA	0.148307	1.82183e-05	0.148307	1.82183e-05	NA	NA	NA	NA	0.753647	0.00141957	0.762485	0.0013102	NA	NA
UQCRH	NA	NA	NA	Brain_Putamen_basal_ganglia	7.175e-05	0.00433504	3.97041	Testis	7.175e-05	0.00452518	3.97041	NA	NA	NA	0	1	1	0	2	NA	NA	-1.44554	-4.28568	-1.44554	-4.28568	NA	NA	NA	NA	0.148307	1.82183e-05	0.148307	1.82183e-05	NA	NA	NA	NA	0.753647	0.00141957	0.758989	0.00140621	NA	NA
UQCRH	NA	NA	NA	Brain_Putamen_basal_ganglia	7.175e-05	0.00433504	3.97041	Thyroid	7.175e-05	0.00394139	3.97041	NA	NA	NA	0	1	1	0	2	NA	NA	-1.44554	-4.28568	-1.44554	-4.28568	NA	NA	NA	NA	0.148307	1.82183e-05	0.148307	1.82183e-05	NA	NA	NA	NA	0.753647	0.00141957	0.744354	0.00118176	NA	NA
UQCRH	NA	NA	NA	Brain_Putamen_basal_ganglia	7.175e-05	0.00433504	3.97041	Uterus	7.175e-05	0.00411405	3.97041	NA	NA	NA	0	1	1	0	2	NA	NA	-1.44554	-4.28568	-1.44554	-4.28568	NA	NA	NA	NA	0.148307	1.82183e-05	0.148307	1.82183e-05	NA	NA	NA	NA	0.753647	0.00141957	0.742117	0.00121289	NA	NA
UQCRH	NA	NA	NA	Brain_Putamen_basal_ganglia	7.175e-05	0.00433504	3.97041	Vagina	7.175e-05	0.00427706	-3.97041	NA	NA	NA	0	1	1	0	2	NA	NA	-1.44554	-4.28568	1.44554	4.28568	NA	NA	NA	NA	0.148307	1.82183e-05	0.148307	1.82183e-05	NA	NA	NA	NA	0.753647	0.00141957	0.751338	0.00125194	NA	NA
UQCRH	NA	NA	NA	Brain_Putamen_basal_ganglia	7.175e-05	0.00433504	3.97041	Whole_Blood	7.175e-05	0.00365396	3.97041	NA	NA	NA	0	1	1	0	2	NA	NA	-1.44554	-4.28568	-1.44554	-4.28568	NA	NA	NA	NA	0.148307	1.82183e-05	0.148307	1.82183e-05	NA	NA	NA	NA	0.753647	0.00141957	0.758251	0.00108953	NA	NA
UQCRH	NA	NA	NA	Brain_Putamen_basal_ganglia	7.175e-05	0.00433504	3.97041	smultixcan	7.175e-05	0.00383926	3.97041	NA	NA	NA	0	1	1	0	2	NA	NA	-1.44554	-4.28568	-1.44554	-4.28568	NA	NA	NA	NA	0.148307	1.82183e-05	0.148307	1.82183e-05	NA	NA	NA	NA	0.753647	0.00141957	0.732094	0.00118477	NA	NA
UQCRH	NA	NA	NA	Breast_Mammary_Tissue	7.175e-05	0.00481783	3.97041	Adipose_Subcutaneous	7.175e-05	0.00396947	3.97041	NA	NA	NA	0	1	1	0	2	NA	NA	-1.44554	-4.28568	-1.44554	-4.28568	NA	NA	NA	NA	0.148307	1.82183e-05	0.148307	1.82183e-05	NA	NA	NA	NA	0.738409	0.00145606	0.744181	0.00123065	NA	NA
UQCRH	NA	NA	NA	Breast_Mammary_Tissue	7.175e-05	0.00481783	3.97041	Adipose_Visceral_Omentum	7.175e-05	0.00396285	3.97041	NA	NA	NA	0	1	1	0	2	NA	NA	-1.44554	-4.28568	-1.44554	-4.28568	NA	NA	NA	NA	0.148307	1.82183e-05	0.148307	1.82183e-05	NA	NA	NA	NA	0.738409	0.00145606	0.744693	0.00120357	NA	NA
UQCRH	NA	NA	NA	Breast_Mammary_Tissue	7.175e-05	0.00481783	3.97041	Adrenal_Gland	7.175e-05	0.00393087	3.97041	NA	NA	NA	0	1	1	0	2	NA	NA	-1.44554	-4.28568	-1.44554	-4.28568	NA	NA	NA	NA	0.148307	1.82183e-05	0.148307	1.82183e-05	NA	NA	NA	NA	0.738409	0.00145606	0.76183	0.00120784	NA	NA
UQCRH	NA	NA	NA	Breast_Mammary_Tissue	7.175e-05	0.00481783	3.97041	Artery_Aorta	7.175e-05	0.00380938	3.97041	NA	NA	NA	0	1	1	0	2	NA	NA	-1.44554	-4.28568	-1.44554	-4.28568	NA	NA	NA	NA	0.148307	1.82183e-05	0.148307	1.82183e-05	NA	NA	NA	NA	0.738409	0.00145606	0.746771	0.0011746	NA	NA
UQCRH	NA	NA	NA	Breast_Mammary_Tissue	7.175e-05	0.00481783	3.97041	Artery_Coronary	7.175e-05	0.0041634	3.97041	NA	NA	NA	0	1	1	0	2	NA	NA	-1.44554	-4.28568	-1.44554	-4.28568	NA	NA	NA	NA	0.148307	1.82183e-05	0.148307	1.82183e-05	NA	NA	NA	NA	0.738409	0.00145606	0.735432	0.00124927	NA	NA
UQCRH	NA	NA	NA	Breast_Mammary_Tissue	7.175e-05	0.00481783	3.97041	Artery_Tibial	7.175e-05	0.00369492	3.97041	NA	NA	NA	0	1	1	0	2	NA	NA	-1.44554	-4.28568	-1.44554	-4.28568	NA	NA	NA	NA	0.148307	1.82183e-05	0.148307	1.82183e-05	NA	NA	NA	NA	0.738409	0.00145606	0.74257	0.00116303	NA	NA
UQCRH	NA	NA	NA	Breast_Mammary_Tissue	7.175e-05	0.00481783	3.97041	Brain_Amygdala	7.175e-05	0.00503489	3.97041	NA	NA	NA	0	1	1	0	2	NA	NA	-1.44554	-4.28568	-1.44554	-4.28568	NA	NA	NA	NA	0.148307	1.82183e-05	0.148307	1.82183e-05	NA	NA	NA	NA	0.738409	0.00145606	0.764777	0.0015521	NA	NA
UQCRH	NA	NA	NA	Breast_Mammary_Tissue	7.175e-05	0.00481783	3.97041	Brain_Anterior_cingulate_cortex_BA24	7.175e-05	0.00459571	3.97041	NA	NA	NA	0	1	1	0	2	NA	NA	-1.44554	-4.28568	-1.44554	-4.28568	NA	NA	NA	NA	0.148307	1.82183e-05	0.148307	1.82183e-05	NA	NA	NA	NA	0.738409	0.00145606	0.757214	0.00141627	NA	NA
UQCRH	NA	NA	NA	Breast_Mammary_Tissue	7.175e-05	0.00481783	3.97041	Brain_Caudate_basal_ganglia	7.175e-05	0.00436852	3.97041	NA	NA	NA	0	1	1	0	2	NA	NA	-1.44554	-4.28568	-1.44554	-4.28568	NA	NA	NA	NA	0.148307	1.82183e-05	0.148307	1.82183e-05	NA	NA	NA	NA	0.738409	0.00145606	0.754305	0.00135016	NA	NA
UQCRH	NA	NA	NA	Breast_Mammary_Tissue	7.175e-05	0.00481783	3.97041	Brain_Cerebellar_Hemisphere	7.175e-05	0.00391517	3.97041	NA	NA	NA	0	1	1	0	2	NA	NA	-1.44554	-4.28568	-1.44554	-4.28568	NA	NA	NA	NA	0.148307	1.82183e-05	0.148307	1.82183e-05	NA	NA	NA	NA	0.738409	0.00145606	0.734558	0.00116783	NA	NA
UQCRH	NA	NA	NA	Breast_Mammary_Tissue	7.175e-05	0.00481783	3.97041	Brain_Cerebellum	7.175e-05	0.00411439	3.97041	NA	NA	NA	0	1	1	0	2	NA	NA	-1.44554	-4.28568	-1.44554	-4.28568	NA	NA	NA	NA	0.148307	1.82183e-05	0.148307	1.82183e-05	NA	NA	NA	NA	0.738409	0.00145606	0.748387	0.00120627	NA	NA
UQCRH	NA	NA	NA	Breast_Mammary_Tissue	7.175e-05	0.00481783	3.97041	Brain_Cortex	7.175e-05	0.00419433	3.97041	NA	NA	NA	0	1	1	0	2	NA	NA	-1.44554	-4.28568	-1.44554	-4.28568	NA	NA	NA	NA	0.148307	1.82183e-05	0.148307	1.82183e-05	NA	NA	NA	NA	0.738409	0.00145606	0.750101	0.00123519	NA	NA
UQCRH	NA	NA	NA	Breast_Mammary_Tissue	7.175e-05	0.00481783	3.97041	Brain_Frontal_Cortex_BA9	7.175e-05	0.00432457	3.97041	NA	NA	NA	0	1	1	0	2	NA	NA	-1.44554	-4.28568	-1.44554	-4.28568	NA	NA	NA	NA	0.148307	1.82183e-05	0.148307	1.82183e-05	NA	NA	NA	NA	0.738409	0.00145606	0.744998	0.00133744	NA	NA
UQCRH	NA	NA	NA	Breast_Mammary_Tissue	7.175e-05	0.00481783	3.97041	Brain_Hippocampus	7.175e-05	0.00525101	3.97041	NA	NA	NA	0	1	1	0	2	NA	NA	-1.44554	-4.28568	-1.44554	-4.28568	NA	NA	NA	NA	0.148307	1.82183e-05	0.148307	1.82183e-05	NA	NA	NA	NA	0.738409	0.00145606	0.763223	0.00151276	NA	NA
UQCRH	NA	NA	NA	Breast_Mammary_Tissue	7.175e-05	0.00481783	3.97041	Brain_Hypothalamus	7.175e-05	0.00446597	3.97041	NA	NA	NA	0	1	1	0	2	NA	NA	-1.44554	-4.28568	-1.44554	-4.28568	NA	NA	NA	NA	0.148307	1.82183e-05	0.148307	1.82183e-05	NA	NA	NA	NA	0.738409	0.00145606	0.747044	0.00144235	NA	NA
UQCRH	NA	NA	NA	Breast_Mammary_Tissue	7.175e-05	0.00481783	3.97041	Brain_Nucleus_accumbens_basal_ganglia	7.175e-05	0.00469996	3.97041	NA	NA	NA	0	1	1	0	2	NA	NA	-1.44554	-4.28568	-1.44554	-4.28568	NA	NA	NA	NA	0.148307	1.82183e-05	0.148307	1.82183e-05	NA	NA	NA	NA	0.738409	0.00145606	0.744651	0.00136202	NA	NA
UQCRH	NA	NA	NA	Breast_Mammary_Tissue	7.175e-05	0.00481783	3.97041	Brain_Putamen_basal_ganglia	7.175e-05	0.00460257	-3.97041	NA	NA	NA	0	1	1	0	2	NA	NA	-1.44554	-4.28568	1.44554	4.28568	NA	NA	NA	NA	0.148307	1.82183e-05	0.148307	1.82183e-05	NA	NA	NA	NA	0.738409	0.00145606	0.748343	0.00137815	NA	NA
UQCRH	NA	NA	NA	Breast_Mammary_Tissue	7.175e-05	0.00481783	3.97041	Brain_Spinal_cord_cervical_c-1	7.175e-05	0.00479055	-3.97041	NA	NA	NA	0	1	1	0	2	NA	NA	-1.44554	-4.28568	1.44554	4.28568	NA	NA	NA	NA	0.148307	1.82183e-05	0.148307	1.82183e-05	NA	NA	NA	NA	0.738409	0.00145606	0.770395	0.00148739	NA	NA
UQCRH	NA	NA	NA	Breast_Mammary_Tissue	7.175e-05	0.00481783	3.97041	Brain_Substantia_nigra	7.175e-05	0.005269	3.97041	NA	NA	NA	0	1	1	0	2	NA	NA	-1.44554	-4.28568	-1.44554	-4.28568	NA	NA	NA	NA	0.148307	1.82183e-05	0.148307	1.82183e-05	NA	NA	NA	NA	0.738409	0.00145606	0.762106	0.00168025	NA	NA
UQCRH	NA	NA	NA	Breast_Mammary_Tissue	7.175e-05	0.00481783	3.97041	Breast_Mammary_Tissue	7.175e-05	0.0038354	3.97041	NA	NA	NA	0	1	1	0	2	NA	NA	-1.44554	-4.28568	-1.44554	-4.28568	NA	NA	NA	NA	0.148307	1.82183e-05	0.148307	1.82183e-05	NA	NA	NA	NA	0.738409	0.00145606	0.749956	0.00119257	NA	NA
UQCRH	NA	NA	NA	Breast_Mammary_Tissue	7.175e-05	0.00481783	3.97041	Cells_Cultured_fibroblasts	7.175e-05	0.00370601	3.97041	NA	NA	NA	0	1	1	0	2	NA	NA	-1.44554	-4.28568	-1.44554	-4.28568	NA	NA	NA	NA	0.148307	1.82183e-05	0.148307	1.82183e-05	NA	NA	NA	NA	0.738409	0.00145606	0.736731	0.00118107	NA	NA
UQCRH	NA	NA	NA	Breast_Mammary_Tissue	7.175e-05	0.00481783	3.97041	Cells_EBV-transformed_lymphocytes	7.175e-05	0.00352503	-3.97041	NA	NA	NA	0	1	1	0	2	NA	NA	-1.44554	-4.28568	1.44554	4.28568	NA	NA	NA	NA	0.148307	1.82183e-05	0.148307	1.82183e-05	NA	NA	NA	NA	0.738409	0.00145606	0.741281	0.00107994	NA	NA
UQCRH	NA	NA	NA	Breast_Mammary_Tissue	7.175e-05	0.00481783	3.97041	Colon_Sigmoid	7.175e-05	0.00383933	3.97041	NA	NA	NA	0	1	1	0	2	NA	NA	-1.44554	-4.28568	-1.44554	-4.28568	NA	NA	NA	NA	0.148307	1.82183e-05	0.148307	1.82183e-05	NA	NA	NA	NA	0.738409	0.00145606	0.747682	0.0011689	NA	NA
UQCRH	NA	NA	NA	Breast_Mammary_Tissue	7.175e-05	0.00481783	3.97041	Colon_Transverse	7.175e-05	0.00414293	3.97041	NA	NA	NA	0	1	1	0	2	NA	NA	-1.44554	-4.28568	-1.44554	-4.28568	NA	NA	NA	NA	0.148307	1.82183e-05	0.148307	1.82183e-05	NA	NA	NA	NA	0.738409	0.00145606	0.755896	0.00130593	NA	NA
UQCRH	NA	NA	NA	Breast_Mammary_Tissue	7.175e-05	0.00481783	3.97041	Esophagus_Gastroesophageal_Junction	7.175e-05	0.00389309	3.97041	NA	NA	NA	0	1	1	0	2	NA	NA	-1.44554	-4.28568	-1.44554	-4.28568	NA	NA	NA	NA	0.148307	1.82183e-05	0.148307	1.82183e-05	NA	NA	NA	NA	0.738409	0.00145606	0.743687	0.00118815	NA	NA
UQCRH	NA	NA	NA	Breast_Mammary_Tissue	7.175e-05	0.00481783	3.97041	Esophagus_Mucosa	7.175e-05	0.00397834	3.97041	NA	NA	NA	0	1	1	0	2	NA	NA	-1.44554	-4.28568	-1.44554	-4.28568	NA	NA	NA	NA	0.148307	1.82183e-05	0.148307	1.82183e-05	NA	NA	NA	NA	0.738409	0.00145606	0.751707	0.00121508	NA	NA
UQCRH	NA	NA	NA	Breast_Mammary_Tissue	7.175e-05	0.00481783	3.97041	Esophagus_Muscularis	7.175e-05	0.00384116	3.97041	NA	NA	NA	0	1	1	0	2	NA	NA	-1.44554	-4.28568	-1.44554	-4.28568	NA	NA	NA	NA	0.148307	1.82183e-05	0.148307	1.82183e-05	NA	NA	NA	NA	0.738409	0.00145606	0.749425	0.00115433	NA	NA
UQCRH	NA	NA	NA	Breast_Mammary_Tissue	7.175e-05	0.00481783	3.97041	Heart_Atrial_Appendage	7.175e-05	0.00432033	3.97041	NA	NA	NA	0	1	1	0	2	NA	NA	-1.44554	-4.28568	-1.44554	-4.28568	NA	NA	NA	NA	0.148307	1.82183e-05	0.148307	1.82183e-05	NA	NA	NA	NA	0.738409	0.00145606	0.742967	0.00132159	NA	NA
UQCRH	NA	NA	NA	Breast_Mammary_Tissue	7.175e-05	0.00481783	3.97041	Heart_Left_Ventricle	7.175e-05	0.00444244	3.97041	NA	NA	NA	0	1	1	0	2	NA	NA	-1.44554	-4.28568	-1.44554	-4.28568	NA	NA	NA	NA	0.148307	1.82183e-05	0.148307	1.82183e-05	NA	NA	NA	NA	0.738409	0.00145606	0.754032	0.00130987	NA	NA
UQCRH	NA	NA	NA	Breast_Mammary_Tissue	7.175e-05	0.00481783	3.97041	Kidney_Cortex	7.175e-05	0.00484568	3.97041	NA	NA	NA	0	1	1	0	2	NA	NA	-1.44554	-4.28568	-1.44554	-4.28568	NA	NA	NA	NA	0.148307	1.82183e-05	0.148307	1.82183e-05	NA	NA	NA	NA	0.738409	0.00145606	0.764283	0.00147369	NA	NA
