## Supplementary material for "Disentangling the Shared and Differential Genetic Architecture Between COVID-19 and Other Respiratory Disorders: A Multi-Omics Genome-Wide Analysis": C2_Asthma.xlsx (part 99 of 128)

### Sheet: T9.gene_ccgwas (continued)
Table 9. Results summary of MAGMA/TWAS/spTWAS/PWAS-CC-GWAS
UQCRH	NA	NA	NA	Breast_Mammary_Tissue	7.175e-05	0.00481783	3.97041	Liver	7.175e-05	0.0042424	3.97041	NA	NA	NA	0	1	1	0	2	NA	NA	-1.44554	-4.28568	-1.44554	-4.28568	NA	NA	NA	NA	0.148307	1.82183e-05	0.148307	1.82183e-05	NA	NA	NA	NA	0.738409	0.00145606	0.742515	0.0012916	NA	NA
UQCRH	NA	NA	NA	Breast_Mammary_Tissue	7.175e-05	0.00481783	3.97041	Lung	7.175e-05	0.00389393	3.97041	NA	NA	NA	0	1	1	0	2	NA	NA	-1.44554	-4.28568	-1.44554	-4.28568	NA	NA	NA	NA	0.148307	1.82183e-05	0.148307	1.82183e-05	NA	NA	NA	NA	0.738409	0.00145606	0.735116	0.00120528	NA	NA
UQCRH	NA	NA	NA	Breast_Mammary_Tissue	7.175e-05	0.00481783	3.97041	Minor_Salivary_Gland	7.175e-05	0.0038941	-3.97041	NA	NA	NA	0	1	1	0	2	NA	NA	-1.44554	-4.28568	1.44554	4.28568	NA	NA	NA	NA	0.148307	1.82183e-05	0.148307	1.82183e-05	NA	NA	NA	NA	0.738409	0.00145606	0.745951	0.0012011	NA	NA
UQCRH	NA	NA	NA	Breast_Mammary_Tissue	7.175e-05	0.00481783	3.97041	Muscle_Skeletal	7.175e-05	0.003936	3.97041	NA	NA	NA	0	1	1	0	2	NA	NA	-1.44554	-4.28568	-1.44554	-4.28568	NA	NA	NA	NA	0.148307	1.82183e-05	0.148307	1.82183e-05	NA	NA	NA	NA	0.738409	0.00145606	0.750738	0.00120598	NA	NA
UQCRH	NA	NA	NA	Breast_Mammary_Tissue	7.175e-05	0.00481783	3.97041	Nerve_Tibial	7.175e-05	0.00403827	3.97041	NA	NA	NA	0	1	1	0	2	NA	NA	-1.44554	-4.28568	-1.44554	-4.28568	NA	NA	NA	NA	0.148307	1.82183e-05	0.148307	1.82183e-05	NA	NA	NA	NA	0.738409	0.00145606	0.744069	0.00126046	NA	NA
UQCRH	NA	NA	NA	Breast_Mammary_Tissue	7.175e-05	0.00481783	3.97041	Ovary	7.175e-05	0.00404605	3.97041	NA	NA	NA	0	1	1	0	2	NA	NA	-1.44554	-4.28568	-1.44554	-4.28568	NA	NA	NA	NA	0.148307	1.82183e-05	0.148307	1.82183e-05	NA	NA	NA	NA	0.738409	0.00145606	0.746545	0.00120207	NA	NA
UQCRH	NA	NA	NA	Breast_Mammary_Tissue	7.175e-05	0.00481783	3.97041	Pancreas	7.175e-05	0.00412198	3.97041	NA	NA	NA	0	1	1	0	2	NA	NA	-1.44554	-4.28568	-1.44554	-4.28568	NA	NA	NA	NA	0.148307	1.82183e-05	0.148307	1.82183e-05	NA	NA	NA	NA	0.738409	0.00145606	0.747991	0.00127587	NA	NA
UQCRH	NA	NA	NA	Breast_Mammary_Tissue	7.175e-05	0.00481783	3.97041	Pituitary	7.175e-05	0.00418947	3.97041	NA	NA	NA	0	1	1	0	2	NA	NA	-1.44554	-4.28568	-1.44554	-4.28568	NA	NA	NA	NA	0.148307	1.82183e-05	0.148307	1.82183e-05	NA	NA	NA	NA	0.738409	0.00145606	0.754919	0.00126004	NA	NA
UQCRH	NA	NA	NA	Breast_Mammary_Tissue	7.175e-05	0.00481783	3.97041	Prostate	7.175e-05	0.00404191	3.97041	NA	NA	NA	0	1	1	0	2	NA	NA	-1.44554	-4.28568	-1.44554	-4.28568	NA	NA	NA	NA	0.148307	1.82183e-05	0.148307	1.82183e-05	NA	NA	NA	NA	0.738409	0.00145606	0.759386	0.00121888	NA	NA
UQCRH	NA	NA	NA	Breast_Mammary_Tissue	7.175e-05	0.00481783	3.97041	Skin_Not_Sun_Exposed_Suprapubic	7.175e-05	0.00415476	3.97041	NA	NA	NA	0	1	1	0	2	NA	NA	-1.44554	-4.28568	-1.44554	-4.28568	NA	NA	NA	NA	0.148307	1.82183e-05	0.148307	1.82183e-05	NA	NA	NA	NA	0.738409	0.00145606	0.756688	0.00124055	NA	NA
UQCRH	NA	NA	NA	Breast_Mammary_Tissue	7.175e-05	0.00481783	3.97041	Skin_Sun_Exposed_Lower_leg	7.175e-05	0.00392434	3.97041	NA	NA	NA	0	1	1	0	2	NA	NA	-1.44554	-4.28568	-1.44554	-4.28568	NA	NA	NA	NA	0.148307	1.82183e-05	0.148307	1.82183e-05	NA	NA	NA	NA	0.738409	0.00145606	0.755787	0.00118514	NA	NA
UQCRH	NA	NA	NA	Breast_Mammary_Tissue	7.175e-05	0.00481783	3.97041	Small_Intestine_Terminal_Ileum	7.175e-05	0.0040496	-3.97041	NA	NA	NA	0	1	1	0	2	NA	NA	-1.44554	-4.28568	1.44554	4.28568	NA	NA	NA	NA	0.148307	1.82183e-05	0.148307	1.82183e-05	NA	NA	NA	NA	0.738409	0.00145606	0.760141	0.00120913	NA	NA
UQCRH	NA	NA	NA	Breast_Mammary_Tissue	7.175e-05	0.00481783	3.97041	Spleen	7.175e-05	0.00389681	3.97041	NA	NA	NA	0	1	1	0	2	NA	NA	-1.44554	-4.28568	-1.44554	-4.28568	NA	NA	NA	NA	0.148307	1.82183e-05	0.148307	1.82183e-05	NA	NA	NA	NA	0.738409	0.00145606	0.743943	0.00114812	NA	NA
UQCRH	NA	NA	NA	Breast_Mammary_Tissue	7.175e-05	0.00481783	3.97041	Stomach	7.175e-05	0.00417111	3.97041	NA	NA	NA	0	1	1	0	2	NA	NA	-1.44554	-4.28568	-1.44554	-4.28568	NA	NA	NA	NA	0.148307	1.82183e-05	0.148307	1.82183e-05	NA	NA	NA	NA	0.738409	0.00145606	0.762485	0.0013102	NA	NA
UQCRH	NA	NA	NA	Breast_Mammary_Tissue	7.175e-05	0.00481783	3.97041	Testis	7.175e-05	0.00452518	3.97041	NA	NA	NA	0	1	1	0	2	NA	NA	-1.44554	-4.28568	-1.44554	-4.28568	NA	NA	NA	NA	0.148307	1.82183e-05	0.148307	1.82183e-05	NA	NA	NA	NA	0.738409	0.00145606	0.758989	0.00140621	NA	NA
UQCRH	NA	NA	NA	Breast_Mammary_Tissue	7.175e-05	0.00481783	3.97041	Thyroid	7.175e-05	0.00394139	3.97041	NA	NA	NA	0	1	1	0	2	NA	NA	-1.44554	-4.28568	-1.44554	-4.28568	NA	NA	NA	NA	0.148307	1.82183e-05	0.148307	1.82183e-05	NA	NA	NA	NA	0.738409	0.00145606	0.744354	0.00118176	NA	NA
UQCRH	NA	NA	NA	Breast_Mammary_Tissue	7.175e-05	0.00481783	3.97041	Uterus	7.175e-05	0.00411405	3.97041	NA	NA	NA	0	1	1	0	2	NA	NA	-1.44554	-4.28568	-1.44554	-4.28568	NA	NA	NA	NA	0.148307	1.82183e-05	0.148307	1.82183e-05	NA	NA	NA	NA	0.738409	0.00145606	0.742117	0.00121289	NA	NA
UQCRH	NA	NA	NA	Breast_Mammary_Tissue	7.175e-05	0.00481783	3.97041	Vagina	7.175e-05	0.00427706	-3.97041	NA	NA	NA	0	1	1	0	2	NA	NA	-1.44554	-4.28568	1.44554	4.28568	NA	NA	NA	NA	0.148307	1.82183e-05	0.148307	1.82183e-05	NA	NA	NA	NA	0.738409	0.00145606	0.751338	0.00125194	NA	NA
UQCRH	NA	NA	NA	Breast_Mammary_Tissue	7.175e-05	0.00481783	3.97041	Whole_Blood	7.175e-05	0.00365396	3.97041	NA	NA	NA	0	1	1	0	2	NA	NA	-1.44554	-4.28568	-1.44554	-4.28568	NA	NA	NA	NA	0.148307	1.82183e-05	0.148307	1.82183e-05	NA	NA	NA	NA	0.738409	0.00145606	0.758251	0.00108953	NA	NA
UQCRH	NA	NA	NA	Breast_Mammary_Tissue	7.175e-05	0.00481783	3.97041	smultixcan	7.175e-05	0.00383926	3.97041	NA	NA	NA	0	1	1	0	2	NA	NA	-1.44554	-4.28568	-1.44554	-4.28568	NA	NA	NA	NA	0.148307	1.82183e-05	0.148307	1.82183e-05	NA	NA	NA	NA	0.738409	0.00145606	0.732094	0.00118477	NA	NA
UQCRH	NA	NA	NA	Cells_Cultured_fibroblasts	0.000104401	0.0056612	3.88013	Adipose_Subcutaneous	7.175e-05	0.00396947	3.97041	NA	NA	NA	0	1	1	0	2	NA	NA	-1.22619	-4.15498	-1.44554	-4.28568	NA	NA	NA	NA	0.220128	3.25316e-05	0.148307	1.82183e-05	NA	NA	NA	NA	0.821807	0.00211868	0.744181	0.00123065	NA	NA
UQCRH	NA	NA	NA	Cells_Cultured_fibroblasts	0.000104401	0.0056612	3.88013	Adipose_Visceral_Omentum	7.175e-05	0.00396285	3.97041	NA	NA	NA	0	1	1	0	2	NA	NA	-1.22619	-4.15498	-1.44554	-4.28568	NA	NA	NA	NA	0.220128	3.25316e-05	0.148307	1.82183e-05	NA	NA	NA	NA	0.821807	0.00211868	0.744693	0.00120357	NA	NA
UQCRH	NA	NA	NA	Cells_Cultured_fibroblasts	0.000104401	0.0056612	3.88013	Adrenal_Gland	7.175e-05	0.00393087	3.97041	NA	NA	NA	0	1	1	0	2	NA	NA	-1.22619	-4.15498	-1.44554	-4.28568	NA	NA	NA	NA	0.220128	3.25316e-05	0.148307	1.82183e-05	NA	NA	NA	NA	0.821807	0.00211868	0.76183	0.00120784	NA	NA
UQCRH	NA	NA	NA	Cells_Cultured_fibroblasts	0.000104401	0.0056612	3.88013	Artery_Aorta	7.175e-05	0.00380938	3.97041	NA	NA	NA	0	1	1	0	2	NA	NA	-1.22619	-4.15498	-1.44554	-4.28568	NA	NA	NA	NA	0.220128	3.25316e-05	0.148307	1.82183e-05	NA	NA	NA	NA	0.821807	0.00211868	0.746771	0.0011746	NA	NA
UQCRH	NA	NA	NA	Cells_Cultured_fibroblasts	0.000104401	0.0056612	3.88013	Artery_Coronary	7.175e-05	0.0041634	3.97041	NA	NA	NA	0	1	1	0	2	NA	NA	-1.22619	-4.15498	-1.44554	-4.28568	NA	NA	NA	NA	0.220128	3.25316e-05	0.148307	1.82183e-05	NA	NA	NA	NA	0.821807	0.00211868	0.735432	0.00124927	NA	NA
UQCRH	NA	NA	NA	Cells_Cultured_fibroblasts	0.000104401	0.0056612	3.88013	Artery_Tibial	7.175e-05	0.00369492	3.97041	NA	NA	NA	0	1	1	0	2	NA	NA	-1.22619	-4.15498	-1.44554	-4.28568	NA	NA	NA	NA	0.220128	3.25316e-05	0.148307	1.82183e-05	NA	NA	NA	NA	0.821807	0.00211868	0.74257	0.00116303	NA	NA
UQCRH	NA	NA	NA	Cells_Cultured_fibroblasts	0.000104401	0.0056612	3.88013	Brain_Amygdala	7.175e-05	0.00503489	3.97041	NA	NA	NA	0	1	1	0	2	NA	NA	-1.22619	-4.15498	-1.44554	-4.28568	NA	NA	NA	NA	0.220128	3.25316e-05	0.148307	1.82183e-05	NA	NA	NA	NA	0.821807	0.00211868	0.764777	0.0015521	NA	NA
UQCRH	NA	NA	NA	Cells_Cultured_fibroblasts	0.000104401	0.0056612	3.88013	Brain_Anterior_cingulate_cortex_BA24	7.175e-05	0.00459571	3.97041	NA	NA	NA	0	1	1	0	2	NA	NA	-1.22619	-4.15498	-1.44554	-4.28568	NA	NA	NA	NA	0.220128	3.25316e-05	0.148307	1.82183e-05	NA	NA	NA	NA	0.821807	0.00211868	0.757214	0.00141627	NA	NA
UQCRH	NA	NA	NA	Cells_Cultured_fibroblasts	0.000104401	0.0056612	3.88013	Brain_Caudate_basal_ganglia	7.175e-05	0.00436852	3.97041	NA	NA	NA	0	1	1	0	2	NA	NA	-1.22619	-4.15498	-1.44554	-4.28568	NA	NA	NA	NA	0.220128	3.25316e-05	0.148307	1.82183e-05	NA	NA	NA	NA	0.821807	0.00211868	0.754305	0.00135016	NA	NA
UQCRH	NA	NA	NA	Cells_Cultured_fibroblasts	0.000104401	0.0056612	3.88013	Brain_Cerebellar_Hemisphere	7.175e-05	0.00391517	3.97041	NA	NA	NA	0	1	1	0	2	NA	NA	-1.22619	-4.15498	-1.44554	-4.28568	NA	NA	NA	NA	0.220128	3.25316e-05	0.148307	1.82183e-05	NA	NA	NA	NA	0.821807	0.00211868	0.734558	0.00116783	NA	NA
UQCRH	NA	NA	NA	Cells_Cultured_fibroblasts	0.000104401	0.0056612	3.88013	Brain_Cerebellum	7.175e-05	0.00411439	3.97041	NA	NA	NA	0	1	1	0	2	NA	NA	-1.22619	-4.15498	-1.44554	-4.28568	NA	NA	NA	NA	0.220128	3.25316e-05	0.148307	1.82183e-05	NA	NA	NA	NA	0.821807	0.00211868	0.748387	0.00120627	NA	NA
UQCRH	NA	NA	NA	Cells_Cultured_fibroblasts	0.000104401	0.0056612	3.88013	Brain_Cortex	7.175e-05	0.00419433	3.97041	NA	NA	NA	0	1	1	0	2	NA	NA	-1.22619	-4.15498	-1.44554	-4.28568	NA	NA	NA	NA	0.220128	3.25316e-05	0.148307	1.82183e-05	NA	NA	NA	NA	0.821807	0.00211868	0.750101	0.00123519	NA	NA
UQCRH	NA	NA	NA	Cells_Cultured_fibroblasts	0.000104401	0.0056612	3.88013	Brain_Frontal_Cortex_BA9	7.175e-05	0.00432457	3.97041	NA	NA	NA	0	1	1	0	2	NA	NA	-1.22619	-4.15498	-1.44554	-4.28568	NA	NA	NA	NA	0.220128	3.25316e-05	0.148307	1.82183e-05	NA	NA	NA	NA	0.821807	0.00211868	0.744998	0.00133744	NA	NA
UQCRH	NA	NA	NA	Cells_Cultured_fibroblasts	0.000104401	0.0056612	3.88013	Brain_Hippocampus	7.175e-05	0.00525101	3.97041	NA	NA	NA	0	1	1	0	2	NA	NA	-1.22619	-4.15498	-1.44554	-4.28568	NA	NA	NA	NA	0.220128	3.25316e-05	0.148307	1.82183e-05	NA	NA	NA	NA	0.821807	0.00211868	0.763223	0.00151276	NA	NA
UQCRH	NA	NA	NA	Cells_Cultured_fibroblasts	0.000104401	0.0056612	3.88013	Brain_Hypothalamus	7.175e-05	0.00446597	3.97041	NA	NA	NA	0	1	1	0	2	NA	NA	-1.22619	-4.15498	-1.44554	-4.28568	NA	NA	NA	NA	0.220128	3.25316e-05	0.148307	1.82183e-05	NA	NA	NA	NA	0.821807	0.00211868	0.747044	0.00144235	NA	NA
UQCRH	NA	NA	NA	Cells_Cultured_fibroblasts	0.000104401	0.0056612	3.88013	Brain_Nucleus_accumbens_basal_ganglia	7.175e-05	0.00469996	3.97041	NA	NA	NA	0	1	1	0	2	NA	NA	-1.22619	-4.15498	-1.44554	-4.28568	NA	NA	NA	NA	0.220128	3.25316e-05	0.148307	1.82183e-05	NA	NA	NA	NA	0.821807	0.00211868	0.744651	0.00136202	NA	NA
UQCRH	NA	NA	NA	Cells_Cultured_fibroblasts	0.000104401	0.0056612	3.88013	Brain_Putamen_basal_ganglia	7.175e-05	0.00460257	-3.97041	NA	NA	NA	0	1	1	0	2	NA	NA	-1.22619	-4.15498	1.44554	4.28568	NA	NA	NA	NA	0.220128	3.25316e-05	0.148307	1.82183e-05	NA	NA	NA	NA	0.821807	0.00211868	0.748343	0.00137815	NA	NA
UQCRH	NA	NA	NA	Cells_Cultured_fibroblasts	0.000104401	0.0056612	3.88013	Brain_Spinal_cord_cervical_c-1	7.175e-05	0.00479055	-3.97041	NA	NA	NA	0	1	1	0	2	NA	NA	-1.22619	-4.15498	1.44554	4.28568	NA	NA	NA	NA	0.220128	3.25316e-05	0.148307	1.82183e-05	NA	NA	NA	NA	0.821807	0.00211868	0.770395	0.00148739	NA	NA
UQCRH	NA	NA	NA	Cells_Cultured_fibroblasts	0.000104401	0.0056612	3.88013	Brain_Substantia_nigra	7.175e-05	0.005269	3.97041	NA	NA	NA	0	1	1	0	2	NA	NA	-1.22619	-4.15498	-1.44554	-4.28568	NA	NA	NA	NA	0.220128	3.25316e-05	0.148307	1.82183e-05	NA	NA	NA	NA	0.821807	0.00211868	0.762106	0.00168025	NA	NA
UQCRH	NA	NA	NA	Cells_Cultured_fibroblasts	0.000104401	0.0056612	3.88013	Breast_Mammary_Tissue	7.175e-05	0.0038354	3.97041	NA	NA	NA	0	1	1	0	2	NA	NA	-1.22619	-4.15498	-1.44554	-4.28568	NA	NA	NA	NA	0.220128	3.25316e-05	0.148307	1.82183e-05	NA	NA	NA	NA	0.821807	0.00211868	0.749956	0.00119257	NA	NA
UQCRH	NA	NA	NA	Cells_Cultured_fibroblasts	0.000104401	0.0056612	3.88013	Cells_Cultured_fibroblasts	7.175e-05	0.00370601	3.97041	NA	NA	NA	0	1	1	0	2	NA	NA	-1.22619	-4.15498	-1.44554	-4.28568	NA	NA	NA	NA	0.220128	3.25316e-05	0.148307	1.82183e-05	NA	NA	NA	NA	0.821807	0.00211868	0.736731	0.00118107	NA	NA
UQCRH	NA	NA	NA	Cells_Cultured_fibroblasts	0.000104401	0.0056612	3.88013	Cells_EBV-transformed_lymphocytes	7.175e-05	0.00352503	-3.97041	NA	NA	NA	0	1	1	0	2	NA	NA	-1.22619	-4.15498	1.44554	4.28568	NA	NA	NA	NA	0.220128	3.25316e-05	0.148307	1.82183e-05	NA	NA	NA	NA	0.821807	0.00211868	0.741281	0.00107994	NA	NA
UQCRH	NA	NA	NA	Cells_Cultured_fibroblasts	0.000104401	0.0056612	3.88013	Colon_Sigmoid	7.175e-05	0.00383933	3.97041	NA	NA	NA	0	1	1	0	2	NA	NA	-1.22619	-4.15498	-1.44554	-4.28568	NA	NA	NA	NA	0.220128	3.25316e-05	0.148307	1.82183e-05	NA	NA	NA	NA	0.821807	0.00211868	0.747682	0.0011689	NA	NA
UQCRH	NA	NA	NA	Cells_Cultured_fibroblasts	0.000104401	0.0056612	3.88013	Colon_Transverse	7.175e-05	0.00414293	3.97041	NA	NA	NA	0	1	1	0	2	NA	NA	-1.22619	-4.15498	-1.44554	-4.28568	NA	NA	NA	NA	0.220128	3.25316e-05	0.148307	1.82183e-05	NA	NA	NA	NA	0.821807	0.00211868	0.755896	0.00130593	NA	NA
UQCRH	NA	NA	NA	Cells_Cultured_fibroblasts	0.000104401	0.0056612	3.88013	Esophagus_Gastroesophageal_Junction	7.175e-05	0.00389309	3.97041	NA	NA	NA	0	1	1	0	2	NA	NA	-1.22619	-4.15498	-1.44554	-4.28568	NA	NA	NA	NA	0.220128	3.25316e-05	0.148307	1.82183e-05	NA	NA	NA	NA	0.821807	0.00211868	0.743687	0.00118815	NA	NA
UQCRH	NA	NA	NA	Cells_Cultured_fibroblasts	0.000104401	0.0056612	3.88013	Esophagus_Mucosa	7.175e-05	0.00397834	3.97041	NA	NA	NA	0	1	1	0	2	NA	NA	-1.22619	-4.15498	-1.44554	-4.28568	NA	NA	NA	NA	0.220128	3.25316e-05	0.148307	1.82183e-05	NA	NA	NA	NA	0.821807	0.00211868	0.751707	0.00121508	NA	NA
UQCRH	NA	NA	NA	Cells_Cultured_fibroblasts	0.000104401	0.0056612	3.88013	Esophagus_Muscularis	7.175e-05	0.00384116	3.97041	NA	NA	NA	0	1	1	0	2	NA	NA	-1.22619	-4.15498	-1.44554	-4.28568	NA	NA	NA	NA	0.220128	3.25316e-05	0.148307	1.82183e-05	NA	NA	NA	NA	0.821807	0.00211868	0.749425	0.00115433	NA	NA
UQCRH	NA	NA	NA	Cells_Cultured_fibroblasts	0.000104401	0.0056612	3.88013	Heart_Atrial_Appendage	7.175e-05	0.00432033	3.97041	NA	NA	NA	0	1	1	0	2	NA	NA	-1.22619	-4.15498	-1.44554	-4.28568	NA	NA	NA	NA	0.220128	3.25316e-05	0.148307	1.82183e-05	NA	NA	NA	NA	0.821807	0.00211868	0.742967	0.00132159	NA	NA
UQCRH	NA	NA	NA	Cells_Cultured_fibroblasts	0.000104401	0.0056612	3.88013	Heart_Left_Ventricle	7.175e-05	0.00444244	3.97041	NA	NA	NA	0	1	1	0	2	NA	NA	-1.22619	-4.15498	-1.44554	-4.28568	NA	NA	NA	NA	0.220128	3.25316e-05	0.148307	1.82183e-05	NA	NA	NA	NA	0.821807	0.00211868	0.754032	0.00130987	NA	NA
UQCRH	NA	NA	NA	Cells_Cultured_fibroblasts	0.000104401	0.0056612	3.88013	Kidney_Cortex	7.175e-05	0.00484568	3.97041	NA	NA	NA	0	1	1	0	2	NA	NA	-1.22619	-4.15498	-1.44554	-4.28568	NA	NA	NA	NA	0.220128	3.25316e-05	0.148307	1.82183e-05	NA	NA	NA	NA	0.821807	0.00211868	0.764283	0.00147369	NA	NA
UQCRH	NA	NA	NA	Cells_Cultured_fibroblasts	0.000104401	0.0056612	3.88013	Liver	7.175e-05	0.0042424	3.97041	NA	NA	NA	0	1	1	0	2	NA	NA	-1.22619	-4.15498	-1.44554	-4.28568	NA	NA	NA	NA	0.220128	3.25316e-05	0.148307	1.82183e-05	NA	NA	NA	NA	0.821807	0.00211868	0.742515	0.0012916	NA	NA
UQCRH	NA	NA	NA	Cells_Cultured_fibroblasts	0.000104401	0.0056612	3.88013	Lung	7.175e-05	0.00389393	3.97041	NA	NA	NA	0	1	1	0	2	NA	NA	-1.22619	-4.15498	-1.44554	-4.28568	NA	NA	NA	NA	0.220128	3.25316e-05	0.148307	1.82183e-05	NA	NA	NA	NA	0.821807	0.00211868	0.735116	0.00120528	NA	NA
UQCRH	NA	NA	NA	Cells_Cultured_fibroblasts	0.000104401	0.0056612	3.88013	Minor_Salivary_Gland	7.175e-05	0.0038941	-3.97041	NA	NA	NA	0	1	1	0	2	NA	NA	-1.22619	-4.15498	1.44554	4.28568	NA	NA	NA	NA	0.220128	3.25316e-05	0.148307	1.82183e-05	NA	NA	NA	NA	0.821807	0.00211868	0.745951	0.0012011	NA	NA
UQCRH	NA	NA	NA	Cells_Cultured_fibroblasts	0.000104401	0.0056612	3.88013	Muscle_Skeletal	7.175e-05	0.003936	3.97041	NA	NA	NA	0	1	1	0	2	NA	NA	-1.22619	-4.15498	-1.44554	-4.28568	NA	NA	NA	NA	0.220128	3.25316e-05	0.148307	1.82183e-05	NA	NA	NA	NA	0.821807	0.00211868	0.750738	0.00120598	NA	NA
UQCRH	NA	NA	NA	Cells_Cultured_fibroblasts	0.000104401	0.0056612	3.88013	Nerve_Tibial	7.175e-05	0.00403827	3.97041	NA	NA	NA	0	1	1	0	2	NA	NA	-1.22619	-4.15498	-1.44554	-4.28568	NA	NA	NA	NA	0.220128	3.25316e-05	0.148307	1.82183e-05	NA	NA	NA	NA	0.821807	0.00211868	0.744069	0.00126046	NA	NA
UQCRH	NA	NA	NA	Cells_Cultured_fibroblasts	0.000104401	0.0056612	3.88013	Ovary	7.175e-05	0.00404605	3.97041	NA	NA	NA	0	1	1	0	2	NA	NA	-1.22619	-4.15498	-1.44554	-4.28568	NA	NA	NA	NA	0.220128	3.25316e-05	0.148307	1.82183e-05	NA	NA	NA	NA	0.821807	0.00211868	0.746545	0.00120207	NA	NA
UQCRH	NA	NA	NA	Cells_Cultured_fibroblasts	0.000104401	0.0056612	3.88013	Pancreas	7.175e-05	0.00412198	3.97041	NA	NA	NA	0	1	1	0	2	NA	NA	-1.22619	-4.15498	-1.44554	-4.28568	NA	NA	NA	NA	0.220128	3.25316e-05	0.148307	1.82183e-05	NA	NA	NA	NA	0.821807	0.00211868	0.747991	0.00127587	NA	NA
UQCRH	NA	NA	NA	Cells_Cultured_fibroblasts	0.000104401	0.0056612	3.88013	Pituitary	7.175e-05	0.00418947	3.97041	NA	NA	NA	0	1	1	0	2	NA	NA	-1.22619	-4.15498	-1.44554	-4.28568	NA	NA	NA	NA	0.220128	3.25316e-05	0.148307	1.82183e-05	NA	NA	NA	NA	0.821807	0.00211868	0.754919	0.00126004	NA	NA
UQCRH	NA	NA	NA	Cells_Cultured_fibroblasts	0.000104401	0.0056612	3.88013	Prostate	7.175e-05	0.00404191	3.97041	NA	NA	NA	0	1	1	0	2	NA	NA	-1.22619	-4.15498	-1.44554	-4.28568	NA	NA	NA	NA	0.220128	3.25316e-05	0.148307	1.82183e-05	NA	NA	NA	NA	0.821807	0.00211868	0.759386	0.00121888	NA	NA
UQCRH	NA	NA	NA	Cells_Cultured_fibroblasts	0.000104401	0.0056612	3.88013	Skin_Not_Sun_Exposed_Suprapubic	7.175e-05	0.00415476	3.97041	NA	NA	NA	0	1	1	0	2	NA	NA	-1.22619	-4.15498	-1.44554	-4.28568	NA	NA	NA	NA	0.220128	3.25316e-05	0.148307	1.82183e-05	NA	NA	NA	NA	0.821807	0.00211868	0.756688	0.00124055	NA	NA
UQCRH	NA	NA	NA	Cells_Cultured_fibroblasts	0.000104401	0.0056612	3.88013	Skin_Sun_Exposed_Lower_leg	7.175e-05	0.00392434	3.97041	NA	NA	NA	0	1	1	0	2	NA	NA	-1.22619	-4.15498	-1.44554	-4.28568	NA	NA	NA	NA	0.220128	3.25316e-05	0.148307	1.82183e-05	NA	NA	NA	NA	0.821807	0.00211868	0.755787	0.00118514	NA	NA
UQCRH	NA	NA	NA	Cells_Cultured_fibroblasts	0.000104401	0.0056612	3.88013	Small_Intestine_Terminal_Ileum	7.175e-05	0.0040496	-3.97041	NA	NA	NA	0	1	1	0	2	NA	NA	-1.22619	-4.15498	1.44554	4.28568	NA	NA	NA	NA	0.220128	3.25316e-05	0.148307	1.82183e-05	NA	NA	NA	NA	0.821807	0.00211868	0.760141	0.00120913	NA	NA
UQCRH	NA	NA	NA	Cells_Cultured_fibroblasts	0.000104401	0.0056612	3.88013	Spleen	7.175e-05	0.00389681	3.97041	NA	NA	NA	0	1	1	0	2	NA	NA	-1.22619	-4.15498	-1.44554	-4.28568	NA	NA	NA	NA	0.220128	3.25316e-05	0.148307	1.82183e-05	NA	NA	NA	NA	0.821807	0.00211868	0.743943	0.00114812	NA	NA
UQCRH	NA	NA	NA	Cells_Cultured_fibroblasts	0.000104401	0.0056612	3.88013	Stomach	7.175e-05	0.00417111	3.97041	NA	NA	NA	0	1	1	0	2	NA	NA	-1.22619	-4.15498	-1.44554	-4.28568	NA	NA	NA	NA	0.220128	3.25316e-05	0.148307	1.82183e-05	NA	NA	NA	NA	0.821807	0.00211868	0.762485	0.0013102	NA	NA
UQCRH	NA	NA	NA	Cells_Cultured_fibroblasts	0.000104401	0.0056612	3.88013	Testis	7.175e-05	0.00452518	3.97041	NA	NA	NA	0	1	1	0	2	NA	NA	-1.22619	-4.15498	-1.44554	-4.28568	NA	NA	NA	NA	0.220128	3.25316e-05	0.148307	1.82183e-05	NA	NA	NA	NA	0.821807	0.00211868	0.758989	0.00140621	NA	NA
UQCRH	NA	NA	NA	Cells_Cultured_fibroblasts	0.000104401	0.0056612	3.88013	Thyroid	7.175e-05	0.00394139	3.97041	NA	NA	NA	0	1	1	0	2	NA	NA	-1.22619	-4.15498	-1.44554	-4.28568	NA	NA	NA	NA	0.220128	3.25316e-05	0.148307	1.82183e-05	NA	NA	NA	NA	0.821807	0.00211868	0.744354	0.00118176	NA	NA
UQCRH	NA	NA	NA	Cells_Cultured_fibroblasts	0.000104401	0.0056612	3.88013	Uterus	7.175e-05	0.00411405	3.97041	NA	NA	NA	0	1	1	0	2	NA	NA	-1.22619	-4.15498	-1.44554	-4.28568	NA	NA	NA	NA	0.220128	3.25316e-05	0.148307	1.82183e-05	NA	NA	NA	NA	0.821807	0.00211868	0.742117	0.00121289	NA	NA
UQCRH	NA	NA	NA	Cells_Cultured_fibroblasts	0.000104401	0.0056612	3.88013	Vagina	7.175e-05	0.00427706	-3.97041	NA	NA	NA	0	1	1	0	2	NA	NA	-1.22619	-4.15498	1.44554	4.28568	NA	NA	NA	NA	0.220128	3.25316e-05	0.148307	1.82183e-05	NA	NA	NA	NA	0.821807	0.00211868	0.751338	0.00125194	NA	NA
UQCRH	NA	NA	NA	Cells_Cultured_fibroblasts	0.000104401	0.0056612	3.88013	Whole_Blood	7.175e-05	0.00365396	3.97041	NA	NA	NA	0	1	1	0	2	NA	NA	-1.22619	-4.15498	-1.44554	-4.28568	NA	NA	NA	NA	0.220128	3.25316e-05	0.148307	1.82183e-05	NA	NA	NA	NA	0.821807	0.00211868	0.758251	0.00108953	NA	NA
UQCRH	NA	NA	NA	Cells_Cultured_fibroblasts	0.000104401	0.0056612	3.88013	smultixcan	7.175e-05	0.00383926	3.97041	NA	NA	NA	0	1	1	0	2	NA	NA	-1.22619	-4.15498	-1.44554	-4.28568	NA	NA	NA	NA	0.220128	3.25316e-05	0.148307	1.82183e-05	NA	NA	NA	NA	0.821807	0.00211868	0.732094	0.00118477	NA	NA
UQCRH	NA	NA	NA	Colon_Sigmoid	7.175e-05	0.00491463	3.97041	Adipose_Subcutaneous	7.175e-05	0.00396947	3.97041	NA	NA	NA	0	1	1	0	2	NA	NA	-1.44554	-4.28568	-1.44554	-4.28568	NA	NA	NA	NA	0.148307	1.82183e-05	0.148307	1.82183e-05	NA	NA	NA	NA	0.756656	0.00153022	0.744181	0.00123065	NA	NA
UQCRH	NA	NA	NA	Colon_Sigmoid	7.175e-05	0.00491463	3.97041	Adipose_Visceral_Omentum	7.175e-05	0.00396285	3.97041	NA	NA	NA	0	1	1	0	2	NA	NA	-1.44554	-4.28568	-1.44554	-4.28568	NA	NA	NA	NA	0.148307	1.82183e-05	0.148307	1.82183e-05	NA	NA	NA	NA	0.756656	0.00153022	0.744693	0.00120357	NA	NA
UQCRH	NA	NA	NA	Colon_Sigmoid	7.175e-05	0.00491463	3.97041	Adrenal_Gland	7.175e-05	0.00393087	3.97041	NA	NA	NA	0	1	1	0	2	NA	NA	-1.44554	-4.28568	-1.44554	-4.28568	NA	NA	NA	NA	0.148307	1.82183e-05	0.148307	1.82183e-05	NA	NA	NA	NA	0.756656	0.00153022	0.76183	0.00120784	NA	NA
UQCRH	NA	NA	NA	Colon_Sigmoid	7.175e-05	0.00491463	3.97041	Artery_Aorta	7.175e-05	0.00380938	3.97041	NA	NA	NA	0	1	1	0	2	NA	NA	-1.44554	-4.28568	-1.44554	-4.28568	NA	NA	NA	NA	0.148307	1.82183e-05	0.148307	1.82183e-05	NA	NA	NA	NA	0.756656	0.00153022	0.746771	0.0011746	NA	NA
UQCRH	NA	NA	NA	Colon_Sigmoid	7.175e-05	0.00491463	3.97041	Artery_Coronary	7.175e-05	0.0041634	3.97041	NA	NA	NA	0	1	1	0	2	NA	NA	-1.44554	-4.28568	-1.44554	-4.28568	NA	NA	NA	NA	0.148307	1.82183e-05	0.148307	1.82183e-05	NA	NA	NA	NA	0.756656	0.00153022	0.735432	0.00124927	NA	NA
UQCRH	NA	NA	NA	Colon_Sigmoid	7.175e-05	0.00491463	3.97041	Artery_Tibial	7.175e-05	0.00369492	3.97041	NA	NA	NA	0	1	1	0	2	NA	NA	-1.44554	-4.28568	-1.44554	-4.28568	NA	NA	NA	NA	0.148307	1.82183e-05	0.148307	1.82183e-05	NA	NA	NA	NA	0.756656	0.00153022	0.74257	0.00116303	NA	NA
UQCRH	NA	NA	NA	Colon_Sigmoid	7.175e-05	0.00491463	3.97041	Brain_Amygdala	7.175e-05	0.00503489	3.97041	NA	NA	NA	0	1	1	0	2	NA	NA	-1.44554	-4.28568	-1.44554	-4.28568	NA	NA	NA	NA	0.148307	1.82183e-05	0.148307	1.82183e-05	NA	NA	NA	NA	0.756656	0.00153022	0.764777	0.0015521	NA	NA
UQCRH	NA	NA	NA	Colon_Sigmoid	7.175e-05	0.00491463	3.97041	Brain_Anterior_cingulate_cortex_BA24	7.175e-05	0.00459571	3.97041	NA	NA	NA	0	1	1	0	2	NA	NA	-1.44554	-4.28568	-1.44554	-4.28568	NA	NA	NA	NA	0.148307	1.82183e-05	0.148307	1.82183e-05	NA	NA	NA	NA	0.756656	0.00153022	0.757214	0.00141627	NA	NA
UQCRH	NA	NA	NA	Colon_Sigmoid	7.175e-05	0.00491463	3.97041	Brain_Caudate_basal_ganglia	7.175e-05	0.00436852	3.97041	NA	NA	NA	0	1	1	0	2	NA	NA	-1.44554	-4.28568	-1.44554	-4.28568	NA	NA	NA	NA	0.148307	1.82183e-05	0.148307	1.82183e-05	NA	NA	NA	NA	0.756656	0.00153022	0.754305	0.00135016	NA	NA
UQCRH	NA	NA	NA	Colon_Sigmoid	7.175e-05	0.00491463	3.97041	Brain_Cerebellar_Hemisphere	7.175e-05	0.00391517	3.97041	NA	NA	NA	0	1	1	0	2	NA	NA	-1.44554	-4.28568	-1.44554	-4.28568	NA	NA	NA	NA	0.148307	1.82183e-05	0.148307	1.82183e-05	NA	NA	NA	NA	0.756656	0.00153022	0.734558	0.00116783	NA	NA
UQCRH	NA	NA	NA	Colon_Sigmoid	7.175e-05	0.00491463	3.97041	Brain_Cerebellum	7.175e-05	0.00411439	3.97041	NA	NA	NA	0	1	1	0	2	NA	NA	-1.44554	-4.28568	-1.44554	-4.28568	NA	NA	NA	NA	0.148307	1.82183e-05	0.148307	1.82183e-05	NA	NA	NA	NA	0.756656	0.00153022	0.748387	0.00120627	NA	NA
UQCRH	NA	NA	NA	Colon_Sigmoid	7.175e-05	0.00491463	3.97041	Brain_Cortex	7.175e-05	0.00419433	3.97041	NA	NA	NA	0	1	1	0	2	NA	NA	-1.44554	-4.28568	-1.44554	-4.28568	NA	NA	NA	NA	0.148307	1.82183e-05	0.148307	1.82183e-05	NA	NA	NA	NA	0.756656	0.00153022	0.750101	0.00123519	NA	NA
UQCRH	NA	NA	NA	Colon_Sigmoid	7.175e-05	0.00491463	3.97041	Brain_Frontal_Cortex_BA9	7.175e-05	0.00432457	3.97041	NA	NA	NA	0	1	1	0	2	NA	NA	-1.44554	-4.28568	-1.44554	-4.28568	NA	NA	NA	NA	0.148307	1.82183e-05	0.148307	1.82183e-05	NA	NA	NA	NA	0.756656	0.00153022	0.744998	0.00133744	NA	NA
UQCRH	NA	NA	NA	Colon_Sigmoid	7.175e-05	0.00491463	3.97041	Brain_Hippocampus	7.175e-05	0.00525101	3.97041	NA	NA	NA	0	1	1	0	2	NA	NA	-1.44554	-4.28568	-1.44554	-4.28568	NA	NA	NA	NA	0.148307	1.82183e-05	0.148307	1.82183e-05	NA	NA	NA	NA	0.756656	0.00153022	0.763223	0.00151276	NA	NA
UQCRH	NA	NA	NA	Colon_Sigmoid	7.175e-05	0.00491463	3.97041	Brain_Hypothalamus	7.175e-05	0.00446597	3.97041	NA	NA	NA	0	1	1	0	2	NA	NA	-1.44554	-4.28568	-1.44554	-4.28568	NA	NA	NA	NA	0.148307	1.82183e-05	0.148307	1.82183e-05	NA	NA	NA	NA	0.756656	0.00153022	0.747044	0.00144235	NA	NA
UQCRH	NA	NA	NA	Colon_Sigmoid	7.175e-05	0.00491463	3.97041	Brain_Nucleus_accumbens_basal_ganglia	7.175e-05	0.00469996	3.97041	NA	NA	NA	0	1	1	0	2	NA	NA	-1.44554	-4.28568	-1.44554	-4.28568	NA	NA	NA	NA	0.148307	1.82183e-05	0.148307	1.82183e-05	NA	NA	NA	NA	0.756656	0.00153022	0.744651	0.00136202	NA	NA
UQCRH	NA	NA	NA	Colon_Sigmoid	7.175e-05	0.00491463	3.97041	Brain_Putamen_basal_ganglia	7.175e-05	0.00460257	-3.97041	NA	NA	NA	0	1	1	0	2	NA	NA	-1.44554	-4.28568	1.44554	4.28568	NA	NA	NA	NA	0.148307	1.82183e-05	0.148307	1.82183e-05	NA	NA	NA	NA	0.756656	0.00153022	0.748343	0.00137815	NA	NA
UQCRH	NA	NA	NA	Colon_Sigmoid	7.175e-05	0.00491463	3.97041	Brain_Spinal_cord_cervical_c-1	7.175e-05	0.00479055	-3.97041	NA	NA	NA	0	1	1	0	2	NA	NA	-1.44554	-4.28568	1.44554	4.28568	NA	NA	NA	NA	0.148307	1.82183e-05	0.148307	1.82183e-05	NA	NA	NA	NA	0.756656	0.00153022	0.770395	0.00148739	NA	NA
UQCRH	NA	NA	NA	Colon_Sigmoid	7.175e-05	0.00491463	3.97041	Brain_Substantia_nigra	7.175e-05	0.005269	3.97041	NA	NA	NA	0	1	1	0	2	NA	NA	-1.44554	-4.28568	-1.44554	-4.28568	NA	NA	NA	NA	0.148307	1.82183e-05	0.148307	1.82183e-05	NA	NA	NA	NA	0.756656	0.00153022	0.762106	0.00168025	NA	NA
UQCRH	NA	NA	NA	Colon_Sigmoid	7.175e-05	0.00491463	3.97041	Breast_Mammary_Tissue	7.175e-05	0.0038354	3.97041	NA	NA	NA	0	1	1	0	2	NA	NA	-1.44554	-4.28568	-1.44554	-4.28568	NA	NA	NA	NA	0.148307	1.82183e-05	0.148307	1.82183e-05	NA	NA	NA	NA	0.756656	0.00153022	0.749956	0.00119257	NA	NA
UQCRH	NA	NA	NA	Colon_Sigmoid	7.175e-05	0.00491463	3.97041	Cells_Cultured_fibroblasts	7.175e-05	0.00370601	3.97041	NA	NA	NA	0	1	1	0	2	NA	NA	-1.44554	-4.28568	-1.44554	-4.28568	NA	NA	NA	NA	0.148307	1.82183e-05	0.148307	1.82183e-05	NA	NA	NA	NA	0.756656	0.00153022	0.736731	0.00118107	NA	NA
UQCRH	NA	NA	NA	Colon_Sigmoid	7.175e-05	0.00491463	3.97041	Cells_EBV-transformed_lymphocytes	7.175e-05	0.00352503	-3.97041	NA	NA	NA	0	1	1	0	2	NA	NA	-1.44554	-4.28568	1.44554	4.28568	NA	NA	NA	NA	0.148307	1.82183e-05	0.148307	1.82183e-05	NA	NA	NA	NA	0.756656	0.00153022	0.741281	0.00107994	NA	NA
UQCRH	NA	NA	NA	Colon_Sigmoid	7.175e-05	0.00491463	3.97041	Colon_Sigmoid	7.175e-05	0.00383933	3.97041	NA	NA	NA	0	1	1	0	2	NA	NA	-1.44554	-4.28568	-1.44554	-4.28568	NA	NA	NA	NA	0.148307	1.82183e-05	0.148307	1.82183e-05	NA	NA	NA	NA	0.756656	0.00153022	0.747682	0.0011689	NA	NA
UQCRH	NA	NA	NA	Colon_Sigmoid	7.175e-05	0.00491463	3.97041	Colon_Transverse	7.175e-05	0.00414293	3.97041	NA	NA	NA	0	1	1	0	2	NA	NA	-1.44554	-4.28568	-1.44554	-4.28568	NA	NA	NA	NA	0.148307	1.82183e-05	0.148307	1.82183e-05	NA	NA	NA	NA	0.756656	0.00153022	0.755896	0.00130593	NA	NA
UQCRH	NA	NA	NA	Colon_Sigmoid	7.175e-05	0.00491463	3.97041	Esophagus_Gastroesophageal_Junction	7.175e-05	0.00389309	3.97041	NA	NA	NA	0	1	1	0	2	NA	NA	-1.44554	-4.28568	-1.44554	-4.28568	NA	NA	NA	NA	0.148307	1.82183e-05	0.148307	1.82183e-05	NA	NA	NA	NA	0.756656	0.00153022	0.743687	0.00118815	NA	NA
UQCRH	NA	NA	NA	Colon_Sigmoid	7.175e-05	0.00491463	3.97041	Esophagus_Mucosa	7.175e-05	0.00397834	3.97041	NA	NA	NA	0	1	1	0	2	NA	NA	-1.44554	-4.28568	-1.44554	-4.28568	NA	NA	NA	NA	0.148307	1.82183e-05	0.148307	1.82183e-05	NA	NA	NA	NA	0.756656	0.00153022	0.751707	0.00121508	NA	NA
UQCRH	NA	NA	NA	Colon_Sigmoid	7.175e-05	0.00491463	3.97041	Esophagus_Muscularis	7.175e-05	0.00384116	3.97041	NA	NA	NA	0	1	1	0	2	NA	NA	-1.44554	-4.28568	-1.44554	-4.28568	NA	NA	NA	NA	0.148307	1.82183e-05	0.148307	1.82183e-05	NA	NA	NA	NA	0.756656	0.00153022	0.749425	0.00115433	NA	NA
UQCRH	NA	NA	NA	Colon_Sigmoid	7.175e-05	0.00491463	3.97041	Heart_Atrial_Appendage	7.175e-05	0.00432033	3.97041	NA	NA	NA	0	1	1	0	2	NA	NA	-1.44554	-4.28568	-1.44554	-4.28568	NA	NA	NA	NA	0.148307	1.82183e-05	0.148307	1.82183e-05	NA	NA	NA	NA	0.756656	0.00153022	0.742967	0.00132159	NA	NA
UQCRH	NA	NA	NA	Colon_Sigmoid	7.175e-05	0.00491463	3.97041	Heart_Left_Ventricle	7.175e-05	0.00444244	3.97041	NA	NA	NA	0	1	1	0	2	NA	NA	-1.44554	-4.28568	-1.44554	-4.28568	NA	NA	NA	NA	0.148307	1.82183e-05	0.148307	1.82183e-05	NA	NA	NA	NA	0.756656	0.00153022	0.754032	0.00130987	NA	NA
UQCRH	NA	NA	NA	Colon_Sigmoid	7.175e-05	0.00491463	3.97041	Kidney_Cortex	7.175e-05	0.00484568	3.97041	NA	NA	NA	0	1	1	0	2	NA	NA	-1.44554	-4.28568	-1.44554	-4.28568	NA	NA	NA	NA	0.148307	1.82183e-05	0.148307	1.82183e-05	NA	NA	NA	NA	0.756656	0.00153022	0.764283	0.00147369	NA	NA
UQCRH	NA	NA	NA	Colon_Sigmoid	7.175e-05	0.00491463	3.97041	Liver	7.175e-05	0.0042424	3.97041	NA	NA	NA	0	1	1	0	2	NA	NA	-1.44554	-4.28568	-1.44554	-4.28568	NA	NA	NA	NA	0.148307	1.82183e-05	0.148307	1.82183e-05	NA	NA	NA	NA	0.756656	0.00153022	0.742515	0.0012916	NA	NA
UQCRH	NA	NA	NA	Colon_Sigmoid	7.175e-05	0.00491463	3.97041	Lung	7.175e-05	0.00389393	3.97041	NA	NA	NA	0	1	1	0	2	NA	NA	-1.44554	-4.28568	-1.44554	-4.28568	NA	NA	NA	NA	0.148307	1.82183e-05	0.148307	1.82183e-05	NA	NA	NA	NA	0.756656	0.00153022	0.735116	0.00120528	NA	NA
UQCRH	NA	NA	NA	Colon_Sigmoid	7.175e-05	0.00491463	3.97041	Minor_Salivary_Gland	7.175e-05	0.0038941	-3.97041	NA	NA	NA	0	1	1	0	2	NA	NA	-1.44554	-4.28568	1.44554	4.28568	NA	NA	NA	NA	0.148307	1.82183e-05	0.148307	1.82183e-05	NA	NA	NA	NA	0.756656	0.00153022	0.745951	0.0012011	NA	NA
UQCRH	NA	NA	NA	Colon_Sigmoid	7.175e-05	0.00491463	3.97041	Muscle_Skeletal	7.175e-05	0.003936	3.97041	NA	NA	NA	0	1	1	0	2	NA	NA	-1.44554	-4.28568	-1.44554	-4.28568	NA	NA	NA	NA	0.148307	1.82183e-05	0.148307	1.82183e-05	NA	NA	NA	NA	0.756656	0.00153022	0.750738	0.00120598	NA	NA
UQCRH	NA	NA	NA	Colon_Sigmoid	7.175e-05	0.00491463	3.97041	Nerve_Tibial	7.175e-05	0.00403827	3.97041	NA	NA	NA	0	1	1	0	2	NA	NA	-1.44554	-4.28568	-1.44554	-4.28568	NA	NA	NA	NA	0.148307	1.82183e-05	0.148307	1.82183e-05	NA	NA	NA	NA	0.756656	0.00153022	0.744069	0.00126046	NA	NA
UQCRH	NA	NA	NA	Colon_Sigmoid	7.175e-05	0.00491463	3.97041	Ovary	7.175e-05	0.00404605	3.97041	NA	NA	NA	0	1	1	0	2	NA	NA	-1.44554	-4.28568	-1.44554	-4.28568	NA	NA	NA	NA	0.148307	1.82183e-05	0.148307	1.82183e-05	NA	NA	NA	NA	0.756656	0.00153022	0.746545	0.00120207	NA	NA
UQCRH	NA	NA	NA	Colon_Sigmoid	7.175e-05	0.00491463	3.97041	Pancreas	7.175e-05	0.00412198	3.97041	NA	NA	NA	0	1	1	0	2	NA	NA	-1.44554	-4.28568	-1.44554	-4.28568	NA	NA	NA	NA	0.148307	1.82183e-05	0.148307	1.82183e-05	NA	NA	NA	NA	0.756656	0.00153022	0.747991	0.00127587	NA	NA
UQCRH	NA	NA	NA	Colon_Sigmoid	7.175e-05	0.00491463	3.97041	Pituitary	7.175e-05	0.00418947	3.97041	NA	NA	NA	0	1	1	0	2	NA	NA	-1.44554	-4.28568	-1.44554	-4.28568	NA	NA	NA	NA	0.148307	1.82183e-05	0.148307	1.82183e-05	NA	NA	NA	NA	0.756656	0.00153022	0.754919	0.00126004	NA	NA
UQCRH	NA	NA	NA	Colon_Sigmoid	7.175e-05	0.00491463	3.97041	Prostate	7.175e-05	0.00404191	3.97041	NA	NA	NA	0	1	1	0	2	NA	NA	-1.44554	-4.28568	-1.44554	-4.28568	NA	NA	NA	NA	0.148307	1.82183e-05	0.148307	1.82183e-05	NA	NA	NA	NA	0.756656	0.00153022	0.759386	0.00121888	NA	NA
UQCRH	NA	NA	NA	Colon_Sigmoid	7.175e-05	0.00491463	3.97041	Skin_Not_Sun_Exposed_Suprapubic	7.175e-05	0.00415476	3.97041	NA	NA	NA	0	1	1	0	2	NA	NA	-1.44554	-4.28568	-1.44554	-4.28568	NA	NA	NA	NA	0.148307	1.82183e-05	0.148307	1.82183e-05	NA	NA	NA	NA	0.756656	0.00153022	0.756688	0.00124055	NA	NA
UQCRH	NA	NA	NA	Colon_Sigmoid	7.175e-05	0.00491463	3.97041	Skin_Sun_Exposed_Lower_leg	7.175e-05	0.00392434	3.97041	NA	NA	NA	0	1	1	0	2	NA	NA	-1.44554	-4.28568	-1.44554	-4.28568	NA	NA	NA	NA	0.148307	1.82183e-05	0.148307	1.82183e-05	NA	NA	NA	NA	0.756656	0.00153022	0.755787	0.00118514	NA	NA
UQCRH	NA	NA	NA	Colon_Sigmoid	7.175e-05	0.00491463	3.97041	Small_Intestine_Terminal_Ileum	7.175e-05	0.0040496	-3.97041	NA	NA	NA	0	1	1	0	2	NA	NA	-1.44554	-4.28568	1.44554	4.28568	NA	NA	NA	NA	0.148307	1.82183e-05	0.148307	1.82183e-05	NA	NA	NA	NA	0.756656	0.00153022	0.760141	0.00120913	NA	NA
UQCRH	NA	NA	NA	Colon_Sigmoid	7.175e-05	0.00491463	3.97041	Spleen	7.175e-05	0.00389681	3.97041	NA	NA	NA	0	1	1	0	2	NA	NA	-1.44554	-4.28568	-1.44554	-4.28568	NA	NA	NA	NA	0.148307	1.82183e-05	0.148307	1.82183e-05	NA	NA	NA	NA	0.756656	0.00153022	0.743943	0.00114812	NA	NA
UQCRH	NA	NA	NA	Colon_Sigmoid	7.175e-05	0.00491463	3.97041	Stomach	7.175e-05	0.00417111	3.97041	NA	NA	NA	0	1	1	0	2	NA	NA	-1.44554	-4.28568	-1.44554	-4.28568	NA	NA	NA	NA	0.148307	1.82183e-05	0.148307	1.82183e-05	NA	NA	NA	NA	0.756656	0.00153022	0.762485	0.0013102	NA	NA
UQCRH	NA	NA	NA	Colon_Sigmoid	7.175e-05	0.00491463	3.97041	Testis	7.175e-05	0.00452518	3.97041	NA	NA	NA	0	1	1	0	2	NA	NA	-1.44554	-4.28568	-1.44554	-4.28568	NA	NA	NA	NA	0.148307	1.82183e-05	0.148307	1.82183e-05	NA	NA	NA	NA	0.756656	0.00153022	0.758989	0.00140621	NA	NA
UQCRH	NA	NA	NA	Colon_Sigmoid	7.175e-05	0.00491463	3.97041	Thyroid	7.175e-05	0.00394139	3.97041	NA	NA	NA	0	1	1	0	2	NA	NA	-1.44554	-4.28568	-1.44554	-4.28568	NA	NA	NA	NA	0.148307	1.82183e-05	0.148307	1.82183e-05	NA	NA	NA	NA	0.756656	0.00153022	0.744354	0.00118176	NA	NA
UQCRH	NA	NA	NA	Colon_Sigmoid	7.175e-05	0.00491463	3.97041	Uterus	7.175e-05	0.00411405	3.97041	NA	NA	NA	0	1	1	0	2	NA	NA	-1.44554	-4.28568	-1.44554	-4.28568	NA	NA	NA	NA	0.148307	1.82183e-05	0.148307	1.82183e-05	NA	NA	NA	NA	0.756656	0.00153022	0.742117	0.00121289	NA	NA
UQCRH	NA	NA	NA	Colon_Sigmoid	7.175e-05	0.00491463	3.97041	Vagina	7.175e-05	0.00427706	-3.97041	NA	NA	NA	0	1	1	0	2	NA	NA	-1.44554	-4.28568	1.44554	4.28568	NA	NA	NA	NA	0.148307	1.82183e-05	0.148307	1.82183e-05	NA	NA	NA	NA	0.756656	0.00153022	0.751338	0.00125194	NA	NA
UQCRH	NA	NA	NA	Colon_Sigmoid	7.175e-05	0.00491463	3.97041	Whole_Blood	7.175e-05	0.00365396	3.97041	NA	NA	NA	0	1	1	0	2	NA	NA	-1.44554	-4.28568	-1.44554	-4.28568	NA	NA	NA	NA	0.148307	1.82183e-05	0.148307	1.82183e-05	NA	NA	NA	NA	0.756656	0.00153022	0.758251	0.00108953	NA	NA
UQCRH	NA	NA	NA	Colon_Sigmoid	7.175e-05	0.00491463	3.97041	smultixcan	7.175e-05	0.00383926	3.97041	NA	NA	NA	0	1	1	0	2	NA	NA	-1.44554	-4.28568	-1.44554	-4.28568	NA	NA	NA	NA	0.148307	1.82183e-05	0.148307	1.82183e-05	NA	NA	NA	NA	0.756656	0.00153022	0.732094	0.00118477	NA	NA
UQCRH	NA	NA	NA	Colon_Transverse	0.000190085	0.00901632	3.73184	Adipose_Subcutaneous	7.175e-05	0.00396947	3.97041	NA	NA	NA	0	1	1	0	2	NA	NA	-1.14989	-3.99094	-1.44554	-4.28568	NA	NA	NA	NA	0.250188	6.58117e-05	0.148307	1.82183e-05	NA	NA	NA	NA	0.834309	0.00418403	0.744181	0.00123065	NA	NA
UQCRH	NA	NA	NA	Colon_Transverse	0.000190085	0.00901632	3.73184	Adipose_Visceral_Omentum	7.175e-05	0.00396285	3.97041	NA	NA	NA	0	1	1	0	2	NA	NA	-1.14989	-3.99094	-1.44554	-4.28568	NA	NA	NA	NA	0.250188	6.58117e-05	0.148307	1.82183e-05	NA	NA	NA	NA	0.834309	0.00418403	0.744693	0.00120357	NA	NA
UQCRH	NA	NA	NA	Colon_Transverse	0.000190085	0.00901632	3.73184	Adrenal_Gland	7.175e-05	0.00393087	3.97041	NA	NA	NA	0	1	1	0	2	NA	NA	-1.14989	-3.99094	-1.44554	-4.28568	NA	NA	NA	NA	0.250188	6.58117e-05	0.148307	1.82183e-05	NA	NA	NA	NA	0.834309	0.00418403	0.76183	0.00120784	NA	NA
UQCRH	NA	NA	NA	Colon_Transverse	0.000190085	0.00901632	3.73184	Artery_Aorta	7.175e-05	0.00380938	3.97041	NA	NA	NA	0	1	1	0	2	NA	NA	-1.14989	-3.99094	-1.44554	-4.28568	NA	NA	NA	NA	0.250188	6.58117e-05	0.148307	1.82183e-05	NA	NA	NA	NA	0.834309	0.00418403	0.746771	0.0011746	NA	NA
UQCRH	NA	NA	NA	Colon_Transverse	0.000190085	0.00901632	3.73184	Artery_Coronary	7.175e-05	0.0041634	3.97041	NA	NA	NA	0	1	1	0	2	NA	NA	-1.14989	-3.99094	-1.44554	-4.28568	NA	NA	NA	NA	0.250188	6.58117e-05	0.148307	1.82183e-05	NA	NA	NA	NA	0.834309	0.00418403	0.735432	0.00124927	NA	NA
UQCRH	NA	NA	NA	Colon_Transverse	0.000190085	0.00901632	3.73184	Artery_Tibial	7.175e-05	0.00369492	3.97041	NA	NA	NA	0	1	1	0	2	NA	NA	-1.14989	-3.99094	-1.44554	-4.28568	NA	NA	NA	NA	0.250188	6.58117e-05	0.148307	1.82183e-05	NA	NA	NA	NA	0.834309	0.00418403	0.74257	0.00116303	NA	NA
UQCRH	NA	NA	NA	Colon_Transverse	0.000190085	0.00901632	3.73184	Brain_Amygdala	7.175e-05	0.00503489	3.97041	NA	NA	NA	0	1	1	0	2	NA	NA	-1.14989	-3.99094	-1.44554	-4.28568	NA	NA	NA	NA	0.250188	6.58117e-05	0.148307	1.82183e-05	NA	NA	NA	NA	0.834309	0.00418403	0.764777	0.0015521	NA	NA
UQCRH	NA	NA	NA	Colon_Transverse	0.000190085	0.00901632	3.73184	Brain_Anterior_cingulate_cortex_BA24	7.175e-05	0.00459571	3.97041	NA	NA	NA	0	1	1	0	2	NA	NA	-1.14989	-3.99094	-1.44554	-4.28568	NA	NA	NA	NA	0.250188	6.58117e-05	0.148307	1.82183e-05	NA	NA	NA	NA	0.834309	0.00418403	0.757214	0.00141627	NA	NA
UQCRH	NA	NA	NA	Colon_Transverse	0.000190085	0.00901632	3.73184	Brain_Caudate_basal_ganglia	7.175e-05	0.00436852	3.97041	NA	NA	NA	0	1	1	0	2	NA	NA	-1.14989	-3.99094	-1.44554	-4.28568	NA	NA	NA	NA	0.250188	6.58117e-05	0.148307	1.82183e-05	NA	NA	NA	NA	0.834309	0.00418403	0.754305	0.00135016	NA	NA
UQCRH	NA	NA	NA	Colon_Transverse	0.000190085	0.00901632	3.73184	Brain_Cerebellar_Hemisphere	7.175e-05	0.00391517	3.97041	NA	NA	NA	0	1	1	0	2	NA	NA	-1.14989	-3.99094	-1.44554	-4.28568	NA	NA	NA	NA	0.250188	6.58117e-05	0.148307	1.82183e-05	NA	NA	NA	NA	0.834309	0.00418403	0.734558	0.00116783	NA	NA
UQCRH	NA	NA	NA	Colon_Transverse	0.000190085	0.00901632	3.73184	Brain_Cerebellum	7.175e-05	0.00411439	3.97041	NA	NA	NA	0	1	1	0	2	NA	NA	-1.14989	-3.99094	-1.44554	-4.28568	NA	NA	NA	NA	0.250188	6.58117e-05	0.148307	1.82183e-05	NA	NA	NA	NA	0.834309	0.00418403	0.748387	0.00120627	NA	NA
UQCRH	NA	NA	NA	Colon_Transverse	0.000190085	0.00901632	3.73184	Brain_Cortex	7.175e-05	0.00419433	3.97041	NA	NA	NA	0	1	1	0	2	NA	NA	-1.14989	-3.99094	-1.44554	-4.28568	NA	NA	NA	NA	0.250188	6.58117e-05	0.148307	1.82183e-05	NA	NA	NA	NA	0.834309	0.00418403	0.750101	0.00123519	NA	NA
UQCRH	NA	NA	NA	Colon_Transverse	0.000190085	0.00901632	3.73184	Brain_Frontal_Cortex_BA9	7.175e-05	0.00432457	3.97041	NA	NA	NA	0	1	1	0	2	NA	NA	-1.14989	-3.99094	-1.44554	-4.28568	NA	NA	NA	NA	0.250188	6.58117e-05	0.148307	1.82183e-05	NA	NA	NA	NA	0.834309	0.00418403	0.744998	0.00133744	NA	NA
UQCRH	NA	NA	NA	Colon_Transverse	0.000190085	0.00901632	3.73184	Brain_Hippocampus	7.175e-05	0.00525101	3.97041	NA	NA	NA	0	1	1	0	2	NA	NA	-1.14989	-3.99094	-1.44554	-4.28568	NA	NA	NA	NA	0.250188	6.58117e-05	0.148307	1.82183e-05	NA	NA	NA	NA	0.834309	0.00418403	0.763223	0.00151276	NA	NA
UQCRH	NA	NA	NA	Colon_Transverse	0.000190085	0.00901632	3.73184	Brain_Hypothalamus	7.175e-05	0.00446597	3.97041	NA	NA	NA	0	1	1	0	2	NA	NA	-1.14989	-3.99094	-1.44554	-4.28568	NA	NA	NA	NA	0.250188	6.58117e-05	0.148307	1.82183e-05	NA	NA	NA	NA	0.834309	0.00418403	0.747044	0.00144235	NA	NA
UQCRH	NA	NA	NA	Colon_Transverse	0.000190085	0.00901632	3.73184	Brain_Nucleus_accumbens_basal_ganglia	7.175e-05	0.00469996	3.97041	NA	NA	NA	0	1	1	0	2	NA	NA	-1.14989	-3.99094	-1.44554	-4.28568	NA	NA	NA	NA	0.250188	6.58117e-05	0.148307	1.82183e-05	NA	NA	NA	NA	0.834309	0.00418403	0.744651	0.00136202	NA	NA
UQCRH	NA	NA	NA	Colon_Transverse	0.000190085	0.00901632	3.73184	Brain_Putamen_basal_ganglia	7.175e-05	0.00460257	-3.97041	NA	NA	NA	0	1	1	0	2	NA	NA	-1.14989	-3.99094	1.44554	4.28568	NA	NA	NA	NA	0.250188	6.58117e-05	0.148307	1.82183e-05	NA	NA	NA	NA	0.834309	0.00418403	0.748343	0.00137815	NA	NA
UQCRH	NA	NA	NA	Colon_Transverse	0.000190085	0.00901632	3.73184	Brain_Spinal_cord_cervical_c-1	7.175e-05	0.00479055	-3.97041	NA	NA	NA	0	1	1	0	2	NA	NA	-1.14989	-3.99094	1.44554	4.28568	NA	NA	NA	NA	0.250188	6.58117e-05	0.148307	1.82183e-05	NA	NA	NA	NA	0.834309	0.00418403	0.770395	0.00148739	NA	NA
UQCRH	NA	NA	NA	Colon_Transverse	0.000190085	0.00901632	3.73184	Brain_Substantia_nigra	7.175e-05	0.005269	3.97041	NA	NA	NA	0	1	1	0	2	NA	NA	-1.14989	-3.99094	-1.44554	-4.28568	NA	NA	NA	NA	0.250188	6.58117e-05	0.148307	1.82183e-05	NA	NA	NA	NA	0.834309	0.00418403	0.762106	0.00168025	NA	NA
UQCRH	NA	NA	NA	Colon_Transverse	0.000190085	0.00901632	3.73184	Breast_Mammary_Tissue	7.175e-05	0.0038354	3.97041	NA	NA	NA	0	1	1	0	2	NA	NA	-1.14989	-3.99094	-1.44554	-4.28568	NA	NA	NA	NA	0.250188	6.58117e-05	0.148307	1.82183e-05	NA	NA	NA	NA	0.834309	0.00418403	0.749956	0.00119257	NA	NA
UQCRH	NA	NA	NA	Colon_Transverse	0.000190085	0.00901632	3.73184	Cells_Cultured_fibroblasts	7.175e-05	0.00370601	3.97041	NA	NA	NA	0	1	1	0	2	NA	NA	-1.14989	-3.99094	-1.44554	-4.28568	NA	NA	NA	NA	0.250188	6.58117e-05	0.148307	1.82183e-05	NA	NA	NA	NA	0.834309	0.00418403	0.736731	0.00118107	NA	NA
UQCRH	NA	NA	NA	Colon_Transverse	0.000190085	0.00901632	3.73184	Cells_EBV-transformed_lymphocytes	7.175e-05	0.00352503	-3.97041	NA	NA	NA	0	1	1	0	2	NA	NA	-1.14989	-3.99094	1.44554	4.28568	NA	NA	NA	NA	0.250188	6.58117e-05	0.148307	1.82183e-05	NA	NA	NA	NA	0.834309	0.00418403	0.741281	0.00107994	NA	NA
UQCRH	NA	NA	NA	Colon_Transverse	0.000190085	0.00901632	3.73184	Colon_Sigmoid	7.175e-05	0.00383933	3.97041	NA	NA	NA	0	1	1	0	2	NA	NA	-1.14989	-3.99094	-1.44554	-4.28568	NA	NA	NA	NA	0.250188	6.58117e-05	0.148307	1.82183e-05	NA	NA	NA	NA	0.834309	0.00418403	0.747682	0.0011689	NA	NA
UQCRH	NA	NA	NA	Colon_Transverse	0.000190085	0.00901632	3.73184	Colon_Transverse	7.175e-05	0.00414293	3.97041	NA	NA	NA	0	1	1	0	2	NA	NA	-1.14989	-3.99094	-1.44554	-4.28568	NA	NA	NA	NA	0.250188	6.58117e-05	0.148307	1.82183e-05	NA	NA	NA	NA	0.834309	0.00418403	0.755896	0.00130593	NA	NA
UQCRH	NA	NA	NA	Colon_Transverse	0.000190085	0.00901632	3.73184	Esophagus_Gastroesophageal_Junction	7.175e-05	0.00389309	3.97041	NA	NA	NA	0	1	1	0	2	NA	NA	-1.14989	-3.99094	-1.44554	-4.28568	NA	NA	NA	NA	0.250188	6.58117e-05	0.148307	1.82183e-05	NA	NA	NA	NA	0.834309	0.00418403	0.743687	0.00118815	NA	NA
UQCRH	NA	NA	NA	Colon_Transverse	0.000190085	0.00901632	3.73184	Esophagus_Mucosa	7.175e-05	0.00397834	3.97041	NA	NA	NA	0	1	1	0	2	NA	NA	-1.14989	-3.99094	-1.44554	-4.28568	NA	NA	NA	NA	0.250188	6.58117e-05	0.148307	1.82183e-05	NA	NA	NA	NA	0.834309	0.00418403	0.751707	0.00121508	NA	NA
UQCRH	NA	NA	NA	Colon_Transverse	0.000190085	0.00901632	3.73184	Esophagus_Muscularis	7.175e-05	0.00384116	3.97041	NA	NA	NA	0	1	1	0	2	NA	NA	-1.14989	-3.99094	-1.44554	-4.28568	NA	NA	NA	NA	0.250188	6.58117e-05	0.148307	1.82183e-05	NA	NA	NA	NA	0.834309	0.00418403	0.749425	0.00115433	NA	NA
UQCRH	NA	NA	NA	Colon_Transverse	0.000190085	0.00901632	3.73184	Heart_Atrial_Appendage	7.175e-05	0.00432033	3.97041	NA	NA	NA	0	1	1	0	2	NA	NA	-1.14989	-3.99094	-1.44554	-4.28568	NA	NA	NA	NA	0.250188	6.58117e-05	0.148307	1.82183e-05	NA	NA	NA	NA	0.834309	0.00418403	0.742967	0.00132159	NA	NA
UQCRH	NA	NA	NA	Colon_Transverse	0.000190085	0.00901632	3.73184	Heart_Left_Ventricle	7.175e-05	0.00444244	3.97041	NA	NA	NA	0	1	1	0	2	NA	NA	-1.14989	-3.99094	-1.44554	-4.28568	NA	NA	NA	NA	0.250188	6.58117e-05	0.148307	1.82183e-05	NA	NA	NA	NA	0.834309	0.00418403	0.754032	0.00130987	NA	NA
UQCRH	NA	NA	NA	Colon_Transverse	0.000190085	0.00901632	3.73184	Kidney_Cortex	7.175e-05	0.00484568	3.97041	NA	NA	NA	0	1	1	0	2	NA	NA	-1.14989	-3.99094	-1.44554	-4.28568	NA	NA	NA	NA	0.250188	6.58117e-05	0.148307	1.82183e-05	NA	NA	NA	NA	0.834309	0.00418403	0.764283	0.00147369	NA	NA
UQCRH	NA	NA	NA	Colon_Transverse	0.000190085	0.00901632	3.73184	Liver	7.175e-05	0.0042424	3.97041	NA	NA	NA	0	1	1	0	2	NA	NA	-1.14989	-3.99094	-1.44554	-4.28568	NA	NA	NA	NA	0.250188	6.58117e-05	0.148307	1.82183e-05	NA	NA	NA	NA	0.834309	0.00418403	0.742515	0.0012916	NA	NA
UQCRH	NA	NA	NA	Colon_Transverse	0.000190085	0.00901632	3.73184	Lung	7.175e-05	0.00389393	3.97041	NA	NA	NA	0	1	1	0	2	NA	NA	-1.14989	-3.99094	-1.44554	-4.28568	NA	NA	NA	NA	0.250188	6.58117e-05	0.148307	1.82183e-05	NA	NA	NA	NA	0.834309	0.00418403	0.735116	0.00120528	NA	NA
UQCRH	NA	NA	NA	Colon_Transverse	0.000190085	0.00901632	3.73184	Minor_Salivary_Gland	7.175e-05	0.0038941	-3.97041	NA	NA	NA	0	1	1	0	2	NA	NA	-1.14989	-3.99094	1.44554	4.28568	NA	NA	NA	NA	0.250188	6.58117e-05	0.148307	1.82183e-05	NA	NA	NA	NA	0.834309	0.00418403	0.745951	0.0012011	NA	NA
UQCRH	NA	NA	NA	Colon_Transverse	0.000190085	0.00901632	3.73184	Muscle_Skeletal	7.175e-05	0.003936	3.97041	NA	NA	NA	0	1	1	0	2	NA	NA	-1.14989	-3.99094	-1.44554	-4.28568	NA	NA	NA	NA	0.250188	6.58117e-05	0.148307	1.82183e-05	NA	NA	NA	NA	0.834309	0.00418403	0.750738	0.00120598	NA	NA
UQCRH	NA	NA	NA	Colon_Transverse	0.000190085	0.00901632	3.73184	Nerve_Tibial	7.175e-05	0.00403827	3.97041	NA	NA	NA	0	1	1	0	2	NA	NA	-1.14989	-3.99094	-1.44554	-4.28568	NA	NA	NA	NA	0.250188	6.58117e-05	0.148307	1.82183e-05	NA	NA	NA	NA	0.834309	0.00418403	0.744069	0.00126046	NA	NA
UQCRH	NA	NA	NA	Colon_Transverse	0.000190085	0.00901632	3.73184	Ovary	7.175e-05	0.00404605	3.97041	NA	NA	NA	0	1	1	0	2	NA	NA	-1.14989	-3.99094	-1.44554	-4.28568	NA	NA	NA	NA	0.250188	6.58117e-05	0.148307	1.82183e-05	NA	NA	NA	NA	0.834309	0.00418403	0.746545	0.00120207	NA	NA
UQCRH	NA	NA	NA	Colon_Transverse	0.000190085	0.00901632	3.73184	Pancreas	7.175e-05	0.00412198	3.97041	NA	NA	NA	0	1	1	0	2	NA	NA	-1.14989	-3.99094	-1.44554	-4.28568	NA	NA	NA	NA	0.250188	6.58117e-05	0.148307	1.82183e-05	NA	NA	NA	NA	0.834309	0.00418403	0.747991	0.00127587	NA	NA
UQCRH	NA	NA	NA	Colon_Transverse	0.000190085	0.00901632	3.73184	Pituitary	7.175e-05	0.00418947	3.97041	NA	NA	NA	0	1	1	0	2	NA	NA	-1.14989	-3.99094	-1.44554	-4.28568	NA	NA	NA	NA	0.250188	6.58117e-05	0.148307	1.82183e-05	NA	NA	NA	NA	0.834309	0.00418403	0.754919	0.00126004	NA	NA
UQCRH	NA	NA	NA	Colon_Transverse	0.000190085	0.00901632	3.73184	Prostate	7.175e-05	0.00404191	3.97041	NA	NA	NA	0	1	1	0	2	NA	NA	-1.14989	-3.99094	-1.44554	-4.28568	NA	NA	NA	NA	0.250188	6.58117e-05	0.148307	1.82183e-05	NA	NA	NA	NA	0.834309	0.00418403	0.759386	0.00121888	NA	NA
UQCRH	NA	NA	NA	Colon_Transverse	0.000190085	0.00901632	3.73184	Skin_Not_Sun_Exposed_Suprapubic	7.175e-05	0.00415476	3.97041	NA	NA	NA	0	1	1	0	2	NA	NA	-1.14989	-3.99094	-1.44554	-4.28568	NA	NA	NA	NA	0.250188	6.58117e-05	0.148307	1.82183e-05	NA	NA	NA	NA	0.834309	0.00418403	0.756688	0.00124055	NA	NA
UQCRH	NA	NA	NA	Colon_Transverse	0.000190085	0.00901632	3.73184	Skin_Sun_Exposed_Lower_leg	7.175e-05	0.00392434	3.97041	NA	NA	NA	0	1	1	0	2	NA	NA	-1.14989	-3.99094	-1.44554	-4.28568	NA	NA	NA	NA	0.250188	6.58117e-05	0.148307	1.82183e-05	NA	NA	NA	NA	0.834309	0.00418403	0.755787	0.00118514	NA	NA
UQCRH	NA	NA	NA	Colon_Transverse	0.000190085	0.00901632	3.73184	Small_Intestine_Terminal_Ileum	7.175e-05	0.0040496	-3.97041	NA	NA	NA	0	1	1	0	2	NA	NA	-1.14989	-3.99094	1.44554	4.28568	NA	NA	NA	NA	0.250188	6.58117e-05	0.148307	1.82183e-05	NA	NA	NA	NA	0.834309	0.00418403	0.760141	0.00120913	NA	NA
UQCRH	NA	NA	NA	Colon_Transverse	0.000190085	0.00901632	3.73184	Spleen	7.175e-05	0.00389681	3.97041	NA	NA	NA	0	1	1	0	2	NA	NA	-1.14989	-3.99094	-1.44554	-4.28568	NA	NA	NA	NA	0.250188	6.58117e-05	0.148307	1.82183e-05	NA	NA	NA	NA	0.834309	0.00418403	0.743943	0.00114812	NA	NA
UQCRH	NA	NA	NA	Colon_Transverse	0.000190085	0.00901632	3.73184	Stomach	7.175e-05	0.00417111	3.97041	NA	NA	NA	0	1	1	0	2	NA	NA	-1.14989	-3.99094	-1.44554	-4.28568	NA	NA	NA	NA	0.250188	6.58117e-05	0.148307	1.82183e-05	NA	NA	NA	NA	0.834309	0.00418403	0.762485	0.0013102	NA	NA
UQCRH	NA	NA	NA	Colon_Transverse	0.000190085	0.00901632	3.73184	Testis	7.175e-05	0.00452518	3.97041	NA	NA	NA	0	1	1	0	2	NA	NA	-1.14989	-3.99094	-1.44554	-4.28568	NA	NA	NA	NA	0.250188	6.58117e-05	0.148307	1.82183e-05	NA	NA	NA	NA	0.834309	0.00418403	0.758989	0.00140621	NA	NA
UQCRH	NA	NA	NA	Colon_Transverse	0.000190085	0.00901632	3.73184	Thyroid	7.175e-05	0.00394139	3.97041	NA	NA	NA	0	1	1	0	2	NA	NA	-1.14989	-3.99094	-1.44554	-4.28568	NA	NA	NA	NA	0.250188	6.58117e-05	0.148307	1.82183e-05	NA	NA	NA	NA	0.834309	0.00418403	0.744354	0.00118176	NA	NA
UQCRH	NA	NA	NA	Colon_Transverse	0.000190085	0.00901632	3.73184	Uterus	7.175e-05	0.00411405	3.97041	NA	NA	NA	0	1	1	0	2	NA	NA	-1.14989	-3.99094	-1.44554	-4.28568	NA	NA	NA	NA	0.250188	6.58117e-05	0.148307	1.82183e-05	NA	NA	NA	NA	0.834309	0.00418403	0.742117	0.00121289	NA	NA
UQCRH	NA	NA	NA	Colon_Transverse	0.000190085	0.00901632	3.73184	Vagina	7.175e-05	0.00427706	-3.97041	NA	NA	NA	0	1	1	0	2	NA	NA	-1.14989	-3.99094	1.44554	4.28568	NA	NA	NA	NA	0.250188	6.58117e-05	0.148307	1.82183e-05	NA	NA	NA	NA	0.834309	0.00418403	0.751338	0.00125194	NA	NA
UQCRH	NA	NA	NA	Colon_Transverse	0.000190085	0.00901632	3.73184	Whole_Blood	7.175e-05	0.00365396	3.97041	NA	NA	NA	0	1	1	0	2	NA	NA	-1.14989	-3.99094	-1.44554	-4.28568	NA	NA	NA	NA	0.250188	6.58117e-05	0.148307	1.82183e-05	NA	NA	NA	NA	0.834309	0.00418403	0.758251	0.00108953	NA	NA
UQCRH	NA	NA	NA	Colon_Transverse	0.000190085	0.00901632	3.73184	smultixcan	7.175e-05	0.00383926	3.97041	NA	NA	NA	0	1	1	0	2	NA	NA	-1.14989	-3.99094	-1.44554	-4.28568	NA	NA	NA	NA	0.250188	6.58117e-05	0.148307	1.82183e-05	NA	NA	NA	NA	0.834309	0.00418403	0.732094	0.00118477	NA	NA
UQCRH	NA	NA	NA	Esophagus_Gastroesophageal_Junction	7.175e-05	0.00442516	3.97041	Adipose_Subcutaneous	7.175e-05	0.00396947	3.97041	NA	NA	NA	0	1	1	0	2	NA	NA	-1.44554	-4.28568	-1.44554	-4.28568	NA	NA	NA	NA	0.148307	1.82183e-05	0.148307	1.82183e-05	NA	NA	NA	NA	0.768068	0.00133112	0.744181	0.00123065	NA	NA
UQCRH	NA	NA	NA	Esophagus_Gastroesophageal_Junction	7.175e-05	0.00442516	3.97041	Adipose_Visceral_Omentum	7.175e-05	0.00396285	3.97041	NA	NA	NA	0	1	1	0	2	NA	NA	-1.44554	-4.28568	-1.44554	-4.28568	NA	NA	NA	NA	0.148307	1.82183e-05	0.148307	1.82183e-05	NA	NA	NA	NA	0.768068	0.00133112	0.744693	0.00120357	NA	NA
UQCRH	NA	NA	NA	Esophagus_Gastroesophageal_Junction	7.175e-05	0.00442516	3.97041	Adrenal_Gland	7.175e-05	0.00393087	3.97041	NA	NA	NA	0	1	1	0	2	NA	NA	-1.44554	-4.28568	-1.44554	-4.28568	NA	NA	NA	NA	0.148307	1.82183e-05	0.148307	1.82183e-05	NA	NA	NA	NA	0.768068	0.00133112	0.76183	0.00120784	NA	NA
UQCRH	NA	NA	NA	Esophagus_Gastroesophageal_Junction	7.175e-05	0.00442516	3.97041	Artery_Aorta	7.175e-05	0.00380938	3.97041	NA	NA	NA	0	1	1	0	2	NA	NA	-1.44554	-4.28568	-1.44554	-4.28568	NA	NA	NA	NA	0.148307	1.82183e-05	0.148307	1.82183e-05	NA	NA	NA	NA	0.768068	0.00133112	0.746771	0.0011746	NA	NA
UQCRH	NA	NA	NA	Esophagus_Gastroesophageal_Junction	7.175e-05	0.00442516	3.97041	Artery_Coronary	7.175e-05	0.0041634	3.97041	NA	NA	NA	0	1	1	0	2	NA	NA	-1.44554	-4.28568	-1.44554	-4.28568	NA	NA	NA	NA	0.148307	1.82183e-05	0.148307	1.82183e-05	NA	NA	NA	NA	0.768068	0.00133112	0.735432	0.00124927	NA	NA
UQCRH	NA	NA	NA	Esophagus_Gastroesophageal_Junction	7.175e-05	0.00442516	3.97041	Artery_Tibial	7.175e-05	0.00369492	3.97041	NA	NA	NA	0	1	1	0	2	NA	NA	-1.44554	-4.28568	-1.44554	-4.28568	NA	NA	NA	NA	0.148307	1.82183e-05	0.148307	1.82183e-05	NA	NA	NA	NA	0.768068	0.00133112	0.74257	0.00116303	NA	NA
UQCRH	NA	NA	NA	Esophagus_Gastroesophageal_Junction	7.175e-05	0.00442516	3.97041	Brain_Amygdala	7.175e-05	0.00503489	3.97041	NA	NA	NA	0	1	1	0	2	NA	NA	-1.44554	-4.28568	-1.44554	-4.28568	NA	NA	NA	NA	0.148307	1.82183e-05	0.148307	1.82183e-05	NA	NA	NA	NA	0.768068	0.00133112	0.764777	0.0015521	NA	NA
UQCRH	NA	NA	NA	Esophagus_Gastroesophageal_Junction	7.175e-05	0.00442516	3.97041	Brain_Anterior_cingulate_cortex_BA24	7.175e-05	0.00459571	3.97041	NA	NA	NA	0	1	1	0	2	NA	NA	-1.44554	-4.28568	-1.44554	-4.28568	NA	NA	NA	NA	0.148307	1.82183e-05	0.148307	1.82183e-05	NA	NA	NA	NA	0.768068	0.00133112	0.757214	0.00141627	NA	NA
UQCRH	NA	NA	NA	Esophagus_Gastroesophageal_Junction	7.175e-05	0.00442516	3.97041	Brain_Caudate_basal_ganglia	7.175e-05	0.00436852	3.97041	NA	NA	NA	0	1	1	0	2	NA	NA	-1.44554	-4.28568	-1.44554	-4.28568	NA	NA	NA	NA	0.148307	1.82183e-05	0.148307	1.82183e-05	NA	NA	NA	NA	0.768068	0.00133112	0.754305	0.00135016	NA	NA
UQCRH	NA	NA	NA	Esophagus_Gastroesophageal_Junction	7.175e-05	0.00442516	3.97041	Brain_Cerebellar_Hemisphere	7.175e-05	0.00391517	3.97041	NA	NA	NA	0	1	1	0	2	NA	NA	-1.44554	-4.28568	-1.44554	-4.28568	NA	NA	NA	NA	0.148307	1.82183e-05	0.148307	1.82183e-05	NA	NA	NA	NA	0.768068	0.00133112	0.734558	0.00116783	NA	NA
UQCRH	NA	NA	NA	Esophagus_Gastroesophageal_Junction	7.175e-05	0.00442516	3.97041	Brain_Cerebellum	7.175e-05	0.00411439	3.97041	NA	NA	NA	0	1	1	0	2	NA	NA	-1.44554	-4.28568	-1.44554	-4.28568	NA	NA	NA	NA	0.148307	1.82183e-05	0.148307	1.82183e-05	NA	NA	NA	NA	0.768068	0.00133112	0.748387	0.00120627	NA	NA
UQCRH	NA	NA	NA	Esophagus_Gastroesophageal_Junction	7.175e-05	0.00442516	3.97041	Brain_Cortex	7.175e-05	0.00419433	3.97041	NA	NA	NA	0	1	1	0	2	NA	NA	-1.44554	-4.28568	-1.44554	-4.28568	NA	NA	NA	NA	0.148307	1.82183e-05	0.148307	1.82183e-05	NA	NA	NA	NA	0.768068	0.00133112	0.750101	0.00123519	NA	NA
UQCRH	NA	NA	NA	Esophagus_Gastroesophageal_Junction	7.175e-05	0.00442516	3.97041	Brain_Frontal_Cortex_BA9	7.175e-05	0.00432457	3.97041	NA	NA	NA	0	1	1	0	2	NA	NA	-1.44554	-4.28568	-1.44554	-4.28568	NA	NA	NA	NA	0.148307	1.82183e-05	0.148307	1.82183e-05	NA	NA	NA	NA	0.768068	0.00133112	0.744998	0.00133744	NA	NA
UQCRH	NA	NA	NA	Esophagus_Gastroesophageal_Junction	7.175e-05	0.00442516	3.97041	Brain_Hippocampus	7.175e-05	0.00525101	3.97041	NA	NA	NA	0	1	1	0	2	NA	NA	-1.44554	-4.28568	-1.44554	-4.28568	NA	NA	NA	NA	0.148307	1.82183e-05	0.148307	1.82183e-05	NA	NA	NA	NA	0.768068	0.00133112	0.763223	0.00151276	NA	NA
UQCRH	NA	NA	NA	Esophagus_Gastroesophageal_Junction	7.175e-05	0.00442516	3.97041	Brain_Hypothalamus	7.175e-05	0.00446597	3.97041	NA	NA	NA	0	1	1	0	2	NA	NA	-1.44554	-4.28568	-1.44554	-4.28568	NA	NA	NA	NA	0.148307	1.82183e-05	0.148307	1.82183e-05	NA	NA	NA	NA	0.768068	0.00133112	0.747044	0.00144235	NA	NA
UQCRH	NA	NA	NA	Esophagus_Gastroesophageal_Junction	7.175e-05	0.00442516	3.97041	Brain_Nucleus_accumbens_basal_ganglia	7.175e-05	0.00469996	3.97041	NA	NA	NA	0	1	1	0	2	NA	NA	-1.44554	-4.28568	-1.44554	-4.28568	NA	NA	NA	NA	0.148307	1.82183e-05	0.148307	1.82183e-05	NA	NA	NA	NA	0.768068	0.00133112	0.744651	0.00136202	NA	NA
UQCRH	NA	NA	NA	Esophagus_Gastroesophageal_Junction	7.175e-05	0.00442516	3.97041	Brain_Putamen_basal_ganglia	7.175e-05	0.00460257	-3.97041	NA	NA	NA	0	1	1	0	2	NA	NA	-1.44554	-4.28568	1.44554	4.28568	NA	NA	NA	NA	0.148307	1.82183e-05	0.148307	1.82183e-05	NA	NA	NA	NA	0.768068	0.00133112	0.748343	0.00137815	NA	NA
UQCRH	NA	NA	NA	Esophagus_Gastroesophageal_Junction	7.175e-05	0.00442516	3.97041	Brain_Spinal_cord_cervical_c-1	7.175e-05	0.00479055	-3.97041	NA	NA	NA	0	1	1	0	2	NA	NA	-1.44554	-4.28568	1.44554	4.28568	NA	NA	NA	NA	0.148307	1.82183e-05	0.148307	1.82183e-05	NA	NA	NA	NA	0.768068	0.00133112	0.770395	0.00148739	NA	NA
UQCRH	NA	NA	NA	Esophagus_Gastroesophageal_Junction	7.175e-05	0.00442516	3.97041	Brain_Substantia_nigra	7.175e-05	0.005269	3.97041	NA	NA	NA	0	1	1	0	2	NA	NA	-1.44554	-4.28568	-1.44554	-4.28568	NA	NA	NA	NA	0.148307	1.82183e-05	0.148307	1.82183e-05	NA	NA	NA	NA	0.768068	0.00133112	0.762106	0.00168025	NA	NA
UQCRH	NA	NA	NA	Esophagus_Gastroesophageal_Junction	7.175e-05	0.00442516	3.97041	Breast_Mammary_Tissue	7.175e-05	0.0038354	3.97041	NA	NA	NA	0	1	1	0	2	NA	NA	-1.44554	-4.28568	-1.44554	-4.28568	NA	NA	NA	NA	0.148307	1.82183e-05	0.148307	1.82183e-05	NA	NA	NA	NA	0.768068	0.00133112	0.749956	0.00119257	NA	NA
UQCRH	NA	NA	NA	Esophagus_Gastroesophageal_Junction	7.175e-05	0.00442516	3.97041	Cells_Cultured_fibroblasts	7.175e-05	0.00370601	3.97041	NA	NA	NA	0	1	1	0	2	NA	NA	-1.44554	-4.28568	-1.44554	-4.28568	NA	NA	NA	NA	0.148307	1.82183e-05	0.148307	1.82183e-05	NA	NA	NA	NA	0.768068	0.00133112	0.736731	0.00118107	NA	NA
UQCRH	NA	NA	NA	Esophagus_Gastroesophageal_Junction	7.175e-05	0.00442516	3.97041	Cells_EBV-transformed_lymphocytes	7.175e-05	0.00352503	-3.97041	NA	NA	NA	0	1	1	0	2	NA	NA	-1.44554	-4.28568	1.44554	4.28568	NA	NA	NA	NA	0.148307	1.82183e-05	0.148307	1.82183e-05	NA	NA	NA	NA	0.768068	0.00133112	0.741281	0.00107994	NA	NA
UQCRH	NA	NA	NA	Esophagus_Gastroesophageal_Junction	7.175e-05	0.00442516	3.97041	Colon_Sigmoid	7.175e-05	0.00383933	3.97041	NA	NA	NA	0	1	1	0	2	NA	NA	-1.44554	-4.28568	-1.44554	-4.28568	NA	NA	NA	NA	0.148307	1.82183e-05	0.148307	1.82183e-05	NA	NA	NA	NA	0.768068	0.00133112	0.747682	0.0011689	NA	NA
UQCRH	NA	NA	NA	Esophagus_Gastroesophageal_Junction	7.175e-05	0.00442516	3.97041	Colon_Transverse	7.175e-05	0.00414293	3.97041	NA	NA	NA	0	1	1	0	2	NA	NA	-1.44554	-4.28568	-1.44554	-4.28568	NA	NA	NA	NA	0.148307	1.82183e-05	0.148307	1.82183e-05	NA	NA	NA	NA	0.768068	0.00133112	0.755896	0.00130593	NA	NA
UQCRH	NA	NA	NA	Esophagus_Gastroesophageal_Junction	7.175e-05	0.00442516	3.97041	Esophagus_Gastroesophageal_Junction	7.175e-05	0.00389309	3.97041	NA	NA	NA	0	1	1	0	2	NA	NA	-1.44554	-4.28568	-1.44554	-4.28568	NA	NA	NA	NA	0.148307	1.82183e-05	0.148307	1.82183e-05	NA	NA	NA	NA	0.768068	0.00133112	0.743687	0.00118815	NA	NA
UQCRH	NA	NA	NA	Esophagus_Gastroesophageal_Junction	7.175e-05	0.00442516	3.97041	Esophagus_Mucosa	7.175e-05	0.00397834	3.97041	NA	NA	NA	0	1	1	0	2	NA	NA	-1.44554	-4.28568	-1.44554	-4.28568	NA	NA	NA	NA	0.148307	1.82183e-05	0.148307	1.82183e-05	NA	NA	NA	NA	0.768068	0.00133112	0.751707	0.00121508	NA	NA
UQCRH	NA	NA	NA	Esophagus_Gastroesophageal_Junction	7.175e-05	0.00442516	3.97041	Esophagus_Muscularis	7.175e-05	0.00384116	3.97041	NA	NA	NA	0	1	1	0	2	NA	NA	-1.44554	-4.28568	-1.44554	-4.28568	NA	NA	NA	NA	0.148307	1.82183e-05	0.148307	1.82183e-05	NA	NA	NA	NA	0.768068	0.00133112	0.749425	0.00115433	NA	NA
UQCRH	NA	NA	NA	Esophagus_Gastroesophageal_Junction	7.175e-05	0.00442516	3.97041	Heart_Atrial_Appendage	7.175e-05	0.00432033	3.97041	NA	NA	NA	0	1	1	0	2	NA	NA	-1.44554	-4.28568	-1.44554	-4.28568	NA	NA	NA	NA	0.148307	1.82183e-05	0.148307	1.82183e-05	NA	NA	NA	NA	0.768068	0.00133112	0.742967	0.00132159	NA	NA
UQCRH	NA	NA	NA	Esophagus_Gastroesophageal_Junction	7.175e-05	0.00442516	3.97041	Heart_Left_Ventricle	7.175e-05	0.00444244	3.97041	NA	NA	NA	0	1	1	0	2	NA	NA	-1.44554	-4.28568	-1.44554	-4.28568	NA	NA	NA	NA	0.148307	1.82183e-05	0.148307	1.82183e-05	NA	NA	NA	NA	0.768068	0.00133112	0.754032	0.00130987	NA	NA
UQCRH	NA	NA	NA	Esophagus_Gastroesophageal_Junction	7.175e-05	0.00442516	3.97041	Kidney_Cortex	7.175e-05	0.00484568	3.97041	NA	NA	NA	0	1	1	0	2	NA	NA	-1.44554	-4.28568	-1.44554	-4.28568	NA	NA	NA	NA	0.148307	1.82183e-05	0.148307	1.82183e-05	NA	NA	NA	NA	0.768068	0.00133112	0.764283	0.00147369	NA	NA
UQCRH	NA	NA	NA	Esophagus_Gastroesophageal_Junction	7.175e-05	0.00442516	3.97041	Liver	7.175e-05	0.0042424	3.97041	NA	NA	NA	0	1	1	0	2	NA	NA	-1.44554	-4.28568	-1.44554	-4.28568	NA	NA	NA	NA	0.148307	1.82183e-05	0.148307	1.82183e-05	NA	NA	NA	NA	0.768068	0.00133112	0.742515	0.0012916	NA	NA
UQCRH	NA	NA	NA	Esophagus_Gastroesophageal_Junction	7.175e-05	0.00442516	3.97041	Lung	7.175e-05	0.00389393	3.97041	NA	NA	NA	0	1	1	0	2	NA	NA	-1.44554	-4.28568	-1.44554	-4.28568	NA	NA	NA	NA	0.148307	1.82183e-05	0.148307	1.82183e-05	NA	NA	NA	NA	0.768068	0.00133112	0.735116	0.00120528	NA	NA
UQCRH	NA	NA	NA	Esophagus_Gastroesophageal_Junction	7.175e-05	0.00442516	3.97041	Minor_Salivary_Gland	7.175e-05	0.0038941	-3.97041	NA	NA	NA	0	1	1	0	2	NA	NA	-1.44554	-4.28568	1.44554	4.28568	NA	NA	NA	NA	0.148307	1.82183e-05	0.148307	1.82183e-05	NA	NA	NA	NA	0.768068	0.00133112	0.745951	0.0012011	NA	NA
UQCRH	NA	NA	NA	Esophagus_Gastroesophageal_Junction	7.175e-05	0.00442516	3.97041	Muscle_Skeletal	7.175e-05	0.003936	3.97041	NA	NA	NA	0	1	1	0	2	NA	NA	-1.44554	-4.28568	-1.44554	-4.28568	NA	NA	NA	NA	0.148307	1.82183e-05	0.148307	1.82183e-05	NA	NA	NA	NA	0.768068	0.00133112	0.750738	0.00120598	NA	NA
UQCRH	NA	NA	NA	Esophagus_Gastroesophageal_Junction	7.175e-05	0.00442516	3.97041	Nerve_Tibial	7.175e-05	0.00403827	3.97041	NA	NA	NA	0	1	1	0	2	NA	NA	-1.44554	-4.28568	-1.44554	-4.28568	NA	NA	NA	NA	0.148307	1.82183e-05	0.148307	1.82183e-05	NA	NA	NA	NA	0.768068	0.00133112	0.744069	0.00126046	NA	NA
UQCRH	NA	NA	NA	Esophagus_Gastroesophageal_Junction	7.175e-05	0.00442516	3.97041	Ovary	7.175e-05	0.00404605	3.97041	NA	NA	NA	0	1	1	0	2	NA	NA	-1.44554	-4.28568	-1.44554	-4.28568	NA	NA	NA	NA	0.148307	1.82183e-05	0.148307	1.82183e-05	NA	NA	NA	NA	0.768068	0.00133112	0.746545	0.00120207	NA	NA
UQCRH	NA	NA	NA	Esophagus_Gastroesophageal_Junction	7.175e-05	0.00442516	3.97041	Pancreas	7.175e-05	0.00412198	3.97041	NA	NA	NA	0	1	1	0	2	NA	NA	-1.44554	-4.28568	-1.44554	-4.28568	NA	NA	NA	NA	0.148307	1.82183e-05	0.148307	1.82183e-05	NA	NA	NA	NA	0.768068	0.00133112	0.747991	0.00127587	NA	NA
UQCRH	NA	NA	NA	Esophagus_Gastroesophageal_Junction	7.175e-05	0.00442516	3.97041	Pituitary	7.175e-05	0.00418947	3.97041	NA	NA	NA	0	1	1	0	2	NA	NA	-1.44554	-4.28568	-1.44554	-4.28568	NA	NA	NA	NA	0.148307	1.82183e-05	0.148307	1.82183e-05	NA	NA	NA	NA	0.768068	0.00133112	0.754919	0.00126004	NA	NA
UQCRH	NA	NA	NA	Esophagus_Gastroesophageal_Junction	7.175e-05	0.00442516	3.97041	Prostate	7.175e-05	0.00404191	3.97041	NA	NA	NA	0	1	1	0	2	NA	NA	-1.44554	-4.28568	-1.44554	-4.28568	NA	NA	NA	NA	0.148307	1.82183e-05	0.148307	1.82183e-05	NA	NA	NA	NA	0.768068	0.00133112	0.759386	0.00121888	NA	NA
UQCRH	NA	NA	NA	Esophagus_Gastroesophageal_Junction	7.175e-05	0.00442516	3.97041	Skin_Not_Sun_Exposed_Suprapubic	7.175e-05	0.00415476	3.97041	NA	NA	NA	0	1	1	0	2	NA	NA	-1.44554	-4.28568	-1.44554	-4.28568	NA	NA	NA	NA	0.148307	1.82183e-05	0.148307	1.82183e-05	NA	NA	NA	NA	0.768068	0.00133112	0.756688	0.00124055	NA	NA
UQCRH	NA	NA	NA	Esophagus_Gastroesophageal_Junction	7.175e-05	0.00442516	3.97041	Skin_Sun_Exposed_Lower_leg	7.175e-05	0.00392434	3.97041	NA	NA	NA	0	1	1	0	2	NA	NA	-1.44554	-4.28568	-1.44554	-4.28568	NA	NA	NA	NA	0.148307	1.82183e-05	0.148307	1.82183e-05	NA	NA	NA	NA	0.768068	0.00133112	0.755787	0.00118514	NA	NA
UQCRH	NA	NA	NA	Esophagus_Gastroesophageal_Junction	7.175e-05	0.00442516	3.97041	Small_Intestine_Terminal_Ileum	7.175e-05	0.0040496	-3.97041	NA	NA	NA	0	1	1	0	2	NA	NA	-1.44554	-4.28568	1.44554	4.28568	NA	NA	NA	NA	0.148307	1.82183e-05	0.148307	1.82183e-05	NA	NA	NA	NA	0.768068	0.00133112	0.760141	0.00120913	NA	NA
UQCRH	NA	NA	NA	Esophagus_Gastroesophageal_Junction	7.175e-05	0.00442516	3.97041	Spleen	7.175e-05	0.00389681	3.97041	NA	NA	NA	0	1	1	0	2	NA	NA	-1.44554	-4.28568	-1.44554	-4.28568	NA	NA	NA	NA	0.148307	1.82183e-05	0.148307	1.82183e-05	NA	NA	NA	NA	0.768068	0.00133112	0.743943	0.00114812	NA	NA
UQCRH	NA	NA	NA	Esophagus_Gastroesophageal_Junction	7.175e-05	0.00442516	3.97041	Stomach	7.175e-05	0.00417111	3.97041	NA	NA	NA	0	1	1	0	2	NA	NA	-1.44554	-4.28568	-1.44554	-4.28568	NA	NA	NA	NA	0.148307	1.82183e-05	0.148307	1.82183e-05	NA	NA	NA	NA	0.768068	0.00133112	0.762485	0.0013102	NA	NA
UQCRH	NA	NA	NA	Esophagus_Gastroesophageal_Junction	7.175e-05	0.00442516	3.97041	Testis	7.175e-05	0.00452518	3.97041	NA	NA	NA	0	1	1	0	2	NA	NA	-1.44554	-4.28568	-1.44554	-4.28568	NA	NA	NA	NA	0.148307	1.82183e-05	0.148307	1.82183e-05	NA	NA	NA	NA	0.768068	0.00133112	0.758989	0.00140621	NA	NA
UQCRH	NA	NA	NA	Esophagus_Gastroesophageal_Junction	7.175e-05	0.00442516	3.97041	Thyroid	7.175e-05	0.00394139	3.97041	NA	NA	NA	0	1	1	0	2	NA	NA	-1.44554	-4.28568	-1.44554	-4.28568	NA	NA	NA	NA	0.148307	1.82183e-05	0.148307	1.82183e-05	NA	NA	NA	NA	0.768068	0.00133112	0.744354	0.00118176	NA	NA
UQCRH	NA	NA	NA	Esophagus_Gastroesophageal_Junction	7.175e-05	0.00442516	3.97041	Uterus	7.175e-05	0.00411405	3.97041	NA	NA	NA	0	1	1	0	2	NA	NA	-1.44554	-4.28568	-1.44554	-4.28568	NA	NA	NA	NA	0.148307	1.82183e-05	0.148307	1.82183e-05	NA	NA	NA	NA	0.768068	0.00133112	0.742117	0.00121289	NA	NA
UQCRH	NA	NA	NA	Esophagus_Gastroesophageal_Junction	7.175e-05	0.00442516	3.97041	Vagina	7.175e-05	0.00427706	-3.97041	NA	NA	NA	0	1	1	0	2	NA	NA	-1.44554	-4.28568	1.44554	4.28568	NA	NA	NA	NA	0.148307	1.82183e-05	0.148307	1.82183e-05	NA	NA	NA	NA	0.768068	0.00133112	0.751338	0.00125194	NA	NA
UQCRH	NA	NA	NA	Esophagus_Gastroesophageal_Junction	7.175e-05	0.00442516	3.97041	Whole_Blood	7.175e-05	0.00365396	3.97041	NA	NA	NA	0	1	1	0	2	NA	NA	-1.44554	-4.28568	-1.44554	-4.28568	NA	NA	NA	NA	0.148307	1.82183e-05	0.148307	1.82183e-05	NA	NA	NA	NA	0.768068	0.00133112	0.758251	0.00108953	NA	NA
UQCRH	NA	NA	NA	Esophagus_Gastroesophageal_Junction	7.175e-05	0.00442516	3.97041	smultixcan	7.175e-05	0.00383926	3.97041	NA	NA	NA	0	1	1	0	2	NA	NA	-1.44554	-4.28568	-1.44554	-4.28568	NA	NA	NA	NA	0.148307	1.82183e-05	0.148307	1.82183e-05	NA	NA	NA	NA	0.768068	0.00133112	0.732094	0.00118477	NA	NA
UQCRH	NA	NA	NA	Esophagus_Mucosa	7.175e-05	0.00439754	3.97041	Adipose_Subcutaneous	7.175e-05	0.00396947	3.97041	NA	NA	NA	0	1	1	0	2	NA	NA	-1.44554	-4.28568	-1.44554	-4.28568	NA	NA	NA	NA	0.148307	1.82183e-05	0.148307	1.82183e-05	NA	NA	NA	NA	0.765067	0.00139212	0.744181	0.00123065	NA	NA
UQCRH	NA	NA	NA	Esophagus_Mucosa	7.175e-05	0.00439754	3.97041	Adipose_Visceral_Omentum	7.175e-05	0.00396285	3.97041	NA	NA	NA	0	1	1	0	2	NA	NA	-1.44554	-4.28568	-1.44554	-4.28568	NA	NA	NA	NA	0.148307	1.82183e-05	0.148307	1.82183e-05	NA	NA	NA	NA	0.765067	0.00139212	0.744693	0.00120357	NA	NA
UQCRH	NA	NA	NA	Esophagus_Mucosa	7.175e-05	0.00439754	3.97041	Adrenal_Gland	7.175e-05	0.00393087	3.97041	NA	NA	NA	0	1	1	0	2	NA	NA	-1.44554	-4.28568	-1.44554	-4.28568	NA	NA	NA	NA	0.148307	1.82183e-05	0.148307	1.82183e-05	NA	NA	NA	NA	0.765067	0.00139212	0.76183	0.00120784	NA	NA
UQCRH	NA	NA	NA	Esophagus_Mucosa	7.175e-05	0.00439754	3.97041	Artery_Aorta	7.175e-05	0.00380938	3.97041	NA	NA	NA	0	1	1	0	2	NA	NA	-1.44554	-4.28568	-1.44554	-4.28568	NA	NA	NA	NA	0.148307	1.82183e-05	0.148307	1.82183e-05	NA	NA	NA	NA	0.765067	0.00139212	0.746771	0.0011746	NA	NA
UQCRH	NA	NA	NA	Esophagus_Mucosa	7.175e-05	0.00439754	3.97041	Artery_Coronary	7.175e-05	0.0041634	3.97041	NA	NA	NA	0	1	1	0	2	NA	NA	-1.44554	-4.28568	-1.44554	-4.28568	NA	NA	NA	NA	0.148307	1.82183e-05	0.148307	1.82183e-05	NA	NA	NA	NA	0.765067	0.00139212	0.735432	0.00124927	NA	NA
UQCRH	NA	NA	NA	Esophagus_Mucosa	7.175e-05	0.00439754	3.97041	Artery_Tibial	7.175e-05	0.00369492	3.97041	NA	NA	NA	0	1	1	0	2	NA	NA	-1.44554	-4.28568	-1.44554	-4.28568	NA	NA	NA	NA	0.148307	1.82183e-05	0.148307	1.82183e-05	NA	NA	NA	NA	0.765067	0.00139212	0.74257	0.00116303	NA	NA
UQCRH	NA	NA	NA	Esophagus_Mucosa	7.175e-05	0.00439754	3.97041	Brain_Amygdala	7.175e-05	0.00503489	3.97041	NA	NA	NA	0	1	1	0	2	NA	NA	-1.44554	-4.28568	-1.44554	-4.28568	NA	NA	NA	NA	0.148307	1.82183e-05	0.148307	1.82183e-05	NA	NA	NA	NA	0.765067	0.00139212	0.764777	0.0015521	NA	NA
UQCRH	NA	NA	NA	Esophagus_Mucosa	7.175e-05	0.00439754	3.97041	Brain_Anterior_cingulate_cortex_BA24	7.175e-05	0.00459571	3.97041	NA	NA	NA	0	1	1	0	2	NA	NA	-1.44554	-4.28568	-1.44554	-4.28568	NA	NA	NA	NA	0.148307	1.82183e-05	0.148307	1.82183e-05	NA	NA	NA	NA	0.765067	0.00139212	0.757214	0.00141627	NA	NA
UQCRH	NA	NA	NA	Esophagus_Mucosa	7.175e-05	0.00439754	3.97041	Brain_Caudate_basal_ganglia	7.175e-05	0.00436852	3.97041	NA	NA	NA	0	1	1	0	2	NA	NA	-1.44554	-4.28568	-1.44554	-4.28568	NA	NA	NA	NA	0.148307	1.82183e-05	0.148307	1.82183e-05	NA	NA	NA	NA	0.765067	0.00139212	0.754305	0.00135016	NA	NA
UQCRH	NA	NA	NA	Esophagus_Mucosa	7.175e-05	0.00439754	3.97041	Brain_Cerebellar_Hemisphere	7.175e-05	0.00391517	3.97041	NA	NA	NA	0	1	1	0	2	NA	NA	-1.44554	-4.28568	-1.44554	-4.28568	NA	NA	NA	NA	0.148307	1.82183e-05	0.148307	1.82183e-05	NA	NA	NA	NA	0.765067	0.00139212	0.734558	0.00116783	NA	NA
UQCRH	NA	NA	NA	Esophagus_Mucosa	7.175e-05	0.00439754	3.97041	Brain_Cerebellum	7.175e-05	0.00411439	3.97041	NA	NA	NA	0	1	1	0	2	NA	NA	-1.44554	-4.28568	-1.44554	-4.28568	NA	NA	NA	NA	0.148307	1.82183e-05	0.148307	1.82183e-05	NA	NA	NA	NA	0.765067	0.00139212	0.748387	0.00120627	NA	NA
UQCRH	NA	NA	NA	Esophagus_Mucosa	7.175e-05	0.00439754	3.97041	Brain_Cortex	7.175e-05	0.00419433	3.97041	NA	NA	NA	0	1	1	0	2	NA	NA	-1.44554	-4.28568	-1.44554	-4.28568	NA	NA	NA	NA	0.148307	1.82183e-05	0.148307	1.82183e-05	NA	NA	NA	NA	0.765067	0.00139212	0.750101	0.00123519	NA	NA
UQCRH	NA	NA	NA	Esophagus_Mucosa	7.175e-05	0.00439754	3.97041	Brain_Frontal_Cortex_BA9	7.175e-05	0.00432457	3.97041	NA	NA	NA	0	1	1	0	2	NA	NA	-1.44554	-4.28568	-1.44554	-4.28568	NA	NA	NA	NA	0.148307	1.82183e-05	0.148307	1.82183e-05	NA	NA	NA	NA	0.765067	0.00139212	0.744998	0.00133744	NA	NA
UQCRH	NA	NA	NA	Esophagus_Mucosa	7.175e-05	0.00439754	3.97041	Brain_Hippocampus	7.175e-05	0.00525101	3.97041	NA	NA	NA	0	1	1	0	2	NA	NA	-1.44554	-4.28568	-1.44554	-4.28568	NA	NA	NA	NA	0.148307	1.82183e-05	0.148307	1.82183e-05	NA	NA	NA	NA	0.765067	0.00139212	0.763223	0.00151276	NA	NA
UQCRH	NA	NA	NA	Esophagus_Mucosa	7.175e-05	0.00439754	3.97041	Brain_Hypothalamus	7.175e-05	0.00446597	3.97041	NA	NA	NA	0	1	1	0	2	NA	NA	-1.44554	-4.28568	-1.44554	-4.28568	NA	NA	NA	NA	0.148307	1.82183e-05	0.148307	1.82183e-05	NA	NA	NA	NA	0.765067	0.00139212	0.747044	0.00144235	NA	NA
UQCRH	NA	NA	NA	Esophagus_Mucosa	7.175e-05	0.00439754	3.97041	Brain_Nucleus_accumbens_basal_ganglia	7.175e-05	0.00469996	3.97041	NA	NA	NA	0	1	1	0	2	NA	NA	-1.44554	-4.28568	-1.44554	-4.28568	NA	NA	NA	NA	0.148307	1.82183e-05	0.148307	1.82183e-05	NA	NA	NA	NA	0.765067	0.00139212	0.744651	0.00136202	NA	NA
UQCRH	NA	NA	NA	Esophagus_Mucosa	7.175e-05	0.00439754	3.97041	Brain_Putamen_basal_ganglia	7.175e-05	0.00460257	-3.97041	NA	NA	NA	0	1	1	0	2	NA	NA	-1.44554	-4.28568	1.44554	4.28568	NA	NA	NA	NA	0.148307	1.82183e-05	0.148307	1.82183e-05	NA	NA	NA	NA	0.765067	0.00139212	0.748343	0.00137815	NA	NA
UQCRH	NA	NA	NA	Esophagus_Mucosa	7.175e-05	0.00439754	3.97041	Brain_Spinal_cord_cervical_c-1	7.175e-05	0.00479055	-3.97041	NA	NA	NA	0	1	1	0	2	NA	NA	-1.44554	-4.28568	1.44554	4.28568	NA	NA	NA	NA	0.148307	1.82183e-05	0.148307	1.82183e-05	NA	NA	NA	NA	0.765067	0.00139212	0.770395	0.00148739	NA	NA
UQCRH	NA	NA	NA	Esophagus_Mucosa	7.175e-05	0.00439754	3.97041	Brain_Substantia_nigra	7.175e-05	0.005269	3.97041	NA	NA	NA	0	1	1	0	2	NA	NA	-1.44554	-4.28568	-1.44554	-4.28568	NA	NA	NA	NA	0.148307	1.82183e-05	0.148307	1.82183e-05	NA	NA	NA	NA	0.765067	0.00139212	0.762106	0.00168025	NA	NA
UQCRH	NA	NA	NA	Esophagus_Mucosa	7.175e-05	0.00439754	3.97041	Breast_Mammary_Tissue	7.175e-05	0.0038354	3.97041	NA	NA	NA	0	1	1	0	2	NA	NA	-1.44554	-4.28568	-1.44554	-4.28568	NA	NA	NA	NA	0.148307	1.82183e-05	0.148307	1.82183e-05	NA	NA	NA	NA	0.765067	0.00139212	0.749956	0.00119257	NA	NA
UQCRH	NA	NA	NA	Esophagus_Mucosa	7.175e-05	0.00439754	3.97041	Cells_Cultured_fibroblasts	7.175e-05	0.00370601	3.97041	NA	NA	NA	0	1	1	0	2	NA	NA	-1.44554	-4.28568	-1.44554	-4.28568	NA	NA	NA	NA	0.148307	1.82183e-05	0.148307	1.82183e-05	NA	NA	NA	NA	0.765067	0.00139212	0.736731	0.00118107	NA	NA
UQCRH	NA	NA	NA	Esophagus_Mucosa	7.175e-05	0.00439754	3.97041	Cells_EBV-transformed_lymphocytes	7.175e-05	0.00352503	-3.97041	NA	NA	NA	0	1	1	0	2	NA	NA	-1.44554	-4.28568	1.44554	4.28568	NA	NA	NA	NA	0.148307	1.82183e-05	0.148307	1.82183e-05	NA	NA	NA	NA	0.765067	0.00139212	0.741281	0.00107994	NA	NA
UQCRH	NA	NA	NA	Esophagus_Mucosa	7.175e-05	0.00439754	3.97041	Colon_Sigmoid	7.175e-05	0.00383933	3.97041	NA	NA	NA	0	1	1	0	2	NA	NA	-1.44554	-4.28568	-1.44554	-4.28568	NA	NA	NA	NA	0.148307	1.82183e-05	0.148307	1.82183e-05	NA	NA	NA	NA	0.765067	0.00139212	0.747682	0.0011689	NA	NA
UQCRH	NA	NA	NA	Esophagus_Mucosa	7.175e-05	0.00439754	3.97041	Colon_Transverse	7.175e-05	0.00414293	3.97041	NA	NA	NA	0	1	1	0	2	NA	NA	-1.44554	-4.28568	-1.44554	-4.28568	NA	NA	NA	NA	0.148307	1.82183e-05	0.148307	1.82183e-05	NA	NA	NA	NA	0.765067	0.00139212	0.755896	0.00130593	NA	NA
UQCRH	NA	NA	NA	Esophagus_Mucosa	7.175e-05	0.00439754	3.97041	Esophagus_Gastroesophageal_Junction	7.175e-05	0.00389309	3.97041	NA	NA	NA	0	1	1	0	2	NA	NA	-1.44554	-4.28568	-1.44554	-4.28568	NA	NA	NA	NA	0.148307	1.82183e-05	0.148307	1.82183e-05	NA	NA	NA	NA	0.765067	0.00139212	0.743687	0.00118815	NA	NA
UQCRH	NA	NA	NA	Esophagus_Mucosa	7.175e-05	0.00439754	3.97041	Esophagus_Mucosa	7.175e-05	0.00397834	3.97041	NA	NA	NA	0	1	1	0	2	NA	NA	-1.44554	-4.28568	-1.44554	-4.28568	NA	NA	NA	NA	0.148307	1.82183e-05	0.148307	1.82183e-05	NA	NA	NA	NA	0.765067	0.00139212	0.751707	0.00121508	NA	NA
UQCRH	NA	NA	NA	Esophagus_Mucosa	7.175e-05	0.00439754	3.97041	Esophagus_Muscularis	7.175e-05	0.00384116	3.97041	NA	NA	NA	0	1	1	0	2	NA	NA	-1.44554	-4.28568	-1.44554	-4.28568	NA	NA	NA	NA	0.148307	1.82183e-05	0.148307	1.82183e-05	NA	NA	NA	NA	0.765067	0.00139212	0.749425	0.00115433	NA	NA
UQCRH	NA	NA	NA	Esophagus_Mucosa	7.175e-05	0.00439754	3.97041	Heart_Atrial_Appendage	7.175e-05	0.00432033	3.97041	NA	NA	NA	0	1	1	0	2	NA	NA	-1.44554	-4.28568	-1.44554	-4.28568	NA	NA	NA	NA	0.148307	1.82183e-05	0.148307	1.82183e-05	NA	NA	NA	NA	0.765067	0.00139212	0.742967	0.00132159	NA	NA
UQCRH	NA	NA	NA	Esophagus_Mucosa	7.175e-05	0.00439754	3.97041	Heart_Left_Ventricle	7.175e-05	0.00444244	3.97041	NA	NA	NA	0	1	1	0	2	NA	NA	-1.44554	-4.28568	-1.44554	-4.28568	NA	NA	NA	NA	0.148307	1.82183e-05	0.148307	1.82183e-05	NA	NA	NA	NA	0.765067	0.00139212	0.754032	0.00130987	NA	NA
UQCRH	NA	NA	NA	Esophagus_Mucosa	7.175e-05	0.00439754	3.97041	Kidney_Cortex	7.175e-05	0.00484568	3.97041	NA	NA	NA	0	1	1	0	2	NA	NA	-1.44554	-4.28568	-1.44554	-4.28568	NA	NA	NA	NA	0.148307	1.82183e-05	0.148307	1.82183e-05	NA	NA	NA	NA	0.765067	0.00139212	0.764283	0.00147369	NA	NA
UQCRH	NA	NA	NA	Esophagus_Mucosa	7.175e-05	0.00439754	3.97041	Liver	7.175e-05	0.0042424	3.97041	NA	NA	NA	0	1	1	0	2	NA	NA	-1.44554	-4.28568	-1.44554	-4.28568	NA	NA	NA	NA	0.148307	1.82183e-05	0.148307	1.82183e-05	NA	NA	NA	NA	0.765067	0.00139212	0.742515	0.0012916	NA	NA
UQCRH	NA	NA	NA	Esophagus_Mucosa	7.175e-05	0.00439754	3.97041	Lung	7.175e-05	0.00389393	3.97041	NA	NA	NA	0	1	1	0	2	NA	NA	-1.44554	-4.28568	-1.44554	-4.28568	NA	NA	NA	NA	0.148307	1.82183e-05	0.148307	1.82183e-05	NA	NA	NA	NA	0.765067	0.00139212	0.735116	0.00120528	NA	NA
UQCRH	NA	NA	NA	Esophagus_Mucosa	7.175e-05	0.00439754	3.97041	Minor_Salivary_Gland	7.175e-05	0.0038941	-3.97041	NA	NA	NA	0	1	1	0	2	NA	NA	-1.44554	-4.28568	1.44554	4.28568	NA	NA	NA	NA	0.148307	1.82183e-05	0.148307	1.82183e-05	NA	NA	NA	NA	0.765067	0.00139212	0.745951	0.0012011	NA	NA
UQCRH	NA	NA	NA	Esophagus_Mucosa	7.175e-05	0.00439754	3.97041	Muscle_Skeletal	7.175e-05	0.003936	3.97041	NA	NA	NA	0	1	1	0	2	NA	NA	-1.44554	-4.28568	-1.44554	-4.28568	NA	NA	NA	NA	0.148307	1.82183e-05	0.148307	1.82183e-05	NA	NA	NA	NA	0.765067	0.00139212	0.750738	0.00120598	NA	NA
UQCRH	NA	NA	NA	Esophagus_Mucosa	7.175e-05	0.00439754	3.97041	Nerve_Tibial	7.175e-05	0.00403827	3.97041	NA	NA	NA	0	1	1	0	2	NA	NA	-1.44554	-4.28568	-1.44554	-4.28568	NA	NA	NA	NA	0.148307	1.82183e-05	0.148307	1.82183e-05	NA	NA	NA	NA	0.765067	0.00139212	0.744069	0.00126046	NA	NA
UQCRH	NA	NA	NA	Esophagus_Mucosa	7.175e-05	0.00439754	3.97041	Ovary	7.175e-05	0.00404605	3.97041	NA	NA	NA	0	1	1	0	2	NA	NA	-1.44554	-4.28568	-1.44554	-4.28568	NA	NA	NA	NA	0.148307	1.82183e-05	0.148307	1.82183e-05	NA	NA	NA	NA	0.765067	0.00139212	0.746545	0.00120207	NA	NA
UQCRH	NA	NA	NA	Esophagus_Mucosa	7.175e-05	0.00439754	3.97041	Pancreas	7.175e-05	0.00412198	3.97041	NA	NA	NA	0	1	1	0	2	NA	NA	-1.44554	-4.28568	-1.44554	-4.28568	NA	NA	NA	NA	0.148307	1.82183e-05	0.148307	1.82183e-05	NA	NA	NA	NA	0.765067	0.00139212	0.747991	0.00127587	NA	NA
UQCRH	NA	NA	NA	Esophagus_Mucosa	7.175e-05	0.00439754	3.97041	Pituitary	7.175e-05	0.00418947	3.97041	NA	NA	NA	0	1	1	0	2	NA	NA	-1.44554	-4.28568	-1.44554	-4.28568	NA	NA	NA	NA	0.148307	1.82183e-05	0.148307	1.82183e-05	NA	NA	NA	NA	0.765067	0.00139212	0.754919	0.00126004	NA	NA
UQCRH	NA	NA	NA	Esophagus_Mucosa	7.175e-05	0.00439754	3.97041	Prostate	7.175e-05	0.00404191	3.97041	NA	NA	NA	0	1	1	0	2	NA	NA	-1.44554	-4.28568	-1.44554	-4.28568	NA	NA	NA	NA	0.148307	1.82183e-05	0.148307	1.82183e-05	NA	NA	NA	NA	0.765067	0.00139212	0.759386	0.00121888	NA	NA
UQCRH	NA	NA	NA	Esophagus_Mucosa	7.175e-05	0.00439754	3.97041	Skin_Not_Sun_Exposed_Suprapubic	7.175e-05	0.00415476	3.97041	NA	NA	NA	0	1	1	0	2	NA	NA	-1.44554	-4.28568	-1.44554	-4.28568	NA	NA	NA	NA	0.148307	1.82183e-05	0.148307	1.82183e-05	NA	NA	NA	NA	0.765067	0.00139212	0.756688	0.00124055	NA	NA
UQCRH	NA	NA	NA	Esophagus_Mucosa	7.175e-05	0.00439754	3.97041	Skin_Sun_Exposed_Lower_leg	7.175e-05	0.00392434	3.97041	NA	NA	NA	0	1	1	0	2	NA	NA	-1.44554	-4.28568	-1.44554	-4.28568	NA	NA	NA	NA	0.148307	1.82183e-05	0.148307	1.82183e-05	NA	NA	NA	NA	0.765067	0.00139212	0.755787	0.00118514	NA	NA
UQCRH	NA	NA	NA	Esophagus_Mucosa	7.175e-05	0.00439754	3.97041	Small_Intestine_Terminal_Ileum	7.175e-05	0.0040496	-3.97041	NA	NA	NA	0	1	1	0	2	NA	NA	-1.44554	-4.28568	1.44554	4.28568	NA	NA	NA	NA	0.148307	1.82183e-05	0.148307	1.82183e-05	NA	NA	NA	NA	0.765067	0.00139212	0.760141	0.00120913	NA	NA
UQCRH	NA	NA	NA	Esophagus_Mucosa	7.175e-05	0.00439754	3.97041	Spleen	7.175e-05	0.00389681	3.97041	NA	NA	NA	0	1	1	0	2	NA	NA	-1.44554	-4.28568	-1.44554	-4.28568	NA	NA	NA	NA	0.148307	1.82183e-05	0.148307	1.82183e-05	NA	NA	NA	NA	0.765067	0.00139212	0.743943	0.00114812	NA	NA
UQCRH	NA	NA	NA	Esophagus_Mucosa	7.175e-05	0.00439754	3.97041	Stomach	7.175e-05	0.00417111	3.97041	NA	NA	NA	0	1	1	0	2	NA	NA	-1.44554	-4.28568	-1.44554	-4.28568	NA	NA	NA	NA	0.148307	1.82183e-05	0.148307	1.82183e-05	NA	NA	NA	NA	0.765067	0.00139212	0.762485	0.0013102	NA	NA
UQCRH	NA	NA	NA	Esophagus_Mucosa	7.175e-05	0.00439754	3.97041	Testis	7.175e-05	0.00452518	3.97041	NA	NA	NA	0	1	1	0	2	NA	NA	-1.44554	-4.28568	-1.44554	-4.28568	NA	NA	NA	NA	0.148307	1.82183e-05	0.148307	1.82183e-05	NA	NA	NA	NA	0.765067	0.00139212	0.758989	0.00140621	NA	NA
UQCRH	NA	NA	NA	Esophagus_Mucosa	7.175e-05	0.00439754	3.97041	Thyroid	7.175e-05	0.00394139	3.97041	NA	NA	NA	0	1	1	0	2	NA	NA	-1.44554	-4.28568	-1.44554	-4.28568	NA	NA	NA	NA	0.148307	1.82183e-05	0.148307	1.82183e-05	NA	NA	NA	NA	0.765067	0.00139212	0.744354	0.00118176	NA	NA
UQCRH	NA	NA	NA	Esophagus_Mucosa	7.175e-05	0.00439754	3.97041	Uterus	7.175e-05	0.00411405	3.97041	NA	NA	NA	0	1	1	0	2	NA	NA	-1.44554	-4.28568	-1.44554	-4.28568	NA	NA	NA	NA	0.148307	1.82183e-05	0.148307	1.82183e-05	NA	NA	NA	NA	0.765067	0.00139212	0.742117	0.00121289	NA	NA
UQCRH	NA	NA	NA	Esophagus_Mucosa	7.175e-05	0.00439754	3.97041	Vagina	7.175e-05	0.00427706	-3.97041	NA	NA	NA	0	1	1	0	2	NA	NA	-1.44554	-4.28568	1.44554	4.28568	NA	NA	NA	NA	0.148307	1.82183e-05	0.148307	1.82183e-05	NA	NA	NA	NA	0.765067	0.00139212	0.751338	0.00125194	NA	NA
UQCRH	NA	NA	NA	Esophagus_Mucosa	7.175e-05	0.00439754	3.97041	Whole_Blood	7.175e-05	0.00365396	3.97041	NA	NA	NA	0	1	1	0	2	NA	NA	-1.44554	-4.28568	-1.44554	-4.28568	NA	NA	NA	NA	0.148307	1.82183e-05	0.148307	1.82183e-05	NA	NA	NA	NA	0.765067	0.00139212	0.758251	0.00108953	NA	NA
UQCRH	NA	NA	NA	Esophagus_Mucosa	7.175e-05	0.00439754	3.97041	smultixcan	7.175e-05	0.00383926	3.97041	NA	NA	NA	0	1	1	0	2	NA	NA	-1.44554	-4.28568	-1.44554	-4.28568	NA	NA	NA	NA	0.148307	1.82183e-05	0.148307	1.82183e-05	NA	NA	NA	NA	0.765067	0.00139212	0.732094	0.00118477	NA	NA
UQCRH	NA	NA	NA	Esophagus_Muscularis	9.73774e-06	0.000818122	4.42292	Adipose_Subcutaneous	7.175e-05	0.00396947	3.97041	NA	NA	NA	0	1	1	0	2	NA	NA	-2.07284	-4.85853	-1.44554	-4.28568	NA	NA	NA	NA	0.0381873	1.18258e-06	0.148307	1.82183e-05	NA	NA	NA	NA	0.58088	0.000126854	0.744181	0.00123065	NA	NA
UQCRH	NA	NA	NA	Esophagus_Muscularis	9.73774e-06	0.000818122	4.42292	Adipose_Visceral_Omentum	7.175e-05	0.00396285	3.97041	NA	NA	NA	0	1	1	0	2	NA	NA	-2.07284	-4.85853	-1.44554	-4.28568	NA	NA	NA	NA	0.0381873	1.18258e-06	0.148307	1.82183e-05	NA	NA	NA	NA	0.58088	0.000126854	0.744693	0.00120357	NA	NA
UQCRH	NA	NA	NA	Esophagus_Muscularis	9.73774e-06	0.000818122	4.42292	Adrenal_Gland	7.175e-05	0.00393087	3.97041	NA	NA	NA	0	1	1	0	2	NA	NA	-2.07284	-4.85853	-1.44554	-4.28568	NA	NA	NA	NA	0.0381873	1.18258e-06	0.148307	1.82183e-05	NA	NA	NA	NA	0.58088	0.000126854	0.76183	0.00120784	NA	NA
UQCRH	NA	NA	NA	Esophagus_Muscularis	9.73774e-06	0.000818122	4.42292	Artery_Aorta	7.175e-05	0.00380938	3.97041	NA	NA	NA	0	1	1	0	2	NA	NA	-2.07284	-4.85853	-1.44554	-4.28568	NA	NA	NA	NA	0.0381873	1.18258e-06	0.148307	1.82183e-05	NA	NA	NA	NA	0.58088	0.000126854	0.746771	0.0011746	NA	NA
UQCRH	NA	NA	NA	Esophagus_Muscularis	9.73774e-06	0.000818122	4.42292	Artery_Coronary	7.175e-05	0.0041634	3.97041	NA	NA	NA	0	1	1	0	2	NA	NA	-2.07284	-4.85853	-1.44554	-4.28568	NA	NA	NA	NA	0.0381873	1.18258e-06	0.148307	1.82183e-05	NA	NA	NA	NA	0.58088	0.000126854	0.735432	0.00124927	NA	NA
UQCRH	NA	NA	NA	Esophagus_Muscularis	9.73774e-06	0.000818122	4.42292	Artery_Tibial	7.175e-05	0.00369492	3.97041	NA	NA	NA	0	1	1	0	2	NA	NA	-2.07284	-4.85853	-1.44554	-4.28568	NA	NA	NA	NA	0.0381873	1.18258e-06	0.148307	1.82183e-05	NA	NA	NA	NA	0.58088	0.000126854	0.74257	0.00116303	NA	NA
UQCRH	NA	NA	NA	Esophagus_Muscularis	9.73774e-06	0.000818122	4.42292	Brain_Amygdala	7.175e-05	0.00503489	3.97041	NA	NA	NA	0	1	1	0	2	NA	NA	-2.07284	-4.85853	-1.44554	-4.28568	NA	NA	NA	NA	0.0381873	1.18258e-06	0.148307	1.82183e-05	NA	NA	NA	NA	0.58088	0.000126854	0.764777	0.0015521	NA	NA
UQCRH	NA	NA	NA	Esophagus_Muscularis	9.73774e-06	0.000818122	4.42292	Brain_Anterior_cingulate_cortex_BA24	7.175e-05	0.00459571	3.97041	NA	NA	NA	0	1	1	0	2	NA	NA	-2.07284	-4.85853	-1.44554	-4.28568	NA	NA	NA	NA	0.0381873	1.18258e-06	0.148307	1.82183e-05	NA	NA	NA	NA	0.58088	0.000126854	0.757214	0.00141627	NA	NA
UQCRH	NA	NA	NA	Esophagus_Muscularis	9.73774e-06	0.000818122	4.42292	Brain_Caudate_basal_ganglia	7.175e-05	0.00436852	3.97041	NA	NA	NA	0	1	1	0	2	NA	NA	-2.07284	-4.85853	-1.44554	-4.28568	NA	NA	NA	NA	0.0381873	1.18258e-06	0.148307	1.82183e-05	NA	NA	NA	NA	0.58088	0.000126854	0.754305	0.00135016	NA	NA
UQCRH	NA	NA	NA	Esophagus_Muscularis	9.73774e-06	0.000818122	4.42292	Brain_Cerebellar_Hemisphere	7.175e-05	0.00391517	3.97041	NA	NA	NA	0	1	1	0	2	NA	NA	-2.07284	-4.85853	-1.44554	-4.28568	NA	NA	NA	NA	0.0381873	1.18258e-06	0.148307	1.82183e-05	NA	NA	NA	NA	0.58088	0.000126854	0.734558	0.00116783	NA	NA
UQCRH	NA	NA	NA	Esophagus_Muscularis	9.73774e-06	0.000818122	4.42292	Brain_Cerebellum	7.175e-05	0.00411439	3.97041	NA	NA	NA	0	1	1	0	2	NA	NA	-2.07284	-4.85853	-1.44554	-4.28568	NA	NA	NA	NA	0.0381873	1.18258e-06	0.148307	1.82183e-05	NA	NA	NA	NA	0.58088	0.000126854	0.748387	0.00120627	NA	NA
UQCRH	NA	NA	NA	Esophagus_Muscularis	9.73774e-06	0.000818122	4.42292	Brain_Cortex	7.175e-05	0.00419433	3.97041	NA	NA	NA	0	1	1	0	2	NA	NA	-2.07284	-4.85853	-1.44554	-4.28568	NA	NA	NA	NA	0.0381873	1.18258e-06	0.148307	1.82183e-05	NA	NA	NA	NA	0.58088	0.000126854	0.750101	0.00123519	NA	NA
UQCRH	NA	NA	NA	Esophagus_Muscularis	9.73774e-06	0.000818122	4.42292	Brain_Frontal_Cortex_BA9	7.175e-05	0.00432457	3.97041	NA	NA	NA	0	1	1	0	2	NA	NA	-2.07284	-4.85853	-1.44554	-4.28568	NA	NA	NA	NA	0.0381873	1.18258e-06	0.148307	1.82183e-05	NA	NA	NA	NA	0.58088	0.000126854	0.744998	0.00133744	NA	NA
UQCRH	NA	NA	NA	Esophagus_Muscularis	9.73774e-06	0.000818122	4.42292	Brain_Hippocampus	7.175e-05	0.00525101	3.97041	NA	NA	NA	0	1	1	0	2	NA	NA	-2.07284	-4.85853	-1.44554	-4.28568	NA	NA	NA	NA	0.0381873	1.18258e-06	0.148307	1.82183e-05	NA	NA	NA	NA	0.58088	0.000126854	0.763223	0.00151276	NA	NA
UQCRH	NA	NA	NA	Esophagus_Muscularis	9.73774e-06	0.000818122	4.42292	Brain_Hypothalamus	7.175e-05	0.00446597	3.97041	NA	NA	NA	0	1	1	0	2	NA	NA	-2.07284	-4.85853	-1.44554	-4.28568	NA	NA	NA	NA	0.0381873	1.18258e-06	0.148307	1.82183e-05	NA	NA	NA	NA	0.58088	0.000126854	0.747044	0.00144235	NA	NA
UQCRH	NA	NA	NA	Esophagus_Muscularis	9.73774e-06	0.000818122	4.42292	Brain_Nucleus_accumbens_basal_ganglia	7.175e-05	0.00469996	3.97041	NA	NA	NA	0	1	1	0	2	NA	NA	-2.07284	-4.85853	-1.44554	-4.28568	NA	NA	NA	NA	0.0381873	1.18258e-06	0.148307	1.82183e-05	NA	NA	NA	NA	0.58088	0.000126854	0.744651	0.00136202	NA	NA
UQCRH	NA	NA	NA	Esophagus_Muscularis	9.73774e-06	0.000818122	4.42292	Brain_Putamen_basal_ganglia	7.175e-05	0.00460257	-3.97041	NA	NA	NA	0	1	1	0	2	NA	NA	-2.07284	-4.85853	1.44554	4.28568	NA	NA	NA	NA	0.0381873	1.18258e-06	0.148307	1.82183e-05	NA	NA	NA	NA	0.58088	0.000126854	0.748343	0.00137815	NA	NA
UQCRH	NA	NA	NA	Esophagus_Muscularis	9.73774e-06	0.000818122	4.42292	Brain_Spinal_cord_cervical_c-1	7.175e-05	0.00479055	-3.97041	NA	NA	NA	0	1	1	0	2	NA	NA	-2.07284	-4.85853	1.44554	4.28568	NA	NA	NA	NA	0.0381873	1.18258e-06	0.148307	1.82183e-05	NA	NA	NA	NA	0.58088	0.000126854	0.770395	0.00148739	NA	NA
UQCRH	NA	NA	NA	Esophagus_Muscularis	9.73774e-06	0.000818122	4.42292	Brain_Substantia_nigra	7.175e-05	0.005269	3.97041	NA	NA	NA	0	1	1	0	2	NA	NA	-2.07284	-4.85853	-1.44554	-4.28568	NA	NA	NA	NA	0.0381873	1.18258e-06	0.148307	1.82183e-05	NA	NA	NA	NA	0.58088	0.000126854	0.762106	0.00168025	NA	NA
UQCRH	NA	NA	NA	Esophagus_Muscularis	9.73774e-06	0.000818122	4.42292	Breast_Mammary_Tissue	7.175e-05	0.0038354	3.97041	NA	NA	NA	0	1	1	0	2	NA	NA	-2.07284	-4.85853	-1.44554	-4.28568	NA	NA	NA	NA	0.0381873	1.18258e-06	0.148307	1.82183e-05	NA	NA	NA	NA	0.58088	0.000126854	0.749956	0.00119257	NA	NA
UQCRH	NA	NA	NA	Esophagus_Muscularis	9.73774e-06	0.000818122	4.42292	Cells_Cultured_fibroblasts	7.175e-05	0.00370601	3.97041	NA	NA	NA	0	1	1	0	2	NA	NA	-2.07284	-4.85853	-1.44554	-4.28568	NA	NA	NA	NA	0.0381873	1.18258e-06	0.148307	1.82183e-05	NA	NA	NA	NA	0.58088	0.000126854	0.736731	0.00118107	NA	NA
UQCRH	NA	NA	NA	Esophagus_Muscularis	9.73774e-06	0.000818122	4.42292	Cells_EBV-transformed_lymphocytes	7.175e-05	0.00352503	-3.97041	NA	NA	NA	0	1	1	0	2	NA	NA	-2.07284	-4.85853	1.44554	4.28568	NA	NA	NA	NA	0.0381873	1.18258e-06	0.148307	1.82183e-05	NA	NA	NA	NA	0.58088	0.000126854	0.741281	0.00107994	NA	NA
UQCRH	NA	NA	NA	Esophagus_Muscularis	9.73774e-06	0.000818122	4.42292	Colon_Sigmoid	7.175e-05	0.00383933	3.97041	NA	NA	NA	0	1	1	0	2	NA	NA	-2.07284	-4.85853	-1.44554	-4.28568	NA	NA	NA	NA	0.0381873	1.18258e-06	0.148307	1.82183e-05	NA	NA	NA	NA	0.58088	0.000126854	0.747682	0.0011689	NA	NA
UQCRH	NA	NA	NA	Esophagus_Muscularis	9.73774e-06	0.000818122	4.42292	Colon_Transverse	7.175e-05	0.00414293	3.97041	NA	NA	NA	0	1	1	0	2	NA	NA	-2.07284	-4.85853	-1.44554	-4.28568	NA	NA	NA	NA	0.0381873	1.18258e-06	0.148307	1.82183e-05	NA	NA	NA	NA	0.58088	0.000126854	0.755896	0.00130593	NA	NA
UQCRH	NA	NA	NA	Esophagus_Muscularis	9.73774e-06	0.000818122	4.42292	Esophagus_Gastroesophageal_Junction	7.175e-05	0.00389309	3.97041	NA	NA	NA	0	1	1	0	2	NA	NA	-2.07284	-4.85853	-1.44554	-4.28568	NA	NA	NA	NA	0.0381873	1.18258e-06	0.148307	1.82183e-05	NA	NA	NA	NA	0.58088	0.000126854	0.743687	0.00118815	NA	NA
UQCRH	NA	NA	NA	Esophagus_Muscularis	9.73774e-06	0.000818122	4.42292	Esophagus_Mucosa	7.175e-05	0.00397834	3.97041	NA	NA	NA	0	1	1	0	2	NA	NA	-2.07284	-4.85853	-1.44554	-4.28568	NA	NA	NA	NA	0.0381873	1.18258e-06	0.148307	1.82183e-05	NA	NA	NA	NA	0.58088	0.000126854	0.751707	0.00121508	NA	NA
UQCRH	NA	NA	NA	Esophagus_Muscularis	9.73774e-06	0.000818122	4.42292	Esophagus_Muscularis	7.175e-05	0.00384116	3.97041	NA	NA	NA	0	1	1	0	2	NA	NA	-2.07284	-4.85853	-1.44554	-4.28568	NA	NA	NA	NA	0.0381873	1.18258e-06	0.148307	1.82183e-05	NA	NA	NA	NA	0.58088	0.000126854	0.749425	0.00115433	NA	NA
UQCRH	NA	NA	NA	Esophagus_Muscularis	9.73774e-06	0.000818122	4.42292	Heart_Atrial_Appendage	7.175e-05	0.00432033	3.97041	NA	NA	NA	0	1	1	0	2	NA	NA	-2.07284	-4.85853	-1.44554	-4.28568	NA	NA	NA	NA	0.0381873	1.18258e-06	0.148307	1.82183e-05	NA	NA	NA	NA	0.58088	0.000126854	0.742967	0.00132159	NA	NA
UQCRH	NA	NA	NA	Esophagus_Muscularis	9.73774e-06	0.000818122	4.42292	Heart_Left_Ventricle	7.175e-05	0.00444244	3.97041	NA	NA	NA	0	1	1	0	2	NA	NA	-2.07284	-4.85853	-1.44554	-4.28568	NA	NA	NA	NA	0.0381873	1.18258e-06	0.148307	1.82183e-05	NA	NA	NA	NA	0.58088	0.000126854	0.754032	0.00130987	NA	NA
UQCRH	NA	NA	NA	Esophagus_Muscularis	9.73774e-06	0.000818122	4.42292	Kidney_Cortex	7.175e-05	0.00484568	3.97041	NA	NA	NA	0	1	1	0	2	NA	NA	-2.07284	-4.85853	-1.44554	-4.28568	NA	NA	NA	NA	0.0381873	1.18258e-06	0.148307	1.82183e-05	NA	NA	NA	NA	0.58088	0.000126854	0.764283	0.00147369	NA	NA
UQCRH	NA	NA	NA	Esophagus_Muscularis	9.73774e-06	0.000818122	4.42292	Liver	7.175e-05	0.0042424	3.97041	NA	NA	NA	0	1	1	0	2	NA	NA	-2.07284	-4.85853	-1.44554	-4.28568	NA	NA	NA	NA	0.0381873	1.18258e-06	0.148307	1.82183e-05	NA	NA	NA	NA	0.58088	0.000126854	0.742515	0.0012916	NA	NA
UQCRH	NA	NA	NA	Esophagus_Muscularis	9.73774e-06	0.000818122	4.42292	Lung	7.175e-05	0.00389393	3.97041	NA	NA	NA	0	1	1	0	2	NA	NA	-2.07284	-4.85853	-1.44554	-4.28568	NA	NA	NA	NA	0.0381873	1.18258e-06	0.148307	1.82183e-05	NA	NA	NA	NA	0.58088	0.000126854	0.735116	0.00120528	NA	NA
UQCRH	NA	NA	NA	Esophagus_Muscularis	9.73774e-06	0.000818122	4.42292	Minor_Salivary_Gland	7.175e-05	0.0038941	-3.97041	NA	NA	NA	0	1	1	0	2	NA	NA	-2.07284	-4.85853	1.44554	4.28568	NA	NA	NA	NA	0.0381873	1.18258e-06	0.148307	1.82183e-05	NA	NA	NA	NA	0.58088	0.000126854	0.745951	0.0012011	NA	NA
UQCRH	NA	NA	NA	Esophagus_Muscularis	9.73774e-06	0.000818122	4.42292	Muscle_Skeletal	7.175e-05	0.003936	3.97041	NA	NA	NA	0	1	1	0	2	NA	NA	-2.07284	-4.85853	-1.44554	-4.28568	NA	NA	NA	NA	0.0381873	1.18258e-06	0.148307	1.82183e-05	NA	NA	NA	NA	0.58088	0.000126854	0.750738	0.00120598	NA	NA
UQCRH	NA	NA	NA	Esophagus_Muscularis	9.73774e-06	0.000818122	4.42292	Nerve_Tibial	7.175e-05	0.00403827	3.97041	NA	NA	NA	0	1	1	0	2	NA	NA	-2.07284	-4.85853	-1.44554	-4.28568	NA	NA	NA	NA	0.0381873	1.18258e-06	0.148307	1.82183e-05	NA	NA	NA	NA	0.58088	0.000126854	0.744069	0.00126046	NA	NA
UQCRH	NA	NA	NA	Esophagus_Muscularis	9.73774e-06	0.000818122	4.42292	Ovary	7.175e-05	0.00404605	3.97041	NA	NA	NA	0	1	1	0	2	NA	NA	-2.07284	-4.85853	-1.44554	-4.28568	NA	NA	NA	NA	0.0381873	1.18258e-06	0.148307	1.82183e-05	NA	NA	NA	NA	0.58088	0.000126854	0.746545	0.00120207	NA	NA
UQCRH	NA	NA	NA	Esophagus_Muscularis	9.73774e-06	0.000818122	4.42292	Pancreas	7.175e-05	0.00412198	3.97041	NA	NA	NA	0	1	1	0	2	NA	NA	-2.07284	-4.85853	-1.44554	-4.28568	NA	NA	NA	NA	0.0381873	1.18258e-06	0.148307	1.82183e-05	NA	NA	NA	NA	0.58088	0.000126854	0.747991	0.00127587	NA	NA
UQCRH	NA	NA	NA	Esophagus_Muscularis	9.73774e-06	0.000818122	4.42292	Pituitary	7.175e-05	0.00418947	3.97041	NA	NA	NA	0	1	1	0	2	NA	NA	-2.07284	-4.85853	-1.44554	-4.28568	NA	NA	NA	NA	0.0381873	1.18258e-06	0.148307	1.82183e-05	NA	NA	NA	NA	0.58088	0.000126854	0.754919	0.00126004	NA	NA
UQCRH	NA	NA	NA	Esophagus_Muscularis	9.73774e-06	0.000818122	4.42292	Prostate	7.175e-05	0.00404191	3.97041	NA	NA	NA	0	1	1	0	2	NA	NA	-2.07284	-4.85853	-1.44554	-4.28568	NA	NA	NA	NA	0.0381873	1.18258e-06	0.148307	1.82183e-05	NA	NA	NA	NA	0.58088	0.000126854	0.759386	0.00121888	NA	NA
UQCRH	NA	NA	NA	Esophagus_Muscularis	9.73774e-06	0.000818122	4.42292	Skin_Not_Sun_Exposed_Suprapubic	7.175e-05	0.00415476	3.97041	NA	NA	NA	0	1	1	0	2	NA	NA	-2.07284	-4.85853	-1.44554	-4.28568	NA	NA	NA	NA	0.0381873	1.18258e-06	0.148307	1.82183e-05	NA	NA	NA	NA	0.58088	0.000126854	0.756688	0.00124055	NA	NA
UQCRH	NA	NA	NA	Esophagus_Muscularis	9.73774e-06	0.000818122	4.42292	Skin_Sun_Exposed_Lower_leg	7.175e-05	0.00392434	3.97041	NA	NA	NA	0	1	1	0	2	NA	NA	-2.07284	-4.85853	-1.44554	-4.28568	NA	NA	NA	NA	0.0381873	1.18258e-06	0.148307	1.82183e-05	NA	NA	NA	NA	0.58088	0.000126854	0.755787	0.00118514	NA	NA
UQCRH	NA	NA	NA	Esophagus_Muscularis	9.73774e-06	0.000818122	4.42292	Small_Intestine_Terminal_Ileum	7.175e-05	0.0040496	-3.97041	NA	NA	NA	0	1	1	0	2	NA	NA	-2.07284	-4.85853	1.44554	4.28568	NA	NA	NA	NA	0.0381873	1.18258e-06	0.148307	1.82183e-05	NA	NA	NA	NA	0.58088	0.000126854	0.760141	0.00120913	NA	NA
UQCRH	NA	NA	NA	Esophagus_Muscularis	9.73774e-06	0.000818122	4.42292	Spleen	7.175e-05	0.00389681	3.97041	NA	NA	NA	0	1	1	0	2	NA	NA	-2.07284	-4.85853	-1.44554	-4.28568	NA	NA	NA	NA	0.0381873	1.18258e-06	0.148307	1.82183e-05	NA	NA	NA	NA	0.58088	0.000126854	0.743943	0.00114812	NA	NA
UQCRH	NA	NA	NA	Esophagus_Muscularis	9.73774e-06	0.000818122	4.42292	Stomach	7.175e-05	0.00417111	3.97041	NA	NA	NA	0	1	1	0	2	NA	NA	-2.07284	-4.85853	-1.44554	-4.28568	NA	NA	NA	NA	0.0381873	1.18258e-06	0.148307	1.82183e-05	NA	NA	NA	NA	0.58088	0.000126854	0.762485	0.0013102	NA	NA
UQCRH	NA	NA	NA	Esophagus_Muscularis	9.73774e-06	0.000818122	4.42292	Testis	7.175e-05	0.00452518	3.97041	NA	NA	NA	0	1	1	0	2	NA	NA	-2.07284	-4.85853	-1.44554	-4.28568	NA	NA	NA	NA	0.0381873	1.18258e-06	0.148307	1.82183e-05	NA	NA	NA	NA	0.58088	0.000126854	0.758989	0.00140621	NA	NA
UQCRH	NA	NA	NA	Esophagus_Muscularis	9.73774e-06	0.000818122	4.42292	Thyroid	7.175e-05	0.00394139	3.97041	NA	NA	NA	0	1	1	0	2	NA	NA	-2.07284	-4.85853	-1.44554	-4.28568	NA	NA	NA	NA	0.0381873	1.18258e-06	0.148307	1.82183e-05	NA	NA	NA	NA	0.58088	0.000126854	0.744354	0.00118176	NA	NA
UQCRH	NA	NA	NA	Esophagus_Muscularis	9.73774e-06	0.000818122	4.42292	Uterus	7.175e-05	0.00411405	3.97041	NA	NA	NA	0	1	1	0	2	NA	NA	-2.07284	-4.85853	-1.44554	-4.28568	NA	NA	NA	NA	0.0381873	1.18258e-06	0.148307	1.82183e-05	NA	NA	NA	NA	0.58088	0.000126854	0.742117	0.00121289	NA	NA
UQCRH	NA	NA	NA	Esophagus_Muscularis	9.73774e-06	0.000818122	4.42292	Vagina	7.175e-05	0.00427706	-3.97041	NA	NA	NA	0	1	1	0	2	NA	NA	-2.07284	-4.85853	1.44554	4.28568	NA	NA	NA	NA	0.0381873	1.18258e-06	0.148307	1.82183e-05	NA	NA	NA	NA	0.58088	0.000126854	0.751338	0.00125194	NA	NA
UQCRH	NA	NA	NA	Esophagus_Muscularis	9.73774e-06	0.000818122	4.42292	Whole_Blood	7.175e-05	0.00365396	3.97041	NA	NA	NA	0	1	1	0	2	NA	NA	-2.07284	-4.85853	-1.44554	-4.28568	NA	NA	NA	NA	0.0381873	1.18258e-06	0.148307	1.82183e-05	NA	NA	NA	NA	0.58088	0.000126854	0.758251	0.00108953	NA	NA
UQCRH	NA	NA	NA	Esophagus_Muscularis	9.73774e-06	0.000818122	4.42292	smultixcan	7.175e-05	0.00383926	3.97041	NA	NA	NA	0	1	1	0	2	NA	NA	-2.07284	-4.85853	-1.44554	-4.28568	NA	NA	NA	NA	0.0381873	1.18258e-06	0.148307	1.82183e-05	NA	NA	NA	NA	0.58088	0.000126854	0.732094	0.00118477	NA	NA
UQCRH	NA	NA	NA	Liver	7.175e-05	0.00514383	3.97041	Adipose_Subcutaneous	7.175e-05	0.00396947	3.97041	NA	NA	NA	0	1	1	0	2	NA	NA	-1.44554	-4.28568	-1.44554	-4.28568	NA	NA	NA	NA	0.148307	1.82183e-05	0.148307	1.82183e-05	NA	NA	NA	NA	0.740985	0.00150099	0.744181	0.00123065	NA	NA
UQCRH	NA	NA	NA	Liver	7.175e-05	0.00514383	3.97041	Adipose_Visceral_Omentum	7.175e-05	0.00396285	3.97041	NA	NA	NA	0	1	1	0	2	NA	NA	-1.44554	-4.28568	-1.44554	-4.28568	NA	NA	NA	NA	0.148307	1.82183e-05	0.148307	1.82183e-05	NA	NA	NA	NA	0.740985	0.00150099	0.744693	0.00120357	NA	NA
UQCRH	NA	NA	NA	Liver	7.175e-05	0.00514383	3.97041	Adrenal_Gland	7.175e-05	0.00393087	3.97041	NA	NA	NA	0	1	1	0	2	NA	NA	-1.44554	-4.28568	-1.44554	-4.28568	NA	NA	NA	NA	0.148307	1.82183e-05	0.148307	1.82183e-05	NA	NA	NA	NA	0.740985	0.00150099	0.76183	0.00120784	NA	NA
UQCRH	NA	NA	NA	Liver	7.175e-05	0.00514383	3.97041	Artery_Aorta	7.175e-05	0.00380938	3.97041	NA	NA	NA	0	1	1	0	2	NA	NA	-1.44554	-4.28568	-1.44554	-4.28568	NA	NA	NA	NA	0.148307	1.82183e-05	0.148307	1.82183e-05	NA	NA	NA	NA	0.740985	0.00150099	0.746771	0.0011746	NA	NA
UQCRH	NA	NA	NA	Liver	7.175e-05	0.00514383	3.97041	Artery_Coronary	7.175e-05	0.0041634	3.97041	NA	NA	NA	0	1	1	0	2	NA	NA	-1.44554	-4.28568	-1.44554	-4.28568	NA	NA	NA	NA	0.148307	1.82183e-05	0.148307	1.82183e-05	NA	NA	NA	NA	0.740985	0.00150099	0.735432	0.00124927	NA	NA
UQCRH	NA	NA	NA	Liver	7.175e-05	0.00514383	3.97041	Artery_Tibial	7.175e-05	0.00369492	3.97041	NA	NA	NA	0	1	1	0	2	NA	NA	-1.44554	-4.28568	-1.44554	-4.28568	NA	NA	NA	NA	0.148307	1.82183e-05	0.148307	1.82183e-05	NA	NA	NA	NA	0.740985	0.00150099	0.74257	0.00116303	NA	NA
UQCRH	NA	NA	NA	Liver	7.175e-05	0.00514383	3.97041	Brain_Amygdala	7.175e-05	0.00503489	3.97041	NA	NA	NA	0	1	1	0	2	NA	NA	-1.44554	-4.28568	-1.44554	-4.28568	NA	NA	NA	NA	0.148307	1.82183e-05	0.148307	1.82183e-05	NA	NA	NA	NA	0.740985	0.00150099	0.764777	0.0015521	NA	NA
UQCRH	NA	NA	NA	Liver	7.175e-05	0.00514383	3.97041	Brain_Anterior_cingulate_cortex_BA24	7.175e-05	0.00459571	3.97041	NA	NA	NA	0	1	1	0	2	NA	NA	-1.44554	-4.28568	-1.44554	-4.28568	NA	NA	NA	NA	0.148307	1.82183e-05	0.148307	1.82183e-05	NA	NA	NA	NA	0.740985	0.00150099	0.757214	0.00141627	NA	NA
UQCRH	NA	NA	NA	Liver	7.175e-05	0.00514383	3.97041	Brain_Caudate_basal_ganglia	7.175e-05	0.00436852	3.97041	NA	NA	NA	0	1	1	0	2	NA	NA	-1.44554	-4.28568	-1.44554	-4.28568	NA	NA	NA	NA	0.148307	1.82183e-05	0.148307	1.82183e-05	NA	NA	NA	NA	0.740985	0.00150099	0.754305	0.00135016	NA	NA
UQCRH	NA	NA	NA	Liver	7.175e-05	0.00514383	3.97041	Brain_Cerebellar_Hemisphere	7.175e-05	0.00391517	3.97041	NA	NA	NA	0	1	1	0	2	NA	NA	-1.44554	-4.28568	-1.44554	-4.28568	NA	NA	NA	NA	0.148307	1.82183e-05	0.148307	1.82183e-05	NA	NA	NA	NA	0.740985	0.00150099	0.734558	0.00116783	NA	NA
UQCRH	NA	NA	NA	Liver	7.175e-05	0.00514383	3.97041	Brain_Cerebellum	7.175e-05	0.00411439	3.97041	NA	NA	NA	0	1	1	0	2	NA	NA	-1.44554	-4.28568	-1.44554	-4.28568	NA	NA	NA	NA	0.148307	1.82183e-05	0.148307	1.82183e-05	NA	NA	NA	NA	0.740985	0.00150099	0.748387	0.00120627	NA	NA
UQCRH	NA	NA	NA	Liver	7.175e-05	0.00514383	3.97041	Brain_Cortex	7.175e-05	0.00419433	3.97041	NA	NA	NA	0	1	1	0	2	NA	NA	-1.44554	-4.28568	-1.44554	-4.28568	NA	NA	NA	NA	0.148307	1.82183e-05	0.148307	1.82183e-05	NA	NA	NA	NA	0.740985	0.00150099	0.750101	0.00123519	NA	NA
UQCRH	NA	NA	NA	Liver	7.175e-05	0.00514383	3.97041	Brain_Frontal_Cortex_BA9	7.175e-05	0.00432457	3.97041	NA	NA	NA	0	1	1	0	2	NA	NA	-1.44554	-4.28568	-1.44554	-4.28568	NA	NA	NA	NA	0.148307	1.82183e-05	0.148307	1.82183e-05	NA	NA	NA	NA	0.740985	0.00150099	0.744998	0.00133744	NA	NA
UQCRH	NA	NA	NA	Liver	7.175e-05	0.00514383	3.97041	Brain_Hippocampus	7.175e-05	0.00525101	3.97041	NA	NA	NA	0	1	1	0	2	NA	NA	-1.44554	-4.28568	-1.44554	-4.28568	NA	NA	NA	NA	0.148307	1.82183e-05	0.148307	1.82183e-05	NA	NA	NA	NA	0.740985	0.00150099	0.763223	0.00151276	NA	NA
UQCRH	NA	NA	NA	Liver	7.175e-05	0.00514383	3.97041	Brain_Hypothalamus	7.175e-05	0.00446597	3.97041	NA	NA	NA	0	1	1	0	2	NA	NA	-1.44554	-4.28568	-1.44554	-4.28568	NA	NA	NA	NA	0.148307	1.82183e-05	0.148307	1.82183e-05	NA	NA	NA	NA	0.740985	0.00150099	0.747044	0.00144235	NA	NA
UQCRH	NA	NA	NA	Liver	7.175e-05	0.00514383	3.97041	Brain_Nucleus_accumbens_basal_ganglia	7.175e-05	0.00469996	3.97041	NA	NA	NA	0	1	1	0	2	NA	NA	-1.44554	-4.28568	-1.44554	-4.28568	NA	NA	NA	NA	0.148307	1.82183e-05	0.148307	1.82183e-05	NA	NA	NA	NA	0.740985	0.00150099	0.744651	0.00136202	NA	NA
UQCRH	NA	NA	NA	Liver	7.175e-05	0.00514383	3.97041	Brain_Putamen_basal_ganglia	7.175e-05	0.00460257	-3.97041	NA	NA	NA	0	1	1	0	2	NA	NA	-1.44554	-4.28568	1.44554	4.28568	NA	NA	NA	NA	0.148307	1.82183e-05	0.148307	1.82183e-05	NA	NA	NA	NA	0.740985	0.00150099	0.748343	0.00137815	NA	NA
UQCRH	NA	NA	NA	Liver	7.175e-05	0.00514383	3.97041	Brain_Spinal_cord_cervical_c-1	7.175e-05	0.00479055	-3.97041	NA	NA	NA	0	1	1	0	2	NA	NA	-1.44554	-4.28568	1.44554	4.28568	NA	NA	NA	NA	0.148307	1.82183e-05	0.148307	1.82183e-05	NA	NA	NA	NA	0.740985	0.00150099	0.770395	0.00148739	NA	NA
UQCRH	NA	NA	NA	Liver	7.175e-05	0.00514383	3.97041	Brain_Substantia_nigra	7.175e-05	0.005269	3.97041	NA	NA	NA	0	1	1	0	2	NA	NA	-1.44554	-4.28568	-1.44554	-4.28568	NA	NA	NA	NA	0.148307	1.82183e-05	0.148307	1.82183e-05	NA	NA	NA	NA	0.740985	0.00150099	0.762106	0.00168025	NA	NA
UQCRH	NA	NA	NA	Liver	7.175e-05	0.00514383	3.97041	Breast_Mammary_Tissue	7.175e-05	0.0038354	3.97041	NA	NA	NA	0	1	1	0	2	NA	NA	-1.44554	-4.28568	-1.44554	-4.28568	NA	NA	NA	NA	0.148307	1.82183e-05	0.148307	1.82183e-05	NA	NA	NA	NA	0.740985	0.00150099	0.749956	0.00119257	NA	NA
UQCRH	NA	NA	NA	Liver	7.175e-05	0.00514383	3.97041	Cells_Cultured_fibroblasts	7.175e-05	0.00370601	3.97041	NA	NA	NA	0	1	1	0	2	NA	NA	-1.44554	-4.28568	-1.44554	-4.28568	NA	NA	NA	NA	0.148307	1.82183e-05	0.148307	1.82183e-05	NA	NA	NA	NA	0.740985	0.00150099	0.736731	0.00118107	NA	NA
UQCRH	NA	NA	NA	Liver	7.175e-05	0.00514383	3.97041	Cells_EBV-transformed_lymphocytes	7.175e-05	0.00352503	-3.97041	NA	NA	NA	0	1	1	0	2	NA	NA	-1.44554	-4.28568	1.44554	4.28568	NA	NA	NA	NA	0.148307	1.82183e-05	0.148307	1.82183e-05	NA	NA	NA	NA	0.740985	0.00150099	0.741281	0.00107994	NA	NA
UQCRH	NA	NA	NA	Liver	7.175e-05	0.00514383	3.97041	Colon_Sigmoid	7.175e-05	0.00383933	3.97041	NA	NA	NA	0	1	1	0	2	NA	NA	-1.44554	-4.28568	-1.44554	-4.28568	NA	NA	NA	NA	0.148307	1.82183e-05	0.148307	1.82183e-05	NA	NA	NA	NA	0.740985	0.00150099	0.747682	0.0011689	NA	NA
UQCRH	NA	NA	NA	Liver	7.175e-05	0.00514383	3.97041	Colon_Transverse	7.175e-05	0.00414293	3.97041	NA	NA	NA	0	1	1	0	2	NA	NA	-1.44554	-4.28568	-1.44554	-4.28568	NA	NA	NA	NA	0.148307	1.82183e-05	0.148307	1.82183e-05	NA	NA	NA	NA	0.740985	0.00150099	0.755896	0.00130593	NA	NA
UQCRH	NA	NA	NA	Liver	7.175e-05	0.00514383	3.97041	Esophagus_Gastroesophageal_Junction	7.175e-05	0.00389309	3.97041	NA	NA	NA	0	1	1	0	2	NA	NA	-1.44554	-4.28568	-1.44554	-4.28568	NA	NA	NA	NA	0.148307	1.82183e-05	0.148307	1.82183e-05	NA	NA	NA	NA	0.740985	0.00150099	0.743687	0.00118815	NA	NA
UQCRH	NA	NA	NA	Liver	7.175e-05	0.00514383	3.97041	Esophagus_Mucosa	7.175e-05	0.00397834	3.97041	NA	NA	NA	0	1	1	0	2	NA	NA	-1.44554	-4.28568	-1.44554	-4.28568	NA	NA	NA	NA	0.148307	1.82183e-05	0.148307	1.82183e-05	NA	NA	NA	NA	0.740985	0.00150099	0.751707	0.00121508	NA	NA
UQCRH	NA	NA	NA	Liver	7.175e-05	0.00514383	3.97041	Esophagus_Muscularis	7.175e-05	0.00384116	3.97041	NA	NA	NA	0	1	1	0	2	NA	NA	-1.44554	-4.28568	-1.44554	-4.28568	NA	NA	NA	NA	0.148307	1.82183e-05	0.148307	1.82183e-05	NA	NA	NA	NA	0.740985	0.00150099	0.749425	0.00115433	NA	NA
UQCRH	NA	NA	NA	Liver	7.175e-05	0.00514383	3.97041	Heart_Atrial_Appendage	7.175e-05	0.00432033	3.97041	NA	NA	NA	0	1	1	0	2	NA	NA	-1.44554	-4.28568	-1.44554	-4.28568	NA	NA	NA	NA	0.148307	1.82183e-05	0.148307	1.82183e-05	NA	NA	NA	NA	0.740985	0.00150099	0.742967	0.00132159	NA	NA
UQCRH	NA	NA	NA	Liver	7.175e-05	0.00514383	3.97041	Heart_Left_Ventricle	7.175e-05	0.00444244	3.97041	NA	NA	NA	0	1	1	0	2	NA	NA	-1.44554	-4.28568	-1.44554	-4.28568	NA	NA	NA	NA	0.148307	1.82183e-05	0.148307	1.82183e-05	NA	NA	NA	NA	0.740985	0.00150099	0.754032	0.00130987	NA	NA
UQCRH	NA	NA	NA	Liver	7.175e-05	0.00514383	3.97041	Kidney_Cortex	7.175e-05	0.00484568	3.97041	NA	NA	NA	0	1	1	0	2	NA	NA	-1.44554	-4.28568	-1.44554	-4.28568	NA	NA	NA	NA	0.148307	1.82183e-05	0.148307	1.82183e-05	NA	NA	NA	NA	0.740985	0.00150099	0.764283	0.00147369	NA	NA
UQCRH	NA	NA	NA	Liver	7.175e-05	0.00514383	3.97041	Liver	7.175e-05	0.0042424	3.97041	NA	NA	NA	0	1	1	0	2	NA	NA	-1.44554	-4.28568	-1.44554	-4.28568	NA	NA	NA	NA	0.148307	1.82183e-05	0.148307	1.82183e-05	NA	NA	NA	NA	0.740985	0.00150099	0.742515	0.0012916	NA	NA
UQCRH	NA	NA	NA	Liver	7.175e-05	0.00514383	3.97041	Lung	7.175e-05	0.00389393	3.97041	NA	NA	NA	0	1	1	0	2	NA	NA	-1.44554	-4.28568	-1.44554	-4.28568	NA	NA	NA	NA	0.148307	1.82183e-05	0.148307	1.82183e-05	NA	NA	NA	NA	0.740985	0.00150099	0.735116	0.00120528	NA	NA
UQCRH	NA	NA	NA	Liver	7.175e-05	0.00514383	3.97041	Minor_Salivary_Gland	7.175e-05	0.0038941	-3.97041	NA	NA	NA	0	1	1	0	2	NA	NA	-1.44554	-4.28568	1.44554	4.28568	NA	NA	NA	NA	0.148307	1.82183e-05	0.148307	1.82183e-05	NA	NA	NA	NA	0.740985	0.00150099	0.745951	0.0012011	NA	NA
UQCRH	NA	NA	NA	Liver	7.175e-05	0.00514383	3.97041	Muscle_Skeletal	7.175e-05	0.003936	3.97041	NA	NA	NA	0	1	1	0	2	NA	NA	-1.44554	-4.28568	-1.44554	-4.28568	NA	NA	NA	NA	0.148307	1.82183e-05	0.148307	1.82183e-05	NA	NA	NA	NA	0.740985	0.00150099	0.750738	0.00120598	NA	NA
UQCRH	NA	NA	NA	Liver	7.175e-05	0.00514383	3.97041	Nerve_Tibial	7.175e-05	0.00403827	3.97041	NA	NA	NA	0	1	1	0	2	NA	NA	-1.44554	-4.28568	-1.44554	-4.28568	NA	NA	NA	NA	0.148307	1.82183e-05	0.148307	1.82183e-05	NA	NA	NA	NA	0.740985	0.00150099	0.744069	0.00126046	NA	NA
UQCRH	NA	NA	NA	Liver	7.175e-05	0.00514383	3.97041	Ovary	7.175e-05	0.00404605	3.97041	NA	NA	NA	0	1	1	0	2	NA	NA	-1.44554	-4.28568	-1.44554	-4.28568	NA	NA	NA	NA	0.148307	1.82183e-05	0.148307	1.82183e-05	NA	NA	NA	NA	0.740985	0.00150099	0.746545	0.00120207	NA	NA
UQCRH	NA	NA	NA	Liver	7.175e-05	0.00514383	3.97041	Pancreas	7.175e-05	0.00412198	3.97041	NA	NA	NA	0	1	1	0	2	NA	NA	-1.44554	-4.28568	-1.44554	-4.28568	NA	NA	NA	NA	0.148307	1.82183e-05	0.148307	1.82183e-05	NA	NA	NA	NA	0.740985	0.00150099	0.747991	0.00127587	NA	NA
UQCRH	NA	NA	NA	Liver	7.175e-05	0.00514383	3.97041	Pituitary	7.175e-05	0.00418947	3.97041	NA	NA	NA	0	1	1	0	2	NA	NA	-1.44554	-4.28568	-1.44554	-4.28568	NA	NA	NA	NA	0.148307	1.82183e-05	0.148307	1.82183e-05	NA	NA	NA	NA	0.740985	0.00150099	0.754919	0.00126004	NA	NA
UQCRH	NA	NA	NA	Liver	7.175e-05	0.00514383	3.97041	Prostate	7.175e-05	0.00404191	3.97041	NA	NA	NA	0	1	1	0	2	NA	NA	-1.44554	-4.28568	-1.44554	-4.28568	NA	NA	NA	NA	0.148307	1.82183e-05	0.148307	1.82183e-05	NA	NA	NA	NA	0.740985	0.00150099	0.759386	0.00121888	NA	NA
UQCRH	NA	NA	NA	Liver	7.175e-05	0.00514383	3.97041	Skin_Not_Sun_Exposed_Suprapubic	7.175e-05	0.00415476	3.97041	NA	NA	NA	0	1	1	0	2	NA	NA	-1.44554	-4.28568	-1.44554	-4.28568	NA	NA	NA	NA	0.148307	1.82183e-05	0.148307	1.82183e-05	NA	NA	NA	NA	0.740985	0.00150099	0.756688	0.00124055	NA	NA
UQCRH	NA	NA	NA	Liver	7.175e-05	0.00514383	3.97041	Skin_Sun_Exposed_Lower_leg	7.175e-05	0.00392434	3.97041	NA	NA	NA	0	1	1	0	2	NA	NA	-1.44554	-4.28568	-1.44554	-4.28568	NA	NA	NA	NA	0.148307	1.82183e-05	0.148307	1.82183e-05	NA	NA	NA	NA	0.740985	0.00150099	0.755787	0.00118514	NA	NA
UQCRH	NA	NA	NA	Liver	7.175e-05	0.00514383	3.97041	Small_Intestine_Terminal_Ileum	7.175e-05	0.0040496	-3.97041	NA	NA	NA	0	1	1	0	2	NA	NA	-1.44554	-4.28568	1.44554	4.28568	NA	NA	NA	NA	0.148307	1.82183e-05	0.148307	1.82183e-05	NA	NA	NA	NA	0.740985	0.00150099	0.760141	0.00120913	NA	NA
UQCRH	NA	NA	NA	Liver	7.175e-05	0.00514383	3.97041	Spleen	7.175e-05	0.00389681	3.97041	NA	NA	NA	0	1	1	0	2	NA	NA	-1.44554	-4.28568	-1.44554	-4.28568	NA	NA	NA	NA	0.148307	1.82183e-05	0.148307	1.82183e-05	NA	NA	NA	NA	0.740985	0.00150099	0.743943	0.00114812	NA	NA
UQCRH	NA	NA	NA	Liver	7.175e-05	0.00514383	3.97041	Stomach	7.175e-05	0.00417111	3.97041	NA	NA	NA	0	1	1	0	2	NA	NA	-1.44554	-4.28568	-1.44554	-4.28568	NA	NA	NA	NA	0.148307	1.82183e-05	0.148307	1.82183e-05	NA	NA	NA	NA	0.740985	0.00150099	0.762485	0.0013102	NA	NA
UQCRH	NA	NA	NA	Liver	7.175e-05	0.00514383	3.97041	Testis	7.175e-05	0.00452518	3.97041	NA	NA	NA	0	1	1	0	2	NA	NA	-1.44554	-4.28568	-1.44554	-4.28568	NA	NA	NA	NA	0.148307	1.82183e-05	0.148307	1.82183e-05	NA	NA	NA	NA	0.740985	0.00150099	0.758989	0.00140621	NA	NA
UQCRH	NA	NA	NA	Liver	7.175e-05	0.00514383	3.97041	Thyroid	7.175e-05	0.00394139	3.97041	NA	NA	NA	0	1	1	0	2	NA	NA	-1.44554	-4.28568	-1.44554	-4.28568	NA	NA	NA	NA	0.148307	1.82183e-05	0.148307	1.82183e-05	NA	NA	NA	NA	0.740985	0.00150099	0.744354	0.00118176	NA	NA
UQCRH	NA	NA	NA	Liver	7.175e-05	0.00514383	3.97041	Uterus	7.175e-05	0.00411405	3.97041	NA	NA	NA	0	1	1	0	2	NA	NA	-1.44554	-4.28568	-1.44554	-4.28568	NA	NA	NA	NA	0.148307	1.82183e-05	0.148307	1.82183e-05	NA	NA	NA	NA	0.740985	0.00150099	0.742117	0.00121289	NA	NA
UQCRH	NA	NA	NA	Liver	7.175e-05	0.00514383	3.97041	Vagina	7.175e-05	0.00427706	-3.97041	NA	NA	NA	0	1	1	0	2	NA	NA	-1.44554	-4.28568	1.44554	4.28568	NA	NA	NA	NA	0.148307	1.82183e-05	0.148307	1.82183e-05	NA	NA	NA	NA	0.740985	0.00150099	0.751338	0.00125194	NA	NA
UQCRH	NA	NA	NA	Liver	7.175e-05	0.00514383	3.97041	Whole_Blood	7.175e-05	0.00365396	3.97041	NA	NA	NA	0	1	1	0	2	NA	NA	-1.44554	-4.28568	-1.44554	-4.28568	NA	NA	NA	NA	0.148307	1.82183e-05	0.148307	1.82183e-05	NA	NA	NA	NA	0.740985	0.00150099	0.758251	0.00108953	NA	NA
UQCRH	NA	NA	NA	Liver	7.175e-05	0.00514383	3.97041	smultixcan	7.175e-05	0.00383926	3.97041	NA	NA	NA	0	1	1	0	2	NA	NA	-1.44554	-4.28568	-1.44554	-4.28568	NA	NA	NA	NA	0.148307	1.82183e-05	0.148307	1.82183e-05	NA	NA	NA	NA	0.740985	0.00150099	0.732094	0.00118477	NA	NA
UQCRH	NA	NA	NA	Lung	7.175e-05	0.00458909	3.97041	Adipose_Subcutaneous	7.175e-05	0.00396947	3.97041	NA	NA	NA	0	1	1	0	2	NA	NA	-1.44554	-4.28568	-1.44554	-4.28568	NA	NA	NA	NA	0.148307	1.82183e-05	0.148307	1.82183e-05	NA	NA	NA	NA	0.758398	0.00134476	0.744181	0.00123065	NA	NA
UQCRH	NA	NA	NA	Lung	7.175e-05	0.00458909	3.97041	Adipose_Visceral_Omentum	7.175e-05	0.00396285	3.97041	NA	NA	NA	0	1	1	0	2	NA	NA	-1.44554	-4.28568	-1.44554	-4.28568	NA	NA	NA	NA	0.148307	1.82183e-05	0.148307	1.82183e-05	NA	NA	NA	NA	0.758398	0.00134476	0.744693	0.00120357	NA	NA
UQCRH	NA	NA	NA	Lung	7.175e-05	0.00458909	3.97041	Adrenal_Gland	7.175e-05	0.00393087	3.97041	NA	NA	NA	0	1	1	0	2	NA	NA	-1.44554	-4.28568	-1.44554	-4.28568	NA	NA	NA	NA	0.148307	1.82183e-05	0.148307	1.82183e-05	NA	NA	NA	NA	0.758398	0.00134476	0.76183	0.00120784	NA	NA
UQCRH	NA	NA	NA	Lung	7.175e-05	0.00458909	3.97041	Artery_Aorta	7.175e-05	0.00380938	3.97041	NA	NA	NA	0	1	1	0	2	NA	NA	-1.44554	-4.28568	-1.44554	-4.28568	NA	NA	NA	NA	0.148307	1.82183e-05	0.148307	1.82183e-05	NA	NA	NA	NA	0.758398	0.00134476	0.746771	0.0011746	NA	NA
UQCRH	NA	NA	NA	Lung	7.175e-05	0.00458909	3.97041	Artery_Coronary	7.175e-05	0.0041634	3.97041	NA	NA	NA	0	1	1	0	2	NA	NA	-1.44554	-4.28568	-1.44554	-4.28568	NA	NA	NA	NA	0.148307	1.82183e-05	0.148307	1.82183e-05	NA	NA	NA	NA	0.758398	0.00134476	0.735432	0.00124927	NA	NA
UQCRH	NA	NA	NA	Lung	7.175e-05	0.00458909	3.97041	Artery_Tibial	7.175e-05	0.00369492	3.97041	NA	NA	NA	0	1	1	0	2	NA	NA	-1.44554	-4.28568	-1.44554	-4.28568	NA	NA	NA	NA	0.148307	1.82183e-05	0.148307	1.82183e-05	NA	NA	NA	NA	0.758398	0.00134476	0.74257	0.00116303	NA	NA
UQCRH	NA	NA	NA	Lung	7.175e-05	0.00458909	3.97041	Brain_Amygdala	7.175e-05	0.00503489	3.97041	NA	NA	NA	0	1	1	0	2	NA	NA	-1.44554	-4.28568	-1.44554	-4.28568	NA	NA	NA	NA	0.148307	1.82183e-05	0.148307	1.82183e-05	NA	NA	NA	NA	0.758398	0.00134476	0.764777	0.0015521	NA	NA
UQCRH	NA	NA	NA	Lung	7.175e-05	0.00458909	3.97041	Brain_Anterior_cingulate_cortex_BA24	7.175e-05	0.00459571	3.97041	NA	NA	NA	0	1	1	0	2	NA	NA	-1.44554	-4.28568	-1.44554	-4.28568	NA	NA	NA	NA	0.148307	1.82183e-05	0.148307	1.82183e-05	NA	NA	NA	NA	0.758398	0.00134476	0.757214	0.00141627	NA	NA
UQCRH	NA	NA	NA	Lung	7.175e-05	0.00458909	3.97041	Brain_Caudate_basal_ganglia	7.175e-05	0.00436852	3.97041	NA	NA	NA	0	1	1	0	2	NA	NA	-1.44554	-4.28568	-1.44554	-4.28568	NA	NA	NA	NA	0.148307	1.82183e-05	0.148307	1.82183e-05	NA	NA	NA	NA	0.758398	0.00134476	0.754305	0.00135016	NA	NA
UQCRH	NA	NA	NA	Lung	7.175e-05	0.00458909	3.97041	Brain_Cerebellar_Hemisphere	7.175e-05	0.00391517	3.97041	NA	NA	NA	0	1	1	0	2	NA	NA	-1.44554	-4.28568	-1.44554	-4.28568	NA	NA	NA	NA	0.148307	1.82183e-05	0.148307	1.82183e-05	NA	NA	NA	NA	0.758398	0.00134476	0.734558	0.00116783	NA	NA
UQCRH	NA	NA	NA	Lung	7.175e-05	0.00458909	3.97041	Brain_Cerebellum	7.175e-05	0.00411439	3.97041	NA	NA	NA	0	1	1	0	2	NA	NA	-1.44554	-4.28568	-1.44554	-4.28568	NA	NA	NA	NA	0.148307	1.82183e-05	0.148307	1.82183e-05	NA	NA	NA	NA	0.758398	0.00134476	0.748387	0.00120627	NA	NA
UQCRH	NA	NA	NA	Lung	7.175e-05	0.00458909	3.97041	Brain_Cortex	7.175e-05	0.00419433	3.97041	NA	NA	NA	0	1	1	0	2	NA	NA	-1.44554	-4.28568	-1.44554	-4.28568	NA	NA	NA	NA	0.148307	1.82183e-05	0.148307	1.82183e-05	NA	NA	NA	NA	0.758398	0.00134476	0.750101	0.00123519	NA	NA
UQCRH	NA	NA	NA	Lung	7.175e-05	0.00458909	3.97041	Brain_Frontal_Cortex_BA9	7.175e-05	0.00432457	3.97041	NA	NA	NA	0	1	1	0	2	NA	NA	-1.44554	-4.28568	-1.44554	-4.28568	NA	NA	NA	NA	0.148307	1.82183e-05	0.148307	1.82183e-05	NA	NA	NA	NA	0.758398	0.00134476	0.744998	0.00133744	NA	NA
UQCRH	NA	NA	NA	Lung	7.175e-05	0.00458909	3.97041	Brain_Hippocampus	7.175e-05	0.00525101	3.97041	NA	NA	NA	0	1	1	0	2	NA	NA	-1.44554	-4.28568	-1.44554	-4.28568	NA	NA	NA	NA	0.148307	1.82183e-05	0.148307	1.82183e-05	NA	NA	NA	NA	0.758398	0.00134476	0.763223	0.00151276	NA	NA
UQCRH	NA	NA	NA	Lung	7.175e-05	0.00458909	3.97041	Brain_Hypothalamus	7.175e-05	0.00446597	3.97041	NA	NA	NA	0	1	1	0	2	NA	NA	-1.44554	-4.28568	-1.44554	-4.28568	NA	NA	NA	NA	0.148307	1.82183e-05	0.148307	1.82183e-05	NA	NA	NA	NA	0.758398	0.00134476	0.747044	0.00144235	NA	NA
UQCRH	NA	NA	NA	Lung	7.175e-05	0.00458909	3.97041	Brain_Nucleus_accumbens_basal_ganglia	7.175e-05	0.00469996	3.97041	NA	NA	NA	0	1	1	0	2	NA	NA	-1.44554	-4.28568	-1.44554	-4.28568	NA	NA	NA	NA	0.148307	1.82183e-05	0.148307	1.82183e-05	NA	NA	NA	NA	0.758398	0.00134476	0.744651	0.00136202	NA	NA
UQCRH	NA	NA	NA	Lung	7.175e-05	0.00458909	3.97041	Brain_Putamen_basal_ganglia	7.175e-05	0.00460257	-3.97041	NA	NA	NA	0	1	1	0	2	NA	NA	-1.44554	-4.28568	1.44554	4.28568	NA	NA	NA	NA	0.148307	1.82183e-05	0.148307	1.82183e-05	NA	NA	NA	NA	0.758398	0.00134476	0.748343	0.00137815	NA	NA
UQCRH	NA	NA	NA	Lung	7.175e-05	0.00458909	3.97041	Brain_Spinal_cord_cervical_c-1	7.175e-05	0.00479055	-3.97041	NA	NA	NA	0	1	1	0	2	NA	NA	-1.44554	-4.28568	1.44554	4.28568	NA	NA	NA	NA	0.148307	1.82183e-05	0.148307	1.82183e-05	NA	NA	NA	NA	0.758398	0.00134476	0.770395	0.00148739	NA	NA
UQCRH	NA	NA	NA	Lung	7.175e-05	0.00458909	3.97041	Brain_Substantia_nigra	7.175e-05	0.005269	3.97041	NA	NA	NA	0	1	1	0	2	NA	NA	-1.44554	-4.28568	-1.44554	-4.28568	NA	NA	NA	NA	0.148307	1.82183e-05	0.148307	1.82183e-05	NA	NA	NA	NA	0.758398	0.00134476	0.762106	0.00168025	NA	NA
UQCRH	NA	NA	NA	Lung	7.175e-05	0.00458909	3.97041	Breast_Mammary_Tissue	7.175e-05	0.0038354	3.97041	NA	NA	NA	0	1	1	0	2	NA	NA	-1.44554	-4.28568	-1.44554	-4.28568	NA	NA	NA	NA	0.148307	1.82183e-05	0.148307	1.82183e-05	NA	NA	NA	NA	0.758398	0.00134476	0.749956	0.00119257	NA	NA
UQCRH	NA	NA	NA	Lung	7.175e-05	0.00458909	3.97041	Cells_Cultured_fibroblasts	7.175e-05	0.00370601	3.97041	NA	NA	NA	0	1	1	0	2	NA	NA	-1.44554	-4.28568	-1.44554	-4.28568	NA	NA	NA	NA	0.148307	1.82183e-05	0.148307	1.82183e-05	NA	NA	NA	NA	0.758398	0.00134476	0.736731	0.00118107	NA	NA
UQCRH	NA	NA	NA	Lung	7.175e-05	0.00458909	3.97041	Cells_EBV-transformed_lymphocytes	7.175e-05	0.00352503	-3.97041	NA	NA	NA	0	1	1	0	2	NA	NA	-1.44554	-4.28568	1.44554	4.28568	NA	NA	NA	NA	0.148307	1.82183e-05	0.148307	1.82183e-05	NA	NA	NA	NA	0.758398	0.00134476	0.741281	0.00107994	NA	NA
UQCRH	NA	NA	NA	Lung	7.175e-05	0.00458909	3.97041	Colon_Sigmoid	7.175e-05	0.00383933	3.97041	NA	NA	NA	0	1	1	0	2	NA	NA	-1.44554	-4.28568	-1.44554	-4.28568	NA	NA	NA	NA	0.148307	1.82183e-05	0.148307	1.82183e-05	NA	NA	NA	NA	0.758398	0.00134476	0.747682	0.0011689	NA	NA
UQCRH	NA	NA	NA	Lung	7.175e-05	0.00458909	3.97041	Colon_Transverse	7.175e-05	0.00414293	3.97041	NA	NA	NA	0	1	1	0	2	NA	NA	-1.44554	-4.28568	-1.44554	-4.28568	NA	NA	NA	NA	0.148307	1.82183e-05	0.148307	1.82183e-05	NA	NA	NA	NA	0.758398	0.00134476	0.755896	0.00130593	NA	NA
UQCRH	NA	NA	NA	Lung	7.175e-05	0.00458909	3.97041	Esophagus_Gastroesophageal_Junction	7.175e-05	0.00389309	3.97041	NA	NA	NA	0	1	1	0	2	NA	NA	-1.44554	-4.28568	-1.44554	-4.28568	NA	NA	NA	NA	0.148307	1.82183e-05	0.148307	1.82183e-05	NA	NA	NA	NA	0.758398	0.00134476	0.743687	0.00118815	NA	NA
UQCRH	NA	NA	NA	Lung	7.175e-05	0.00458909	3.97041	Esophagus_Mucosa	7.175e-05	0.00397834	3.97041	NA	NA	NA	0	1	1	0	2	NA	NA	-1.44554	-4.28568	-1.44554	-4.28568	NA	NA	NA	NA	0.148307	1.82183e-05	0.148307	1.82183e-05	NA	NA	NA	NA	0.758398	0.00134476	0.751707	0.00121508	NA	NA
UQCRH	NA	NA	NA	Lung	7.175e-05	0.00458909	3.97041	Esophagus_Muscularis	7.175e-05	0.00384116	3.97041	NA	NA	NA	0	1	1	0	2	NA	NA	-1.44554	-4.28568	-1.44554	-4.28568	NA	NA	NA	NA	0.148307	1.82183e-05	0.148307	1.82183e-05	NA	NA	NA	NA	0.758398	0.00134476	0.749425	0.00115433	NA	NA
UQCRH	NA	NA	NA	Lung	7.175e-05	0.00458909	3.97041	Heart_Atrial_Appendage	7.175e-05	0.00432033	3.97041	NA	NA	NA	0	1	1	0	2	NA	NA	-1.44554	-4.28568	-1.44554	-4.28568	NA	NA	NA	NA	0.148307	1.82183e-05	0.148307	1.82183e-05	NA	NA	NA	NA	0.758398	0.00134476	0.742967	0.00132159	NA	NA
UQCRH	NA	NA	NA	Lung	7.175e-05	0.00458909	3.97041	Heart_Left_Ventricle	7.175e-05	0.00444244	3.97041	NA	NA	NA	0	1	1	0	2	NA	NA	-1.44554	-4.28568	-1.44554	-4.28568	NA	NA	NA	NA	0.148307	1.82183e-05	0.148307	1.82183e-05	NA	NA	NA	NA	0.758398	0.00134476	0.754032	0.00130987	NA	NA
UQCRH	NA	NA	NA	Lung	7.175e-05	0.00458909	3.97041	Kidney_Cortex	7.175e-05	0.00484568	3.97041	NA	NA	NA	0	1	1	0	2	NA	NA	-1.44554	-4.28568	-1.44554	-4.28568	NA	NA	NA	NA	0.148307	1.82183e-05	0.148307	1.82183e-05	NA	NA	NA	NA	0.758398	0.00134476	0.764283	0.00147369	NA	NA
UQCRH	NA	NA	NA	Lung	7.175e-05	0.00458909	3.97041	Liver	7.175e-05	0.0042424	3.97041	NA	NA	NA	0	1	1	0	2	NA	NA	-1.44554	-4.28568	-1.44554	-4.28568	NA	NA	NA	NA	0.148307	1.82183e-05	0.148307	1.82183e-05	NA	NA	NA	NA	0.758398	0.00134476	0.742515	0.0012916	NA	NA
UQCRH	NA	NA	NA	Lung	7.175e-05	0.00458909	3.97041	Lung	7.175e-05	0.00389393	3.97041	NA	NA	NA	0	1	1	0	2	NA	NA	-1.44554	-4.28568	-1.44554	-4.28568	NA	NA	NA	NA	0.148307	1.82183e-05	0.148307	1.82183e-05	NA	NA	NA	NA	0.758398	0.00134476	0.735116	0.00120528	NA	NA
UQCRH	NA	NA	NA	Lung	7.175e-05	0.00458909	3.97041	Minor_Salivary_Gland	7.175e-05	0.0038941	-3.97041	NA	NA	NA	0	1	1	0	2	NA	NA	-1.44554	-4.28568	1.44554	4.28568	NA	NA	NA	NA	0.148307	1.82183e-05	0.148307	1.82183e-05	NA	NA	NA	NA	0.758398	0.00134476	0.745951	0.0012011	NA	NA
UQCRH	NA	NA	NA	Lung	7.175e-05	0.00458909	3.97041	Muscle_Skeletal	7.175e-05	0.003936	3.97041	NA	NA	NA	0	1	1	0	2	NA	NA	-1.44554	-4.28568	-1.44554	-4.28568	NA	NA	NA	NA	0.148307	1.82183e-05	0.148307	1.82183e-05	NA	NA	NA	NA	0.758398	0.00134476	0.750738	0.00120598	NA	NA
UQCRH	NA	NA	NA	Lung	7.175e-05	0.00458909	3.97041	Nerve_Tibial	7.175e-05	0.00403827	3.97041	NA	NA	NA	0	1	1	0	2	NA	NA	-1.44554	-4.28568	-1.44554	-4.28568	NA	NA	NA	NA	0.148307	1.82183e-05	0.148307	1.82183e-05	NA	NA	NA	NA	0.758398	0.00134476	0.744069	0.00126046	NA	NA
UQCRH	NA	NA	NA	Lung	7.175e-05	0.00458909	3.97041	Ovary	7.175e-05	0.00404605	3.97041	NA	NA	NA	0	1	1	0	2	NA	NA	-1.44554	-4.28568	-1.44554	-4.28568	NA	NA	NA	NA	0.148307	1.82183e-05	0.148307	1.82183e-05	NA	NA	NA	NA	0.758398	0.00134476	0.746545	0.00120207	NA	NA
UQCRH	NA	NA	NA	Lung	7.175e-05	0.00458909	3.97041	Pancreas	7.175e-05	0.00412198	3.97041	NA	NA	NA	0	1	1	0	2	NA	NA	-1.44554	-4.28568	-1.44554	-4.28568	NA	NA	NA	NA	0.148307	1.82183e-05	0.148307	1.82183e-05	NA	NA	NA	NA	0.758398	0.00134476	0.747991	0.00127587	NA	NA
UQCRH	NA	NA	NA	Lung	7.175e-05	0.00458909	3.97041	Pituitary	7.175e-05	0.00418947	3.97041	NA	NA	NA	0	1	1	0	2	NA	NA	-1.44554	-4.28568	-1.44554	-4.28568	NA	NA	NA	NA	0.148307	1.82183e-05	0.148307	1.82183e-05	NA	NA	NA	NA	0.758398	0.00134476	0.754919	0.00126004	NA	NA
UQCRH	NA	NA	NA	Lung	7.175e-05	0.00458909	3.97041	Prostate	7.175e-05	0.00404191	3.97041	NA	NA	NA	0	1	1	0	2	NA	NA	-1.44554	-4.28568	-1.44554	-4.28568	NA	NA	NA	NA	0.148307	1.82183e-05	0.148307	1.82183e-05	NA	NA	NA	NA	0.758398	0.00134476	0.759386	0.00121888	NA	NA
UQCRH	NA	NA	NA	Lung	7.175e-05	0.00458909	3.97041	Skin_Not_Sun_Exposed_Suprapubic	7.175e-05	0.00415476	3.97041	NA	NA	NA	0	1	1	0	2	NA	NA	-1.44554	-4.28568	-1.44554	-4.28568	NA	NA	NA	NA	0.148307	1.82183e-05	0.148307	1.82183e-05	NA	NA	NA	NA	0.758398	0.00134476	0.756688	0.00124055	NA	NA
UQCRH	NA	NA	NA	Lung	7.175e-05	0.00458909	3.97041	Skin_Sun_Exposed_Lower_leg	7.175e-05	0.00392434	3.97041	NA	NA	NA	0	1	1	0	2	NA	NA	-1.44554	-4.28568	-1.44554	-4.28568	NA	NA	NA	NA	0.148307	1.82183e-05	0.148307	1.82183e-05	NA	NA	NA	NA	0.758398	0.00134476	0.755787	0.00118514	NA	NA
UQCRH	NA	NA	NA	Lung	7.175e-05	0.00458909	3.97041	Small_Intestine_Terminal_Ileum	7.175e-05	0.0040496	-3.97041	NA	NA	NA	0	1	1	0	2	NA	NA	-1.44554	-4.28568	1.44554	4.28568	NA	NA	NA	NA	0.148307	1.82183e-05	0.148307	1.82183e-05	NA	NA	NA	NA	0.758398	0.00134476	0.760141	0.00120913	NA	NA
UQCRH	NA	NA	NA	Lung	7.175e-05	0.00458909	3.97041	Spleen	7.175e-05	0.00389681	3.97041	NA	NA	NA	0	1	1	0	2	NA	NA	-1.44554	-4.28568	-1.44554	-4.28568	NA	NA	NA	NA	0.148307	1.82183e-05	0.148307	1.82183e-05	NA	NA	NA	NA	0.758398	0.00134476	0.743943	0.00114812	NA	NA
UQCRH	NA	NA	NA	Lung	7.175e-05	0.00458909	3.97041	Stomach	7.175e-05	0.00417111	3.97041	NA	NA	NA	0	1	1	0	2	NA	NA	-1.44554	-4.28568	-1.44554	-4.28568	NA	NA	NA	NA	0.148307	1.82183e-05	0.148307	1.82183e-05	NA	NA	NA	NA	0.758398	0.00134476	0.762485	0.0013102	NA	NA
UQCRH	NA	NA	NA	Lung	7.175e-05	0.00458909	3.97041	Testis	7.175e-05	0.00452518	3.97041	NA	NA	NA	0	1	1	0	2	NA	NA	-1.44554	-4.28568	-1.44554	-4.28568	NA	NA	NA	NA	0.148307	1.82183e-05	0.148307	1.82183e-05	NA	NA	NA	NA	0.758398	0.00134476	0.758989	0.00140621	NA	NA
UQCRH	NA	NA	NA	Lung	7.175e-05	0.00458909	3.97041	Thyroid	7.175e-05	0.00394139	3.97041	NA	NA	NA	0	1	1	0	2	NA	NA	-1.44554	-4.28568	-1.44554	-4.28568	NA	NA	NA	NA	0.148307	1.82183e-05	0.148307	1.82183e-05	NA	NA	NA	NA	0.758398	0.00134476	0.744354	0.00118176	NA	NA
UQCRH	NA	NA	NA	Lung	7.175e-05	0.00458909	3.97041	Uterus	7.175e-05	0.00411405	3.97041	NA	NA	NA	0	1	1	0	2	NA	NA	-1.44554	-4.28568	-1.44554	-4.28568	NA	NA	NA	NA	0.148307	1.82183e-05	0.148307	1.82183e-05	NA	NA	NA	NA	0.758398	0.00134476	0.742117	0.00121289	NA	NA
UQCRH	NA	NA	NA	Lung	7.175e-05	0.00458909	3.97041	Vagina	7.175e-05	0.00427706	-3.97041	NA	NA	NA	0	1	1	0	2	NA	NA	-1.44554	-4.28568	1.44554	4.28568	NA	NA	NA	NA	0.148307	1.82183e-05	0.148307	1.82183e-05	NA	NA	NA	NA	0.758398	0.00134476	0.751338	0.00125194	NA	NA
UQCRH	NA	NA	NA	Lung	7.175e-05	0.00458909	3.97041	Whole_Blood	7.175e-05	0.00365396	3.97041	NA	NA	NA	0	1	1	0	2	NA	NA	-1.44554	-4.28568	-1.44554	-4.28568	NA	NA	NA	NA	0.148307	1.82183e-05	0.148307	1.82183e-05	NA	NA	NA	NA	0.758398	0.00134476	0.758251	0.00108953	NA	NA
UQCRH	NA	NA	NA	Lung	7.175e-05	0.00458909	3.97041	smultixcan	7.175e-05	0.00383926	3.97041	NA	NA	NA	0	1	1	0	2	NA	NA	-1.44554	-4.28568	-1.44554	-4.28568	NA	NA	NA	NA	0.148307	1.82183e-05	0.148307	1.82183e-05	NA	NA	NA	NA	0.758398	0.00134476	0.732094	0.00118477	NA	NA
UQCRH	NA	NA	NA	Muscle_Skeletal	7.175e-05	0.00421646	3.97041	Adipose_Subcutaneous	7.175e-05	0.00396947	3.97041	NA	NA	NA	0	1	1	0	2	NA	NA	-1.44554	-4.28568	-1.44554	-4.28568	NA	NA	NA	NA	0.148307	1.82183e-05	0.148307	1.82183e-05	NA	NA	NA	NA	0.741286	0.00137034	0.744181	0.00123065	NA	NA
UQCRH	NA	NA	NA	Muscle_Skeletal	7.175e-05	0.00421646	3.97041	Adipose_Visceral_Omentum	7.175e-05	0.00396285	3.97041	NA	NA	NA	0	1	1	0	2	NA	NA	-1.44554	-4.28568	-1.44554	-4.28568	NA	NA	NA	NA	0.148307	1.82183e-05	0.148307	1.82183e-05	NA	NA	NA	NA	0.741286	0.00137034	0.744693	0.00120357	NA	NA
UQCRH	NA	NA	NA	Muscle_Skeletal	7.175e-05	0.00421646	3.97041	Adrenal_Gland	7.175e-05	0.00393087	3.97041	NA	NA	NA	0	1	1	0	2	NA	NA	-1.44554	-4.28568	-1.44554	-4.28568	NA	NA	NA	NA	0.148307	1.82183e-05	0.148307	1.82183e-05	NA	NA	NA	NA	0.741286	0.00137034	0.76183	0.00120784	NA	NA
UQCRH	NA	NA	NA	Muscle_Skeletal	7.175e-05	0.00421646	3.97041	Artery_Aorta	7.175e-05	0.00380938	3.97041	NA	NA	NA	0	1	1	0	2	NA	NA	-1.44554	-4.28568	-1.44554	-4.28568	NA	NA	NA	NA	0.148307	1.82183e-05	0.148307	1.82183e-05	NA	NA	NA	NA	0.741286	0.00137034	0.746771	0.0011746	NA	NA
UQCRH	NA	NA	NA	Muscle_Skeletal	7.175e-05	0.00421646	3.97041	Artery_Coronary	7.175e-05	0.0041634	3.97041	NA	NA	NA	0	1	1	0	2	NA	NA	-1.44554	-4.28568	-1.44554	-4.28568	NA	NA	NA	NA	0.148307	1.82183e-05	0.148307	1.82183e-05	NA	NA	NA	NA	0.741286	0.00137034	0.735432	0.00124927	NA	NA
UQCRH	NA	NA	NA	Muscle_Skeletal	7.175e-05	0.00421646	3.97041	Artery_Tibial	7.175e-05	0.00369492	3.97041	NA	NA	NA	0	1	1	0	2	NA	NA	-1.44554	-4.28568	-1.44554	-4.28568	NA	NA	NA	NA	0.148307	1.82183e-05	0.148307	1.82183e-05	NA	NA	NA	NA	0.741286	0.00137034	0.74257	0.00116303	NA	NA
UQCRH	NA	NA	NA	Muscle_Skeletal	7.175e-05	0.00421646	3.97041	Brain_Amygdala	7.175e-05	0.00503489	3.97041	NA	NA	NA	0	1	1	0	2	NA	NA	-1.44554	-4.28568	-1.44554	-4.28568	NA	NA	NA	NA	0.148307	1.82183e-05	0.148307	1.82183e-05	NA	NA	NA	NA	0.741286	0.00137034	0.764777	0.0015521	NA	NA
UQCRH	NA	NA	NA	Muscle_Skeletal	7.175e-05	0.00421646	3.97041	Brain_Anterior_cingulate_cortex_BA24	7.175e-05	0.00459571	3.97041	NA	NA	NA	0	1	1	0	2	NA	NA	-1.44554	-4.28568	-1.44554	-4.28568	NA	NA	NA	NA	0.148307	1.82183e-05	0.148307	1.82183e-05	NA	NA	NA	NA	0.741286	0.00137034	0.757214	0.00141627	NA	NA
UQCRH	NA	NA	NA	Muscle_Skeletal	7.175e-05	0.00421646	3.97041	Brain_Caudate_basal_ganglia	7.175e-05	0.00436852	3.97041	NA	NA	NA	0	1	1	0	2	NA	NA	-1.44554	-4.28568	-1.44554	-4.28568	NA	NA	NA	NA	0.148307	1.82183e-05	0.148307	1.82183e-05	NA	NA	NA	NA	0.741286	0.00137034	0.754305	0.00135016	NA	NA
UQCRH	NA	NA	NA	Muscle_Skeletal	7.175e-05	0.00421646	3.97041	Brain_Cerebellar_Hemisphere	7.175e-05	0.00391517	3.97041	NA	NA	NA	0	1	1	0	2	NA	NA	-1.44554	-4.28568	-1.44554	-4.28568	NA	NA	NA	NA	0.148307	1.82183e-05	0.148307	1.82183e-05	NA	NA	NA	NA	0.741286	0.00137034	0.734558	0.00116783	NA	NA
UQCRH	NA	NA	NA	Muscle_Skeletal	7.175e-05	0.00421646	3.97041	Brain_Cerebellum	7.175e-05	0.00411439	3.97041	NA	NA	NA	0	1	1	0	2	NA	NA	-1.44554	-4.28568	-1.44554	-4.28568	NA	NA	NA	NA	0.148307	1.82183e-05	0.148307	1.82183e-05	NA	NA	NA	NA	0.741286	0.00137034	0.748387	0.00120627	NA	NA
UQCRH	NA	NA	NA	Muscle_Skeletal	7.175e-05	0.00421646	3.97041	Brain_Cortex	7.175e-05	0.00419433	3.97041	NA	NA	NA	0	1	1	0	2	NA	NA	-1.44554	-4.28568	-1.44554	-4.28568	NA	NA	NA	NA	0.148307	1.82183e-05	0.148307	1.82183e-05	NA	NA	NA	NA	0.741286	0.00137034	0.750101	0.00123519	NA	NA
UQCRH	NA	NA	NA	Muscle_Skeletal	7.175e-05	0.00421646	3.97041	Brain_Frontal_Cortex_BA9	7.175e-05	0.00432457	3.97041	NA	NA	NA	0	1	1	0	2	NA	NA	-1.44554	-4.28568	-1.44554	-4.28568	NA	NA	NA	NA	0.148307	1.82183e-05	0.148307	1.82183e-05	NA	NA	NA	NA	0.741286	0.00137034	0.744998	0.00133744	NA	NA
UQCRH	NA	NA	NA	Muscle_Skeletal	7.175e-05	0.00421646	3.97041	Brain_Hippocampus	7.175e-05	0.00525101	3.97041	NA	NA	NA	0	1	1	0	2	NA	NA	-1.44554	-4.28568	-1.44554	-4.28568	NA	NA	NA	NA	0.148307	1.82183e-05	0.148307	1.82183e-05	NA	NA	NA	NA	0.741286	0.00137034	0.763223	0.00151276	NA	NA
UQCRH	NA	NA	NA	Muscle_Skeletal	7.175e-05	0.00421646	3.97041	Brain_Hypothalamus	7.175e-05	0.00446597	3.97041	NA	NA	NA	0	1	1	0	2	NA	NA	-1.44554	-4.28568	-1.44554	-4.28568	NA	NA	NA	NA	0.148307	1.82183e-05	0.148307	1.82183e-05	NA	NA	NA	NA	0.741286	0.00137034	0.747044	0.00144235	NA	NA
UQCRH	NA	NA	NA	Muscle_Skeletal	7.175e-05	0.00421646	3.97041	Brain_Nucleus_accumbens_basal_ganglia	7.175e-05	0.00469996	3.97041	NA	NA	NA	0	1	1	0	2	NA	NA	-1.44554	-4.28568	-1.44554	-4.28568	NA	NA	NA	NA	0.148307	1.82183e-05	0.148307	1.82183e-05	NA	NA	NA	NA	0.741286	0.00137034	0.744651	0.00136202	NA	NA
UQCRH	NA	NA	NA	Muscle_Skeletal	7.175e-05	0.00421646	3.97041	Brain_Putamen_basal_ganglia	7.175e-05	0.00460257	-3.97041	NA	NA	NA	0	1	1	0	2	NA	NA	-1.44554	-4.28568	1.44554	4.28568	NA	NA	NA	NA	0.148307	1.82183e-05	0.148307	1.82183e-05	NA	NA	NA	NA	0.741286	0.00137034	0.748343	0.00137815	NA	NA
UQCRH	NA	NA	NA	Muscle_Skeletal	7.175e-05	0.00421646	3.97041	Brain_Spinal_cord_cervical_c-1	7.175e-05	0.00479055	-3.97041	NA	NA	NA	0	1	1	0	2	NA	NA	-1.44554	-4.28568	1.44554	4.28568	NA	NA	NA	NA	0.148307	1.82183e-05	0.148307	1.82183e-05	NA	NA	NA	NA	0.741286	0.00137034	0.770395	0.00148739	NA	NA
UQCRH	NA	NA	NA	Muscle_Skeletal	7.175e-05	0.00421646	3.97041	Brain_Substantia_nigra	7.175e-05	0.005269	3.97041	NA	NA	NA	0	1	1	0	2	NA	NA	-1.44554	-4.28568	-1.44554	-4.28568	NA	NA	NA	NA	0.148307	1.82183e-05	0.148307	1.82183e-05	NA	NA	NA	NA	0.741286	0.00137034	0.762106	0.00168025	NA	NA
UQCRH	NA	NA	NA	Muscle_Skeletal	7.175e-05	0.00421646	3.97041	Breast_Mammary_Tissue	7.175e-05	0.0038354	3.97041	NA	NA	NA	0	1	1	0	2	NA	NA	-1.44554	-4.28568	-1.44554	-4.28568	NA	NA	NA	NA	0.148307	1.82183e-05	0.148307	1.82183e-05	NA	NA	NA	NA	0.741286	0.00137034	0.749956	0.00119257	NA	NA
UQCRH	NA	NA	NA	Muscle_Skeletal	7.175e-05	0.00421646	3.97041	Cells_Cultured_fibroblasts	7.175e-05	0.00370601	3.97041	NA	NA	NA	0	1	1	0	2	NA	NA	-1.44554	-4.28568	-1.44554	-4.28568	NA	NA	NA	NA	0.148307	1.82183e-05	0.148307	1.82183e-05	NA	NA	NA	NA	0.741286	0.00137034	0.736731	0.00118107	NA	NA
UQCRH	NA	NA	NA	Muscle_Skeletal	7.175e-05	0.00421646	3.97041	Cells_EBV-transformed_lymphocytes	7.175e-05	0.00352503	-3.97041	NA	NA	NA	0	1	1	0	2	NA	NA	-1.44554	-4.28568	1.44554	4.28568	NA	NA	NA	NA	0.148307	1.82183e-05	0.148307	1.82183e-05	NA	NA	NA	NA	0.741286	0.00137034	0.741281	0.00107994	NA	NA
UQCRH	NA	NA	NA	Muscle_Skeletal	7.175e-05	0.00421646	3.97041	Colon_Sigmoid	7.175e-05	0.00383933	3.97041	NA	NA	NA	0	1	1	0	2	NA	NA	-1.44554	-4.28568	-1.44554	-4.28568	NA	NA	NA	NA	0.148307	1.82183e-05	0.148307	1.82183e-05	NA	NA	NA	NA	0.741286	0.00137034	0.747682	0.0011689	NA	NA
UQCRH	NA	NA	NA	Muscle_Skeletal	7.175e-05	0.00421646	3.97041	Colon_Transverse	7.175e-05	0.00414293	3.97041	NA	NA	NA	0	1	1	0	2	NA	NA	-1.44554	-4.28568	-1.44554	-4.28568	NA	NA	NA	NA	0.148307	1.82183e-05	0.148307	1.82183e-05	NA	NA	NA	NA	0.741286	0.00137034	0.755896	0.00130593	NA	NA
UQCRH	NA	NA	NA	Muscle_Skeletal	7.175e-05	0.00421646	3.97041	Esophagus_Gastroesophageal_Junction	7.175e-05	0.00389309	3.97041	NA	NA	NA	0	1	1	0	2	NA	NA	-1.44554	-4.28568	-1.44554	-4.28568	NA	NA	NA	NA	0.148307	1.82183e-05	0.148307	1.82183e-05	NA	NA	NA	NA	0.741286	0.00137034	0.743687	0.00118815	NA	NA
UQCRH	NA	NA	NA	Muscle_Skeletal	7.175e-05	0.00421646	3.97041	Esophagus_Mucosa	7.175e-05	0.00397834	3.97041	NA	NA	NA	0	1	1	0	2	NA	NA	-1.44554	-4.28568	-1.44554	-4.28568	NA	NA	NA	NA	0.148307	1.82183e-05	0.148307	1.82183e-05	NA	NA	NA	NA	0.741286	0.00137034	0.751707	0.00121508	NA	NA
UQCRH	NA	NA	NA	Muscle_Skeletal	7.175e-05	0.00421646	3.97041	Esophagus_Muscularis	7.175e-05	0.00384116	3.97041	NA	NA	NA	0	1	1	0	2	NA	NA	-1.44554	-4.28568	-1.44554	-4.28568	NA	NA	NA	NA	0.148307	1.82183e-05	0.148307	1.82183e-05	NA	NA	NA	NA	0.741286	0.00137034	0.749425	0.00115433	NA	NA
UQCRH	NA	NA	NA	Muscle_Skeletal	7.175e-05	0.00421646	3.97041	Heart_Atrial_Appendage	7.175e-05	0.00432033	3.97041	NA	NA	NA	0	1	1	0	2	NA	NA	-1.44554	-4.28568	-1.44554	-4.28568	NA	NA	NA	NA	0.148307	1.82183e-05	0.148307	1.82183e-05	NA	NA	NA	NA	0.741286	0.00137034	0.742967	0.00132159	NA	NA
UQCRH	NA	NA	NA	Muscle_Skeletal	7.175e-05	0.00421646	3.97041	Heart_Left_Ventricle	7.175e-05	0.00444244	3.97041	NA	NA	NA	0	1	1	0	2	NA	NA	-1.44554	-4.28568	-1.44554	-4.28568	NA	NA	NA	NA	0.148307	1.82183e-05	0.148307	1.82183e-05	NA	NA	NA	NA	0.741286	0.00137034	0.754032	0.00130987	NA	NA
UQCRH	NA	NA	NA	Muscle_Skeletal	7.175e-05	0.00421646	3.97041	Kidney_Cortex	7.175e-05	0.00484568	3.97041	NA	NA	NA	0	1	1	0	2	NA	NA	-1.44554	-4.28568	-1.44554	-4.28568	NA	NA	NA	NA	0.148307	1.82183e-05	0.148307	1.82183e-05	NA	NA	NA	NA	0.741286	0.00137034	0.764283	0.00147369	NA	NA
UQCRH	NA	NA	NA	Muscle_Skeletal	7.175e-05	0.00421646	3.97041	Liver	7.175e-05	0.0042424	3.97041	NA	NA	NA	0	1	1	0	2	NA	NA	-1.44554	-4.28568	-1.44554	-4.28568	NA	NA	NA	NA	0.148307	1.82183e-05	0.148307	1.82183e-05	NA	NA	NA	NA	0.741286	0.00137034	0.742515	0.0012916	NA	NA
UQCRH	NA	NA	NA	Muscle_Skeletal	7.175e-05	0.00421646	3.97041	Lung	7.175e-05	0.00389393	3.97041	NA	NA	NA	0	1	1	0	2	NA	NA	-1.44554	-4.28568	-1.44554	-4.28568	NA	NA	NA	NA	0.148307	1.82183e-05	0.148307	1.82183e-05	NA	NA	NA	NA	0.741286	0.00137034	0.735116	0.00120528	NA	NA
UQCRH	NA	NA	NA	Muscle_Skeletal	7.175e-05	0.00421646	3.97041	Minor_Salivary_Gland	7.175e-05	0.0038941	-3.97041	NA	NA	NA	0	1	1	0	2	NA	NA	-1.44554	-4.28568	1.44554	4.28568	NA	NA	NA	NA	0.148307	1.82183e-05	0.148307	1.82183e-05	NA	NA	NA	NA	0.741286	0.00137034	0.745951	0.0012011	NA	NA
UQCRH	NA	NA	NA	Muscle_Skeletal	7.175e-05	0.00421646	3.97041	Muscle_Skeletal	7.175e-05	0.003936	3.97041	NA	NA	NA	0	1	1	0	2	NA	NA	-1.44554	-4.28568	-1.44554	-4.28568	NA	NA	NA	NA	0.148307	1.82183e-05	0.148307	1.82183e-05	NA	NA	NA	NA	0.741286	0.00137034	0.750738	0.00120598	NA	NA
UQCRH	NA	NA	NA	Muscle_Skeletal	7.175e-05	0.00421646	3.97041	Nerve_Tibial	7.175e-05	0.00403827	3.97041	NA	NA	NA	0	1	1	0	2	NA	NA	-1.44554	-4.28568	-1.44554	-4.28568	NA	NA	NA	NA	0.148307	1.82183e-05	0.148307	1.82183e-05	NA	NA	NA	NA	0.741286	0.00137034	0.744069	0.00126046	NA	NA
UQCRH	NA	NA	NA	Muscle_Skeletal	7.175e-05	0.00421646	3.97041	Ovary	7.175e-05	0.00404605	3.97041	NA	NA	NA	0	1	1	0	2	NA	NA	-1.44554	-4.28568	-1.44554	-4.28568	NA	NA	NA	NA	0.148307	1.82183e-05	0.148307	1.82183e-05	NA	NA	NA	NA	0.741286	0.00137034	0.746545	0.00120207	NA	NA
UQCRH	NA	NA	NA	Muscle_Skeletal	7.175e-05	0.00421646	3.97041	Pancreas	7.175e-05	0.00412198	3.97041	NA	NA	NA	0	1	1	0	2	NA	NA	-1.44554	-4.28568	-1.44554	-4.28568	NA	NA	NA	NA	0.148307	1.82183e-05	0.148307	1.82183e-05	NA	NA	NA	NA	0.741286	0.00137034	0.747991	0.00127587	NA	NA
UQCRH	NA	NA	NA	Muscle_Skeletal	7.175e-05	0.00421646	3.97041	Pituitary	7.175e-05	0.00418947	3.97041	NA	NA	NA	0	1	1	0	2	NA	NA	-1.44554	-4.28568	-1.44554	-4.28568	NA	NA	NA	NA	0.148307	1.82183e-05	0.148307	1.82183e-05	NA	NA	NA	NA	0.741286	0.00137034	0.754919	0.00126004	NA	NA
UQCRH	NA	NA	NA	Muscle_Skeletal	7.175e-05	0.00421646	3.97041	Prostate	7.175e-05	0.00404191	3.97041	NA	NA	NA	0	1	1	0	2	NA	NA	-1.44554	-4.28568	-1.44554	-4.28568	NA	NA	NA	NA	0.148307	1.82183e-05	0.148307	1.82183e-05	NA	NA	NA	NA	0.741286	0.00137034	0.759386	0.00121888	NA	NA
UQCRH	NA	NA	NA	Muscle_Skeletal	7.175e-05	0.00421646	3.97041	Skin_Not_Sun_Exposed_Suprapubic	7.175e-05	0.00415476	3.97041	NA	NA	NA	0	1	1	0	2	NA	NA	-1.44554	-4.28568	-1.44554	-4.28568	NA	NA	NA	NA	0.148307	1.82183e-05	0.148307	1.82183e-05	NA	NA	NA	NA	0.741286	0.00137034	0.756688	0.00124055	NA	NA
UQCRH	NA	NA	NA	Muscle_Skeletal	7.175e-05	0.00421646	3.97041	Skin_Sun_Exposed_Lower_leg	7.175e-05	0.00392434	3.97041	NA	NA	NA	0	1	1	0	2	NA	NA	-1.44554	-4.28568	-1.44554	-4.28568	NA	NA	NA	NA	0.148307	1.82183e-05	0.148307	1.82183e-05	NA	NA	NA	NA	0.741286	0.00137034	0.755787	0.00118514	NA	NA
UQCRH	NA	NA	NA	Muscle_Skeletal	7.175e-05	0.00421646	3.97041	Small_Intestine_Terminal_Ileum	7.175e-05	0.0040496	-3.97041	NA	NA	NA	0	1	1	0	2	NA	NA	-1.44554	-4.28568	1.44554	4.28568	NA	NA	NA	NA	0.148307	1.82183e-05	0.148307	1.82183e-05	NA	NA	NA	NA	0.741286	0.00137034	0.760141	0.00120913	NA	NA
UQCRH	NA	NA	NA	Muscle_Skeletal	7.175e-05	0.00421646	3.97041	Spleen	7.175e-05	0.00389681	3.97041	NA	NA	NA	0	1	1	0	2	NA	NA	-1.44554	-4.28568	-1.44554	-4.28568	NA	NA	NA	NA	0.148307	1.82183e-05	0.148307	1.82183e-05	NA	NA	NA	NA	0.741286	0.00137034	0.743943	0.00114812	NA	NA
UQCRH	NA	NA	NA	Muscle_Skeletal	7.175e-05	0.00421646	3.97041	Stomach	7.175e-05	0.00417111	3.97041	NA	NA	NA	0	1	1	0	2	NA	NA	-1.44554	-4.28568	-1.44554	-4.28568	NA	NA	NA	NA	0.148307	1.82183e-05	0.148307	1.82183e-05	NA	NA	NA	NA	0.741286	0.00137034	0.762485	0.0013102	NA	NA
UQCRH	NA	NA	NA	Muscle_Skeletal	7.175e-05	0.00421646	3.97041	Testis	7.175e-05	0.00452518	3.97041	NA	NA	NA	0	1	1	0	2	NA	NA	-1.44554	-4.28568	-1.44554	-4.28568	NA	NA	NA	NA	0.148307	1.82183e-05	0.148307	1.82183e-05	NA	NA	NA	NA	0.741286	0.00137034	0.758989	0.00140621	NA	NA
UQCRH	NA	NA	NA	Muscle_Skeletal	7.175e-05	0.00421646	3.97041	Thyroid	7.175e-05	0.00394139	3.97041	NA	NA	NA	0	1	1	0	2	NA	NA	-1.44554	-4.28568	-1.44554	-4.28568	NA	NA	NA	NA	0.148307	1.82183e-05	0.148307	1.82183e-05	NA	NA	NA	NA	0.741286	0.00137034	0.744354	0.00118176	NA	NA
UQCRH	NA	NA	NA	Muscle_Skeletal	7.175e-05	0.00421646	3.97041	Uterus	7.175e-05	0.00411405	3.97041	NA	NA	NA	0	1	1	0	2	NA	NA	-1.44554	-4.28568	-1.44554	-4.28568	NA	NA	NA	NA	0.148307	1.82183e-05	0.148307	1.82183e-05	NA	NA	NA	NA	0.741286	0.00137034	0.742117	0.00121289	NA	NA
UQCRH	NA	NA	NA	Muscle_Skeletal	7.175e-05	0.00421646	3.97041	Vagina	7.175e-05	0.00427706	-3.97041	NA	NA	NA	0	1	1	0	2	NA	NA	-1.44554	-4.28568	1.44554	4.28568	NA	NA	NA	NA	0.148307	1.82183e-05	0.148307	1.82183e-05	NA	NA	NA	NA	0.741286	0.00137034	0.751338	0.00125194	NA	NA
UQCRH	NA	NA	NA	Muscle_Skeletal	7.175e-05	0.00421646	3.97041	Whole_Blood	7.175e-05	0.00365396	3.97041	NA	NA	NA	0	1	1	0	2	NA	NA	-1.44554	-4.28568	-1.44554	-4.28568	NA	NA	NA	NA	0.148307	1.82183e-05	0.148307	1.82183e-05	NA	NA	NA	NA	0.741286	0.00137034	0.758251	0.00108953	NA	NA
UQCRH	NA	NA	NA	Muscle_Skeletal	7.175e-05	0.00421646	3.97041	smultixcan	7.175e-05	0.00383926	3.97041	NA	NA	NA	0	1	1	0	2	NA	NA	-1.44554	-4.28568	-1.44554	-4.28568	NA	NA	NA	NA	0.148307	1.82183e-05	0.148307	1.82183e-05	NA	NA	NA	NA	0.741286	0.00137034	0.732094	0.00118477	NA	NA
UQCRH	NA	NA	NA	Nerve_Tibial	7.175e-05	0.00468807	3.97041	Adipose_Subcutaneous	7.175e-05	0.00396947	3.97041	NA	NA	NA	0	1	1	0	2	NA	NA	-1.44554	-4.28568	-1.44554	-4.28568	NA	NA	NA	NA	0.148307	1.82183e-05	0.148307	1.82183e-05	NA	NA	NA	NA	0.745795	0.00157795	0.744181	0.00123065	NA	NA
UQCRH	NA	NA	NA	Nerve_Tibial	7.175e-05	0.00468807	3.97041	Adipose_Visceral_Omentum	7.175e-05	0.00396285	3.97041	NA	NA	NA	0	1	1	0	2	NA	NA	-1.44554	-4.28568	-1.44554	-4.28568	NA	NA	NA	NA	0.148307	1.82183e-05	0.148307	1.82183e-05	NA	NA	NA	NA	0.745795	0.00157795	0.744693	0.00120357	NA	NA
UQCRH	NA	NA	NA	Nerve_Tibial	7.175e-05	0.00468807	3.97041	Adrenal_Gland	7.175e-05	0.00393087	3.97041	NA	NA	NA	0	1	1	0	2	NA	NA	-1.44554	-4.28568	-1.44554	-4.28568	NA	NA	NA	NA	0.148307	1.82183e-05	0.148307	1.82183e-05	NA	NA	NA	NA	0.745795	0.00157795	0.76183	0.00120784	NA	NA
UQCRH	NA	NA	NA	Nerve_Tibial	7.175e-05	0.00468807	3.97041	Artery_Aorta	7.175e-05	0.00380938	3.97041	NA	NA	NA	0	1	1	0	2	NA	NA	-1.44554	-4.28568	-1.44554	-4.28568	NA	NA	NA	NA	0.148307	1.82183e-05	0.148307	1.82183e-05	NA	NA	NA	NA	0.745795	0.00157795	0.746771	0.0011746	NA	NA
UQCRH	NA	NA	NA	Nerve_Tibial	7.175e-05	0.00468807	3.97041	Artery_Coronary	7.175e-05	0.0041634	3.97041	NA	NA	NA	0	1	1	0	2	NA	NA	-1.44554	-4.28568	-1.44554	-4.28568	NA	NA	NA	NA	0.148307	1.82183e-05	0.148307	1.82183e-05	NA	NA	NA	NA	0.745795	0.00157795	0.735432	0.00124927	NA	NA
UQCRH	NA	NA	NA	Nerve_Tibial	7.175e-05	0.00468807	3.97041	Artery_Tibial	7.175e-05	0.00369492	3.97041	NA	NA	NA	0	1	1	0	2	NA	NA	-1.44554	-4.28568	-1.44554	-4.28568	NA	NA	NA	NA	0.148307	1.82183e-05	0.148307	1.82183e-05	NA	NA	NA	NA	0.745795	0.00157795	0.74257	0.00116303	NA	NA
UQCRH	NA	NA	NA	Nerve_Tibial	7.175e-05	0.00468807	3.97041	Brain_Amygdala	7.175e-05	0.00503489	3.97041	NA	NA	NA	0	1	1	0	2	NA	NA	-1.44554	-4.28568	-1.44554	-4.28568	NA	NA	NA	NA	0.148307	1.82183e-05	0.148307	1.82183e-05	NA	NA	NA	NA	0.745795	0.00157795	0.764777	0.0015521	NA	NA
UQCRH	NA	NA	NA	Nerve_Tibial	7.175e-05	0.00468807	3.97041	Brain_Anterior_cingulate_cortex_BA24	7.175e-05	0.00459571	3.97041	NA	NA	NA	0	1	1	0	2	NA	NA	-1.44554	-4.28568	-1.44554	-4.28568	NA	NA	NA	NA	0.148307	1.82183e-05	0.148307	1.82183e-05	NA	NA	NA	NA	0.745795	0.00157795	0.757214	0.00141627	NA	NA
UQCRH	NA	NA	NA	Nerve_Tibial	7.175e-05	0.00468807	3.97041	Brain_Caudate_basal_ganglia	7.175e-05	0.00436852	3.97041	NA	NA	NA	0	1	1	0	2	NA	NA	-1.44554	-4.28568	-1.44554	-4.28568	NA	NA	NA	NA	0.148307	1.82183e-05	0.148307	1.82183e-05	NA	NA	NA	NA	0.745795	0.00157795	0.754305	0.00135016	NA	NA
UQCRH	NA	NA	NA	Nerve_Tibial	7.175e-05	0.00468807	3.97041	Brain_Cerebellar_Hemisphere	7.175e-05	0.00391517	3.97041	NA	NA	NA	0	1	1	0	2	NA	NA	-1.44554	-4.28568	-1.44554	-4.28568	NA	NA	NA	NA	0.148307	1.82183e-05	0.148307	1.82183e-05	NA	NA	NA	NA	0.745795	0.00157795	0.734558	0.00116783	NA	NA
UQCRH	NA	NA	NA	Nerve_Tibial	7.175e-05	0.00468807	3.97041	Brain_Cerebellum	7.175e-05	0.00411439	3.97041	NA	NA	NA	0	1	1	0	2	NA	NA	-1.44554	-4.28568	-1.44554	-4.28568	NA	NA	NA	NA	0.148307	1.82183e-05	0.148307	1.82183e-05	NA	NA	NA	NA	0.745795	0.00157795	0.748387	0.00120627	NA	NA
UQCRH	NA	NA	NA	Nerve_Tibial	7.175e-05	0.00468807	3.97041	Brain_Cortex	7.175e-05	0.00419433	3.97041	NA	NA	NA	0	1	1	0	2	NA	NA	-1.44554	-4.28568	-1.44554	-4.28568	NA	NA	NA	NA	0.148307	1.82183e-05	0.148307	1.82183e-05	NA	NA	NA	NA	0.745795	0.00157795	0.750101	0.00123519	NA	NA
UQCRH	NA	NA	NA	Nerve_Tibial	7.175e-05	0.00468807	3.97041	Brain_Frontal_Cortex_BA9	7.175e-05	0.00432457	3.97041	NA	NA	NA	0	1	1	0	2	NA	NA	-1.44554	-4.28568	-1.44554	-4.28568	NA	NA	NA	NA	0.148307	1.82183e-05	0.148307	1.82183e-05	NA	NA	NA	NA	0.745795	0.00157795	0.744998	0.00133744	NA	NA
UQCRH	NA	NA	NA	Nerve_Tibial	7.175e-05	0.00468807	3.97041	Brain_Hippocampus	7.175e-05	0.00525101	3.97041	NA	NA	NA	0	1	1	0	2	NA	NA	-1.44554	-4.28568	-1.44554	-4.28568	NA	NA	NA	NA	0.148307	1.82183e-05	0.148307	1.82183e-05	NA	NA	NA	NA	0.745795	0.00157795	0.763223	0.00151276	NA	NA
UQCRH	NA	NA	NA	Nerve_Tibial	7.175e-05	0.00468807	3.97041	Brain_Hypothalamus	7.175e-05	0.00446597	3.97041	NA	NA	NA	0	1	1	0	2	NA	NA	-1.44554	-4.28568	-1.44554	-4.28568	NA	NA	NA	NA	0.148307	1.82183e-05	0.148307	1.82183e-05	NA	NA	NA	NA	0.745795	0.00157795	0.747044	0.00144235	NA	NA
UQCRH	NA	NA	NA	Nerve_Tibial	7.175e-05	0.00468807	3.97041	Brain_Nucleus_accumbens_basal_ganglia	7.175e-05	0.00469996	3.97041	NA	NA	NA	0	1	1	0	2	NA	NA	-1.44554	-4.28568	-1.44554	-4.28568	NA	NA	NA	NA	0.148307	1.82183e-05	0.148307	1.82183e-05	NA	NA	NA	NA	0.745795	0.00157795	0.744651	0.00136202	NA	NA
UQCRH	NA	NA	NA	Nerve_Tibial	7.175e-05	0.00468807	3.97041	Brain_Putamen_basal_ganglia	7.175e-05	0.00460257	-3.97041	NA	NA	NA	0	1	1	0	2	NA	NA	-1.44554	-4.28568	1.44554	4.28568	NA	NA	NA	NA	0.148307	1.82183e-05	0.148307	1.82183e-05	NA	NA	NA	NA	0.745795	0.00157795	0.748343	0.00137815	NA	NA
UQCRH	NA	NA	NA	Nerve_Tibial	7.175e-05	0.00468807	3.97041	Brain_Spinal_cord_cervical_c-1	7.175e-05	0.00479055	-3.97041	NA	NA	NA	0	1	1	0	2	NA	NA	-1.44554	-4.28568	1.44554	4.28568	NA	NA	NA	NA	0.148307	1.82183e-05	0.148307	1.82183e-05	NA	NA	NA	NA	0.745795	0.00157795	0.770395	0.00148739	NA	NA
UQCRH	NA	NA	NA	Nerve_Tibial	7.175e-05	0.00468807	3.97041	Brain_Substantia_nigra	7.175e-05	0.005269	3.97041	NA	NA	NA	0	1	1	0	2	NA	NA	-1.44554	-4.28568	-1.44554	-4.28568	NA	NA	NA	NA	0.148307	1.82183e-05	0.148307	1.82183e-05	NA	NA	NA	NA	0.745795	0.00157795	0.762106	0.00168025	NA	NA
UQCRH	NA	NA	NA	Nerve_Tibial	7.175e-05	0.00468807	3.97041	Breast_Mammary_Tissue	7.175e-05	0.0038354	3.97041	NA	NA	NA	0	1	1	0	2	NA	NA	-1.44554	-4.28568	-1.44554	-4.28568	NA	NA	NA	NA	0.148307	1.82183e-05	0.148307	1.82183e-05	NA	NA	NA	NA	0.745795	0.00157795	0.749956	0.00119257	NA	NA
UQCRH	NA	NA	NA	Nerve_Tibial	7.175e-05	0.00468807	3.97041	Cells_Cultured_fibroblasts	7.175e-05	0.00370601	3.97041	NA	NA	NA	0	1	1	0	2	NA	NA	-1.44554	-4.28568	-1.44554	-4.28568	NA	NA	NA	NA	0.148307	1.82183e-05	0.148307	1.82183e-05	NA	NA	NA	NA	0.745795	0.00157795	0.736731	0.00118107	NA	NA
UQCRH	NA	NA	NA	Nerve_Tibial	7.175e-05	0.00468807	3.97041	Cells_EBV-transformed_lymphocytes	7.175e-05	0.00352503	-3.97041	NA	NA	NA	0	1	1	0	2	NA	NA	-1.44554	-4.28568	1.44554	4.28568	NA	NA	NA	NA	0.148307	1.82183e-05	0.148307	1.82183e-05	NA	NA	NA	NA	0.745795	0.00157795	0.741281	0.00107994	NA	NA
UQCRH	NA	NA	NA	Nerve_Tibial	7.175e-05	0.00468807	3.97041	Colon_Sigmoid	7.175e-05	0.00383933	3.97041	NA	NA	NA	0	1	1	0	2	NA	NA	-1.44554	-4.28568	-1.44554	-4.28568	NA	NA	NA	NA	0.148307	1.82183e-05	0.148307	1.82183e-05	NA	NA	NA	NA	0.745795	0.00157795	0.747682	0.0011689	NA	NA
UQCRH	NA	NA	NA	Nerve_Tibial	7.175e-05	0.00468807	3.97041	Colon_Transverse	7.175e-05	0.00414293	3.97041	NA	NA	NA	0	1	1	0	2	NA	NA	-1.44554	-4.28568	-1.44554	-4.28568	NA	NA	NA	NA	0.148307	1.82183e-05	0.148307	1.82183e-05	NA	NA	NA	NA	0.745795	0.00157795	0.755896	0.00130593	NA	NA
UQCRH	NA	NA	NA	Nerve_Tibial	7.175e-05	0.00468807	3.97041	Esophagus_Gastroesophageal_Junction	7.175e-05	0.00389309	3.97041	NA	NA	NA	0	1	1	0	2	NA	NA	-1.44554	-4.28568	-1.44554	-4.28568	NA	NA	NA	NA	0.148307	1.82183e-05	0.148307	1.82183e-05	NA	NA	NA	NA	0.745795	0.00157795	0.743687	0.00118815	NA	NA
UQCRH	NA	NA	NA	Nerve_Tibial	7.175e-05	0.00468807	3.97041	Esophagus_Mucosa	7.175e-05	0.00397834	3.97041	NA	NA	NA	0	1	1	0	2	NA	NA	-1.44554	-4.28568	-1.44554	-4.28568	NA	NA	NA	NA	0.148307	1.82183e-05	0.148307	1.82183e-05	NA	NA	NA	NA	0.745795	0.00157795	0.751707	0.00121508	NA	NA
UQCRH	NA	NA	NA	Nerve_Tibial	7.175e-05	0.00468807	3.97041	Esophagus_Muscularis	7.175e-05	0.00384116	3.97041	NA	NA	NA	0	1	1	0	2	NA	NA	-1.44554	-4.28568	-1.44554	-4.28568	NA	NA	NA	NA	0.148307	1.82183e-05	0.148307	1.82183e-05	NA	NA	NA	NA	0.745795	0.00157795	0.749425	0.00115433	NA	NA
UQCRH	NA	NA	NA	Nerve_Tibial	7.175e-05	0.00468807	3.97041	Heart_Atrial_Appendage	7.175e-05	0.00432033	3.97041	NA	NA	NA	0	1	1	0	2	NA	NA	-1.44554	-4.28568	-1.44554	-4.28568	NA	NA	NA	NA	0.148307	1.82183e-05	0.148307	1.82183e-05	NA	NA	NA	NA	0.745795	0.00157795	0.742967	0.00132159	NA	NA
UQCRH	NA	NA	NA	Nerve_Tibial	7.175e-05	0.00468807	3.97041	Heart_Left_Ventricle	7.175e-05	0.00444244	3.97041	NA	NA	NA	0	1	1	0	2	NA	NA	-1.44554	-4.28568	-1.44554	-4.28568	NA	NA	NA	NA	0.148307	1.82183e-05	0.148307	1.82183e-05	NA	NA	NA	NA	0.745795	0.00157795	0.754032	0.00130987	NA	NA
UQCRH	NA	NA	NA	Nerve_Tibial	7.175e-05	0.00468807	3.97041	Kidney_Cortex	7.175e-05	0.00484568	3.97041	NA	NA	NA	0	1	1	0	2	NA	NA	-1.44554	-4.28568	-1.44554	-4.28568	NA	NA	NA	NA	0.148307	1.82183e-05	0.148307	1.82183e-05	NA	NA	NA	NA	0.745795	0.00157795	0.764283	0.00147369	NA	NA
UQCRH	NA	NA	NA	Nerve_Tibial	7.175e-05	0.00468807	3.97041	Liver	7.175e-05	0.0042424	3.97041	NA	NA	NA	0	1	1	0	2	NA	NA	-1.44554	-4.28568	-1.44554	-4.28568	NA	NA	NA	NA	0.148307	1.82183e-05	0.148307	1.82183e-05	NA	NA	NA	NA	0.745795	0.00157795	0.742515	0.0012916	NA	NA
UQCRH	NA	NA	NA	Nerve_Tibial	7.175e-05	0.00468807	3.97041	Lung	7.175e-05	0.00389393	3.97041	NA	NA	NA	0	1	1	0	2	NA	NA	-1.44554	-4.28568	-1.44554	-4.28568	NA	NA	NA	NA	0.148307	1.82183e-05	0.148307	1.82183e-05	NA	NA	NA	NA	0.745795	0.00157795	0.735116	0.00120528	NA	NA
UQCRH	NA	NA	NA	Nerve_Tibial	7.175e-05	0.00468807	3.97041	Minor_Salivary_Gland	7.175e-05	0.0038941	-3.97041	NA	NA	NA	0	1	1	0	2	NA	NA	-1.44554	-4.28568	1.44554	4.28568	NA	NA	NA	NA	0.148307	1.82183e-05	0.148307	1.82183e-05	NA	NA	NA	NA	0.745795	0.00157795	0.745951	0.0012011	NA	NA
UQCRH	NA	NA	NA	Nerve_Tibial	7.175e-05	0.00468807	3.97041	Muscle_Skeletal	7.175e-05	0.003936	3.97041	NA	NA	NA	0	1	1	0	2	NA	NA	-1.44554	-4.28568	-1.44554	-4.28568	NA	NA	NA	NA	0.148307	1.82183e-05	0.148307	1.82183e-05	NA	NA	NA	NA	0.745795	0.00157795	0.750738	0.00120598	NA	NA
UQCRH	NA	NA	NA	Nerve_Tibial	7.175e-05	0.00468807	3.97041	Nerve_Tibial	7.175e-05	0.00403827	3.97041	NA	NA	NA	0	1	1	0	2	NA	NA	-1.44554	-4.28568	-1.44554	-4.28568	NA	NA	NA	NA	0.148307	1.82183e-05	0.148307	1.82183e-05	NA	NA	NA	NA	0.745795	0.00157795	0.744069	0.00126046	NA	NA
UQCRH	NA	NA	NA	Nerve_Tibial	7.175e-05	0.00468807	3.97041	Ovary	7.175e-05	0.00404605	3.97041	NA	NA	NA	0	1	1	0	2	NA	NA	-1.44554	-4.28568	-1.44554	-4.28568	NA	NA	NA	NA	0.148307	1.82183e-05	0.148307	1.82183e-05	NA	NA	NA	NA	0.745795	0.00157795	0.746545	0.00120207	NA	NA
UQCRH	NA	NA	NA	Nerve_Tibial	7.175e-05	0.00468807	3.97041	Pancreas	7.175e-05	0.00412198	3.97041	NA	NA	NA	0	1	1	0	2	NA	NA	-1.44554	-4.28568	-1.44554	-4.28568	NA	NA	NA	NA	0.148307	1.82183e-05	0.148307	1.82183e-05	NA	NA	NA	NA	0.745795	0.00157795	0.747991	0.00127587	NA	NA
UQCRH	NA	NA	NA	Nerve_Tibial	7.175e-05	0.00468807	3.97041	Pituitary	7.175e-05	0.00418947	3.97041	NA	NA	NA	0	1	1	0	2	NA	NA	-1.44554	-4.28568	-1.44554	-4.28568	NA	NA	NA	NA	0.148307	1.82183e-05	0.148307	1.82183e-05	NA	NA	NA	NA	0.745795	0.00157795	0.754919	0.00126004	NA	NA
UQCRH	NA	NA	NA	Nerve_Tibial	7.175e-05	0.00468807	3.97041	Prostate	7.175e-05	0.00404191	3.97041	NA	NA	NA	0	1	1	0	2	NA	NA	-1.44554	-4.28568	-1.44554	-4.28568	NA	NA	NA	NA	0.148307	1.82183e-05	0.148307	1.82183e-05	NA	NA	NA	NA	0.745795	0.00157795	0.759386	0.00121888	NA	NA
UQCRH	NA	NA	NA	Nerve_Tibial	7.175e-05	0.00468807	3.97041	Skin_Not_Sun_Exposed_Suprapubic	7.175e-05	0.00415476	3.97041	NA	NA	NA	0	1	1	0	2	NA	NA	-1.44554	-4.28568	-1.44554	-4.28568	NA	NA	NA	NA	0.148307	1.82183e-05	0.148307	1.82183e-05	NA	NA	NA	NA	0.745795	0.00157795	0.756688	0.00124055	NA	NA
UQCRH	NA	NA	NA	Nerve_Tibial	7.175e-05	0.00468807	3.97041	Skin_Sun_Exposed_Lower_leg	7.175e-05	0.00392434	3.97041	NA	NA	NA	0	1	1	0	2	NA	NA	-1.44554	-4.28568	-1.44554	-4.28568	NA	NA	NA	NA	0.148307	1.82183e-05	0.148307	1.82183e-05	NA	NA	NA	NA	0.745795	0.00157795	0.755787	0.00118514	NA	NA
UQCRH	NA	NA	NA	Nerve_Tibial	7.175e-05	0.00468807	3.97041	Small_Intestine_Terminal_Ileum	7.175e-05	0.0040496	-3.97041	NA	NA	NA	0	1	1	0	2	NA	NA	-1.44554	-4.28568	1.44554	4.28568	NA	NA	NA	NA	0.148307	1.82183e-05	0.148307	1.82183e-05	NA	NA	NA	NA	0.745795	0.00157795	0.760141	0.00120913	NA	NA
UQCRH	NA	NA	NA	Nerve_Tibial	7.175e-05	0.00468807	3.97041	Spleen	7.175e-05	0.00389681	3.97041	NA	NA	NA	0	1	1	0	2	NA	NA	-1.44554	-4.28568	-1.44554	-4.28568	NA	NA	NA	NA	0.148307	1.82183e-05	0.148307	1.82183e-05	NA	NA	NA	NA	0.745795	0.00157795	0.743943	0.00114812	NA	NA
UQCRH	NA	NA	NA	Nerve_Tibial	7.175e-05	0.00468807	3.97041	Stomach	7.175e-05	0.00417111	3.97041	NA	NA	NA	0	1	1	0	2	NA	NA	-1.44554	-4.28568	-1.44554	-4.28568	NA	NA	NA	NA	0.148307	1.82183e-05	0.148307	1.82183e-05	NA	NA	NA	NA	0.745795	0.00157795	0.762485	0.0013102	NA	NA
UQCRH	NA	NA	NA	Nerve_Tibial	7.175e-05	0.00468807	3.97041	Testis	7.175e-05	0.00452518	3.97041	NA	NA	NA	0	1	1	0	2	NA	NA	-1.44554	-4.28568	-1.44554	-4.28568	NA	NA	NA	NA	0.148307	1.82183e-05	0.148307	1.82183e-05	NA	NA	NA	NA	0.745795	0.00157795	0.758989	0.00140621	NA	NA
UQCRH	NA	NA	NA	Nerve_Tibial	7.175e-05	0.00468807	3.97041	Thyroid	7.175e-05	0.00394139	3.97041	NA	NA	NA	0	1	1	0	2	NA	NA	-1.44554	-4.28568	-1.44554	-4.28568	NA	NA	NA	NA	0.148307	1.82183e-05	0.148307	1.82183e-05	NA	NA	NA	NA	0.745795	0.00157795	0.744354	0.00118176	NA	NA
UQCRH	NA	NA	NA	Nerve_Tibial	7.175e-05	0.00468807	3.97041	Uterus	7.175e-05	0.00411405	3.97041	NA	NA	NA	0	1	1	0	2	NA	NA	-1.44554	-4.28568	-1.44554	-4.28568	NA	NA	NA	NA	0.148307	1.82183e-05	0.148307	1.82183e-05	NA	NA	NA	NA	0.745795	0.00157795	0.742117	0.00121289	NA	NA
UQCRH	NA	NA	NA	Nerve_Tibial	7.175e-05	0.00468807	3.97041	Vagina	7.175e-05	0.00427706	-3.97041	NA	NA	NA	0	1	1	0	2	NA	NA	-1.44554	-4.28568	1.44554	4.28568	NA	NA	NA	NA	0.148307	1.82183e-05	0.148307	1.82183e-05	NA	NA	NA	NA	0.745795	0.00157795	0.751338	0.00125194	NA	NA
UQCRH	NA	NA	NA	Nerve_Tibial	7.175e-05	0.00468807	3.97041	Whole_Blood	7.175e-05	0.00365396	3.97041	NA	NA	NA	0	1	1	0	2	NA	NA	-1.44554	-4.28568	-1.44554	-4.28568	NA	NA	NA	NA	0.148307	1.82183e-05	0.148307	1.82183e-05	NA	NA	NA	NA	0.745795	0.00157795	0.758251	0.00108953	NA	NA
UQCRH	NA	NA	NA	Nerve_Tibial	7.175e-05	0.00468807	3.97041	smultixcan	7.175e-05	0.00383926	3.97041	NA	NA	NA	0	1	1	0	2	NA	NA	-1.44554	-4.28568	-1.44554	-4.28568	NA	NA	NA	NA	0.148307	1.82183e-05	0.148307	1.82183e-05	NA	NA	NA	NA	0.745795	0.00157795	0.732094	0.00118477	NA	NA
UQCRH	NA	NA	NA	Skin_Not_Sun_Exposed_Suprapubic	7.175e-05	0.00484246	3.97041	Adipose_Subcutaneous	7.175e-05	0.00396947	3.97041	NA	NA	NA	0	1	1	0	2	NA	NA	-1.44554	-4.28568	-1.44554	-4.28568	NA	NA	NA	NA	0.148307	1.82183e-05	0.148307	1.82183e-05	NA	NA	NA	NA	0.760554	0.00158398	0.744181	0.00123065	NA	NA
UQCRH	NA	NA	NA	Skin_Not_Sun_Exposed_Suprapubic	7.175e-05	0.00484246	3.97041	Adipose_Visceral_Omentum	7.175e-05	0.00396285	3.97041	NA	NA	NA	0	1	1	0	2	NA	NA	-1.44554	-4.28568	-1.44554	-4.28568	NA	NA	NA	NA	0.148307	1.82183e-05	0.148307	1.82183e-05	NA	NA	NA	NA	0.760554	0.00158398	0.744693	0.00120357	NA	NA
UQCRH	NA	NA	NA	Skin_Not_Sun_Exposed_Suprapubic	7.175e-05	0.00484246	3.97041	Adrenal_Gland	7.175e-05	0.00393087	3.97041	NA	NA	NA	0	1	1	0	2	NA	NA	-1.44554	-4.28568	-1.44554	-4.28568	NA	NA	NA	NA	0.148307	1.82183e-05	0.148307	1.82183e-05	NA	NA	NA	NA	0.760554	0.00158398	0.76183	0.00120784	NA	NA
UQCRH	NA	NA	NA	Skin_Not_Sun_Exposed_Suprapubic	7.175e-05	0.00484246	3.97041	Artery_Aorta	7.175e-05	0.00380938	3.97041	NA	NA	NA	0	1	1	0	2	NA	NA	-1.44554	-4.28568	-1.44554	-4.28568	NA	NA	NA	NA	0.148307	1.82183e-05	0.148307	1.82183e-05	NA	NA	NA	NA	0.760554	0.00158398	0.746771	0.0011746	NA	NA
UQCRH	NA	NA	NA	Skin_Not_Sun_Exposed_Suprapubic	7.175e-05	0.00484246	3.97041	Artery_Coronary	7.175e-05	0.0041634	3.97041	NA	NA	NA	0	1	1	0	2	NA	NA	-1.44554	-4.28568	-1.44554	-4.28568	NA	NA	NA	NA	0.148307	1.82183e-05	0.148307	1.82183e-05	NA	NA	NA	NA	0.760554	0.00158398	0.735432	0.00124927	NA	NA
UQCRH	NA	NA	NA	Skin_Not_Sun_Exposed_Suprapubic	7.175e-05	0.00484246	3.97041	Artery_Tibial	7.175e-05	0.00369492	3.97041	NA	NA	NA	0	1	1	0	2	NA	NA	-1.44554	-4.28568	-1.44554	-4.28568	NA	NA	NA	NA	0.148307	1.82183e-05	0.148307	1.82183e-05	NA	NA	NA	NA	0.760554	0.00158398	0.74257	0.00116303	NA	NA
UQCRH	NA	NA	NA	Skin_Not_Sun_Exposed_Suprapubic	7.175e-05	0.00484246	3.97041	Brain_Amygdala	7.175e-05	0.00503489	3.97041	NA	NA	NA	0	1	1	0	2	NA	NA	-1.44554	-4.28568	-1.44554	-4.28568	NA	NA	NA	NA	0.148307	1.82183e-05	0.148307	1.82183e-05	NA	NA	NA	NA	0.760554	0.00158398	0.764777	0.0015521	NA	NA
UQCRH	NA	NA	NA	Skin_Not_Sun_Exposed_Suprapubic	7.175e-05	0.00484246	3.97041	Brain_Anterior_cingulate_cortex_BA24	7.175e-05	0.00459571	3.97041	NA	NA	NA	0	1	1	0	2	NA	NA	-1.44554	-4.28568	-1.44554	-4.28568	NA	NA	NA	NA	0.148307	1.82183e-05	0.148307	1.82183e-05	NA	NA	NA	NA	0.760554	0.00158398	0.757214	0.00141627	NA	NA
UQCRH	NA	NA	NA	Skin_Not_Sun_Exposed_Suprapubic	7.175e-05	0.00484246	3.97041	Brain_Caudate_basal_ganglia	7.175e-05	0.00436852	3.97041	NA	NA	NA	0	1	1	0	2	NA	NA	-1.44554	-4.28568	-1.44554	-4.28568	NA	NA	NA	NA	0.148307	1.82183e-05	0.148307	1.82183e-05	NA	NA	NA	NA	0.760554	0.00158398	0.754305	0.00135016	NA	NA
UQCRH	NA	NA	NA	Skin_Not_Sun_Exposed_Suprapubic	7.175e-05	0.00484246	3.97041	Brain_Cerebellar_Hemisphere	7.175e-05	0.00391517	3.97041	NA	NA	NA	0	1	1	0	2	NA	NA	-1.44554	-4.28568	-1.44554	-4.28568	NA	NA	NA	NA	0.148307	1.82183e-05	0.148307	1.82183e-05	NA	NA	NA	NA	0.760554	0.00158398	0.734558	0.00116783	NA	NA
UQCRH	NA	NA	NA	Skin_Not_Sun_Exposed_Suprapubic	7.175e-05	0.00484246	3.97041	Brain_Cerebellum	7.175e-05	0.00411439	3.97041	NA	NA	NA	0	1	1	0	2	NA	NA	-1.44554	-4.28568	-1.44554	-4.28568	NA	NA	NA	NA	0.148307	1.82183e-05	0.148307	1.82183e-05	NA	NA	NA	NA	0.760554	0.00158398	0.748387	0.00120627	NA	NA
UQCRH	NA	NA	NA	Skin_Not_Sun_Exposed_Suprapubic	7.175e-05	0.00484246	3.97041	Brain_Cortex	7.175e-05	0.00419433	3.97041	NA	NA	NA	0	1	1	0	2	NA	NA	-1.44554	-4.28568	-1.44554	-4.28568	NA	NA	NA	NA	0.148307	1.82183e-05	0.148307	1.82183e-05	NA	NA	NA	NA	0.760554	0.00158398	0.750101	0.00123519	NA	NA
UQCRH	NA	NA	NA	Skin_Not_Sun_Exposed_Suprapubic	7.175e-05	0.00484246	3.97041	Brain_Frontal_Cortex_BA9	7.175e-05	0.00432457	3.97041	NA	NA	NA	0	1	1	0	2	NA	NA	-1.44554	-4.28568	-1.44554	-4.28568	NA	NA	NA	NA	0.148307	1.82183e-05	0.148307	1.82183e-05	NA	NA	NA	NA	0.760554	0.00158398	0.744998	0.00133744	NA	NA
UQCRH	NA	NA	NA	Skin_Not_Sun_Exposed_Suprapubic	7.175e-05	0.00484246	3.97041	Brain_Hippocampus	7.175e-05	0.00525101	3.97041	NA	NA	NA	0	1	1	0	2	NA	NA	-1.44554	-4.28568	-1.44554	-4.28568	NA	NA	NA	NA	0.148307	1.82183e-05	0.148307	1.82183e-05	NA	NA	NA	NA	0.760554	0.00158398	0.763223	0.00151276	NA	NA
UQCRH	NA	NA	NA	Skin_Not_Sun_Exposed_Suprapubic	7.175e-05	0.00484246	3.97041	Brain_Hypothalamus	7.175e-05	0.00446597	3.97041	NA	NA	NA	0	1	1	0	2	NA	NA	-1.44554	-4.28568	-1.44554	-4.28568	NA	NA	NA	NA	0.148307	1.82183e-05	0.148307	1.82183e-05	NA	NA	NA	NA	0.760554	0.00158398	0.747044	0.00144235	NA	NA
UQCRH	NA	NA	NA	Skin_Not_Sun_Exposed_Suprapubic	7.175e-05	0.00484246	3.97041	Brain_Nucleus_accumbens_basal_ganglia	7.175e-05	0.00469996	3.97041	NA	NA	NA	0	1	1	0	2	NA	NA	-1.44554	-4.28568	-1.44554	-4.28568	NA	NA	NA	NA	0.148307	1.82183e-05	0.148307	1.82183e-05	NA	NA	NA	NA	0.760554	0.00158398	0.744651	0.00136202	NA	NA
UQCRH	NA	NA	NA	Skin_Not_Sun_Exposed_Suprapubic	7.175e-05	0.00484246	3.97041	Brain_Putamen_basal_ganglia	7.175e-05	0.00460257	-3.97041	NA	NA	NA	0	1	1	0	2	NA	NA	-1.44554	-4.28568	1.44554	4.28568	NA	NA	NA	NA	0.148307	1.82183e-05	0.148307	1.82183e-05	NA	NA	NA	NA	0.760554	0.00158398	0.748343	0.00137815	NA	NA
UQCRH	NA	NA	NA	Skin_Not_Sun_Exposed_Suprapubic	7.175e-05	0.00484246	3.97041	Brain_Spinal_cord_cervical_c-1	7.175e-05	0.00479055	-3.97041	NA	NA	NA	0	1	1	0	2	NA	NA	-1.44554	-4.28568	1.44554	4.28568	NA	NA	NA	NA	0.148307	1.82183e-05	0.148307	1.82183e-05	NA	NA	NA	NA	0.760554	0.00158398	0.770395	0.00148739	NA	NA
UQCRH	NA	NA	NA	Skin_Not_Sun_Exposed_Suprapubic	7.175e-05	0.00484246	3.97041	Brain_Substantia_nigra	7.175e-05	0.005269	3.97041	NA	NA	NA	0	1	1	0	2	NA	NA	-1.44554	-4.28568	-1.44554	-4.28568	NA	NA	NA	NA	0.148307	1.82183e-05	0.148307	1.82183e-05	NA	NA	NA	NA	0.760554	0.00158398	0.762106	0.00168025	NA	NA
UQCRH	NA	NA	NA	Skin_Not_Sun_Exposed_Suprapubic	7.175e-05	0.00484246	3.97041	Breast_Mammary_Tissue	7.175e-05	0.0038354	3.97041	NA	NA	NA	0	1	1	0	2	NA	NA	-1.44554	-4.28568	-1.44554	-4.28568	NA	NA	NA	NA	0.148307	1.82183e-05	0.148307	1.82183e-05	NA	NA	NA	NA	0.760554	0.00158398	0.749956	0.00119257	NA	NA
UQCRH	NA	NA	NA	Skin_Not_Sun_Exposed_Suprapubic	7.175e-05	0.00484246	3.97041	Cells_Cultured_fibroblasts	7.175e-05	0.00370601	3.97041	NA	NA	NA	0	1	1	0	2	NA	NA	-1.44554	-4.28568	-1.44554	-4.28568	NA	NA	NA	NA	0.148307	1.82183e-05	0.148307	1.82183e-05	NA	NA	NA	NA	0.760554	0.00158398	0.736731	0.00118107	NA	NA
UQCRH	NA	NA	NA	Skin_Not_Sun_Exposed_Suprapubic	7.175e-05	0.00484246	3.97041	Cells_EBV-transformed_lymphocytes	7.175e-05	0.00352503	-3.97041	NA	NA	NA	0	1	1	0	2	NA	NA	-1.44554	-4.28568	1.44554	4.28568	NA	NA	NA	NA	0.148307	1.82183e-05	0.148307	1.82183e-05	NA	NA	NA	NA	0.760554	0.00158398	0.741281	0.00107994	NA	NA
UQCRH	NA	NA	NA	Skin_Not_Sun_Exposed_Suprapubic	7.175e-05	0.00484246	3.97041	Colon_Sigmoid	7.175e-05	0.00383933	3.97041	NA	NA	NA	0	1	1	0	2	NA	NA	-1.44554	-4.28568	-1.44554	-4.28568	NA	NA	NA	NA	0.148307	1.82183e-05	0.148307	1.82183e-05	NA	NA	NA	NA	0.760554	0.00158398	0.747682	0.0011689	NA	NA
UQCRH	NA	NA	NA	Skin_Not_Sun_Exposed_Suprapubic	7.175e-05	0.00484246	3.97041	Colon_Transverse	7.175e-05	0.00414293	3.97041	NA	NA	NA	0	1	1	0	2	NA	NA	-1.44554	-4.28568	-1.44554	-4.28568	NA	NA	NA	NA	0.148307	1.82183e-05	0.148307	1.82183e-05	NA	NA	NA	NA	0.760554	0.00158398	0.755896	0.00130593	NA	NA
UQCRH	NA	NA	NA	Skin_Not_Sun_Exposed_Suprapubic	7.175e-05	0.00484246	3.97041	Esophagus_Gastroesophageal_Junction	7.175e-05	0.00389309	3.97041	NA	NA	NA	0	1	1	0	2	NA	NA	-1.44554	-4.28568	-1.44554	-4.28568	NA	NA	NA	NA	0.148307	1.82183e-05	0.148307	1.82183e-05	NA	NA	NA	NA	0.760554	0.00158398	0.743687	0.00118815	NA	NA
UQCRH	NA	NA	NA	Skin_Not_Sun_Exposed_Suprapubic	7.175e-05	0.00484246	3.97041	Esophagus_Mucosa	7.175e-05	0.00397834	3.97041	NA	NA	NA	0	1	1	0	2	NA	NA	-1.44554	-4.28568	-1.44554	-4.28568	NA	NA	NA	NA	0.148307	1.82183e-05	0.148307	1.82183e-05	NA	NA	NA	NA	0.760554	0.00158398	0.751707	0.00121508	NA	NA
UQCRH	NA	NA	NA	Skin_Not_Sun_Exposed_Suprapubic	7.175e-05	0.00484246	3.97041	Esophagus_Muscularis	7.175e-05	0.00384116	3.97041	NA	NA	NA	0	1	1	0	2	NA	NA	-1.44554	-4.28568	-1.44554	-4.28568	NA	NA	NA	NA	0.148307	1.82183e-05	0.148307	1.82183e-05	NA	NA	NA	NA	0.760554	0.00158398	0.749425	0.00115433	NA	NA
UQCRH	NA	NA	NA	Skin_Not_Sun_Exposed_Suprapubic	7.175e-05	0.00484246	3.97041	Heart_Atrial_Appendage	7.175e-05	0.00432033	3.97041	NA	NA	NA	0	1	1	0	2	NA	NA	-1.44554	-4.28568	-1.44554	-4.28568	NA	NA	NA	NA	0.148307	1.82183e-05	0.148307	1.82183e-05	NA	NA	NA	NA	0.760554	0.00158398	0.742967	0.00132159	NA	NA
UQCRH	NA	NA	NA	Skin_Not_Sun_Exposed_Suprapubic	7.175e-05	0.00484246	3.97041	Heart_Left_Ventricle	7.175e-05	0.00444244	3.97041	NA	NA	NA	0	1	1	0	2	NA	NA	-1.44554	-4.28568	-1.44554	-4.28568	NA	NA	NA	NA	0.148307	1.82183e-05	0.148307	1.82183e-05	NA	NA	NA	NA	0.760554	0.00158398	0.754032	0.00130987	NA	NA
UQCRH	NA	NA	NA	Skin_Not_Sun_Exposed_Suprapubic	7.175e-05	0.00484246	3.97041	Kidney_Cortex	7.175e-05	0.00484568	3.97041	NA	NA	NA	0	1	1	0	2	NA	NA	-1.44554	-4.28568	-1.44554	-4.28568	NA	NA	NA	NA	0.148307	1.82183e-05	0.148307	1.82183e-05	NA	NA	NA	NA	0.760554	0.00158398	0.764283	0.00147369	NA	NA
UQCRH	NA	NA	NA	Skin_Not_Sun_Exposed_Suprapubic	7.175e-05	0.00484246	3.97041	Liver	7.175e-05	0.0042424	3.97041	NA	NA	NA	0	1	1	0	2	NA	NA	-1.44554	-4.28568	-1.44554	-4.28568	NA	NA	NA	NA	0.148307	1.82183e-05	0.148307	1.82183e-05	NA	NA	NA	NA	0.760554	0.00158398	0.742515	0.0012916	NA	NA
UQCRH	NA	NA	NA	Skin_Not_Sun_Exposed_Suprapubic	7.175e-05	0.00484246	3.97041	Lung	7.175e-05	0.00389393	3.97041	NA	NA	NA	0	1	1	0	2	NA	NA	-1.44554	-4.28568	-1.44554	-4.28568	NA	NA	NA	NA	0.148307	1.82183e-05	0.148307	1.82183e-05	NA	NA	NA	NA	0.760554	0.00158398	0.735116	0.00120528	NA	NA
UQCRH	NA	NA	NA	Skin_Not_Sun_Exposed_Suprapubic	7.175e-05	0.00484246	3.97041	Minor_Salivary_Gland	7.175e-05	0.0038941	-3.97041	NA	NA	NA	0	1	1	0	2	NA	NA	-1.44554	-4.28568	1.44554	4.28568	NA	NA	NA	NA	0.148307	1.82183e-05	0.148307	1.82183e-05	NA	NA	NA	NA	0.760554	0.00158398	0.745951	0.0012011	NA	NA
UQCRH	NA	NA	NA	Skin_Not_Sun_Exposed_Suprapubic	7.175e-05	0.00484246	3.97041	Muscle_Skeletal	7.175e-05	0.003936	3.97041	NA	NA	NA	0	1	1	0	2	NA	NA	-1.44554	-4.28568	-1.44554	-4.28568	NA	NA	NA	NA	0.148307	1.82183e-05	0.148307	1.82183e-05	NA	NA	NA	NA	0.760554	0.00158398	0.750738	0.00120598	NA	NA
UQCRH	NA	NA	NA	Skin_Not_Sun_Exposed_Suprapubic	7.175e-05	0.00484246	3.97041	Nerve_Tibial	7.175e-05	0.00403827	3.97041	NA	NA	NA	0	1	1	0	2	NA	NA	-1.44554	-4.28568	-1.44554	-4.28568	NA	NA	NA	NA	0.148307	1.82183e-05	0.148307	1.82183e-05	NA	NA	NA	NA	0.760554	0.00158398	0.744069	0.00126046	NA	NA
UQCRH	NA	NA	NA	Skin_Not_Sun_Exposed_Suprapubic	7.175e-05	0.00484246	3.97041	Ovary	7.175e-05	0.00404605	3.97041	NA	NA	NA	0	1	1	0	2	NA	NA	-1.44554	-4.28568	-1.44554	-4.28568	NA	NA	NA	NA	0.148307	1.82183e-05	0.148307	1.82183e-05	NA	NA	NA	NA	0.760554	0.00158398	0.746545	0.00120207	NA	NA
UQCRH	NA	NA	NA	Skin_Not_Sun_Exposed_Suprapubic	7.175e-05	0.00484246	3.97041	Pancreas	7.175e-05	0.00412198	3.97041	NA	NA	NA	0	1	1	0	2	NA	NA	-1.44554	-4.28568	-1.44554	-4.28568	NA	NA	NA	NA	0.148307	1.82183e-05	0.148307	1.82183e-05	NA	NA	NA	NA	0.760554	0.00158398	0.747991	0.00127587	NA	NA
UQCRH	NA	NA	NA	Skin_Not_Sun_Exposed_Suprapubic	7.175e-05	0.00484246	3.97041	Pituitary	7.175e-05	0.00418947	3.97041	NA	NA	NA	0	1	1	0	2	NA	NA	-1.44554	-4.28568	-1.44554	-4.28568	NA	NA	NA	NA	0.148307	1.82183e-05	0.148307	1.82183e-05	NA	NA	NA	NA	0.760554	0.00158398	0.754919	0.00126004	NA	NA
UQCRH	NA	NA	NA	Skin_Not_Sun_Exposed_Suprapubic	7.175e-05	0.00484246	3.97041	Prostate	7.175e-05	0.00404191	3.97041	NA	NA	NA	0	1	1	0	2	NA	NA	-1.44554	-4.28568	-1.44554	-4.28568	NA	NA	NA	NA	0.148307	1.82183e-05	0.148307	1.82183e-05	NA	NA	NA	NA	0.760554	0.00158398	0.759386	0.00121888	NA	NA
UQCRH	NA	NA	NA	Skin_Not_Sun_Exposed_Suprapubic	7.175e-05	0.00484246	3.97041	Skin_Not_Sun_Exposed_Suprapubic	7.175e-05	0.00415476	3.97041	NA	NA	NA	0	1	1	0	2	NA	NA	-1.44554	-4.28568	-1.44554	-4.28568	NA	NA	NA	NA	0.148307	1.82183e-05	0.148307	1.82183e-05	NA	NA	NA	NA	0.760554	0.00158398	0.756688	0.00124055	NA	NA
UQCRH	NA	NA	NA	Skin_Not_Sun_Exposed_Suprapubic	7.175e-05	0.00484246	3.97041	Skin_Sun_Exposed_Lower_leg	7.175e-05	0.00392434	3.97041	NA	NA	NA	0	1	1	0	2	NA	NA	-1.44554	-4.28568	-1.44554	-4.28568	NA	NA	NA	NA	0.148307	1.82183e-05	0.148307	1.82183e-05	NA	NA	NA	NA	0.760554	0.00158398	0.755787	0.00118514	NA	NA
UQCRH	NA	NA	NA	Skin_Not_Sun_Exposed_Suprapubic	7.175e-05	0.00484246	3.97041	Small_Intestine_Terminal_Ileum	7.175e-05	0.0040496	-3.97041	NA	NA	NA	0	1	1	0	2	NA	NA	-1.44554	-4.28568	1.44554	4.28568	NA	NA	NA	NA	0.148307	1.82183e-05	0.148307	1.82183e-05	NA	NA	NA	NA	0.760554	0.00158398	0.760141	0.00120913	NA	NA
UQCRH	NA	NA	NA	Skin_Not_Sun_Exposed_Suprapubic	7.175e-05	0.00484246	3.97041	Spleen	7.175e-05	0.00389681	3.97041	NA	NA	NA	0	1	1	0	2	NA	NA	-1.44554	-4.28568	-1.44554	-4.28568	NA	NA	NA	NA	0.148307	1.82183e-05	0.148307	1.82183e-05	NA	NA	NA	NA	0.760554	0.00158398	0.743943	0.00114812	NA	NA
UQCRH	NA	NA	NA	Skin_Not_Sun_Exposed_Suprapubic	7.175e-05	0.00484246	3.97041	Stomach	7.175e-05	0.00417111	3.97041	NA	NA	NA	0	1	1	0	2	NA	NA	-1.44554	-4.28568	-1.44554	-4.28568	NA	NA	NA	NA	0.148307	1.82183e-05	0.148307	1.82183e-05	NA	NA	NA	NA	0.760554	0.00158398	0.762485	0.0013102	NA	NA
UQCRH	NA	NA	NA	Skin_Not_Sun_Exposed_Suprapubic	7.175e-05	0.00484246	3.97041	Testis	7.175e-05	0.00452518	3.97041	NA	NA	NA	0	1	1	0	2	NA	NA	-1.44554	-4.28568	-1.44554	-4.28568	NA	NA	NA	NA	0.148307	1.82183e-05	0.148307	1.82183e-05	NA	NA	NA	NA	0.760554	0.00158398	0.758989	0.00140621	NA	NA
UQCRH	NA	NA	NA	Skin_Not_Sun_Exposed_Suprapubic	7.175e-05	0.00484246	3.97041	Thyroid	7.175e-05	0.00394139	3.97041	NA	NA	NA	0	1	1	0	2	NA	NA	-1.44554	-4.28568	-1.44554	-4.28568	NA	NA	NA	NA	0.148307	1.82183e-05	0.148307	1.82183e-05	NA	NA	NA	NA	0.760554	0.00158398	0.744354	0.00118176	NA	NA
UQCRH	NA	NA	NA	Skin_Not_Sun_Exposed_Suprapubic	7.175e-05	0.00484246	3.97041	Uterus	7.175e-05	0.00411405	3.97041	NA	NA	NA	0	1	1	0	2	NA	NA	-1.44554	-4.28568	-1.44554	-4.28568	NA	NA	NA	NA	0.148307	1.82183e-05	0.148307	1.82183e-05	NA	NA	NA	NA	0.760554	0.00158398	0.742117	0.00121289	NA	NA
UQCRH	NA	NA	NA	Skin_Not_Sun_Exposed_Suprapubic	7.175e-05	0.00484246	3.97041	Vagina	7.175e-05	0.00427706	-3.97041	NA	NA	NA	0	1	1	0	2	NA	NA	-1.44554	-4.28568	1.44554	4.28568	NA	NA	NA	NA	0.148307	1.82183e-05	0.148307	1.82183e-05	NA	NA	NA	NA	0.760554	0.00158398	0.751338	0.00125194	NA	NA
UQCRH	NA	NA	NA	Skin_Not_Sun_Exposed_Suprapubic	7.175e-05	0.00484246	3.97041	Whole_Blood	7.175e-05	0.00365396	3.97041	NA	NA	NA	0	1	1	0	2	NA	NA	-1.44554	-4.28568	-1.44554	-4.28568	NA	NA	NA	NA	0.148307	1.82183e-05	0.148307	1.82183e-05	NA	NA	NA	NA	0.760554	0.00158398	0.758251	0.00108953	NA	NA
UQCRH	NA	NA	NA	Skin_Not_Sun_Exposed_Suprapubic	7.175e-05	0.00484246	3.97041	smultixcan	7.175e-05	0.00383926	3.97041	NA	NA	NA	0	1	1	0	2	NA	NA	-1.44554	-4.28568	-1.44554	-4.28568	NA	NA	NA	NA	0.148307	1.82183e-05	0.148307	1.82183e-05	NA	NA	NA	NA	0.760554	0.00158398	0.732094	0.00118477	NA	NA
UQCRH	NA	NA	NA	Skin_Sun_Exposed_Lower_leg	7.175e-05	0.00432284	3.97041	Adipose_Subcutaneous	7.175e-05	0.00396947	3.97041	NA	NA	NA	0	1	1	0	2	NA	NA	-1.44554	-4.28568	-1.44554	-4.28568	NA	NA	NA	NA	0.148307	1.82183e-05	0.148307	1.82183e-05	NA	NA	NA	NA	0.760615	0.00143603	0.744181	0.00123065	NA	NA
UQCRH	NA	NA	NA	Skin_Sun_Exposed_Lower_leg	7.175e-05	0.00432284	3.97041	Adipose_Visceral_Omentum	7.175e-05	0.00396285	3.97041	NA	NA	NA	0	1	1	0	2	NA	NA	-1.44554	-4.28568	-1.44554	-4.28568	NA	NA	NA	NA	0.148307	1.82183e-05	0.148307	1.82183e-05	NA	NA	NA	NA	0.760615	0.00143603	0.744693	0.00120357	NA	NA
UQCRH	NA	NA	NA	Skin_Sun_Exposed_Lower_leg	7.175e-05	0.00432284	3.97041	Adrenal_Gland	7.175e-05	0.00393087	3.97041	NA	NA	NA	0	1	1	0	2	NA	NA	-1.44554	-4.28568	-1.44554	-4.28568	NA	NA	NA	NA	0.148307	1.82183e-05	0.148307	1.82183e-05	NA	NA	NA	NA	0.760615	0.00143603	0.76183	0.00120784	NA	NA
UQCRH	NA	NA	NA	Skin_Sun_Exposed_Lower_leg	7.175e-05	0.00432284	3.97041	Artery_Aorta	7.175e-05	0.00380938	3.97041	NA	NA	NA	0	1	1	0	2	NA	NA	-1.44554	-4.28568	-1.44554	-4.28568	NA	NA	NA	NA	0.148307	1.82183e-05	0.148307	1.82183e-05	NA	NA	NA	NA	0.760615	0.00143603	0.746771	0.0011746	NA	NA
UQCRH	NA	NA	NA	Skin_Sun_Exposed_Lower_leg	7.175e-05	0.00432284	3.97041	Artery_Coronary	7.175e-05	0.0041634	3.97041	NA	NA	NA	0	1	1	0	2	NA	NA	-1.44554	-4.28568	-1.44554	-4.28568	NA	NA	NA	NA	0.148307	1.82183e-05	0.148307	1.82183e-05	NA	NA	NA	NA	0.760615	0.00143603	0.735432	0.00124927	NA	NA
UQCRH	NA	NA	NA	Skin_Sun_Exposed_Lower_leg	7.175e-05	0.00432284	3.97041	Artery_Tibial	7.175e-05	0.00369492	3.97041	NA	NA	NA	0	1	1	0	2	NA	NA	-1.44554	-4.28568	-1.44554	-4.28568	NA	NA	NA	NA	0.148307	1.82183e-05	0.148307	1.82183e-05	NA	NA	NA	NA	0.760615	0.00143603	0.74257	0.00116303	NA	NA
UQCRH	NA	NA	NA	Skin_Sun_Exposed_Lower_leg	7.175e-05	0.00432284	3.97041	Brain_Amygdala	7.175e-05	0.00503489	3.97041	NA	NA	NA	0	1	1	0	2	NA	NA	-1.44554	-4.28568	-1.44554	-4.28568	NA	NA	NA	NA	0.148307	1.82183e-05	0.148307	1.82183e-05	NA	NA	NA	NA	0.760615	0.00143603	0.764777	0.0015521	NA	NA
UQCRH	NA	NA	NA	Skin_Sun_Exposed_Lower_leg	7.175e-05	0.00432284	3.97041	Brain_Anterior_cingulate_cortex_BA24	7.175e-05	0.00459571	3.97041	NA	NA	NA	0	1	1	0	2	NA	NA	-1.44554	-4.28568	-1.44554	-4.28568	NA	NA	NA	NA	0.148307	1.82183e-05	0.148307	1.82183e-05	NA	NA	NA	NA	0.760615	0.00143603	0.757214	0.00141627	NA	NA
UQCRH	NA	NA	NA	Skin_Sun_Exposed_Lower_leg	7.175e-05	0.00432284	3.97041	Brain_Caudate_basal_ganglia	7.175e-05	0.00436852	3.97041	NA	NA	NA	0	1	1	0	2	NA	NA	-1.44554	-4.28568	-1.44554	-4.28568	NA	NA	NA	NA	0.148307	1.82183e-05	0.148307	1.82183e-05	NA	NA	NA	NA	0.760615	0.00143603	0.754305	0.00135016	NA	NA
UQCRH	NA	NA	NA	Skin_Sun_Exposed_Lower_leg	7.175e-05	0.00432284	3.97041	Brain_Cerebellar_Hemisphere	7.175e-05	0.00391517	3.97041	NA	NA	NA	0	1	1	0	2	NA	NA	-1.44554	-4.28568	-1.44554	-4.28568	NA	NA	NA	NA	0.148307	1.82183e-05	0.148307	1.82183e-05	NA	NA	NA	NA	0.760615	0.00143603	0.734558	0.00116783	NA	NA
UQCRH	NA	NA	NA	Skin_Sun_Exposed_Lower_leg	7.175e-05	0.00432284	3.97041	Brain_Cerebellum	7.175e-05	0.00411439	3.97041	NA	NA	NA	0	1	1	0	2	NA	NA	-1.44554	-4.28568	-1.44554	-4.28568	NA	NA	NA	NA	0.148307	1.82183e-05	0.148307	1.82183e-05	NA	NA	NA	NA	0.760615	0.00143603	0.748387	0.00120627	NA	NA
UQCRH	NA	NA	NA	Skin_Sun_Exposed_Lower_leg	7.175e-05	0.00432284	3.97041	Brain_Cortex	7.175e-05	0.00419433	3.97041	NA	NA	NA	0	1	1	0	2	NA	NA	-1.44554	-4.28568	-1.44554	-4.28568	NA	NA	NA	NA	0.148307	1.82183e-05	0.148307	1.82183e-05	NA	NA	NA	NA	0.760615	0.00143603	0.750101	0.00123519	NA	NA
UQCRH	NA	NA	NA	Skin_Sun_Exposed_Lower_leg	7.175e-05	0.00432284	3.97041	Brain_Frontal_Cortex_BA9	7.175e-05	0.00432457	3.97041	NA	NA	NA	0	1	1	0	2	NA	NA	-1.44554	-4.28568	-1.44554	-4.28568	NA	NA	NA	NA	0.148307	1.82183e-05	0.148307	1.82183e-05	NA	NA	NA	NA	0.760615	0.00143603	0.744998	0.00133744	NA	NA
UQCRH	NA	NA	NA	Skin_Sun_Exposed_Lower_leg	7.175e-05	0.00432284	3.97041	Brain_Hippocampus	7.175e-05	0.00525101	3.97041	NA	NA	NA	0	1	1	0	2	NA	NA	-1.44554	-4.28568	-1.44554	-4.28568	NA	NA	NA	NA	0.148307	1.82183e-05	0.148307	1.82183e-05	NA	NA	NA	NA	0.760615	0.00143603	0.763223	0.00151276	NA	NA
UQCRH	NA	NA	NA	Skin_Sun_Exposed_Lower_leg	7.175e-05	0.00432284	3.97041	Brain_Hypothalamus	7.175e-05	0.00446597	3.97041	NA	NA	NA	0	1	1	0	2	NA	NA	-1.44554	-4.28568	-1.44554	-4.28568	NA	NA	NA	NA	0.148307	1.82183e-05	0.148307	1.82183e-05	NA	NA	NA	NA	0.760615	0.00143603	0.747044	0.00144235	NA	NA
UQCRH	NA	NA	NA	Skin_Sun_Exposed_Lower_leg	7.175e-05	0.00432284	3.97041	Brain_Nucleus_accumbens_basal_ganglia	7.175e-05	0.00469996	3.97041	NA	NA	NA	0	1	1	0	2	NA	NA	-1.44554	-4.28568	-1.44554	-4.28568	NA	NA	NA	NA	0.148307	1.82183e-05	0.148307	1.82183e-05	NA	NA	NA	NA	0.760615	0.00143603	0.744651	0.00136202	NA	NA
UQCRH	NA	NA	NA	Skin_Sun_Exposed_Lower_leg	7.175e-05	0.00432284	3.97041	Brain_Putamen_basal_ganglia	7.175e-05	0.00460257	-3.97041	NA	NA	NA	0	1	1	0	2	NA	NA	-1.44554	-4.28568	1.44554	4.28568	NA	NA	NA	NA	0.148307	1.82183e-05	0.148307	1.82183e-05	NA	NA	NA	NA	0.760615	0.00143603	0.748343	0.00137815	NA	NA
UQCRH	NA	NA	NA	Skin_Sun_Exposed_Lower_leg	7.175e-05	0.00432284	3.97041	Brain_Spinal_cord_cervical_c-1	7.175e-05	0.00479055	-3.97041	NA	NA	NA	0	1	1	0	2	NA	NA	-1.44554	-4.28568	1.44554	4.28568	NA	NA	NA	NA	0.148307	1.82183e-05	0.148307	1.82183e-05	NA	NA	NA	NA	0.760615	0.00143603	0.770395	0.00148739	NA	NA
UQCRH	NA	NA	NA	Skin_Sun_Exposed_Lower_leg	7.175e-05	0.00432284	3.97041	Brain_Substantia_nigra	7.175e-05	0.005269	3.97041	NA	NA	NA	0	1	1	0	2	NA	NA	-1.44554	-4.28568	-1.44554	-4.28568	NA	NA	NA	NA	0.148307	1.82183e-05	0.148307	1.82183e-05	NA	NA	NA	NA	0.760615	0.00143603	0.762106	0.00168025	NA	NA
UQCRH	NA	NA	NA	Skin_Sun_Exposed_Lower_leg	7.175e-05	0.00432284	3.97041	Breast_Mammary_Tissue	7.175e-05	0.0038354	3.97041	NA	NA	NA	0	1	1	0	2	NA	NA	-1.44554	-4.28568	-1.44554	-4.28568	NA	NA	NA	NA	0.148307	1.82183e-05	0.148307	1.82183e-05	NA	NA	NA	NA	0.760615	0.00143603	0.749956	0.00119257	NA	NA
UQCRH	NA	NA	NA	Skin_Sun_Exposed_Lower_leg	7.175e-05	0.00432284	3.97041	Cells_Cultured_fibroblasts	7.175e-05	0.00370601	3.97041	NA	NA	NA	0	1	1	0	2	NA	NA	-1.44554	-4.28568	-1.44554	-4.28568	NA	NA	NA	NA	0.148307	1.82183e-05	0.148307	1.82183e-05	NA	NA	NA	NA	0.760615	0.00143603	0.736731	0.00118107	NA	NA
UQCRH	NA	NA	NA	Skin_Sun_Exposed_Lower_leg	7.175e-05	0.00432284	3.97041	Cells_EBV-transformed_lymphocytes	7.175e-05	0.00352503	-3.97041	NA	NA	NA	0	1	1	0	2	NA	NA	-1.44554	-4.28568	1.44554	4.28568	NA	NA	NA	NA	0.148307	1.82183e-05	0.148307	1.82183e-05	NA	NA	NA	NA	0.760615	0.00143603	0.741281	0.00107994	NA	NA
UQCRH	NA	NA	NA	Skin_Sun_Exposed_Lower_leg	7.175e-05	0.00432284	3.97041	Colon_Sigmoid	7.175e-05	0.00383933	3.97041	NA	NA	NA	0	1	1	0	2	NA	NA	-1.44554	-4.28568	-1.44554	-4.28568	NA	NA	NA	NA	0.148307	1.82183e-05	0.148307	1.82183e-05	NA	NA	NA	NA	0.760615	0.00143603	0.747682	0.0011689	NA	NA
UQCRH	NA	NA	NA	Skin_Sun_Exposed_Lower_leg	7.175e-05	0.00432284	3.97041	Colon_Transverse	7.175e-05	0.00414293	3.97041	NA	NA	NA	0	1	1	0	2	NA	NA	-1.44554	-4.28568	-1.44554	-4.28568	NA	NA	NA	NA	0.148307	1.82183e-05	0.148307	1.82183e-05	NA	NA	NA	NA	0.760615	0.00143603	0.755896	0.00130593	NA	NA
UQCRH	NA	NA	NA	Skin_Sun_Exposed_Lower_leg	7.175e-05	0.00432284	3.97041	Esophagus_Gastroesophageal_Junction	7.175e-05	0.00389309	3.97041	NA	NA	NA	0	1	1	0	2	NA	NA	-1.44554	-4.28568	-1.44554	-4.28568	NA	NA	NA	NA	0.148307	1.82183e-05	0.148307	1.82183e-05	NA	NA	NA	NA	0.760615	0.00143603	0.743687	0.00118815	NA	NA
UQCRH	NA	NA	NA	Skin_Sun_Exposed_Lower_leg	7.175e-05	0.00432284	3.97041	Esophagus_Mucosa	7.175e-05	0.00397834	3.97041	NA	NA	NA	0	1	1	0	2	NA	NA	-1.44554	-4.28568	-1.44554	-4.28568	NA	NA	NA	NA	0.148307	1.82183e-05	0.148307	1.82183e-05	NA	NA	NA	NA	0.760615	0.00143603	0.751707	0.00121508	NA	NA
UQCRH	NA	NA	NA	Skin_Sun_Exposed_Lower_leg	7.175e-05	0.00432284	3.97041	Esophagus_Muscularis	7.175e-05	0.00384116	3.97041	NA	NA	NA	0	1	1	0	2	NA	NA	-1.44554	-4.28568	-1.44554	-4.28568	NA	NA	NA	NA	0.148307	1.82183e-05	0.148307	1.82183e-05	NA	NA	NA	NA	0.760615	0.00143603	0.749425	0.00115433	NA	NA
UQCRH	NA	NA	NA	Skin_Sun_Exposed_Lower_leg	7.175e-05	0.00432284	3.97041	Heart_Atrial_Appendage	7.175e-05	0.00432033	3.97041	NA	NA	NA	0	1	1	0	2	NA	NA	-1.44554	-4.28568	-1.44554	-4.28568	NA	NA	NA	NA	0.148307	1.82183e-05	0.148307	1.82183e-05	NA	NA	NA	NA	0.760615	0.00143603	0.742967	0.00132159	NA	NA
UQCRH	NA	NA	NA	Skin_Sun_Exposed_Lower_leg	7.175e-05	0.00432284	3.97041	Heart_Left_Ventricle	7.175e-05	0.00444244	3.97041	NA	NA	NA	0	1	1	0	2	NA	NA	-1.44554	-4.28568	-1.44554	-4.28568	NA	NA	NA	NA	0.148307	1.82183e-05	0.148307	1.82183e-05	NA	NA	NA	NA	0.760615	0.00143603	0.754032	0.00130987	NA	NA
UQCRH	NA	NA	NA	Skin_Sun_Exposed_Lower_leg	7.175e-05	0.00432284	3.97041	Kidney_Cortex	7.175e-05	0.00484568	3.97041	NA	NA	NA	0	1	1	0	2	NA	NA	-1.44554	-4.28568	-1.44554	-4.28568	NA	NA	NA	NA	0.148307	1.82183e-05	0.148307	1.82183e-05	NA	NA	NA	NA	0.760615	0.00143603	0.764283	0.00147369	NA	NA
UQCRH	NA	NA	NA	Skin_Sun_Exposed_Lower_leg	7.175e-05	0.00432284	3.97041	Liver	7.175e-05	0.0042424	3.97041	NA	NA	NA	0	1	1	0	2	NA	NA	-1.44554	-4.28568	-1.44554	-4.28568	NA	NA	NA	NA	0.148307	1.82183e-05	0.148307	1.82183e-05	NA	NA	NA	NA	0.760615	0.00143603	0.742515	0.0012916	NA	NA
UQCRH	NA	NA	NA	Skin_Sun_Exposed_Lower_leg	7.175e-05	0.00432284	3.97041	Lung	7.175e-05	0.00389393	3.97041	NA	NA	NA	0	1	1	0	2	NA	NA	-1.44554	-4.28568	-1.44554	-4.28568	NA	NA	NA	NA	0.148307	1.82183e-05	0.148307	1.82183e-05	NA	NA	NA	NA	0.760615	0.00143603	0.735116	0.00120528	NA	NA
UQCRH	NA	NA	NA	Skin_Sun_Exposed_Lower_leg	7.175e-05	0.00432284	3.97041	Minor_Salivary_Gland	7.175e-05	0.0038941	-3.97041	NA	NA	NA	0	1	1	0	2	NA	NA	-1.44554	-4.28568	1.44554	4.28568	NA	NA	NA	NA	0.148307	1.82183e-05	0.148307	1.82183e-05	NA	NA	NA	NA	0.760615	0.00143603	0.745951	0.0012011	NA	NA
UQCRH	NA	NA	NA	Skin_Sun_Exposed_Lower_leg	7.175e-05	0.00432284	3.97041	Muscle_Skeletal	7.175e-05	0.003936	3.97041	NA	NA	NA	0	1	1	0	2	NA	NA	-1.44554	-4.28568	-1.44554	-4.28568	NA	NA	NA	NA	0.148307	1.82183e-05	0.148307	1.82183e-05	NA	NA	NA	NA	0.760615	0.00143603	0.750738	0.00120598	NA	NA
UQCRH	NA	NA	NA	Skin_Sun_Exposed_Lower_leg	7.175e-05	0.00432284	3.97041	Nerve_Tibial	7.175e-05	0.00403827	3.97041	NA	NA	NA	0	1	1	0	2	NA	NA	-1.44554	-4.28568	-1.44554	-4.28568	NA	NA	NA	NA	0.148307	1.82183e-05	0.148307	1.82183e-05	NA	NA	NA	NA	0.760615	0.00143603	0.744069	0.00126046	NA	NA
UQCRH	NA	NA	NA	Skin_Sun_Exposed_Lower_leg	7.175e-05	0.00432284	3.97041	Ovary	7.175e-05	0.00404605	3.97041	NA	NA	NA	0	1	1	0	2	NA	NA	-1.44554	-4.28568	-1.44554	-4.28568	NA	NA	NA	NA	0.148307	1.82183e-05	0.148307	1.82183e-05	NA	NA	NA	NA	0.760615	0.00143603	0.746545	0.00120207	NA	NA
UQCRH	NA	NA	NA	Skin_Sun_Exposed_Lower_leg	7.175e-05	0.00432284	3.97041	Pancreas	7.175e-05	0.00412198	3.97041	NA	NA	NA	0	1	1	0	2	NA	NA	-1.44554	-4.28568	-1.44554	-4.28568	NA	NA	NA	NA	0.148307	1.82183e-05	0.148307	1.82183e-05	NA	NA	NA	NA	0.760615	0.00143603	0.747991	0.00127587	NA	NA
UQCRH	NA	NA	NA	Skin_Sun_Exposed_Lower_leg	7.175e-05	0.00432284	3.97041	Pituitary	7.175e-05	0.00418947	3.97041	NA	NA	NA	0	1	1	0	2	NA	NA	-1.44554	-4.28568	-1.44554	-4.28568	NA	NA	NA	NA	0.148307	1.82183e-05	0.148307	1.82183e-05	NA	NA	NA	NA	0.760615	0.00143603	0.754919	0.00126004	NA	NA
UQCRH	NA	NA	NA	Skin_Sun_Exposed_Lower_leg	7.175e-05	0.00432284	3.97041	Prostate	7.175e-05	0.00404191	3.97041	NA	NA	NA	0	1	1	0	2	NA	NA	-1.44554	-4.28568	-1.44554	-4.28568	NA	NA	NA	NA	0.148307	1.82183e-05	0.148307	1.82183e-05	NA	NA	NA	NA	0.760615	0.00143603	0.759386	0.00121888	NA	NA
UQCRH	NA	NA	NA	Skin_Sun_Exposed_Lower_leg	7.175e-05	0.00432284	3.97041	Skin_Not_Sun_Exposed_Suprapubic	7.175e-05	0.00415476	3.97041	NA	NA	NA	0	1	1	0	2	NA	NA	-1.44554	-4.28568	-1.44554	-4.28568	NA	NA	NA	NA	0.148307	1.82183e-05	0.148307	1.82183e-05	NA	NA	NA	NA	0.760615	0.00143603	0.756688	0.00124055	NA	NA
UQCRH	NA	NA	NA	Skin_Sun_Exposed_Lower_leg	7.175e-05	0.00432284	3.97041	Skin_Sun_Exposed_Lower_leg	7.175e-05	0.00392434	3.97041	NA	NA	NA	0	1	1	0	2	NA	NA	-1.44554	-4.28568	-1.44554	-4.28568	NA	NA	NA	NA	0.148307	1.82183e-05	0.148307	1.82183e-05	NA	NA	NA	NA	0.760615	0.00143603	0.755787	0.00118514	NA	NA
UQCRH	NA	NA	NA	Skin_Sun_Exposed_Lower_leg	7.175e-05	0.00432284	3.97041	Small_Intestine_Terminal_Ileum	7.175e-05	0.0040496	-3.97041	NA	NA	NA	0	1	1	0	2	NA	NA	-1.44554	-4.28568	1.44554	4.28568	NA	NA	NA	NA	0.148307	1.82183e-05	0.148307	1.82183e-05	NA	NA	NA	NA	0.760615	0.00143603	0.760141	0.00120913	NA	NA
UQCRH	NA	NA	NA	Skin_Sun_Exposed_Lower_leg	7.175e-05	0.00432284	3.97041	Spleen	7.175e-05	0.00389681	3.97041	NA	NA	NA	0	1	1	0	2	NA	NA	-1.44554	-4.28568	-1.44554	-4.28568	NA	NA	NA	NA	0.148307	1.82183e-05	0.148307	1.82183e-05	NA	NA	NA	NA	0.760615	0.00143603	0.743943	0.00114812	NA	NA
UQCRH	NA	NA	NA	Skin_Sun_Exposed_Lower_leg	7.175e-05	0.00432284	3.97041	Stomach	7.175e-05	0.00417111	3.97041	NA	NA	NA	0	1	1	0	2	NA	NA	-1.44554	-4.28568	-1.44554	-4.28568	NA	NA	NA	NA	0.148307	1.82183e-05	0.148307	1.82183e-05	NA	NA	NA	NA	0.760615	0.00143603	0.762485	0.0013102	NA	NA
UQCRH	NA	NA	NA	Skin_Sun_Exposed_Lower_leg	7.175e-05	0.00432284	3.97041	Testis	7.175e-05	0.00452518	3.97041	NA	NA	NA	0	1	1	0	2	NA	NA	-1.44554	-4.28568	-1.44554	-4.28568	NA	NA	NA	NA	0.148307	1.82183e-05	0.148307	1.82183e-05	NA	NA	NA	NA	0.760615	0.00143603	0.758989	0.00140621	NA	NA
UQCRH	NA	NA	NA	Skin_Sun_Exposed_Lower_leg	7.175e-05	0.00432284	3.97041	Thyroid	7.175e-05	0.00394139	3.97041	NA	NA	NA	0	1	1	0	2	NA	NA	-1.44554	-4.28568	-1.44554	-4.28568	NA	NA	NA	NA	0.148307	1.82183e-05	0.148307	1.82183e-05	NA	NA	NA	NA	0.760615	0.00143603	0.744354	0.00118176	NA	NA
UQCRH	NA	NA	NA	Skin_Sun_Exposed_Lower_leg	7.175e-05	0.00432284	3.97041	Uterus	7.175e-05	0.00411405	3.97041	NA	NA	NA	0	1	1	0	2	NA	NA	-1.44554	-4.28568	-1.44554	-4.28568	NA	NA	NA	NA	0.148307	1.82183e-05	0.148307	1.82183e-05	NA	NA	NA	NA	0.760615	0.00143603	0.742117	0.00121289	NA	NA
UQCRH	NA	NA	NA	Skin_Sun_Exposed_Lower_leg	7.175e-05	0.00432284	3.97041	Vagina	7.175e-05	0.00427706	-3.97041	NA	NA	NA	0	1	1	0	2	NA	NA	-1.44554	-4.28568	1.44554	4.28568	NA	NA	NA	NA	0.148307	1.82183e-05	0.148307	1.82183e-05	NA	NA	NA	NA	0.760615	0.00143603	0.751338	0.00125194	NA	NA
UQCRH	NA	NA	NA	Skin_Sun_Exposed_Lower_leg	7.175e-05	0.00432284	3.97041	Whole_Blood	7.175e-05	0.00365396	3.97041	NA	NA	NA	0	1	1	0	2	NA	NA	-1.44554	-4.28568	-1.44554	-4.28568	NA	NA	NA	NA	0.148307	1.82183e-05	0.148307	1.82183e-05	NA	NA	NA	NA	0.760615	0.00143603	0.758251	0.00108953	NA	NA
UQCRH	NA	NA	NA	Skin_Sun_Exposed_Lower_leg	7.175e-05	0.00432284	3.97041	smultixcan	7.175e-05	0.00383926	3.97041	NA	NA	NA	0	1	1	0	2	NA	NA	-1.44554	-4.28568	-1.44554	-4.28568	NA	NA	NA	NA	0.148307	1.82183e-05	0.148307	1.82183e-05	NA	NA	NA	NA	0.760615	0.00143603	0.732094	0.00118477	NA	NA
UQCRH	NA	NA	NA	Small_Intestine_Terminal_Ileum	7.175e-05	0.00526256	3.97041	Adipose_Subcutaneous	7.175e-05	0.00396947	3.97041	NA	NA	NA	0	1	1	0	2	NA	NA	-1.44554	-4.28568	-1.44554	-4.28568	NA	NA	NA	NA	0.148307	1.82183e-05	0.148307	1.82183e-05	NA	NA	NA	NA	0.766516	0.00159646	0.744181	0.00123065	NA	NA
UQCRH	NA	NA	NA	Small_Intestine_Terminal_Ileum	7.175e-05	0.00526256	3.97041	Adipose_Visceral_Omentum	7.175e-05	0.00396285	3.97041	NA	NA	NA	0	1	1	0	2	NA	NA	-1.44554	-4.28568	-1.44554	-4.28568	NA	NA	NA	NA	0.148307	1.82183e-05	0.148307	1.82183e-05	NA	NA	NA	NA	0.766516	0.00159646	0.744693	0.00120357	NA	NA
UQCRH	NA	NA	NA	Small_Intestine_Terminal_Ileum	7.175e-05	0.00526256	3.97041	Adrenal_Gland	7.175e-05	0.00393087	3.97041	NA	NA	NA	0	1	1	0	2	NA	NA	-1.44554	-4.28568	-1.44554	-4.28568	NA	NA	NA	NA	0.148307	1.82183e-05	0.148307	1.82183e-05	NA	NA	NA	NA	0.766516	0.00159646	0.76183	0.00120784	NA	NA
UQCRH	NA	NA	NA	Small_Intestine_Terminal_Ileum	7.175e-05	0.00526256	3.97041	Artery_Aorta	7.175e-05	0.00380938	3.97041	NA	NA	NA	0	1	1	0	2	NA	NA	-1.44554	-4.28568	-1.44554	-4.28568	NA	NA	NA	NA	0.148307	1.82183e-05	0.148307	1.82183e-05	NA	NA	NA	NA	0.766516	0.00159646	0.746771	0.0011746	NA	NA
UQCRH	NA	NA	NA	Small_Intestine_Terminal_Ileum	7.175e-05	0.00526256	3.97041	Artery_Coronary	7.175e-05	0.0041634	3.97041	NA	NA	NA	0	1	1	0	2	NA	NA	-1.44554	-4.28568	-1.44554	-4.28568	NA	NA	NA	NA	0.148307	1.82183e-05	0.148307	1.82183e-05	NA	NA	NA	NA	0.766516	0.00159646	0.735432	0.00124927	NA	NA
UQCRH	NA	NA	NA	Small_Intestine_Terminal_Ileum	7.175e-05	0.00526256	3.97041	Artery_Tibial	7.175e-05	0.00369492	3.97041	NA	NA	NA	0	1	1	0	2	NA	NA	-1.44554	-4.28568	-1.44554	-4.28568	NA	NA	NA	NA	0.148307	1.82183e-05	0.148307	1.82183e-05	NA	NA	NA	NA	0.766516	0.00159646	0.74257	0.00116303	NA	NA
UQCRH	NA	NA	NA	Small_Intestine_Terminal_Ileum	7.175e-05	0.00526256	3.97041	Brain_Amygdala	7.175e-05	0.00503489	3.97041	NA	NA	NA	0	1	1	0	2	NA	NA	-1.44554	-4.28568	-1.44554	-4.28568	NA	NA	NA	NA	0.148307	1.82183e-05	0.148307	1.82183e-05	NA	NA	NA	NA	0.766516	0.00159646	0.764777	0.0015521	NA	NA
UQCRH	NA	NA	NA	Small_Intestine_Terminal_Ileum	7.175e-05	0.00526256	3.97041	Brain_Anterior_cingulate_cortex_BA24	7.175e-05	0.00459571	3.97041	NA	NA	NA	0	1	1	0	2	NA	NA	-1.44554	-4.28568	-1.44554	-4.28568	NA	NA	NA	NA	0.148307	1.82183e-05	0.148307	1.82183e-05	NA	NA	NA	NA	0.766516	0.00159646	0.757214	0.00141627	NA	NA
UQCRH	NA	NA	NA	Small_Intestine_Terminal_Ileum	7.175e-05	0.00526256	3.97041	Brain_Caudate_basal_ganglia	7.175e-05	0.00436852	3.97041	NA	NA	NA	0	1	1	0	2	NA	NA	-1.44554	-4.28568	-1.44554	-4.28568	NA	NA	NA	NA	0.148307	1.82183e-05	0.148307	1.82183e-05	NA	NA	NA	NA	0.766516	0.00159646	0.754305	0.00135016	NA	NA
UQCRH	NA	NA	NA	Small_Intestine_Terminal_Ileum	7.175e-05	0.00526256	3.97041	Brain_Cerebellar_Hemisphere	7.175e-05	0.00391517	3.97041	NA	NA	NA	0	1	1	0	2	NA	NA	-1.44554	-4.28568	-1.44554	-4.28568	NA	NA	NA	NA	0.148307	1.82183e-05	0.148307	1.82183e-05	NA	NA	NA	NA	0.766516	0.00159646	0.734558	0.00116783	NA	NA
UQCRH	NA	NA	NA	Small_Intestine_Terminal_Ileum	7.175e-05	0.00526256	3.97041	Brain_Cerebellum	7.175e-05	0.00411439	3.97041	NA	NA	NA	0	1	1	0	2	NA	NA	-1.44554	-4.28568	-1.44554	-4.28568	NA	NA	NA	NA	0.148307	1.82183e-05	0.148307	1.82183e-05	NA	NA	NA	NA	0.766516	0.00159646	0.748387	0.00120627	NA	NA
UQCRH	NA	NA	NA	Small_Intestine_Terminal_Ileum	7.175e-05	0.00526256	3.97041	Brain_Cortex	7.175e-05	0.00419433	3.97041	NA	NA	NA	0	1	1	0	2	NA	NA	-1.44554	-4.28568	-1.44554	-4.28568	NA	NA	NA	NA	0.148307	1.82183e-05	0.148307	1.82183e-05	NA	NA	NA	NA	0.766516	0.00159646	0.750101	0.00123519	NA	NA
UQCRH	NA	NA	NA	Small_Intestine_Terminal_Ileum	7.175e-05	0.00526256	3.97041	Brain_Frontal_Cortex_BA9	7.175e-05	0.00432457	3.97041	NA	NA	NA	0	1	1	0	2	NA	NA	-1.44554	-4.28568	-1.44554	-4.28568	NA	NA	NA	NA	0.148307	1.82183e-05	0.148307	1.82183e-05	NA	NA	NA	NA	0.766516	0.00159646	0.744998	0.00133744	NA	NA
UQCRH	NA	NA	NA	Small_Intestine_Terminal_Ileum	7.175e-05	0.00526256	3.97041	Brain_Hippocampus	7.175e-05	0.00525101	3.97041	NA	NA	NA	0	1	1	0	2	NA	NA	-1.44554	-4.28568	-1.44554	-4.28568	NA	NA	NA	NA	0.148307	1.82183e-05	0.148307	1.82183e-05	NA	NA	NA	NA	0.766516	0.00159646	0.763223	0.00151276	NA	NA
UQCRH	NA	NA	NA	Small_Intestine_Terminal_Ileum	7.175e-05	0.00526256	3.97041	Brain_Hypothalamus	7.175e-05	0.00446597	3.97041	NA	NA	NA	0	1	1	0	2	NA	NA	-1.44554	-4.28568	-1.44554	-4.28568	NA	NA	NA	NA	0.148307	1.82183e-05	0.148307	1.82183e-05	NA	NA	NA	NA	0.766516	0.00159646	0.747044	0.00144235	NA	NA
UQCRH	NA	NA	NA	Small_Intestine_Terminal_Ileum	7.175e-05	0.00526256	3.97041	Brain_Nucleus_accumbens_basal_ganglia	7.175e-05	0.00469996	3.97041	NA	NA	NA	0	1	1	0	2	NA	NA	-1.44554	-4.28568	-1.44554	-4.28568	NA	NA	NA	NA	0.148307	1.82183e-05	0.148307	1.82183e-05	NA	NA	NA	NA	0.766516	0.00159646	0.744651	0.00136202	NA	NA
UQCRH	NA	NA	NA	Small_Intestine_Terminal_Ileum	7.175e-05	0.00526256	3.97041	Brain_Putamen_basal_ganglia	7.175e-05	0.00460257	-3.97041	NA	NA	NA	0	1	1	0	2	NA	NA	-1.44554	-4.28568	1.44554	4.28568	NA	NA	NA	NA	0.148307	1.82183e-05	0.148307	1.82183e-05	NA	NA	NA	NA	0.766516	0.00159646	0.748343	0.00137815	NA	NA
UQCRH	NA	NA	NA	Small_Intestine_Terminal_Ileum	7.175e-05	0.00526256	3.97041	Brain_Spinal_cord_cervical_c-1	7.175e-05	0.00479055	-3.97041	NA	NA	NA	0	1	1	0	2	NA	NA	-1.44554	-4.28568	1.44554	4.28568	NA	NA	NA	NA	0.148307	1.82183e-05	0.148307	1.82183e-05	NA	NA	NA	NA	0.766516	0.00159646	0.770395	0.00148739	NA	NA
UQCRH	NA	NA	NA	Small_Intestine_Terminal_Ileum	7.175e-05	0.00526256	3.97041	Brain_Substantia_nigra	7.175e-05	0.005269	3.97041	NA	NA	NA	0	1	1	0	2	NA	NA	-1.44554	-4.28568	-1.44554	-4.28568	NA	NA	NA	NA	0.148307	1.82183e-05	0.148307	1.82183e-05	NA	NA	NA	NA	0.766516	0.00159646	0.762106	0.00168025	NA	NA
UQCRH	NA	NA	NA	Small_Intestine_Terminal_Ileum	7.175e-05	0.00526256	3.97041	Breast_Mammary_Tissue	7.175e-05	0.0038354	3.97041	NA	NA	NA	0	1	1	0	2	NA	NA	-1.44554	-4.28568	-1.44554	-4.28568	NA	NA	NA	NA	0.148307	1.82183e-05	0.148307	1.82183e-05	NA	NA	NA	NA	0.766516	0.00159646	0.749956	0.00119257	NA	NA
UQCRH	NA	NA	NA	Small_Intestine_Terminal_Ileum	7.175e-05	0.00526256	3.97041	Cells_Cultured_fibroblasts	7.175e-05	0.00370601	3.97041	NA	NA	NA	0	1	1	0	2	NA	NA	-1.44554	-4.28568	-1.44554	-4.28568	NA	NA	NA	NA	0.148307	1.82183e-05	0.148307	1.82183e-05	NA	NA	NA	NA	0.766516	0.00159646	0.736731	0.00118107	NA	NA
UQCRH	NA	NA	NA	Small_Intestine_Terminal_Ileum	7.175e-05	0.00526256	3.97041	Cells_EBV-transformed_lymphocytes	7.175e-05	0.00352503	-3.97041	NA	NA	NA	0	1	1	0	2	NA	NA	-1.44554	-4.28568	1.44554	4.28568	NA	NA	NA	NA	0.148307	1.82183e-05	0.148307	1.82183e-05	NA	NA	NA	NA	0.766516	0.00159646	0.741281	0.00107994	NA	NA
UQCRH	NA	NA	NA	Small_Intestine_Terminal_Ileum	7.175e-05	0.00526256	3.97041	Colon_Sigmoid	7.175e-05	0.00383933	3.97041	NA	NA	NA	0	1	1	0	2	NA	NA	-1.44554	-4.28568	-1.44554	-4.28568	NA	NA	NA	NA	0.148307	1.82183e-05	0.148307	1.82183e-05	NA	NA	NA	NA	0.766516	0.00159646	0.747682	0.0011689	NA	NA
UQCRH	NA	NA	NA	Small_Intestine_Terminal_Ileum	7.175e-05	0.00526256	3.97041	Colon_Transverse	7.175e-05	0.00414293	3.97041	NA	NA	NA	0	1	1	0	2	NA	NA	-1.44554	-4.28568	-1.44554	-4.28568	NA	NA	NA	NA	0.148307	1.82183e-05	0.148307	1.82183e-05	NA	NA	NA	NA	0.766516	0.00159646	0.755896	0.00130593	NA	NA
UQCRH	NA	NA	NA	Small_Intestine_Terminal_Ileum	7.175e-05	0.00526256	3.97041	Esophagus_Gastroesophageal_Junction	7.175e-05	0.00389309	3.97041	NA	NA	NA	0	1	1	0	2	NA	NA	-1.44554	-4.28568	-1.44554	-4.28568	NA	NA	NA	NA	0.148307	1.82183e-05	0.148307	1.82183e-05	NA	NA	NA	NA	0.766516	0.00159646	0.743687	0.00118815	NA	NA
UQCRH	NA	NA	NA	Small_Intestine_Terminal_Ileum	7.175e-05	0.00526256	3.97041	Esophagus_Mucosa	7.175e-05	0.00397834	3.97041	NA	NA	NA	0	1	1	0	2	NA	NA	-1.44554	-4.28568	-1.44554	-4.28568	NA	NA	NA	NA	0.148307	1.82183e-05	0.148307	1.82183e-05	NA	NA	NA	NA	0.766516	0.00159646	0.751707	0.00121508	NA	NA
UQCRH	NA	NA	NA	Small_Intestine_Terminal_Ileum	7.175e-05	0.00526256	3.97041	Esophagus_Muscularis	7.175e-05	0.00384116	3.97041	NA	NA	NA	0	1	1	0	2	NA	NA	-1.44554	-4.28568	-1.44554	-4.28568	NA	NA	NA	NA	0.148307	1.82183e-05	0.148307	1.82183e-05	NA	NA	NA	NA	0.766516	0.00159646	0.749425	0.00115433	NA	NA
UQCRH	NA	NA	NA	Small_Intestine_Terminal_Ileum	7.175e-05	0.00526256	3.97041	Heart_Atrial_Appendage	7.175e-05	0.00432033	3.97041	NA	NA	NA	0	1	1	0	2	NA	NA	-1.44554	-4.28568	-1.44554	-4.28568	NA	NA	NA	NA	0.148307	1.82183e-05	0.148307	1.82183e-05	NA	NA	NA	NA	0.766516	0.00159646	0.742967	0.00132159	NA	NA
UQCRH	NA	NA	NA	Small_Intestine_Terminal_Ileum	7.175e-05	0.00526256	3.97041	Heart_Left_Ventricle	7.175e-05	0.00444244	3.97041	NA	NA	NA	0	1	1	0	2	NA	NA	-1.44554	-4.28568	-1.44554	-4.28568	NA	NA	NA	NA	0.148307	1.82183e-05	0.148307	1.82183e-05	NA	NA	NA	NA	0.766516	0.00159646	0.754032	0.00130987	NA	NA
UQCRH	NA	NA	NA	Small_Intestine_Terminal_Ileum	7.175e-05	0.00526256	3.97041	Kidney_Cortex	7.175e-05	0.00484568	3.97041	NA	NA	NA	0	1	1	0	2	NA	NA	-1.44554	-4.28568	-1.44554	-4.28568	NA	NA	NA	NA	0.148307	1.82183e-05	0.148307	1.82183e-05	NA	NA	NA	NA	0.766516	0.00159646	0.764283	0.00147369	NA	NA
UQCRH	NA	NA	NA	Small_Intestine_Terminal_Ileum	7.175e-05	0.00526256	3.97041	Liver	7.175e-05	0.0042424	3.97041	NA	NA	NA	0	1	1	0	2	NA	NA	-1.44554	-4.28568	-1.44554	-4.28568	NA	NA	NA	NA	0.148307	1.82183e-05	0.148307	1.82183e-05	NA	NA	NA	NA	0.766516	0.00159646	0.742515	0.0012916	NA	NA
UQCRH	NA	NA	NA	Small_Intestine_Terminal_Ileum	7.175e-05	0.00526256	3.97041	Lung	7.175e-05	0.00389393	3.97041	NA	NA	NA	0	1	1	0	2	NA	NA	-1.44554	-4.28568	-1.44554	-4.28568	NA	NA	NA	NA	0.148307	1.82183e-05	0.148307	1.82183e-05	NA	NA	NA	NA	0.766516	0.00159646	0.735116	0.00120528	NA	NA
UQCRH	NA	NA	NA	Small_Intestine_Terminal_Ileum	7.175e-05	0.00526256	3.97041	Minor_Salivary_Gland	7.175e-05	0.0038941	-3.97041	NA	NA	NA	0	1	1	0	2	NA	NA	-1.44554	-4.28568	1.44554	4.28568	NA	NA	NA	NA	0.148307	1.82183e-05	0.148307	1.82183e-05	NA	NA	NA	NA	0.766516	0.00159646	0.745951	0.0012011	NA	NA
UQCRH	NA	NA	NA	Small_Intestine_Terminal_Ileum	7.175e-05	0.00526256	3.97041	Muscle_Skeletal	7.175e-05	0.003936	3.97041	NA	NA	NA	0	1	1	0	2	NA	NA	-1.44554	-4.28568	-1.44554	-4.28568	NA	NA	NA	NA	0.148307	1.82183e-05	0.148307	1.82183e-05	NA	NA	NA	NA	0.766516	0.00159646	0.750738	0.00120598	NA	NA
UQCRH	NA	NA	NA	Small_Intestine_Terminal_Ileum	7.175e-05	0.00526256	3.97041	Nerve_Tibial	7.175e-05	0.00403827	3.97041	NA	NA	NA	0	1	1	0	2	NA	NA	-1.44554	-4.28568	-1.44554	-4.28568	NA	NA	NA	NA	0.148307	1.82183e-05	0.148307	1.82183e-05	NA	NA	NA	NA	0.766516	0.00159646	0.744069	0.00126046	NA	NA
UQCRH	NA	NA	NA	Small_Intestine_Terminal_Ileum	7.175e-05	0.00526256	3.97041	Ovary	7.175e-05	0.00404605	3.97041	NA	NA	NA	0	1	1	0	2	NA	NA	-1.44554	-4.28568	-1.44554	-4.28568	NA	NA	NA	NA	0.148307	1.82183e-05	0.148307	1.82183e-05	NA	NA	NA	NA	0.766516	0.00159646	0.746545	0.00120207	NA	NA
UQCRH	NA	NA	NA	Small_Intestine_Terminal_Ileum	7.175e-05	0.00526256	3.97041	Pancreas	7.175e-05	0.00412198	3.97041	NA	NA	NA	0	1	1	0	2	NA	NA	-1.44554	-4.28568	-1.44554	-4.28568	NA	NA	NA	NA	0.148307	1.82183e-05	0.148307	1.82183e-05	NA	NA	NA	NA	0.766516	0.00159646	0.747991	0.00127587	NA	NA
UQCRH	NA	NA	NA	Small_Intestine_Terminal_Ileum	7.175e-05	0.00526256	3.97041	Pituitary	7.175e-05	0.00418947	3.97041	NA	NA	NA	0	1	1	0	2	NA	NA	-1.44554	-4.28568	-1.44554	-4.28568	NA	NA	NA	NA	0.148307	1.82183e-05	0.148307	1.82183e-05	NA	NA	NA	NA	0.766516	0.00159646	0.754919	0.00126004	NA	NA
UQCRH	NA	NA	NA	Small_Intestine_Terminal_Ileum	7.175e-05	0.00526256	3.97041	Prostate	7.175e-05	0.00404191	3.97041	NA	NA	NA	0	1	1	0	2	NA	NA	-1.44554	-4.28568	-1.44554	-4.28568	NA	NA	NA	NA	0.148307	1.82183e-05	0.148307	1.82183e-05	NA	NA	NA	NA	0.766516	0.00159646	0.759386	0.00121888	NA	NA
UQCRH	NA	NA	NA	Small_Intestine_Terminal_Ileum	7.175e-05	0.00526256	3.97041	Skin_Not_Sun_Exposed_Suprapubic	7.175e-05	0.00415476	3.97041	NA	NA	NA	0	1	1	0	2	NA	NA	-1.44554	-4.28568	-1.44554	-4.28568	NA	NA	NA	NA	0.148307	1.82183e-05	0.148307	1.82183e-05	NA	NA	NA	NA	0.766516	0.00159646	0.756688	0.00124055	NA	NA
UQCRH	NA	NA	NA	Small_Intestine_Terminal_Ileum	7.175e-05	0.00526256	3.97041	Skin_Sun_Exposed_Lower_leg	7.175e-05	0.00392434	3.97041	NA	NA	NA	0	1	1	0	2	NA	NA	-1.44554	-4.28568	-1.44554	-4.28568	NA	NA	NA	NA	0.148307	1.82183e-05	0.148307	1.82183e-05	NA	NA	NA	NA	0.766516	0.00159646	0.755787	0.00118514	NA	NA
UQCRH	NA	NA	NA	Small_Intestine_Terminal_Ileum	7.175e-05	0.00526256	3.97041	Small_Intestine_Terminal_Ileum	7.175e-05	0.0040496	-3.97041	NA	NA	NA	0	1	1	0	2	NA	NA	-1.44554	-4.28568	1.44554	4.28568	NA	NA	NA	NA	0.148307	1.82183e-05	0.148307	1.82183e-05	NA	NA	NA	NA	0.766516	0.00159646	0.760141	0.00120913	NA	NA
UQCRH	NA	NA	NA	Small_Intestine_Terminal_Ileum	7.175e-05	0.00526256	3.97041	Spleen	7.175e-05	0.00389681	3.97041	NA	NA	NA	0	1	1	0	2	NA	NA	-1.44554	-4.28568	-1.44554	-4.28568	NA	NA	NA	NA	0.148307	1.82183e-05	0.148307	1.82183e-05	NA	NA	NA	NA	0.766516	0.00159646	0.743943	0.00114812	NA	NA
UQCRH	NA	NA	NA	Small_Intestine_Terminal_Ileum	7.175e-05	0.00526256	3.97041	Stomach	7.175e-05	0.00417111	3.97041	NA	NA	NA	0	1	1	0	2	NA	NA	-1.44554	-4.28568	-1.44554	-4.28568	NA	NA	NA	NA	0.148307	1.82183e-05	0.148307	1.82183e-05	NA	NA	NA	NA	0.766516	0.00159646	0.762485	0.0013102	NA	NA
UQCRH	NA	NA	NA	Small_Intestine_Terminal_Ileum	7.175e-05	0.00526256	3.97041	Testis	7.175e-05	0.00452518	3.97041	NA	NA	NA	0	1	1	0	2	NA	NA	-1.44554	-4.28568	-1.44554	-4.28568	NA	NA	NA	NA	0.148307	1.82183e-05	0.148307	1.82183e-05	NA	NA	NA	NA	0.766516	0.00159646	0.758989	0.00140621	NA	NA
UQCRH	NA	NA	NA	Small_Intestine_Terminal_Ileum	7.175e-05	0.00526256	3.97041	Thyroid	7.175e-05	0.00394139	3.97041	NA	NA	NA	0	1	1	0	2	NA	NA	-1.44554	-4.28568	-1.44554	-4.28568	NA	NA	NA	NA	0.148307	1.82183e-05	0.148307	1.82183e-05	NA	NA	NA	NA	0.766516	0.00159646	0.744354	0.00118176	NA	NA
UQCRH	NA	NA	NA	Small_Intestine_Terminal_Ileum	7.175e-05	0.00526256	3.97041	Uterus	7.175e-05	0.00411405	3.97041	NA	NA	NA	0	1	1	0	2	NA	NA	-1.44554	-4.28568	-1.44554	-4.28568	NA	NA	NA	NA	0.148307	1.82183e-05	0.148307	1.82183e-05	NA	NA	NA	NA	0.766516	0.00159646	0.742117	0.00121289	NA	NA
UQCRH	NA	NA	NA	Small_Intestine_Terminal_Ileum	7.175e-05	0.00526256	3.97041	Vagina	7.175e-05	0.00427706	-3.97041	NA	NA	NA	0	1	1	0	2	NA	NA	-1.44554	-4.28568	1.44554	4.28568	NA	NA	NA	NA	0.148307	1.82183e-05	0.148307	1.82183e-05	NA	NA	NA	NA	0.766516	0.00159646	0.751338	0.00125194	NA	NA
UQCRH	NA	NA	NA	Small_Intestine_Terminal_Ileum	7.175e-05	0.00526256	3.97041	Whole_Blood	7.175e-05	0.00365396	3.97041	NA	NA	NA	0	1	1	0	2	NA	NA	-1.44554	-4.28568	-1.44554	-4.28568	NA	NA	NA	NA	0.148307	1.82183e-05	0.148307	1.82183e-05	NA	NA	NA	NA	0.766516	0.00159646	0.758251	0.00108953	NA	NA
UQCRH	NA	NA	NA	Small_Intestine_Terminal_Ileum	7.175e-05	0.00526256	3.97041	smultixcan	7.175e-05	0.00383926	3.97041	NA	NA	NA	0	1	1	0	2	NA	NA	-1.44554	-4.28568	-1.44554	-4.28568	NA	NA	NA	NA	0.148307	1.82183e-05	0.148307	1.82183e-05	NA	NA	NA	NA	0.766516	0.00159646	0.732094	0.00118477	NA	NA
UQCRH	NA	NA	NA	Spleen	7.175e-05	0.00441927	3.97041	Adipose_Subcutaneous	7.175e-05	0.00396947	3.97041	NA	NA	NA	0	1	1	0	2	NA	NA	-1.44554	-4.28568	-1.44554	-4.28568	NA	NA	NA	NA	0.148307	1.82183e-05	0.148307	1.82183e-05	NA	NA	NA	NA	0.768147	0.00142884	0.744181	0.00123065	NA	NA
UQCRH	NA	NA	NA	Spleen	7.175e-05	0.00441927	3.97041	Adipose_Visceral_Omentum	7.175e-05	0.00396285	3.97041	NA	NA	NA	0	1	1	0	2	NA	NA	-1.44554	-4.28568	-1.44554	-4.28568	NA	NA	NA	NA	0.148307	1.82183e-05	0.148307	1.82183e-05	NA	NA	NA	NA	0.768147	0.00142884	0.744693	0.00120357	NA	NA
UQCRH	NA	NA	NA	Spleen	7.175e-05	0.00441927	3.97041	Adrenal_Gland	7.175e-05	0.00393087	3.97041	NA	NA	NA	0	1	1	0	2	NA	NA	-1.44554	-4.28568	-1.44554	-4.28568	NA	NA	NA	NA	0.148307	1.82183e-05	0.148307	1.82183e-05	NA	NA	NA	NA	0.768147	0.00142884	0.76183	0.00120784	NA	NA
UQCRH	NA	NA	NA	Spleen	7.175e-05	0.00441927	3.97041	Artery_Aorta	7.175e-05	0.00380938	3.97041	NA	NA	NA	0	1	1	0	2	NA	NA	-1.44554	-4.28568	-1.44554	-4.28568	NA	NA	NA	NA	0.148307	1.82183e-05	0.148307	1.82183e-05	NA	NA	NA	NA	0.768147	0.00142884	0.746771	0.0011746	NA	NA
UQCRH	NA	NA	NA	Spleen	7.175e-05	0.00441927	3.97041	Artery_Coronary	7.175e-05	0.0041634	3.97041	NA	NA	NA	0	1	1	0	2	NA	NA	-1.44554	-4.28568	-1.44554	-4.28568	NA	NA	NA	NA	0.148307	1.82183e-05	0.148307	1.82183e-05	NA	NA	NA	NA	0.768147	0.00142884	0.735432	0.00124927	NA	NA
UQCRH	NA	NA	NA	Spleen	7.175e-05	0.00441927	3.97041	Artery_Tibial	7.175e-05	0.00369492	3.97041	NA	NA	NA	0	1	1	0	2	NA	NA	-1.44554	-4.28568	-1.44554	-4.28568	NA	NA	NA	NA	0.148307	1.82183e-05	0.148307	1.82183e-05	NA	NA	NA	NA	0.768147	0.00142884	0.74257	0.00116303	NA	NA
UQCRH	NA	NA	NA	Spleen	7.175e-05	0.00441927	3.97041	Brain_Amygdala	7.175e-05	0.00503489	3.97041	NA	NA	NA	0	1	1	0	2	NA	NA	-1.44554	-4.28568	-1.44554	-4.28568	NA	NA	NA	NA	0.148307	1.82183e-05	0.148307	1.82183e-05	NA	NA	NA	NA	0.768147	0.00142884	0.764777	0.0015521	NA	NA
UQCRH	NA	NA	NA	Spleen	7.175e-05	0.00441927	3.97041	Brain_Anterior_cingulate_cortex_BA24	7.175e-05	0.00459571	3.97041	NA	NA	NA	0	1	1	0	2	NA	NA	-1.44554	-4.28568	-1.44554	-4.28568	NA	NA	NA	NA	0.148307	1.82183e-05	0.148307	1.82183e-05	NA	NA	NA	NA	0.768147	0.00142884	0.757214	0.00141627	NA	NA
UQCRH	NA	NA	NA	Spleen	7.175e-05	0.00441927	3.97041	Brain_Caudate_basal_ganglia	7.175e-05	0.00436852	3.97041	NA	NA	NA	0	1	1	0	2	NA	NA	-1.44554	-4.28568	-1.44554	-4.28568	NA	NA	NA	NA	0.148307	1.82183e-05	0.148307	1.82183e-05	NA	NA	NA	NA	0.768147	0.00142884	0.754305	0.00135016	NA	NA
UQCRH	NA	NA	NA	Spleen	7.175e-05	0.00441927	3.97041	Brain_Cerebellar_Hemisphere	7.175e-05	0.00391517	3.97041	NA	NA	NA	0	1	1	0	2	NA	NA	-1.44554	-4.28568	-1.44554	-4.28568	NA	NA	NA	NA	0.148307	1.82183e-05	0.148307	1.82183e-05	NA	NA	NA	NA	0.768147	0.00142884	0.734558	0.00116783	NA	NA
UQCRH	NA	NA	NA	Spleen	7.175e-05	0.00441927	3.97041	Brain_Cerebellum	7.175e-05	0.00411439	3.97041	NA	NA	NA	0	1	1	0	2	NA	NA	-1.44554	-4.28568	-1.44554	-4.28568	NA	NA	NA	NA	0.148307	1.82183e-05	0.148307	1.82183e-05	NA	NA	NA	NA	0.768147	0.00142884	0.748387	0.00120627	NA	NA
UQCRH	NA	NA	NA	Spleen	7.175e-05	0.00441927	3.97041	Brain_Cortex	7.175e-05	0.00419433	3.97041	NA	NA	NA	0	1	1	0	2	NA	NA	-1.44554	-4.28568	-1.44554	-4.28568	NA	NA	NA	NA	0.148307	1.82183e-05	0.148307	1.82183e-05	NA	NA	NA	NA	0.768147	0.00142884	0.750101	0.00123519	NA	NA
UQCRH	NA	NA	NA	Spleen	7.175e-05	0.00441927	3.97041	Brain_Frontal_Cortex_BA9	7.175e-05	0.00432457	3.97041	NA	NA	NA	0	1	1	0	2	NA	NA	-1.44554	-4.28568	-1.44554	-4.28568	NA	NA	NA	NA	0.148307	1.82183e-05	0.148307	1.82183e-05	NA	NA	NA	NA	0.768147	0.00142884	0.744998	0.00133744	NA	NA
UQCRH	NA	NA	NA	Spleen	7.175e-05	0.00441927	3.97041	Brain_Hippocampus	7.175e-05	0.00525101	3.97041	NA	NA	NA	0	1	1	0	2	NA	NA	-1.44554	-4.28568	-1.44554	-4.28568	NA	NA	NA	NA	0.148307	1.82183e-05	0.148307	1.82183e-05	NA	NA	NA	NA	0.768147	0.00142884	0.763223	0.00151276	NA	NA
UQCRH	NA	NA	NA	Spleen	7.175e-05	0.00441927	3.97041	Brain_Hypothalamus	7.175e-05	0.00446597	3.97041	NA	NA	NA	0	1	1	0	2	NA	NA	-1.44554	-4.28568	-1.44554	-4.28568	NA	NA	NA	NA	0.148307	1.82183e-05	0.148307	1.82183e-05	NA	NA	NA	NA	0.768147	0.00142884	0.747044	0.00144235	NA	NA
UQCRH	NA	NA	NA	Spleen	7.175e-05	0.00441927	3.97041	Brain_Nucleus_accumbens_basal_ganglia	7.175e-05	0.00469996	3.97041	NA	NA	NA	0	1	1	0	2	NA	NA	-1.44554	-4.28568	-1.44554	-4.28568	NA	NA	NA	NA	0.148307	1.82183e-05	0.148307	1.82183e-05	NA	NA	NA	NA	0.768147	0.00142884	0.744651	0.00136202	NA	NA
UQCRH	NA	NA	NA	Spleen	7.175e-05	0.00441927	3.97041	Brain_Putamen_basal_ganglia	7.175e-05	0.00460257	-3.97041	NA	NA	NA	0	1	1	0	2	NA	NA	-1.44554	-4.28568	1.44554	4.28568	NA	NA	NA	NA	0.148307	1.82183e-05	0.148307	1.82183e-05	NA	NA	NA	NA	0.768147	0.00142884	0.748343	0.00137815	NA	NA
UQCRH	NA	NA	NA	Spleen	7.175e-05	0.00441927	3.97041	Brain_Spinal_cord_cervical_c-1	7.175e-05	0.00479055	-3.97041	NA	NA	NA	0	1	1	0	2	NA	NA	-1.44554	-4.28568	1.44554	4.28568	NA	NA	NA	NA	0.148307	1.82183e-05	0.148307	1.82183e-05	NA	NA	NA	NA	0.768147	0.00142884	0.770395	0.00148739	NA	NA
UQCRH	NA	NA	NA	Spleen	7.175e-05	0.00441927	3.97041	Brain_Substantia_nigra	7.175e-05	0.005269	3.97041	NA	NA	NA	0	1	1	0	2	NA	NA	-1.44554	-4.28568	-1.44554	-4.28568	NA	NA	NA	NA	0.148307	1.82183e-05	0.148307	1.82183e-05	NA	NA	NA	NA	0.768147	0.00142884	0.762106	0.00168025	NA	NA
UQCRH	NA	NA	NA	Spleen	7.175e-05	0.00441927	3.97041	Breast_Mammary_Tissue	7.175e-05	0.0038354	3.97041	NA	NA	NA	0	1	1	0	2	NA	NA	-1.44554	-4.28568	-1.44554	-4.28568	NA	NA	NA	NA	0.148307	1.82183e-05	0.148307	1.82183e-05	NA	NA	NA	NA	0.768147	0.00142884	0.749956	0.00119257	NA	NA
UQCRH	NA	NA	NA	Spleen	7.175e-05	0.00441927	3.97041	Cells_Cultured_fibroblasts	7.175e-05	0.00370601	3.97041	NA	NA	NA	0	1	1	0	2	NA	NA	-1.44554	-4.28568	-1.44554	-4.28568	NA	NA	NA	NA	0.148307	1.82183e-05	0.148307	1.82183e-05	NA	NA	NA	NA	0.768147	0.00142884	0.736731	0.00118107	NA	NA
UQCRH	NA	NA	NA	Spleen	7.175e-05	0.00441927	3.97041	Cells_EBV-transformed_lymphocytes	7.175e-05	0.00352503	-3.97041	NA	NA	NA	0	1	1	0	2	NA	NA	-1.44554	-4.28568	1.44554	4.28568	NA	NA	NA	NA	0.148307	1.82183e-05	0.148307	1.82183e-05	NA	NA	NA	NA	0.768147	0.00142884	0.741281	0.00107994	NA	NA
UQCRH	NA	NA	NA	Spleen	7.175e-05	0.00441927	3.97041	Colon_Sigmoid	7.175e-05	0.00383933	3.97041	NA	NA	NA	0	1	1	0	2	NA	NA	-1.44554	-4.28568	-1.44554	-4.28568	NA	NA	NA	NA	0.148307	1.82183e-05	0.148307	1.82183e-05	NA	NA	NA	NA	0.768147	0.00142884	0.747682	0.0011689	NA	NA
UQCRH	NA	NA	NA	Spleen	7.175e-05	0.00441927	3.97041	Colon_Transverse	7.175e-05	0.00414293	3.97041	NA	NA	NA	0	1	1	0	2	NA	NA	-1.44554	-4.28568	-1.44554	-4.28568	NA	NA	NA	NA	0.148307	1.82183e-05	0.148307	1.82183e-05	NA	NA	NA	NA	0.768147	0.00142884	0.755896	0.00130593	NA	NA
UQCRH	NA	NA	NA	Spleen	7.175e-05	0.00441927	3.97041	Esophagus_Gastroesophageal_Junction	7.175e-05	0.00389309	3.97041	NA	NA	NA	0	1	1	0	2	NA	NA	-1.44554	-4.28568	-1.44554	-4.28568	NA	NA	NA	NA	0.148307	1.82183e-05	0.148307	1.82183e-05	NA	NA	NA	NA	0.768147	0.00142884	0.743687	0.00118815	NA	NA
UQCRH	NA	NA	NA	Spleen	7.175e-05	0.00441927	3.97041	Esophagus_Mucosa	7.175e-05	0.00397834	3.97041	NA	NA	NA	0	1	1	0	2	NA	NA	-1.44554	-4.28568	-1.44554	-4.28568	NA	NA	NA	NA	0.148307	1.82183e-05	0.148307	1.82183e-05	NA	NA	NA	NA	0.768147	0.00142884	0.751707	0.00121508	NA	NA
UQCRH	NA	NA	NA	Spleen	7.175e-05	0.00441927	3.97041	Esophagus_Muscularis	7.175e-05	0.00384116	3.97041	NA	NA	NA	0	1	1	0	2	NA	NA	-1.44554	-4.28568	-1.44554	-4.28568	NA	NA	NA	NA	0.148307	1.82183e-05	0.148307	1.82183e-05	NA	NA	NA	NA	0.768147	0.00142884	0.749425	0.00115433	NA	NA
UQCRH	NA	NA	NA	Spleen	7.175e-05	0.00441927	3.97041	Heart_Atrial_Appendage	7.175e-05	0.00432033	3.97041	NA	NA	NA	0	1	1	0	2	NA	NA	-1.44554	-4.28568	-1.44554	-4.28568	NA	NA	NA	NA	0.148307	1.82183e-05	0.148307	1.82183e-05	NA	NA	NA	NA	0.768147	0.00142884	0.742967	0.00132159	NA	NA
UQCRH	NA	NA	NA	Spleen	7.175e-05	0.00441927	3.97041	Heart_Left_Ventricle	7.175e-05	0.00444244	3.97041	NA	NA	NA	0	1	1	0	2	NA	NA	-1.44554	-4.28568	-1.44554	-4.28568	NA	NA	NA	NA	0.148307	1.82183e-05	0.148307	1.82183e-05	NA	NA	NA	NA	0.768147	0.00142884	0.754032	0.00130987	NA	NA
UQCRH	NA	NA	NA	Spleen	7.175e-05	0.00441927	3.97041	Kidney_Cortex	7.175e-05	0.00484568	3.97041	NA	NA	NA	0	1	1	0	2	NA	NA	-1.44554	-4.28568	-1.44554	-4.28568	NA	NA	NA	NA	0.148307	1.82183e-05	0.148307	1.82183e-05	NA	NA	NA	NA	0.768147	0.00142884	0.764283	0.00147369	NA	NA
UQCRH	NA	NA	NA	Spleen	7.175e-05	0.00441927	3.97041	Liver	7.175e-05	0.0042424	3.97041	NA	NA	NA	0	1	1	0	2	NA	NA	-1.44554	-4.28568	-1.44554	-4.28568	NA	NA	NA	NA	0.148307	1.82183e-05	0.148307	1.82183e-05	NA	NA	NA	NA	0.768147	0.00142884	0.742515	0.0012916	NA	NA
UQCRH	NA	NA	NA	Spleen	7.175e-05	0.00441927	3.97041	Lung	7.175e-05	0.00389393	3.97041	NA	NA	NA	0	1	1	0	2	NA	NA	-1.44554	-4.28568	-1.44554	-4.28568	NA	NA	NA	NA	0.148307	1.82183e-05	0.148307	1.82183e-05	NA	NA	NA	NA	0.768147	0.00142884	0.735116	0.00120528	NA	NA
UQCRH	NA	NA	NA	Spleen	7.175e-05	0.00441927	3.97041	Minor_Salivary_Gland	7.175e-05	0.0038941	-3.97041	NA	NA	NA	0	1	1	0	2	NA	NA	-1.44554	-4.28568	1.44554	4.28568	NA	NA	NA	NA	0.148307	1.82183e-05	0.148307	1.82183e-05	NA	NA	NA	NA	0.768147	0.00142884	0.745951	0.0012011	NA	NA
UQCRH	NA	NA	NA	Spleen	7.175e-05	0.00441927	3.97041	Muscle_Skeletal	7.175e-05	0.003936	3.97041	NA	NA	NA	0	1	1	0	2	NA	NA	-1.44554	-4.28568	-1.44554	-4.28568	NA	NA	NA	NA	0.148307	1.82183e-05	0.148307	1.82183e-05	NA	NA	NA	NA	0.768147	0.00142884	0.750738	0.00120598	NA	NA
UQCRH	NA	NA	NA	Spleen	7.175e-05	0.00441927	3.97041	Nerve_Tibial	7.175e-05	0.00403827	3.97041	NA	NA	NA	0	1	1	0	2	NA	NA	-1.44554	-4.28568	-1.44554	-4.28568	NA	NA	NA	NA	0.148307	1.82183e-05	0.148307	1.82183e-05	NA	NA	NA	NA	0.768147	0.00142884	0.744069	0.00126046	NA	NA
UQCRH	NA	NA	NA	Spleen	7.175e-05	0.00441927	3.97041	Ovary	7.175e-05	0.00404605	3.97041	NA	NA	NA	0	1	1	0	2	NA	NA	-1.44554	-4.28568	-1.44554	-4.28568	NA	NA	NA	NA	0.148307	1.82183e-05	0.148307	1.82183e-05	NA	NA	NA	NA	0.768147	0.00142884	0.746545	0.00120207	NA	NA
UQCRH	NA	NA	NA	Spleen	7.175e-05	0.00441927	3.97041	Pancreas	7.175e-05	0.00412198	3.97041	NA	NA	NA	0	1	1	0	2	NA	NA	-1.44554	-4.28568	-1.44554	-4.28568	NA	NA	NA	NA	0.148307	1.82183e-05	0.148307	1.82183e-05	NA	NA	NA	NA	0.768147	0.00142884	0.747991	0.00127587	NA	NA
UQCRH	NA	NA	NA	Spleen	7.175e-05	0.00441927	3.97041	Pituitary	7.175e-05	0.00418947	3.97041	NA	NA	NA	0	1	1	0	2	NA	NA	-1.44554	-4.28568	-1.44554	-4.28568	NA	NA	NA	NA	0.148307	1.82183e-05	0.148307	1.82183e-05	NA	NA	NA	NA	0.768147	0.00142884	0.754919	0.00126004	NA	NA
UQCRH	NA	NA	NA	Spleen	7.175e-05	0.00441927	3.97041	Prostate	7.175e-05	0.00404191	3.97041	NA	NA	NA	0	1	1	0	2	NA	NA	-1.44554	-4.28568	-1.44554	-4.28568	NA	NA	NA	NA	0.148307	1.82183e-05	0.148307	1.82183e-05	NA	NA	NA	NA	0.768147	0.00142884	0.759386	0.00121888	NA	NA
UQCRH	NA	NA	NA	Spleen	7.175e-05	0.00441927	3.97041	Skin_Not_Sun_Exposed_Suprapubic	7.175e-05	0.00415476	3.97041	NA	NA	NA	0	1	1	0	2	NA	NA	-1.44554	-4.28568	-1.44554	-4.28568	NA	NA	NA	NA	0.148307	1.82183e-05	0.148307	1.82183e-05	NA	NA	NA	NA	0.768147	0.00142884	0.756688	0.00124055	NA	NA
UQCRH	NA	NA	NA	Spleen	7.175e-05	0.00441927	3.97041	Skin_Sun_Exposed_Lower_leg	7.175e-05	0.00392434	3.97041	NA	NA	NA	0	1	1	0	2	NA	NA	-1.44554	-4.28568	-1.44554	-4.28568	NA	NA	NA	NA	0.148307	1.82183e-05	0.148307	1.82183e-05	NA	NA	NA	NA	0.768147	0.00142884	0.755787	0.00118514	NA	NA
UQCRH	NA	NA	NA	Spleen	7.175e-05	0.00441927	3.97041	Small_Intestine_Terminal_Ileum	7.175e-05	0.0040496	-3.97041	NA	NA	NA	0	1	1	0	2	NA	NA	-1.44554	-4.28568	1.44554	4.28568	NA	NA	NA	NA	0.148307	1.82183e-05	0.148307	1.82183e-05	NA	NA	NA	NA	0.768147	0.00142884	0.760141	0.00120913	NA	NA
UQCRH	NA	NA	NA	Spleen	7.175e-05	0.00441927	3.97041	Spleen	7.175e-05	0.00389681	3.97041	NA	NA	NA	0	1	1	0	2	NA	NA	-1.44554	-4.28568	-1.44554	-4.28568	NA	NA	NA	NA	0.148307	1.82183e-05	0.148307	1.82183e-05	NA	NA	NA	NA	0.768147	0.00142884	0.743943	0.00114812	NA	NA
UQCRH	NA	NA	NA	Spleen	7.175e-05	0.00441927	3.97041	Stomach	7.175e-05	0.00417111	3.97041	NA	NA	NA	0	1	1	0	2	NA	NA	-1.44554	-4.28568	-1.44554	-4.28568	NA	NA	NA	NA	0.148307	1.82183e-05	0.148307	1.82183e-05	NA	NA	NA	NA	0.768147	0.00142884	0.762485	0.0013102	NA	NA
UQCRH	NA	NA	NA	Spleen	7.175e-05	0.00441927	3.97041	Testis	7.175e-05	0.00452518	3.97041	NA	NA	NA	0	1	1	0	2	NA	NA	-1.44554	-4.28568	-1.44554	-4.28568	NA	NA	NA	NA	0.148307	1.82183e-05	0.148307	1.82183e-05	NA	NA	NA	NA	0.768147	0.00142884	0.758989	0.00140621	NA	NA
UQCRH	NA	NA	NA	Spleen	7.175e-05	0.00441927	3.97041	Thyroid	7.175e-05	0.00394139	3.97041	NA	NA	NA	0	1	1	0	2	NA	NA	-1.44554	-4.28568	-1.44554	-4.28568	NA	NA	NA	NA	0.148307	1.82183e-05	0.148307	1.82183e-05	NA	NA	NA	NA	0.768147	0.00142884	0.744354	0.00118176	NA	NA
UQCRH	NA	NA	NA	Spleen	7.175e-05	0.00441927	3.97041	Uterus	7.175e-05	0.00411405	3.97041	NA	NA	NA	0	1	1	0	2	NA	NA	-1.44554	-4.28568	-1.44554	-4.28568	NA	NA	NA	NA	0.148307	1.82183e-05	0.148307	1.82183e-05	NA	NA	NA	NA	0.768147	0.00142884	0.742117	0.00121289	NA	NA
UQCRH	NA	NA	NA	Spleen	7.175e-05	0.00441927	3.97041	Vagina	7.175e-05	0.00427706	-3.97041	NA	NA	NA	0	1	1	0	2	NA	NA	-1.44554	-4.28568	1.44554	4.28568	NA	NA	NA	NA	0.148307	1.82183e-05	0.148307	1.82183e-05	NA	NA	NA	NA	0.768147	0.00142884	0.751338	0.00125194	NA	NA
UQCRH	NA	NA	NA	Spleen	7.175e-05	0.00441927	3.97041	Whole_Blood	7.175e-05	0.00365396	3.97041	NA	NA	NA	0	1	1	0	2	NA	NA	-1.44554	-4.28568	-1.44554	-4.28568	NA	NA	NA	NA	0.148307	1.82183e-05	0.148307	1.82183e-05	NA	NA	NA	NA	0.768147	0.00142884	0.758251	0.00108953	NA	NA
UQCRH	NA	NA	NA	Spleen	7.175e-05	0.00441927	3.97041	smultixcan	7.175e-05	0.00383926	3.97041	NA	NA	NA	0	1	1	0	2	NA	NA	-1.44554	-4.28568	-1.44554	-4.28568	NA	NA	NA	NA	0.148307	1.82183e-05	0.148307	1.82183e-05	NA	NA	NA	NA	0.768147	0.00142884	0.732094	0.00118477	NA	NA
UQCRH	NA	NA	NA	Stomach	0.000157884	0.00783817	3.77833	Adipose_Subcutaneous	7.175e-05	0.00396947	3.97041	NA	NA	NA	0	1	1	0	2	NA	NA	-1.82112	-4.15486	-1.44554	-4.28568	NA	NA	NA	NA	0.0685883	3.25493e-05	0.148307	1.82183e-05	NA	NA	NA	NA	0.669864	0.00216875	0.744181	0.00123065	NA	NA
UQCRH	NA	NA	NA	Stomach	0.000157884	0.00783817	3.77833	Adipose_Visceral_Omentum	7.175e-05	0.00396285	3.97041	NA	NA	NA	0	1	1	0	2	NA	NA	-1.82112	-4.15486	-1.44554	-4.28568	NA	NA	NA	NA	0.0685883	3.25493e-05	0.148307	1.82183e-05	NA	NA	NA	NA	0.669864	0.00216875	0.744693	0.00120357	NA	NA
UQCRH	NA	NA	NA	Stomach	0.000157884	0.00783817	3.77833	Adrenal_Gland	7.175e-05	0.00393087	3.97041	NA	NA	NA	0	1	1	0	2	NA	NA	-1.82112	-4.15486	-1.44554	-4.28568	NA	NA	NA	NA	0.0685883	3.25493e-05	0.148307	1.82183e-05	NA	NA	NA	NA	0.669864	0.00216875	0.76183	0.00120784	NA	NA
UQCRH	NA	NA	NA	Stomach	0.000157884	0.00783817	3.77833	Artery_Aorta	7.175e-05	0.00380938	3.97041	NA	NA	NA	0	1	1	0	2	NA	NA	-1.82112	-4.15486	-1.44554	-4.28568	NA	NA	NA	NA	0.0685883	3.25493e-05	0.148307	1.82183e-05	NA	NA	NA	NA	0.669864	0.00216875	0.746771	0.0011746	NA	NA
UQCRH	NA	NA	NA	Stomach	0.000157884	0.00783817	3.77833	Artery_Coronary	7.175e-05	0.0041634	3.97041	NA	NA	NA	0	1	1	0	2	NA	NA	-1.82112	-4.15486	-1.44554	-4.28568	NA	NA	NA	NA	0.0685883	3.25493e-05	0.148307	1.82183e-05	NA	NA	NA	NA	0.669864	0.00216875	0.735432	0.00124927	NA	NA
UQCRH	NA	NA	NA	Stomach	0.000157884	0.00783817	3.77833	Artery_Tibial	7.175e-05	0.00369492	3.97041	NA	NA	NA	0	1	1	0	2	NA	NA	-1.82112	-4.15486	-1.44554	-4.28568	NA	NA	NA	NA	0.0685883	3.25493e-05	0.148307	1.82183e-05	NA	NA	NA	NA	0.669864	0.00216875	0.74257	0.00116303	NA	NA
UQCRH	NA	NA	NA	Stomach	0.000157884	0.00783817	3.77833	Brain_Amygdala	7.175e-05	0.00503489	3.97041	NA	NA	NA	0	1	1	0	2	NA	NA	-1.82112	-4.15486	-1.44554	-4.28568	NA	NA	NA	NA	0.0685883	3.25493e-05	0.148307	1.82183e-05	NA	NA	NA	NA	0.669864	0.00216875	0.764777	0.0015521	NA	NA
UQCRH	NA	NA	NA	Stomach	0.000157884	0.00783817	3.77833	Brain_Anterior_cingulate_cortex_BA24	7.175e-05	0.00459571	3.97041	NA	NA	NA	0	1	1	0	2	NA	NA	-1.82112	-4.15486	-1.44554	-4.28568	NA	NA	NA	NA	0.0685883	3.25493e-05	0.148307	1.82183e-05	NA	NA	NA	NA	0.669864	0.00216875	0.757214	0.00141627	NA	NA
UQCRH	NA	NA	NA	Stomach	0.000157884	0.00783817	3.77833	Brain_Caudate_basal_ganglia	7.175e-05	0.00436852	3.97041	NA	NA	NA	0	1	1	0	2	NA	NA	-1.82112	-4.15486	-1.44554	-4.28568	NA	NA	NA	NA	0.0685883	3.25493e-05	0.148307	1.82183e-05	NA	NA	NA	NA	0.669864	0.00216875	0.754305	0.00135016	NA	NA
UQCRH	NA	NA	NA	Stomach	0.000157884	0.00783817	3.77833	Brain_Cerebellar_Hemisphere	7.175e-05	0.00391517	3.97041	NA	NA	NA	0	1	1	0	2	NA	NA	-1.82112	-4.15486	-1.44554	-4.28568	NA	NA	NA	NA	0.0685883	3.25493e-05	0.148307	1.82183e-05	NA	NA	NA	NA	0.669864	0.00216875	0.734558	0.00116783	NA	NA
UQCRH	NA	NA	NA	Stomach	0.000157884	0.00783817	3.77833	Brain_Cerebellum	7.175e-05	0.00411439	3.97041	NA	NA	NA	0	1	1	0	2	NA	NA	-1.82112	-4.15486	-1.44554	-4.28568	NA	NA	NA	NA	0.0685883	3.25493e-05	0.148307	1.82183e-05	NA	NA	NA	NA	0.669864	0.00216875	0.748387	0.00120627	NA	NA
UQCRH	NA	NA	NA	Stomach	0.000157884	0.00783817	3.77833	Brain_Cortex	7.175e-05	0.00419433	3.97041	NA	NA	NA	0	1	1	0	2	NA	NA	-1.82112	-4.15486	-1.44554	-4.28568	NA	NA	NA	NA	0.0685883	3.25493e-05	0.148307	1.82183e-05	NA	NA	NA	NA	0.669864	0.00216875	0.750101	0.00123519	NA	NA
UQCRH	NA	NA	NA	Stomach	0.000157884	0.00783817	3.77833	Brain_Frontal_Cortex_BA9	7.175e-05	0.00432457	3.97041	NA	NA	NA	0	1	1	0	2	NA	NA	-1.82112	-4.15486	-1.44554	-4.28568	NA	NA	NA	NA	0.0685883	3.25493e-05	0.148307	1.82183e-05	NA	NA	NA	NA	0.669864	0.00216875	0.744998	0.00133744	NA	NA
UQCRH	NA	NA	NA	Stomach	0.000157884	0.00783817	3.77833	Brain_Hippocampus	7.175e-05	0.00525101	3.97041	NA	NA	NA	0	1	1	0	2	NA	NA	-1.82112	-4.15486	-1.44554	-4.28568	NA	NA	NA	NA	0.0685883	3.25493e-05	0.148307	1.82183e-05	NA	NA	NA	NA	0.669864	0.00216875	0.763223	0.00151276	NA	NA
UQCRH	NA	NA	NA	Stomach	0.000157884	0.00783817	3.77833	Brain_Hypothalamus	7.175e-05	0.00446597	3.97041	NA	NA	NA	0	1	1	0	2	NA	NA	-1.82112	-4.15486	-1.44554	-4.28568	NA	NA	NA	NA	0.0685883	3.25493e-05	0.148307	1.82183e-05	NA	NA	NA	NA	0.669864	0.00216875	0.747044	0.00144235	NA	NA
UQCRH	NA	NA	NA	Stomach	0.000157884	0.00783817	3.77833	Brain_Nucleus_accumbens_basal_ganglia	7.175e-05	0.00469996	3.97041	NA	NA	NA	0	1	1	0	2	NA	NA	-1.82112	-4.15486	-1.44554	-4.28568	NA	NA	NA	NA	0.0685883	3.25493e-05	0.148307	1.82183e-05	NA	NA	NA	NA	0.669864	0.00216875	0.744651	0.00136202	NA	NA
UQCRH	NA	NA	NA	Stomach	0.000157884	0.00783817	3.77833	Brain_Putamen_basal_ganglia	7.175e-05	0.00460257	-3.97041	NA	NA	NA	0	1	1	0	2	NA	NA	-1.82112	-4.15486	1.44554	4.28568	NA	NA	NA	NA	0.0685883	3.25493e-05	0.148307	1.82183e-05	NA	NA	NA	NA	0.669864	0.00216875	0.748343	0.00137815	NA	NA
UQCRH	NA	NA	NA	Stomach	0.000157884	0.00783817	3.77833	Brain_Spinal_cord_cervical_c-1	7.175e-05	0.00479055	-3.97041	NA	NA	NA	0	1	1	0	2	NA	NA	-1.82112	-4.15486	1.44554	4.28568	NA	NA	NA	NA	0.0685883	3.25493e-05	0.148307	1.82183e-05	NA	NA	NA	NA	0.669864	0.00216875	0.770395	0.00148739	NA	NA
UQCRH	NA	NA	NA	Stomach	0.000157884	0.00783817	3.77833	Brain_Substantia_nigra	7.175e-05	0.005269	3.97041	NA	NA	NA	0	1	1	0	2	NA	NA	-1.82112	-4.15486	-1.44554	-4.28568	NA	NA	NA	NA	0.0685883	3.25493e-05	0.148307	1.82183e-05	NA	NA	NA	NA	0.669864	0.00216875	0.762106	0.00168025	NA	NA
UQCRH	NA	NA	NA	Stomach	0.000157884	0.00783817	3.77833	Breast_Mammary_Tissue	7.175e-05	0.0038354	3.97041	NA	NA	NA	0	1	1	0	2	NA	NA	-1.82112	-4.15486	-1.44554	-4.28568	NA	NA	NA	NA	0.0685883	3.25493e-05	0.148307	1.82183e-05	NA	NA	NA	NA	0.669864	0.00216875	0.749956	0.00119257	NA	NA
UQCRH	NA	NA	NA	Stomach	0.000157884	0.00783817	3.77833	Cells_Cultured_fibroblasts	7.175e-05	0.00370601	3.97041	NA	NA	NA	0	1	1	0	2	NA	NA	-1.82112	-4.15486	-1.44554	-4.28568	NA	NA	NA	NA	0.0685883	3.25493e-05	0.148307	1.82183e-05	NA	NA	NA	NA	0.669864	0.00216875	0.736731	0.00118107	NA	NA
UQCRH	NA	NA	NA	Stomach	0.000157884	0.00783817	3.77833	Cells_EBV-transformed_lymphocytes	7.175e-05	0.00352503	-3.97041	NA	NA	NA	0	1	1	0	2	NA	NA	-1.82112	-4.15486	1.44554	4.28568	NA	NA	NA	NA	0.0685883	3.25493e-05	0.148307	1.82183e-05	NA	NA	NA	NA	0.669864	0.00216875	0.741281	0.00107994	NA	NA
UQCRH	NA	NA	NA	Stomach	0.000157884	0.00783817	3.77833	Colon_Sigmoid	7.175e-05	0.00383933	3.97041	NA	NA	NA	0	1	1	0	2	NA	NA	-1.82112	-4.15486	-1.44554	-4.28568	NA	NA	NA	NA	0.0685883	3.25493e-05	0.148307	1.82183e-05	NA	NA	NA	NA	0.669864	0.00216875	0.747682	0.0011689	NA	NA
UQCRH	NA	NA	NA	Stomach	0.000157884	0.00783817	3.77833	Colon_Transverse	7.175e-05	0.00414293	3.97041	NA	NA	NA	0	1	1	0	2	NA	NA	-1.82112	-4.15486	-1.44554	-4.28568	NA	NA	NA	NA	0.0685883	3.25493e-05	0.148307	1.82183e-05	NA	NA	NA	NA	0.669864	0.00216875	0.755896	0.00130593	NA	NA
UQCRH	NA	NA	NA	Stomach	0.000157884	0.00783817	3.77833	Esophagus_Gastroesophageal_Junction	7.175e-05	0.00389309	3.97041	NA	NA	NA	0	1	1	0	2	NA	NA	-1.82112	-4.15486	-1.44554	-4.28568	NA	NA	NA	NA	0.0685883	3.25493e-05	0.148307	1.82183e-05	NA	NA	NA	NA	0.669864	0.00216875	0.743687	0.00118815	NA	NA
UQCRH	NA	NA	NA	Stomach	0.000157884	0.00783817	3.77833	Esophagus_Mucosa	7.175e-05	0.00397834	3.97041	NA	NA	NA	0	1	1	0	2	NA	NA	-1.82112	-4.15486	-1.44554	-4.28568	NA	NA	NA	NA	0.0685883	3.25493e-05	0.148307	1.82183e-05	NA	NA	NA	NA	0.669864	0.00216875	0.751707	0.00121508	NA	NA
UQCRH	NA	NA	NA	Stomach	0.000157884	0.00783817	3.77833	Esophagus_Muscularis	7.175e-05	0.00384116	3.97041	NA	NA	NA	0	1	1	0	2	NA	NA	-1.82112	-4.15486	-1.44554	-4.28568	NA	NA	NA	NA	0.0685883	3.25493e-05	0.148307	1.82183e-05	NA	NA	NA	NA	0.669864	0.00216875	0.749425	0.00115433	NA	NA
UQCRH	NA	NA	NA	Stomach	0.000157884	0.00783817	3.77833	Heart_Atrial_Appendage	7.175e-05	0.00432033	3.97041	NA	NA	NA	0	1	1	0	2	NA	NA	-1.82112	-4.15486	-1.44554	-4.28568	NA	NA	NA	NA	0.0685883	3.25493e-05	0.148307	1.82183e-05	NA	NA	NA	NA	0.669864	0.00216875	0.742967	0.00132159	NA	NA
UQCRH	NA	NA	NA	Stomach	0.000157884	0.00783817	3.77833	Heart_Left_Ventricle	7.175e-05	0.00444244	3.97041	NA	NA	NA	0	1	1	0	2	NA	NA	-1.82112	-4.15486	-1.44554	-4.28568	NA	NA	NA	NA	0.0685883	3.25493e-05	0.148307	1.82183e-05	NA	NA	NA	NA	0.669864	0.00216875	0.754032	0.00130987	NA	NA
UQCRH	NA	NA	NA	Stomach	0.000157884	0.00783817	3.77833	Kidney_Cortex	7.175e-05	0.00484568	3.97041	NA	NA	NA	0	1	1	0	2	NA	NA	-1.82112	-4.15486	-1.44554	-4.28568	NA	NA	NA	NA	0.0685883	3.25493e-05	0.148307	1.82183e-05	NA	NA	NA	NA	0.669864	0.00216875	0.764283	0.00147369	NA	NA
UQCRH	NA	NA	NA	Stomach	0.000157884	0.00783817	3.77833	Liver	7.175e-05	0.0042424	3.97041	NA	NA	NA	0	1	1	0	2	NA	NA	-1.82112	-4.15486	-1.44554	-4.28568	NA	NA	NA	NA	0.0685883	3.25493e-05	0.148307	1.82183e-05	NA	NA	NA	NA	0.669864	0.00216875	0.742515	0.0012916	NA	NA
UQCRH	NA	NA	NA	Stomach	0.000157884	0.00783817	3.77833	Lung	7.175e-05	0.00389393	3.97041	NA	NA	NA	0	1	1	0	2	NA	NA	-1.82112	-4.15486	-1.44554	-4.28568	NA	NA	NA	NA	0.0685883	3.25493e-05	0.148307	1.82183e-05	NA	NA	NA	NA	0.669864	0.00216875	0.735116	0.00120528	NA	NA
UQCRH	NA	NA	NA	Stomach	0.000157884	0.00783817	3.77833	Minor_Salivary_Gland	7.175e-05	0.0038941	-3.97041	NA	NA	NA	0	1	1	0	2	NA	NA	-1.82112	-4.15486	1.44554	4.28568	NA	NA	NA	NA	0.0685883	3.25493e-05	0.148307	1.82183e-05	NA	NA	NA	NA	0.669864	0.00216875	0.745951	0.0012011	NA	NA
UQCRH	NA	NA	NA	Stomach	0.000157884	0.00783817	3.77833	Muscle_Skeletal	7.175e-05	0.003936	3.97041	NA	NA	NA	0	1	1	0	2	NA	NA	-1.82112	-4.15486	-1.44554	-4.28568	NA	NA	NA	NA	0.0685883	3.25493e-05	0.148307	1.82183e-05	NA	NA	NA	NA	0.669864	0.00216875	0.750738	0.00120598	NA	NA
UQCRH	NA	NA	NA	Stomach	0.000157884	0.00783817	3.77833	Nerve_Tibial	7.175e-05	0.00403827	3.97041	NA	NA	NA	0	1	1	0	2	NA	NA	-1.82112	-4.15486	-1.44554	-4.28568	NA	NA	NA	NA	0.0685883	3.25493e-05	0.148307	1.82183e-05	NA	NA	NA	NA	0.669864	0.00216875	0.744069	0.00126046	NA	NA
UQCRH	NA	NA	NA	Stomach	0.000157884	0.00783817	3.77833	Ovary	7.175e-05	0.00404605	3.97041	NA	NA	NA	0	1	1	0	2	NA	NA	-1.82112	-4.15486	-1.44554	-4.28568	NA	NA	NA	NA	0.0685883	3.25493e-05	0.148307	1.82183e-05	NA	NA	NA	NA	0.669864	0.00216875	0.746545	0.00120207	NA	NA
UQCRH	NA	NA	NA	Stomach	0.000157884	0.00783817	3.77833	Pancreas	7.175e-05	0.00412198	3.97041	NA	NA	NA	0	1	1	0	2	NA	NA	-1.82112	-4.15486	-1.44554	-4.28568	NA	NA	NA	NA	0.0685883	3.25493e-05	0.148307	1.82183e-05	NA	NA	NA	NA	0.669864	0.00216875	0.747991	0.00127587	NA	NA
UQCRH	NA	NA	NA	Stomach	0.000157884	0.00783817	3.77833	Pituitary	7.175e-05	0.00418947	3.97041	NA	NA	NA	0	1	1	0	2	NA	NA	-1.82112	-4.15486	-1.44554	-4.28568	NA	NA	NA	NA	0.0685883	3.25493e-05	0.148307	1.82183e-05	NA	NA	NA	NA	0.669864	0.00216875	0.754919	0.00126004	NA	NA
UQCRH	NA	NA	NA	Stomach	0.000157884	0.00783817	3.77833	Prostate	7.175e-05	0.00404191	3.97041	NA	NA	NA	0	1	1	0	2	NA	NA	-1.82112	-4.15486	-1.44554	-4.28568	NA	NA	NA	NA	0.0685883	3.25493e-05	0.148307	1.82183e-05	NA	NA	NA	NA	0.669864	0.00216875	0.759386	0.00121888	NA	NA
UQCRH	NA	NA	NA	Stomach	0.000157884	0.00783817	3.77833	Skin_Not_Sun_Exposed_Suprapubic	7.175e-05	0.00415476	3.97041	NA	NA	NA	0	1	1	0	2	NA	NA	-1.82112	-4.15486	-1.44554	-4.28568	NA	NA	NA	NA	0.0685883	3.25493e-05	0.148307	1.82183e-05	NA	NA	NA	NA	0.669864	0.00216875	0.756688	0.00124055	NA	NA
UQCRH	NA	NA	NA	Stomach	0.000157884	0.00783817	3.77833	Skin_Sun_Exposed_Lower_leg	7.175e-05	0.00392434	3.97041	NA	NA	NA	0	1	1	0	2	NA	NA	-1.82112	-4.15486	-1.44554	-4.28568	NA	NA	NA	NA	0.0685883	3.25493e-05	0.148307	1.82183e-05	NA	NA	NA	NA	0.669864	0.00216875	0.755787	0.00118514	NA	NA
UQCRH	NA	NA	NA	Stomach	0.000157884	0.00783817	3.77833	Small_Intestine_Terminal_Ileum	7.175e-05	0.0040496	-3.97041	NA	NA	NA	0	1	1	0	2	NA	NA	-1.82112	-4.15486	1.44554	4.28568	NA	NA	NA	NA	0.0685883	3.25493e-05	0.148307	1.82183e-05	NA	NA	NA	NA	0.669864	0.00216875	0.760141	0.00120913	NA	NA
UQCRH	NA	NA	NA	Stomach	0.000157884	0.00783817	3.77833	Spleen	7.175e-05	0.00389681	3.97041	NA	NA	NA	0	1	1	0	2	NA	NA	-1.82112	-4.15486	-1.44554	-4.28568	NA	NA	NA	NA	0.0685883	3.25493e-05	0.148307	1.82183e-05	NA	NA	NA	NA	0.669864	0.00216875	0.743943	0.00114812	NA	NA
UQCRH	NA	NA	NA	Stomach	0.000157884	0.00783817	3.77833	Stomach	7.175e-05	0.00417111	3.97041	NA	NA	NA	0	1	1	0	2	NA	NA	-1.82112	-4.15486	-1.44554	-4.28568	NA	NA	NA	NA	0.0685883	3.25493e-05	0.148307	1.82183e-05	NA	NA	NA	NA	0.669864	0.00216875	0.762485	0.0013102	NA	NA
UQCRH	NA	NA	NA	Stomach	0.000157884	0.00783817	3.77833	Testis	7.175e-05	0.00452518	3.97041	NA	NA	NA	0	1	1	0	2	NA	NA	-1.82112	-4.15486	-1.44554	-4.28568	NA	NA	NA	NA	0.0685883	3.25493e-05	0.148307	1.82183e-05	NA	NA	NA	NA	0.669864	0.00216875	0.758989	0.00140621	NA	NA
UQCRH	NA	NA	NA	Stomach	0.000157884	0.00783817	3.77833	Thyroid	7.175e-05	0.00394139	3.97041	NA	NA	NA	0	1	1	0	2	NA	NA	-1.82112	-4.15486	-1.44554	-4.28568	NA	NA	NA	NA	0.0685883	3.25493e-05	0.148307	1.82183e-05	NA	NA	NA	NA	0.669864	0.00216875	0.744354	0.00118176	NA	NA
UQCRH	NA	NA	NA	Stomach	0.000157884	0.00783817	3.77833	Uterus	7.175e-05	0.00411405	3.97041	NA	NA	NA	0	1	1	0	2	NA	NA	-1.82112	-4.15486	-1.44554	-4.28568	NA	NA	NA	NA	0.0685883	3.25493e-05	0.148307	1.82183e-05	NA	NA	NA	NA	0.669864	0.00216875	0.742117	0.00121289	NA	NA
UQCRH	NA	NA	NA	Stomach	0.000157884	0.00783817	3.77833	Vagina	7.175e-05	0.00427706	-3.97041	NA	NA	NA	0	1	1	0	2	NA	NA	-1.82112	-4.15486	1.44554	4.28568	NA	NA	NA	NA	0.0685883	3.25493e-05	0.148307	1.82183e-05	NA	NA	NA	NA	0.669864	0.00216875	0.751338	0.00125194	NA	NA
UQCRH	NA	NA	NA	Stomach	0.000157884	0.00783817	3.77833	Whole_Blood	7.175e-05	0.00365396	3.97041	NA	NA	NA	0	1	1	0	2	NA	NA	-1.82112	-4.15486	-1.44554	-4.28568	NA	NA	NA	NA	0.0685883	3.25493e-05	0.148307	1.82183e-05	NA	NA	NA	NA	0.669864	0.00216875	0.758251	0.00108953	NA	NA
UQCRH	NA	NA	NA	Stomach	0.000157884	0.00783817	3.77833	smultixcan	7.175e-05	0.00383926	3.97041	NA	NA	NA	0	1	1	0	2	NA	NA	-1.82112	-4.15486	-1.44554	-4.28568	NA	NA	NA	NA	0.0685883	3.25493e-05	0.148307	1.82183e-05	NA	NA	NA	NA	0.669864	0.00216875	0.732094	0.00118477	NA	NA
UQCRH	NA	NA	NA	Thyroid	7.175e-05	0.00479807	3.97041	Adipose_Subcutaneous	7.175e-05	0.00396947	3.97041	NA	NA	NA	0	1	1	0	2	NA	NA	-1.44554	-4.28568	-1.44554	-4.28568	NA	NA	NA	NA	0.148307	1.82183e-05	0.148307	1.82183e-05	NA	NA	NA	NA	0.766593	0.00146732	0.744181	0.00123065	NA	NA
UQCRH	NA	NA	NA	Thyroid	7.175e-05	0.00479807	3.97041	Adipose_Visceral_Omentum	7.175e-05	0.00396285	3.97041	NA	NA	NA	0	1	1	0	2	NA	NA	-1.44554	-4.28568	-1.44554	-4.28568	NA	NA	NA	NA	0.148307	1.82183e-05	0.148307	1.82183e-05	NA	NA	NA	NA	0.766593	0.00146732	0.744693	0.00120357	NA	NA
UQCRH	NA	NA	NA	Thyroid	7.175e-05	0.00479807	3.97041	Adrenal_Gland	7.175e-05	0.00393087	3.97041	NA	NA	NA	0	1	1	0	2	NA	NA	-1.44554	-4.28568	-1.44554	-4.28568	NA	NA	NA	NA	0.148307	1.82183e-05	0.148307	1.82183e-05	NA	NA	NA	NA	0.766593	0.00146732	0.76183	0.00120784	NA	NA
UQCRH	NA	NA	NA	Thyroid	7.175e-05	0.00479807	3.97041	Artery_Aorta	7.175e-05	0.00380938	3.97041	NA	NA	NA	0	1	1	0	2	NA	NA	-1.44554	-4.28568	-1.44554	-4.28568	NA	NA	NA	NA	0.148307	1.82183e-05	0.148307	1.82183e-05	NA	NA	NA	NA	0.766593	0.00146732	0.746771	0.0011746	NA	NA
UQCRH	NA	NA	NA	Thyroid	7.175e-05	0.00479807	3.97041	Artery_Coronary	7.175e-05	0.0041634	3.97041	NA	NA	NA	0	1	1	0	2	NA	NA	-1.44554	-4.28568	-1.44554	-4.28568	NA	NA	NA	NA	0.148307	1.82183e-05	0.148307	1.82183e-05	NA	NA	NA	NA	0.766593	0.00146732	0.735432	0.00124927	NA	NA
UQCRH	NA	NA	NA	Thyroid	7.175e-05	0.00479807	3.97041	Artery_Tibial	7.175e-05	0.00369492	3.97041	NA	NA	NA	0	1	1	0	2	NA	NA	-1.44554	-4.28568	-1.44554	-4.28568	NA	NA	NA	NA	0.148307	1.82183e-05	0.148307	1.82183e-05	NA	NA	NA	NA	0.766593	0.00146732	0.74257	0.00116303	NA	NA
UQCRH	NA	NA	NA	Thyroid	7.175e-05	0.00479807	3.97041	Brain_Amygdala	7.175e-05	0.00503489	3.97041	NA	NA	NA	0	1	1	0	2	NA	NA	-1.44554	-4.28568	-1.44554	-4.28568	NA	NA	NA	NA	0.148307	1.82183e-05	0.148307	1.82183e-05	NA	NA	NA	NA	0.766593	0.00146732	0.764777	0.0015521	NA	NA
UQCRH	NA	NA	NA	Thyroid	7.175e-05	0.00479807	3.97041	Brain_Anterior_cingulate_cortex_BA24	7.175e-05	0.00459571	3.97041	NA	NA	NA	0	1	1	0	2	NA	NA	-1.44554	-4.28568	-1.44554	-4.28568	NA	NA	NA	NA	0.148307	1.82183e-05	0.148307	1.82183e-05	NA	NA	NA	NA	0.766593	0.00146732	0.757214	0.00141627	NA	NA
UQCRH	NA	NA	NA	Thyroid	7.175e-05	0.00479807	3.97041	Brain_Caudate_basal_ganglia	7.175e-05	0.00436852	3.97041	NA	NA	NA	0	1	1	0	2	NA	NA	-1.44554	-4.28568	-1.44554	-4.28568	NA	NA	NA	NA	0.148307	1.82183e-05	0.148307	1.82183e-05	NA	NA	NA	NA	0.766593	0.00146732	0.754305	0.00135016	NA	NA
UQCRH	NA	NA	NA	Thyroid	7.175e-05	0.00479807	3.97041	Brain_Cerebellar_Hemisphere	7.175e-05	0.00391517	3.97041	NA	NA	NA	0	1	1	0	2	NA	NA	-1.44554	-4.28568	-1.44554	-4.28568	NA	NA	NA	NA	0.148307	1.82183e-05	0.148307	1.82183e-05	NA	NA	NA	NA	0.766593	0.00146732	0.734558	0.00116783	NA	NA
UQCRH	NA	NA	NA	Thyroid	7.175e-05	0.00479807	3.97041	Brain_Cerebellum	7.175e-05	0.00411439	3.97041	NA	NA	NA	0	1	1	0	2	NA	NA	-1.44554	-4.28568	-1.44554	-4.28568	NA	NA	NA	NA	0.148307	1.82183e-05	0.148307	1.82183e-05	NA	NA	NA	NA	0.766593	0.00146732	0.748387	0.00120627	NA	NA
UQCRH	NA	NA	NA	Thyroid	7.175e-05	0.00479807	3.97041	Brain_Cortex	7.175e-05	0.00419433	3.97041	NA	NA	NA	0	1	1	0	2	NA	NA	-1.44554	-4.28568	-1.44554	-4.28568	NA	NA	NA	NA	0.148307	1.82183e-05	0.148307	1.82183e-05	NA	NA	NA	NA	0.766593	0.00146732	0.750101	0.00123519	NA	NA
UQCRH	NA	NA	NA	Thyroid	7.175e-05	0.00479807	3.97041	Brain_Frontal_Cortex_BA9	7.175e-05	0.00432457	3.97041	NA	NA	NA	0	1	1	0	2	NA	NA	-1.44554	-4.28568	-1.44554	-4.28568	NA	NA	NA	NA	0.148307	1.82183e-05	0.148307	1.82183e-05	NA	NA	NA	NA	0.766593	0.00146732	0.744998	0.00133744	NA	NA
UQCRH	NA	NA	NA	Thyroid	7.175e-05	0.00479807	3.97041	Brain_Hippocampus	7.175e-05	0.00525101	3.97041	NA	NA	NA	0	1	1	0	2	NA	NA	-1.44554	-4.28568	-1.44554	-4.28568	NA	NA	NA	NA	0.148307	1.82183e-05	0.148307	1.82183e-05	NA	NA	NA	NA	0.766593	0.00146732	0.763223	0.00151276	NA	NA
UQCRH	NA	NA	NA	Thyroid	7.175e-05	0.00479807	3.97041	Brain_Hypothalamus	7.175e-05	0.00446597	3.97041	NA	NA	NA	0	1	1	0	2	NA	NA	-1.44554	-4.28568	-1.44554	-4.28568	NA	NA	NA	NA	0.148307	1.82183e-05	0.148307	1.82183e-05	NA	NA	NA	NA	0.766593	0.00146732	0.747044	0.00144235	NA	NA
UQCRH	NA	NA	NA	Thyroid	7.175e-05	0.00479807	3.97041	Brain_Nucleus_accumbens_basal_ganglia	7.175e-05	0.00469996	3.97041	NA	NA	NA	0	1	1	0	2	NA	NA	-1.44554	-4.28568	-1.44554	-4.28568	NA	NA	NA	NA	0.148307	1.82183e-05	0.148307	1.82183e-05	NA	NA	NA	NA	0.766593	0.00146732	0.744651	0.00136202	NA	NA
UQCRH	NA	NA	NA	Thyroid	7.175e-05	0.00479807	3.97041	Brain_Putamen_basal_ganglia	7.175e-05	0.00460257	-3.97041	NA	NA	NA	0	1	1	0	2	NA	NA	-1.44554	-4.28568	1.44554	4.28568	NA	NA	NA	NA	0.148307	1.82183e-05	0.148307	1.82183e-05	NA	NA	NA	NA	0.766593	0.00146732	0.748343	0.00137815	NA	NA
UQCRH	NA	NA	NA	Thyroid	7.175e-05	0.00479807	3.97041	Brain_Spinal_cord_cervical_c-1	7.175e-05	0.00479055	-3.97041	NA	NA	NA	0	1	1	0	2	NA	NA	-1.44554	-4.28568	1.44554	4.28568	NA	NA	NA	NA	0.148307	1.82183e-05	0.148307	1.82183e-05	NA	NA	NA	NA	0.766593	0.00146732	0.770395	0.00148739	NA	NA
UQCRH	NA	NA	NA	Thyroid	7.175e-05	0.00479807	3.97041	Brain_Substantia_nigra	7.175e-05	0.005269	3.97041	NA	NA	NA	0	1	1	0	2	NA	NA	-1.44554	-4.28568	-1.44554	-4.28568	NA	NA	NA	NA	0.148307	1.82183e-05	0.148307	1.82183e-05	NA	NA	NA	NA	0.766593	0.00146732	0.762106	0.00168025	NA	NA
UQCRH	NA	NA	NA	Thyroid	7.175e-05	0.00479807	3.97041	Breast_Mammary_Tissue	7.175e-05	0.0038354	3.97041	NA	NA	NA	0	1	1	0	2	NA	NA	-1.44554	-4.28568	-1.44554	-4.28568	NA	NA	NA	NA	0.148307	1.82183e-05	0.148307	1.82183e-05	NA	NA	NA	NA	0.766593	0.00146732	0.749956	0.00119257	NA	NA
UQCRH	NA	NA	NA	Thyroid	7.175e-05	0.00479807	3.97041	Cells_Cultured_fibroblasts	7.175e-05	0.00370601	3.97041	NA	NA	NA	0	1	1	0	2	NA	NA	-1.44554	-4.28568	-1.44554	-4.28568	NA	NA	NA	NA	0.148307	1.82183e-05	0.148307	1.82183e-05	NA	NA	NA	NA	0.766593	0.00146732	0.736731	0.00118107	NA	NA
UQCRH	NA	NA	NA	Thyroid	7.175e-05	0.00479807	3.97041	Cells_EBV-transformed_lymphocytes	7.175e-05	0.00352503	-3.97041	NA	NA	NA	0	1	1	0	2	NA	NA	-1.44554	-4.28568	1.44554	4.28568	NA	NA	NA	NA	0.148307	1.82183e-05	0.148307	1.82183e-05	NA	NA	NA	NA	0.766593	0.00146732	0.741281	0.00107994	NA	NA
UQCRH	NA	NA	NA	Thyroid	7.175e-05	0.00479807	3.97041	Colon_Sigmoid	7.175e-05	0.00383933	3.97041	NA	NA	NA	0	1	1	0	2	NA	NA	-1.44554	-4.28568	-1.44554	-4.28568	NA	NA	NA	NA	0.148307	1.82183e-05	0.148307	1.82183e-05	NA	NA	NA	NA	0.766593	0.00146732	0.747682	0.0011689	NA	NA
UQCRH	NA	NA	NA	Thyroid	7.175e-05	0.00479807	3.97041	Colon_Transverse	7.175e-05	0.00414293	3.97041	NA	NA	NA	0	1	1	0	2	NA	NA	-1.44554	-4.28568	-1.44554	-4.28568	NA	NA	NA	NA	0.148307	1.82183e-05	0.148307	1.82183e-05	NA	NA	NA	NA	0.766593	0.00146732	0.755896	0.00130593	NA	NA
UQCRH	NA	NA	NA	Thyroid	7.175e-05	0.00479807	3.97041	Esophagus_Gastroesophageal_Junction	7.175e-05	0.00389309	3.97041	NA	NA	NA	0	1	1	0	2	NA	NA	-1.44554	-4.28568	-1.44554	-4.28568	NA	NA	NA	NA	0.148307	1.82183e-05	0.148307	1.82183e-05	NA	NA	NA	NA	0.766593	0.00146732	0.743687	0.00118815	NA	NA
UQCRH	NA	NA	NA	Thyroid	7.175e-05	0.00479807	3.97041	Esophagus_Mucosa	7.175e-05	0.00397834	3.97041	NA	NA	NA	0	1	1	0	2	NA	NA	-1.44554	-4.28568	-1.44554	-4.28568	NA	NA	NA	NA	0.148307	1.82183e-05	0.148307	1.82183e-05	NA	NA	NA	NA	0.766593	0.00146732	0.751707	0.00121508	NA	NA
UQCRH	NA	NA	NA	Thyroid	7.175e-05	0.00479807	3.97041	Esophagus_Muscularis	7.175e-05	0.00384116	3.97041	NA	NA	NA	0	1	1	0	2	NA	NA	-1.44554	-4.28568	-1.44554	-4.28568	NA	NA	NA	NA	0.148307	1.82183e-05	0.148307	1.82183e-05	NA	NA	NA	NA	0.766593	0.00146732	0.749425	0.00115433	NA	NA
UQCRH	NA	NA	NA	Thyroid	7.175e-05	0.00479807	3.97041	Heart_Atrial_Appendage	7.175e-05	0.00432033	3.97041	NA	NA	NA	0	1	1	0	2	NA	NA	-1.44554	-4.28568	-1.44554	-4.28568	NA	NA	NA	NA	0.148307	1.82183e-05	0.148307	1.82183e-05	NA	NA	NA	NA	0.766593	0.00146732	0.742967	0.00132159	NA	NA
UQCRH	NA	NA	NA	Thyroid	7.175e-05	0.00479807	3.97041	Heart_Left_Ventricle	7.175e-05	0.00444244	3.97041	NA	NA	NA	0	1	1	0	2	NA	NA	-1.44554	-4.28568	-1.44554	-4.28568	NA	NA	NA	NA	0.148307	1.82183e-05	0.148307	1.82183e-05	NA	NA	NA	NA	0.766593	0.00146732	0.754032	0.00130987	NA	NA
UQCRH	NA	NA	NA	Thyroid	7.175e-05	0.00479807	3.97041	Kidney_Cortex	7.175e-05	0.00484568	3.97041	NA	NA	NA	0	1	1	0	2	NA	NA	-1.44554	-4.28568	-1.44554	-4.28568	NA	NA	NA	NA	0.148307	1.82183e-05	0.148307	1.82183e-05	NA	NA	NA	NA	0.766593	0.00146732	0.764283	0.00147369	NA	NA
UQCRH	NA	NA	NA	Thyroid	7.175e-05	0.00479807	3.97041	Liver	7.175e-05	0.0042424	3.97041	NA	NA	NA	0	1	1	0	2	NA	NA	-1.44554	-4.28568	-1.44554	-4.28568	NA	NA	NA	NA	0.148307	1.82183e-05	0.148307	1.82183e-05	NA	NA	NA	NA	0.766593	0.00146732	0.742515	0.0012916	NA	NA
UQCRH	NA	NA	NA	Thyroid	7.175e-05	0.00479807	3.97041	Lung	7.175e-05	0.00389393	3.97041	NA	NA	NA	0	1	1	0	2	NA	NA	-1.44554	-4.28568	-1.44554	-4.28568	NA	NA	NA	NA	0.148307	1.82183e-05	0.148307	1.82183e-05	NA	NA	NA	NA	0.766593	0.00146732	0.735116	0.00120528	NA	NA
UQCRH	NA	NA	NA	Thyroid	7.175e-05	0.00479807	3.97041	Minor_Salivary_Gland	7.175e-05	0.0038941	-3.97041	NA	NA	NA	0	1	1	0	2	NA	NA	-1.44554	-4.28568	1.44554	4.28568	NA	NA	NA	NA	0.148307	1.82183e-05	0.148307	1.82183e-05	NA	NA	NA	NA	0.766593	0.00146732	0.745951	0.0012011	NA	NA
UQCRH	NA	NA	NA	Thyroid	7.175e-05	0.00479807	3.97041	Muscle_Skeletal	7.175e-05	0.003936	3.97041	NA	NA	NA	0	1	1	0	2	NA	NA	-1.44554	-4.28568	-1.44554	-4.28568	NA	NA	NA	NA	0.148307	1.82183e-05	0.148307	1.82183e-05	NA	NA	NA	NA	0.766593	0.00146732	0.750738	0.00120598	NA	NA
UQCRH	NA	NA	NA	Thyroid	7.175e-05	0.00479807	3.97041	Nerve_Tibial	7.175e-05	0.00403827	3.97041	NA	NA	NA	0	1	1	0	2	NA	NA	-1.44554	-4.28568	-1.44554	-4.28568	NA	NA	NA	NA	0.148307	1.82183e-05	0.148307	1.82183e-05	NA	NA	NA	NA	0.766593	0.00146732	0.744069	0.00126046	NA	NA
UQCRH	NA	NA	NA	Thyroid	7.175e-05	0.00479807	3.97041	Ovary	7.175e-05	0.00404605	3.97041	NA	NA	NA	0	1	1	0	2	NA	NA	-1.44554	-4.28568	-1.44554	-4.28568	NA	NA	NA	NA	0.148307	1.82183e-05	0.148307	1.82183e-05	NA	NA	NA	NA	0.766593	0.00146732	0.746545	0.00120207	NA	NA
UQCRH	NA	NA	NA	Thyroid	7.175e-05	0.00479807	3.97041	Pancreas	7.175e-05	0.00412198	3.97041	NA	NA	NA	0	1	1	0	2	NA	NA	-1.44554	-4.28568	-1.44554	-4.28568	NA	NA	NA	NA	0.148307	1.82183e-05	0.148307	1.82183e-05	NA	NA	NA	NA	0.766593	0.00146732	0.747991	0.00127587	NA	NA
UQCRH	NA	NA	NA	Thyroid	7.175e-05	0.00479807	3.97041	Pituitary	7.175e-05	0.00418947	3.97041	NA	NA	NA	0	1	1	0	2	NA	NA	-1.44554	-4.28568	-1.44554	-4.28568	NA	NA	NA	NA	0.148307	1.82183e-05	0.148307	1.82183e-05	NA	NA	NA	NA	0.766593	0.00146732	0.754919	0.00126004	NA	NA
UQCRH	NA	NA	NA	Thyroid	7.175e-05	0.00479807	3.97041	Prostate	7.175e-05	0.00404191	3.97041	NA	NA	NA	0	1	1	0	2	NA	NA	-1.44554	-4.28568	-1.44554	-4.28568	NA	NA	NA	NA	0.148307	1.82183e-05	0.148307	1.82183e-05	NA	NA	NA	NA	0.766593	0.00146732	0.759386	0.00121888	NA	NA
UQCRH	NA	NA	NA	Thyroid	7.175e-05	0.00479807	3.97041	Skin_Not_Sun_Exposed_Suprapubic	7.175e-05	0.00415476	3.97041	NA	NA	NA	0	1	1	0	2	NA	NA	-1.44554	-4.28568	-1.44554	-4.28568	NA	NA	NA	NA	0.148307	1.82183e-05	0.148307	1.82183e-05	NA	NA	NA	NA	0.766593	0.00146732	0.756688	0.00124055	NA	NA
UQCRH	NA	NA	NA	Thyroid	7.175e-05	0.00479807	3.97041	Skin_Sun_Exposed_Lower_leg	7.175e-05	0.00392434	3.97041	NA	NA	NA	0	1	1	0	2	NA	NA	-1.44554	-4.28568	-1.44554	-4.28568	NA	NA	NA	NA	0.148307	1.82183e-05	0.148307	1.82183e-05	NA	NA	NA	NA	0.766593	0.00146732	0.755787	0.00118514	NA	NA
UQCRH	NA	NA	NA	Thyroid	7.175e-05	0.00479807	3.97041	Small_Intestine_Terminal_Ileum	7.175e-05	0.0040496	-3.97041	NA	NA	NA	0	1	1	0	2	NA	NA	-1.44554	-4.28568	1.44554	4.28568	NA	NA	NA	NA	0.148307	1.82183e-05	0.148307	1.82183e-05	NA	NA	NA	NA	0.766593	0.00146732	0.760141	0.00120913	NA	NA
UQCRH	NA	NA	NA	Thyroid	7.175e-05	0.00479807	3.97041	Spleen	7.175e-05	0.00389681	3.97041	NA	NA	NA	0	1	1	0	2	NA	NA	-1.44554	-4.28568	-1.44554	-4.28568	NA	NA	NA	NA	0.148307	1.82183e-05	0.148307	1.82183e-05	NA	NA	NA	NA	0.766593	0.00146732	0.743943	0.00114812	NA	NA
UQCRH	NA	NA	NA	Thyroid	7.175e-05	0.00479807	3.97041	Stomach	7.175e-05	0.00417111	3.97041	NA	NA	NA	0	1	1	0	2	NA	NA	-1.44554	-4.28568	-1.44554	-4.28568	NA	NA	NA	NA	0.148307	1.82183e-05	0.148307	1.82183e-05	NA	NA	NA	NA	0.766593	0.00146732	0.762485	0.0013102	NA	NA
UQCRH	NA	NA	NA	Thyroid	7.175e-05	0.00479807	3.97041	Testis	7.175e-05	0.00452518	3.97041	NA	NA	NA	0	1	1	0	2	NA	NA	-1.44554	-4.28568	-1.44554	-4.28568	NA	NA	NA	NA	0.148307	1.82183e-05	0.148307	1.82183e-05	NA	NA	NA	NA	0.766593	0.00146732	0.758989	0.00140621	NA	NA
UQCRH	NA	NA	NA	Thyroid	7.175e-05	0.00479807	3.97041	Thyroid	7.175e-05	0.00394139	3.97041	NA	NA	NA	0	1	1	0	2	NA	NA	-1.44554	-4.28568	-1.44554	-4.28568	NA	NA	NA	NA	0.148307	1.82183e-05	0.148307	1.82183e-05	NA	NA	NA	NA	0.766593	0.00146732	0.744354	0.00118176	NA	NA
UQCRH	NA	NA	NA	Thyroid	7.175e-05	0.00479807	3.97041	Uterus	7.175e-05	0.00411405	3.97041	NA	NA	NA	0	1	1	0	2	NA	NA	-1.44554	-4.28568	-1.44554	-4.28568	NA	NA	NA	NA	0.148307	1.82183e-05	0.148307	1.82183e-05	NA	NA	NA	NA	0.766593	0.00146732	0.742117	0.00121289	NA	NA
UQCRH	NA	NA	NA	Thyroid	7.175e-05	0.00479807	3.97041	Vagina	7.175e-05	0.00427706	-3.97041	NA	NA	NA	0	1	1	0	2	NA	NA	-1.44554	-4.28568	1.44554	4.28568	NA	NA	NA	NA	0.148307	1.82183e-05	0.148307	1.82183e-05	NA	NA	NA	NA	0.766593	0.00146732	0.751338	0.00125194	NA	NA
UQCRH	NA	NA	NA	Thyroid	7.175e-05	0.00479807	3.97041	Whole_Blood	7.175e-05	0.00365396	3.97041	NA	NA	NA	0	1	1	0	2	NA	NA	-1.44554	-4.28568	-1.44554	-4.28568	NA	NA	NA	NA	0.148307	1.82183e-05	0.148307	1.82183e-05	NA	NA	NA	NA	0.766593	0.00146732	0.758251	0.00108953	NA	NA
UQCRH	NA	NA	NA	Thyroid	7.175e-05	0.00479807	3.97041	smultixcan	7.175e-05	0.00383926	3.97041	NA	NA	NA	0	1	1	0	2	NA	NA	-1.44554	-4.28568	-1.44554	-4.28568	NA	NA	NA	NA	0.148307	1.82183e-05	0.148307	1.82183e-05	NA	NA	NA	NA	0.766593	0.00146732	0.732094	0.00118477	NA	NA
UQCRH	NA	NA	NA	smultixcan	7.56633e-05	0.00236837	3.75313	Adipose_Subcutaneous	7.175e-05	0.00396947	3.97041	NA	NA	NA	0	1	1	0	2	NA	NA	-1.66908	-4.10806	-1.44554	-4.28568	NA	NA	NA	NA	0.0253499	7.25149e-06	0.148307	1.82183e-05	NA	NA	NA	NA	0.435537	0.000308521	0.744181	0.00123065	NA	NA
UQCRH	NA	NA	NA	smultixcan	7.56633e-05	0.00236837	3.75313	Adipose_Visceral_Omentum	7.175e-05	0.00396285	3.97041	NA	NA	NA	0	1	1	0	2	NA	NA	-1.66908	-4.10806	-1.44554	-4.28568	NA	NA	NA	NA	0.0253499	7.25149e-06	0.148307	1.82183e-05	NA	NA	NA	NA	0.435537	0.000308521	0.744693	0.00120357	NA	NA
UQCRH	NA	NA	NA	smultixcan	7.56633e-05	0.00236837	3.75313	Adrenal_Gland	7.175e-05	0.00393087	3.97041	NA	NA	NA	0	1	1	0	2	NA	NA	-1.66908	-4.10806	-1.44554	-4.28568	NA	NA	NA	NA	0.0253499	7.25149e-06	0.148307	1.82183e-05	NA	NA	NA	NA	0.435537	0.000308521	0.76183	0.00120784	NA	NA
UQCRH	NA	NA	NA	smultixcan	7.56633e-05	0.00236837	3.75313	Artery_Aorta	7.175e-05	0.00380938	3.97041	NA	NA	NA	0	1	1	0	2	NA	NA	-1.66908	-4.10806	-1.44554	-4.28568	NA	NA	NA	NA	0.0253499	7.25149e-06	0.148307	1.82183e-05	NA	NA	NA	NA	0.435537	0.000308521	0.746771	0.0011746	NA	NA
UQCRH	NA	NA	NA	smultixcan	7.56633e-05	0.00236837	3.75313	Artery_Coronary	7.175e-05	0.0041634	3.97041	NA	NA	NA	0	1	1	0	2	NA	NA	-1.66908	-4.10806	-1.44554	-4.28568	NA	NA	NA	NA	0.0253499	7.25149e-06	0.148307	1.82183e-05	NA	NA	NA	NA	0.435537	0.000308521	0.735432	0.00124927	NA	NA
UQCRH	NA	NA	NA	smultixcan	7.56633e-05	0.00236837	3.75313	Artery_Tibial	7.175e-05	0.00369492	3.97041	NA	NA	NA	0	1	1	0	2	NA	NA	-1.66908	-4.10806	-1.44554	-4.28568	NA	NA	NA	NA	0.0253499	7.25149e-06	0.148307	1.82183e-05	NA	NA	NA	NA	0.435537	0.000308521	0.74257	0.00116303	NA	NA
UQCRH	NA	NA	NA	smultixcan	7.56633e-05	0.00236837	3.75313	Brain_Amygdala	7.175e-05	0.00503489	3.97041	NA	NA	NA	0	1	1	0	2	NA	NA	-1.66908	-4.10806	-1.44554	-4.28568	NA	NA	NA	NA	0.0253499	7.25149e-06	0.148307	1.82183e-05	NA	NA	NA	NA	0.435537	0.000308521	0.764777	0.0015521	NA	NA
UQCRH	NA	NA	NA	smultixcan	7.56633e-05	0.00236837	3.75313	Brain_Anterior_cingulate_cortex_BA24	7.175e-05	0.00459571	3.97041	NA	NA	NA	0	1	1	0	2	NA	NA	-1.66908	-4.10806	-1.44554	-4.28568	NA	NA	NA	NA	0.0253499	7.25149e-06	0.148307	1.82183e-05	NA	NA	NA	NA	0.435537	0.000308521	0.757214	0.00141627	NA	NA
UQCRH	NA	NA	NA	smultixcan	7.56633e-05	0.00236837	3.75313	Brain_Caudate_basal_ganglia	7.175e-05	0.00436852	3.97041	NA	NA	NA	0	1	1	0	2	NA	NA	-1.66908	-4.10806	-1.44554	-4.28568	NA	NA	NA	NA	0.0253499	7.25149e-06	0.148307	1.82183e-05	NA	NA	NA	NA	0.435537	0.000308521	0.754305	0.00135016	NA	NA
UQCRH	NA	NA	NA	smultixcan	7.56633e-05	0.00236837	3.75313	Brain_Cerebellar_Hemisphere	7.175e-05	0.00391517	3.97041	NA	NA	NA	0	1	1	0	2	NA	NA	-1.66908	-4.10806	-1.44554	-4.28568	NA	NA	NA	NA	0.0253499	7.25149e-06	0.148307	1.82183e-05	NA	NA	NA	NA	0.435537	0.000308521	0.734558	0.00116783	NA	NA
UQCRH	NA	NA	NA	smultixcan	7.56633e-05	0.00236837	3.75313	Brain_Cerebellum	7.175e-05	0.00411439	3.97041	NA	NA	NA	0	1	1	0	2	NA	NA	-1.66908	-4.10806	-1.44554	-4.28568	NA	NA	NA	NA	0.0253499	7.25149e-06	0.148307	1.82183e-05	NA	NA	NA	NA	0.435537	0.000308521	0.748387	0.00120627	NA	NA
UQCRH	NA	NA	NA	smultixcan	7.56633e-05	0.00236837	3.75313	Brain_Cortex	7.175e-05	0.00419433	3.97041	NA	NA	NA	0	1	1	0	2	NA	NA	-1.66908	-4.10806	-1.44554	-4.28568	NA	NA	NA	NA	0.0253499	7.25149e-06	0.148307	1.82183e-05	NA	NA	NA	NA	0.435537	0.000308521	0.750101	0.00123519	NA	NA
UQCRH	NA	NA	NA	smultixcan	7.56633e-05	0.00236837	3.75313	Brain_Frontal_Cortex_BA9	7.175e-05	0.00432457	3.97041	NA	NA	NA	0	1	1	0	2	NA	NA	-1.66908	-4.10806	-1.44554	-4.28568	NA	NA	NA	NA	0.0253499	7.25149e-06	0.148307	1.82183e-05	NA	NA	NA	NA	0.435537	0.000308521	0.744998	0.00133744	NA	NA
UQCRH	NA	NA	NA	smultixcan	7.56633e-05	0.00236837	3.75313	Brain_Hippocampus	7.175e-05	0.00525101	3.97041	NA	NA	NA	0	1	1	0	2	NA	NA	-1.66908	-4.10806	-1.44554	-4.28568	NA	NA	NA	NA	0.0253499	7.25149e-06	0.148307	1.82183e-05	NA	NA	NA	NA	0.435537	0.000308521	0.763223	0.00151276	NA	NA
UQCRH	NA	NA	NA	smultixcan	7.56633e-05	0.00236837	3.75313	Brain_Hypothalamus	7.175e-05	0.00446597	3.97041	NA	NA	NA	0	1	1	0	2	NA	NA	-1.66908	-4.10806	-1.44554	-4.28568	NA	NA	NA	NA	0.0253499	7.25149e-06	0.148307	1.82183e-05	NA	NA	NA	NA	0.435537	0.000308521	0.747044	0.00144235	NA	NA
UQCRH	NA	NA	NA	smultixcan	7.56633e-05	0.00236837	3.75313	Brain_Nucleus_accumbens_basal_ganglia	7.175e-05	0.00469996	3.97041	NA	NA	NA	0	1	1	0	2	NA	NA	-1.66908	-4.10806	-1.44554	-4.28568	NA	NA	NA	NA	0.0253499	7.25149e-06	0.148307	1.82183e-05	NA	NA	NA	NA	0.435537	0.000308521	0.744651	0.00136202	NA	NA
UQCRH	NA	NA	NA	smultixcan	7.56633e-05	0.00236837	3.75313	Brain_Putamen_basal_ganglia	7.175e-05	0.00460257	-3.97041	NA	NA	NA	0	1	1	0	2	NA	NA	-1.66908	-4.10806	1.44554	4.28568	NA	NA	NA	NA	0.0253499	7.25149e-06	0.148307	1.82183e-05	NA	NA	NA	NA	0.435537	0.000308521	0.748343	0.00137815	NA	NA
UQCRH	NA	NA	NA	smultixcan	7.56633e-05	0.00236837	3.75313	Brain_Spinal_cord_cervical_c-1	7.175e-05	0.00479055	-3.97041	NA	NA	NA	0	1	1	0	2	NA	NA	-1.66908	-4.10806	1.44554	4.28568	NA	NA	NA	NA	0.0253499	7.25149e-06	0.148307	1.82183e-05	NA	NA	NA	NA	0.435537	0.000308521	0.770395	0.00148739	NA	NA
UQCRH	NA	NA	NA	smultixcan	7.56633e-05	0.00236837	3.75313	Brain_Substantia_nigra	7.175e-05	0.005269	3.97041	NA	NA	NA	0	1	1	0	2	NA	NA	-1.66908	-4.10806	-1.44554	-4.28568	NA	NA	NA	NA	0.0253499	7.25149e-06	0.148307	1.82183e-05	NA	NA	NA	NA	0.435537	0.000308521	0.762106	0.00168025	NA	NA
UQCRH	NA	NA	NA	smultixcan	7.56633e-05	0.00236837	3.75313	Breast_Mammary_Tissue	7.175e-05	0.0038354	3.97041	NA	NA	NA	0	1	1	0	2	NA	NA	-1.66908	-4.10806	-1.44554	-4.28568	NA	NA	NA	NA	0.0253499	7.25149e-06	0.148307	1.82183e-05	NA	NA	NA	NA	0.435537	0.000308521	0.749956	0.00119257	NA	NA
UQCRH	NA	NA	NA	smultixcan	7.56633e-05	0.00236837	3.75313	Cells_Cultured_fibroblasts	7.175e-05	0.00370601	3.97041	NA	NA	NA	0	1	1	0	2	NA	NA	-1.66908	-4.10806	-1.44554	-4.28568	NA	NA	NA	NA	0.0253499	7.25149e-06	0.148307	1.82183e-05	NA	NA	NA	NA	0.435537	0.000308521	0.736731	0.00118107	NA	NA
UQCRH	NA	NA	NA	smultixcan	7.56633e-05	0.00236837	3.75313	Cells_EBV-transformed_lymphocytes	7.175e-05	0.00352503	-3.97041	NA	NA	NA	0	1	1	0	2	NA	NA	-1.66908	-4.10806	1.44554	4.28568	NA	NA	NA	NA	0.0253499	7.25149e-06	0.148307	1.82183e-05	NA	NA	NA	NA	0.435537	0.000308521	0.741281	0.00107994	NA	NA
UQCRH	NA	NA	NA	smultixcan	7.56633e-05	0.00236837	3.75313	Colon_Sigmoid	7.175e-05	0.00383933	3.97041	NA	NA	NA	0	1	1	0	2	NA	NA	-1.66908	-4.10806	-1.44554	-4.28568	NA	NA	NA	NA	0.0253499	7.25149e-06	0.148307	1.82183e-05	NA	NA	NA	NA	0.435537	0.000308521	0.747682	0.0011689	NA	NA
UQCRH	NA	NA	NA	smultixcan	7.56633e-05	0.00236837	3.75313	Colon_Transverse	7.175e-05	0.00414293	3.97041	NA	NA	NA	0	1	1	0	2	NA	NA	-1.66908	-4.10806	-1.44554	-4.28568	NA	NA	NA	NA	0.0253499	7.25149e-06	0.148307	1.82183e-05	NA	NA	NA	NA	0.435537	0.000308521	0.755896	0.00130593	NA	NA
UQCRH	NA	NA	NA	smultixcan	7.56633e-05	0.00236837	3.75313	Esophagus_Gastroesophageal_Junction	7.175e-05	0.00389309	3.97041	NA	NA	NA	0	1	1	0	2	NA	NA	-1.66908	-4.10806	-1.44554	-4.28568	NA	NA	NA	NA	0.0253499	7.25149e-06	0.148307	1.82183e-05	NA	NA	NA	NA	0.435537	0.000308521	0.743687	0.00118815	NA	NA
UQCRH	NA	NA	NA	smultixcan	7.56633e-05	0.00236837	3.75313	Esophagus_Mucosa	7.175e-05	0.00397834	3.97041	NA	NA	NA	0	1	1	0	2	NA	NA	-1.66908	-4.10806	-1.44554	-4.28568	NA	NA	NA	NA	0.0253499	7.25149e-06	0.148307	1.82183e-05	NA	NA	NA	NA	0.435537	0.000308521	0.751707	0.00121508	NA	NA
UQCRH	NA	NA	NA	smultixcan	7.56633e-05	0.00236837	3.75313	Esophagus_Muscularis	7.175e-05	0.00384116	3.97041	NA	NA	NA	0	1	1	0	2	NA	NA	-1.66908	-4.10806	-1.44554	-4.28568	NA	NA	NA	NA	0.0253499	7.25149e-06	0.148307	1.82183e-05	NA	NA	NA	NA	0.435537	0.000308521	0.749425	0.00115433	NA	NA
UQCRH	NA	NA	NA	smultixcan	7.56633e-05	0.00236837	3.75313	Heart_Atrial_Appendage	7.175e-05	0.00432033	3.97041	NA	NA	NA	0	1	1	0	2	NA	NA	-1.66908	-4.10806	-1.44554	-4.28568	NA	NA	NA	NA	0.0253499	7.25149e-06	0.148307	1.82183e-05	NA	NA	NA	NA	0.435537	0.000308521	0.742967	0.00132159	NA	NA
UQCRH	NA	NA	NA	smultixcan	7.56633e-05	0.00236837	3.75313	Heart_Left_Ventricle	7.175e-05	0.00444244	3.97041	NA	NA	NA	0	1	1	0	2	NA	NA	-1.66908	-4.10806	-1.44554	-4.28568	NA	NA	NA	NA	0.0253499	7.25149e-06	0.148307	1.82183e-05	NA	NA	NA	NA	0.435537	0.000308521	0.754032	0.00130987	NA	NA
UQCRH	NA	NA	NA	smultixcan	7.56633e-05	0.00236837	3.75313	Kidney_Cortex	7.175e-05	0.00484568	3.97041	NA	NA	NA	0	1	1	0	2	NA	NA	-1.66908	-4.10806	-1.44554	-4.28568	NA	NA	NA	NA	0.0253499	7.25149e-06	0.148307	1.82183e-05	NA	NA	NA	NA	0.435537	0.000308521	0.764283	0.00147369	NA	NA
UQCRH	NA	NA	NA	smultixcan	7.56633e-05	0.00236837	3.75313	Liver	7.175e-05	0.0042424	3.97041	NA	NA	NA	0	1	1	0	2	NA	NA	-1.66908	-4.10806	-1.44554	-4.28568	NA	NA	NA	NA	0.0253499	7.25149e-06	0.148307	1.82183e-05	NA	NA	NA	NA	0.435537	0.000308521	0.742515	0.0012916	NA	NA
UQCRH	NA	NA	NA	smultixcan	7.56633e-05	0.00236837	3.75313	Lung	7.175e-05	0.00389393	3.97041	NA	NA	NA	0	1	1	0	2	NA	NA	-1.66908	-4.10806	-1.44554	-4.28568	NA	NA	NA	NA	0.0253499	7.25149e-06	0.148307	1.82183e-05	NA	NA	NA	NA	0.435537	0.000308521	0.735116	0.00120528	NA	NA
UQCRH	NA	NA	NA	smultixcan	7.56633e-05	0.00236837	3.75313	Minor_Salivary_Gland	7.175e-05	0.0038941	-3.97041	NA	NA	NA	0	1	1	0	2	NA	NA	-1.66908	-4.10806	1.44554	4.28568	NA	NA	NA	NA	0.0253499	7.25149e-06	0.148307	1.82183e-05	NA	NA	NA	NA	0.435537	0.000308521	0.745951	0.0012011	NA	NA
UQCRH	NA	NA	NA	smultixcan	7.56633e-05	0.00236837	3.75313	Muscle_Skeletal	7.175e-05	0.003936	3.97041	NA	NA	NA	0	1	1	0	2	NA	NA	-1.66908	-4.10806	-1.44554	-4.28568	NA	NA	NA	NA	0.0253499	7.25149e-06	0.148307	1.82183e-05	NA	NA	NA	NA	0.435537	0.000308521	0.750738	0.00120598	NA	NA
UQCRH	NA	NA	NA	smultixcan	7.56633e-05	0.00236837	3.75313	Nerve_Tibial	7.175e-05	0.00403827	3.97041	NA	NA	NA	0	1	1	0	2	NA	NA	-1.66908	-4.10806	-1.44554	-4.28568	NA	NA	NA	NA	0.0253499	7.25149e-06	0.148307	1.82183e-05	NA	NA	NA	NA	0.435537	0.000308521	0.744069	0.00126046	NA	NA
UQCRH	NA	NA	NA	smultixcan	7.56633e-05	0.00236837	3.75313	Ovary	7.175e-05	0.00404605	3.97041	NA	NA	NA	0	1	1	0	2	NA	NA	-1.66908	-4.10806	-1.44554	-4.28568	NA	NA	NA	NA	0.0253499	7.25149e-06	0.148307	1.82183e-05	NA	NA	NA	NA	0.435537	0.000308521	0.746545	0.00120207	NA	NA
UQCRH	NA	NA	NA	smultixcan	7.56633e-05	0.00236837	3.75313	Pancreas	7.175e-05	0.00412198	3.97041	NA	NA	NA	0	1	1	0	2	NA	NA	-1.66908	-4.10806	-1.44554	-4.28568	NA	NA	NA	NA	0.0253499	7.25149e-06	0.148307	1.82183e-05	NA	NA	NA	NA	0.435537	0.000308521	0.747991	0.00127587	NA	NA
UQCRH	NA	NA	NA	smultixcan	7.56633e-05	0.00236837	3.75313	Pituitary	7.175e-05	0.00418947	3.97041	NA	NA	NA	0	1	1	0	2	NA	NA	-1.66908	-4.10806	-1.44554	-4.28568	NA	NA	NA	NA	0.0253499	7.25149e-06	0.148307	1.82183e-05	NA	NA	NA	NA	0.435537	0.000308521	0.754919	0.00126004	NA	NA
UQCRH	NA	NA	NA	smultixcan	7.56633e-05	0.00236837	3.75313	Prostate	7.175e-05	0.00404191	3.97041	NA	NA	NA	0	1	1	0	2	NA	NA	-1.66908	-4.10806	-1.44554	-4.28568	NA	NA	NA	NA	0.0253499	7.25149e-06	0.148307	1.82183e-05	NA	NA	NA	NA	0.435537	0.000308521	0.759386	0.00121888	NA	NA
UQCRH	NA	NA	NA	smultixcan	7.56633e-05	0.00236837	3.75313	Skin_Not_Sun_Exposed_Suprapubic	7.175e-05	0.00415476	3.97041	NA	NA	NA	0	1	1	0	2	NA	NA	-1.66908	-4.10806	-1.44554	-4.28568	NA	NA	NA	NA	0.0253499	7.25149e-06	0.148307	1.82183e-05	NA	NA	NA	NA	0.435537	0.000308521	0.756688	0.00124055	NA	NA
UQCRH	NA	NA	NA	smultixcan	7.56633e-05	0.00236837	3.75313	Skin_Sun_Exposed_Lower_leg	7.175e-05	0.00392434	3.97041	NA	NA	NA	0	1	1	0	2	NA	NA	-1.66908	-4.10806	-1.44554	-4.28568	NA	NA	NA	NA	0.0253499	7.25149e-06	0.148307	1.82183e-05	NA	NA	NA	NA	0.435537	0.000308521	0.755787	0.00118514	NA	NA
UQCRH	NA	NA	NA	smultixcan	7.56633e-05	0.00236837	3.75313	Small_Intestine_Terminal_Ileum	7.175e-05	0.0040496	-3.97041	NA	NA	NA	0	1	1	0	2	NA	NA	-1.66908	-4.10806	1.44554	4.28568	NA	NA	NA	NA	0.0253499	7.25149e-06	0.148307	1.82183e-05	NA	NA	NA	NA	0.435537	0.000308521	0.760141	0.00120913	NA	NA
UQCRH	NA	NA	NA	smultixcan	7.56633e-05	0.00236837	3.75313	Spleen	7.175e-05	0.00389681	3.97041	NA	NA	NA	0	1	1	0	2	NA	NA	-1.66908	-4.10806	-1.44554	-4.28568	NA	NA	NA	NA	0.0253499	7.25149e-06	0.148307	1.82183e-05	NA	NA	NA	NA	0.435537	0.000308521	0.743943	0.00114812	NA	NA
UQCRH	NA	NA	NA	smultixcan	7.56633e-05	0.00236837	3.75313	Stomach	7.175e-05	0.00417111	3.97041	NA	NA	NA	0	1	1	0	2	NA	NA	-1.66908	-4.10806	-1.44554	-4.28568	NA	NA	NA	NA	0.0253499	7.25149e-06	0.148307	1.82183e-05	NA	NA	NA	NA	0.435537	0.000308521	0.762485	0.0013102	NA	NA
UQCRH	NA	NA	NA	smultixcan	7.56633e-05	0.00236837	3.75313	Testis	7.175e-05	0.00452518	3.97041	NA	NA	NA	0	1	1	0	2	NA	NA	-1.66908	-4.10806	-1.44554	-4.28568	NA	NA	NA	NA	0.0253499	7.25149e-06	0.148307	1.82183e-05	NA	NA	NA	NA	0.435537	0.000308521	0.758989	0.00140621	NA	NA
UQCRH	NA	NA	NA	smultixcan	7.56633e-05	0.00236837	3.75313	Thyroid	7.175e-05	0.00394139	3.97041	NA	NA	NA	0	1	1	0	2	NA	NA	-1.66908	-4.10806	-1.44554	-4.28568	NA	NA	NA	NA	0.0253499	7.25149e-06	0.148307	1.82183e-05	NA	NA	NA	NA	0.435537	0.000308521	0.744354	0.00118176	NA	NA
UQCRH	NA	NA	NA	smultixcan	7.56633e-05	0.00236837	3.75313	Uterus	7.175e-05	0.00411405	3.97041	NA	NA	NA	0	1	1	0	2	NA	NA	-1.66908	-4.10806	-1.44554	-4.28568	NA	NA	NA	NA	0.0253499	7.25149e-06	0.148307	1.82183e-05	NA	NA	NA	NA	0.435537	0.000308521	0.742117	0.00121289	NA	NA
UQCRH	NA	NA	NA	smultixcan	7.56633e-05	0.00236837	3.75313	Vagina	7.175e-05	0.00427706	-3.97041	NA	NA	NA	0	1	1	0	2	NA	NA	-1.66908	-4.10806	1.44554	4.28568	NA	NA	NA	NA	0.0253499	7.25149e-06	0.148307	1.82183e-05	NA	NA	NA	NA	0.435537	0.000308521	0.751338	0.00125194	NA	NA
UQCRH	NA	NA	NA	smultixcan	7.56633e-05	0.00236837	3.75313	Whole_Blood	7.175e-05	0.00365396	3.97041	NA	NA	NA	0	1	1	0	2	NA	NA	-1.66908	-4.10806	-1.44554	-4.28568	NA	NA	NA	NA	0.0253499	7.25149e-06	0.148307	1.82183e-05	NA	NA	NA	NA	0.435537	0.000308521	0.758251	0.00108953	NA	NA
UQCRH	NA	NA	NA	smultixcan	7.56633e-05	0.00236837	3.75313	smultixcan	7.175e-05	0.00383926	3.97041	NA	NA	NA	0	1	1	0	2	NA	NA	-1.66908	-4.10806	-1.44554	-4.28568	NA	NA	NA	NA	0.0253499	7.25149e-06	0.148307	1.82183e-05	NA	NA	NA	NA	0.435537	0.000308521	0.732094	0.00118477	NA	NA
USP15	NA	NA	NA	Brain_Nucleus_accumbens_basal_ganglia	3.12763e-05	0.00246932	-4.16397	Adipose_Subcutaneous	0.000102712	0.00519881	-3.88409	NA	NA	NA	0	1	1	0	2	NA	NA	1.30042	4.45542	1.48269	4.20229	NA	NA	NA	NA	0.193458	8.37304e-06	0.138156	2.64228e-05	NA	NA	NA	NA	0.790936	0.000814295	0.736613	0.00169145	NA	NA
USP15	NA	NA	NA	Brain_Nucleus_accumbens_basal_ganglia	3.12763e-05	0.00246932	-4.16397	Adipose_Visceral_Omentum	3.24771e-05	0.00215858	-4.15536	NA	NA	NA	0	1	1	0	2	NA	NA	1.30042	4.45542	1.22302	4.42546	NA	NA	NA	NA	0.193458	8.37304e-06	0.221322	9.62364e-06	NA	NA	NA	NA	0.790936	0.000814295	0.795826	0.00070201	NA	NA
USP15	NA	NA	NA	Brain_Nucleus_accumbens_basal_ganglia	3.12763e-05	0.00246932	-4.16397	Adrenal_Gland	0.000102712	0.00510918	-3.88409	NA	NA	NA	0	1	1	0	2	NA	NA	1.30042	4.45542	1.48269	4.20229	NA	NA	NA	NA	0.193458	8.37304e-06	0.138156	2.64228e-05	NA	NA	NA	NA	0.790936	0.000814295	0.748285	0.00165255	NA	NA
USP15	NA	NA	NA	Brain_Nucleus_accumbens_basal_ganglia	3.12763e-05	0.00246932	-4.16397	Artery_Aorta	0.000102712	0.00510472	-3.88409	NA	NA	NA	0	1	1	0	2	NA	NA	1.30042	4.45542	1.48269	4.20229	NA	NA	NA	NA	0.193458	8.37304e-06	0.138156	2.64228e-05	NA	NA	NA	NA	0.790936	0.000814295	0.737327	0.00161495	NA	NA
USP15	NA	NA	NA	Brain_Nucleus_accumbens_basal_ganglia	3.12763e-05	0.00246932	-4.16397	Artery_Coronary	5.08416e-05	0.00334204	4.05172	NA	NA	NA	0	1	1	0	2	NA	NA	1.30042	4.45542	-1.39313	-4.36201	NA	NA	NA	NA	0.193458	8.37304e-06	0.163581	1.28873e-05	NA	NA	NA	NA	0.790936	0.000814295	0.749626	0.000944942	NA	NA
USP15	NA	NA	NA	Brain_Nucleus_accumbens_basal_ganglia	3.12763e-05	0.00246932	-4.16397	Artery_Tibial	0.000102712	0.00501251	-3.88409	NA	NA	NA	0	1	1	0	2	NA	NA	1.30042	4.45542	1.48269	4.20229	NA	NA	NA	NA	0.193458	8.37304e-06	0.138156	2.64228e-05	NA	NA	NA	NA	0.790936	0.000814295	0.734584	0.00159833	NA	NA
USP15	NA	NA	NA	Brain_Nucleus_accumbens_basal_ganglia	3.12763e-05	0.00246932	-4.16397	Brain_Anterior_cingulate_cortex_BA24	0.000102712	0.00596213	-3.88409	NA	NA	NA	0	1	1	0	2	NA	NA	1.30042	4.45542	1.48269	4.20229	NA	NA	NA	NA	0.193458	8.37304e-06	0.138156	2.64228e-05	NA	NA	NA	NA	0.790936	0.000814295	0.745994	0.00197926	NA	NA
USP15	NA	NA	NA	Brain_Nucleus_accumbens_basal_ganglia	3.12763e-05	0.00246932	-4.16397	Brain_Caudate_basal_ganglia	0.000102712	0.00577784	-3.88409	NA	NA	NA	0	1	1	0	2	NA	NA	1.30042	4.45542	1.48269	4.20229	NA	NA	NA	NA	0.193458	8.37304e-06	0.138156	2.64228e-05	NA	NA	NA	NA	0.790936	0.000814295	0.742366	0.00188605	NA	NA
USP15	NA	NA	NA	Brain_Nucleus_accumbens_basal_ganglia	3.12763e-05	0.00246932	-4.16397	Brain_Cerebellar_Hemisphere	0.000102712	0.00522734	-3.88409	NA	NA	NA	0	1	1	0	2	NA	NA	1.30042	4.45542	1.48269	4.20229	NA	NA	NA	NA	0.193458	8.37304e-06	0.138156	2.64228e-05	NA	NA	NA	NA	0.790936	0.000814295	0.722294	0.00162339	NA	NA
USP15	NA	NA	NA	Brain_Nucleus_accumbens_basal_ganglia	3.12763e-05	0.00246932	-4.16397	Brain_Cerebellum	0.000102712	0.00542149	-3.88409	NA	NA	NA	0	1	1	0	2	NA	NA	1.30042	4.45542	1.48269	4.20229	NA	NA	NA	NA	0.193458	8.37304e-06	0.138156	2.64228e-05	NA	NA	NA	NA	0.790936	0.000814295	0.737396	0.0016603	NA	NA
USP15	NA	NA	NA	Brain_Nucleus_accumbens_basal_ganglia	3.12763e-05	0.00246932	-4.16397	Brain_Cortex	0.000102712	0.00557441	-3.88409	NA	NA	NA	0	1	1	0	2	NA	NA	1.30042	4.45542	1.48269	4.20229	NA	NA	NA	NA	0.193458	8.37304e-06	0.138156	2.64228e-05	NA	NA	NA	NA	0.790936	0.000814295	0.73751	0.00173204	NA	NA
USP15	NA	NA	NA	Brain_Nucleus_accumbens_basal_ganglia	3.12763e-05	0.00246932	-4.16397	Brain_Frontal_Cortex_BA9	0.000102712	0.00578369	-3.88409	NA	NA	NA	0	1	1	0	2	NA	NA	1.30042	4.45542	1.48269	4.20229	NA	NA	NA	NA	0.193458	8.37304e-06	0.138156	2.64228e-05	NA	NA	NA	NA	0.790936	0.000814295	0.734439	0.00184737	NA	NA
USP15	NA	NA	NA	Brain_Nucleus_accumbens_basal_ganglia	3.12763e-05	0.00246932	-4.16397	Brain_Hippocampus	0.000102712	0.00677668	-3.88409	NA	NA	NA	0	1	1	0	2	NA	NA	1.30042	4.45542	1.48269	4.20229	NA	NA	NA	NA	0.193458	8.37304e-06	0.138156	2.64228e-05	NA	NA	NA	NA	0.790936	0.000814295	0.749867	0.00212672	NA	NA
USP15	NA	NA	NA	Brain_Nucleus_accumbens_basal_ganglia	3.12763e-05	0.00246932	-4.16397	Brain_Hypothalamus	0.000102712	0.0059014	3.88409	NA	NA	NA	0	1	1	0	2	NA	NA	1.30042	4.45542	-1.48269	-4.20229	NA	NA	NA	NA	0.193458	8.37304e-06	0.138156	2.64228e-05	NA	NA	NA	NA	0.790936	0.000814295	0.741367	0.00201119	NA	NA
USP15	NA	NA	NA	Brain_Nucleus_accumbens_basal_ganglia	3.12763e-05	0.00246932	-4.16397	Brain_Nucleus_accumbens_basal_ganglia	0.000102712	0.00608375	3.88409	NA	NA	NA	0	1	1	0	2	NA	NA	1.30042	4.45542	-1.48269	-4.20229	NA	NA	NA	NA	0.193458	8.37304e-06	0.138156	2.64228e-05	NA	NA	NA	NA	0.790936	0.000814295	0.732626	0.00190862	NA	NA
USP15	NA	NA	NA	Brain_Nucleus_accumbens_basal_ganglia	3.12763e-05	0.00246932	-4.16397	Brain_Putamen_basal_ganglia	0.000102712	0.00609671	3.88409	NA	NA	NA	0	1	1	0	2	NA	NA	1.30042	4.45542	-1.48269	-4.20229	NA	NA	NA	NA	0.193458	8.37304e-06	0.138156	2.64228e-05	NA	NA	NA	NA	0.790936	0.000814295	0.73772	0.00189562	NA	NA
USP15	NA	NA	NA	Brain_Nucleus_accumbens_basal_ganglia	3.12763e-05	0.00246932	-4.16397	Brain_Spinal_cord_cervical_c-1	0.000102712	0.00633761	-3.88409	NA	NA	NA	0	1	1	0	2	NA	NA	1.30042	4.45542	1.48269	4.20229	NA	NA	NA	NA	0.193458	8.37304e-06	0.138156	2.64228e-05	NA	NA	NA	NA	0.790936	0.000814295	0.75856	0.00203796	NA	NA
USP15	NA	NA	NA	Brain_Nucleus_accumbens_basal_ganglia	3.12763e-05	0.00246932	-4.16397	Breast_Mammary_Tissue	0.000102712	0.00508033	-3.88409	NA	NA	NA	0	1	1	0	2	NA	NA	1.30042	4.45542	1.48269	4.20229	NA	NA	NA	NA	0.193458	8.37304e-06	0.138156	2.64228e-05	NA	NA	NA	NA	0.790936	0.000814295	0.741648	0.00161133	NA	NA
USP15	NA	NA	NA	Brain_Nucleus_accumbens_basal_ganglia	3.12763e-05	0.00246932	-4.16397	Cells_Cultured_fibroblasts	0.000102712	0.00494809	-3.88409	NA	NA	NA	0	1	1	0	2	NA	NA	1.30042	4.45542	1.48269	4.20229	NA	NA	NA	NA	0.193458	8.37304e-06	0.138156	2.64228e-05	NA	NA	NA	NA	0.790936	0.000814295	0.73042	0.00160621	NA	NA
USP15	NA	NA	NA	Brain_Nucleus_accumbens_basal_ganglia	3.12763e-05	0.00246932	-4.16397	Cells_EBV-transformed_lymphocytes	0.000102712	0.0047442	-3.88409	NA	NA	NA	0	1	1	0	2	NA	NA	1.30042	4.45542	1.48269	4.20229	NA	NA	NA	NA	0.193458	8.37304e-06	0.138156	2.64228e-05	NA	NA	NA	NA	0.790936	0.000814295	0.734074	0.00149587	NA	NA
USP15	NA	NA	NA	Brain_Nucleus_accumbens_basal_ganglia	3.12763e-05	0.00246932	-4.16397	Colon_Sigmoid	3.24771e-05	0.00209869	-4.15536	NA	NA	NA	0	1	1	0	2	NA	NA	1.30042	4.45542	1.22302	4.42546	NA	NA	NA	NA	0.193458	8.37304e-06	0.221322	9.62364e-06	NA	NA	NA	NA	0.790936	0.000814295	0.808869	0.000693884	NA	NA
USP15	NA	NA	NA	Brain_Nucleus_accumbens_basal_ganglia	3.12763e-05	0.00246932	-4.16397	Colon_Transverse	0.000102712	0.0054214	-3.88409	NA	NA	NA	0	1	1	0	2	NA	NA	1.30042	4.45542	1.48269	4.20229	NA	NA	NA	NA	0.193458	8.37304e-06	0.138156	2.64228e-05	NA	NA	NA	NA	0.790936	0.000814295	0.746761	0.00180109	NA	NA
USP15	NA	NA	NA	Brain_Nucleus_accumbens_basal_ganglia	3.12763e-05	0.00246932	-4.16397	Esophagus_Gastroesophageal_Junction	0.000102712	0.00516529	-3.88409	NA	NA	NA	0	1	1	0	2	NA	NA	1.30042	4.45542	1.48269	4.20229	NA	NA	NA	NA	0.193458	8.37304e-06	0.138156	2.64228e-05	NA	NA	NA	NA	0.790936	0.000814295	0.735518	0.00162979	NA	NA
USP15	NA	NA	NA	Brain_Nucleus_accumbens_basal_ganglia	3.12763e-05	0.00246932	-4.16397	Esophagus_Mucosa	0.000102712	0.00528313	-3.88409	NA	NA	NA	0	1	1	0	2	NA	NA	1.30042	4.45542	1.48269	4.20229	NA	NA	NA	NA	0.193458	8.37304e-06	0.138156	2.64228e-05	NA	NA	NA	NA	0.790936	0.000814295	0.74032	0.00166338	NA	NA
USP15	NA	NA	NA	Brain_Nucleus_accumbens_basal_ganglia	3.12763e-05	0.00246932	-4.16397	Esophagus_Muscularis	1.64623e-05	0.00119521	-4.30815	NA	NA	NA	0	1	1	0	2	NA	NA	1.30042	4.45542	1.15715	4.56932	NA	NA	NA	NA	0.193458	8.37304e-06	0.24721	4.89309e-06	NA	NA	NA	NA	0.790936	0.000814295	0.824778	0.000385733	NA	NA
USP15	NA	NA	NA	Brain_Nucleus_accumbens_basal_ganglia	3.12763e-05	0.00246932	-4.16397	Heart_Atrial_Appendage	5.08416e-05	0.00337007	4.05172	NA	NA	NA	0	1	1	0	2	NA	NA	1.30042	4.45542	-1.39313	-4.36201	NA	NA	NA	NA	0.193458	8.37304e-06	0.163581	1.28873e-05	NA	NA	NA	NA	0.790936	0.000814295	0.752944	0.000987362	NA	NA
USP15	NA	NA	NA	Brain_Nucleus_accumbens_basal_ganglia	3.12763e-05	0.00246932	-4.16397	Heart_Left_Ventricle	0.000102712	0.00577794	-3.88409	NA	NA	NA	0	1	1	0	2	NA	NA	1.30042	4.45542	1.48269	4.20229	NA	NA	NA	NA	0.193458	8.37304e-06	0.138156	2.64228e-05	NA	NA	NA	NA	0.790936	0.000814295	0.743173	0.0018152	NA	NA
USP15	NA	NA	NA	Brain_Nucleus_accumbens_basal_ganglia	3.12763e-05	0.00246932	-4.16397	Liver	0.000102712	0.0056997	-3.88409	NA	NA	NA	0	1	1	0	2	NA	NA	1.30042	4.45542	1.48269	4.20229	NA	NA	NA	NA	0.193458	8.37304e-06	0.138156	2.64228e-05	NA	NA	NA	NA	0.790936	0.000814295	0.734135	0.00179302	NA	NA
USP15	NA	NA	NA	Brain_Nucleus_accumbens_basal_ganglia	3.12763e-05	0.00246932	-4.16397	Lung	0.000102712	0.00508382	-3.88409	NA	NA	NA	0	1	1	0	2	NA	NA	1.30042	4.45542	1.48269	4.20229	NA	NA	NA	NA	0.193458	8.37304e-06	0.138156	2.64228e-05	NA	NA	NA	NA	0.790936	0.000814295	0.726479	0.00164615	NA	NA
USP15	NA	NA	NA	Brain_Nucleus_accumbens_basal_ganglia	3.12763e-05	0.00246932	-4.16397	Minor_Salivary_Gland	0.000102712	0.00512347	3.88409	NA	NA	NA	0	1	1	0	2	NA	NA	1.30042	4.45542	-1.48269	-4.20229	NA	NA	NA	NA	0.193458	8.37304e-06	0.138156	2.64228e-05	NA	NA	NA	NA	0.790936	0.000814295	0.734967	0.00166708	NA	NA
USP15	NA	NA	NA	Brain_Nucleus_accumbens_basal_ganglia	3.12763e-05	0.00246932	-4.16397	Muscle_Skeletal	3.24771e-05	0.00214349	-4.15536	NA	NA	NA	0	1	1	0	2	NA	NA	1.30042	4.45542	1.22302	4.42546	NA	NA	NA	NA	0.193458	8.37304e-06	0.221322	9.62364e-06	NA	NA	NA	NA	0.790936	0.000814295	0.807744	0.00070724	NA	NA
USP15	NA	NA	NA	Brain_Nucleus_accumbens_basal_ganglia	3.12763e-05	0.00246932	-4.16397	Nerve_Tibial	0.000102712	0.00535306	-3.88409	NA	NA	NA	0	1	1	0	2	NA	NA	1.30042	4.45542	1.48269	4.20229	NA	NA	NA	NA	0.193458	8.37304e-06	0.138156	2.64228e-05	NA	NA	NA	NA	0.790936	0.000814295	0.734703	0.00174819	NA	NA
USP15	NA	NA	NA	Brain_Nucleus_accumbens_basal_ganglia	3.12763e-05	0.00246932	-4.16397	Ovary	0.000102712	0.00531033	-3.88409	NA	NA	NA	0	1	1	0	2	NA	NA	1.30042	4.45542	1.48269	4.20229	NA	NA	NA	NA	0.193458	8.37304e-06	0.138156	2.64228e-05	NA	NA	NA	NA	0.790936	0.000814295	0.737417	0.00165744	NA	NA
USP15	NA	NA	NA	Brain_Nucleus_accumbens_basal_ganglia	3.12763e-05	0.00246932	-4.16397	Pancreas	0.000102712	0.00550205	-3.88409	NA	NA	NA	0	1	1	0	2	NA	NA	1.30042	4.45542	1.48269	4.20229	NA	NA	NA	NA	0.193458	8.37304e-06	0.138156	2.64228e-05	NA	NA	NA	NA	0.790936	0.000814295	0.73756	0.00178176	NA	NA
USP15	NA	NA	NA	Brain_Nucleus_accumbens_basal_ganglia	3.12763e-05	0.00246932	-4.16397	Pituitary	2.29144e-05	0.00179921	-4.23442	NA	NA	NA	0	1	1	0	2	NA	NA	1.30042	4.45542	1.23118	4.50714	NA	NA	NA	NA	0.193458	8.37304e-06	0.218255	6.57078e-06	NA	NA	NA	NA	0.790936	0.000814295	0.817247	0.000542031	NA	NA
USP15	NA	NA	NA	Brain_Nucleus_accumbens_basal_ganglia	3.12763e-05	0.00246932	-4.16397	Prostate	0.000102712	0.00531788	3.88409	NA	NA	NA	0	1	1	0	2	NA	NA	1.30042	4.45542	-1.48269	-4.20229	NA	NA	NA	NA	0.193458	8.37304e-06	0.138156	2.64228e-05	NA	NA	NA	NA	0.790936	0.000814295	0.745373	0.0016656	NA	NA
USP15	NA	NA	NA	Brain_Nucleus_accumbens_basal_ganglia	3.12763e-05	0.00246932	-4.16397	Skin_Not_Sun_Exposed_Suprapubic	3.24771e-05	0.00233978	4.15536	NA	NA	NA	0	1	1	0	2	NA	NA	1.30042	4.45542	-1.22302	-4.42546	NA	NA	NA	NA	0.193458	8.37304e-06	0.221322	9.62364e-06	NA	NA	NA	NA	0.790936	0.000814295	0.81635	0.000723049	NA	NA
USP15	NA	NA	NA	Brain_Nucleus_accumbens_basal_ganglia	3.12763e-05	0.00246932	-4.16397	Skin_Sun_Exposed_Lower_leg	5.08416e-05	0.0030493	4.05172	NA	NA	NA	0	1	1	0	2	NA	NA	1.30042	4.45542	-1.39313	-4.36201	NA	NA	NA	NA	0.193458	8.37304e-06	0.163581	1.28873e-05	NA	NA	NA	NA	0.790936	0.000814295	0.765529	0.000896533	NA	NA
USP15	NA	NA	NA	Brain_Nucleus_accumbens_basal_ganglia	3.12763e-05	0.00246932	-4.16397	Small_Intestine_Terminal_Ileum	0.000102712	0.00540822	-3.88409	NA	NA	NA	0	1	1	0	2	NA	NA	1.30042	4.45542	1.48269	4.20229	NA	NA	NA	NA	0.193458	8.37304e-06	0.138156	2.64228e-05	NA	NA	NA	NA	0.790936	0.000814295	0.752602	0.00165323	NA	NA
USP15	NA	NA	NA	Brain_Nucleus_accumbens_basal_ganglia	3.12763e-05	0.00246932	-4.16397	Spleen	0.000102712	0.00515596	3.88409	NA	NA	NA	0	1	1	0	2	NA	NA	1.30042	4.45542	-1.48269	-4.20229	NA	NA	NA	NA	0.193458	8.37304e-06	0.138156	2.64228e-05	NA	NA	NA	NA	0.790936	0.000814295	0.732247	0.00158223	NA	NA
USP15	NA	NA	NA	Brain_Nucleus_accumbens_basal_ganglia	3.12763e-05	0.00246932	-4.16397	Stomach	0.000102712	0.00543193	-3.88409	NA	NA	NA	0	1	1	0	2	NA	NA	1.30042	4.45542	1.48269	4.20229	NA	NA	NA	NA	0.193458	8.37304e-06	0.138156	2.64228e-05	NA	NA	NA	NA	0.790936	0.000814295	0.755424	0.00176158	NA	NA
USP15	NA	NA	NA	Brain_Nucleus_accumbens_basal_ganglia	3.12763e-05	0.00246932	-4.16397	Testis	0.000102712	0.00590635	3.88409	NA	NA	NA	0	1	1	0	2	NA	NA	1.30042	4.45542	-1.48269	-4.20229	NA	NA	NA	NA	0.193458	8.37304e-06	0.138156	2.64228e-05	NA	NA	NA	NA	0.790936	0.000814295	0.752013	0.00192727	NA	NA
USP15	NA	NA	NA	Brain_Nucleus_accumbens_basal_ganglia	3.12763e-05	0.00246932	-4.16397	Thyroid	3.24771e-05	0.00219388	4.15536	NA	NA	NA	0	1	1	0	2	NA	NA	1.30042	4.45542	-1.22302	-4.42546	NA	NA	NA	NA	0.193458	8.37304e-06	0.221322	9.62364e-06	NA	NA	NA	NA	0.790936	0.000814295	0.805243	0.000686075	NA	NA
USP15	NA	NA	NA	Brain_Nucleus_accumbens_basal_ganglia	3.12763e-05	0.00246932	-4.16397	Uterus	0.000102712	0.00541823	-3.88409	NA	NA	NA	0	1	1	0	2	NA	NA	1.30042	4.45542	1.48269	4.20229	NA	NA	NA	NA	0.193458	8.37304e-06	0.138156	2.64228e-05	NA	NA	NA	NA	0.790936	0.000814295	0.73349	0.00166787	NA	NA
USP15	NA	NA	NA	Brain_Nucleus_accumbens_basal_ganglia	3.12763e-05	0.00246932	-4.16397	Vagina	0.000102712	0.00570199	-3.88409	NA	NA	NA	0	1	1	0	2	NA	NA	1.30042	4.45542	1.48269	4.20229	NA	NA	NA	NA	0.193458	8.37304e-06	0.138156	2.64228e-05	NA	NA	NA	NA	0.790936	0.000814295	0.74065	0.00169677	NA	NA
USP15	NA	NA	NA	Brain_Nucleus_accumbens_basal_ganglia	3.12763e-05	0.00246932	-4.16397	Whole_Blood	0.000102712	0.0049305	-3.88409	NA	NA	NA	0	1	1	0	2	NA	NA	1.30042	4.45542	1.48269	4.20229	NA	NA	NA	NA	0.193458	8.37304e-06	0.138156	2.64228e-05	NA	NA	NA	NA	0.790936	0.000814295	0.750275	0.00148779	NA	NA
USP15	NA	NA	NA	Brain_Nucleus_accumbens_basal_ganglia	3.12763e-05	0.00246932	-4.16397	smultixcan	3.24771e-05	0.00206298	4.15536	NA	NA	NA	0	1	1	0	2	NA	NA	1.30042	4.45542	-1.22302	-4.42546	NA	NA	NA	NA	0.193458	8.37304e-06	0.221322	9.62364e-06	NA	NA	NA	NA	0.790936	0.000814295	0.795222	0.00069143	NA	NA
USP15	NA	NA	NA	Brain_Spinal_cord_cervical_c-1	9.16806e-05	0.00522227	-3.91162	Adipose_Subcutaneous	0.000102712	0.00519881	-3.88409	NA	NA	NA	0	1	1	0	2	NA	NA	1.53714	4.23702	1.48269	4.20229	NA	NA	NA	NA	0.124259	2.26505e-05	0.138156	2.64228e-05	NA	NA	NA	NA	0.739469	0.00184493	0.736613	0.00169145	NA	NA
USP15	NA	NA	NA	Brain_Spinal_cord_cervical_c-1	9.16806e-05	0.00522227	-3.91162	Adipose_Visceral_Omentum	3.24771e-05	0.00215858	-4.15536	NA	NA	NA	0	1	1	0	2	NA	NA	1.53714	4.23702	1.22302	4.42546	NA	NA	NA	NA	0.124259	2.26505e-05	0.221322	9.62364e-06	NA	NA	NA	NA	0.739469	0.00184493	0.795826	0.00070201	NA	NA
USP15	NA	NA	NA	Brain_Spinal_cord_cervical_c-1	9.16806e-05	0.00522227	-3.91162	Adrenal_Gland	0.000102712	0.00510918	-3.88409	NA	NA	NA	0	1	1	0	2	NA	NA	1.53714	4.23702	1.48269	4.20229	NA	NA	NA	NA	0.124259	2.26505e-05	0.138156	2.64228e-05	NA	NA	NA	NA	0.739469	0.00184493	0.748285	0.00165255	NA	NA
USP15	NA	NA	NA	Brain_Spinal_cord_cervical_c-1	9.16806e-05	0.00522227	-3.91162	Artery_Aorta	0.000102712	0.00510472	-3.88409	NA	NA	NA	0	1	1	0	2	NA	NA	1.53714	4.23702	1.48269	4.20229	NA	NA	NA	NA	0.124259	2.26505e-05	0.138156	2.64228e-05	NA	NA	NA	NA	0.739469	0.00184493	0.737327	0.00161495	NA	NA
USP15	NA	NA	NA	Brain_Spinal_cord_cervical_c-1	9.16806e-05	0.00522227	-3.91162	Artery_Coronary	5.08416e-05	0.00334204	4.05172	NA	NA	NA	0	1	1	0	2	NA	NA	1.53714	4.23702	-1.39313	-4.36201	NA	NA	NA	NA	0.124259	2.26505e-05	0.163581	1.28873e-05	NA	NA	NA	NA	0.739469	0.00184493	0.749626	0.000944942	NA	NA
USP15	NA	NA	NA	Brain_Spinal_cord_cervical_c-1	9.16806e-05	0.00522227	-3.91162	Artery_Tibial	0.000102712	0.00501251	-3.88409	NA	NA	NA	0	1	1	0	2	NA	NA	1.53714	4.23702	1.48269	4.20229	NA	NA	NA	NA	0.124259	2.26505e-05	0.138156	2.64228e-05	NA	NA	NA	NA	0.739469	0.00184493	0.734584	0.00159833	NA	NA
USP15	NA	NA	NA	Brain_Spinal_cord_cervical_c-1	9.16806e-05	0.00522227	-3.91162	Brain_Anterior_cingulate_cortex_BA24	0.000102712	0.00596213	-3.88409	NA	NA	NA	0	1	1	0	2	NA	NA	1.53714	4.23702	1.48269	4.20229	NA	NA	NA	NA	0.124259	2.26505e-05	0.138156	2.64228e-05	NA	NA	NA	NA	0.739469	0.00184493	0.745994	0.00197926	NA	NA
USP15	NA	NA	NA	Brain_Spinal_cord_cervical_c-1	9.16806e-05	0.00522227	-3.91162	Brain_Caudate_basal_ganglia	0.000102712	0.00577784	-3.88409	NA	NA	NA	0	1	1	0	2	NA	NA	1.53714	4.23702	1.48269	4.20229	NA	NA	NA	NA	0.124259	2.26505e-05	0.138156	2.64228e-05	NA	NA	NA	NA	0.739469	0.00184493	0.742366	0.00188605	NA	NA
USP15	NA	NA	NA	Brain_Spinal_cord_cervical_c-1	9.16806e-05	0.00522227	-3.91162	Brain_Cerebellar_Hemisphere	0.000102712	0.00522734	-3.88409	NA	NA	NA	0	1	1	0	2	NA	NA	1.53714	4.23702	1.48269	4.20229	NA	NA	NA	NA	0.124259	2.26505e-05	0.138156	2.64228e-05	NA	NA	NA	NA	0.739469	0.00184493	0.722294	0.00162339	NA	NA
USP15	NA	NA	NA	Brain_Spinal_cord_cervical_c-1	9.16806e-05	0.00522227	-3.91162	Brain_Cerebellum	0.000102712	0.00542149	-3.88409	NA	NA	NA	0	1	1	0	2	NA	NA	1.53714	4.23702	1.48269	4.20229	NA	NA	NA	NA	0.124259	2.26505e-05	0.138156	2.64228e-05	NA	NA	NA	NA	0.739469	0.00184493	0.737396	0.0016603	NA	NA
USP15	NA	NA	NA	Brain_Spinal_cord_cervical_c-1	9.16806e-05	0.00522227	-3.91162	Brain_Cortex	0.000102712	0.00557441	-3.88409	NA	NA	NA	0	1	1	0	2	NA	NA	1.53714	4.23702	1.48269	4.20229	NA	NA	NA	NA	0.124259	2.26505e-05	0.138156	2.64228e-05	NA	NA	NA	NA	0.739469	0.00184493	0.73751	0.00173204	NA	NA
USP15	NA	NA	NA	Brain_Spinal_cord_cervical_c-1	9.16806e-05	0.00522227	-3.91162	Brain_Frontal_Cortex_BA9	0.000102712	0.00578369	-3.88409	NA	NA	NA	0	1	1	0	2	NA	NA	1.53714	4.23702	1.48269	4.20229	NA	NA	NA	NA	0.124259	2.26505e-05	0.138156	2.64228e-05	NA	NA	NA	NA	0.739469	0.00184493	0.734439	0.00184737	NA	NA
USP15	NA	NA	NA	Brain_Spinal_cord_cervical_c-1	9.16806e-05	0.00522227	-3.91162	Brain_Hippocampus	0.000102712	0.00677668	-3.88409	NA	NA	NA	0	1	1	0	2	NA	NA	1.53714	4.23702	1.48269	4.20229	NA	NA	NA	NA	0.124259	2.26505e-05	0.138156	2.64228e-05	NA	NA	NA	NA	0.739469	0.00184493	0.749867	0.00212672	NA	NA
USP15	NA	NA	NA	Brain_Spinal_cord_cervical_c-1	9.16806e-05	0.00522227	-3.91162	Brain_Hypothalamus	0.000102712	0.0059014	3.88409	NA	NA	NA	0	1	1	0	2	NA	NA	1.53714	4.23702	-1.48269	-4.20229	NA	NA	NA	NA	0.124259	2.26505e-05	0.138156	2.64228e-05	NA	NA	NA	NA	0.739469	0.00184493	0.741367	0.00201119	NA	NA
USP15	NA	NA	NA	Brain_Spinal_cord_cervical_c-1	9.16806e-05	0.00522227	-3.91162	Brain_Nucleus_accumbens_basal_ganglia	0.000102712	0.00608375	3.88409	NA	NA	NA	0	1	1	0	2	NA	NA	1.53714	4.23702	-1.48269	-4.20229	NA	NA	NA	NA	0.124259	2.26505e-05	0.138156	2.64228e-05	NA	NA	NA	NA	0.739469	0.00184493	0.732626	0.00190862	NA	NA
USP15	NA	NA	NA	Brain_Spinal_cord_cervical_c-1	9.16806e-05	0.00522227	-3.91162	Brain_Putamen_basal_ganglia	0.000102712	0.00609671	3.88409	NA	NA	NA	0	1	1	0	2	NA	NA	1.53714	4.23702	-1.48269	-4.20229	NA	NA	NA	NA	0.124259	2.26505e-05	0.138156	2.64228e-05	NA	NA	NA	NA	0.739469	0.00184493	0.73772	0.00189562	NA	NA
USP15	NA	NA	NA	Brain_Spinal_cord_cervical_c-1	9.16806e-05	0.00522227	-3.91162	Brain_Spinal_cord_cervical_c-1	0.000102712	0.00633761	-3.88409	NA	NA	NA	0	1	1	0	2	NA	NA	1.53714	4.23702	1.48269	4.20229	NA	NA	NA	NA	0.124259	2.26505e-05	0.138156	2.64228e-05	NA	NA	NA	NA	0.739469	0.00184493	0.75856	0.00203796	NA	NA
USP15	NA	NA	NA	Brain_Spinal_cord_cervical_c-1	9.16806e-05	0.00522227	-3.91162	Breast_Mammary_Tissue	0.000102712	0.00508033	-3.88409	NA	NA	NA	0	1	1	0	2	NA	NA	1.53714	4.23702	1.48269	4.20229	NA	NA	NA	NA	0.124259	2.26505e-05	0.138156	2.64228e-05	NA	NA	NA	NA	0.739469	0.00184493	0.741648	0.00161133	NA	NA
USP15	NA	NA	NA	Brain_Spinal_cord_cervical_c-1	9.16806e-05	0.00522227	-3.91162	Cells_Cultured_fibroblasts	0.000102712	0.00494809	-3.88409	NA	NA	NA	0	1	1	0	2	NA	NA	1.53714	4.23702	1.48269	4.20229	NA	NA	NA	NA	0.124259	2.26505e-05	0.138156	2.64228e-05	NA	NA	NA	NA	0.739469	0.00184493	0.73042	0.00160621	NA	NA
USP15	NA	NA	NA	Brain_Spinal_cord_cervical_c-1	9.16806e-05	0.00522227	-3.91162	Cells_EBV-transformed_lymphocytes	0.000102712	0.0047442	-3.88409	NA	NA	NA	0	1	1	0	2	NA	NA	1.53714	4.23702	1.48269	4.20229	NA	NA	NA	NA	0.124259	2.26505e-05	0.138156	2.64228e-05	NA	NA	NA	NA	0.739469	0.00184493	0.734074	0.00149587	NA	NA
USP15	NA	NA	NA	Brain_Spinal_cord_cervical_c-1	9.16806e-05	0.00522227	-3.91162	Colon_Sigmoid	3.24771e-05	0.00209869	-4.15536	NA	NA	NA	0	1	1	0	2	NA	NA	1.53714	4.23702	1.22302	4.42546	NA	NA	NA	NA	0.124259	2.26505e-05	0.221322	9.62364e-06	NA	NA	NA	NA	0.739469	0.00184493	0.808869	0.000693884	NA	NA
USP15	NA	NA	NA	Brain_Spinal_cord_cervical_c-1	9.16806e-05	0.00522227	-3.91162	Colon_Transverse	0.000102712	0.0054214	-3.88409	NA	NA	NA	0	1	1	0	2	NA	NA	1.53714	4.23702	1.48269	4.20229	NA	NA	NA	NA	0.124259	2.26505e-05	0.138156	2.64228e-05	NA	NA	NA	NA	0.739469	0.00184493	0.746761	0.00180109	NA	NA
USP15	NA	NA	NA	Brain_Spinal_cord_cervical_c-1	9.16806e-05	0.00522227	-3.91162	Esophagus_Gastroesophageal_Junction	0.000102712	0.00516529	-3.88409	NA	NA	NA	0	1	1	0	2	NA	NA	1.53714	4.23702	1.48269	4.20229	NA	NA	NA	NA	0.124259	2.26505e-05	0.138156	2.64228e-05	NA	NA	NA	NA	0.739469	0.00184493	0.735518	0.00162979	NA	NA
USP15	NA	NA	NA	Brain_Spinal_cord_cervical_c-1	9.16806e-05	0.00522227	-3.91162	Esophagus_Mucosa	0.000102712	0.00528313	-3.88409	NA	NA	NA	0	1	1	0	2	NA	NA	1.53714	4.23702	1.48269	4.20229	NA	NA	NA	NA	0.124259	2.26505e-05	0.138156	2.64228e-05	NA	NA	NA	NA	0.739469	0.00184493	0.74032	0.00166338	NA	NA
USP15	NA	NA	NA	Brain_Spinal_cord_cervical_c-1	9.16806e-05	0.00522227	-3.91162	Esophagus_Muscularis	1.64623e-05	0.00119521	-4.30815	NA	NA	NA	0	1	1	0	2	NA	NA	1.53714	4.23702	1.15715	4.56932	NA	NA	NA	NA	0.124259	2.26505e-05	0.24721	4.89309e-06	NA	NA	NA	NA	0.739469	0.00184493	0.824778	0.000385733	NA	NA
USP15	NA	NA	NA	Brain_Spinal_cord_cervical_c-1	9.16806e-05	0.00522227	-3.91162	Heart_Atrial_Appendage	5.08416e-05	0.00337007	4.05172	NA	NA	NA	0	1	1	0	2	NA	NA	1.53714	4.23702	-1.39313	-4.36201	NA	NA	NA	NA	0.124259	2.26505e-05	0.163581	1.28873e-05	NA	NA	NA	NA	0.739469	0.00184493	0.752944	0.000987362	NA	NA
USP15	NA	NA	NA	Brain_Spinal_cord_cervical_c-1	9.16806e-05	0.00522227	-3.91162	Heart_Left_Ventricle	0.000102712	0.00577794	-3.88409	NA	NA	NA	0	1	1	0	2	NA	NA	1.53714	4.23702	1.48269	4.20229	NA	NA	NA	NA	0.124259	2.26505e-05	0.138156	2.64228e-05	NA	NA	NA	NA	0.739469	0.00184493	0.743173	0.0018152	NA	NA
USP15	NA	NA	NA	Brain_Spinal_cord_cervical_c-1	9.16806e-05	0.00522227	-3.91162	Liver	0.000102712	0.0056997	-3.88409	NA	NA	NA	0	1	1	0	2	NA	NA	1.53714	4.23702	1.48269	4.20229	NA	NA	NA	NA	0.124259	2.26505e-05	0.138156	2.64228e-05	NA	NA	NA	NA	0.739469	0.00184493	0.734135	0.00179302	NA	NA
USP15	NA	NA	NA	Brain_Spinal_cord_cervical_c-1	9.16806e-05	0.00522227	-3.91162	Lung	0.000102712	0.00508382	-3.88409	NA	NA	NA	0	1	1	0	2	NA	NA	1.53714	4.23702	1.48269	4.20229	NA	NA	NA	NA	0.124259	2.26505e-05	0.138156	2.64228e-05	NA	NA	NA	NA	0.739469	0.00184493	0.726479	0.00164615	NA	NA
USP15	NA	NA	NA	Brain_Spinal_cord_cervical_c-1	9.16806e-05	0.00522227	-3.91162	Minor_Salivary_Gland	0.000102712	0.00512347	3.88409	NA	NA	NA	0	1	1	0	2	NA	NA	1.53714	4.23702	-1.48269	-4.20229	NA	NA	NA	NA	0.124259	2.26505e-05	0.138156	2.64228e-05	NA	NA	NA	NA	0.739469	0.00184493	0.734967	0.00166708	NA	NA
USP15	NA	NA	NA	Brain_Spinal_cord_cervical_c-1	9.16806e-05	0.00522227	-3.91162	Muscle_Skeletal	3.24771e-05	0.00214349	-4.15536	NA	NA	NA	0	1	1	0	2	NA	NA	1.53714	4.23702	1.22302	4.42546	NA	NA	NA	NA	0.124259	2.26505e-05	0.221322	9.62364e-06	NA	NA	NA	NA	0.739469	0.00184493	0.807744	0.00070724	NA	NA
USP15	NA	NA	NA	Brain_Spinal_cord_cervical_c-1	9.16806e-05	0.00522227	-3.91162	Nerve_Tibial	0.000102712	0.00535306	-3.88409	NA	NA	NA	0	1	1	0	2	NA	NA	1.53714	4.23702	1.48269	4.20229	NA	NA	NA	NA	0.124259	2.26505e-05	0.138156	2.64228e-05	NA	NA	NA	NA	0.739469	0.00184493	0.734703	0.00174819	NA	NA
USP15	NA	NA	NA	Brain_Spinal_cord_cervical_c-1	9.16806e-05	0.00522227	-3.91162	Ovary	0.000102712	0.00531033	-3.88409	NA	NA	NA	0	1	1	0	2	NA	NA	1.53714	4.23702	1.48269	4.20229	NA	NA	NA	NA	0.124259	2.26505e-05	0.138156	2.64228e-05	NA	NA	NA	NA	0.739469	0.00184493	0.737417	0.00165744	NA	NA
USP15	NA	NA	NA	Brain_Spinal_cord_cervical_c-1	9.16806e-05	0.00522227	-3.91162	Pancreas	0.000102712	0.00550205	-3.88409	NA	NA	NA	0	1	1	0	2	NA	NA	1.53714	4.23702	1.48269	4.20229	NA	NA	NA	NA	0.124259	2.26505e-05	0.138156	2.64228e-05	NA	NA	NA	NA	0.739469	0.00184493	0.73756	0.00178176	NA	NA
USP15	NA	NA	NA	Brain_Spinal_cord_cervical_c-1	9.16806e-05	0.00522227	-3.91162	Pituitary	2.29144e-05	0.00179921	-4.23442	NA	NA	NA	0	1	1	0	2	NA	NA	1.53714	4.23702	1.23118	4.50714	NA	NA	NA	NA	0.124259	2.26505e-05	0.218255	6.57078e-06	NA	NA	NA	NA	0.739469	0.00184493	0.817247	0.000542031	NA	NA
USP15	NA	NA	NA	Brain_Spinal_cord_cervical_c-1	9.16806e-05	0.00522227	-3.91162	Prostate	0.000102712	0.00531788	3.88409	NA	NA	NA	0	1	1	0	2	NA	NA	1.53714	4.23702	-1.48269	-4.20229	NA	NA	NA	NA	0.124259	2.26505e-05	0.138156	2.64228e-05	NA	NA	NA	NA	0.739469	0.00184493	0.745373	0.0016656	NA	NA
USP15	NA	NA	NA	Brain_Spinal_cord_cervical_c-1	9.16806e-05	0.00522227	-3.91162	Skin_Not_Sun_Exposed_Suprapubic	3.24771e-05	0.00233978	4.15536	NA	NA	NA	0	1	1	0	2	NA	NA	1.53714	4.23702	-1.22302	-4.42546	NA	NA	NA	NA	0.124259	2.26505e-05	0.221322	9.62364e-06	NA	NA	NA	NA	0.739469	0.00184493	0.81635	0.000723049	NA	NA
USP15	NA	NA	NA	Brain_Spinal_cord_cervical_c-1	9.16806e-05	0.00522227	-3.91162	Skin_Sun_Exposed_Lower_leg	5.08416e-05	0.0030493	4.05172	NA	NA	NA	0	1	1	0	2	NA	NA	1.53714	4.23702	-1.39313	-4.36201	NA	NA	NA	NA	0.124259	2.26505e-05	0.163581	1.28873e-05	NA	NA	NA	NA	0.739469	0.00184493	0.765529	0.000896533	NA	NA
USP15	NA	NA	NA	Brain_Spinal_cord_cervical_c-1	9.16806e-05	0.00522227	-3.91162	Small_Intestine_Terminal_Ileum	0.000102712	0.00540822	-3.88409	NA	NA	NA	0	1	1	0	2	NA	NA	1.53714	4.23702	1.48269	4.20229	NA	NA	NA	NA	0.124259	2.26505e-05	0.138156	2.64228e-05	NA	NA	NA	NA	0.739469	0.00184493	0.752602	0.00165323	NA	NA
USP15	NA	NA	NA	Brain_Spinal_cord_cervical_c-1	9.16806e-05	0.00522227	-3.91162	Spleen	0.000102712	0.00515596	3.88409	NA	NA	NA	0	1	1	0	2	NA	NA	1.53714	4.23702	-1.48269	-4.20229	NA	NA	NA	NA	0.124259	2.26505e-05	0.138156	2.64228e-05	NA	NA	NA	NA	0.739469	0.00184493	0.732247	0.00158223	NA	NA
USP15	NA	NA	NA	Brain_Spinal_cord_cervical_c-1	9.16806e-05	0.00522227	-3.91162	Stomach	0.000102712	0.00543193	-3.88409	NA	NA	NA	0	1	1	0	2	NA	NA	1.53714	4.23702	1.48269	4.20229	NA	NA	NA	NA	0.124259	2.26505e-05	0.138156	2.64228e-05	NA	NA	NA	NA	0.739469	0.00184493	0.755424	0.00176158	NA	NA
USP15	NA	NA	NA	Brain_Spinal_cord_cervical_c-1	9.16806e-05	0.00522227	-3.91162	Testis	0.000102712	0.00590635	3.88409	NA	NA	NA	0	1	1	0	2	NA	NA	1.53714	4.23702	-1.48269	-4.20229	NA	NA	NA	NA	0.124259	2.26505e-05	0.138156	2.64228e-05	NA	NA	NA	NA	0.739469	0.00184493	0.752013	0.00192727	NA	NA
USP15	NA	NA	NA	Brain_Spinal_cord_cervical_c-1	9.16806e-05	0.00522227	-3.91162	Thyroid	3.24771e-05	0.00219388	4.15536	NA	NA	NA	0	1	1	0	2	NA	NA	1.53714	4.23702	-1.22302	-4.42546	NA	NA	NA	NA	0.124259	2.26505e-05	0.221322	9.62364e-06	NA	NA	NA	NA	0.739469	0.00184493	0.805243	0.000686075	NA	NA
USP15	NA	NA	NA	Brain_Spinal_cord_cervical_c-1	9.16806e-05	0.00522227	-3.91162	Uterus	0.000102712	0.00541823	-3.88409	NA	NA	NA	0	1	1	0	2	NA	NA	1.53714	4.23702	1.48269	4.20229	NA	NA	NA	NA	0.124259	2.26505e-05	0.138156	2.64228e-05	NA	NA	NA	NA	0.739469	0.00184493	0.73349	0.00166787	NA	NA
USP15	NA	NA	NA	Brain_Spinal_cord_cervical_c-1	9.16806e-05	0.00522227	-3.91162	Vagina	0.000102712	0.00570199	-3.88409	NA	NA	NA	0	1	1	0	2	NA	NA	1.53714	4.23702	1.48269	4.20229	NA	NA	NA	NA	0.124259	2.26505e-05	0.138156	2.64228e-05	NA	NA	NA	NA	0.739469	0.00184493	0.74065	0.00169677	NA	NA
USP15	NA	NA	NA	Brain_Spinal_cord_cervical_c-1	9.16806e-05	0.00522227	-3.91162	Whole_Blood	0.000102712	0.0049305	-3.88409	NA	NA	NA	0	1	1	0	2	NA	NA	1.53714	4.23702	1.48269	4.20229	NA	NA	NA	NA	0.124259	2.26505e-05	0.138156	2.64228e-05	NA	NA	NA	NA	0.739469	0.00184493	0.750275	0.00148779	NA	NA
USP15	NA	NA	NA	Brain_Spinal_cord_cervical_c-1	9.16806e-05	0.00522227	-3.91162	smultixcan	3.24771e-05	0.00206298	4.15536	NA	NA	NA	0	1	1	0	2	NA	NA	1.53714	4.23702	-1.22302	-4.42546	NA	NA	NA	NA	0.124259	2.26505e-05	0.221322	9.62364e-06	NA	NA	NA	NA	0.739469	0.00184493	0.795222	0.00069143	NA	NA
USP15	NA	NA	NA	Lung	6.26493e-05	0.00415345	4.0026	Adipose_Subcutaneous	0.000102712	0.00519881	-3.88409	NA	NA	NA	0	1	1	0	2	NA	NA	0.252252	-1.58234	1.48269	4.20229	NA	NA	NA	NA	0.800846	0.113571	0.138156	2.64228e-05	NA	NA	NA	NA	0.983254	0.443457	0.736613	0.00169145	NA	NA
USP15	NA	NA	NA	Lung	6.26493e-05	0.00415345	4.0026	Adipose_Visceral_Omentum	3.24771e-05	0.00215858	-4.15536	NA	NA	NA	0	1	1	0	2	NA	NA	0.252252	-1.58234	1.22302	4.42546	NA	NA	NA	NA	0.800846	0.113571	0.221322	9.62364e-06	NA	NA	NA	NA	0.983254	0.443457	0.795826	0.00070201	NA	NA
USP15	NA	NA	NA	Lung	6.26493e-05	0.00415345	4.0026	Adrenal_Gland	0.000102712	0.00510918	-3.88409	NA	NA	NA	0	1	1	0	2	NA	NA	0.252252	-1.58234	1.48269	4.20229	NA	NA	NA	NA	0.800846	0.113571	0.138156	2.64228e-05	NA	NA	NA	NA	0.983254	0.443457	0.748285	0.00165255	NA	NA
USP15	NA	NA	NA	Lung	6.26493e-05	0.00415345	4.0026	Artery_Aorta	0.000102712	0.00510472	-3.88409	NA	NA	NA	0	1	1	0	2	NA	NA	0.252252	-1.58234	1.48269	4.20229	NA	NA	NA	NA	0.800846	0.113571	0.138156	2.64228e-05	NA	NA	NA	NA	0.983254	0.443457	0.737327	0.00161495	NA	NA
USP15	NA	NA	NA	Lung	6.26493e-05	0.00415345	4.0026	Artery_Coronary	5.08416e-05	0.00334204	4.05172	NA	NA	NA	0	1	1	0	2	NA	NA	0.252252	-1.58234	-1.39313	-4.36201	NA	NA	NA	NA	0.800846	0.113571	0.163581	1.28873e-05	NA	NA	NA	NA	0.983254	0.443457	0.749626	0.000944942	NA	NA
USP15	NA	NA	NA	Lung	6.26493e-05	0.00415345	4.0026	Artery_Tibial	0.000102712	0.00501251	-3.88409	NA	NA	NA	0	1	1	0	2	NA	NA	0.252252	-1.58234	1.48269	4.20229	NA	NA	NA	NA	0.800846	0.113571	0.138156	2.64228e-05	NA	NA	NA	NA	0.983254	0.443457	0.734584	0.00159833	NA	NA
USP15	NA	NA	NA	Lung	6.26493e-05	0.00415345	4.0026	Brain_Anterior_cingulate_cortex_BA24	0.000102712	0.00596213	-3.88409	NA	NA	NA	0	1	1	0	2	NA	NA	0.252252	-1.58234	1.48269	4.20229	NA	NA	NA	NA	0.800846	0.113571	0.138156	2.64228e-05	NA	NA	NA	NA	0.983254	0.443457	0.745994	0.00197926	NA	NA
USP15	NA	NA	NA	Lung	6.26493e-05	0.00415345	4.0026	Brain_Caudate_basal_ganglia	0.000102712	0.00577784	-3.88409	NA	NA	NA	0	1	1	0	2	NA	NA	0.252252	-1.58234	1.48269	4.20229	NA	NA	NA	NA	0.800846	0.113571	0.138156	2.64228e-05	NA	NA	NA	NA	0.983254	0.443457	0.742366	0.00188605	NA	NA
USP15	NA	NA	NA	Lung	6.26493e-05	0.00415345	4.0026	Brain_Cerebellar_Hemisphere	0.000102712	0.00522734	-3.88409	NA	NA	NA	0	1	1	0	2	NA	NA	0.252252	-1.58234	1.48269	4.20229	NA	NA	NA	NA	0.800846	0.113571	0.138156	2.64228e-05	NA	NA	NA	NA	0.983254	0.443457	0.722294	0.00162339	NA	NA
USP15	NA	NA	NA	Lung	6.26493e-05	0.00415345	4.0026	Brain_Cerebellum	0.000102712	0.00542149	-3.88409	NA	NA	NA	0	1	1	0	2	NA	NA	0.252252	-1.58234	1.48269	4.20229	NA	NA	NA	NA	0.800846	0.113571	0.138156	2.64228e-05	NA	NA	NA	NA	0.983254	0.443457	0.737396	0.0016603	NA	NA
USP15	NA	NA	NA	Lung	6.26493e-05	0.00415345	4.0026	Brain_Cortex	0.000102712	0.00557441	-3.88409	NA	NA	NA	0	1	1	0	2	NA	NA	0.252252	-1.58234	1.48269	4.20229	NA	NA	NA	NA	0.800846	0.113571	0.138156	2.64228e-05	NA	NA	NA	NA	0.983254	0.443457	0.73751	0.00173204	NA	NA
USP15	NA	NA	NA	Lung	6.26493e-05	0.00415345	4.0026	Brain_Frontal_Cortex_BA9	0.000102712	0.00578369	-3.88409	NA	NA	NA	0	1	1	0	2	NA	NA	0.252252	-1.58234	1.48269	4.20229	NA	NA	NA	NA	0.800846	0.113571	0.138156	2.64228e-05	NA	NA	NA	NA	0.983254	0.443457	0.734439	0.00184737	NA	NA
USP15	NA	NA	NA	Lung	6.26493e-05	0.00415345	4.0026	Brain_Hippocampus	0.000102712	0.00677668	-3.88409	NA	NA	NA	0	1	1	0	2	NA	NA	0.252252	-1.58234	1.48269	4.20229	NA	NA	NA	NA	0.800846	0.113571	0.138156	2.64228e-05	NA	NA	NA	NA	0.983254	0.443457	0.749867	0.00212672	NA	NA
USP15	NA	NA	NA	Lung	6.26493e-05	0.00415345	4.0026	Brain_Hypothalamus	0.000102712	0.0059014	3.88409	NA	NA	NA	0	1	1	0	2	NA	NA	0.252252	-1.58234	-1.48269	-4.20229	NA	NA	NA	NA	0.800846	0.113571	0.138156	2.64228e-05	NA	NA	NA	NA	0.983254	0.443457	0.741367	0.00201119	NA	NA
USP15	NA	NA	NA	Lung	6.26493e-05	0.00415345	4.0026	Brain_Nucleus_accumbens_basal_ganglia	0.000102712	0.00608375	3.88409	NA	NA	NA	0	1	1	0	2	NA	NA	0.252252	-1.58234	-1.48269	-4.20229	NA	NA	NA	NA	0.800846	0.113571	0.138156	2.64228e-05	NA	NA	NA	NA	0.983254	0.443457	0.732626	0.00190862	NA	NA
USP15	NA	NA	NA	Lung	6.26493e-05	0.00415345	4.0026	Brain_Putamen_basal_ganglia	0.000102712	0.00609671	3.88409	NA	NA	NA	0	1	1	0	2	NA	NA	0.252252	-1.58234	-1.48269	-4.20229	NA	NA	NA	NA	0.800846	0.113571	0.138156	2.64228e-05	NA	NA	NA	NA	0.983254	0.443457	0.73772	0.00189562	NA	NA
USP15	NA	NA	NA	Lung	6.26493e-05	0.00415345	4.0026	Brain_Spinal_cord_cervical_c-1	0.000102712	0.00633761	-3.88409	NA	NA	NA	0	1	1	0	2	NA	NA	0.252252	-1.58234	1.48269	4.20229	NA	NA	NA	NA	0.800846	0.113571	0.138156	2.64228e-05	NA	NA	NA	NA	0.983254	0.443457	0.75856	0.00203796	NA	NA
USP15	NA	NA	NA	Lung	6.26493e-05	0.00415345	4.0026	Breast_Mammary_Tissue	0.000102712	0.00508033	-3.88409	NA	NA	NA	0	1	1	0	2	NA	NA	0.252252	-1.58234	1.48269	4.20229	NA	NA	NA	NA	0.800846	0.113571	0.138156	2.64228e-05	NA	NA	NA	NA	0.983254	0.443457	0.741648	0.00161133	NA	NA
USP15	NA	NA	NA	Lung	6.26493e-05	0.00415345	4.0026	Cells_Cultured_fibroblasts	0.000102712	0.00494809	-3.88409	NA	NA	NA	0	1	1	0	2	NA	NA	0.252252	-1.58234	1.48269	4.20229	NA	NA	NA	NA	0.800846	0.113571	0.138156	2.64228e-05	NA	NA	NA	NA	0.983254	0.443457	0.73042	0.00160621	NA	NA
USP15	NA	NA	NA	Lung	6.26493e-05	0.00415345	4.0026	Cells_EBV-transformed_lymphocytes	0.000102712	0.0047442	-3.88409	NA	NA	NA	0	1	1	0	2	NA	NA	0.252252	-1.58234	1.48269	4.20229	NA	NA	NA	NA	0.800846	0.113571	0.138156	2.64228e-05	NA	NA	NA	NA	0.983254	0.443457	0.734074	0.00149587	NA	NA
USP15	NA	NA	NA	Lung	6.26493e-05	0.00415345	4.0026	Colon_Sigmoid	3.24771e-05	0.00209869	-4.15536	NA	NA	NA	0	1	1	0	2	NA	NA	0.252252	-1.58234	1.22302	4.42546	NA	NA	NA	NA	0.800846	0.113571	0.221322	9.62364e-06	NA	NA	NA	NA	0.983254	0.443457	0.808869	0.000693884	NA	NA
USP15	NA	NA	NA	Lung	6.26493e-05	0.00415345	4.0026	Colon_Transverse	0.000102712	0.0054214	-3.88409	NA	NA	NA	0	1	1	0	2	NA	NA	0.252252	-1.58234	1.48269	4.20229	NA	NA	NA	NA	0.800846	0.113571	0.138156	2.64228e-05	NA	NA	NA	NA	0.983254	0.443457	0.746761	0.00180109	NA	NA
USP15	NA	NA	NA	Lung	6.26493e-05	0.00415345	4.0026	Esophagus_Gastroesophageal_Junction	0.000102712	0.00516529	-3.88409	NA	NA	NA	0	1	1	0	2	NA	NA	0.252252	-1.58234	1.48269	4.20229	NA	NA	NA	NA	0.800846	0.113571	0.138156	2.64228e-05	NA	NA	NA	NA	0.983254	0.443457	0.735518	0.00162979	NA	NA
USP15	NA	NA	NA	Lung	6.26493e-05	0.00415345	4.0026	Esophagus_Mucosa	0.000102712	0.00528313	-3.88409	NA	NA	NA	0	1	1	0	2	NA	NA	0.252252	-1.58234	1.48269	4.20229	NA	NA	NA	NA	0.800846	0.113571	0.138156	2.64228e-05	NA	NA	NA	NA	0.983254	0.443457	0.74032	0.00166338	NA	NA
USP15	NA	NA	NA	Lung	6.26493e-05	0.00415345	4.0026	Esophagus_Muscularis	1.64623e-05	0.00119521	-4.30815	NA	NA	NA	0	1	1	0	2	NA	NA	0.252252	-1.58234	1.15715	4.56932	NA	NA	NA	NA	0.800846	0.113571	0.24721	4.89309e-06	NA	NA	NA	NA	0.983254	0.443457	0.824778	0.000385733	NA	NA
USP15	NA	NA	NA	Lung	6.26493e-05	0.00415345	4.0026	Heart_Atrial_Appendage	5.08416e-05	0.00337007	4.05172	NA	NA	NA	0	1	1	0	2	NA	NA	0.252252	-1.58234	-1.39313	-4.36201	NA	NA	NA	NA	0.800846	0.113571	0.163581	1.28873e-05	NA	NA	NA	NA	0.983254	0.443457	0.752944	0.000987362	NA	NA
USP15	NA	NA	NA	Lung	6.26493e-05	0.00415345	4.0026	Heart_Left_Ventricle	0.000102712	0.00577794	-3.88409	NA	NA	NA	0	1	1	0	2	NA	NA	0.252252	-1.58234	1.48269	4.20229	NA	NA	NA	NA	0.800846	0.113571	0.138156	2.64228e-05	NA	NA	NA	NA	0.983254	0.443457	0.743173	0.0018152	NA	NA
USP15	NA	NA	NA	Lung	6.26493e-05	0.00415345	4.0026	Liver	0.000102712	0.0056997	-3.88409	NA	NA	NA	0	1	1	0	2	NA	NA	0.252252	-1.58234	1.48269	4.20229	NA	NA	NA	NA	0.800846	0.113571	0.138156	2.64228e-05	NA	NA	NA	NA	0.983254	0.443457	0.734135	0.00179302	NA	NA
USP15	NA	NA	NA	Lung	6.26493e-05	0.00415345	4.0026	Lung	0.000102712	0.00508382	-3.88409	NA	NA	NA	0	1	1	0	2	NA	NA	0.252252	-1.58234	1.48269	4.20229	NA	NA	NA	NA	0.800846	0.113571	0.138156	2.64228e-05	NA	NA	NA	NA	0.983254	0.443457	0.726479	0.00164615	NA	NA
USP15	NA	NA	NA	Lung	6.26493e-05	0.00415345	4.0026	Minor_Salivary_Gland	0.000102712	0.00512347	3.88409	NA	NA	NA	0	1	1	0	2	NA	NA	0.252252	-1.58234	-1.48269	-4.20229	NA	NA	NA	NA	0.800846	0.113571	0.138156	2.64228e-05	NA	NA	NA	NA	0.983254	0.443457	0.734967	0.00166708	NA	NA
USP15	NA	NA	NA	Lung	6.26493e-05	0.00415345	4.0026	Muscle_Skeletal	3.24771e-05	0.00214349	-4.15536	NA	NA	NA	0	1	1	0	2	NA	NA	0.252252	-1.58234	1.22302	4.42546	NA	NA	NA	NA	0.800846	0.113571	0.221322	9.62364e-06	NA	NA	NA	NA	0.983254	0.443457	0.807744	0.00070724	NA	NA
USP15	NA	NA	NA	Lung	6.26493e-05	0.00415345	4.0026	Nerve_Tibial	0.000102712	0.00535306	-3.88409	NA	NA	NA	0	1	1	0	2	NA	NA	0.252252	-1.58234	1.48269	4.20229	NA	NA	NA	NA	0.800846	0.113571	0.138156	2.64228e-05	NA	NA	NA	NA	0.983254	0.443457	0.734703	0.00174819	NA	NA
USP15	NA	NA	NA	Lung	6.26493e-05	0.00415345	4.0026	Ovary	0.000102712	0.00531033	-3.88409	NA	NA	NA	0	1	1	0	2	NA	NA	0.252252	-1.58234	1.48269	4.20229	NA	NA	NA	NA	0.800846	0.113571	0.138156	2.64228e-05	NA	NA	NA	NA	0.983254	0.443457	0.737417	0.00165744	NA	NA
USP15	NA	NA	NA	Lung	6.26493e-05	0.00415345	4.0026	Pancreas	0.000102712	0.00550205	-3.88409	NA	NA	NA	0	1	1	0	2	NA	NA	0.252252	-1.58234	1.48269	4.20229	NA	NA	NA	NA	0.800846	0.113571	0.138156	2.64228e-05	NA	NA	NA	NA	0.983254	0.443457	0.73756	0.00178176	NA	NA
USP15	NA	NA	NA	Lung	6.26493e-05	0.00415345	4.0026	Pituitary	2.29144e-05	0.00179921	-4.23442	NA	NA	NA	0	1	1	0	2	NA	NA	0.252252	-1.58234	1.23118	4.50714	NA	NA	NA	NA	0.800846	0.113571	0.218255	6.57078e-06	NA	NA	NA	NA	0.983254	0.443457	0.817247	0.000542031	NA	NA
USP15	NA	NA	NA	Lung	6.26493e-05	0.00415345	4.0026	Prostate	0.000102712	0.00531788	3.88409	NA	NA	NA	0	1	1	0	2	NA	NA	0.252252	-1.58234	-1.48269	-4.20229	NA	NA	NA	NA	0.800846	0.113571	0.138156	2.64228e-05	NA	NA	NA	NA	0.983254	0.443457	0.745373	0.0016656	NA	NA
USP15	NA	NA	NA	Lung	6.26493e-05	0.00415345	4.0026	Skin_Not_Sun_Exposed_Suprapubic	3.24771e-05	0.00233978	4.15536	NA	NA	NA	0	1	1	0	2	NA	NA	0.252252	-1.58234	-1.22302	-4.42546	NA	NA	NA	NA	0.800846	0.113571	0.221322	9.62364e-06	NA	NA	NA	NA	0.983254	0.443457	0.81635	0.000723049	NA	NA
USP15	NA	NA	NA	Lung	6.26493e-05	0.00415345	4.0026	Skin_Sun_Exposed_Lower_leg	5.08416e-05	0.0030493	4.05172	NA	NA	NA	0	1	1	0	2	NA	NA	0.252252	-1.58234	-1.39313	-4.36201	NA	NA	NA	NA	0.800846	0.113571	0.163581	1.28873e-05	NA	NA	NA	NA	0.983254	0.443457	0.765529	0.000896533	NA	NA
USP15	NA	NA	NA	Lung	6.26493e-05	0.00415345	4.0026	Small_Intestine_Terminal_Ileum	0.000102712	0.00540822	-3.88409	NA	NA	NA	0	1	1	0	2	NA	NA	0.252252	-1.58234	1.48269	4.20229	NA	NA	NA	NA	0.800846	0.113571	0.138156	2.64228e-05	NA	NA	NA	NA	0.983254	0.443457	0.752602	0.00165323	NA	NA
USP15	NA	NA	NA	Lung	6.26493e-05	0.00415345	4.0026	Spleen	0.000102712	0.00515596	3.88409	NA	NA	NA	0	1	1	0	2	NA	NA	0.252252	-1.58234	-1.48269	-4.20229	NA	NA	NA	NA	0.800846	0.113571	0.138156	2.64228e-05	NA	NA	NA	NA	0.983254	0.443457	0.732247	0.00158223	NA	NA
USP15	NA	NA	NA	Lung	6.26493e-05	0.00415345	4.0026	Stomach	0.000102712	0.00543193	-3.88409	NA	NA	NA	0	1	1	0	2	NA	NA	0.252252	-1.58234	1.48269	4.20229	NA	NA	NA	NA	0.800846	0.113571	0.138156	2.64228e-05	NA	NA	NA	NA	0.983254	0.443457	0.755424	0.00176158	NA	NA
USP15	NA	NA	NA	Lung	6.26493e-05	0.00415345	4.0026	Testis	0.000102712	0.00590635	3.88409	NA	NA	NA	0	1	1	0	2	NA	NA	0.252252	-1.58234	-1.48269	-4.20229	NA	NA	NA	NA	0.800846	0.113571	0.138156	2.64228e-05	NA	NA	NA	NA	0.983254	0.443457	0.752013	0.00192727	NA	NA
USP15	NA	NA	NA	Lung	6.26493e-05	0.00415345	4.0026	Thyroid	3.24771e-05	0.00219388	4.15536	NA	NA	NA	0	1	1	0	2	NA	NA	0.252252	-1.58234	-1.22302	-4.42546	NA	NA	NA	NA	0.800846	0.113571	0.221322	9.62364e-06	NA	NA	NA	NA	0.983254	0.443457	0.805243	0.000686075	NA	NA
USP15	NA	NA	NA	Lung	6.26493e-05	0.00415345	4.0026	Uterus	0.000102712	0.00541823	-3.88409	NA	NA	NA	0	1	1	0	2	NA	NA	0.252252	-1.58234	1.48269	4.20229	NA	NA	NA	NA	0.800846	0.113571	0.138156	2.64228e-05	NA	NA	NA	NA	0.983254	0.443457	0.73349	0.00166787	NA	NA
USP15	NA	NA	NA	Lung	6.26493e-05	0.00415345	4.0026	Vagina	0.000102712	0.00570199	-3.88409	NA	NA	NA	0	1	1	0	2	NA	NA	0.252252	-1.58234	1.48269	4.20229	NA	NA	NA	NA	0.800846	0.113571	0.138156	2.64228e-05	NA	NA	NA	NA	0.983254	0.443457	0.74065	0.00169677	NA	NA
USP15	NA	NA	NA	Lung	6.26493e-05	0.00415345	4.0026	Whole_Blood	0.000102712	0.0049305	-3.88409	NA	NA	NA	0	1	1	0	2	NA	NA	0.252252	-1.58234	1.48269	4.20229	NA	NA	NA	NA	0.800846	0.113571	0.138156	2.64228e-05	NA	NA	NA	NA	0.983254	0.443457	0.750275	0.00148779	NA	NA
USP15	NA	NA	NA	Lung	6.26493e-05	0.00415345	4.0026	smultixcan	3.24771e-05	0.00206298	4.15536	NA	NA	NA	0	1	1	0	2	NA	NA	0.252252	-1.58234	-1.22302	-4.42546	NA	NA	NA	NA	0.800846	0.113571	0.221322	9.62364e-06	NA	NA	NA	NA	0.983254	0.443457	0.795222	0.00069143	NA	NA
USP15	NA	NA	NA	Pituitary	9.09692e-05	0.00548076	-3.9135	Adipose_Subcutaneous	0.000102712	0.00519881	-3.88409	NA	NA	NA	0	1	1	0	2	NA	NA	1.53461	4.23848	1.48269	4.20229	NA	NA	NA	NA	0.124881	2.25034e-05	0.138156	2.64228e-05	NA	NA	NA	NA	0.727452	0.00178845	0.736613	0.00169145	NA	NA
USP15	NA	NA	NA	Pituitary	9.09692e-05	0.00548076	-3.9135	Adipose_Visceral_Omentum	3.24771e-05	0.00215858	-4.15536	NA	NA	NA	0	1	1	0	2	NA	NA	1.53461	4.23848	1.22302	4.42546	NA	NA	NA	NA	0.124881	2.25034e-05	0.221322	9.62364e-06	NA	NA	NA	NA	0.727452	0.00178845	0.795826	0.00070201	NA	NA
USP15	NA	NA	NA	Pituitary	9.09692e-05	0.00548076	-3.9135	Adrenal_Gland	0.000102712	0.00510918	-3.88409	NA	NA	NA	0	1	1	0	2	NA	NA	1.53461	4.23848	1.48269	4.20229	NA	NA	NA	NA	0.124881	2.25034e-05	0.138156	2.64228e-05	NA	NA	NA	NA	0.727452	0.00178845	0.748285	0.00165255	NA	NA
USP15	NA	NA	NA	Pituitary	9.09692e-05	0.00548076	-3.9135	Artery_Aorta	0.000102712	0.00510472	-3.88409	NA	NA	NA	0	1	1	0	2	NA	NA	1.53461	4.23848	1.48269	4.20229	NA	NA	NA	NA	0.124881	2.25034e-05	0.138156	2.64228e-05	NA	NA	NA	NA	0.727452	0.00178845	0.737327	0.00161495	NA	NA
USP15	NA	NA	NA	Pituitary	9.09692e-05	0.00548076	-3.9135	Artery_Coronary	5.08416e-05	0.00334204	4.05172	NA	NA	NA	0	1	1	0	2	NA	NA	1.53461	4.23848	-1.39313	-4.36201	NA	NA	NA	NA	0.124881	2.25034e-05	0.163581	1.28873e-05	NA	NA	NA	NA	0.727452	0.00178845	0.749626	0.000944942	NA	NA
USP15	NA	NA	NA	Pituitary	9.09692e-05	0.00548076	-3.9135	Artery_Tibial	0.000102712	0.00501251	-3.88409	NA	NA	NA	0	1	1	0	2	NA	NA	1.53461	4.23848	1.48269	4.20229	NA	NA	NA	NA	0.124881	2.25034e-05	0.138156	2.64228e-05	NA	NA	NA	NA	0.727452	0.00178845	0.734584	0.00159833	NA	NA
USP15	NA	NA	NA	Pituitary	9.09692e-05	0.00548076	-3.9135	Brain_Anterior_cingulate_cortex_BA24	0.000102712	0.00596213	-3.88409	NA	NA	NA	0	1	1	0	2	NA	NA	1.53461	4.23848	1.48269	4.20229	NA	NA	NA	NA	0.124881	2.25034e-05	0.138156	2.64228e-05	NA	NA	NA	NA	0.727452	0.00178845	0.745994	0.00197926	NA	NA
USP15	NA	NA	NA	Pituitary	9.09692e-05	0.00548076	-3.9135	Brain_Caudate_basal_ganglia	0.000102712	0.00577784	-3.88409	NA	NA	NA	0	1	1	0	2	NA	NA	1.53461	4.23848	1.48269	4.20229	NA	NA	NA	NA	0.124881	2.25034e-05	0.138156	2.64228e-05	NA	NA	NA	NA	0.727452	0.00178845	0.742366	0.00188605	NA	NA
USP15	NA	NA	NA	Pituitary	9.09692e-05	0.00548076	-3.9135	Brain_Cerebellar_Hemisphere	0.000102712	0.00522734	-3.88409	NA	NA	NA	0	1	1	0	2	NA	NA	1.53461	4.23848	1.48269	4.20229	NA	NA	NA	NA	0.124881	2.25034e-05	0.138156	2.64228e-05	NA	NA	NA	NA	0.727452	0.00178845	0.722294	0.00162339	NA	NA
USP15	NA	NA	NA	Pituitary	9.09692e-05	0.00548076	-3.9135	Brain_Cerebellum	0.000102712	0.00542149	-3.88409	NA	NA	NA	0	1	1	0	2	NA	NA	1.53461	4.23848	1.48269	4.20229	NA	NA	NA	NA	0.124881	2.25034e-05	0.138156	2.64228e-05	NA	NA	NA	NA	0.727452	0.00178845	0.737396	0.0016603	NA	NA
USP15	NA	NA	NA	Pituitary	9.09692e-05	0.00548076	-3.9135	Brain_Cortex	0.000102712	0.00557441	-3.88409	NA	NA	NA	0	1	1	0	2	NA	NA	1.53461	4.23848	1.48269	4.20229	NA	NA	NA	NA	0.124881	2.25034e-05	0.138156	2.64228e-05	NA	NA	NA	NA	0.727452	0.00178845	0.73751	0.00173204	NA	NA
USP15	NA	NA	NA	Pituitary	9.09692e-05	0.00548076	-3.9135	Brain_Frontal_Cortex_BA9	0.000102712	0.00578369	-3.88409	NA	NA	NA	0	1	1	0	2	NA	NA	1.53461	4.23848	1.48269	4.20229	NA	NA	NA	NA	0.124881	2.25034e-05	0.138156	2.64228e-05	NA	NA	NA	NA	0.727452	0.00178845	0.734439	0.00184737	NA	NA
USP15	NA	NA	NA	Pituitary	9.09692e-05	0.00548076	-3.9135	Brain_Hippocampus	0.000102712	0.00677668	-3.88409	NA	NA	NA	0	1	1	0	2	NA	NA	1.53461	4.23848	1.48269	4.20229	NA	NA	NA	NA	0.124881	2.25034e-05	0.138156	2.64228e-05	NA	NA	NA	NA	0.727452	0.00178845	0.749867	0.00212672	NA	NA
USP15	NA	NA	NA	Pituitary	9.09692e-05	0.00548076	-3.9135	Brain_Hypothalamus	0.000102712	0.0059014	3.88409	NA	NA	NA	0	1	1	0	2	NA	NA	1.53461	4.23848	-1.48269	-4.20229	NA	NA	NA	NA	0.124881	2.25034e-05	0.138156	2.64228e-05	NA	NA	NA	NA	0.727452	0.00178845	0.741367	0.00201119	NA	NA
USP15	NA	NA	NA	Pituitary	9.09692e-05	0.00548076	-3.9135	Brain_Nucleus_accumbens_basal_ganglia	0.000102712	0.00608375	3.88409	NA	NA	NA	0	1	1	0	2	NA	NA	1.53461	4.23848	-1.48269	-4.20229	NA	NA	NA	NA	0.124881	2.25034e-05	0.138156	2.64228e-05	NA	NA	NA	NA	0.727452	0.00178845	0.732626	0.00190862	NA	NA
USP15	NA	NA	NA	Pituitary	9.09692e-05	0.00548076	-3.9135	Brain_Putamen_basal_ganglia	0.000102712	0.00609671	3.88409	NA	NA	NA	0	1	1	0	2	NA	NA	1.53461	4.23848	-1.48269	-4.20229	NA	NA	NA	NA	0.124881	2.25034e-05	0.138156	2.64228e-05	NA	NA	NA	NA	0.727452	0.00178845	0.73772	0.00189562	NA	NA
USP15	NA	NA	NA	Pituitary	9.09692e-05	0.00548076	-3.9135	Brain_Spinal_cord_cervical_c-1	0.000102712	0.00633761	-3.88409	NA	NA	NA	0	1	1	0	2	NA	NA	1.53461	4.23848	1.48269	4.20229	NA	NA	NA	NA	0.124881	2.25034e-05	0.138156	2.64228e-05	NA	NA	NA	NA	0.727452	0.00178845	0.75856	0.00203796	NA	NA
USP15	NA	NA	NA	Pituitary	9.09692e-05	0.00548076	-3.9135	Breast_Mammary_Tissue	0.000102712	0.00508033	-3.88409	NA	NA	NA	0	1	1	0	2	NA	NA	1.53461	4.23848	1.48269	4.20229	NA	NA	NA	NA	0.124881	2.25034e-05	0.138156	2.64228e-05	NA	NA	NA	NA	0.727452	0.00178845	0.741648	0.00161133	NA	NA
USP15	NA	NA	NA	Pituitary	9.09692e-05	0.00548076	-3.9135	Cells_Cultured_fibroblasts	0.000102712	0.00494809	-3.88409	NA	NA	NA	0	1	1	0	2	NA	NA	1.53461	4.23848	1.48269	4.20229	NA	NA	NA	NA	0.124881	2.25034e-05	0.138156	2.64228e-05	NA	NA	NA	NA	0.727452	0.00178845	0.73042	0.00160621	NA	NA
USP15	NA	NA	NA	Pituitary	9.09692e-05	0.00548076	-3.9135	Cells_EBV-transformed_lymphocytes	0.000102712	0.0047442	-3.88409	NA	NA	NA	0	1	1	0	2	NA	NA	1.53461	4.23848	1.48269	4.20229	NA	NA	NA	NA	0.124881	2.25034e-05	0.138156	2.64228e-05	NA	NA	NA	NA	0.727452	0.00178845	0.734074	0.00149587	NA	NA
USP15	NA	NA	NA	Pituitary	9.09692e-05	0.00548076	-3.9135	Colon_Sigmoid	3.24771e-05	0.00209869	-4.15536	NA	NA	NA	0	1	1	0	2	NA	NA	1.53461	4.23848	1.22302	4.42546	NA	NA	NA	NA	0.124881	2.25034e-05	0.221322	9.62364e-06	NA	NA	NA	NA	0.727452	0.00178845	0.808869	0.000693884	NA	NA
USP15	NA	NA	NA	Pituitary	9.09692e-05	0.00548076	-3.9135	Colon_Transverse	0.000102712	0.0054214	-3.88409	NA	NA	NA	0	1	1	0	2	NA	NA	1.53461	4.23848	1.48269	4.20229	NA	NA	NA	NA	0.124881	2.25034e-05	0.138156	2.64228e-05	NA	NA	NA	NA	0.727452	0.00178845	0.746761	0.00180109	NA	NA
USP15	NA	NA	NA	Pituitary	9.09692e-05	0.00548076	-3.9135	Esophagus_Gastroesophageal_Junction	0.000102712	0.00516529	-3.88409	NA	NA	NA	0	1	1	0	2	NA	NA	1.53461	4.23848	1.48269	4.20229	NA	NA	NA	NA	0.124881	2.25034e-05	0.138156	2.64228e-05	NA	NA	NA	NA	0.727452	0.00178845	0.735518	0.00162979	NA	NA
USP15	NA	NA	NA	Pituitary	9.09692e-05	0.00548076	-3.9135	Esophagus_Mucosa	0.000102712	0.00528313	-3.88409	NA	NA	NA	0	1	1	0	2	NA	NA	1.53461	4.23848	1.48269	4.20229	NA	NA	NA	NA	0.124881	2.25034e-05	0.138156	2.64228e-05	NA	NA	NA	NA	0.727452	0.00178845	0.74032	0.00166338	NA	NA
USP15	NA	NA	NA	Pituitary	9.09692e-05	0.00548076	-3.9135	Esophagus_Muscularis	1.64623e-05	0.00119521	-4.30815	NA	NA	NA	0	1	1	0	2	NA	NA	1.53461	4.23848	1.15715	4.56932	NA	NA	NA	NA	0.124881	2.25034e-05	0.24721	4.89309e-06	NA	NA	NA	NA	0.727452	0.00178845	0.824778	0.000385733	NA	NA
USP15	NA	NA	NA	Pituitary	9.09692e-05	0.00548076	-3.9135	Heart_Atrial_Appendage	5.08416e-05	0.00337007	4.05172	NA	NA	NA	0	1	1	0	2	NA	NA	1.53461	4.23848	-1.39313	-4.36201	NA	NA	NA	NA	0.124881	2.25034e-05	0.163581	1.28873e-05	NA	NA	NA	NA	0.727452	0.00178845	0.752944	0.000987362	NA	NA
USP15	NA	NA	NA	Pituitary	9.09692e-05	0.00548076	-3.9135	Heart_Left_Ventricle	0.000102712	0.00577794	-3.88409	NA	NA	NA	0	1	1	0	2	NA	NA	1.53461	4.23848	1.48269	4.20229	NA	NA	NA	NA	0.124881	2.25034e-05	0.138156	2.64228e-05	NA	NA	NA	NA	0.727452	0.00178845	0.743173	0.0018152	NA	NA
USP15	NA	NA	NA	Pituitary	9.09692e-05	0.00548076	-3.9135	Liver	0.000102712	0.0056997	-3.88409	NA	NA	NA	0	1	1	0	2	NA	NA	1.53461	4.23848	1.48269	4.20229	NA	NA	NA	NA	0.124881	2.25034e-05	0.138156	2.64228e-05	NA	NA	NA	NA	0.727452	0.00178845	0.734135	0.00179302	NA	NA
USP15	NA	NA	NA	Pituitary	9.09692e-05	0.00548076	-3.9135	Lung	0.000102712	0.00508382	-3.88409	NA	NA	NA	0	1	1	0	2	NA	NA	1.53461	4.23848	1.48269	4.20229	NA	NA	NA	NA	0.124881	2.25034e-05	0.138156	2.64228e-05	NA	NA	NA	NA	0.727452	0.00178845	0.726479	0.00164615	NA	NA
USP15	NA	NA	NA	Pituitary	9.09692e-05	0.00548076	-3.9135	Minor_Salivary_Gland	0.000102712	0.00512347	3.88409	NA	NA	NA	0	1	1	0	2	NA	NA	1.53461	4.23848	-1.48269	-4.20229	NA	NA	NA	NA	0.124881	2.25034e-05	0.138156	2.64228e-05	NA	NA	NA	NA	0.727452	0.00178845	0.734967	0.00166708	NA	NA
USP15	NA	NA	NA	Pituitary	9.09692e-05	0.00548076	-3.9135	Muscle_Skeletal	3.24771e-05	0.00214349	-4.15536	NA	NA	NA	0	1	1	0	2	NA	NA	1.53461	4.23848	1.22302	4.42546	NA	NA	NA	NA	0.124881	2.25034e-05	0.221322	9.62364e-06	NA	NA	NA	NA	0.727452	0.00178845	0.807744	0.00070724	NA	NA
USP15	NA	NA	NA	Pituitary	9.09692e-05	0.00548076	-3.9135	Nerve_Tibial	0.000102712	0.00535306	-3.88409	NA	NA	NA	0	1	1	0	2	NA	NA	1.53461	4.23848	1.48269	4.20229	NA	NA	NA	NA	0.124881	2.25034e-05	0.138156	2.64228e-05	NA	NA	NA	NA	0.727452	0.00178845	0.734703	0.00174819	NA	NA
USP15	NA	NA	NA	Pituitary	9.09692e-05	0.00548076	-3.9135	Ovary	0.000102712	0.00531033	-3.88409	NA	NA	NA	0	1	1	0	2	NA	NA	1.53461	4.23848	1.48269	4.20229	NA	NA	NA	NA	0.124881	2.25034e-05	0.138156	2.64228e-05	NA	NA	NA	NA	0.727452	0.00178845	0.737417	0.00165744	NA	NA
USP15	NA	NA	NA	Pituitary	9.09692e-05	0.00548076	-3.9135	Pancreas	0.000102712	0.00550205	-3.88409	NA	NA	NA	0	1	1	0	2	NA	NA	1.53461	4.23848	1.48269	4.20229	NA	NA	NA	NA	0.124881	2.25034e-05	0.138156	2.64228e-05	NA	NA	NA	NA	0.727452	0.00178845	0.73756	0.00178176	NA	NA
USP15	NA	NA	NA	Pituitary	9.09692e-05	0.00548076	-3.9135	Pituitary	2.29144e-05	0.00179921	-4.23442	NA	NA	NA	0	1	1	0	2	NA	NA	1.53461	4.23848	1.23118	4.50714	NA	NA	NA	NA	0.124881	2.25034e-05	0.218255	6.57078e-06	NA	NA	NA	NA	0.727452	0.00178845	0.817247	0.000542031	NA	NA
USP15	NA	NA	NA	Pituitary	9.09692e-05	0.00548076	-3.9135	Prostate	0.000102712	0.00531788	3.88409	NA	NA	NA	0	1	1	0	2	NA	NA	1.53461	4.23848	-1.48269	-4.20229	NA	NA	NA	NA	0.124881	2.25034e-05	0.138156	2.64228e-05	NA	NA	NA	NA	0.727452	0.00178845	0.745373	0.0016656	NA	NA
USP15	NA	NA	NA	Pituitary	9.09692e-05	0.00548076	-3.9135	Skin_Not_Sun_Exposed_Suprapubic	3.24771e-05	0.00233978	4.15536	NA	NA	NA	0	1	1	0	2	NA	NA	1.53461	4.23848	-1.22302	-4.42546	NA	NA	NA	NA	0.124881	2.25034e-05	0.221322	9.62364e-06	NA	NA	NA	NA	0.727452	0.00178845	0.81635	0.000723049	NA	NA
USP15	NA	NA	NA	Pituitary	9.09692e-05	0.00548076	-3.9135	Skin_Sun_Exposed_Lower_leg	5.08416e-05	0.0030493	4.05172	NA	NA	NA	0	1	1	0	2	NA	NA	1.53461	4.23848	-1.39313	-4.36201	NA	NA	NA	NA	0.124881	2.25034e-05	0.163581	1.28873e-05	NA	NA	NA	NA	0.727452	0.00178845	0.765529	0.000896533	NA	NA
USP15	NA	NA	NA	Pituitary	9.09692e-05	0.00548076	-3.9135	Small_Intestine_Terminal_Ileum	0.000102712	0.00540822	-3.88409	NA	NA	NA	0	1	1	0	2	NA	NA	1.53461	4.23848	1.48269	4.20229	NA	NA	NA	NA	0.124881	2.25034e-05	0.138156	2.64228e-05	NA	NA	NA	NA	0.727452	0.00178845	0.752602	0.00165323	NA	NA
USP15	NA	NA	NA	Pituitary	9.09692e-05	0.00548076	-3.9135	Spleen	0.000102712	0.00515596	3.88409	NA	NA	NA	0	1	1	0	2	NA	NA	1.53461	4.23848	-1.48269	-4.20229	NA	NA	NA	NA	0.124881	2.25034e-05	0.138156	2.64228e-05	NA	NA	NA	NA	0.727452	0.00178845	0.732247	0.00158223	NA	NA
USP15	NA	NA	NA	Pituitary	9.09692e-05	0.00548076	-3.9135	Stomach	0.000102712	0.00543193	-3.88409	NA	NA	NA	0	1	1	0	2	NA	NA	1.53461	4.23848	1.48269	4.20229	NA	NA	NA	NA	0.124881	2.25034e-05	0.138156	2.64228e-05	NA	NA	NA	NA	0.727452	0.00178845	0.755424	0.00176158	NA	NA
USP15	NA	NA	NA	Pituitary	9.09692e-05	0.00548076	-3.9135	Testis	0.000102712	0.00590635	3.88409	NA	NA	NA	0	1	1	0	2	NA	NA	1.53461	4.23848	-1.48269	-4.20229	NA	NA	NA	NA	0.124881	2.25034e-05	0.138156	2.64228e-05	NA	NA	NA	NA	0.727452	0.00178845	0.752013	0.00192727	NA	NA
USP15	NA	NA	NA	Pituitary	9.09692e-05	0.00548076	-3.9135	Thyroid	3.24771e-05	0.00219388	4.15536	NA	NA	NA	0	1	1	0	2	NA	NA	1.53461	4.23848	-1.22302	-4.42546	NA	NA	NA	NA	0.124881	2.25034e-05	0.221322	9.62364e-06	NA	NA	NA	NA	0.727452	0.00178845	0.805243	0.000686075	NA	NA
USP15	NA	NA	NA	Pituitary	9.09692e-05	0.00548076	-3.9135	Uterus	0.000102712	0.00541823	-3.88409	NA	NA	NA	0	1	1	0	2	NA	NA	1.53461	4.23848	1.48269	4.20229	NA	NA	NA	NA	0.124881	2.25034e-05	0.138156	2.64228e-05	NA	NA	NA	NA	0.727452	0.00178845	0.73349	0.00166787	NA	NA
USP15	NA	NA	NA	Pituitary	9.09692e-05	0.00548076	-3.9135	Vagina	0.000102712	0.00570199	-3.88409	NA	NA	NA	0	1	1	0	2	NA	NA	1.53461	4.23848	1.48269	4.20229	NA	NA	NA	NA	0.124881	2.25034e-05	0.138156	2.64228e-05	NA	NA	NA	NA	0.727452	0.00178845	0.74065	0.00169677	NA	NA
USP15	NA	NA	NA	Pituitary	9.09692e-05	0.00548076	-3.9135	Whole_Blood	0.000102712	0.0049305	-3.88409	NA	NA	NA	0	1	1	0	2	NA	NA	1.53461	4.23848	1.48269	4.20229	NA	NA	NA	NA	0.124881	2.25034e-05	0.138156	2.64228e-05	NA	NA	NA	NA	0.727452	0.00178845	0.750275	0.00148779	NA	NA
USP15	NA	NA	NA	Pituitary	9.09692e-05	0.00548076	-3.9135	smultixcan	3.24771e-05	0.00206298	4.15536	NA	NA	NA	0	1	1	0	2	NA	NA	1.53461	4.23848	-1.22302	-4.42546	NA	NA	NA	NA	0.124881	2.25034e-05	0.221322	9.62364e-06	NA	NA	NA	NA	0.727452	0.00178845	0.795222	0.00069143	NA	NA
USP15	NA	NA	NA	Thyroid	8.81511e-05	0.0055104	-3.92109	Adipose_Subcutaneous	0.000102712	0.00519881	-3.88409	NA	NA	NA	0	1	1	0	2	NA	NA	0.204981	1.71985	1.48269	4.20229	NA	NA	NA	NA	0.837587	0.0854591	0.138156	2.64228e-05	NA	NA	NA	NA	0.981938	0.391531	0.736613	0.00169145	NA	NA
USP15	NA	NA	NA	Thyroid	8.81511e-05	0.0055104	-3.92109	Adipose_Visceral_Omentum	3.24771e-05	0.00215858	-4.15536	NA	NA	NA	0	1	1	0	2	NA	NA	0.204981	1.71985	1.22302	4.42546	NA	NA	NA	NA	0.837587	0.0854591	0.221322	9.62364e-06	NA	NA	NA	NA	0.981938	0.391531	0.795826	0.00070201	NA	NA
USP15	NA	NA	NA	Thyroid	8.81511e-05	0.0055104	-3.92109	Adrenal_Gland	0.000102712	0.00510918	-3.88409	NA	NA	NA	0	1	1	0	2	NA	NA	0.204981	1.71985	1.48269	4.20229	NA	NA	NA	NA	0.837587	0.0854591	0.138156	2.64228e-05	NA	NA	NA	NA	0.981938	0.391531	0.748285	0.00165255	NA	NA
USP15	NA	NA	NA	Thyroid	8.81511e-05	0.0055104	-3.92109	Artery_Aorta	0.000102712	0.00510472	-3.88409	NA	NA	NA	0	1	1	0	2	NA	NA	0.204981	1.71985	1.48269	4.20229	NA	NA	NA	NA	0.837587	0.0854591	0.138156	2.64228e-05	NA	NA	NA	NA	0.981938	0.391531	0.737327	0.00161495	NA	NA
USP15	NA	NA	NA	Thyroid	8.81511e-05	0.0055104	-3.92109	Artery_Coronary	5.08416e-05	0.00334204	4.05172	NA	NA	NA	0	1	1	0	2	NA	NA	0.204981	1.71985	-1.39313	-4.36201	NA	NA	NA	NA	0.837587	0.0854591	0.163581	1.28873e-05	NA	NA	NA	NA	0.981938	0.391531	0.749626	0.000944942	NA	NA
USP15	NA	NA	NA	Thyroid	8.81511e-05	0.0055104	-3.92109	Artery_Tibial	0.000102712	0.00501251	-3.88409	NA	NA	NA	0	1	1	0	2	NA	NA	0.204981	1.71985	1.48269	4.20229	NA	NA	NA	NA	0.837587	0.0854591	0.138156	2.64228e-05	NA	NA	NA	NA	0.981938	0.391531	0.734584	0.00159833	NA	NA
USP15	NA	NA	NA	Thyroid	8.81511e-05	0.0055104	-3.92109	Brain_Anterior_cingulate_cortex_BA24	0.000102712	0.00596213	-3.88409	NA	NA	NA	0	1	1	0	2	NA	NA	0.204981	1.71985	1.48269	4.20229	NA	NA	NA	NA	0.837587	0.0854591	0.138156	2.64228e-05	NA	NA	NA	NA	0.981938	0.391531	0.745994	0.00197926	NA	NA
USP15	NA	NA	NA	Thyroid	8.81511e-05	0.0055104	-3.92109	Brain_Caudate_basal_ganglia	0.000102712	0.00577784	-3.88409	NA	NA	NA	0	1	1	0	2	NA	NA	0.204981	1.71985	1.48269	4.20229	NA	NA	NA	NA	0.837587	0.0854591	0.138156	2.64228e-05	NA	NA	NA	NA	0.981938	0.391531	0.742366	0.00188605	NA	NA
USP15	NA	NA	NA	Thyroid	8.81511e-05	0.0055104	-3.92109	Brain_Cerebellar_Hemisphere	0.000102712	0.00522734	-3.88409	NA	NA	NA	0	1	1	0	2	NA	NA	0.204981	1.71985	1.48269	4.20229	NA	NA	NA	NA	0.837587	0.0854591	0.138156	2.64228e-05	NA	NA	NA	NA	0.981938	0.391531	0.722294	0.00162339	NA	NA
USP15	NA	NA	NA	Thyroid	8.81511e-05	0.0055104	-3.92109	Brain_Cerebellum	0.000102712	0.00542149	-3.88409	NA	NA	NA	0	1	1	0	2	NA	NA	0.204981	1.71985	1.48269	4.20229	NA	NA	NA	NA	0.837587	0.0854591	0.138156	2.64228e-05	NA	NA	NA	NA	0.981938	0.391531	0.737396	0.0016603	NA	NA
USP15	NA	NA	NA	Thyroid	8.81511e-05	0.0055104	-3.92109	Brain_Cortex	0.000102712	0.00557441	-3.88409	NA	NA	NA	0	1	1	0	2	NA	NA	0.204981	1.71985	1.48269	4.20229	NA	NA	NA	NA	0.837587	0.0854591	0.138156	2.64228e-05	NA	NA	NA	NA	0.981938	0.391531	0.73751	0.00173204	NA	NA
USP15	NA	NA	NA	Thyroid	8.81511e-05	0.0055104	-3.92109	Brain_Frontal_Cortex_BA9	0.000102712	0.00578369	-3.88409	NA	NA	NA	0	1	1	0	2	NA	NA	0.204981	1.71985	1.48269	4.20229	NA	NA	NA	NA	0.837587	0.0854591	0.138156	2.64228e-05	NA	NA	NA	NA	0.981938	0.391531	0.734439	0.00184737	NA	NA
USP15	NA	NA	NA	Thyroid	8.81511e-05	0.0055104	-3.92109	Brain_Hippocampus	0.000102712	0.00677668	-3.88409	NA	NA	NA	0	1	1	0	2	NA	NA	0.204981	1.71985	1.48269	4.20229	NA	NA	NA	NA	0.837587	0.0854591	0.138156	2.64228e-05	NA	NA	NA	NA	0.981938	0.391531	0.749867	0.00212672	NA	NA
USP15	NA	NA	NA	Thyroid	8.81511e-05	0.0055104	-3.92109	Brain_Hypothalamus	0.000102712	0.0059014	3.88409	NA	NA	NA	0	1	1	0	2	NA	NA	0.204981	1.71985	-1.48269	-4.20229	NA	NA	NA	NA	0.837587	0.0854591	0.138156	2.64228e-05	NA	NA	NA	NA	0.981938	0.391531	0.741367	0.00201119	NA	NA
USP15	NA	NA	NA	Thyroid	8.81511e-05	0.0055104	-3.92109	Brain_Nucleus_accumbens_basal_ganglia	0.000102712	0.00608375	3.88409	NA	NA	NA	0	1	1	0	2	NA	NA	0.204981	1.71985	-1.48269	-4.20229	NA	NA	NA	NA	0.837587	0.0854591	0.138156	2.64228e-05	NA	NA	NA	NA	0.981938	0.391531	0.732626	0.00190862	NA	NA
USP15	NA	NA	NA	Thyroid	8.81511e-05	0.0055104	-3.92109	Brain_Putamen_basal_ganglia	0.000102712	0.00609671	3.88409	NA	NA	NA	0	1	1	0	2	NA	NA	0.204981	1.71985	-1.48269	-4.20229	NA	NA	NA	NA	0.837587	0.0854591	0.138156	2.64228e-05	NA	NA	NA	NA	0.981938	0.391531	0.73772	0.00189562	NA	NA
USP15	NA	NA	NA	Thyroid	8.81511e-05	0.0055104	-3.92109	Brain_Spinal_cord_cervical_c-1	0.000102712	0.00633761	-3.88409	NA	NA	NA	0	1	1	0	2	NA	NA	0.204981	1.71985	1.48269	4.20229	NA	NA	NA	NA	0.837587	0.0854591	0.138156	2.64228e-05	NA	NA	NA	NA	0.981938	0.391531	0.75856	0.00203796	NA	NA
USP15	NA	NA	NA	Thyroid	8.81511e-05	0.0055104	-3.92109	Breast_Mammary_Tissue	0.000102712	0.00508033	-3.88409	NA	NA	NA	0	1	1	0	2	NA	NA	0.204981	1.71985	1.48269	4.20229	NA	NA	NA	NA	0.837587	0.0854591	0.138156	2.64228e-05	NA	NA	NA	NA	0.981938	0.391531	0.741648	0.00161133	NA	NA
USP15	NA	NA	NA	Thyroid	8.81511e-05	0.0055104	-3.92109	Cells_Cultured_fibroblasts	0.000102712	0.00494809	-3.88409	NA	NA	NA	0	1	1	0	2	NA	NA	0.204981	1.71985	1.48269	4.20229	NA	NA	NA	NA	0.837587	0.0854591	0.138156	2.64228e-05	NA	NA	NA	NA	0.981938	0.391531	0.73042	0.00160621	NA	NA
USP15	NA	NA	NA	Thyroid	8.81511e-05	0.0055104	-3.92109	Cells_EBV-transformed_lymphocytes	0.000102712	0.0047442	-3.88409	NA	NA	NA	0	1	1	0	2	NA	NA	0.204981	1.71985	1.48269	4.20229	NA	NA	NA	NA	0.837587	0.0854591	0.138156	2.64228e-05	NA	NA	NA	NA	0.981938	0.391531	0.734074	0.00149587	NA	NA
USP15	NA	NA	NA	Thyroid	8.81511e-05	0.0055104	-3.92109	Colon_Sigmoid	3.24771e-05	0.00209869	-4.15536	NA	NA	NA	0	1	1	0	2	NA	NA	0.204981	1.71985	1.22302	4.42546	NA	NA	NA	NA	0.837587	0.0854591	0.221322	9.62364e-06	NA	NA	NA	NA	0.981938	0.391531	0.808869	0.000693884	NA	NA
USP15	NA	NA	NA	Thyroid	8.81511e-05	0.0055104	-3.92109	Colon_Transverse	0.000102712	0.0054214	-3.88409	NA	NA	NA	0	1	1	0	2	NA	NA	0.204981	1.71985	1.48269	4.20229	NA	NA	NA	NA	0.837587	0.0854591	0.138156	2.64228e-05	NA	NA	NA	NA	0.981938	0.391531	0.746761	0.00180109	NA	NA
USP15	NA	NA	NA	Thyroid	8.81511e-05	0.0055104	-3.92109	Esophagus_Gastroesophageal_Junction	0.000102712	0.00516529	-3.88409	NA	NA	NA	0	1	1	0	2	NA	NA	0.204981	1.71985	1.48269	4.20229	NA	NA	NA	NA	0.837587	0.0854591	0.138156	2.64228e-05	NA	NA	NA	NA	0.981938	0.391531	0.735518	0.00162979	NA	NA
USP15	NA	NA	NA	Thyroid	8.81511e-05	0.0055104	-3.92109	Esophagus_Mucosa	0.000102712	0.00528313	-3.88409	NA	NA	NA	0	1	1	0	2	NA	NA	0.204981	1.71985	1.48269	4.20229	NA	NA	NA	NA	0.837587	0.0854591	0.138156	2.64228e-05	NA	NA	NA	NA	0.981938	0.391531	0.74032	0.00166338	NA	NA
USP15	NA	NA	NA	Thyroid	8.81511e-05	0.0055104	-3.92109	Esophagus_Muscularis	1.64623e-05	0.00119521	-4.30815	NA	NA	NA	0	1	1	0	2	NA	NA	0.204981	1.71985	1.15715	4.56932	NA	NA	NA	NA	0.837587	0.0854591	0.24721	4.89309e-06	NA	NA	NA	NA	0.981938	0.391531	0.824778	0.000385733	NA	NA
USP15	NA	NA	NA	Thyroid	8.81511e-05	0.0055104	-3.92109	Heart_Atrial_Appendage	5.08416e-05	0.00337007	4.05172	NA	NA	NA	0	1	1	0	2	NA	NA	0.204981	1.71985	-1.39313	-4.36201	NA	NA	NA	NA	0.837587	0.0854591	0.163581	1.28873e-05	NA	NA	NA	NA	0.981938	0.391531	0.752944	0.000987362	NA	NA
USP15	NA	NA	NA	Thyroid	8.81511e-05	0.0055104	-3.92109	Heart_Left_Ventricle	0.000102712	0.00577794	-3.88409	NA	NA	NA	0	1	1	0	2	NA	NA	0.204981	1.71985	1.48269	4.20229	NA	NA	NA	NA	0.837587	0.0854591	0.138156	2.64228e-05	NA	NA	NA	NA	0.981938	0.391531	0.743173	0.0018152	NA	NA
USP15	NA	NA	NA	Thyroid	8.81511e-05	0.0055104	-3.92109	Liver	0.000102712	0.0056997	-3.88409	NA	NA	NA	0	1	1	0	2	NA	NA	0.204981	1.71985	1.48269	4.20229	NA	NA	NA	NA	0.837587	0.0854591	0.138156	2.64228e-05	NA	NA	NA	NA	0.981938	0.391531	0.734135	0.00179302	NA	NA
USP15	NA	NA	NA	Thyroid	8.81511e-05	0.0055104	-3.92109	Lung	0.000102712	0.00508382	-3.88409	NA	NA	NA	0	1	1	0	2	NA	NA	0.204981	1.71985	1.48269	4.20229	NA	NA	NA	NA	0.837587	0.0854591	0.138156	2.64228e-05	NA	NA	NA	NA	0.981938	0.391531	0.726479	0.00164615	NA	NA
USP15	NA	NA	NA	Thyroid	8.81511e-05	0.0055104	-3.92109	Minor_Salivary_Gland	0.000102712	0.00512347	3.88409	NA	NA	NA	0	1	1	0	2	NA	NA	0.204981	1.71985	-1.48269	-4.20229	NA	NA	NA	NA	0.837587	0.0854591	0.138156	2.64228e-05	NA	NA	NA	NA	0.981938	0.391531	0.734967	0.00166708	NA	NA
USP15	NA	NA	NA	Thyroid	8.81511e-05	0.0055104	-3.92109	Muscle_Skeletal	3.24771e-05	0.00214349	-4.15536	NA	NA	NA	0	1	1	0	2	NA	NA	0.204981	1.71985	1.22302	4.42546	NA	NA	NA	NA	0.837587	0.0854591	0.221322	9.62364e-06	NA	NA	NA	NA	0.981938	0.391531	0.807744	0.00070724	NA	NA
USP15	NA	NA	NA	Thyroid	8.81511e-05	0.0055104	-3.92109	Nerve_Tibial	0.000102712	0.00535306	-3.88409	NA	NA	NA	0	1	1	0	2	NA	NA	0.204981	1.71985	1.48269	4.20229	NA	NA	NA	NA	0.837587	0.0854591	0.138156	2.64228e-05	NA	NA	NA	NA	0.981938	0.391531	0.734703	0.00174819	NA	NA
USP15	NA	NA	NA	Thyroid	8.81511e-05	0.0055104	-3.92109	Ovary	0.000102712	0.00531033	-3.88409	NA	NA	NA	0	1	1	0	2	NA	NA	0.204981	1.71985	1.48269	4.20229	NA	NA	NA	NA	0.837587	0.0854591	0.138156	2.64228e-05	NA	NA	NA	NA	0.981938	0.391531	0.737417	0.00165744	NA	NA
USP15	NA	NA	NA	Thyroid	8.81511e-05	0.0055104	-3.92109	Pancreas	0.000102712	0.00550205	-3.88409	NA	NA	NA	0	1	1	0	2	NA	NA	0.204981	1.71985	1.48269	4.20229	NA	NA	NA	NA	0.837587	0.0854591	0.138156	2.64228e-05	NA	NA	NA	NA	0.981938	0.391531	0.73756	0.00178176	NA	NA
USP15	NA	NA	NA	Thyroid	8.81511e-05	0.0055104	-3.92109	Pituitary	2.29144e-05	0.00179921	-4.23442	NA	NA	NA	0	1	1	0	2	NA	NA	0.204981	1.71985	1.23118	4.50714	NA	NA	NA	NA	0.837587	0.0854591	0.218255	6.57078e-06	NA	NA	NA	NA	0.981938	0.391531	0.817247	0.000542031	NA	NA
USP15	NA	NA	NA	Thyroid	8.81511e-05	0.0055104	-3.92109	Prostate	0.000102712	0.00531788	3.88409	NA	NA	NA	0	1	1	0	2	NA	NA	0.204981	1.71985	-1.48269	-4.20229	NA	NA	NA	NA	0.837587	0.0854591	0.138156	2.64228e-05	NA	NA	NA	NA	0.981938	0.391531	0.745373	0.0016656	NA	NA
USP15	NA	NA	NA	Thyroid	8.81511e-05	0.0055104	-3.92109	Skin_Not_Sun_Exposed_Suprapubic	3.24771e-05	0.00233978	4.15536	NA	NA	NA	0	1	1	0	2	NA	NA	0.204981	1.71985	-1.22302	-4.42546	NA	NA	NA	NA	0.837587	0.0854591	0.221322	9.62364e-06	NA	NA	NA	NA	0.981938	0.391531	0.81635	0.000723049	NA	NA
USP15	NA	NA	NA	Thyroid	8.81511e-05	0.0055104	-3.92109	Skin_Sun_Exposed_Lower_leg	5.08416e-05	0.0030493	4.05172	NA	NA	NA	0	1	1	0	2	NA	NA	0.204981	1.71985	-1.39313	-4.36201	NA	NA	NA	NA	0.837587	0.0854591	0.163581	1.28873e-05	NA	NA	NA	NA	0.981938	0.391531	0.765529	0.000896533	NA	NA
USP15	NA	NA	NA	Thyroid	8.81511e-05	0.0055104	-3.92109	Small_Intestine_Terminal_Ileum	0.000102712	0.00540822	-3.88409	NA	NA	NA	0	1	1	0	2	NA	NA	0.204981	1.71985	1.48269	4.20229	NA	NA	NA	NA	0.837587	0.0854591	0.138156	2.64228e-05	NA	NA	NA	NA	0.981938	0.391531	0.752602	0.00165323	NA	NA
USP15	NA	NA	NA	Thyroid	8.81511e-05	0.0055104	-3.92109	Spleen	0.000102712	0.00515596	3.88409	NA	NA	NA	0	1	1	0	2	NA	NA	0.204981	1.71985	-1.48269	-4.20229	NA	NA	NA	NA	0.837587	0.0854591	0.138156	2.64228e-05	NA	NA	NA	NA	0.981938	0.391531	0.732247	0.00158223	NA	NA
USP15	NA	NA	NA	Thyroid	8.81511e-05	0.0055104	-3.92109	Stomach	0.000102712	0.00543193	-3.88409	NA	NA	NA	0	1	1	0	2	NA	NA	0.204981	1.71985	1.48269	4.20229	NA	NA	NA	NA	0.837587	0.0854591	0.138156	2.64228e-05	NA	NA	NA	NA	0.981938	0.391531	0.755424	0.00176158	NA	NA
USP15	NA	NA	NA	Thyroid	8.81511e-05	0.0055104	-3.92109	Testis	0.000102712	0.00590635	3.88409	NA	NA	NA	0	1	1	0	2	NA	NA	0.204981	1.71985	-1.48269	-4.20229	NA	NA	NA	NA	0.837587	0.0854591	0.138156	2.64228e-05	NA	NA	NA	NA	0.981938	0.391531	0.752013	0.00192727	NA	NA
USP15	NA	NA	NA	Thyroid	8.81511e-05	0.0055104	-3.92109	Thyroid	3.24771e-05	0.00219388	4.15536	NA	NA	NA	0	1	1	0	2	NA	NA	0.204981	1.71985	-1.22302	-4.42546	NA	NA	NA	NA	0.837587	0.0854591	0.221322	9.62364e-06	NA	NA	NA	NA	0.981938	0.391531	0.805243	0.000686075	NA	NA
USP15	NA	NA	NA	Thyroid	8.81511e-05	0.0055104	-3.92109	Uterus	0.000102712	0.00541823	-3.88409	NA	NA	NA	0	1	1	0	2	NA	NA	0.204981	1.71985	1.48269	4.20229	NA	NA	NA	NA	0.837587	0.0854591	0.138156	2.64228e-05	NA	NA	NA	NA	0.981938	0.391531	0.73349	0.00166787	NA	NA
USP15	NA	NA	NA	Thyroid	8.81511e-05	0.0055104	-3.92109	Vagina	0.000102712	0.00570199	-3.88409	NA	NA	NA	0	1	1	0	2	NA	NA	0.204981	1.71985	1.48269	4.20229	NA	NA	NA	NA	0.837587	0.0854591	0.138156	2.64228e-05	NA	NA	NA	NA	0.981938	0.391531	0.74065	0.00169677	NA	NA
USP15	NA	NA	NA	Thyroid	8.81511e-05	0.0055104	-3.92109	Whole_Blood	0.000102712	0.0049305	-3.88409	NA	NA	NA	0	1	1	0	2	NA	NA	0.204981	1.71985	1.48269	4.20229	NA	NA	NA	NA	0.837587	0.0854591	0.138156	2.64228e-05	NA	NA	NA	NA	0.981938	0.391531	0.750275	0.00148779	NA	NA
USP15	NA	NA	NA	Thyroid	8.81511e-05	0.0055104	-3.92109	smultixcan	3.24771e-05	0.00206298	4.15536	NA	NA	NA	0	1	1	0	2	NA	NA	0.204981	1.71985	-1.22302	-4.42546	NA	NA	NA	NA	0.837587	0.0854591	0.221322	9.62364e-06	NA	NA	NA	NA	0.981938	0.391531	0.795222	0.00069143	NA	NA
USP15	NA	NA	NA	smultixcan	2.98429e-06	0.000163311	1.24829	Adipose_Subcutaneous	0.000102712	0.00519881	-3.88409	NA	NA	NA	0	1	1	0	2	NA	NA	0.506183	-0.373888	1.48269	4.20229	NA	NA	NA	NA	0.632129	0.000104999	0.138156	2.64228e-05	NA	NA	NA	NA	0.906315	0.00281971	0.736613	0.00169145	NA	NA
USP15	NA	NA	NA	smultixcan	2.98429e-06	0.000163311	1.24829	Adipose_Visceral_Omentum	3.24771e-05	0.00215858	-4.15536	NA	NA	NA	0	1	1	0	2	NA	NA	0.506183	-0.373888	1.22302	4.42546	NA	NA	NA	NA	0.632129	0.000104999	0.221322	9.62364e-06	NA	NA	NA	NA	0.906315	0.00281971	0.795826	0.00070201	NA	NA
USP15	NA	NA	NA	smultixcan	2.98429e-06	0.000163311	1.24829	Adrenal_Gland	0.000102712	0.00510918	-3.88409	NA	NA	NA	0	1	1	0	2	NA	NA	0.506183	-0.373888	1.48269	4.20229	NA	NA	NA	NA	0.632129	0.000104999	0.138156	2.64228e-05	NA	NA	NA	NA	0.906315	0.00281971	0.748285	0.00165255	NA	NA
USP15	NA	NA	NA	smultixcan	2.98429e-06	0.000163311	1.24829	Artery_Aorta	0.000102712	0.00510472	-3.88409	NA	NA	NA	0	1	1	0	2	NA	NA	0.506183	-0.373888	1.48269	4.20229	NA	NA	NA	NA	0.632129	0.000104999	0.138156	2.64228e-05	NA	NA	NA	NA	0.906315	0.00281971	0.737327	0.00161495	NA	NA
USP15	NA	NA	NA	smultixcan	2.98429e-06	0.000163311	1.24829	Artery_Coronary	5.08416e-05	0.00334204	4.05172	NA	NA	NA	0	1	1	0	2	NA	NA	0.506183	-0.373888	-1.39313	-4.36201	NA	NA	NA	NA	0.632129	0.000104999	0.163581	1.28873e-05	NA	NA	NA	NA	0.906315	0.00281971	0.749626	0.000944942	NA	NA
USP15	NA	NA	NA	smultixcan	2.98429e-06	0.000163311	1.24829	Artery_Tibial	0.000102712	0.00501251	-3.88409	NA	NA	NA	0	1	1	0	2	NA	NA	0.506183	-0.373888	1.48269	4.20229	NA	NA	NA	NA	0.632129	0.000104999	0.138156	2.64228e-05	NA	NA	NA	NA	0.906315	0.00281971	0.734584	0.00159833	NA	NA
USP15	NA	NA	NA	smultixcan	2.98429e-06	0.000163311	1.24829	Brain_Anterior_cingulate_cortex_BA24	0.000102712	0.00596213	-3.88409	NA	NA	NA	0	1	1	0	2	NA	NA	0.506183	-0.373888	1.48269	4.20229	NA	NA	NA	NA	0.632129	0.000104999	0.138156	2.64228e-05	NA	NA	NA	NA	0.906315	0.00281971	0.745994	0.00197926	NA	NA
USP15	NA	NA	NA	smultixcan	2.98429e-06	0.000163311	1.24829	Brain_Caudate_basal_ganglia	0.000102712	0.00577784	-3.88409	NA	NA	NA	0	1	1	0	2	NA	NA	0.506183	-0.373888	1.48269	4.20229	NA	NA	NA	NA	0.632129	0.000104999	0.138156	2.64228e-05	NA	NA	NA	NA	0.906315	0.00281971	0.742366	0.00188605	NA	NA
USP15	NA	NA	NA	smultixcan	2.98429e-06	0.000163311	1.24829	Brain_Cerebellar_Hemisphere	0.000102712	0.00522734	-3.88409	NA	NA	NA	0	1	1	0	2	NA	NA	0.506183	-0.373888	1.48269	4.20229	NA	NA	NA	NA	0.632129	0.000104999	0.138156	2.64228e-05	NA	NA	NA	NA	0.906315	0.00281971	0.722294	0.00162339	NA	NA
USP15	NA	NA	NA	smultixcan	2.98429e-06	0.000163311	1.24829	Brain_Cerebellum	0.000102712	0.00542149	-3.88409	NA	NA	NA	0	1	1	0	2	NA	NA	0.506183	-0.373888	1.48269	4.20229	NA	NA	NA	NA	0.632129	0.000104999	0.138156	2.64228e-05	NA	NA	NA	NA	0.906315	0.00281971	0.737396	0.0016603	NA	NA
USP15	NA	NA	NA	smultixcan	2.98429e-06	0.000163311	1.24829	Brain_Cortex	0.000102712	0.00557441	-3.88409	NA	NA	NA	0	1	1	0	2	NA	NA	0.506183	-0.373888	1.48269	4.20229	NA	NA	NA	NA	0.632129	0.000104999	0.138156	2.64228e-05	NA	NA	NA	NA	0.906315	0.00281971	0.73751	0.00173204	NA	NA
USP15	NA	NA	NA	smultixcan	2.98429e-06	0.000163311	1.24829	Brain_Frontal_Cortex_BA9	0.000102712	0.00578369	-3.88409	NA	NA	NA	0	1	1	0	2	NA	NA	0.506183	-0.373888	1.48269	4.20229	NA	NA	NA	NA	0.632129	0.000104999	0.138156	2.64228e-05	NA	NA	NA	NA	0.906315	0.00281971	0.734439	0.00184737	NA	NA
USP15	NA	NA	NA	smultixcan	2.98429e-06	0.000163311	1.24829	Brain_Hippocampus	0.000102712	0.00677668	-3.88409	NA	NA	NA	0	1	1	0	2	NA	NA	0.506183	-0.373888	1.48269	4.20229	NA	NA	NA	NA	0.632129	0.000104999	0.138156	2.64228e-05	NA	NA	NA	NA	0.906315	0.00281971	0.749867	0.00212672	NA	NA
USP15	NA	NA	NA	smultixcan	2.98429e-06	0.000163311	1.24829	Brain_Hypothalamus	0.000102712	0.0059014	3.88409	NA	NA	NA	0	1	1	0	2	NA	NA	0.506183	-0.373888	-1.48269	-4.20229	NA	NA	NA	NA	0.632129	0.000104999	0.138156	2.64228e-05	NA	NA	NA	NA	0.906315	0.00281971	0.741367	0.00201119	NA	NA
USP15	NA	NA	NA	smultixcan	2.98429e-06	0.000163311	1.24829	Brain_Nucleus_accumbens_basal_ganglia	0.000102712	0.00608375	3.88409	NA	NA	NA	0	1	1	0	2	NA	NA	0.506183	-0.373888	-1.48269	-4.20229	NA	NA	NA	NA	0.632129	0.000104999	0.138156	2.64228e-05	NA	NA	NA	NA	0.906315	0.00281971	0.732626	0.00190862	NA	NA
USP15	NA	NA	NA	smultixcan	2.98429e-06	0.000163311	1.24829	Brain_Putamen_basal_ganglia	0.000102712	0.00609671	3.88409	NA	NA	NA	0	1	1	0	2	NA	NA	0.506183	-0.373888	-1.48269	-4.20229	NA	NA	NA	NA	0.632129	0.000104999	0.138156	2.64228e-05	NA	NA	NA	NA	0.906315	0.00281971	0.73772	0.00189562	NA	NA
USP15	NA	NA	NA	smultixcan	2.98429e-06	0.000163311	1.24829	Brain_Spinal_cord_cervical_c-1	0.000102712	0.00633761	-3.88409	NA	NA	NA	0	1	1	0	2	NA	NA	0.506183	-0.373888	1.48269	4.20229	NA	NA	NA	NA	0.632129	0.000104999	0.138156	2.64228e-05	NA	NA	NA	NA	0.906315	0.00281971	0.75856	0.00203796	NA	NA
USP15	NA	NA	NA	smultixcan	2.98429e-06	0.000163311	1.24829	Breast_Mammary_Tissue	0.000102712	0.00508033	-3.88409	NA	NA	NA	0	1	1	0	2	NA	NA	0.506183	-0.373888	1.48269	4.20229	NA	NA	NA	NA	0.632129	0.000104999	0.138156	2.64228e-05	NA	NA	NA	NA	0.906315	0.00281971	0.741648	0.00161133	NA	NA
USP15	NA	NA	NA	smultixcan	2.98429e-06	0.000163311	1.24829	Cells_Cultured_fibroblasts	0.000102712	0.00494809	-3.88409	NA	NA	NA	0	1	1	0	2	NA	NA	0.506183	-0.373888	1.48269	4.20229	NA	NA	NA	NA	0.632129	0.000104999	0.138156	2.64228e-05	NA	NA	NA	NA	0.906315	0.00281971	0.73042	0.00160621	NA	NA
USP15	NA	NA	NA	smultixcan	2.98429e-06	0.000163311	1.24829	Cells_EBV-transformed_lymphocytes	0.000102712	0.0047442	-3.88409	NA	NA	NA	0	1	1	0	2	NA	NA	0.506183	-0.373888	1.48269	4.20229	NA	NA	NA	NA	0.632129	0.000104999	0.138156	2.64228e-05	NA	NA	NA	NA	0.906315	0.00281971	0.734074	0.00149587	NA	NA
USP15	NA	NA	NA	smultixcan	2.98429e-06	0.000163311	1.24829	Colon_Sigmoid	3.24771e-05	0.00209869	-4.15536	NA	NA	NA	0	1	1	0	2	NA	NA	0.506183	-0.373888	1.22302	4.42546	NA	NA	NA	NA	0.632129	0.000104999	0.221322	9.62364e-06	NA	NA	NA	NA	0.906315	0.00281971	0.808869	0.000693884	NA	NA
USP15	NA	NA	NA	smultixcan	2.98429e-06	0.000163311	1.24829	Colon_Transverse	0.000102712	0.0054214	-3.88409	NA	NA	NA	0	1	1	0	2	NA	NA	0.506183	-0.373888	1.48269	4.20229	NA	NA	NA	NA	0.632129	0.000104999	0.138156	2.64228e-05	NA	NA	NA	NA	0.906315	0.00281971	0.746761	0.00180109	NA	NA
USP15	NA	NA	NA	smultixcan	2.98429e-06	0.000163311	1.24829	Esophagus_Gastroesophageal_Junction	0.000102712	0.00516529	-3.88409	NA	NA	NA	0	1	1	0	2	NA	NA	0.506183	-0.373888	1.48269	4.20229	NA	NA	NA	NA	0.632129	0.000104999	0.138156	2.64228e-05	NA	NA	NA	NA	0.906315	0.00281971	0.735518	0.00162979	NA	NA
USP15	NA	NA	NA	smultixcan	2.98429e-06	0.000163311	1.24829	Esophagus_Mucosa	0.000102712	0.00528313	-3.88409	NA	NA	NA	0	1	1	0	2	NA	NA	0.506183	-0.373888	1.48269	4.20229	NA	NA	NA	NA	0.632129	0.000104999	0.138156	2.64228e-05	NA	NA	NA	NA	0.906315	0.00281971	0.74032	0.00166338	NA	NA
USP15	NA	NA	NA	smultixcan	2.98429e-06	0.000163311	1.24829	Esophagus_Muscularis	1.64623e-05	0.00119521	-4.30815	NA	NA	NA	0	1	1	0	2	NA	NA	0.506183	-0.373888	1.15715	4.56932	NA	NA	NA	NA	0.632129	0.000104999	0.24721	4.89309e-06	NA	NA	NA	NA	0.906315	0.00281971	0.824778	0.000385733	NA	NA
USP15	NA	NA	NA	smultixcan	2.98429e-06	0.000163311	1.24829	Heart_Atrial_Appendage	5.08416e-05	0.00337007	4.05172	NA	NA	NA	0	1	1	0	2	NA	NA	0.506183	-0.373888	-1.39313	-4.36201	NA	NA	NA	NA	0.632129	0.000104999	0.163581	1.28873e-05	NA	NA	NA	NA	0.906315	0.00281971	0.752944	0.000987362	NA	NA
USP15	NA	NA	NA	smultixcan	2.98429e-06	0.000163311	1.24829	Heart_Left_Ventricle	0.000102712	0.00577794	-3.88409	NA	NA	NA	0	1	1	0	2	NA	NA	0.506183	-0.373888	1.48269	4.20229	NA	NA	NA	NA	0.632129	0.000104999	0.138156	2.64228e-05	NA	NA	NA	NA	0.906315	0.00281971	0.743173	0.0018152	NA	NA
USP15	NA	NA	NA	smultixcan	2.98429e-06	0.000163311	1.24829	Liver	0.000102712	0.0056997	-3.88409	NA	NA	NA	0	1	1	0	2	NA	NA	0.506183	-0.373888	1.48269	4.20229	NA	NA	NA	NA	0.632129	0.000104999	0.138156	2.64228e-05	NA	NA	NA	NA	0.906315	0.00281971	0.734135	0.00179302	NA	NA
USP15	NA	NA	NA	smultixcan	2.98429e-06	0.000163311	1.24829	Lung	0.000102712	0.00508382	-3.88409	NA	NA	NA	0	1	1	0	2	NA	NA	0.506183	-0.373888	1.48269	4.20229	NA	NA	NA	NA	0.632129	0.000104999	0.138156	2.64228e-05	NA	NA	NA	NA	0.906315	0.00281971	0.726479	0.00164615	NA	NA
USP15	NA	NA	NA	smultixcan	2.98429e-06	0.000163311	1.24829	Minor_Salivary_Gland	0.000102712	0.00512347	3.88409	NA	NA	NA	0	1	1	0	2	NA	NA	0.506183	-0.373888	-1.48269	-4.20229	NA	NA	NA	NA	0.632129	0.000104999	0.138156	2.64228e-05	NA	NA	NA	NA	0.906315	0.00281971	0.734967	0.00166708	NA	NA
USP15	NA	NA	NA	smultixcan	2.98429e-06	0.000163311	1.24829	Muscle_Skeletal	3.24771e-05	0.00214349	-4.15536	NA	NA	NA	0	1	1	0	2	NA	NA	0.506183	-0.373888	1.22302	4.42546	NA	NA	NA	NA	0.632129	0.000104999	0.221322	9.62364e-06	NA	NA	NA	NA	0.906315	0.00281971	0.807744	0.00070724	NA	NA
USP15	NA	NA	NA	smultixcan	2.98429e-06	0.000163311	1.24829	Nerve_Tibial	0.000102712	0.00535306	-3.88409	NA	NA	NA	0	1	1	0	2	NA	NA	0.506183	-0.373888	1.48269	4.20229	NA	NA	NA	NA	0.632129	0.000104999	0.138156	2.64228e-05	NA	NA	NA	NA	0.906315	0.00281971	0.734703	0.00174819	NA	NA
USP15	NA	NA	NA	smultixcan	2.98429e-06	0.000163311	1.24829	Ovary	0.000102712	0.00531033	-3.88409	NA	NA	NA	0	1	1	0	2	NA	NA	0.506183	-0.373888	1.48269	4.20229	NA	NA	NA	NA	0.632129	0.000104999	0.138156	2.64228e-05	NA	NA	NA	NA	0.906315	0.00281971	0.737417	0.00165744	NA	NA
USP15	NA	NA	NA	smultixcan	2.98429e-06	0.000163311	1.24829	Pancreas	0.000102712	0.00550205	-3.88409	NA	NA	NA	0	1	1	0	2	NA	NA	0.506183	-0.373888	1.48269	4.20229	NA	NA	NA	NA	0.632129	0.000104999	0.138156	2.64228e-05	NA	NA	NA	NA	0.906315	0.00281971	0.73756	0.00178176	NA	NA
USP15	NA	NA	NA	smultixcan	2.98429e-06	0.000163311	1.24829	Pituitary	2.29144e-05	0.00179921	-4.23442	NA	NA	NA	0	1	1	0	2	NA	NA	0.506183	-0.373888	1.23118	4.50714	NA	NA	NA	NA	0.632129	0.000104999	0.218255	6.57078e-06	NA	NA	NA	NA	0.906315	0.00281971	0.817247	0.000542031	NA	NA
USP15	NA	NA	NA	smultixcan	2.98429e-06	0.000163311	1.24829	Prostate	0.000102712	0.00531788	3.88409	NA	NA	NA	0	1	1	0	2	NA	NA	0.506183	-0.373888	-1.48269	-4.20229	NA	NA	NA	NA	0.632129	0.000104999	0.138156	2.64228e-05	NA	NA	NA	NA	0.906315	0.00281971	0.745373	0.0016656	NA	NA
USP15	NA	NA	NA	smultixcan	2.98429e-06	0.000163311	1.24829	Skin_Not_Sun_Exposed_Suprapubic	3.24771e-05	0.00233978	4.15536	NA	NA	NA	0	1	1	0	2	NA	NA	0.506183	-0.373888	-1.22302	-4.42546	NA	NA	NA	NA	0.632129	0.000104999	0.221322	9.62364e-06	NA	NA	NA	NA	0.906315	0.00281971	0.81635	0.000723049	NA	NA
USP15	NA	NA	NA	smultixcan	2.98429e-06	0.000163311	1.24829	Skin_Sun_Exposed_Lower_leg	5.08416e-05	0.0030493	4.05172	NA	NA	NA	0	1	1	0	2	NA	NA	0.506183	-0.373888	-1.39313	-4.36201	NA	NA	NA	NA	0.632129	0.000104999	0.163581	1.28873e-05	NA	NA	NA	NA	0.906315	0.00281971	0.765529	0.000896533	NA	NA
USP15	NA	NA	NA	smultixcan	2.98429e-06	0.000163311	1.24829	Small_Intestine_Terminal_Ileum	0.000102712	0.00540822	-3.88409	NA	NA	NA	0	1	1	0	2	NA	NA	0.506183	-0.373888	1.48269	4.20229	NA	NA	NA	NA	0.632129	0.000104999	0.138156	2.64228e-05	NA	NA	NA	NA	0.906315	0.00281971	0.752602	0.00165323	NA	NA
USP15	NA	NA	NA	smultixcan	2.98429e-06	0.000163311	1.24829	Spleen	0.000102712	0.00515596	3.88409	NA	NA	NA	0	1	1	0	2	NA	NA	0.506183	-0.373888	-1.48269	-4.20229	NA	NA	NA	NA	0.632129	0.000104999	0.138156	2.64228e-05	NA	NA	NA	NA	0.906315	0.00281971	0.732247	0.00158223	NA	NA
USP15	NA	NA	NA	smultixcan	2.98429e-06	0.000163311	1.24829	Stomach	0.000102712	0.00543193	-3.88409	NA	NA	NA	0	1	1	0	2	NA	NA	0.506183	-0.373888	1.48269	4.20229	NA	NA	NA	NA	0.632129	0.000104999	0.138156	2.64228e-05	NA	NA	NA	NA	0.906315	0.00281971	0.755424	0.00176158	NA	NA
USP15	NA	NA	NA	smultixcan	2.98429e-06	0.000163311	1.24829	Testis	0.000102712	0.00590635	3.88409	NA	NA	NA	0	1	1	0	2	NA	NA	0.506183	-0.373888	-1.48269	-4.20229	NA	NA	NA	NA	0.632129	0.000104999	0.138156	2.64228e-05	NA	NA	NA	NA	0.906315	0.00281971	0.752013	0.00192727	NA	NA
USP15	NA	NA	NA	smultixcan	2.98429e-06	0.000163311	1.24829	Thyroid	3.24771e-05	0.00219388	4.15536	NA	NA	NA	0	1	1	0	2	NA	NA	0.506183	-0.373888	-1.22302	-4.42546	NA	NA	NA	NA	0.632129	0.000104999	0.221322	9.62364e-06	NA	NA	NA	NA	0.906315	0.00281971	0.805243	0.000686075	NA	NA
USP15	NA	NA	NA	smultixcan	2.98429e-06	0.000163311	1.24829	Uterus	0.000102712	0.00541823	-3.88409	NA	NA	NA	0	1	1	0	2	NA	NA	0.506183	-0.373888	1.48269	4.20229	NA	NA	NA	NA	0.632129	0.000104999	0.138156	2.64228e-05	NA	NA	NA	NA	0.906315	0.00281971	0.73349	0.00166787	NA	NA
USP15	NA	NA	NA	smultixcan	2.98429e-06	0.000163311	1.24829	Vagina	0.000102712	0.00570199	-3.88409	NA	NA	NA	0	1	1	0	2	NA	NA	0.506183	-0.373888	1.48269	4.20229	NA	NA	NA	NA	0.632129	0.000104999	0.138156	2.64228e-05	NA	NA	NA	NA	0.906315	0.00281971	0.74065	0.00169677	NA	NA
USP15	NA	NA	NA	smultixcan	2.98429e-06	0.000163311	1.24829	Whole_Blood	0.000102712	0.0049305	-3.88409	NA	NA	NA	0	1	1	0	2	NA	NA	0.506183	-0.373888	1.48269	4.20229	NA	NA	NA	NA	0.632129	0.000104999	0.138156	2.64228e-05	NA	NA	NA	NA	0.906315	0.00281971	0.750275	0.00148779	NA	NA
USP15	NA	NA	NA	smultixcan	2.98429e-06	0.000163311	1.24829	smultixcan	3.24771e-05	0.00206298	4.15536	NA	NA	NA	0	1	1	0	2	NA	NA	0.506183	-0.373888	-1.22302	-4.42546	NA	NA	NA	NA	0.632129	0.000104999	0.221322	9.62364e-06	NA	NA	NA	NA	0.906315	0.00281971	0.795222	0.00069143	NA	NA
UTP6	NA	NA	NA	Adipose_Visceral_Omentum	0.000113651	0.00605703	-3.85943	Adipose_Subcutaneous	0.000108051	0.00538312	-3.87176	NA	NA	NA	0	1	1	0	2	NA	NA	0.283826	3.9665	0.0429599	3.93181	NA	NA	NA	NA	0.776543	7.29363e-05	0.965734	8.43101e-05	NA	NA	NA	NA	0.979591	0.00440327	0.995535	0.00428406	NA	NA
UTP6	NA	NA	NA	Adipose_Visceral_Omentum	0.000113651	0.00605703	-3.85943	Adrenal_Gland	0.000138904	0.00651426	-3.81011	NA	NA	NA	0	1	1	0	2	NA	NA	0.283826	3.9665	-0.00994358	3.86133	NA	NA	NA	NA	0.776543	7.29363e-05	0.992066	0.000112773	NA	NA	NA	NA	0.979591	0.00440327	0.999149	0.00507427	NA	NA
UTP6	NA	NA	NA	Adipose_Visceral_Omentum	0.000113651	0.00605703	-3.85943	Artery_Aorta	0.000138904	0.00644321	-3.81011	NA	NA	NA	0	1	1	0	2	NA	NA	0.283826	3.9665	-0.00994358	3.86133	NA	NA	NA	NA	0.776543	7.29363e-05	0.992066	0.000112773	NA	NA	NA	NA	0.979591	0.00440327	0.998744	0.00518158	NA	NA
UTP6	NA	NA	NA	Adipose_Visceral_Omentum	0.000113651	0.00605703	-3.85943	Artery_Coronary	0.000138904	0.00691306	-3.81011	NA	NA	NA	0	1	1	0	2	NA	NA	0.283826	3.9665	-0.233541	3.92453	NA	NA	NA	NA	0.776543	7.29363e-05	0.815342	8.68999e-05	NA	NA	NA	NA	0.979591	0.00440327	0.969231	0.00439687	NA	NA
UTP6	NA	NA	NA	Adipose_Visceral_Omentum	0.000113651	0.00605703	-3.85943	Artery_Tibial	0.000138904	0.00636512	-3.81011	NA	NA	NA	0	1	1	0	2	NA	NA	0.283826	3.9665	-0.00994358	3.86133	NA	NA	NA	NA	0.776543	7.29363e-05	0.992066	0.000112773	NA	NA	NA	NA	0.979591	0.00440327	0.999357	0.00507841	NA	NA
UTP6	NA	NA	NA	Adipose_Visceral_Omentum	0.000113651	0.00605703	-3.85943	Brain_Anterior_cingulate_cortex_BA24	0.000138904	0.00737185	-3.81011	NA	NA	NA	0	1	1	0	2	NA	NA	0.283826	3.9665	0.0948962	3.74504	NA	NA	NA	NA	0.776543	7.29363e-05	0.924397	0.000180368	NA	NA	NA	NA	0.979591	0.00440327	0.991738	0.0087798	NA	NA
UTP6	NA	NA	NA	Adipose_Visceral_Omentum	0.000113651	0.00605703	-3.85943	Brain_Cerebellar_Hemisphere	0.000108051	0.00543447	-3.87176	NA	NA	NA	0	1	1	0	2	NA	NA	0.283826	3.9665	0.0429599	3.93181	NA	NA	NA	NA	0.776543	7.29363e-05	0.965734	8.43101e-05	NA	NA	NA	NA	0.979591	0.00440327	0.997626	0.00411157	NA	NA
UTP6	NA	NA	NA	Adipose_Visceral_Omentum	0.000113651	0.00605703	-3.85943	Brain_Cerebellum	0.000138904	0.00679173	3.81011	NA	NA	NA	0	1	1	0	2	NA	NA	0.283826	3.9665	0.00994358	-3.86133	NA	NA	NA	NA	0.776543	7.29363e-05	0.992066	0.000112773	NA	NA	NA	NA	0.979591	0.00440327	0.99983	0.00512971	NA	NA
UTP6	NA	NA	NA	Adipose_Visceral_Omentum	0.000113651	0.00605703	-3.85943	Brain_Cortex	0.000138904	0.00700374	-3.81011	NA	NA	NA	0	1	1	0	2	NA	NA	0.283826	3.9665	-0.00994358	3.86133	NA	NA	NA	NA	0.776543	7.29363e-05	0.992066	0.000112773	NA	NA	NA	NA	0.979591	0.00440327	0.998815	0.0055181	NA	NA
UTP6	NA	NA	NA	Adipose_Visceral_Omentum	0.000113651	0.00605703	-3.85943	Brain_Frontal_Cortex_BA9	0.000138904	0.00708412	-3.81011	NA	NA	NA	0	1	1	0	2	NA	NA	0.283826	3.9665	-0.00994358	3.86133	NA	NA	NA	NA	0.776543	7.29363e-05	0.992066	0.000112773	NA	NA	NA	NA	0.979591	0.00440327	0.999381	0.00565022	NA	NA
UTP6	NA	NA	NA	Adipose_Visceral_Omentum	0.000113651	0.00605703	-3.85943	Brain_Spinal_cord_cervical_c-1	0.000138904	0.00809658	3.81011	NA	NA	NA	0	1	1	0	2	NA	NA	0.283826	3.9665	0.00994358	-3.86133	NA	NA	NA	NA	0.776543	7.29363e-05	0.992066	0.000112773	NA	NA	NA	NA	0.979591	0.00440327	0.999339	0.00624943	NA	NA
UTP6	NA	NA	NA	Adipose_Visceral_Omentum	0.000113651	0.00605703	-3.85943	Breast_Mammary_Tissue	0.000138904	0.00655867	-3.81011	NA	NA	NA	0	1	1	0	2	NA	NA	0.283826	3.9665	-0.00994358	3.86133	NA	NA	NA	NA	0.776543	7.29363e-05	0.992066	0.000112773	NA	NA	NA	NA	0.979591	0.00440327	0.998642	0.00516007	NA	NA
UTP6	NA	NA	NA	Adipose_Visceral_Omentum	0.000113651	0.00605703	-3.85943	Cells_EBV-transformed_lymphocytes	0.000138904	0.00603163	-3.81011	NA	NA	NA	0	1	1	0	2	NA	NA	0.283826	3.9665	0.0275534	3.82121	NA	NA	NA	NA	0.776543	7.29363e-05	0.978018	0.000132799	NA	NA	NA	NA	0.979591	0.00440327	0.997292	0.00530086	NA	NA
UTP6	NA	NA	NA	Adipose_Visceral_Omentum	0.000113651	0.00605703	-3.85943	Colon_Transverse	0.000138904	0.00679849	3.81011	NA	NA	NA	0	1	1	0	2	NA	NA	0.283826	3.9665	0.109971	-3.93621	NA	NA	NA	NA	0.776543	7.29363e-05	0.912432	8.27778e-05	NA	NA	NA	NA	0.979591	0.00440327	0.988715	0.00441373	NA	NA
UTP6	NA	NA	NA	Adipose_Visceral_Omentum	0.000113651	0.00605703	-3.85943	Esophagus_Mucosa	0.000138904	0.00659728	-3.81011	NA	NA	NA	0	1	1	0	2	NA	NA	0.283826	3.9665	-0.00994358	3.86133	NA	NA	NA	NA	0.776543	7.29363e-05	0.992066	0.000112773	NA	NA	NA	NA	0.979591	0.00440327	0.999235	0.00515815	NA	NA
UTP6	NA	NA	NA	Adipose_Visceral_Omentum	0.000113651	0.00605703	-3.85943	Heart_Atrial_Appendage	0.000108051	0.00587797	-3.87176	NA	NA	NA	0	1	1	0	2	NA	NA	0.283826	3.9665	0.0429599	3.93181	NA	NA	NA	NA	0.776543	7.29363e-05	0.965734	8.43101e-05	NA	NA	NA	NA	0.979591	0.00440327	0.998438	0.00454957	NA	NA
UTP6	NA	NA	NA	Adipose_Visceral_Omentum	0.000113651	0.00605703	-3.85943	Liver	0.000138904	0.00708867	-3.81011	NA	NA	NA	0	1	1	0	2	NA	NA	0.283826	3.9665	0.410597	2.92176	NA	NA	NA	NA	0.776543	7.29363e-05	0.681368	0.00348054	NA	NA	NA	NA	0.979591	0.00440327	0.945109	0.064898	NA	NA
UTP6	NA	NA	NA	Adipose_Visceral_Omentum	0.000113651	0.00605703	-3.85943	Lung	0.000138904	0.00638873	-3.81011	NA	NA	NA	0	1	1	0	2	NA	NA	0.283826	3.9665	-0.229242	3.93783	NA	NA	NA	NA	0.776543	7.29363e-05	0.818681	8.22214e-05	NA	NA	NA	NA	0.979591	0.00440327	0.975882	0.00417164	NA	NA
UTP6	NA	NA	NA	Adipose_Visceral_Omentum	0.000113651	0.00605703	-3.85943	Minor_Salivary_Gland	0.000138904	0.00644726	3.81011	NA	NA	NA	0	1	1	0	2	NA	NA	0.283826	3.9665	0.00994358	-3.86133	NA	NA	NA	NA	0.776543	7.29363e-05	0.992066	0.000112773	NA	NA	NA	NA	0.979591	0.00440327	0.999233	0.00537975	NA	NA
UTP6	NA	NA	NA	Adipose_Visceral_Omentum	0.000113651	0.00605703	-3.85943	Muscle_Skeletal	0.000138904	0.00660734	-3.81011	NA	NA	NA	0	1	1	0	2	NA	NA	0.283826	3.9665	-0.00994358	3.86133	NA	NA	NA	NA	0.776543	7.29363e-05	0.992066	0.000112773	NA	NA	NA	NA	0.979591	0.00440327	0.998932	0.00534441	NA	NA
UTP6	NA	NA	NA	Adipose_Visceral_Omentum	0.000113651	0.00605703	-3.85943	Nerve_Tibial	0.000138904	0.00667623	-3.81011	NA	NA	NA	0	1	1	0	2	NA	NA	0.283826	3.9665	-0.00994358	3.86133	NA	NA	NA	NA	0.776543	7.29363e-05	0.992066	0.000112773	NA	NA	NA	NA	0.979591	0.00440327	0.999018	0.00552803	NA	NA
UTP6	NA	NA	NA	Adipose_Visceral_Omentum	0.000113651	0.00605703	-3.85943	Ovary	0.000138904	0.00666664	3.81011	NA	NA	NA	0	1	1	0	2	NA	NA	0.283826	3.9665	-0.699192	-0.460951	NA	NA	NA	NA	0.776543	7.29363e-05	0.484432	0.644834	NA	NA	NA	NA	0.979591	0.00440327	0.919488	0.879666	NA	NA
UTP6	NA	NA	NA	Adipose_Visceral_Omentum	0.000113651	0.00605703	-3.85943	Pancreas	0.000138904	0.00689996	3.81011	NA	NA	NA	0	1	1	0	2	NA	NA	0.283826	3.9665	0.305361	-3.88382	NA	NA	NA	NA	0.776543	7.29363e-05	0.760091	0.000102828	NA	NA	NA	NA	0.979591	0.00440327	0.966714	0.00501019	NA	NA
UTP6	NA	NA	NA	Adipose_Visceral_Omentum	0.000113651	0.00605703	-3.85943	Pituitary	0.000138904	0.00693515	3.81011	NA	NA	NA	0	1	1	0	2	NA	NA	0.283826	3.9665	0.00994358	-3.86133	NA	NA	NA	NA	0.776543	7.29363e-05	0.992066	0.000112773	NA	NA	NA	NA	0.979591	0.00440327	0.999481	0.00539077	NA	NA
UTP6	NA	NA	NA	Adipose_Visceral_Omentum	0.000113651	0.00605703	-3.85943	Skin_Sun_Exposed_Lower_leg	0.000138904	0.00650291	-3.81011	NA	NA	NA	0	1	1	0	2	NA	NA	0.283826	3.9665	-0.00994358	3.86133	NA	NA	NA	NA	0.776543	7.29363e-05	0.992066	0.000112773	NA	NA	NA	NA	0.979591	0.00440327	0.999223	0.0051698	NA	NA
UTP6	NA	NA	NA	Adipose_Visceral_Omentum	0.000113651	0.00605703	-3.85943	Spleen	0.000138904	0.00633326	-3.81011	NA	NA	NA	0	1	1	0	2	NA	NA	0.283826	3.9665	-0.126185	3.92846	NA	NA	NA	NA	0.776543	7.29363e-05	0.899585	8.54898e-05	NA	NA	NA	NA	0.979591	0.00440327	0.98315	0.0040081	NA	NA
UTP6	NA	NA	NA	Adipose_Visceral_Omentum	0.000113651	0.00605703	-3.85943	Stomach	0.000138904	0.00685106	-3.81011	NA	NA	NA	0	1	1	0	2	NA	NA	0.283826	3.9665	-0.205482	3.9423	NA	NA	NA	NA	0.776543	7.29363e-05	0.837196	8.07023e-05	NA	NA	NA	NA	0.979591	0.00440327	0.975716	0.00436577	NA	NA
UTP6	NA	NA	NA	Adipose_Visceral_Omentum	0.000113651	0.00605703	-3.85943	Thyroid	0.000138904	0.00641935	-3.81011	NA	NA	NA	0	1	1	0	2	NA	NA	0.283826	3.9665	-0.00994358	3.86133	NA	NA	NA	NA	0.776543	7.29363e-05	0.992066	0.000112773	NA	NA	NA	NA	0.979591	0.00440327	0.999496	0.00505424	NA	NA
UTP6	NA	NA	NA	Adipose_Visceral_Omentum	0.000113651	0.00605703	-3.85943	Uterus	0.000138904	0.00682456	3.81011	NA	NA	NA	0	1	1	0	2	NA	NA	0.283826	3.9665	0.4123	-3.77045	NA	NA	NA	NA	0.776543	7.29363e-05	0.68012	0.000162954	NA	NA	NA	NA	0.979591	0.00440327	0.95534	0.00683846	NA	NA
UTP6	NA	NA	NA	Adipose_Visceral_Omentum	0.000113651	0.00605703	-3.85943	Vagina	0.000138904	0.0071519	-3.81011	NA	NA	NA	0	1	1	0	2	NA	NA	0.283826	3.9665	-0.381422	3.80881	NA	NA	NA	NA	0.776543	7.29363e-05	0.70289	0.000139639	NA	NA	NA	NA	0.979591	0.00440327	0.958304	0.00652688	NA	NA
UTP6	NA	NA	NA	Adipose_Visceral_Omentum	0.000113651	0.00605703	-3.85943	Whole_Blood	0.000138904	0.00604672	-3.81011	NA	NA	NA	0	1	1	0	2	NA	NA	0.283826	3.9665	-0.00994358	3.86133	NA	NA	NA	NA	0.776543	7.29363e-05	0.992066	0.000112773	NA	NA	NA	NA	0.979591	0.00440327	0.999904	0.00482595	NA	NA
UTP6	NA	NA	NA	Adipose_Visceral_Omentum	0.000113651	0.00605703	-3.85943	smultixcan	0.000108051	0.00530034	-3.87176	NA	NA	NA	0	1	1	0	2	NA	NA	0.283826	3.9665	0.0429599	3.93181	NA	NA	NA	NA	0.776543	7.29363e-05	0.965734	8.43101e-05	NA	NA	NA	NA	0.979591	0.00440327	0.996077	0.00408374	NA	NA
UTP6	NA	NA	NA	Artery_Coronary	0.000113651	0.00673449	-3.85943	Adipose_Subcutaneous	0.000108051	0.00538312	-3.87176	NA	NA	NA	0	1	1	0	2	NA	NA	0.283826	3.9665	0.0429599	3.93181	NA	NA	NA	NA	0.776543	7.29363e-05	0.965734	8.43101e-05	NA	NA	NA	NA	0.980402	0.00478172	0.995535	0.00428406	NA	NA
UTP6	NA	NA	NA	Artery_Coronary	0.000113651	0.00673449	-3.85943	Adrenal_Gland	0.000138904	0.00651426	-3.81011	NA	NA	NA	0	1	1	0	2	NA	NA	0.283826	3.9665	-0.00994358	3.86133	NA	NA	NA	NA	0.776543	7.29363e-05	0.992066	0.000112773	NA	NA	NA	NA	0.980402	0.00478172	0.999149	0.00507427	NA	NA
UTP6	NA	NA	NA	Artery_Coronary	0.000113651	0.00673449	-3.85943	Artery_Aorta	0.000138904	0.00644321	-3.81011	NA	NA	NA	0	1	1	0	2	NA	NA	0.283826	3.9665	-0.00994358	3.86133	NA	NA	NA	NA	0.776543	7.29363e-05	0.992066	0.000112773	NA	NA	NA	NA	0.980402	0.00478172	0.998744	0.00518158	NA	NA
UTP6	NA	NA	NA	Artery_Coronary	0.000113651	0.00673449	-3.85943	Artery_Coronary	0.000138904	0.00691306	-3.81011	NA	NA	NA	0	1	1	0	2	NA	NA	0.283826	3.9665	-0.233541	3.92453	NA	NA	NA	NA	0.776543	7.29363e-05	0.815342	8.68999e-05	NA	NA	NA	NA	0.980402	0.00478172	0.969231	0.00439687	NA	NA
UTP6	NA	NA	NA	Artery_Coronary	0.000113651	0.00673449	-3.85943	Artery_Tibial	0.000138904	0.00636512	-3.81011	NA	NA	NA	0	1	1	0	2	NA	NA	0.283826	3.9665	-0.00994358	3.86133	NA	NA	NA	NA	0.776543	7.29363e-05	0.992066	0.000112773	NA	NA	NA	NA	0.980402	0.00478172	0.999357	0.00507841	NA	NA
UTP6	NA	NA	NA	Artery_Coronary	0.000113651	0.00673449	-3.85943	Brain_Anterior_cingulate_cortex_BA24	0.000138904	0.00737185	-3.81011	NA	NA	NA	0	1	1	0	2	NA	NA	0.283826	3.9665	0.0948962	3.74504	NA	NA	NA	NA	0.776543	7.29363e-05	0.924397	0.000180368	NA	NA	NA	NA	0.980402	0.00478172	0.991738	0.0087798	NA	NA
UTP6	NA	NA	NA	Artery_Coronary	0.000113651	0.00673449	-3.85943	Brain_Cerebellar_Hemisphere	0.000108051	0.00543447	-3.87176	NA	NA	NA	0	1	1	0	2	NA	NA	0.283826	3.9665	0.0429599	3.93181	NA	NA	NA	NA	0.776543	7.29363e-05	0.965734	8.43101e-05	NA	NA	NA	NA	0.980402	0.00478172	0.997626	0.00411157	NA	NA
UTP6	NA	NA	NA	Artery_Coronary	0.000113651	0.00673449	-3.85943	Brain_Cerebellum	0.000138904	0.00679173	3.81011	NA	NA	NA	0	1	1	0	2	NA	NA	0.283826	3.9665	0.00994358	-3.86133	NA	NA	NA	NA	0.776543	7.29363e-05	0.992066	0.000112773	NA	NA	NA	NA	0.980402	0.00478172	0.99983	0.00512971	NA	NA
UTP6	NA	NA	NA	Artery_Coronary	0.000113651	0.00673449	-3.85943	Brain_Cortex	0.000138904	0.00700374	-3.81011	NA	NA	NA	0	1	1	0	2	NA	NA	0.283826	3.9665	-0.00994358	3.86133	NA	NA	NA	NA	0.776543	7.29363e-05	0.992066	0.000112773	NA	NA	NA	NA	0.980402	0.00478172	0.998815	0.0055181	NA	NA
UTP6	NA	NA	NA	Artery_Coronary	0.000113651	0.00673449	-3.85943	Brain_Frontal_Cortex_BA9	0.000138904	0.00708412	-3.81011	NA	NA	NA	0	1	1	0	2	NA	NA	0.283826	3.9665	-0.00994358	3.86133	NA	NA	NA	NA	0.776543	7.29363e-05	0.992066	0.000112773	NA	NA	NA	NA	0.980402	0.00478172	0.999381	0.00565022	NA	NA
UTP6	NA	NA	NA	Artery_Coronary	0.000113651	0.00673449	-3.85943	Brain_Spinal_cord_cervical_c-1	0.000138904	0.00809658	3.81011	NA	NA	NA	0	1	1	0	2	NA	NA	0.283826	3.9665	0.00994358	-3.86133	NA	NA	NA	NA	0.776543	7.29363e-05	0.992066	0.000112773	NA	NA	NA	NA	0.980402	0.00478172	0.999339	0.00624943	NA	NA
UTP6	NA	NA	NA	Artery_Coronary	0.000113651	0.00673449	-3.85943	Breast_Mammary_Tissue	0.000138904	0.00655867	-3.81011	NA	NA	NA	0	1	1	0	2	NA	NA	0.283826	3.9665	-0.00994358	3.86133	NA	NA	NA	NA	0.776543	7.29363e-05	0.992066	0.000112773	NA	NA	NA	NA	0.980402	0.00478172	0.998642	0.00516007	NA	NA
UTP6	NA	NA	NA	Artery_Coronary	0.000113651	0.00673449	-3.85943	Cells_EBV-transformed_lymphocytes	0.000138904	0.00603163	-3.81011	NA	NA	NA	0	1	1	0	2	NA	NA	0.283826	3.9665	0.0275534	3.82121	NA	NA	NA	NA	0.776543	7.29363e-05	0.978018	0.000132799	NA	NA	NA	NA	0.980402	0.00478172	0.997292	0.00530086	NA	NA
UTP6	NA	NA	NA	Artery_Coronary	0.000113651	0.00673449	-3.85943	Colon_Transverse	0.000138904	0.00679849	3.81011	NA	NA	NA	0	1	1	0	2	NA	NA	0.283826	3.9665	0.109971	-3.93621	NA	NA	NA	NA	0.776543	7.29363e-05	0.912432	8.27778e-05	NA	NA	NA	NA	0.980402	0.00478172	0.988715	0.00441373	NA	NA
UTP6	NA	NA	NA	Artery_Coronary	0.000113651	0.00673449	-3.85943	Esophagus_Mucosa	0.000138904	0.00659728	-3.81011	NA	NA	NA	0	1	1	0	2	NA	NA	0.283826	3.9665	-0.00994358	3.86133	NA	NA	NA	NA	0.776543	7.29363e-05	0.992066	0.000112773	NA	NA	NA	NA	0.980402	0.00478172	0.999235	0.00515815	NA	NA
UTP6	NA	NA	NA	Artery_Coronary	0.000113651	0.00673449	-3.85943	Heart_Atrial_Appendage	0.000108051	0.00587797	-3.87176	NA	NA	NA	0	1	1	0	2	NA	NA	0.283826	3.9665	0.0429599	3.93181	NA	NA	NA	NA	0.776543	7.29363e-05	0.965734	8.43101e-05	NA	NA	NA	NA	0.980402	0.00478172	0.998438	0.00454957	NA	NA
UTP6	NA	NA	NA	Artery_Coronary	0.000113651	0.00673449	-3.85943	Liver	0.000138904	0.00708867	-3.81011	NA	NA	NA	0	1	1	0	2	NA	NA	0.283826	3.9665	0.410597	2.92176	NA	NA	NA	NA	0.776543	7.29363e-05	0.681368	0.00348054	NA	NA	NA	NA	0.980402	0.00478172	0.945109	0.064898	NA	NA
UTP6	NA	NA	NA	Artery_Coronary	0.000113651	0.00673449	-3.85943	Lung	0.000138904	0.00638873	-3.81011	NA	NA	NA	0	1	1	0	2	NA	NA	0.283826	3.9665	-0.229242	3.93783	NA	NA	NA	NA	0.776543	7.29363e-05	0.818681	8.22214e-05	NA	NA	NA	NA	0.980402	0.00478172	0.975882	0.00417164	NA	NA
UTP6	NA	NA	NA	Artery_Coronary	0.000113651	0.00673449	-3.85943	Minor_Salivary_Gland	0.000138904	0.00644726	3.81011	NA	NA	NA	0	1	1	0	2	NA	NA	0.283826	3.9665	0.00994358	-3.86133	NA	NA	NA	NA	0.776543	7.29363e-05	0.992066	0.000112773	NA	NA	NA	NA	0.980402	0.00478172	0.999233	0.00537975	NA	NA
UTP6	NA	NA	NA	Artery_Coronary	0.000113651	0.00673449	-3.85943	Muscle_Skeletal	0.000138904	0.00660734	-3.81011	NA	NA	NA	0	1	1	0	2	NA	NA	0.283826	3.9665	-0.00994358	3.86133	NA	NA	NA	NA	0.776543	7.29363e-05	0.992066	0.000112773	NA	NA	NA	NA	0.980402	0.00478172	0.998932	0.00534441	NA	NA
UTP6	NA	NA	NA	Artery_Coronary	0.000113651	0.00673449	-3.85943	Nerve_Tibial	0.000138904	0.00667623	-3.81011	NA	NA	NA	0	1	1	0	2	NA	NA	0.283826	3.9665	-0.00994358	3.86133	NA	NA	NA	NA	0.776543	7.29363e-05	0.992066	0.000112773	NA	NA	NA	NA	0.980402	0.00478172	0.999018	0.00552803	NA	NA
UTP6	NA	NA	NA	Artery_Coronary	0.000113651	0.00673449	-3.85943	Ovary	0.000138904	0.00666664	3.81011	NA	NA	NA	0	1	1	0	2	NA	NA	0.283826	3.9665	-0.699192	-0.460951	NA	NA	NA	NA	0.776543	7.29363e-05	0.484432	0.644834	NA	NA	NA	NA	0.980402	0.00478172	0.919488	0.879666	NA	NA
UTP6	NA	NA	NA	Artery_Coronary	0.000113651	0.00673449	-3.85943	Pancreas	0.000138904	0.00689996	3.81011	NA	NA	NA	0	1	1	0	2	NA	NA	0.283826	3.9665	0.305361	-3.88382	NA	NA	NA	NA	0.776543	7.29363e-05	0.760091	0.000102828	NA	NA	NA	NA	0.980402	0.00478172	0.966714	0.00501019	NA	NA
UTP6	NA	NA	NA	Artery_Coronary	0.000113651	0.00673449	-3.85943	Pituitary	0.000138904	0.00693515	3.81011	NA	NA	NA	0	1	1	0	2	NA	NA	0.283826	3.9665	0.00994358	-3.86133	NA	NA	NA	NA	0.776543	7.29363e-05	0.992066	0.000112773	NA	NA	NA	NA	0.980402	0.00478172	0.999481	0.00539077	NA	NA
UTP6	NA	NA	NA	Artery_Coronary	0.000113651	0.00673449	-3.85943	Skin_Sun_Exposed_Lower_leg	0.000138904	0.00650291	-3.81011	NA	NA	NA	0	1	1	0	2	NA	NA	0.283826	3.9665	-0.00994358	3.86133	NA	NA	NA	NA	0.776543	7.29363e-05	0.992066	0.000112773	NA	NA	NA	NA	0.980402	0.00478172	0.999223	0.0051698	NA	NA
UTP6	NA	NA	NA	Artery_Coronary	0.000113651	0.00673449	-3.85943	Spleen	0.000138904	0.00633326	-3.81011	NA	NA	NA	0	1	1	0	2	NA	NA	0.283826	3.9665	-0.126185	3.92846	NA	NA	NA	NA	0.776543	7.29363e-05	0.899585	8.54898e-05	NA	NA	NA	NA	0.980402	0.00478172	0.98315	0.0040081	NA	NA
UTP6	NA	NA	NA	Artery_Coronary	0.000113651	0.00673449	-3.85943	Stomach	0.000138904	0.00685106	-3.81011	NA	NA	NA	0	1	1	0	2	NA	NA	0.283826	3.9665	-0.205482	3.9423	NA	NA	NA	NA	0.776543	7.29363e-05	0.837196	8.07023e-05	NA	NA	NA	NA	0.980402	0.00478172	0.975716	0.00436577	NA	NA
UTP6	NA	NA	NA	Artery_Coronary	0.000113651	0.00673449	-3.85943	Thyroid	0.000138904	0.00641935	-3.81011	NA	NA	NA	0	1	1	0	2	NA	NA	0.283826	3.9665	-0.00994358	3.86133	NA	NA	NA	NA	0.776543	7.29363e-05	0.992066	0.000112773	NA	NA	NA	NA	0.980402	0.00478172	0.999496	0.00505424	NA	NA
UTP6	NA	NA	NA	Artery_Coronary	0.000113651	0.00673449	-3.85943	Uterus	0.000138904	0.00682456	3.81011	NA	NA	NA	0	1	1	0	2	NA	NA	0.283826	3.9665	0.4123	-3.77045	NA	NA	NA	NA	0.776543	7.29363e-05	0.68012	0.000162954	NA	NA	NA	NA	0.980402	0.00478172	0.95534	0.00683846	NA	NA
UTP6	NA	NA	NA	Artery_Coronary	0.000113651	0.00673449	-3.85943	Vagina	0.000138904	0.0071519	-3.81011	NA	NA	NA	0	1	1	0	2	NA	NA	0.283826	3.9665	-0.381422	3.80881	NA	NA	NA	NA	0.776543	7.29363e-05	0.70289	0.000139639	NA	NA	NA	NA	0.980402	0.00478172	0.958304	0.00652688	NA	NA
UTP6	NA	NA	NA	Artery_Coronary	0.000113651	0.00673449	-3.85943	Whole_Blood	0.000138904	0.00604672	-3.81011	NA	NA	NA	0	1	1	0	2	NA	NA	0.283826	3.9665	-0.00994358	3.86133	NA	NA	NA	NA	0.776543	7.29363e-05	0.992066	0.000112773	NA	NA	NA	NA	0.980402	0.00478172	0.999904	0.00482595	NA	NA
UTP6	NA	NA	NA	Artery_Coronary	0.000113651	0.00673449	-3.85943	smultixcan	0.000108051	0.00530034	-3.87176	NA	NA	NA	0	1	1	0	2	NA	NA	0.283826	3.9665	0.0429599	3.93181	NA	NA	NA	NA	0.776543	7.29363e-05	0.965734	8.43101e-05	NA	NA	NA	NA	0.980402	0.00478172	0.996077	0.00408374	NA	NA
UTP6	NA	NA	NA	Artery_Tibial	0.000113651	0.00590388	-3.85943	Adipose_Subcutaneous	0.000108051	0.00538312	-3.87176	NA	NA	NA	0	1	1	0	2	NA	NA	0.283826	3.9665	0.0429599	3.93181	NA	NA	NA	NA	0.776543	7.29363e-05	0.965734	8.43101e-05	NA	NA	NA	NA	0.976308	0.0044021	0.995535	0.00428406	NA	NA
UTP6	NA	NA	NA	Artery_Tibial	0.000113651	0.00590388	-3.85943	Adrenal_Gland	0.000138904	0.00651426	-3.81011	NA	NA	NA	0	1	1	0	2	NA	NA	0.283826	3.9665	-0.00994358	3.86133	NA	NA	NA	NA	0.776543	7.29363e-05	0.992066	0.000112773	NA	NA	NA	NA	0.976308	0.0044021	0.999149	0.00507427	NA	NA
UTP6	NA	NA	NA	Artery_Tibial	0.000113651	0.00590388	-3.85943	Artery_Aorta	0.000138904	0.00644321	-3.81011	NA	NA	NA	0	1	1	0	2	NA	NA	0.283826	3.9665	-0.00994358	3.86133	NA	NA	NA	NA	0.776543	7.29363e-05	0.992066	0.000112773	NA	NA	NA	NA	0.976308	0.0044021	0.998744	0.00518158	NA	NA
UTP6	NA	NA	NA	Artery_Tibial	0.000113651	0.00590388	-3.85943	Artery_Coronary	0.000138904	0.00691306	-3.81011	NA	NA	NA	0	1	1	0	2	NA	NA	0.283826	3.9665	-0.233541	3.92453	NA	NA	NA	NA	0.776543	7.29363e-05	0.815342	8.68999e-05	NA	NA	NA	NA	0.976308	0.0044021	0.969231	0.00439687	NA	NA
UTP6	NA	NA	NA	Artery_Tibial	0.000113651	0.00590388	-3.85943	Artery_Tibial	0.000138904	0.00636512	-3.81011	NA	NA	NA	0	1	1	0	2	NA	NA	0.283826	3.9665	-0.00994358	3.86133	NA	NA	NA	NA	0.776543	7.29363e-05	0.992066	0.000112773	NA	NA	NA	NA	0.976308	0.0044021	0.999357	0.00507841	NA	NA
UTP6	NA	NA	NA	Artery_Tibial	0.000113651	0.00590388	-3.85943	Brain_Anterior_cingulate_cortex_BA24	0.000138904	0.00737185	-3.81011	NA	NA	NA	0	1	1	0	2	NA	NA	0.283826	3.9665	0.0948962	3.74504	NA	NA	NA	NA	0.776543	7.29363e-05	0.924397	0.000180368	NA	NA	NA	NA	0.976308	0.0044021	0.991738	0.0087798	NA	NA
UTP6	NA	NA	NA	Artery_Tibial	0.000113651	0.00590388	-3.85943	Brain_Cerebellar_Hemisphere	0.000108051	0.00543447	-3.87176	NA	NA	NA	0	1	1	0	2	NA	NA	0.283826	3.9665	0.0429599	3.93181	NA	NA	NA	NA	0.776543	7.29363e-05	0.965734	8.43101e-05	NA	NA	NA	NA	0.976308	0.0044021	0.997626	0.00411157	NA	NA
UTP6	NA	NA	NA	Artery_Tibial	0.000113651	0.00590388	-3.85943	Brain_Cerebellum	0.000138904	0.00679173	3.81011	NA	NA	NA	0	1	1	0	2	NA	NA	0.283826	3.9665	0.00994358	-3.86133	NA	NA	NA	NA	0.776543	7.29363e-05	0.992066	0.000112773	NA	NA	NA	NA	0.976308	0.0044021	0.99983	0.00512971	NA	NA
UTP6	NA	NA	NA	Artery_Tibial	0.000113651	0.00590388	-3.85943	Brain_Cortex	0.000138904	0.00700374	-3.81011	NA	NA	NA	0	1	1	0	2	NA	NA	0.283826	3.9665	-0.00994358	3.86133	NA	NA	NA	NA	0.776543	7.29363e-05	0.992066	0.000112773	NA	NA	NA	NA	0.976308	0.0044021	0.998815	0.0055181	NA	NA
UTP6	NA	NA	NA	Artery_Tibial	0.000113651	0.00590388	-3.85943	Brain_Frontal_Cortex_BA9	0.000138904	0.00708412	-3.81011	NA	NA	NA	0	1	1	0	2	NA	NA	0.283826	3.9665	-0.00994358	3.86133	NA	NA	NA	NA	0.776543	7.29363e-05	0.992066	0.000112773	NA	NA	NA	NA	0.976308	0.0044021	0.999381	0.00565022	NA	NA
UTP6	NA	NA	NA	Artery_Tibial	0.000113651	0.00590388	-3.85943	Brain_Spinal_cord_cervical_c-1	0.000138904	0.00809658	3.81011	NA	NA	NA	0	1	1	0	2	NA	NA	0.283826	3.9665	0.00994358	-3.86133	NA	NA	NA	NA	0.776543	7.29363e-05	0.992066	0.000112773	NA	NA	NA	NA	0.976308	0.0044021	0.999339	0.00624943	NA	NA
UTP6	NA	NA	NA	Artery_Tibial	0.000113651	0.00590388	-3.85943	Breast_Mammary_Tissue	0.000138904	0.00655867	-3.81011	NA	NA	NA	0	1	1	0	2	NA	NA	0.283826	3.9665	-0.00994358	3.86133	NA	NA	NA	NA	0.776543	7.29363e-05	0.992066	0.000112773	NA	NA	NA	NA	0.976308	0.0044021	0.998642	0.00516007	NA	NA
UTP6	NA	NA	NA	Artery_Tibial	0.000113651	0.00590388	-3.85943	Cells_EBV-transformed_lymphocytes	0.000138904	0.00603163	-3.81011	NA	NA	NA	0	1	1	0	2	NA	NA	0.283826	3.9665	0.0275534	3.82121	NA	NA	NA	NA	0.776543	7.29363e-05	0.978018	0.000132799	NA	NA	NA	NA	0.976308	0.0044021	0.997292	0.00530086	NA	NA
UTP6	NA	NA	NA	Artery_Tibial	0.000113651	0.00590388	-3.85943	Colon_Transverse	0.000138904	0.00679849	3.81011	NA	NA	NA	0	1	1	0	2	NA	NA	0.283826	3.9665	0.109971	-3.93621	NA	NA	NA	NA	0.776543	7.29363e-05	0.912432	8.27778e-05	NA	NA	NA	NA	0.976308	0.0044021	0.988715	0.00441373	NA	NA
UTP6	NA	NA	NA	Artery_Tibial	0.000113651	0.00590388	-3.85943	Esophagus_Mucosa	0.000138904	0.00659728	-3.81011	NA	NA	NA	0	1	1	0	2	NA	NA	0.283826	3.9665	-0.00994358	3.86133	NA	NA	NA	NA	0.776543	7.29363e-05	0.992066	0.000112773	NA	NA	NA	NA	0.976308	0.0044021	0.999235	0.00515815	NA	NA
UTP6	NA	NA	NA	Artery_Tibial	0.000113651	0.00590388	-3.85943	Heart_Atrial_Appendage	0.000108051	0.00587797	-3.87176	NA	NA	NA	0	1	1	0	2	NA	NA	0.283826	3.9665	0.0429599	3.93181	NA	NA	NA	NA	0.776543	7.29363e-05	0.965734	8.43101e-05	NA	NA	NA	NA	0.976308	0.0044021	0.998438	0.00454957	NA	NA
UTP6	NA	NA	NA	Artery_Tibial	0.000113651	0.00590388	-3.85943	Liver	0.000138904	0.00708867	-3.81011	NA	NA	NA	0	1	1	0	2	NA	NA	0.283826	3.9665	0.410597	2.92176	NA	NA	NA	NA	0.776543	7.29363e-05	0.681368	0.00348054	NA	NA	NA	NA	0.976308	0.0044021	0.945109	0.064898	NA	NA
UTP6	NA	NA	NA	Artery_Tibial	0.000113651	0.00590388	-3.85943	Lung	0.000138904	0.00638873	-3.81011	NA	NA	NA	0	1	1	0	2	NA	NA	0.283826	3.9665	-0.229242	3.93783	NA	NA	NA	NA	0.776543	7.29363e-05	0.818681	8.22214e-05	NA	NA	NA	NA	0.976308	0.0044021	0.975882	0.00417164	NA	NA
UTP6	NA	NA	NA	Artery_Tibial	0.000113651	0.00590388	-3.85943	Minor_Salivary_Gland	0.000138904	0.00644726	3.81011	NA	NA	NA	0	1	1	0	2	NA	NA	0.283826	3.9665	0.00994358	-3.86133	NA	NA	NA	NA	0.776543	7.29363e-05	0.992066	0.000112773	NA	NA	NA	NA	0.976308	0.0044021	0.999233	0.00537975	NA	NA
UTP6	NA	NA	NA	Artery_Tibial	0.000113651	0.00590388	-3.85943	Muscle_Skeletal	0.000138904	0.00660734	-3.81011	NA	NA	NA	0	1	1	0	2	NA	NA	0.283826	3.9665	-0.00994358	3.86133	NA	NA	NA	NA	0.776543	7.29363e-05	0.992066	0.000112773	NA	NA	NA	NA	0.976308	0.0044021	0.998932	0.00534441	NA	NA
UTP6	NA	NA	NA	Artery_Tibial	0.000113651	0.00590388	-3.85943	Nerve_Tibial	0.000138904	0.00667623	-3.81011	NA	NA	NA	0	1	1	0	2	NA	NA	0.283826	3.9665	-0.00994358	3.86133	NA	NA	NA	NA	0.776543	7.29363e-05	0.992066	0.000112773	NA	NA	NA	NA	0.976308	0.0044021	0.999018	0.00552803	NA	NA
UTP6	NA	NA	NA	Artery_Tibial	0.000113651	0.00590388	-3.85943	Ovary	0.000138904	0.00666664	3.81011	NA	NA	NA	0	1	1	0	2	NA	NA	0.283826	3.9665	-0.699192	-0.460951	NA	NA	NA	NA	0.776543	7.29363e-05	0.484432	0.644834	NA	NA	NA	NA	0.976308	0.0044021	0.919488	0.879666	NA	NA
UTP6	NA	NA	NA	Artery_Tibial	0.000113651	0.00590388	-3.85943	Pancreas	0.000138904	0.00689996	3.81011	NA	NA	NA	0	1	1	0	2	NA	NA	0.283826	3.9665	0.305361	-3.88382	NA	NA	NA	NA	0.776543	7.29363e-05	0.760091	0.000102828	NA	NA	NA	NA	0.976308	0.0044021	0.966714	0.00501019	NA	NA
UTP6	NA	NA	NA	Artery_Tibial	0.000113651	0.00590388	-3.85943	Pituitary	0.000138904	0.00693515	3.81011	NA	NA	NA	0	1	1	0	2	NA	NA	0.283826	3.9665	0.00994358	-3.86133	NA	NA	NA	NA	0.776543	7.29363e-05	0.992066	0.000112773	NA	NA	NA	NA	0.976308	0.0044021	0.999481	0.00539077	NA	NA
UTP6	NA	NA	NA	Artery_Tibial	0.000113651	0.00590388	-3.85943	Skin_Sun_Exposed_Lower_leg	0.000138904	0.00650291	-3.81011	NA	NA	NA	0	1	1	0	2	NA	NA	0.283826	3.9665	-0.00994358	3.86133	NA	NA	NA	NA	0.776543	7.29363e-05	0.992066	0.000112773	NA	NA	NA	NA	0.976308	0.0044021	0.999223	0.0051698	NA	NA
UTP6	NA	NA	NA	Artery_Tibial	0.000113651	0.00590388	-3.85943	Spleen	0.000138904	0.00633326	-3.81011	NA	NA	NA	0	1	1	0	2	NA	NA	0.283826	3.9665	-0.126185	3.92846	NA	NA	NA	NA	0.776543	7.29363e-05	0.899585	8.54898e-05	NA	NA	NA	NA	0.976308	0.0044021	0.98315	0.0040081	NA	NA
UTP6	NA	NA	NA	Artery_Tibial	0.000113651	0.00590388	-3.85943	Stomach	0.000138904	0.00685106	-3.81011	NA	NA	NA	0	1	1	0	2	NA	NA	0.283826	3.9665	-0.205482	3.9423	NA	NA	NA	NA	0.776543	7.29363e-05	0.837196	8.07023e-05	NA	NA	NA	NA	0.976308	0.0044021	0.975716	0.00436577	NA	NA
UTP6	NA	NA	NA	Artery_Tibial	0.000113651	0.00590388	-3.85943	Thyroid	0.000138904	0.00641935	-3.81011	NA	NA	NA	0	1	1	0	2	NA	NA	0.283826	3.9665	-0.00994358	3.86133	NA	NA	NA	NA	0.776543	7.29363e-05	0.992066	0.000112773	NA	NA	NA	NA	0.976308	0.0044021	0.999496	0.00505424	NA	NA
UTP6	NA	NA	NA	Artery_Tibial	0.000113651	0.00590388	-3.85943	Uterus	0.000138904	0.00682456	3.81011	NA	NA	NA	0	1	1	0	2	NA	NA	0.283826	3.9665	0.4123	-3.77045	NA	NA	NA	NA	0.776543	7.29363e-05	0.68012	0.000162954	NA	NA	NA	NA	0.976308	0.0044021	0.95534	0.00683846	NA	NA
UTP6	NA	NA	NA	Artery_Tibial	0.000113651	0.00590388	-3.85943	Vagina	0.000138904	0.0071519	-3.81011	NA	NA	NA	0	1	1	0	2	NA	NA	0.283826	3.9665	-0.381422	3.80881	NA	NA	NA	NA	0.776543	7.29363e-05	0.70289	0.000139639	NA	NA	NA	NA	0.976308	0.0044021	0.958304	0.00652688	NA	NA
UTP6	NA	NA	NA	Artery_Tibial	0.000113651	0.00590388	-3.85943	Whole_Blood	0.000138904	0.00604672	-3.81011	NA	NA	NA	0	1	1	0	2	NA	NA	0.283826	3.9665	-0.00994358	3.86133	NA	NA	NA	NA	0.776543	7.29363e-05	0.992066	0.000112773	NA	NA	NA	NA	0.976308	0.0044021	0.999904	0.00482595	NA	NA
UTP6	NA	NA	NA	Artery_Tibial	0.000113651	0.00590388	-3.85943	smultixcan	0.000108051	0.00530034	-3.87176	NA	NA	NA	0	1	1	0	2	NA	NA	0.283826	3.9665	0.0429599	3.93181	NA	NA	NA	NA	0.776543	7.29363e-05	0.965734	8.43101e-05	NA	NA	NA	NA	0.976308	0.0044021	0.996077	0.00408374	NA	NA
UTP6	NA	NA	NA	Brain_Amygdala	0.000113651	0.00743685	-3.85943	Adipose_Subcutaneous	0.000108051	0.00538312	-3.87176	NA	NA	NA	0	1	1	0	2	NA	NA	0.283826	3.9665	0.0429599	3.93181	NA	NA	NA	NA	0.776543	7.29363e-05	0.965734	8.43101e-05	NA	NA	NA	NA	0.974789	0.00504042	0.995535	0.00428406	NA	NA
UTP6	NA	NA	NA	Brain_Amygdala	0.000113651	0.00743685	-3.85943	Adrenal_Gland	0.000138904	0.00651426	-3.81011	NA	NA	NA	0	1	1	0	2	NA	NA	0.283826	3.9665	-0.00994358	3.86133	NA	NA	NA	NA	0.776543	7.29363e-05	0.992066	0.000112773	NA	NA	NA	NA	0.974789	0.00504042	0.999149	0.00507427	NA	NA
UTP6	NA	NA	NA	Brain_Amygdala	0.000113651	0.00743685	-3.85943	Artery_Aorta	0.000138904	0.00644321	-3.81011	NA	NA	NA	0	1	1	0	2	NA	NA	0.283826	3.9665	-0.00994358	3.86133	NA	NA	NA	NA	0.776543	7.29363e-05	0.992066	0.000112773	NA	NA	NA	NA	0.974789	0.00504042	0.998744	0.00518158	NA	NA
UTP6	NA	NA	NA	Brain_Amygdala	0.000113651	0.00743685	-3.85943	Artery_Coronary	0.000138904	0.00691306	-3.81011	NA	NA	NA	0	1	1	0	2	NA	NA	0.283826	3.9665	-0.233541	3.92453	NA	NA	NA	NA	0.776543	7.29363e-05	0.815342	8.68999e-05	NA	NA	NA	NA	0.974789	0.00504042	0.969231	0.00439687	NA	NA
UTP6	NA	NA	NA	Brain_Amygdala	0.000113651	0.00743685	-3.85943	Artery_Tibial	0.000138904	0.00636512	-3.81011	NA	NA	NA	0	1	1	0	2	NA	NA	0.283826	3.9665	-0.00994358	3.86133	NA	NA	NA	NA	0.776543	7.29363e-05	0.992066	0.000112773	NA	NA	NA	NA	0.974789	0.00504042	0.999357	0.00507841	NA	NA
UTP6	NA	NA	NA	Brain_Amygdala	0.000113651	0.00743685	-3.85943	Brain_Anterior_cingulate_cortex_BA24	0.000138904	0.00737185	-3.81011	NA	NA	NA	0	1	1	0	2	NA	NA	0.283826	3.9665	0.0948962	3.74504	NA	NA	NA	NA	0.776543	7.29363e-05	0.924397	0.000180368	NA	NA	NA	NA	0.974789	0.00504042	0.991738	0.0087798	NA	NA
UTP6	NA	NA	NA	Brain_Amygdala	0.000113651	0.00743685	-3.85943	Brain_Cerebellar_Hemisphere	0.000108051	0.00543447	-3.87176	NA	NA	NA	0	1	1	0	2	NA	NA	0.283826	3.9665	0.0429599	3.93181	NA	NA	NA	NA	0.776543	7.29363e-05	0.965734	8.43101e-05	NA	NA	NA	NA	0.974789	0.00504042	0.997626	0.00411157	NA	NA
UTP6	NA	NA	NA	Brain_Amygdala	0.000113651	0.00743685	-3.85943	Brain_Cerebellum	0.000138904	0.00679173	3.81011	NA	NA	NA	0	1	1	0	2	NA	NA	0.283826	3.9665	0.00994358	-3.86133	NA	NA	NA	NA	0.776543	7.29363e-05	0.992066	0.000112773	NA	NA	NA	NA	0.974789	0.00504042	0.99983	0.00512971	NA	NA
UTP6	NA	NA	NA	Brain_Amygdala	0.000113651	0.00743685	-3.85943	Brain_Cortex	0.000138904	0.00700374	-3.81011	NA	NA	NA	0	1	1	0	2	NA	NA	0.283826	3.9665	-0.00994358	3.86133	NA	NA	NA	NA	0.776543	7.29363e-05	0.992066	0.000112773	NA	NA	NA	NA	0.974789	0.00504042	0.998815	0.0055181	NA	NA
UTP6	NA	NA	NA	Brain_Amygdala	0.000113651	0.00743685	-3.85943	Brain_Frontal_Cortex_BA9	0.000138904	0.00708412	-3.81011	NA	NA	NA	0	1	1	0	2	NA	NA	0.283826	3.9665	-0.00994358	3.86133	NA	NA	NA	NA	0.776543	7.29363e-05	0.992066	0.000112773	NA	NA	NA	NA	0.974789	0.00504042	0.999381	0.00565022	NA	NA
UTP6	NA	NA	NA	Brain_Amygdala	0.000113651	0.00743685	-3.85943	Brain_Spinal_cord_cervical_c-1	0.000138904	0.00809658	3.81011	NA	NA	NA	0	1	1	0	2	NA	NA	0.283826	3.9665	0.00994358	-3.86133	NA	NA	NA	NA	0.776543	7.29363e-05	0.992066	0.000112773	NA	NA	NA	NA	0.974789	0.00504042	0.999339	0.00624943	NA	NA
UTP6	NA	NA	NA	Brain_Amygdala	0.000113651	0.00743685	-3.85943	Breast_Mammary_Tissue	0.000138904	0.00655867	-3.81011	NA	NA	NA	0	1	1	0	2	NA	NA	0.283826	3.9665	-0.00994358	3.86133	NA	NA	NA	NA	0.776543	7.29363e-05	0.992066	0.000112773	NA	NA	NA	NA	0.974789	0.00504042	0.998642	0.00516007	NA	NA
UTP6	NA	NA	NA	Brain_Amygdala	0.000113651	0.00743685	-3.85943	Cells_EBV-transformed_lymphocytes	0.000138904	0.00603163	-3.81011	NA	NA	NA	0	1	1	0	2	NA	NA	0.283826	3.9665	0.0275534	3.82121	NA	NA	NA	NA	0.776543	7.29363e-05	0.978018	0.000132799	NA	NA	NA	NA	0.974789	0.00504042	0.997292	0.00530086	NA	NA
UTP6	NA	NA	NA	Brain_Amygdala	0.000113651	0.00743685	-3.85943	Colon_Transverse	0.000138904	0.00679849	3.81011	NA	NA	NA	0	1	1	0	2	NA	NA	0.283826	3.9665	0.109971	-3.93621	NA	NA	NA	NA	0.776543	7.29363e-05	0.912432	8.27778e-05	NA	NA	NA	NA	0.974789	0.00504042	0.988715	0.00441373	NA	NA
UTP6	NA	NA	NA	Brain_Amygdala	0.000113651	0.00743685	-3.85943	Esophagus_Mucosa	0.000138904	0.00659728	-3.81011	NA	NA	NA	0	1	1	0	2	NA	NA	0.283826	3.9665	-0.00994358	3.86133	NA	NA	NA	NA	0.776543	7.29363e-05	0.992066	0.000112773	NA	NA	NA	NA	0.974789	0.00504042	0.999235	0.00515815	NA	NA
UTP6	NA	NA	NA	Brain_Amygdala	0.000113651	0.00743685	-3.85943	Heart_Atrial_Appendage	0.000108051	0.00587797	-3.87176	NA	NA	NA	0	1	1	0	2	NA	NA	0.283826	3.9665	0.0429599	3.93181	NA	NA	NA	NA	0.776543	7.29363e-05	0.965734	8.43101e-05	NA	NA	NA	NA	0.974789	0.00504042	0.998438	0.00454957	NA	NA
UTP6	NA	NA	NA	Brain_Amygdala	0.000113651	0.00743685	-3.85943	Liver	0.000138904	0.00708867	-3.81011	NA	NA	NA	0	1	1	0	2	NA	NA	0.283826	3.9665	0.410597	2.92176	NA	NA	NA	NA	0.776543	7.29363e-05	0.681368	0.00348054	NA	NA	NA	NA	0.974789	0.00504042	0.945109	0.064898	NA	NA
UTP6	NA	NA	NA	Brain_Amygdala	0.000113651	0.00743685	-3.85943	Lung	0.000138904	0.00638873	-3.81011	NA	NA	NA	0	1	1	0	2	NA	NA	0.283826	3.9665	-0.229242	3.93783	NA	NA	NA	NA	0.776543	7.29363e-05	0.818681	8.22214e-05	NA	NA	NA	NA	0.974789	0.00504042	0.975882	0.00417164	NA	NA
UTP6	NA	NA	NA	Brain_Amygdala	0.000113651	0.00743685	-3.85943	Minor_Salivary_Gland	0.000138904	0.00644726	3.81011	NA	NA	NA	0	1	1	0	2	NA	NA	0.283826	3.9665	0.00994358	-3.86133	NA	NA	NA	NA	0.776543	7.29363e-05	0.992066	0.000112773	NA	NA	NA	NA	0.974789	0.00504042	0.999233	0.00537975	NA	NA
UTP6	NA	NA	NA	Brain_Amygdala	0.000113651	0.00743685	-3.85943	Muscle_Skeletal	0.000138904	0.00660734	-3.81011	NA	NA	NA	0	1	1	0	2	NA	NA	0.283826	3.9665	-0.00994358	3.86133	NA	NA	NA	NA	0.776543	7.29363e-05	0.992066	0.000112773	NA	NA	NA	NA	0.974789	0.00504042	0.998932	0.00534441	NA	NA
UTP6	NA	NA	NA	Brain_Amygdala	0.000113651	0.00743685	-3.85943	Nerve_Tibial	0.000138904	0.00667623	-3.81011	NA	NA	NA	0	1	1	0	2	NA	NA	0.283826	3.9665	-0.00994358	3.86133	NA	NA	NA	NA	0.776543	7.29363e-05	0.992066	0.000112773	NA	NA	NA	NA	0.974789	0.00504042	0.999018	0.00552803	NA	NA
UTP6	NA	NA	NA	Brain_Amygdala	0.000113651	0.00743685	-3.85943	Ovary	0.000138904	0.00666664	3.81011	NA	NA	NA	0	1	1	0	2	NA	NA	0.283826	3.9665	-0.699192	-0.460951	NA	NA	NA	NA	0.776543	7.29363e-05	0.484432	0.644834	NA	NA	NA	NA	0.974789	0.00504042	0.919488	0.879666	NA	NA
UTP6	NA	NA	NA	Brain_Amygdala	0.000113651	0.00743685	-3.85943	Pancreas	0.000138904	0.00689996	3.81011	NA	NA	NA	0	1	1	0	2	NA	NA	0.283826	3.9665	0.305361	-3.88382	NA	NA	NA	NA	0.776543	7.29363e-05	0.760091	0.000102828	NA	NA	NA	NA	0.974789	0.00504042	0.966714	0.00501019	NA	NA
UTP6	NA	NA	NA	Brain_Amygdala	0.000113651	0.00743685	-3.85943	Pituitary	0.000138904	0.00693515	3.81011	NA	NA	NA	0	1	1	0	2	NA	NA	0.283826	3.9665	0.00994358	-3.86133	NA	NA	NA	NA	0.776543	7.29363e-05	0.992066	0.000112773	NA	NA	NA	NA	0.974789	0.00504042	0.999481	0.00539077	NA	NA
UTP6	NA	NA	NA	Brain_Amygdala	0.000113651	0.00743685	-3.85943	Skin_Sun_Exposed_Lower_leg	0.000138904	0.00650291	-3.81011	NA	NA	NA	0	1	1	0	2	NA	NA	0.283826	3.9665	-0.00994358	3.86133	NA	NA	NA	NA	0.776543	7.29363e-05	0.992066	0.000112773	NA	NA	NA	NA	0.974789	0.00504042	0.999223	0.0051698	NA	NA
UTP6	NA	NA	NA	Brain_Amygdala	0.000113651	0.00743685	-3.85943	Spleen	0.000138904	0.00633326	-3.81011	NA	NA	NA	0	1	1	0	2	NA	NA	0.283826	3.9665	-0.126185	3.92846	NA	NA	NA	NA	0.776543	7.29363e-05	0.899585	8.54898e-05	NA	NA	NA	NA	0.974789	0.00504042	0.98315	0.0040081	NA	NA
UTP6	NA	NA	NA	Brain_Amygdala	0.000113651	0.00743685	-3.85943	Stomach	0.000138904	0.00685106	-3.81011	NA	NA	NA	0	1	1	0	2	NA	NA	0.283826	3.9665	-0.205482	3.9423	NA	NA	NA	NA	0.776543	7.29363e-05	0.837196	8.07023e-05	NA	NA	NA	NA	0.974789	0.00504042	0.975716	0.00436577	NA	NA
UTP6	NA	NA	NA	Brain_Amygdala	0.000113651	0.00743685	-3.85943	Thyroid	0.000138904	0.00641935	-3.81011	NA	NA	NA	0	1	1	0	2	NA	NA	0.283826	3.9665	-0.00994358	3.86133	NA	NA	NA	NA	0.776543	7.29363e-05	0.992066	0.000112773	NA	NA	NA	NA	0.974789	0.00504042	0.999496	0.00505424	NA	NA
UTP6	NA	NA	NA	Brain_Amygdala	0.000113651	0.00743685	-3.85943	Uterus	0.000138904	0.00682456	3.81011	NA	NA	NA	0	1	1	0	2	NA	NA	0.283826	3.9665	0.4123	-3.77045	NA	NA	NA	NA	0.776543	7.29363e-05	0.68012	0.000162954	NA	NA	NA	NA	0.974789	0.00504042	0.95534	0.00683846	NA	NA
UTP6	NA	NA	NA	Brain_Amygdala	0.000113651	0.00743685	-3.85943	Vagina	0.000138904	0.0071519	-3.81011	NA	NA	NA	0	1	1	0	2	NA	NA	0.283826	3.9665	-0.381422	3.80881	NA	NA	NA	NA	0.776543	7.29363e-05	0.70289	0.000139639	NA	NA	NA	NA	0.974789	0.00504042	0.958304	0.00652688	NA	NA
UTP6	NA	NA	NA	Brain_Amygdala	0.000113651	0.00743685	-3.85943	Whole_Blood	0.000138904	0.00604672	-3.81011	NA	NA	NA	0	1	1	0	2	NA	NA	0.283826	3.9665	-0.00994358	3.86133	NA	NA	NA	NA	0.776543	7.29363e-05	0.992066	0.000112773	NA	NA	NA	NA	0.974789	0.00504042	0.999904	0.00482595	NA	NA
UTP6	NA	NA	NA	Brain_Amygdala	0.000113651	0.00743685	-3.85943	smultixcan	0.000108051	0.00530034	-3.87176	NA	NA	NA	0	1	1	0	2	NA	NA	0.283826	3.9665	0.0429599	3.93181	NA	NA	NA	NA	0.776543	7.29363e-05	0.965734	8.43101e-05	NA	NA	NA	NA	0.974789	0.00504042	0.996077	0.00408374	NA	NA
UTP6	NA	NA	NA	Brain_Anterior_cingulate_cortex_BA24	0.000113651	0.00693047	-3.85943	Adipose_Subcutaneous	0.000108051	0.00538312	-3.87176	NA	NA	NA	0	1	1	0	2	NA	NA	0.283826	3.9665	0.0429599	3.93181	NA	NA	NA	NA	0.776543	7.29363e-05	0.965734	8.43101e-05	NA	NA	NA	NA	0.978352	0.00466914	0.995535	0.00428406	NA	NA
UTP6	NA	NA	NA	Brain_Anterior_cingulate_cortex_BA24	0.000113651	0.00693047	-3.85943	Adrenal_Gland	0.000138904	0.00651426	-3.81011	NA	NA	NA	0	1	1	0	2	NA	NA	0.283826	3.9665	-0.00994358	3.86133	NA	NA	NA	NA	0.776543	7.29363e-05	0.992066	0.000112773	NA	NA	NA	NA	0.978352	0.00466914	0.999149	0.00507427	NA	NA
UTP6	NA	NA	NA	Brain_Anterior_cingulate_cortex_BA24	0.000113651	0.00693047	-3.85943	Artery_Aorta	0.000138904	0.00644321	-3.81011	NA	NA	NA	0	1	1	0	2	NA	NA	0.283826	3.9665	-0.00994358	3.86133	NA	NA	NA	NA	0.776543	7.29363e-05	0.992066	0.000112773	NA	NA	NA	NA	0.978352	0.00466914	0.998744	0.00518158	NA	NA
UTP6	NA	NA	NA	Brain_Anterior_cingulate_cortex_BA24	0.000113651	0.00693047	-3.85943	Artery_Coronary	0.000138904	0.00691306	-3.81011	NA	NA	NA	0	1	1	0	2	NA	NA	0.283826	3.9665	-0.233541	3.92453	NA	NA	NA	NA	0.776543	7.29363e-05	0.815342	8.68999e-05	NA	NA	NA	NA	0.978352	0.00466914	0.969231	0.00439687	NA	NA
UTP6	NA	NA	NA	Brain_Anterior_cingulate_cortex_BA24	0.000113651	0.00693047	-3.85943	Artery_Tibial	0.000138904	0.00636512	-3.81011	NA	NA	NA	0	1	1	0	2	NA	NA	0.283826	3.9665	-0.00994358	3.86133	NA	NA	NA	NA	0.776543	7.29363e-05	0.992066	0.000112773	NA	NA	NA	NA	0.978352	0.00466914	0.999357	0.00507841	NA	NA
UTP6	NA	NA	NA	Brain_Anterior_cingulate_cortex_BA24	0.000113651	0.00693047	-3.85943	Brain_Anterior_cingulate_cortex_BA24	0.000138904	0.00737185	-3.81011	NA	NA	NA	0	1	1	0	2	NA	NA	0.283826	3.9665	0.0948962	3.74504	NA	NA	NA	NA	0.776543	7.29363e-05	0.924397	0.000180368	NA	NA	NA	NA	0.978352	0.00466914	0.991738	0.0087798	NA	NA
UTP6	NA	NA	NA	Brain_Anterior_cingulate_cortex_BA24	0.000113651	0.00693047	-3.85943	Brain_Cerebellar_Hemisphere	0.000108051	0.00543447	-3.87176	NA	NA	NA	0	1	1	0	2	NA	NA	0.283826	3.9665	0.0429599	3.93181	NA	NA	NA	NA	0.776543	7.29363e-05	0.965734	8.43101e-05	NA	NA	NA	NA	0.978352	0.00466914	0.997626	0.00411157	NA	NA
UTP6	NA	NA	NA	Brain_Anterior_cingulate_cortex_BA24	0.000113651	0.00693047	-3.85943	Brain_Cerebellum	0.000138904	0.00679173	3.81011	NA	NA	NA	0	1	1	0	2	NA	NA	0.283826	3.9665	0.00994358	-3.86133	NA	NA	NA	NA	0.776543	7.29363e-05	0.992066	0.000112773	NA	NA	NA	NA	0.978352	0.00466914	0.99983	0.00512971	NA	NA
UTP6	NA	NA	NA	Brain_Anterior_cingulate_cortex_BA24	0.000113651	0.00693047	-3.85943	Brain_Cortex	0.000138904	0.00700374	-3.81011	NA	NA	NA	0	1	1	0	2	NA	NA	0.283826	3.9665	-0.00994358	3.86133	NA	NA	NA	NA	0.776543	7.29363e-05	0.992066	0.000112773	NA	NA	NA	NA	0.978352	0.00466914	0.998815	0.0055181	NA	NA
UTP6	NA	NA	NA	Brain_Anterior_cingulate_cortex_BA24	0.000113651	0.00693047	-3.85943	Brain_Frontal_Cortex_BA9	0.000138904	0.00708412	-3.81011	NA	NA	NA	0	1	1	0	2	NA	NA	0.283826	3.9665	-0.00994358	3.86133	NA	NA	NA	NA	0.776543	7.29363e-05	0.992066	0.000112773	NA	NA	NA	NA	0.978352	0.00466914	0.999381	0.00565022	NA	NA
UTP6	NA	NA	NA	Brain_Anterior_cingulate_cortex_BA24	0.000113651	0.00693047	-3.85943	Brain_Spinal_cord_cervical_c-1	0.000138904	0.00809658	3.81011	NA	NA	NA	0	1	1	0	2	NA	NA	0.283826	3.9665	0.00994358	-3.86133	NA	NA	NA	NA	0.776543	7.29363e-05	0.992066	0.000112773	NA	NA	NA	NA	0.978352	0.00466914	0.999339	0.00624943	NA	NA
UTP6	NA	NA	NA	Brain_Anterior_cingulate_cortex_BA24	0.000113651	0.00693047	-3.85943	Breast_Mammary_Tissue	0.000138904	0.00655867	-3.81011	NA	NA	NA	0	1	1	0	2	NA	NA	0.283826	3.9665	-0.00994358	3.86133	NA	NA	NA	NA	0.776543	7.29363e-05	0.992066	0.000112773	NA	NA	NA	NA	0.978352	0.00466914	0.998642	0.00516007	NA	NA
UTP6	NA	NA	NA	Brain_Anterior_cingulate_cortex_BA24	0.000113651	0.00693047	-3.85943	Cells_EBV-transformed_lymphocytes	0.000138904	0.00603163	-3.81011	NA	NA	NA	0	1	1	0	2	NA	NA	0.283826	3.9665	0.0275534	3.82121	NA	NA	NA	NA	0.776543	7.29363e-05	0.978018	0.000132799	NA	NA	NA	NA	0.978352	0.00466914	0.997292	0.00530086	NA	NA
UTP6	NA	NA	NA	Brain_Anterior_cingulate_cortex_BA24	0.000113651	0.00693047	-3.85943	Colon_Transverse	0.000138904	0.00679849	3.81011	NA	NA	NA	0	1	1	0	2	NA	NA	0.283826	3.9665	0.109971	-3.93621	NA	NA	NA	NA	0.776543	7.29363e-05	0.912432	8.27778e-05	NA	NA	NA	NA	0.978352	0.00466914	0.988715	0.00441373	NA	NA
UTP6	NA	NA	NA	Brain_Anterior_cingulate_cortex_BA24	0.000113651	0.00693047	-3.85943	Esophagus_Mucosa	0.000138904	0.00659728	-3.81011	NA	NA	NA	0	1	1	0	2	NA	NA	0.283826	3.9665	-0.00994358	3.86133	NA	NA	NA	NA	0.776543	7.29363e-05	0.992066	0.000112773	NA	NA	NA	NA	0.978352	0.00466914	0.999235	0.00515815	NA	NA
UTP6	NA	NA	NA	Brain_Anterior_cingulate_cortex_BA24	0.000113651	0.00693047	-3.85943	Heart_Atrial_Appendage	0.000108051	0.00587797	-3.87176	NA	NA	NA	0	1	1	0	2	NA	NA	0.283826	3.9665	0.0429599	3.93181	NA	NA	NA	NA	0.776543	7.29363e-05	0.965734	8.43101e-05	NA	NA	NA	NA	0.978352	0.00466914	0.998438	0.00454957	NA	NA
UTP6	NA	NA	NA	Brain_Anterior_cingulate_cortex_BA24	0.000113651	0.00693047	-3.85943	Liver	0.000138904	0.00708867	-3.81011	NA	NA	NA	0	1	1	0	2	NA	NA	0.283826	3.9665	0.410597	2.92176	NA	NA	NA	NA	0.776543	7.29363e-05	0.681368	0.00348054	NA	NA	NA	NA	0.978352	0.00466914	0.945109	0.064898	NA	NA
UTP6	NA	NA	NA	Brain_Anterior_cingulate_cortex_BA24	0.000113651	0.00693047	-3.85943	Lung	0.000138904	0.00638873	-3.81011	NA	NA	NA	0	1	1	0	2	NA	NA	0.283826	3.9665	-0.229242	3.93783	NA	NA	NA	NA	0.776543	7.29363e-05	0.818681	8.22214e-05	NA	NA	NA	NA	0.978352	0.00466914	0.975882	0.00417164	NA	NA
UTP6	NA	NA	NA	Brain_Anterior_cingulate_cortex_BA24	0.000113651	0.00693047	-3.85943	Minor_Salivary_Gland	0.000138904	0.00644726	3.81011	NA	NA	NA	0	1	1	0	2	NA	NA	0.283826	3.9665	0.00994358	-3.86133	NA	NA	NA	NA	0.776543	7.29363e-05	0.992066	0.000112773	NA	NA	NA	NA	0.978352	0.00466914	0.999233	0.00537975	NA	NA
UTP6	NA	NA	NA	Brain_Anterior_cingulate_cortex_BA24	0.000113651	0.00693047	-3.85943	Muscle_Skeletal	0.000138904	0.00660734	-3.81011	NA	NA	NA	0	1	1	0	2	NA	NA	0.283826	3.9665	-0.00994358	3.86133	NA	NA	NA	NA	0.776543	7.29363e-05	0.992066	0.000112773	NA	NA	NA	NA	0.978352	0.00466914	0.998932	0.00534441	NA	NA
UTP6	NA	NA	NA	Brain_Anterior_cingulate_cortex_BA24	0.000113651	0.00693047	-3.85943	Nerve_Tibial	0.000138904	0.00667623	-3.81011	NA	NA	NA	0	1	1	0	2	NA	NA	0.283826	3.9665	-0.00994358	3.86133	NA	NA	NA	NA	0.776543	7.29363e-05	0.992066	0.000112773	NA	NA	NA	NA	0.978352	0.00466914	0.999018	0.00552803	NA	NA
UTP6	NA	NA	NA	Brain_Anterior_cingulate_cortex_BA24	0.000113651	0.00693047	-3.85943	Ovary	0.000138904	0.00666664	3.81011	NA	NA	NA	0	1	1	0	2	NA	NA	0.283826	3.9665	-0.699192	-0.460951	NA	NA	NA	NA	0.776543	7.29363e-05	0.484432	0.644834	NA	NA	NA	NA	0.978352	0.00466914	0.919488	0.879666	NA	NA
UTP6	NA	NA	NA	Brain_Anterior_cingulate_cortex_BA24	0.000113651	0.00693047	-3.85943	Pancreas	0.000138904	0.00689996	3.81011	NA	NA	NA	0	1	1	0	2	NA	NA	0.283826	3.9665	0.305361	-3.88382	NA	NA	NA	NA	0.776543	7.29363e-05	0.760091	0.000102828	NA	NA	NA	NA	0.978352	0.00466914	0.966714	0.00501019	NA	NA
UTP6	NA	NA	NA	Brain_Anterior_cingulate_cortex_BA24	0.000113651	0.00693047	-3.85943	Pituitary	0.000138904	0.00693515	3.81011	NA	NA	NA	0	1	1	0	2	NA	NA	0.283826	3.9665	0.00994358	-3.86133	NA	NA	NA	NA	0.776543	7.29363e-05	0.992066	0.000112773	NA	NA	NA	NA	0.978352	0.00466914	0.999481	0.00539077	NA	NA
UTP6	NA	NA	NA	Brain_Anterior_cingulate_cortex_BA24	0.000113651	0.00693047	-3.85943	Skin_Sun_Exposed_Lower_leg	0.000138904	0.00650291	-3.81011	NA	NA	NA	0	1	1	0	2	NA	NA	0.283826	3.9665	-0.00994358	3.86133	NA	NA	NA	NA	0.776543	7.29363e-05	0.992066	0.000112773	NA	NA	NA	NA	0.978352	0.00466914	0.999223	0.0051698	NA	NA
UTP6	NA	NA	NA	Brain_Anterior_cingulate_cortex_BA24	0.000113651	0.00693047	-3.85943	Spleen	0.000138904	0.00633326	-3.81011	NA	NA	NA	0	1	1	0	2	NA	NA	0.283826	3.9665	-0.126185	3.92846	NA	NA	NA	NA	0.776543	7.29363e-05	0.899585	8.54898e-05	NA	NA	NA	NA	0.978352	0.00466914	0.98315	0.0040081	NA	NA
UTP6	NA	NA	NA	Brain_Anterior_cingulate_cortex_BA24	0.000113651	0.00693047	-3.85943	Stomach	0.000138904	0.00685106	-3.81011	NA	NA	NA	0	1	1	0	2	NA	NA	0.283826	3.9665	-0.205482	3.9423	NA	NA	NA	NA	0.776543	7.29363e-05	0.837196	8.07023e-05	NA	NA	NA	NA	0.978352	0.00466914	0.975716	0.00436577	NA	NA
UTP6	NA	NA	NA	Brain_Anterior_cingulate_cortex_BA24	0.000113651	0.00693047	-3.85943	Thyroid	0.000138904	0.00641935	-3.81011	NA	NA	NA	0	1	1	0	2	NA	NA	0.283826	3.9665	-0.00994358	3.86133	NA	NA	NA	NA	0.776543	7.29363e-05	0.992066	0.000112773	NA	NA	NA	NA	0.978352	0.00466914	0.999496	0.00505424	NA	NA
UTP6	NA	NA	NA	Brain_Anterior_cingulate_cortex_BA24	0.000113651	0.00693047	-3.85943	Uterus	0.000138904	0.00682456	3.81011	NA	NA	NA	0	1	1	0	2	NA	NA	0.283826	3.9665	0.4123	-3.77045	NA	NA	NA	NA	0.776543	7.29363e-05	0.68012	0.000162954	NA	NA	NA	NA	0.978352	0.00466914	0.95534	0.00683846	NA	NA
UTP6	NA	NA	NA	Brain_Anterior_cingulate_cortex_BA24	0.000113651	0.00693047	-3.85943	Vagina	0.000138904	0.0071519	-3.81011	NA	NA	NA	0	1	1	0	2	NA	NA	0.283826	3.9665	-0.381422	3.80881	NA	NA	NA	NA	0.776543	7.29363e-05	0.70289	0.000139639	NA	NA	NA	NA	0.978352	0.00466914	0.958304	0.00652688	NA	NA
UTP6	NA	NA	NA	Brain_Anterior_cingulate_cortex_BA24	0.000113651	0.00693047	-3.85943	Whole_Blood	0.000138904	0.00604672	-3.81011	NA	NA	NA	0	1	1	0	2	NA	NA	0.283826	3.9665	-0.00994358	3.86133	NA	NA	NA	NA	0.776543	7.29363e-05	0.992066	0.000112773	NA	NA	NA	NA	0.978352	0.00466914	0.999904	0.00482595	NA	NA
UTP6	NA	NA	NA	Brain_Anterior_cingulate_cortex_BA24	0.000113651	0.00693047	-3.85943	smultixcan	0.000108051	0.00530034	-3.87176	NA	NA	NA	0	1	1	0	2	NA	NA	0.283826	3.9665	0.0429599	3.93181	NA	NA	NA	NA	0.776543	7.29363e-05	0.965734	8.43101e-05	NA	NA	NA	NA	0.978352	0.00466914	0.996077	0.00408374	NA	NA
UTP6	NA	NA	NA	Brain_Cerebellar_Hemisphere	0.000103263	0.00653486	-3.88279	Adipose_Subcutaneous	0.000108051	0.00538312	-3.87176	NA	NA	NA	0	1	1	0	2	NA	NA	0.0915721	3.95672	0.0429599	3.93181	NA	NA	NA	NA	0.927038	7.59849e-05	0.965734	8.43101e-05	NA	NA	NA	NA	0.991667	0.00476361	0.995535	0.00428406	NA	NA
UTP6	NA	NA	NA	Brain_Cerebellar_Hemisphere	0.000103263	0.00653486	-3.88279	Adrenal_Gland	0.000138904	0.00651426	-3.81011	NA	NA	NA	0	1	1	0	2	NA	NA	0.0915721	3.95672	-0.00994358	3.86133	NA	NA	NA	NA	0.927038	7.59849e-05	0.992066	0.000112773	NA	NA	NA	NA	0.991667	0.00476361	0.999149	0.00507427	NA	NA
UTP6	NA	NA	NA	Brain_Cerebellar_Hemisphere	0.000103263	0.00653486	-3.88279	Artery_Aorta	0.000138904	0.00644321	-3.81011	NA	NA	NA	0	1	1	0	2	NA	NA	0.0915721	3.95672	-0.00994358	3.86133	NA	NA	NA	NA	0.927038	7.59849e-05	0.992066	0.000112773	NA	NA	NA	NA	0.991667	0.00476361	0.998744	0.00518158	NA	NA
UTP6	NA	NA	NA	Brain_Cerebellar_Hemisphere	0.000103263	0.00653486	-3.88279	Artery_Coronary	0.000138904	0.00691306	-3.81011	NA	NA	NA	0	1	1	0	2	NA	NA	0.0915721	3.95672	-0.233541	3.92453	NA	NA	NA	NA	0.927038	7.59849e-05	0.815342	8.68999e-05	NA	NA	NA	NA	0.991667	0.00476361	0.969231	0.00439687	NA	NA
UTP6	NA	NA	NA	Brain_Cerebellar_Hemisphere	0.000103263	0.00653486	-3.88279	Artery_Tibial	0.000138904	0.00636512	-3.81011	NA	NA	NA	0	1	1	0	2	NA	NA	0.0915721	3.95672	-0.00994358	3.86133	NA	NA	NA	NA	0.927038	7.59849e-05	0.992066	0.000112773	NA	NA	NA	NA	0.991667	0.00476361	0.999357	0.00507841	NA	NA
UTP6	NA	NA	NA	Brain_Cerebellar_Hemisphere	0.000103263	0.00653486	-3.88279	Brain_Anterior_cingulate_cortex_BA24	0.000138904	0.00737185	-3.81011	NA	NA	NA	0	1	1	0	2	NA	NA	0.0915721	3.95672	0.0948962	3.74504	NA	NA	NA	NA	0.927038	7.59849e-05	0.924397	0.000180368	NA	NA	NA	NA	0.991667	0.00476361	0.991738	0.0087798	NA	NA
UTP6	NA	NA	NA	Brain_Cerebellar_Hemisphere	0.000103263	0.00653486	-3.88279	Brain_Cerebellar_Hemisphere	0.000108051	0.00543447	-3.87176	NA	NA	NA	0	1	1	0	2	NA	NA	0.0915721	3.95672	0.0429599	3.93181	NA	NA	NA	NA	0.927038	7.59849e-05	0.965734	8.43101e-05	NA	NA	NA	NA	0.991667	0.00476361	0.997626	0.00411157	NA	NA
UTP6	NA	NA	NA	Brain_Cerebellar_Hemisphere	0.000103263	0.00653486	-3.88279	Brain_Cerebellum	0.000138904	0.00679173	3.81011	NA	NA	NA	0	1	1	0	2	NA	NA	0.0915721	3.95672	0.00994358	-3.86133	NA	NA	NA	NA	0.927038	7.59849e-05	0.992066	0.000112773	NA	NA	NA	NA	0.991667	0.00476361	0.99983	0.00512971	NA	NA
UTP6	NA	NA	NA	Brain_Cerebellar_Hemisphere	0.000103263	0.00653486	-3.88279	Brain_Cortex	0.000138904	0.00700374	-3.81011	NA	NA	NA	0	1	1	0	2	NA	NA	0.0915721	3.95672	-0.00994358	3.86133	NA	NA	NA	NA	0.927038	7.59849e-05	0.992066	0.000112773	NA	NA	NA	NA	0.991667	0.00476361	0.998815	0.0055181	NA	NA
UTP6	NA	NA	NA	Brain_Cerebellar_Hemisphere	0.000103263	0.00653486	-3.88279	Brain_Frontal_Cortex_BA9	0.000138904	0.00708412	-3.81011	NA	NA	NA	0	1	1	0	2	NA	NA	0.0915721	3.95672	-0.00994358	3.86133	NA	NA	NA	NA	0.927038	7.59849e-05	0.992066	0.000112773	NA	NA	NA	NA	0.991667	0.00476361	0.999381	0.00565022	NA	NA
UTP6	NA	NA	NA	Brain_Cerebellar_Hemisphere	0.000103263	0.00653486	-3.88279	Brain_Spinal_cord_cervical_c-1	0.000138904	0.00809658	3.81011	NA	NA	NA	0	1	1	0	2	NA	NA	0.0915721	3.95672	0.00994358	-3.86133	NA	NA	NA	NA	0.927038	7.59849e-05	0.992066	0.000112773	NA	NA	NA	NA	0.991667	0.00476361	0.999339	0.00624943	NA	NA
UTP6	NA	NA	NA	Brain_Cerebellar_Hemisphere	0.000103263	0.00653486	-3.88279	Breast_Mammary_Tissue	0.000138904	0.00655867	-3.81011	NA	NA	NA	0	1	1	0	2	NA	NA	0.0915721	3.95672	-0.00994358	3.86133	NA	NA	NA	NA	0.927038	7.59849e-05	0.992066	0.000112773	NA	NA	NA	NA	0.991667	0.00476361	0.998642	0.00516007	NA	NA
UTP6	NA	NA	NA	Brain_Cerebellar_Hemisphere	0.000103263	0.00653486	-3.88279	Cells_EBV-transformed_lymphocytes	0.000138904	0.00603163	-3.81011	NA	NA	NA	0	1	1	0	2	NA	NA	0.0915721	3.95672	0.0275534	3.82121	NA	NA	NA	NA	0.927038	7.59849e-05	0.978018	0.000132799	NA	NA	NA	NA	0.991667	0.00476361	0.997292	0.00530086	NA	NA
UTP6	NA	NA	NA	Brain_Cerebellar_Hemisphere	0.000103263	0.00653486	-3.88279	Colon_Transverse	0.000138904	0.00679849	3.81011	NA	NA	NA	0	1	1	0	2	NA	NA	0.0915721	3.95672	0.109971	-3.93621	NA	NA	NA	NA	0.927038	7.59849e-05	0.912432	8.27778e-05	NA	NA	NA	NA	0.991667	0.00476361	0.988715	0.00441373	NA	NA
UTP6	NA	NA	NA	Brain_Cerebellar_Hemisphere	0.000103263	0.00653486	-3.88279	Esophagus_Mucosa	0.000138904	0.00659728	-3.81011	NA	NA	NA	0	1	1	0	2	NA	NA	0.0915721	3.95672	-0.00994358	3.86133	NA	NA	NA	NA	0.927038	7.59849e-05	0.992066	0.000112773	NA	NA	NA	NA	0.991667	0.00476361	0.999235	0.00515815	NA	NA
UTP6	NA	NA	NA	Brain_Cerebellar_Hemisphere	0.000103263	0.00653486	-3.88279	Heart_Atrial_Appendage	0.000108051	0.00587797	-3.87176	NA	NA	NA	0	1	1	0	2	NA	NA	0.0915721	3.95672	0.0429599	3.93181	NA	NA	NA	NA	0.927038	7.59849e-05	0.965734	8.43101e-05	NA	NA	NA	NA	0.991667	0.00476361	0.998438	0.00454957	NA	NA
UTP6	NA	NA	NA	Brain_Cerebellar_Hemisphere	0.000103263	0.00653486	-3.88279	Liver	0.000138904	0.00708867	-3.81011	NA	NA	NA	0	1	1	0	2	NA	NA	0.0915721	3.95672	0.410597	2.92176	NA	NA	NA	NA	0.927038	7.59849e-05	0.681368	0.00348054	NA	NA	NA	NA	0.991667	0.00476361	0.945109	0.064898	NA	NA
UTP6	NA	NA	NA	Brain_Cerebellar_Hemisphere	0.000103263	0.00653486	-3.88279	Lung	0.000138904	0.00638873	-3.81011	NA	NA	NA	0	1	1	0	2	NA	NA	0.0915721	3.95672	-0.229242	3.93783	NA	NA	NA	NA	0.927038	7.59849e-05	0.818681	8.22214e-05	NA	NA	NA	NA	0.991667	0.00476361	0.975882	0.00417164	NA	NA
UTP6	NA	NA	NA	Brain_Cerebellar_Hemisphere	0.000103263	0.00653486	-3.88279	Minor_Salivary_Gland	0.000138904	0.00644726	3.81011	NA	NA	NA	0	1	1	0	2	NA	NA	0.0915721	3.95672	0.00994358	-3.86133	NA	NA	NA	NA	0.927038	7.59849e-05	0.992066	0.000112773	NA	NA	NA	NA	0.991667	0.00476361	0.999233	0.00537975	NA	NA
UTP6	NA	NA	NA	Brain_Cerebellar_Hemisphere	0.000103263	0.00653486	-3.88279	Muscle_Skeletal	0.000138904	0.00660734	-3.81011	NA	NA	NA	0	1	1	0	2	NA	NA	0.0915721	3.95672	-0.00994358	3.86133	NA	NA	NA	NA	0.927038	7.59849e-05	0.992066	0.000112773	NA	NA	NA	NA	0.991667	0.00476361	0.998932	0.00534441	NA	NA
UTP6	NA	NA	NA	Brain_Cerebellar_Hemisphere	0.000103263	0.00653486	-3.88279	Nerve_Tibial	0.000138904	0.00667623	-3.81011	NA	NA	NA	0	1	1	0	2	NA	NA	0.0915721	3.95672	-0.00994358	3.86133	NA	NA	NA	NA	0.927038	7.59849e-05	0.992066	0.000112773	NA	NA	NA	NA	0.991667	0.00476361	0.999018	0.00552803	NA	NA
UTP6	NA	NA	NA	Brain_Cerebellar_Hemisphere	0.000103263	0.00653486	-3.88279	Ovary	0.000138904	0.00666664	3.81011	NA	NA	NA	0	1	1	0	2	NA	NA	0.0915721	3.95672	-0.699192	-0.460951	NA	NA	NA	NA	0.927038	7.59849e-05	0.484432	0.644834	NA	NA	NA	NA	0.991667	0.00476361	0.919488	0.879666	NA	NA
UTP6	NA	NA	NA	Brain_Cerebellar_Hemisphere	0.000103263	0.00653486	-3.88279	Pancreas	0.000138904	0.00689996	3.81011	NA	NA	NA	0	1	1	0	2	NA	NA	0.0915721	3.95672	0.305361	-3.88382	NA	NA	NA	NA	0.927038	7.59849e-05	0.760091	0.000102828	NA	NA	NA	NA	0.991667	0.00476361	0.966714	0.00501019	NA	NA
UTP6	NA	NA	NA	Brain_Cerebellar_Hemisphere	0.000103263	0.00653486	-3.88279	Pituitary	0.000138904	0.00693515	3.81011	NA	NA	NA	0	1	1	0	2	NA	NA	0.0915721	3.95672	0.00994358	-3.86133	NA	NA	NA	NA	0.927038	7.59849e-05	0.992066	0.000112773	NA	NA	NA	NA	0.991667	0.00476361	0.999481	0.00539077	NA	NA
UTP6	NA	NA	NA	Brain_Cerebellar_Hemisphere	0.000103263	0.00653486	-3.88279	Skin_Sun_Exposed_Lower_leg	0.000138904	0.00650291	-3.81011	NA	NA	NA	0	1	1	0	2	NA	NA	0.0915721	3.95672	-0.00994358	3.86133	NA	NA	NA	NA	0.927038	7.59849e-05	0.992066	0.000112773	NA	NA	NA	NA	0.991667	0.00476361	0.999223	0.0051698	NA	NA
UTP6	NA	NA	NA	Brain_Cerebellar_Hemisphere	0.000103263	0.00653486	-3.88279	Spleen	0.000138904	0.00633326	-3.81011	NA	NA	NA	0	1	1	0	2	NA	NA	0.0915721	3.95672	-0.126185	3.92846	NA	NA	NA	NA	0.927038	7.59849e-05	0.899585	8.54898e-05	NA	NA	NA	NA	0.991667	0.00476361	0.98315	0.0040081	NA	NA
UTP6	NA	NA	NA	Brain_Cerebellar_Hemisphere	0.000103263	0.00653486	-3.88279	Stomach	0.000138904	0.00685106	-3.81011	NA	NA	NA	0	1	1	0	2	NA	NA	0.0915721	3.95672	-0.205482	3.9423	NA	NA	NA	NA	0.927038	7.59849e-05	0.837196	8.07023e-05	NA	NA	NA	NA	0.991667	0.00476361	0.975716	0.00436577	NA	NA
UTP6	NA	NA	NA	Brain_Cerebellar_Hemisphere	0.000103263	0.00653486	-3.88279	Thyroid	0.000138904	0.00641935	-3.81011	NA	NA	NA	0	1	1	0	2	NA	NA	0.0915721	3.95672	-0.00994358	3.86133	NA	NA	NA	NA	0.927038	7.59849e-05	0.992066	0.000112773	NA	NA	NA	NA	0.991667	0.00476361	0.999496	0.00505424	NA	NA
UTP6	NA	NA	NA	Brain_Cerebellar_Hemisphere	0.000103263	0.00653486	-3.88279	Uterus	0.000138904	0.00682456	3.81011	NA	NA	NA	0	1	1	0	2	NA	NA	0.0915721	3.95672	0.4123	-3.77045	NA	NA	NA	NA	0.927038	7.59849e-05	0.68012	0.000162954	NA	NA	NA	NA	0.991667	0.00476361	0.95534	0.00683846	NA	NA
UTP6	NA	NA	NA	Brain_Cerebellar_Hemisphere	0.000103263	0.00653486	-3.88279	Vagina	0.000138904	0.0071519	-3.81011	NA	NA	NA	0	1	1	0	2	NA	NA	0.0915721	3.95672	-0.381422	3.80881	NA	NA	NA	NA	0.927038	7.59849e-05	0.70289	0.000139639	NA	NA	NA	NA	0.991667	0.00476361	0.958304	0.00652688	NA	NA
UTP6	NA	NA	NA	Brain_Cerebellar_Hemisphere	0.000103263	0.00653486	-3.88279	Whole_Blood	0.000138904	0.00604672	-3.81011	NA	NA	NA	0	1	1	0	2	NA	NA	0.0915721	3.95672	-0.00994358	3.86133	NA	NA	NA	NA	0.927038	7.59849e-05	0.992066	0.000112773	NA	NA	NA	NA	0.991667	0.00476361	0.999904	0.00482595	NA	NA
UTP6	NA	NA	NA	Brain_Cerebellar_Hemisphere	0.000103263	0.00653486	-3.88279	smultixcan	0.000108051	0.00530034	-3.87176	NA	NA	NA	0	1	1	0	2	NA	NA	0.0915721	3.95672	0.0429599	3.93181	NA	NA	NA	NA	0.927038	7.59849e-05	0.965734	8.43101e-05	NA	NA	NA	NA	0.991667	0.00476361	0.996077	0.00408374	NA	NA
UTP6	NA	NA	NA	Brain_Cerebellum	0.000113651	0.00687896	-3.85943	Adipose_Subcutaneous	0.000108051	0.00538312	-3.87176	NA	NA	NA	0	1	1	0	2	NA	NA	0.283826	3.9665	0.0429599	3.93181	NA	NA	NA	NA	0.776543	7.29363e-05	0.965734	8.43101e-05	NA	NA	NA	NA	0.975811	0.00444101	0.995535	0.00428406	NA	NA
UTP6	NA	NA	NA	Brain_Cerebellum	0.000113651	0.00687896	-3.85943	Adrenal_Gland	0.000138904	0.00651426	-3.81011	NA	NA	NA	0	1	1	0	2	NA	NA	0.283826	3.9665	-0.00994358	3.86133	NA	NA	NA	NA	0.776543	7.29363e-05	0.992066	0.000112773	NA	NA	NA	NA	0.975811	0.00444101	0.999149	0.00507427	NA	NA
UTP6	NA	NA	NA	Brain_Cerebellum	0.000113651	0.00687896	-3.85943	Artery_Aorta	0.000138904	0.00644321	-3.81011	NA	NA	NA	0	1	1	0	2	NA	NA	0.283826	3.9665	-0.00994358	3.86133	NA	NA	NA	NA	0.776543	7.29363e-05	0.992066	0.000112773	NA	NA	NA	NA	0.975811	0.00444101	0.998744	0.00518158	NA	NA
UTP6	NA	NA	NA	Brain_Cerebellum	0.000113651	0.00687896	-3.85943	Artery_Coronary	0.000138904	0.00691306	-3.81011	NA	NA	NA	0	1	1	0	2	NA	NA	0.283826	3.9665	-0.233541	3.92453	NA	NA	NA	NA	0.776543	7.29363e-05	0.815342	8.68999e-05	NA	NA	NA	NA	0.975811	0.00444101	0.969231	0.00439687	NA	NA
UTP6	NA	NA	NA	Brain_Cerebellum	0.000113651	0.00687896	-3.85943	Artery_Tibial	0.000138904	0.00636512	-3.81011	NA	NA	NA	0	1	1	0	2	NA	NA	0.283826	3.9665	-0.00994358	3.86133	NA	NA	NA	NA	0.776543	7.29363e-05	0.992066	0.000112773	NA	NA	NA	NA	0.975811	0.00444101	0.999357	0.00507841	NA	NA
UTP6	NA	NA	NA	Brain_Cerebellum	0.000113651	0.00687896	-3.85943	Brain_Anterior_cingulate_cortex_BA24	0.000138904	0.00737185	-3.81011	NA	NA	NA	0	1	1	0	2	NA	NA	0.283826	3.9665	0.0948962	3.74504	NA	NA	NA	NA	0.776543	7.29363e-05	0.924397	0.000180368	NA	NA	NA	NA	0.975811	0.00444101	0.991738	0.0087798	NA	NA
UTP6	NA	NA	NA	Brain_Cerebellum	0.000113651	0.00687896	-3.85943	Brain_Cerebellar_Hemisphere	0.000108051	0.00543447	-3.87176	NA	NA	NA	0	1	1	0	2	NA	NA	0.283826	3.9665	0.0429599	3.93181	NA	NA	NA	NA	0.776543	7.29363e-05	0.965734	8.43101e-05	NA	NA	NA	NA	0.975811	0.00444101	0.997626	0.00411157	NA	NA
UTP6	NA	NA	NA	Brain_Cerebellum	0.000113651	0.00687896	-3.85943	Brain_Cerebellum	0.000138904	0.00679173	3.81011	NA	NA	NA	0	1	1	0	2	NA	NA	0.283826	3.9665	0.00994358	-3.86133	NA	NA	NA	NA	0.776543	7.29363e-05	0.992066	0.000112773	NA	NA	NA	NA	0.975811	0.00444101	0.99983	0.00512971	NA	NA
UTP6	NA	NA	NA	Brain_Cerebellum	0.000113651	0.00687896	-3.85943	Brain_Cortex	0.000138904	0.00700374	-3.81011	NA	NA	NA	0	1	1	0	2	NA	NA	0.283826	3.9665	-0.00994358	3.86133	NA	NA	NA	NA	0.776543	7.29363e-05	0.992066	0.000112773	NA	NA	NA	NA	0.975811	0.00444101	0.998815	0.0055181	NA	NA
UTP6	NA	NA	NA	Brain_Cerebellum	0.000113651	0.00687896	-3.85943	Brain_Frontal_Cortex_BA9	0.000138904	0.00708412	-3.81011	NA	NA	NA	0	1	1	0	2	NA	NA	0.283826	3.9665	-0.00994358	3.86133	NA	NA	NA	NA	0.776543	7.29363e-05	0.992066	0.000112773	NA	NA	NA	NA	0.975811	0.00444101	0.999381	0.00565022	NA	NA
UTP6	NA	NA	NA	Brain_Cerebellum	0.000113651	0.00687896	-3.85943	Brain_Spinal_cord_cervical_c-1	0.000138904	0.00809658	3.81011	NA	NA	NA	0	1	1	0	2	NA	NA	0.283826	3.9665	0.00994358	-3.86133	NA	NA	NA	NA	0.776543	7.29363e-05	0.992066	0.000112773	NA	NA	NA	NA	0.975811	0.00444101	0.999339	0.00624943	NA	NA
UTP6	NA	NA	NA	Brain_Cerebellum	0.000113651	0.00687896	-3.85943	Breast_Mammary_Tissue	0.000138904	0.00655867	-3.81011	NA	NA	NA	0	1	1	0	2	NA	NA	0.283826	3.9665	-0.00994358	3.86133	NA	NA	NA	NA	0.776543	7.29363e-05	0.992066	0.000112773	NA	NA	NA	NA	0.975811	0.00444101	0.998642	0.00516007	NA	NA
UTP6	NA	NA	NA	Brain_Cerebellum	0.000113651	0.00687896	-3.85943	Cells_EBV-transformed_lymphocytes	0.000138904	0.00603163	-3.81011	NA	NA	NA	0	1	1	0	2	NA	NA	0.283826	3.9665	0.0275534	3.82121	NA	NA	NA	NA	0.776543	7.29363e-05	0.978018	0.000132799	NA	NA	NA	NA	0.975811	0.00444101	0.997292	0.00530086	NA	NA
UTP6	NA	NA	NA	Brain_Cerebellum	0.000113651	0.00687896	-3.85943	Colon_Transverse	0.000138904	0.00679849	3.81011	NA	NA	NA	0	1	1	0	2	NA	NA	0.283826	3.9665	0.109971	-3.93621	NA	NA	NA	NA	0.776543	7.29363e-05	0.912432	8.27778e-05	NA	NA	NA	NA	0.975811	0.00444101	0.988715	0.00441373	NA	NA
UTP6	NA	NA	NA	Brain_Cerebellum	0.000113651	0.00687896	-3.85943	Esophagus_Mucosa	0.000138904	0.00659728	-3.81011	NA	NA	NA	0	1	1	0	2	NA	NA	0.283826	3.9665	-0.00994358	3.86133	NA	NA	NA	NA	0.776543	7.29363e-05	0.992066	0.000112773	NA	NA	NA	NA	0.975811	0.00444101	0.999235	0.00515815	NA	NA
UTP6	NA	NA	NA	Brain_Cerebellum	0.000113651	0.00687896	-3.85943	Heart_Atrial_Appendage	0.000108051	0.00587797	-3.87176	NA	NA	NA	0	1	1	0	2	NA	NA	0.283826	3.9665	0.0429599	3.93181	NA	NA	NA	NA	0.776543	7.29363e-05	0.965734	8.43101e-05	NA	NA	NA	NA	0.975811	0.00444101	0.998438	0.00454957	NA	NA
UTP6	NA	NA	NA	Brain_Cerebellum	0.000113651	0.00687896	-3.85943	Liver	0.000138904	0.00708867	-3.81011	NA	NA	NA	0	1	1	0	2	NA	NA	0.283826	3.9665	0.410597	2.92176	NA	NA	NA	NA	0.776543	7.29363e-05	0.681368	0.00348054	NA	NA	NA	NA	0.975811	0.00444101	0.945109	0.064898	NA	NA
UTP6	NA	NA	NA	Brain_Cerebellum	0.000113651	0.00687896	-3.85943	Lung	0.000138904	0.00638873	-3.81011	NA	NA	NA	0	1	1	0	2	NA	NA	0.283826	3.9665	-0.229242	3.93783	NA	NA	NA	NA	0.776543	7.29363e-05	0.818681	8.22214e-05	NA	NA	NA	NA	0.975811	0.00444101	0.975882	0.00417164	NA	NA
UTP6	NA	NA	NA	Brain_Cerebellum	0.000113651	0.00687896	-3.85943	Minor_Salivary_Gland	0.000138904	0.00644726	3.81011	NA	NA	NA	0	1	1	0	2	NA	NA	0.283826	3.9665	0.00994358	-3.86133	NA	NA	NA	NA	0.776543	7.29363e-05	0.992066	0.000112773	NA	NA	NA	NA	0.975811	0.00444101	0.999233	0.00537975	NA	NA
UTP6	NA	NA	NA	Brain_Cerebellum	0.000113651	0.00687896	-3.85943	Muscle_Skeletal	0.000138904	0.00660734	-3.81011	NA	NA	NA	0	1	1	0	2	NA	NA	0.283826	3.9665	-0.00994358	3.86133	NA	NA	NA	NA	0.776543	7.29363e-05	0.992066	0.000112773	NA	NA	NA	NA	0.975811	0.00444101	0.998932	0.00534441	NA	NA
UTP6	NA	NA	NA	Brain_Cerebellum	0.000113651	0.00687896	-3.85943	Nerve_Tibial	0.000138904	0.00667623	-3.81011	NA	NA	NA	0	1	1	0	2	NA	NA	0.283826	3.9665	-0.00994358	3.86133	NA	NA	NA	NA	0.776543	7.29363e-05	0.992066	0.000112773	NA	NA	NA	NA	0.975811	0.00444101	0.999018	0.00552803	NA	NA
UTP6	NA	NA	NA	Brain_Cerebellum	0.000113651	0.00687896	-3.85943	Ovary	0.000138904	0.00666664	3.81011	NA	NA	NA	0	1	1	0	2	NA	NA	0.283826	3.9665	-0.699192	-0.460951	NA	NA	NA	NA	0.776543	7.29363e-05	0.484432	0.644834	NA	NA	NA	NA	0.975811	0.00444101	0.919488	0.879666	NA	NA
UTP6	NA	NA	NA	Brain_Cerebellum	0.000113651	0.00687896	-3.85943	Pancreas	0.000138904	0.00689996	3.81011	NA	NA	NA	0	1	1	0	2	NA	NA	0.283826	3.9665	0.305361	-3.88382	NA	NA	NA	NA	0.776543	7.29363e-05	0.760091	0.000102828	NA	NA	NA	NA	0.975811	0.00444101	0.966714	0.00501019	NA	NA
UTP6	NA	NA	NA	Brain_Cerebellum	0.000113651	0.00687896	-3.85943	Pituitary	0.000138904	0.00693515	3.81011	NA	NA	NA	0	1	1	0	2	NA	NA	0.283826	3.9665	0.00994358	-3.86133	NA	NA	NA	NA	0.776543	7.29363e-05	0.992066	0.000112773	NA	NA	NA	NA	0.975811	0.00444101	0.999481	0.00539077	NA	NA
UTP6	NA	NA	NA	Brain_Cerebellum	0.000113651	0.00687896	-3.85943	Skin_Sun_Exposed_Lower_leg	0.000138904	0.00650291	-3.81011	NA	NA	NA	0	1	1	0	2	NA	NA	0.283826	3.9665	-0.00994358	3.86133	NA	NA	NA	NA	0.776543	7.29363e-05	0.992066	0.000112773	NA	NA	NA	NA	0.975811	0.00444101	0.999223	0.0051698	NA	NA
UTP6	NA	NA	NA	Brain_Cerebellum	0.000113651	0.00687896	-3.85943	Spleen	0.000138904	0.00633326	-3.81011	NA	NA	NA	0	1	1	0	2	NA	NA	0.283826	3.9665	-0.126185	3.92846	NA	NA	NA	NA	0.776543	7.29363e-05	0.899585	8.54898e-05	NA	NA	NA	NA	0.975811	0.00444101	0.98315	0.0040081	NA	NA
UTP6	NA	NA	NA	Brain_Cerebellum	0.000113651	0.00687896	-3.85943	Stomach	0.000138904	0.00685106	-3.81011	NA	NA	NA	0	1	1	0	2	NA	NA	0.283826	3.9665	-0.205482	3.9423	NA	NA	NA	NA	0.776543	7.29363e-05	0.837196	8.07023e-05	NA	NA	NA	NA	0.975811	0.00444101	0.975716	0.00436577	NA	NA
UTP6	NA	NA	NA	Brain_Cerebellum	0.000113651	0.00687896	-3.85943	Thyroid	0.000138904	0.00641935	-3.81011	NA	NA	NA	0	1	1	0	2	NA	NA	0.283826	3.9665	-0.00994358	3.86133	NA	NA	NA	NA	0.776543	7.29363e-05	0.992066	0.000112773	NA	NA	NA	NA	0.975811	0.00444101	0.999496	0.00505424	NA	NA
UTP6	NA	NA	NA	Brain_Cerebellum	0.000113651	0.00687896	-3.85943	Uterus	0.000138904	0.00682456	3.81011	NA	NA	NA	0	1	1	0	2	NA	NA	0.283826	3.9665	0.4123	-3.77045	NA	NA	NA	NA	0.776543	7.29363e-05	0.68012	0.000162954	NA	NA	NA	NA	0.975811	0.00444101	0.95534	0.00683846	NA	NA
UTP6	NA	NA	NA	Brain_Cerebellum	0.000113651	0.00687896	-3.85943	Vagina	0.000138904	0.0071519	-3.81011	NA	NA	NA	0	1	1	0	2	NA	NA	0.283826	3.9665	-0.381422	3.80881	NA	NA	NA	NA	0.776543	7.29363e-05	0.70289	0.000139639	NA	NA	NA	NA	0.975811	0.00444101	0.958304	0.00652688	NA	NA
UTP6	NA	NA	NA	Brain_Cerebellum	0.000113651	0.00687896	-3.85943	Whole_Blood	0.000138904	0.00604672	-3.81011	NA	NA	NA	0	1	1	0	2	NA	NA	0.283826	3.9665	-0.00994358	3.86133	NA	NA	NA	NA	0.776543	7.29363e-05	0.992066	0.000112773	NA	NA	NA	NA	0.975811	0.00444101	0.999904	0.00482595	NA	NA
UTP6	NA	NA	NA	Brain_Cerebellum	0.000113651	0.00687896	-3.85943	smultixcan	0.000108051	0.00530034	-3.87176	NA	NA	NA	0	1	1	0	2	NA	NA	0.283826	3.9665	0.0429599	3.93181	NA	NA	NA	NA	0.776543	7.29363e-05	0.965734	8.43101e-05	NA	NA	NA	NA	0.975811	0.00444101	0.996077	0.00408374	NA	NA
UTP6	NA	NA	NA	Brain_Cortex	0.000113651	0.00703802	-3.85943	Adipose_Subcutaneous	0.000108051	0.00538312	-3.87176	NA	NA	NA	0	1	1	0	2	NA	NA	0.283826	3.9665	0.0429599	3.93181	NA	NA	NA	NA	0.776543	7.29363e-05	0.965734	8.43101e-05	NA	NA	NA	NA	0.978114	0.00469312	0.995535	0.00428406	NA	NA
UTP6	NA	NA	NA	Brain_Cortex	0.000113651	0.00703802	-3.85943	Adrenal_Gland	0.000138904	0.00651426	-3.81011	NA	NA	NA	0	1	1	0	2	NA	NA	0.283826	3.9665	-0.00994358	3.86133	NA	NA	NA	NA	0.776543	7.29363e-05	0.992066	0.000112773	NA	NA	NA	NA	0.978114	0.00469312	0.999149	0.00507427	NA	NA
UTP6	NA	NA	NA	Brain_Cortex	0.000113651	0.00703802	-3.85943	Artery_Aorta	0.000138904	0.00644321	-3.81011	NA	NA	NA	0	1	1	0	2	NA	NA	0.283826	3.9665	-0.00994358	3.86133	NA	NA	NA	NA	0.776543	7.29363e-05	0.992066	0.000112773	NA	NA	NA	NA	0.978114	0.00469312	0.998744	0.00518158	NA	NA
UTP6	NA	NA	NA	Brain_Cortex	0.000113651	0.00703802	-3.85943	Artery_Coronary	0.000138904	0.00691306	-3.81011	NA	NA	NA	0	1	1	0	2	NA	NA	0.283826	3.9665	-0.233541	3.92453	NA	NA	NA	NA	0.776543	7.29363e-05	0.815342	8.68999e-05	NA	NA	NA	NA	0.978114	0.00469312	0.969231	0.00439687	NA	NA
UTP6	NA	NA	NA	Brain_Cortex	0.000113651	0.00703802	-3.85943	Artery_Tibial	0.000138904	0.00636512	-3.81011	NA	NA	NA	0	1	1	0	2	NA	NA	0.283826	3.9665	-0.00994358	3.86133	NA	NA	NA	NA	0.776543	7.29363e-05	0.992066	0.000112773	NA	NA	NA	NA	0.978114	0.00469312	0.999357	0.00507841	NA	NA
UTP6	NA	NA	NA	Brain_Cortex	0.000113651	0.00703802	-3.85943	Brain_Anterior_cingulate_cortex_BA24	0.000138904	0.00737185	-3.81011	NA	NA	NA	0	1	1	0	2	NA	NA	0.283826	3.9665	0.0948962	3.74504	NA	NA	NA	NA	0.776543	7.29363e-05	0.924397	0.000180368	NA	NA	NA	NA	0.978114	0.00469312	0.991738	0.0087798	NA	NA
UTP6	NA	NA	NA	Brain_Cortex	0.000113651	0.00703802	-3.85943	Brain_Cerebellar_Hemisphere	0.000108051	0.00543447	-3.87176	NA	NA	NA	0	1	1	0	2	NA	NA	0.283826	3.9665	0.0429599	3.93181	NA	NA	NA	NA	0.776543	7.29363e-05	0.965734	8.43101e-05	NA	NA	NA	NA	0.978114	0.00469312	0.997626	0.00411157	NA	NA
UTP6	NA	NA	NA	Brain_Cortex	0.000113651	0.00703802	-3.85943	Brain_Cerebellum	0.000138904	0.00679173	3.81011	NA	NA	NA	0	1	1	0	2	NA	NA	0.283826	3.9665	0.00994358	-3.86133	NA	NA	NA	NA	0.776543	7.29363e-05	0.992066	0.000112773	NA	NA	NA	NA	0.978114	0.00469312	0.99983	0.00512971	NA	NA
UTP6	NA	NA	NA	Brain_Cortex	0.000113651	0.00703802	-3.85943	Brain_Cortex	0.000138904	0.00700374	-3.81011	NA	NA	NA	0	1	1	0	2	NA	NA	0.283826	3.9665	-0.00994358	3.86133	NA	NA	NA	NA	0.776543	7.29363e-05	0.992066	0.000112773	NA	NA	NA	NA	0.978114	0.00469312	0.998815	0.0055181	NA	NA
UTP6	NA	NA	NA	Brain_Cortex	0.000113651	0.00703802	-3.85943	Brain_Frontal_Cortex_BA9	0.000138904	0.00708412	-3.81011	NA	NA	NA	0	1	1	0	2	NA	NA	0.283826	3.9665	-0.00994358	3.86133	NA	NA	NA	NA	0.776543	7.29363e-05	0.992066	0.000112773	NA	NA	NA	NA	0.978114	0.00469312	0.999381	0.00565022	NA	NA
UTP6	NA	NA	NA	Brain_Cortex	0.000113651	0.00703802	-3.85943	Brain_Spinal_cord_cervical_c-1	0.000138904	0.00809658	3.81011	NA	NA	NA	0	1	1	0	2	NA	NA	0.283826	3.9665	0.00994358	-3.86133	NA	NA	NA	NA	0.776543	7.29363e-05	0.992066	0.000112773	NA	NA	NA	NA	0.978114	0.00469312	0.999339	0.00624943	NA	NA
UTP6	NA	NA	NA	Brain_Cortex	0.000113651	0.00703802	-3.85943	Breast_Mammary_Tissue	0.000138904	0.00655867	-3.81011	NA	NA	NA	0	1	1	0	2	NA	NA	0.283826	3.9665	-0.00994358	3.86133	NA	NA	NA	NA	0.776543	7.29363e-05	0.992066	0.000112773	NA	NA	NA	NA	0.978114	0.00469312	0.998642	0.00516007	NA	NA
UTP6	NA	NA	NA	Brain_Cortex	0.000113651	0.00703802	-3.85943	Cells_EBV-transformed_lymphocytes	0.000138904	0.00603163	-3.81011	NA	NA	NA	0	1	1	0	2	NA	NA	0.283826	3.9665	0.0275534	3.82121	NA	NA	NA	NA	0.776543	7.29363e-05	0.978018	0.000132799	NA	NA	NA	NA	0.978114	0.00469312	0.997292	0.00530086	NA	NA
UTP6	NA	NA	NA	Brain_Cortex	0.000113651	0.00703802	-3.85943	Colon_Transverse	0.000138904	0.00679849	3.81011	NA	NA	NA	0	1	1	0	2	NA	NA	0.283826	3.9665	0.109971	-3.93621	NA	NA	NA	NA	0.776543	7.29363e-05	0.912432	8.27778e-05	NA	NA	NA	NA	0.978114	0.00469312	0.988715	0.00441373	NA	NA
UTP6	NA	NA	NA	Brain_Cortex	0.000113651	0.00703802	-3.85943	Esophagus_Mucosa	0.000138904	0.00659728	-3.81011	NA	NA	NA	0	1	1	0	2	NA	NA	0.283826	3.9665	-0.00994358	3.86133	NA	NA	NA	NA	0.776543	7.29363e-05	0.992066	0.000112773	NA	NA	NA	NA	0.978114	0.00469312	0.999235	0.00515815	NA	NA
UTP6	NA	NA	NA	Brain_Cortex	0.000113651	0.00703802	-3.85943	Heart_Atrial_Appendage	0.000108051	0.00587797	-3.87176	NA	NA	NA	0	1	1	0	2	NA	NA	0.283826	3.9665	0.0429599	3.93181	NA	NA	NA	NA	0.776543	7.29363e-05	0.965734	8.43101e-05	NA	NA	NA	NA	0.978114	0.00469312	0.998438	0.00454957	NA	NA
UTP6	NA	NA	NA	Brain_Cortex	0.000113651	0.00703802	-3.85943	Liver	0.000138904	0.00708867	-3.81011	NA	NA	NA	0	1	1	0	2	NA	NA	0.283826	3.9665	0.410597	2.92176	NA	NA	NA	NA	0.776543	7.29363e-05	0.681368	0.00348054	NA	NA	NA	NA	0.978114	0.00469312	0.945109	0.064898	NA	NA
UTP6	NA	NA	NA	Brain_Cortex	0.000113651	0.00703802	-3.85943	Lung	0.000138904	0.00638873	-3.81011	NA	NA	NA	0	1	1	0	2	NA	NA	0.283826	3.9665	-0.229242	3.93783	NA	NA	NA	NA	0.776543	7.29363e-05	0.818681	8.22214e-05	NA	NA	NA	NA	0.978114	0.00469312	0.975882	0.00417164	NA	NA
UTP6	NA	NA	NA	Brain_Cortex	0.000113651	0.00703802	-3.85943	Minor_Salivary_Gland	0.000138904	0.00644726	3.81011	NA	NA	NA	0	1	1	0	2	NA	NA	0.283826	3.9665	0.00994358	-3.86133	NA	NA	NA	NA	0.776543	7.29363e-05	0.992066	0.000112773	NA	NA	NA	NA	0.978114	0.00469312	0.999233	0.00537975	NA	NA
UTP6	NA	NA	NA	Brain_Cortex	0.000113651	0.00703802	-3.85943	Muscle_Skeletal	0.000138904	0.00660734	-3.81011	NA	NA	NA	0	1	1	0	2	NA	NA	0.283826	3.9665	-0.00994358	3.86133	NA	NA	NA	NA	0.776543	7.29363e-05	0.992066	0.000112773	NA	NA	NA	NA	0.978114	0.00469312	0.998932	0.00534441	NA	NA
UTP6	NA	NA	NA	Brain_Cortex	0.000113651	0.00703802	-3.85943	Nerve_Tibial	0.000138904	0.00667623	-3.81011	NA	NA	NA	0	1	1	0	2	NA	NA	0.283826	3.9665	-0.00994358	3.86133	NA	NA	NA	NA	0.776543	7.29363e-05	0.992066	0.000112773	NA	NA	NA	NA	0.978114	0.00469312	0.999018	0.00552803	NA	NA
UTP6	NA	NA	NA	Brain_Cortex	0.000113651	0.00703802	-3.85943	Ovary	0.000138904	0.00666664	3.81011	NA	NA	NA	0	1	1	0	2	NA	NA	0.283826	3.9665	-0.699192	-0.460951	NA	NA	NA	NA	0.776543	7.29363e-05	0.484432	0.644834	NA	NA	NA	NA	0.978114	0.00469312	0.919488	0.879666	NA	NA
UTP6	NA	NA	NA	Brain_Cortex	0.000113651	0.00703802	-3.85943	Pancreas	0.000138904	0.00689996	3.81011	NA	NA	NA	0	1	1	0	2	NA	NA	0.283826	3.9665	0.305361	-3.88382	NA	NA	NA	NA	0.776543	7.29363e-05	0.760091	0.000102828	NA	NA	NA	NA	0.978114	0.00469312	0.966714	0.00501019	NA	NA
UTP6	NA	NA	NA	Brain_Cortex	0.000113651	0.00703802	-3.85943	Pituitary	0.000138904	0.00693515	3.81011	NA	NA	NA	0	1	1	0	2	NA	NA	0.283826	3.9665	0.00994358	-3.86133	NA	NA	NA	NA	0.776543	7.29363e-05	0.992066	0.000112773	NA	NA	NA	NA	0.978114	0.00469312	0.999481	0.00539077	NA	NA
UTP6	NA	NA	NA	Brain_Cortex	0.000113651	0.00703802	-3.85943	Skin_Sun_Exposed_Lower_leg	0.000138904	0.00650291	-3.81011	NA	NA	NA	0	1	1	0	2	NA	NA	0.283826	3.9665	-0.00994358	3.86133	NA	NA	NA	NA	0.776543	7.29363e-05	0.992066	0.000112773	NA	NA	NA	NA	0.978114	0.00469312	0.999223	0.0051698	NA	NA
UTP6	NA	NA	NA	Brain_Cortex	0.000113651	0.00703802	-3.85943	Spleen	0.000138904	0.00633326	-3.81011	NA	NA	NA	0	1	1	0	2	NA	NA	0.283826	3.9665	-0.126185	3.92846	NA	NA	NA	NA	0.776543	7.29363e-05	0.899585	8.54898e-05	NA	NA	NA	NA	0.978114	0.00469312	0.98315	0.0040081	NA	NA
UTP6	NA	NA	NA	Brain_Cortex	0.000113651	0.00703802	-3.85943	Stomach	0.000138904	0.00685106	-3.81011	NA	NA	NA	0	1	1	0	2	NA	NA	0.283826	3.9665	-0.205482	3.9423	NA	NA	NA	NA	0.776543	7.29363e-05	0.837196	8.07023e-05	NA	NA	NA	NA	0.978114	0.00469312	0.975716	0.00436577	NA	NA
UTP6	NA	NA	NA	Brain_Cortex	0.000113651	0.00703802	-3.85943	Thyroid	0.000138904	0.00641935	-3.81011	NA	NA	NA	0	1	1	0	2	NA	NA	0.283826	3.9665	-0.00994358	3.86133	NA	NA	NA	NA	0.776543	7.29363e-05	0.992066	0.000112773	NA	NA	NA	NA	0.978114	0.00469312	0.999496	0.00505424	NA	NA
UTP6	NA	NA	NA	Brain_Cortex	0.000113651	0.00703802	-3.85943	Uterus	0.000138904	0.00682456	3.81011	NA	NA	NA	0	1	1	0	2	NA	NA	0.283826	3.9665	0.4123	-3.77045	NA	NA	NA	NA	0.776543	7.29363e-05	0.68012	0.000162954	NA	NA	NA	NA	0.978114	0.00469312	0.95534	0.00683846	NA	NA
UTP6	NA	NA	NA	Brain_Cortex	0.000113651	0.00703802	-3.85943	Vagina	0.000138904	0.0071519	-3.81011	NA	NA	NA	0	1	1	0	2	NA	NA	0.283826	3.9665	-0.381422	3.80881	NA	NA	NA	NA	0.776543	7.29363e-05	0.70289	0.000139639	NA	NA	NA	NA	0.978114	0.00469312	0.958304	0.00652688	NA	NA
UTP6	NA	NA	NA	Brain_Cortex	0.000113651	0.00703802	-3.85943	Whole_Blood	0.000138904	0.00604672	-3.81011	NA	NA	NA	0	1	1	0	2	NA	NA	0.283826	3.9665	-0.00994358	3.86133	NA	NA	NA	NA	0.776543	7.29363e-05	0.992066	0.000112773	NA	NA	NA	NA	0.978114	0.00469312	0.999904	0.00482595	NA	NA
UTP6	NA	NA	NA	Brain_Cortex	0.000113651	0.00703802	-3.85943	smultixcan	0.000108051	0.00530034	-3.87176	NA	NA	NA	0	1	1	0	2	NA	NA	0.283826	3.9665	0.0429599	3.93181	NA	NA	NA	NA	0.776543	7.29363e-05	0.965734	8.43101e-05	NA	NA	NA	NA	0.978114	0.00469312	0.996077	0.00408374	NA	NA
UTP6	NA	NA	NA	Brain_Frontal_Cortex_BA9	0.000113651	0.00605112	-3.85943	Adipose_Subcutaneous	0.000108051	0.00538312	-3.87176	NA	NA	NA	0	1	1	0	2	NA	NA	0.283826	3.9665	0.0429599	3.93181	NA	NA	NA	NA	0.776543	7.29363e-05	0.965734	8.43101e-05	NA	NA	NA	NA	0.982128	0.0043028	0.995535	0.00428406	NA	NA
UTP6	NA	NA	NA	Brain_Frontal_Cortex_BA9	0.000113651	0.00605112	-3.85943	Adrenal_Gland	0.000138904	0.00651426	-3.81011	NA	NA	NA	0	1	1	0	2	NA	NA	0.283826	3.9665	-0.00994358	3.86133	NA	NA	NA	NA	0.776543	7.29363e-05	0.992066	0.000112773	NA	NA	NA	NA	0.982128	0.0043028	0.999149	0.00507427	NA	NA
UTP6	NA	NA	NA	Brain_Frontal_Cortex_BA9	0.000113651	0.00605112	-3.85943	Artery_Aorta	0.000138904	0.00644321	-3.81011	NA	NA	NA	0	1	1	0	2	NA	NA	0.283826	3.9665	-0.00994358	3.86133	NA	NA	NA	NA	0.776543	7.29363e-05	0.992066	0.000112773	NA	NA	NA	NA	0.982128	0.0043028	0.998744	0.00518158	NA	NA
UTP6	NA	NA	NA	Brain_Frontal_Cortex_BA9	0.000113651	0.00605112	-3.85943	Artery_Coronary	0.000138904	0.00691306	-3.81011	NA	NA	NA	0	1	1	0	2	NA	NA	0.283826	3.9665	-0.233541	3.92453	NA	NA	NA	NA	0.776543	7.29363e-05	0.815342	8.68999e-05	NA	NA	NA	NA	0.982128	0.0043028	0.969231	0.00439687	NA	NA
UTP6	NA	NA	NA	Brain_Frontal_Cortex_BA9	0.000113651	0.00605112	-3.85943	Artery_Tibial	0.000138904	0.00636512	-3.81011	NA	NA	NA	0	1	1	0	2	NA	NA	0.283826	3.9665	-0.00994358	3.86133	NA	NA	NA	NA	0.776543	7.29363e-05	0.992066	0.000112773	NA	NA	NA	NA	0.982128	0.0043028	0.999357	0.00507841	NA	NA
UTP6	NA	NA	NA	Brain_Frontal_Cortex_BA9	0.000113651	0.00605112	-3.85943	Brain_Anterior_cingulate_cortex_BA24	0.000138904	0.00737185	-3.81011	NA	NA	NA	0	1	1	0	2	NA	NA	0.283826	3.9665	0.0948962	3.74504	NA	NA	NA	NA	0.776543	7.29363e-05	0.924397	0.000180368	NA	NA	NA	NA	0.982128	0.0043028	0.991738	0.0087798	NA	NA
UTP6	NA	NA	NA	Brain_Frontal_Cortex_BA9	0.000113651	0.00605112	-3.85943	Brain_Cerebellar_Hemisphere	0.000108051	0.00543447	-3.87176	NA	NA	NA	0	1	1	0	2	NA	NA	0.283826	3.9665	0.0429599	3.93181	NA	NA	NA	NA	0.776543	7.29363e-05	0.965734	8.43101e-05	NA	NA	NA	NA	0.982128	0.0043028	0.997626	0.00411157	NA	NA
UTP6	NA	NA	NA	Brain_Frontal_Cortex_BA9	0.000113651	0.00605112	-3.85943	Brain_Cerebellum	0.000138904	0.00679173	3.81011	NA	NA	NA	0	1	1	0	2	NA	NA	0.283826	3.9665	0.00994358	-3.86133	NA	NA	NA	NA	0.776543	7.29363e-05	0.992066	0.000112773	NA	NA	NA	NA	0.982128	0.0043028	0.99983	0.00512971	NA	NA
UTP6	NA	NA	NA	Brain_Frontal_Cortex_BA9	0.000113651	0.00605112	-3.85943	Brain_Cortex	0.000138904	0.00700374	-3.81011	NA	NA	NA	0	1	1	0	2	NA	NA	0.283826	3.9665	-0.00994358	3.86133	NA	NA	NA	NA	0.776543	7.29363e-05	0.992066	0.000112773	NA	NA	NA	NA	0.982128	0.0043028	0.998815	0.0055181	NA	NA
UTP6	NA	NA	NA	Brain_Frontal_Cortex_BA9	0.000113651	0.00605112	-3.85943	Brain_Frontal_Cortex_BA9	0.000138904	0.00708412	-3.81011	NA	NA	NA	0	1	1	0	2	NA	NA	0.283826	3.9665	-0.00994358	3.86133	NA	NA	NA	NA	0.776543	7.29363e-05	0.992066	0.000112773	NA	NA	NA	NA	0.982128	0.0043028	0.999381	0.00565022	NA	NA
UTP6	NA	NA	NA	Brain_Frontal_Cortex_BA9	0.000113651	0.00605112	-3.85943	Brain_Spinal_cord_cervical_c-1	0.000138904	0.00809658	3.81011	NA	NA	NA	0	1	1	0	2	NA	NA	0.283826	3.9665	0.00994358	-3.86133	NA	NA	NA	NA	0.776543	7.29363e-05	0.992066	0.000112773	NA	NA	NA	NA	0.982128	0.0043028	0.999339	0.00624943	NA	NA
UTP6	NA	NA	NA	Brain_Frontal_Cortex_BA9	0.000113651	0.00605112	-3.85943	Breast_Mammary_Tissue	0.000138904	0.00655867	-3.81011	NA	NA	NA	0	1	1	0	2	NA	NA	0.283826	3.9665	-0.00994358	3.86133	NA	NA	NA	NA	0.776543	7.29363e-05	0.992066	0.000112773	NA	NA	NA	NA	0.982128	0.0043028	0.998642	0.00516007	NA	NA
UTP6	NA	NA	NA	Brain_Frontal_Cortex_BA9	0.000113651	0.00605112	-3.85943	Cells_EBV-transformed_lymphocytes	0.000138904	0.00603163	-3.81011	NA	NA	NA	0	1	1	0	2	NA	NA	0.283826	3.9665	0.0275534	3.82121	NA	NA	NA	NA	0.776543	7.29363e-05	0.978018	0.000132799	NA	NA	NA	NA	0.982128	0.0043028	0.997292	0.00530086	NA	NA
UTP6	NA	NA	NA	Brain_Frontal_Cortex_BA9	0.000113651	0.00605112	-3.85943	Colon_Transverse	0.000138904	0.00679849	3.81011	NA	NA	NA	0	1	1	0	2	NA	NA	0.283826	3.9665	0.109971	-3.93621	NA	NA	NA	NA	0.776543	7.29363e-05	0.912432	8.27778e-05	NA	NA	NA	NA	0.982128	0.0043028	0.988715	0.00441373	NA	NA
UTP6	NA	NA	NA	Brain_Frontal_Cortex_BA9	0.000113651	0.00605112	-3.85943	Esophagus_Mucosa	0.000138904	0.00659728	-3.81011	NA	NA	NA	0	1	1	0	2	NA	NA	0.283826	3.9665	-0.00994358	3.86133	NA	NA	NA	NA	0.776543	7.29363e-05	0.992066	0.000112773	NA	NA	NA	NA	0.982128	0.0043028	0.999235	0.00515815	NA	NA
UTP6	NA	NA	NA	Brain_Frontal_Cortex_BA9	0.000113651	0.00605112	-3.85943	Heart_Atrial_Appendage	0.000108051	0.00587797	-3.87176	NA	NA	NA	0	1	1	0	2	NA	NA	0.283826	3.9665	0.0429599	3.93181	NA	NA	NA	NA	0.776543	7.29363e-05	0.965734	8.43101e-05	NA	NA	NA	NA	0.982128	0.0043028	0.998438	0.00454957	NA	NA
UTP6	NA	NA	NA	Brain_Frontal_Cortex_BA9	0.000113651	0.00605112	-3.85943	Liver	0.000138904	0.00708867	-3.81011	NA	NA	NA	0	1	1	0	2	NA	NA	0.283826	3.9665	0.410597	2.92176	NA	NA	NA	NA	0.776543	7.29363e-05	0.681368	0.00348054	NA	NA	NA	NA	0.982128	0.0043028	0.945109	0.064898	NA	NA
UTP6	NA	NA	NA	Brain_Frontal_Cortex_BA9	0.000113651	0.00605112	-3.85943	Lung	0.000138904	0.00638873	-3.81011	NA	NA	NA	0	1	1	0	2	NA	NA	0.283826	3.9665	-0.229242	3.93783	NA	NA	NA	NA	0.776543	7.29363e-05	0.818681	8.22214e-05	NA	NA	NA	NA	0.982128	0.0043028	0.975882	0.00417164	NA	NA
UTP6	NA	NA	NA	Brain_Frontal_Cortex_BA9	0.000113651	0.00605112	-3.85943	Minor_Salivary_Gland	0.000138904	0.00644726	3.81011	NA	NA	NA	0	1	1	0	2	NA	NA	0.283826	3.9665	0.00994358	-3.86133	NA	NA	NA	NA	0.776543	7.29363e-05	0.992066	0.000112773	NA	NA	NA	NA	0.982128	0.0043028	0.999233	0.00537975	NA	NA
UTP6	NA	NA	NA	Brain_Frontal_Cortex_BA9	0.000113651	0.00605112	-3.85943	Muscle_Skeletal	0.000138904	0.00660734	-3.81011	NA	NA	NA	0	1	1	0	2	NA	NA	0.283826	3.9665	-0.00994358	3.86133	NA	NA	NA	NA	0.776543	7.29363e-05	0.992066	0.000112773	NA	NA	NA	NA	0.982128	0.0043028	0.998932	0.00534441	NA	NA
UTP6	NA	NA	NA	Brain_Frontal_Cortex_BA9	0.000113651	0.00605112	-3.85943	Nerve_Tibial	0.000138904	0.00667623	-3.81011	NA	NA	NA	0	1	1	0	2	NA	NA	0.283826	3.9665	-0.00994358	3.86133	NA	NA	NA	NA	0.776543	7.29363e-05	0.992066	0.000112773	NA	NA	NA	NA	0.982128	0.0043028	0.999018	0.00552803	NA	NA
UTP6	NA	NA	NA	Brain_Frontal_Cortex_BA9	0.000113651	0.00605112	-3.85943	Ovary	0.000138904	0.00666664	3.81011	NA	NA	NA	0	1	1	0	2	NA	NA	0.283826	3.9665	-0.699192	-0.460951	NA	NA	NA	NA	0.776543	7.29363e-05	0.484432	0.644834	NA	NA	NA	NA	0.982128	0.0043028	0.919488	0.879666	NA	NA
UTP6	NA	NA	NA	Brain_Frontal_Cortex_BA9	0.000113651	0.00605112	-3.85943	Pancreas	0.000138904	0.00689996	3.81011	NA	NA	NA	0	1	1	0	2	NA	NA	0.283826	3.9665	0.305361	-3.88382	NA	NA	NA	NA	0.776543	7.29363e-05	0.760091	0.000102828	NA	NA	NA	NA	0.982128	0.0043028	0.966714	0.00501019	NA	NA
UTP6	NA	NA	NA	Brain_Frontal_Cortex_BA9	0.000113651	0.00605112	-3.85943	Pituitary	0.000138904	0.00693515	3.81011	NA	NA	NA	0	1	1	0	2	NA	NA	0.283826	3.9665	0.00994358	-3.86133	NA	NA	NA	NA	0.776543	7.29363e-05	0.992066	0.000112773	NA	NA	NA	NA	0.982128	0.0043028	0.999481	0.00539077	NA	NA
UTP6	NA	NA	NA	Brain_Frontal_Cortex_BA9	0.000113651	0.00605112	-3.85943	Skin_Sun_Exposed_Lower_leg	0.000138904	0.00650291	-3.81011	NA	NA	NA	0	1	1	0	2	NA	NA	0.283826	3.9665	-0.00994358	3.86133	NA	NA	NA	NA	0.776543	7.29363e-05	0.992066	0.000112773	NA	NA	NA	NA	0.982128	0.0043028	0.999223	0.0051698	NA	NA
UTP6	NA	NA	NA	Brain_Frontal_Cortex_BA9	0.000113651	0.00605112	-3.85943	Spleen	0.000138904	0.00633326	-3.81011	NA	NA	NA	0	1	1	0	2	NA	NA	0.283826	3.9665	-0.126185	3.92846	NA	NA	NA	NA	0.776543	7.29363e-05	0.899585	8.54898e-05	NA	NA	NA	NA	0.982128	0.0043028	0.98315	0.0040081	NA	NA
UTP6	NA	NA	NA	Brain_Frontal_Cortex_BA9	0.000113651	0.00605112	-3.85943	Stomach	0.000138904	0.00685106	-3.81011	NA	NA	NA	0	1	1	0	2	NA	NA	0.283826	3.9665	-0.205482	3.9423	NA	NA	NA	NA	0.776543	7.29363e-05	0.837196	8.07023e-05	NA	NA	NA	NA	0.982128	0.0043028	0.975716	0.00436577	NA	NA
UTP6	NA	NA	NA	Brain_Frontal_Cortex_BA9	0.000113651	0.00605112	-3.85943	Thyroid	0.000138904	0.00641935	-3.81011	NA	NA	NA	0	1	1	0	2	NA	NA	0.283826	3.9665	-0.00994358	3.86133	NA	NA	NA	NA	0.776543	7.29363e-05	0.992066	0.000112773	NA	NA	NA	NA	0.982128	0.0043028	0.999496	0.00505424	NA	NA
UTP6	NA	NA	NA	Brain_Frontal_Cortex_BA9	0.000113651	0.00605112	-3.85943	Uterus	0.000138904	0.00682456	3.81011	NA	NA	NA	0	1	1	0	2	NA	NA	0.283826	3.9665	0.4123	-3.77045	NA	NA	NA	NA	0.776543	7.29363e-05	0.68012	0.000162954	NA	NA	NA	NA	0.982128	0.0043028	0.95534	0.00683846	NA	NA
UTP6	NA	NA	NA	Brain_Frontal_Cortex_BA9	0.000113651	0.00605112	-3.85943	Vagina	0.000138904	0.0071519	-3.81011	NA	NA	NA	0	1	1	0	2	NA	NA	0.283826	3.9665	-0.381422	3.80881	NA	NA	NA	NA	0.776543	7.29363e-05	0.70289	0.000139639	NA	NA	NA	NA	0.982128	0.0043028	0.958304	0.00652688	NA	NA
UTP6	NA	NA	NA	Brain_Frontal_Cortex_BA9	0.000113651	0.00605112	-3.85943	Whole_Blood	0.000138904	0.00604672	-3.81011	NA	NA	NA	0	1	1	0	2	NA	NA	0.283826	3.9665	-0.00994358	3.86133	NA	NA	NA	NA	0.776543	7.29363e-05	0.992066	0.000112773	NA	NA	NA	NA	0.982128	0.0043028	0.999904	0.00482595	NA	NA
UTP6	NA	NA	NA	Brain_Frontal_Cortex_BA9	0.000113651	0.00605112	-3.85943	smultixcan	0.000108051	0.00530034	-3.87176	NA	NA	NA	0	1	1	0	2	NA	NA	0.283826	3.9665	0.0429599	3.93181	NA	NA	NA	NA	0.776543	7.29363e-05	0.965734	8.43101e-05	NA	NA	NA	NA	0.982128	0.0043028	0.996077	0.00408374	NA	NA
UTP6	NA	NA	NA	Brain_Hypothalamus	0.000113651	0.00700251	-3.85943	Adipose_Subcutaneous	0.000108051	0.00538312	-3.87176	NA	NA	NA	0	1	1	0	2	NA	NA	0.283826	3.9665	0.0429599	3.93181	NA	NA	NA	NA	0.776543	7.29363e-05	0.965734	8.43101e-05	NA	NA	NA	NA	0.98204	0.00482291	0.995535	0.00428406	NA	NA
UTP6	NA	NA	NA	Brain_Hypothalamus	0.000113651	0.00700251	-3.85943	Adrenal_Gland	0.000138904	0.00651426	-3.81011	NA	NA	NA	0	1	1	0	2	NA	NA	0.283826	3.9665	-0.00994358	3.86133	NA	NA	NA	NA	0.776543	7.29363e-05	0.992066	0.000112773	NA	NA	NA	NA	0.98204	0.00482291	0.999149	0.00507427	NA	NA
UTP6	NA	NA	NA	Brain_Hypothalamus	0.000113651	0.00700251	-3.85943	Artery_Aorta	0.000138904	0.00644321	-3.81011	NA	NA	NA	0	1	1	0	2	NA	NA	0.283826	3.9665	-0.00994358	3.86133	NA	NA	NA	NA	0.776543	7.29363e-05	0.992066	0.000112773	NA	NA	NA	NA	0.98204	0.00482291	0.998744	0.00518158	NA	NA
UTP6	NA	NA	NA	Brain_Hypothalamus	0.000113651	0.00700251	-3.85943	Artery_Coronary	0.000138904	0.00691306	-3.81011	NA	NA	NA	0	1	1	0	2	NA	NA	0.283826	3.9665	-0.233541	3.92453	NA	NA	NA	NA	0.776543	7.29363e-05	0.815342	8.68999e-05	NA	NA	NA	NA	0.98204	0.00482291	0.969231	0.00439687	NA	NA
UTP6	NA	NA	NA	Brain_Hypothalamus	0.000113651	0.00700251	-3.85943	Artery_Tibial	0.000138904	0.00636512	-3.81011	NA	NA	NA	0	1	1	0	2	NA	NA	0.283826	3.9665	-0.00994358	3.86133	NA	NA	NA	NA	0.776543	7.29363e-05	0.992066	0.000112773	NA	NA	NA	NA	0.98204	0.00482291	0.999357	0.00507841	NA	NA
UTP6	NA	NA	NA	Brain_Hypothalamus	0.000113651	0.00700251	-3.85943	Brain_Anterior_cingulate_cortex_BA24	0.000138904	0.00737185	-3.81011	NA	NA	NA	0	1	1	0	2	NA	NA	0.283826	3.9665	0.0948962	3.74504	NA	NA	NA	NA	0.776543	7.29363e-05	0.924397	0.000180368	NA	NA	NA	NA	0.98204	0.00482291	0.991738	0.0087798	NA	NA
UTP6	NA	NA	NA	Brain_Hypothalamus	0.000113651	0.00700251	-3.85943	Brain_Cerebellar_Hemisphere	0.000108051	0.00543447	-3.87176	NA	NA	NA	0	1	1	0	2	NA	NA	0.283826	3.9665	0.0429599	3.93181	NA	NA	NA	NA	0.776543	7.29363e-05	0.965734	8.43101e-05	NA	NA	NA	NA	0.98204	0.00482291	0.997626	0.00411157	NA	NA
UTP6	NA	NA	NA	Brain_Hypothalamus	0.000113651	0.00700251	-3.85943	Brain_Cerebellum	0.000138904	0.00679173	3.81011	NA	NA	NA	0	1	1	0	2	NA	NA	0.283826	3.9665	0.00994358	-3.86133	NA	NA	NA	NA	0.776543	7.29363e-05	0.992066	0.000112773	NA	NA	NA	NA	0.98204	0.00482291	0.99983	0.00512971	NA	NA
UTP6	NA	NA	NA	Brain_Hypothalamus	0.000113651	0.00700251	-3.85943	Brain_Cortex	0.000138904	0.00700374	-3.81011	NA	NA	NA	0	1	1	0	2	NA	NA	0.283826	3.9665	-0.00994358	3.86133	NA	NA	NA	NA	0.776543	7.29363e-05	0.992066	0.000112773	NA	NA	NA	NA	0.98204	0.00482291	0.998815	0.0055181	NA	NA
UTP6	NA	NA	NA	Brain_Hypothalamus	0.000113651	0.00700251	-3.85943	Brain_Frontal_Cortex_BA9	0.000138904	0.00708412	-3.81011	NA	NA	NA	0	1	1	0	2	NA	NA	0.283826	3.9665	-0.00994358	3.86133	NA	NA	NA	NA	0.776543	7.29363e-05	0.992066	0.000112773	NA	NA	NA	NA	0.98204	0.00482291	0.999381	0.00565022	NA	NA
UTP6	NA	NA	NA	Brain_Hypothalamus	0.000113651	0.00700251	-3.85943	Brain_Spinal_cord_cervical_c-1	0.000138904	0.00809658	3.81011	NA	NA	NA	0	1	1	0	2	NA	NA	0.283826	3.9665	0.00994358	-3.86133	NA	NA	NA	NA	0.776543	7.29363e-05	0.992066	0.000112773	NA	NA	NA	NA	0.98204	0.00482291	0.999339	0.00624943	NA	NA
UTP6	NA	NA	NA	Brain_Hypothalamus	0.000113651	0.00700251	-3.85943	Breast_Mammary_Tissue	0.000138904	0.00655867	-3.81011	NA	NA	NA	0	1	1	0	2	NA	NA	0.283826	3.9665	-0.00994358	3.86133	NA	NA	NA	NA	0.776543	7.29363e-05	0.992066	0.000112773	NA	NA	NA	NA	0.98204	0.00482291	0.998642	0.00516007	NA	NA
UTP6	NA	NA	NA	Brain_Hypothalamus	0.000113651	0.00700251	-3.85943	Cells_EBV-transformed_lymphocytes	0.000138904	0.00603163	-3.81011	NA	NA	NA	0	1	1	0	2	NA	NA	0.283826	3.9665	0.0275534	3.82121	NA	NA	NA	NA	0.776543	7.29363e-05	0.978018	0.000132799	NA	NA	NA	NA	0.98204	0.00482291	0.997292	0.00530086	NA	NA
UTP6	NA	NA	NA	Brain_Hypothalamus	0.000113651	0.00700251	-3.85943	Colon_Transverse	0.000138904	0.00679849	3.81011	NA	NA	NA	0	1	1	0	2	NA	NA	0.283826	3.9665	0.109971	-3.93621	NA	NA	NA	NA	0.776543	7.29363e-05	0.912432	8.27778e-05	NA	NA	NA	NA	0.98204	0.00482291	0.988715	0.00441373	NA	NA
UTP6	NA	NA	NA	Brain_Hypothalamus	0.000113651	0.00700251	-3.85943	Esophagus_Mucosa	0.000138904	0.00659728	-3.81011	NA	NA	NA	0	1	1	0	2	NA	NA	0.283826	3.9665	-0.00994358	3.86133	NA	NA	NA	NA	0.776543	7.29363e-05	0.992066	0.000112773	NA	NA	NA	NA	0.98204	0.00482291	0.999235	0.00515815	NA	NA
UTP6	NA	NA	NA	Brain_Hypothalamus	0.000113651	0.00700251	-3.85943	Heart_Atrial_Appendage	0.000108051	0.00587797	-3.87176	NA	NA	NA	0	1	1	0	2	NA	NA	0.283826	3.9665	0.0429599	3.93181	NA	NA	NA	NA	0.776543	7.29363e-05	0.965734	8.43101e-05	NA	NA	NA	NA	0.98204	0.00482291	0.998438	0.00454957	NA	NA
UTP6	NA	NA	NA	Brain_Hypothalamus	0.000113651	0.00700251	-3.85943	Liver	0.000138904	0.00708867	-3.81011	NA	NA	NA	0	1	1	0	2	NA	NA	0.283826	3.9665	0.410597	2.92176	NA	NA	NA	NA	0.776543	7.29363e-05	0.681368	0.00348054	NA	NA	NA	NA	0.98204	0.00482291	0.945109	0.064898	NA	NA
UTP6	NA	NA	NA	Brain_Hypothalamus	0.000113651	0.00700251	-3.85943	Lung	0.000138904	0.00638873	-3.81011	NA	NA	NA	0	1	1	0	2	NA	NA	0.283826	3.9665	-0.229242	3.93783	NA	NA	NA	NA	0.776543	7.29363e-05	0.818681	8.22214e-05	NA	NA	NA	NA	0.98204	0.00482291	0.975882	0.00417164	NA	NA
UTP6	NA	NA	NA	Brain_Hypothalamus	0.000113651	0.00700251	-3.85943	Minor_Salivary_Gland	0.000138904	0.00644726	3.81011	NA	NA	NA	0	1	1	0	2	NA	NA	0.283826	3.9665	0.00994358	-3.86133	NA	NA	NA	NA	0.776543	7.29363e-05	0.992066	0.000112773	NA	NA	NA	NA	0.98204	0.00482291	0.999233	0.00537975	NA	NA
UTP6	NA	NA	NA	Brain_Hypothalamus	0.000113651	0.00700251	-3.85943	Muscle_Skeletal	0.000138904	0.00660734	-3.81011	NA	NA	NA	0	1	1	0	2	NA	NA	0.283826	3.9665	-0.00994358	3.86133	NA	NA	NA	NA	0.776543	7.29363e-05	0.992066	0.000112773	NA	NA	NA	NA	0.98204	0.00482291	0.998932	0.00534441	NA	NA
UTP6	NA	NA	NA	Brain_Hypothalamus	0.000113651	0.00700251	-3.85943	Nerve_Tibial	0.000138904	0.00667623	-3.81011	NA	NA	NA	0	1	1	0	2	NA	NA	0.283826	3.9665	-0.00994358	3.86133	NA	NA	NA	NA	0.776543	7.29363e-05	0.992066	0.000112773	NA	NA	NA	NA	0.98204	0.00482291	0.999018	0.00552803	NA	NA
UTP6	NA	NA	NA	Brain_Hypothalamus	0.000113651	0.00700251	-3.85943	Ovary	0.000138904	0.00666664	3.81011	NA	NA	NA	0	1	1	0	2	NA	NA	0.283826	3.9665	-0.699192	-0.460951	NA	NA	NA	NA	0.776543	7.29363e-05	0.484432	0.644834	NA	NA	NA	NA	0.98204	0.00482291	0.919488	0.879666	NA	NA
UTP6	NA	NA	NA	Brain_Hypothalamus	0.000113651	0.00700251	-3.85943	Pancreas	0.000138904	0.00689996	3.81011	NA	NA	NA	0	1	1	0	2	NA	NA	0.283826	3.9665	0.305361	-3.88382	NA	NA	NA	NA	0.776543	7.29363e-05	0.760091	0.000102828	NA	NA	NA	NA	0.98204	0.00482291	0.966714	0.00501019	NA	NA
UTP6	NA	NA	NA	Brain_Hypothalamus	0.000113651	0.00700251	-3.85943	Pituitary	0.000138904	0.00693515	3.81011	NA	NA	NA	0	1	1	0	2	NA	NA	0.283826	3.9665	0.00994358	-3.86133	NA	NA	NA	NA	0.776543	7.29363e-05	0.992066	0.000112773	NA	NA	NA	NA	0.98204	0.00482291	0.999481	0.00539077	NA	NA
UTP6	NA	NA	NA	Brain_Hypothalamus	0.000113651	0.00700251	-3.85943	Skin_Sun_Exposed_Lower_leg	0.000138904	0.00650291	-3.81011	NA	NA	NA	0	1	1	0	2	NA	NA	0.283826	3.9665	-0.00994358	3.86133	NA	NA	NA	NA	0.776543	7.29363e-05	0.992066	0.000112773	NA	NA	NA	NA	0.98204	0.00482291	0.999223	0.0051698	NA	NA
UTP6	NA	NA	NA	Brain_Hypothalamus	0.000113651	0.00700251	-3.85943	Spleen	0.000138904	0.00633326	-3.81011	NA	NA	NA	0	1	1	0	2	NA	NA	0.283826	3.9665	-0.126185	3.92846	NA	NA	NA	NA	0.776543	7.29363e-05	0.899585	8.54898e-05	NA	NA	NA	NA	0.98204	0.00482291	0.98315	0.0040081	NA	NA
UTP6	NA	NA	NA	Brain_Hypothalamus	0.000113651	0.00700251	-3.85943	Stomach	0.000138904	0.00685106	-3.81011	NA	NA	NA	0	1	1	0	2	NA	NA	0.283826	3.9665	-0.205482	3.9423	NA	NA	NA	NA	0.776543	7.29363e-05	0.837196	8.07023e-05	NA	NA	NA	NA	0.98204	0.00482291	0.975716	0.00436577	NA	NA
UTP6	NA	NA	NA	Brain_Hypothalamus	0.000113651	0.00700251	-3.85943	Thyroid	0.000138904	0.00641935	-3.81011	NA	NA	NA	0	1	1	0	2	NA	NA	0.283826	3.9665	-0.00994358	3.86133	NA	NA	NA	NA	0.776543	7.29363e-05	0.992066	0.000112773	NA	NA	NA	NA	0.98204	0.00482291	0.999496	0.00505424	NA	NA
UTP6	NA	NA	NA	Brain_Hypothalamus	0.000113651	0.00700251	-3.85943	Uterus	0.000138904	0.00682456	3.81011	NA	NA	NA	0	1	1	0	2	NA	NA	0.283826	3.9665	0.4123	-3.77045	NA	NA	NA	NA	0.776543	7.29363e-05	0.68012	0.000162954	NA	NA	NA	NA	0.98204	0.00482291	0.95534	0.00683846	NA	NA
UTP6	NA	NA	NA	Brain_Hypothalamus	0.000113651	0.00700251	-3.85943	Vagina	0.000138904	0.0071519	-3.81011	NA	NA	NA	0	1	1	0	2	NA	NA	0.283826	3.9665	-0.381422	3.80881	NA	NA	NA	NA	0.776543	7.29363e-05	0.70289	0.000139639	NA	NA	NA	NA	0.98204	0.00482291	0.958304	0.00652688	NA	NA
UTP6	NA	NA	NA	Brain_Hypothalamus	0.000113651	0.00700251	-3.85943	Whole_Blood	0.000138904	0.00604672	-3.81011	NA	NA	NA	0	1	1	0	2	NA	NA	0.283826	3.9665	-0.00994358	3.86133	NA	NA	NA	NA	0.776543	7.29363e-05	0.992066	0.000112773	NA	NA	NA	NA	0.98204	0.00482291	0.999904	0.00482595	NA	NA
UTP6	NA	NA	NA	Brain_Hypothalamus	0.000113651	0.00700251	-3.85943	smultixcan	0.000108051	0.00530034	-3.87176	NA	NA	NA	0	1	1	0	2	NA	NA	0.283826	3.9665	0.0429599	3.93181	NA	NA	NA	NA	0.776543	7.29363e-05	0.965734	8.43101e-05	NA	NA	NA	NA	0.98204	0.00482291	0.996077	0.00408374	NA	NA
UTP6	NA	NA	NA	Brain_Nucleus_accumbens_basal_ganglia	0.000113651	0.00626602	-3.85943	Adipose_Subcutaneous	0.000108051	0.00538312	-3.87176	NA	NA	NA	0	1	1	0	2	NA	NA	0.283826	3.9665	0.0429599	3.93181	NA	NA	NA	NA	0.776543	7.29363e-05	0.965734	8.43101e-05	NA	NA	NA	NA	0.976544	0.00440075	0.995535	0.00428406	NA	NA
UTP6	NA	NA	NA	Brain_Nucleus_accumbens_basal_ganglia	0.000113651	0.00626602	-3.85943	Adrenal_Gland	0.000138904	0.00651426	-3.81011	NA	NA	NA	0	1	1	0	2	NA	NA	0.283826	3.9665	-0.00994358	3.86133	NA	NA	NA	NA	0.776543	7.29363e-05	0.992066	0.000112773	NA	NA	NA	NA	0.976544	0.00440075	0.999149	0.00507427	NA	NA
UTP6	NA	NA	NA	Brain_Nucleus_accumbens_basal_ganglia	0.000113651	0.00626602	-3.85943	Artery_Aorta	0.000138904	0.00644321	-3.81011	NA	NA	NA	0	1	1	0	2	NA	NA	0.283826	3.9665	-0.00994358	3.86133	NA	NA	NA	NA	0.776543	7.29363e-05	0.992066	0.000112773	NA	NA	NA	NA	0.976544	0.00440075	0.998744	0.00518158	NA	NA
UTP6	NA	NA	NA	Brain_Nucleus_accumbens_basal_ganglia	0.000113651	0.00626602	-3.85943	Artery_Coronary	0.000138904	0.00691306	-3.81011	NA	NA	NA	0	1	1	0	2	NA	NA	0.283826	3.9665	-0.233541	3.92453	NA	NA	NA	NA	0.776543	7.29363e-05	0.815342	8.68999e-05	NA	NA	NA	NA	0.976544	0.00440075	0.969231	0.00439687	NA	NA
UTP6	NA	NA	NA	Brain_Nucleus_accumbens_basal_ganglia	0.000113651	0.00626602	-3.85943	Artery_Tibial	0.000138904	0.00636512	-3.81011	NA	NA	NA	0	1	1	0	2	NA	NA	0.283826	3.9665	-0.00994358	3.86133	NA	NA	NA	NA	0.776543	7.29363e-05	0.992066	0.000112773	NA	NA	NA	NA	0.976544	0.00440075	0.999357	0.00507841	NA	NA
UTP6	NA	NA	NA	Brain_Nucleus_accumbens_basal_ganglia	0.000113651	0.00626602	-3.85943	Brain_Anterior_cingulate_cortex_BA24	0.000138904	0.00737185	-3.81011	NA	NA	NA	0	1	1	0	2	NA	NA	0.283826	3.9665	0.0948962	3.74504	NA	NA	NA	NA	0.776543	7.29363e-05	0.924397	0.000180368	NA	NA	NA	NA	0.976544	0.00440075	0.991738	0.0087798	NA	NA
UTP6	NA	NA	NA	Brain_Nucleus_accumbens_basal_ganglia	0.000113651	0.00626602	-3.85943	Brain_Cerebellar_Hemisphere	0.000108051	0.00543447	-3.87176	NA	NA	NA	0	1	1	0	2	NA	NA	0.283826	3.9665	0.0429599	3.93181	NA	NA	NA	NA	0.776543	7.29363e-05	0.965734	8.43101e-05	NA	NA	NA	NA	0.976544	0.00440075	0.997626	0.00411157	NA	NA
UTP6	NA	NA	NA	Brain_Nucleus_accumbens_basal_ganglia	0.000113651	0.00626602	-3.85943	Brain_Cerebellum	0.000138904	0.00679173	3.81011	NA	NA	NA	0	1	1	0	2	NA	NA	0.283826	3.9665	0.00994358	-3.86133	NA	NA	NA	NA	0.776543	7.29363e-05	0.992066	0.000112773	NA	NA	NA	NA	0.976544	0.00440075	0.99983	0.00512971	NA	NA
UTP6	NA	NA	NA	Brain_Nucleus_accumbens_basal_ganglia	0.000113651	0.00626602	-3.85943	Brain_Cortex	0.000138904	0.00700374	-3.81011	NA	NA	NA	0	1	1	0	2	NA	NA	0.283826	3.9665	-0.00994358	3.86133	NA	NA	NA	NA	0.776543	7.29363e-05	0.992066	0.000112773	NA	NA	NA	NA	0.976544	0.00440075	0.998815	0.0055181	NA	NA
UTP6	NA	NA	NA	Brain_Nucleus_accumbens_basal_ganglia	0.000113651	0.00626602	-3.85943	Brain_Frontal_Cortex_BA9	0.000138904	0.00708412	-3.81011	NA	NA	NA	0	1	1	0	2	NA	NA	0.283826	3.9665	-0.00994358	3.86133	NA	NA	NA	NA	0.776543	7.29363e-05	0.992066	0.000112773	NA	NA	NA	NA	0.976544	0.00440075	0.999381	0.00565022	NA	NA
UTP6	NA	NA	NA	Brain_Nucleus_accumbens_basal_ganglia	0.000113651	0.00626602	-3.85943	Brain_Spinal_cord_cervical_c-1	0.000138904	0.00809658	3.81011	NA	NA	NA	0	1	1	0	2	NA	NA	0.283826	3.9665	0.00994358	-3.86133	NA	NA	NA	NA	0.776543	7.29363e-05	0.992066	0.000112773	NA	NA	NA	NA	0.976544	0.00440075	0.999339	0.00624943	NA	NA
UTP6	NA	NA	NA	Brain_Nucleus_accumbens_basal_ganglia	0.000113651	0.00626602	-3.85943	Breast_Mammary_Tissue	0.000138904	0.00655867	-3.81011	NA	NA	NA	0	1	1	0	2	NA	NA	0.283826	3.9665	-0.00994358	3.86133	NA	NA	NA	NA	0.776543	7.29363e-05	0.992066	0.000112773	NA	NA	NA	NA	0.976544	0.00440075	0.998642	0.00516007	NA	NA
UTP6	NA	NA	NA	Brain_Nucleus_accumbens_basal_ganglia	0.000113651	0.00626602	-3.85943	Cells_EBV-transformed_lymphocytes	0.000138904	0.00603163	-3.81011	NA	NA	NA	0	1	1	0	2	NA	NA	0.283826	3.9665	0.0275534	3.82121	NA	NA	NA	NA	0.776543	7.29363e-05	0.978018	0.000132799	NA	NA	NA	NA	0.976544	0.00440075	0.997292	0.00530086	NA	NA
UTP6	NA	NA	NA	Brain_Nucleus_accumbens_basal_ganglia	0.000113651	0.00626602	-3.85943	Colon_Transverse	0.000138904	0.00679849	3.81011	NA	NA	NA	0	1	1	0	2	NA	NA	0.283826	3.9665	0.109971	-3.93621	NA	NA	NA	NA	0.776543	7.29363e-05	0.912432	8.27778e-05	NA	NA	NA	NA	0.976544	0.00440075	0.988715	0.00441373	NA	NA
UTP6	NA	NA	NA	Brain_Nucleus_accumbens_basal_ganglia	0.000113651	0.00626602	-3.85943	Esophagus_Mucosa	0.000138904	0.00659728	-3.81011	NA	NA	NA	0	1	1	0	2	NA	NA	0.283826	3.9665	-0.00994358	3.86133	NA	NA	NA	NA	0.776543	7.29363e-05	0.992066	0.000112773	NA	NA	NA	NA	0.976544	0.00440075	0.999235	0.00515815	NA	NA
UTP6	NA	NA	NA	Brain_Nucleus_accumbens_basal_ganglia	0.000113651	0.00626602	-3.85943	Heart_Atrial_Appendage	0.000108051	0.00587797	-3.87176	NA	NA	NA	0	1	1	0	2	NA	NA	0.283826	3.9665	0.0429599	3.93181	NA	NA	NA	NA	0.776543	7.29363e-05	0.965734	8.43101e-05	NA	NA	NA	NA	0.976544	0.00440075	0.998438	0.00454957	NA	NA
UTP6	NA	NA	NA	Brain_Nucleus_accumbens_basal_ganglia	0.000113651	0.00626602	-3.85943	Liver	0.000138904	0.00708867	-3.81011	NA	NA	NA	0	1	1	0	2	NA	NA	0.283826	3.9665	0.410597	2.92176	NA	NA	NA	NA	0.776543	7.29363e-05	0.681368	0.00348054	NA	NA	NA	NA	0.976544	0.00440075	0.945109	0.064898	NA	NA
UTP6	NA	NA	NA	Brain_Nucleus_accumbens_basal_ganglia	0.000113651	0.00626602	-3.85943	Lung	0.000138904	0.00638873	-3.81011	NA	NA	NA	0	1	1	0	2	NA	NA	0.283826	3.9665	-0.229242	3.93783	NA	NA	NA	NA	0.776543	7.29363e-05	0.818681	8.22214e-05	NA	NA	NA	NA	0.976544	0.00440075	0.975882	0.00417164	NA	NA
UTP6	NA	NA	NA	Brain_Nucleus_accumbens_basal_ganglia	0.000113651	0.00626602	-3.85943	Minor_Salivary_Gland	0.000138904	0.00644726	3.81011	NA	NA	NA	0	1	1	0	2	NA	NA	0.283826	3.9665	0.00994358	-3.86133	NA	NA	NA	NA	0.776543	7.29363e-05	0.992066	0.000112773	NA	NA	NA	NA	0.976544	0.00440075	0.999233	0.00537975	NA	NA
UTP6	NA	NA	NA	Brain_Nucleus_accumbens_basal_ganglia	0.000113651	0.00626602	-3.85943	Muscle_Skeletal	0.000138904	0.00660734	-3.81011	NA	NA	NA	0	1	1	0	2	NA	NA	0.283826	3.9665	-0.00994358	3.86133	NA	NA	NA	NA	0.776543	7.29363e-05	0.992066	0.000112773	NA	NA	NA	NA	0.976544	0.00440075	0.998932	0.00534441	NA	NA
UTP6	NA	NA	NA	Brain_Nucleus_accumbens_basal_ganglia	0.000113651	0.00626602	-3.85943	Nerve_Tibial	0.000138904	0.00667623	-3.81011	NA	NA	NA	0	1	1	0	2	NA	NA	0.283826	3.9665	-0.00994358	3.86133	NA	NA	NA	NA	0.776543	7.29363e-05	0.992066	0.000112773	NA	NA	NA	NA	0.976544	0.00440075	0.999018	0.00552803	NA	NA
UTP6	NA	NA	NA	Brain_Nucleus_accumbens_basal_ganglia	0.000113651	0.00626602	-3.85943	Ovary	0.000138904	0.00666664	3.81011	NA	NA	NA	0	1	1	0	2	NA	NA	0.283826	3.9665	-0.699192	-0.460951	NA	NA	NA	NA	0.776543	7.29363e-05	0.484432	0.644834	NA	NA	NA	NA	0.976544	0.00440075	0.919488	0.879666	NA	NA
UTP6	NA	NA	NA	Brain_Nucleus_accumbens_basal_ganglia	0.000113651	0.00626602	-3.85943	Pancreas	0.000138904	0.00689996	3.81011	NA	NA	NA	0	1	1	0	2	NA	NA	0.283826	3.9665	0.305361	-3.88382	NA	NA	NA	NA	0.776543	7.29363e-05	0.760091	0.000102828	NA	NA	NA	NA	0.976544	0.00440075	0.966714	0.00501019	NA	NA
UTP6	NA	NA	NA	Brain_Nucleus_accumbens_basal_ganglia	0.000113651	0.00626602	-3.85943	Pituitary	0.000138904	0.00693515	3.81011	NA	NA	NA	0	1	1	0	2	NA	NA	0.283826	3.9665	0.00994358	-3.86133	NA	NA	NA	NA	0.776543	7.29363e-05	0.992066	0.000112773	NA	NA	NA	NA	0.976544	0.00440075	0.999481	0.00539077	NA	NA
UTP6	NA	NA	NA	Brain_Nucleus_accumbens_basal_ganglia	0.000113651	0.00626602	-3.85943	Skin_Sun_Exposed_Lower_leg	0.000138904	0.00650291	-3.81011	NA	NA	NA	0	1	1	0	2	NA	NA	0.283826	3.9665	-0.00994358	3.86133	NA	NA	NA	NA	0.776543	7.29363e-05	0.992066	0.000112773	NA	NA	NA	NA	0.976544	0.00440075	0.999223	0.0051698	NA	NA
UTP6	NA	NA	NA	Brain_Nucleus_accumbens_basal_ganglia	0.000113651	0.00626602	-3.85943	Spleen	0.000138904	0.00633326	-3.81011	NA	NA	NA	0	1	1	0	2	NA	NA	0.283826	3.9665	-0.126185	3.92846	NA	NA	NA	NA	0.776543	7.29363e-05	0.899585	8.54898e-05	NA	NA	NA	NA	0.976544	0.00440075	0.98315	0.0040081	NA	NA
UTP6	NA	NA	NA	Brain_Nucleus_accumbens_basal_ganglia	0.000113651	0.00626602	-3.85943	Stomach	0.000138904	0.00685106	-3.81011	NA	NA	NA	0	1	1	0	2	NA	NA	0.283826	3.9665	-0.205482	3.9423	NA	NA	NA	NA	0.776543	7.29363e-05	0.837196	8.07023e-05	NA	NA	NA	NA	0.976544	0.00440075	0.975716	0.00436577	NA	NA
UTP6	NA	NA	NA	Brain_Nucleus_accumbens_basal_ganglia	0.000113651	0.00626602	-3.85943	Thyroid	0.000138904	0.00641935	-3.81011	NA	NA	NA	0	1	1	0	2	NA	NA	0.283826	3.9665	-0.00994358	3.86133	NA	NA	NA	NA	0.776543	7.29363e-05	0.992066	0.000112773	NA	NA	NA	NA	0.976544	0.00440075	0.999496	0.00505424	NA	NA
UTP6	NA	NA	NA	Brain_Nucleus_accumbens_basal_ganglia	0.000113651	0.00626602	-3.85943	Uterus	0.000138904	0.00682456	3.81011	NA	NA	NA	0	1	1	0	2	NA	NA	0.283826	3.9665	0.4123	-3.77045	NA	NA	NA	NA	0.776543	7.29363e-05	0.68012	0.000162954	NA	NA	NA	NA	0.976544	0.00440075	0.95534	0.00683846	NA	NA
UTP6	NA	NA	NA	Brain_Nucleus_accumbens_basal_ganglia	0.000113651	0.00626602	-3.85943	Vagina	0.000138904	0.0071519	-3.81011	NA	NA	NA	0	1	1	0	2	NA	NA	0.283826	3.9665	-0.381422	3.80881	NA	NA	NA	NA	0.776543	7.29363e-05	0.70289	0.000139639	NA	NA	NA	NA	0.976544	0.00440075	0.958304	0.00652688	NA	NA
UTP6	NA	NA	NA	Brain_Nucleus_accumbens_basal_ganglia	0.000113651	0.00626602	-3.85943	Whole_Blood	0.000138904	0.00604672	-3.81011	NA	NA	NA	0	1	1	0	2	NA	NA	0.283826	3.9665	-0.00994358	3.86133	NA	NA	NA	NA	0.776543	7.29363e-05	0.992066	0.000112773	NA	NA	NA	NA	0.976544	0.00440075	0.999904	0.00482595	NA	NA
UTP6	NA	NA	NA	Brain_Nucleus_accumbens_basal_ganglia	0.000113651	0.00626602	-3.85943	smultixcan	0.000108051	0.00530034	-3.87176	NA	NA	NA	0	1	1	0	2	NA	NA	0.283826	3.9665	0.0429599	3.93181	NA	NA	NA	NA	0.776543	7.29363e-05	0.965734	8.43101e-05	NA	NA	NA	NA	0.976544	0.00440075	0.996077	0.00408374	NA	NA
UTP6	NA	NA	NA	Brain_Substantia_nigra	0.000113651	0.00683091	-3.85943	Adipose_Subcutaneous	0.000108051	0.00538312	-3.87176	NA	NA	NA	0	1	1	0	2	NA	NA	0.283826	3.9665	0.0429599	3.93181	NA	NA	NA	NA	0.776543	7.29363e-05	0.965734	8.43101e-05	NA	NA	NA	NA	0.972449	0.00488535	0.995535	0.00428406	NA	NA
UTP6	NA	NA	NA	Brain_Substantia_nigra	0.000113651	0.00683091	-3.85943	Adrenal_Gland	0.000138904	0.00651426	-3.81011	NA	NA	NA	0	1	1	0	2	NA	NA	0.283826	3.9665	-0.00994358	3.86133	NA	NA	NA	NA	0.776543	7.29363e-05	0.992066	0.000112773	NA	NA	NA	NA	0.972449	0.00488535	0.999149	0.00507427	NA	NA
UTP6	NA	NA	NA	Brain_Substantia_nigra	0.000113651	0.00683091	-3.85943	Artery_Aorta	0.000138904	0.00644321	-3.81011	NA	NA	NA	0	1	1	0	2	NA	NA	0.283826	3.9665	-0.00994358	3.86133	NA	NA	NA	NA	0.776543	7.29363e-05	0.992066	0.000112773	NA	NA	NA	NA	0.972449	0.00488535	0.998744	0.00518158	NA	NA
UTP6	NA	NA	NA	Brain_Substantia_nigra	0.000113651	0.00683091	-3.85943	Artery_Coronary	0.000138904	0.00691306	-3.81011	NA	NA	NA	0	1	1	0	2	NA	NA	0.283826	3.9665	-0.233541	3.92453	NA	NA	NA	NA	0.776543	7.29363e-05	0.815342	8.68999e-05	NA	NA	NA	NA	0.972449	0.00488535	0.969231	0.00439687	NA	NA
UTP6	NA	NA	NA	Brain_Substantia_nigra	0.000113651	0.00683091	-3.85943	Artery_Tibial	0.000138904	0.00636512	-3.81011	NA	NA	NA	0	1	1	0	2	NA	NA	0.283826	3.9665	-0.00994358	3.86133	NA	NA	NA	NA	0.776543	7.29363e-05	0.992066	0.000112773	NA	NA	NA	NA	0.972449	0.00488535	0.999357	0.00507841	NA	NA
UTP6	NA	NA	NA	Brain_Substantia_nigra	0.000113651	0.00683091	-3.85943	Brain_Anterior_cingulate_cortex_BA24	0.000138904	0.00737185	-3.81011	NA	NA	NA	0	1	1	0	2	NA	NA	0.283826	3.9665	0.0948962	3.74504	NA	NA	NA	NA	0.776543	7.29363e-05	0.924397	0.000180368	NA	NA	NA	NA	0.972449	0.00488535	0.991738	0.0087798	NA	NA
UTP6	NA	NA	NA	Brain_Substantia_nigra	0.000113651	0.00683091	-3.85943	Brain_Cerebellar_Hemisphere	0.000108051	0.00543447	-3.87176	NA	NA	NA	0	1	1	0	2	NA	NA	0.283826	3.9665	0.0429599	3.93181	NA	NA	NA	NA	0.776543	7.29363e-05	0.965734	8.43101e-05	NA	NA	NA	NA	0.972449	0.00488535	0.997626	0.00411157	NA	NA
UTP6	NA	NA	NA	Brain_Substantia_nigra	0.000113651	0.00683091	-3.85943	Brain_Cerebellum	0.000138904	0.00679173	3.81011	NA	NA	NA	0	1	1	0	2	NA	NA	0.283826	3.9665	0.00994358	-3.86133	NA	NA	NA	NA	0.776543	7.29363e-05	0.992066	0.000112773	NA	NA	NA	NA	0.972449	0.00488535	0.99983	0.00512971	NA	NA
UTP6	NA	NA	NA	Brain_Substantia_nigra	0.000113651	0.00683091	-3.85943	Brain_Cortex	0.000138904	0.00700374	-3.81011	NA	NA	NA	0	1	1	0	2	NA	NA	0.283826	3.9665	-0.00994358	3.86133	NA	NA	NA	NA	0.776543	7.29363e-05	0.992066	0.000112773	NA	NA	NA	NA	0.972449	0.00488535	0.998815	0.0055181	NA	NA
UTP6	NA	NA	NA	Brain_Substantia_nigra	0.000113651	0.00683091	-3.85943	Brain_Frontal_Cortex_BA9	0.000138904	0.00708412	-3.81011	NA	NA	NA	0	1	1	0	2	NA	NA	0.283826	3.9665	-0.00994358	3.86133	NA	NA	NA	NA	0.776543	7.29363e-05	0.992066	0.000112773	NA	NA	NA	NA	0.972449	0.00488535	0.999381	0.00565022	NA	NA
UTP6	NA	NA	NA	Brain_Substantia_nigra	0.000113651	0.00683091	-3.85943	Brain_Spinal_cord_cervical_c-1	0.000138904	0.00809658	3.81011	NA	NA	NA	0	1	1	0	2	NA	NA	0.283826	3.9665	0.00994358	-3.86133	NA	NA	NA	NA	0.776543	7.29363e-05	0.992066	0.000112773	NA	NA	NA	NA	0.972449	0.00488535	0.999339	0.00624943	NA	NA
UTP6	NA	NA	NA	Brain_Substantia_nigra	0.000113651	0.00683091	-3.85943	Breast_Mammary_Tissue	0.000138904	0.00655867	-3.81011	NA	NA	NA	0	1	1	0	2	NA	NA	0.283826	3.9665	-0.00994358	3.86133	NA	NA	NA	NA	0.776543	7.29363e-05	0.992066	0.000112773	NA	NA	NA	NA	0.972449	0.00488535	0.998642	0.00516007	NA	NA
UTP6	NA	NA	NA	Brain_Substantia_nigra	0.000113651	0.00683091	-3.85943	Cells_EBV-transformed_lymphocytes	0.000138904	0.00603163	-3.81011	NA	NA	NA	0	1	1	0	2	NA	NA	0.283826	3.9665	0.0275534	3.82121	NA	NA	NA	NA	0.776543	7.29363e-05	0.978018	0.000132799	NA	NA	NA	NA	0.972449	0.00488535	0.997292	0.00530086	NA	NA
UTP6	NA	NA	NA	Brain_Substantia_nigra	0.000113651	0.00683091	-3.85943	Colon_Transverse	0.000138904	0.00679849	3.81011	NA	NA	NA	0	1	1	0	2	NA	NA	0.283826	3.9665	0.109971	-3.93621	NA	NA	NA	NA	0.776543	7.29363e-05	0.912432	8.27778e-05	NA	NA	NA	NA	0.972449	0.00488535	0.988715	0.00441373	NA	NA
UTP6	NA	NA	NA	Brain_Substantia_nigra	0.000113651	0.00683091	-3.85943	Esophagus_Mucosa	0.000138904	0.00659728	-3.81011	NA	NA	NA	0	1	1	0	2	NA	NA	0.283826	3.9665	-0.00994358	3.86133	NA	NA	NA	NA	0.776543	7.29363e-05	0.992066	0.000112773	NA	NA	NA	NA	0.972449	0.00488535	0.999235	0.00515815	NA	NA
UTP6	NA	NA	NA	Brain_Substantia_nigra	0.000113651	0.00683091	-3.85943	Heart_Atrial_Appendage	0.000108051	0.00587797	-3.87176	NA	NA	NA	0	1	1	0	2	NA	NA	0.283826	3.9665	0.0429599	3.93181	NA	NA	NA	NA	0.776543	7.29363e-05	0.965734	8.43101e-05	NA	NA	NA	NA	0.972449	0.00488535	0.998438	0.00454957	NA	NA
UTP6	NA	NA	NA	Brain_Substantia_nigra	0.000113651	0.00683091	-3.85943	Liver	0.000138904	0.00708867	-3.81011	NA	NA	NA	0	1	1	0	2	NA	NA	0.283826	3.9665	0.410597	2.92176	NA	NA	NA	NA	0.776543	7.29363e-05	0.681368	0.00348054	NA	NA	NA	NA	0.972449	0.00488535	0.945109	0.064898	NA	NA
UTP6	NA	NA	NA	Brain_Substantia_nigra	0.000113651	0.00683091	-3.85943	Lung	0.000138904	0.00638873	-3.81011	NA	NA	NA	0	1	1	0	2	NA	NA	0.283826	3.9665	-0.229242	3.93783	NA	NA	NA	NA	0.776543	7.29363e-05	0.818681	8.22214e-05	NA	NA	NA	NA	0.972449	0.00488535	0.975882	0.00417164	NA	NA
UTP6	NA	NA	NA	Brain_Substantia_nigra	0.000113651	0.00683091	-3.85943	Minor_Salivary_Gland	0.000138904	0.00644726	3.81011	NA	NA	NA	0	1	1	0	2	NA	NA	0.283826	3.9665	0.00994358	-3.86133	NA	NA	NA	NA	0.776543	7.29363e-05	0.992066	0.000112773	NA	NA	NA	NA	0.972449	0.00488535	0.999233	0.00537975	NA	NA
UTP6	NA	NA	NA	Brain_Substantia_nigra	0.000113651	0.00683091	-3.85943	Muscle_Skeletal	0.000138904	0.00660734	-3.81011	NA	NA	NA	0	1	1	0	2	NA	NA	0.283826	3.9665	-0.00994358	3.86133	NA	NA	NA	NA	0.776543	7.29363e-05	0.992066	0.000112773	NA	NA	NA	NA	0.972449	0.00488535	0.998932	0.00534441	NA	NA
UTP6	NA	NA	NA	Brain_Substantia_nigra	0.000113651	0.00683091	-3.85943	Nerve_Tibial	0.000138904	0.00667623	-3.81011	NA	NA	NA	0	1	1	0	2	NA	NA	0.283826	3.9665	-0.00994358	3.86133	NA	NA	NA	NA	0.776543	7.29363e-05	0.992066	0.000112773	NA	NA	NA	NA	0.972449	0.00488535	0.999018	0.00552803	NA	NA
UTP6	NA	NA	NA	Brain_Substantia_nigra	0.000113651	0.00683091	-3.85943	Ovary	0.000138904	0.00666664	3.81011	NA	NA	NA	0	1	1	0	2	NA	NA	0.283826	3.9665	-0.699192	-0.460951	NA	NA	NA	NA	0.776543	7.29363e-05	0.484432	0.644834	NA	NA	NA	NA	0.972449	0.00488535	0.919488	0.879666	NA	NA
UTP6	NA	NA	NA	Brain_Substantia_nigra	0.000113651	0.00683091	-3.85943	Pancreas	0.000138904	0.00689996	3.81011	NA	NA	NA	0	1	1	0	2	NA	NA	0.283826	3.9665	0.305361	-3.88382	NA	NA	NA	NA	0.776543	7.29363e-05	0.760091	0.000102828	NA	NA	NA	NA	0.972449	0.00488535	0.966714	0.00501019	NA	NA
UTP6	NA	NA	NA	Brain_Substantia_nigra	0.000113651	0.00683091	-3.85943	Pituitary	0.000138904	0.00693515	3.81011	NA	NA	NA	0	1	1	0	2	NA	NA	0.283826	3.9665	0.00994358	-3.86133	NA	NA	NA	NA	0.776543	7.29363e-05	0.992066	0.000112773	NA	NA	NA	NA	0.972449	0.00488535	0.999481	0.00539077	NA	NA
UTP6	NA	NA	NA	Brain_Substantia_nigra	0.000113651	0.00683091	-3.85943	Skin_Sun_Exposed_Lower_leg	0.000138904	0.00650291	-3.81011	NA	NA	NA	0	1	1	0	2	NA	NA	0.283826	3.9665	-0.00994358	3.86133	NA	NA	NA	NA	0.776543	7.29363e-05	0.992066	0.000112773	NA	NA	NA	NA	0.972449	0.00488535	0.999223	0.0051698	NA	NA
UTP6	NA	NA	NA	Brain_Substantia_nigra	0.000113651	0.00683091	-3.85943	Spleen	0.000138904	0.00633326	-3.81011	NA	NA	NA	0	1	1	0	2	NA	NA	0.283826	3.9665	-0.126185	3.92846	NA	NA	NA	NA	0.776543	7.29363e-05	0.899585	8.54898e-05	NA	NA	NA	NA	0.972449	0.00488535	0.98315	0.0040081	NA	NA
UTP6	NA	NA	NA	Brain_Substantia_nigra	0.000113651	0.00683091	-3.85943	Stomach	0.000138904	0.00685106	-3.81011	NA	NA	NA	0	1	1	0	2	NA	NA	0.283826	3.9665	-0.205482	3.9423	NA	NA	NA	NA	0.776543	7.29363e-05	0.837196	8.07023e-05	NA	NA	NA	NA	0.972449	0.00488535	0.975716	0.00436577	NA	NA
UTP6	NA	NA	NA	Brain_Substantia_nigra	0.000113651	0.00683091	-3.85943	Thyroid	0.000138904	0.00641935	-3.81011	NA	NA	NA	0	1	1	0	2	NA	NA	0.283826	3.9665	-0.00994358	3.86133	NA	NA	NA	NA	0.776543	7.29363e-05	0.992066	0.000112773	NA	NA	NA	NA	0.972449	0.00488535	0.999496	0.00505424	NA	NA
UTP6	NA	NA	NA	Brain_Substantia_nigra	0.000113651	0.00683091	-3.85943	Uterus	0.000138904	0.00682456	3.81011	NA	NA	NA	0	1	1	0	2	NA	NA	0.283826	3.9665	0.4123	-3.77045	NA	NA	NA	NA	0.776543	7.29363e-05	0.68012	0.000162954	NA	NA	NA	NA	0.972449	0.00488535	0.95534	0.00683846	NA	NA
UTP6	NA	NA	NA	Brain_Substantia_nigra	0.000113651	0.00683091	-3.85943	Vagina	0.000138904	0.0071519	-3.81011	NA	NA	NA	0	1	1	0	2	NA	NA	0.283826	3.9665	-0.381422	3.80881	NA	NA	NA	NA	0.776543	7.29363e-05	0.70289	0.000139639	NA	NA	NA	NA	0.972449	0.00488535	0.958304	0.00652688	NA	NA
UTP6	NA	NA	NA	Brain_Substantia_nigra	0.000113651	0.00683091	-3.85943	Whole_Blood	0.000138904	0.00604672	-3.81011	NA	NA	NA	0	1	1	0	2	NA	NA	0.283826	3.9665	-0.00994358	3.86133	NA	NA	NA	NA	0.776543	7.29363e-05	0.992066	0.000112773	NA	NA	NA	NA	0.972449	0.00488535	0.999904	0.00482595	NA	NA
UTP6	NA	NA	NA	Brain_Substantia_nigra	0.000113651	0.00683091	-3.85943	smultixcan	0.000108051	0.00530034	-3.87176	NA	NA	NA	0	1	1	0	2	NA	NA	0.283826	3.9665	0.0429599	3.93181	NA	NA	NA	NA	0.776543	7.29363e-05	0.965734	8.43101e-05	NA	NA	NA	NA	0.972449	0.00488535	0.996077	0.00408374	NA	NA
UTP6	NA	NA	NA	Breast_Mammary_Tissue	0.000113651	0.0068028	-3.85943	Adipose_Subcutaneous	0.000108051	0.00538312	-3.87176	NA	NA	NA	0	1	1	0	2	NA	NA	0.283826	3.9665	0.0429599	3.93181	NA	NA	NA	NA	0.776543	7.29363e-05	0.965734	8.43101e-05	NA	NA	NA	NA	0.984398	0.00448007	0.995535	0.00428406	NA	NA
UTP6	NA	NA	NA	Breast_Mammary_Tissue	0.000113651	0.0068028	-3.85943	Adrenal_Gland	0.000138904	0.00651426	-3.81011	NA	NA	NA	0	1	1	0	2	NA	NA	0.283826	3.9665	-0.00994358	3.86133	NA	NA	NA	NA	0.776543	7.29363e-05	0.992066	0.000112773	NA	NA	NA	NA	0.984398	0.00448007	0.999149	0.00507427	NA	NA
UTP6	NA	NA	NA	Breast_Mammary_Tissue	0.000113651	0.0068028	-3.85943	Artery_Aorta	0.000138904	0.00644321	-3.81011	NA	NA	NA	0	1	1	0	2	NA	NA	0.283826	3.9665	-0.00994358	3.86133	NA	NA	NA	NA	0.776543	7.29363e-05	0.992066	0.000112773	NA	NA	NA	NA	0.984398	0.00448007	0.998744	0.00518158	NA	NA
UTP6	NA	NA	NA	Breast_Mammary_Tissue	0.000113651	0.0068028	-3.85943	Artery_Coronary	0.000138904	0.00691306	-3.81011	NA	NA	NA	0	1	1	0	2	NA	NA	0.283826	3.9665	-0.233541	3.92453	NA	NA	NA	NA	0.776543	7.29363e-05	0.815342	8.68999e-05	NA	NA	NA	NA	0.984398	0.00448007	0.969231	0.00439687	NA	NA
UTP6	NA	NA	NA	Breast_Mammary_Tissue	0.000113651	0.0068028	-3.85943	Artery_Tibial	0.000138904	0.00636512	-3.81011	NA	NA	NA	0	1	1	0	2	NA	NA	0.283826	3.9665	-0.00994358	3.86133	NA	NA	NA	NA	0.776543	7.29363e-05	0.992066	0.000112773	NA	NA	NA	NA	0.984398	0.00448007	0.999357	0.00507841	NA	NA
UTP6	NA	NA	NA	Breast_Mammary_Tissue	0.000113651	0.0068028	-3.85943	Brain_Anterior_cingulate_cortex_BA24	0.000138904	0.00737185	-3.81011	NA	NA	NA	0	1	1	0	2	NA	NA	0.283826	3.9665	0.0948962	3.74504	NA	NA	NA	NA	0.776543	7.29363e-05	0.924397	0.000180368	NA	NA	NA	NA	0.984398	0.00448007	0.991738	0.0087798	NA	NA
UTP6	NA	NA	NA	Breast_Mammary_Tissue	0.000113651	0.0068028	-3.85943	Brain_Cerebellar_Hemisphere	0.000108051	0.00543447	-3.87176	NA	NA	NA	0	1	1	0	2	NA	NA	0.283826	3.9665	0.0429599	3.93181	NA	NA	NA	NA	0.776543	7.29363e-05	0.965734	8.43101e-05	NA	NA	NA	NA	0.984398	0.00448007	0.997626	0.00411157	NA	NA
UTP6	NA	NA	NA	Breast_Mammary_Tissue	0.000113651	0.0068028	-3.85943	Brain_Cerebellum	0.000138904	0.00679173	3.81011	NA	NA	NA	0	1	1	0	2	NA	NA	0.283826	3.9665	0.00994358	-3.86133	NA	NA	NA	NA	0.776543	7.29363e-05	0.992066	0.000112773	NA	NA	NA	NA	0.984398	0.00448007	0.99983	0.00512971	NA	NA
UTP6	NA	NA	NA	Breast_Mammary_Tissue	0.000113651	0.0068028	-3.85943	Brain_Cortex	0.000138904	0.00700374	-3.81011	NA	NA	NA	0	1	1	0	2	NA	NA	0.283826	3.9665	-0.00994358	3.86133	NA	NA	NA	NA	0.776543	7.29363e-05	0.992066	0.000112773	NA	NA	NA	NA	0.984398	0.00448007	0.998815	0.0055181	NA	NA
UTP6	NA	NA	NA	Breast_Mammary_Tissue	0.000113651	0.0068028	-3.85943	Brain_Frontal_Cortex_BA9	0.000138904	0.00708412	-3.81011	NA	NA	NA	0	1	1	0	2	NA	NA	0.283826	3.9665	-0.00994358	3.86133	NA	NA	NA	NA	0.776543	7.29363e-05	0.992066	0.000112773	NA	NA	NA	NA	0.984398	0.00448007	0.999381	0.00565022	NA	NA
UTP6	NA	NA	NA	Breast_Mammary_Tissue	0.000113651	0.0068028	-3.85943	Brain_Spinal_cord_cervical_c-1	0.000138904	0.00809658	3.81011	NA	NA	NA	0	1	1	0	2	NA	NA	0.283826	3.9665	0.00994358	-3.86133	NA	NA	NA	NA	0.776543	7.29363e-05	0.992066	0.000112773	NA	NA	NA	NA	0.984398	0.00448007	0.999339	0.00624943	NA	NA
UTP6	NA	NA	NA	Breast_Mammary_Tissue	0.000113651	0.0068028	-3.85943	Breast_Mammary_Tissue	0.000138904	0.00655867	-3.81011	NA	NA	NA	0	1	1	0	2	NA	NA	0.283826	3.9665	-0.00994358	3.86133	NA	NA	NA	NA	0.776543	7.29363e-05	0.992066	0.000112773	NA	NA	NA	NA	0.984398	0.00448007	0.998642	0.00516007	NA	NA
UTP6	NA	NA	NA	Breast_Mammary_Tissue	0.000113651	0.0068028	-3.85943	Cells_EBV-transformed_lymphocytes	0.000138904	0.00603163	-3.81011	NA	NA	NA	0	1	1	0	2	NA	NA	0.283826	3.9665	0.0275534	3.82121	NA	NA	NA	NA	0.776543	7.29363e-05	0.978018	0.000132799	NA	NA	NA	NA	0.984398	0.00448007	0.997292	0.00530086	NA	NA
UTP6	NA	NA	NA	Breast_Mammary_Tissue	0.000113651	0.0068028	-3.85943	Colon_Transverse	0.000138904	0.00679849	3.81011	NA	NA	NA	0	1	1	0	2	NA	NA	0.283826	3.9665	0.109971	-3.93621	NA	NA	NA	NA	0.776543	7.29363e-05	0.912432	8.27778e-05	NA	NA	NA	NA	0.984398	0.00448007	0.988715	0.00441373	NA	NA
UTP6	NA	NA	NA	Breast_Mammary_Tissue	0.000113651	0.0068028	-3.85943	Esophagus_Mucosa	0.000138904	0.00659728	-3.81011	NA	NA	NA	0	1	1	0	2	NA	NA	0.283826	3.9665	-0.00994358	3.86133	NA	NA	NA	NA	0.776543	7.29363e-05	0.992066	0.000112773	NA	NA	NA	NA	0.984398	0.00448007	0.999235	0.00515815	NA	NA
UTP6	NA	NA	NA	Breast_Mammary_Tissue	0.000113651	0.0068028	-3.85943	Heart_Atrial_Appendage	0.000108051	0.00587797	-3.87176	NA	NA	NA	0	1	1	0	2	NA	NA	0.283826	3.9665	0.0429599	3.93181	NA	NA	NA	NA	0.776543	7.29363e-05	0.965734	8.43101e-05	NA	NA	NA	NA	0.984398	0.00448007	0.998438	0.00454957	NA	NA
UTP6	NA	NA	NA	Breast_Mammary_Tissue	0.000113651	0.0068028	-3.85943	Liver	0.000138904	0.00708867	-3.81011	NA	NA	NA	0	1	1	0	2	NA	NA	0.283826	3.9665	0.410597	2.92176	NA	NA	NA	NA	0.776543	7.29363e-05	0.681368	0.00348054	NA	NA	NA	NA	0.984398	0.00448007	0.945109	0.064898	NA	NA
UTP6	NA	NA	NA	Breast_Mammary_Tissue	0.000113651	0.0068028	-3.85943	Lung	0.000138904	0.00638873	-3.81011	NA	NA	NA	0	1	1	0	2	NA	NA	0.283826	3.9665	-0.229242	3.93783	NA	NA	NA	NA	0.776543	7.29363e-05	0.818681	8.22214e-05	NA	NA	NA	NA	0.984398	0.00448007	0.975882	0.00417164	NA	NA
UTP6	NA	NA	NA	Breast_Mammary_Tissue	0.000113651	0.0068028	-3.85943	Minor_Salivary_Gland	0.000138904	0.00644726	3.81011	NA	NA	NA	0	1	1	0	2	NA	NA	0.283826	3.9665	0.00994358	-3.86133	NA	NA	NA	NA	0.776543	7.29363e-05	0.992066	0.000112773	NA	NA	NA	NA	0.984398	0.00448007	0.999233	0.00537975	NA	NA
UTP6	NA	NA	NA	Breast_Mammary_Tissue	0.000113651	0.0068028	-3.85943	Muscle_Skeletal	0.000138904	0.00660734	-3.81011	NA	NA	NA	0	1	1	0	2	NA	NA	0.283826	3.9665	-0.00994358	3.86133	NA	NA	NA	NA	0.776543	7.29363e-05	0.992066	0.000112773	NA	NA	NA	NA	0.984398	0.00448007	0.998932	0.00534441	NA	NA
UTP6	NA	NA	NA	Breast_Mammary_Tissue	0.000113651	0.0068028	-3.85943	Nerve_Tibial	0.000138904	0.00667623	-3.81011	NA	NA	NA	0	1	1	0	2	NA	NA	0.283826	3.9665	-0.00994358	3.86133	NA	NA	NA	NA	0.776543	7.29363e-05	0.992066	0.000112773	NA	NA	NA	NA	0.984398	0.00448007	0.999018	0.00552803	NA	NA
UTP6	NA	NA	NA	Breast_Mammary_Tissue	0.000113651	0.0068028	-3.85943	Ovary	0.000138904	0.00666664	3.81011	NA	NA	NA	0	1	1	0	2	NA	NA	0.283826	3.9665	-0.699192	-0.460951	NA	NA	NA	NA	0.776543	7.29363e-05	0.484432	0.644834	NA	NA	NA	NA	0.984398	0.00448007	0.919488	0.879666	NA	NA
UTP6	NA	NA	NA	Breast_Mammary_Tissue	0.000113651	0.0068028	-3.85943	Pancreas	0.000138904	0.00689996	3.81011	NA	NA	NA	0	1	1	0	2	NA	NA	0.283826	3.9665	0.305361	-3.88382	NA	NA	NA	NA	0.776543	7.29363e-05	0.760091	0.000102828	NA	NA	NA	NA	0.984398	0.00448007	0.966714	0.00501019	NA	NA
UTP6	NA	NA	NA	Breast_Mammary_Tissue	0.000113651	0.0068028	-3.85943	Pituitary	0.000138904	0.00693515	3.81011	NA	NA	NA	0	1	1	0	2	NA	NA	0.283826	3.9665	0.00994358	-3.86133	NA	NA	NA	NA	0.776543	7.29363e-05	0.992066	0.000112773	NA	NA	NA	NA	0.984398	0.00448007	0.999481	0.00539077	NA	NA
UTP6	NA	NA	NA	Breast_Mammary_Tissue	0.000113651	0.0068028	-3.85943	Skin_Sun_Exposed_Lower_leg	0.000138904	0.00650291	-3.81011	NA	NA	NA	0	1	1	0	2	NA	NA	0.283826	3.9665	-0.00994358	3.86133	NA	NA	NA	NA	0.776543	7.29363e-05	0.992066	0.000112773	NA	NA	NA	NA	0.984398	0.00448007	0.999223	0.0051698	NA	NA
UTP6	NA	NA	NA	Breast_Mammary_Tissue	0.000113651	0.0068028	-3.85943	Spleen	0.000138904	0.00633326	-3.81011	NA	NA	NA	0	1	1	0	2	NA	NA	0.283826	3.9665	-0.126185	3.92846	NA	NA	NA	NA	0.776543	7.29363e-05	0.899585	8.54898e-05	NA	NA	NA	NA	0.984398	0.00448007	0.98315	0.0040081	NA	NA
UTP6	NA	NA	NA	Breast_Mammary_Tissue	0.000113651	0.0068028	-3.85943	Stomach	0.000138904	0.00685106	-3.81011	NA	NA	NA	0	1	1	0	2	NA	NA	0.283826	3.9665	-0.205482	3.9423	NA	NA	NA	NA	0.776543	7.29363e-05	0.837196	8.07023e-05	NA	NA	NA	NA	0.984398	0.00448007	0.975716	0.00436577	NA	NA
UTP6	NA	NA	NA	Breast_Mammary_Tissue	0.000113651	0.0068028	-3.85943	Thyroid	0.000138904	0.00641935	-3.81011	NA	NA	NA	0	1	1	0	2	NA	NA	0.283826	3.9665	-0.00994358	3.86133	NA	NA	NA	NA	0.776543	7.29363e-05	0.992066	0.000112773	NA	NA	NA	NA	0.984398	0.00448007	0.999496	0.00505424	NA	NA
UTP6	NA	NA	NA	Breast_Mammary_Tissue	0.000113651	0.0068028	-3.85943	Uterus	0.000138904	0.00682456	3.81011	NA	NA	NA	0	1	1	0	2	NA	NA	0.283826	3.9665	0.4123	-3.77045	NA	NA	NA	NA	0.776543	7.29363e-05	0.68012	0.000162954	NA	NA	NA	NA	0.984398	0.00448007	0.95534	0.00683846	NA	NA
UTP6	NA	NA	NA	Breast_Mammary_Tissue	0.000113651	0.0068028	-3.85943	Vagina	0.000138904	0.0071519	-3.81011	NA	NA	NA	0	1	1	0	2	NA	NA	0.283826	3.9665	-0.381422	3.80881	NA	NA	NA	NA	0.776543	7.29363e-05	0.70289	0.000139639	NA	NA	NA	NA	0.984398	0.00448007	0.958304	0.00652688	NA	NA
UTP6	NA	NA	NA	Breast_Mammary_Tissue	0.000113651	0.0068028	-3.85943	Whole_Blood	0.000138904	0.00604672	-3.81011	NA	NA	NA	0	1	1	0	2	NA	NA	0.283826	3.9665	-0.00994358	3.86133	NA	NA	NA	NA	0.776543	7.29363e-05	0.992066	0.000112773	NA	NA	NA	NA	0.984398	0.00448007	0.999904	0.00482595	NA	NA
UTP6	NA	NA	NA	Breast_Mammary_Tissue	0.000113651	0.0068028	-3.85943	smultixcan	0.000108051	0.00530034	-3.87176	NA	NA	NA	0	1	1	0	2	NA	NA	0.283826	3.9665	0.0429599	3.93181	NA	NA	NA	NA	0.776543	7.29363e-05	0.965734	8.43101e-05	NA	NA	NA	NA	0.984398	0.00448007	0.996077	0.00408374	NA	NA
UTP6	NA	NA	NA	Cells_EBV-transformed_lymphocytes	0.000122289	0.00642545	-3.84149	Adipose_Subcutaneous	0.000108051	0.00538312	-3.87176	NA	NA	NA	0	1	1	0	2	NA	NA	0.415502	3.97247	0.0429599	3.93181	NA	NA	NA	NA	0.677775	7.11318e-05	0.965734	8.43101e-05	NA	NA	NA	NA	0.95846	0.00407914	0.995535	0.00428406	NA	NA
UTP6	NA	NA	NA	Cells_EBV-transformed_lymphocytes	0.000122289	0.00642545	-3.84149	Adrenal_Gland	0.000138904	0.00651426	-3.81011	NA	NA	NA	0	1	1	0	2	NA	NA	0.415502	3.97247	-0.00994358	3.86133	NA	NA	NA	NA	0.677775	7.11318e-05	0.992066	0.000112773	NA	NA	NA	NA	0.95846	0.00407914	0.999149	0.00507427	NA	NA
UTP6	NA	NA	NA	Cells_EBV-transformed_lymphocytes	0.000122289	0.00642545	-3.84149	Artery_Aorta	0.000138904	0.00644321	-3.81011	NA	NA	NA	0	1	1	0	2	NA	NA	0.415502	3.97247	-0.00994358	3.86133	NA	NA	NA	NA	0.677775	7.11318e-05	0.992066	0.000112773	NA	NA	NA	NA	0.95846	0.00407914	0.998744	0.00518158	NA	NA
UTP6	NA	NA	NA	Cells_EBV-transformed_lymphocytes	0.000122289	0.00642545	-3.84149	Artery_Coronary	0.000138904	0.00691306	-3.81011	NA	NA	NA	0	1	1	0	2	NA	NA	0.415502	3.97247	-0.233541	3.92453	NA	NA	NA	NA	0.677775	7.11318e-05	0.815342	8.68999e-05	NA	NA	NA	NA	0.95846	0.00407914	0.969231	0.00439687	NA	NA
UTP6	NA	NA	NA	Cells_EBV-transformed_lymphocytes	0.000122289	0.00642545	-3.84149	Artery_Tibial	0.000138904	0.00636512	-3.81011	NA	NA	NA	0	1	1	0	2	NA	NA	0.415502	3.97247	-0.00994358	3.86133	NA	NA	NA	NA	0.677775	7.11318e-05	0.992066	0.000112773	NA	NA	NA	NA	0.95846	0.00407914	0.999357	0.00507841	NA	NA
UTP6	NA	NA	NA	Cells_EBV-transformed_lymphocytes	0.000122289	0.00642545	-3.84149	Brain_Anterior_cingulate_cortex_BA24	0.000138904	0.00737185	-3.81011	NA	NA	NA	0	1	1	0	2	NA	NA	0.415502	3.97247	0.0948962	3.74504	NA	NA	NA	NA	0.677775	7.11318e-05	0.924397	0.000180368	NA	NA	NA	NA	0.95846	0.00407914	0.991738	0.0087798	NA	NA
UTP6	NA	NA	NA	Cells_EBV-transformed_lymphocytes	0.000122289	0.00642545	-3.84149	Brain_Cerebellar_Hemisphere	0.000108051	0.00543447	-3.87176	NA	NA	NA	0	1	1	0	2	NA	NA	0.415502	3.97247	0.0429599	3.93181	NA	NA	NA	NA	0.677775	7.11318e-05	0.965734	8.43101e-05	NA	NA	NA	NA	0.95846	0.00407914	0.997626	0.00411157	NA	NA
UTP6	NA	NA	NA	Cells_EBV-transformed_lymphocytes	0.000122289	0.00642545	-3.84149	Brain_Cerebellum	0.000138904	0.00679173	3.81011	NA	NA	NA	0	1	1	0	2	NA	NA	0.415502	3.97247	0.00994358	-3.86133	NA	NA	NA	NA	0.677775	7.11318e-05	0.992066	0.000112773	NA	NA	NA	NA	0.95846	0.00407914	0.99983	0.00512971	NA	NA
UTP6	NA	NA	NA	Cells_EBV-transformed_lymphocytes	0.000122289	0.00642545	-3.84149	Brain_Cortex	0.000138904	0.00700374	-3.81011	NA	NA	NA	0	1	1	0	2	NA	NA	0.415502	3.97247	-0.00994358	3.86133	NA	NA	NA	NA	0.677775	7.11318e-05	0.992066	0.000112773	NA	NA	NA	NA	0.95846	0.00407914	0.998815	0.0055181	NA	NA
UTP6	NA	NA	NA	Cells_EBV-transformed_lymphocytes	0.000122289	0.00642545	-3.84149	Brain_Frontal_Cortex_BA9	0.000138904	0.00708412	-3.81011	NA	NA	NA	0	1	1	0	2	NA	NA	0.415502	3.97247	-0.00994358	3.86133	NA	NA	NA	NA	0.677775	7.11318e-05	0.992066	0.000112773	NA	NA	NA	NA	0.95846	0.00407914	0.999381	0.00565022	NA	NA
UTP6	NA	NA	NA	Cells_EBV-transformed_lymphocytes	0.000122289	0.00642545	-3.84149	Brain_Spinal_cord_cervical_c-1	0.000138904	0.00809658	3.81011	NA	NA	NA	0	1	1	0	2	NA	NA	0.415502	3.97247	0.00994358	-3.86133	NA	NA	NA	NA	0.677775	7.11318e-05	0.992066	0.000112773	NA	NA	NA	NA	0.95846	0.00407914	0.999339	0.00624943	NA	NA
UTP6	NA	NA	NA	Cells_EBV-transformed_lymphocytes	0.000122289	0.00642545	-3.84149	Breast_Mammary_Tissue	0.000138904	0.00655867	-3.81011	NA	NA	NA	0	1	1	0	2	NA	NA	0.415502	3.97247	-0.00994358	3.86133	NA	NA	NA	NA	0.677775	7.11318e-05	0.992066	0.000112773	NA	NA	NA	NA	0.95846	0.00407914	0.998642	0.00516007	NA	NA
UTP6	NA	NA	NA	Cells_EBV-transformed_lymphocytes	0.000122289	0.00642545	-3.84149	Cells_EBV-transformed_lymphocytes	0.000138904	0.00603163	-3.81011	NA	NA	NA	0	1	1	0	2	NA	NA	0.415502	3.97247	0.0275534	3.82121	NA	NA	NA	NA	0.677775	7.11318e-05	0.978018	0.000132799	NA	NA	NA	NA	0.95846	0.00407914	0.997292	0.00530086	NA	NA
UTP6	NA	NA	NA	Cells_EBV-transformed_lymphocytes	0.000122289	0.00642545	-3.84149	Colon_Transverse	0.000138904	0.00679849	3.81011	NA	NA	NA	0	1	1	0	2	NA	NA	0.415502	3.97247	0.109971	-3.93621	NA	NA	NA	NA	0.677775	7.11318e-05	0.912432	8.27778e-05	NA	NA	NA	NA	0.95846	0.00407914	0.988715	0.00441373	NA	NA
UTP6	NA	NA	NA	Cells_EBV-transformed_lymphocytes	0.000122289	0.00642545	-3.84149	Esophagus_Mucosa	0.000138904	0.00659728	-3.81011	NA	NA	NA	0	1	1	0	2	NA	NA	0.415502	3.97247	-0.00994358	3.86133	NA	NA	NA	NA	0.677775	7.11318e-05	0.992066	0.000112773	NA	NA	NA	NA	0.95846	0.00407914	0.999235	0.00515815	NA	NA
UTP6	NA	NA	NA	Cells_EBV-transformed_lymphocytes	0.000122289	0.00642545	-3.84149	Heart_Atrial_Appendage	0.000108051	0.00587797	-3.87176	NA	NA	NA	0	1	1	0	2	NA	NA	0.415502	3.97247	0.0429599	3.93181	NA	NA	NA	NA	0.677775	7.11318e-05	0.965734	8.43101e-05	NA	NA	NA	NA	0.95846	0.00407914	0.998438	0.00454957	NA	NA
UTP6	NA	NA	NA	Cells_EBV-transformed_lymphocytes	0.000122289	0.00642545	-3.84149	Liver	0.000138904	0.00708867	-3.81011	NA	NA	NA	0	1	1	0	2	NA	NA	0.415502	3.97247	0.410597	2.92176	NA	NA	NA	NA	0.677775	7.11318e-05	0.681368	0.00348054	NA	NA	NA	NA	0.95846	0.00407914	0.945109	0.064898	NA	NA
UTP6	NA	NA	NA	Cells_EBV-transformed_lymphocytes	0.000122289	0.00642545	-3.84149	Lung	0.000138904	0.00638873	-3.81011	NA	NA	NA	0	1	1	0	2	NA	NA	0.415502	3.97247	-0.229242	3.93783	NA	NA	NA	NA	0.677775	7.11318e-05	0.818681	8.22214e-05	NA	NA	NA	NA	0.95846	0.00407914	0.975882	0.00417164	NA	NA
UTP6	NA	NA	NA	Cells_EBV-transformed_lymphocytes	0.000122289	0.00642545	-3.84149	Minor_Salivary_Gland	0.000138904	0.00644726	3.81011	NA	NA	NA	0	1	1	0	2	NA	NA	0.415502	3.97247	0.00994358	-3.86133	NA	NA	NA	NA	0.677775	7.11318e-05	0.992066	0.000112773	NA	NA	NA	NA	0.95846	0.00407914	0.999233	0.00537975	NA	NA
UTP6	NA	NA	NA	Cells_EBV-transformed_lymphocytes	0.000122289	0.00642545	-3.84149	Muscle_Skeletal	0.000138904	0.00660734	-3.81011	NA	NA	NA	0	1	1	0	2	NA	NA	0.415502	3.97247	-0.00994358	3.86133	NA	NA	NA	NA	0.677775	7.11318e-05	0.992066	0.000112773	NA	NA	NA	NA	0.95846	0.00407914	0.998932	0.00534441	NA	NA
UTP6	NA	NA	NA	Cells_EBV-transformed_lymphocytes	0.000122289	0.00642545	-3.84149	Nerve_Tibial	0.000138904	0.00667623	-3.81011	NA	NA	NA	0	1	1	0	2	NA	NA	0.415502	3.97247	-0.00994358	3.86133	NA	NA	NA	NA	0.677775	7.11318e-05	0.992066	0.000112773	NA	NA	NA	NA	0.95846	0.00407914	0.999018	0.00552803	NA	NA
UTP6	NA	NA	NA	Cells_EBV-transformed_lymphocytes	0.000122289	0.00642545	-3.84149	Ovary	0.000138904	0.00666664	3.81011	NA	NA	NA	0	1	1	0	2	NA	NA	0.415502	3.97247	-0.699192	-0.460951	NA	NA	NA	NA	0.677775	7.11318e-05	0.484432	0.644834	NA	NA	NA	NA	0.95846	0.00407914	0.919488	0.879666	NA	NA
UTP6	NA	NA	NA	Cells_EBV-transformed_lymphocytes	0.000122289	0.00642545	-3.84149	Pancreas	0.000138904	0.00689996	3.81011	NA	NA	NA	0	1	1	0	2	NA	NA	0.415502	3.97247	0.305361	-3.88382	NA	NA	NA	NA	0.677775	7.11318e-05	0.760091	0.000102828	NA	NA	NA	NA	0.95846	0.00407914	0.966714	0.00501019	NA	NA
UTP6	NA	NA	NA	Cells_EBV-transformed_lymphocytes	0.000122289	0.00642545	-3.84149	Pituitary	0.000138904	0.00693515	3.81011	NA	NA	NA	0	1	1	0	2	NA	NA	0.415502	3.97247	0.00994358	-3.86133	NA	NA	NA	NA	0.677775	7.11318e-05	0.992066	0.000112773	NA	NA	NA	NA	0.95846	0.00407914	0.999481	0.00539077	NA	NA
UTP6	NA	NA	NA	Cells_EBV-transformed_lymphocytes	0.000122289	0.00642545	-3.84149	Skin_Sun_Exposed_Lower_leg	0.000138904	0.00650291	-3.81011	NA	NA	NA	0	1	1	0	2	NA	NA	0.415502	3.97247	-0.00994358	3.86133	NA	NA	NA	NA	0.677775	7.11318e-05	0.992066	0.000112773	NA	NA	NA	NA	0.95846	0.00407914	0.999223	0.0051698	NA	NA
UTP6	NA	NA	NA	Cells_EBV-transformed_lymphocytes	0.000122289	0.00642545	-3.84149	Spleen	0.000138904	0.00633326	-3.81011	NA	NA	NA	0	1	1	0	2	NA	NA	0.415502	3.97247	-0.126185	3.92846	NA	NA	NA	NA	0.677775	7.11318e-05	0.899585	8.54898e-05	NA	NA	NA	NA	0.95846	0.00407914	0.98315	0.0040081	NA	NA
UTP6	NA	NA	NA	Cells_EBV-transformed_lymphocytes	0.000122289	0.00642545	-3.84149	Stomach	0.000138904	0.00685106	-3.81011	NA	NA	NA	0	1	1	0	2	NA	NA	0.415502	3.97247	-0.205482	3.9423	NA	NA	NA	NA	0.677775	7.11318e-05	0.837196	8.07023e-05	NA	NA	NA	NA	0.95846	0.00407914	0.975716	0.00436577	NA	NA
UTP6	NA	NA	NA	Cells_EBV-transformed_lymphocytes	0.000122289	0.00642545	-3.84149	Thyroid	0.000138904	0.00641935	-3.81011	NA	NA	NA	0	1	1	0	2	NA	NA	0.415502	3.97247	-0.00994358	3.86133	NA	NA	NA	NA	0.677775	7.11318e-05	0.992066	0.000112773	NA	NA	NA	NA	0.95846	0.00407914	0.999496	0.00505424	NA	NA
UTP6	NA	NA	NA	Cells_EBV-transformed_lymphocytes	0.000122289	0.00642545	-3.84149	Uterus	0.000138904	0.00682456	3.81011	NA	NA	NA	0	1	1	0	2	NA	NA	0.415502	3.97247	0.4123	-3.77045	NA	NA	NA	NA	0.677775	7.11318e-05	0.68012	0.000162954	NA	NA	NA	NA	0.95846	0.00407914	0.95534	0.00683846	NA	NA
UTP6	NA	NA	NA	Cells_EBV-transformed_lymphocytes	0.000122289	0.00642545	-3.84149	Vagina	0.000138904	0.0071519	-3.81011	NA	NA	NA	0	1	1	0	2	NA	NA	0.415502	3.97247	-0.381422	3.80881	NA	NA	NA	NA	0.677775	7.11318e-05	0.70289	0.000139639	NA	NA	NA	NA	0.95846	0.00407914	0.958304	0.00652688	NA	NA
UTP6	NA	NA	NA	Cells_EBV-transformed_lymphocytes	0.000122289	0.00642545	-3.84149	Whole_Blood	0.000138904	0.00604672	-3.81011	NA	NA	NA	0	1	1	0	2	NA	NA	0.415502	3.97247	-0.00994358	3.86133	NA	NA	NA	NA	0.677775	7.11318e-05	0.992066	0.000112773	NA	NA	NA	NA	0.95846	0.00407914	0.999904	0.00482595	NA	NA
UTP6	NA	NA	NA	Cells_EBV-transformed_lymphocytes	0.000122289	0.00642545	-3.84149	smultixcan	0.000108051	0.00530034	-3.87176	NA	NA	NA	0	1	1	0	2	NA	NA	0.415502	3.97247	0.0429599	3.93181	NA	NA	NA	NA	0.677775	7.11318e-05	0.965734	8.43101e-05	NA	NA	NA	NA	0.95846	0.00407914	0.996077	0.00408374	NA	NA
UTP6	NA	NA	NA	Colon_Sigmoid	0.000113651	0.00679473	-3.85943	Adipose_Subcutaneous	0.000108051	0.00538312	-3.87176	NA	NA	NA	0	1	1	0	2	NA	NA	0.283826	3.9665	0.0429599	3.93181	NA	NA	NA	NA	0.776543	7.29363e-05	0.965734	8.43101e-05	NA	NA	NA	NA	0.979629	0.00454185	0.995535	0.00428406	NA	NA
UTP6	NA	NA	NA	Colon_Sigmoid	0.000113651	0.00679473	-3.85943	Adrenal_Gland	0.000138904	0.00651426	-3.81011	NA	NA	NA	0	1	1	0	2	NA	NA	0.283826	3.9665	-0.00994358	3.86133	NA	NA	NA	NA	0.776543	7.29363e-05	0.992066	0.000112773	NA	NA	NA	NA	0.979629	0.00454185	0.999149	0.00507427	NA	NA
UTP6	NA	NA	NA	Colon_Sigmoid	0.000113651	0.00679473	-3.85943	Artery_Aorta	0.000138904	0.00644321	-3.81011	NA	NA	NA	0	1	1	0	2	NA	NA	0.283826	3.9665	-0.00994358	3.86133	NA	NA	NA	NA	0.776543	7.29363e-05	0.992066	0.000112773	NA	NA	NA	NA	0.979629	0.00454185	0.998744	0.00518158	NA	NA
UTP6	NA	NA	NA	Colon_Sigmoid	0.000113651	0.00679473	-3.85943	Artery_Coronary	0.000138904	0.00691306	-3.81011	NA	NA	NA	0	1	1	0	2	NA	NA	0.283826	3.9665	-0.233541	3.92453	NA	NA	NA	NA	0.776543	7.29363e-05	0.815342	8.68999e-05	NA	NA	NA	NA	0.979629	0.00454185	0.969231	0.00439687	NA	NA
UTP6	NA	NA	NA	Colon_Sigmoid	0.000113651	0.00679473	-3.85943	Artery_Tibial	0.000138904	0.00636512	-3.81011	NA	NA	NA	0	1	1	0	2	NA	NA	0.283826	3.9665	-0.00994358	3.86133	NA	NA	NA	NA	0.776543	7.29363e-05	0.992066	0.000112773	NA	NA	NA	NA	0.979629	0.00454185	0.999357	0.00507841	NA	NA
UTP6	NA	NA	NA	Colon_Sigmoid	0.000113651	0.00679473	-3.85943	Brain_Anterior_cingulate_cortex_BA24	0.000138904	0.00737185	-3.81011	NA	NA	NA	0	1	1	0	2	NA	NA	0.283826	3.9665	0.0948962	3.74504	NA	NA	NA	NA	0.776543	7.29363e-05	0.924397	0.000180368	NA	NA	NA	NA	0.979629	0.00454185	0.991738	0.0087798	NA	NA
UTP6	NA	NA	NA	Colon_Sigmoid	0.000113651	0.00679473	-3.85943	Brain_Cerebellar_Hemisphere	0.000108051	0.00543447	-3.87176	NA	NA	NA	0	1	1	0	2	NA	NA	0.283826	3.9665	0.0429599	3.93181	NA	NA	NA	NA	0.776543	7.29363e-05	0.965734	8.43101e-05	NA	NA	NA	NA	0.979629	0.00454185	0.997626	0.00411157	NA	NA
UTP6	NA	NA	NA	Colon_Sigmoid	0.000113651	0.00679473	-3.85943	Brain_Cerebellum	0.000138904	0.00679173	3.81011	NA	NA	NA	0	1	1	0	2	NA	NA	0.283826	3.9665	0.00994358	-3.86133	NA	NA	NA	NA	0.776543	7.29363e-05	0.992066	0.000112773	NA	NA	NA	NA	0.979629	0.00454185	0.99983	0.00512971	NA	NA
UTP6	NA	NA	NA	Colon_Sigmoid	0.000113651	0.00679473	-3.85943	Brain_Cortex	0.000138904	0.00700374	-3.81011	NA	NA	NA	0	1	1	0	2	NA	NA	0.283826	3.9665	-0.00994358	3.86133	NA	NA	NA	NA	0.776543	7.29363e-05	0.992066	0.000112773	NA	NA	NA	NA	0.979629	0.00454185	0.998815	0.0055181	NA	NA
UTP6	NA	NA	NA	Colon_Sigmoid	0.000113651	0.00679473	-3.85943	Brain_Frontal_Cortex_BA9	0.000138904	0.00708412	-3.81011	NA	NA	NA	0	1	1	0	2	NA	NA	0.283826	3.9665	-0.00994358	3.86133	NA	NA	NA	NA	0.776543	7.29363e-05	0.992066	0.000112773	NA	NA	NA	NA	0.979629	0.00454185	0.999381	0.00565022	NA	NA
UTP6	NA	NA	NA	Colon_Sigmoid	0.000113651	0.00679473	-3.85943	Brain_Spinal_cord_cervical_c-1	0.000138904	0.00809658	3.81011	NA	NA	NA	0	1	1	0	2	NA	NA	0.283826	3.9665	0.00994358	-3.86133	NA	NA	NA	NA	0.776543	7.29363e-05	0.992066	0.000112773	NA	NA	NA	NA	0.979629	0.00454185	0.999339	0.00624943	NA	NA
UTP6	NA	NA	NA	Colon_Sigmoid	0.000113651	0.00679473	-3.85943	Breast_Mammary_Tissue	0.000138904	0.00655867	-3.81011	NA	NA	NA	0	1	1	0	2	NA	NA	0.283826	3.9665	-0.00994358	3.86133	NA	NA	NA	NA	0.776543	7.29363e-05	0.992066	0.000112773	NA	NA	NA	NA	0.979629	0.00454185	0.998642	0.00516007	NA	NA
UTP6	NA	NA	NA	Colon_Sigmoid	0.000113651	0.00679473	-3.85943	Cells_EBV-transformed_lymphocytes	0.000138904	0.00603163	-3.81011	NA	NA	NA	0	1	1	0	2	NA	NA	0.283826	3.9665	0.0275534	3.82121	NA	NA	NA	NA	0.776543	7.29363e-05	0.978018	0.000132799	NA	NA	NA	NA	0.979629	0.00454185	0.997292	0.00530086	NA	NA
UTP6	NA	NA	NA	Colon_Sigmoid	0.000113651	0.00679473	-3.85943	Colon_Transverse	0.000138904	0.00679849	3.81011	NA	NA	NA	0	1	1	0	2	NA	NA	0.283826	3.9665	0.109971	-3.93621	NA	NA	NA	NA	0.776543	7.29363e-05	0.912432	8.27778e-05	NA	NA	NA	NA	0.979629	0.00454185	0.988715	0.00441373	NA	NA
UTP6	NA	NA	NA	Colon_Sigmoid	0.000113651	0.00679473	-3.85943	Esophagus_Mucosa	0.000138904	0.00659728	-3.81011	NA	NA	NA	0	1	1	0	2	NA	NA	0.283826	3.9665	-0.00994358	3.86133	NA	NA	NA	NA	0.776543	7.29363e-05	0.992066	0.000112773	NA	NA	NA	NA	0.979629	0.00454185	0.999235	0.00515815	NA	NA
UTP6	NA	NA	NA	Colon_Sigmoid	0.000113651	0.00679473	-3.85943	Heart_Atrial_Appendage	0.000108051	0.00587797	-3.87176	NA	NA	NA	0	1	1	0	2	NA	NA	0.283826	3.9665	0.0429599	3.93181	NA	NA	NA	NA	0.776543	7.29363e-05	0.965734	8.43101e-05	NA	NA	NA	NA	0.979629	0.00454185	0.998438	0.00454957	NA	NA
UTP6	NA	NA	NA	Colon_Sigmoid	0.000113651	0.00679473	-3.85943	Liver	0.000138904	0.00708867	-3.81011	NA	NA	NA	0	1	1	0	2	NA	NA	0.283826	3.9665	0.410597	2.92176	NA	NA	NA	NA	0.776543	7.29363e-05	0.681368	0.00348054	NA	NA	NA	NA	0.979629	0.00454185	0.945109	0.064898	NA	NA
UTP6	NA	NA	NA	Colon_Sigmoid	0.000113651	0.00679473	-3.85943	Lung	0.000138904	0.00638873	-3.81011	NA	NA	NA	0	1	1	0	2	NA	NA	0.283826	3.9665	-0.229242	3.93783	NA	NA	NA	NA	0.776543	7.29363e-05	0.818681	8.22214e-05	NA	NA	NA	NA	0.979629	0.00454185	0.975882	0.00417164	NA	NA
UTP6	NA	NA	NA	Colon_Sigmoid	0.000113651	0.00679473	-3.85943	Minor_Salivary_Gland	0.000138904	0.00644726	3.81011	NA	NA	NA	0	1	1	0	2	NA	NA	0.283826	3.9665	0.00994358	-3.86133	NA	NA	NA	NA	0.776543	7.29363e-05	0.992066	0.000112773	NA	NA	NA	NA	0.979629	0.00454185	0.999233	0.00537975	NA	NA
UTP6	NA	NA	NA	Colon_Sigmoid	0.000113651	0.00679473	-3.85943	Muscle_Skeletal	0.000138904	0.00660734	-3.81011	NA	NA	NA	0	1	1	0	2	NA	NA	0.283826	3.9665	-0.00994358	3.86133	NA	NA	NA	NA	0.776543	7.29363e-05	0.992066	0.000112773	NA	NA	NA	NA	0.979629	0.00454185	0.998932	0.00534441	NA	NA
UTP6	NA	NA	NA	Colon_Sigmoid	0.000113651	0.00679473	-3.85943	Nerve_Tibial	0.000138904	0.00667623	-3.81011	NA	NA	NA	0	1	1	0	2	NA	NA	0.283826	3.9665	-0.00994358	3.86133	NA	NA	NA	NA	0.776543	7.29363e-05	0.992066	0.000112773	NA	NA	NA	NA	0.979629	0.00454185	0.999018	0.00552803	NA	NA
UTP6	NA	NA	NA	Colon_Sigmoid	0.000113651	0.00679473	-3.85943	Ovary	0.000138904	0.00666664	3.81011	NA	NA	NA	0	1	1	0	2	NA	NA	0.283826	3.9665	-0.699192	-0.460951	NA	NA	NA	NA	0.776543	7.29363e-05	0.484432	0.644834	NA	NA	NA	NA	0.979629	0.00454185	0.919488	0.879666	NA	NA
UTP6	NA	NA	NA	Colon_Sigmoid	0.000113651	0.00679473	-3.85943	Pancreas	0.000138904	0.00689996	3.81011	NA	NA	NA	0	1	1	0	2	NA	NA	0.283826	3.9665	0.305361	-3.88382	NA	NA	NA	NA	0.776543	7.29363e-05	0.760091	0.000102828	NA	NA	NA	NA	0.979629	0.00454185	0.966714	0.00501019	NA	NA
UTP6	NA	NA	NA	Colon_Sigmoid	0.000113651	0.00679473	-3.85943	Pituitary	0.000138904	0.00693515	3.81011	NA	NA	NA	0	1	1	0	2	NA	NA	0.283826	3.9665	0.00994358	-3.86133	NA	NA	NA	NA	0.776543	7.29363e-05	0.992066	0.000112773	NA	NA	NA	NA	0.979629	0.00454185	0.999481	0.00539077	NA	NA
UTP6	NA	NA	NA	Colon_Sigmoid	0.000113651	0.00679473	-3.85943	Skin_Sun_Exposed_Lower_leg	0.000138904	0.00650291	-3.81011	NA	NA	NA	0	1	1	0	2	NA	NA	0.283826	3.9665	-0.00994358	3.86133	NA	NA	NA	NA	0.776543	7.29363e-05	0.992066	0.000112773	NA	NA	NA	NA	0.979629	0.00454185	0.999223	0.0051698	NA	NA
UTP6	NA	NA	NA	Colon_Sigmoid	0.000113651	0.00679473	-3.85943	Spleen	0.000138904	0.00633326	-3.81011	NA	NA	NA	0	1	1	0	2	NA	NA	0.283826	3.9665	-0.126185	3.92846	NA	NA	NA	NA	0.776543	7.29363e-05	0.899585	8.54898e-05	NA	NA	NA	NA	0.979629	0.00454185	0.98315	0.0040081	NA	NA
UTP6	NA	NA	NA	Colon_Sigmoid	0.000113651	0.00679473	-3.85943	Stomach	0.000138904	0.00685106	-3.81011	NA	NA	NA	0	1	1	0	2	NA	NA	0.283826	3.9665	-0.205482	3.9423	NA	NA	NA	NA	0.776543	7.29363e-05	0.837196	8.07023e-05	NA	NA	NA	NA	0.979629	0.00454185	0.975716	0.00436577	NA	NA
UTP6	NA	NA	NA	Colon_Sigmoid	0.000113651	0.00679473	-3.85943	Thyroid	0.000138904	0.00641935	-3.81011	NA	NA	NA	0	1	1	0	2	NA	NA	0.283826	3.9665	-0.00994358	3.86133	NA	NA	NA	NA	0.776543	7.29363e-05	0.992066	0.000112773	NA	NA	NA	NA	0.979629	0.00454185	0.999496	0.00505424	NA	NA
UTP6	NA	NA	NA	Colon_Sigmoid	0.000113651	0.00679473	-3.85943	Uterus	0.000138904	0.00682456	3.81011	NA	NA	NA	0	1	1	0	2	NA	NA	0.283826	3.9665	0.4123	-3.77045	NA	NA	NA	NA	0.776543	7.29363e-05	0.68012	0.000162954	NA	NA	NA	NA	0.979629	0.00454185	0.95534	0.00683846	NA	NA
UTP6	NA	NA	NA	Colon_Sigmoid	0.000113651	0.00679473	-3.85943	Vagina	0.000138904	0.0071519	-3.81011	NA	NA	NA	0	1	1	0	2	NA	NA	0.283826	3.9665	-0.381422	3.80881	NA	NA	NA	NA	0.776543	7.29363e-05	0.70289	0.000139639	NA	NA	NA	NA	0.979629	0.00454185	0.958304	0.00652688	NA	NA
UTP6	NA	NA	NA	Colon_Sigmoid	0.000113651	0.00679473	-3.85943	Whole_Blood	0.000138904	0.00604672	-3.81011	NA	NA	NA	0	1	1	0	2	NA	NA	0.283826	3.9665	-0.00994358	3.86133	NA	NA	NA	NA	0.776543	7.29363e-05	0.992066	0.000112773	NA	NA	NA	NA	0.979629	0.00454185	0.999904	0.00482595	NA	NA
UTP6	NA	NA	NA	Colon_Sigmoid	0.000113651	0.00679473	-3.85943	smultixcan	0.000108051	0.00530034	-3.87176	NA	NA	NA	0	1	1	0	2	NA	NA	0.283826	3.9665	0.0429599	3.93181	NA	NA	NA	NA	0.776543	7.29363e-05	0.965734	8.43101e-05	NA	NA	NA	NA	0.979629	0.00454185	0.996077	0.00408374	NA	NA
UTP6	NA	NA	NA	Heart_Atrial_Appendage	0.000113651	0.0057191	-3.85943	Adipose_Subcutaneous	0.000108051	0.00538312	-3.87176	NA	NA	NA	0	1	1	0	2	NA	NA	0.283826	3.9665	0.0429599	3.93181	NA	NA	NA	NA	0.776543	7.29363e-05	0.965734	8.43101e-05	NA	NA	NA	NA	0.979857	0.00438835	0.995535	0.00428406	NA	NA
UTP6	NA	NA	NA	Heart_Atrial_Appendage	0.000113651	0.0057191	-3.85943	Adrenal_Gland	0.000138904	0.00651426	-3.81011	NA	NA	NA	0	1	1	0	2	NA	NA	0.283826	3.9665	-0.00994358	3.86133	NA	NA	NA	NA	0.776543	7.29363e-05	0.992066	0.000112773	NA	NA	NA	NA	0.979857	0.00438835	0.999149	0.00507427	NA	NA
UTP6	NA	NA	NA	Heart_Atrial_Appendage	0.000113651	0.0057191	-3.85943	Artery_Aorta	0.000138904	0.00644321	-3.81011	NA	NA	NA	0	1	1	0	2	NA	NA	0.283826	3.9665	-0.00994358	3.86133	NA	NA	NA	NA	0.776543	7.29363e-05	0.992066	0.000112773	NA	NA	NA	NA	0.979857	0.00438835	0.998744	0.00518158	NA	NA
UTP6	NA	NA	NA	Heart_Atrial_Appendage	0.000113651	0.0057191	-3.85943	Artery_Coronary	0.000138904	0.00691306	-3.81011	NA	NA	NA	0	1	1	0	2	NA	NA	0.283826	3.9665	-0.233541	3.92453	NA	NA	NA	NA	0.776543	7.29363e-05	0.815342	8.68999e-05	NA	NA	NA	NA	0.979857	0.00438835	0.969231	0.00439687	NA	NA
UTP6	NA	NA	NA	Heart_Atrial_Appendage	0.000113651	0.0057191	-3.85943	Artery_Tibial	0.000138904	0.00636512	-3.81011	NA	NA	NA	0	1	1	0	2	NA	NA	0.283826	3.9665	-0.00994358	3.86133	NA	NA	NA	NA	0.776543	7.29363e-05	0.992066	0.000112773	NA	NA	NA	NA	0.979857	0.00438835	0.999357	0.00507841	NA	NA
UTP6	NA	NA	NA	Heart_Atrial_Appendage	0.000113651	0.0057191	-3.85943	Brain_Anterior_cingulate_cortex_BA24	0.000138904	0.00737185	-3.81011	NA	NA	NA	0	1	1	0	2	NA	NA	0.283826	3.9665	0.0948962	3.74504	NA	NA	NA	NA	0.776543	7.29363e-05	0.924397	0.000180368	NA	NA	NA	NA	0.979857	0.00438835	0.991738	0.0087798	NA	NA
UTP6	NA	NA	NA	Heart_Atrial_Appendage	0.000113651	0.0057191	-3.85943	Brain_Cerebellar_Hemisphere	0.000108051	0.00543447	-3.87176	NA	NA	NA	0	1	1	0	2	NA	NA	0.283826	3.9665	0.0429599	3.93181	NA	NA	NA	NA	0.776543	7.29363e-05	0.965734	8.43101e-05	NA	NA	NA	NA	0.979857	0.00438835	0.997626	0.00411157	NA	NA
UTP6	NA	NA	NA	Heart_Atrial_Appendage	0.000113651	0.0057191	-3.85943	Brain_Cerebellum	0.000138904	0.00679173	3.81011	NA	NA	NA	0	1	1	0	2	NA	NA	0.283826	3.9665	0.00994358	-3.86133	NA	NA	NA	NA	0.776543	7.29363e-05	0.992066	0.000112773	NA	NA	NA	NA	0.979857	0.00438835	0.99983	0.00512971	NA	NA
UTP6	NA	NA	NA	Heart_Atrial_Appendage	0.000113651	0.0057191	-3.85943	Brain_Cortex	0.000138904	0.00700374	-3.81011	NA	NA	NA	0	1	1	0	2	NA	NA	0.283826	3.9665	-0.00994358	3.86133	NA	NA	NA	NA	0.776543	7.29363e-05	0.992066	0.000112773	NA	NA	NA	NA	0.979857	0.00438835	0.998815	0.0055181	NA	NA
UTP6	NA	NA	NA	Heart_Atrial_Appendage	0.000113651	0.0057191	-3.85943	Brain_Frontal_Cortex_BA9	0.000138904	0.00708412	-3.81011	NA	NA	NA	0	1	1	0	2	NA	NA	0.283826	3.9665	-0.00994358	3.86133	NA	NA	NA	NA	0.776543	7.29363e-05	0.992066	0.000112773	NA	NA	NA	NA	0.979857	0.00438835	0.999381	0.00565022	NA	NA
UTP6	NA	NA	NA	Heart_Atrial_Appendage	0.000113651	0.0057191	-3.85943	Brain_Spinal_cord_cervical_c-1	0.000138904	0.00809658	3.81011	NA	NA	NA	0	1	1	0	2	NA	NA	0.283826	3.9665	0.00994358	-3.86133	NA	NA	NA	NA	0.776543	7.29363e-05	0.992066	0.000112773	NA	NA	NA	NA	0.979857	0.00438835	0.999339	0.00624943	NA	NA
UTP6	NA	NA	NA	Heart_Atrial_Appendage	0.000113651	0.0057191	-3.85943	Breast_Mammary_Tissue	0.000138904	0.00655867	-3.81011	NA	NA	NA	0	1	1	0	2	NA	NA	0.283826	3.9665	-0.00994358	3.86133	NA	NA	NA	NA	0.776543	7.29363e-05	0.992066	0.000112773	NA	NA	NA	NA	0.979857	0.00438835	0.998642	0.00516007	NA	NA
UTP6	NA	NA	NA	Heart_Atrial_Appendage	0.000113651	0.0057191	-3.85943	Cells_EBV-transformed_lymphocytes	0.000138904	0.00603163	-3.81011	NA	NA	NA	0	1	1	0	2	NA	NA	0.283826	3.9665	0.0275534	3.82121	NA	NA	NA	NA	0.776543	7.29363e-05	0.978018	0.000132799	NA	NA	NA	NA	0.979857	0.00438835	0.997292	0.00530086	NA	NA
UTP6	NA	NA	NA	Heart_Atrial_Appendage	0.000113651	0.0057191	-3.85943	Colon_Transverse	0.000138904	0.00679849	3.81011	NA	NA	NA	0	1	1	0	2	NA	NA	0.283826	3.9665	0.109971	-3.93621	NA	NA	NA	NA	0.776543	7.29363e-05	0.912432	8.27778e-05	NA	NA	NA	NA	0.979857	0.00438835	0.988715	0.00441373	NA	NA
UTP6	NA	NA	NA	Heart_Atrial_Appendage	0.000113651	0.0057191	-3.85943	Esophagus_Mucosa	0.000138904	0.00659728	-3.81011	NA	NA	NA	0	1	1	0	2	NA	NA	0.283826	3.9665	-0.00994358	3.86133	NA	NA	NA	NA	0.776543	7.29363e-05	0.992066	0.000112773	NA	NA	NA	NA	0.979857	0.00438835	0.999235	0.00515815	NA	NA
UTP6	NA	NA	NA	Heart_Atrial_Appendage	0.000113651	0.0057191	-3.85943	Heart_Atrial_Appendage	0.000108051	0.00587797	-3.87176	NA	NA	NA	0	1	1	0	2	NA	NA	0.283826	3.9665	0.0429599	3.93181	NA	NA	NA	NA	0.776543	7.29363e-05	0.965734	8.43101e-05	NA	NA	NA	NA	0.979857	0.00438835	0.998438	0.00454957	NA	NA
UTP6	NA	NA	NA	Heart_Atrial_Appendage	0.000113651	0.0057191	-3.85943	Liver	0.000138904	0.00708867	-3.81011	NA	NA	NA	0	1	1	0	2	NA	NA	0.283826	3.9665	0.410597	2.92176	NA	NA	NA	NA	0.776543	7.29363e-05	0.681368	0.00348054	NA	NA	NA	NA	0.979857	0.00438835	0.945109	0.064898	NA	NA
UTP6	NA	NA	NA	Heart_Atrial_Appendage	0.000113651	0.0057191	-3.85943	Lung	0.000138904	0.00638873	-3.81011	NA	NA	NA	0	1	1	0	2	NA	NA	0.283826	3.9665	-0.229242	3.93783	NA	NA	NA	NA	0.776543	7.29363e-05	0.818681	8.22214e-05	NA	NA	NA	NA	0.979857	0.00438835	0.975882	0.00417164	NA	NA
UTP6	NA	NA	NA	Heart_Atrial_Appendage	0.000113651	0.0057191	-3.85943	Minor_Salivary_Gland	0.000138904	0.00644726	3.81011	NA	NA	NA	0	1	1	0	2	NA	NA	0.283826	3.9665	0.00994358	-3.86133	NA	NA	NA	NA	0.776543	7.29363e-05	0.992066	0.000112773	NA	NA	NA	NA	0.979857	0.00438835	0.999233	0.00537975	NA	NA
UTP6	NA	NA	NA	Heart_Atrial_Appendage	0.000113651	0.0057191	-3.85943	Muscle_Skeletal	0.000138904	0.00660734	-3.81011	NA	NA	NA	0	1	1	0	2	NA	NA	0.283826	3.9665	-0.00994358	3.86133	NA	NA	NA	NA	0.776543	7.29363e-05	0.992066	0.000112773	NA	NA	NA	NA	0.979857	0.00438835	0.998932	0.00534441	NA	NA
UTP6	NA	NA	NA	Heart_Atrial_Appendage	0.000113651	0.0057191	-3.85943	Nerve_Tibial	0.000138904	0.00667623	-3.81011	NA	NA	NA	0	1	1	0	2	NA	NA	0.283826	3.9665	-0.00994358	3.86133	NA	NA	NA	NA	0.776543	7.29363e-05	0.992066	0.000112773	NA	NA	NA	NA	0.979857	0.00438835	0.999018	0.00552803	NA	NA
UTP6	NA	NA	NA	Heart_Atrial_Appendage	0.000113651	0.0057191	-3.85943	Ovary	0.000138904	0.00666664	3.81011	NA	NA	NA	0	1	1	0	2	NA	NA	0.283826	3.9665	-0.699192	-0.460951	NA	NA	NA	NA	0.776543	7.29363e-05	0.484432	0.644834	NA	NA	NA	NA	0.979857	0.00438835	0.919488	0.879666	NA	NA
UTP6	NA	NA	NA	Heart_Atrial_Appendage	0.000113651	0.0057191	-3.85943	Pancreas	0.000138904	0.00689996	3.81011	NA	NA	NA	0	1	1	0	2	NA	NA	0.283826	3.9665	0.305361	-3.88382	NA	NA	NA	NA	0.776543	7.29363e-05	0.760091	0.000102828	NA	NA	NA	NA	0.979857	0.00438835	0.966714	0.00501019	NA	NA
UTP6	NA	NA	NA	Heart_Atrial_Appendage	0.000113651	0.0057191	-3.85943	Pituitary	0.000138904	0.00693515	3.81011	NA	NA	NA	0	1	1	0	2	NA	NA	0.283826	3.9665	0.00994358	-3.86133	NA	NA	NA	NA	0.776543	7.29363e-05	0.992066	0.000112773	NA	NA	NA	NA	0.979857	0.00438835	0.999481	0.00539077	NA	NA
UTP6	NA	NA	NA	Heart_Atrial_Appendage	0.000113651	0.0057191	-3.85943	Skin_Sun_Exposed_Lower_leg	0.000138904	0.00650291	-3.81011	NA	NA	NA	0	1	1	0	2	NA	NA	0.283826	3.9665	-0.00994358	3.86133	NA	NA	NA	NA	0.776543	7.29363e-05	0.992066	0.000112773	NA	NA	NA	NA	0.979857	0.00438835	0.999223	0.0051698	NA	NA
UTP6	NA	NA	NA	Heart_Atrial_Appendage	0.000113651	0.0057191	-3.85943	Spleen	0.000138904	0.00633326	-3.81011	NA	NA	NA	0	1	1	0	2	NA	NA	0.283826	3.9665	-0.126185	3.92846	NA	NA	NA	NA	0.776543	7.29363e-05	0.899585	8.54898e-05	NA	NA	NA	NA	0.979857	0.00438835	0.98315	0.0040081	NA	NA
UTP6	NA	NA	NA	Heart_Atrial_Appendage	0.000113651	0.0057191	-3.85943	Stomach	0.000138904	0.00685106	-3.81011	NA	NA	NA	0	1	1	0	2	NA	NA	0.283826	3.9665	-0.205482	3.9423	NA	NA	NA	NA	0.776543	7.29363e-05	0.837196	8.07023e-05	NA	NA	NA	NA	0.979857	0.00438835	0.975716	0.00436577	NA	NA
UTP6	NA	NA	NA	Heart_Atrial_Appendage	0.000113651	0.0057191	-3.85943	Thyroid	0.000138904	0.00641935	-3.81011	NA	NA	NA	0	1	1	0	2	NA	NA	0.283826	3.9665	-0.00994358	3.86133	NA	NA	NA	NA	0.776543	7.29363e-05	0.992066	0.000112773	NA	NA	NA	NA	0.979857	0.00438835	0.999496	0.00505424	NA	NA
UTP6	NA	NA	NA	Heart_Atrial_Appendage	0.000113651	0.0057191	-3.85943	Uterus	0.000138904	0.00682456	3.81011	NA	NA	NA	0	1	1	0	2	NA	NA	0.283826	3.9665	0.4123	-3.77045	NA	NA	NA	NA	0.776543	7.29363e-05	0.68012	0.000162954	NA	NA	NA	NA	0.979857	0.00438835	0.95534	0.00683846	NA	NA
UTP6	NA	NA	NA	Heart_Atrial_Appendage	0.000113651	0.0057191	-3.85943	Vagina	0.000138904	0.0071519	-3.81011	NA	NA	NA	0	1	1	0	2	NA	NA	0.283826	3.9665	-0.381422	3.80881	NA	NA	NA	NA	0.776543	7.29363e-05	0.70289	0.000139639	NA	NA	NA	NA	0.979857	0.00438835	0.958304	0.00652688	NA	NA
UTP6	NA	NA	NA	Heart_Atrial_Appendage	0.000113651	0.0057191	-3.85943	Whole_Blood	0.000138904	0.00604672	-3.81011	NA	NA	NA	0	1	1	0	2	NA	NA	0.283826	3.9665	-0.00994358	3.86133	NA	NA	NA	NA	0.776543	7.29363e-05	0.992066	0.000112773	NA	NA	NA	NA	0.979857	0.00438835	0.999904	0.00482595	NA	NA
UTP6	NA	NA	NA	Heart_Atrial_Appendage	0.000113651	0.0057191	-3.85943	smultixcan	0.000108051	0.00530034	-3.87176	NA	NA	NA	0	1	1	0	2	NA	NA	0.283826	3.9665	0.0429599	3.93181	NA	NA	NA	NA	0.776543	7.29363e-05	0.965734	8.43101e-05	NA	NA	NA	NA	0.979857	0.00438835	0.996077	0.00408374	NA	NA
UTP6	NA	NA	NA	Heart_Left_Ventricle	0.000113651	0.00634848	-3.85943	Adipose_Subcutaneous	0.000108051	0.00538312	-3.87176	NA	NA	NA	0	1	1	0	2	NA	NA	0.283826	3.9665	0.0429599	3.93181	NA	NA	NA	NA	0.776543	7.29363e-05	0.965734	8.43101e-05	NA	NA	NA	NA	0.96879	0.00432403	0.995535	0.00428406	NA	NA
UTP6	NA	NA	NA	Heart_Left_Ventricle	0.000113651	0.00634848	-3.85943	Adrenal_Gland	0.000138904	0.00651426	-3.81011	NA	NA	NA	0	1	1	0	2	NA	NA	0.283826	3.9665	-0.00994358	3.86133	NA	NA	NA	NA	0.776543	7.29363e-05	0.992066	0.000112773	NA	NA	NA	NA	0.96879	0.00432403	0.999149	0.00507427	NA	NA
UTP6	NA	NA	NA	Heart_Left_Ventricle	0.000113651	0.00634848	-3.85943	Artery_Aorta	0.000138904	0.00644321	-3.81011	NA	NA	NA	0	1	1	0	2	NA	NA	0.283826	3.9665	-0.00994358	3.86133	NA	NA	NA	NA	0.776543	7.29363e-05	0.992066	0.000112773	NA	NA	NA	NA	0.96879	0.00432403	0.998744	0.00518158	NA	NA
UTP6	NA	NA	NA	Heart_Left_Ventricle	0.000113651	0.00634848	-3.85943	Artery_Coronary	0.000138904	0.00691306	-3.81011	NA	NA	NA	0	1	1	0	2	NA	NA	0.283826	3.9665	-0.233541	3.92453	NA	NA	NA	NA	0.776543	7.29363e-05	0.815342	8.68999e-05	NA	NA	NA	NA	0.96879	0.00432403	0.969231	0.00439687	NA	NA
UTP6	NA	NA	NA	Heart_Left_Ventricle	0.000113651	0.00634848	-3.85943	Artery_Tibial	0.000138904	0.00636512	-3.81011	NA	NA	NA	0	1	1	0	2	NA	NA	0.283826	3.9665	-0.00994358	3.86133	NA	NA	NA	NA	0.776543	7.29363e-05	0.992066	0.000112773	NA	NA	NA	NA	0.96879	0.00432403	0.999357	0.00507841	NA	NA
UTP6	NA	NA	NA	Heart_Left_Ventricle	0.000113651	0.00634848	-3.85943	Brain_Anterior_cingulate_cortex_BA24	0.000138904	0.00737185	-3.81011	NA	NA	NA	0	1	1	0	2	NA	NA	0.283826	3.9665	0.0948962	3.74504	NA	NA	NA	NA	0.776543	7.29363e-05	0.924397	0.000180368	NA	NA	NA	NA	0.96879	0.00432403	0.991738	0.0087798	NA	NA
UTP6	NA	NA	NA	Heart_Left_Ventricle	0.000113651	0.00634848	-3.85943	Brain_Cerebellar_Hemisphere	0.000108051	0.00543447	-3.87176	NA	NA	NA	0	1	1	0	2	NA	NA	0.283826	3.9665	0.0429599	3.93181	NA	NA	NA	NA	0.776543	7.29363e-05	0.965734	8.43101e-05	NA	NA	NA	NA	0.96879	0.00432403	0.997626	0.00411157	NA	NA
UTP6	NA	NA	NA	Heart_Left_Ventricle	0.000113651	0.00634848	-3.85943	Brain_Cerebellum	0.000138904	0.00679173	3.81011	NA	NA	NA	0	1	1	0	2	NA	NA	0.283826	3.9665	0.00994358	-3.86133	NA	NA	NA	NA	0.776543	7.29363e-05	0.992066	0.000112773	NA	NA	NA	NA	0.96879	0.00432403	0.99983	0.00512971	NA	NA
UTP6	NA	NA	NA	Heart_Left_Ventricle	0.000113651	0.00634848	-3.85943	Brain_Cortex	0.000138904	0.00700374	-3.81011	NA	NA	NA	0	1	1	0	2	NA	NA	0.283826	3.9665	-0.00994358	3.86133	NA	NA	NA	NA	0.776543	7.29363e-05	0.992066	0.000112773	NA	NA	NA	NA	0.96879	0.00432403	0.998815	0.0055181	NA	NA
UTP6	NA	NA	NA	Heart_Left_Ventricle	0.000113651	0.00634848	-3.85943	Brain_Frontal_Cortex_BA9	0.000138904	0.00708412	-3.81011	NA	NA	NA	0	1	1	0	2	NA	NA	0.283826	3.9665	-0.00994358	3.86133	NA	NA	NA	NA	0.776543	7.29363e-05	0.992066	0.000112773	NA	NA	NA	NA	0.96879	0.00432403	0.999381	0.00565022	NA	NA
UTP6	NA	NA	NA	Heart_Left_Ventricle	0.000113651	0.00634848	-3.85943	Brain_Spinal_cord_cervical_c-1	0.000138904	0.00809658	3.81011	NA	NA	NA	0	1	1	0	2	NA	NA	0.283826	3.9665	0.00994358	-3.86133	NA	NA	NA	NA	0.776543	7.29363e-05	0.992066	0.000112773	NA	NA	NA	NA	0.96879	0.00432403	0.999339	0.00624943	NA	NA
UTP6	NA	NA	NA	Heart_Left_Ventricle	0.000113651	0.00634848	-3.85943	Breast_Mammary_Tissue	0.000138904	0.00655867	-3.81011	NA	NA	NA	0	1	1	0	2	NA	NA	0.283826	3.9665	-0.00994358	3.86133	NA	NA	NA	NA	0.776543	7.29363e-05	0.992066	0.000112773	NA	NA	NA	NA	0.96879	0.00432403	0.998642	0.00516007	NA	NA
UTP6	NA	NA	NA	Heart_Left_Ventricle	0.000113651	0.00634848	-3.85943	Cells_EBV-transformed_lymphocytes	0.000138904	0.00603163	-3.81011	NA	NA	NA	0	1	1	0	2	NA	NA	0.283826	3.9665	0.0275534	3.82121	NA	NA	NA	NA	0.776543	7.29363e-05	0.978018	0.000132799	NA	NA	NA	NA	0.96879	0.00432403	0.997292	0.00530086	NA	NA
UTP6	NA	NA	NA	Heart_Left_Ventricle	0.000113651	0.00634848	-3.85943	Colon_Transverse	0.000138904	0.00679849	3.81011	NA	NA	NA	0	1	1	0	2	NA	NA	0.283826	3.9665	0.109971	-3.93621	NA	NA	NA	NA	0.776543	7.29363e-05	0.912432	8.27778e-05	NA	NA	NA	NA	0.96879	0.00432403	0.988715	0.00441373	NA	NA
UTP6	NA	NA	NA	Heart_Left_Ventricle	0.000113651	0.00634848	-3.85943	Esophagus_Mucosa	0.000138904	0.00659728	-3.81011	NA	NA	NA	0	1	1	0	2	NA	NA	0.283826	3.9665	-0.00994358	3.86133	NA	NA	NA	NA	0.776543	7.29363e-05	0.992066	0.000112773	NA	NA	NA	NA	0.96879	0.00432403	0.999235	0.00515815	NA	NA
UTP6	NA	NA	NA	Heart_Left_Ventricle	0.000113651	0.00634848	-3.85943	Heart_Atrial_Appendage	0.000108051	0.00587797	-3.87176	NA	NA	NA	0	1	1	0	2	NA	NA	0.283826	3.9665	0.0429599	3.93181	NA	NA	NA	NA	0.776543	7.29363e-05	0.965734	8.43101e-05	NA	NA	NA	NA	0.96879	0.00432403	0.998438	0.00454957	NA	NA
UTP6	NA	NA	NA	Heart_Left_Ventricle	0.000113651	0.00634848	-3.85943	Liver	0.000138904	0.00708867	-3.81011	NA	NA	NA	0	1	1	0	2	NA	NA	0.283826	3.9665	0.410597	2.92176	NA	NA	NA	NA	0.776543	7.29363e-05	0.681368	0.00348054	NA	NA	NA	NA	0.96879	0.00432403	0.945109	0.064898	NA	NA
UTP6	NA	NA	NA	Heart_Left_Ventricle	0.000113651	0.00634848	-3.85943	Lung	0.000138904	0.00638873	-3.81011	NA	NA	NA	0	1	1	0	2	NA	NA	0.283826	3.9665	-0.229242	3.93783	NA	NA	NA	NA	0.776543	7.29363e-05	0.818681	8.22214e-05	NA	NA	NA	NA	0.96879	0.00432403	0.975882	0.00417164	NA	NA
UTP6	NA	NA	NA	Heart_Left_Ventricle	0.000113651	0.00634848	-3.85943	Minor_Salivary_Gland	0.000138904	0.00644726	3.81011	NA	NA	NA	0	1	1	0	2	NA	NA	0.283826	3.9665	0.00994358	-3.86133	NA	NA	NA	NA	0.776543	7.29363e-05	0.992066	0.000112773	NA	NA	NA	NA	0.96879	0.00432403	0.999233	0.00537975	NA	NA
UTP6	NA	NA	NA	Heart_Left_Ventricle	0.000113651	0.00634848	-3.85943	Muscle_Skeletal	0.000138904	0.00660734	-3.81011	NA	NA	NA	0	1	1	0	2	NA	NA	0.283826	3.9665	-0.00994358	3.86133	NA	NA	NA	NA	0.776543	7.29363e-05	0.992066	0.000112773	NA	NA	NA	NA	0.96879	0.00432403	0.998932	0.00534441	NA	NA
UTP6	NA	NA	NA	Heart_Left_Ventricle	0.000113651	0.00634848	-3.85943	Nerve_Tibial	0.000138904	0.00667623	-3.81011	NA	NA	NA	0	1	1	0	2	NA	NA	0.283826	3.9665	-0.00994358	3.86133	NA	NA	NA	NA	0.776543	7.29363e-05	0.992066	0.000112773	NA	NA	NA	NA	0.96879	0.00432403	0.999018	0.00552803	NA	NA
UTP6	NA	NA	NA	Heart_Left_Ventricle	0.000113651	0.00634848	-3.85943	Ovary	0.000138904	0.00666664	3.81011	NA	NA	NA	0	1	1	0	2	NA	NA	0.283826	3.9665	-0.699192	-0.460951	NA	NA	NA	NA	0.776543	7.29363e-05	0.484432	0.644834	NA	NA	NA	NA	0.96879	0.00432403	0.919488	0.879666	NA	NA
UTP6	NA	NA	NA	Heart_Left_Ventricle	0.000113651	0.00634848	-3.85943	Pancreas	0.000138904	0.00689996	3.81011	NA	NA	NA	0	1	1	0	2	NA	NA	0.283826	3.9665	0.305361	-3.88382	NA	NA	NA	NA	0.776543	7.29363e-05	0.760091	0.000102828	NA	NA	NA	NA	0.96879	0.00432403	0.966714	0.00501019	NA	NA
UTP6	NA	NA	NA	Heart_Left_Ventricle	0.000113651	0.00634848	-3.85943	Pituitary	0.000138904	0.00693515	3.81011	NA	NA	NA	0	1	1	0	2	NA	NA	0.283826	3.9665	0.00994358	-3.86133	NA	NA	NA	NA	0.776543	7.29363e-05	0.992066	0.000112773	NA	NA	NA	NA	0.96879	0.00432403	0.999481	0.00539077	NA	NA
UTP6	NA	NA	NA	Heart_Left_Ventricle	0.000113651	0.00634848	-3.85943	Skin_Sun_Exposed_Lower_leg	0.000138904	0.00650291	-3.81011	NA	NA	NA	0	1	1	0	2	NA	NA	0.283826	3.9665	-0.00994358	3.86133	NA	NA	NA	NA	0.776543	7.29363e-05	0.992066	0.000112773	NA	NA	NA	NA	0.96879	0.00432403	0.999223	0.0051698	NA	NA
UTP6	NA	NA	NA	Heart_Left_Ventricle	0.000113651	0.00634848	-3.85943	Spleen	0.000138904	0.00633326	-3.81011	NA	NA	NA	0	1	1	0	2	NA	NA	0.283826	3.9665	-0.126185	3.92846	NA	NA	NA	NA	0.776543	7.29363e-05	0.899585	8.54898e-05	NA	NA	NA	NA	0.96879	0.00432403	0.98315	0.0040081	NA	NA
UTP6	NA	NA	NA	Heart_Left_Ventricle	0.000113651	0.00634848	-3.85943	Stomach	0.000138904	0.00685106	-3.81011	NA	NA	NA	0	1	1	0	2	NA	NA	0.283826	3.9665	-0.205482	3.9423	NA	NA	NA	NA	0.776543	7.29363e-05	0.837196	8.07023e-05	NA	NA	NA	NA	0.96879	0.00432403	0.975716	0.00436577	NA	NA
UTP6	NA	NA	NA	Heart_Left_Ventricle	0.000113651	0.00634848	-3.85943	Thyroid	0.000138904	0.00641935	-3.81011	NA	NA	NA	0	1	1	0	2	NA	NA	0.283826	3.9665	-0.00994358	3.86133	NA	NA	NA	NA	0.776543	7.29363e-05	0.992066	0.000112773	NA	NA	NA	NA	0.96879	0.00432403	0.999496	0.00505424	NA	NA
UTP6	NA	NA	NA	Heart_Left_Ventricle	0.000113651	0.00634848	-3.85943	Uterus	0.000138904	0.00682456	3.81011	NA	NA	NA	0	1	1	0	2	NA	NA	0.283826	3.9665	0.4123	-3.77045	NA	NA	NA	NA	0.776543	7.29363e-05	0.68012	0.000162954	NA	NA	NA	NA	0.96879	0.00432403	0.95534	0.00683846	NA	NA
UTP6	NA	NA	NA	Heart_Left_Ventricle	0.000113651	0.00634848	-3.85943	Vagina	0.000138904	0.0071519	-3.81011	NA	NA	NA	0	1	1	0	2	NA	NA	0.283826	3.9665	-0.381422	3.80881	NA	NA	NA	NA	0.776543	7.29363e-05	0.70289	0.000139639	NA	NA	NA	NA	0.96879	0.00432403	0.958304	0.00652688	NA	NA
UTP6	NA	NA	NA	Heart_Left_Ventricle	0.000113651	0.00634848	-3.85943	Whole_Blood	0.000138904	0.00604672	-3.81011	NA	NA	NA	0	1	1	0	2	NA	NA	0.283826	3.9665	-0.00994358	3.86133	NA	NA	NA	NA	0.776543	7.29363e-05	0.992066	0.000112773	NA	NA	NA	NA	0.96879	0.00432403	0.999904	0.00482595	NA	NA
UTP6	NA	NA	NA	Heart_Left_Ventricle	0.000113651	0.00634848	-3.85943	smultixcan	0.000108051	0.00530034	-3.87176	NA	NA	NA	0	1	1	0	2	NA	NA	0.283826	3.9665	0.0429599	3.93181	NA	NA	NA	NA	0.776543	7.29363e-05	0.965734	8.43101e-05	NA	NA	NA	NA	0.96879	0.00432403	0.996077	0.00408374	NA	NA
UTP6	NA	NA	NA	Lung	0.000113651	0.00616443	-3.85943	Adipose_Subcutaneous	0.000108051	0.00538312	-3.87176	NA	NA	NA	0	1	1	0	2	NA	NA	0.179028	4.00603	0.0429599	3.93181	NA	NA	NA	NA	0.857916	6.17489e-05	0.965734	8.43101e-05	NA	NA	NA	NA	0.988647	0.00382346	0.995535	0.00428406	NA	NA
UTP6	NA	NA	NA	Lung	0.000113651	0.00616443	-3.85943	Adrenal_Gland	0.000138904	0.00651426	-3.81011	NA	NA	NA	0	1	1	0	2	NA	NA	0.179028	4.00603	-0.00994358	3.86133	NA	NA	NA	NA	0.857916	6.17489e-05	0.992066	0.000112773	NA	NA	NA	NA	0.988647	0.00382346	0.999149	0.00507427	NA	NA
UTP6	NA	NA	NA	Lung	0.000113651	0.00616443	-3.85943	Artery_Aorta	0.000138904	0.00644321	-3.81011	NA	NA	NA	0	1	1	0	2	NA	NA	0.179028	4.00603	-0.00994358	3.86133	NA	NA	NA	NA	0.857916	6.17489e-05	0.992066	0.000112773	NA	NA	NA	NA	0.988647	0.00382346	0.998744	0.00518158	NA	NA
UTP6	NA	NA	NA	Lung	0.000113651	0.00616443	-3.85943	Artery_Coronary	0.000138904	0.00691306	-3.81011	NA	NA	NA	0	1	1	0	2	NA	NA	0.179028	4.00603	-0.233541	3.92453	NA	NA	NA	NA	0.857916	6.17489e-05	0.815342	8.68999e-05	NA	NA	NA	NA	0.988647	0.00382346	0.969231	0.00439687	NA	NA
UTP6	NA	NA	NA	Lung	0.000113651	0.00616443	-3.85943	Artery_Tibial	0.000138904	0.00636512	-3.81011	NA	NA	NA	0	1	1	0	2	NA	NA	0.179028	4.00603	-0.00994358	3.86133	NA	NA	NA	NA	0.857916	6.17489e-05	0.992066	0.000112773	NA	NA	NA	NA	0.988647	0.00382346	0.999357	0.00507841	NA	NA
UTP6	NA	NA	NA	Lung	0.000113651	0.00616443	-3.85943	Brain_Anterior_cingulate_cortex_BA24	0.000138904	0.00737185	-3.81011	NA	NA	NA	0	1	1	0	2	NA	NA	0.179028	4.00603	0.0948962	3.74504	NA	NA	NA	NA	0.857916	6.17489e-05	0.924397	0.000180368	NA	NA	NA	NA	0.988647	0.00382346	0.991738	0.0087798	NA	NA
UTP6	NA	NA	NA	Lung	0.000113651	0.00616443	-3.85943	Brain_Cerebellar_Hemisphere	0.000108051	0.00543447	-3.87176	NA	NA	NA	0	1	1	0	2	NA	NA	0.179028	4.00603	0.0429599	3.93181	NA	NA	NA	NA	0.857916	6.17489e-05	0.965734	8.43101e-05	NA	NA	NA	NA	0.988647	0.00382346	0.997626	0.00411157	NA	NA
UTP6	NA	NA	NA	Lung	0.000113651	0.00616443	-3.85943	Brain_Cerebellum	0.000138904	0.00679173	3.81011	NA	NA	NA	0	1	1	0	2	NA	NA	0.179028	4.00603	0.00994358	-3.86133	NA	NA	NA	NA	0.857916	6.17489e-05	0.992066	0.000112773	NA	NA	NA	NA	0.988647	0.00382346	0.99983	0.00512971	NA	NA
UTP6	NA	NA	NA	Lung	0.000113651	0.00616443	-3.85943	Brain_Cortex	0.000138904	0.00700374	-3.81011	NA	NA	NA	0	1	1	0	2	NA	NA	0.179028	4.00603	-0.00994358	3.86133	NA	NA	NA	NA	0.857916	6.17489e-05	0.992066	0.000112773	NA	NA	NA	NA	0.988647	0.00382346	0.998815	0.0055181	NA	NA
UTP6	NA	NA	NA	Lung	0.000113651	0.00616443	-3.85943	Brain_Frontal_Cortex_BA9	0.000138904	0.00708412	-3.81011	NA	NA	NA	0	1	1	0	2	NA	NA	0.179028	4.00603	-0.00994358	3.86133	NA	NA	NA	NA	0.857916	6.17489e-05	0.992066	0.000112773	NA	NA	NA	NA	0.988647	0.00382346	0.999381	0.00565022	NA	NA
UTP6	NA	NA	NA	Lung	0.000113651	0.00616443	-3.85943	Brain_Spinal_cord_cervical_c-1	0.000138904	0.00809658	3.81011	NA	NA	NA	0	1	1	0	2	NA	NA	0.179028	4.00603	0.00994358	-3.86133	NA	NA	NA	NA	0.857916	6.17489e-05	0.992066	0.000112773	NA	NA	NA	NA	0.988647	0.00382346	0.999339	0.00624943	NA	NA
UTP6	NA	NA	NA	Lung	0.000113651	0.00616443	-3.85943	Breast_Mammary_Tissue	0.000138904	0.00655867	-3.81011	NA	NA	NA	0	1	1	0	2	NA	NA	0.179028	4.00603	-0.00994358	3.86133	NA	NA	NA	NA	0.857916	6.17489e-05	0.992066	0.000112773	NA	NA	NA	NA	0.988647	0.00382346	0.998642	0.00516007	NA	NA
UTP6	NA	NA	NA	Lung	0.000113651	0.00616443	-3.85943	Cells_EBV-transformed_lymphocytes	0.000138904	0.00603163	-3.81011	NA	NA	NA	0	1	1	0	2	NA	NA	0.179028	4.00603	0.0275534	3.82121	NA	NA	NA	NA	0.857916	6.17489e-05	0.978018	0.000132799	NA	NA	NA	NA	0.988647	0.00382346	0.997292	0.00530086	NA	NA
UTP6	NA	NA	NA	Lung	0.000113651	0.00616443	-3.85943	Colon_Transverse	0.000138904	0.00679849	3.81011	NA	NA	NA	0	1	1	0	2	NA	NA	0.179028	4.00603	0.109971	-3.93621	NA	NA	NA	NA	0.857916	6.17489e-05	0.912432	8.27778e-05	NA	NA	NA	NA	0.988647	0.00382346	0.988715	0.00441373	NA	NA
UTP6	NA	NA	NA	Lung	0.000113651	0.00616443	-3.85943	Esophagus_Mucosa	0.000138904	0.00659728	-3.81011	NA	NA	NA	0	1	1	0	2	NA	NA	0.179028	4.00603	-0.00994358	3.86133	NA	NA	NA	NA	0.857916	6.17489e-05	0.992066	0.000112773	NA	NA	NA	NA	0.988647	0.00382346	0.999235	0.00515815	NA	NA
UTP6	NA	NA	NA	Lung	0.000113651	0.00616443	-3.85943	Heart_Atrial_Appendage	0.000108051	0.00587797	-3.87176	NA	NA	NA	0	1	1	0	2	NA	NA	0.179028	4.00603	0.0429599	3.93181	NA	NA	NA	NA	0.857916	6.17489e-05	0.965734	8.43101e-05	NA	NA	NA	NA	0.988647	0.00382346	0.998438	0.00454957	NA	NA
UTP6	NA	NA	NA	Lung	0.000113651	0.00616443	-3.85943	Liver	0.000138904	0.00708867	-3.81011	NA	NA	NA	0	1	1	0	2	NA	NA	0.179028	4.00603	0.410597	2.92176	NA	NA	NA	NA	0.857916	6.17489e-05	0.681368	0.00348054	NA	NA	NA	NA	0.988647	0.00382346	0.945109	0.064898	NA	NA
UTP6	NA	NA	NA	Lung	0.000113651	0.00616443	-3.85943	Lung	0.000138904	0.00638873	-3.81011	NA	NA	NA	0	1	1	0	2	NA	NA	0.179028	4.00603	-0.229242	3.93783	NA	NA	NA	NA	0.857916	6.17489e-05	0.818681	8.22214e-05	NA	NA	NA	NA	0.988647	0.00382346	0.975882	0.00417164	NA	NA
UTP6	NA	NA	NA	Lung	0.000113651	0.00616443	-3.85943	Minor_Salivary_Gland	0.000138904	0.00644726	3.81011	NA	NA	NA	0	1	1	0	2	NA	NA	0.179028	4.00603	0.00994358	-3.86133	NA	NA	NA	NA	0.857916	6.17489e-05	0.992066	0.000112773	NA	NA	NA	NA	0.988647	0.00382346	0.999233	0.00537975	NA	NA
UTP6	NA	NA	NA	Lung	0.000113651	0.00616443	-3.85943	Muscle_Skeletal	0.000138904	0.00660734	-3.81011	NA	NA	NA	0	1	1	0	2	NA	NA	0.179028	4.00603	-0.00994358	3.86133	NA	NA	NA	NA	0.857916	6.17489e-05	0.992066	0.000112773	NA	NA	NA	NA	0.988647	0.00382346	0.998932	0.00534441	NA	NA
UTP6	NA	NA	NA	Lung	0.000113651	0.00616443	-3.85943	Nerve_Tibial	0.000138904	0.00667623	-3.81011	NA	NA	NA	0	1	1	0	2	NA	NA	0.179028	4.00603	-0.00994358	3.86133	NA	NA	NA	NA	0.857916	6.17489e-05	0.992066	0.000112773	NA	NA	NA	NA	0.988647	0.00382346	0.999018	0.00552803	NA	NA
UTP6	NA	NA	NA	Lung	0.000113651	0.00616443	-3.85943	Ovary	0.000138904	0.00666664	3.81011	NA	NA	NA	0	1	1	0	2	NA	NA	0.179028	4.00603	-0.699192	-0.460951	NA	NA	NA	NA	0.857916	6.17489e-05	0.484432	0.644834	NA	NA	NA	NA	0.988647	0.00382346	0.919488	0.879666	NA	NA
UTP6	NA	NA	NA	Lung	0.000113651	0.00616443	-3.85943	Pancreas	0.000138904	0.00689996	3.81011	NA	NA	NA	0	1	1	0	2	NA	NA	0.179028	4.00603	0.305361	-3.88382	NA	NA	NA	NA	0.857916	6.17489e-05	0.760091	0.000102828	NA	NA	NA	NA	0.988647	0.00382346	0.966714	0.00501019	NA	NA
UTP6	NA	NA	NA	Lung	0.000113651	0.00616443	-3.85943	Pituitary	0.000138904	0.00693515	3.81011	NA	NA	NA	0	1	1	0	2	NA	NA	0.179028	4.00603	0.00994358	-3.86133	NA	NA	NA	NA	0.857916	6.17489e-05	0.992066	0.000112773	NA	NA	NA	NA	0.988647	0.00382346	0.999481	0.00539077	NA	NA
UTP6	NA	NA	NA	Lung	0.000113651	0.00616443	-3.85943	Skin_Sun_Exposed_Lower_leg	0.000138904	0.00650291	-3.81011	NA	NA	NA	0	1	1	0	2	NA	NA	0.179028	4.00603	-0.00994358	3.86133	NA	NA	NA	NA	0.857916	6.17489e-05	0.992066	0.000112773	NA	NA	NA	NA	0.988647	0.00382346	0.999223	0.0051698	NA	NA
UTP6	NA	NA	NA	Lung	0.000113651	0.00616443	-3.85943	Spleen	0.000138904	0.00633326	-3.81011	NA	NA	NA	0	1	1	0	2	NA	NA	0.179028	4.00603	-0.126185	3.92846	NA	NA	NA	NA	0.857916	6.17489e-05	0.899585	8.54898e-05	NA	NA	NA	NA	0.988647	0.00382346	0.98315	0.0040081	NA	NA
UTP6	NA	NA	NA	Lung	0.000113651	0.00616443	-3.85943	Stomach	0.000138904	0.00685106	-3.81011	NA	NA	NA	0	1	1	0	2	NA	NA	0.179028	4.00603	-0.205482	3.9423	NA	NA	NA	NA	0.857916	6.17489e-05	0.837196	8.07023e-05	NA	NA	NA	NA	0.988647	0.00382346	0.975716	0.00436577	NA	NA
UTP6	NA	NA	NA	Lung	0.000113651	0.00616443	-3.85943	Thyroid	0.000138904	0.00641935	-3.81011	NA	NA	NA	0	1	1	0	2	NA	NA	0.179028	4.00603	-0.00994358	3.86133	NA	NA	NA	NA	0.857916	6.17489e-05	0.992066	0.000112773	NA	NA	NA	NA	0.988647	0.00382346	0.999496	0.00505424	NA	NA
UTP6	NA	NA	NA	Lung	0.000113651	0.00616443	-3.85943	Uterus	0.000138904	0.00682456	3.81011	NA	NA	NA	0	1	1	0	2	NA	NA	0.179028	4.00603	0.4123	-3.77045	NA	NA	NA	NA	0.857916	6.17489e-05	0.68012	0.000162954	NA	NA	NA	NA	0.988647	0.00382346	0.95534	0.00683846	NA	NA
UTP6	NA	NA	NA	Lung	0.000113651	0.00616443	-3.85943	Vagina	0.000138904	0.0071519	-3.81011	NA	NA	NA	0	1	1	0	2	NA	NA	0.179028	4.00603	-0.381422	3.80881	NA	NA	NA	NA	0.857916	6.17489e-05	0.70289	0.000139639	NA	NA	NA	NA	0.988647	0.00382346	0.958304	0.00652688	NA	NA
UTP6	NA	NA	NA	Lung	0.000113651	0.00616443	-3.85943	Whole_Blood	0.000138904	0.00604672	-3.81011	NA	NA	NA	0	1	1	0	2	NA	NA	0.179028	4.00603	-0.00994358	3.86133	NA	NA	NA	NA	0.857916	6.17489e-05	0.992066	0.000112773	NA	NA	NA	NA	0.988647	0.00382346	0.999904	0.00482595	NA	NA
UTP6	NA	NA	NA	Lung	0.000113651	0.00616443	-3.85943	smultixcan	0.000108051	0.00530034	-3.87176	NA	NA	NA	0	1	1	0	2	NA	NA	0.179028	4.00603	0.0429599	3.93181	NA	NA	NA	NA	0.857916	6.17489e-05	0.965734	8.43101e-05	NA	NA	NA	NA	0.988647	0.00382346	0.996077	0.00408374	NA	NA
UTP6	NA	NA	NA	Minor_Salivary_Gland	0.000113651	0.00698841	-3.85943	Adipose_Subcutaneous	0.000108051	0.00538312	-3.87176	NA	NA	NA	0	1	1	0	2	NA	NA	0.283826	3.9665	0.0429599	3.93181	NA	NA	NA	NA	0.776543	7.29363e-05	0.965734	8.43101e-05	NA	NA	NA	NA	0.968375	0.00490753	0.995535	0.00428406	NA	NA
UTP6	NA	NA	NA	Minor_Salivary_Gland	0.000113651	0.00698841	-3.85943	Adrenal_Gland	0.000138904	0.00651426	-3.81011	NA	NA	NA	0	1	1	0	2	NA	NA	0.283826	3.9665	-0.00994358	3.86133	NA	NA	NA	NA	0.776543	7.29363e-05	0.992066	0.000112773	NA	NA	NA	NA	0.968375	0.00490753	0.999149	0.00507427	NA	NA
UTP6	NA	NA	NA	Minor_Salivary_Gland	0.000113651	0.00698841	-3.85943	Artery_Aorta	0.000138904	0.00644321	-3.81011	NA	NA	NA	0	1	1	0	2	NA	NA	0.283826	3.9665	-0.00994358	3.86133	NA	NA	NA	NA	0.776543	7.29363e-05	0.992066	0.000112773	NA	NA	NA	NA	0.968375	0.00490753	0.998744	0.00518158	NA	NA
UTP6	NA	NA	NA	Minor_Salivary_Gland	0.000113651	0.00698841	-3.85943	Artery_Coronary	0.000138904	0.00691306	-3.81011	NA	NA	NA	0	1	1	0	2	NA	NA	0.283826	3.9665	-0.233541	3.92453	NA	NA	NA	NA	0.776543	7.29363e-05	0.815342	8.68999e-05	NA	NA	NA	NA	0.968375	0.00490753	0.969231	0.00439687	NA	NA
UTP6	NA	NA	NA	Minor_Salivary_Gland	0.000113651	0.00698841	-3.85943	Artery_Tibial	0.000138904	0.00636512	-3.81011	NA	NA	NA	0	1	1	0	2	NA	NA	0.283826	3.9665	-0.00994358	3.86133	NA	NA	NA	NA	0.776543	7.29363e-05	0.992066	0.000112773	NA	NA	NA	NA	0.968375	0.00490753	0.999357	0.00507841	NA	NA
UTP6	NA	NA	NA	Minor_Salivary_Gland	0.000113651	0.00698841	-3.85943	Brain_Anterior_cingulate_cortex_BA24	0.000138904	0.00737185	-3.81011	NA	NA	NA	0	1	1	0	2	NA	NA	0.283826	3.9665	0.0948962	3.74504	NA	NA	NA	NA	0.776543	7.29363e-05	0.924397	0.000180368	NA	NA	NA	NA	0.968375	0.00490753	0.991738	0.0087798	NA	NA
UTP6	NA	NA	NA	Minor_Salivary_Gland	0.000113651	0.00698841	-3.85943	Brain_Cerebellar_Hemisphere	0.000108051	0.00543447	-3.87176	NA	NA	NA	0	1	1	0	2	NA	NA	0.283826	3.9665	0.0429599	3.93181	NA	NA	NA	NA	0.776543	7.29363e-05	0.965734	8.43101e-05	NA	NA	NA	NA	0.968375	0.00490753	0.997626	0.00411157	NA	NA
UTP6	NA	NA	NA	Minor_Salivary_Gland	0.000113651	0.00698841	-3.85943	Brain_Cerebellum	0.000138904	0.00679173	3.81011	NA	NA	NA	0	1	1	0	2	NA	NA	0.283826	3.9665	0.00994358	-3.86133	NA	NA	NA	NA	0.776543	7.29363e-05	0.992066	0.000112773	NA	NA	NA	NA	0.968375	0.00490753	0.99983	0.00512971	NA	NA
UTP6	NA	NA	NA	Minor_Salivary_Gland	0.000113651	0.00698841	-3.85943	Brain_Cortex	0.000138904	0.00700374	-3.81011	NA	NA	NA	0	1	1	0	2	NA	NA	0.283826	3.9665	-0.00994358	3.86133	NA	NA	NA	NA	0.776543	7.29363e-05	0.992066	0.000112773	NA	NA	NA	NA	0.968375	0.00490753	0.998815	0.0055181	NA	NA
UTP6	NA	NA	NA	Minor_Salivary_Gland	0.000113651	0.00698841	-3.85943	Brain_Frontal_Cortex_BA9	0.000138904	0.00708412	-3.81011	NA	NA	NA	0	1	1	0	2	NA	NA	0.283826	3.9665	-0.00994358	3.86133	NA	NA	NA	NA	0.776543	7.29363e-05	0.992066	0.000112773	NA	NA	NA	NA	0.968375	0.00490753	0.999381	0.00565022	NA	NA
UTP6	NA	NA	NA	Minor_Salivary_Gland	0.000113651	0.00698841	-3.85943	Brain_Spinal_cord_cervical_c-1	0.000138904	0.00809658	3.81011	NA	NA	NA	0	1	1	0	2	NA	NA	0.283826	3.9665	0.00994358	-3.86133	NA	NA	NA	NA	0.776543	7.29363e-05	0.992066	0.000112773	NA	NA	NA	NA	0.968375	0.00490753	0.999339	0.00624943	NA	NA
UTP6	NA	NA	NA	Minor_Salivary_Gland	0.000113651	0.00698841	-3.85943	Breast_Mammary_Tissue	0.000138904	0.00655867	-3.81011	NA	NA	NA	0	1	1	0	2	NA	NA	0.283826	3.9665	-0.00994358	3.86133	NA	NA	NA	NA	0.776543	7.29363e-05	0.992066	0.000112773	NA	NA	NA	NA	0.968375	0.00490753	0.998642	0.00516007	NA	NA
UTP6	NA	NA	NA	Minor_Salivary_Gland	0.000113651	0.00698841	-3.85943	Cells_EBV-transformed_lymphocytes	0.000138904	0.00603163	-3.81011	NA	NA	NA	0	1	1	0	2	NA	NA	0.283826	3.9665	0.0275534	3.82121	NA	NA	NA	NA	0.776543	7.29363e-05	0.978018	0.000132799	NA	NA	NA	NA	0.968375	0.00490753	0.997292	0.00530086	NA	NA
UTP6	NA	NA	NA	Minor_Salivary_Gland	0.000113651	0.00698841	-3.85943	Colon_Transverse	0.000138904	0.00679849	3.81011	NA	NA	NA	0	1	1	0	2	NA	NA	0.283826	3.9665	0.109971	-3.93621	NA	NA	NA	NA	0.776543	7.29363e-05	0.912432	8.27778e-05	NA	NA	NA	NA	0.968375	0.00490753	0.988715	0.00441373	NA	NA
UTP6	NA	NA	NA	Minor_Salivary_Gland	0.000113651	0.00698841	-3.85943	Esophagus_Mucosa	0.000138904	0.00659728	-3.81011	NA	NA	NA	0	1	1	0	2	NA	NA	0.283826	3.9665	-0.00994358	3.86133	NA	NA	NA	NA	0.776543	7.29363e-05	0.992066	0.000112773	NA	NA	NA	NA	0.968375	0.00490753	0.999235	0.00515815	NA	NA
UTP6	NA	NA	NA	Minor_Salivary_Gland	0.000113651	0.00698841	-3.85943	Heart_Atrial_Appendage	0.000108051	0.00587797	-3.87176	NA	NA	NA	0	1	1	0	2	NA	NA	0.283826	3.9665	0.0429599	3.93181	NA	NA	NA	NA	0.776543	7.29363e-05	0.965734	8.43101e-05	NA	NA	NA	NA	0.968375	0.00490753	0.998438	0.00454957	NA	NA
UTP6	NA	NA	NA	Minor_Salivary_Gland	0.000113651	0.00698841	-3.85943	Liver	0.000138904	0.00708867	-3.81011	NA	NA	NA	0	1	1	0	2	NA	NA	0.283826	3.9665	0.410597	2.92176	NA	NA	NA	NA	0.776543	7.29363e-05	0.681368	0.00348054	NA	NA	NA	NA	0.968375	0.00490753	0.945109	0.064898	NA	NA
UTP6	NA	NA	NA	Minor_Salivary_Gland	0.000113651	0.00698841	-3.85943	Lung	0.000138904	0.00638873	-3.81011	NA	NA	NA	0	1	1	0	2	NA	NA	0.283826	3.9665	-0.229242	3.93783	NA	NA	NA	NA	0.776543	7.29363e-05	0.818681	8.22214e-05	NA	NA	NA	NA	0.968375	0.00490753	0.975882	0.00417164	NA	NA
UTP6	NA	NA	NA	Minor_Salivary_Gland	0.000113651	0.00698841	-3.85943	Minor_Salivary_Gland	0.000138904	0.00644726	3.81011	NA	NA	NA	0	1	1	0	2	NA	NA	0.283826	3.9665	0.00994358	-3.86133	NA	NA	NA	NA	0.776543	7.29363e-05	0.992066	0.000112773	NA	NA	NA	NA	0.968375	0.00490753	0.999233	0.00537975	NA	NA
UTP6	NA	NA	NA	Minor_Salivary_Gland	0.000113651	0.00698841	-3.85943	Muscle_Skeletal	0.000138904	0.00660734	-3.81011	NA	NA	NA	0	1	1	0	2	NA	NA	0.283826	3.9665	-0.00994358	3.86133	NA	NA	NA	NA	0.776543	7.29363e-05	0.992066	0.000112773	NA	NA	NA	NA	0.968375	0.00490753	0.998932	0.00534441	NA	NA
UTP6	NA	NA	NA	Minor_Salivary_Gland	0.000113651	0.00698841	-3.85943	Nerve_Tibial	0.000138904	0.00667623	-3.81011	NA	NA	NA	0	1	1	0	2	NA	NA	0.283826	3.9665	-0.00994358	3.86133	NA	NA	NA	NA	0.776543	7.29363e-05	0.992066	0.000112773	NA	NA	NA	NA	0.968375	0.00490753	0.999018	0.00552803	NA	NA
UTP6	NA	NA	NA	Minor_Salivary_Gland	0.000113651	0.00698841	-3.85943	Ovary	0.000138904	0.00666664	3.81011	NA	NA	NA	0	1	1	0	2	NA	NA	0.283826	3.9665	-0.699192	-0.460951	NA	NA	NA	NA	0.776543	7.29363e-05	0.484432	0.644834	NA	NA	NA	NA	0.968375	0.00490753	0.919488	0.879666	NA	NA
UTP6	NA	NA	NA	Minor_Salivary_Gland	0.000113651	0.00698841	-3.85943	Pancreas	0.000138904	0.00689996	3.81011	NA	NA	NA	0	1	1	0	2	NA	NA	0.283826	3.9665	0.305361	-3.88382	NA	NA	NA	NA	0.776543	7.29363e-05	0.760091	0.000102828	NA	NA	NA	NA	0.968375	0.00490753	0.966714	0.00501019	NA	NA
UTP6	NA	NA	NA	Minor_Salivary_Gland	0.000113651	0.00698841	-3.85943	Pituitary	0.000138904	0.00693515	3.81011	NA	NA	NA	0	1	1	0	2	NA	NA	0.283826	3.9665	0.00994358	-3.86133	NA	NA	NA	NA	0.776543	7.29363e-05	0.992066	0.000112773	NA	NA	NA	NA	0.968375	0.00490753	0.999481	0.00539077	NA	NA
UTP6	NA	NA	NA	Minor_Salivary_Gland	0.000113651	0.00698841	-3.85943	Skin_Sun_Exposed_Lower_leg	0.000138904	0.00650291	-3.81011	NA	NA	NA	0	1	1	0	2	NA	NA	0.283826	3.9665	-0.00994358	3.86133	NA	NA	NA	NA	0.776543	7.29363e-05	0.992066	0.000112773	NA	NA	NA	NA	0.968375	0.00490753	0.999223	0.0051698	NA	NA
UTP6	NA	NA	NA	Minor_Salivary_Gland	0.000113651	0.00698841	-3.85943	Spleen	0.000138904	0.00633326	-3.81011	NA	NA	NA	0	1	1	0	2	NA	NA	0.283826	3.9665	-0.126185	3.92846	NA	NA	NA	NA	0.776543	7.29363e-05	0.899585	8.54898e-05	NA	NA	NA	NA	0.968375	0.00490753	0.98315	0.0040081	NA	NA
UTP6	NA	NA	NA	Minor_Salivary_Gland	0.000113651	0.00698841	-3.85943	Stomach	0.000138904	0.00685106	-3.81011	NA	NA	NA	0	1	1	0	2	NA	NA	0.283826	3.9665	-0.205482	3.9423	NA	NA	NA	NA	0.776543	7.29363e-05	0.837196	8.07023e-05	NA	NA	NA	NA	0.968375	0.00490753	0.975716	0.00436577	NA	NA
UTP6	NA	NA	NA	Minor_Salivary_Gland	0.000113651	0.00698841	-3.85943	Thyroid	0.000138904	0.00641935	-3.81011	NA	NA	NA	0	1	1	0	2	NA	NA	0.283826	3.9665	-0.00994358	3.86133	NA	NA	NA	NA	0.776543	7.29363e-05	0.992066	0.000112773	NA	NA	NA	NA	0.968375	0.00490753	0.999496	0.00505424	NA	NA
UTP6	NA	NA	NA	Minor_Salivary_Gland	0.000113651	0.00698841	-3.85943	Uterus	0.000138904	0.00682456	3.81011	NA	NA	NA	0	1	1	0	2	NA	NA	0.283826	3.9665	0.4123	-3.77045	NA	NA	NA	NA	0.776543	7.29363e-05	0.68012	0.000162954	NA	NA	NA	NA	0.968375	0.00490753	0.95534	0.00683846	NA	NA
UTP6	NA	NA	NA	Minor_Salivary_Gland	0.000113651	0.00698841	-3.85943	Vagina	0.000138904	0.0071519	-3.81011	NA	NA	NA	0	1	1	0	2	NA	NA	0.283826	3.9665	-0.381422	3.80881	NA	NA	NA	NA	0.776543	7.29363e-05	0.70289	0.000139639	NA	NA	NA	NA	0.968375	0.00490753	0.958304	0.00652688	NA	NA
UTP6	NA	NA	NA	Minor_Salivary_Gland	0.000113651	0.00698841	-3.85943	Whole_Blood	0.000138904	0.00604672	-3.81011	NA	NA	NA	0	1	1	0	2	NA	NA	0.283826	3.9665	-0.00994358	3.86133	NA	NA	NA	NA	0.776543	7.29363e-05	0.992066	0.000112773	NA	NA	NA	NA	0.968375	0.00490753	0.999904	0.00482595	NA	NA
UTP6	NA	NA	NA	Minor_Salivary_Gland	0.000113651	0.00698841	-3.85943	smultixcan	0.000108051	0.00530034	-3.87176	NA	NA	NA	0	1	1	0	2	NA	NA	0.283826	3.9665	0.0429599	3.93181	NA	NA	NA	NA	0.776543	7.29363e-05	0.965734	8.43101e-05	NA	NA	NA	NA	0.968375	0.00490753	0.996077	0.00408374	NA	NA
UTP6	NA	NA	NA	Muscle_Skeletal	0.000113651	0.00610735	-3.85943	Adipose_Subcutaneous	0.000108051	0.00538312	-3.87176	NA	NA	NA	0	1	1	0	2	NA	NA	0.283826	3.9665	0.0429599	3.93181	NA	NA	NA	NA	0.776543	7.29363e-05	0.965734	8.43101e-05	NA	NA	NA	NA	0.969781	0.00425788	0.995535	0.00428406	NA	NA
UTP6	NA	NA	NA	Muscle_Skeletal	0.000113651	0.00610735	-3.85943	Adrenal_Gland	0.000138904	0.00651426	-3.81011	NA	NA	NA	0	1	1	0	2	NA	NA	0.283826	3.9665	-0.00994358	3.86133	NA	NA	NA	NA	0.776543	7.29363e-05	0.992066	0.000112773	NA	NA	NA	NA	0.969781	0.00425788	0.999149	0.00507427	NA	NA
UTP6	NA	NA	NA	Muscle_Skeletal	0.000113651	0.00610735	-3.85943	Artery_Aorta	0.000138904	0.00644321	-3.81011	NA	NA	NA	0	1	1	0	2	NA	NA	0.283826	3.9665	-0.00994358	3.86133	NA	NA	NA	NA	0.776543	7.29363e-05	0.992066	0.000112773	NA	NA	NA	NA	0.969781	0.00425788	0.998744	0.00518158	NA	NA
UTP6	NA	NA	NA	Muscle_Skeletal	0.000113651	0.00610735	-3.85943	Artery_Coronary	0.000138904	0.00691306	-3.81011	NA	NA	NA	0	1	1	0	2	NA	NA	0.283826	3.9665	-0.233541	3.92453	NA	NA	NA	NA	0.776543	7.29363e-05	0.815342	8.68999e-05	NA	NA	NA	NA	0.969781	0.00425788	0.969231	0.00439687	NA	NA
UTP6	NA	NA	NA	Muscle_Skeletal	0.000113651	0.00610735	-3.85943	Artery_Tibial	0.000138904	0.00636512	-3.81011	NA	NA	NA	0	1	1	0	2	NA	NA	0.283826	3.9665	-0.00994358	3.86133	NA	NA	NA	NA	0.776543	7.29363e-05	0.992066	0.000112773	NA	NA	NA	NA	0.969781	0.00425788	0.999357	0.00507841	NA	NA
UTP6	NA	NA	NA	Muscle_Skeletal	0.000113651	0.00610735	-3.85943	Brain_Anterior_cingulate_cortex_BA24	0.000138904	0.00737185	-3.81011	NA	NA	NA	0	1	1	0	2	NA	NA	0.283826	3.9665	0.0948962	3.74504	NA	NA	NA	NA	0.776543	7.29363e-05	0.924397	0.000180368	NA	NA	NA	NA	0.969781	0.00425788	0.991738	0.0087798	NA	NA
UTP6	NA	NA	NA	Muscle_Skeletal	0.000113651	0.00610735	-3.85943	Brain_Cerebellar_Hemisphere	0.000108051	0.00543447	-3.87176	NA	NA	NA	0	1	1	0	2	NA	NA	0.283826	3.9665	0.0429599	3.93181	NA	NA	NA	NA	0.776543	7.29363e-05	0.965734	8.43101e-05	NA	NA	NA	NA	0.969781	0.00425788	0.997626	0.00411157	NA	NA
UTP6	NA	NA	NA	Muscle_Skeletal	0.000113651	0.00610735	-3.85943	Brain_Cerebellum	0.000138904	0.00679173	3.81011	NA	NA	NA	0	1	1	0	2	NA	NA	0.283826	3.9665	0.00994358	-3.86133	NA	NA	NA	NA	0.776543	7.29363e-05	0.992066	0.000112773	NA	NA	NA	NA	0.969781	0.00425788	0.99983	0.00512971	NA	NA
UTP6	NA	NA	NA	Muscle_Skeletal	0.000113651	0.00610735	-3.85943	Brain_Cortex	0.000138904	0.00700374	-3.81011	NA	NA	NA	0	1	1	0	2	NA	NA	0.283826	3.9665	-0.00994358	3.86133	NA	NA	NA	NA	0.776543	7.29363e-05	0.992066	0.000112773	NA	NA	NA	NA	0.969781	0.00425788	0.998815	0.0055181	NA	NA
UTP6	NA	NA	NA	Muscle_Skeletal	0.000113651	0.00610735	-3.85943	Brain_Frontal_Cortex_BA9	0.000138904	0.00708412	-3.81011	NA	NA	NA	0	1	1	0	2	NA	NA	0.283826	3.9665	-0.00994358	3.86133	NA	NA	NA	NA	0.776543	7.29363e-05	0.992066	0.000112773	NA	NA	NA	NA	0.969781	0.00425788	0.999381	0.00565022	NA	NA
UTP6	NA	NA	NA	Muscle_Skeletal	0.000113651	0.00610735	-3.85943	Brain_Spinal_cord_cervical_c-1	0.000138904	0.00809658	3.81011	NA	NA	NA	0	1	1	0	2	NA	NA	0.283826	3.9665	0.00994358	-3.86133	NA	NA	NA	NA	0.776543	7.29363e-05	0.992066	0.000112773	NA	NA	NA	NA	0.969781	0.00425788	0.999339	0.00624943	NA	NA
UTP6	NA	NA	NA	Muscle_Skeletal	0.000113651	0.00610735	-3.85943	Breast_Mammary_Tissue	0.000138904	0.00655867	-3.81011	NA	NA	NA	0	1	1	0	2	NA	NA	0.283826	3.9665	-0.00994358	3.86133	NA	NA	NA	NA	0.776543	7.29363e-05	0.992066	0.000112773	NA	NA	NA	NA	0.969781	0.00425788	0.998642	0.00516007	NA	NA
UTP6	NA	NA	NA	Muscle_Skeletal	0.000113651	0.00610735	-3.85943	Cells_EBV-transformed_lymphocytes	0.000138904	0.00603163	-3.81011	NA	NA	NA	0	1	1	0	2	NA	NA	0.283826	3.9665	0.0275534	3.82121	NA	NA	NA	NA	0.776543	7.29363e-05	0.978018	0.000132799	NA	NA	NA	NA	0.969781	0.00425788	0.997292	0.00530086	NA	NA
UTP6	NA	NA	NA	Muscle_Skeletal	0.000113651	0.00610735	-3.85943	Colon_Transverse	0.000138904	0.00679849	3.81011	NA	NA	NA	0	1	1	0	2	NA	NA	0.283826	3.9665	0.109971	-3.93621	NA	NA	NA	NA	0.776543	7.29363e-05	0.912432	8.27778e-05	NA	NA	NA	NA	0.969781	0.00425788	0.988715	0.00441373	NA	NA
UTP6	NA	NA	NA	Muscle_Skeletal	0.000113651	0.00610735	-3.85943	Esophagus_Mucosa	0.000138904	0.00659728	-3.81011	NA	NA	NA	0	1	1	0	2	NA	NA	0.283826	3.9665	-0.00994358	3.86133	NA	NA	NA	NA	0.776543	7.29363e-05	0.992066	0.000112773	NA	NA	NA	NA	0.969781	0.00425788	0.999235	0.00515815	NA	NA
UTP6	NA	NA	NA	Muscle_Skeletal	0.000113651	0.00610735	-3.85943	Heart_Atrial_Appendage	0.000108051	0.00587797	-3.87176	NA	NA	NA	0	1	1	0	2	NA	NA	0.283826	3.9665	0.0429599	3.93181	NA	NA	NA	NA	0.776543	7.29363e-05	0.965734	8.43101e-05	NA	NA	NA	NA	0.969781	0.00425788	0.998438	0.00454957	NA	NA
UTP6	NA	NA	NA	Muscle_Skeletal	0.000113651	0.00610735	-3.85943	Liver	0.000138904	0.00708867	-3.81011	NA	NA	NA	0	1	1	0	2	NA	NA	0.283826	3.9665	0.410597	2.92176	NA	NA	NA	NA	0.776543	7.29363e-05	0.681368	0.00348054	NA	NA	NA	NA	0.969781	0.00425788	0.945109	0.064898	NA	NA
UTP6	NA	NA	NA	Muscle_Skeletal	0.000113651	0.00610735	-3.85943	Lung	0.000138904	0.00638873	-3.81011	NA	NA	NA	0	1	1	0	2	NA	NA	0.283826	3.9665	-0.229242	3.93783	NA	NA	NA	NA	0.776543	7.29363e-05	0.818681	8.22214e-05	NA	NA	NA	NA	0.969781	0.00425788	0.975882	0.00417164	NA	NA
UTP6	NA	NA	NA	Muscle_Skeletal	0.000113651	0.00610735	-3.85943	Minor_Salivary_Gland	0.000138904	0.00644726	3.81011	NA	NA	NA	0	1	1	0	2	NA	NA	0.283826	3.9665	0.00994358	-3.86133	NA	NA	NA	NA	0.776543	7.29363e-05	0.992066	0.000112773	NA	NA	NA	NA	0.969781	0.00425788	0.999233	0.00537975	NA	NA
UTP6	NA	NA	NA	Muscle_Skeletal	0.000113651	0.00610735	-3.85943	Muscle_Skeletal	0.000138904	0.00660734	-3.81011	NA	NA	NA	0	1	1	0	2	NA	NA	0.283826	3.9665	-0.00994358	3.86133	NA	NA	NA	NA	0.776543	7.29363e-05	0.992066	0.000112773	NA	NA	NA	NA	0.969781	0.00425788	0.998932	0.00534441	NA	NA
UTP6	NA	NA	NA	Muscle_Skeletal	0.000113651	0.00610735	-3.85943	Nerve_Tibial	0.000138904	0.00667623	-3.81011	NA	NA	NA	0	1	1	0	2	NA	NA	0.283826	3.9665	-0.00994358	3.86133	NA	NA	NA	NA	0.776543	7.29363e-05	0.992066	0.000112773	NA	NA	NA	NA	0.969781	0.00425788	0.999018	0.00552803	NA	NA
UTP6	NA	NA	NA	Muscle_Skeletal	0.000113651	0.00610735	-3.85943	Ovary	0.000138904	0.00666664	3.81011	NA	NA	NA	0	1	1	0	2	NA	NA	0.283826	3.9665	-0.699192	-0.460951	NA	NA	NA	NA	0.776543	7.29363e-05	0.484432	0.644834	NA	NA	NA	NA	0.969781	0.00425788	0.919488	0.879666	NA	NA
UTP6	NA	NA	NA	Muscle_Skeletal	0.000113651	0.00610735	-3.85943	Pancreas	0.000138904	0.00689996	3.81011	NA	NA	NA	0	1	1	0	2	NA	NA	0.283826	3.9665	0.305361	-3.88382	NA	NA	NA	NA	0.776543	7.29363e-05	0.760091	0.000102828	NA	NA	NA	NA	0.969781	0.00425788	0.966714	0.00501019	NA	NA
UTP6	NA	NA	NA	Muscle_Skeletal	0.000113651	0.00610735	-3.85943	Pituitary	0.000138904	0.00693515	3.81011	NA	NA	NA	0	1	1	0	2	NA	NA	0.283826	3.9665	0.00994358	-3.86133	NA	NA	NA	NA	0.776543	7.29363e-05	0.992066	0.000112773	NA	NA	NA	NA	0.969781	0.00425788	0.999481	0.00539077	NA	NA
UTP6	NA	NA	NA	Muscle_Skeletal	0.000113651	0.00610735	-3.85943	Skin_Sun_Exposed_Lower_leg	0.000138904	0.00650291	-3.81011	NA	NA	NA	0	1	1	0	2	NA	NA	0.283826	3.9665	-0.00994358	3.86133	NA	NA	NA	NA	0.776543	7.29363e-05	0.992066	0.000112773	NA	NA	NA	NA	0.969781	0.00425788	0.999223	0.0051698	NA	NA
UTP6	NA	NA	NA	Muscle_Skeletal	0.000113651	0.00610735	-3.85943	Spleen	0.000138904	0.00633326	-3.81011	NA	NA	NA	0	1	1	0	2	NA	NA	0.283826	3.9665	-0.126185	3.92846	NA	NA	NA	NA	0.776543	7.29363e-05	0.899585	8.54898e-05	NA	NA	NA	NA	0.969781	0.00425788	0.98315	0.0040081	NA	NA
UTP6	NA	NA	NA	Muscle_Skeletal	0.000113651	0.00610735	-3.85943	Stomach	0.000138904	0.00685106	-3.81011	NA	NA	NA	0	1	1	0	2	NA	NA	0.283826	3.9665	-0.205482	3.9423	NA	NA	NA	NA	0.776543	7.29363e-05	0.837196	8.07023e-05	NA	NA	NA	NA	0.969781	0.00425788	0.975716	0.00436577	NA	NA
UTP6	NA	NA	NA	Muscle_Skeletal	0.000113651	0.00610735	-3.85943	Thyroid	0.000138904	0.00641935	-3.81011	NA	NA	NA	0	1	1	0	2	NA	NA	0.283826	3.9665	-0.00994358	3.86133	NA	NA	NA	NA	0.776543	7.29363e-05	0.992066	0.000112773	NA	NA	NA	NA	0.969781	0.00425788	0.999496	0.00505424	NA	NA
UTP6	NA	NA	NA	Muscle_Skeletal	0.000113651	0.00610735	-3.85943	Uterus	0.000138904	0.00682456	3.81011	NA	NA	NA	0	1	1	0	2	NA	NA	0.283826	3.9665	0.4123	-3.77045	NA	NA	NA	NA	0.776543	7.29363e-05	0.68012	0.000162954	NA	NA	NA	NA	0.969781	0.00425788	0.95534	0.00683846	NA	NA
UTP6	NA	NA	NA	Muscle_Skeletal	0.000113651	0.00610735	-3.85943	Vagina	0.000138904	0.0071519	-3.81011	NA	NA	NA	0	1	1	0	2	NA	NA	0.283826	3.9665	-0.381422	3.80881	NA	NA	NA	NA	0.776543	7.29363e-05	0.70289	0.000139639	NA	NA	NA	NA	0.969781	0.00425788	0.958304	0.00652688	NA	NA
UTP6	NA	NA	NA	Muscle_Skeletal	0.000113651	0.00610735	-3.85943	Whole_Blood	0.000138904	0.00604672	-3.81011	NA	NA	NA	0	1	1	0	2	NA	NA	0.283826	3.9665	-0.00994358	3.86133	NA	NA	NA	NA	0.776543	7.29363e-05	0.992066	0.000112773	NA	NA	NA	NA	0.969781	0.00425788	0.999904	0.00482595	NA	NA
UTP6	NA	NA	NA	Muscle_Skeletal	0.000113651	0.00610735	-3.85943	smultixcan	0.000108051	0.00530034	-3.87176	NA	NA	NA	0	1	1	0	2	NA	NA	0.283826	3.9665	0.0429599	3.93181	NA	NA	NA	NA	0.776543	7.29363e-05	0.965734	8.43101e-05	NA	NA	NA	NA	0.969781	0.00425788	0.996077	0.00408374	NA	NA
UTP6	NA	NA	NA	Ovary	0.000113651	0.00649169	-3.85943	Adipose_Subcutaneous	0.000108051	0.00538312	-3.87176	NA	NA	NA	0	1	1	0	2	NA	NA	0.283826	3.9665	0.0429599	3.93181	NA	NA	NA	NA	0.776543	7.29363e-05	0.965734	8.43101e-05	NA	NA	NA	NA	0.969474	0.00487307	0.995535	0.00428406	NA	NA
UTP6	NA	NA	NA	Ovary	0.000113651	0.00649169	-3.85943	Adrenal_Gland	0.000138904	0.00651426	-3.81011	NA	NA	NA	0	1	1	0	2	NA	NA	0.283826	3.9665	-0.00994358	3.86133	NA	NA	NA	NA	0.776543	7.29363e-05	0.992066	0.000112773	NA	NA	NA	NA	0.969474	0.00487307	0.999149	0.00507427	NA	NA
UTP6	NA	NA	NA	Ovary	0.000113651	0.00649169	-3.85943	Artery_Aorta	0.000138904	0.00644321	-3.81011	NA	NA	NA	0	1	1	0	2	NA	NA	0.283826	3.9665	-0.00994358	3.86133	NA	NA	NA	NA	0.776543	7.29363e-05	0.992066	0.000112773	NA	NA	NA	NA	0.969474	0.00487307	0.998744	0.00518158	NA	NA
UTP6	NA	NA	NA	Ovary	0.000113651	0.00649169	-3.85943	Artery_Coronary	0.000138904	0.00691306	-3.81011	NA	NA	NA	0	1	1	0	2	NA	NA	0.283826	3.9665	-0.233541	3.92453	NA	NA	NA	NA	0.776543	7.29363e-05	0.815342	8.68999e-05	NA	NA	NA	NA	0.969474	0.00487307	0.969231	0.00439687	NA	NA
UTP6	NA	NA	NA	Ovary	0.000113651	0.00649169	-3.85943	Artery_Tibial	0.000138904	0.00636512	-3.81011	NA	NA	NA	0	1	1	0	2	NA	NA	0.283826	3.9665	-0.00994358	3.86133	NA	NA	NA	NA	0.776543	7.29363e-05	0.992066	0.000112773	NA	NA	NA	NA	0.969474	0.00487307	0.999357	0.00507841	NA	NA
UTP6	NA	NA	NA	Ovary	0.000113651	0.00649169	-3.85943	Brain_Anterior_cingulate_cortex_BA24	0.000138904	0.00737185	-3.81011	NA	NA	NA	0	1	1	0	2	NA	NA	0.283826	3.9665	0.0948962	3.74504	NA	NA	NA	NA	0.776543	7.29363e-05	0.924397	0.000180368	NA	NA	NA	NA	0.969474	0.00487307	0.991738	0.0087798	NA	NA
UTP6	NA	NA	NA	Ovary	0.000113651	0.00649169	-3.85943	Brain_Cerebellar_Hemisphere	0.000108051	0.00543447	-3.87176	NA	NA	NA	0	1	1	0	2	NA	NA	0.283826	3.9665	0.0429599	3.93181	NA	NA	NA	NA	0.776543	7.29363e-05	0.965734	8.43101e-05	NA	NA	NA	NA	0.969474	0.00487307	0.997626	0.00411157	NA	NA
UTP6	NA	NA	NA	Ovary	0.000113651	0.00649169	-3.85943	Brain_Cerebellum	0.000138904	0.00679173	3.81011	NA	NA	NA	0	1	1	0	2	NA	NA	0.283826	3.9665	0.00994358	-3.86133	NA	NA	NA	NA	0.776543	7.29363e-05	0.992066	0.000112773	NA	NA	NA	NA	0.969474	0.00487307	0.99983	0.00512971	NA	NA
UTP6	NA	NA	NA	Ovary	0.000113651	0.00649169	-3.85943	Brain_Cortex	0.000138904	0.00700374	-3.81011	NA	NA	NA	0	1	1	0	2	NA	NA	0.283826	3.9665	-0.00994358	3.86133	NA	NA	NA	NA	0.776543	7.29363e-05	0.992066	0.000112773	NA	NA	NA	NA	0.969474	0.00487307	0.998815	0.0055181	NA	NA
UTP6	NA	NA	NA	Ovary	0.000113651	0.00649169	-3.85943	Brain_Frontal_Cortex_BA9	0.000138904	0.00708412	-3.81011	NA	NA	NA	0	1	1	0	2	NA	NA	0.283826	3.9665	-0.00994358	3.86133	NA	NA	NA	NA	0.776543	7.29363e-05	0.992066	0.000112773	NA	NA	NA	NA	0.969474	0.00487307	0.999381	0.00565022	NA	NA
UTP6	NA	NA	NA	Ovary	0.000113651	0.00649169	-3.85943	Brain_Spinal_cord_cervical_c-1	0.000138904	0.00809658	3.81011	NA	NA	NA	0	1	1	0	2	NA	NA	0.283826	3.9665	0.00994358	-3.86133	NA	NA	NA	NA	0.776543	7.29363e-05	0.992066	0.000112773	NA	NA	NA	NA	0.969474	0.00487307	0.999339	0.00624943	NA	NA
UTP6	NA	NA	NA	Ovary	0.000113651	0.00649169	-3.85943	Breast_Mammary_Tissue	0.000138904	0.00655867	-3.81011	NA	NA	NA	0	1	1	0	2	NA	NA	0.283826	3.9665	-0.00994358	3.86133	NA	NA	NA	NA	0.776543	7.29363e-05	0.992066	0.000112773	NA	NA	NA	NA	0.969474	0.00487307	0.998642	0.00516007	NA	NA
UTP6	NA	NA	NA	Ovary	0.000113651	0.00649169	-3.85943	Cells_EBV-transformed_lymphocytes	0.000138904	0.00603163	-3.81011	NA	NA	NA	0	1	1	0	2	NA	NA	0.283826	3.9665	0.0275534	3.82121	NA	NA	NA	NA	0.776543	7.29363e-05	0.978018	0.000132799	NA	NA	NA	NA	0.969474	0.00487307	0.997292	0.00530086	NA	NA
UTP6	NA	NA	NA	Ovary	0.000113651	0.00649169	-3.85943	Colon_Transverse	0.000138904	0.00679849	3.81011	NA	NA	NA	0	1	1	0	2	NA	NA	0.283826	3.9665	0.109971	-3.93621	NA	NA	NA	NA	0.776543	7.29363e-05	0.912432	8.27778e-05	NA	NA	NA	NA	0.969474	0.00487307	0.988715	0.00441373	NA	NA
UTP6	NA	NA	NA	Ovary	0.000113651	0.00649169	-3.85943	Esophagus_Mucosa	0.000138904	0.00659728	-3.81011	NA	NA	NA	0	1	1	0	2	NA	NA	0.283826	3.9665	-0.00994358	3.86133	NA	NA	NA	NA	0.776543	7.29363e-05	0.992066	0.000112773	NA	NA	NA	NA	0.969474	0.00487307	0.999235	0.00515815	NA	NA
UTP6	NA	NA	NA	Ovary	0.000113651	0.00649169	-3.85943	Heart_Atrial_Appendage	0.000108051	0.00587797	-3.87176	NA	NA	NA	0	1	1	0	2	NA	NA	0.283826	3.9665	0.0429599	3.93181	NA	NA	NA	NA	0.776543	7.29363e-05	0.965734	8.43101e-05	NA	NA	NA	NA	0.969474	0.00487307	0.998438	0.00454957	NA	NA
UTP6	NA	NA	NA	Ovary	0.000113651	0.00649169	-3.85943	Liver	0.000138904	0.00708867	-3.81011	NA	NA	NA	0	1	1	0	2	NA	NA	0.283826	3.9665	0.410597	2.92176	NA	NA	NA	NA	0.776543	7.29363e-05	0.681368	0.00348054	NA	NA	NA	NA	0.969474	0.00487307	0.945109	0.064898	NA	NA
UTP6	NA	NA	NA	Ovary	0.000113651	0.00649169	-3.85943	Lung	0.000138904	0.00638873	-3.81011	NA	NA	NA	0	1	1	0	2	NA	NA	0.283826	3.9665	-0.229242	3.93783	NA	NA	NA	NA	0.776543	7.29363e-05	0.818681	8.22214e-05	NA	NA	NA	NA	0.969474	0.00487307	0.975882	0.00417164	NA	NA
UTP6	NA	NA	NA	Ovary	0.000113651	0.00649169	-3.85943	Minor_Salivary_Gland	0.000138904	0.00644726	3.81011	NA	NA	NA	0	1	1	0	2	NA	NA	0.283826	3.9665	0.00994358	-3.86133	NA	NA	NA	NA	0.776543	7.29363e-05	0.992066	0.000112773	NA	NA	NA	NA	0.969474	0.00487307	0.999233	0.00537975	NA	NA
UTP6	NA	NA	NA	Ovary	0.000113651	0.00649169	-3.85943	Muscle_Skeletal	0.000138904	0.00660734	-3.81011	NA	NA	NA	0	1	1	0	2	NA	NA	0.283826	3.9665	-0.00994358	3.86133	NA	NA	NA	NA	0.776543	7.29363e-05	0.992066	0.000112773	NA	NA	NA	NA	0.969474	0.00487307	0.998932	0.00534441	NA	NA
UTP6	NA	NA	NA	Ovary	0.000113651	0.00649169	-3.85943	Nerve_Tibial	0.000138904	0.00667623	-3.81011	NA	NA	NA	0	1	1	0	2	NA	NA	0.283826	3.9665	-0.00994358	3.86133	NA	NA	NA	NA	0.776543	7.29363e-05	0.992066	0.000112773	NA	NA	NA	NA	0.969474	0.00487307	0.999018	0.00552803	NA	NA
UTP6	NA	NA	NA	Ovary	0.000113651	0.00649169	-3.85943	Ovary	0.000138904	0.00666664	3.81011	NA	NA	NA	0	1	1	0	2	NA	NA	0.283826	3.9665	-0.699192	-0.460951	NA	NA	NA	NA	0.776543	7.29363e-05	0.484432	0.644834	NA	NA	NA	NA	0.969474	0.00487307	0.919488	0.879666	NA	NA
UTP6	NA	NA	NA	Ovary	0.000113651	0.00649169	-3.85943	Pancreas	0.000138904	0.00689996	3.81011	NA	NA	NA	0	1	1	0	2	NA	NA	0.283826	3.9665	0.305361	-3.88382	NA	NA	NA	NA	0.776543	7.29363e-05	0.760091	0.000102828	NA	NA	NA	NA	0.969474	0.00487307	0.966714	0.00501019	NA	NA
UTP6	NA	NA	NA	Ovary	0.000113651	0.00649169	-3.85943	Pituitary	0.000138904	0.00693515	3.81011	NA	NA	NA	0	1	1	0	2	NA	NA	0.283826	3.9665	0.00994358	-3.86133	NA	NA	NA	NA	0.776543	7.29363e-05	0.992066	0.000112773	NA	NA	NA	NA	0.969474	0.00487307	0.999481	0.00539077	NA	NA
UTP6	NA	NA	NA	Ovary	0.000113651	0.00649169	-3.85943	Skin_Sun_Exposed_Lower_leg	0.000138904	0.00650291	-3.81011	NA	NA	NA	0	1	1	0	2	NA	NA	0.283826	3.9665	-0.00994358	3.86133	NA	NA	NA	NA	0.776543	7.29363e-05	0.992066	0.000112773	NA	NA	NA	NA	0.969474	0.00487307	0.999223	0.0051698	NA	NA
UTP6	NA	NA	NA	Ovary	0.000113651	0.00649169	-3.85943	Spleen	0.000138904	0.00633326	-3.81011	NA	NA	NA	0	1	1	0	2	NA	NA	0.283826	3.9665	-0.126185	3.92846	NA	NA	NA	NA	0.776543	7.29363e-05	0.899585	8.54898e-05	NA	NA	NA	NA	0.969474	0.00487307	0.98315	0.0040081	NA	NA
UTP6	NA	NA	NA	Ovary	0.000113651	0.00649169	-3.85943	Stomach	0.000138904	0.00685106	-3.81011	NA	NA	NA	0	1	1	0	2	NA	NA	0.283826	3.9665	-0.205482	3.9423	NA	NA	NA	NA	0.776543	7.29363e-05	0.837196	8.07023e-05	NA	NA	NA	NA	0.969474	0.00487307	0.975716	0.00436577	NA	NA
UTP6	NA	NA	NA	Ovary	0.000113651	0.00649169	-3.85943	Thyroid	0.000138904	0.00641935	-3.81011	NA	NA	NA	0	1	1	0	2	NA	NA	0.283826	3.9665	-0.00994358	3.86133	NA	NA	NA	NA	0.776543	7.29363e-05	0.992066	0.000112773	NA	NA	NA	NA	0.969474	0.00487307	0.999496	0.00505424	NA	NA
UTP6	NA	NA	NA	Ovary	0.000113651	0.00649169	-3.85943	Uterus	0.000138904	0.00682456	3.81011	NA	NA	NA	0	1	1	0	2	NA	NA	0.283826	3.9665	0.4123	-3.77045	NA	NA	NA	NA	0.776543	7.29363e-05	0.68012	0.000162954	NA	NA	NA	NA	0.969474	0.00487307	0.95534	0.00683846	NA	NA
UTP6	NA	NA	NA	Ovary	0.000113651	0.00649169	-3.85943	Vagina	0.000138904	0.0071519	-3.81011	NA	NA	NA	0	1	1	0	2	NA	NA	0.283826	3.9665	-0.381422	3.80881	NA	NA	NA	NA	0.776543	7.29363e-05	0.70289	0.000139639	NA	NA	NA	NA	0.969474	0.00487307	0.958304	0.00652688	NA	NA
UTP6	NA	NA	NA	Ovary	0.000113651	0.00649169	-3.85943	Whole_Blood	0.000138904	0.00604672	-3.81011	NA	NA	NA	0	1	1	0	2	NA	NA	0.283826	3.9665	-0.00994358	3.86133	NA	NA	NA	NA	0.776543	7.29363e-05	0.992066	0.000112773	NA	NA	NA	NA	0.969474	0.00487307	0.999904	0.00482595	NA	NA
UTP6	NA	NA	NA	Ovary	0.000113651	0.00649169	-3.85943	smultixcan	0.000108051	0.00530034	-3.87176	NA	NA	NA	0	1	1	0	2	NA	NA	0.283826	3.9665	0.0429599	3.93181	NA	NA	NA	NA	0.776543	7.29363e-05	0.965734	8.43101e-05	NA	NA	NA	NA	0.969474	0.00487307	0.996077	0.00408374	NA	NA
UTP6	NA	NA	NA	Skin_Not_Sun_Exposed_Suprapubic	0.000113651	0.00675821	-3.85943	Adipose_Subcutaneous	0.000108051	0.00538312	-3.87176	NA	NA	NA	0	1	1	0	2	NA	NA	0.283826	3.9665	0.0429599	3.93181	NA	NA	NA	NA	0.776543	7.29363e-05	0.965734	8.43101e-05	NA	NA	NA	NA	0.977749	0.00470908	0.995535	0.00428406	NA	NA
UTP6	NA	NA	NA	Skin_Not_Sun_Exposed_Suprapubic	0.000113651	0.00675821	-3.85943	Adrenal_Gland	0.000138904	0.00651426	-3.81011	NA	NA	NA	0	1	1	0	2	NA	NA	0.283826	3.9665	-0.00994358	3.86133	NA	NA	NA	NA	0.776543	7.29363e-05	0.992066	0.000112773	NA	NA	NA	NA	0.977749	0.00470908	0.999149	0.00507427	NA	NA
UTP6	NA	NA	NA	Skin_Not_Sun_Exposed_Suprapubic	0.000113651	0.00675821	-3.85943	Artery_Aorta	0.000138904	0.00644321	-3.81011	NA	NA	NA	0	1	1	0	2	NA	NA	0.283826	3.9665	-0.00994358	3.86133	NA	NA	NA	NA	0.776543	7.29363e-05	0.992066	0.000112773	NA	NA	NA	NA	0.977749	0.00470908	0.998744	0.00518158	NA	NA
UTP6	NA	NA	NA	Skin_Not_Sun_Exposed_Suprapubic	0.000113651	0.00675821	-3.85943	Artery_Coronary	0.000138904	0.00691306	-3.81011	NA	NA	NA	0	1	1	0	2	NA	NA	0.283826	3.9665	-0.233541	3.92453	NA	NA	NA	NA	0.776543	7.29363e-05	0.815342	8.68999e-05	NA	NA	NA	NA	0.977749	0.00470908	0.969231	0.00439687	NA	NA
UTP6	NA	NA	NA	Skin_Not_Sun_Exposed_Suprapubic	0.000113651	0.00675821	-3.85943	Artery_Tibial	0.000138904	0.00636512	-3.81011	NA	NA	NA	0	1	1	0	2	NA	NA	0.283826	3.9665	-0.00994358	3.86133	NA	NA	NA	NA	0.776543	7.29363e-05	0.992066	0.000112773	NA	NA	NA	NA	0.977749	0.00470908	0.999357	0.00507841	NA	NA
UTP6	NA	NA	NA	Skin_Not_Sun_Exposed_Suprapubic	0.000113651	0.00675821	-3.85943	Brain_Anterior_cingulate_cortex_BA24	0.000138904	0.00737185	-3.81011	NA	NA	NA	0	1	1	0	2	NA	NA	0.283826	3.9665	0.0948962	3.74504	NA	NA	NA	NA	0.776543	7.29363e-05	0.924397	0.000180368	NA	NA	NA	NA	0.977749	0.00470908	0.991738	0.0087798	NA	NA
UTP6	NA	NA	NA	Skin_Not_Sun_Exposed_Suprapubic	0.000113651	0.00675821	-3.85943	Brain_Cerebellar_Hemisphere	0.000108051	0.00543447	-3.87176	NA	NA	NA	0	1	1	0	2	NA	NA	0.283826	3.9665	0.0429599	3.93181	NA	NA	NA	NA	0.776543	7.29363e-05	0.965734	8.43101e-05	NA	NA	NA	NA	0.977749	0.00470908	0.997626	0.00411157	NA	NA
UTP6	NA	NA	NA	Skin_Not_Sun_Exposed_Suprapubic	0.000113651	0.00675821	-3.85943	Brain_Cerebellum	0.000138904	0.00679173	3.81011	NA	NA	NA	0	1	1	0	2	NA	NA	0.283826	3.9665	0.00994358	-3.86133	NA	NA	NA	NA	0.776543	7.29363e-05	0.992066	0.000112773	NA	NA	NA	NA	0.977749	0.00470908	0.99983	0.00512971	NA	NA
UTP6	NA	NA	NA	Skin_Not_Sun_Exposed_Suprapubic	0.000113651	0.00675821	-3.85943	Brain_Cortex	0.000138904	0.00700374	-3.81011	NA	NA	NA	0	1	1	0	2	NA	NA	0.283826	3.9665	-0.00994358	3.86133	NA	NA	NA	NA	0.776543	7.29363e-05	0.992066	0.000112773	NA	NA	NA	NA	0.977749	0.00470908	0.998815	0.0055181	NA	NA
UTP6	NA	NA	NA	Skin_Not_Sun_Exposed_Suprapubic	0.000113651	0.00675821	-3.85943	Brain_Frontal_Cortex_BA9	0.000138904	0.00708412	-3.81011	NA	NA	NA	0	1	1	0	2	NA	NA	0.283826	3.9665	-0.00994358	3.86133	NA	NA	NA	NA	0.776543	7.29363e-05	0.992066	0.000112773	NA	NA	NA	NA	0.977749	0.00470908	0.999381	0.00565022	NA	NA
UTP6	NA	NA	NA	Skin_Not_Sun_Exposed_Suprapubic	0.000113651	0.00675821	-3.85943	Brain_Spinal_cord_cervical_c-1	0.000138904	0.00809658	3.81011	NA	NA	NA	0	1	1	0	2	NA	NA	0.283826	3.9665	0.00994358	-3.86133	NA	NA	NA	NA	0.776543	7.29363e-05	0.992066	0.000112773	NA	NA	NA	NA	0.977749	0.00470908	0.999339	0.00624943	NA	NA
UTP6	NA	NA	NA	Skin_Not_Sun_Exposed_Suprapubic	0.000113651	0.00675821	-3.85943	Breast_Mammary_Tissue	0.000138904	0.00655867	-3.81011	NA	NA	NA	0	1	1	0	2	NA	NA	0.283826	3.9665	-0.00994358	3.86133	NA	NA	NA	NA	0.776543	7.29363e-05	0.992066	0.000112773	NA	NA	NA	NA	0.977749	0.00470908	0.998642	0.00516007	NA	NA
UTP6	NA	NA	NA	Skin_Not_Sun_Exposed_Suprapubic	0.000113651	0.00675821	-3.85943	Cells_EBV-transformed_lymphocytes	0.000138904	0.00603163	-3.81011	NA	NA	NA	0	1	1	0	2	NA	NA	0.283826	3.9665	0.0275534	3.82121	NA	NA	NA	NA	0.776543	7.29363e-05	0.978018	0.000132799	NA	NA	NA	NA	0.977749	0.00470908	0.997292	0.00530086	NA	NA
UTP6	NA	NA	NA	Skin_Not_Sun_Exposed_Suprapubic	0.000113651	0.00675821	-3.85943	Colon_Transverse	0.000138904	0.00679849	3.81011	NA	NA	NA	0	1	1	0	2	NA	NA	0.283826	3.9665	0.109971	-3.93621	NA	NA	NA	NA	0.776543	7.29363e-05	0.912432	8.27778e-05	NA	NA	NA	NA	0.977749	0.00470908	0.988715	0.00441373	NA	NA
UTP6	NA	NA	NA	Skin_Not_Sun_Exposed_Suprapubic	0.000113651	0.00675821	-3.85943	Esophagus_Mucosa	0.000138904	0.00659728	-3.81011	NA	NA	NA	0	1	1	0	2	NA	NA	0.283826	3.9665	-0.00994358	3.86133	NA	NA	NA	NA	0.776543	7.29363e-05	0.992066	0.000112773	NA	NA	NA	NA	0.977749	0.00470908	0.999235	0.00515815	NA	NA
UTP6	NA	NA	NA	Skin_Not_Sun_Exposed_Suprapubic	0.000113651	0.00675821	-3.85943	Heart_Atrial_Appendage	0.000108051	0.00587797	-3.87176	NA	NA	NA	0	1	1	0	2	NA	NA	0.283826	3.9665	0.0429599	3.93181	NA	NA	NA	NA	0.776543	7.29363e-05	0.965734	8.43101e-05	NA	NA	NA	NA	0.977749	0.00470908	0.998438	0.00454957	NA	NA
UTP6	NA	NA	NA	Skin_Not_Sun_Exposed_Suprapubic	0.000113651	0.00675821	-3.85943	Liver	0.000138904	0.00708867	-3.81011	NA	NA	NA	0	1	1	0	2	NA	NA	0.283826	3.9665	0.410597	2.92176	NA	NA	NA	NA	0.776543	7.29363e-05	0.681368	0.00348054	NA	NA	NA	NA	0.977749	0.00470908	0.945109	0.064898	NA	NA
UTP6	NA	NA	NA	Skin_Not_Sun_Exposed_Suprapubic	0.000113651	0.00675821	-3.85943	Lung	0.000138904	0.00638873	-3.81011	NA	NA	NA	0	1	1	0	2	NA	NA	0.283826	3.9665	-0.229242	3.93783	NA	NA	NA	NA	0.776543	7.29363e-05	0.818681	8.22214e-05	NA	NA	NA	NA	0.977749	0.00470908	0.975882	0.00417164	NA	NA
UTP6	NA	NA	NA	Skin_Not_Sun_Exposed_Suprapubic	0.000113651	0.00675821	-3.85943	Minor_Salivary_Gland	0.000138904	0.00644726	3.81011	NA	NA	NA	0	1	1	0	2	NA	NA	0.283826	3.9665	0.00994358	-3.86133	NA	NA	NA	NA	0.776543	7.29363e-05	0.992066	0.000112773	NA	NA	NA	NA	0.977749	0.00470908	0.999233	0.00537975	NA	NA
UTP6	NA	NA	NA	Skin_Not_Sun_Exposed_Suprapubic	0.000113651	0.00675821	-3.85943	Muscle_Skeletal	0.000138904	0.00660734	-3.81011	NA	NA	NA	0	1	1	0	2	NA	NA	0.283826	3.9665	-0.00994358	3.86133	NA	NA	NA	NA	0.776543	7.29363e-05	0.992066	0.000112773	NA	NA	NA	NA	0.977749	0.00470908	0.998932	0.00534441	NA	NA
UTP6	NA	NA	NA	Skin_Not_Sun_Exposed_Suprapubic	0.000113651	0.00675821	-3.85943	Nerve_Tibial	0.000138904	0.00667623	-3.81011	NA	NA	NA	0	1	1	0	2	NA	NA	0.283826	3.9665	-0.00994358	3.86133	NA	NA	NA	NA	0.776543	7.29363e-05	0.992066	0.000112773	NA	NA	NA	NA	0.977749	0.00470908	0.999018	0.00552803	NA	NA
UTP6	NA	NA	NA	Skin_Not_Sun_Exposed_Suprapubic	0.000113651	0.00675821	-3.85943	Ovary	0.000138904	0.00666664	3.81011	NA	NA	NA	0	1	1	0	2	NA	NA	0.283826	3.9665	-0.699192	-0.460951	NA	NA	NA	NA	0.776543	7.29363e-05	0.484432	0.644834	NA	NA	NA	NA	0.977749	0.00470908	0.919488	0.879666	NA	NA
UTP6	NA	NA	NA	Skin_Not_Sun_Exposed_Suprapubic	0.000113651	0.00675821	-3.85943	Pancreas	0.000138904	0.00689996	3.81011	NA	NA	NA	0	1	1	0	2	NA	NA	0.283826	3.9665	0.305361	-3.88382	NA	NA	NA	NA	0.776543	7.29363e-05	0.760091	0.000102828	NA	NA	NA	NA	0.977749	0.00470908	0.966714	0.00501019	NA	NA
UTP6	NA	NA	NA	Skin_Not_Sun_Exposed_Suprapubic	0.000113651	0.00675821	-3.85943	Pituitary	0.000138904	0.00693515	3.81011	NA	NA	NA	0	1	1	0	2	NA	NA	0.283826	3.9665	0.00994358	-3.86133	NA	NA	NA	NA	0.776543	7.29363e-05	0.992066	0.000112773	NA	NA	NA	NA	0.977749	0.00470908	0.999481	0.00539077	NA	NA
UTP6	NA	NA	NA	Skin_Not_Sun_Exposed_Suprapubic	0.000113651	0.00675821	-3.85943	Skin_Sun_Exposed_Lower_leg	0.000138904	0.00650291	-3.81011	NA	NA	NA	0	1	1	0	2	NA	NA	0.283826	3.9665	-0.00994358	3.86133	NA	NA	NA	NA	0.776543	7.29363e-05	0.992066	0.000112773	NA	NA	NA	NA	0.977749	0.00470908	0.999223	0.0051698	NA	NA
UTP6	NA	NA	NA	Skin_Not_Sun_Exposed_Suprapubic	0.000113651	0.00675821	-3.85943	Spleen	0.000138904	0.00633326	-3.81011	NA	NA	NA	0	1	1	0	2	NA	NA	0.283826	3.9665	-0.126185	3.92846	NA	NA	NA	NA	0.776543	7.29363e-05	0.899585	8.54898e-05	NA	NA	NA	NA	0.977749	0.00470908	0.98315	0.0040081	NA	NA
UTP6	NA	NA	NA	Skin_Not_Sun_Exposed_Suprapubic	0.000113651	0.00675821	-3.85943	Stomach	0.000138904	0.00685106	-3.81011	NA	NA	NA	0	1	1	0	2	NA	NA	0.283826	3.9665	-0.205482	3.9423	NA	NA	NA	NA	0.776543	7.29363e-05	0.837196	8.07023e-05	NA	NA	NA	NA	0.977749	0.00470908	0.975716	0.00436577	NA	NA
UTP6	NA	NA	NA	Skin_Not_Sun_Exposed_Suprapubic	0.000113651	0.00675821	-3.85943	Thyroid	0.000138904	0.00641935	-3.81011	NA	NA	NA	0	1	1	0	2	NA	NA	0.283826	3.9665	-0.00994358	3.86133	NA	NA	NA	NA	0.776543	7.29363e-05	0.992066	0.000112773	NA	NA	NA	NA	0.977749	0.00470908	0.999496	0.00505424	NA	NA
UTP6	NA	NA	NA	Skin_Not_Sun_Exposed_Suprapubic	0.000113651	0.00675821	-3.85943	Uterus	0.000138904	0.00682456	3.81011	NA	NA	NA	0	1	1	0	2	NA	NA	0.283826	3.9665	0.4123	-3.77045	NA	NA	NA	NA	0.776543	7.29363e-05	0.68012	0.000162954	NA	NA	NA	NA	0.977749	0.00470908	0.95534	0.00683846	NA	NA
UTP6	NA	NA	NA	Skin_Not_Sun_Exposed_Suprapubic	0.000113651	0.00675821	-3.85943	Vagina	0.000138904	0.0071519	-3.81011	NA	NA	NA	0	1	1	0	2	NA	NA	0.283826	3.9665	-0.381422	3.80881	NA	NA	NA	NA	0.776543	7.29363e-05	0.70289	0.000139639	NA	NA	NA	NA	0.977749	0.00470908	0.958304	0.00652688	NA	NA
UTP6	NA	NA	NA	Skin_Not_Sun_Exposed_Suprapubic	0.000113651	0.00675821	-3.85943	Whole_Blood	0.000138904	0.00604672	-3.81011	NA	NA	NA	0	1	1	0	2	NA	NA	0.283826	3.9665	-0.00994358	3.86133	NA	NA	NA	NA	0.776543	7.29363e-05	0.992066	0.000112773	NA	NA	NA	NA	0.977749	0.00470908	0.999904	0.00482595	NA	NA
UTP6	NA	NA	NA	Skin_Not_Sun_Exposed_Suprapubic	0.000113651	0.00675821	-3.85943	smultixcan	0.000108051	0.00530034	-3.87176	NA	NA	NA	0	1	1	0	2	NA	NA	0.283826	3.9665	0.0429599	3.93181	NA	NA	NA	NA	0.776543	7.29363e-05	0.965734	8.43101e-05	NA	NA	NA	NA	0.977749	0.00470908	0.996077	0.00408374	NA	NA
UTP6	NA	NA	NA	Skin_Sun_Exposed_Lower_leg	0.000113651	0.00596377	-3.85943	Adipose_Subcutaneous	0.000108051	0.00538312	-3.87176	NA	NA	NA	0	1	1	0	2	NA	NA	0.283826	3.9665	0.0429599	3.93181	NA	NA	NA	NA	0.776543	7.29363e-05	0.965734	8.43101e-05	NA	NA	NA	NA	0.970993	0.00423728	0.995535	0.00428406	NA	NA
UTP6	NA	NA	NA	Skin_Sun_Exposed_Lower_leg	0.000113651	0.00596377	-3.85943	Adrenal_Gland	0.000138904	0.00651426	-3.81011	NA	NA	NA	0	1	1	0	2	NA	NA	0.283826	3.9665	-0.00994358	3.86133	NA	NA	NA	NA	0.776543	7.29363e-05	0.992066	0.000112773	NA	NA	NA	NA	0.970993	0.00423728	0.999149	0.00507427	NA	NA
UTP6	NA	NA	NA	Skin_Sun_Exposed_Lower_leg	0.000113651	0.00596377	-3.85943	Artery_Aorta	0.000138904	0.00644321	-3.81011	NA	NA	NA	0	1	1	0	2	NA	NA	0.283826	3.9665	-0.00994358	3.86133	NA	NA	NA	NA	0.776543	7.29363e-05	0.992066	0.000112773	NA	NA	NA	NA	0.970993	0.00423728	0.998744	0.00518158	NA	NA
UTP6	NA	NA	NA	Skin_Sun_Exposed_Lower_leg	0.000113651	0.00596377	-3.85943	Artery_Coronary	0.000138904	0.00691306	-3.81011	NA	NA	NA	0	1	1	0	2	NA	NA	0.283826	3.9665	-0.233541	3.92453	NA	NA	NA	NA	0.776543	7.29363e-05	0.815342	8.68999e-05	NA	NA	NA	NA	0.970993	0.00423728	0.969231	0.00439687	NA	NA
UTP6	NA	NA	NA	Skin_Sun_Exposed_Lower_leg	0.000113651	0.00596377	-3.85943	Artery_Tibial	0.000138904	0.00636512	-3.81011	NA	NA	NA	0	1	1	0	2	NA	NA	0.283826	3.9665	-0.00994358	3.86133	NA	NA	NA	NA	0.776543	7.29363e-05	0.992066	0.000112773	NA	NA	NA	NA	0.970993	0.00423728	0.999357	0.00507841	NA	NA
UTP6	NA	NA	NA	Skin_Sun_Exposed_Lower_leg	0.000113651	0.00596377	-3.85943	Brain_Anterior_cingulate_cortex_BA24	0.000138904	0.00737185	-3.81011	NA	NA	NA	0	1	1	0	2	NA	NA	0.283826	3.9665	0.0948962	3.74504	NA	NA	NA	NA	0.776543	7.29363e-05	0.924397	0.000180368	NA	NA	NA	NA	0.970993	0.00423728	0.991738	0.0087798	NA	NA
UTP6	NA	NA	NA	Skin_Sun_Exposed_Lower_leg	0.000113651	0.00596377	-3.85943	Brain_Cerebellar_Hemisphere	0.000108051	0.00543447	-3.87176	NA	NA	NA	0	1	1	0	2	NA	NA	0.283826	3.9665	0.0429599	3.93181	NA	NA	NA	NA	0.776543	7.29363e-05	0.965734	8.43101e-05	NA	NA	NA	NA	0.970993	0.00423728	0.997626	0.00411157	NA	NA
UTP6	NA	NA	NA	Skin_Sun_Exposed_Lower_leg	0.000113651	0.00596377	-3.85943	Brain_Cerebellum	0.000138904	0.00679173	3.81011	NA	NA	NA	0	1	1	0	2	NA	NA	0.283826	3.9665	0.00994358	-3.86133	NA	NA	NA	NA	0.776543	7.29363e-05	0.992066	0.000112773	NA	NA	NA	NA	0.970993	0.00423728	0.99983	0.00512971	NA	NA
UTP6	NA	NA	NA	Skin_Sun_Exposed_Lower_leg	0.000113651	0.00596377	-3.85943	Brain_Cortex	0.000138904	0.00700374	-3.81011	NA	NA	NA	0	1	1	0	2	NA	NA	0.283826	3.9665	-0.00994358	3.86133	NA	NA	NA	NA	0.776543	7.29363e-05	0.992066	0.000112773	NA	NA	NA	NA	0.970993	0.00423728	0.998815	0.0055181	NA	NA
UTP6	NA	NA	NA	Skin_Sun_Exposed_Lower_leg	0.000113651	0.00596377	-3.85943	Brain_Frontal_Cortex_BA9	0.000138904	0.00708412	-3.81011	NA	NA	NA	0	1	1	0	2	NA	NA	0.283826	3.9665	-0.00994358	3.86133	NA	NA	NA	NA	0.776543	7.29363e-05	0.992066	0.000112773	NA	NA	NA	NA	0.970993	0.00423728	0.999381	0.00565022	NA	NA
UTP6	NA	NA	NA	Skin_Sun_Exposed_Lower_leg	0.000113651	0.00596377	-3.85943	Brain_Spinal_cord_cervical_c-1	0.000138904	0.00809658	3.81011	NA	NA	NA	0	1	1	0	2	NA	NA	0.283826	3.9665	0.00994358	-3.86133	NA	NA	NA	NA	0.776543	7.29363e-05	0.992066	0.000112773	NA	NA	NA	NA	0.970993	0.00423728	0.999339	0.00624943	NA	NA
UTP6	NA	NA	NA	Skin_Sun_Exposed_Lower_leg	0.000113651	0.00596377	-3.85943	Breast_Mammary_Tissue	0.000138904	0.00655867	-3.81011	NA	NA	NA	0	1	1	0	2	NA	NA	0.283826	3.9665	-0.00994358	3.86133	NA	NA	NA	NA	0.776543	7.29363e-05	0.992066	0.000112773	NA	NA	NA	NA	0.970993	0.00423728	0.998642	0.00516007	NA	NA
UTP6	NA	NA	NA	Skin_Sun_Exposed_Lower_leg	0.000113651	0.00596377	-3.85943	Cells_EBV-transformed_lymphocytes	0.000138904	0.00603163	-3.81011	NA	NA	NA	0	1	1	0	2	NA	NA	0.283826	3.9665	0.0275534	3.82121	NA	NA	NA	NA	0.776543	7.29363e-05	0.978018	0.000132799	NA	NA	NA	NA	0.970993	0.00423728	0.997292	0.00530086	NA	NA
UTP6	NA	NA	NA	Skin_Sun_Exposed_Lower_leg	0.000113651	0.00596377	-3.85943	Colon_Transverse	0.000138904	0.00679849	3.81011	NA	NA	NA	0	1	1	0	2	NA	NA	0.283826	3.9665	0.109971	-3.93621	NA	NA	NA	NA	0.776543	7.29363e-05	0.912432	8.27778e-05	NA	NA	NA	NA	0.970993	0.00423728	0.988715	0.00441373	NA	NA
UTP6	NA	NA	NA	Skin_Sun_Exposed_Lower_leg	0.000113651	0.00596377	-3.85943	Esophagus_Mucosa	0.000138904	0.00659728	-3.81011	NA	NA	NA	0	1	1	0	2	NA	NA	0.283826	3.9665	-0.00994358	3.86133	NA	NA	NA	NA	0.776543	7.29363e-05	0.992066	0.000112773	NA	NA	NA	NA	0.970993	0.00423728	0.999235	0.00515815	NA	NA
UTP6	NA	NA	NA	Skin_Sun_Exposed_Lower_leg	0.000113651	0.00596377	-3.85943	Heart_Atrial_Appendage	0.000108051	0.00587797	-3.87176	NA	NA	NA	0	1	1	0	2	NA	NA	0.283826	3.9665	0.0429599	3.93181	NA	NA	NA	NA	0.776543	7.29363e-05	0.965734	8.43101e-05	NA	NA	NA	NA	0.970993	0.00423728	0.998438	0.00454957	NA	NA
UTP6	NA	NA	NA	Skin_Sun_Exposed_Lower_leg	0.000113651	0.00596377	-3.85943	Liver	0.000138904	0.00708867	-3.81011	NA	NA	NA	0	1	1	0	2	NA	NA	0.283826	3.9665	0.410597	2.92176	NA	NA	NA	NA	0.776543	7.29363e-05	0.681368	0.00348054	NA	NA	NA	NA	0.970993	0.00423728	0.945109	0.064898	NA	NA
UTP6	NA	NA	NA	Skin_Sun_Exposed_Lower_leg	0.000113651	0.00596377	-3.85943	Lung	0.000138904	0.00638873	-3.81011	NA	NA	NA	0	1	1	0	2	NA	NA	0.283826	3.9665	-0.229242	3.93783	NA	NA	NA	NA	0.776543	7.29363e-05	0.818681	8.22214e-05	NA	NA	NA	NA	0.970993	0.00423728	0.975882	0.00417164	NA	NA
UTP6	NA	NA	NA	Skin_Sun_Exposed_Lower_leg	0.000113651	0.00596377	-3.85943	Minor_Salivary_Gland	0.000138904	0.00644726	3.81011	NA	NA	NA	0	1	1	0	2	NA	NA	0.283826	3.9665	0.00994358	-3.86133	NA	NA	NA	NA	0.776543	7.29363e-05	0.992066	0.000112773	NA	NA	NA	NA	0.970993	0.00423728	0.999233	0.00537975	NA	NA
UTP6	NA	NA	NA	Skin_Sun_Exposed_Lower_leg	0.000113651	0.00596377	-3.85943	Muscle_Skeletal	0.000138904	0.00660734	-3.81011	NA	NA	NA	0	1	1	0	2	NA	NA	0.283826	3.9665	-0.00994358	3.86133	NA	NA	NA	NA	0.776543	7.29363e-05	0.992066	0.000112773	NA	NA	NA	NA	0.970993	0.00423728	0.998932	0.00534441	NA	NA
UTP6	NA	NA	NA	Skin_Sun_Exposed_Lower_leg	0.000113651	0.00596377	-3.85943	Nerve_Tibial	0.000138904	0.00667623	-3.81011	NA	NA	NA	0	1	1	0	2	NA	NA	0.283826	3.9665	-0.00994358	3.86133	NA	NA	NA	NA	0.776543	7.29363e-05	0.992066	0.000112773	NA	NA	NA	NA	0.970993	0.00423728	0.999018	0.00552803	NA	NA
UTP6	NA	NA	NA	Skin_Sun_Exposed_Lower_leg	0.000113651	0.00596377	-3.85943	Ovary	0.000138904	0.00666664	3.81011	NA	NA	NA	0	1	1	0	2	NA	NA	0.283826	3.9665	-0.699192	-0.460951	NA	NA	NA	NA	0.776543	7.29363e-05	0.484432	0.644834	NA	NA	NA	NA	0.970993	0.00423728	0.919488	0.879666	NA	NA
UTP6	NA	NA	NA	Skin_Sun_Exposed_Lower_leg	0.000113651	0.00596377	-3.85943	Pancreas	0.000138904	0.00689996	3.81011	NA	NA	NA	0	1	1	0	2	NA	NA	0.283826	3.9665	0.305361	-3.88382	NA	NA	NA	NA	0.776543	7.29363e-05	0.760091	0.000102828	NA	NA	NA	NA	0.970993	0.00423728	0.966714	0.00501019	NA	NA
UTP6	NA	NA	NA	Skin_Sun_Exposed_Lower_leg	0.000113651	0.00596377	-3.85943	Pituitary	0.000138904	0.00693515	3.81011	NA	NA	NA	0	1	1	0	2	NA	NA	0.283826	3.9665	0.00994358	-3.86133	NA	NA	NA	NA	0.776543	7.29363e-05	0.992066	0.000112773	NA	NA	NA	NA	0.970993	0.00423728	0.999481	0.00539077	NA	NA
UTP6	NA	NA	NA	Skin_Sun_Exposed_Lower_leg	0.000113651	0.00596377	-3.85943	Skin_Sun_Exposed_Lower_leg	0.000138904	0.00650291	-3.81011	NA	NA	NA	0	1	1	0	2	NA	NA	0.283826	3.9665	-0.00994358	3.86133	NA	NA	NA	NA	0.776543	7.29363e-05	0.992066	0.000112773	NA	NA	NA	NA	0.970993	0.00423728	0.999223	0.0051698	NA	NA
UTP6	NA	NA	NA	Skin_Sun_Exposed_Lower_leg	0.000113651	0.00596377	-3.85943	Spleen	0.000138904	0.00633326	-3.81011	NA	NA	NA	0	1	1	0	2	NA	NA	0.283826	3.9665	-0.126185	3.92846	NA	NA	NA	NA	0.776543	7.29363e-05	0.899585	8.54898e-05	NA	NA	NA	NA	0.970993	0.00423728	0.98315	0.0040081	NA	NA
UTP6	NA	NA	NA	Skin_Sun_Exposed_Lower_leg	0.000113651	0.00596377	-3.85943	Stomach	0.000138904	0.00685106	-3.81011	NA	NA	NA	0	1	1	0	2	NA	NA	0.283826	3.9665	-0.205482	3.9423	NA	NA	NA	NA	0.776543	7.29363e-05	0.837196	8.07023e-05	NA	NA	NA	NA	0.970993	0.00423728	0.975716	0.00436577	NA	NA
UTP6	NA	NA	NA	Skin_Sun_Exposed_Lower_leg	0.000113651	0.00596377	-3.85943	Thyroid	0.000138904	0.00641935	-3.81011	NA	NA	NA	0	1	1	0	2	NA	NA	0.283826	3.9665	-0.00994358	3.86133	NA	NA	NA	NA	0.776543	7.29363e-05	0.992066	0.000112773	NA	NA	NA	NA	0.970993	0.00423728	0.999496	0.00505424	NA	NA
UTP6	NA	NA	NA	Skin_Sun_Exposed_Lower_leg	0.000113651	0.00596377	-3.85943	Uterus	0.000138904	0.00682456	3.81011	NA	NA	NA	0	1	1	0	2	NA	NA	0.283826	3.9665	0.4123	-3.77045	NA	NA	NA	NA	0.776543	7.29363e-05	0.68012	0.000162954	NA	NA	NA	NA	0.970993	0.00423728	0.95534	0.00683846	NA	NA
UTP6	NA	NA	NA	Skin_Sun_Exposed_Lower_leg	0.000113651	0.00596377	-3.85943	Vagina	0.000138904	0.0071519	-3.81011	NA	NA	NA	0	1	1	0	2	NA	NA	0.283826	3.9665	-0.381422	3.80881	NA	NA	NA	NA	0.776543	7.29363e-05	0.70289	0.000139639	NA	NA	NA	NA	0.970993	0.00423728	0.958304	0.00652688	NA	NA
UTP6	NA	NA	NA	Skin_Sun_Exposed_Lower_leg	0.000113651	0.00596377	-3.85943	Whole_Blood	0.000138904	0.00604672	-3.81011	NA	NA	NA	0	1	1	0	2	NA	NA	0.283826	3.9665	-0.00994358	3.86133	NA	NA	NA	NA	0.776543	7.29363e-05	0.992066	0.000112773	NA	NA	NA	NA	0.970993	0.00423728	0.999904	0.00482595	NA	NA
UTP6	NA	NA	NA	Skin_Sun_Exposed_Lower_leg	0.000113651	0.00596377	-3.85943	smultixcan	0.000108051	0.00530034	-3.87176	NA	NA	NA	0	1	1	0	2	NA	NA	0.283826	3.9665	0.0429599	3.93181	NA	NA	NA	NA	0.776543	7.29363e-05	0.965734	8.43101e-05	NA	NA	NA	NA	0.970993	0.00423728	0.996077	0.00408374	NA	NA
UTP6	NA	NA	NA	Stomach	0.000113651	0.00593914	-3.85943	Adipose_Subcutaneous	0.000108051	0.00538312	-3.87176	NA	NA	NA	0	1	1	0	2	NA	NA	0.283826	3.9665	0.0429599	3.93181	NA	NA	NA	NA	0.776543	7.29363e-05	0.965734	8.43101e-05	NA	NA	NA	NA	0.9806	0.00414911	0.995535	0.00428406	NA	NA
UTP6	NA	NA	NA	Stomach	0.000113651	0.00593914	-3.85943	Adrenal_Gland	0.000138904	0.00651426	-3.81011	NA	NA	NA	0	1	1	0	2	NA	NA	0.283826	3.9665	-0.00994358	3.86133	NA	NA	NA	NA	0.776543	7.29363e-05	0.992066	0.000112773	NA	NA	NA	NA	0.9806	0.00414911	0.999149	0.00507427	NA	NA
UTP6	NA	NA	NA	Stomach	0.000113651	0.00593914	-3.85943	Artery_Aorta	0.000138904	0.00644321	-3.81011	NA	NA	NA	0	1	1	0	2	NA	NA	0.283826	3.9665	-0.00994358	3.86133	NA	NA	NA	NA	0.776543	7.29363e-05	0.992066	0.000112773	NA	NA	NA	NA	0.9806	0.00414911	0.998744	0.00518158	NA	NA
UTP6	NA	NA	NA	Stomach	0.000113651	0.00593914	-3.85943	Artery_Coronary	0.000138904	0.00691306	-3.81011	NA	NA	NA	0	1	1	0	2	NA	NA	0.283826	3.9665	-0.233541	3.92453	NA	NA	NA	NA	0.776543	7.29363e-05	0.815342	8.68999e-05	NA	NA	NA	NA	0.9806	0.00414911	0.969231	0.00439687	NA	NA
UTP6	NA	NA	NA	Stomach	0.000113651	0.00593914	-3.85943	Artery_Tibial	0.000138904	0.00636512	-3.81011	NA	NA	NA	0	1	1	0	2	NA	NA	0.283826	3.9665	-0.00994358	3.86133	NA	NA	NA	NA	0.776543	7.29363e-05	0.992066	0.000112773	NA	NA	NA	NA	0.9806	0.00414911	0.999357	0.00507841	NA	NA
UTP6	NA	NA	NA	Stomach	0.000113651	0.00593914	-3.85943	Brain_Anterior_cingulate_cortex_BA24	0.000138904	0.00737185	-3.81011	NA	NA	NA	0	1	1	0	2	NA	NA	0.283826	3.9665	0.0948962	3.74504	NA	NA	NA	NA	0.776543	7.29363e-05	0.924397	0.000180368	NA	NA	NA	NA	0.9806	0.00414911	0.991738	0.0087798	NA	NA
UTP6	NA	NA	NA	Stomach	0.000113651	0.00593914	-3.85943	Brain_Cerebellar_Hemisphere	0.000108051	0.00543447	-3.87176	NA	NA	NA	0	1	1	0	2	NA	NA	0.283826	3.9665	0.0429599	3.93181	NA	NA	NA	NA	0.776543	7.29363e-05	0.965734	8.43101e-05	NA	NA	NA	NA	0.9806	0.00414911	0.997626	0.00411157	NA	NA
UTP6	NA	NA	NA	Stomach	0.000113651	0.00593914	-3.85943	Brain_Cerebellum	0.000138904	0.00679173	3.81011	NA	NA	NA	0	1	1	0	2	NA	NA	0.283826	3.9665	0.00994358	-3.86133	NA	NA	NA	NA	0.776543	7.29363e-05	0.992066	0.000112773	NA	NA	NA	NA	0.9806	0.00414911	0.99983	0.00512971	NA	NA
UTP6	NA	NA	NA	Stomach	0.000113651	0.00593914	-3.85943	Brain_Cortex	0.000138904	0.00700374	-3.81011	NA	NA	NA	0	1	1	0	2	NA	NA	0.283826	3.9665	-0.00994358	3.86133	NA	NA	NA	NA	0.776543	7.29363e-05	0.992066	0.000112773	NA	NA	NA	NA	0.9806	0.00414911	0.998815	0.0055181	NA	NA
UTP6	NA	NA	NA	Stomach	0.000113651	0.00593914	-3.85943	Brain_Frontal_Cortex_BA9	0.000138904	0.00708412	-3.81011	NA	NA	NA	0	1	1	0	2	NA	NA	0.283826	3.9665	-0.00994358	3.86133	NA	NA	NA	NA	0.776543	7.29363e-05	0.992066	0.000112773	NA	NA	NA	NA	0.9806	0.00414911	0.999381	0.00565022	NA	NA
UTP6	NA	NA	NA	Stomach	0.000113651	0.00593914	-3.85943	Brain_Spinal_cord_cervical_c-1	0.000138904	0.00809658	3.81011	NA	NA	NA	0	1	1	0	2	NA	NA	0.283826	3.9665	0.00994358	-3.86133	NA	NA	NA	NA	0.776543	7.29363e-05	0.992066	0.000112773	NA	NA	NA	NA	0.9806	0.00414911	0.999339	0.00624943	NA	NA
UTP6	NA	NA	NA	Stomach	0.000113651	0.00593914	-3.85943	Breast_Mammary_Tissue	0.000138904	0.00655867	-3.81011	NA	NA	NA	0	1	1	0	2	NA	NA	0.283826	3.9665	-0.00994358	3.86133	NA	NA	NA	NA	0.776543	7.29363e-05	0.992066	0.000112773	NA	NA	NA	NA	0.9806	0.00414911	0.998642	0.00516007	NA	NA
UTP6	NA	NA	NA	Stomach	0.000113651	0.00593914	-3.85943	Cells_EBV-transformed_lymphocytes	0.000138904	0.00603163	-3.81011	NA	NA	NA	0	1	1	0	2	NA	NA	0.283826	3.9665	0.0275534	3.82121	NA	NA	NA	NA	0.776543	7.29363e-05	0.978018	0.000132799	NA	NA	NA	NA	0.9806	0.00414911	0.997292	0.00530086	NA	NA
UTP6	NA	NA	NA	Stomach	0.000113651	0.00593914	-3.85943	Colon_Transverse	0.000138904	0.00679849	3.81011	NA	NA	NA	0	1	1	0	2	NA	NA	0.283826	3.9665	0.109971	-3.93621	NA	NA	NA	NA	0.776543	7.29363e-05	0.912432	8.27778e-05	NA	NA	NA	NA	0.9806	0.00414911	0.988715	0.00441373	NA	NA
UTP6	NA	NA	NA	Stomach	0.000113651	0.00593914	-3.85943	Esophagus_Mucosa	0.000138904	0.00659728	-3.81011	NA	NA	NA	0	1	1	0	2	NA	NA	0.283826	3.9665	-0.00994358	3.86133	NA	NA	NA	NA	0.776543	7.29363e-05	0.992066	0.000112773	NA	NA	NA	NA	0.9806	0.00414911	0.999235	0.00515815	NA	NA
UTP6	NA	NA	NA	Stomach	0.000113651	0.00593914	-3.85943	Heart_Atrial_Appendage	0.000108051	0.00587797	-3.87176	NA	NA	NA	0	1	1	0	2	NA	NA	0.283826	3.9665	0.0429599	3.93181	NA	NA	NA	NA	0.776543	7.29363e-05	0.965734	8.43101e-05	NA	NA	NA	NA	0.9806	0.00414911	0.998438	0.00454957	NA	NA
UTP6	NA	NA	NA	Stomach	0.000113651	0.00593914	-3.85943	Liver	0.000138904	0.00708867	-3.81011	NA	NA	NA	0	1	1	0	2	NA	NA	0.283826	3.9665	0.410597	2.92176	NA	NA	NA	NA	0.776543	7.29363e-05	0.681368	0.00348054	NA	NA	NA	NA	0.9806	0.00414911	0.945109	0.064898	NA	NA
UTP6	NA	NA	NA	Stomach	0.000113651	0.00593914	-3.85943	Lung	0.000138904	0.00638873	-3.81011	NA	NA	NA	0	1	1	0	2	NA	NA	0.283826	3.9665	-0.229242	3.93783	NA	NA	NA	NA	0.776543	7.29363e-05	0.818681	8.22214e-05	NA	NA	NA	NA	0.9806	0.00414911	0.975882	0.00417164	NA	NA
UTP6	NA	NA	NA	Stomach	0.000113651	0.00593914	-3.85943	Minor_Salivary_Gland	0.000138904	0.00644726	3.81011	NA	NA	NA	0	1	1	0	2	NA	NA	0.283826	3.9665	0.00994358	-3.86133	NA	NA	NA	NA	0.776543	7.29363e-05	0.992066	0.000112773	NA	NA	NA	NA	0.9806	0.00414911	0.999233	0.00537975	NA	NA
UTP6	NA	NA	NA	Stomach	0.000113651	0.00593914	-3.85943	Muscle_Skeletal	0.000138904	0.00660734	-3.81011	NA	NA	NA	0	1	1	0	2	NA	NA	0.283826	3.9665	-0.00994358	3.86133	NA	NA	NA	NA	0.776543	7.29363e-05	0.992066	0.000112773	NA	NA	NA	NA	0.9806	0.00414911	0.998932	0.00534441	NA	NA
UTP6	NA	NA	NA	Stomach	0.000113651	0.00593914	-3.85943	Nerve_Tibial	0.000138904	0.00667623	-3.81011	NA	NA	NA	0	1	1	0	2	NA	NA	0.283826	3.9665	-0.00994358	3.86133	NA	NA	NA	NA	0.776543	7.29363e-05	0.992066	0.000112773	NA	NA	NA	NA	0.9806	0.00414911	0.999018	0.00552803	NA	NA
UTP6	NA	NA	NA	Stomach	0.000113651	0.00593914	-3.85943	Ovary	0.000138904	0.00666664	3.81011	NA	NA	NA	0	1	1	0	2	NA	NA	0.283826	3.9665	-0.699192	-0.460951	NA	NA	NA	NA	0.776543	7.29363e-05	0.484432	0.644834	NA	NA	NA	NA	0.9806	0.00414911	0.919488	0.879666	NA	NA
UTP6	NA	NA	NA	Stomach	0.000113651	0.00593914	-3.85943	Pancreas	0.000138904	0.00689996	3.81011	NA	NA	NA	0	1	1	0	2	NA	NA	0.283826	3.9665	0.305361	-3.88382	NA	NA	NA	NA	0.776543	7.29363e-05	0.760091	0.000102828	NA	NA	NA	NA	0.9806	0.00414911	0.966714	0.00501019	NA	NA
UTP6	NA	NA	NA	Stomach	0.000113651	0.00593914	-3.85943	Pituitary	0.000138904	0.00693515	3.81011	NA	NA	NA	0	1	1	0	2	NA	NA	0.283826	3.9665	0.00994358	-3.86133	NA	NA	NA	NA	0.776543	7.29363e-05	0.992066	0.000112773	NA	NA	NA	NA	0.9806	0.00414911	0.999481	0.00539077	NA	NA
UTP6	NA	NA	NA	Stomach	0.000113651	0.00593914	-3.85943	Skin_Sun_Exposed_Lower_leg	0.000138904	0.00650291	-3.81011	NA	NA	NA	0	1	1	0	2	NA	NA	0.283826	3.9665	-0.00994358	3.86133	NA	NA	NA	NA	0.776543	7.29363e-05	0.992066	0.000112773	NA	NA	NA	NA	0.9806	0.00414911	0.999223	0.0051698	NA	NA
UTP6	NA	NA	NA	Stomach	0.000113651	0.00593914	-3.85943	Spleen	0.000138904	0.00633326	-3.81011	NA	NA	NA	0	1	1	0	2	NA	NA	0.283826	3.9665	-0.126185	3.92846	NA	NA	NA	NA	0.776543	7.29363e-05	0.899585	8.54898e-05	NA	NA	NA	NA	0.9806	0.00414911	0.98315	0.0040081	NA	NA
UTP6	NA	NA	NA	Stomach	0.000113651	0.00593914	-3.85943	Stomach	0.000138904	0.00685106	-3.81011	NA	NA	NA	0	1	1	0	2	NA	NA	0.283826	3.9665	-0.205482	3.9423	NA	NA	NA	NA	0.776543	7.29363e-05	0.837196	8.07023e-05	NA	NA	NA	NA	0.9806	0.00414911	0.975716	0.00436577	NA	NA
UTP6	NA	NA	NA	Stomach	0.000113651	0.00593914	-3.85943	Thyroid	0.000138904	0.00641935	-3.81011	NA	NA	NA	0	1	1	0	2	NA	NA	0.283826	3.9665	-0.00994358	3.86133	NA	NA	NA	NA	0.776543	7.29363e-05	0.992066	0.000112773	NA	NA	NA	NA	0.9806	0.00414911	0.999496	0.00505424	NA	NA
UTP6	NA	NA	NA	Stomach	0.000113651	0.00593914	-3.85943	Uterus	0.000138904	0.00682456	3.81011	NA	NA	NA	0	1	1	0	2	NA	NA	0.283826	3.9665	0.4123	-3.77045	NA	NA	NA	NA	0.776543	7.29363e-05	0.68012	0.000162954	NA	NA	NA	NA	0.9806	0.00414911	0.95534	0.00683846	NA	NA
UTP6	NA	NA	NA	Stomach	0.000113651	0.00593914	-3.85943	Vagina	0.000138904	0.0071519	-3.81011	NA	NA	NA	0	1	1	0	2	NA	NA	0.283826	3.9665	-0.381422	3.80881	NA	NA	NA	NA	0.776543	7.29363e-05	0.70289	0.000139639	NA	NA	NA	NA	0.9806	0.00414911	0.958304	0.00652688	NA	NA
UTP6	NA	NA	NA	Stomach	0.000113651	0.00593914	-3.85943	Whole_Blood	0.000138904	0.00604672	-3.81011	NA	NA	NA	0	1	1	0	2	NA	NA	0.283826	3.9665	-0.00994358	3.86133	NA	NA	NA	NA	0.776543	7.29363e-05	0.992066	0.000112773	NA	NA	NA	NA	0.9806	0.00414911	0.999904	0.00482595	NA	NA
UTP6	NA	NA	NA	Stomach	0.000113651	0.00593914	-3.85943	smultixcan	0.000108051	0.00530034	-3.87176	NA	NA	NA	0	1	1	0	2	NA	NA	0.283826	3.9665	0.0429599	3.93181	NA	NA	NA	NA	0.776543	7.29363e-05	0.965734	8.43101e-05	NA	NA	NA	NA	0.9806	0.00414911	0.996077	0.00408374	NA	NA
UTP6	NA	NA	NA	Testis	0.000113651	0.00685921	-3.85943	Adipose_Subcutaneous	0.000108051	0.00538312	-3.87176	NA	NA	NA	0	1	1	0	2	NA	NA	0.283826	3.9665	0.0429599	3.93181	NA	NA	NA	NA	0.776543	7.29363e-05	0.965734	8.43101e-05	NA	NA	NA	NA	0.976525	0.00493759	0.995535	0.00428406	NA	NA
UTP6	NA	NA	NA	Testis	0.000113651	0.00685921	-3.85943	Adrenal_Gland	0.000138904	0.00651426	-3.81011	NA	NA	NA	0	1	1	0	2	NA	NA	0.283826	3.9665	-0.00994358	3.86133	NA	NA	NA	NA	0.776543	7.29363e-05	0.992066	0.000112773	NA	NA	NA	NA	0.976525	0.00493759	0.999149	0.00507427	NA	NA
UTP6	NA	NA	NA	Testis	0.000113651	0.00685921	-3.85943	Artery_Aorta	0.000138904	0.00644321	-3.81011	NA	NA	NA	0	1	1	0	2	NA	NA	0.283826	3.9665	-0.00994358	3.86133	NA	NA	NA	NA	0.776543	7.29363e-05	0.992066	0.000112773	NA	NA	NA	NA	0.976525	0.00493759	0.998744	0.00518158	NA	NA
UTP6	NA	NA	NA	Testis	0.000113651	0.00685921	-3.85943	Artery_Coronary	0.000138904	0.00691306	-3.81011	NA	NA	NA	0	1	1	0	2	NA	NA	0.283826	3.9665	-0.233541	3.92453	NA	NA	NA	NA	0.776543	7.29363e-05	0.815342	8.68999e-05	NA	NA	NA	NA	0.976525	0.00493759	0.969231	0.00439687	NA	NA
UTP6	NA	NA	NA	Testis	0.000113651	0.00685921	-3.85943	Artery_Tibial	0.000138904	0.00636512	-3.81011	NA	NA	NA	0	1	1	0	2	NA	NA	0.283826	3.9665	-0.00994358	3.86133	NA	NA	NA	NA	0.776543	7.29363e-05	0.992066	0.000112773	NA	NA	NA	NA	0.976525	0.00493759	0.999357	0.00507841	NA	NA
UTP6	NA	NA	NA	Testis	0.000113651	0.00685921	-3.85943	Brain_Anterior_cingulate_cortex_BA24	0.000138904	0.00737185	-3.81011	NA	NA	NA	0	1	1	0	2	NA	NA	0.283826	3.9665	0.0948962	3.74504	NA	NA	NA	NA	0.776543	7.29363e-05	0.924397	0.000180368	NA	NA	NA	NA	0.976525	0.00493759	0.991738	0.0087798	NA	NA
UTP6	NA	NA	NA	Testis	0.000113651	0.00685921	-3.85943	Brain_Cerebellar_Hemisphere	0.000108051	0.00543447	-3.87176	NA	NA	NA	0	1	1	0	2	NA	NA	0.283826	3.9665	0.0429599	3.93181	NA	NA	NA	NA	0.776543	7.29363e-05	0.965734	8.43101e-05	NA	NA	NA	NA	0.976525	0.00493759	0.997626	0.00411157	NA	NA
UTP6	NA	NA	NA	Testis	0.000113651	0.00685921	-3.85943	Brain_Cerebellum	0.000138904	0.00679173	3.81011	NA	NA	NA	0	1	1	0	2	NA	NA	0.283826	3.9665	0.00994358	-3.86133	NA	NA	NA	NA	0.776543	7.29363e-05	0.992066	0.000112773	NA	NA	NA	NA	0.976525	0.00493759	0.99983	0.00512971	NA	NA
UTP6	NA	NA	NA	Testis	0.000113651	0.00685921	-3.85943	Brain_Cortex	0.000138904	0.00700374	-3.81011	NA	NA	NA	0	1	1	0	2	NA	NA	0.283826	3.9665	-0.00994358	3.86133	NA	NA	NA	NA	0.776543	7.29363e-05	0.992066	0.000112773	NA	NA	NA	NA	0.976525	0.00493759	0.998815	0.0055181	NA	NA
UTP6	NA	NA	NA	Testis	0.000113651	0.00685921	-3.85943	Brain_Frontal_Cortex_BA9	0.000138904	0.00708412	-3.81011	NA	NA	NA	0	1	1	0	2	NA	NA	0.283826	3.9665	-0.00994358	3.86133	NA	NA	NA	NA	0.776543	7.29363e-05	0.992066	0.000112773	NA	NA	NA	NA	0.976525	0.00493759	0.999381	0.00565022	NA	NA
UTP6	NA	NA	NA	Testis	0.000113651	0.00685921	-3.85943	Brain_Spinal_cord_cervical_c-1	0.000138904	0.00809658	3.81011	NA	NA	NA	0	1	1	0	2	NA	NA	0.283826	3.9665	0.00994358	-3.86133	NA	NA	NA	NA	0.776543	7.29363e-05	0.992066	0.000112773	NA	NA	NA	NA	0.976525	0.00493759	0.999339	0.00624943	NA	NA
UTP6	NA	NA	NA	Testis	0.000113651	0.00685921	-3.85943	Breast_Mammary_Tissue	0.000138904	0.00655867	-3.81011	NA	NA	NA	0	1	1	0	2	NA	NA	0.283826	3.9665	-0.00994358	3.86133	NA	NA	NA	NA	0.776543	7.29363e-05	0.992066	0.000112773	NA	NA	NA	NA	0.976525	0.00493759	0.998642	0.00516007	NA	NA
UTP6	NA	NA	NA	Testis	0.000113651	0.00685921	-3.85943	Cells_EBV-transformed_lymphocytes	0.000138904	0.00603163	-3.81011	NA	NA	NA	0	1	1	0	2	NA	NA	0.283826	3.9665	0.0275534	3.82121	NA	NA	NA	NA	0.776543	7.29363e-05	0.978018	0.000132799	NA	NA	NA	NA	0.976525	0.00493759	0.997292	0.00530086	NA	NA
UTP6	NA	NA	NA	Testis	0.000113651	0.00685921	-3.85943	Colon_Transverse	0.000138904	0.00679849	3.81011	NA	NA	NA	0	1	1	0	2	NA	NA	0.283826	3.9665	0.109971	-3.93621	NA	NA	NA	NA	0.776543	7.29363e-05	0.912432	8.27778e-05	NA	NA	NA	NA	0.976525	0.00493759	0.988715	0.00441373	NA	NA
UTP6	NA	NA	NA	Testis	0.000113651	0.00685921	-3.85943	Esophagus_Mucosa	0.000138904	0.00659728	-3.81011	NA	NA	NA	0	1	1	0	2	NA	NA	0.283826	3.9665	-0.00994358	3.86133	NA	NA	NA	NA	0.776543	7.29363e-05	0.992066	0.000112773	NA	NA	NA	NA	0.976525	0.00493759	0.999235	0.00515815	NA	NA
UTP6	NA	NA	NA	Testis	0.000113651	0.00685921	-3.85943	Heart_Atrial_Appendage	0.000108051	0.00587797	-3.87176	NA	NA	NA	0	1	1	0	2	NA	NA	0.283826	3.9665	0.0429599	3.93181	NA	NA	NA	NA	0.776543	7.29363e-05	0.965734	8.43101e-05	NA	NA	NA	NA	0.976525	0.00493759	0.998438	0.00454957	NA	NA
UTP6	NA	NA	NA	Testis	0.000113651	0.00685921	-3.85943	Liver	0.000138904	0.00708867	-3.81011	NA	NA	NA	0	1	1	0	2	NA	NA	0.283826	3.9665	0.410597	2.92176	NA	NA	NA	NA	0.776543	7.29363e-05	0.681368	0.00348054	NA	NA	NA	NA	0.976525	0.00493759	0.945109	0.064898	NA	NA
UTP6	NA	NA	NA	Testis	0.000113651	0.00685921	-3.85943	Lung	0.000138904	0.00638873	-3.81011	NA	NA	NA	0	1	1	0	2	NA	NA	0.283826	3.9665	-0.229242	3.93783	NA	NA	NA	NA	0.776543	7.29363e-05	0.818681	8.22214e-05	NA	NA	NA	NA	0.976525	0.00493759	0.975882	0.00417164	NA	NA
UTP6	NA	NA	NA	Testis	0.000113651	0.00685921	-3.85943	Minor_Salivary_Gland	0.000138904	0.00644726	3.81011	NA	NA	NA	0	1	1	0	2	NA	NA	0.283826	3.9665	0.00994358	-3.86133	NA	NA	NA	NA	0.776543	7.29363e-05	0.992066	0.000112773	NA	NA	NA	NA	0.976525	0.00493759	0.999233	0.00537975	NA	NA
UTP6	NA	NA	NA	Testis	0.000113651	0.00685921	-3.85943	Muscle_Skeletal	0.000138904	0.00660734	-3.81011	NA	NA	NA	0	1	1	0	2	NA	NA	0.283826	3.9665	-0.00994358	3.86133	NA	NA	NA	NA	0.776543	7.29363e-05	0.992066	0.000112773	NA	NA	NA	NA	0.976525	0.00493759	0.998932	0.00534441	NA	NA
UTP6	NA	NA	NA	Testis	0.000113651	0.00685921	-3.85943	Nerve_Tibial	0.000138904	0.00667623	-3.81011	NA	NA	NA	0	1	1	0	2	NA	NA	0.283826	3.9665	-0.00994358	3.86133	NA	NA	NA	NA	0.776543	7.29363e-05	0.992066	0.000112773	NA	NA	NA	NA	0.976525	0.00493759	0.999018	0.00552803	NA	NA
UTP6	NA	NA	NA	Testis	0.000113651	0.00685921	-3.85943	Ovary	0.000138904	0.00666664	3.81011	NA	NA	NA	0	1	1	0	2	NA	NA	0.283826	3.9665	-0.699192	-0.460951	NA	NA	NA	NA	0.776543	7.29363e-05	0.484432	0.644834	NA	NA	NA	NA	0.976525	0.00493759	0.919488	0.879666	NA	NA
UTP6	NA	NA	NA	Testis	0.000113651	0.00685921	-3.85943	Pancreas	0.000138904	0.00689996	3.81011	NA	NA	NA	0	1	1	0	2	NA	NA	0.283826	3.9665	0.305361	-3.88382	NA	NA	NA	NA	0.776543	7.29363e-05	0.760091	0.000102828	NA	NA	NA	NA	0.976525	0.00493759	0.966714	0.00501019	NA	NA
UTP6	NA	NA	NA	Testis	0.000113651	0.00685921	-3.85943	Pituitary	0.000138904	0.00693515	3.81011	NA	NA	NA	0	1	1	0	2	NA	NA	0.283826	3.9665	0.00994358	-3.86133	NA	NA	NA	NA	0.776543	7.29363e-05	0.992066	0.000112773	NA	NA	NA	NA	0.976525	0.00493759	0.999481	0.00539077	NA	NA
UTP6	NA	NA	NA	Testis	0.000113651	0.00685921	-3.85943	Skin_Sun_Exposed_Lower_leg	0.000138904	0.00650291	-3.81011	NA	NA	NA	0	1	1	0	2	NA	NA	0.283826	3.9665	-0.00994358	3.86133	NA	NA	NA	NA	0.776543	7.29363e-05	0.992066	0.000112773	NA	NA	NA	NA	0.976525	0.00493759	0.999223	0.0051698	NA	NA
UTP6	NA	NA	NA	Testis	0.000113651	0.00685921	-3.85943	Spleen	0.000138904	0.00633326	-3.81011	NA	NA	NA	0	1	1	0	2	NA	NA	0.283826	3.9665	-0.126185	3.92846	NA	NA	NA	NA	0.776543	7.29363e-05	0.899585	8.54898e-05	NA	NA	NA	NA	0.976525	0.00493759	0.98315	0.0040081	NA	NA
UTP6	NA	NA	NA	Testis	0.000113651	0.00685921	-3.85943	Stomach	0.000138904	0.00685106	-3.81011	NA	NA	NA	0	1	1	0	2	NA	NA	0.283826	3.9665	-0.205482	3.9423	NA	NA	NA	NA	0.776543	7.29363e-05	0.837196	8.07023e-05	NA	NA	NA	NA	0.976525	0.00493759	0.975716	0.00436577	NA	NA
UTP6	NA	NA	NA	Testis	0.000113651	0.00685921	-3.85943	Thyroid	0.000138904	0.00641935	-3.81011	NA	NA	NA	0	1	1	0	2	NA	NA	0.283826	3.9665	-0.00994358	3.86133	NA	NA	NA	NA	0.776543	7.29363e-05	0.992066	0.000112773	NA	NA	NA	NA	0.976525	0.00493759	0.999496	0.00505424	NA	NA
UTP6	NA	NA	NA	Testis	0.000113651	0.00685921	-3.85943	Uterus	0.000138904	0.00682456	3.81011	NA	NA	NA	0	1	1	0	2	NA	NA	0.283826	3.9665	0.4123	-3.77045	NA	NA	NA	NA	0.776543	7.29363e-05	0.68012	0.000162954	NA	NA	NA	NA	0.976525	0.00493759	0.95534	0.00683846	NA	NA
UTP6	NA	NA	NA	Testis	0.000113651	0.00685921	-3.85943	Vagina	0.000138904	0.0071519	-3.81011	NA	NA	NA	0	1	1	0	2	NA	NA	0.283826	3.9665	-0.381422	3.80881	NA	NA	NA	NA	0.776543	7.29363e-05	0.70289	0.000139639	NA	NA	NA	NA	0.976525	0.00493759	0.958304	0.00652688	NA	NA
UTP6	NA	NA	NA	Testis	0.000113651	0.00685921	-3.85943	Whole_Blood	0.000138904	0.00604672	-3.81011	NA	NA	NA	0	1	1	0	2	NA	NA	0.283826	3.9665	-0.00994358	3.86133	NA	NA	NA	NA	0.776543	7.29363e-05	0.992066	0.000112773	NA	NA	NA	NA	0.976525	0.00493759	0.999904	0.00482595	NA	NA
UTP6	NA	NA	NA	Testis	0.000113651	0.00685921	-3.85943	smultixcan	0.000108051	0.00530034	-3.87176	NA	NA	NA	0	1	1	0	2	NA	NA	0.283826	3.9665	0.0429599	3.93181	NA	NA	NA	NA	0.776543	7.29363e-05	0.965734	8.43101e-05	NA	NA	NA	NA	0.976525	0.00493759	0.996077	0.00408374	NA	NA
UTP6	NA	NA	NA	Thyroid	0.000113651	0.00653604	-3.85943	Adipose_Subcutaneous	0.000108051	0.00538312	-3.87176	NA	NA	NA	0	1	1	0	2	NA	NA	0.283826	3.9665	0.0429599	3.93181	NA	NA	NA	NA	0.776543	7.29363e-05	0.965734	8.43101e-05	NA	NA	NA	NA	0.975844	0.00447942	0.995535	0.00428406	NA	NA
UTP6	NA	NA	NA	Thyroid	0.000113651	0.00653604	-3.85943	Adrenal_Gland	0.000138904	0.00651426	-3.81011	NA	NA	NA	0	1	1	0	2	NA	NA	0.283826	3.9665	-0.00994358	3.86133	NA	NA	NA	NA	0.776543	7.29363e-05	0.992066	0.000112773	NA	NA	NA	NA	0.975844	0.00447942	0.999149	0.00507427	NA	NA
UTP6	NA	NA	NA	Thyroid	0.000113651	0.00653604	-3.85943	Artery_Aorta	0.000138904	0.00644321	-3.81011	NA	NA	NA	0	1	1	0	2	NA	NA	0.283826	3.9665	-0.00994358	3.86133	NA	NA	NA	NA	0.776543	7.29363e-05	0.992066	0.000112773	NA	NA	NA	NA	0.975844	0.00447942	0.998744	0.00518158	NA	NA
UTP6	NA	NA	NA	Thyroid	0.000113651	0.00653604	-3.85943	Artery_Coronary	0.000138904	0.00691306	-3.81011	NA	NA	NA	0	1	1	0	2	NA	NA	0.283826	3.9665	-0.233541	3.92453	NA	NA	NA	NA	0.776543	7.29363e-05	0.815342	8.68999e-05	NA	NA	NA	NA	0.975844	0.00447942	0.969231	0.00439687	NA	NA
UTP6	NA	NA	NA	Thyroid	0.000113651	0.00653604	-3.85943	Artery_Tibial	0.000138904	0.00636512	-3.81011	NA	NA	NA	0	1	1	0	2	NA	NA	0.283826	3.9665	-0.00994358	3.86133	NA	NA	NA	NA	0.776543	7.29363e-05	0.992066	0.000112773	NA	NA	NA	NA	0.975844	0.00447942	0.999357	0.00507841	NA	NA
UTP6	NA	NA	NA	Thyroid	0.000113651	0.00653604	-3.85943	Brain_Anterior_cingulate_cortex_BA24	0.000138904	0.00737185	-3.81011	NA	NA	NA	0	1	1	0	2	NA	NA	0.283826	3.9665	0.0948962	3.74504	NA	NA	NA	NA	0.776543	7.29363e-05	0.924397	0.000180368	NA	NA	NA	NA	0.975844	0.00447942	0.991738	0.0087798	NA	NA
UTP6	NA	NA	NA	Thyroid	0.000113651	0.00653604	-3.85943	Brain_Cerebellar_Hemisphere	0.000108051	0.00543447	-3.87176	NA	NA	NA	0	1	1	0	2	NA	NA	0.283826	3.9665	0.0429599	3.93181	NA	NA	NA	NA	0.776543	7.29363e-05	0.965734	8.43101e-05	NA	NA	NA	NA	0.975844	0.00447942	0.997626	0.00411157	NA	NA
UTP6	NA	NA	NA	Thyroid	0.000113651	0.00653604	-3.85943	Brain_Cerebellum	0.000138904	0.00679173	3.81011	NA	NA	NA	0	1	1	0	2	NA	NA	0.283826	3.9665	0.00994358	-3.86133	NA	NA	NA	NA	0.776543	7.29363e-05	0.992066	0.000112773	NA	NA	NA	NA	0.975844	0.00447942	0.99983	0.00512971	NA	NA
UTP6	NA	NA	NA	Thyroid	0.000113651	0.00653604	-3.85943	Brain_Cortex	0.000138904	0.00700374	-3.81011	NA	NA	NA	0	1	1	0	2	NA	NA	0.283826	3.9665	-0.00994358	3.86133	NA	NA	NA	NA	0.776543	7.29363e-05	0.992066	0.000112773	NA	NA	NA	NA	0.975844	0.00447942	0.998815	0.0055181	NA	NA
UTP6	NA	NA	NA	Thyroid	0.000113651	0.00653604	-3.85943	Brain_Frontal_Cortex_BA9	0.000138904	0.00708412	-3.81011	NA	NA	NA	0	1	1	0	2	NA	NA	0.283826	3.9665	-0.00994358	3.86133	NA	NA	NA	NA	0.776543	7.29363e-05	0.992066	0.000112773	NA	NA	NA	NA	0.975844	0.00447942	0.999381	0.00565022	NA	NA
UTP6	NA	NA	NA	Thyroid	0.000113651	0.00653604	-3.85943	Brain_Spinal_cord_cervical_c-1	0.000138904	0.00809658	3.81011	NA	NA	NA	0	1	1	0	2	NA	NA	0.283826	3.9665	0.00994358	-3.86133	NA	NA	NA	NA	0.776543	7.29363e-05	0.992066	0.000112773	NA	NA	NA	NA	0.975844	0.00447942	0.999339	0.00624943	NA	NA
UTP6	NA	NA	NA	Thyroid	0.000113651	0.00653604	-3.85943	Breast_Mammary_Tissue	0.000138904	0.00655867	-3.81011	NA	NA	NA	0	1	1	0	2	NA	NA	0.283826	3.9665	-0.00994358	3.86133	NA	NA	NA	NA	0.776543	7.29363e-05	0.992066	0.000112773	NA	NA	NA	NA	0.975844	0.00447942	0.998642	0.00516007	NA	NA
UTP6	NA	NA	NA	Thyroid	0.000113651	0.00653604	-3.85943	Cells_EBV-transformed_lymphocytes	0.000138904	0.00603163	-3.81011	NA	NA	NA	0	1	1	0	2	NA	NA	0.283826	3.9665	0.0275534	3.82121	NA	NA	NA	NA	0.776543	7.29363e-05	0.978018	0.000132799	NA	NA	NA	NA	0.975844	0.00447942	0.997292	0.00530086	NA	NA
UTP6	NA	NA	NA	Thyroid	0.000113651	0.00653604	-3.85943	Colon_Transverse	0.000138904	0.00679849	3.81011	NA	NA	NA	0	1	1	0	2	NA	NA	0.283826	3.9665	0.109971	-3.93621	NA	NA	NA	NA	0.776543	7.29363e-05	0.912432	8.27778e-05	NA	NA	NA	NA	0.975844	0.00447942	0.988715	0.00441373	NA	NA
UTP6	NA	NA	NA	Thyroid	0.000113651	0.00653604	-3.85943	Esophagus_Mucosa	0.000138904	0.00659728	-3.81011	NA	NA	NA	0	1	1	0	2	NA	NA	0.283826	3.9665	-0.00994358	3.86133	NA	NA	NA	NA	0.776543	7.29363e-05	0.992066	0.000112773	NA	NA	NA	NA	0.975844	0.00447942	0.999235	0.00515815	NA	NA
UTP6	NA	NA	NA	Thyroid	0.000113651	0.00653604	-3.85943	Heart_Atrial_Appendage	0.000108051	0.00587797	-3.87176	NA	NA	NA	0	1	1	0	2	NA	NA	0.283826	3.9665	0.0429599	3.93181	NA	NA	NA	NA	0.776543	7.29363e-05	0.965734	8.43101e-05	NA	NA	NA	NA	0.975844	0.00447942	0.998438	0.00454957	NA	NA
UTP6	NA	NA	NA	Thyroid	0.000113651	0.00653604	-3.85943	Liver	0.000138904	0.00708867	-3.81011	NA	NA	NA	0	1	1	0	2	NA	NA	0.283826	3.9665	0.410597	2.92176	NA	NA	NA	NA	0.776543	7.29363e-05	0.681368	0.00348054	NA	NA	NA	NA	0.975844	0.00447942	0.945109	0.064898	NA	NA
UTP6	NA	NA	NA	Thyroid	0.000113651	0.00653604	-3.85943	Lung	0.000138904	0.00638873	-3.81011	NA	NA	NA	0	1	1	0	2	NA	NA	0.283826	3.9665	-0.229242	3.93783	NA	NA	NA	NA	0.776543	7.29363e-05	0.818681	8.22214e-05	NA	NA	NA	NA	0.975844	0.00447942	0.975882	0.00417164	NA	NA
UTP6	NA	NA	NA	Thyroid	0.000113651	0.00653604	-3.85943	Minor_Salivary_Gland	0.000138904	0.00644726	3.81011	NA	NA	NA	0	1	1	0	2	NA	NA	0.283826	3.9665	0.00994358	-3.86133	NA	NA	NA	NA	0.776543	7.29363e-05	0.992066	0.000112773	NA	NA	NA	NA	0.975844	0.00447942	0.999233	0.00537975	NA	NA
UTP6	NA	NA	NA	Thyroid	0.000113651	0.00653604	-3.85943	Muscle_Skeletal	0.000138904	0.00660734	-3.81011	NA	NA	NA	0	1	1	0	2	NA	NA	0.283826	3.9665	-0.00994358	3.86133	NA	NA	NA	NA	0.776543	7.29363e-05	0.992066	0.000112773	NA	NA	NA	NA	0.975844	0.00447942	0.998932	0.00534441	NA	NA
UTP6	NA	NA	NA	Thyroid	0.000113651	0.00653604	-3.85943	Nerve_Tibial	0.000138904	0.00667623	-3.81011	NA	NA	NA	0	1	1	0	2	NA	NA	0.283826	3.9665	-0.00994358	3.86133	NA	NA	NA	NA	0.776543	7.29363e-05	0.992066	0.000112773	NA	NA	NA	NA	0.975844	0.00447942	0.999018	0.00552803	NA	NA
UTP6	NA	NA	NA	Thyroid	0.000113651	0.00653604	-3.85943	Ovary	0.000138904	0.00666664	3.81011	NA	NA	NA	0	1	1	0	2	NA	NA	0.283826	3.9665	-0.699192	-0.460951	NA	NA	NA	NA	0.776543	7.29363e-05	0.484432	0.644834	NA	NA	NA	NA	0.975844	0.00447942	0.919488	0.879666	NA	NA
UTP6	NA	NA	NA	Thyroid	0.000113651	0.00653604	-3.85943	Pancreas	0.000138904	0.00689996	3.81011	NA	NA	NA	0	1	1	0	2	NA	NA	0.283826	3.9665	0.305361	-3.88382	NA	NA	NA	NA	0.776543	7.29363e-05	0.760091	0.000102828	NA	NA	NA	NA	0.975844	0.00447942	0.966714	0.00501019	NA	NA
UTP6	NA	NA	NA	Thyroid	0.000113651	0.00653604	-3.85943	Pituitary	0.000138904	0.00693515	3.81011	NA	NA	NA	0	1	1	0	2	NA	NA	0.283826	3.9665	0.00994358	-3.86133	NA	NA	NA	NA	0.776543	7.29363e-05	0.992066	0.000112773	NA	NA	NA	NA	0.975844	0.00447942	0.999481	0.00539077	NA	NA
UTP6	NA	NA	NA	Thyroid	0.000113651	0.00653604	-3.85943	Skin_Sun_Exposed_Lower_leg	0.000138904	0.00650291	-3.81011	NA	NA	NA	0	1	1	0	2	NA	NA	0.283826	3.9665	-0.00994358	3.86133	NA	NA	NA	NA	0.776543	7.29363e-05	0.992066	0.000112773	NA	NA	NA	NA	0.975844	0.00447942	0.999223	0.0051698	NA	NA
UTP6	NA	NA	NA	Thyroid	0.000113651	0.00653604	-3.85943	Spleen	0.000138904	0.00633326	-3.81011	NA	NA	NA	0	1	1	0	2	NA	NA	0.283826	3.9665	-0.126185	3.92846	NA	NA	NA	NA	0.776543	7.29363e-05	0.899585	8.54898e-05	NA	NA	NA	NA	0.975844	0.00447942	0.98315	0.0040081	NA	NA
UTP6	NA	NA	NA	Thyroid	0.000113651	0.00653604	-3.85943	Stomach	0.000138904	0.00685106	-3.81011	NA	NA	NA	0	1	1	0	2	NA	NA	0.283826	3.9665	-0.205482	3.9423	NA	NA	NA	NA	0.776543	7.29363e-05	0.837196	8.07023e-05	NA	NA	NA	NA	0.975844	0.00447942	0.975716	0.00436577	NA	NA
UTP6	NA	NA	NA	Thyroid	0.000113651	0.00653604	-3.85943	Thyroid	0.000138904	0.00641935	-3.81011	NA	NA	NA	0	1	1	0	2	NA	NA	0.283826	3.9665	-0.00994358	3.86133	NA	NA	NA	NA	0.776543	7.29363e-05	0.992066	0.000112773	NA	NA	NA	NA	0.975844	0.00447942	0.999496	0.00505424	NA	NA
UTP6	NA	NA	NA	Thyroid	0.000113651	0.00653604	-3.85943	Uterus	0.000138904	0.00682456	3.81011	NA	NA	NA	0	1	1	0	2	NA	NA	0.283826	3.9665	0.4123	-3.77045	NA	NA	NA	NA	0.776543	7.29363e-05	0.68012	0.000162954	NA	NA	NA	NA	0.975844	0.00447942	0.95534	0.00683846	NA	NA
UTP6	NA	NA	NA	Thyroid	0.000113651	0.00653604	-3.85943	Vagina	0.000138904	0.0071519	-3.81011	NA	NA	NA	0	1	1	0	2	NA	NA	0.283826	3.9665	-0.381422	3.80881	NA	NA	NA	NA	0.776543	7.29363e-05	0.70289	0.000139639	NA	NA	NA	NA	0.975844	0.00447942	0.958304	0.00652688	NA	NA
UTP6	NA	NA	NA	Thyroid	0.000113651	0.00653604	-3.85943	Whole_Blood	0.000138904	0.00604672	-3.81011	NA	NA	NA	0	1	1	0	2	NA	NA	0.283826	3.9665	-0.00994358	3.86133	NA	NA	NA	NA	0.776543	7.29363e-05	0.992066	0.000112773	NA	NA	NA	NA	0.975844	0.00447942	0.999904	0.00482595	NA	NA
UTP6	NA	NA	NA	Thyroid	0.000113651	0.00653604	-3.85943	smultixcan	0.000108051	0.00530034	-3.87176	NA	NA	NA	0	1	1	0	2	NA	NA	0.283826	3.9665	0.0429599	3.93181	NA	NA	NA	NA	0.776543	7.29363e-05	0.965734	8.43101e-05	NA	NA	NA	NA	0.975844	0.00447942	0.996077	0.00408374	NA	NA
UTP6	NA	NA	NA	Uterus	0.000113651	0.00636161	-3.85943	Adipose_Subcutaneous	0.000108051	0.00538312	-3.87176	NA	NA	NA	0	1	1	0	2	NA	NA	0.283826	3.9665	0.0429599	3.93181	NA	NA	NA	NA	0.776543	7.29363e-05	0.965734	8.43101e-05	NA	NA	NA	NA	0.972696	0.00465083	0.995535	0.00428406	NA	NA
UTP6	NA	NA	NA	Uterus	0.000113651	0.00636161	-3.85943	Adrenal_Gland	0.000138904	0.00651426	-3.81011	NA	NA	NA	0	1	1	0	2	NA	NA	0.283826	3.9665	-0.00994358	3.86133	NA	NA	NA	NA	0.776543	7.29363e-05	0.992066	0.000112773	NA	NA	NA	NA	0.972696	0.00465083	0.999149	0.00507427	NA	NA
UTP6	NA	NA	NA	Uterus	0.000113651	0.00636161	-3.85943	Artery_Aorta	0.000138904	0.00644321	-3.81011	NA	NA	NA	0	1	1	0	2	NA	NA	0.283826	3.9665	-0.00994358	3.86133	NA	NA	NA	NA	0.776543	7.29363e-05	0.992066	0.000112773	NA	NA	NA	NA	0.972696	0.00465083	0.998744	0.00518158	NA	NA
UTP6	NA	NA	NA	Uterus	0.000113651	0.00636161	-3.85943	Artery_Coronary	0.000138904	0.00691306	-3.81011	NA	NA	NA	0	1	1	0	2	NA	NA	0.283826	3.9665	-0.233541	3.92453	NA	NA	NA	NA	0.776543	7.29363e-05	0.815342	8.68999e-05	NA	NA	NA	NA	0.972696	0.00465083	0.969231	0.00439687	NA	NA
UTP6	NA	NA	NA	Uterus	0.000113651	0.00636161	-3.85943	Artery_Tibial	0.000138904	0.00636512	-3.81011	NA	NA	NA	0	1	1	0	2	NA	NA	0.283826	3.9665	-0.00994358	3.86133	NA	NA	NA	NA	0.776543	7.29363e-05	0.992066	0.000112773	NA	NA	NA	NA	0.972696	0.00465083	0.999357	0.00507841	NA	NA
UTP6	NA	NA	NA	Uterus	0.000113651	0.00636161	-3.85943	Brain_Anterior_cingulate_cortex_BA24	0.000138904	0.00737185	-3.81011	NA	NA	NA	0	1	1	0	2	NA	NA	0.283826	3.9665	0.0948962	3.74504	NA	NA	NA	NA	0.776543	7.29363e-05	0.924397	0.000180368	NA	NA	NA	NA	0.972696	0.00465083	0.991738	0.0087798	NA	NA
UTP6	NA	NA	NA	Uterus	0.000113651	0.00636161	-3.85943	Brain_Cerebellar_Hemisphere	0.000108051	0.00543447	-3.87176	NA	NA	NA	0	1	1	0	2	NA	NA	0.283826	3.9665	0.0429599	3.93181	NA	NA	NA	NA	0.776543	7.29363e-05	0.965734	8.43101e-05	NA	NA	NA	NA	0.972696	0.00465083	0.997626	0.00411157	NA	NA
UTP6	NA	NA	NA	Uterus	0.000113651	0.00636161	-3.85943	Brain_Cerebellum	0.000138904	0.00679173	3.81011	NA	NA	NA	0	1	1	0	2	NA	NA	0.283826	3.9665	0.00994358	-3.86133	NA	NA	NA	NA	0.776543	7.29363e-05	0.992066	0.000112773	NA	NA	NA	NA	0.972696	0.00465083	0.99983	0.00512971	NA	NA
UTP6	NA	NA	NA	Uterus	0.000113651	0.00636161	-3.85943	Brain_Cortex	0.000138904	0.00700374	-3.81011	NA	NA	NA	0	1	1	0	2	NA	NA	0.283826	3.9665	-0.00994358	3.86133	NA	NA	NA	NA	0.776543	7.29363e-05	0.992066	0.000112773	NA	NA	NA	NA	0.972696	0.00465083	0.998815	0.0055181	NA	NA
UTP6	NA	NA	NA	Uterus	0.000113651	0.00636161	-3.85943	Brain_Frontal_Cortex_BA9	0.000138904	0.00708412	-3.81011	NA	NA	NA	0	1	1	0	2	NA	NA	0.283826	3.9665	-0.00994358	3.86133	NA	NA	NA	NA	0.776543	7.29363e-05	0.992066	0.000112773	NA	NA	NA	NA	0.972696	0.00465083	0.999381	0.00565022	NA	NA
UTP6	NA	NA	NA	Uterus	0.000113651	0.00636161	-3.85943	Brain_Spinal_cord_cervical_c-1	0.000138904	0.00809658	3.81011	NA	NA	NA	0	1	1	0	2	NA	NA	0.283826	3.9665	0.00994358	-3.86133	NA	NA	NA	NA	0.776543	7.29363e-05	0.992066	0.000112773	NA	NA	NA	NA	0.972696	0.00465083	0.999339	0.00624943	NA	NA
UTP6	NA	NA	NA	Uterus	0.000113651	0.00636161	-3.85943	Breast_Mammary_Tissue	0.000138904	0.00655867	-3.81011	NA	NA	NA	0	1	1	0	2	NA	NA	0.283826	3.9665	-0.00994358	3.86133	NA	NA	NA	NA	0.776543	7.29363e-05	0.992066	0.000112773	NA	NA	NA	NA	0.972696	0.00465083	0.998642	0.00516007	NA	NA
UTP6	NA	NA	NA	Uterus	0.000113651	0.00636161	-3.85943	Cells_EBV-transformed_lymphocytes	0.000138904	0.00603163	-3.81011	NA	NA	NA	0	1	1	0	2	NA	NA	0.283826	3.9665	0.0275534	3.82121	NA	NA	NA	NA	0.776543	7.29363e-05	0.978018	0.000132799	NA	NA	NA	NA	0.972696	0.00465083	0.997292	0.00530086	NA	NA
UTP6	NA	NA	NA	Uterus	0.000113651	0.00636161	-3.85943	Colon_Transverse	0.000138904	0.00679849	3.81011	NA	NA	NA	0	1	1	0	2	NA	NA	0.283826	3.9665	0.109971	-3.93621	NA	NA	NA	NA	0.776543	7.29363e-05	0.912432	8.27778e-05	NA	NA	NA	NA	0.972696	0.00465083	0.988715	0.00441373	NA	NA
UTP6	NA	NA	NA	Uterus	0.000113651	0.00636161	-3.85943	Esophagus_Mucosa	0.000138904	0.00659728	-3.81011	NA	NA	NA	0	1	1	0	2	NA	NA	0.283826	3.9665	-0.00994358	3.86133	NA	NA	NA	NA	0.776543	7.29363e-05	0.992066	0.000112773	NA	NA	NA	NA	0.972696	0.00465083	0.999235	0.00515815	NA	NA
UTP6	NA	NA	NA	Uterus	0.000113651	0.00636161	-3.85943	Heart_Atrial_Appendage	0.000108051	0.00587797	-3.87176	NA	NA	NA	0	1	1	0	2	NA	NA	0.283826	3.9665	0.0429599	3.93181	NA	NA	NA	NA	0.776543	7.29363e-05	0.965734	8.43101e-05	NA	NA	NA	NA	0.972696	0.00465083	0.998438	0.00454957	NA	NA
UTP6	NA	NA	NA	Uterus	0.000113651	0.00636161	-3.85943	Liver	0.000138904	0.00708867	-3.81011	NA	NA	NA	0	1	1	0	2	NA	NA	0.283826	3.9665	0.410597	2.92176	NA	NA	NA	NA	0.776543	7.29363e-05	0.681368	0.00348054	NA	NA	NA	NA	0.972696	0.00465083	0.945109	0.064898	NA	NA
UTP6	NA	NA	NA	Uterus	0.000113651	0.00636161	-3.85943	Lung	0.000138904	0.00638873	-3.81011	NA	NA	NA	0	1	1	0	2	NA	NA	0.283826	3.9665	-0.229242	3.93783	NA	NA	NA	NA	0.776543	7.29363e-05	0.818681	8.22214e-05	NA	NA	NA	NA	0.972696	0.00465083	0.975882	0.00417164	NA	NA
UTP6	NA	NA	NA	Uterus	0.000113651	0.00636161	-3.85943	Minor_Salivary_Gland	0.000138904	0.00644726	3.81011	NA	NA	NA	0	1	1	0	2	NA	NA	0.283826	3.9665	0.00994358	-3.86133	NA	NA	NA	NA	0.776543	7.29363e-05	0.992066	0.000112773	NA	NA	NA	NA	0.972696	0.00465083	0.999233	0.00537975	NA	NA
UTP6	NA	NA	NA	Uterus	0.000113651	0.00636161	-3.85943	Muscle_Skeletal	0.000138904	0.00660734	-3.81011	NA	NA	NA	0	1	1	0	2	NA	NA	0.283826	3.9665	-0.00994358	3.86133	NA	NA	NA	NA	0.776543	7.29363e-05	0.992066	0.000112773	NA	NA	NA	NA	0.972696	0.00465083	0.998932	0.00534441	NA	NA
UTP6	NA	NA	NA	Uterus	0.000113651	0.00636161	-3.85943	Nerve_Tibial	0.000138904	0.00667623	-3.81011	NA	NA	NA	0	1	1	0	2	NA	NA	0.283826	3.9665	-0.00994358	3.86133	NA	NA	NA	NA	0.776543	7.29363e-05	0.992066	0.000112773	NA	NA	NA	NA	0.972696	0.00465083	0.999018	0.00552803	NA	NA
UTP6	NA	NA	NA	Uterus	0.000113651	0.00636161	-3.85943	Ovary	0.000138904	0.00666664	3.81011	NA	NA	NA	0	1	1	0	2	NA	NA	0.283826	3.9665	-0.699192	-0.460951	NA	NA	NA	NA	0.776543	7.29363e-05	0.484432	0.644834	NA	NA	NA	NA	0.972696	0.00465083	0.919488	0.879666	NA	NA
UTP6	NA	NA	NA	Uterus	0.000113651	0.00636161	-3.85943	Pancreas	0.000138904	0.00689996	3.81011	NA	NA	NA	0	1	1	0	2	NA	NA	0.283826	3.9665	0.305361	-3.88382	NA	NA	NA	NA	0.776543	7.29363e-05	0.760091	0.000102828	NA	NA	NA	NA	0.972696	0.00465083	0.966714	0.00501019	NA	NA
UTP6	NA	NA	NA	Uterus	0.000113651	0.00636161	-3.85943	Pituitary	0.000138904	0.00693515	3.81011	NA	NA	NA	0	1	1	0	2	NA	NA	0.283826	3.9665	0.00994358	-3.86133	NA	NA	NA	NA	0.776543	7.29363e-05	0.992066	0.000112773	NA	NA	NA	NA	0.972696	0.00465083	0.999481	0.00539077	NA	NA
UTP6	NA	NA	NA	Uterus	0.000113651	0.00636161	-3.85943	Skin_Sun_Exposed_Lower_leg	0.000138904	0.00650291	-3.81011	NA	NA	NA	0	1	1	0	2	NA	NA	0.283826	3.9665	-0.00994358	3.86133	NA	NA	NA	NA	0.776543	7.29363e-05	0.992066	0.000112773	NA	NA	NA	NA	0.972696	0.00465083	0.999223	0.0051698	NA	NA
UTP6	NA	NA	NA	Uterus	0.000113651	0.00636161	-3.85943	Spleen	0.000138904	0.00633326	-3.81011	NA	NA	NA	0	1	1	0	2	NA	NA	0.283826	3.9665	-0.126185	3.92846	NA	NA	NA	NA	0.776543	7.29363e-05	0.899585	8.54898e-05	NA	NA	NA	NA	0.972696	0.00465083	0.98315	0.0040081	NA	NA
UTP6	NA	NA	NA	Uterus	0.000113651	0.00636161	-3.85943	Stomach	0.000138904	0.00685106	-3.81011	NA	NA	NA	0	1	1	0	2	NA	NA	0.283826	3.9665	-0.205482	3.9423	NA	NA	NA	NA	0.776543	7.29363e-05	0.837196	8.07023e-05	NA	NA	NA	NA	0.972696	0.00465083	0.975716	0.00436577	NA	NA
UTP6	NA	NA	NA	Uterus	0.000113651	0.00636161	-3.85943	Thyroid	0.000138904	0.00641935	-3.81011	NA	NA	NA	0	1	1	0	2	NA	NA	0.283826	3.9665	-0.00994358	3.86133	NA	NA	NA	NA	0.776543	7.29363e-05	0.992066	0.000112773	NA	NA	NA	NA	0.972696	0.00465083	0.999496	0.00505424	NA	NA
UTP6	NA	NA	NA	Uterus	0.000113651	0.00636161	-3.85943	Uterus	0.000138904	0.00682456	3.81011	NA	NA	NA	0	1	1	0	2	NA	NA	0.283826	3.9665	0.4123	-3.77045	NA	NA	NA	NA	0.776543	7.29363e-05	0.68012	0.000162954	NA	NA	NA	NA	0.972696	0.00465083	0.95534	0.00683846	NA	NA
UTP6	NA	NA	NA	Uterus	0.000113651	0.00636161	-3.85943	Vagina	0.000138904	0.0071519	-3.81011	NA	NA	NA	0	1	1	0	2	NA	NA	0.283826	3.9665	-0.381422	3.80881	NA	NA	NA	NA	0.776543	7.29363e-05	0.70289	0.000139639	NA	NA	NA	NA	0.972696	0.00465083	0.958304	0.00652688	NA	NA
UTP6	NA	NA	NA	Uterus	0.000113651	0.00636161	-3.85943	Whole_Blood	0.000138904	0.00604672	-3.81011	NA	NA	NA	0	1	1	0	2	NA	NA	0.283826	3.9665	-0.00994358	3.86133	NA	NA	NA	NA	0.776543	7.29363e-05	0.992066	0.000112773	NA	NA	NA	NA	0.972696	0.00465083	0.999904	0.00482595	NA	NA
UTP6	NA	NA	NA	Uterus	0.000113651	0.00636161	-3.85943	smultixcan	0.000108051	0.00530034	-3.87176	NA	NA	NA	0	1	1	0	2	NA	NA	0.283826	3.9665	0.0429599	3.93181	NA	NA	NA	NA	0.776543	7.29363e-05	0.965734	8.43101e-05	NA	NA	NA	NA	0.972696	0.00465083	0.996077	0.00408374	NA	NA
UTP6	NA	NA	NA	Vagina	0.000113651	0.00699191	-3.85943	Adipose_Subcutaneous	0.000108051	0.00538312	-3.87176	NA	NA	NA	0	1	1	0	2	NA	NA	0.283826	3.9665	0.0429599	3.93181	NA	NA	NA	NA	0.776543	7.29363e-05	0.965734	8.43101e-05	NA	NA	NA	NA	0.97664	0.00468777	0.995535	0.00428406	NA	NA
UTP6	NA	NA	NA	Vagina	0.000113651	0.00699191	-3.85943	Adrenal_Gland	0.000138904	0.00651426	-3.81011	NA	NA	NA	0	1	1	0	2	NA	NA	0.283826	3.9665	-0.00994358	3.86133	NA	NA	NA	NA	0.776543	7.29363e-05	0.992066	0.000112773	NA	NA	NA	NA	0.97664	0.00468777	0.999149	0.00507427	NA	NA
UTP6	NA	NA	NA	Vagina	0.000113651	0.00699191	-3.85943	Artery_Aorta	0.000138904	0.00644321	-3.81011	NA	NA	NA	0	1	1	0	2	NA	NA	0.283826	3.9665	-0.00994358	3.86133	NA	NA	NA	NA	0.776543	7.29363e-05	0.992066	0.000112773	NA	NA	NA	NA	0.97664	0.00468777	0.998744	0.00518158	NA	NA
UTP6	NA	NA	NA	Vagina	0.000113651	0.00699191	-3.85943	Artery_Coronary	0.000138904	0.00691306	-3.81011	NA	NA	NA	0	1	1	0	2	NA	NA	0.283826	3.9665	-0.233541	3.92453	NA	NA	NA	NA	0.776543	7.29363e-05	0.815342	8.68999e-05	NA	NA	NA	NA	0.97664	0.00468777	0.969231	0.00439687	NA	NA
UTP6	NA	NA	NA	Vagina	0.000113651	0.00699191	-3.85943	Artery_Tibial	0.000138904	0.00636512	-3.81011	NA	NA	NA	0	1	1	0	2	NA	NA	0.283826	3.9665	-0.00994358	3.86133	NA	NA	NA	NA	0.776543	7.29363e-05	0.992066	0.000112773	NA	NA	NA	NA	0.97664	0.00468777	0.999357	0.00507841	NA	NA
UTP6	NA	NA	NA	Vagina	0.000113651	0.00699191	-3.85943	Brain_Anterior_cingulate_cortex_BA24	0.000138904	0.00737185	-3.81011	NA	NA	NA	0	1	1	0	2	NA	NA	0.283826	3.9665	0.0948962	3.74504	NA	NA	NA	NA	0.776543	7.29363e-05	0.924397	0.000180368	NA	NA	NA	NA	0.97664	0.00468777	0.991738	0.0087798	NA	NA
UTP6	NA	NA	NA	Vagina	0.000113651	0.00699191	-3.85943	Brain_Cerebellar_Hemisphere	0.000108051	0.00543447	-3.87176	NA	NA	NA	0	1	1	0	2	NA	NA	0.283826	3.9665	0.0429599	3.93181	NA	NA	NA	NA	0.776543	7.29363e-05	0.965734	8.43101e-05	NA	NA	NA	NA	0.97664	0.00468777	0.997626	0.00411157	NA	NA
UTP6	NA	NA	NA	Vagina	0.000113651	0.00699191	-3.85943	Brain_Cerebellum	0.000138904	0.00679173	3.81011	NA	NA	NA	0	1	1	0	2	NA	NA	0.283826	3.9665	0.00994358	-3.86133	NA	NA	NA	NA	0.776543	7.29363e-05	0.992066	0.000112773	NA	NA	NA	NA	0.97664	0.00468777	0.99983	0.00512971	NA	NA
UTP6	NA	NA	NA	Vagina	0.000113651	0.00699191	-3.85943	Brain_Cortex	0.000138904	0.00700374	-3.81011	NA	NA	NA	0	1	1	0	2	NA	NA	0.283826	3.9665	-0.00994358	3.86133	NA	NA	NA	NA	0.776543	7.29363e-05	0.992066	0.000112773	NA	NA	NA	NA	0.97664	0.00468777	0.998815	0.0055181	NA	NA
UTP6	NA	NA	NA	Vagina	0.000113651	0.00699191	-3.85943	Brain_Frontal_Cortex_BA9	0.000138904	0.00708412	-3.81011	NA	NA	NA	0	1	1	0	2	NA	NA	0.283826	3.9665	-0.00994358	3.86133	NA	NA	NA	NA	0.776543	7.29363e-05	0.992066	0.000112773	NA	NA	NA	NA	0.97664	0.00468777	0.999381	0.00565022	NA	NA
UTP6	NA	NA	NA	Vagina	0.000113651	0.00699191	-3.85943	Brain_Spinal_cord_cervical_c-1	0.000138904	0.00809658	3.81011	NA	NA	NA	0	1	1	0	2	NA	NA	0.283826	3.9665	0.00994358	-3.86133	NA	NA	NA	NA	0.776543	7.29363e-05	0.992066	0.000112773	NA	NA	NA	NA	0.97664	0.00468777	0.999339	0.00624943	NA	NA
UTP6	NA	NA	NA	Vagina	0.000113651	0.00699191	-3.85943	Breast_Mammary_Tissue	0.000138904	0.00655867	-3.81011	NA	NA	NA	0	1	1	0	2	NA	NA	0.283826	3.9665	-0.00994358	3.86133	NA	NA	NA	NA	0.776543	7.29363e-05	0.992066	0.000112773	NA	NA	NA	NA	0.97664	0.00468777	0.998642	0.00516007	NA	NA
UTP6	NA	NA	NA	Vagina	0.000113651	0.00699191	-3.85943	Cells_EBV-transformed_lymphocytes	0.000138904	0.00603163	-3.81011	NA	NA	NA	0	1	1	0	2	NA	NA	0.283826	3.9665	0.0275534	3.82121	NA	NA	NA	NA	0.776543	7.29363e-05	0.978018	0.000132799	NA	NA	NA	NA	0.97664	0.00468777	0.997292	0.00530086	NA	NA
UTP6	NA	NA	NA	Vagina	0.000113651	0.00699191	-3.85943	Colon_Transverse	0.000138904	0.00679849	3.81011	NA	NA	NA	0	1	1	0	2	NA	NA	0.283826	3.9665	0.109971	-3.93621	NA	NA	NA	NA	0.776543	7.29363e-05	0.912432	8.27778e-05	NA	NA	NA	NA	0.97664	0.00468777	0.988715	0.00441373	NA	NA
UTP6	NA	NA	NA	Vagina	0.000113651	0.00699191	-3.85943	Esophagus_Mucosa	0.000138904	0.00659728	-3.81011	NA	NA	NA	0	1	1	0	2	NA	NA	0.283826	3.9665	-0.00994358	3.86133	NA	NA	NA	NA	0.776543	7.29363e-05	0.992066	0.000112773	NA	NA	NA	NA	0.97664	0.00468777	0.999235	0.00515815	NA	NA
UTP6	NA	NA	NA	Vagina	0.000113651	0.00699191	-3.85943	Heart_Atrial_Appendage	0.000108051	0.00587797	-3.87176	NA	NA	NA	0	1	1	0	2	NA	NA	0.283826	3.9665	0.0429599	3.93181	NA	NA	NA	NA	0.776543	7.29363e-05	0.965734	8.43101e-05	NA	NA	NA	NA	0.97664	0.00468777	0.998438	0.00454957	NA	NA
UTP6	NA	NA	NA	Vagina	0.000113651	0.00699191	-3.85943	Liver	0.000138904	0.00708867	-3.81011	NA	NA	NA	0	1	1	0	2	NA	NA	0.283826	3.9665	0.410597	2.92176	NA	NA	NA	NA	0.776543	7.29363e-05	0.681368	0.00348054	NA	NA	NA	NA	0.97664	0.00468777	0.945109	0.064898	NA	NA
UTP6	NA	NA	NA	Vagina	0.000113651	0.00699191	-3.85943	Lung	0.000138904	0.00638873	-3.81011	NA	NA	NA	0	1	1	0	2	NA	NA	0.283826	3.9665	-0.229242	3.93783	NA	NA	NA	NA	0.776543	7.29363e-05	0.818681	8.22214e-05	NA	NA	NA	NA	0.97664	0.00468777	0.975882	0.00417164	NA	NA
UTP6	NA	NA	NA	Vagina	0.000113651	0.00699191	-3.85943	Minor_Salivary_Gland	0.000138904	0.00644726	3.81011	NA	NA	NA	0	1	1	0	2	NA	NA	0.283826	3.9665	0.00994358	-3.86133	NA	NA	NA	NA	0.776543	7.29363e-05	0.992066	0.000112773	NA	NA	NA	NA	0.97664	0.00468777	0.999233	0.00537975	NA	NA
UTP6	NA	NA	NA	Vagina	0.000113651	0.00699191	-3.85943	Muscle_Skeletal	0.000138904	0.00660734	-3.81011	NA	NA	NA	0	1	1	0	2	NA	NA	0.283826	3.9665	-0.00994358	3.86133	NA	NA	NA	NA	0.776543	7.29363e-05	0.992066	0.000112773	NA	NA	NA	NA	0.97664	0.00468777	0.998932	0.00534441	NA	NA
UTP6	NA	NA	NA	Vagina	0.000113651	0.00699191	-3.85943	Nerve_Tibial	0.000138904	0.00667623	-3.81011	NA	NA	NA	0	1	1	0	2	NA	NA	0.283826	3.9665	-0.00994358	3.86133	NA	NA	NA	NA	0.776543	7.29363e-05	0.992066	0.000112773	NA	NA	NA	NA	0.97664	0.00468777	0.999018	0.00552803	NA	NA
UTP6	NA	NA	NA	Vagina	0.000113651	0.00699191	-3.85943	Ovary	0.000138904	0.00666664	3.81011	NA	NA	NA	0	1	1	0	2	NA	NA	0.283826	3.9665	-0.699192	-0.460951	NA	NA	NA	NA	0.776543	7.29363e-05	0.484432	0.644834	NA	NA	NA	NA	0.97664	0.00468777	0.919488	0.879666	NA	NA
UTP6	NA	NA	NA	Vagina	0.000113651	0.00699191	-3.85943	Pancreas	0.000138904	0.00689996	3.81011	NA	NA	NA	0	1	1	0	2	NA	NA	0.283826	3.9665	0.305361	-3.88382	NA	NA	NA	NA	0.776543	7.29363e-05	0.760091	0.000102828	NA	NA	NA	NA	0.97664	0.00468777	0.966714	0.00501019	NA	NA
UTP6	NA	NA	NA	Vagina	0.000113651	0.00699191	-3.85943	Pituitary	0.000138904	0.00693515	3.81011	NA	NA	NA	0	1	1	0	2	NA	NA	0.283826	3.9665	0.00994358	-3.86133	NA	NA	NA	NA	0.776543	7.29363e-05	0.992066	0.000112773	NA	NA	NA	NA	0.97664	0.00468777	0.999481	0.00539077	NA	NA
UTP6	NA	NA	NA	Vagina	0.000113651	0.00699191	-3.85943	Skin_Sun_Exposed_Lower_leg	0.000138904	0.00650291	-3.81011	NA	NA	NA	0	1	1	0	2	NA	NA	0.283826	3.9665	-0.00994358	3.86133	NA	NA	NA	NA	0.776543	7.29363e-05	0.992066	0.000112773	NA	NA	NA	NA	0.97664	0.00468777	0.999223	0.0051698	NA	NA
UTP6	NA	NA	NA	Vagina	0.000113651	0.00699191	-3.85943	Spleen	0.000138904	0.00633326	-3.81011	NA	NA	NA	0	1	1	0	2	NA	NA	0.283826	3.9665	-0.126185	3.92846	NA	NA	NA	NA	0.776543	7.29363e-05	0.899585	8.54898e-05	NA	NA	NA	NA	0.97664	0.00468777	0.98315	0.0040081	NA	NA
UTP6	NA	NA	NA	Vagina	0.000113651	0.00699191	-3.85943	Stomach	0.000138904	0.00685106	-3.81011	NA	NA	NA	0	1	1	0	2	NA	NA	0.283826	3.9665	-0.205482	3.9423	NA	NA	NA	NA	0.776543	7.29363e-05	0.837196	8.07023e-05	NA	NA	NA	NA	0.97664	0.00468777	0.975716	0.00436577	NA	NA
UTP6	NA	NA	NA	Vagina	0.000113651	0.00699191	-3.85943	Thyroid	0.000138904	0.00641935	-3.81011	NA	NA	NA	0	1	1	0	2	NA	NA	0.283826	3.9665	-0.00994358	3.86133	NA	NA	NA	NA	0.776543	7.29363e-05	0.992066	0.000112773	NA	NA	NA	NA	0.97664	0.00468777	0.999496	0.00505424	NA	NA
UTP6	NA	NA	NA	Vagina	0.000113651	0.00699191	-3.85943	Uterus	0.000138904	0.00682456	3.81011	NA	NA	NA	0	1	1	0	2	NA	NA	0.283826	3.9665	0.4123	-3.77045	NA	NA	NA	NA	0.776543	7.29363e-05	0.68012	0.000162954	NA	NA	NA	NA	0.97664	0.00468777	0.95534	0.00683846	NA	NA
UTP6	NA	NA	NA	Vagina	0.000113651	0.00699191	-3.85943	Vagina	0.000138904	0.0071519	-3.81011	NA	NA	NA	0	1	1	0	2	NA	NA	0.283826	3.9665	-0.381422	3.80881	NA	NA	NA	NA	0.776543	7.29363e-05	0.70289	0.000139639	NA	NA	NA	NA	0.97664	0.00468777	0.958304	0.00652688	NA	NA
UTP6	NA	NA	NA	Vagina	0.000113651	0.00699191	-3.85943	Whole_Blood	0.000138904	0.00604672	-3.81011	NA	NA	NA	0	1	1	0	2	NA	NA	0.283826	3.9665	-0.00994358	3.86133	NA	NA	NA	NA	0.776543	7.29363e-05	0.992066	0.000112773	NA	NA	NA	NA	0.97664	0.00468777	0.999904	0.00482595	NA	NA
UTP6	NA	NA	NA	Vagina	0.000113651	0.00699191	-3.85943	smultixcan	0.000108051	0.00530034	-3.87176	NA	NA	NA	0	1	1	0	2	NA	NA	0.283826	3.9665	0.0429599	3.93181	NA	NA	NA	NA	0.776543	7.29363e-05	0.965734	8.43101e-05	NA	NA	NA	NA	0.97664	0.00468777	0.996077	0.00408374	NA	NA
UTP6	NA	NA	NA	Whole_Blood	0.000113651	0.00554734	-3.85943	Adipose_Subcutaneous	0.000108051	0.00538312	-3.87176	NA	NA	NA	0	1	1	0	2	NA	NA	0.283826	3.9665	0.0429599	3.93181	NA	NA	NA	NA	0.776543	7.29363e-05	0.965734	8.43101e-05	NA	NA	NA	NA	0.977062	0.00399175	0.995535	0.00428406	NA	NA
UTP6	NA	NA	NA	Whole_Blood	0.000113651	0.00554734	-3.85943	Adrenal_Gland	0.000138904	0.00651426	-3.81011	NA	NA	NA	0	1	1	0	2	NA	NA	0.283826	3.9665	-0.00994358	3.86133	NA	NA	NA	NA	0.776543	7.29363e-05	0.992066	0.000112773	NA	NA	NA	NA	0.977062	0.00399175	0.999149	0.00507427	NA	NA
UTP6	NA	NA	NA	Whole_Blood	0.000113651	0.00554734	-3.85943	Artery_Aorta	0.000138904	0.00644321	-3.81011	NA	NA	NA	0	1	1	0	2	NA	NA	0.283826	3.9665	-0.00994358	3.86133	NA	NA	NA	NA	0.776543	7.29363e-05	0.992066	0.000112773	NA	NA	NA	NA	0.977062	0.00399175	0.998744	0.00518158	NA	NA
UTP6	NA	NA	NA	Whole_Blood	0.000113651	0.00554734	-3.85943	Artery_Coronary	0.000138904	0.00691306	-3.81011	NA	NA	NA	0	1	1	0	2	NA	NA	0.283826	3.9665	-0.233541	3.92453	NA	NA	NA	NA	0.776543	7.29363e-05	0.815342	8.68999e-05	NA	NA	NA	NA	0.977062	0.00399175	0.969231	0.00439687	NA	NA
UTP6	NA	NA	NA	Whole_Blood	0.000113651	0.00554734	-3.85943	Artery_Tibial	0.000138904	0.00636512	-3.81011	NA	NA	NA	0	1	1	0	2	NA	NA	0.283826	3.9665	-0.00994358	3.86133	NA	NA	NA	NA	0.776543	7.29363e-05	0.992066	0.000112773	NA	NA	NA	NA	0.977062	0.00399175	0.999357	0.00507841	NA	NA
UTP6	NA	NA	NA	Whole_Blood	0.000113651	0.00554734	-3.85943	Brain_Anterior_cingulate_cortex_BA24	0.000138904	0.00737185	-3.81011	NA	NA	NA	0	1	1	0	2	NA	NA	0.283826	3.9665	0.0948962	3.74504	NA	NA	NA	NA	0.776543	7.29363e-05	0.924397	0.000180368	NA	NA	NA	NA	0.977062	0.00399175	0.991738	0.0087798	NA	NA
UTP6	NA	NA	NA	Whole_Blood	0.000113651	0.00554734	-3.85943	Brain_Cerebellar_Hemisphere	0.000108051	0.00543447	-3.87176	NA	NA	NA	0	1	1	0	2	NA	NA	0.283826	3.9665	0.0429599	3.93181	NA	NA	NA	NA	0.776543	7.29363e-05	0.965734	8.43101e-05	NA	NA	NA	NA	0.977062	0.00399175	0.997626	0.00411157	NA	NA
UTP6	NA	NA	NA	Whole_Blood	0.000113651	0.00554734	-3.85943	Brain_Cerebellum	0.000138904	0.00679173	3.81011	NA	NA	NA	0	1	1	0	2	NA	NA	0.283826	3.9665	0.00994358	-3.86133	NA	NA	NA	NA	0.776543	7.29363e-05	0.992066	0.000112773	NA	NA	NA	NA	0.977062	0.00399175	0.99983	0.00512971	NA	NA
UTP6	NA	NA	NA	Whole_Blood	0.000113651	0.00554734	-3.85943	Brain_Cortex	0.000138904	0.00700374	-3.81011	NA	NA	NA	0	1	1	0	2	NA	NA	0.283826	3.9665	-0.00994358	3.86133	NA	NA	NA	NA	0.776543	7.29363e-05	0.992066	0.000112773	NA	NA	NA	NA	0.977062	0.00399175	0.998815	0.0055181	NA	NA
UTP6	NA	NA	NA	Whole_Blood	0.000113651	0.00554734	-3.85943	Brain_Frontal_Cortex_BA9	0.000138904	0.00708412	-3.81011	NA	NA	NA	0	1	1	0	2	NA	NA	0.283826	3.9665	-0.00994358	3.86133	NA	NA	NA	NA	0.776543	7.29363e-05	0.992066	0.000112773	NA	NA	NA	NA	0.977062	0.00399175	0.999381	0.00565022	NA	NA
UTP6	NA	NA	NA	Whole_Blood	0.000113651	0.00554734	-3.85943	Brain_Spinal_cord_cervical_c-1	0.000138904	0.00809658	3.81011	NA	NA	NA	0	1	1	0	2	NA	NA	0.283826	3.9665	0.00994358	-3.86133	NA	NA	NA	NA	0.776543	7.29363e-05	0.992066	0.000112773	NA	NA	NA	NA	0.977062	0.00399175	0.999339	0.00624943	NA	NA
UTP6	NA	NA	NA	Whole_Blood	0.000113651	0.00554734	-3.85943	Breast_Mammary_Tissue	0.000138904	0.00655867	-3.81011	NA	NA	NA	0	1	1	0	2	NA	NA	0.283826	3.9665	-0.00994358	3.86133	NA	NA	NA	NA	0.776543	7.29363e-05	0.992066	0.000112773	NA	NA	NA	NA	0.977062	0.00399175	0.998642	0.00516007	NA	NA
UTP6	NA	NA	NA	Whole_Blood	0.000113651	0.00554734	-3.85943	Cells_EBV-transformed_lymphocytes	0.000138904	0.00603163	-3.81011	NA	NA	NA	0	1	1	0	2	NA	NA	0.283826	3.9665	0.0275534	3.82121	NA	NA	NA	NA	0.776543	7.29363e-05	0.978018	0.000132799	NA	NA	NA	NA	0.977062	0.00399175	0.997292	0.00530086	NA	NA
UTP6	NA	NA	NA	Whole_Blood	0.000113651	0.00554734	-3.85943	Colon_Transverse	0.000138904	0.00679849	3.81011	NA	NA	NA	0	1	1	0	2	NA	NA	0.283826	3.9665	0.109971	-3.93621	NA	NA	NA	NA	0.776543	7.29363e-05	0.912432	8.27778e-05	NA	NA	NA	NA	0.977062	0.00399175	0.988715	0.00441373	NA	NA
UTP6	NA	NA	NA	Whole_Blood	0.000113651	0.00554734	-3.85943	Esophagus_Mucosa	0.000138904	0.00659728	-3.81011	NA	NA	NA	0	1	1	0	2	NA	NA	0.283826	3.9665	-0.00994358	3.86133	NA	NA	NA	NA	0.776543	7.29363e-05	0.992066	0.000112773	NA	NA	NA	NA	0.977062	0.00399175	0.999235	0.00515815	NA	NA
UTP6	NA	NA	NA	Whole_Blood	0.000113651	0.00554734	-3.85943	Heart_Atrial_Appendage	0.000108051	0.00587797	-3.87176	NA	NA	NA	0	1	1	0	2	NA	NA	0.283826	3.9665	0.0429599	3.93181	NA	NA	NA	NA	0.776543	7.29363e-05	0.965734	8.43101e-05	NA	NA	NA	NA	0.977062	0.00399175	0.998438	0.00454957	NA	NA
UTP6	NA	NA	NA	Whole_Blood	0.000113651	0.00554734	-3.85943	Liver	0.000138904	0.00708867	-3.81011	NA	NA	NA	0	1	1	0	2	NA	NA	0.283826	3.9665	0.410597	2.92176	NA	NA	NA	NA	0.776543	7.29363e-05	0.681368	0.00348054	NA	NA	NA	NA	0.977062	0.00399175	0.945109	0.064898	NA	NA
UTP6	NA	NA	NA	Whole_Blood	0.000113651	0.00554734	-3.85943	Lung	0.000138904	0.00638873	-3.81011	NA	NA	NA	0	1	1	0	2	NA	NA	0.283826	3.9665	-0.229242	3.93783	NA	NA	NA	NA	0.776543	7.29363e-05	0.818681	8.22214e-05	NA	NA	NA	NA	0.977062	0.00399175	0.975882	0.00417164	NA	NA
UTP6	NA	NA	NA	Whole_Blood	0.000113651	0.00554734	-3.85943	Minor_Salivary_Gland	0.000138904	0.00644726	3.81011	NA	NA	NA	0	1	1	0	2	NA	NA	0.283826	3.9665	0.00994358	-3.86133	NA	NA	NA	NA	0.776543	7.29363e-05	0.992066	0.000112773	NA	NA	NA	NA	0.977062	0.00399175	0.999233	0.00537975	NA	NA
UTP6	NA	NA	NA	Whole_Blood	0.000113651	0.00554734	-3.85943	Muscle_Skeletal	0.000138904	0.00660734	-3.81011	NA	NA	NA	0	1	1	0	2	NA	NA	0.283826	3.9665	-0.00994358	3.86133	NA	NA	NA	NA	0.776543	7.29363e-05	0.992066	0.000112773	NA	NA	NA	NA	0.977062	0.00399175	0.998932	0.00534441	NA	NA
UTP6	NA	NA	NA	Whole_Blood	0.000113651	0.00554734	-3.85943	Nerve_Tibial	0.000138904	0.00667623	-3.81011	NA	NA	NA	0	1	1	0	2	NA	NA	0.283826	3.9665	-0.00994358	3.86133	NA	NA	NA	NA	0.776543	7.29363e-05	0.992066	0.000112773	NA	NA	NA	NA	0.977062	0.00399175	0.999018	0.00552803	NA	NA
UTP6	NA	NA	NA	Whole_Blood	0.000113651	0.00554734	-3.85943	Ovary	0.000138904	0.00666664	3.81011	NA	NA	NA	0	1	1	0	2	NA	NA	0.283826	3.9665	-0.699192	-0.460951	NA	NA	NA	NA	0.776543	7.29363e-05	0.484432	0.644834	NA	NA	NA	NA	0.977062	0.00399175	0.919488	0.879666	NA	NA
UTP6	NA	NA	NA	Whole_Blood	0.000113651	0.00554734	-3.85943	Pancreas	0.000138904	0.00689996	3.81011	NA	NA	NA	0	1	1	0	2	NA	NA	0.283826	3.9665	0.305361	-3.88382	NA	NA	NA	NA	0.776543	7.29363e-05	0.760091	0.000102828	NA	NA	NA	NA	0.977062	0.00399175	0.966714	0.00501019	NA	NA
UTP6	NA	NA	NA	Whole_Blood	0.000113651	0.00554734	-3.85943	Pituitary	0.000138904	0.00693515	3.81011	NA	NA	NA	0	1	1	0	2	NA	NA	0.283826	3.9665	0.00994358	-3.86133	NA	NA	NA	NA	0.776543	7.29363e-05	0.992066	0.000112773	NA	NA	NA	NA	0.977062	0.00399175	0.999481	0.00539077	NA	NA
UTP6	NA	NA	NA	Whole_Blood	0.000113651	0.00554734	-3.85943	Skin_Sun_Exposed_Lower_leg	0.000138904	0.00650291	-3.81011	NA	NA	NA	0	1	1	0	2	NA	NA	0.283826	3.9665	-0.00994358	3.86133	NA	NA	NA	NA	0.776543	7.29363e-05	0.992066	0.000112773	NA	NA	NA	NA	0.977062	0.00399175	0.999223	0.0051698	NA	NA
UTP6	NA	NA	NA	Whole_Blood	0.000113651	0.00554734	-3.85943	Spleen	0.000138904	0.00633326	-3.81011	NA	NA	NA	0	1	1	0	2	NA	NA	0.283826	3.9665	-0.126185	3.92846	NA	NA	NA	NA	0.776543	7.29363e-05	0.899585	8.54898e-05	NA	NA	NA	NA	0.977062	0.00399175	0.98315	0.0040081	NA	NA
UTP6	NA	NA	NA	Whole_Blood	0.000113651	0.00554734	-3.85943	Stomach	0.000138904	0.00685106	-3.81011	NA	NA	NA	0	1	1	0	2	NA	NA	0.283826	3.9665	-0.205482	3.9423	NA	NA	NA	NA	0.776543	7.29363e-05	0.837196	8.07023e-05	NA	NA	NA	NA	0.977062	0.00399175	0.975716	0.00436577	NA	NA
UTP6	NA	NA	NA	Whole_Blood	0.000113651	0.00554734	-3.85943	Thyroid	0.000138904	0.00641935	-3.81011	NA	NA	NA	0	1	1	0	2	NA	NA	0.283826	3.9665	-0.00994358	3.86133	NA	NA	NA	NA	0.776543	7.29363e-05	0.992066	0.000112773	NA	NA	NA	NA	0.977062	0.00399175	0.999496	0.00505424	NA	NA
UTP6	NA	NA	NA	Whole_Blood	0.000113651	0.00554734	-3.85943	Uterus	0.000138904	0.00682456	3.81011	NA	NA	NA	0	1	1	0	2	NA	NA	0.283826	3.9665	0.4123	-3.77045	NA	NA	NA	NA	0.776543	7.29363e-05	0.68012	0.000162954	NA	NA	NA	NA	0.977062	0.00399175	0.95534	0.00683846	NA	NA
UTP6	NA	NA	NA	Whole_Blood	0.000113651	0.00554734	-3.85943	Vagina	0.000138904	0.0071519	-3.81011	NA	NA	NA	0	1	1	0	2	NA	NA	0.283826	3.9665	-0.381422	3.80881	NA	NA	NA	NA	0.776543	7.29363e-05	0.70289	0.000139639	NA	NA	NA	NA	0.977062	0.00399175	0.958304	0.00652688	NA	NA
UTP6	NA	NA	NA	Whole_Blood	0.000113651	0.00554734	-3.85943	Whole_Blood	0.000138904	0.00604672	-3.81011	NA	NA	NA	0	1	1	0	2	NA	NA	0.283826	3.9665	-0.00994358	3.86133	NA	NA	NA	NA	0.776543	7.29363e-05	0.992066	0.000112773	NA	NA	NA	NA	0.977062	0.00399175	0.999904	0.00482595	NA	NA
UTP6	NA	NA	NA	Whole_Blood	0.000113651	0.00554734	-3.85943	smultixcan	0.000108051	0.00530034	-3.87176	NA	NA	NA	0	1	1	0	2	NA	NA	0.283826	3.9665	0.0429599	3.93181	NA	NA	NA	NA	0.776543	7.29363e-05	0.965734	8.43101e-05	NA	NA	NA	NA	0.977062	0.00399175	0.996077	0.00408374	NA	NA
UTP6	NA	NA	NA	smultixcan	0.000124883	0.00352637	-3.61843	Adipose_Subcutaneous	0.000108051	0.00538312	-3.87176	NA	NA	NA	0	1	1	0	2	NA	NA	0.30024	3.7266	0.0429599	3.93181	NA	NA	NA	NA	0.887864	0.00036375	0.965734	8.43101e-05	NA	NA	NA	NA	0.973221	0.00728769	0.995535	0.00428406	NA	NA
UTP6	NA	NA	NA	smultixcan	0.000124883	0.00352637	-3.61843	Adrenal_Gland	0.000138904	0.00651426	-3.81011	NA	NA	NA	0	1	1	0	2	NA	NA	0.30024	3.7266	-0.00994358	3.86133	NA	NA	NA	NA	0.887864	0.00036375	0.992066	0.000112773	NA	NA	NA	NA	0.973221	0.00728769	0.999149	0.00507427	NA	NA
UTP6	NA	NA	NA	smultixcan	0.000124883	0.00352637	-3.61843	Artery_Aorta	0.000138904	0.00644321	-3.81011	NA	NA	NA	0	1	1	0	2	NA	NA	0.30024	3.7266	-0.00994358	3.86133	NA	NA	NA	NA	0.887864	0.00036375	0.992066	0.000112773	NA	NA	NA	NA	0.973221	0.00728769	0.998744	0.00518158	NA	NA
UTP6	NA	NA	NA	smultixcan	0.000124883	0.00352637	-3.61843	Artery_Coronary	0.000138904	0.00691306	-3.81011	NA	NA	NA	0	1	1	0	2	NA	NA	0.30024	3.7266	-0.233541	3.92453	NA	NA	NA	NA	0.887864	0.00036375	0.815342	8.68999e-05	NA	NA	NA	NA	0.973221	0.00728769	0.969231	0.00439687	NA	NA
UTP6	NA	NA	NA	smultixcan	0.000124883	0.00352637	-3.61843	Artery_Tibial	0.000138904	0.00636512	-3.81011	NA	NA	NA	0	1	1	0	2	NA	NA	0.30024	3.7266	-0.00994358	3.86133	NA	NA	NA	NA	0.887864	0.00036375	0.992066	0.000112773	NA	NA	NA	NA	0.973221	0.00728769	0.999357	0.00507841	NA	NA
UTP6	NA	NA	NA	smultixcan	0.000124883	0.00352637	-3.61843	Brain_Anterior_cingulate_cortex_BA24	0.000138904	0.00737185	-3.81011	NA	NA	NA	0	1	1	0	2	NA	NA	0.30024	3.7266	0.0948962	3.74504	NA	NA	NA	NA	0.887864	0.00036375	0.924397	0.000180368	NA	NA	NA	NA	0.973221	0.00728769	0.991738	0.0087798	NA	NA
UTP6	NA	NA	NA	smultixcan	0.000124883	0.00352637	-3.61843	Brain_Cerebellar_Hemisphere	0.000108051	0.00543447	-3.87176	NA	NA	NA	0	1	1	0	2	NA	NA	0.30024	3.7266	0.0429599	3.93181	NA	NA	NA	NA	0.887864	0.00036375	0.965734	8.43101e-05	NA	NA	NA	NA	0.973221	0.00728769	0.997626	0.00411157	NA	NA
UTP6	NA	NA	NA	smultixcan	0.000124883	0.00352637	-3.61843	Brain_Cerebellum	0.000138904	0.00679173	3.81011	NA	NA	NA	0	1	1	0	2	NA	NA	0.30024	3.7266	0.00994358	-3.86133	NA	NA	NA	NA	0.887864	0.00036375	0.992066	0.000112773	NA	NA	NA	NA	0.973221	0.00728769	0.99983	0.00512971	NA	NA
UTP6	NA	NA	NA	smultixcan	0.000124883	0.00352637	-3.61843	Brain_Cortex	0.000138904	0.00700374	-3.81011	NA	NA	NA	0	1	1	0	2	NA	NA	0.30024	3.7266	-0.00994358	3.86133	NA	NA	NA	NA	0.887864	0.00036375	0.992066	0.000112773	NA	NA	NA	NA	0.973221	0.00728769	0.998815	0.0055181	NA	NA
UTP6	NA	NA	NA	smultixcan	0.000124883	0.00352637	-3.61843	Brain_Frontal_Cortex_BA9	0.000138904	0.00708412	-3.81011	NA	NA	NA	0	1	1	0	2	NA	NA	0.30024	3.7266	-0.00994358	3.86133	NA	NA	NA	NA	0.887864	0.00036375	0.992066	0.000112773	NA	NA	NA	NA	0.973221	0.00728769	0.999381	0.00565022	NA	NA
UTP6	NA	NA	NA	smultixcan	0.000124883	0.00352637	-3.61843	Brain_Spinal_cord_cervical_c-1	0.000138904	0.00809658	3.81011	NA	NA	NA	0	1	1	0	2	NA	NA	0.30024	3.7266	0.00994358	-3.86133	NA	NA	NA	NA	0.887864	0.00036375	0.992066	0.000112773	NA	NA	NA	NA	0.973221	0.00728769	0.999339	0.00624943	NA	NA
UTP6	NA	NA	NA	smultixcan	0.000124883	0.00352637	-3.61843	Breast_Mammary_Tissue	0.000138904	0.00655867	-3.81011	NA	NA	NA	0	1	1	0	2	NA	NA	0.30024	3.7266	-0.00994358	3.86133	NA	NA	NA	NA	0.887864	0.00036375	0.992066	0.000112773	NA	NA	NA	NA	0.973221	0.00728769	0.998642	0.00516007	NA	NA
UTP6	NA	NA	NA	smultixcan	0.000124883	0.00352637	-3.61843	Cells_EBV-transformed_lymphocytes	0.000138904	0.00603163	-3.81011	NA	NA	NA	0	1	1	0	2	NA	NA	0.30024	3.7266	0.0275534	3.82121	NA	NA	NA	NA	0.887864	0.00036375	0.978018	0.000132799	NA	NA	NA	NA	0.973221	0.00728769	0.997292	0.00530086	NA	NA
UTP6	NA	NA	NA	smultixcan	0.000124883	0.00352637	-3.61843	Colon_Transverse	0.000138904	0.00679849	3.81011	NA	NA	NA	0	1	1	0	2	NA	NA	0.30024	3.7266	0.109971	-3.93621	NA	NA	NA	NA	0.887864	0.00036375	0.912432	8.27778e-05	NA	NA	NA	NA	0.973221	0.00728769	0.988715	0.00441373	NA	NA
UTP6	NA	NA	NA	smultixcan	0.000124883	0.00352637	-3.61843	Esophagus_Mucosa	0.000138904	0.00659728	-3.81011	NA	NA	NA	0	1	1	0	2	NA	NA	0.30024	3.7266	-0.00994358	3.86133	NA	NA	NA	NA	0.887864	0.00036375	0.992066	0.000112773	NA	NA	NA	NA	0.973221	0.00728769	0.999235	0.00515815	NA	NA
UTP6	NA	NA	NA	smultixcan	0.000124883	0.00352637	-3.61843	Heart_Atrial_Appendage	0.000108051	0.00587797	-3.87176	NA	NA	NA	0	1	1	0	2	NA	NA	0.30024	3.7266	0.0429599	3.93181	NA	NA	NA	NA	0.887864	0.00036375	0.965734	8.43101e-05	NA	NA	NA	NA	0.973221	0.00728769	0.998438	0.00454957	NA	NA
UTP6	NA	NA	NA	smultixcan	0.000124883	0.00352637	-3.61843	Liver	0.000138904	0.00708867	-3.81011	NA	NA	NA	0	1	1	0	2	NA	NA	0.30024	3.7266	0.410597	2.92176	NA	NA	NA	NA	0.887864	0.00036375	0.681368	0.00348054	NA	NA	NA	NA	0.973221	0.00728769	0.945109	0.064898	NA	NA
UTP6	NA	NA	NA	smultixcan	0.000124883	0.00352637	-3.61843	Lung	0.000138904	0.00638873	-3.81011	NA	NA	NA	0	1	1	0	2	NA	NA	0.30024	3.7266	-0.229242	3.93783	NA	NA	NA	NA	0.887864	0.00036375	0.818681	8.22214e-05	NA	NA	NA	NA	0.973221	0.00728769	0.975882	0.00417164	NA	NA
UTP6	NA	NA	NA	smultixcan	0.000124883	0.00352637	-3.61843	Minor_Salivary_Gland	0.000138904	0.00644726	3.81011	NA	NA	NA	0	1	1	0	2	NA	NA	0.30024	3.7266	0.00994358	-3.86133	NA	NA	NA	NA	0.887864	0.00036375	0.992066	0.000112773	NA	NA	NA	NA	0.973221	0.00728769	0.999233	0.00537975	NA	NA
UTP6	NA	NA	NA	smultixcan	0.000124883	0.00352637	-3.61843	Muscle_Skeletal	0.000138904	0.00660734	-3.81011	NA	NA	NA	0	1	1	0	2	NA	NA	0.30024	3.7266	-0.00994358	3.86133	NA	NA	NA	NA	0.887864	0.00036375	0.992066	0.000112773	NA	NA	NA	NA	0.973221	0.00728769	0.998932	0.00534441	NA	NA
UTP6	NA	NA	NA	smultixcan	0.000124883	0.00352637	-3.61843	Nerve_Tibial	0.000138904	0.00667623	-3.81011	NA	NA	NA	0	1	1	0	2	NA	NA	0.30024	3.7266	-0.00994358	3.86133	NA	NA	NA	NA	0.887864	0.00036375	0.992066	0.000112773	NA	NA	NA	NA	0.973221	0.00728769	0.999018	0.00552803	NA	NA
UTP6	NA	NA	NA	smultixcan	0.000124883	0.00352637	-3.61843	Ovary	0.000138904	0.00666664	3.81011	NA	NA	NA	0	1	1	0	2	NA	NA	0.30024	3.7266	-0.699192	-0.460951	NA	NA	NA	NA	0.887864	0.00036375	0.484432	0.644834	NA	NA	NA	NA	0.973221	0.00728769	0.919488	0.879666	NA	NA
UTP6	NA	NA	NA	smultixcan	0.000124883	0.00352637	-3.61843	Pancreas	0.000138904	0.00689996	3.81011	NA	NA	NA	0	1	1	0	2	NA	NA	0.30024	3.7266	0.305361	-3.88382	NA	NA	NA	NA	0.887864	0.00036375	0.760091	0.000102828	NA	NA	NA	NA	0.973221	0.00728769	0.966714	0.00501019	NA	NA
UTP6	NA	NA	NA	smultixcan	0.000124883	0.00352637	-3.61843	Pituitary	0.000138904	0.00693515	3.81011	NA	NA	NA	0	1	1	0	2	NA	NA	0.30024	3.7266	0.00994358	-3.86133	NA	NA	NA	NA	0.887864	0.00036375	0.992066	0.000112773	NA	NA	NA	NA	0.973221	0.00728769	0.999481	0.00539077	NA	NA
UTP6	NA	NA	NA	smultixcan	0.000124883	0.00352637	-3.61843	Skin_Sun_Exposed_Lower_leg	0.000138904	0.00650291	-3.81011	NA	NA	NA	0	1	1	0	2	NA	NA	0.30024	3.7266	-0.00994358	3.86133	NA	NA	NA	NA	0.887864	0.00036375	0.992066	0.000112773	NA	NA	NA	NA	0.973221	0.00728769	0.999223	0.0051698	NA	NA
UTP6	NA	NA	NA	smultixcan	0.000124883	0.00352637	-3.61843	Spleen	0.000138904	0.00633326	-3.81011	NA	NA	NA	0	1	1	0	2	NA	NA	0.30024	3.7266	-0.126185	3.92846	NA	NA	NA	NA	0.887864	0.00036375	0.899585	8.54898e-05	NA	NA	NA	NA	0.973221	0.00728769	0.98315	0.0040081	NA	NA
UTP6	NA	NA	NA	smultixcan	0.000124883	0.00352637	-3.61843	Stomach	0.000138904	0.00685106	-3.81011	NA	NA	NA	0	1	1	0	2	NA	NA	0.30024	3.7266	-0.205482	3.9423	NA	NA	NA	NA	0.887864	0.00036375	0.837196	8.07023e-05	NA	NA	NA	NA	0.973221	0.00728769	0.975716	0.00436577	NA	NA
UTP6	NA	NA	NA	smultixcan	0.000124883	0.00352637	-3.61843	Thyroid	0.000138904	0.00641935	-3.81011	NA	NA	NA	0	1	1	0	2	NA	NA	0.30024	3.7266	-0.00994358	3.86133	NA	NA	NA	NA	0.887864	0.00036375	0.992066	0.000112773	NA	NA	NA	NA	0.973221	0.00728769	0.999496	0.00505424	NA	NA
UTP6	NA	NA	NA	smultixcan	0.000124883	0.00352637	-3.61843	Uterus	0.000138904	0.00682456	3.81011	NA	NA	NA	0	1	1	0	2	NA	NA	0.30024	3.7266	0.4123	-3.77045	NA	NA	NA	NA	0.887864	0.00036375	0.68012	0.000162954	NA	NA	NA	NA	0.973221	0.00728769	0.95534	0.00683846	NA	NA
UTP6	NA	NA	NA	smultixcan	0.000124883	0.00352637	-3.61843	Vagina	0.000138904	0.0071519	-3.81011	NA	NA	NA	0	1	1	0	2	NA	NA	0.30024	3.7266	-0.381422	3.80881	NA	NA	NA	NA	0.887864	0.00036375	0.70289	0.000139639	NA	NA	NA	NA	0.973221	0.00728769	0.958304	0.00652688	NA	NA
UTP6	NA	NA	NA	smultixcan	0.000124883	0.00352637	-3.61843	Whole_Blood	0.000138904	0.00604672	-3.81011	NA	NA	NA	0	1	1	0	2	NA	NA	0.30024	3.7266	-0.00994358	3.86133	NA	NA	NA	NA	0.887864	0.00036375	0.992066	0.000112773	NA	NA	NA	NA	0.973221	0.00728769	0.999904	0.00482595	NA	NA
UTP6	NA	NA	NA	smultixcan	0.000124883	0.00352637	-3.61843	smultixcan	0.000108051	0.00530034	-3.87176	NA	NA	NA	0	1	1	0	2	NA	NA	0.30024	3.7266	0.0429599	3.93181	NA	NA	NA	NA	0.887864	0.00036375	0.965734	8.43101e-05	NA	NA	NA	NA	0.973221	0.00728769	0.996077	0.00408374	NA	NA
WBP1L	NA	NA	NA	Adipose_Visceral_Omentum	0.000218482	0.00996791	3.69663	Adipose_Visceral_Omentum	2.76502e-05	0.00188806	-4.192	NA	NA	NA	0	1	1	0	2	NA	NA	-0.351097	-3.80689	0.848	4.06255	NA	NA	NA	NA	0.725515	0.000140723	0.396438	4.85387e-05	NA	NA	NA	NA	0.970171	0.00676802	0.888091	0.0027533	NA	NA
WBP1L	NA	NA	NA	Adipose_Visceral_Omentum	0.000218482	0.00996791	3.69663	Artery_Aorta	1.3783e-05	0.0010151	-4.34729	NA	NA	NA	0	1	1	0	2	NA	NA	-0.351097	-3.80689	0.603227	2.74968	NA	NA	NA	NA	0.725515	0.000140723	0.546357	0.0059654	NA	NA	NA	NA	0.970171	0.00676802	0.931647	0.0857583	NA	NA
WBP1L	NA	NA	NA	Adipose_Visceral_Omentum	0.000218482	0.00996791	3.69663	Artery_Tibial	1.3783e-05	0.00102655	-4.34729	NA	NA	NA	0	1	1	0	2	NA	NA	-0.351097	-3.80689	0.314048	3.86333	NA	NA	NA	NA	0.725515	0.000140723	0.753484	0.000111853	NA	NA	NA	NA	0.970171	0.00676802	0.967102	0.00504398	NA	NA
WBP1L	NA	NA	NA	Adipose_Visceral_Omentum	0.000218482	0.00996791	3.69663	Brain_Caudate_basal_ganglia	1.3783e-05	0.00116935	-4.34729	NA	NA	NA	0	1	1	0	2	NA	NA	-0.351097	-3.80689	0.392139	3.65785	NA	NA	NA	NA	0.725515	0.000140723	0.694956	0.000254341	NA	NA	NA	NA	0.970171	0.00676802	0.95747	0.0109054	NA	NA
WBP1L	NA	NA	NA	Adipose_Visceral_Omentum	0.000218482	0.00996791	3.69663	Brain_Cerebellar_Hemisphere	1.3783e-05	0.00104804	-4.34729	NA	NA	NA	0	1	1	0	2	NA	NA	-0.351097	-3.80689	0.115278	4.31115	NA	NA	NA	NA	0.725515	0.000140723	0.908225	1.62411e-05	NA	NA	NA	NA	0.970171	0.00676802	0.99009	0.00107387	NA	NA
WBP1L	NA	NA	NA	Adipose_Visceral_Omentum	0.000218482	0.00996791	3.69663	Brain_Cortex	1.3783e-05	0.00111143	-4.34729	NA	NA	NA	0	1	1	0	2	NA	NA	-0.351097	-3.80689	-0.0475333	4.40258	NA	NA	NA	NA	0.725515	0.000140723	0.962088	1.06972e-05	NA	NA	NA	NA	0.970171	0.00676802	0.995977	0.000787228	NA	NA
WBP1L	NA	NA	NA	Adipose_Visceral_Omentum	0.000218482	0.00996791	3.69663	Brain_Hippocampus	1.3783e-05	0.00141219	4.34729	NA	NA	NA	0	1	1	0	2	NA	NA	-0.351097	-3.80689	0.702858	-2.93987	NA	NA	NA	NA	0.725515	0.000140723	0.482144	0.00328354	NA	NA	NA	NA	0.970171	0.00676802	0.923372	0.0645682	NA	NA
WBP1L	NA	NA	NA	Adipose_Visceral_Omentum	0.000218482	0.00996791	3.69663	Brain_Nucleus_accumbens_basal_ganglia	5.7917e-05	0.00407024	-4.02114	NA	NA	NA	0	1	1	0	2	NA	NA	-0.351097	-3.80689	1.05729	4.2641	NA	NA	NA	NA	0.725515	0.000140723	0.290377	2.00708e-05	NA	NA	NA	NA	0.970171	0.00676802	0.845688	0.00149181	NA	NA
WBP1L	NA	NA	NA	Adipose_Visceral_Omentum	0.000218482	0.00996791	3.69663	Breast_Mammary_Tissue	3.4235e-05	0.00227451	-4.1433	NA	NA	NA	0	1	1	0	2	NA	NA	-0.351097	-3.80689	0.821364	4.34695	NA	NA	NA	NA	0.725515	0.000140723	0.411439	1.38045e-05	NA	NA	NA	NA	0.970171	0.00676802	0.89935	0.000959727	NA	NA
WBP1L	NA	NA	NA	Adipose_Visceral_Omentum	0.000218482	0.00996791	3.69663	Cells_EBV-transformed_lymphocytes	1.3783e-05	0.000905965	4.34729	NA	NA	NA	0	1	1	0	2	NA	NA	-0.351097	-3.80689	0.468008	-4.03183	NA	NA	NA	NA	0.725515	0.000140723	0.639779	5.53436e-05	NA	NA	NA	NA	0.970171	0.00676802	0.942911	0.00271119	NA	NA
WBP1L	NA	NA	NA	Adipose_Visceral_Omentum	0.000218482	0.00996791	3.69663	Colon_Transverse	1.3783e-05	0.00112773	-4.34729	NA	NA	NA	0	1	1	0	2	NA	NA	-0.351097	-3.80689	0.375423	3.66524	NA	NA	NA	NA	0.725515	0.000140723	0.707346	0.000247106	NA	NA	NA	NA	0.970171	0.00676802	0.960761	0.0097853	NA	NA
WBP1L	NA	NA	NA	Adipose_Visceral_Omentum	0.000218482	0.00996791	3.69663	Esophagus_Mucosa	1.3783e-05	0.00106796	-4.34729	NA	NA	NA	0	1	1	0	2	NA	NA	-0.351097	-3.80689	0.575164	2.91314	NA	NA	NA	NA	0.725515	0.000140723	0.56518	0.00357814	NA	NA	NA	NA	0.970171	0.00676802	0.937685	0.0604535	NA	NA
WBP1L	NA	NA	NA	Adipose_Visceral_Omentum	0.000218482	0.00996791	3.69663	Esophagus_Muscularis	1.3783e-05	0.00102887	-4.34729	NA	NA	NA	0	1	1	0	2	NA	NA	-0.351097	-3.80689	0.291511	3.94706	NA	NA	NA	NA	0.725515	0.000140723	0.77066	7.91155e-05	NA	NA	NA	NA	0.970171	0.00676802	0.968727	0.00394199	NA	NA
WBP1L	NA	NA	NA	Adipose_Visceral_Omentum	0.000218482	0.00996791	3.69663	Minor_Salivary_Gland	1.3783e-05	0.00104537	-4.34729	NA	NA	NA	0	1	1	0	2	NA	NA	-0.351097	-3.80689	0.258621	3.91961	NA	NA	NA	NA	0.725515	0.000140723	0.795928	8.86919e-05	NA	NA	NA	NA	0.970171	0.00676802	0.972915	0.00443185	NA	NA
WBP1L	NA	NA	NA	Adipose_Visceral_Omentum	0.000218482	0.00996791	3.69663	Muscle_Skeletal	1.3783e-05	0.00103226	4.34729	NA	NA	NA	0	1	1	0	2	NA	NA	-0.351097	-3.80689	-0.205003	-4.1109	NA	NA	NA	NA	0.725515	0.000140723	0.837569	3.94117e-05	NA	NA	NA	NA	0.970171	0.00676802	0.974528	0.00229184	NA	NA
WBP1L	NA	NA	NA	Adipose_Visceral_Omentum	0.000218482	0.00996791	3.69663	Ovary	2.1209e-05	0.00162388	-4.25177	NA	NA	NA	0	1	1	0	2	NA	NA	-0.351097	-3.80689	0.733251	4.44166	NA	NA	NA	NA	0.725515	0.000140723	0.463405	8.92683e-06	NA	NA	NA	NA	0.970171	0.00676802	0.911348	0.000672749	NA	NA
WBP1L	NA	NA	NA	Adipose_Visceral_Omentum	0.000218482	0.00996791	3.69663	Prostate	1.3783e-05	0.00106733	-4.34729	NA	NA	NA	0	1	1	0	2	NA	NA	-0.351097	-3.80689	0.276276	3.9785	NA	NA	NA	NA	0.725515	0.000140723	0.782336	6.93525e-05	NA	NA	NA	NA	0.970171	0.00676802	0.968504	0.00371348	NA	NA
WBP1L	NA	NA	NA	Adipose_Visceral_Omentum	0.000218482	0.00996791	3.69663	Skin_Sun_Exposed_Lower_leg	0.000240127	0.00965658	-3.67257	NA	NA	NA	0	1	1	0	2	NA	NA	-0.351097	-3.80689	0.105019	3.74874	NA	NA	NA	NA	0.725515	0.000140723	0.91636	0.000177729	NA	NA	NA	NA	0.970171	0.00676802	0.991879	0.00714727	NA	NA
WBP1L	NA	NA	NA	Adipose_Visceral_Omentum	0.000218482	0.00996791	3.69663	Spleen	1.3783e-05	0.00101515	-4.34729	NA	NA	NA	0	1	1	0	2	NA	NA	-0.351097	-3.80689	0.299713	3.87239	NA	NA	NA	NA	0.725515	0.000140723	0.764396	0.000107772	NA	NA	NA	NA	0.970171	0.00676802	0.964417	0.00479147	NA	NA
WBP1L	NA	NA	NA	Adipose_Visceral_Omentum	0.000218482	0.00996791	3.69663	Stomach	1.3783e-05	0.00109832	-4.34729	NA	NA	NA	0	1	1	0	2	NA	NA	-0.351097	-3.80689	-0.0475333	4.40258	NA	NA	NA	NA	0.725515	0.000140723	0.962088	1.06972e-05	NA	NA	NA	NA	0.970171	0.00676802	0.995902	0.000836945	NA	NA
WBP1L	NA	NA	NA	Adipose_Visceral_Omentum	0.000218482	0.00996791	3.69663	Testis	8.62032e-06	0.000812659	-4.44917	NA	NA	NA	0	1	1	0	2	NA	NA	-0.351097	-3.80689	0.486907	4.59904	NA	NA	NA	NA	0.725515	0.000140723	0.626324	4.24449e-06	NA	NA	NA	NA	0.970171	0.00676802	0.95236	0.000409552	NA	NA
WBP1L	NA	NA	NA	Adipose_Visceral_Omentum	0.000218482	0.00996791	3.69663	Thyroid	8.46479e-05	0.00449353	-3.93084	NA	NA	NA	0	1	1	0	2	NA	NA	-0.351097	-3.80689	0.0691279	4.00359	NA	NA	NA	NA	0.725515	0.000140723	0.944888	6.23889e-05	NA	NA	NA	NA	0.970171	0.00676802	0.993039	0.0032173	NA	NA
WBP1L	NA	NA	NA	Adipose_Visceral_Omentum	0.000218482	0.00996791	3.69663	Uterus	1.3783e-05	0.00111048	-4.34729	NA	NA	NA	0	1	1	0	2	NA	NA	-0.351097	-3.80689	-0.0475333	4.40258	NA	NA	NA	NA	0.725515	0.000140723	0.962088	1.06972e-05	NA	NA	NA	NA	0.970171	0.00676802	0.995418	0.000778618	NA	NA
WBP1L	NA	NA	NA	Adipose_Visceral_Omentum	0.000218482	0.00996791	3.69663	Vagina	1.3783e-05	0.001129	-4.34729	NA	NA	NA	0	1	1	0	2	NA	NA	-0.351097	-3.80689	-0.0475333	4.40258	NA	NA	NA	NA	0.725515	0.000140723	0.962088	1.06972e-05	NA	NA	NA	NA	0.970171	0.00676802	0.995474	0.000804745	NA	NA
WBP1L	NA	NA	NA	Adipose_Visceral_Omentum	0.000218482	0.00996791	3.69663	smultixcan	6.43363e-05	0.00353829	-2.40423	NA	NA	NA	0	1	1	0	2	NA	NA	-0.351097	-3.80689	0.603233	2.39141	NA	NA	NA	NA	0.725515	0.000140723	0.275595	0.000176295	NA	NA	NA	NA	0.970171	0.00676802	0.827581	0.00705252	NA	NA
WBP1L	NA	NA	NA	Adrenal_Gland	1.3783e-05	0.00134904	4.34729	Adipose_Visceral_Omentum	2.76502e-05	0.00188806	-4.192	NA	NA	NA	0	1	1	0	2	NA	NA	0.0475333	-4.40258	0.848	4.06255	NA	NA	NA	NA	0.962088	1.06972e-05	0.396438	4.85387e-05	NA	NA	NA	NA	0.998861	0.000982509	0.888091	0.0027533	NA	NA
WBP1L	NA	NA	NA	Adrenal_Gland	1.3783e-05	0.00134904	4.34729	Artery_Aorta	1.3783e-05	0.0010151	-4.34729	NA	NA	NA	0	1	1	0	2	NA	NA	0.0475333	-4.40258	0.603227	2.74968	NA	NA	NA	NA	0.962088	1.06972e-05	0.546357	0.0059654	NA	NA	NA	NA	0.998861	0.000982509	0.931647	0.0857583	NA	NA
WBP1L	NA	NA	NA	Adrenal_Gland	1.3783e-05	0.00134904	4.34729	Artery_Tibial	1.3783e-05	0.00102655	-4.34729	NA	NA	NA	0	1	1	0	2	NA	NA	0.0475333	-4.40258	0.314048	3.86333	NA	NA	NA	NA	0.962088	1.06972e-05	0.753484	0.000111853	NA	NA	NA	NA	0.998861	0.000982509	0.967102	0.00504398	NA	NA
WBP1L	NA	NA	NA	Adrenal_Gland	1.3783e-05	0.00134904	4.34729	Brain_Caudate_basal_ganglia	1.3783e-05	0.00116935	-4.34729	NA	NA	NA	0	1	1	0	2	NA	NA	0.0475333	-4.40258	0.392139	3.65785	NA	NA	NA	NA	0.962088	1.06972e-05	0.694956	0.000254341	NA	NA	NA	NA	0.998861	0.000982509	0.95747	0.0109054	NA	NA
WBP1L	NA	NA	NA	Adrenal_Gland	1.3783e-05	0.00134904	4.34729	Brain_Cerebellar_Hemisphere	1.3783e-05	0.00104804	-4.34729	NA	NA	NA	0	1	1	0	2	NA	NA	0.0475333	-4.40258	0.115278	4.31115	NA	NA	NA	NA	0.962088	1.06972e-05	0.908225	1.62411e-05	NA	NA	NA	NA	0.998861	0.000982509	0.99009	0.00107387	NA	NA
WBP1L	NA	NA	NA	Adrenal_Gland	1.3783e-05	0.00134904	4.34729	Brain_Cortex	1.3783e-05	0.00111143	-4.34729	NA	NA	NA	0	1	1	0	2	NA	NA	0.0475333	-4.40258	-0.0475333	4.40258	NA	NA	NA	NA	0.962088	1.06972e-05	0.962088	1.06972e-05	NA	NA	NA	NA	0.998861	0.000982509	0.995977	0.000787228	NA	NA
WBP1L	NA	NA	NA	Adrenal_Gland	1.3783e-05	0.00134904	4.34729	Brain_Hippocampus	1.3783e-05	0.00141219	4.34729	NA	NA	NA	0	1	1	0	2	NA	NA	0.0475333	-4.40258	0.702858	-2.93987	NA	NA	NA	NA	0.962088	1.06972e-05	0.482144	0.00328354	NA	NA	NA	NA	0.998861	0.000982509	0.923372	0.0645682	NA	NA
WBP1L	NA	NA	NA	Adrenal_Gland	1.3783e-05	0.00134904	4.34729	Brain_Nucleus_accumbens_basal_ganglia	5.7917e-05	0.00407024	-4.02114	NA	NA	NA	0	1	1	0	2	NA	NA	0.0475333	-4.40258	1.05729	4.2641	NA	NA	NA	NA	0.962088	1.06972e-05	0.290377	2.00708e-05	NA	NA	NA	NA	0.998861	0.000982509	0.845688	0.00149181	NA	NA
WBP1L	NA	NA	NA	Adrenal_Gland	1.3783e-05	0.00134904	4.34729	Breast_Mammary_Tissue	3.4235e-05	0.00227451	-4.1433	NA	NA	NA	0	1	1	0	2	NA	NA	0.0475333	-4.40258	0.821364	4.34695	NA	NA	NA	NA	0.962088	1.06972e-05	0.411439	1.38045e-05	NA	NA	NA	NA	0.998861	0.000982509	0.89935	0.000959727	NA	NA
WBP1L	NA	NA	NA	Adrenal_Gland	1.3783e-05	0.00134904	4.34729	Cells_EBV-transformed_lymphocytes	1.3783e-05	0.000905965	4.34729	NA	NA	NA	0	1	1	0	2	NA	NA	0.0475333	-4.40258	0.468008	-4.03183	NA	NA	NA	NA	0.962088	1.06972e-05	0.639779	5.53436e-05	NA	NA	NA	NA	0.998861	0.000982509	0.942911	0.00271119	NA	NA
WBP1L	NA	NA	NA	Adrenal_Gland	1.3783e-05	0.00134904	4.34729	Colon_Transverse	1.3783e-05	0.00112773	-4.34729	NA	NA	NA	0	1	1	0	2	NA	NA	0.0475333	-4.40258	0.375423	3.66524	NA	NA	NA	NA	0.962088	1.06972e-05	0.707346	0.000247106	NA	NA	NA	NA	0.998861	0.000982509	0.960761	0.0097853	NA	NA
WBP1L	NA	NA	NA	Adrenal_Gland	1.3783e-05	0.00134904	4.34729	Esophagus_Mucosa	1.3783e-05	0.00106796	-4.34729	NA	NA	NA	0	1	1	0	2	NA	NA	0.0475333	-4.40258	0.575164	2.91314	NA	NA	NA	NA	0.962088	1.06972e-05	0.56518	0.00357814	NA	NA	NA	NA	0.998861	0.000982509	0.937685	0.0604535	NA	NA
WBP1L	NA	NA	NA	Adrenal_Gland	1.3783e-05	0.00134904	4.34729	Esophagus_Muscularis	1.3783e-05	0.00102887	-4.34729	NA	NA	NA	0	1	1	0	2	NA	NA	0.0475333	-4.40258	0.291511	3.94706	NA	NA	NA	NA	0.962088	1.06972e-05	0.77066	7.91155e-05	NA	NA	NA	NA	0.998861	0.000982509	0.968727	0.00394199	NA	NA
WBP1L	NA	NA	NA	Adrenal_Gland	1.3783e-05	0.00134904	4.34729	Minor_Salivary_Gland	1.3783e-05	0.00104537	-4.34729	NA	NA	NA	0	1	1	0	2	NA	NA	0.0475333	-4.40258	0.258621	3.91961	NA	NA	NA	NA	0.962088	1.06972e-05	0.795928	8.86919e-05	NA	NA	NA	NA	0.998861	0.000982509	0.972915	0.00443185	NA	NA
WBP1L	NA	NA	NA	Adrenal_Gland	1.3783e-05	0.00134904	4.34729	Muscle_Skeletal	1.3783e-05	0.00103226	4.34729	NA	NA	NA	0	1	1	0	2	NA	NA	0.0475333	-4.40258	-0.205003	-4.1109	NA	NA	NA	NA	0.962088	1.06972e-05	0.837569	3.94117e-05	NA	NA	NA	NA	0.998861	0.000982509	0.974528	0.00229184	NA	NA
WBP1L	NA	NA	NA	Adrenal_Gland	1.3783e-05	0.00134904	4.34729	Ovary	2.1209e-05	0.00162388	-4.25177	NA	NA	NA	0	1	1	0	2	NA	NA	0.0475333	-4.40258	0.733251	4.44166	NA	NA	NA	NA	0.962088	1.06972e-05	0.463405	8.92683e-06	NA	NA	NA	NA	0.998861	0.000982509	0.911348	0.000672749	NA	NA
WBP1L	NA	NA	NA	Adrenal_Gland	1.3783e-05	0.00134904	4.34729	Prostate	1.3783e-05	0.00106733	-4.34729	NA	NA	NA	0	1	1	0	2	NA	NA	0.0475333	-4.40258	0.276276	3.9785	NA	NA	NA	NA	0.962088	1.06972e-05	0.782336	6.93525e-05	NA	NA	NA	NA	0.998861	0.000982509	0.968504	0.00371348	NA	NA
WBP1L	NA	NA	NA	Adrenal_Gland	1.3783e-05	0.00134904	4.34729	Skin_Sun_Exposed_Lower_leg	0.000240127	0.00965658	-3.67257	NA	NA	NA	0	1	1	0	2	NA	NA	0.0475333	-4.40258	0.105019	3.74874	NA	NA	NA	NA	0.962088	1.06972e-05	0.91636	0.000177729	NA	NA	NA	NA	0.998861	0.000982509	0.991879	0.00714727	NA	NA
WBP1L	NA	NA	NA	Adrenal_Gland	1.3783e-05	0.00134904	4.34729	Spleen	1.3783e-05	0.00101515	-4.34729	NA	NA	NA	0	1	1	0	2	NA	NA	0.0475333	-4.40258	0.299713	3.87239	NA	NA	NA	NA	0.962088	1.06972e-05	0.764396	0.000107772	NA	NA	NA	NA	0.998861	0.000982509	0.964417	0.00479147	NA	NA
WBP1L	NA	NA	NA	Adrenal_Gland	1.3783e-05	0.00134904	4.34729	Stomach	1.3783e-05	0.00109832	-4.34729	NA	NA	NA	0	1	1	0	2	NA	NA	0.0475333	-4.40258	-0.0475333	4.40258	NA	NA	NA	NA	0.962088	1.06972e-05	0.962088	1.06972e-05	NA	NA	NA	NA	0.998861	0.000982509	0.995902	0.000836945	NA	NA
WBP1L	NA	NA	NA	Adrenal_Gland	1.3783e-05	0.00134904	4.34729	Testis	8.62032e-06	0.000812659	-4.44917	NA	NA	NA	0	1	1	0	2	NA	NA	0.0475333	-4.40258	0.486907	4.59904	NA	NA	NA	NA	0.962088	1.06972e-05	0.626324	4.24449e-06	NA	NA	NA	NA	0.998861	0.000982509	0.95236	0.000409552	NA	NA
WBP1L	NA	NA	NA	Adrenal_Gland	1.3783e-05	0.00134904	4.34729	Thyroid	8.46479e-05	0.00449353	-3.93084	NA	NA	NA	0	1	1	0	2	NA	NA	0.0475333	-4.40258	0.0691279	4.00359	NA	NA	NA	NA	0.962088	1.06972e-05	0.944888	6.23889e-05	NA	NA	NA	NA	0.998861	0.000982509	0.993039	0.0032173	NA	NA
WBP1L	NA	NA	NA	Adrenal_Gland	1.3783e-05	0.00134904	4.34729	Uterus	1.3783e-05	0.00111048	-4.34729	NA	NA	NA	0	1	1	0	2	NA	NA	0.0475333	-4.40258	-0.0475333	4.40258	NA	NA	NA	NA	0.962088	1.06972e-05	0.962088	1.06972e-05	NA	NA	NA	NA	0.998861	0.000982509	0.995418	0.000778618	NA	NA
WBP1L	NA	NA	NA	Adrenal_Gland	1.3783e-05	0.00134904	4.34729	Vagina	1.3783e-05	0.001129	-4.34729	NA	NA	NA	0	1	1	0	2	NA	NA	0.0475333	-4.40258	-0.0475333	4.40258	NA	NA	NA	NA	0.962088	1.06972e-05	0.962088	1.06972e-05	NA	NA	NA	NA	0.998861	0.000982509	0.995474	0.000804745	NA	NA
WBP1L	NA	NA	NA	Adrenal_Gland	1.3783e-05	0.00134904	4.34729	smultixcan	6.43363e-05	0.00353829	-2.40423	NA	NA	NA	0	1	1	0	2	NA	NA	0.0475333	-4.40258	0.603233	2.39141	NA	NA	NA	NA	0.962088	1.06972e-05	0.275595	0.000176295	NA	NA	NA	NA	0.998861	0.000982509	0.827581	0.00705252	NA	NA
WBP1L	NA	NA	NA	Brain_Cerebellar_Hemisphere	1.3783e-05	0.00136563	4.34729	Adipose_Visceral_Omentum	2.76502e-05	0.00188806	-4.192	NA	NA	NA	0	1	1	0	2	NA	NA	0.814187	-1.2619	0.848	4.06255	NA	NA	NA	NA	0.415538	0.206984	0.396438	4.85387e-05	NA	NA	NA	NA	0.924986	0.593701	0.888091	0.0027533	NA	NA
WBP1L	NA	NA	NA	Brain_Cerebellar_Hemisphere	1.3783e-05	0.00136563	4.34729	Artery_Aorta	1.3783e-05	0.0010151	-4.34729	NA	NA	NA	0	1	1	0	2	NA	NA	0.814187	-1.2619	0.603227	2.74968	NA	NA	NA	NA	0.415538	0.206984	0.546357	0.0059654	NA	NA	NA	NA	0.924986	0.593701	0.931647	0.0857583	NA	NA
WBP1L	NA	NA	NA	Brain_Cerebellar_Hemisphere	1.3783e-05	0.00136563	4.34729	Artery_Tibial	1.3783e-05	0.00102655	-4.34729	NA	NA	NA	0	1	1	0	2	NA	NA	0.814187	-1.2619	0.314048	3.86333	NA	NA	NA	NA	0.415538	0.206984	0.753484	0.000111853	NA	NA	NA	NA	0.924986	0.593701	0.967102	0.00504398	NA	NA
WBP1L	NA	NA	NA	Brain_Cerebellar_Hemisphere	1.3783e-05	0.00136563	4.34729	Brain_Caudate_basal_ganglia	1.3783e-05	0.00116935	-4.34729	NA	NA	NA	0	1	1	0	2	NA	NA	0.814187	-1.2619	0.392139	3.65785	NA	NA	NA	NA	0.415538	0.206984	0.694956	0.000254341	NA	NA	NA	NA	0.924986	0.593701	0.95747	0.0109054	NA	NA
WBP1L	NA	NA	NA	Brain_Cerebellar_Hemisphere	1.3783e-05	0.00136563	4.34729	Brain_Cerebellar_Hemisphere	1.3783e-05	0.00104804	-4.34729	NA	NA	NA	0	1	1	0	2	NA	NA	0.814187	-1.2619	0.115278	4.31115	NA	NA	NA	NA	0.415538	0.206984	0.908225	1.62411e-05	NA	NA	NA	NA	0.924986	0.593701	0.99009	0.00107387	NA	NA
WBP1L	NA	NA	NA	Brain_Cerebellar_Hemisphere	1.3783e-05	0.00136563	4.34729	Brain_Cortex	1.3783e-05	0.00111143	-4.34729	NA	NA	NA	0	1	1	0	2	NA	NA	0.814187	-1.2619	-0.0475333	4.40258	NA	NA	NA	NA	0.415538	0.206984	0.962088	1.06972e-05	NA	NA	NA	NA	0.924986	0.593701	0.995977	0.000787228	NA	NA
WBP1L	NA	NA	NA	Brain_Cerebellar_Hemisphere	1.3783e-05	0.00136563	4.34729	Brain_Hippocampus	1.3783e-05	0.00141219	4.34729	NA	NA	NA	0	1	1	0	2	NA	NA	0.814187	-1.2619	0.702858	-2.93987	NA	NA	NA	NA	0.415538	0.206984	0.482144	0.00328354	NA	NA	NA	NA	0.924986	0.593701	0.923372	0.0645682	NA	NA
WBP1L	NA	NA	NA	Brain_Cerebellar_Hemisphere	1.3783e-05	0.00136563	4.34729	Brain_Nucleus_accumbens_basal_ganglia	5.7917e-05	0.00407024	-4.02114	NA	NA	NA	0	1	1	0	2	NA	NA	0.814187	-1.2619	1.05729	4.2641	NA	NA	NA	NA	0.415538	0.206984	0.290377	2.00708e-05	NA	NA	NA	NA	0.924986	0.593701	0.845688	0.00149181	NA	NA
WBP1L	NA	NA	NA	Brain_Cerebellar_Hemisphere	1.3783e-05	0.00136563	4.34729	Breast_Mammary_Tissue	3.4235e-05	0.00227451	-4.1433	NA	NA	NA	0	1	1	0	2	NA	NA	0.814187	-1.2619	0.821364	4.34695	NA	NA	NA	NA	0.415538	0.206984	0.411439	1.38045e-05	NA	NA	NA	NA	0.924986	0.593701	0.89935	0.000959727	NA	NA
WBP1L	NA	NA	NA	Brain_Cerebellar_Hemisphere	1.3783e-05	0.00136563	4.34729	Cells_EBV-transformed_lymphocytes	1.3783e-05	0.000905965	4.34729	NA	NA	NA	0	1	1	0	2	NA	NA	0.814187	-1.2619	0.468008	-4.03183	NA	NA	NA	NA	0.415538	0.206984	0.639779	5.53436e-05	NA	NA	NA	NA	0.924986	0.593701	0.942911	0.00271119	NA	NA
WBP1L	NA	NA	NA	Brain_Cerebellar_Hemisphere	1.3783e-05	0.00136563	4.34729	Colon_Transverse	1.3783e-05	0.00112773	-4.34729	NA	NA	NA	0	1	1	0	2	NA	NA	0.814187	-1.2619	0.375423	3.66524	NA	NA	NA	NA	0.415538	0.206984	0.707346	0.000247106	NA	NA	NA	NA	0.924986	0.593701	0.960761	0.0097853	NA	NA
WBP1L	NA	NA	NA	Brain_Cerebellar_Hemisphere	1.3783e-05	0.00136563	4.34729	Esophagus_Mucosa	1.3783e-05	0.00106796	-4.34729	NA	NA	NA	0	1	1	0	2	NA	NA	0.814187	-1.2619	0.575164	2.91314	NA	NA	NA	NA	0.415538	0.206984	0.56518	0.00357814	NA	NA	NA	NA	0.924986	0.593701	0.937685	0.0604535	NA	NA
WBP1L	NA	NA	NA	Brain_Cerebellar_Hemisphere	1.3783e-05	0.00136563	4.34729	Esophagus_Muscularis	1.3783e-05	0.00102887	-4.34729	NA	NA	NA	0	1	1	0	2	NA	NA	0.814187	-1.2619	0.291511	3.94706	NA	NA	NA	NA	0.415538	0.206984	0.77066	7.91155e-05	NA	NA	NA	NA	0.924986	0.593701	0.968727	0.00394199	NA	NA
WBP1L	NA	NA	NA	Brain_Cerebellar_Hemisphere	1.3783e-05	0.00136563	4.34729	Minor_Salivary_Gland	1.3783e-05	0.00104537	-4.34729	NA	NA	NA	0	1	1	0	2	NA	NA	0.814187	-1.2619	0.258621	3.91961	NA	NA	NA	NA	0.415538	0.206984	0.795928	8.86919e-05	NA	NA	NA	NA	0.924986	0.593701	0.972915	0.00443185	NA	NA
WBP1L	NA	NA	NA	Brain_Cerebellar_Hemisphere	1.3783e-05	0.00136563	4.34729	Muscle_Skeletal	1.3783e-05	0.00103226	4.34729	NA	NA	NA	0	1	1	0	2	NA	NA	0.814187	-1.2619	-0.205003	-4.1109	NA	NA	NA	NA	0.415538	0.206984	0.837569	3.94117e-05	NA	NA	NA	NA	0.924986	0.593701	0.974528	0.00229184	NA	NA
WBP1L	NA	NA	NA	Brain_Cerebellar_Hemisphere	1.3783e-05	0.00136563	4.34729	Ovary	2.1209e-05	0.00162388	-4.25177	NA	NA	NA	0	1	1	0	2	NA	NA	0.814187	-1.2619	0.733251	4.44166	NA	NA	NA	NA	0.415538	0.206984	0.463405	8.92683e-06	NA	NA	NA	NA	0.924986	0.593701	0.911348	0.000672749	NA	NA
WBP1L	NA	NA	NA	Brain_Cerebellar_Hemisphere	1.3783e-05	0.00136563	4.34729	Prostate	1.3783e-05	0.00106733	-4.34729	NA	NA	NA	0	1	1	0	2	NA	NA	0.814187	-1.2619	0.276276	3.9785	NA	NA	NA	NA	0.415538	0.206984	0.782336	6.93525e-05	NA	NA	NA	NA	0.924986	0.593701	0.968504	0.00371348	NA	NA
WBP1L	NA	NA	NA	Brain_Cerebellar_Hemisphere	1.3783e-05	0.00136563	4.34729	Skin_Sun_Exposed_Lower_leg	0.000240127	0.00965658	-3.67257	NA	NA	NA	0	1	1	0	2	NA	NA	0.814187	-1.2619	0.105019	3.74874	NA	NA	NA	NA	0.415538	0.206984	0.91636	0.000177729	NA	NA	NA	NA	0.924986	0.593701	0.991879	0.00714727	NA	NA
WBP1L	NA	NA	NA	Brain_Cerebellar_Hemisphere	1.3783e-05	0.00136563	4.34729	Spleen	1.3783e-05	0.00101515	-4.34729	NA	NA	NA	0	1	1	0	2	NA	NA	0.814187	-1.2619	0.299713	3.87239	NA	NA	NA	NA	0.415538	0.206984	0.764396	0.000107772	NA	NA	NA	NA	0.924986	0.593701	0.964417	0.00479147	NA	NA
WBP1L	NA	NA	NA	Brain_Cerebellar_Hemisphere	1.3783e-05	0.00136563	4.34729	Stomach	1.3783e-05	0.00109832	-4.34729	NA	NA	NA	0	1	1	0	2	NA	NA	0.814187	-1.2619	-0.0475333	4.40258	NA	NA	NA	NA	0.415538	0.206984	0.962088	1.06972e-05	NA	NA	NA	NA	0.924986	0.593701	0.995902	0.000836945	NA	NA
WBP1L	NA	NA	NA	Brain_Cerebellar_Hemisphere	1.3783e-05	0.00136563	4.34729	Testis	8.62032e-06	0.000812659	-4.44917	NA	NA	NA	0	1	1	0	2	NA	NA	0.814187	-1.2619	0.486907	4.59904	NA	NA	NA	NA	0.415538	0.206984	0.626324	4.24449e-06	NA	NA	NA	NA	0.924986	0.593701	0.95236	0.000409552	NA	NA
WBP1L	NA	NA	NA	Brain_Cerebellar_Hemisphere	1.3783e-05	0.00136563	4.34729	Thyroid	8.46479e-05	0.00449353	-3.93084	NA	NA	NA	0	1	1	0	2	NA	NA	0.814187	-1.2619	0.0691279	4.00359	NA	NA	NA	NA	0.415538	0.206984	0.944888	6.23889e-05	NA	NA	NA	NA	0.924986	0.593701	0.993039	0.0032173	NA	NA
WBP1L	NA	NA	NA	Brain_Cerebellar_Hemisphere	1.3783e-05	0.00136563	4.34729	Uterus	1.3783e-05	0.00111048	-4.34729	NA	NA	NA	0	1	1	0	2	NA	NA	0.814187	-1.2619	-0.0475333	4.40258	NA	NA	NA	NA	0.415538	0.206984	0.962088	1.06972e-05	NA	NA	NA	NA	0.924986	0.593701	0.995418	0.000778618	NA	NA
WBP1L	NA	NA	NA	Brain_Cerebellar_Hemisphere	1.3783e-05	0.00136563	4.34729	Vagina	1.3783e-05	0.001129	-4.34729	NA	NA	NA	0	1	1	0	2	NA	NA	0.814187	-1.2619	-0.0475333	4.40258	NA	NA	NA	NA	0.415538	0.206984	0.962088	1.06972e-05	NA	NA	NA	NA	0.924986	0.593701	0.995474	0.000804745	NA	NA
WBP1L	NA	NA	NA	Brain_Cerebellar_Hemisphere	1.3783e-05	0.00136563	4.34729	smultixcan	6.43363e-05	0.00353829	-2.40423	NA	NA	NA	0	1	1	0	2	NA	NA	0.814187	-1.2619	0.603233	2.39141	NA	NA	NA	NA	0.415538	0.206984	0.275595	0.000176295	NA	NA	NA	NA	0.924986	0.593701	0.827581	0.00705252	NA	NA
WBP1L	NA	NA	NA	Brain_Cerebellum	1.3783e-05	0.00133641	4.34729	Adipose_Visceral_Omentum	2.76502e-05	0.00188806	-4.192	NA	NA	NA	0	1	1	0	2	NA	NA	0.0475333	-4.40258	0.848	4.06255	NA	NA	NA	NA	0.962088	1.06972e-05	0.396438	4.85387e-05	NA	NA	NA	NA	0.997173	0.000955299	0.888091	0.0027533	NA	NA
WBP1L	NA	NA	NA	Brain_Cerebellum	1.3783e-05	0.00133641	4.34729	Artery_Aorta	1.3783e-05	0.0010151	-4.34729	NA	NA	NA	0	1	1	0	2	NA	NA	0.0475333	-4.40258	0.603227	2.74968	NA	NA	NA	NA	0.962088	1.06972e-05	0.546357	0.0059654	NA	NA	NA	NA	0.997173	0.000955299	0.931647	0.0857583	NA	NA
WBP1L	NA	NA	NA	Brain_Cerebellum	1.3783e-05	0.00133641	4.34729	Artery_Tibial	1.3783e-05	0.00102655	-4.34729	NA	NA	NA	0	1	1	0	2	NA	NA	0.0475333	-4.40258	0.314048	3.86333	NA	NA	NA	NA	0.962088	1.06972e-05	0.753484	0.000111853	NA	NA	NA	NA	0.997173	0.000955299	0.967102	0.00504398	NA	NA
WBP1L	NA	NA	NA	Brain_Cerebellum	1.3783e-05	0.00133641	4.34729	Brain_Caudate_basal_ganglia	1.3783e-05	0.00116935	-4.34729	NA	NA	NA	0	1	1	0	2	NA	NA	0.0475333	-4.40258	0.392139	3.65785	NA	NA	NA	NA	0.962088	1.06972e-05	0.694956	0.000254341	NA	NA	NA	NA	0.997173	0.000955299	0.95747	0.0109054	NA	NA
WBP1L	NA	NA	NA	Brain_Cerebellum	1.3783e-05	0.00133641	4.34729	Brain_Cerebellar_Hemisphere	1.3783e-05	0.00104804	-4.34729	NA	NA	NA	0	1	1	0	2	NA	NA	0.0475333	-4.40258	0.115278	4.31115	NA	NA	NA	NA	0.962088	1.06972e-05	0.908225	1.62411e-05	NA	NA	NA	NA	0.997173	0.000955299	0.99009	0.00107387	NA	NA
WBP1L	NA	NA	NA	Brain_Cerebellum	1.3783e-05	0.00133641	4.34729	Brain_Cortex	1.3783e-05	0.00111143	-4.34729	NA	NA	NA	0	1	1	0	2	NA	NA	0.0475333	-4.40258	-0.0475333	4.40258	NA	NA	NA	NA	0.962088	1.06972e-05	0.962088	1.06972e-05	NA	NA	NA	NA	0.997173	0.000955299	0.995977	0.000787228	NA	NA
WBP1L	NA	NA	NA	Brain_Cerebellum	1.3783e-05	0.00133641	4.34729	Brain_Hippocampus	1.3783e-05	0.00141219	4.34729	NA	NA	NA	0	1	1	0	2	NA	NA	0.0475333	-4.40258	0.702858	-2.93987	NA	NA	NA	NA	0.962088	1.06972e-05	0.482144	0.00328354	NA	NA	NA	NA	0.997173	0.000955299	0.923372	0.0645682	NA	NA
WBP1L	NA	NA	NA	Brain_Cerebellum	1.3783e-05	0.00133641	4.34729	Brain_Nucleus_accumbens_basal_ganglia	5.7917e-05	0.00407024	-4.02114	NA	NA	NA	0	1	1	0	2	NA	NA	0.0475333	-4.40258	1.05729	4.2641	NA	NA	NA	NA	0.962088	1.06972e-05	0.290377	2.00708e-05	NA	NA	NA	NA	0.997173	0.000955299	0.845688	0.00149181	NA	NA
WBP1L	NA	NA	NA	Brain_Cerebellum	1.3783e-05	0.00133641	4.34729	Breast_Mammary_Tissue	3.4235e-05	0.00227451	-4.1433	NA	NA	NA	0	1	1	0	2	NA	NA	0.0475333	-4.40258	0.821364	4.34695	NA	NA	NA	NA	0.962088	1.06972e-05	0.411439	1.38045e-05	NA	NA	NA	NA	0.997173	0.000955299	0.89935	0.000959727	NA	NA
WBP1L	NA	NA	NA	Brain_Cerebellum	1.3783e-05	0.00133641	4.34729	Cells_EBV-transformed_lymphocytes	1.3783e-05	0.000905965	4.34729	NA	NA	NA	0	1	1	0	2	NA	NA	0.0475333	-4.40258	0.468008	-4.03183	NA	NA	NA	NA	0.962088	1.06972e-05	0.639779	5.53436e-05	NA	NA	NA	NA	0.997173	0.000955299	0.942911	0.00271119	NA	NA
WBP1L	NA	NA	NA	Brain_Cerebellum	1.3783e-05	0.00133641	4.34729	Colon_Transverse	1.3783e-05	0.00112773	-4.34729	NA	NA	NA	0	1	1	0	2	NA	NA	0.0475333	-4.40258	0.375423	3.66524	NA	NA	NA	NA	0.962088	1.06972e-05	0.707346	0.000247106	NA	NA	NA	NA	0.997173	0.000955299	0.960761	0.0097853	NA	NA
WBP1L	NA	NA	NA	Brain_Cerebellum	1.3783e-05	0.00133641	4.34729	Esophagus_Mucosa	1.3783e-05	0.00106796	-4.34729	NA	NA	NA	0	1	1	0	2	NA	NA	0.0475333	-4.40258	0.575164	2.91314	NA	NA	NA	NA	0.962088	1.06972e-05	0.56518	0.00357814	NA	NA	NA	NA	0.997173	0.000955299	0.937685	0.0604535	NA	NA
WBP1L	NA	NA	NA	Brain_Cerebellum	1.3783e-05	0.00133641	4.34729	Esophagus_Muscularis	1.3783e-05	0.00102887	-4.34729	NA	NA	NA	0	1	1	0	2	NA	NA	0.0475333	-4.40258	0.291511	3.94706	NA	NA	NA	NA	0.962088	1.06972e-05	0.77066	7.91155e-05	NA	NA	NA	NA	0.997173	0.000955299	0.968727	0.00394199	NA	NA
WBP1L	NA	NA	NA	Brain_Cerebellum	1.3783e-05	0.00133641	4.34729	Minor_Salivary_Gland	1.3783e-05	0.00104537	-4.34729	NA	NA	NA	0	1	1	0	2	NA	NA	0.0475333	-4.40258	0.258621	3.91961	NA	NA	NA	NA	0.962088	1.06972e-05	0.795928	8.86919e-05	NA	NA	NA	NA	0.997173	0.000955299	0.972915	0.00443185	NA	NA
WBP1L	NA	NA	NA	Brain_Cerebellum	1.3783e-05	0.00133641	4.34729	Muscle_Skeletal	1.3783e-05	0.00103226	4.34729	NA	NA	NA	0	1	1	0	2	NA	NA	0.0475333	-4.40258	-0.205003	-4.1109	NA	NA	NA	NA	0.962088	1.06972e-05	0.837569	3.94117e-05	NA	NA	NA	NA	0.997173	0.000955299	0.974528	0.00229184	NA	NA
WBP1L	NA	NA	NA	Brain_Cerebellum	1.3783e-05	0.00133641	4.34729	Ovary	2.1209e-05	0.00162388	-4.25177	NA	NA	NA	0	1	1	0	2	NA	NA	0.0475333	-4.40258	0.733251	4.44166	NA	NA	NA	NA	0.962088	1.06972e-05	0.463405	8.92683e-06	NA	NA	NA	NA	0.997173	0.000955299	0.911348	0.000672749	NA	NA
WBP1L	NA	NA	NA	Brain_Cerebellum	1.3783e-05	0.00133641	4.34729	Prostate	1.3783e-05	0.00106733	-4.34729	NA	NA	NA	0	1	1	0	2	NA	NA	0.0475333	-4.40258	0.276276	3.9785	NA	NA	NA	NA	0.962088	1.06972e-05	0.782336	6.93525e-05	NA	NA	NA	NA	0.997173	0.000955299	0.968504	0.00371348	NA	NA
WBP1L	NA	NA	NA	Brain_Cerebellum	1.3783e-05	0.00133641	4.34729	Skin_Sun_Exposed_Lower_leg	0.000240127	0.00965658	-3.67257	NA	NA	NA	0	1	1	0	2	NA	NA	0.0475333	-4.40258	0.105019	3.74874	NA	NA	NA	NA	0.962088	1.06972e-05	0.91636	0.000177729	NA	NA	NA	NA	0.997173	0.000955299	0.991879	0.00714727	NA	NA
WBP1L	NA	NA	NA	Brain_Cerebellum	1.3783e-05	0.00133641	4.34729	Spleen	1.3783e-05	0.00101515	-4.34729	NA	NA	NA	0	1	1	0	2	NA	NA	0.0475333	-4.40258	0.299713	3.87239	NA	NA	NA	NA	0.962088	1.06972e-05	0.764396	0.000107772	NA	NA	NA	NA	0.997173	0.000955299	0.964417	0.00479147	NA	NA
WBP1L	NA	NA	NA	Brain_Cerebellum	1.3783e-05	0.00133641	4.34729	Stomach	1.3783e-05	0.00109832	-4.34729	NA	NA	NA	0	1	1	0	2	NA	NA	0.0475333	-4.40258	-0.0475333	4.40258	NA	NA	NA	NA	0.962088	1.06972e-05	0.962088	1.06972e-05	NA	NA	NA	NA	0.997173	0.000955299	0.995902	0.000836945	NA	NA
WBP1L	NA	NA	NA	Brain_Cerebellum	1.3783e-05	0.00133641	4.34729	Testis	8.62032e-06	0.000812659	-4.44917	NA	NA	NA	0	1	1	0	2	NA	NA	0.0475333	-4.40258	0.486907	4.59904	NA	NA	NA	NA	0.962088	1.06972e-05	0.626324	4.24449e-06	NA	NA	NA	NA	0.997173	0.000955299	0.95236	0.000409552	NA	NA
WBP1L	NA	NA	NA	Brain_Cerebellum	1.3783e-05	0.00133641	4.34729	Thyroid	8.46479e-05	0.00449353	-3.93084	NA	NA	NA	0	1	1	0	2	NA	NA	0.0475333	-4.40258	0.0691279	4.00359	NA	NA	NA	NA	0.962088	1.06972e-05	0.944888	6.23889e-05	NA	NA	NA	NA	0.997173	0.000955299	0.993039	0.0032173	NA	NA
WBP1L	NA	NA	NA	Brain_Cerebellum	1.3783e-05	0.00133641	4.34729	Uterus	1.3783e-05	0.00111048	-4.34729	NA	NA	NA	0	1	1	0	2	NA	NA	0.0475333	-4.40258	-0.0475333	4.40258	NA	NA	NA	NA	0.962088	1.06972e-05	0.962088	1.06972e-05	NA	NA	NA	NA	0.997173	0.000955299	0.995418	0.000778618	NA	NA
WBP1L	NA	NA	NA	Brain_Cerebellum	1.3783e-05	0.00133641	4.34729	Vagina	1.3783e-05	0.001129	-4.34729	NA	NA	NA	0	1	1	0	2	NA	NA	0.0475333	-4.40258	-0.0475333	4.40258	NA	NA	NA	NA	0.962088	1.06972e-05	0.962088	1.06972e-05	NA	NA	NA	NA	0.997173	0.000955299	0.995474	0.000804745	NA	NA
WBP1L	NA	NA	NA	Brain_Cerebellum	1.3783e-05	0.00133641	4.34729	smultixcan	6.43363e-05	0.00353829	-2.40423	NA	NA	NA	0	1	1	0	2	NA	NA	0.0475333	-4.40258	0.603233	2.39141	NA	NA	NA	NA	0.962088	1.06972e-05	0.275595	0.000176295	NA	NA	NA	NA	0.997173	0.000955299	0.827581	0.00705252	NA	NA
WBP1L	NA	NA	NA	Brain_Cortex	1.3783e-05	0.00133314	4.34729	Adipose_Visceral_Omentum	2.76502e-05	0.00188806	-4.192	NA	NA	NA	0	1	1	0	2	NA	NA	0.0475333	0.0142919	0.848	4.06255	NA	NA	NA	NA	0.962088	0.988597	0.396438	4.85387e-05	NA	NA	NA	NA	0.995132	0.996999	0.888091	0.0027533	NA	NA
WBP1L	NA	NA	NA	Brain_Cortex	1.3783e-05	0.00133314	4.34729	Artery_Aorta	1.3783e-05	0.0010151	-4.34729	NA	NA	NA	0	1	1	0	2	NA	NA	0.0475333	0.0142919	0.603227	2.74968	NA	NA	NA	NA	0.962088	0.988597	0.546357	0.0059654	NA	NA	NA	NA	0.995132	0.996999	0.931647	0.0857583	NA	NA
WBP1L	NA	NA	NA	Brain_Cortex	1.3783e-05	0.00133314	4.34729	Artery_Tibial	1.3783e-05	0.00102655	-4.34729	NA	NA	NA	0	1	1	0	2	NA	NA	0.0475333	0.0142919	0.314048	3.86333	NA	NA	NA	NA	0.962088	0.988597	0.753484	0.000111853	NA	NA	NA	NA	0.995132	0.996999	0.967102	0.00504398	NA	NA
WBP1L	NA	NA	NA	Brain_Cortex	1.3783e-05	0.00133314	4.34729	Brain_Caudate_basal_ganglia	1.3783e-05	0.00116935	-4.34729	NA	NA	NA	0	1	1	0	2	NA	NA	0.0475333	0.0142919	0.392139	3.65785	NA	NA	NA	NA	0.962088	0.988597	0.694956	0.000254341	NA	NA	NA	NA	0.995132	0.996999	0.95747	0.0109054	NA	NA
WBP1L	NA	NA	NA	Brain_Cortex	1.3783e-05	0.00133314	4.34729	Brain_Cerebellar_Hemisphere	1.3783e-05	0.00104804	-4.34729	NA	NA	NA	0	1	1	0	2	NA	NA	0.0475333	0.0142919	0.115278	4.31115	NA	NA	NA	NA	0.962088	0.988597	0.908225	1.62411e-05	NA	NA	NA	NA	0.995132	0.996999	0.99009	0.00107387	NA	NA
WBP1L	NA	NA	NA	Brain_Cortex	1.3783e-05	0.00133314	4.34729	Brain_Cortex	1.3783e-05	0.00111143	-4.34729	NA	NA	NA	0	1	1	0	2	NA	NA	0.0475333	0.0142919	-0.0475333	4.40258	NA	NA	NA	NA	0.962088	0.988597	0.962088	1.06972e-05	NA	NA	NA	NA	0.995132	0.996999	0.995977	0.000787228	NA	NA
WBP1L	NA	NA	NA	Brain_Cortex	1.3783e-05	0.00133314	4.34729	Brain_Hippocampus	1.3783e-05	0.00141219	4.34729	NA	NA	NA	0	1	1	0	2	NA	NA	0.0475333	0.0142919	0.702858	-2.93987	NA	NA	NA	NA	0.962088	0.988597	0.482144	0.00328354	NA	NA	NA	NA	0.995132	0.996999	0.923372	0.0645682	NA	NA
WBP1L	NA	NA	NA	Brain_Cortex	1.3783e-05	0.00133314	4.34729	Brain_Nucleus_accumbens_basal_ganglia	5.7917e-05	0.00407024	-4.02114	NA	NA	NA	0	1	1	0	2	NA	NA	0.0475333	0.0142919	1.05729	4.2641	NA	NA	NA	NA	0.962088	0.988597	0.290377	2.00708e-05	NA	NA	NA	NA	0.995132	0.996999	0.845688	0.00149181	NA	NA
WBP1L	NA	NA	NA	Brain_Cortex	1.3783e-05	0.00133314	4.34729	Breast_Mammary_Tissue	3.4235e-05	0.00227451	-4.1433	NA	NA	NA	0	1	1	0	2	NA	NA	0.0475333	0.0142919	0.821364	4.34695	NA	NA	NA	NA	0.962088	0.988597	0.411439	1.38045e-05	NA	NA	NA	NA	0.995132	0.996999	0.89935	0.000959727	NA	NA
WBP1L	NA	NA	NA	Brain_Cortex	1.3783e-05	0.00133314	4.34729	Cells_EBV-transformed_lymphocytes	1.3783e-05	0.000905965	4.34729	NA	NA	NA	0	1	1	0	2	NA	NA	0.0475333	0.0142919	0.468008	-4.03183	NA	NA	NA	NA	0.962088	0.988597	0.639779	5.53436e-05	NA	NA	NA	NA	0.995132	0.996999	0.942911	0.00271119	NA	NA
WBP1L	NA	NA	NA	Brain_Cortex	1.3783e-05	0.00133314	4.34729	Colon_Transverse	1.3783e-05	0.00112773	-4.34729	NA	NA	NA	0	1	1	0	2	NA	NA	0.0475333	0.0142919	0.375423	3.66524	NA	NA	NA	NA	0.962088	0.988597	0.707346	0.000247106	NA	NA	NA	NA	0.995132	0.996999	0.960761	0.0097853	NA	NA
WBP1L	NA	NA	NA	Brain_Cortex	1.3783e-05	0.00133314	4.34729	Esophagus_Mucosa	1.3783e-05	0.00106796	-4.34729	NA	NA	NA	0	1	1	0	2	NA	NA	0.0475333	0.0142919	0.575164	2.91314	NA	NA	NA	NA	0.962088	0.988597	0.56518	0.00357814	NA	NA	NA	NA	0.995132	0.996999	0.937685	0.0604535	NA	NA
WBP1L	NA	NA	NA	Brain_Cortex	1.3783e-05	0.00133314	4.34729	Esophagus_Muscularis	1.3783e-05	0.00102887	-4.34729	NA	NA	NA	0	1	1	0	2	NA	NA	0.0475333	0.0142919	0.291511	3.94706	NA	NA	NA	NA	0.962088	0.988597	0.77066	7.91155e-05	NA	NA	NA	NA	0.995132	0.996999	0.968727	0.00394199	NA	NA
WBP1L	NA	NA	NA	Brain_Cortex	1.3783e-05	0.00133314	4.34729	Minor_Salivary_Gland	1.3783e-05	0.00104537	-4.34729	NA	NA	NA	0	1	1	0	2	NA	NA	0.0475333	0.0142919	0.258621	3.91961	NA	NA	NA	NA	0.962088	0.988597	0.795928	8.86919e-05	NA	NA	NA	NA	0.995132	0.996999	0.972915	0.00443185	NA	NA
WBP1L	NA	NA	NA	Brain_Cortex	1.3783e-05	0.00133314	4.34729	Muscle_Skeletal	1.3783e-05	0.00103226	4.34729	NA	NA	NA	0	1	1	0	2	NA	NA	0.0475333	0.0142919	-0.205003	-4.1109	NA	NA	NA	NA	0.962088	0.988597	0.837569	3.94117e-05	NA	NA	NA	NA	0.995132	0.996999	0.974528	0.00229184	NA	NA
WBP1L	NA	NA	NA	Brain_Cortex	1.3783e-05	0.00133314	4.34729	Ovary	2.1209e-05	0.00162388	-4.25177	NA	NA	NA	0	1	1	0	2	NA	NA	0.0475333	0.0142919	0.733251	4.44166	NA	NA	NA	NA	0.962088	0.988597	0.463405	8.92683e-06	NA	NA	NA	NA	0.995132	0.996999	0.911348	0.000672749	NA	NA
WBP1L	NA	NA	NA	Brain_Cortex	1.3783e-05	0.00133314	4.34729	Prostate	1.3783e-05	0.00106733	-4.34729	NA	NA	NA	0	1	1	0	2	NA	NA	0.0475333	0.0142919	0.276276	3.9785	NA	NA	NA	NA	0.962088	0.988597	0.782336	6.93525e-05	NA	NA	NA	NA	0.995132	0.996999	0.968504	0.00371348	NA	NA
WBP1L	NA	NA	NA	Brain_Cortex	1.3783e-05	0.00133314	4.34729	Skin_Sun_Exposed_Lower_leg	0.000240127	0.00965658	-3.67257	NA	NA	NA	0	1	1	0	2	NA	NA	0.0475333	0.0142919	0.105019	3.74874	NA	NA	NA	NA	0.962088	0.988597	0.91636	0.000177729	NA	NA	NA	NA	0.995132	0.996999	0.991879	0.00714727	NA	NA
WBP1L	NA	NA	NA	Brain_Cortex	1.3783e-05	0.00133314	4.34729	Spleen	1.3783e-05	0.00101515	-4.34729	NA	NA	NA	0	1	1	0	2	NA	NA	0.0475333	0.0142919	0.299713	3.87239	NA	NA	NA	NA	0.962088	0.988597	0.764396	0.000107772	NA	NA	NA	NA	0.995132	0.996999	0.964417	0.00479147	NA	NA
WBP1L	NA	NA	NA	Brain_Cortex	1.3783e-05	0.00133314	4.34729	Stomach	1.3783e-05	0.00109832	-4.34729	NA	NA	NA	0	1	1	0	2	NA	NA	0.0475333	0.0142919	-0.0475333	4.40258	NA	NA	NA	NA	0.962088	0.988597	0.962088	1.06972e-05	NA	NA	NA	NA	0.995132	0.996999	0.995902	0.000836945	NA	NA
WBP1L	NA	NA	NA	Brain_Cortex	1.3783e-05	0.00133314	4.34729	Testis	8.62032e-06	0.000812659	-4.44917	NA	NA	NA	0	1	1	0	2	NA	NA	0.0475333	0.0142919	0.486907	4.59904	NA	NA	NA	NA	0.962088	0.988597	0.626324	4.24449e-06	NA	NA	NA	NA	0.995132	0.996999	0.95236	0.000409552	NA	NA
WBP1L	NA	NA	NA	Brain_Cortex	1.3783e-05	0.00133314	4.34729	Thyroid	8.46479e-05	0.00449353	-3.93084	NA	NA	NA	0	1	1	0	2	NA	NA	0.0475333	0.0142919	0.0691279	4.00359	NA	NA	NA	NA	0.962088	0.988597	0.944888	6.23889e-05	NA	NA	NA	NA	0.995132	0.996999	0.993039	0.0032173	NA	NA
WBP1L	NA	NA	NA	Brain_Cortex	1.3783e-05	0.00133314	4.34729	Uterus	1.3783e-05	0.00111048	-4.34729	NA	NA	NA	0	1	1	0	2	NA	NA	0.0475333	0.0142919	-0.0475333	4.40258	NA	NA	NA	NA	0.962088	0.988597	0.962088	1.06972e-05	NA	NA	NA	NA	0.995132	0.996999	0.995418	0.000778618	NA	NA
WBP1L	NA	NA	NA	Brain_Cortex	1.3783e-05	0.00133314	4.34729	Vagina	1.3783e-05	0.001129	-4.34729	NA	NA	NA	0	1	1	0	2	NA	NA	0.0475333	0.0142919	-0.0475333	4.40258	NA	NA	NA	NA	0.962088	0.988597	0.962088	1.06972e-05	NA	NA	NA	NA	0.995132	0.996999	0.995474	0.000804745	NA	NA
WBP1L	NA	NA	NA	Brain_Cortex	1.3783e-05	0.00133314	4.34729	smultixcan	6.43363e-05	0.00353829	-2.40423	NA	NA	NA	0	1	1	0	2	NA	NA	0.0475333	0.0142919	0.603233	2.39141	NA	NA	NA	NA	0.962088	0.988597	0.275595	0.000176295	NA	NA	NA	NA	0.995132	0.996999	0.827581	0.00705252	NA	NA
WBP1L	NA	NA	NA	Brain_Frontal_Cortex_BA9	1.3783e-05	0.00115053	4.34729	Adipose_Visceral_Omentum	2.76502e-05	0.00188806	-4.192	NA	NA	NA	0	1	1	0	2	NA	NA	0.0475333	-4.40258	0.848	4.06255	NA	NA	NA	NA	0.962088	1.06972e-05	0.396438	4.85387e-05	NA	NA	NA	NA	0.996722	0.000938152	0.888091	0.0027533	NA	NA
WBP1L	NA	NA	NA	Brain_Frontal_Cortex_BA9	1.3783e-05	0.00115053	4.34729	Artery_Aorta	1.3783e-05	0.0010151	-4.34729	NA	NA	NA	0	1	1	0	2	NA	NA	0.0475333	-4.40258	0.603227	2.74968	NA	NA	NA	NA	0.962088	1.06972e-05	0.546357	0.0059654	NA	NA	NA	NA	0.996722	0.000938152	0.931647	0.0857583	NA	NA
WBP1L	NA	NA	NA	Brain_Frontal_Cortex_BA9	1.3783e-05	0.00115053	4.34729	Artery_Tibial	1.3783e-05	0.00102655	-4.34729	NA	NA	NA	0	1	1	0	2	NA	NA	0.0475333	-4.40258	0.314048	3.86333	NA	NA	NA	NA	0.962088	1.06972e-05	0.753484	0.000111853	NA	NA	NA	NA	0.996722	0.000938152	0.967102	0.00504398	NA	NA
WBP1L	NA	NA	NA	Brain_Frontal_Cortex_BA9	1.3783e-05	0.00115053	4.34729	Brain_Caudate_basal_ganglia	1.3783e-05	0.00116935	-4.34729	NA	NA	NA	0	1	1	0	2	NA	NA	0.0475333	-4.40258	0.392139	3.65785	NA	NA	NA	NA	0.962088	1.06972e-05	0.694956	0.000254341	NA	NA	NA	NA	0.996722	0.000938152	0.95747	0.0109054	NA	NA
WBP1L	NA	NA	NA	Brain_Frontal_Cortex_BA9	1.3783e-05	0.00115053	4.34729	Brain_Cerebellar_Hemisphere	1.3783e-05	0.00104804	-4.34729	NA	NA	NA	0	1	1	0	2	NA	NA	0.0475333	-4.40258	0.115278	4.31115	NA	NA	NA	NA	0.962088	1.06972e-05	0.908225	1.62411e-05	NA	NA	NA	NA	0.996722	0.000938152	0.99009	0.00107387	NA	NA
WBP1L	NA	NA	NA	Brain_Frontal_Cortex_BA9	1.3783e-05	0.00115053	4.34729	Brain_Cortex	1.3783e-05	0.00111143	-4.34729	NA	NA	NA	0	1	1	0	2	NA	NA	0.0475333	-4.40258	-0.0475333	4.40258	NA	NA	NA	NA	0.962088	1.06972e-05	0.962088	1.06972e-05	NA	NA	NA	NA	0.996722	0.000938152	0.995977	0.000787228	NA	NA
WBP1L	NA	NA	NA	Brain_Frontal_Cortex_BA9	1.3783e-05	0.00115053	4.34729	Brain_Hippocampus	1.3783e-05	0.00141219	4.34729	NA	NA	NA	0	1	1	0	2	NA	NA	0.0475333	-4.40258	0.702858	-2.93987	NA	NA	NA	NA	0.962088	1.06972e-05	0.482144	0.00328354	NA	NA	NA	NA	0.996722	0.000938152	0.923372	0.0645682	NA	NA
WBP1L	NA	NA	NA	Brain_Frontal_Cortex_BA9	1.3783e-05	0.00115053	4.34729	Brain_Nucleus_accumbens_basal_ganglia	5.7917e-05	0.00407024	-4.02114	NA	NA	NA	0	1	1	0	2	NA	NA	0.0475333	-4.40258	1.05729	4.2641	NA	NA	NA	NA	0.962088	1.06972e-05	0.290377	2.00708e-05	NA	NA	NA	NA	0.996722	0.000938152	0.845688	0.00149181	NA	NA
WBP1L	NA	NA	NA	Brain_Frontal_Cortex_BA9	1.3783e-05	0.00115053	4.34729	Breast_Mammary_Tissue	3.4235e-05	0.00227451	-4.1433	NA	NA	NA	0	1	1	0	2	NA	NA	0.0475333	-4.40258	0.821364	4.34695	NA	NA	NA	NA	0.962088	1.06972e-05	0.411439	1.38045e-05	NA	NA	NA	NA	0.996722	0.000938152	0.89935	0.000959727	NA	NA
WBP1L	NA	NA	NA	Brain_Frontal_Cortex_BA9	1.3783e-05	0.00115053	4.34729	Cells_EBV-transformed_lymphocytes	1.3783e-05	0.000905965	4.34729	NA	NA	NA	0	1	1	0	2	NA	NA	0.0475333	-4.40258	0.468008	-4.03183	NA	NA	NA	NA	0.962088	1.06972e-05	0.639779	5.53436e-05	NA	NA	NA	NA	0.996722	0.000938152	0.942911	0.00271119	NA	NA
WBP1L	NA	NA	NA	Brain_Frontal_Cortex_BA9	1.3783e-05	0.00115053	4.34729	Colon_Transverse	1.3783e-05	0.00112773	-4.34729	NA	NA	NA	0	1	1	0	2	NA	NA	0.0475333	-4.40258	0.375423	3.66524	NA	NA	NA	NA	0.962088	1.06972e-05	0.707346	0.000247106	NA	NA	NA	NA	0.996722	0.000938152	0.960761	0.0097853	NA	NA
WBP1L	NA	NA	NA	Brain_Frontal_Cortex_BA9	1.3783e-05	0.00115053	4.34729	Esophagus_Mucosa	1.3783e-05	0.00106796	-4.34729	NA	NA	NA	0	1	1	0	2	NA	NA	0.0475333	-4.40258	0.575164	2.91314	NA	NA	NA	NA	0.962088	1.06972e-05	0.56518	0.00357814	NA	NA	NA	NA	0.996722	0.000938152	0.937685	0.0604535	NA	NA
WBP1L	NA	NA	NA	Brain_Frontal_Cortex_BA9	1.3783e-05	0.00115053	4.34729	Esophagus_Muscularis	1.3783e-05	0.00102887	-4.34729	NA	NA	NA	0	1	1	0	2	NA	NA	0.0475333	-4.40258	0.291511	3.94706	NA	NA	NA	NA	0.962088	1.06972e-05	0.77066	7.91155e-05	NA	NA	NA	NA	0.996722	0.000938152	0.968727	0.00394199	NA	NA
WBP1L	NA	NA	NA	Brain_Frontal_Cortex_BA9	1.3783e-05	0.00115053	4.34729	Minor_Salivary_Gland	1.3783e-05	0.00104537	-4.34729	NA	NA	NA	0	1	1	0	2	NA	NA	0.0475333	-4.40258	0.258621	3.91961	NA	NA	NA	NA	0.962088	1.06972e-05	0.795928	8.86919e-05	NA	NA	NA	NA	0.996722	0.000938152	0.972915	0.00443185	NA	NA
WBP1L	NA	NA	NA	Brain_Frontal_Cortex_BA9	1.3783e-05	0.00115053	4.34729	Muscle_Skeletal	1.3783e-05	0.00103226	4.34729	NA	NA	NA	0	1	1	0	2	NA	NA	0.0475333	-4.40258	-0.205003	-4.1109	NA	NA	NA	NA	0.962088	1.06972e-05	0.837569	3.94117e-05	NA	NA	NA	NA	0.996722	0.000938152	0.974528	0.00229184	NA	NA
WBP1L	NA	NA	NA	Brain_Frontal_Cortex_BA9	1.3783e-05	0.00115053	4.34729	Ovary	2.1209e-05	0.00162388	-4.25177	NA	NA	NA	0	1	1	0	2	NA	NA	0.0475333	-4.40258	0.733251	4.44166	NA	NA	NA	NA	0.962088	1.06972e-05	0.463405	8.92683e-06	NA	NA	NA	NA	0.996722	0.000938152	0.911348	0.000672749	NA	NA
WBP1L	NA	NA	NA	Brain_Frontal_Cortex_BA9	1.3783e-05	0.00115053	4.34729	Prostate	1.3783e-05	0.00106733	-4.34729	NA	NA	NA	0	1	1	0	2	NA	NA	0.0475333	-4.40258	0.276276	3.9785	NA	NA	NA	NA	0.962088	1.06972e-05	0.782336	6.93525e-05	NA	NA	NA	NA	0.996722	0.000938152	0.968504	0.00371348	NA	NA
WBP1L	NA	NA	NA	Brain_Frontal_Cortex_BA9	1.3783e-05	0.00115053	4.34729	Skin_Sun_Exposed_Lower_leg	0.000240127	0.00965658	-3.67257	NA	NA	NA	0	1	1	0	2	NA	NA	0.0475333	-4.40258	0.105019	3.74874	NA	NA	NA	NA	0.962088	1.06972e-05	0.91636	0.000177729	NA	NA	NA	NA	0.996722	0.000938152	0.991879	0.00714727	NA	NA
WBP1L	NA	NA	NA	Brain_Frontal_Cortex_BA9	1.3783e-05	0.00115053	4.34729	Spleen	1.3783e-05	0.00101515	-4.34729	NA	NA	NA	0	1	1	0	2	NA	NA	0.0475333	-4.40258	0.299713	3.87239	NA	NA	NA	NA	0.962088	1.06972e-05	0.764396	0.000107772	NA	NA	NA	NA	0.996722	0.000938152	0.964417	0.00479147	NA	NA
WBP1L	NA	NA	NA	Brain_Frontal_Cortex_BA9	1.3783e-05	0.00115053	4.34729	Stomach	1.3783e-05	0.00109832	-4.34729	NA	NA	NA	0	1	1	0	2	NA	NA	0.0475333	-4.40258	-0.0475333	4.40258	NA	NA	NA	NA	0.962088	1.06972e-05	0.962088	1.06972e-05	NA	NA	NA	NA	0.996722	0.000938152	0.995902	0.000836945	NA	NA
WBP1L	NA	NA	NA	Brain_Frontal_Cortex_BA9	1.3783e-05	0.00115053	4.34729	Testis	8.62032e-06	0.000812659	-4.44917	NA	NA	NA	0	1	1	0	2	NA	NA	0.0475333	-4.40258	0.486907	4.59904	NA	NA	NA	NA	0.962088	1.06972e-05	0.626324	4.24449e-06	NA	NA	NA	NA	0.996722	0.000938152	0.95236	0.000409552	NA	NA
WBP1L	NA	NA	NA	Brain_Frontal_Cortex_BA9	1.3783e-05	0.00115053	4.34729	Thyroid	8.46479e-05	0.00449353	-3.93084	NA	NA	NA	0	1	1	0	2	NA	NA	0.0475333	-4.40258	0.0691279	4.00359	NA	NA	NA	NA	0.962088	1.06972e-05	0.944888	6.23889e-05	NA	NA	NA	NA	0.996722	0.000938152	0.993039	0.0032173	NA	NA
WBP1L	NA	NA	NA	Brain_Frontal_Cortex_BA9	1.3783e-05	0.00115053	4.34729	Uterus	1.3783e-05	0.00111048	-4.34729	NA	NA	NA	0	1	1	0	2	NA	NA	0.0475333	-4.40258	-0.0475333	4.40258	NA	NA	NA	NA	0.962088	1.06972e-05	0.962088	1.06972e-05	NA	NA	NA	NA	0.996722	0.000938152	0.995418	0.000778618	NA	NA
WBP1L	NA	NA	NA	Brain_Frontal_Cortex_BA9	1.3783e-05	0.00115053	4.34729	Vagina	1.3783e-05	0.001129	-4.34729	NA	NA	NA	0	1	1	0	2	NA	NA	0.0475333	-4.40258	-0.0475333	4.40258	NA	NA	NA	NA	0.962088	1.06972e-05	0.962088	1.06972e-05	NA	NA	NA	NA	0.996722	0.000938152	0.995474	0.000804745	NA	NA
WBP1L	NA	NA	NA	Brain_Frontal_Cortex_BA9	1.3783e-05	0.00115053	4.34729	smultixcan	6.43363e-05	0.00353829	-2.40423	NA	NA	NA	0	1	1	0	2	NA	NA	0.0475333	-4.40258	0.603233	2.39141	NA	NA	NA	NA	0.962088	1.06972e-05	0.275595	0.000176295	NA	NA	NA	NA	0.996722	0.000938152	0.827581	0.00705252	NA	NA
WBP1L	NA	NA	NA	Brain_Hippocampus	1.3783e-05	0.00127263	4.34729	Adipose_Visceral_Omentum	2.76502e-05	0.00188806	-4.192	NA	NA	NA	0	1	1	0	2	NA	NA	0.0475333	-4.40258	0.848	4.06255	NA	NA	NA	NA	0.962088	1.06972e-05	0.396438	4.85387e-05	NA	NA	NA	NA	0.995793	0.00102936	0.888091	0.0027533	NA	NA
WBP1L	NA	NA	NA	Brain_Hippocampus	1.3783e-05	0.00127263	4.34729	Artery_Aorta	1.3783e-05	0.0010151	-4.34729	NA	NA	NA	0	1	1	0	2	NA	NA	0.0475333	-4.40258	0.603227	2.74968	NA	NA	NA	NA	0.962088	1.06972e-05	0.546357	0.0059654	NA	NA	NA	NA	0.995793	0.00102936	0.931647	0.0857583	NA	NA
WBP1L	NA	NA	NA	Brain_Hippocampus	1.3783e-05	0.00127263	4.34729	Artery_Tibial	1.3783e-05	0.00102655	-4.34729	NA	NA	NA	0	1	1	0	2	NA	NA	0.0475333	-4.40258	0.314048	3.86333	NA	NA	NA	NA	0.962088	1.06972e-05	0.753484	0.000111853	NA	NA	NA	NA	0.995793	0.00102936	0.967102	0.00504398	NA	NA
WBP1L	NA	NA	NA	Brain_Hippocampus	1.3783e-05	0.00127263	4.34729	Brain_Caudate_basal_ganglia	1.3783e-05	0.00116935	-4.34729	NA	NA	NA	0	1	1	0	2	NA	NA	0.0475333	-4.40258	0.392139	3.65785	NA	NA	NA	NA	0.962088	1.06972e-05	0.694956	0.000254341	NA	NA	NA	NA	0.995793	0.00102936	0.95747	0.0109054	NA	NA
WBP1L	NA	NA	NA	Brain_Hippocampus	1.3783e-05	0.00127263	4.34729	Brain_Cerebellar_Hemisphere	1.3783e-05	0.00104804	-4.34729	NA	NA	NA	0	1	1	0	2	NA	NA	0.0475333	-4.40258	0.115278	4.31115	NA	NA	NA	NA	0.962088	1.06972e-05	0.908225	1.62411e-05	NA	NA	NA	NA	0.995793	0.00102936	0.99009	0.00107387	NA	NA
WBP1L	NA	NA	NA	Brain_Hippocampus	1.3783e-05	0.00127263	4.34729	Brain_Cortex	1.3783e-05	0.00111143	-4.34729	NA	NA	NA	0	1	1	0	2	NA	NA	0.0475333	-4.40258	-0.0475333	4.40258	NA	NA	NA	NA	0.962088	1.06972e-05	0.962088	1.06972e-05	NA	NA	NA	NA	0.995793	0.00102936	0.995977	0.000787228	NA	NA
WBP1L	NA	NA	NA	Brain_Hippocampus	1.3783e-05	0.00127263	4.34729	Brain_Hippocampus	1.3783e-05	0.00141219	4.34729	NA	NA	NA	0	1	1	0	2	NA	NA	0.0475333	-4.40258	0.702858	-2.93987	NA	NA	NA	NA	0.962088	1.06972e-05	0.482144	0.00328354	NA	NA	NA	NA	0.995793	0.00102936	0.923372	0.0645682	NA	NA
WBP1L	NA	NA	NA	Brain_Hippocampus	1.3783e-05	0.00127263	4.34729	Brain_Nucleus_accumbens_basal_ganglia	5.7917e-05	0.00407024	-4.02114	NA	NA	NA	0	1	1	0	2	NA	NA	0.0475333	-4.40258	1.05729	4.2641	NA	NA	NA	NA	0.962088	1.06972e-05	0.290377	2.00708e-05	NA	NA	NA	NA	0.995793	0.00102936	0.845688	0.00149181	NA	NA
WBP1L	NA	NA	NA	Brain_Hippocampus	1.3783e-05	0.00127263	4.34729	Breast_Mammary_Tissue	3.4235e-05	0.00227451	-4.1433	NA	NA	NA	0	1	1	0	2	NA	NA	0.0475333	-4.40258	0.821364	4.34695	NA	NA	NA	NA	0.962088	1.06972e-05	0.411439	1.38045e-05	NA	NA	NA	NA	0.995793	0.00102936	0.89935	0.000959727	NA	NA
WBP1L	NA	NA	NA	Brain_Hippocampus	1.3783e-05	0.00127263	4.34729	Cells_EBV-transformed_lymphocytes	1.3783e-05	0.000905965	4.34729	NA	NA	NA	0	1	1	0	2	NA	NA	0.0475333	-4.40258	0.468008	-4.03183	NA	NA	NA	NA	0.962088	1.06972e-05	0.639779	5.53436e-05	NA	NA	NA	NA	0.995793	0.00102936	0.942911	0.00271119	NA	NA
WBP1L	NA	NA	NA	Brain_Hippocampus	1.3783e-05	0.00127263	4.34729	Colon_Transverse	1.3783e-05	0.00112773	-4.34729	NA	NA	NA	0	1	1	0	2	NA	NA	0.0475333	-4.40258	0.375423	3.66524	NA	NA	NA	NA	0.962088	1.06972e-05	0.707346	0.000247106	NA	NA	NA	NA	0.995793	0.00102936	0.960761	0.0097853	NA	NA
WBP1L	NA	NA	NA	Brain_Hippocampus	1.3783e-05	0.00127263	4.34729	Esophagus_Mucosa	1.3783e-05	0.00106796	-4.34729	NA	NA	NA	0	1	1	0	2	NA	NA	0.0475333	-4.40258	0.575164	2.91314	NA	NA	NA	NA	0.962088	1.06972e-05	0.56518	0.00357814	NA	NA	NA	NA	0.995793	0.00102936	0.937685	0.0604535	NA	NA
WBP1L	NA	NA	NA	Brain_Hippocampus	1.3783e-05	0.00127263	4.34729	Esophagus_Muscularis	1.3783e-05	0.00102887	-4.34729	NA	NA	NA	0	1	1	0	2	NA	NA	0.0475333	-4.40258	0.291511	3.94706	NA	NA	NA	NA	0.962088	1.06972e-05	0.77066	7.91155e-05	NA	NA	NA	NA	0.995793	0.00102936	0.968727	0.00394199	NA	NA
WBP1L	NA	NA	NA	Brain_Hippocampus	1.3783e-05	0.00127263	4.34729	Minor_Salivary_Gland	1.3783e-05	0.00104537	-4.34729	NA	NA	NA	0	1	1	0	2	NA	NA	0.0475333	-4.40258	0.258621	3.91961	NA	NA	NA	NA	0.962088	1.06972e-05	0.795928	8.86919e-05	NA	NA	NA	NA	0.995793	0.00102936	0.972915	0.00443185	NA	NA
WBP1L	NA	NA	NA	Brain_Hippocampus	1.3783e-05	0.00127263	4.34729	Muscle_Skeletal	1.3783e-05	0.00103226	4.34729	NA	NA	NA	0	1	1	0	2	NA	NA	0.0475333	-4.40258	-0.205003	-4.1109	NA	NA	NA	NA	0.962088	1.06972e-05	0.837569	3.94117e-05	NA	NA	NA	NA	0.995793	0.00102936	0.974528	0.00229184	NA	NA
WBP1L	NA	NA	NA	Brain_Hippocampus	1.3783e-05	0.00127263	4.34729	Ovary	2.1209e-05	0.00162388	-4.25177	NA	NA	NA	0	1	1	0	2	NA	NA	0.0475333	-4.40258	0.733251	4.44166	NA	NA	NA	NA	0.962088	1.06972e-05	0.463405	8.92683e-06	NA	NA	NA	NA	0.995793	0.00102936	0.911348	0.000672749	NA	NA
WBP1L	NA	NA	NA	Brain_Hippocampus	1.3783e-05	0.00127263	4.34729	Prostate	1.3783e-05	0.00106733	-4.34729	NA	NA	NA	0	1	1	0	2	NA	NA	0.0475333	-4.40258	0.276276	3.9785	NA	NA	NA	NA	0.962088	1.06972e-05	0.782336	6.93525e-05	NA	NA	NA	NA	0.995793	0.00102936	0.968504	0.00371348	NA	NA
WBP1L	NA	NA	NA	Brain_Hippocampus	1.3783e-05	0.00127263	4.34729	Skin_Sun_Exposed_Lower_leg	0.000240127	0.00965658	-3.67257	NA	NA	NA	0	1	1	0	2	NA	NA	0.0475333	-4.40258	0.105019	3.74874	NA	NA	NA	NA	0.962088	1.06972e-05	0.91636	0.000177729	NA	NA	NA	NA	0.995793	0.00102936	0.991879	0.00714727	NA	NA
WBP1L	NA	NA	NA	Brain_Hippocampus	1.3783e-05	0.00127263	4.34729	Spleen	1.3783e-05	0.00101515	-4.34729	NA	NA	NA	0	1	1	0	2	NA	NA	0.0475333	-4.40258	0.299713	3.87239	NA	NA	NA	NA	0.962088	1.06972e-05	0.764396	0.000107772	NA	NA	NA	NA	0.995793	0.00102936	0.964417	0.00479147	NA	NA
WBP1L	NA	NA	NA	Brain_Hippocampus	1.3783e-05	0.00127263	4.34729	Stomach	1.3783e-05	0.00109832	-4.34729	NA	NA	NA	0	1	1	0	2	NA	NA	0.0475333	-4.40258	-0.0475333	4.40258	NA	NA	NA	NA	0.962088	1.06972e-05	0.962088	1.06972e-05	NA	NA	NA	NA	0.995793	0.00102936	0.995902	0.000836945	NA	NA
WBP1L	NA	NA	NA	Brain_Hippocampus	1.3783e-05	0.00127263	4.34729	Testis	8.62032e-06	0.000812659	-4.44917	NA	NA	NA	0	1	1	0	2	NA	NA	0.0475333	-4.40258	0.486907	4.59904	NA	NA	NA	NA	0.962088	1.06972e-05	0.626324	4.24449e-06	NA	NA	NA	NA	0.995793	0.00102936	0.95236	0.000409552	NA	NA
WBP1L	NA	NA	NA	Brain_Hippocampus	1.3783e-05	0.00127263	4.34729	Thyroid	8.46479e-05	0.00449353	-3.93084	NA	NA	NA	0	1	1	0	2	NA	NA	0.0475333	-4.40258	0.0691279	4.00359	NA	NA	NA	NA	0.962088	1.06972e-05	0.944888	6.23889e-05	NA	NA	NA	NA	0.995793	0.00102936	0.993039	0.0032173	NA	NA
WBP1L	NA	NA	NA	Brain_Hippocampus	1.3783e-05	0.00127263	4.34729	Uterus	1.3783e-05	0.00111048	-4.34729	NA	NA	NA	0	1	1	0	2	NA	NA	0.0475333	-4.40258	-0.0475333	4.40258	NA	NA	NA	NA	0.962088	1.06972e-05	0.962088	1.06972e-05	NA	NA	NA	NA	0.995793	0.00102936	0.995418	0.000778618	NA	NA
WBP1L	NA	NA	NA	Brain_Hippocampus	1.3783e-05	0.00127263	4.34729	Vagina	1.3783e-05	0.001129	-4.34729	NA	NA	NA	0	1	1	0	2	NA	NA	0.0475333	-4.40258	-0.0475333	4.40258	NA	NA	NA	NA	0.962088	1.06972e-05	0.962088	1.06972e-05	NA	NA	NA	NA	0.995793	0.00102936	0.995474	0.000804745	NA	NA
WBP1L	NA	NA	NA	Brain_Hippocampus	1.3783e-05	0.00127263	4.34729	smultixcan	6.43363e-05	0.00353829	-2.40423	NA	NA	NA	0	1	1	0	2	NA	NA	0.0475333	-4.40258	0.603233	2.39141	NA	NA	NA	NA	0.962088	1.06972e-05	0.275595	0.000176295	NA	NA	NA	NA	0.995793	0.00102936	0.827581	0.00705252	NA	NA
WBP1L	NA	NA	NA	Brain_Nucleus_accumbens_basal_ganglia	0.000145998	0.00742706	3.79778	Adipose_Visceral_Omentum	2.76502e-05	0.00188806	-4.192	NA	NA	NA	0	1	1	0	2	NA	NA	-0.118561	-3.87023	0.848	4.06255	NA	NA	NA	NA	0.905623	0.000108732	0.396438	4.85387e-05	NA	NA	NA	NA	0.989333	0.00585877	0.888091	0.0027533	NA	NA
WBP1L	NA	NA	NA	Brain_Nucleus_accumbens_basal_ganglia	0.000145998	0.00742706	3.79778	Artery_Aorta	1.3783e-05	0.0010151	-4.34729	NA	NA	NA	0	1	1	0	2	NA	NA	-0.118561	-3.87023	0.603227	2.74968	NA	NA	NA	NA	0.905623	0.000108732	0.546357	0.0059654	NA	NA	NA	NA	0.989333	0.00585877	0.931647	0.0857583	NA	NA
WBP1L	NA	NA	NA	Brain_Nucleus_accumbens_basal_ganglia	0.000145998	0.00742706	3.79778	Artery_Tibial	1.3783e-05	0.00102655	-4.34729	NA	NA	NA	0	1	1	0	2	NA	NA	-0.118561	-3.87023	0.314048	3.86333	NA	NA	NA	NA	0.905623	0.000108732	0.753484	0.000111853	NA	NA	NA	NA	0.989333	0.00585877	0.967102	0.00504398	NA	NA
WBP1L	NA	NA	NA	Brain_Nucleus_accumbens_basal_ganglia	0.000145998	0.00742706	3.79778	Brain_Caudate_basal_ganglia	1.3783e-05	0.00116935	-4.34729	NA	NA	NA	0	1	1	0	2	NA	NA	-0.118561	-3.87023	0.392139	3.65785	NA	NA	NA	NA	0.905623	0.000108732	0.694956	0.000254341	NA	NA	NA	NA	0.989333	0.00585877	0.95747	0.0109054	NA	NA
WBP1L	NA	NA	NA	Brain_Nucleus_accumbens_basal_ganglia	0.000145998	0.00742706	3.79778	Brain_Cerebellar_Hemisphere	1.3783e-05	0.00104804	-4.34729	NA	NA	NA	0	1	1	0	2	NA	NA	-0.118561	-3.87023	0.115278	4.31115	NA	NA	NA	NA	0.905623	0.000108732	0.908225	1.62411e-05	NA	NA	NA	NA	0.989333	0.00585877	0.99009	0.00107387	NA	NA
WBP1L	NA	NA	NA	Brain_Nucleus_accumbens_basal_ganglia	0.000145998	0.00742706	3.79778	Brain_Cortex	1.3783e-05	0.00111143	-4.34729	NA	NA	NA	0	1	1	0	2	NA	NA	-0.118561	-3.87023	-0.0475333	4.40258	NA	NA	NA	NA	0.905623	0.000108732	0.962088	1.06972e-05	NA	NA	NA	NA	0.989333	0.00585877	0.995977	0.000787228	NA	NA
WBP1L	NA	NA	NA	Brain_Nucleus_accumbens_basal_ganglia	0.000145998	0.00742706	3.79778	Brain_Hippocampus	1.3783e-05	0.00141219	4.34729	NA	NA	NA	0	1	1	0	2	NA	NA	-0.118561	-3.87023	0.702858	-2.93987	NA	NA	NA	NA	0.905623	0.000108732	0.482144	0.00328354	NA	NA	NA	NA	0.989333	0.00585877	0.923372	0.0645682	NA	NA
WBP1L	NA	NA	NA	Brain_Nucleus_accumbens_basal_ganglia	0.000145998	0.00742706	3.79778	Brain_Nucleus_accumbens_basal_ganglia	5.7917e-05	0.00407024	-4.02114	NA	NA	NA	0	1	1	0	2	NA	NA	-0.118561	-3.87023	1.05729	4.2641	NA	NA	NA	NA	0.905623	0.000108732	0.290377	2.00708e-05	NA	NA	NA	NA	0.989333	0.00585877	0.845688	0.00149181	NA	NA
WBP1L	NA	NA	NA	Brain_Nucleus_accumbens_basal_ganglia	0.000145998	0.00742706	3.79778	Breast_Mammary_Tissue	3.4235e-05	0.00227451	-4.1433	NA	NA	NA	0	1	1	0	2	NA	NA	-0.118561	-3.87023	0.821364	4.34695	NA	NA	NA	NA	0.905623	0.000108732	0.411439	1.38045e-05	NA	NA	NA	NA	0.989333	0.00585877	0.89935	0.000959727	NA	NA
WBP1L	NA	NA	NA	Brain_Nucleus_accumbens_basal_ganglia	0.000145998	0.00742706	3.79778	Cells_EBV-transformed_lymphocytes	1.3783e-05	0.000905965	4.34729	NA	NA	NA	0	1	1	0	2	NA	NA	-0.118561	-3.87023	0.468008	-4.03183	NA	NA	NA	NA	0.905623	0.000108732	0.639779	5.53436e-05	NA	NA	NA	NA	0.989333	0.00585877	0.942911	0.00271119	NA	NA
WBP1L	NA	NA	NA	Brain_Nucleus_accumbens_basal_ganglia	0.000145998	0.00742706	3.79778	Colon_Transverse	1.3783e-05	0.00112773	-4.34729	NA	NA	NA	0	1	1	0	2	NA	NA	-0.118561	-3.87023	0.375423	3.66524	NA	NA	NA	NA	0.905623	0.000108732	0.707346	0.000247106	NA	NA	NA	NA	0.989333	0.00585877	0.960761	0.0097853	NA	NA
WBP1L	NA	NA	NA	Brain_Nucleus_accumbens_basal_ganglia	0.000145998	0.00742706	3.79778	Esophagus_Mucosa	1.3783e-05	0.00106796	-4.34729	NA	NA	NA	0	1	1	0	2	NA	NA	-0.118561	-3.87023	0.575164	2.91314	NA	NA	NA	NA	0.905623	0.000108732	0.56518	0.00357814	NA	NA	NA	NA	0.989333	0.00585877	0.937685	0.0604535	NA	NA
WBP1L	NA	NA	NA	Brain_Nucleus_accumbens_basal_ganglia	0.000145998	0.00742706	3.79778	Esophagus_Muscularis	1.3783e-05	0.00102887	-4.34729	NA	NA	NA	0	1	1	0	2	NA	NA	-0.118561	-3.87023	0.291511	3.94706	NA	NA	NA	NA	0.905623	0.000108732	0.77066	7.91155e-05	NA	NA	NA	NA	0.989333	0.00585877	0.968727	0.00394199	NA	NA
WBP1L	NA	NA	NA	Brain_Nucleus_accumbens_basal_ganglia	0.000145998	0.00742706	3.79778	Minor_Salivary_Gland	1.3783e-05	0.00104537	-4.34729	NA	NA	NA	0	1	1	0	2	NA	NA	-0.118561	-3.87023	0.258621	3.91961	NA	NA	NA	NA	0.905623	0.000108732	0.795928	8.86919e-05	NA	NA	NA	NA	0.989333	0.00585877	0.972915	0.00443185	NA	NA
WBP1L	NA	NA	NA	Brain_Nucleus_accumbens_basal_ganglia	0.000145998	0.00742706	3.79778	Muscle_Skeletal	1.3783e-05	0.00103226	4.34729	NA	NA	NA	0	1	1	0	2	NA	NA	-0.118561	-3.87023	-0.205003	-4.1109	NA	NA	NA	NA	0.905623	0.000108732	0.837569	3.94117e-05	NA	NA	NA	NA	0.989333	0.00585877	0.974528	0.00229184	NA	NA
WBP1L	NA	NA	NA	Brain_Nucleus_accumbens_basal_ganglia	0.000145998	0.00742706	3.79778	Ovary	2.1209e-05	0.00162388	-4.25177	NA	NA	NA	0	1	1	0	2	NA	NA	-0.118561	-3.87023	0.733251	4.44166	NA	NA	NA	NA	0.905623	0.000108732	0.463405	8.92683e-06	NA	NA	NA	NA	0.989333	0.00585877	0.911348	0.000672749	NA	NA
WBP1L	NA	NA	NA	Brain_Nucleus_accumbens_basal_ganglia	0.000145998	0.00742706	3.79778	Prostate	1.3783e-05	0.00106733	-4.34729	NA	NA	NA	0	1	1	0	2	NA	NA	-0.118561	-3.87023	0.276276	3.9785	NA	NA	NA	NA	0.905623	0.000108732	0.782336	6.93525e-05	NA	NA	NA	NA	0.989333	0.00585877	0.968504	0.00371348	NA	NA
WBP1L	NA	NA	NA	Brain_Nucleus_accumbens_basal_ganglia	0.000145998	0.00742706	3.79778	Skin_Sun_Exposed_Lower_leg	0.000240127	0.00965658	-3.67257	NA	NA	NA	0	1	1	0	2	NA	NA	-0.118561	-3.87023	0.105019	3.74874	NA	NA	NA	NA	0.905623	0.000108732	0.91636	0.000177729	NA	NA	NA	NA	0.989333	0.00585877	0.991879	0.00714727	NA	NA
WBP1L	NA	NA	NA	Brain_Nucleus_accumbens_basal_ganglia	0.000145998	0.00742706	3.79778	Spleen	1.3783e-05	0.00101515	-4.34729	NA	NA	NA	0	1	1	0	2	NA	NA	-0.118561	-3.87023	0.299713	3.87239	NA	NA	NA	NA	0.905623	0.000108732	0.764396	0.000107772	NA	NA	NA	NA	0.989333	0.00585877	0.964417	0.00479147	NA	NA
WBP1L	NA	NA	NA	Brain_Nucleus_accumbens_basal_ganglia	0.000145998	0.00742706	3.79778	Stomach	1.3783e-05	0.00109832	-4.34729	NA	NA	NA	0	1	1	0	2	NA	NA	-0.118561	-3.87023	-0.0475333	4.40258	NA	NA	NA	NA	0.905623	0.000108732	0.962088	1.06972e-05	NA	NA	NA	NA	0.989333	0.00585877	0.995902	0.000836945	NA	NA
WBP1L	NA	NA	NA	Brain_Nucleus_accumbens_basal_ganglia	0.000145998	0.00742706	3.79778	Testis	8.62032e-06	0.000812659	-4.44917	NA	NA	NA	0	1	1	0	2	NA	NA	-0.118561	-3.87023	0.486907	4.59904	NA	NA	NA	NA	0.905623	0.000108732	0.626324	4.24449e-06	NA	NA	NA	NA	0.989333	0.00585877	0.95236	0.000409552	NA	NA
WBP1L	NA	NA	NA	Brain_Nucleus_accumbens_basal_ganglia	0.000145998	0.00742706	3.79778	Thyroid	8.46479e-05	0.00449353	-3.93084	NA	NA	NA	0	1	1	0	2	NA	NA	-0.118561	-3.87023	0.0691279	4.00359	NA	NA	NA	NA	0.905623	0.000108732	0.944888	6.23889e-05	NA	NA	NA	NA	0.989333	0.00585877	0.993039	0.0032173	NA	NA
WBP1L	NA	NA	NA	Brain_Nucleus_accumbens_basal_ganglia	0.000145998	0.00742706	3.79778	Uterus	1.3783e-05	0.00111048	-4.34729	NA	NA	NA	0	1	1	0	2	NA	NA	-0.118561	-3.87023	-0.0475333	4.40258	NA	NA	NA	NA	0.905623	0.000108732	0.962088	1.06972e-05	NA	NA	NA	NA	0.989333	0.00585877	0.995418	0.000778618	NA	NA
WBP1L	NA	NA	NA	Brain_Nucleus_accumbens_basal_ganglia	0.000145998	0.00742706	3.79778	Vagina	1.3783e-05	0.001129	-4.34729	NA	NA	NA	0	1	1	0	2	NA	NA	-0.118561	-3.87023	-0.0475333	4.40258	NA	NA	NA	NA	0.905623	0.000108732	0.962088	1.06972e-05	NA	NA	NA	NA	0.989333	0.00585877	0.995474	0.000804745	NA	NA
WBP1L	NA	NA	NA	Brain_Nucleus_accumbens_basal_ganglia	0.000145998	0.00742706	3.79778	smultixcan	6.43363e-05	0.00353829	-2.40423	NA	NA	NA	0	1	1	0	2	NA	NA	-0.118561	-3.87023	0.603233	2.39141	NA	NA	NA	NA	0.905623	0.000108732	0.275595	0.000176295	NA	NA	NA	NA	0.989333	0.00585877	0.827581	0.00705252	NA	NA
WBP1L	NA	NA	NA	Brain_Putamen_basal_ganglia	0.000140107	0.00706686	3.80798	Adipose_Visceral_Omentum	2.76502e-05	0.00188806	-4.192	NA	NA	NA	0	1	1	0	2	NA	NA	-0.116162	-3.89059	0.848	4.06255	NA	NA	NA	NA	0.907524	9.99998e-05	0.396438	4.85387e-05	NA	NA	NA	NA	0.988664	0.00546167	0.888091	0.0027533	NA	NA
WBP1L	NA	NA	NA	Brain_Putamen_basal_ganglia	0.000140107	0.00706686	3.80798	Artery_Aorta	1.3783e-05	0.0010151	-4.34729	NA	NA	NA	0	1	1	0	2	NA	NA	-0.116162	-3.89059	0.603227	2.74968	NA	NA	NA	NA	0.907524	9.99998e-05	0.546357	0.0059654	NA	NA	NA	NA	0.988664	0.00546167	0.931647	0.0857583	NA	NA
WBP1L	NA	NA	NA	Brain_Putamen_basal_ganglia	0.000140107	0.00706686	3.80798	Artery_Tibial	1.3783e-05	0.00102655	-4.34729	NA	NA	NA	0	1	1	0	2	NA	NA	-0.116162	-3.89059	0.314048	3.86333	NA	NA	NA	NA	0.907524	9.99998e-05	0.753484	0.000111853	NA	NA	NA	NA	0.988664	0.00546167	0.967102	0.00504398	NA	NA
WBP1L	NA	NA	NA	Brain_Putamen_basal_ganglia	0.000140107	0.00706686	3.80798	Brain_Caudate_basal_ganglia	1.3783e-05	0.00116935	-4.34729	NA	NA	NA	0	1	1	0	2	NA	NA	-0.116162	-3.89059	0.392139	3.65785	NA	NA	NA	NA	0.907524	9.99998e-05	0.694956	0.000254341	NA	NA	NA	NA	0.988664	0.00546167	0.95747	0.0109054	NA	NA
WBP1L	NA	NA	NA	Brain_Putamen_basal_ganglia	0.000140107	0.00706686	3.80798	Brain_Cerebellar_Hemisphere	1.3783e-05	0.00104804	-4.34729	NA	NA	NA	0	1	1	0	2	NA	NA	-0.116162	-3.89059	0.115278	4.31115	NA	NA	NA	NA	0.907524	9.99998e-05	0.908225	1.62411e-05	NA	NA	NA	NA	0.988664	0.00546167	0.99009	0.00107387	NA	NA
WBP1L	NA	NA	NA	Brain_Putamen_basal_ganglia	0.000140107	0.00706686	3.80798	Brain_Cortex	1.3783e-05	0.00111143	-4.34729	NA	NA	NA	0	1	1	0	2	NA	NA	-0.116162	-3.89059	-0.0475333	4.40258	NA	NA	NA	NA	0.907524	9.99998e-05	0.962088	1.06972e-05	NA	NA	NA	NA	0.988664	0.00546167	0.995977	0.000787228	NA	NA
WBP1L	NA	NA	NA	Brain_Putamen_basal_ganglia	0.000140107	0.00706686	3.80798	Brain_Hippocampus	1.3783e-05	0.00141219	4.34729	NA	NA	NA	0	1	1	0	2	NA	NA	-0.116162	-3.89059	0.702858	-2.93987	NA	NA	NA	NA	0.907524	9.99998e-05	0.482144	0.00328354	NA	NA	NA	NA	0.988664	0.00546167	0.923372	0.0645682	NA	NA
WBP1L	NA	NA	NA	Brain_Putamen_basal_ganglia	0.000140107	0.00706686	3.80798	Brain_Nucleus_accumbens_basal_ganglia	5.7917e-05	0.00407024	-4.02114	NA	NA	NA	0	1	1	0	2	NA	NA	-0.116162	-3.89059	1.05729	4.2641	NA	NA	NA	NA	0.907524	9.99998e-05	0.290377	2.00708e-05	NA	NA	NA	NA	0.988664	0.00546167	0.845688	0.00149181	NA	NA
WBP1L	NA	NA	NA	Brain_Putamen_basal_ganglia	0.000140107	0.00706686	3.80798	Breast_Mammary_Tissue	3.4235e-05	0.00227451	-4.1433	NA	NA	NA	0	1	1	0	2	NA	NA	-0.116162	-3.89059	0.821364	4.34695	NA	NA	NA	NA	0.907524	9.99998e-05	0.411439	1.38045e-05	NA	NA	NA	NA	0.988664	0.00546167	0.89935	0.000959727	NA	NA
WBP1L	NA	NA	NA	Brain_Putamen_basal_ganglia	0.000140107	0.00706686	3.80798	Cells_EBV-transformed_lymphocytes	1.3783e-05	0.000905965	4.34729	NA	NA	NA	0	1	1	0	2	NA	NA	-0.116162	-3.89059	0.468008	-4.03183	NA	NA	NA	NA	0.907524	9.99998e-05	0.639779	5.53436e-05	NA	NA	NA	NA	0.988664	0.00546167	0.942911	0.00271119	NA	NA
WBP1L	NA	NA	NA	Brain_Putamen_basal_ganglia	0.000140107	0.00706686	3.80798	Colon_Transverse	1.3783e-05	0.00112773	-4.34729	NA	NA	NA	0	1	1	0	2	NA	NA	-0.116162	-3.89059	0.375423	3.66524	NA	NA	NA	NA	0.907524	9.99998e-05	0.707346	0.000247106	NA	NA	NA	NA	0.988664	0.00546167	0.960761	0.0097853	NA	NA
WBP1L	NA	NA	NA	Brain_Putamen_basal_ganglia	0.000140107	0.00706686	3.80798	Esophagus_Mucosa	1.3783e-05	0.00106796	-4.34729	NA	NA	NA	0	1	1	0	2	NA	NA	-0.116162	-3.89059	0.575164	2.91314	NA	NA	NA	NA	0.907524	9.99998e-05	0.56518	0.00357814	NA	NA	NA	NA	0.988664	0.00546167	0.937685	0.0604535	NA	NA
WBP1L	NA	NA	NA	Brain_Putamen_basal_ganglia	0.000140107	0.00706686	3.80798	Esophagus_Muscularis	1.3783e-05	0.00102887	-4.34729	NA	NA	NA	0	1	1	0	2	NA	NA	-0.116162	-3.89059	0.291511	3.94706	NA	NA	NA	NA	0.907524	9.99998e-05	0.77066	7.91155e-05	NA	NA	NA	NA	0.988664	0.00546167	0.968727	0.00394199	NA	NA
WBP1L	NA	NA	NA	Brain_Putamen_basal_ganglia	0.000140107	0.00706686	3.80798	Minor_Salivary_Gland	1.3783e-05	0.00104537	-4.34729	NA	NA	NA	0	1	1	0	2	NA	NA	-0.116162	-3.89059	0.258621	3.91961	NA	NA	NA	NA	0.907524	9.99998e-05	0.795928	8.86919e-05	NA	NA	NA	NA	0.988664	0.00546167	0.972915	0.00443185	NA	NA
WBP1L	NA	NA	NA	Brain_Putamen_basal_ganglia	0.000140107	0.00706686	3.80798	Muscle_Skeletal	1.3783e-05	0.00103226	4.34729	NA	NA	NA	0	1	1	0	2	NA	NA	-0.116162	-3.89059	-0.205003	-4.1109	NA	NA	NA	NA	0.907524	9.99998e-05	0.837569	3.94117e-05	NA	NA	NA	NA	0.988664	0.00546167	0.974528	0.00229184	NA	NA
WBP1L	NA	NA	NA	Brain_Putamen_basal_ganglia	0.000140107	0.00706686	3.80798	Ovary	2.1209e-05	0.00162388	-4.25177	NA	NA	NA	0	1	1	0	2	NA	NA	-0.116162	-3.89059	0.733251	4.44166	NA	NA	NA	NA	0.907524	9.99998e-05	0.463405	8.92683e-06	NA	NA	NA	NA	0.988664	0.00546167	0.911348	0.000672749	NA	NA
WBP1L	NA	NA	NA	Brain_Putamen_basal_ganglia	0.000140107	0.00706686	3.80798	Prostate	1.3783e-05	0.00106733	-4.34729	NA	NA	NA	0	1	1	0	2	NA	NA	-0.116162	-3.89059	0.276276	3.9785	NA	NA	NA	NA	0.907524	9.99998e-05	0.782336	6.93525e-05	NA	NA	NA	NA	0.988664	0.00546167	0.968504	0.00371348	NA	NA
WBP1L	NA	NA	NA	Brain_Putamen_basal_ganglia	0.000140107	0.00706686	3.80798	Skin_Sun_Exposed_Lower_leg	0.000240127	0.00965658	-3.67257	NA	NA	NA	0	1	1	0	2	NA	NA	-0.116162	-3.89059	0.105019	3.74874	NA	NA	NA	NA	0.907524	9.99998e-05	0.91636	0.000177729	NA	NA	NA	NA	0.988664	0.00546167	0.991879	0.00714727	NA	NA
WBP1L	NA	NA	NA	Brain_Putamen_basal_ganglia	0.000140107	0.00706686	3.80798	Spleen	1.3783e-05	0.00101515	-4.34729	NA	NA	NA	0	1	1	0	2	NA	NA	-0.116162	-3.89059	0.299713	3.87239	NA	NA	NA	NA	0.907524	9.99998e-05	0.764396	0.000107772	NA	NA	NA	NA	0.988664	0.00546167	0.964417	0.00479147	NA	NA
WBP1L	NA	NA	NA	Brain_Putamen_basal_ganglia	0.000140107	0.00706686	3.80798	Stomach	1.3783e-05	0.00109832	-4.34729	NA	NA	NA	0	1	1	0	2	NA	NA	-0.116162	-3.89059	-0.0475333	4.40258	NA	NA	NA	NA	0.907524	9.99998e-05	0.962088	1.06972e-05	NA	NA	NA	NA	0.988664	0.00546167	0.995902	0.000836945	NA	NA
WBP1L	NA	NA	NA	Brain_Putamen_basal_ganglia	0.000140107	0.00706686	3.80798	Testis	8.62032e-06	0.000812659	-4.44917	NA	NA	NA	0	1	1	0	2	NA	NA	-0.116162	-3.89059	0.486907	4.59904	NA	NA	NA	NA	0.907524	9.99998e-05	0.626324	4.24449e-06	NA	NA	NA	NA	0.988664	0.00546167	0.95236	0.000409552	NA	NA
WBP1L	NA	NA	NA	Brain_Putamen_basal_ganglia	0.000140107	0.00706686	3.80798	Thyroid	8.46479e-05	0.00449353	-3.93084	NA	NA	NA	0	1	1	0	2	NA	NA	-0.116162	-3.89059	0.0691279	4.00359	NA	NA	NA	NA	0.907524	9.99998e-05	0.944888	6.23889e-05	NA	NA	NA	NA	0.988664	0.00546167	0.993039	0.0032173	NA	NA
WBP1L	NA	NA	NA	Brain_Putamen_basal_ganglia	0.000140107	0.00706686	3.80798	Uterus	1.3783e-05	0.00111048	-4.34729	NA	NA	NA	0	1	1	0	2	NA	NA	-0.116162	-3.89059	-0.0475333	4.40258	NA	NA	NA	NA	0.907524	9.99998e-05	0.962088	1.06972e-05	NA	NA	NA	NA	0.988664	0.00546167	0.995418	0.000778618	NA	NA
WBP1L	NA	NA	NA	Brain_Putamen_basal_ganglia	0.000140107	0.00706686	3.80798	Vagina	1.3783e-05	0.001129	-4.34729	NA	NA	NA	0	1	1	0	2	NA	NA	-0.116162	-3.89059	-0.0475333	4.40258	NA	NA	NA	NA	0.907524	9.99998e-05	0.962088	1.06972e-05	NA	NA	NA	NA	0.988664	0.00546167	0.995474	0.000804745	NA	NA
WBP1L	NA	NA	NA	Brain_Putamen_basal_ganglia	0.000140107	0.00706686	3.80798	smultixcan	6.43363e-05	0.00353829	-2.40423	NA	NA	NA	0	1	1	0	2	NA	NA	-0.116162	-3.89059	0.603233	2.39141	NA	NA	NA	NA	0.907524	9.99998e-05	0.275595	0.000176295	NA	NA	NA	NA	0.988664	0.00546167	0.827581	0.00705252	NA	NA
WBP1L	NA	NA	NA	Brain_Substantia_nigra	1.3783e-05	0.00123162	4.34729	Adipose_Visceral_Omentum	2.76502e-05	0.00188806	-4.192	NA	NA	NA	0	1	1	0	2	NA	NA	-0.161632	-3.9547	0.848	4.06255	NA	NA	NA	NA	0.871596	7.66314e-05	0.396438	4.85387e-05	NA	NA	NA	NA	0.985024	0.00500611	0.888091	0.0027533	NA	NA
WBP1L	NA	NA	NA	Brain_Substantia_nigra	1.3783e-05	0.00123162	4.34729	Artery_Aorta	1.3783e-05	0.0010151	-4.34729	NA	NA	NA	0	1	1	0	2	NA	NA	-0.161632	-3.9547	0.603227	2.74968	NA	NA	NA	NA	0.871596	7.66314e-05	0.546357	0.0059654	NA	NA	NA	NA	0.985024	0.00500611	0.931647	0.0857583	NA	NA
WBP1L	NA	NA	NA	Brain_Substantia_nigra	1.3783e-05	0.00123162	4.34729	Artery_Tibial	1.3783e-05	0.00102655	-4.34729	NA	NA	NA	0	1	1	0	2	NA	NA	-0.161632	-3.9547	0.314048	3.86333	NA	NA	NA	NA	0.871596	7.66314e-05	0.753484	0.000111853	NA	NA	NA	NA	0.985024	0.00500611	0.967102	0.00504398	NA	NA
WBP1L	NA	NA	NA	Brain_Substantia_nigra	1.3783e-05	0.00123162	4.34729	Brain_Caudate_basal_ganglia	1.3783e-05	0.00116935	-4.34729	NA	NA	NA	0	1	1	0	2	NA	NA	-0.161632	-3.9547	0.392139	3.65785	NA	NA	NA	NA	0.871596	7.66314e-05	0.694956	0.000254341	NA	NA	NA	NA	0.985024	0.00500611	0.95747	0.0109054	NA	NA
WBP1L	NA	NA	NA	Brain_Substantia_nigra	1.3783e-05	0.00123162	4.34729	Brain_Cerebellar_Hemisphere	1.3783e-05	0.00104804	-4.34729	NA	NA	NA	0	1	1	0	2	NA	NA	-0.161632	-3.9547	0.115278	4.31115	NA	NA	NA	NA	0.871596	7.66314e-05	0.908225	1.62411e-05	NA	NA	NA	NA	0.985024	0.00500611	0.99009	0.00107387	NA	NA
WBP1L	NA	NA	NA	Brain_Substantia_nigra	1.3783e-05	0.00123162	4.34729	Brain_Cortex	1.3783e-05	0.00111143	-4.34729	NA	NA	NA	0	1	1	0	2	NA	NA	-0.161632	-3.9547	-0.0475333	4.40258	NA	NA	NA	NA	0.871596	7.66314e-05	0.962088	1.06972e-05	NA	NA	NA	NA	0.985024	0.00500611	0.995977	0.000787228	NA	NA
WBP1L	NA	NA	NA	Brain_Substantia_nigra	1.3783e-05	0.00123162	4.34729	Brain_Hippocampus	1.3783e-05	0.00141219	4.34729	NA	NA	NA	0	1	1	0	2	NA	NA	-0.161632	-3.9547	0.702858	-2.93987	NA	NA	NA	NA	0.871596	7.66314e-05	0.482144	0.00328354	NA	NA	NA	NA	0.985024	0.00500611	0.923372	0.0645682	NA	NA
WBP1L	NA	NA	NA	Brain_Substantia_nigra	1.3783e-05	0.00123162	4.34729	Brain_Nucleus_accumbens_basal_ganglia	5.7917e-05	0.00407024	-4.02114	NA	NA	NA	0	1	1	0	2	NA	NA	-0.161632	-3.9547	1.05729	4.2641	NA	NA	NA	NA	0.871596	7.66314e-05	0.290377	2.00708e-05	NA	NA	NA	NA	0.985024	0.00500611	0.845688	0.00149181	NA	NA
WBP1L	NA	NA	NA	Brain_Substantia_nigra	1.3783e-05	0.00123162	4.34729	Breast_Mammary_Tissue	3.4235e-05	0.00227451	-4.1433	NA	NA	NA	0	1	1	0	2	NA	NA	-0.161632	-3.9547	0.821364	4.34695	NA	NA	NA	NA	0.871596	7.66314e-05	0.411439	1.38045e-05	NA	NA	NA	NA	0.985024	0.00500611	0.89935	0.000959727	NA	NA
WBP1L	NA	NA	NA	Brain_Substantia_nigra	1.3783e-05	0.00123162	4.34729	Cells_EBV-transformed_lymphocytes	1.3783e-05	0.000905965	4.34729	NA	NA	NA	0	1	1	0	2	NA	NA	-0.161632	-3.9547	0.468008	-4.03183	NA	NA	NA	NA	0.871596	7.66314e-05	0.639779	5.53436e-05	NA	NA	NA	NA	0.985024	0.00500611	0.942911	0.00271119	NA	NA
WBP1L	NA	NA	NA	Brain_Substantia_nigra	1.3783e-05	0.00123162	4.34729	Colon_Transverse	1.3783e-05	0.00112773	-4.34729	NA	NA	NA	0	1	1	0	2	NA	NA	-0.161632	-3.9547	0.375423	3.66524	NA	NA	NA	NA	0.871596	7.66314e-05	0.707346	0.000247106	NA	NA	NA	NA	0.985024	0.00500611	0.960761	0.0097853	NA	NA
WBP1L	NA	NA	NA	Brain_Substantia_nigra	1.3783e-05	0.00123162	4.34729	Esophagus_Mucosa	1.3783e-05	0.00106796	-4.34729	NA	NA	NA	0	1	1	0	2	NA	NA	-0.161632	-3.9547	0.575164	2.91314	NA	NA	NA	NA	0.871596	7.66314e-05	0.56518	0.00357814	NA	NA	NA	NA	0.985024	0.00500611	0.937685	0.0604535	NA	NA
WBP1L	NA	NA	NA	Brain_Substantia_nigra	1.3783e-05	0.00123162	4.34729	Esophagus_Muscularis	1.3783e-05	0.00102887	-4.34729	NA	NA	NA	0	1	1	0	2	NA	NA	-0.161632	-3.9547	0.291511	3.94706	NA	NA	NA	NA	0.871596	7.66314e-05	0.77066	7.91155e-05	NA	NA	NA	NA	0.985024	0.00500611	0.968727	0.00394199	NA	NA
WBP1L	NA	NA	NA	Brain_Substantia_nigra	1.3783e-05	0.00123162	4.34729	Minor_Salivary_Gland	1.3783e-05	0.00104537	-4.34729	NA	NA	NA	0	1	1	0	2	NA	NA	-0.161632	-3.9547	0.258621	3.91961	NA	NA	NA	NA	0.871596	7.66314e-05	0.795928	8.86919e-05	NA	NA	NA	NA	0.985024	0.00500611	0.972915	0.00443185	NA	NA
WBP1L	NA	NA	NA	Brain_Substantia_nigra	1.3783e-05	0.00123162	4.34729	Muscle_Skeletal	1.3783e-05	0.00103226	4.34729	NA	NA	NA	0	1	1	0	2	NA	NA	-0.161632	-3.9547	-0.205003	-4.1109	NA	NA	NA	NA	0.871596	7.66314e-05	0.837569	3.94117e-05	NA	NA	NA	NA	0.985024	0.00500611	0.974528	0.00229184	NA	NA
WBP1L	NA	NA	NA	Brain_Substantia_nigra	1.3783e-05	0.00123162	4.34729	Ovary	2.1209e-05	0.00162388	-4.25177	NA	NA	NA	0	1	1	0	2	NA	NA	-0.161632	-3.9547	0.733251	4.44166	NA	NA	NA	NA	0.871596	7.66314e-05	0.463405	8.92683e-06	NA	NA	NA	NA	0.985024	0.00500611	0.911348	0.000672749	NA	NA
WBP1L	NA	NA	NA	Brain_Substantia_nigra	1.3783e-05	0.00123162	4.34729	Prostate	1.3783e-05	0.00106733	-4.34729	NA	NA	NA	0	1	1	0	2	NA	NA	-0.161632	-3.9547	0.276276	3.9785	NA	NA	NA	NA	0.871596	7.66314e-05	0.782336	6.93525e-05	NA	NA	NA	NA	0.985024	0.00500611	0.968504	0.00371348	NA	NA
WBP1L	NA	NA	NA	Brain_Substantia_nigra	1.3783e-05	0.00123162	4.34729	Skin_Sun_Exposed_Lower_leg	0.000240127	0.00965658	-3.67257	NA	NA	NA	0	1	1	0	2	NA	NA	-0.161632	-3.9547	0.105019	3.74874	NA	NA	NA	NA	0.871596	7.66314e-05	0.91636	0.000177729	NA	NA	NA	NA	0.985024	0.00500611	0.991879	0.00714727	NA	NA
WBP1L	NA	NA	NA	Brain_Substantia_nigra	1.3783e-05	0.00123162	4.34729	Spleen	1.3783e-05	0.00101515	-4.34729	NA	NA	NA	0	1	1	0	2	NA	NA	-0.161632	-3.9547	0.299713	3.87239	NA	NA	NA	NA	0.871596	7.66314e-05	0.764396	0.000107772	NA	NA	NA	NA	0.985024	0.00500611	0.964417	0.00479147	NA	NA
WBP1L	NA	NA	NA	Brain_Substantia_nigra	1.3783e-05	0.00123162	4.34729	Stomach	1.3783e-05	0.00109832	-4.34729	NA	NA	NA	0	1	1	0	2	NA	NA	-0.161632	-3.9547	-0.0475333	4.40258	NA	NA	NA	NA	0.871596	7.66314e-05	0.962088	1.06972e-05	NA	NA	NA	NA	0.985024	0.00500611	0.995902	0.000836945	NA	NA
WBP1L	NA	NA	NA	Brain_Substantia_nigra	1.3783e-05	0.00123162	4.34729	Testis	8.62032e-06	0.000812659	-4.44917	NA	NA	NA	0	1	1	0	2	NA	NA	-0.161632	-3.9547	0.486907	4.59904	NA	NA	NA	NA	0.871596	7.66314e-05	0.626324	4.24449e-06	NA	NA	NA	NA	0.985024	0.00500611	0.95236	0.000409552	NA	NA
WBP1L	NA	NA	NA	Brain_Substantia_nigra	1.3783e-05	0.00123162	4.34729	Thyroid	8.46479e-05	0.00449353	-3.93084	NA	NA	NA	0	1	1	0	2	NA	NA	-0.161632	-3.9547	0.0691279	4.00359	NA	NA	NA	NA	0.871596	7.66314e-05	0.944888	6.23889e-05	NA	NA	NA	NA	0.985024	0.00500611	0.993039	0.0032173	NA	NA
WBP1L	NA	NA	NA	Brain_Substantia_nigra	1.3783e-05	0.00123162	4.34729	Uterus	1.3783e-05	0.00111048	-4.34729	NA	NA	NA	0	1	1	0	2	NA	NA	-0.161632	-3.9547	-0.0475333	4.40258	NA	NA	NA	NA	0.871596	7.66314e-05	0.962088	1.06972e-05	NA	NA	NA	NA	0.985024	0.00500611	0.995418	0.000778618	NA	NA
WBP1L	NA	NA	NA	Brain_Substantia_nigra	1.3783e-05	0.00123162	4.34729	Vagina	1.3783e-05	0.001129	-4.34729	NA	NA	NA	0	1	1	0	2	NA	NA	-0.161632	-3.9547	-0.0475333	4.40258	NA	NA	NA	NA	0.871596	7.66314e-05	0.962088	1.06972e-05	NA	NA	NA	NA	0.985024	0.00500611	0.995474	0.000804745	NA	NA
WBP1L	NA	NA	NA	Brain_Substantia_nigra	1.3783e-05	0.00123162	4.34729	smultixcan	6.43363e-05	0.00353829	-2.40423	NA	NA	NA	0	1	1	0	2	NA	NA	-0.161632	-3.9547	0.603233	2.39141	NA	NA	NA	NA	0.871596	7.66314e-05	0.275595	0.000176295	NA	NA	NA	NA	0.985024	0.00500611	0.827581	0.00705252	NA	NA
WBP1L	NA	NA	NA	Breast_Mammary_Tissue	1.3783e-05	0.00127767	4.34729	Adipose_Visceral_Omentum	2.76502e-05	0.00188806	-4.192	NA	NA	NA	0	1	1	0	2	NA	NA	-0.153608	-3.82231	0.848	4.06255	NA	NA	NA	NA	0.877919	0.000132206	0.396438	4.85387e-05	NA	NA	NA	NA	0.988995	0.0068563	0.888091	0.0027533	NA	NA
WBP1L	NA	NA	NA	Breast_Mammary_Tissue	1.3783e-05	0.00127767	4.34729	Artery_Aorta	1.3783e-05	0.0010151	-4.34729	NA	NA	NA	0	1	1	0	2	NA	NA	-0.153608	-3.82231	0.603227	2.74968	NA	NA	NA	NA	0.877919	0.000132206	0.546357	0.0059654	NA	NA	NA	NA	0.988995	0.0068563	0.931647	0.0857583	NA	NA
WBP1L	NA	NA	NA	Breast_Mammary_Tissue	1.3783e-05	0.00127767	4.34729	Artery_Tibial	1.3783e-05	0.00102655	-4.34729	NA	NA	NA	0	1	1	0	2	NA	NA	-0.153608	-3.82231	0.314048	3.86333	NA	NA	NA	NA	0.877919	0.000132206	0.753484	0.000111853	NA	NA	NA	NA	0.988995	0.0068563	0.967102	0.00504398	NA	NA
WBP1L	NA	NA	NA	Breast_Mammary_Tissue	1.3783e-05	0.00127767	4.34729	Brain_Caudate_basal_ganglia	1.3783e-05	0.00116935	-4.34729	NA	NA	NA	0	1	1	0	2	NA	NA	-0.153608	-3.82231	0.392139	3.65785	NA	NA	NA	NA	0.877919	0.000132206	0.694956	0.000254341	NA	NA	NA	NA	0.988995	0.0068563	0.95747	0.0109054	NA	NA
WBP1L	NA	NA	NA	Breast_Mammary_Tissue	1.3783e-05	0.00127767	4.34729	Brain_Cerebellar_Hemisphere	1.3783e-05	0.00104804	-4.34729	NA	NA	NA	0	1	1	0	2	NA	NA	-0.153608	-3.82231	0.115278	4.31115	NA	NA	NA	NA	0.877919	0.000132206	0.908225	1.62411e-05	NA	NA	NA	NA	0.988995	0.0068563	0.99009	0.00107387	NA	NA
WBP1L	NA	NA	NA	Breast_Mammary_Tissue	1.3783e-05	0.00127767	4.34729	Brain_Cortex	1.3783e-05	0.00111143	-4.34729	NA	NA	NA	0	1	1	0	2	NA	NA	-0.153608	-3.82231	-0.0475333	4.40258	NA	NA	NA	NA	0.877919	0.000132206	0.962088	1.06972e-05	NA	NA	NA	NA	0.988995	0.0068563	0.995977	0.000787228	NA	NA
WBP1L	NA	NA	NA	Breast_Mammary_Tissue	1.3783e-05	0.00127767	4.34729	Brain_Hippocampus	1.3783e-05	0.00141219	4.34729	NA	NA	NA	0	1	1	0	2	NA	NA	-0.153608	-3.82231	0.702858	-2.93987	NA	NA	NA	NA	0.877919	0.000132206	0.482144	0.00328354	NA	NA	NA	NA	0.988995	0.0068563	0.923372	0.0645682	NA	NA
WBP1L	NA	NA	NA	Breast_Mammary_Tissue	1.3783e-05	0.00127767	4.34729	Brain_Nucleus_accumbens_basal_ganglia	5.7917e-05	0.00407024	-4.02114	NA	NA	NA	0	1	1	0	2	NA	NA	-0.153608	-3.82231	1.05729	4.2641	NA	NA	NA	NA	0.877919	0.000132206	0.290377	2.00708e-05	NA	NA	NA	NA	0.988995	0.0068563	0.845688	0.00149181	NA	NA
WBP1L	NA	NA	NA	Breast_Mammary_Tissue	1.3783e-05	0.00127767	4.34729	Breast_Mammary_Tissue	3.4235e-05	0.00227451	-4.1433	NA	NA	NA	0	1	1	0	2	NA	NA	-0.153608	-3.82231	0.821364	4.34695	NA	NA	NA	NA	0.877919	0.000132206	0.411439	1.38045e-05	NA	NA	NA	NA	0.988995	0.0068563	0.89935	0.000959727	NA	NA
WBP1L	NA	NA	NA	Breast_Mammary_Tissue	1.3783e-05	0.00127767	4.34729	Cells_EBV-transformed_lymphocytes	1.3783e-05	0.000905965	4.34729	NA	NA	NA	0	1	1	0	2	NA	NA	-0.153608	-3.82231	0.468008	-4.03183	NA	NA	NA	NA	0.877919	0.000132206	0.639779	5.53436e-05	NA	NA	NA	NA	0.988995	0.0068563	0.942911	0.00271119	NA	NA
WBP1L	NA	NA	NA	Breast_Mammary_Tissue	1.3783e-05	0.00127767	4.34729	Colon_Transverse	1.3783e-05	0.00112773	-4.34729	NA	NA	NA	0	1	1	0	2	NA	NA	-0.153608	-3.82231	0.375423	3.66524	NA	NA	NA	NA	0.877919	0.000132206	0.707346	0.000247106	NA	NA	NA	NA	0.988995	0.0068563	0.960761	0.0097853	NA	NA
WBP1L	NA	NA	NA	Breast_Mammary_Tissue	1.3783e-05	0.00127767	4.34729	Esophagus_Mucosa	1.3783e-05	0.00106796	-4.34729	NA	NA	NA	0	1	1	0	2	NA	NA	-0.153608	-3.82231	0.575164	2.91314	NA	NA	NA	NA	0.877919	0.000132206	0.56518	0.00357814	NA	NA	NA	NA	0.988995	0.0068563	0.937685	0.0604535	NA	NA
WBP1L	NA	NA	NA	Breast_Mammary_Tissue	1.3783e-05	0.00127767	4.34729	Esophagus_Muscularis	1.3783e-05	0.00102887	-4.34729	NA	NA	NA	0	1	1	0	2	NA	NA	-0.153608	-3.82231	0.291511	3.94706	NA	NA	NA	NA	0.877919	0.000132206	0.77066	7.91155e-05	NA	NA	NA	NA	0.988995	0.0068563	0.968727	0.00394199	NA	NA
WBP1L	NA	NA	NA	Breast_Mammary_Tissue	1.3783e-05	0.00127767	4.34729	Minor_Salivary_Gland	1.3783e-05	0.00104537	-4.34729	NA	NA	NA	0	1	1	0	2	NA	NA	-0.153608	-3.82231	0.258621	3.91961	NA	NA	NA	NA	0.877919	0.000132206	0.795928	8.86919e-05	NA	NA	NA	NA	0.988995	0.0068563	0.972915	0.00443185	NA	NA
WBP1L	NA	NA	NA	Breast_Mammary_Tissue	1.3783e-05	0.00127767	4.34729	Muscle_Skeletal	1.3783e-05	0.00103226	4.34729	NA	NA	NA	0	1	1	0	2	NA	NA	-0.153608	-3.82231	-0.205003	-4.1109	NA	NA	NA	NA	0.877919	0.000132206	0.837569	3.94117e-05	NA	NA	NA	NA	0.988995	0.0068563	0.974528	0.00229184	NA	NA
WBP1L	NA	NA	NA	Breast_Mammary_Tissue	1.3783e-05	0.00127767	4.34729	Ovary	2.1209e-05	0.00162388	-4.25177	NA	NA	NA	0	1	1	0	2	NA	NA	-0.153608	-3.82231	0.733251	4.44166	NA	NA	NA	NA	0.877919	0.000132206	0.463405	8.92683e-06	NA	NA	NA	NA	0.988995	0.0068563	0.911348	0.000672749	NA	NA
WBP1L	NA	NA	NA	Breast_Mammary_Tissue	1.3783e-05	0.00127767	4.34729	Prostate	1.3783e-05	0.00106733	-4.34729	NA	NA	NA	0	1	1	0	2	NA	NA	-0.153608	-3.82231	0.276276	3.9785	NA	NA	NA	NA	0.877919	0.000132206	0.782336	6.93525e-05	NA	NA	NA	NA	0.988995	0.0068563	0.968504	0.00371348	NA	NA
WBP1L	NA	NA	NA	Breast_Mammary_Tissue	1.3783e-05	0.00127767	4.34729	Skin_Sun_Exposed_Lower_leg	0.000240127	0.00965658	-3.67257	NA	NA	NA	0	1	1	0	2	NA	NA	-0.153608	-3.82231	0.105019	3.74874	NA	NA	NA	NA	0.877919	0.000132206	0.91636	0.000177729	NA	NA	NA	NA	0.988995	0.0068563	0.991879	0.00714727	NA	NA
WBP1L	NA	NA	NA	Breast_Mammary_Tissue	1.3783e-05	0.00127767	4.34729	Spleen	1.3783e-05	0.00101515	-4.34729	NA	NA	NA	0	1	1	0	2	NA	NA	-0.153608	-3.82231	0.299713	3.87239	NA	NA	NA	NA	0.877919	0.000132206	0.764396	0.000107772	NA	NA	NA	NA	0.988995	0.0068563	0.964417	0.00479147	NA	NA
WBP1L	NA	NA	NA	Breast_Mammary_Tissue	1.3783e-05	0.00127767	4.34729	Stomach	1.3783e-05	0.00109832	-4.34729	NA	NA	NA	0	1	1	0	2	NA	NA	-0.153608	-3.82231	-0.0475333	4.40258	NA	NA	NA	NA	0.877919	0.000132206	0.962088	1.06972e-05	NA	NA	NA	NA	0.988995	0.0068563	0.995902	0.000836945	NA	NA
WBP1L	NA	NA	NA	Breast_Mammary_Tissue	1.3783e-05	0.00127767	4.34729	Testis	8.62032e-06	0.000812659	-4.44917	NA	NA	NA	0	1	1	0	2	NA	NA	-0.153608	-3.82231	0.486907	4.59904	NA	NA	NA	NA	0.877919	0.000132206	0.626324	4.24449e-06	NA	NA	NA	NA	0.988995	0.0068563	0.95236	0.000409552	NA	NA
WBP1L	NA	NA	NA	Breast_Mammary_Tissue	1.3783e-05	0.00127767	4.34729	Thyroid	8.46479e-05	0.00449353	-3.93084	NA	NA	NA	0	1	1	0	2	NA	NA	-0.153608	-3.82231	0.0691279	4.00359	NA	NA	NA	NA	0.877919	0.000132206	0.944888	6.23889e-05	NA	NA	NA	NA	0.988995	0.0068563	0.993039	0.0032173	NA	NA
WBP1L	NA	NA	NA	Breast_Mammary_Tissue	1.3783e-05	0.00127767	4.34729	Uterus	1.3783e-05	0.00111048	-4.34729	NA	NA	NA	0	1	1	0	2	NA	NA	-0.153608	-3.82231	-0.0475333	4.40258	NA	NA	NA	NA	0.877919	0.000132206	0.962088	1.06972e-05	NA	NA	NA	NA	0.988995	0.0068563	0.995418	0.000778618	NA	NA
WBP1L	NA	NA	NA	Breast_Mammary_Tissue	1.3783e-05	0.00127767	4.34729	Vagina	1.3783e-05	0.001129	-4.34729	NA	NA	NA	0	1	1	0	2	NA	NA	-0.153608	-3.82231	-0.0475333	4.40258	NA	NA	NA	NA	0.877919	0.000132206	0.962088	1.06972e-05	NA	NA	NA	NA	0.988995	0.0068563	0.995474	0.000804745	NA	NA
WBP1L	NA	NA	NA	Breast_Mammary_Tissue	1.3783e-05	0.00127767	4.34729	smultixcan	6.43363e-05	0.00353829	-2.40423	NA	NA	NA	0	1	1	0	2	NA	NA	-0.153608	-3.82231	0.603233	2.39141	NA	NA	NA	NA	0.877919	0.000132206	0.275595	0.000176295	NA	NA	NA	NA	0.988995	0.0068563	0.827581	0.00705252	NA	NA
WBP1L	NA	NA	NA	Cells_EBV-transformed_lymphocytes	1.3783e-05	0.00119715	4.34729	Adipose_Visceral_Omentum	2.76502e-05	0.00188806	-4.192	NA	NA	NA	0	1	1	0	2	NA	NA	0.0671774	-4.41012	0.848	4.06255	NA	NA	NA	NA	0.94644	1.03315e-05	0.396438	4.85387e-05	NA	NA	NA	NA	0.995573	0.000823128	0.888091	0.0027533	NA	NA
WBP1L	NA	NA	NA	Cells_EBV-transformed_lymphocytes	1.3783e-05	0.00119715	4.34729	Artery_Aorta	1.3783e-05	0.0010151	-4.34729	NA	NA	NA	0	1	1	0	2	NA	NA	0.0671774	-4.41012	0.603227	2.74968	NA	NA	NA	NA	0.94644	1.03315e-05	0.546357	0.0059654	NA	NA	NA	NA	0.995573	0.000823128	0.931647	0.0857583	NA	NA
WBP1L	NA	NA	NA	Cells_EBV-transformed_lymphocytes	1.3783e-05	0.00119715	4.34729	Artery_Tibial	1.3783e-05	0.00102655	-4.34729	NA	NA	NA	0	1	1	0	2	NA	NA	0.0671774	-4.41012	0.314048	3.86333	NA	NA	NA	NA	0.94644	1.03315e-05	0.753484	0.000111853	NA	NA	NA	NA	0.995573	0.000823128	0.967102	0.00504398	NA	NA
WBP1L	NA	NA	NA	Cells_EBV-transformed_lymphocytes	1.3783e-05	0.00119715	4.34729	Brain_Caudate_basal_ganglia	1.3783e-05	0.00116935	-4.34729	NA	NA	NA	0	1	1	0	2	NA	NA	0.0671774	-4.41012	0.392139	3.65785	NA	NA	NA	NA	0.94644	1.03315e-05	0.694956	0.000254341	NA	NA	NA	NA	0.995573	0.000823128	0.95747	0.0109054	NA	NA
WBP1L	NA	NA	NA	Cells_EBV-transformed_lymphocytes	1.3783e-05	0.00119715	4.34729	Brain_Cerebellar_Hemisphere	1.3783e-05	0.00104804	-4.34729	NA	NA	NA	0	1	1	0	2	NA	NA	0.0671774	-4.41012	0.115278	4.31115	NA	NA	NA	NA	0.94644	1.03315e-05	0.908225	1.62411e-05	NA	NA	NA	NA	0.995573	0.000823128	0.99009	0.00107387	NA	NA
WBP1L	NA	NA	NA	Cells_EBV-transformed_lymphocytes	1.3783e-05	0.00119715	4.34729	Brain_Cortex	1.3783e-05	0.00111143	-4.34729	NA	NA	NA	0	1	1	0	2	NA	NA	0.0671774	-4.41012	-0.0475333	4.40258	NA	NA	NA	NA	0.94644	1.03315e-05	0.962088	1.06972e-05	NA	NA	NA	NA	0.995573	0.000823128	0.995977	0.000787228	NA	NA
WBP1L	NA	NA	NA	Cells_EBV-transformed_lymphocytes	1.3783e-05	0.00119715	4.34729	Brain_Hippocampus	1.3783e-05	0.00141219	4.34729	NA	NA	NA	0	1	1	0	2	NA	NA	0.0671774	-4.41012	0.702858	-2.93987	NA	NA	NA	NA	0.94644	1.03315e-05	0.482144	0.00328354	NA	NA	NA	NA	0.995573	0.000823128	0.923372	0.0645682	NA	NA
WBP1L	NA	NA	NA	Cells_EBV-transformed_lymphocytes	1.3783e-05	0.00119715	4.34729	Brain_Nucleus_accumbens_basal_ganglia	5.7917e-05	0.00407024	-4.02114	NA	NA	NA	0	1	1	0	2	NA	NA	0.0671774	-4.41012	1.05729	4.2641	NA	NA	NA	NA	0.94644	1.03315e-05	0.290377	2.00708e-05	NA	NA	NA	NA	0.995573	0.000823128	0.845688	0.00149181	NA	NA
WBP1L	NA	NA	NA	Cells_EBV-transformed_lymphocytes	1.3783e-05	0.00119715	4.34729	Breast_Mammary_Tissue	3.4235e-05	0.00227451	-4.1433	NA	NA	NA	0	1	1	0	2	NA	NA	0.0671774	-4.41012	0.821364	4.34695	NA	NA	NA	NA	0.94644	1.03315e-05	0.411439	1.38045e-05	NA	NA	NA	NA	0.995573	0.000823128	0.89935	0.000959727	NA	NA
WBP1L	NA	NA	NA	Cells_EBV-transformed_lymphocytes	1.3783e-05	0.00119715	4.34729	Cells_EBV-transformed_lymphocytes	1.3783e-05	0.000905965	4.34729	NA	NA	NA	0	1	1	0	2	NA	NA	0.0671774	-4.41012	0.468008	-4.03183	NA	NA	NA	NA	0.94644	1.03315e-05	0.639779	5.53436e-05	NA	NA	NA	NA	0.995573	0.000823128	0.942911	0.00271119	NA	NA
WBP1L	NA	NA	NA	Cells_EBV-transformed_lymphocytes	1.3783e-05	0.00119715	4.34729	Colon_Transverse	1.3783e-05	0.00112773	-4.34729	NA	NA	NA	0	1	1	0	2	NA	NA	0.0671774	-4.41012	0.375423	3.66524	NA	NA	NA	NA	0.94644	1.03315e-05	0.707346	0.000247106	NA	NA	NA	NA	0.995573	0.000823128	0.960761	0.0097853	NA	NA
WBP1L	NA	NA	NA	Cells_EBV-transformed_lymphocytes	1.3783e-05	0.00119715	4.34729	Esophagus_Mucosa	1.3783e-05	0.00106796	-4.34729	NA	NA	NA	0	1	1	0	2	NA	NA	0.0671774	-4.41012	0.575164	2.91314	NA	NA	NA	NA	0.94644	1.03315e-05	0.56518	0.00357814	NA	NA	NA	NA	0.995573	0.000823128	0.937685	0.0604535	NA	NA
WBP1L	NA	NA	NA	Cells_EBV-transformed_lymphocytes	1.3783e-05	0.00119715	4.34729	Esophagus_Muscularis	1.3783e-05	0.00102887	-4.34729	NA	NA	NA	0	1	1	0	2	NA	NA	0.0671774	-4.41012	0.291511	3.94706	NA	NA	NA	NA	0.94644	1.03315e-05	0.77066	7.91155e-05	NA	NA	NA	NA	0.995573	0.000823128	0.968727	0.00394199	NA	NA
WBP1L	NA	NA	NA	Cells_EBV-transformed_lymphocytes	1.3783e-05	0.00119715	4.34729	Minor_Salivary_Gland	1.3783e-05	0.00104537	-4.34729	NA	NA	NA	0	1	1	0	2	NA	NA	0.0671774	-4.41012	0.258621	3.91961	NA	NA	NA	NA	0.94644	1.03315e-05	0.795928	8.86919e-05	NA	NA	NA	NA	0.995573	0.000823128	0.972915	0.00443185	NA	NA
WBP1L	NA	NA	NA	Cells_EBV-transformed_lymphocytes	1.3783e-05	0.00119715	4.34729	Muscle_Skeletal	1.3783e-05	0.00103226	4.34729	NA	NA	NA	0	1	1	0	2	NA	NA	0.0671774	-4.41012	-0.205003	-4.1109	NA	NA	NA	NA	0.94644	1.03315e-05	0.837569	3.94117e-05	NA	NA	NA	NA	0.995573	0.000823128	0.974528	0.00229184	NA	NA
WBP1L	NA	NA	NA	Cells_EBV-transformed_lymphocytes	1.3783e-05	0.00119715	4.34729	Ovary	2.1209e-05	0.00162388	-4.25177	NA	NA	NA	0	1	1	0	2	NA	NA	0.0671774	-4.41012	0.733251	4.44166	NA	NA	NA	NA	0.94644	1.03315e-05	0.463405	8.92683e-06	NA	NA	NA	NA	0.995573	0.000823128	0.911348	0.000672749	NA	NA
WBP1L	NA	NA	NA	Cells_EBV-transformed_lymphocytes	1.3783e-05	0.00119715	4.34729	Prostate	1.3783e-05	0.00106733	-4.34729	NA	NA	NA	0	1	1	0	2	NA	NA	0.0671774	-4.41012	0.276276	3.9785	NA	NA	NA	NA	0.94644	1.03315e-05	0.782336	6.93525e-05	NA	NA	NA	NA	0.995573	0.000823128	0.968504	0.00371348	NA	NA
WBP1L	NA	NA	NA	Cells_EBV-transformed_lymphocytes	1.3783e-05	0.00119715	4.34729	Skin_Sun_Exposed_Lower_leg	0.000240127	0.00965658	-3.67257	NA	NA	NA	0	1	1	0	2	NA	NA	0.0671774	-4.41012	0.105019	3.74874	NA	NA	NA	NA	0.94644	1.03315e-05	0.91636	0.000177729	NA	NA	NA	NA	0.995573	0.000823128	0.991879	0.00714727	NA	NA
WBP1L	NA	NA	NA	Cells_EBV-transformed_lymphocytes	1.3783e-05	0.00119715	4.34729	Spleen	1.3783e-05	0.00101515	-4.34729	NA	NA	NA	0	1	1	0	2	NA	NA	0.0671774	-4.41012	0.299713	3.87239	NA	NA	NA	NA	0.94644	1.03315e-05	0.764396	0.000107772	NA	NA	NA	NA	0.995573	0.000823128	0.964417	0.00479147	NA	NA
WBP1L	NA	NA	NA	Cells_EBV-transformed_lymphocytes	1.3783e-05	0.00119715	4.34729	Stomach	1.3783e-05	0.00109832	-4.34729	NA	NA	NA	0	1	1	0	2	NA	NA	0.0671774	-4.41012	-0.0475333	4.40258	NA	NA	NA	NA	0.94644	1.03315e-05	0.962088	1.06972e-05	NA	NA	NA	NA	0.995573	0.000823128	0.995902	0.000836945	NA	NA
WBP1L	NA	NA	NA	Cells_EBV-transformed_lymphocytes	1.3783e-05	0.00119715	4.34729	Testis	8.62032e-06	0.000812659	-4.44917	NA	NA	NA	0	1	1	0	2	NA	NA	0.0671774	-4.41012	0.486907	4.59904	NA	NA	NA	NA	0.94644	1.03315e-05	0.626324	4.24449e-06	NA	NA	NA	NA	0.995573	0.000823128	0.95236	0.000409552	NA	NA
WBP1L	NA	NA	NA	Cells_EBV-transformed_lymphocytes	1.3783e-05	0.00119715	4.34729	Thyroid	8.46479e-05	0.00449353	-3.93084	NA	NA	NA	0	1	1	0	2	NA	NA	0.0671774	-4.41012	0.0691279	4.00359	NA	NA	NA	NA	0.94644	1.03315e-05	0.944888	6.23889e-05	NA	NA	NA	NA	0.995573	0.000823128	0.993039	0.0032173	NA	NA
WBP1L	NA	NA	NA	Cells_EBV-transformed_lymphocytes	1.3783e-05	0.00119715	4.34729	Uterus	1.3783e-05	0.00111048	-4.34729	NA	NA	NA	0	1	1	0	2	NA	NA	0.0671774	-4.41012	-0.0475333	4.40258	NA	NA	NA	NA	0.94644	1.03315e-05	0.962088	1.06972e-05	NA	NA	NA	NA	0.995573	0.000823128	0.995418	0.000778618	NA	NA
WBP1L	NA	NA	NA	Cells_EBV-transformed_lymphocytes	1.3783e-05	0.00119715	4.34729	Vagina	1.3783e-05	0.001129	-4.34729	NA	NA	NA	0	1	1	0	2	NA	NA	0.0671774	-4.41012	-0.0475333	4.40258	NA	NA	NA	NA	0.94644	1.03315e-05	0.962088	1.06972e-05	NA	NA	NA	NA	0.995573	0.000823128	0.995474	0.000804745	NA	NA
WBP1L	NA	NA	NA	Cells_EBV-transformed_lymphocytes	1.3783e-05	0.00119715	4.34729	smultixcan	6.43363e-05	0.00353829	-2.40423	NA	NA	NA	0	1	1	0	2	NA	NA	0.0671774	-4.41012	0.603233	2.39141	NA	NA	NA	NA	0.94644	1.03315e-05	0.275595	0.000176295	NA	NA	NA	NA	0.995573	0.000823128	0.827581	0.00705252	NA	NA
WBP1L	NA	NA	NA	Colon_Sigmoid	1.3783e-05	0.00130786	4.34729	Adipose_Visceral_Omentum	2.76502e-05	0.00188806	-4.192	NA	NA	NA	0	1	1	0	2	NA	NA	0.818506	1.07013	0.848	4.06255	NA	NA	NA	NA	0.413069	0.28456	0.396438	4.85387e-05	NA	NA	NA	NA	0.91365	0.67004	0.888091	0.0027533	NA	NA
WBP1L	NA	NA	NA	Colon_Sigmoid	1.3783e-05	0.00130786	4.34729	Artery_Aorta	1.3783e-05	0.0010151	-4.34729	NA	NA	NA	0	1	1	0	2	NA	NA	0.818506	1.07013	0.603227	2.74968	NA	NA	NA	NA	0.413069	0.28456	0.546357	0.0059654	NA	NA	NA	NA	0.91365	0.67004	0.931647	0.0857583	NA	NA
WBP1L	NA	NA	NA	Colon_Sigmoid	1.3783e-05	0.00130786	4.34729	Artery_Tibial	1.3783e-05	0.00102655	-4.34729	NA	NA	NA	0	1	1	0	2	NA	NA	0.818506	1.07013	0.314048	3.86333	NA	NA	NA	NA	0.413069	0.28456	0.753484	0.000111853	NA	NA	NA	NA	0.91365	0.67004	0.967102	0.00504398	NA	NA
WBP1L	NA	NA	NA	Colon_Sigmoid	1.3783e-05	0.00130786	4.34729	Brain_Caudate_basal_ganglia	1.3783e-05	0.00116935	-4.34729	NA	NA	NA	0	1	1	0	2	NA	NA	0.818506	1.07013	0.392139	3.65785	NA	NA	NA	NA	0.413069	0.28456	0.694956	0.000254341	NA	NA	NA	NA	0.91365	0.67004	0.95747	0.0109054	NA	NA
WBP1L	NA	NA	NA	Colon_Sigmoid	1.3783e-05	0.00130786	4.34729	Brain_Cerebellar_Hemisphere	1.3783e-05	0.00104804	-4.34729	NA	NA	NA	0	1	1	0	2	NA	NA	0.818506	1.07013	0.115278	4.31115	NA	NA	NA	NA	0.413069	0.28456	0.908225	1.62411e-05	NA	NA	NA	NA	0.91365	0.67004	0.99009	0.00107387	NA	NA
WBP1L	NA	NA	NA	Colon_Sigmoid	1.3783e-05	0.00130786	4.34729	Brain_Cortex	1.3783e-05	0.00111143	-4.34729	NA	NA	NA	0	1	1	0	2	NA	NA	0.818506	1.07013	-0.0475333	4.40258	NA	NA	NA	NA	0.413069	0.28456	0.962088	1.06972e-05	NA	NA	NA	NA	0.91365	0.67004	0.995977	0.000787228	NA	NA
WBP1L	NA	NA	NA	Colon_Sigmoid	1.3783e-05	0.00130786	4.34729	Brain_Hippocampus	1.3783e-05	0.00141219	4.34729	NA	NA	NA	0	1	1	0	2	NA	NA	0.818506	1.07013	0.702858	-2.93987	NA	NA	NA	NA	0.413069	0.28456	0.482144	0.00328354	NA	NA	NA	NA	0.91365	0.67004	0.923372	0.0645682	NA	NA
WBP1L	NA	NA	NA	Colon_Sigmoid	1.3783e-05	0.00130786	4.34729	Brain_Nucleus_accumbens_basal_ganglia	5.7917e-05	0.00407024	-4.02114	NA	NA	NA	0	1	1	0	2	NA	NA	0.818506	1.07013	1.05729	4.2641	NA	NA	NA	NA	0.413069	0.28456	0.290377	2.00708e-05	NA	NA	NA	NA	0.91365	0.67004	0.845688	0.00149181	NA	NA
WBP1L	NA	NA	NA	Colon_Sigmoid	1.3783e-05	0.00130786	4.34729	Breast_Mammary_Tissue	3.4235e-05	0.00227451	-4.1433	NA	NA	NA	0	1	1	0	2	NA	NA	0.818506	1.07013	0.821364	4.34695	NA	NA	NA	NA	0.413069	0.28456	0.411439	1.38045e-05	NA	NA	NA	NA	0.91365	0.67004	0.89935	0.000959727	NA	NA
WBP1L	NA	NA	NA	Colon_Sigmoid	1.3783e-05	0.00130786	4.34729	Cells_EBV-transformed_lymphocytes	1.3783e-05	0.000905965	4.34729	NA	NA	NA	0	1	1	0	2	NA	NA	0.818506	1.07013	0.468008	-4.03183	NA	NA	NA	NA	0.413069	0.28456	0.639779	5.53436e-05	NA	NA	NA	NA	0.91365	0.67004	0.942911	0.00271119	NA	NA
WBP1L	NA	NA	NA	Colon_Sigmoid	1.3783e-05	0.00130786	4.34729	Colon_Transverse	1.3783e-05	0.00112773	-4.34729	NA	NA	NA	0	1	1	0	2	NA	NA	0.818506	1.07013	0.375423	3.66524	NA	NA	NA	NA	0.413069	0.28456	0.707346	0.000247106	NA	NA	NA	NA	0.91365	0.67004	0.960761	0.0097853	NA	NA
WBP1L	NA	NA	NA	Colon_Sigmoid	1.3783e-05	0.00130786	4.34729	Esophagus_Mucosa	1.3783e-05	0.00106796	-4.34729	NA	NA	NA	0	1	1	0	2	NA	NA	0.818506	1.07013	0.575164	2.91314	NA	NA	NA	NA	0.413069	0.28456	0.56518	0.00357814	NA	NA	NA	NA	0.91365	0.67004	0.937685	0.0604535	NA	NA
WBP1L	NA	NA	NA	Colon_Sigmoid	1.3783e-05	0.00130786	4.34729	Esophagus_Muscularis	1.3783e-05	0.00102887	-4.34729	NA	NA	NA	0	1	1	0	2	NA	NA	0.818506	1.07013	0.291511	3.94706	NA	NA	NA	NA	0.413069	0.28456	0.77066	7.91155e-05	NA	NA	NA	NA	0.91365	0.67004	0.968727	0.00394199	NA	NA
WBP1L	NA	NA	NA	Colon_Sigmoid	1.3783e-05	0.00130786	4.34729	Minor_Salivary_Gland	1.3783e-05	0.00104537	-4.34729	NA	NA	NA	0	1	1	0	2	NA	NA	0.818506	1.07013	0.258621	3.91961	NA	NA	NA	NA	0.413069	0.28456	0.795928	8.86919e-05	NA	NA	NA	NA	0.91365	0.67004	0.972915	0.00443185	NA	NA
WBP1L	NA	NA	NA	Colon_Sigmoid	1.3783e-05	0.00130786	4.34729	Muscle_Skeletal	1.3783e-05	0.00103226	4.34729	NA	NA	NA	0	1	1	0	2	NA	NA	0.818506	1.07013	-0.205003	-4.1109	NA	NA	NA	NA	0.413069	0.28456	0.837569	3.94117e-05	NA	NA	NA	NA	0.91365	0.67004	0.974528	0.00229184	NA	NA
WBP1L	NA	NA	NA	Colon_Sigmoid	1.3783e-05	0.00130786	4.34729	Ovary	2.1209e-05	0.00162388	-4.25177	NA	NA	NA	0	1	1	0	2	NA	NA	0.818506	1.07013	0.733251	4.44166	NA	NA	NA	NA	0.413069	0.28456	0.463405	8.92683e-06	NA	NA	NA	NA	0.91365	0.67004	0.911348	0.000672749	NA	NA
WBP1L	NA	NA	NA	Colon_Sigmoid	1.3783e-05	0.00130786	4.34729	Prostate	1.3783e-05	0.00106733	-4.34729	NA	NA	NA	0	1	1	0	2	NA	NA	0.818506	1.07013	0.276276	3.9785	NA	NA	NA	NA	0.413069	0.28456	0.782336	6.93525e-05	NA	NA	NA	NA	0.91365	0.67004	0.968504	0.00371348	NA	NA
WBP1L	NA	NA	NA	Colon_Sigmoid	1.3783e-05	0.00130786	4.34729	Skin_Sun_Exposed_Lower_leg	0.000240127	0.00965658	-3.67257	NA	NA	NA	0	1	1	0	2	NA	NA	0.818506	1.07013	0.105019	3.74874	NA	NA	NA	NA	0.413069	0.28456	0.91636	0.000177729	NA	NA	NA	NA	0.91365	0.67004	0.991879	0.00714727	NA	NA
WBP1L	NA	NA	NA	Colon_Sigmoid	1.3783e-05	0.00130786	4.34729	Spleen	1.3783e-05	0.00101515	-4.34729	NA	NA	NA	0	1	1	0	2	NA	NA	0.818506	1.07013	0.299713	3.87239	NA	NA	NA	NA	0.413069	0.28456	0.764396	0.000107772	NA	NA	NA	NA	0.91365	0.67004	0.964417	0.00479147	NA	NA
WBP1L	NA	NA	NA	Colon_Sigmoid	1.3783e-05	0.00130786	4.34729	Stomach	1.3783e-05	0.00109832	-4.34729	NA	NA	NA	0	1	1	0	2	NA	NA	0.818506	1.07013	-0.0475333	4.40258	NA	NA	NA	NA	0.413069	0.28456	0.962088	1.06972e-05	NA	NA	NA	NA	0.91365	0.67004	0.995902	0.000836945	NA	NA
WBP1L	NA	NA	NA	Colon_Sigmoid	1.3783e-05	0.00130786	4.34729	Testis	8.62032e-06	0.000812659	-4.44917	NA	NA	NA	0	1	1	0	2	NA	NA	0.818506	1.07013	0.486907	4.59904	NA	NA	NA	NA	0.413069	0.28456	0.626324	4.24449e-06	NA	NA	NA	NA	0.91365	0.67004	0.95236	0.000409552	NA	NA
WBP1L	NA	NA	NA	Colon_Sigmoid	1.3783e-05	0.00130786	4.34729	Thyroid	8.46479e-05	0.00449353	-3.93084	NA	NA	NA	0	1	1	0	2	NA	NA	0.818506	1.07013	0.0691279	4.00359	NA	NA	NA	NA	0.413069	0.28456	0.944888	6.23889e-05	NA	NA	NA	NA	0.91365	0.67004	0.993039	0.0032173	NA	NA
WBP1L	NA	NA	NA	Colon_Sigmoid	1.3783e-05	0.00130786	4.34729	Uterus	1.3783e-05	0.00111048	-4.34729	NA	NA	NA	0	1	1	0	2	NA	NA	0.818506	1.07013	-0.0475333	4.40258	NA	NA	NA	NA	0.413069	0.28456	0.962088	1.06972e-05	NA	NA	NA	NA	0.91365	0.67004	0.995418	0.000778618	NA	NA
WBP1L	NA	NA	NA	Colon_Sigmoid	1.3783e-05	0.00130786	4.34729	Vagina	1.3783e-05	0.001129	-4.34729	NA	NA	NA	0	1	1	0	2	NA	NA	0.818506	1.07013	-0.0475333	4.40258	NA	NA	NA	NA	0.413069	0.28456	0.962088	1.06972e-05	NA	NA	NA	NA	0.91365	0.67004	0.995474	0.000804745	NA	NA
WBP1L	NA	NA	NA	Colon_Sigmoid	1.3783e-05	0.00130786	4.34729	smultixcan	6.43363e-05	0.00353829	-2.40423	NA	NA	NA	0	1	1	0	2	NA	NA	0.818506	1.07013	0.603233	2.39141	NA	NA	NA	NA	0.413069	0.28456	0.275595	0.000176295	NA	NA	NA	NA	0.91365	0.67004	0.827581	0.00705252	NA	NA
WBP1L	NA	NA	NA	Minor_Salivary_Gland	1.3783e-05	0.00135428	4.34729	Adipose_Visceral_Omentum	2.76502e-05	0.00188806	-4.192	NA	NA	NA	0	1	1	0	2	NA	NA	-0.416342	-3.46321	0.848	4.06255	NA	NA	NA	NA	0.67716	0.000533777	0.396438	4.85387e-05	NA	NA	NA	NA	0.953747	0.0196793	0.888091	0.0027533	NA	NA
WBP1L	NA	NA	NA	Minor_Salivary_Gland	1.3783e-05	0.00135428	4.34729	Artery_Aorta	1.3783e-05	0.0010151	-4.34729	NA	NA	NA	0	1	1	0	2	NA	NA	-0.416342	-3.46321	0.603227	2.74968	NA	NA	NA	NA	0.67716	0.000533777	0.546357	0.0059654	NA	NA	NA	NA	0.953747	0.0196793	0.931647	0.0857583	NA	NA
WBP1L	NA	NA	NA	Minor_Salivary_Gland	1.3783e-05	0.00135428	4.34729	Artery_Tibial	1.3783e-05	0.00102655	-4.34729	NA	NA	NA	0	1	1	0	2	NA	NA	-0.416342	-3.46321	0.314048	3.86333	NA	NA	NA	NA	0.67716	0.000533777	0.753484	0.000111853	NA	NA	NA	NA	0.953747	0.0196793	0.967102	0.00504398	NA	NA
WBP1L	NA	NA	NA	Minor_Salivary_Gland	1.3783e-05	0.00135428	4.34729	Brain_Caudate_basal_ganglia	1.3783e-05	0.00116935	-4.34729	NA	NA	NA	0	1	1	0	2	NA	NA	-0.416342	-3.46321	0.392139	3.65785	NA	NA	NA	NA	0.67716	0.000533777	0.694956	0.000254341	NA	NA	NA	NA	0.953747	0.0196793	0.95747	0.0109054	NA	NA
WBP1L	NA	NA	NA	Minor_Salivary_Gland	1.3783e-05	0.00135428	4.34729	Brain_Cerebellar_Hemisphere	1.3783e-05	0.00104804	-4.34729	NA	NA	NA	0	1	1	0	2	NA	NA	-0.416342	-3.46321	0.115278	4.31115	NA	NA	NA	NA	0.67716	0.000533777	0.908225	1.62411e-05	NA	NA	NA	NA	0.953747	0.0196793	0.99009	0.00107387	NA	NA
WBP1L	NA	NA	NA	Minor_Salivary_Gland	1.3783e-05	0.00135428	4.34729	Brain_Cortex	1.3783e-05	0.00111143	-4.34729	NA	NA	NA	0	1	1	0	2	NA	NA	-0.416342	-3.46321	-0.0475333	4.40258	NA	NA	NA	NA	0.67716	0.000533777	0.962088	1.06972e-05	NA	NA	NA	NA	0.953747	0.0196793	0.995977	0.000787228	NA	NA
WBP1L	NA	NA	NA	Minor_Salivary_Gland	1.3783e-05	0.00135428	4.34729	Brain_Hippocampus	1.3783e-05	0.00141219	4.34729	NA	NA	NA	0	1	1	0	2	NA	NA	-0.416342	-3.46321	0.702858	-2.93987	NA	NA	NA	NA	0.67716	0.000533777	0.482144	0.00328354	NA	NA	NA	NA	0.953747	0.0196793	0.923372	0.0645682	NA	NA
WBP1L	NA	NA	NA	Minor_Salivary_Gland	1.3783e-05	0.00135428	4.34729	Brain_Nucleus_accumbens_basal_ganglia	5.7917e-05	0.00407024	-4.02114	NA	NA	NA	0	1	1	0	2	NA	NA	-0.416342	-3.46321	1.05729	4.2641	NA	NA	NA	NA	0.67716	0.000533777	0.290377	2.00708e-05	NA	NA	NA	NA	0.953747	0.0196793	0.845688	0.00149181	NA	NA
WBP1L	NA	NA	NA	Minor_Salivary_Gland	1.3783e-05	0.00135428	4.34729	Breast_Mammary_Tissue	3.4235e-05	0.00227451	-4.1433	NA	NA	NA	0	1	1	0	2	NA	NA	-0.416342	-3.46321	0.821364	4.34695	NA	NA	NA	NA	0.67716	0.000533777	0.411439	1.38045e-05	NA	NA	NA	NA	0.953747	0.0196793	0.89935	0.000959727	NA	NA
WBP1L	NA	NA	NA	Minor_Salivary_Gland	1.3783e-05	0.00135428	4.34729	Cells_EBV-transformed_lymphocytes	1.3783e-05	0.000905965	4.34729	NA	NA	NA	0	1	1	0	2	NA	NA	-0.416342	-3.46321	0.468008	-4.03183	NA	NA	NA	NA	0.67716	0.000533777	0.639779	5.53436e-05	NA	NA	NA	NA	0.953747	0.0196793	0.942911	0.00271119	NA	NA
WBP1L	NA	NA	NA	Minor_Salivary_Gland	1.3783e-05	0.00135428	4.34729	Colon_Transverse	1.3783e-05	0.00112773	-4.34729	NA	NA	NA	0	1	1	0	2	NA	NA	-0.416342	-3.46321	0.375423	3.66524	NA	NA	NA	NA	0.67716	0.000533777	0.707346	0.000247106	NA	NA	NA	NA	0.953747	0.0196793	0.960761	0.0097853	NA	NA
WBP1L	NA	NA	NA	Minor_Salivary_Gland	1.3783e-05	0.00135428	4.34729	Esophagus_Mucosa	1.3783e-05	0.00106796	-4.34729	NA	NA	NA	0	1	1	0	2	NA	NA	-0.416342	-3.46321	0.575164	2.91314	NA	NA	NA	NA	0.67716	0.000533777	0.56518	0.00357814	NA	NA	NA	NA	0.953747	0.0196793	0.937685	0.0604535	NA	NA
WBP1L	NA	NA	NA	Minor_Salivary_Gland	1.3783e-05	0.00135428	4.34729	Esophagus_Muscularis	1.3783e-05	0.00102887	-4.34729	NA	NA	NA	0	1	1	0	2	NA	NA	-0.416342	-3.46321	0.291511	3.94706	NA	NA	NA	NA	0.67716	0.000533777	0.77066	7.91155e-05	NA	NA	NA	NA	0.953747	0.0196793	0.968727	0.00394199	NA	NA
WBP1L	NA	NA	NA	Minor_Salivary_Gland	1.3783e-05	0.00135428	4.34729	Minor_Salivary_Gland	1.3783e-05	0.00104537	-4.34729	NA	NA	NA	0	1	1	0	2	NA	NA	-0.416342	-3.46321	0.258621	3.91961	NA	NA	NA	NA	0.67716	0.000533777	0.795928	8.86919e-05	NA	NA	NA	NA	0.953747	0.0196793	0.972915	0.00443185	NA	NA
WBP1L	NA	NA	NA	Minor_Salivary_Gland	1.3783e-05	0.00135428	4.34729	Muscle_Skeletal	1.3783e-05	0.00103226	4.34729	NA	NA	NA	0	1	1	0	2	NA	NA	-0.416342	-3.46321	-0.205003	-4.1109	NA	NA	NA	NA	0.67716	0.000533777	0.837569	3.94117e-05	NA	NA	NA	NA	0.953747	0.0196793	0.974528	0.00229184	NA	NA
WBP1L	NA	NA	NA	Minor_Salivary_Gland	1.3783e-05	0.00135428	4.34729	Ovary	2.1209e-05	0.00162388	-4.25177	NA	NA	NA	0	1	1	0	2	NA	NA	-0.416342	-3.46321	0.733251	4.44166	NA	NA	NA	NA	0.67716	0.000533777	0.463405	8.92683e-06	NA	NA	NA	NA	0.953747	0.0196793	0.911348	0.000672749	NA	NA
WBP1L	NA	NA	NA	Minor_Salivary_Gland	1.3783e-05	0.00135428	4.34729	Prostate	1.3783e-05	0.00106733	-4.34729	NA	NA	NA	0	1	1	0	2	NA	NA	-0.416342	-3.46321	0.276276	3.9785	NA	NA	NA	NA	0.67716	0.000533777	0.782336	6.93525e-05	NA	NA	NA	NA	0.953747	0.0196793	0.968504	0.00371348	NA	NA
WBP1L	NA	NA	NA	Minor_Salivary_Gland	1.3783e-05	0.00135428	4.34729	Skin_Sun_Exposed_Lower_leg	0.000240127	0.00965658	-3.67257	NA	NA	NA	0	1	1	0	2	NA	NA	-0.416342	-3.46321	0.105019	3.74874	NA	NA	NA	NA	0.67716	0.000533777	0.91636	0.000177729	NA	NA	NA	NA	0.953747	0.0196793	0.991879	0.00714727	NA	NA
WBP1L	NA	NA	NA	Minor_Salivary_Gland	1.3783e-05	0.00135428	4.34729	Spleen	1.3783e-05	0.00101515	-4.34729	NA	NA	NA	0	1	1	0	2	NA	NA	-0.416342	-3.46321	0.299713	3.87239	NA	NA	NA	NA	0.67716	0.000533777	0.764396	0.000107772	NA	NA	NA	NA	0.953747	0.0196793	0.964417	0.00479147	NA	NA
WBP1L	NA	NA	NA	Minor_Salivary_Gland	1.3783e-05	0.00135428	4.34729	Stomach	1.3783e-05	0.00109832	-4.34729	NA	NA	NA	0	1	1	0	2	NA	NA	-0.416342	-3.46321	-0.0475333	4.40258	NA	NA	NA	NA	0.67716	0.000533777	0.962088	1.06972e-05	NA	NA	NA	NA	0.953747	0.0196793	0.995902	0.000836945	NA	NA
WBP1L	NA	NA	NA	Minor_Salivary_Gland	1.3783e-05	0.00135428	4.34729	Testis	8.62032e-06	0.000812659	-4.44917	NA	NA	NA	0	1	1	0	2	NA	NA	-0.416342	-3.46321	0.486907	4.59904	NA	NA	NA	NA	0.67716	0.000533777	0.626324	4.24449e-06	NA	NA	NA	NA	0.953747	0.0196793	0.95236	0.000409552	NA	NA
WBP1L	NA	NA	NA	Minor_Salivary_Gland	1.3783e-05	0.00135428	4.34729	Thyroid	8.46479e-05	0.00449353	-3.93084	NA	NA	NA	0	1	1	0	2	NA	NA	-0.416342	-3.46321	0.0691279	4.00359	NA	NA	NA	NA	0.67716	0.000533777	0.944888	6.23889e-05	NA	NA	NA	NA	0.953747	0.0196793	0.993039	0.0032173	NA	NA
WBP1L	NA	NA	NA	Minor_Salivary_Gland	1.3783e-05	0.00135428	4.34729	Uterus	1.3783e-05	0.00111048	-4.34729	NA	NA	NA	0	1	1	0	2	NA	NA	-0.416342	-3.46321	-0.0475333	4.40258	NA	NA	NA	NA	0.67716	0.000533777	0.962088	1.06972e-05	NA	NA	NA	NA	0.953747	0.0196793	0.995418	0.000778618	NA	NA
WBP1L	NA	NA	NA	Minor_Salivary_Gland	1.3783e-05	0.00135428	4.34729	Vagina	1.3783e-05	0.001129	-4.34729	NA	NA	NA	0	1	1	0	2	NA	NA	-0.416342	-3.46321	-0.0475333	4.40258	NA	NA	NA	NA	0.67716	0.000533777	0.962088	1.06972e-05	NA	NA	NA	NA	0.953747	0.0196793	0.995474	0.000804745	NA	NA
WBP1L	NA	NA	NA	Minor_Salivary_Gland	1.3783e-05	0.00135428	4.34729	smultixcan	6.43363e-05	0.00353829	-2.40423	NA	NA	NA	0	1	1	0	2	NA	NA	-0.416342	-3.46321	0.603233	2.39141	NA	NA	NA	NA	0.67716	0.000533777	0.275595	0.000176295	NA	NA	NA	NA	0.953747	0.0196793	0.827581	0.00705252	NA	NA
WBP1L	NA	NA	NA	Pancreas	7.17985e-06	0.000733167	4.48829	Adipose_Visceral_Omentum	2.76502e-05	0.00188806	-4.192	NA	NA	NA	0	1	1	0	2	NA	NA	-0.249747	-4.60287	0.848	4.06255	NA	NA	NA	NA	0.802783	4.16699e-06	0.396438	4.85387e-05	NA	NA	NA	NA	0.980465	0.000419869	0.888091	0.0027533	NA	NA
WBP1L	NA	NA	NA	Pancreas	7.17985e-06	0.000733167	4.48829	Artery_Aorta	1.3783e-05	0.0010151	-4.34729	NA	NA	NA	0	1	1	0	2	NA	NA	-0.249747	-4.60287	0.603227	2.74968	NA	NA	NA	NA	0.802783	4.16699e-06	0.546357	0.0059654	NA	NA	NA	NA	0.980465	0.000419869	0.931647	0.0857583	NA	NA
WBP1L	NA	NA	NA	Pancreas	7.17985e-06	0.000733167	4.48829	Artery_Tibial	1.3783e-05	0.00102655	-4.34729	NA	NA	NA	0	1	1	0	2	NA	NA	-0.249747	-4.60287	0.314048	3.86333	NA	NA	NA	NA	0.802783	4.16699e-06	0.753484	0.000111853	NA	NA	NA	NA	0.980465	0.000419869	0.967102	0.00504398	NA	NA
WBP1L	NA	NA	NA	Pancreas	7.17985e-06	0.000733167	4.48829	Brain_Caudate_basal_ganglia	1.3783e-05	0.00116935	-4.34729	NA	NA	NA	0	1	1	0	2	NA	NA	-0.249747	-4.60287	0.392139	3.65785	NA	NA	NA	NA	0.802783	4.16699e-06	0.694956	0.000254341	NA	NA	NA	NA	0.980465	0.000419869	0.95747	0.0109054	NA	NA
WBP1L	NA	NA	NA	Pancreas	7.17985e-06	0.000733167	4.48829	Brain_Cerebellar_Hemisphere	1.3783e-05	0.00104804	-4.34729	NA	NA	NA	0	1	1	0	2	NA	NA	-0.249747	-4.60287	0.115278	4.31115	NA	NA	NA	NA	0.802783	4.16699e-06	0.908225	1.62411e-05	NA	NA	NA	NA	0.980465	0.000419869	0.99009	0.00107387	NA	NA
WBP1L	NA	NA	NA	Pancreas	7.17985e-06	0.000733167	4.48829	Brain_Cortex	1.3783e-05	0.00111143	-4.34729	NA	NA	NA	0	1	1	0	2	NA	NA	-0.249747	-4.60287	-0.0475333	4.40258	NA	NA	NA	NA	0.802783	4.16699e-06	0.962088	1.06972e-05	NA	NA	NA	NA	0.980465	0.000419869	0.995977	0.000787228	NA	NA
WBP1L	NA	NA	NA	Pancreas	7.17985e-06	0.000733167	4.48829	Brain_Hippocampus	1.3783e-05	0.00141219	4.34729	NA	NA	NA	0	1	1	0	2	NA	NA	-0.249747	-4.60287	0.702858	-2.93987	NA	NA	NA	NA	0.802783	4.16699e-06	0.482144	0.00328354	NA	NA	NA	NA	0.980465	0.000419869	0.923372	0.0645682	NA	NA
WBP1L	NA	NA	NA	Pancreas	7.17985e-06	0.000733167	4.48829	Brain_Nucleus_accumbens_basal_ganglia	5.7917e-05	0.00407024	-4.02114	NA	NA	NA	0	1	1	0	2	NA	NA	-0.249747	-4.60287	1.05729	4.2641	NA	NA	NA	NA	0.802783	4.16699e-06	0.290377	2.00708e-05	NA	NA	NA	NA	0.980465	0.000419869	0.845688	0.00149181	NA	NA
WBP1L	NA	NA	NA	Pancreas	7.17985e-06	0.000733167	4.48829	Breast_Mammary_Tissue	3.4235e-05	0.00227451	-4.1433	NA	NA	NA	0	1	1	0	2	NA	NA	-0.249747	-4.60287	0.821364	4.34695	NA	NA	NA	NA	0.802783	4.16699e-06	0.411439	1.38045e-05	NA	NA	NA	NA	0.980465	0.000419869	0.89935	0.000959727	NA	NA
WBP1L	NA	NA	NA	Pancreas	7.17985e-06	0.000733167	4.48829	Cells_EBV-transformed_lymphocytes	1.3783e-05	0.000905965	4.34729	NA	NA	NA	0	1	1	0	2	NA	NA	-0.249747	-4.60287	0.468008	-4.03183	NA	NA	NA	NA	0.802783	4.16699e-06	0.639779	5.53436e-05	NA	NA	NA	NA	0.980465	0.000419869	0.942911	0.00271119	NA	NA
WBP1L	NA	NA	NA	Pancreas	7.17985e-06	0.000733167	4.48829	Colon_Transverse	1.3783e-05	0.00112773	-4.34729	NA	NA	NA	0	1	1	0	2	NA	NA	-0.249747	-4.60287	0.375423	3.66524	NA	NA	NA	NA	0.802783	4.16699e-06	0.707346	0.000247106	NA	NA	NA	NA	0.980465	0.000419869	0.960761	0.0097853	NA	NA
WBP1L	NA	NA	NA	Pancreas	7.17985e-06	0.000733167	4.48829	Esophagus_Mucosa	1.3783e-05	0.00106796	-4.34729	NA	NA	NA	0	1	1	0	2	NA	NA	-0.249747	-4.60287	0.575164	2.91314	NA	NA	NA	NA	0.802783	4.16699e-06	0.56518	0.00357814	NA	NA	NA	NA	0.980465	0.000419869	0.937685	0.0604535	NA	NA
WBP1L	NA	NA	NA	Pancreas	7.17985e-06	0.000733167	4.48829	Esophagus_Muscularis	1.3783e-05	0.00102887	-4.34729	NA	NA	NA	0	1	1	0	2	NA	NA	-0.249747	-4.60287	0.291511	3.94706	NA	NA	NA	NA	0.802783	4.16699e-06	0.77066	7.91155e-05	NA	NA	NA	NA	0.980465	0.000419869	0.968727	0.00394199	NA	NA
WBP1L	NA	NA	NA	Pancreas	7.17985e-06	0.000733167	4.48829	Minor_Salivary_Gland	1.3783e-05	0.00104537	-4.34729	NA	NA	NA	0	1	1	0	2	NA	NA	-0.249747	-4.60287	0.258621	3.91961	NA	NA	NA	NA	0.802783	4.16699e-06	0.795928	8.86919e-05	NA	NA	NA	NA	0.980465	0.000419869	0.972915	0.00443185	NA	NA
WBP1L	NA	NA	NA	Pancreas	7.17985e-06	0.000733167	4.48829	Muscle_Skeletal	1.3783e-05	0.00103226	4.34729	NA	NA	NA	0	1	1	0	2	NA	NA	-0.249747	-4.60287	-0.205003	-4.1109	NA	NA	NA	NA	0.802783	4.16699e-06	0.837569	3.94117e-05	NA	NA	NA	NA	0.980465	0.000419869	0.974528	0.00229184	NA	NA
WBP1L	NA	NA	NA	Pancreas	7.17985e-06	0.000733167	4.48829	Ovary	2.1209e-05	0.00162388	-4.25177	NA	NA	NA	0	1	1	0	2	NA	NA	-0.249747	-4.60287	0.733251	4.44166	NA	NA	NA	NA	0.802783	4.16699e-06	0.463405	8.92683e-06	NA	NA	NA	NA	0.980465	0.000419869	0.911348	0.000672749	NA	NA
WBP1L	NA	NA	NA	Pancreas	7.17985e-06	0.000733167	4.48829	Prostate	1.3783e-05	0.00106733	-4.34729	NA	NA	NA	0	1	1	0	2	NA	NA	-0.249747	-4.60287	0.276276	3.9785	NA	NA	NA	NA	0.802783	4.16699e-06	0.782336	6.93525e-05	NA	NA	NA	NA	0.980465	0.000419869	0.968504	0.00371348	NA	NA
WBP1L	NA	NA	NA	Pancreas	7.17985e-06	0.000733167	4.48829	Skin_Sun_Exposed_Lower_leg	0.000240127	0.00965658	-3.67257	NA	NA	NA	0	1	1	0	2	NA	NA	-0.249747	-4.60287	0.105019	3.74874	NA	NA	NA	NA	0.802783	4.16699e-06	0.91636	0.000177729	NA	NA	NA	NA	0.980465	0.000419869	0.991879	0.00714727	NA	NA
WBP1L	NA	NA	NA	Pancreas	7.17985e-06	0.000733167	4.48829	Spleen	1.3783e-05	0.00101515	-4.34729	NA	NA	NA	0	1	1	0	2	NA	NA	-0.249747	-4.60287	0.299713	3.87239	NA	NA	NA	NA	0.802783	4.16699e-06	0.764396	0.000107772	NA	NA	NA	NA	0.980465	0.000419869	0.964417	0.00479147	NA	NA
WBP1L	NA	NA	NA	Pancreas	7.17985e-06	0.000733167	4.48829	Stomach	1.3783e-05	0.00109832	-4.34729	NA	NA	NA	0	1	1	0	2	NA	NA	-0.249747	-4.60287	-0.0475333	4.40258	NA	NA	NA	NA	0.802783	4.16699e-06	0.962088	1.06972e-05	NA	NA	NA	NA	0.980465	0.000419869	0.995902	0.000836945	NA	NA
WBP1L	NA	NA	NA	Pancreas	7.17985e-06	0.000733167	4.48829	Testis	8.62032e-06	0.000812659	-4.44917	NA	NA	NA	0	1	1	0	2	NA	NA	-0.249747	-4.60287	0.486907	4.59904	NA	NA	NA	NA	0.802783	4.16699e-06	0.626324	4.24449e-06	NA	NA	NA	NA	0.980465	0.000419869	0.95236	0.000409552	NA	NA
WBP1L	NA	NA	NA	Pancreas	7.17985e-06	0.000733167	4.48829	Thyroid	8.46479e-05	0.00449353	-3.93084	NA	NA	NA	0	1	1	0	2	NA	NA	-0.249747	-4.60287	0.0691279	4.00359	NA	NA	NA	NA	0.802783	4.16699e-06	0.944888	6.23889e-05	NA	NA	NA	NA	0.980465	0.000419869	0.993039	0.0032173	NA	NA
WBP1L	NA	NA	NA	Pancreas	7.17985e-06	0.000733167	4.48829	Uterus	1.3783e-05	0.00111048	-4.34729	NA	NA	NA	0	1	1	0	2	NA	NA	-0.249747	-4.60287	-0.0475333	4.40258	NA	NA	NA	NA	0.802783	4.16699e-06	0.962088	1.06972e-05	NA	NA	NA	NA	0.980465	0.000419869	0.995418	0.000778618	NA	NA
WBP1L	NA	NA	NA	Pancreas	7.17985e-06	0.000733167	4.48829	Vagina	1.3783e-05	0.001129	-4.34729	NA	NA	NA	0	1	1	0	2	NA	NA	-0.249747	-4.60287	-0.0475333	4.40258	NA	NA	NA	NA	0.802783	4.16699e-06	0.962088	1.06972e-05	NA	NA	NA	NA	0.980465	0.000419869	0.995474	0.000804745	NA	NA
WBP1L	NA	NA	NA	Pancreas	7.17985e-06	0.000733167	4.48829	smultixcan	6.43363e-05	0.00353829	-2.40423	NA	NA	NA	0	1	1	0	2	NA	NA	-0.249747	-4.60287	0.603233	2.39141	NA	NA	NA	NA	0.802783	4.16699e-06	0.275595	0.000176295	NA	NA	NA	NA	0.980465	0.000419869	0.827581	0.00705252	NA	NA
WBP1L	NA	NA	NA	Pituitary	1.3783e-05	0.00120723	4.34729	Adipose_Visceral_Omentum	2.76502e-05	0.00188806	-4.192	NA	NA	NA	0	1	1	0	2	NA	NA	-0.161125	-3.85801	0.848	4.06255	NA	NA	NA	NA	0.871995	0.000114314	0.396438	4.85387e-05	NA	NA	NA	NA	0.983146	0.00621405	0.888091	0.0027533	NA	NA
WBP1L	NA	NA	NA	Pituitary	1.3783e-05	0.00120723	4.34729	Artery_Aorta	1.3783e-05	0.0010151	-4.34729	NA	NA	NA	0	1	1	0	2	NA	NA	-0.161125	-3.85801	0.603227	2.74968	NA	NA	NA	NA	0.871995	0.000114314	0.546357	0.0059654	NA	NA	NA	NA	0.983146	0.00621405	0.931647	0.0857583	NA	NA
WBP1L	NA	NA	NA	Pituitary	1.3783e-05	0.00120723	4.34729	Artery_Tibial	1.3783e-05	0.00102655	-4.34729	NA	NA	NA	0	1	1	0	2	NA	NA	-0.161125	-3.85801	0.314048	3.86333	NA	NA	NA	NA	0.871995	0.000114314	0.753484	0.000111853	NA	NA	NA	NA	0.983146	0.00621405	0.967102	0.00504398	NA	NA
WBP1L	NA	NA	NA	Pituitary	1.3783e-05	0.00120723	4.34729	Brain_Caudate_basal_ganglia	1.3783e-05	0.00116935	-4.34729	NA	NA	NA	0	1	1	0	2	NA	NA	-0.161125	-3.85801	0.392139	3.65785	NA	NA	NA	NA	0.871995	0.000114314	0.694956	0.000254341	NA	NA	NA	NA	0.983146	0.00621405	0.95747	0.0109054	NA	NA
WBP1L	NA	NA	NA	Pituitary	1.3783e-05	0.00120723	4.34729	Brain_Cerebellar_Hemisphere	1.3783e-05	0.00104804	-4.34729	NA	NA	NA	0	1	1	0	2	NA	NA	-0.161125	-3.85801	0.115278	4.31115	NA	NA	NA	NA	0.871995	0.000114314	0.908225	1.62411e-05	NA	NA	NA	NA	0.983146	0.00621405	0.99009	0.00107387	NA	NA
WBP1L	NA	NA	NA	Pituitary	1.3783e-05	0.00120723	4.34729	Brain_Cortex	1.3783e-05	0.00111143	-4.34729	NA	NA	NA	0	1	1	0	2	NA	NA	-0.161125	-3.85801	-0.0475333	4.40258	NA	NA	NA	NA	0.871995	0.000114314	0.962088	1.06972e-05	NA	NA	NA	NA	0.983146	0.00621405	0.995977	0.000787228	NA	NA
WBP1L	NA	NA	NA	Pituitary	1.3783e-05	0.00120723	4.34729	Brain_Hippocampus	1.3783e-05	0.00141219	4.34729	NA	NA	NA	0	1	1	0	2	NA	NA	-0.161125	-3.85801	0.702858	-2.93987	NA	NA	NA	NA	0.871995	0.000114314	0.482144	0.00328354	NA	NA	NA	NA	0.983146	0.00621405	0.923372	0.0645682	NA	NA
WBP1L	NA	NA	NA	Pituitary	1.3783e-05	0.00120723	4.34729	Brain_Nucleus_accumbens_basal_ganglia	5.7917e-05	0.00407024	-4.02114	NA	NA	NA	0	1	1	0	2	NA	NA	-0.161125	-3.85801	1.05729	4.2641	NA	NA	NA	NA	0.871995	0.000114314	0.290377	2.00708e-05	NA	NA	NA	NA	0.983146	0.00621405	0.845688	0.00149181	NA	NA
WBP1L	NA	NA	NA	Pituitary	1.3783e-05	0.00120723	4.34729	Breast_Mammary_Tissue	3.4235e-05	0.00227451	-4.1433	NA	NA	NA	0	1	1	0	2	NA	NA	-0.161125	-3.85801	0.821364	4.34695	NA	NA	NA	NA	0.871995	0.000114314	0.411439	1.38045e-05	NA	NA	NA	NA	0.983146	0.00621405	0.89935	0.000959727	NA	NA
WBP1L	NA	NA	NA	Pituitary	1.3783e-05	0.00120723	4.34729	Cells_EBV-transformed_lymphocytes	1.3783e-05	0.000905965	4.34729	NA	NA	NA	0	1	1	0	2	NA	NA	-0.161125	-3.85801	0.468008	-4.03183	NA	NA	NA	NA	0.871995	0.000114314	0.639779	5.53436e-05	NA	NA	NA	NA	0.983146	0.00621405	0.942911	0.00271119	NA	NA
WBP1L	NA	NA	NA	Pituitary	1.3783e-05	0.00120723	4.34729	Colon_Transverse	1.3783e-05	0.00112773	-4.34729	NA	NA	NA	0	1	1	0	2	NA	NA	-0.161125	-3.85801	0.375423	3.66524	NA	NA	NA	NA	0.871995	0.000114314	0.707346	0.000247106	NA	NA	NA	NA	0.983146	0.00621405	0.960761	0.0097853	NA	NA
WBP1L	NA	NA	NA	Pituitary	1.3783e-05	0.00120723	4.34729	Esophagus_Mucosa	1.3783e-05	0.00106796	-4.34729	NA	NA	NA	0	1	1	0	2	NA	NA	-0.161125	-3.85801	0.575164	2.91314	NA	NA	NA	NA	0.871995	0.000114314	0.56518	0.00357814	NA	NA	NA	NA	0.983146	0.00621405	0.937685	0.0604535	NA	NA
WBP1L	NA	NA	NA	Pituitary	1.3783e-05	0.00120723	4.34729	Esophagus_Muscularis	1.3783e-05	0.00102887	-4.34729	NA	NA	NA	0	1	1	0	2	NA	NA	-0.161125	-3.85801	0.291511	3.94706	NA	NA	NA	NA	0.871995	0.000114314	0.77066	7.91155e-05	NA	NA	NA	NA	0.983146	0.00621405	0.968727	0.00394199	NA	NA
WBP1L	NA	NA	NA	Pituitary	1.3783e-05	0.00120723	4.34729	Minor_Salivary_Gland	1.3783e-05	0.00104537	-4.34729	NA	NA	NA	0	1	1	0	2	NA	NA	-0.161125	-3.85801	0.258621	3.91961	NA	NA	NA	NA	0.871995	0.000114314	0.795928	8.86919e-05	NA	NA	NA	NA	0.983146	0.00621405	0.972915	0.00443185	NA	NA
WBP1L	NA	NA	NA	Pituitary	1.3783e-05	0.00120723	4.34729	Muscle_Skeletal	1.3783e-05	0.00103226	4.34729	NA	NA	NA	0	1	1	0	2	NA	NA	-0.161125	-3.85801	-0.205003	-4.1109	NA	NA	NA	NA	0.871995	0.000114314	0.837569	3.94117e-05	NA	NA	NA	NA	0.983146	0.00621405	0.974528	0.00229184	NA	NA
WBP1L	NA	NA	NA	Pituitary	1.3783e-05	0.00120723	4.34729	Ovary	2.1209e-05	0.00162388	-4.25177	NA	NA	NA	0	1	1	0	2	NA	NA	-0.161125	-3.85801	0.733251	4.44166	NA	NA	NA	NA	0.871995	0.000114314	0.463405	8.92683e-06	NA	NA	NA	NA	0.983146	0.00621405	0.911348	0.000672749	NA	NA
WBP1L	NA	NA	NA	Pituitary	1.3783e-05	0.00120723	4.34729	Prostate	1.3783e-05	0.00106733	-4.34729	NA	NA	NA	0	1	1	0	2	NA	NA	-0.161125	-3.85801	0.276276	3.9785	NA	NA	NA	NA	0.871995	0.000114314	0.782336	6.93525e-05	NA	NA	NA	NA	0.983146	0.00621405	0.968504	0.00371348	NA	NA
WBP1L	NA	NA	NA	Pituitary	1.3783e-05	0.00120723	4.34729	Skin_Sun_Exposed_Lower_leg	0.000240127	0.00965658	-3.67257	NA	NA	NA	0	1	1	0	2	NA	NA	-0.161125	-3.85801	0.105019	3.74874	NA	NA	NA	NA	0.871995	0.000114314	0.91636	0.000177729	NA	NA	NA	NA	0.983146	0.00621405	0.991879	0.00714727	NA	NA
WBP1L	NA	NA	NA	Pituitary	1.3783e-05	0.00120723	4.34729	Spleen	1.3783e-05	0.00101515	-4.34729	NA	NA	NA	0	1	1	0	2	NA	NA	-0.161125	-3.85801	0.299713	3.87239	NA	NA	NA	NA	0.871995	0.000114314	0.764396	0.000107772	NA	NA	NA	NA	0.983146	0.00621405	0.964417	0.00479147	NA	NA
WBP1L	NA	NA	NA	Pituitary	1.3783e-05	0.00120723	4.34729	Stomach	1.3783e-05	0.00109832	-4.34729	NA	NA	NA	0	1	1	0	2	NA	NA	-0.161125	-3.85801	-0.0475333	4.40258	NA	NA	NA	NA	0.871995	0.000114314	0.962088	1.06972e-05	NA	NA	NA	NA	0.983146	0.00621405	0.995902	0.000836945	NA	NA
WBP1L	NA	NA	NA	Pituitary	1.3783e-05	0.00120723	4.34729	Testis	8.62032e-06	0.000812659	-4.44917	NA	NA	NA	0	1	1	0	2	NA	NA	-0.161125	-3.85801	0.486907	4.59904	NA	NA	NA	NA	0.871995	0.000114314	0.626324	4.24449e-06	NA	NA	NA	NA	0.983146	0.00621405	0.95236	0.000409552	NA	NA
WBP1L	NA	NA	NA	Pituitary	1.3783e-05	0.00120723	4.34729	Thyroid	8.46479e-05	0.00449353	-3.93084	NA	NA	NA	0	1	1	0	2	NA	NA	-0.161125	-3.85801	0.0691279	4.00359	NA	NA	NA	NA	0.871995	0.000114314	0.944888	6.23889e-05	NA	NA	NA	NA	0.983146	0.00621405	0.993039	0.0032173	NA	NA
WBP1L	NA	NA	NA	Pituitary	1.3783e-05	0.00120723	4.34729	Uterus	1.3783e-05	0.00111048	-4.34729	NA	NA	NA	0	1	1	0	2	NA	NA	-0.161125	-3.85801	-0.0475333	4.40258	NA	NA	NA	NA	0.871995	0.000114314	0.962088	1.06972e-05	NA	NA	NA	NA	0.983146	0.00621405	0.995418	0.000778618	NA	NA
WBP1L	NA	NA	NA	Pituitary	1.3783e-05	0.00120723	4.34729	Vagina	1.3783e-05	0.001129	-4.34729	NA	NA	NA	0	1	1	0	2	NA	NA	-0.161125	-3.85801	-0.0475333	4.40258	NA	NA	NA	NA	0.871995	0.000114314	0.962088	1.06972e-05	NA	NA	NA	NA	0.983146	0.00621405	0.995474	0.000804745	NA	NA
WBP1L	NA	NA	NA	Pituitary	1.3783e-05	0.00120723	4.34729	smultixcan	6.43363e-05	0.00353829	-2.40423	NA	NA	NA	0	1	1	0	2	NA	NA	-0.161125	-3.85801	0.603233	2.39141	NA	NA	NA	NA	0.871995	0.000114314	0.275595	0.000176295	NA	NA	NA	NA	0.983146	0.00621405	0.827581	0.00705252	NA	NA
WBP1L	NA	NA	NA	Prostate	1.3783e-05	0.00118981	4.34729	Adipose_Visceral_Omentum	2.76502e-05	0.00188806	-4.192	NA	NA	NA	0	1	1	0	2	NA	NA	0.0475333	-4.40258	0.848	4.06255	NA	NA	NA	NA	0.962088	1.06972e-05	0.396438	4.85387e-05	NA	NA	NA	NA	0.998572	0.000918313	0.888091	0.0027533	NA	NA
WBP1L	NA	NA	NA	Prostate	1.3783e-05	0.00118981	4.34729	Artery_Aorta	1.3783e-05	0.0010151	-4.34729	NA	NA	NA	0	1	1	0	2	NA	NA	0.0475333	-4.40258	0.603227	2.74968	NA	NA	NA	NA	0.962088	1.06972e-05	0.546357	0.0059654	NA	NA	NA	NA	0.998572	0.000918313	0.931647	0.0857583	NA	NA
WBP1L	NA	NA	NA	Prostate	1.3783e-05	0.00118981	4.34729	Artery_Tibial	1.3783e-05	0.00102655	-4.34729	NA	NA	NA	0	1	1	0	2	NA	NA	0.0475333	-4.40258	0.314048	3.86333	NA	NA	NA	NA	0.962088	1.06972e-05	0.753484	0.000111853	NA	NA	NA	NA	0.998572	0.000918313	0.967102	0.00504398	NA	NA
WBP1L	NA	NA	NA	Prostate	1.3783e-05	0.00118981	4.34729	Brain_Caudate_basal_ganglia	1.3783e-05	0.00116935	-4.34729	NA	NA	NA	0	1	1	0	2	NA	NA	0.0475333	-4.40258	0.392139	3.65785	NA	NA	NA	NA	0.962088	1.06972e-05	0.694956	0.000254341	NA	NA	NA	NA	0.998572	0.000918313	0.95747	0.0109054	NA	NA
WBP1L	NA	NA	NA	Prostate	1.3783e-05	0.00118981	4.34729	Brain_Cerebellar_Hemisphere	1.3783e-05	0.00104804	-4.34729	NA	NA	NA	0	1	1	0	2	NA	NA	0.0475333	-4.40258	0.115278	4.31115	NA	NA	NA	NA	0.962088	1.06972e-05	0.908225	1.62411e-05	NA	NA	NA	NA	0.998572	0.000918313	0.99009	0.00107387	NA	NA
WBP1L	NA	NA	NA	Prostate	1.3783e-05	0.00118981	4.34729	Brain_Cortex	1.3783e-05	0.00111143	-4.34729	NA	NA	NA	0	1	1	0	2	NA	NA	0.0475333	-4.40258	-0.0475333	4.40258	NA	NA	NA	NA	0.962088	1.06972e-05	0.962088	1.06972e-05	NA	NA	NA	NA	0.998572	0.000918313	0.995977	0.000787228	NA	NA
WBP1L	NA	NA	NA	Prostate	1.3783e-05	0.00118981	4.34729	Brain_Hippocampus	1.3783e-05	0.00141219	4.34729	NA	NA	NA	0	1	1	0	2	NA	NA	0.0475333	-4.40258	0.702858	-2.93987	NA	NA	NA	NA	0.962088	1.06972e-05	0.482144	0.00328354	NA	NA	NA	NA	0.998572	0.000918313	0.923372	0.0645682	NA	NA
WBP1L	NA	NA	NA	Prostate	1.3783e-05	0.00118981	4.34729	Brain_Nucleus_accumbens_basal_ganglia	5.7917e-05	0.00407024	-4.02114	NA	NA	NA	0	1	1	0	2	NA	NA	0.0475333	-4.40258	1.05729	4.2641	NA	NA	NA	NA	0.962088	1.06972e-05	0.290377	2.00708e-05	NA	NA	NA	NA	0.998572	0.000918313	0.845688	0.00149181	NA	NA
WBP1L	NA	NA	NA	Prostate	1.3783e-05	0.00118981	4.34729	Breast_Mammary_Tissue	3.4235e-05	0.00227451	-4.1433	NA	NA	NA	0	1	1	0	2	NA	NA	0.0475333	-4.40258	0.821364	4.34695	NA	NA	NA	NA	0.962088	1.06972e-05	0.411439	1.38045e-05	NA	NA	NA	NA	0.998572	0.000918313	0.89935	0.000959727	NA	NA
WBP1L	NA	NA	NA	Prostate	1.3783e-05	0.00118981	4.34729	Cells_EBV-transformed_lymphocytes	1.3783e-05	0.000905965	4.34729	NA	NA	NA	0	1	1	0	2	NA	NA	0.0475333	-4.40258	0.468008	-4.03183	NA	NA	NA	NA	0.962088	1.06972e-05	0.639779	5.53436e-05	NA	NA	NA	NA	0.998572	0.000918313	0.942911	0.00271119	NA	NA
WBP1L	NA	NA	NA	Prostate	1.3783e-05	0.00118981	4.34729	Colon_Transverse	1.3783e-05	0.00112773	-4.34729	NA	NA	NA	0	1	1	0	2	NA	NA	0.0475333	-4.40258	0.375423	3.66524	NA	NA	NA	NA	0.962088	1.06972e-05	0.707346	0.000247106	NA	NA	NA	NA	0.998572	0.000918313	0.960761	0.0097853	NA	NA
WBP1L	NA	NA	NA	Prostate	1.3783e-05	0.00118981	4.34729	Esophagus_Mucosa	1.3783e-05	0.00106796	-4.34729	NA	NA	NA	0	1	1	0	2	NA	NA	0.0475333	-4.40258	0.575164	2.91314	NA	NA	NA	NA	0.962088	1.06972e-05	0.56518	0.00357814	NA	NA	NA	NA	0.998572	0.000918313	0.937685	0.0604535	NA	NA
WBP1L	NA	NA	NA	Prostate	1.3783e-05	0.00118981	4.34729	Esophagus_Muscularis	1.3783e-05	0.00102887	-4.34729	NA	NA	NA	0	1	1	0	2	NA	NA	0.0475333	-4.40258	0.291511	3.94706	NA	NA	NA	NA	0.962088	1.06972e-05	0.77066	7.91155e-05	NA	NA	NA	NA	0.998572	0.000918313	0.968727	0.00394199	NA	NA
WBP1L	NA	NA	NA	Prostate	1.3783e-05	0.00118981	4.34729	Minor_Salivary_Gland	1.3783e-05	0.00104537	-4.34729	NA	NA	NA	0	1	1	0	2	NA	NA	0.0475333	-4.40258	0.258621	3.91961	NA	NA	NA	NA	0.962088	1.06972e-05	0.795928	8.86919e-05	NA	NA	NA	NA	0.998572	0.000918313	0.972915	0.00443185	NA	NA
WBP1L	NA	NA	NA	Prostate	1.3783e-05	0.00118981	4.34729	Muscle_Skeletal	1.3783e-05	0.00103226	4.34729	NA	NA	NA	0	1	1	0	2	NA	NA	0.0475333	-4.40258	-0.205003	-4.1109	NA	NA	NA	NA	0.962088	1.06972e-05	0.837569	3.94117e-05	NA	NA	NA	NA	0.998572	0.000918313	0.974528	0.00229184	NA	NA
WBP1L	NA	NA	NA	Prostate	1.3783e-05	0.00118981	4.34729	Ovary	2.1209e-05	0.00162388	-4.25177	NA	NA	NA	0	1	1	0	2	NA	NA	0.0475333	-4.40258	0.733251	4.44166	NA	NA	NA	NA	0.962088	1.06972e-05	0.463405	8.92683e-06	NA	NA	NA	NA	0.998572	0.000918313	0.911348	0.000672749	NA	NA
WBP1L	NA	NA	NA	Prostate	1.3783e-05	0.00118981	4.34729	Prostate	1.3783e-05	0.00106733	-4.34729	NA	NA	NA	0	1	1	0	2	NA	NA	0.0475333	-4.40258	0.276276	3.9785	NA	NA	NA	NA	0.962088	1.06972e-05	0.782336	6.93525e-05	NA	NA	NA	NA	0.998572	0.000918313	0.968504	0.00371348	NA	NA
WBP1L	NA	NA	NA	Prostate	1.3783e-05	0.00118981	4.34729	Skin_Sun_Exposed_Lower_leg	0.000240127	0.00965658	-3.67257	NA	NA	NA	0	1	1	0	2	NA	NA	0.0475333	-4.40258	0.105019	3.74874	NA	NA	NA	NA	0.962088	1.06972e-05	0.91636	0.000177729	NA	NA	NA	NA	0.998572	0.000918313	0.991879	0.00714727	NA	NA
WBP1L	NA	NA	NA	Prostate	1.3783e-05	0.00118981	4.34729	Spleen	1.3783e-05	0.00101515	-4.34729	NA	NA	NA	0	1	1	0	2	NA	NA	0.0475333	-4.40258	0.299713	3.87239	NA	NA	NA	NA	0.962088	1.06972e-05	0.764396	0.000107772	NA	NA	NA	NA	0.998572	0.000918313	0.964417	0.00479147	NA	NA
WBP1L	NA	NA	NA	Prostate	1.3783e-05	0.00118981	4.34729	Stomach	1.3783e-05	0.00109832	-4.34729	NA	NA	NA	0	1	1	0	2	NA	NA	0.0475333	-4.40258	-0.0475333	4.40258	NA	NA	NA	NA	0.962088	1.06972e-05	0.962088	1.06972e-05	NA	NA	NA	NA	0.998572	0.000918313	0.995902	0.000836945	NA	NA
WBP1L	NA	NA	NA	Prostate	1.3783e-05	0.00118981	4.34729	Testis	8.62032e-06	0.000812659	-4.44917	NA	NA	NA	0	1	1	0	2	NA	NA	0.0475333	-4.40258	0.486907	4.59904	NA	NA	NA	NA	0.962088	1.06972e-05	0.626324	4.24449e-06	NA	NA	NA	NA	0.998572	0.000918313	0.95236	0.000409552	NA	NA
WBP1L	NA	NA	NA	Prostate	1.3783e-05	0.00118981	4.34729	Thyroid	8.46479e-05	0.00449353	-3.93084	NA	NA	NA	0	1	1	0	2	NA	NA	0.0475333	-4.40258	0.0691279	4.00359	NA	NA	NA	NA	0.962088	1.06972e-05	0.944888	6.23889e-05	NA	NA	NA	NA	0.998572	0.000918313	0.993039	0.0032173	NA	NA
WBP1L	NA	NA	NA	Prostate	1.3783e-05	0.00118981	4.34729	Uterus	1.3783e-05	0.00111048	-4.34729	NA	NA	NA	0	1	1	0	2	NA	NA	0.0475333	-4.40258	-0.0475333	4.40258	NA	NA	NA	NA	0.962088	1.06972e-05	0.962088	1.06972e-05	NA	NA	NA	NA	0.998572	0.000918313	0.995418	0.000778618	NA	NA
WBP1L	NA	NA	NA	Prostate	1.3783e-05	0.00118981	4.34729	Vagina	1.3783e-05	0.001129	-4.34729	NA	NA	NA	0	1	1	0	2	NA	NA	0.0475333	-4.40258	-0.0475333	4.40258	NA	NA	NA	NA	0.962088	1.06972e-05	0.962088	1.06972e-05	NA	NA	NA	NA	0.998572	0.000918313	0.995474	0.000804745	NA	NA
WBP1L	NA	NA	NA	Prostate	1.3783e-05	0.00118981	4.34729	smultixcan	6.43363e-05	0.00353829	-2.40423	NA	NA	NA	0	1	1	0	2	NA	NA	0.0475333	-4.40258	0.603233	2.39141	NA	NA	NA	NA	0.962088	1.06972e-05	0.275595	0.000176295	NA	NA	NA	NA	0.998572	0.000918313	0.827581	0.00705252	NA	NA
WBP1L	NA	NA	NA	Skin_Not_Sun_Exposed_Suprapubic	1.3783e-05	0.00125311	4.34729	Adipose_Visceral_Omentum	2.76502e-05	0.00188806	-4.192	NA	NA	NA	0	1	1	0	2	NA	NA	-0.534794	-3.09654	0.848	4.06255	NA	NA	NA	NA	0.592792	0.00195792	0.396438	4.85387e-05	NA	NA	NA	NA	0.951966	0.0424922	0.888091	0.0027533	NA	NA
WBP1L	NA	NA	NA	Skin_Not_Sun_Exposed_Suprapubic	1.3783e-05	0.00125311	4.34729	Artery_Aorta	1.3783e-05	0.0010151	-4.34729	NA	NA	NA	0	1	1	0	2	NA	NA	-0.534794	-3.09654	0.603227	2.74968	NA	NA	NA	NA	0.592792	0.00195792	0.546357	0.0059654	NA	NA	NA	NA	0.951966	0.0424922	0.931647	0.0857583	NA	NA
WBP1L	NA	NA	NA	Skin_Not_Sun_Exposed_Suprapubic	1.3783e-05	0.00125311	4.34729	Artery_Tibial	1.3783e-05	0.00102655	-4.34729	NA	NA	NA	0	1	1	0	2	NA	NA	-0.534794	-3.09654	0.314048	3.86333	NA	NA	NA	NA	0.592792	0.00195792	0.753484	0.000111853	NA	NA	NA	NA	0.951966	0.0424922	0.967102	0.00504398	NA	NA
WBP1L	NA	NA	NA	Skin_Not_Sun_Exposed_Suprapubic	1.3783e-05	0.00125311	4.34729	Brain_Caudate_basal_ganglia	1.3783e-05	0.00116935	-4.34729	NA	NA	NA	0	1	1	0	2	NA	NA	-0.534794	-3.09654	0.392139	3.65785	NA	NA	NA	NA	0.592792	0.00195792	0.694956	0.000254341	NA	NA	NA	NA	0.951966	0.0424922	0.95747	0.0109054	NA	NA
WBP1L	NA	NA	NA	Skin_Not_Sun_Exposed_Suprapubic	1.3783e-05	0.00125311	4.34729	Brain_Cerebellar_Hemisphere	1.3783e-05	0.00104804	-4.34729	NA	NA	NA	0	1	1	0	2	NA	NA	-0.534794	-3.09654	0.115278	4.31115	NA	NA	NA	NA	0.592792	0.00195792	0.908225	1.62411e-05	NA	NA	NA	NA	0.951966	0.0424922	0.99009	0.00107387	NA	NA
WBP1L	NA	NA	NA	Skin_Not_Sun_Exposed_Suprapubic	1.3783e-05	0.00125311	4.34729	Brain_Cortex	1.3783e-05	0.00111143	-4.34729	NA	NA	NA	0	1	1	0	2	NA	NA	-0.534794	-3.09654	-0.0475333	4.40258	NA	NA	NA	NA	0.592792	0.00195792	0.962088	1.06972e-05	NA	NA	NA	NA	0.951966	0.0424922	0.995977	0.000787228	NA	NA
WBP1L	NA	NA	NA	Skin_Not_Sun_Exposed_Suprapubic	1.3783e-05	0.00125311	4.34729	Brain_Hippocampus	1.3783e-05	0.00141219	4.34729	NA	NA	NA	0	1	1	0	2	NA	NA	-0.534794	-3.09654	0.702858	-2.93987	NA	NA	NA	NA	0.592792	0.00195792	0.482144	0.00328354	NA	NA	NA	NA	0.951966	0.0424922	0.923372	0.0645682	NA	NA
WBP1L	NA	NA	NA	Skin_Not_Sun_Exposed_Suprapubic	1.3783e-05	0.00125311	4.34729	Brain_Nucleus_accumbens_basal_ganglia	5.7917e-05	0.00407024	-4.02114	NA	NA	NA	0	1	1	0	2	NA	NA	-0.534794	-3.09654	1.05729	4.2641	NA	NA	NA	NA	0.592792	0.00195792	0.290377	2.00708e-05	NA	NA	NA	NA	0.951966	0.0424922	0.845688	0.00149181	NA	NA
WBP1L	NA	NA	NA	Skin_Not_Sun_Exposed_Suprapubic	1.3783e-05	0.00125311	4.34729	Breast_Mammary_Tissue	3.4235e-05	0.00227451	-4.1433	NA	NA	NA	0	1	1	0	2	NA	NA	-0.534794	-3.09654	0.821364	4.34695	NA	NA	NA	NA	0.592792	0.00195792	0.411439	1.38045e-05	NA	NA	NA	NA	0.951966	0.0424922	0.89935	0.000959727	NA	NA
WBP1L	NA	NA	NA	Skin_Not_Sun_Exposed_Suprapubic	1.3783e-05	0.00125311	4.34729	Cells_EBV-transformed_lymphocytes	1.3783e-05	0.000905965	4.34729	NA	NA	NA	0	1	1	0	2	NA	NA	-0.534794	-3.09654	0.468008	-4.03183	NA	NA	NA	NA	0.592792	0.00195792	0.639779	5.53436e-05	NA	NA	NA	NA	0.951966	0.0424922	0.942911	0.00271119	NA	NA
WBP1L	NA	NA	NA	Skin_Not_Sun_Exposed_Suprapubic	1.3783e-05	0.00125311	4.34729	Colon_Transverse	1.3783e-05	0.00112773	-4.34729	NA	NA	NA	0	1	1	0	2	NA	NA	-0.534794	-3.09654	0.375423	3.66524	NA	NA	NA	NA	0.592792	0.00195792	0.707346	0.000247106	NA	NA	NA	NA	0.951966	0.0424922	0.960761	0.0097853	NA	NA
WBP1L	NA	NA	NA	Skin_Not_Sun_Exposed_Suprapubic	1.3783e-05	0.00125311	4.34729	Esophagus_Mucosa	1.3783e-05	0.00106796	-4.34729	NA	NA	NA	0	1	1	0	2	NA	NA	-0.534794	-3.09654	0.575164	2.91314	NA	NA	NA	NA	0.592792	0.00195792	0.56518	0.00357814	NA	NA	NA	NA	0.951966	0.0424922	0.937685	0.0604535	NA	NA
WBP1L	NA	NA	NA	Skin_Not_Sun_Exposed_Suprapubic	1.3783e-05	0.00125311	4.34729	Esophagus_Muscularis	1.3783e-05	0.00102887	-4.34729	NA	NA	NA	0	1	1	0	2	NA	NA	-0.534794	-3.09654	0.291511	3.94706	NA	NA	NA	NA	0.592792	0.00195792	0.77066	7.91155e-05	NA	NA	NA	NA	0.951966	0.0424922	0.968727	0.00394199	NA	NA
WBP1L	NA	NA	NA	Skin_Not_Sun_Exposed_Suprapubic	1.3783e-05	0.00125311	4.34729	Minor_Salivary_Gland	1.3783e-05	0.00104537	-4.34729	NA	NA	NA	0	1	1	0	2	NA	NA	-0.534794	-3.09654	0.258621	3.91961	NA	NA	NA	NA	0.592792	0.00195792	0.795928	8.86919e-05	NA	NA	NA	NA	0.951966	0.0424922	0.972915	0.00443185	NA	NA
WBP1L	NA	NA	NA	Skin_Not_Sun_Exposed_Suprapubic	1.3783e-05	0.00125311	4.34729	Muscle_Skeletal	1.3783e-05	0.00103226	4.34729	NA	NA	NA	0	1	1	0	2	NA	NA	-0.534794	-3.09654	-0.205003	-4.1109	NA	NA	NA	NA	0.592792	0.00195792	0.837569	3.94117e-05	NA	NA	NA	NA	0.951966	0.0424922	0.974528	0.00229184	NA	NA
WBP1L	NA	NA	NA	Skin_Not_Sun_Exposed_Suprapubic	1.3783e-05	0.00125311	4.34729	Ovary	2.1209e-05	0.00162388	-4.25177	NA	NA	NA	0	1	1	0	2	NA	NA	-0.534794	-3.09654	0.733251	4.44166	NA	NA	NA	NA	0.592792	0.00195792	0.463405	8.92683e-06	NA	NA	NA	NA	0.951966	0.0424922	0.911348	0.000672749	NA	NA
WBP1L	NA	NA	NA	Skin_Not_Sun_Exposed_Suprapubic	1.3783e-05	0.00125311	4.34729	Prostate	1.3783e-05	0.00106733	-4.34729	NA	NA	NA	0	1	1	0	2	NA	NA	-0.534794	-3.09654	0.276276	3.9785	NA	NA	NA	NA	0.592792	0.00195792	0.782336	6.93525e-05	NA	NA	NA	NA	0.951966	0.0424922	0.968504	0.00371348	NA	NA
WBP1L	NA	NA	NA	Skin_Not_Sun_Exposed_Suprapubic	1.3783e-05	0.00125311	4.34729	Skin_Sun_Exposed_Lower_leg	0.000240127	0.00965658	-3.67257	NA	NA	NA	0	1	1	0	2	NA	NA	-0.534794	-3.09654	0.105019	3.74874	NA	NA	NA	NA	0.592792	0.00195792	0.91636	0.000177729	NA	NA	NA	NA	0.951966	0.0424922	0.991879	0.00714727	NA	NA
WBP1L	NA	NA	NA	Skin_Not_Sun_Exposed_Suprapubic	1.3783e-05	0.00125311	4.34729	Spleen	1.3783e-05	0.00101515	-4.34729	NA	NA	NA	0	1	1	0	2	NA	NA	-0.534794	-3.09654	0.299713	3.87239	NA	NA	NA	NA	0.592792	0.00195792	0.764396	0.000107772	NA	NA	NA	NA	0.951966	0.0424922	0.964417	0.00479147	NA	NA
WBP1L	NA	NA	NA	Skin_Not_Sun_Exposed_Suprapubic	1.3783e-05	0.00125311	4.34729	Stomach	1.3783e-05	0.00109832	-4.34729	NA	NA	NA	0	1	1	0	2	NA	NA	-0.534794	-3.09654	-0.0475333	4.40258	NA	NA	NA	NA	0.592792	0.00195792	0.962088	1.06972e-05	NA	NA	NA	NA	0.951966	0.0424922	0.995902	0.000836945	NA	NA
WBP1L	NA	NA	NA	Skin_Not_Sun_Exposed_Suprapubic	1.3783e-05	0.00125311	4.34729	Testis	8.62032e-06	0.000812659	-4.44917	NA	NA	NA	0	1	1	0	2	NA	NA	-0.534794	-3.09654	0.486907	4.59904	NA	NA	NA	NA	0.592792	0.00195792	0.626324	4.24449e-06	NA	NA	NA	NA	0.951966	0.0424922	0.95236	0.000409552	NA	NA
WBP1L	NA	NA	NA	Skin_Not_Sun_Exposed_Suprapubic	1.3783e-05	0.00125311	4.34729	Thyroid	8.46479e-05	0.00449353	-3.93084	NA	NA	NA	0	1	1	0	2	NA	NA	-0.534794	-3.09654	0.0691279	4.00359	NA	NA	NA	NA	0.592792	0.00195792	0.944888	6.23889e-05	NA	NA	NA	NA	0.951966	0.0424922	0.993039	0.0032173	NA	NA
WBP1L	NA	NA	NA	Skin_Not_Sun_Exposed_Suprapubic	1.3783e-05	0.00125311	4.34729	Uterus	1.3783e-05	0.00111048	-4.34729	NA	NA	NA	0	1	1	0	2	NA	NA	-0.534794	-3.09654	-0.0475333	4.40258	NA	NA	NA	NA	0.592792	0.00195792	0.962088	1.06972e-05	NA	NA	NA	NA	0.951966	0.0424922	0.995418	0.000778618	NA	NA
WBP1L	NA	NA	NA	Skin_Not_Sun_Exposed_Suprapubic	1.3783e-05	0.00125311	4.34729	Vagina	1.3783e-05	0.001129	-4.34729	NA	NA	NA	0	1	1	0	2	NA	NA	-0.534794	-3.09654	-0.0475333	4.40258	NA	NA	NA	NA	0.592792	0.00195792	0.962088	1.06972e-05	NA	NA	NA	NA	0.951966	0.0424922	0.995474	0.000804745	NA	NA
WBP1L	NA	NA	NA	Skin_Not_Sun_Exposed_Suprapubic	1.3783e-05	0.00125311	4.34729	smultixcan	6.43363e-05	0.00353829	-2.40423	NA	NA	NA	0	1	1	0	2	NA	NA	-0.534794	-3.09654	0.603233	2.39141	NA	NA	NA	NA	0.592792	0.00195792	0.275595	0.000176295	NA	NA	NA	NA	0.951966	0.0424922	0.827581	0.00705252	NA	NA
WBP1L	NA	NA	NA	Spleen	1.3783e-05	0.00120637	4.34729	Adipose_Visceral_Omentum	2.76502e-05	0.00188806	-4.192	NA	NA	NA	0	1	1	0	2	NA	NA	0.0475333	-4.40258	0.848	4.06255	NA	NA	NA	NA	0.962088	1.06972e-05	0.396438	4.85387e-05	NA	NA	NA	NA	0.996661	0.000957042	0.888091	0.0027533	NA	NA
WBP1L	NA	NA	NA	Spleen	1.3783e-05	0.00120637	4.34729	Artery_Aorta	1.3783e-05	0.0010151	-4.34729	NA	NA	NA	0	1	1	0	2	NA	NA	0.0475333	-4.40258	0.603227	2.74968	NA	NA	NA	NA	0.962088	1.06972e-05	0.546357	0.0059654	NA	NA	NA	NA	0.996661	0.000957042	0.931647	0.0857583	NA	NA
WBP1L	NA	NA	NA	Spleen	1.3783e-05	0.00120637	4.34729	Artery_Tibial	1.3783e-05	0.00102655	-4.34729	NA	NA	NA	0	1	1	0	2	NA	NA	0.0475333	-4.40258	0.314048	3.86333	NA	NA	NA	NA	0.962088	1.06972e-05	0.753484	0.000111853	NA	NA	NA	NA	0.996661	0.000957042	0.967102	0.00504398	NA	NA
WBP1L	NA	NA	NA	Spleen	1.3783e-05	0.00120637	4.34729	Brain_Caudate_basal_ganglia	1.3783e-05	0.00116935	-4.34729	NA	NA	NA	0	1	1	0	2	NA	NA	0.0475333	-4.40258	0.392139	3.65785	NA	NA	NA	NA	0.962088	1.06972e-05	0.694956	0.000254341	NA	NA	NA	NA	0.996661	0.000957042	0.95747	0.0109054	NA	NA
WBP1L	NA	NA	NA	Spleen	1.3783e-05	0.00120637	4.34729	Brain_Cerebellar_Hemisphere	1.3783e-05	0.00104804	-4.34729	NA	NA	NA	0	1	1	0	2	NA	NA	0.0475333	-4.40258	0.115278	4.31115	NA	NA	NA	NA	0.962088	1.06972e-05	0.908225	1.62411e-05	NA	NA	NA	NA	0.996661	0.000957042	0.99009	0.00107387	NA	NA
WBP1L	NA	NA	NA	Spleen	1.3783e-05	0.00120637	4.34729	Brain_Cortex	1.3783e-05	0.00111143	-4.34729	NA	NA	NA	0	1	1	0	2	NA	NA	0.0475333	-4.40258	-0.0475333	4.40258	NA	NA	NA	NA	0.962088	1.06972e-05	0.962088	1.06972e-05	NA	NA	NA	NA	0.996661	0.000957042	0.995977	0.000787228	NA	NA
WBP1L	NA	NA	NA	Spleen	1.3783e-05	0.00120637	4.34729	Brain_Hippocampus	1.3783e-05	0.00141219	4.34729	NA	NA	NA	0	1	1	0	2	NA	NA	0.0475333	-4.40258	0.702858	-2.93987	NA	NA	NA	NA	0.962088	1.06972e-05	0.482144	0.00328354	NA	NA	NA	NA	0.996661	0.000957042	0.923372	0.0645682	NA	NA
WBP1L	NA	NA	NA	Spleen	1.3783e-05	0.00120637	4.34729	Brain_Nucleus_accumbens_basal_ganglia	5.7917e-05	0.00407024	-4.02114	NA	NA	NA	0	1	1	0	2	NA	NA	0.0475333	-4.40258	1.05729	4.2641	NA	NA	NA	NA	0.962088	1.06972e-05	0.290377	2.00708e-05	NA	NA	NA	NA	0.996661	0.000957042	0.845688	0.00149181	NA	NA
WBP1L	NA	NA	NA	Spleen	1.3783e-05	0.00120637	4.34729	Breast_Mammary_Tissue	3.4235e-05	0.00227451	-4.1433	NA	NA	NA	0	1	1	0	2	NA	NA	0.0475333	-4.40258	0.821364	4.34695	NA	NA	NA	NA	0.962088	1.06972e-05	0.411439	1.38045e-05	NA	NA	NA	NA	0.996661	0.000957042	0.89935	0.000959727	NA	NA
WBP1L	NA	NA	NA	Spleen	1.3783e-05	0.00120637	4.34729	Cells_EBV-transformed_lymphocytes	1.3783e-05	0.000905965	4.34729	NA	NA	NA	0	1	1	0	2	NA	NA	0.0475333	-4.40258	0.468008	-4.03183	NA	NA	NA	NA	0.962088	1.06972e-05	0.639779	5.53436e-05	NA	NA	NA	NA	0.996661	0.000957042	0.942911	0.00271119	NA	NA
WBP1L	NA	NA	NA	Spleen	1.3783e-05	0.00120637	4.34729	Colon_Transverse	1.3783e-05	0.00112773	-4.34729	NA	NA	NA	0	1	1	0	2	NA	NA	0.0475333	-4.40258	0.375423	3.66524	NA	NA	NA	NA	0.962088	1.06972e-05	0.707346	0.000247106	NA	NA	NA	NA	0.996661	0.000957042	0.960761	0.0097853	NA	NA
WBP1L	NA	NA	NA	Spleen	1.3783e-05	0.00120637	4.34729	Esophagus_Mucosa	1.3783e-05	0.00106796	-4.34729	NA	NA	NA	0	1	1	0	2	NA	NA	0.0475333	-4.40258	0.575164	2.91314	NA	NA	NA	NA	0.962088	1.06972e-05	0.56518	0.00357814	NA	NA	NA	NA	0.996661	0.000957042	0.937685	0.0604535	NA	NA
WBP1L	NA	NA	NA	Spleen	1.3783e-05	0.00120637	4.34729	Esophagus_Muscularis	1.3783e-05	0.00102887	-4.34729	NA	NA	NA	0	1	1	0	2	NA	NA	0.0475333	-4.40258	0.291511	3.94706	NA	NA	NA	NA	0.962088	1.06972e-05	0.77066	7.91155e-05	NA	NA	NA	NA	0.996661	0.000957042	0.968727	0.00394199	NA	NA
WBP1L	NA	NA	NA	Spleen	1.3783e-05	0.00120637	4.34729	Minor_Salivary_Gland	1.3783e-05	0.00104537	-4.34729	NA	NA	NA	0	1	1	0	2	NA	NA	0.0475333	-4.40258	0.258621	3.91961	NA	NA	NA	NA	0.962088	1.06972e-05	0.795928	8.86919e-05	NA	NA	NA	NA	0.996661	0.000957042	0.972915	0.00443185	NA	NA
WBP1L	NA	NA	NA	Spleen	1.3783e-05	0.00120637	4.34729	Muscle_Skeletal	1.3783e-05	0.00103226	4.34729	NA	NA	NA	0	1	1	0	2	NA	NA	0.0475333	-4.40258	-0.205003	-4.1109	NA	NA	NA	NA	0.962088	1.06972e-05	0.837569	3.94117e-05	NA	NA	NA	NA	0.996661	0.000957042	0.974528	0.00229184	NA	NA
WBP1L	NA	NA	NA	Spleen	1.3783e-05	0.00120637	4.34729	Ovary	2.1209e-05	0.00162388	-4.25177	NA	NA	NA	0	1	1	0	2	NA	NA	0.0475333	-4.40258	0.733251	4.44166	NA	NA	NA	NA	0.962088	1.06972e-05	0.463405	8.92683e-06	NA	NA	NA	NA	0.996661	0.000957042	0.911348	0.000672749	NA	NA
WBP1L	NA	NA	NA	Spleen	1.3783e-05	0.00120637	4.34729	Prostate	1.3783e-05	0.00106733	-4.34729	NA	NA	NA	0	1	1	0	2	NA	NA	0.0475333	-4.40258	0.276276	3.9785	NA	NA	NA	NA	0.962088	1.06972e-05	0.782336	6.93525e-05	NA	NA	NA	NA	0.996661	0.000957042	0.968504	0.00371348	NA	NA
WBP1L	NA	NA	NA	Spleen	1.3783e-05	0.00120637	4.34729	Skin_Sun_Exposed_Lower_leg	0.000240127	0.00965658	-3.67257	NA	NA	NA	0	1	1	0	2	NA	NA	0.0475333	-4.40258	0.105019	3.74874	NA	NA	NA	NA	0.962088	1.06972e-05	0.91636	0.000177729	NA	NA	NA	NA	0.996661	0.000957042	0.991879	0.00714727	NA	NA
WBP1L	NA	NA	NA	Spleen	1.3783e-05	0.00120637	4.34729	Spleen	1.3783e-05	0.00101515	-4.34729	NA	NA	NA	0	1	1	0	2	NA	NA	0.0475333	-4.40258	0.299713	3.87239	NA	NA	NA	NA	0.962088	1.06972e-05	0.764396	0.000107772	NA	NA	NA	NA	0.996661	0.000957042	0.964417	0.00479147	NA	NA
WBP1L	NA	NA	NA	Spleen	1.3783e-05	0.00120637	4.34729	Stomach	1.3783e-05	0.00109832	-4.34729	NA	NA	NA	0	1	1	0	2	NA	NA	0.0475333	-4.40258	-0.0475333	4.40258	NA	NA	NA	NA	0.962088	1.06972e-05	0.962088	1.06972e-05	NA	NA	NA	NA	0.996661	0.000957042	0.995902	0.000836945	NA	NA
WBP1L	NA	NA	NA	Spleen	1.3783e-05	0.00120637	4.34729	Testis	8.62032e-06	0.000812659	-4.44917	NA	NA	NA	0	1	1	0	2	NA	NA	0.0475333	-4.40258	0.486907	4.59904	NA	NA	NA	NA	0.962088	1.06972e-05	0.626324	4.24449e-06	NA	NA	NA	NA	0.996661	0.000957042	0.95236	0.000409552	NA	NA
WBP1L	NA	NA	NA	Spleen	1.3783e-05	0.00120637	4.34729	Thyroid	8.46479e-05	0.00449353	-3.93084	NA	NA	NA	0	1	1	0	2	NA	NA	0.0475333	-4.40258	0.0691279	4.00359	NA	NA	NA	NA	0.962088	1.06972e-05	0.944888	6.23889e-05	NA	NA	NA	NA	0.996661	0.000957042	0.993039	0.0032173	NA	NA
WBP1L	NA	NA	NA	Spleen	1.3783e-05	0.00120637	4.34729	Uterus	1.3783e-05	0.00111048	-4.34729	NA	NA	NA	0	1	1	0	2	NA	NA	0.0475333	-4.40258	-0.0475333	4.40258	NA	NA	NA	NA	0.962088	1.06972e-05	0.962088	1.06972e-05	NA	NA	NA	NA	0.996661	0.000957042	0.995418	0.000778618	NA	NA
WBP1L	NA	NA	NA	Spleen	1.3783e-05	0.00120637	4.34729	Vagina	1.3783e-05	0.001129	-4.34729	NA	NA	NA	0	1	1	0	2	NA	NA	0.0475333	-4.40258	-0.0475333	4.40258	NA	NA	NA	NA	0.962088	1.06972e-05	0.962088	1.06972e-05	NA	NA	NA	NA	0.996661	0.000957042	0.995474	0.000804745	NA	NA
WBP1L	NA	NA	NA	Spleen	1.3783e-05	0.00120637	4.34729	smultixcan	6.43363e-05	0.00353829	-2.40423	NA	NA	NA	0	1	1	0	2	NA	NA	0.0475333	-4.40258	0.603233	2.39141	NA	NA	NA	NA	0.962088	1.06972e-05	0.275595	0.000176295	NA	NA	NA	NA	0.996661	0.000957042	0.827581	0.00705252	NA	NA
WBP1L	NA	NA	NA	Vagina	1.3783e-05	0.00134265	4.34729	Adipose_Visceral_Omentum	2.76502e-05	0.00188806	-4.192	NA	NA	NA	0	1	1	0	2	NA	NA	0.0475333	-4.40258	0.848	4.06255	NA	NA	NA	NA	0.962088	1.06972e-05	0.396438	4.85387e-05	NA	NA	NA	NA	0.996252	0.00109616	0.888091	0.0027533	NA	NA
WBP1L	NA	NA	NA	Vagina	1.3783e-05	0.00134265	4.34729	Artery_Aorta	1.3783e-05	0.0010151	-4.34729	NA	NA	NA	0	1	1	0	2	NA	NA	0.0475333	-4.40258	0.603227	2.74968	NA	NA	NA	NA	0.962088	1.06972e-05	0.546357	0.0059654	NA	NA	NA	NA	0.996252	0.00109616	0.931647	0.0857583	NA	NA
WBP1L	NA	NA	NA	Vagina	1.3783e-05	0.00134265	4.34729	Artery_Tibial	1.3783e-05	0.00102655	-4.34729	NA	NA	NA	0	1	1	0	2	NA	NA	0.0475333	-4.40258	0.314048	3.86333	NA	NA	NA	NA	0.962088	1.06972e-05	0.753484	0.000111853	NA	NA	NA	NA	0.996252	0.00109616	0.967102	0.00504398	NA	NA
WBP1L	NA	NA	NA	Vagina	1.3783e-05	0.00134265	4.34729	Brain_Caudate_basal_ganglia	1.3783e-05	0.00116935	-4.34729	NA	NA	NA	0	1	1	0	2	NA	NA	0.0475333	-4.40258	0.392139	3.65785	NA	NA	NA	NA	0.962088	1.06972e-05	0.694956	0.000254341	NA	NA	NA	NA	0.996252	0.00109616	0.95747	0.0109054	NA	NA
WBP1L	NA	NA	NA	Vagina	1.3783e-05	0.00134265	4.34729	Brain_Cerebellar_Hemisphere	1.3783e-05	0.00104804	-4.34729	NA	NA	NA	0	1	1	0	2	NA	NA	0.0475333	-4.40258	0.115278	4.31115	NA	NA	NA	NA	0.962088	1.06972e-05	0.908225	1.62411e-05	NA	NA	NA	NA	0.996252	0.00109616	0.99009	0.00107387	NA	NA
WBP1L	NA	NA	NA	Vagina	1.3783e-05	0.00134265	4.34729	Brain_Cortex	1.3783e-05	0.00111143	-4.34729	NA	NA	NA	0	1	1	0	2	NA	NA	0.0475333	-4.40258	-0.0475333	4.40258	NA	NA	NA	NA	0.962088	1.06972e-05	0.962088	1.06972e-05	NA	NA	NA	NA	0.996252	0.00109616	0.995977	0.000787228	NA	NA
WBP1L	NA	NA	NA	Vagina	1.3783e-05	0.00134265	4.34729	Brain_Hippocampus	1.3783e-05	0.00141219	4.34729	NA	NA	NA	0	1	1	0	2	NA	NA	0.0475333	-4.40258	0.702858	-2.93987	NA	NA	NA	NA	0.962088	1.06972e-05	0.482144	0.00328354	NA	NA	NA	NA	0.996252	0.00109616	0.923372	0.0645682	NA	NA
WBP1L	NA	NA	NA	Vagina	1.3783e-05	0.00134265	4.34729	Brain_Nucleus_accumbens_basal_ganglia	5.7917e-05	0.00407024	-4.02114	NA	NA	NA	0	1	1	0	2	NA	NA	0.0475333	-4.40258	1.05729	4.2641	NA	NA	NA	NA	0.962088	1.06972e-05	0.290377	2.00708e-05	NA	NA	NA	NA	0.996252	0.00109616	0.845688	0.00149181	NA	NA
WBP1L	NA	NA	NA	Vagina	1.3783e-05	0.00134265	4.34729	Breast_Mammary_Tissue	3.4235e-05	0.00227451	-4.1433	NA	NA	NA	0	1	1	0	2	NA	NA	0.0475333	-4.40258	0.821364	4.34695	NA	NA	NA	NA	0.962088	1.06972e-05	0.411439	1.38045e-05	NA	NA	NA	NA	0.996252	0.00109616	0.89935	0.000959727	NA	NA
WBP1L	NA	NA	NA	Vagina	1.3783e-05	0.00134265	4.34729	Cells_EBV-transformed_lymphocytes	1.3783e-05	0.000905965	4.34729	NA	NA	NA	0	1	1	0	2	NA	NA	0.0475333	-4.40258	0.468008	-4.03183	NA	NA	NA	NA	0.962088	1.06972e-05	0.639779	5.53436e-05	NA	NA	NA	NA	0.996252	0.00109616	0.942911	0.00271119	NA	NA
WBP1L	NA	NA	NA	Vagina	1.3783e-05	0.00134265	4.34729	Colon_Transverse	1.3783e-05	0.00112773	-4.34729	NA	NA	NA	0	1	1	0	2	NA	NA	0.0475333	-4.40258	0.375423	3.66524	NA	NA	NA	NA	0.962088	1.06972e-05	0.707346	0.000247106	NA	NA	NA	NA	0.996252	0.00109616	0.960761	0.0097853	NA	NA
WBP1L	NA	NA	NA	Vagina	1.3783e-05	0.00134265	4.34729	Esophagus_Mucosa	1.3783e-05	0.00106796	-4.34729	NA	NA	NA	0	1	1	0	2	NA	NA	0.0475333	-4.40258	0.575164	2.91314	NA	NA	NA	NA	0.962088	1.06972e-05	0.56518	0.00357814	NA	NA	NA	NA	0.996252	0.00109616	0.937685	0.0604535	NA	NA
WBP1L	NA	NA	NA	Vagina	1.3783e-05	0.00134265	4.34729	Esophagus_Muscularis	1.3783e-05	0.00102887	-4.34729	NA	NA	NA	0	1	1	0	2	NA	NA	0.0475333	-4.40258	0.291511	3.94706	NA	NA	NA	NA	0.962088	1.06972e-05	0.77066	7.91155e-05	NA	NA	NA	NA	0.996252	0.00109616	0.968727	0.00394199	NA	NA
WBP1L	NA	NA	NA	Vagina	1.3783e-05	0.00134265	4.34729	Minor_Salivary_Gland	1.3783e-05	0.00104537	-4.34729	NA	NA	NA	0	1	1	0	2	NA	NA	0.0475333	-4.40258	0.258621	3.91961	NA	NA	NA	NA	0.962088	1.06972e-05	0.795928	8.86919e-05	NA	NA	NA	NA	0.996252	0.00109616	0.972915	0.00443185	NA	NA
WBP1L	NA	NA	NA	Vagina	1.3783e-05	0.00134265	4.34729	Muscle_Skeletal	1.3783e-05	0.00103226	4.34729	NA	NA	NA	0	1	1	0	2	NA	NA	0.0475333	-4.40258	-0.205003	-4.1109	NA	NA	NA	NA	0.962088	1.06972e-05	0.837569	3.94117e-05	NA	NA	NA	NA	0.996252	0.00109616	0.974528	0.00229184	NA	NA
WBP1L	NA	NA	NA	Vagina	1.3783e-05	0.00134265	4.34729	Ovary	2.1209e-05	0.00162388	-4.25177	NA	NA	NA	0	1	1	0	2	NA	NA	0.0475333	-4.40258	0.733251	4.44166	NA	NA	NA	NA	0.962088	1.06972e-05	0.463405	8.92683e-06	NA	NA	NA	NA	0.996252	0.00109616	0.911348	0.000672749	NA	NA
WBP1L	NA	NA	NA	Vagina	1.3783e-05	0.00134265	4.34729	Prostate	1.3783e-05	0.00106733	-4.34729	NA	NA	NA	0	1	1	0	2	NA	NA	0.0475333	-4.40258	0.276276	3.9785	NA	NA	NA	NA	0.962088	1.06972e-05	0.782336	6.93525e-05	NA	NA	NA	NA	0.996252	0.00109616	0.968504	0.00371348	NA	NA
WBP1L	NA	NA	NA	Vagina	1.3783e-05	0.00134265	4.34729	Skin_Sun_Exposed_Lower_leg	0.000240127	0.00965658	-3.67257	NA	NA	NA	0	1	1	0	2	NA	NA	0.0475333	-4.40258	0.105019	3.74874	NA	NA	NA	NA	0.962088	1.06972e-05	0.91636	0.000177729	NA	NA	NA	NA	0.996252	0.00109616	0.991879	0.00714727	NA	NA
WBP1L	NA	NA	NA	Vagina	1.3783e-05	0.00134265	4.34729	Spleen	1.3783e-05	0.00101515	-4.34729	NA	NA	NA	0	1	1	0	2	NA	NA	0.0475333	-4.40258	0.299713	3.87239	NA	NA	NA	NA	0.962088	1.06972e-05	0.764396	0.000107772	NA	NA	NA	NA	0.996252	0.00109616	0.964417	0.00479147	NA	NA
WBP1L	NA	NA	NA	Vagina	1.3783e-05	0.00134265	4.34729	Stomach	1.3783e-05	0.00109832	-4.34729	NA	NA	NA	0	1	1	0	2	NA	NA	0.0475333	-4.40258	-0.0475333	4.40258	NA	NA	NA	NA	0.962088	1.06972e-05	0.962088	1.06972e-05	NA	NA	NA	NA	0.996252	0.00109616	0.995902	0.000836945	NA	NA
WBP1L	NA	NA	NA	Vagina	1.3783e-05	0.00134265	4.34729	Testis	8.62032e-06	0.000812659	-4.44917	NA	NA	NA	0	1	1	0	2	NA	NA	0.0475333	-4.40258	0.486907	4.59904	NA	NA	NA	NA	0.962088	1.06972e-05	0.626324	4.24449e-06	NA	NA	NA	NA	0.996252	0.00109616	0.95236	0.000409552	NA	NA
WBP1L	NA	NA	NA	Vagina	1.3783e-05	0.00134265	4.34729	Thyroid	8.46479e-05	0.00449353	-3.93084	NA	NA	NA	0	1	1	0	2	NA	NA	0.0475333	-4.40258	0.0691279	4.00359	NA	NA	NA	NA	0.962088	1.06972e-05	0.944888	6.23889e-05	NA	NA	NA	NA	0.996252	0.00109616	0.993039	0.0032173	NA	NA
WBP1L	NA	NA	NA	Vagina	1.3783e-05	0.00134265	4.34729	Uterus	1.3783e-05	0.00111048	-4.34729	NA	NA	NA	0	1	1	0	2	NA	NA	0.0475333	-4.40258	-0.0475333	4.40258	NA	NA	NA	NA	0.962088	1.06972e-05	0.962088	1.06972e-05	NA	NA	NA	NA	0.996252	0.00109616	0.995418	0.000778618	NA	NA
WBP1L	NA	NA	NA	Vagina	1.3783e-05	0.00134265	4.34729	Vagina	1.3783e-05	0.001129	-4.34729	NA	NA	NA	0	1	1	0	2	NA	NA	0.0475333	-4.40258	-0.0475333	4.40258	NA	NA	NA	NA	0.962088	1.06972e-05	0.962088	1.06972e-05	NA	NA	NA	NA	0.996252	0.00109616	0.995474	0.000804745	NA	NA
WBP1L	NA	NA	NA	Vagina	1.3783e-05	0.00134265	4.34729	smultixcan	6.43363e-05	0.00353829	-2.40423	NA	NA	NA	0	1	1	0	2	NA	NA	0.0475333	-4.40258	0.603233	2.39141	NA	NA	NA	NA	0.962088	1.06972e-05	0.275595	0.000176295	NA	NA	NA	NA	0.996252	0.00109616	0.827581	0.00705252	NA	NA
WBP1L	NA	NA	NA	smultixcan	0.000282061	0.00658861	2.85228	Adipose_Visceral_Omentum	2.76502e-05	0.00188806	-4.192	NA	NA	NA	0	1	1	0	2	NA	NA	-0.302755	-2.28877	0.848	4.06255	NA	NA	NA	NA	0.330831	0.00112493	0.396438	4.85387e-05	NA	NA	NA	NA	0.788747	0.0169291	0.888091	0.0027533	NA	NA
WBP1L	NA	NA	NA	smultixcan	0.000282061	0.00658861	2.85228	Artery_Aorta	1.3783e-05	0.0010151	-4.34729	NA	NA	NA	0	1	1	0	2	NA	NA	-0.302755	-2.28877	0.603227	2.74968	NA	NA	NA	NA	0.330831	0.00112493	0.546357	0.0059654	NA	NA	NA	NA	0.788747	0.0169291	0.931647	0.0857583	NA	NA
WBP1L	NA	NA	NA	smultixcan	0.000282061	0.00658861	2.85228	Artery_Tibial	1.3783e-05	0.00102655	-4.34729	NA	NA	NA	0	1	1	0	2	NA	NA	-0.302755	-2.28877	0.314048	3.86333	NA	NA	NA	NA	0.330831	0.00112493	0.753484	0.000111853	NA	NA	NA	NA	0.788747	0.0169291	0.967102	0.00504398	NA	NA
WBP1L	NA	NA	NA	smultixcan	0.000282061	0.00658861	2.85228	Brain_Caudate_basal_ganglia	1.3783e-05	0.00116935	-4.34729	NA	NA	NA	0	1	1	0	2	NA	NA	-0.302755	-2.28877	0.392139	3.65785	NA	NA	NA	NA	0.330831	0.00112493	0.694956	0.000254341	NA	NA	NA	NA	0.788747	0.0169291	0.95747	0.0109054	NA	NA
WBP1L	NA	NA	NA	smultixcan	0.000282061	0.00658861	2.85228	Brain_Cerebellar_Hemisphere	1.3783e-05	0.00104804	-4.34729	NA	NA	NA	0	1	1	0	2	NA	NA	-0.302755	-2.28877	0.115278	4.31115	NA	NA	NA	NA	0.330831	0.00112493	0.908225	1.62411e-05	NA	NA	NA	NA	0.788747	0.0169291	0.99009	0.00107387	NA	NA
WBP1L	NA	NA	NA	smultixcan	0.000282061	0.00658861	2.85228	Brain_Cortex	1.3783e-05	0.00111143	-4.34729	NA	NA	NA	0	1	1	0	2	NA	NA	-0.302755	-2.28877	-0.0475333	4.40258	NA	NA	NA	NA	0.330831	0.00112493	0.962088	1.06972e-05	NA	NA	NA	NA	0.788747	0.0169291	0.995977	0.000787228	NA	NA
WBP1L	NA	NA	NA	smultixcan	0.000282061	0.00658861	2.85228	Brain_Hippocampus	1.3783e-05	0.00141219	4.34729	NA	NA	NA	0	1	1	0	2	NA	NA	-0.302755	-2.28877	0.702858	-2.93987	NA	NA	NA	NA	0.330831	0.00112493	0.482144	0.00328354	NA	NA	NA	NA	0.788747	0.0169291	0.923372	0.0645682	NA	NA
WBP1L	NA	NA	NA	smultixcan	0.000282061	0.00658861	2.85228	Brain_Nucleus_accumbens_basal_ganglia	5.7917e-05	0.00407024	-4.02114	NA	NA	NA	0	1	1	0	2	NA	NA	-0.302755	-2.28877	1.05729	4.2641	NA	NA	NA	NA	0.330831	0.00112493	0.290377	2.00708e-05	NA	NA	NA	NA	0.788747	0.0169291	0.845688	0.00149181	NA	NA
WBP1L	NA	NA	NA	smultixcan	0.000282061	0.00658861	2.85228	Breast_Mammary_Tissue	3.4235e-05	0.00227451	-4.1433	NA	NA	NA	0	1	1	0	2	NA	NA	-0.302755	-2.28877	0.821364	4.34695	NA	NA	NA	NA	0.330831	0.00112493	0.411439	1.38045e-05	NA	NA	NA	NA	0.788747	0.0169291	0.89935	0.000959727	NA	NA
WBP1L	NA	NA	NA	smultixcan	0.000282061	0.00658861	2.85228	Cells_EBV-transformed_lymphocytes	1.3783e-05	0.000905965	4.34729	NA	NA	NA	0	1	1	0	2	NA	NA	-0.302755	-2.28877	0.468008	-4.03183	NA	NA	NA	NA	0.330831	0.00112493	0.639779	5.53436e-05	NA	NA	NA	NA	0.788747	0.0169291	0.942911	0.00271119	NA	NA
WBP1L	NA	NA	NA	smultixcan	0.000282061	0.00658861	2.85228	Colon_Transverse	1.3783e-05	0.00112773	-4.34729	NA	NA	NA	0	1	1	0	2	NA	NA	-0.302755	-2.28877	0.375423	3.66524	NA	NA	NA	NA	0.330831	0.00112493	0.707346	0.000247106	NA	NA	NA	NA	0.788747	0.0169291	0.960761	0.0097853	NA	NA
WBP1L	NA	NA	NA	smultixcan	0.000282061	0.00658861	2.85228	Esophagus_Mucosa	1.3783e-05	0.00106796	-4.34729	NA	NA	NA	0	1	1	0	2	NA	NA	-0.302755	-2.28877	0.575164	2.91314	NA	NA	NA	NA	0.330831	0.00112493	0.56518	0.00357814	NA	NA	NA	NA	0.788747	0.0169291	0.937685	0.0604535	NA	NA
WBP1L	NA	NA	NA	smultixcan	0.000282061	0.00658861	2.85228	Esophagus_Muscularis	1.3783e-05	0.00102887	-4.34729	NA	NA	NA	0	1	1	0	2	NA	NA	-0.302755	-2.28877	0.291511	3.94706	NA	NA	NA	NA	0.330831	0.00112493	0.77066	7.91155e-05	NA	NA	NA	NA	0.788747	0.0169291	0.968727	0.00394199	NA	NA
WBP1L	NA	NA	NA	smultixcan	0.000282061	0.00658861	2.85228	Minor_Salivary_Gland	1.3783e-05	0.00104537	-4.34729	NA	NA	NA	0	1	1	0	2	NA	NA	-0.302755	-2.28877	0.258621	3.91961	NA	NA	NA	NA	0.330831	0.00112493	0.795928	8.86919e-05	NA	NA	NA	NA	0.788747	0.0169291	0.972915	0.00443185	NA	NA
WBP1L	NA	NA	NA	smultixcan	0.000282061	0.00658861	2.85228	Muscle_Skeletal	1.3783e-05	0.00103226	4.34729	NA	NA	NA	0	1	1	0	2	NA	NA	-0.302755	-2.28877	-0.205003	-4.1109	NA	NA	NA	NA	0.330831	0.00112493	0.837569	3.94117e-05	NA	NA	NA	NA	0.788747	0.0169291	0.974528	0.00229184	NA	NA
WBP1L	NA	NA	NA	smultixcan	0.000282061	0.00658861	2.85228	Ovary	2.1209e-05	0.00162388	-4.25177	NA	NA	NA	0	1	1	0	2	NA	NA	-0.302755	-2.28877	0.733251	4.44166	NA	NA	NA	NA	0.330831	0.00112493	0.463405	8.92683e-06	NA	NA	NA	NA	0.788747	0.0169291	0.911348	0.000672749	NA	NA
WBP1L	NA	NA	NA	smultixcan	0.000282061	0.00658861	2.85228	Prostate	1.3783e-05	0.00106733	-4.34729	NA	NA	NA	0	1	1	0	2	NA	NA	-0.302755	-2.28877	0.276276	3.9785	NA	NA	NA	NA	0.330831	0.00112493	0.782336	6.93525e-05	NA	NA	NA	NA	0.788747	0.0169291	0.968504	0.00371348	NA	NA
WBP1L	NA	NA	NA	smultixcan	0.000282061	0.00658861	2.85228	Skin_Sun_Exposed_Lower_leg	0.000240127	0.00965658	-3.67257	NA	NA	NA	0	1	1	0	2	NA	NA	-0.302755	-2.28877	0.105019	3.74874	NA	NA	NA	NA	0.330831	0.00112493	0.91636	0.000177729	NA	NA	NA	NA	0.788747	0.0169291	0.991879	0.00714727	NA	NA
WBP1L	NA	NA	NA	smultixcan	0.000282061	0.00658861	2.85228	Spleen	1.3783e-05	0.00101515	-4.34729	NA	NA	NA	0	1	1	0	2	NA	NA	-0.302755	-2.28877	0.299713	3.87239	NA	NA	NA	NA	0.330831	0.00112493	0.764396	0.000107772	NA	NA	NA	NA	0.788747	0.0169291	0.964417	0.00479147	NA	NA
WBP1L	NA	NA	NA	smultixcan	0.000282061	0.00658861	2.85228	Stomach	1.3783e-05	0.00109832	-4.34729	NA	NA	NA	0	1	1	0	2	NA	NA	-0.302755	-2.28877	-0.0475333	4.40258	NA	NA	NA	NA	0.330831	0.00112493	0.962088	1.06972e-05	NA	NA	NA	NA	0.788747	0.0169291	0.995902	0.000836945	NA	NA
WBP1L	NA	NA	NA	smultixcan	0.000282061	0.00658861	2.85228	Testis	8.62032e-06	0.000812659	-4.44917	NA	NA	NA	0	1	1	0	2	NA	NA	-0.302755	-2.28877	0.486907	4.59904	NA	NA	NA	NA	0.330831	0.00112493	0.626324	4.24449e-06	NA	NA	NA	NA	0.788747	0.0169291	0.95236	0.000409552	NA	NA
WBP1L	NA	NA	NA	smultixcan	0.000282061	0.00658861	2.85228	Thyroid	8.46479e-05	0.00449353	-3.93084	NA	NA	NA	0	1	1	0	2	NA	NA	-0.302755	-2.28877	0.0691279	4.00359	NA	NA	NA	NA	0.330831	0.00112493	0.944888	6.23889e-05	NA	NA	NA	NA	0.788747	0.0169291	0.993039	0.0032173	NA	NA
WBP1L	NA	NA	NA	smultixcan	0.000282061	0.00658861	2.85228	Uterus	1.3783e-05	0.00111048	-4.34729	NA	NA	NA	0	1	1	0	2	NA	NA	-0.302755	-2.28877	-0.0475333	4.40258	NA	NA	NA	NA	0.330831	0.00112493	0.962088	1.06972e-05	NA	NA	NA	NA	0.788747	0.0169291	0.995418	0.000778618	NA	NA
WBP1L	NA	NA	NA	smultixcan	0.000282061	0.00658861	2.85228	Vagina	1.3783e-05	0.001129	-4.34729	NA	NA	NA	0	1	1	0	2	NA	NA	-0.302755	-2.28877	-0.0475333	4.40258	NA	NA	NA	NA	0.330831	0.00112493	0.962088	1.06972e-05	NA	NA	NA	NA	0.788747	0.0169291	0.995474	0.000804745	NA	NA
WBP1L	NA	NA	NA	smultixcan	0.000282061	0.00658861	2.85228	smultixcan	6.43363e-05	0.00353829	-2.40423	NA	NA	NA	0	1	1	0	2	NA	NA	-0.302755	-2.28877	0.603233	2.39141	NA	NA	NA	NA	0.330831	0.00112493	0.275595	0.000176295	NA	NA	NA	NA	0.788747	0.0169291	0.827581	0.00705252	NA	NA
WBP2	NA	NA	NA	Thyroid	0.000184606	0.00919195	-3.7392	Adipose_Subcutaneous	0.000133189	0.00636527	3.82049	NA	NA	NA	0	1	1	0	2	NA	NA	0.501672	3.89571	-0.722044	-4.01162	NA	NA	NA	NA	0.615898	9.79112e-05	0.470267	6.03035e-05	NA	NA	NA	NA	0.952849	0.00544176	0.910572	0.00328519	NA	NA
WBP2	NA	NA	NA	Thyroid	0.000184606	0.00919195	-3.7392	Adipose_Visceral_Omentum	0.00012298	0.00601748	3.84011	NA	NA	NA	0	1	1	0	2	NA	NA	0.501672	3.89571	-0.724447	-4.03196	NA	NA	NA	NA	0.615898	9.79112e-05	0.468791	5.53133e-05	NA	NA	NA	NA	0.952849	0.00544176	0.906236	0.00305377	NA	NA
WBP2	NA	NA	NA	Thyroid	0.000184606	0.00919195	-3.7392	Artery_Tibial	0.000181227	0.00780201	-3.74384	NA	NA	NA	0	1	1	0	2	NA	NA	0.501672	3.89571	0.712421	3.93212	NA	NA	NA	NA	0.615898	9.79112e-05	0.476204	8.4201e-05	NA	NA	NA	NA	0.952849	0.00544176	0.911649	0.00403257	NA	NA
WBP2	NA	NA	NA	Thyroid	0.000184606	0.00919195	-3.7392	Brain_Anterior_cingulate_cortex_BA24	0.000181227	0.0090981	-3.74384	NA	NA	NA	0	1	1	0	2	NA	NA	0.501672	3.89571	0.712421	3.93212	NA	NA	NA	NA	0.615898	9.79112e-05	0.476204	8.4201e-05	NA	NA	NA	NA	0.952849	0.00544176	0.915606	0.00500901	NA	NA
WBP2	NA	NA	NA	Thyroid	0.000184606	0.00919195	-3.7392	Brain_Caudate_basal_ganglia	0.000181227	0.00899661	3.74384	NA	NA	NA	0	1	1	0	2	NA	NA	0.501672	3.89571	-0.712421	-3.93212	NA	NA	NA	NA	0.615898	9.79112e-05	0.476204	8.4201e-05	NA	NA	NA	NA	0.952849	0.00544176	0.913184	0.00474357	NA	NA
WBP2	NA	NA	NA	Thyroid	0.000184606	0.00919195	-3.7392	Brain_Cerebellum	0.000181227	0.00825315	3.74384	NA	NA	NA	0	1	1	0	2	NA	NA	0.501672	3.89571	-0.712421	-3.93212	NA	NA	NA	NA	0.615898	9.79112e-05	0.476204	8.4201e-05	NA	NA	NA	NA	0.952849	0.00544176	0.905293	0.00407356	NA	NA
WBP2	NA	NA	NA	Thyroid	0.000184606	0.00919195	-3.7392	Brain_Cortex	0.000181227	0.00860357	3.74384	NA	NA	NA	0	1	1	0	2	NA	NA	0.501672	3.89571	-0.712421	-3.93212	NA	NA	NA	NA	0.615898	9.79112e-05	0.476204	8.4201e-05	NA	NA	NA	NA	0.952849	0.00544176	0.90976	0.00440094	NA	NA
WBP2	NA	NA	NA	Thyroid	0.000184606	0.00919195	-3.7392	Brain_Frontal_Cortex_BA9	0.000181227	0.00881605	3.74384	NA	NA	NA	0	1	1	0	2	NA	NA	0.501672	3.89571	-0.712421	-3.93212	NA	NA	NA	NA	0.615898	9.79112e-05	0.476204	8.4201e-05	NA	NA	NA	NA	0.952849	0.00544176	0.907556	0.00457877	NA	NA
WBP2	NA	NA	NA	Thyroid	0.000184606	0.00919195	-3.7392	Brain_Hippocampus	0.000181227	0.00980316	-3.74384	NA	NA	NA	0	1	1	0	2	NA	NA	0.501672	3.89571	0.712421	3.93212	NA	NA	NA	NA	0.615898	9.79112e-05	0.476204	8.4201e-05	NA	NA	NA	NA	0.952849	0.00544176	0.921266	0.00517301	NA	NA
WBP2	NA	NA	NA	Thyroid	0.000184606	0.00919195	-3.7392	Brain_Putamen_basal_ganglia	0.000181227	0.0094125	3.74384	NA	NA	NA	0	1	1	0	2	NA	NA	0.501672	3.89571	-0.712421	-3.93212	NA	NA	NA	NA	0.615898	9.79112e-05	0.476204	8.4201e-05	NA	NA	NA	NA	0.952849	0.00544176	0.909352	0.00495405	NA	NA
WBP2	NA	NA	NA	Thyroid	0.000184606	0.00919195	-3.7392	Breast_Mammary_Tissue	0.000181227	0.00807293	-3.74384	NA	NA	NA	0	1	1	0	2	NA	NA	0.501672	3.89571	0.712421	3.93212	NA	NA	NA	NA	0.615898	9.79112e-05	0.476204	8.4201e-05	NA	NA	NA	NA	0.952849	0.00544176	0.915907	0.00416842	NA	NA
WBP2	NA	NA	NA	Thyroid	0.000184606	0.00919195	-3.7392	Colon_Sigmoid	0.000181227	0.00770316	3.74384	NA	NA	NA	0	1	1	0	2	NA	NA	0.501672	3.89571	-0.712421	-3.93212	NA	NA	NA	NA	0.615898	9.79112e-05	0.476204	8.4201e-05	NA	NA	NA	NA	0.952849	0.00544176	0.915142	0.00402137	NA	NA
WBP2	NA	NA	NA	Thyroid	0.000184606	0.00919195	-3.7392	Colon_Transverse	0.00012385	0.00627857	3.83838	NA	NA	NA	0	1	1	0	2	NA	NA	0.501672	3.89571	-0.724581	-4.03024	NA	NA	NA	NA	0.615898	9.79112e-05	0.468709	5.57207e-05	NA	NA	NA	NA	0.952849	0.00544176	0.910074	0.00325048	NA	NA
WBP2	NA	NA	NA	Thyroid	0.000184606	0.00919195	-3.7392	Esophagus_Gastroesophageal_Junction	0.000181227	0.00797639	3.74384	NA	NA	NA	0	1	1	0	2	NA	NA	0.501672	3.89571	-0.712421	-3.93212	NA	NA	NA	NA	0.615898	9.79112e-05	0.476204	8.4201e-05	NA	NA	NA	NA	0.952849	0.00544176	0.917358	0.00418043	NA	NA
WBP2	NA	NA	NA	Thyroid	0.000184606	0.00919195	-3.7392	Esophagus_Muscularis	0.000181227	0.00783446	3.74384	NA	NA	NA	0	1	1	0	2	NA	NA	0.501672	3.89571	-0.712421	-3.93212	NA	NA	NA	NA	0.615898	9.79112e-05	0.476204	8.4201e-05	NA	NA	NA	NA	0.952849	0.00544176	0.91579	0.00414859	NA	NA
WBP2	NA	NA	NA	Thyroid	0.000184606	0.00919195	-3.7392	Heart_Atrial_Appendage	9.18029e-05	0.00527287	3.91129	NA	NA	NA	0	1	1	0	2	NA	NA	0.501672	3.89571	-0.733361	-4.1058	NA	NA	NA	NA	0.615898	9.79112e-05	0.463338	4.02921e-05	NA	NA	NA	NA	0.952849	0.00544176	0.909695	0.00254863	NA	NA
WBP2	NA	NA	NA	Thyroid	0.000184606	0.00919195	-3.7392	Muscle_Skeletal	0.000181227	0.00805794	3.74384	NA	NA	NA	0	1	1	0	2	NA	NA	0.501672	3.89571	-0.712421	-3.93212	NA	NA	NA	NA	0.615898	9.79112e-05	0.476204	8.4201e-05	NA	NA	NA	NA	0.952849	0.00544176	0.915394	0.00428681	NA	NA
WBP2	NA	NA	NA	Thyroid	0.000184606	0.00919195	-3.7392	Nerve_Tibial	0.000125527	0.006188	3.83507	NA	NA	NA	0	1	1	0	2	NA	NA	0.501672	3.89571	-0.724011	-4.02678	NA	NA	NA	NA	0.615898	9.79112e-05	0.469059	5.65464e-05	NA	NA	NA	NA	0.952849	0.00544176	0.909809	0.00318528	NA	NA
WBP2	NA	NA	NA	Thyroid	0.000184606	0.00919195	-3.7392	Pituitary	0.000134353	0.00681076	3.81834	NA	NA	NA	0	1	1	0	2	NA	NA	0.501672	3.89571	-0.721788	-4.0094	NA	NA	NA	NA	0.615898	9.79112e-05	0.470425	6.08743e-05	NA	NA	NA	NA	0.952849	0.00544176	0.918577	0.00332425	NA	NA
WBP2	NA	NA	NA	Thyroid	0.000184606	0.00919195	-3.7392	Small_Intestine_Terminal_Ileum	0.000133442	0.0066897	3.82002	NA	NA	NA	0	1	1	0	2	NA	NA	0.501672	3.89571	-0.722252	-4.01119	NA	NA	NA	NA	0.615898	9.79112e-05	0.470139	6.04143e-05	NA	NA	NA	NA	0.952849	0.00544176	0.913082	0.00320909	NA	NA
WBP2	NA	NA	NA	Thyroid	0.000184606	0.00919195	-3.7392	Spleen	4.06753e-06	0.000379616	4.6079	NA	NA	NA	0	1	1	0	2	NA	NA	0.501672	3.89571	-0.498379	-4.77221	NA	NA	NA	NA	0.615898	9.79112e-05	0.618217	1.82212e-06	NA	NA	NA	NA	0.952849	0.00544176	0.940684	0.000164612	NA	NA
WBP2	NA	NA	NA	Thyroid	0.000184606	0.00919195	-3.7392	Stomach	0.000120052	0.00618149	3.84602	NA	NA	NA	0	1	1	0	2	NA	NA	0.501672	3.89571	-0.725387	-4.03813	NA	NA	NA	NA	0.615898	9.79112e-05	0.468215	5.38781e-05	NA	NA	NA	NA	0.952849	0.00544176	0.916652	0.00318127	NA	NA
WBP2	NA	NA	NA	Thyroid	0.000184606	0.00919195	-3.7392	Testis	0.000181227	0.00913105	3.74384	NA	NA	NA	0	1	1	0	2	NA	NA	0.501672	3.89571	-0.712421	-3.93212	NA	NA	NA	NA	0.615898	9.79112e-05	0.476204	8.4201e-05	NA	NA	NA	NA	0.952849	0.00544176	0.917186	0.00485103	NA	NA
WBP2	NA	NA	NA	Thyroid	0.000184606	0.00919195	-3.7392	smultixcan	1.55981e-05	0.00111285	0.982475	NA	NA	NA	0	1	1	0	2	NA	NA	0.501672	3.89571	0.304037	-0.94326	NA	NA	NA	NA	0.615898	9.79112e-05	0.732342	6.35167e-06	NA	NA	NA	NA	0.952849	0.00544176	0.959726	0.000490285	NA	NA
ZBTB11	NA	NA	NA	Adrenal_Gland	8.37472e-05	0.00531989	-3.93342	Adipose_Subcutaneous	0.000169378	0.00760258	3.76079	NA	NA	NA	0	1	1	0	2	NA	NA	5.67206	4.98697	-2.03489	-4.17703	NA	NA	NA	NA	1.4109e-08	6.13334e-07	0.0418614	2.95336e-05	NA	NA	NA	NA	1.6571e-05	8.59555e-05	0.578538	0.00186274	NA	NA
ZBTB11	NA	NA	NA	Adrenal_Gland	8.37472e-05	0.00531989	-3.93342	Adrenal_Gland	0.000169378	0.00747181	3.76079	NA	NA	NA	0	1	1	0	2	NA	NA	5.67206	4.98697	-2.03489	-4.17703	NA	NA	NA	NA	1.4109e-08	6.13334e-07	0.0418614	2.95336e-05	NA	NA	NA	NA	1.6571e-05	8.59555e-05	0.586681	0.00181546	NA	NA
ZBTB11	NA	NA	NA	Adrenal_Gland	8.37472e-05	0.00531989	-3.93342	Artery_Tibial	0.000169378	0.00737409	3.76079	NA	NA	NA	0	1	1	0	2	NA	NA	5.67206	4.98697	-2.03489	-4.17703	NA	NA	NA	NA	1.4109e-08	6.13334e-07	0.0418614	2.95336e-05	NA	NA	NA	NA	1.6571e-05	8.59555e-05	0.584968	0.00176024	NA	NA
ZBTB11	NA	NA	NA	Adrenal_Gland	8.37472e-05	0.00531989	-3.93342	Cells_Cultured_fibroblasts	0.000169378	0.00729315	3.76079	NA	NA	NA	0	1	1	0	2	NA	NA	5.67206	4.98697	-2.03489	-4.17703	NA	NA	NA	NA	1.4109e-08	6.13334e-07	0.0418614	2.95336e-05	NA	NA	NA	NA	1.6571e-05	8.59555e-05	0.571928	0.00176471	NA	NA
ZBTB11	NA	NA	NA	Adrenal_Gland	8.37472e-05	0.00531989	-3.93342	Cells_EBV-transformed_lymphocytes	0.000169378	0.00693928	-3.76079	NA	NA	NA	0	1	1	0	2	NA	NA	5.67206	4.98697	2.03489	4.17703	NA	NA	NA	NA	1.4109e-08	6.13334e-07	0.0418614	2.95336e-05	NA	NA	NA	NA	1.6571e-05	8.59555e-05	0.584122	0.00163695	NA	NA
ZBTB11	NA	NA	NA	Adrenal_Gland	8.37472e-05	0.00531989	-3.93342	Esophagus_Mucosa	0.000169378	0.007611	3.76079	NA	NA	NA	0	1	1	0	2	NA	NA	5.67206	4.98697	-2.03489	-4.17703	NA	NA	NA	NA	1.4109e-08	6.13334e-07	0.0418614	2.95336e-05	NA	NA	NA	NA	1.6571e-05	8.59555e-05	0.583086	0.00181245	NA	NA
ZBTB11	NA	NA	NA	Adrenal_Gland	8.37472e-05	0.00531989	-3.93342	Lung	0.000169378	0.00728625	3.76079	NA	NA	NA	0	1	1	0	2	NA	NA	5.67206	4.98697	-2.03489	-4.17703	NA	NA	NA	NA	1.4109e-08	6.13334e-07	0.0418614	2.95336e-05	NA	NA	NA	NA	1.6571e-05	8.59555e-05	0.55367	0.00180801	NA	NA
ZBTB11	NA	NA	NA	Adrenal_Gland	8.37472e-05	0.00531989	-3.93342	Ovary	0.000169378	0.00763781	3.76079	NA	NA	NA	0	1	1	0	2	NA	NA	5.67206	4.98697	-2.03489	-4.17703	NA	NA	NA	NA	1.4109e-08	6.13334e-07	0.0418614	2.95336e-05	NA	NA	NA	NA	1.6571e-05	8.59555e-05	0.574424	0.00181324	NA	NA
ZBTB11	NA	NA	NA	Adrenal_Gland	8.37472e-05	0.00531989	-3.93342	Small_Intestine_Terminal_Ileum	0.000169378	0.0078634	-3.76079	NA	NA	NA	0	1	1	0	2	NA	NA	5.67206	4.98697	2.03489	4.17703	NA	NA	NA	NA	1.4109e-08	6.13334e-07	0.0418614	2.95336e-05	NA	NA	NA	NA	1.6571e-05	8.59555e-05	0.587048	0.00181813	NA	NA
ZBTB11	NA	NA	NA	Adrenal_Gland	8.37472e-05	0.00531989	-3.93342	Vagina	0.000169378	0.00816465	3.76079	NA	NA	NA	0	1	1	0	2	NA	NA	5.67206	4.98697	-2.03489	-4.17703	NA	NA	NA	NA	1.4109e-08	6.13334e-07	0.0418614	2.95336e-05	NA	NA	NA	NA	1.6571e-05	8.59555e-05	0.577815	0.0018671	NA	NA
ZBTB11	NA	NA	NA	Adrenal_Gland	8.37472e-05	0.00531989	-3.93342	smultixcan	0.000169378	0.00742101	-3.76079	NA	NA	NA	0	1	1	0	2	NA	NA	5.67206	4.98697	2.03489	4.17703	NA	NA	NA	NA	1.4109e-08	6.13334e-07	0.0418614	2.95336e-05	NA	NA	NA	NA	1.6571e-05	8.59555e-05	0.569416	0.00176861	NA	NA
ZBTB11	NA	NA	NA	Artery_Tibial	8.37472e-05	0.00478324	-3.93342	Adipose_Subcutaneous	0.000169378	0.00760258	3.76079	NA	NA	NA	0	1	1	0	2	NA	NA	5.67206	4.98697	-2.03489	-4.17703	NA	NA	NA	NA	1.4109e-08	6.13334e-07	0.0418614	2.95336e-05	NA	NA	NA	NA	3.63391e-05	7.45043e-05	0.578538	0.00186274	NA	NA
ZBTB11	NA	NA	NA	Artery_Tibial	8.37472e-05	0.00478324	-3.93342	Adrenal_Gland	0.000169378	0.00747181	3.76079	NA	NA	NA	0	1	1	0	2	NA	NA	5.67206	4.98697	-2.03489	-4.17703	NA	NA	NA	NA	1.4109e-08	6.13334e-07	0.0418614	2.95336e-05	NA	NA	NA	NA	3.63391e-05	7.45043e-05	0.586681	0.00181546	NA	NA
ZBTB11	NA	NA	NA	Artery_Tibial	8.37472e-05	0.00478324	-3.93342	Artery_Tibial	0.000169378	0.00737409	3.76079	NA	NA	NA	0	1	1	0	2	NA	NA	5.67206	4.98697	-2.03489	-4.17703	NA	NA	NA	NA	1.4109e-08	6.13334e-07	0.0418614	2.95336e-05	NA	NA	NA	NA	3.63391e-05	7.45043e-05	0.584968	0.00176024	NA	NA
ZBTB11	NA	NA	NA	Artery_Tibial	8.37472e-05	0.00478324	-3.93342	Cells_Cultured_fibroblasts	0.000169378	0.00729315	3.76079	NA	NA	NA	0	1	1	0	2	NA	NA	5.67206	4.98697	-2.03489	-4.17703	NA	NA	NA	NA	1.4109e-08	6.13334e-07	0.0418614	2.95336e-05	NA	NA	NA	NA	3.63391e-05	7.45043e-05	0.571928	0.00176471	NA	NA
ZBTB11	NA	NA	NA	Artery_Tibial	8.37472e-05	0.00478324	-3.93342	Cells_EBV-transformed_lymphocytes	0.000169378	0.00693928	-3.76079	NA	NA	NA	0	1	1	0	2	NA	NA	5.67206	4.98697	2.03489	4.17703	NA	NA	NA	NA	1.4109e-08	6.13334e-07	0.0418614	2.95336e-05	NA	NA	NA	NA	3.63391e-05	7.45043e-05	0.584122	0.00163695	NA	NA
ZBTB11	NA	NA	NA	Artery_Tibial	8.37472e-05	0.00478324	-3.93342	Esophagus_Mucosa	0.000169378	0.007611	3.76079	NA	NA	NA	0	1	1	0	2	NA	NA	5.67206	4.98697	-2.03489	-4.17703	NA	NA	NA	NA	1.4109e-08	6.13334e-07	0.0418614	2.95336e-05	NA	NA	NA	NA	3.63391e-05	7.45043e-05	0.583086	0.00181245	NA	NA
ZBTB11	NA	NA	NA	Artery_Tibial	8.37472e-05	0.00478324	-3.93342	Lung	0.000169378	0.00728625	3.76079	NA	NA	NA	0	1	1	0	2	NA	NA	5.67206	4.98697	-2.03489	-4.17703	NA	NA	NA	NA	1.4109e-08	6.13334e-07	0.0418614	2.95336e-05	NA	NA	NA	NA	3.63391e-05	7.45043e-05	0.55367	0.00180801	NA	NA
ZBTB11	NA	NA	NA	Artery_Tibial	8.37472e-05	0.00478324	-3.93342	Ovary	0.000169378	0.00763781	3.76079	NA	NA	NA	0	1	1	0	2	NA	NA	5.67206	4.98697	-2.03489	-4.17703	NA	NA	NA	NA	1.4109e-08	6.13334e-07	0.0418614	2.95336e-05	NA	NA	NA	NA	3.63391e-05	7.45043e-05	0.574424	0.00181324	NA	NA
ZBTB11	NA	NA	NA	Artery_Tibial	8.37472e-05	0.00478324	-3.93342	Small_Intestine_Terminal_Ileum	0.000169378	0.0078634	-3.76079	NA	NA	NA	0	1	1	0	2	NA	NA	5.67206	4.98697	2.03489	4.17703	NA	NA	NA	NA	1.4109e-08	6.13334e-07	0.0418614	2.95336e-05	NA	NA	NA	NA	3.63391e-05	7.45043e-05	0.587048	0.00181813	NA	NA
ZBTB11	NA	NA	NA	Artery_Tibial	8.37472e-05	0.00478324	-3.93342	Vagina	0.000169378	0.00816465	3.76079	NA	NA	NA	0	1	1	0	2	NA	NA	5.67206	4.98697	-2.03489	-4.17703	NA	NA	NA	NA	1.4109e-08	6.13334e-07	0.0418614	2.95336e-05	NA	NA	NA	NA	3.63391e-05	7.45043e-05	0.577815	0.0018671	NA	NA
ZBTB11	NA	NA	NA	Artery_Tibial	8.37472e-05	0.00478324	-3.93342	smultixcan	0.000169378	0.00742101	-3.76079	NA	NA	NA	0	1	1	0	2	NA	NA	5.67206	4.98697	2.03489	4.17703	NA	NA	NA	NA	1.4109e-08	6.13334e-07	0.0418614	2.95336e-05	NA	NA	NA	NA	3.63391e-05	7.45043e-05	0.569416	0.00176861	NA	NA
ZBTB11	NA	NA	NA	Brain_Cerebellum	6.20261e-05	0.00437797	-4.00497	Adipose_Subcutaneous	0.000169378	0.00760258	3.76079	NA	NA	NA	0	1	1	0	2	NA	NA	4.76059	4.88521	-2.03489	-4.17703	NA	NA	NA	NA	1.93028e-06	1.03318e-06	0.0418614	2.95336e-05	NA	NA	NA	NA	0.00180451	0.000143173	0.578538	0.00186274	NA	NA
ZBTB11	NA	NA	NA	Brain_Cerebellum	6.20261e-05	0.00437797	-4.00497	Adrenal_Gland	0.000169378	0.00747181	3.76079	NA	NA	NA	0	1	1	0	2	NA	NA	4.76059	4.88521	-2.03489	-4.17703	NA	NA	NA	NA	1.93028e-06	1.03318e-06	0.0418614	2.95336e-05	NA	NA	NA	NA	0.00180451	0.000143173	0.586681	0.00181546	NA	NA
ZBTB11	NA	NA	NA	Brain_Cerebellum	6.20261e-05	0.00437797	-4.00497	Artery_Tibial	0.000169378	0.00737409	3.76079	NA	NA	NA	0	1	1	0	2	NA	NA	4.76059	4.88521	-2.03489	-4.17703	NA	NA	NA	NA	1.93028e-06	1.03318e-06	0.0418614	2.95336e-05	NA	NA	NA	NA	0.00180451	0.000143173	0.584968	0.00176024	NA	NA
ZBTB11	NA	NA	NA	Brain_Cerebellum	6.20261e-05	0.00437797	-4.00497	Cells_Cultured_fibroblasts	0.000169378	0.00729315	3.76079	NA	NA	NA	0	1	1	0	2	NA	NA	4.76059	4.88521	-2.03489	-4.17703	NA	NA	NA	NA	1.93028e-06	1.03318e-06	0.0418614	2.95336e-05	NA	NA	NA	NA	0.00180451	0.000143173	0.571928	0.00176471	NA	NA
ZBTB11	NA	NA	NA	Brain_Cerebellum	6.20261e-05	0.00437797	-4.00497	Cells_EBV-transformed_lymphocytes	0.000169378	0.00693928	-3.76079	NA	NA	NA	0	1	1	0	2	NA	NA	4.76059	4.88521	2.03489	4.17703	NA	NA	NA	NA	1.93028e-06	1.03318e-06	0.0418614	2.95336e-05	NA	NA	NA	NA	0.00180451	0.000143173	0.584122	0.00163695	NA	NA
ZBTB11	NA	NA	NA	Brain_Cerebellum	6.20261e-05	0.00437797	-4.00497	Esophagus_Mucosa	0.000169378	0.007611	3.76079	NA	NA	NA	0	1	1	0	2	NA	NA	4.76059	4.88521	-2.03489	-4.17703	NA	NA	NA	NA	1.93028e-06	1.03318e-06	0.0418614	2.95336e-05	NA	NA	NA	NA	0.00180451	0.000143173	0.583086	0.00181245	NA	NA
ZBTB11	NA	NA	NA	Brain_Cerebellum	6.20261e-05	0.00437797	-4.00497	Lung	0.000169378	0.00728625	3.76079	NA	NA	NA	0	1	1	0	2	NA	NA	4.76059	4.88521	-2.03489	-4.17703	NA	NA	NA	NA	1.93028e-06	1.03318e-06	0.0418614	2.95336e-05	NA	NA	NA	NA	0.00180451	0.000143173	0.55367	0.00180801	NA	NA
ZBTB11	NA	NA	NA	Brain_Cerebellum	6.20261e-05	0.00437797	-4.00497	Ovary	0.000169378	0.00763781	3.76079	NA	NA	NA	0	1	1	0	2	NA	NA	4.76059	4.88521	-2.03489	-4.17703	NA	NA	NA	NA	1.93028e-06	1.03318e-06	0.0418614	2.95336e-05	NA	NA	NA	NA	0.00180451	0.000143173	0.574424	0.00181324	NA	NA
ZBTB11	NA	NA	NA	Brain_Cerebellum	6.20261e-05	0.00437797	-4.00497	Small_Intestine_Terminal_Ileum	0.000169378	0.0078634	-3.76079	NA	NA	NA	0	1	1	0	2	NA	NA	4.76059	4.88521	2.03489	4.17703	NA	NA	NA	NA	1.93028e-06	1.03318e-06	0.0418614	2.95336e-05	NA	NA	NA	NA	0.00180451	0.000143173	0.587048	0.00181813	NA	NA
ZBTB11	NA	NA	NA	Brain_Cerebellum	6.20261e-05	0.00437797	-4.00497	Vagina	0.000169378	0.00816465	3.76079	NA	NA	NA	0	1	1	0	2	NA	NA	4.76059	4.88521	-2.03489	-4.17703	NA	NA	NA	NA	1.93028e-06	1.03318e-06	0.0418614	2.95336e-05	NA	NA	NA	NA	0.00180451	0.000143173	0.577815	0.0018671	NA	NA
ZBTB11	NA	NA	NA	Brain_Cerebellum	6.20261e-05	0.00437797	-4.00497	smultixcan	0.000169378	0.00742101	-3.76079	NA	NA	NA	0	1	1	0	2	NA	NA	4.76059	4.88521	2.03489	4.17703	NA	NA	NA	NA	1.93028e-06	1.03318e-06	0.0418614	2.95336e-05	NA	NA	NA	NA	0.00180451	0.000143173	0.569416	0.00176861	NA	NA
ZBTB11	NA	NA	NA	Brain_Hypothalamus	8.37472e-05	0.00544473	-3.93342	Adipose_Subcutaneous	0.000169378	0.00760258	3.76079	NA	NA	NA	0	1	1	0	2	NA	NA	10.3889	3.97788	-2.03489	-4.17703	NA	NA	NA	NA	2.78611e-25	6.95311e-05	0.0418614	2.95336e-05	NA	NA	NA	NA	3.2695e-21	0.00467747	0.578538	0.00186274	NA	NA
ZBTB11	NA	NA	NA	Brain_Hypothalamus	8.37472e-05	0.00544473	-3.93342	Adrenal_Gland	0.000169378	0.00747181	3.76079	NA	NA	NA	0	1	1	0	2	NA	NA	10.3889	3.97788	-2.03489	-4.17703	NA	NA	NA	NA	2.78611e-25	6.95311e-05	0.0418614	2.95336e-05	NA	NA	NA	NA	3.2695e-21	0.00467747	0.586681	0.00181546	NA	NA
ZBTB11	NA	NA	NA	Brain_Hypothalamus	8.37472e-05	0.00544473	-3.93342	Artery_Tibial	0.000169378	0.00737409	3.76079	NA	NA	NA	0	1	1	0	2	NA	NA	10.3889	3.97788	-2.03489	-4.17703	NA	NA	NA	NA	2.78611e-25	6.95311e-05	0.0418614	2.95336e-05	NA	NA	NA	NA	3.2695e-21	0.00467747	0.584968	0.00176024	NA	NA
ZBTB11	NA	NA	NA	Brain_Hypothalamus	8.37472e-05	0.00544473	-3.93342	Cells_Cultured_fibroblasts	0.000169378	0.00729315	3.76079	NA	NA	NA	0	1	1	0	2	NA	NA	10.3889	3.97788	-2.03489	-4.17703	NA	NA	NA	NA	2.78611e-25	6.95311e-05	0.0418614	2.95336e-05	NA	NA	NA	NA	3.2695e-21	0.00467747	0.571928	0.00176471	NA	NA
ZBTB11	NA	NA	NA	Brain_Hypothalamus	8.37472e-05	0.00544473	-3.93342	Cells_EBV-transformed_lymphocytes	0.000169378	0.00693928	-3.76079	NA	NA	NA	0	1	1	0	2	NA	NA	10.3889	3.97788	2.03489	4.17703	NA	NA	NA	NA	2.78611e-25	6.95311e-05	0.0418614	2.95336e-05	NA	NA	NA	NA	3.2695e-21	0.00467747	0.584122	0.00163695	NA	NA
ZBTB11	NA	NA	NA	Brain_Hypothalamus	8.37472e-05	0.00544473	-3.93342	Esophagus_Mucosa	0.000169378	0.007611	3.76079	NA	NA	NA	0	1	1	0	2	NA	NA	10.3889	3.97788	-2.03489	-4.17703	NA	NA	NA	NA	2.78611e-25	6.95311e-05	0.0418614	2.95336e-05	NA	NA	NA	NA	3.2695e-21	0.00467747	0.583086	0.00181245	NA	NA
ZBTB11	NA	NA	NA	Brain_Hypothalamus	8.37472e-05	0.00544473	-3.93342	Lung	0.000169378	0.00728625	3.76079	NA	NA	NA	0	1	1	0	2	NA	NA	10.3889	3.97788	-2.03489	-4.17703	NA	NA	NA	NA	2.78611e-25	6.95311e-05	0.0418614	2.95336e-05	NA	NA	NA	NA	3.2695e-21	0.00467747	0.55367	0.00180801	NA	NA
ZBTB11	NA	NA	NA	Brain_Hypothalamus	8.37472e-05	0.00544473	-3.93342	Ovary	0.000169378	0.00763781	3.76079	NA	NA	NA	0	1	1	0	2	NA	NA	10.3889	3.97788	-2.03489	-4.17703	NA	NA	NA	NA	2.78611e-25	6.95311e-05	0.0418614	2.95336e-05	NA	NA	NA	NA	3.2695e-21	0.00467747	0.574424	0.00181324	NA	NA
ZBTB11	NA	NA	NA	Brain_Hypothalamus	8.37472e-05	0.00544473	-3.93342	Small_Intestine_Terminal_Ileum	0.000169378	0.0078634	-3.76079	NA	NA	NA	0	1	1	0	2	NA	NA	10.3889	3.97788	2.03489	4.17703	NA	NA	NA	NA	2.78611e-25	6.95311e-05	0.0418614	2.95336e-05	NA	NA	NA	NA	3.2695e-21	0.00467747	0.587048	0.00181813	NA	NA
ZBTB11	NA	NA	NA	Brain_Hypothalamus	8.37472e-05	0.00544473	-3.93342	Vagina	0.000169378	0.00816465	3.76079	NA	NA	NA	0	1	1	0	2	NA	NA	10.3889	3.97788	-2.03489	-4.17703	NA	NA	NA	NA	2.78611e-25	6.95311e-05	0.0418614	2.95336e-05	NA	NA	NA	NA	3.2695e-21	0.00467747	0.577815	0.0018671	NA	NA
ZBTB11	NA	NA	NA	Brain_Hypothalamus	8.37472e-05	0.00544473	-3.93342	smultixcan	0.000169378	0.00742101	-3.76079	NA	NA	NA	0	1	1	0	2	NA	NA	10.3889	3.97788	2.03489	4.17703	NA	NA	NA	NA	2.78611e-25	6.95311e-05	0.0418614	2.95336e-05	NA	NA	NA	NA	3.2695e-21	0.00467747	0.569416	0.00176861	NA	NA
ZBTB11	NA	NA	NA	Brain_Nucleus_accumbens_basal_ganglia	8.37472e-05	0.00497892	-3.93342	Adipose_Subcutaneous	0.000169378	0.00760258	3.76079	NA	NA	NA	0	1	1	0	2	NA	NA	10.4121	3.88957	-2.03489	-4.17703	NA	NA	NA	NA	2.18278e-25	0.000100421	0.0418614	2.95336e-05	NA	NA	NA	NA	2.64422e-21	0.00556127	0.578538	0.00186274	NA	NA
ZBTB11	NA	NA	NA	Brain_Nucleus_accumbens_basal_ganglia	8.37472e-05	0.00497892	-3.93342	Adrenal_Gland	0.000169378	0.00747181	3.76079	NA	NA	NA	0	1	1	0	2	NA	NA	10.4121	3.88957	-2.03489	-4.17703	NA	NA	NA	NA	2.18278e-25	0.000100421	0.0418614	2.95336e-05	NA	NA	NA	NA	2.64422e-21	0.00556127	0.586681	0.00181546	NA	NA
ZBTB11	NA	NA	NA	Brain_Nucleus_accumbens_basal_ganglia	8.37472e-05	0.00497892	-3.93342	Artery_Tibial	0.000169378	0.00737409	3.76079	NA	NA	NA	0	1	1	0	2	NA	NA	10.4121	3.88957	-2.03489	-4.17703	NA	NA	NA	NA	2.18278e-25	0.000100421	0.0418614	2.95336e-05	NA	NA	NA	NA	2.64422e-21	0.00556127	0.584968	0.00176024	NA	NA
ZBTB11	NA	NA	NA	Brain_Nucleus_accumbens_basal_ganglia	8.37472e-05	0.00497892	-3.93342	Cells_Cultured_fibroblasts	0.000169378	0.00729315	3.76079	NA	NA	NA	0	1	1	0	2	NA	NA	10.4121	3.88957	-2.03489	-4.17703	NA	NA	NA	NA	2.18278e-25	0.000100421	0.0418614	2.95336e-05	NA	NA	NA	NA	2.64422e-21	0.00556127	0.571928	0.00176471	NA	NA
ZBTB11	NA	NA	NA	Brain_Nucleus_accumbens_basal_ganglia	8.37472e-05	0.00497892	-3.93342	Cells_EBV-transformed_lymphocytes	0.000169378	0.00693928	-3.76079	NA	NA	NA	0	1	1	0	2	NA	NA	10.4121	3.88957	2.03489	4.17703	NA	NA	NA	NA	2.18278e-25	0.000100421	0.0418614	2.95336e-05	NA	NA	NA	NA	2.64422e-21	0.00556127	0.584122	0.00163695	NA	NA
ZBTB11	NA	NA	NA	Brain_Nucleus_accumbens_basal_ganglia	8.37472e-05	0.00497892	-3.93342	Esophagus_Mucosa	0.000169378	0.007611	3.76079	NA	NA	NA	0	1	1	0	2	NA	NA	10.4121	3.88957	-2.03489	-4.17703	NA	NA	NA	NA	2.18278e-25	0.000100421	0.0418614	2.95336e-05	NA	NA	NA	NA	2.64422e-21	0.00556127	0.583086	0.00181245	NA	NA
ZBTB11	NA	NA	NA	Brain_Nucleus_accumbens_basal_ganglia	8.37472e-05	0.00497892	-3.93342	Lung	0.000169378	0.00728625	3.76079	NA	NA	NA	0	1	1	0	2	NA	NA	10.4121	3.88957	-2.03489	-4.17703	NA	NA	NA	NA	2.18278e-25	0.000100421	0.0418614	2.95336e-05	NA	NA	NA	NA	2.64422e-21	0.00556127	0.55367	0.00180801	NA	NA
ZBTB11	NA	NA	NA	Brain_Nucleus_accumbens_basal_ganglia	8.37472e-05	0.00497892	-3.93342	Ovary	0.000169378	0.00763781	3.76079	NA	NA	NA	0	1	1	0	2	NA	NA	10.4121	3.88957	-2.03489	-4.17703	NA	NA	NA	NA	2.18278e-25	0.000100421	0.0418614	2.95336e-05	NA	NA	NA	NA	2.64422e-21	0.00556127	0.574424	0.00181324	NA	NA
ZBTB11	NA	NA	NA	Brain_Nucleus_accumbens_basal_ganglia	8.37472e-05	0.00497892	-3.93342	Small_Intestine_Terminal_Ileum	0.000169378	0.0078634	-3.76079	NA	NA	NA	0	1	1	0	2	NA	NA	10.4121	3.88957	2.03489	4.17703	NA	NA	NA	NA	2.18278e-25	0.000100421	0.0418614	2.95336e-05	NA	NA	NA	NA	2.64422e-21	0.00556127	0.587048	0.00181813	NA	NA
ZBTB11	NA	NA	NA	Brain_Nucleus_accumbens_basal_ganglia	8.37472e-05	0.00497892	-3.93342	Vagina	0.000169378	0.00816465	3.76079	NA	NA	NA	0	1	1	0	2	NA	NA	10.4121	3.88957	-2.03489	-4.17703	NA	NA	NA	NA	2.18278e-25	0.000100421	0.0418614	2.95336e-05	NA	NA	NA	NA	2.64422e-21	0.00556127	0.577815	0.0018671	NA	NA
ZBTB11	NA	NA	NA	Brain_Nucleus_accumbens_basal_ganglia	8.37472e-05	0.00497892	-3.93342	smultixcan	0.000169378	0.00742101	-3.76079	NA	NA	NA	0	1	1	0	2	NA	NA	10.4121	3.88957	2.03489	4.17703	NA	NA	NA	NA	2.18278e-25	0.000100421	0.0418614	2.95336e-05	NA	NA	NA	NA	2.64422e-21	0.00556127	0.569416	0.00176861	NA	NA
ZBTB11	NA	NA	NA	Colon_Sigmoid	8.37472e-05	0.00548226	-3.93342	Adipose_Subcutaneous	0.000169378	0.00760258	3.76079	NA	NA	NA	0	1	1	0	2	NA	NA	9.66777	4.04455	-2.03489	-4.17703	NA	NA	NA	NA	4.13296e-22	5.24245e-05	0.0418614	2.95336e-05	NA	NA	NA	NA	2.5955e-18	0.0035731	0.578538	0.00186274	NA	NA
ZBTB11	NA	NA	NA	Colon_Sigmoid	8.37472e-05	0.00548226	-3.93342	Adrenal_Gland	0.000169378	0.00747181	3.76079	NA	NA	NA	0	1	1	0	2	NA	NA	9.66777	4.04455	-2.03489	-4.17703	NA	NA	NA	NA	4.13296e-22	5.24245e-05	0.0418614	2.95336e-05	NA	NA	NA	NA	2.5955e-18	0.0035731	0.586681	0.00181546	NA	NA
ZBTB11	NA	NA	NA	Colon_Sigmoid	8.37472e-05	0.00548226	-3.93342	Artery_Tibial	0.000169378	0.00737409	3.76079	NA	NA	NA	0	1	1	0	2	NA	NA	9.66777	4.04455	-2.03489	-4.17703	NA	NA	NA	NA	4.13296e-22	5.24245e-05	0.0418614	2.95336e-05	NA	NA	NA	NA	2.5955e-18	0.0035731	0.584968	0.00176024	NA	NA
ZBTB11	NA	NA	NA	Colon_Sigmoid	8.37472e-05	0.00548226	-3.93342	Cells_Cultured_fibroblasts	0.000169378	0.00729315	3.76079	NA	NA	NA	0	1	1	0	2	NA	NA	9.66777	4.04455	-2.03489	-4.17703	NA	NA	NA	NA	4.13296e-22	5.24245e-05	0.0418614	2.95336e-05	NA	NA	NA	NA	2.5955e-18	0.0035731	0.571928	0.00176471	NA	NA
ZBTB11	NA	NA	NA	Colon_Sigmoid	8.37472e-05	0.00548226	-3.93342	Cells_EBV-transformed_lymphocytes	0.000169378	0.00693928	-3.76079	NA	NA	NA	0	1	1	0	2	NA	NA	9.66777	4.04455	2.03489	4.17703	NA	NA	NA	NA	4.13296e-22	5.24245e-05	0.0418614	2.95336e-05	NA	NA	NA	NA	2.5955e-18	0.0035731	0.584122	0.00163695	NA	NA
ZBTB11	NA	NA	NA	Colon_Sigmoid	8.37472e-05	0.00548226	-3.93342	Esophagus_Mucosa	0.000169378	0.007611	3.76079	NA	NA	NA	0	1	1	0	2	NA	NA	9.66777	4.04455	-2.03489	-4.17703	NA	NA	NA	NA	4.13296e-22	5.24245e-05	0.0418614	2.95336e-05	NA	NA	NA	NA	2.5955e-18	0.0035731	0.583086	0.00181245	NA	NA
ZBTB11	NA	NA	NA	Colon_Sigmoid	8.37472e-05	0.00548226	-3.93342	Lung	0.000169378	0.00728625	3.76079	NA	NA	NA	0	1	1	0	2	NA	NA	9.66777	4.04455	-2.03489	-4.17703	NA	NA	NA	NA	4.13296e-22	5.24245e-05	0.0418614	2.95336e-05	NA	NA	NA	NA	2.5955e-18	0.0035731	0.55367	0.00180801	NA	NA
ZBTB11	NA	NA	NA	Colon_Sigmoid	8.37472e-05	0.00548226	-3.93342	Ovary	0.000169378	0.00763781	3.76079	NA	NA	NA	0	1	1	0	2	NA	NA	9.66777	4.04455	-2.03489	-4.17703	NA	NA	NA	NA	4.13296e-22	5.24245e-05	0.0418614	2.95336e-05	NA	NA	NA	NA	2.5955e-18	0.0035731	0.574424	0.00181324	NA	NA
ZBTB11	NA	NA	NA	Colon_Sigmoid	8.37472e-05	0.00548226	-3.93342	Small_Intestine_Terminal_Ileum	0.000169378	0.0078634	-3.76079	NA	NA	NA	0	1	1	0	2	NA	NA	9.66777	4.04455	2.03489	4.17703	NA	NA	NA	NA	4.13296e-22	5.24245e-05	0.0418614	2.95336e-05	NA	NA	NA	NA	2.5955e-18	0.0035731	0.587048	0.00181813	NA	NA
ZBTB11	NA	NA	NA	Colon_Sigmoid	8.37472e-05	0.00548226	-3.93342	Vagina	0.000169378	0.00816465	3.76079	NA	NA	NA	0	1	1	0	2	NA	NA	9.66777	4.04455	-2.03489	-4.17703	NA	NA	NA	NA	4.13296e-22	5.24245e-05	0.0418614	2.95336e-05	NA	NA	NA	NA	2.5955e-18	0.0035731	0.577815	0.0018671	NA	NA
ZBTB11	NA	NA	NA	Colon_Sigmoid	8.37472e-05	0.00548226	-3.93342	smultixcan	0.000169378	0.00742101	-3.76079	NA	NA	NA	0	1	1	0	2	NA	NA	9.66777	4.04455	2.03489	4.17703	NA	NA	NA	NA	4.13296e-22	5.24245e-05	0.0418614	2.95336e-05	NA	NA	NA	NA	2.5955e-18	0.0035731	0.569416	0.00176861	NA	NA
ZBTB11	NA	NA	NA	Stomach	8.37472e-05	0.00474769	-3.93342	Adipose_Subcutaneous	0.000169378	0.00760258	3.76079	NA	NA	NA	0	1	1	0	2	NA	NA	5.67206	4.98697	-2.03489	-4.17703	NA	NA	NA	NA	1.4109e-08	6.13334e-07	0.0418614	2.95336e-05	NA	NA	NA	NA	1.71692e-05	7.95356e-05	0.578538	0.00186274	NA	NA
ZBTB11	NA	NA	NA	Stomach	8.37472e-05	0.00474769	-3.93342	Adrenal_Gland	0.000169378	0.00747181	3.76079	NA	NA	NA	0	1	1	0	2	NA	NA	5.67206	4.98697	-2.03489	-4.17703	NA	NA	NA	NA	1.4109e-08	6.13334e-07	0.0418614	2.95336e-05	NA	NA	NA	NA	1.71692e-05	7.95356e-05	0.586681	0.00181546	NA	NA
ZBTB11	NA	NA	NA	Stomach	8.37472e-05	0.00474769	-3.93342	Artery_Tibial	0.000169378	0.00737409	3.76079	NA	NA	NA	0	1	1	0	2	NA	NA	5.67206	4.98697	-2.03489	-4.17703	NA	NA	NA	NA	1.4109e-08	6.13334e-07	0.0418614	2.95336e-05	NA	NA	NA	NA	1.71692e-05	7.95356e-05	0.584968	0.00176024	NA	NA
ZBTB11	NA	NA	NA	Stomach	8.37472e-05	0.00474769	-3.93342	Cells_Cultured_fibroblasts	0.000169378	0.00729315	3.76079	NA	NA	NA	0	1	1	0	2	NA	NA	5.67206	4.98697	-2.03489	-4.17703	NA	NA	NA	NA	1.4109e-08	6.13334e-07	0.0418614	2.95336e-05	NA	NA	NA	NA	1.71692e-05	7.95356e-05	0.571928	0.00176471	NA	NA
ZBTB11	NA	NA	NA	Stomach	8.37472e-05	0.00474769	-3.93342	Cells_EBV-transformed_lymphocytes	0.000169378	0.00693928	-3.76079	NA	NA	NA	0	1	1	0	2	NA	NA	5.67206	4.98697	2.03489	4.17703	NA	NA	NA	NA	1.4109e-08	6.13334e-07	0.0418614	2.95336e-05	NA	NA	NA	NA	1.71692e-05	7.95356e-05	0.584122	0.00163695	NA	NA
ZBTB11	NA	NA	NA	Stomach	8.37472e-05	0.00474769	-3.93342	Esophagus_Mucosa	0.000169378	0.007611	3.76079	NA	NA	NA	0	1	1	0	2	NA	NA	5.67206	4.98697	-2.03489	-4.17703	NA	NA	NA	NA	1.4109e-08	6.13334e-07	0.0418614	2.95336e-05	NA	NA	NA	NA	1.71692e-05	7.95356e-05	0.583086	0.00181245	NA	NA
ZBTB11	NA	NA	NA	Stomach	8.37472e-05	0.00474769	-3.93342	Lung	0.000169378	0.00728625	3.76079	NA	NA	NA	0	1	1	0	2	NA	NA	5.67206	4.98697	-2.03489	-4.17703	NA	NA	NA	NA	1.4109e-08	6.13334e-07	0.0418614	2.95336e-05	NA	NA	NA	NA	1.71692e-05	7.95356e-05	0.55367	0.00180801	NA	NA
ZBTB11	NA	NA	NA	Stomach	8.37472e-05	0.00474769	-3.93342	Ovary	0.000169378	0.00763781	3.76079	NA	NA	NA	0	1	1	0	2	NA	NA	5.67206	4.98697	-2.03489	-4.17703	NA	NA	NA	NA	1.4109e-08	6.13334e-07	0.0418614	2.95336e-05	NA	NA	NA	NA	1.71692e-05	7.95356e-05	0.574424	0.00181324	NA	NA
ZBTB11	NA	NA	NA	Stomach	8.37472e-05	0.00474769	-3.93342	Small_Intestine_Terminal_Ileum	0.000169378	0.0078634	-3.76079	NA	NA	NA	0	1	1	0	2	NA	NA	5.67206	4.98697	2.03489	4.17703	NA	NA	NA	NA	1.4109e-08	6.13334e-07	0.0418614	2.95336e-05	NA	NA	NA	NA	1.71692e-05	7.95356e-05	0.587048	0.00181813	NA	NA
ZBTB11	NA	NA	NA	Stomach	8.37472e-05	0.00474769	-3.93342	Vagina	0.000169378	0.00816465	3.76079	NA	NA	NA	0	1	1	0	2	NA	NA	5.67206	4.98697	-2.03489	-4.17703	NA	NA	NA	NA	1.4109e-08	6.13334e-07	0.0418614	2.95336e-05	NA	NA	NA	NA	1.71692e-05	7.95356e-05	0.577815	0.0018671	NA	NA
ZBTB11	NA	NA	NA	Stomach	8.37472e-05	0.00474769	-3.93342	smultixcan	0.000169378	0.00742101	-3.76079	NA	NA	NA	0	1	1	0	2	NA	NA	5.67206	4.98697	2.03489	4.17703	NA	NA	NA	NA	1.4109e-08	6.13334e-07	0.0418614	2.95336e-05	NA	NA	NA	NA	1.71692e-05	7.95356e-05	0.569416	0.00176861	NA	NA
ZBTB11	NA	NA	NA	smultixcan	3.73497e-05	0.00136088	-1.63974	Adipose_Subcutaneous	0.000169378	0.00760258	3.76079	NA	NA	NA	0	1	1	0	2	NA	NA	4.21331	1.3124	-2.03489	-4.17703	NA	NA	NA	NA	1.61258e-25	1.90793e-06	0.0418614	2.95336e-05	NA	NA	NA	NA	5.87327e-22	9.83556e-05	0.578538	0.00186274	NA	NA
ZBTB11	NA	NA	NA	smultixcan	3.73497e-05	0.00136088	-1.63974	Adrenal_Gland	0.000169378	0.00747181	3.76079	NA	NA	NA	0	1	1	0	2	NA	NA	4.21331	1.3124	-2.03489	-4.17703	NA	NA	NA	NA	1.61258e-25	1.90793e-06	0.0418614	2.95336e-05	NA	NA	NA	NA	5.87327e-22	9.83556e-05	0.586681	0.00181546	NA	NA
ZBTB11	NA	NA	NA	smultixcan	3.73497e-05	0.00136088	-1.63974	Artery_Tibial	0.000169378	0.00737409	3.76079	NA	NA	NA	0	1	1	0	2	NA	NA	4.21331	1.3124	-2.03489	-4.17703	NA	NA	NA	NA	1.61258e-25	1.90793e-06	0.0418614	2.95336e-05	NA	NA	NA	NA	5.87327e-22	9.83556e-05	0.584968	0.00176024	NA	NA
ZBTB11	NA	NA	NA	smultixcan	3.73497e-05	0.00136088	-1.63974	Cells_Cultured_fibroblasts	0.000169378	0.00729315	3.76079	NA	NA	NA	0	1	1	0	2	NA	NA	4.21331	1.3124	-2.03489	-4.17703	NA	NA	NA	NA	1.61258e-25	1.90793e-06	0.0418614	2.95336e-05	NA	NA	NA	NA	5.87327e-22	9.83556e-05	0.571928	0.00176471	NA	NA
ZBTB11	NA	NA	NA	smultixcan	3.73497e-05	0.00136088	-1.63974	Cells_EBV-transformed_lymphocytes	0.000169378	0.00693928	-3.76079	NA	NA	NA	0	1	1	0	2	NA	NA	4.21331	1.3124	2.03489	4.17703	NA	NA	NA	NA	1.61258e-25	1.90793e-06	0.0418614	2.95336e-05	NA	NA	NA	NA	5.87327e-22	9.83556e-05	0.584122	0.00163695	NA	NA
ZBTB11	NA	NA	NA	smultixcan	3.73497e-05	0.00136088	-1.63974	Esophagus_Mucosa	0.000169378	0.007611	3.76079	NA	NA	NA	0	1	1	0	2	NA	NA	4.21331	1.3124	-2.03489	-4.17703	NA	NA	NA	NA	1.61258e-25	1.90793e-06	0.0418614	2.95336e-05	NA	NA	NA	NA	5.87327e-22	9.83556e-05	0.583086	0.00181245	NA	NA
ZBTB11	NA	NA	NA	smultixcan	3.73497e-05	0.00136088	-1.63974	Lung	0.000169378	0.00728625	3.76079	NA	NA	NA	0	1	1	0	2	NA	NA	4.21331	1.3124	-2.03489	-4.17703	NA	NA	NA	NA	1.61258e-25	1.90793e-06	0.0418614	2.95336e-05	NA	NA	NA	NA	5.87327e-22	9.83556e-05	0.55367	0.00180801	NA	NA
ZBTB11	NA	NA	NA	smultixcan	3.73497e-05	0.00136088	-1.63974	Ovary	0.000169378	0.00763781	3.76079	NA	NA	NA	0	1	1	0	2	NA	NA	4.21331	1.3124	-2.03489	-4.17703	NA	NA	NA	NA	1.61258e-25	1.90793e-06	0.0418614	2.95336e-05	NA	NA	NA	NA	5.87327e-22	9.83556e-05	0.574424	0.00181324	NA	NA
ZBTB11	NA	NA	NA	smultixcan	3.73497e-05	0.00136088	-1.63974	Small_Intestine_Terminal_Ileum	0.000169378	0.0078634	-3.76079	NA	NA	NA	0	1	1	0	2	NA	NA	4.21331	1.3124	2.03489	4.17703	NA	NA	NA	NA	1.61258e-25	1.90793e-06	0.0418614	2.95336e-05	NA	NA	NA	NA	5.87327e-22	9.83556e-05	0.587048	0.00181813	NA	NA
ZBTB11	NA	NA	NA	smultixcan	3.73497e-05	0.00136088	-1.63974	Vagina	0.000169378	0.00816465	3.76079	NA	NA	NA	0	1	1	0	2	NA	NA	4.21331	1.3124	-2.03489	-4.17703	NA	NA	NA	NA	1.61258e-25	1.90793e-06	0.0418614	2.95336e-05	NA	NA	NA	NA	5.87327e-22	9.83556e-05	0.577815	0.0018671	NA	NA
ZBTB11	NA	NA	NA	smultixcan	3.73497e-05	0.00136088	-1.63974	smultixcan	0.000169378	0.00742101	-3.76079	NA	NA	NA	0	1	1	0	2	NA	NA	4.21331	1.3124	2.03489	4.17703	NA	NA	NA	NA	1.61258e-25	1.90793e-06	0.0418614	2.95336e-05	NA	NA	NA	NA	5.87327e-22	9.83556e-05	0.569416	0.00176861	NA	NA
ZBTB38	NA	NA	NA	Artery_Tibial	4.47689e-05	0.00308872	-4.08138	Adipose_Subcutaneous	4.47689e-05	0.00283374	4.08138	NA	NA	NA	0	1	1	0	2	NA	NA	-0.512195	4.05263	0.512195	-4.05263	NA	NA	NA	NA	0.608515	5.06443e-05	0.608515	5.06443e-05	NA	NA	NA	NA	0.957565	0.00337673	0.945063	0.00287163	NA	NA
ZBTB38	NA	NA	NA	Artery_Tibial	4.47689e-05	0.00308872	-4.08138	Adipose_Visceral_Omentum	4.47689e-05	0.00276781	4.08138	NA	NA	NA	0	1	1	0	2	NA	NA	-0.512195	4.05263	0.512195	-4.05263	NA	NA	NA	NA	0.608515	5.06443e-05	0.608515	5.06443e-05	NA	NA	NA	NA	0.957565	0.00337673	0.938533	0.00284831	NA	NA
ZBTB38	NA	NA	NA	Artery_Tibial	4.47689e-05	0.00308872	-4.08138	Adrenal_Gland	4.47689e-05	0.00285381	4.08138	NA	NA	NA	0	1	1	0	2	NA	NA	-0.512195	4.05263	0.512195	-4.05263	NA	NA	NA	NA	0.608515	5.06443e-05	0.608515	5.06443e-05	NA	NA	NA	NA	0.957565	0.00337673	0.941133	0.00280124	NA	NA
ZBTB38	NA	NA	NA	Artery_Tibial	4.47689e-05	0.00308872	-4.08138	Artery_Aorta	4.47689e-05	0.00276563	4.08138	NA	NA	NA	0	1	1	0	2	NA	NA	-0.512195	4.05263	0.512195	-4.05263	NA	NA	NA	NA	0.608515	5.06443e-05	0.608515	5.06443e-05	NA	NA	NA	NA	0.957565	0.00337673	0.943556	0.00275903	NA	NA
ZBTB38	NA	NA	NA	Artery_Tibial	4.47689e-05	0.00308872	-4.08138	Artery_Coronary	4.47689e-05	0.00303411	4.08138	NA	NA	NA	0	1	1	0	2	NA	NA	-0.512195	4.05263	0.512195	-4.05263	NA	NA	NA	NA	0.608515	5.06443e-05	0.608515	5.06443e-05	NA	NA	NA	NA	0.957565	0.00337673	0.937328	0.0029076	NA	NA
ZBTB38	NA	NA	NA	Artery_Tibial	4.47689e-05	0.00308872	-4.08138	Artery_Tibial	4.47689e-05	0.00264852	4.08138	NA	NA	NA	0	1	1	0	2	NA	NA	-0.512195	4.05263	0.512195	-4.05263	NA	NA	NA	NA	0.608515	5.06443e-05	0.608515	5.06443e-05	NA	NA	NA	NA	0.957565	0.00337673	0.941381	0.00270963	NA	NA
ZBTB38	NA	NA	NA	Artery_Tibial	4.47689e-05	0.00308872	-4.08138	Brain_Cerebellar_Hemisphere	4.47689e-05	0.00279953	4.08138	NA	NA	NA	0	1	1	0	2	NA	NA	-0.512195	4.05263	0.512195	-4.05263	NA	NA	NA	NA	0.608515	5.06443e-05	0.608515	5.06443e-05	NA	NA	NA	NA	0.957565	0.00337673	0.942606	0.00277796	NA	NA
ZBTB38	NA	NA	NA	Artery_Tibial	4.47689e-05	0.00308872	-4.08138	Brain_Cerebellum	4.47689e-05	0.00294212	4.08138	NA	NA	NA	0	1	1	0	2	NA	NA	-0.512195	4.05263	0.512195	-4.05263	NA	NA	NA	NA	0.608515	5.06443e-05	0.608515	5.06443e-05	NA	NA	NA	NA	0.957565	0.00337673	0.94112	0.00278994	NA	NA
ZBTB38	NA	NA	NA	Artery_Tibial	4.47689e-05	0.00308872	-4.08138	Breast_Mammary_Tissue	4.47689e-05	0.00278092	4.08138	NA	NA	NA	0	1	1	0	2	NA	NA	-0.512195	4.05263	0.512195	-4.05263	NA	NA	NA	NA	0.608515	5.06443e-05	0.608515	5.06443e-05	NA	NA	NA	NA	0.957565	0.00337673	0.94524	0.0027379	NA	NA
ZBTB38	NA	NA	NA	Artery_Tibial	4.47689e-05	0.00308872	-4.08138	Cells_Cultured_fibroblasts	4.47689e-05	0.00275035	4.08138	NA	NA	NA	0	1	1	0	2	NA	NA	-0.512195	4.05263	0.512195	-4.05263	NA	NA	NA	NA	0.608515	5.06443e-05	0.608515	5.06443e-05	NA	NA	NA	NA	0.957565	0.00337673	0.939733	0.00272338	NA	NA
ZBTB38	NA	NA	NA	Artery_Tibial	4.47689e-05	0.00308872	-4.08138	Cells_EBV-transformed_lymphocytes	4.47689e-05	0.00252033	4.08138	NA	NA	NA	0	1	1	0	2	NA	NA	-0.512195	4.05263	0.512195	-4.05263	NA	NA	NA	NA	0.608515	5.06443e-05	0.608515	5.06443e-05	NA	NA	NA	NA	0.957565	0.00337673	0.937694	0.00255407	NA	NA
ZBTB38	NA	NA	NA	Artery_Tibial	4.47689e-05	0.00308872	-4.08138	Colon_Transverse	4.47689e-05	0.00305872	4.08138	NA	NA	NA	0	1	1	0	2	NA	NA	-0.512195	4.05263	0.512195	-4.05263	NA	NA	NA	NA	0.608515	5.06443e-05	0.608515	5.06443e-05	NA	NA	NA	NA	0.957565	0.00337673	0.944793	0.00305106	NA	NA
ZBTB38	NA	NA	NA	Artery_Tibial	4.47689e-05	0.00308872	-4.08138	Lung	4.47689e-05	0.00276867	4.08138	NA	NA	NA	0	1	1	0	2	NA	NA	-0.512195	4.05263	0.512195	-4.05263	NA	NA	NA	NA	0.608515	5.06443e-05	0.608515	5.06443e-05	NA	NA	NA	NA	0.957565	0.00337673	0.943624	0.00282566	NA	NA
ZBTB38	NA	NA	NA	Artery_Tibial	4.47689e-05	0.00308872	-4.08138	Minor_Salivary_Gland	4.47689e-05	0.00277417	4.08138	NA	NA	NA	0	1	1	0	2	NA	NA	-0.512195	4.05263	0.512195	-4.05263	NA	NA	NA	NA	0.608515	5.06443e-05	0.608515	5.06443e-05	NA	NA	NA	NA	0.957565	0.00337673	0.94243	0.00286282	NA	NA
ZBTB38	NA	NA	NA	Artery_Tibial	4.47689e-05	0.00308872	-4.08138	Muscle_Skeletal	4.47689e-05	0.0027486	4.08138	NA	NA	NA	0	1	1	0	2	NA	NA	-0.512195	4.05263	0.512195	-4.05263	NA	NA	NA	NA	0.608515	5.06443e-05	0.608515	5.06443e-05	NA	NA	NA	NA	0.957565	0.00337673	0.940063	0.00283451	NA	NA
ZBTB38	NA	NA	NA	Artery_Tibial	4.47689e-05	0.00308872	-4.08138	Nerve_Tibial	4.47689e-05	0.00286597	4.08138	NA	NA	NA	0	1	1	0	2	NA	NA	-0.512195	4.05263	0.512195	-4.05263	NA	NA	NA	NA	0.608515	5.06443e-05	0.608515	5.06443e-05	NA	NA	NA	NA	0.957565	0.00337673	0.946659	0.00294985	NA	NA
ZBTB38	NA	NA	NA	Artery_Tibial	4.47689e-05	0.00308872	-4.08138	Ovary	4.47689e-05	0.00290764	4.08138	NA	NA	NA	0	1	1	0	2	NA	NA	-0.512195	4.05263	0.512195	-4.05263	NA	NA	NA	NA	0.608515	5.06443e-05	0.608515	5.06443e-05	NA	NA	NA	NA	0.957565	0.00337673	0.948759	0.0028158	NA	NA
ZBTB38	NA	NA	NA	Artery_Tibial	4.47689e-05	0.00308872	-4.08138	Pituitary	4.47689e-05	0.0030465	4.08138	NA	NA	NA	0	1	1	0	2	NA	NA	-0.512195	4.05263	0.512195	-4.05263	NA	NA	NA	NA	0.608515	5.06443e-05	0.608515	5.06443e-05	NA	NA	NA	NA	0.957565	0.00337673	0.94792	0.00290792	NA	NA
ZBTB38	NA	NA	NA	Artery_Tibial	4.47689e-05	0.00308872	-4.08138	Prostate	4.47689e-05	0.00288486	4.08138	NA	NA	NA	0	1	1	0	2	NA	NA	-0.512195	4.05263	0.512195	-4.05263	NA	NA	NA	NA	0.608515	5.06443e-05	0.608515	5.06443e-05	NA	NA	NA	NA	0.957565	0.00337673	0.943935	0.00289664	NA	NA
ZBTB38	NA	NA	NA	Artery_Tibial	4.47689e-05	0.00308872	-4.08138	Small_Intestine_Terminal_Ileum	4.47689e-05	0.00281104	4.08138	NA	NA	NA	0	1	1	0	2	NA	NA	-0.512195	4.05263	0.512195	-4.05263	NA	NA	NA	NA	0.608515	5.06443e-05	0.608515	5.06443e-05	NA	NA	NA	NA	0.957565	0.00337673	0.946982	0.00283793	NA	NA
ZBTB38	NA	NA	NA	Artery_Tibial	4.47689e-05	0.00308872	-4.08138	Testis	4.47689e-05	0.00318539	4.08138	NA	NA	NA	0	1	1	0	2	NA	NA	-0.512195	4.05263	0.512195	-4.05263	NA	NA	NA	NA	0.608515	5.06443e-05	0.608515	5.06443e-05	NA	NA	NA	NA	0.957565	0.00337673	0.949765	0.00327199	NA	NA
ZBTB38	NA	NA	NA	Artery_Tibial	4.47689e-05	0.00308872	-4.08138	Thyroid	4.47689e-05	0.00279741	4.08138	NA	NA	NA	0	1	1	0	2	NA	NA	-0.512195	4.05263	0.512195	-4.05263	NA	NA	NA	NA	0.608515	5.06443e-05	0.608515	5.06443e-05	NA	NA	NA	NA	0.957565	0.00337673	0.943033	0.00274688	NA	NA
ZBTB38	NA	NA	NA	Artery_Tibial	4.47689e-05	0.00308872	-4.08138	Uterus	4.47689e-05	0.0029994	4.08138	NA	NA	NA	0	1	1	0	2	NA	NA	-0.512195	4.05263	0.512195	-4.05263	NA	NA	NA	NA	0.608515	5.06443e-05	0.608515	5.06443e-05	NA	NA	NA	NA	0.957565	0.00337673	0.945191	0.00281177	NA	NA
ZBTB38	NA	NA	NA	Artery_Tibial	4.47689e-05	0.00308872	-4.08138	smultixcan	4.47689e-05	0.00265462	4.08138	NA	NA	NA	0	1	1	0	2	NA	NA	-0.512195	4.05263	0.512195	-4.05263	NA	NA	NA	NA	0.608515	5.06443e-05	0.608515	5.06443e-05	NA	NA	NA	NA	0.957565	0.00337673	0.939667	0.00273271	NA	NA
ZNF208	NA	NA	NA	Brain_Cortex	2.7594e-05	0.00237496	4.19246	Adipose_Subcutaneous	4.02496e-05	0.00258204	4.10604	NA	NA	NA	0	1	1	0	2	NA	NA	0.388108	-4.18811	2.2665	-3.76555	NA	NA	NA	NA	0.697936	2.81285e-05	0.0234206	0.000166184	NA	NA	NA	NA	0.967763	0.0022894	0.499021	0.00706136	NA	NA
ZNF208	NA	NA	NA	Brain_Cortex	2.7594e-05	0.00237496	4.19246	Adipose_Visceral_Omentum	4.02496e-05	0.00253407	4.10604	NA	NA	NA	0	1	1	0	2	NA	NA	0.388108	-4.18811	1.80631	-4.07302	NA	NA	NA	NA	0.697936	2.81285e-05	0.0708695	4.64075e-05	NA	NA	NA	NA	0.967763	0.0022894	0.647387	0.00266904	NA	NA
ZNF208	NA	NA	NA	Brain_Cortex	2.7594e-05	0.00237496	4.19246	Artery_Aorta	4.02496e-05	0.00252292	4.10604	NA	NA	NA	0	1	1	0	2	NA	NA	0.388108	-4.18811	2.2665	-3.76555	NA	NA	NA	NA	0.697936	2.81285e-05	0.0234206	0.000166184	NA	NA	NA	NA	0.967763	0.0022894	0.505112	0.00693785	NA	NA
ZNF208	NA	NA	NA	Brain_Cortex	2.7594e-05	0.00237496	4.19246	Artery_Coronary	1.94659e-05	0.00154245	4.27093	NA	NA	NA	0	1	1	0	2	NA	NA	0.388108	-4.18811	1.81124	-4.01259	NA	NA	NA	NA	0.697936	2.81285e-05	0.0701041	6.00558e-05	NA	NA	NA	NA	0.967763	0.0022894	0.634918	0.00334511	NA	NA
ZNF208	NA	NA	NA	Brain_Cortex	2.7594e-05	0.00237496	4.19246	Artery_Tibial	4.02496e-05	0.00245088	4.10604	NA	NA	NA	0	1	1	0	2	NA	NA	0.388108	-4.18811	2.30203	-3.65953	NA	NA	NA	NA	0.697936	2.81285e-05	0.0213337	0.000252677	NA	NA	NA	NA	0.967763	0.0022894	0.493011	0.00951323	NA	NA
ZNF208	NA	NA	NA	Brain_Cortex	2.7594e-05	0.00237496	4.19246	Brain_Amygdala	2.49572e-05	0.00232102	4.21519	NA	NA	NA	0	1	1	0	2	NA	NA	0.388108	-4.18811	2.23261	-3.88207	NA	NA	NA	NA	0.697936	2.81285e-05	0.0255747	0.000103572	NA	NA	NA	NA	0.967763	0.0022894	0.548495	0.0062302	NA	NA
ZNF208	NA	NA	NA	Brain_Cortex	2.7594e-05	0.00237496	4.19246	Brain_Hypothalamus	4.02496e-05	0.00299482	4.10604	NA	NA	NA	0	1	1	0	2	NA	NA	0.388108	-4.18811	2.2665	-3.76555	NA	NA	NA	NA	0.697936	2.81285e-05	0.0234206	0.000166184	NA	NA	NA	NA	0.967763	0.0022894	0.522937	0.00814472	NA	NA
ZNF208	NA	NA	NA	Brain_Cortex	2.7594e-05	0.00237496	4.19246	Brain_Substantia_nigra	3.12024e-05	0.00285714	4.16451	NA	NA	NA	0	1	1	0	2	NA	NA	0.388108	-4.18811	1.75537	-3.91449	NA	NA	NA	NA	0.697936	2.81285e-05	0.079196	9.05959e-05	NA	NA	NA	NA	0.967763	0.0022894	0.678775	0.00598559	NA	NA
ZNF208	NA	NA	NA	Brain_Cortex	2.7594e-05	0.00237496	4.19246	Breast_Mammary_Tissue	4.02496e-05	0.00256025	4.10604	NA	NA	NA	0	1	1	0	2	NA	NA	0.388108	-4.18811	2.26372	-3.77346	NA	NA	NA	NA	0.697936	2.81285e-05	0.0235912	0.000160997	NA	NA	NA	NA	0.967763	0.0022894	0.490627	0.00681252	NA	NA
ZNF208	NA	NA	NA	Brain_Cortex	2.7594e-05	0.00237496	4.19246	Colon_Sigmoid	4.02496e-05	0.00244899	4.10604	NA	NA	NA	0	1	1	0	2	NA	NA	0.388108	-4.18811	1.71987	-3.98482	NA	NA	NA	NA	0.697936	2.81285e-05	0.0854562	6.75316e-05	NA	NA	NA	NA	0.967763	0.0022894	0.676291	0.00341468	NA	NA
ZNF208	NA	NA	NA	Brain_Cortex	2.7594e-05	0.00237496	4.19246	Esophagus_Gastroesophageal_Junction	4.02496e-05	0.00253252	4.10604	NA	NA	NA	0	1	1	0	2	NA	NA	0.388108	-4.18811	1.77656	-4.05123	NA	NA	NA	NA	0.697936	2.81285e-05	0.0756399	5.09492e-05	NA	NA	NA	NA	0.967763	0.0022894	0.659835	0.00281974	NA	NA
ZNF208	NA	NA	NA	Brain_Cortex	2.7594e-05	0.00237496	4.19246	Esophagus_Muscularis	4.02496e-05	0.00250968	4.10604	NA	NA	NA	0	1	1	0	2	NA	NA	0.388108	-4.18811	1.76446	-4.04341	NA	NA	NA	NA	0.697936	2.81285e-05	0.0776539	5.26804e-05	NA	NA	NA	NA	0.967763	0.0022894	0.669784	0.00287018	NA	NA
ZNF208	NA	NA	NA	Brain_Cortex	2.7594e-05	0.00237496	4.19246	Heart_Atrial_Appendage	4.02496e-05	0.00282631	4.10604	NA	NA	NA	0	1	1	0	2	NA	NA	0.388108	-4.18811	2.26515	-3.76876	NA	NA	NA	NA	0.697936	2.81285e-05	0.0235034	0.000164062	NA	NA	NA	NA	0.967763	0.0022894	0.490999	0.00752684	NA	NA
ZNF208	NA	NA	NA	Brain_Cortex	2.7594e-05	0.00237496	4.19246	Heart_Left_Ventricle	4.02496e-05	0.00288557	4.10604	NA	NA	NA	0	1	1	0	2	NA	NA	0.388108	-4.18811	2.2665	-3.76555	NA	NA	NA	NA	0.697936	2.81285e-05	0.0234206	0.000166184	NA	NA	NA	NA	0.967763	0.0022894	0.498531	0.00780521	NA	NA
ZNF208	NA	NA	NA	Brain_Cortex	2.7594e-05	0.00237496	4.19246	Lung	4.02496e-05	0.00253746	4.10604	NA	NA	NA	0	1	1	0	2	NA	NA	0.388108	-4.18811	2.2665	-3.76555	NA	NA	NA	NA	0.697936	2.81285e-05	0.0234206	0.000166184	NA	NA	NA	NA	0.967763	0.0022894	0.48208	0.00684576	NA	NA
ZNF208	NA	NA	NA	Brain_Cortex	2.7594e-05	0.00237496	4.19246	Nerve_Tibial	4.02496e-05	0.00262664	4.10604	NA	NA	NA	0	1	1	0	2	NA	NA	0.388108	-4.18811	2.2665	-3.76555	NA	NA	NA	NA	0.697936	2.81285e-05	0.0234206	0.000166184	NA	NA	NA	NA	0.967763	0.0022894	0.50116	0.00730786	NA	NA
ZNF208	NA	NA	NA	Brain_Cortex	2.7594e-05	0.00237496	4.19246	Ovary	4.02496e-05	0.00267399	4.10604	NA	NA	NA	0	1	1	0	2	NA	NA	0.388108	-4.18811	2.2665	-3.76555	NA	NA	NA	NA	0.697936	2.81285e-05	0.0234206	0.000166184	NA	NA	NA	NA	0.967763	0.0022894	0.496926	0.00683718	NA	NA
ZNF208	NA	NA	NA	Brain_Cortex	2.7594e-05	0.00237496	4.19246	Pituitary	4.02496e-05	0.0028226	4.10604	NA	NA	NA	0	1	1	0	2	NA	NA	0.388108	-4.18811	2.2665	-3.76555	NA	NA	NA	NA	0.697936	2.81285e-05	0.0234206	0.000166184	NA	NA	NA	NA	0.967763	0.0022894	0.524925	0.00724349	NA	NA
ZNF208	NA	NA	NA	Brain_Cortex	2.7594e-05	0.00237496	4.19246	Testis	4.02496e-05	0.00292398	4.10604	NA	NA	NA	0	1	1	0	2	NA	NA	0.388108	-4.18811	2.2665	-3.76555	NA	NA	NA	NA	0.697936	2.81285e-05	0.0234206	0.000166184	NA	NA	NA	NA	0.967763	0.0022894	0.53718	0.00775605	NA	NA
ZNF208	NA	NA	NA	Brain_Cortex	2.7594e-05	0.00237496	4.19246	Thyroid	2.23831e-05	0.00162159	4.23969	NA	NA	NA	0	1	1	0	2	NA	NA	0.388108	-4.18811	2.07064	-3.99584	NA	NA	NA	NA	0.697936	2.81285e-05	0.0383921	6.44648e-05	NA	NA	NA	NA	0.967763	0.0022894	0.556708	0.00328559	NA	NA
ZNF208	NA	NA	NA	Brain_Cortex	2.7594e-05	0.00237496	4.19246	Uterus	1.58299e-05	0.00124341	4.31681	NA	NA	NA	0	1	1	0	2	NA	NA	0.388108	-4.18811	1.77664	-4.06513	NA	NA	NA	NA	0.697936	2.81285e-05	0.0756272	4.80055e-05	NA	NA	NA	NA	0.967763	0.0022894	0.659545	0.00269432	NA	NA
ZNF208	NA	NA	NA	Brain_Cortex	2.7594e-05	0.00237496	4.19246	smultixcan	3.38692e-05	0.00213948	4.1139	NA	NA	NA	0	1	1	0	2	NA	NA	0.388108	-4.18811	2.05615	-3.78318	NA	NA	NA	NA	0.697936	2.81285e-05	0.0750985	0.000200216	NA	NA	NA	NA	0.967763	0.0022894	0.640032	0.00774246	NA	NA
ZNF208	NA	NA	NA	Liver	5.52903e-05	0.00426225	4.03206	Adipose_Subcutaneous	4.02496e-05	0.00258204	4.10604	NA	NA	NA	0	1	1	0	2	NA	NA	2.11969	-3.71539	2.2665	-3.76555	NA	NA	NA	NA	0.0340319	0.000202891	0.0234206	0.000166184	NA	NA	NA	NA	0.564297	0.0090863	0.499021	0.00706136	NA	NA
ZNF208	NA	NA	NA	Liver	5.52903e-05	0.00426225	4.03206	Adipose_Visceral_Omentum	4.02496e-05	0.00253407	4.10604	NA	NA	NA	0	1	1	0	2	NA	NA	2.11969	-3.71539	1.80631	-4.07302	NA	NA	NA	NA	0.0340319	0.000202891	0.0708695	4.64075e-05	NA	NA	NA	NA	0.564297	0.0090863	0.647387	0.00266904	NA	NA
ZNF208	NA	NA	NA	Liver	5.52903e-05	0.00426225	4.03206	Artery_Aorta	4.02496e-05	0.00252292	4.10604	NA	NA	NA	0	1	1	0	2	NA	NA	2.11969	-3.71539	2.2665	-3.76555	NA	NA	NA	NA	0.0340319	0.000202891	0.0234206	0.000166184	NA	NA	NA	NA	0.564297	0.0090863	0.505112	0.00693785	NA	NA
ZNF208	NA	NA	NA	Liver	5.52903e-05	0.00426225	4.03206	Artery_Coronary	1.94659e-05	0.00154245	4.27093	NA	NA	NA	0	1	1	0	2	NA	NA	2.11969	-3.71539	1.81124	-4.01259	NA	NA	NA	NA	0.0340319	0.000202891	0.0701041	6.00558e-05	NA	NA	NA	NA	0.564297	0.0090863	0.634918	0.00334511	NA	NA
ZNF208	NA	NA	NA	Liver	5.52903e-05	0.00426225	4.03206	Artery_Tibial	4.02496e-05	0.00245088	4.10604	NA	NA	NA	0	1	1	0	2	NA	NA	2.11969	-3.71539	2.30203	-3.65953	NA	NA	NA	NA	0.0340319	0.000202891	0.0213337	0.000252677	NA	NA	NA	NA	0.564297	0.0090863	0.493011	0.00951323	NA	NA
ZNF208	NA	NA	NA	Liver	5.52903e-05	0.00426225	4.03206	Brain_Amygdala	2.49572e-05	0.00232102	4.21519	NA	NA	NA	0	1	1	0	2	NA	NA	2.11969	-3.71539	2.23261	-3.88207	NA	NA	NA	NA	0.0340319	0.000202891	0.0255747	0.000103572	NA	NA	NA	NA	0.564297	0.0090863	0.548495	0.0062302	NA	NA
ZNF208	NA	NA	NA	Liver	5.52903e-05	0.00426225	4.03206	Brain_Hypothalamus	4.02496e-05	0.00299482	4.10604	NA	NA	NA	0	1	1	0	2	NA	NA	2.11969	-3.71539	2.2665	-3.76555	NA	NA	NA	NA	0.0340319	0.000202891	0.0234206	0.000166184	NA	NA	NA	NA	0.564297	0.0090863	0.522937	0.00814472	NA	NA
ZNF208	NA	NA	NA	Liver	5.52903e-05	0.00426225	4.03206	Brain_Substantia_nigra	3.12024e-05	0.00285714	4.16451	NA	NA	NA	0	1	1	0	2	NA	NA	2.11969	-3.71539	1.75537	-3.91449	NA	NA	NA	NA	0.0340319	0.000202891	0.079196	9.05959e-05	NA	NA	NA	NA	0.564297	0.0090863	0.678775	0.00598559	NA	NA
ZNF208	NA	NA	NA	Liver	5.52903e-05	0.00426225	4.03206	Breast_Mammary_Tissue	4.02496e-05	0.00256025	4.10604	NA	NA	NA	0	1	1	0	2	NA	NA	2.11969	-3.71539	2.26372	-3.77346	NA	NA	NA	NA	0.0340319	0.000202891	0.0235912	0.000160997	NA	NA	NA	NA	0.564297	0.0090863	0.490627	0.00681252	NA	NA
ZNF208	NA	NA	NA	Liver	5.52903e-05	0.00426225	4.03206	Colon_Sigmoid	4.02496e-05	0.00244899	4.10604	NA	NA	NA	0	1	1	0	2	NA	NA	2.11969	-3.71539	1.71987	-3.98482	NA	NA	NA	NA	0.0340319	0.000202891	0.0854562	6.75316e-05	NA	NA	NA	NA	0.564297	0.0090863	0.676291	0.00341468	NA	NA
ZNF208	NA	NA	NA	Liver	5.52903e-05	0.00426225	4.03206	Esophagus_Gastroesophageal_Junction	4.02496e-05	0.00253252	4.10604	NA	NA	NA	0	1	1	0	2	NA	NA	2.11969	-3.71539	1.77656	-4.05123	NA	NA	NA	NA	0.0340319	0.000202891	0.0756399	5.09492e-05	NA	NA	NA	NA	0.564297	0.0090863	0.659835	0.00281974	NA	NA
ZNF208	NA	NA	NA	Liver	5.52903e-05	0.00426225	4.03206	Esophagus_Muscularis	4.02496e-05	0.00250968	4.10604	NA	NA	NA	0	1	1	0	2	NA	NA	2.11969	-3.71539	1.76446	-4.04341	NA	NA	NA	NA	0.0340319	0.000202891	0.0776539	5.26804e-05	NA	NA	NA	NA	0.564297	0.0090863	0.669784	0.00287018	NA	NA
ZNF208	NA	NA	NA	Liver	5.52903e-05	0.00426225	4.03206	Heart_Atrial_Appendage	4.02496e-05	0.00282631	4.10604	NA	NA	NA	0	1	1	0	2	NA	NA	2.11969	-3.71539	2.26515	-3.76876	NA	NA	NA	NA	0.0340319	0.000202891	0.0235034	0.000164062	NA	NA	NA	NA	0.564297	0.0090863	0.490999	0.00752684	NA	NA
ZNF208	NA	NA	NA	Liver	5.52903e-05	0.00426225	4.03206	Heart_Left_Ventricle	4.02496e-05	0.00288557	4.10604	NA	NA	NA	0	1	1	0	2	NA	NA	2.11969	-3.71539	2.2665	-3.76555	NA	NA	NA	NA	0.0340319	0.000202891	0.0234206	0.000166184	NA	NA	NA	NA	0.564297	0.0090863	0.498531	0.00780521	NA	NA
ZNF208	NA	NA	NA	Liver	5.52903e-05	0.00426225	4.03206	Lung	4.02496e-05	0.00253746	4.10604	NA	NA	NA	0	1	1	0	2	NA	NA	2.11969	-3.71539	2.2665	-3.76555	NA	NA	NA	NA	0.0340319	0.000202891	0.0234206	0.000166184	NA	NA	NA	NA	0.564297	0.0090863	0.48208	0.00684576	NA	NA
ZNF208	NA	NA	NA	Liver	5.52903e-05	0.00426225	4.03206	Nerve_Tibial	4.02496e-05	0.00262664	4.10604	NA	NA	NA	0	1	1	0	2	NA	NA	2.11969	-3.71539	2.2665	-3.76555	NA	NA	NA	NA	0.0340319	0.000202891	0.0234206	0.000166184	NA	NA	NA	NA	0.564297	0.0090863	0.50116	0.00730786	NA	NA
ZNF208	NA	NA	NA	Liver	5.52903e-05	0.00426225	4.03206	Ovary	4.02496e-05	0.00267399	4.10604	NA	NA	NA	0	1	1	0	2	NA	NA	2.11969	-3.71539	2.2665	-3.76555	NA	NA	NA	NA	0.0340319	0.000202891	0.0234206	0.000166184	NA	NA	NA	NA	0.564297	0.0090863	0.496926	0.00683718	NA	NA
ZNF208	NA	NA	NA	Liver	5.52903e-05	0.00426225	4.03206	Pituitary	4.02496e-05	0.0028226	4.10604	NA	NA	NA	0	1	1	0	2	NA	NA	2.11969	-3.71539	2.2665	-3.76555	NA	NA	NA	NA	0.0340319	0.000202891	0.0234206	0.000166184	NA	NA	NA	NA	0.564297	0.0090863	0.524925	0.00724349	NA	NA
ZNF208	NA	NA	NA	Liver	5.52903e-05	0.00426225	4.03206	Testis	4.02496e-05	0.00292398	4.10604	NA	NA	NA	0	1	1	0	2	NA	NA	2.11969	-3.71539	2.2665	-3.76555	NA	NA	NA	NA	0.0340319	0.000202891	0.0234206	0.000166184	NA	NA	NA	NA	0.564297	0.0090863	0.53718	0.00775605	NA	NA
ZNF208	NA	NA	NA	Liver	5.52903e-05	0.00426225	4.03206	Thyroid	2.23831e-05	0.00162159	4.23969	NA	NA	NA	0	1	1	0	2	NA	NA	2.11969	-3.71539	2.07064	-3.99584	NA	NA	NA	NA	0.0340319	0.000202891	0.0383921	6.44648e-05	NA	NA	NA	NA	0.564297	0.0090863	0.556708	0.00328559	NA	NA
ZNF208	NA	NA	NA	Liver	5.52903e-05	0.00426225	4.03206	Uterus	1.58299e-05	0.00124341	4.31681	NA	NA	NA	0	1	1	0	2	NA	NA	2.11969	-3.71539	1.77664	-4.06513	NA	NA	NA	NA	0.0340319	0.000202891	0.0756272	4.80055e-05	NA	NA	NA	NA	0.564297	0.0090863	0.659545	0.00269432	NA	NA
ZNF208	NA	NA	NA	Liver	5.52903e-05	0.00426225	4.03206	smultixcan	3.38692e-05	0.00213948	4.1139	NA	NA	NA	0	1	1	0	2	NA	NA	2.11969	-3.71539	2.05615	-3.78318	NA	NA	NA	NA	0.0340319	0.000202891	0.0750985	0.000200216	NA	NA	NA	NA	0.564297	0.0090863	0.640032	0.00774246	NA	NA
ZNF208	NA	NA	NA	Small_Intestine_Terminal_Ileum	5.52903e-05	0.00431485	-4.03206	Adipose_Subcutaneous	4.02496e-05	0.00258204	4.10604	NA	NA	NA	0	1	1	0	2	NA	NA	-2.11969	3.71539	2.2665	-3.76555	NA	NA	NA	NA	0.0340319	0.000202891	0.0234206	0.000166184	NA	NA	NA	NA	0.59013	0.0102279	0.499021	0.00706136	NA	NA
ZNF208	NA	NA	NA	Small_Intestine_Terminal_Ileum	5.52903e-05	0.00431485	-4.03206	Adipose_Visceral_Omentum	4.02496e-05	0.00253407	4.10604	NA	NA	NA	0	1	1	0	2	NA	NA	-2.11969	3.71539	1.80631	-4.07302	NA	NA	NA	NA	0.0340319	0.000202891	0.0708695	4.64075e-05	NA	NA	NA	NA	0.59013	0.0102279	0.647387	0.00266904	NA	NA
ZNF208	NA	NA	NA	Small_Intestine_Terminal_Ileum	5.52903e-05	0.00431485	-4.03206	Artery_Aorta	4.02496e-05	0.00252292	4.10604	NA	NA	NA	0	1	1	0	2	NA	NA	-2.11969	3.71539	2.2665	-3.76555	NA	NA	NA	NA	0.0340319	0.000202891	0.0234206	0.000166184	NA	NA	NA	NA	0.59013	0.0102279	0.505112	0.00693785	NA	NA
ZNF208	NA	NA	NA	Small_Intestine_Terminal_Ileum	5.52903e-05	0.00431485	-4.03206	Artery_Coronary	1.94659e-05	0.00154245	4.27093	NA	NA	NA	0	1	1	0	2	NA	NA	-2.11969	3.71539	1.81124	-4.01259	NA	NA	NA	NA	0.0340319	0.000202891	0.0701041	6.00558e-05	NA	NA	NA	NA	0.59013	0.0102279	0.634918	0.00334511	NA	NA
ZNF208	NA	NA	NA	Small_Intestine_Terminal_Ileum	5.52903e-05	0.00431485	-4.03206	Artery_Tibial	4.02496e-05	0.00245088	4.10604	NA	NA	NA	0	1	1	0	2	NA	NA	-2.11969	3.71539	2.30203	-3.65953	NA	NA	NA	NA	0.0340319	0.000202891	0.0213337	0.000252677	NA	NA	NA	NA	0.59013	0.0102279	0.493011	0.00951323	NA	NA
ZNF208	NA	NA	NA	Small_Intestine_Terminal_Ileum	5.52903e-05	0.00431485	-4.03206	Brain_Amygdala	2.49572e-05	0.00232102	4.21519	NA	NA	NA	0	1	1	0	2	NA	NA	-2.11969	3.71539	2.23261	-3.88207	NA	NA	NA	NA	0.0340319	0.000202891	0.0255747	0.000103572	NA	NA	NA	NA	0.59013	0.0102279	0.548495	0.0062302	NA	NA
ZNF208	NA	NA	NA	Small_Intestine_Terminal_Ileum	5.52903e-05	0.00431485	-4.03206	Brain_Hypothalamus	4.02496e-05	0.00299482	4.10604	NA	NA	NA	0	1	1	0	2	NA	NA	-2.11969	3.71539	2.2665	-3.76555	NA	NA	NA	NA	0.0340319	0.000202891	0.0234206	0.000166184	NA	NA	NA	NA	0.59013	0.0102279	0.522937	0.00814472	NA	NA
ZNF208	NA	NA	NA	Small_Intestine_Terminal_Ileum	5.52903e-05	0.00431485	-4.03206	Brain_Substantia_nigra	3.12024e-05	0.00285714	4.16451	NA	NA	NA	0	1	1	0	2	NA	NA	-2.11969	3.71539	1.75537	-3.91449	NA	NA	NA	NA	0.0340319	0.000202891	0.079196	9.05959e-05	NA	NA	NA	NA	0.59013	0.0102279	0.678775	0.00598559	NA	NA
ZNF208	NA	NA	NA	Small_Intestine_Terminal_Ileum	5.52903e-05	0.00431485	-4.03206	Breast_Mammary_Tissue	4.02496e-05	0.00256025	4.10604	NA	NA	NA	0	1	1	0	2	NA	NA	-2.11969	3.71539	2.26372	-3.77346	NA	NA	NA	NA	0.0340319	0.000202891	0.0235912	0.000160997	NA	NA	NA	NA	0.59013	0.0102279	0.490627	0.00681252	NA	NA
ZNF208	NA	NA	NA	Small_Intestine_Terminal_Ileum	5.52903e-05	0.00431485	-4.03206	Colon_Sigmoid	4.02496e-05	0.00244899	4.10604	NA	NA	NA	0	1	1	0	2	NA	NA	-2.11969	3.71539	1.71987	-3.98482	NA	NA	NA	NA	0.0340319	0.000202891	0.0854562	6.75316e-05	NA	NA	NA	NA	0.59013	0.0102279	0.676291	0.00341468	NA	NA
ZNF208	NA	NA	NA	Small_Intestine_Terminal_Ileum	5.52903e-05	0.00431485	-4.03206	Esophagus_Gastroesophageal_Junction	4.02496e-05	0.00253252	4.10604	NA	NA	NA	0	1	1	0	2	NA	NA	-2.11969	3.71539	1.77656	-4.05123	NA	NA	NA	NA	0.0340319	0.000202891	0.0756399	5.09492e-05	NA	NA	NA	NA	0.59013	0.0102279	0.659835	0.00281974	NA	NA
ZNF208	NA	NA	NA	Small_Intestine_Terminal_Ileum	5.52903e-05	0.00431485	-4.03206	Esophagus_Muscularis	4.02496e-05	0.00250968	4.10604	NA	NA	NA	0	1	1	0	2	NA	NA	-2.11969	3.71539	1.76446	-4.04341	NA	NA	NA	NA	0.0340319	0.000202891	0.0776539	5.26804e-05	NA	NA	NA	NA	0.59013	0.0102279	0.669784	0.00287018	NA	NA
ZNF208	NA	NA	NA	Small_Intestine_Terminal_Ileum	5.52903e-05	0.00431485	-4.03206	Heart_Atrial_Appendage	4.02496e-05	0.00282631	4.10604	NA	NA	NA	0	1	1	0	2	NA	NA	-2.11969	3.71539	2.26515	-3.76876	NA	NA	NA	NA	0.0340319	0.000202891	0.0235034	0.000164062	NA	NA	NA	NA	0.59013	0.0102279	0.490999	0.00752684	NA	NA
ZNF208	NA	NA	NA	Small_Intestine_Terminal_Ileum	5.52903e-05	0.00431485	-4.03206	Heart_Left_Ventricle	4.02496e-05	0.00288557	4.10604	NA	NA	NA	0	1	1	0	2	NA	NA	-2.11969	3.71539	2.2665	-3.76555	NA	NA	NA	NA	0.0340319	0.000202891	0.0234206	0.000166184	NA	NA	NA	NA	0.59013	0.0102279	0.498531	0.00780521	NA	NA
ZNF208	NA	NA	NA	Small_Intestine_Terminal_Ileum	5.52903e-05	0.00431485	-4.03206	Lung	4.02496e-05	0.00253746	4.10604	NA	NA	NA	0	1	1	0	2	NA	NA	-2.11969	3.71539	2.2665	-3.76555	NA	NA	NA	NA	0.0340319	0.000202891	0.0234206	0.000166184	NA	NA	NA	NA	0.59013	0.0102279	0.48208	0.00684576	NA	NA
ZNF208	NA	NA	NA	Small_Intestine_Terminal_Ileum	5.52903e-05	0.00431485	-4.03206	Nerve_Tibial	4.02496e-05	0.00262664	4.10604	NA	NA	NA	0	1	1	0	2	NA	NA	-2.11969	3.71539	2.2665	-3.76555	NA	NA	NA	NA	0.0340319	0.000202891	0.0234206	0.000166184	NA	NA	NA	NA	0.59013	0.0102279	0.50116	0.00730786	NA	NA
ZNF208	NA	NA	NA	Small_Intestine_Terminal_Ileum	5.52903e-05	0.00431485	-4.03206	Ovary	4.02496e-05	0.00267399	4.10604	NA	NA	NA	0	1	1	0	2	NA	NA	-2.11969	3.71539	2.2665	-3.76555	NA	NA	NA	NA	0.0340319	0.000202891	0.0234206	0.000166184	NA	NA	NA	NA	0.59013	0.0102279	0.496926	0.00683718	NA	NA
ZNF208	NA	NA	NA	Small_Intestine_Terminal_Ileum	5.52903e-05	0.00431485	-4.03206	Pituitary	4.02496e-05	0.0028226	4.10604	NA	NA	NA	0	1	1	0	2	NA	NA	-2.11969	3.71539	2.2665	-3.76555	NA	NA	NA	NA	0.0340319	0.000202891	0.0234206	0.000166184	NA	NA	NA	NA	0.59013	0.0102279	0.524925	0.00724349	NA	NA
ZNF208	NA	NA	NA	Small_Intestine_Terminal_Ileum	5.52903e-05	0.00431485	-4.03206	Testis	4.02496e-05	0.00292398	4.10604	NA	NA	NA	0	1	1	0	2	NA	NA	-2.11969	3.71539	2.2665	-3.76555	NA	NA	NA	NA	0.0340319	0.000202891	0.0234206	0.000166184	NA	NA	NA	NA	0.59013	0.0102279	0.53718	0.00775605	NA	NA
ZNF208	NA	NA	NA	Small_Intestine_Terminal_Ileum	5.52903e-05	0.00431485	-4.03206	Thyroid	2.23831e-05	0.00162159	4.23969	NA	NA	NA	0	1	1	0	2	NA	NA	-2.11969	3.71539	2.07064	-3.99584	NA	NA	NA	NA	0.0340319	0.000202891	0.0383921	6.44648e-05	NA	NA	NA	NA	0.59013	0.0102279	0.556708	0.00328559	NA	NA
ZNF208	NA	NA	NA	Small_Intestine_Terminal_Ileum	5.52903e-05	0.00431485	-4.03206	Uterus	1.58299e-05	0.00124341	4.31681	NA	NA	NA	0	1	1	0	2	NA	NA	-2.11969	3.71539	1.77664	-4.06513	NA	NA	NA	NA	0.0340319	0.000202891	0.0756272	4.80055e-05	NA	NA	NA	NA	0.59013	0.0102279	0.659545	0.00269432	NA	NA
ZNF208	NA	NA	NA	Small_Intestine_Terminal_Ileum	5.52903e-05	0.00431485	-4.03206	smultixcan	3.38692e-05	0.00213948	4.1139	NA	NA	NA	0	1	1	0	2	NA	NA	-2.11969	3.71539	2.05615	-3.78318	NA	NA	NA	NA	0.0340319	0.000202891	0.0750985	0.000200216	NA	NA	NA	NA	0.59013	0.0102279	0.640032	0.00774246	NA	NA
ZNF208	NA	NA	NA	smultixcan	0.000119362	0.00340681	1.21087	Adipose_Subcutaneous	4.02496e-05	0.00258204	4.10604	NA	NA	NA	0	1	1	0	2	NA	NA	-0.904424	-1.36628	2.2665	-3.76555	NA	NA	NA	NA	0.0313255	0.000269419	0.0234206	0.000166184	NA	NA	NA	NA	0.461652	0.00585155	0.499021	0.00706136	NA	NA
ZNF208	NA	NA	NA	smultixcan	0.000119362	0.00340681	1.21087	Adipose_Visceral_Omentum	4.02496e-05	0.00253407	4.10604	NA	NA	NA	0	1	1	0	2	NA	NA	-0.904424	-1.36628	1.80631	-4.07302	NA	NA	NA	NA	0.0313255	0.000269419	0.0708695	4.64075e-05	NA	NA	NA	NA	0.461652	0.00585155	0.647387	0.00266904	NA	NA
ZNF208	NA	NA	NA	smultixcan	0.000119362	0.00340681	1.21087	Artery_Aorta	4.02496e-05	0.00252292	4.10604	NA	NA	NA	0	1	1	0	2	NA	NA	-0.904424	-1.36628	2.2665	-3.76555	NA	NA	NA	NA	0.0313255	0.000269419	0.0234206	0.000166184	NA	NA	NA	NA	0.461652	0.00585155	0.505112	0.00693785	NA	NA
ZNF208	NA	NA	NA	smultixcan	0.000119362	0.00340681	1.21087	Artery_Coronary	1.94659e-05	0.00154245	4.27093	NA	NA	NA	0	1	1	0	2	NA	NA	-0.904424	-1.36628	1.81124	-4.01259	NA	NA	NA	NA	0.0313255	0.000269419	0.0701041	6.00558e-05	NA	NA	NA	NA	0.461652	0.00585155	0.634918	0.00334511	NA	NA
ZNF208	NA	NA	NA	smultixcan	0.000119362	0.00340681	1.21087	Artery_Tibial	4.02496e-05	0.00245088	4.10604	NA	NA	NA	0	1	1	0	2	NA	NA	-0.904424	-1.36628	2.30203	-3.65953	NA	NA	NA	NA	0.0313255	0.000269419	0.0213337	0.000252677	NA	NA	NA	NA	0.461652	0.00585155	0.493011	0.00951323	NA	NA
ZNF208	NA	NA	NA	smultixcan	0.000119362	0.00340681	1.21087	Brain_Amygdala	2.49572e-05	0.00232102	4.21519	NA	NA	NA	0	1	1	0	2	NA	NA	-0.904424	-1.36628	2.23261	-3.88207	NA	NA	NA	NA	0.0313255	0.000269419	0.0255747	0.000103572	NA	NA	NA	NA	0.461652	0.00585155	0.548495	0.0062302	NA	NA
ZNF208	NA	NA	NA	smultixcan	0.000119362	0.00340681	1.21087	Brain_Hypothalamus	4.02496e-05	0.00299482	4.10604	NA	NA	NA	0	1	1	0	2	NA	NA	-0.904424	-1.36628	2.2665	-3.76555	NA	NA	NA	NA	0.0313255	0.000269419	0.0234206	0.000166184	NA	NA	NA	NA	0.461652	0.00585155	0.522937	0.00814472	NA	NA
ZNF208	NA	NA	NA	smultixcan	0.000119362	0.00340681	1.21087	Brain_Substantia_nigra	3.12024e-05	0.00285714	4.16451	NA	NA	NA	0	1	1	0	2	NA	NA	-0.904424	-1.36628	1.75537	-3.91449	NA	NA	NA	NA	0.0313255	0.000269419	0.079196	9.05959e-05	NA	NA	NA	NA	0.461652	0.00585155	0.678775	0.00598559	NA	NA
ZNF208	NA	NA	NA	smultixcan	0.000119362	0.00340681	1.21087	Breast_Mammary_Tissue	4.02496e-05	0.00256025	4.10604	NA	NA	NA	0	1	1	0	2	NA	NA	-0.904424	-1.36628	2.26372	-3.77346	NA	NA	NA	NA	0.0313255	0.000269419	0.0235912	0.000160997	NA	NA	NA	NA	0.461652	0.00585155	0.490627	0.00681252	NA	NA
ZNF208	NA	NA	NA	smultixcan	0.000119362	0.00340681	1.21087	Colon_Sigmoid	4.02496e-05	0.00244899	4.10604	NA	NA	NA	0	1	1	0	2	NA	NA	-0.904424	-1.36628	1.71987	-3.98482	NA	NA	NA	NA	0.0313255	0.000269419	0.0854562	6.75316e-05	NA	NA	NA	NA	0.461652	0.00585155	0.676291	0.00341468	NA	NA
ZNF208	NA	NA	NA	smultixcan	0.000119362	0.00340681	1.21087	Esophagus_Gastroesophageal_Junction	4.02496e-05	0.00253252	4.10604	NA	NA	NA	0	1	1	0	2	NA	NA	-0.904424	-1.36628	1.77656	-4.05123	NA	NA	NA	NA	0.0313255	0.000269419	0.0756399	5.09492e-05	NA	NA	NA	NA	0.461652	0.00585155	0.659835	0.00281974	NA	NA
ZNF208	NA	NA	NA	smultixcan	0.000119362	0.00340681	1.21087	Esophagus_Muscularis	4.02496e-05	0.00250968	4.10604	NA	NA	NA	0	1	1	0	2	NA	NA	-0.904424	-1.36628	1.76446	-4.04341	NA	NA	NA	NA	0.0313255	0.000269419	0.0776539	5.26804e-05	NA	NA	NA	NA	0.461652	0.00585155	0.669784	0.00287018	NA	NA
ZNF208	NA	NA	NA	smultixcan	0.000119362	0.00340681	1.21087	Heart_Atrial_Appendage	4.02496e-05	0.00282631	4.10604	NA	NA	NA	0	1	1	0	2	NA	NA	-0.904424	-1.36628	2.26515	-3.76876	NA	NA	NA	NA	0.0313255	0.000269419	0.0235034	0.000164062	NA	NA	NA	NA	0.461652	0.00585155	0.490999	0.00752684	NA	NA
ZNF208	NA	NA	NA	smultixcan	0.000119362	0.00340681	1.21087	Heart_Left_Ventricle	4.02496e-05	0.00288557	4.10604	NA	NA	NA	0	1	1	0	2	NA	NA	-0.904424	-1.36628	2.2665	-3.76555	NA	NA	NA	NA	0.0313255	0.000269419	0.0234206	0.000166184	NA	NA	NA	NA	0.461652	0.00585155	0.498531	0.00780521	NA	NA
ZNF208	NA	NA	NA	smultixcan	0.000119362	0.00340681	1.21087	Lung	4.02496e-05	0.00253746	4.10604	NA	NA	NA	0	1	1	0	2	NA	NA	-0.904424	-1.36628	2.2665	-3.76555	NA	NA	NA	NA	0.0313255	0.000269419	0.0234206	0.000166184	NA	NA	NA	NA	0.461652	0.00585155	0.48208	0.00684576	NA	NA
ZNF208	NA	NA	NA	smultixcan	0.000119362	0.00340681	1.21087	Nerve_Tibial	4.02496e-05	0.00262664	4.10604	NA	NA	NA	0	1	1	0	2	NA	NA	-0.904424	-1.36628	2.2665	-3.76555	NA	NA	NA	NA	0.0313255	0.000269419	0.0234206	0.000166184	NA	NA	NA	NA	0.461652	0.00585155	0.50116	0.00730786	NA	NA
ZNF208	NA	NA	NA	smultixcan	0.000119362	0.00340681	1.21087	Ovary	4.02496e-05	0.00267399	4.10604	NA	NA	NA	0	1	1	0	2	NA	NA	-0.904424	-1.36628	2.2665	-3.76555	NA	NA	NA	NA	0.0313255	0.000269419	0.0234206	0.000166184	NA	NA	NA	NA	0.461652	0.00585155	0.496926	0.00683718	NA	NA
ZNF208	NA	NA	NA	smultixcan	0.000119362	0.00340681	1.21087	Pituitary	4.02496e-05	0.0028226	4.10604	NA	NA	NA	0	1	1	0	2	NA	NA	-0.904424	-1.36628	2.2665	-3.76555	NA	NA	NA	NA	0.0313255	0.000269419	0.0234206	0.000166184	NA	NA	NA	NA	0.461652	0.00585155	0.524925	0.00724349	NA	NA
ZNF208	NA	NA	NA	smultixcan	0.000119362	0.00340681	1.21087	Testis	4.02496e-05	0.00292398	4.10604	NA	NA	NA	0	1	1	0	2	NA	NA	-0.904424	-1.36628	2.2665	-3.76555	NA	NA	NA	NA	0.0313255	0.000269419	0.0234206	0.000166184	NA	NA	NA	NA	0.461652	0.00585155	0.53718	0.00775605	NA	NA
ZNF208	NA	NA	NA	smultixcan	0.000119362	0.00340681	1.21087	Thyroid	2.23831e-05	0.00162159	4.23969	NA	NA	NA	0	1	1	0	2	NA	NA	-0.904424	-1.36628	2.07064	-3.99584	NA	NA	NA	NA	0.0313255	0.000269419	0.0383921	6.44648e-05	NA	NA	NA	NA	0.461652	0.00585155	0.556708	0.00328559	NA	NA
ZNF208	NA	NA	NA	smultixcan	0.000119362	0.00340681	1.21087	Uterus	1.58299e-05	0.00124341	4.31681	NA	NA	NA	0	1	1	0	2	NA	NA	-0.904424	-1.36628	1.77664	-4.06513	NA	NA	NA	NA	0.0313255	0.000269419	0.0756272	4.80055e-05	NA	NA	NA	NA	0.461652	0.00585155	0.659545	0.00269432	NA	NA
ZNF208	NA	NA	NA	smultixcan	0.000119362	0.00340681	1.21087	smultixcan	3.38692e-05	0.00213948	4.1139	NA	NA	NA	0	1	1	0	2	NA	NA	-0.904424	-1.36628	2.05615	-3.78318	NA	NA	NA	NA	0.0313255	0.000269419	0.0750985	0.000200216	NA	NA	NA	NA	0.461652	0.00585155	0.640032	0.00774246	NA	NA
ZNF429	NA	NA	NA	Thyroid	6.77566e-06	0.000728352	4.50062	Adipose_Visceral_Omentum	1.20152e-05	0.000931686	4.37731	NA	NA	NA	0	1	1	0	2	NA	NA	0.607138	-2.81695	1.17515	-3.61843	NA	NA	NA	NA	0.54376	0.00484825	0.239933	0.000296391	NA	NA	NA	NA	0.938132	0.0794263	0.808049	0.0109028	NA	NA
ZNF429	NA	NA	NA	Thyroid	6.77566e-06	0.000728352	4.50062	Adrenal_Gland	1.20152e-05	0.000936672	4.37731	NA	NA	NA	0	1	1	0	2	NA	NA	0.607138	-2.81695	1.17066	-3.78216	NA	NA	NA	NA	0.54376	0.00484825	0.241734	0.000155475	NA	NA	NA	NA	0.938132	0.0794263	0.821527	0.00647784	NA	NA
ZNF429	NA	NA	NA	Thyroid	6.77566e-06	0.000728352	4.50062	Artery_Tibial	1.20152e-05	0.000928121	4.37731	NA	NA	NA	0	1	1	0	2	NA	NA	0.607138	-2.81695	1.16977	-3.679	NA	NA	NA	NA	0.54376	0.00484825	0.242092	0.000234147	NA	NA	NA	NA	0.938132	0.0794263	0.810703	0.00896312	NA	NA
ZNF429	NA	NA	NA	Thyroid	6.77566e-06	0.000728352	4.50062	Brain_Amygdala	1.20152e-05	0.00118147	4.37731	NA	NA	NA	0	1	1	0	2	NA	NA	0.607138	-2.81695	1.07964	-4.10257	NA	NA	NA	NA	0.54376	0.00484825	0.280303	4.08592e-05	NA	NA	NA	NA	0.938132	0.0794263	0.856941	0.00299337	NA	NA
ZNF429	NA	NA	NA	Thyroid	6.77566e-06	0.000728352	4.50062	Brain_Anterior_cingulate_cortex_BA24	1.20152e-05	0.00105275	-4.37731	NA	NA	NA	0	1	1	0	2	NA	NA	0.607138	-2.81695	-0.664372	4.33046	NA	NA	NA	NA	0.54376	0.00484825	0.506452	1.48799e-05	NA	NA	NA	NA	0.938132	0.0794263	0.92349	0.00121521	NA	NA
ZNF429	NA	NA	NA	Thyroid	6.77566e-06	0.000728352	4.50062	Brain_Caudate_basal_ganglia	1.20152e-05	0.0010407	4.37731	NA	NA	NA	0	1	1	0	2	NA	NA	0.607138	-2.81695	1.11176	-4.19138	NA	NA	NA	NA	0.54376	0.00484825	0.266242	2.77267e-05	NA	NA	NA	NA	0.938132	0.0794263	0.840187	0.00193517	NA	NA
ZNF429	NA	NA	NA	Thyroid	6.77566e-06	0.000728352	4.50062	Brain_Cerebellar_Hemisphere	1.20152e-05	0.000930127	-4.37731	NA	NA	NA	0	1	1	0	2	NA	NA	0.607138	-2.81695	-0.252688	3.77025	NA	NA	NA	NA	0.54376	0.00484825	0.80051	0.000163082	NA	NA	NA	NA	0.938132	0.0794263	0.976822	0.00679567	NA	NA
ZNF429	NA	NA	NA	Thyroid	6.77566e-06	0.000728352	4.50062	Brain_Cortex	1.20152e-05	0.000986373	-4.37731	NA	NA	NA	0	1	1	0	2	NA	NA	0.607138	-2.81695	-0.333053	3.84755	NA	NA	NA	NA	0.54376	0.00484825	0.739094	0.000119305	NA	NA	NA	NA	0.938132	0.0794263	0.962544	0.00578642	NA	NA
ZNF429	NA	NA	NA	Thyroid	6.77566e-06	0.000728352	4.50062	Brain_Frontal_Cortex_BA9	1.20152e-05	0.00105084	-4.37731	NA	NA	NA	0	1	1	0	2	NA	NA	0.607138	-2.81695	-0.664372	4.33046	NA	NA	NA	NA	0.54376	0.00484825	0.506452	1.48799e-05	NA	NA	NA	NA	0.938132	0.0794263	0.917497	0.00114986	NA	NA
ZNF429	NA	NA	NA	Thyroid	6.77566e-06	0.000728352	4.50062	Brain_Hippocampus	1.20152e-05	0.00125318	4.37731	NA	NA	NA	0	1	1	0	2	NA	NA	0.607138	-2.81695	1.10988	-4.14184	NA	NA	NA	NA	0.54376	0.00484825	0.26705	3.44525e-05	NA	NA	NA	NA	0.938132	0.0794263	0.845217	0.00264388	NA	NA
ZNF429	NA	NA	NA	Thyroid	6.77566e-06	0.000728352	4.50062	Brain_Hypothalamus	1.20152e-05	0.00110585	-4.37731	NA	NA	NA	0	1	1	0	2	NA	NA	0.607138	-2.81695	-0.664372	4.33046	NA	NA	NA	NA	0.54376	0.00484825	0.506452	1.48799e-05	NA	NA	NA	NA	0.938132	0.0794263	0.923628	0.0012316	NA	NA
ZNF429	NA	NA	NA	Thyroid	6.77566e-06	0.000728352	4.50062	Brain_Nucleus_accumbens_basal_ganglia	1.20152e-05	0.00106153	4.37731	NA	NA	NA	0	1	1	0	2	NA	NA	0.607138	-2.81695	1.1017	-4.2311	NA	NA	NA	NA	0.54376	0.00484825	0.270594	2.32554e-05	NA	NA	NA	NA	0.938132	0.0794263	0.836729	0.00171856	NA	NA
ZNF429	NA	NA	NA	Thyroid	6.77566e-06	0.000728352	4.50062	Brain_Substantia_nigra	1.20152e-05	0.00131054	4.37731	NA	NA	NA	0	1	1	0	2	NA	NA	0.607138	-2.81695	1.11773	-4.23234	NA	NA	NA	NA	0.54376	0.00484825	0.263683	2.31267e-05	NA	NA	NA	NA	0.938132	0.0794263	0.845293	0.0020699	NA	NA
ZNF429	NA	NA	NA	Thyroid	6.77566e-06	0.000728352	4.50062	Esophagus_Gastroesophageal_Junction	1.20152e-05	0.000938936	4.37731	NA	NA	NA	0	1	1	0	2	NA	NA	0.607138	-2.81695	1.15875	-3.78957	NA	NA	NA	NA	0.54376	0.00484825	0.246559	0.000150909	NA	NA	NA	NA	0.938132	0.0794263	0.822146	0.00661807	NA	NA
ZNF429	NA	NA	NA	Thyroid	6.77566e-06	0.000728352	4.50062	Muscle_Skeletal	1.20152e-05	0.000926134	4.37731	NA	NA	NA	0	1	1	0	2	NA	NA	0.607138	-2.81695	1.14171	-3.89553	NA	NA	NA	NA	0.54376	0.00484825	0.253575	9.79824e-05	NA	NA	NA	NA	0.938132	0.0794263	0.833314	0.0047866	NA	NA
ZNF429	NA	NA	NA	Thyroid	6.77566e-06	0.000728352	4.50062	Nerve_Tibial	1.20152e-05	0.000983297	4.37731	NA	NA	NA	0	1	1	0	2	NA	NA	0.607138	-2.81695	1.15597	-3.83254	NA	NA	NA	NA	0.54376	0.00484825	0.247693	0.000126826	NA	NA	NA	NA	0.938132	0.0794263	0.823552	0.00609232	NA	NA
ZNF429	NA	NA	NA	Thyroid	6.77566e-06	0.000728352	4.50062	Testis	1.01336e-05	0.000920011	4.4143	NA	NA	NA	0	1	1	0	2	NA	NA	0.607138	-2.81695	0.426626	-4.40701	NA	NA	NA	NA	0.54376	0.00484825	0.669652	1.04809e-05	NA	NA	NA	NA	0.938132	0.0794263	0.957527	0.000892086	NA	NA
ZNF429	NA	NA	NA	Thyroid	6.77566e-06	0.000728352	4.50062	Thyroid	1.20152e-05	0.000948346	4.37731	NA	NA	NA	0	1	1	0	2	NA	NA	0.607138	-2.81695	1.15997	-3.7622	NA	NA	NA	NA	0.54376	0.00484825	0.246062	0.000168426	NA	NA	NA	NA	0.938132	0.0794263	0.82172	0.00689022	NA	NA
ZNF429	NA	NA	NA	Thyroid	6.77566e-06	0.000728352	4.50062	Uterus	1.20152e-05	0.000990343	4.37731	NA	NA	NA	0	1	1	0	2	NA	NA	0.607138	-2.81695	1.14632	-3.84774	NA	NA	NA	NA	0.54376	0.00484825	0.251662	0.000119211	NA	NA	NA	NA	0.938132	0.0794263	0.823805	0.00545413	NA	NA
ZNF429	NA	NA	NA	Thyroid	6.77566e-06	0.000728352	4.50062	smultixcan	1.01336e-05	0.000770145	4.4143	NA	NA	NA	0	1	1	0	2	NA	NA	0.607138	-2.81695	0.426626	-4.40701	NA	NA	NA	NA	0.54376	0.00484825	0.669652	1.04809e-05	NA	NA	NA	NA	0.938132	0.0794263	0.950685	0.00074265	NA	NA
ZNF429	NA	NA	NA	smultixcan	0.000123766	0.00350415	-0.13129	Adipose_Visceral_Omentum	1.20152e-05	0.000931686	4.37731	NA	NA	NA	0	1	1	0	2	NA	NA	-0.722594	-0.175732	1.17515	-3.61843	NA	NA	NA	NA	0.657492	0.00025145	0.239933	0.000296391	NA	NA	NA	NA	0.91517	0.0055441	0.808049	0.0109028	NA	NA
ZNF429	NA	NA	NA	smultixcan	0.000123766	0.00350415	-0.13129	Adrenal_Gland	1.20152e-05	0.000936672	4.37731	NA	NA	NA	0	1	1	0	2	NA	NA	-0.722594	-0.175732	1.17066	-3.78216	NA	NA	NA	NA	0.657492	0.00025145	0.241734	0.000155475	NA	NA	NA	NA	0.91517	0.0055441	0.821527	0.00647784	NA	NA
ZNF429	NA	NA	NA	smultixcan	0.000123766	0.00350415	-0.13129	Artery_Tibial	1.20152e-05	0.000928121	4.37731	NA	NA	NA	0	1	1	0	2	NA	NA	-0.722594	-0.175732	1.16977	-3.679	NA	NA	NA	NA	0.657492	0.00025145	0.242092	0.000234147	NA	NA	NA	NA	0.91517	0.0055441	0.810703	0.00896312	NA	NA
ZNF429	NA	NA	NA	smultixcan	0.000123766	0.00350415	-0.13129	Brain_Amygdala	1.20152e-05	0.00118147	4.37731	NA	NA	NA	0	1	1	0	2	NA	NA	-0.722594	-0.175732	1.07964	-4.10257	NA	NA	NA	NA	0.657492	0.00025145	0.280303	4.08592e-05	NA	NA	NA	NA	0.91517	0.0055441	0.856941	0.00299337	NA	NA
ZNF429	NA	NA	NA	smultixcan	0.000123766	0.00350415	-0.13129	Brain_Anterior_cingulate_cortex_BA24	1.20152e-05	0.00105275	-4.37731	NA	NA	NA	0	1	1	0	2	NA	NA	-0.722594	-0.175732	-0.664372	4.33046	NA	NA	NA	NA	0.657492	0.00025145	0.506452	1.48799e-05	NA	NA	NA	NA	0.91517	0.0055441	0.92349	0.00121521	NA	NA
ZNF429	NA	NA	NA	smultixcan	0.000123766	0.00350415	-0.13129	Brain_Caudate_basal_ganglia	1.20152e-05	0.0010407	4.37731	NA	NA	NA	0	1	1	0	2	NA	NA	-0.722594	-0.175732	1.11176	-4.19138	NA	NA	NA	NA	0.657492	0.00025145	0.266242	2.77267e-05	NA	NA	NA	NA	0.91517	0.0055441	0.840187	0.00193517	NA	NA
ZNF429	NA	NA	NA	smultixcan	0.000123766	0.00350415	-0.13129	Brain_Cerebellar_Hemisphere	1.20152e-05	0.000930127	-4.37731	NA	NA	NA	0	1	1	0	2	NA	NA	-0.722594	-0.175732	-0.252688	3.77025	NA	NA	NA	NA	0.657492	0.00025145	0.80051	0.000163082	NA	NA	NA	NA	0.91517	0.0055441	0.976822	0.00679567	NA	NA
ZNF429	NA	NA	NA	smultixcan	0.000123766	0.00350415	-0.13129	Brain_Cortex	1.20152e-05	0.000986373	-4.37731	NA	NA	NA	0	1	1	0	2	NA	NA	-0.722594	-0.175732	-0.333053	3.84755	NA	NA	NA	NA	0.657492	0.00025145	0.739094	0.000119305	NA	NA	NA	NA	0.91517	0.0055441	0.962544	0.00578642	NA	NA
ZNF429	NA	NA	NA	smultixcan	0.000123766	0.00350415	-0.13129	Brain_Frontal_Cortex_BA9	1.20152e-05	0.00105084	-4.37731	NA	NA	NA	0	1	1	0	2	NA	NA	-0.722594	-0.175732	-0.664372	4.33046	NA	NA	NA	NA	0.657492	0.00025145	0.506452	1.48799e-05	NA	NA	NA	NA	0.91517	0.0055441	0.917497	0.00114986	NA	NA
ZNF429	NA	NA	NA	smultixcan	0.000123766	0.00350415	-0.13129	Brain_Hippocampus	1.20152e-05	0.00125318	4.37731	NA	NA	NA	0	1	1	0	2	NA	NA	-0.722594	-0.175732	1.10988	-4.14184	NA	NA	NA	NA	0.657492	0.00025145	0.26705	3.44525e-05	NA	NA	NA	NA	0.91517	0.0055441	0.845217	0.00264388	NA	NA
ZNF429	NA	NA	NA	smultixcan	0.000123766	0.00350415	-0.13129	Brain_Hypothalamus	1.20152e-05	0.00110585	-4.37731	NA	NA	NA	0	1	1	0	2	NA	NA	-0.722594	-0.175732	-0.664372	4.33046	NA	NA	NA	NA	0.657492	0.00025145	0.506452	1.48799e-05	NA	NA	NA	NA	0.91517	0.0055441	0.923628	0.0012316	NA	NA
ZNF429	NA	NA	NA	smultixcan	0.000123766	0.00350415	-0.13129	Brain_Nucleus_accumbens_basal_ganglia	1.20152e-05	0.00106153	4.37731	NA	NA	NA	0	1	1	0	2	NA	NA	-0.722594	-0.175732	1.1017	-4.2311	NA	NA	NA	NA	0.657492	0.00025145	0.270594	2.32554e-05	NA	NA	NA	NA	0.91517	0.0055441	0.836729	0.00171856	NA	NA
ZNF429	NA	NA	NA	smultixcan	0.000123766	0.00350415	-0.13129	Brain_Substantia_nigra	1.20152e-05	0.00131054	4.37731	NA	NA	NA	0	1	1	0	2	NA	NA	-0.722594	-0.175732	1.11773	-4.23234	NA	NA	NA	NA	0.657492	0.00025145	0.263683	2.31267e-05	NA	NA	NA	NA	0.91517	0.0055441	0.845293	0.0020699	NA	NA
ZNF429	NA	NA	NA	smultixcan	0.000123766	0.00350415	-0.13129	Esophagus_Gastroesophageal_Junction	1.20152e-05	0.000938936	4.37731	NA	NA	NA	0	1	1	0	2	NA	NA	-0.722594	-0.175732	1.15875	-3.78957	NA	NA	NA	NA	0.657492	0.00025145	0.246559	0.000150909	NA	NA	NA	NA	0.91517	0.0055441	0.822146	0.00661807	NA	NA
ZNF429	NA	NA	NA	smultixcan	0.000123766	0.00350415	-0.13129	Muscle_Skeletal	1.20152e-05	0.000926134	4.37731	NA	NA	NA	0	1	1	0	2	NA	NA	-0.722594	-0.175732	1.14171	-3.89553	NA	NA	NA	NA	0.657492	0.00025145	0.253575	9.79824e-05	NA	NA	NA	NA	0.91517	0.0055441	0.833314	0.0047866	NA	NA
ZNF429	NA	NA	NA	smultixcan	0.000123766	0.00350415	-0.13129	Nerve_Tibial	1.20152e-05	0.000983297	4.37731	NA	NA	NA	0	1	1	0	2	NA	NA	-0.722594	-0.175732	1.15597	-3.83254	NA	NA	NA	NA	0.657492	0.00025145	0.247693	0.000126826	NA	NA	NA	NA	0.91517	0.0055441	0.823552	0.00609232	NA	NA
ZNF429	NA	NA	NA	smultixcan	0.000123766	0.00350415	-0.13129	Testis	1.01336e-05	0.000920011	4.4143	NA	NA	NA	0	1	1	0	2	NA	NA	-0.722594	-0.175732	0.426626	-4.40701	NA	NA	NA	NA	0.657492	0.00025145	0.669652	1.04809e-05	NA	NA	NA	NA	0.91517	0.0055441	0.957527	0.000892086	NA	NA
ZNF429	NA	NA	NA	smultixcan	0.000123766	0.00350415	-0.13129	Thyroid	1.20152e-05	0.000948346	4.37731	NA	NA	NA	0	1	1	0	2	NA	NA	-0.722594	-0.175732	1.15997	-3.7622	NA	NA	NA	NA	0.657492	0.00025145	0.246062	0.000168426	NA	NA	NA	NA	0.91517	0.0055441	0.82172	0.00689022	NA	NA
ZNF429	NA	NA	NA	smultixcan	0.000123766	0.00350415	-0.13129	Uterus	1.20152e-05	0.000990343	4.37731	NA	NA	NA	0	1	1	0	2	NA	NA	-0.722594	-0.175732	1.14632	-3.84774	NA	NA	NA	NA	0.657492	0.00025145	0.251662	0.000119211	NA	NA	NA	NA	0.91517	0.0055441	0.823805	0.00545413	NA	NA
ZNF429	NA	NA	NA	smultixcan	0.000123766	0.00350415	-0.13129	smultixcan	1.01336e-05	0.000770145	4.4143	NA	NA	NA	0	1	1	0	2	NA	NA	-0.722594	-0.175732	0.426626	-4.40701	NA	NA	NA	NA	0.657492	0.00025145	0.669652	1.04809e-05	NA	NA	NA	NA	0.91517	0.0055441	0.950685	0.00074265	NA	NA
ZNF540	NA	NA	NA	Artery_Tibial	5.24596e-05	0.00338628	4.04439	Adipose_Subcutaneous	6.46757e-05	0.0037	-3.99507	NA	NA	NA	0	1	1	0	2	NA	NA	0.0209195	-3.67019	-0.0475883	3.49826	NA	NA	NA	NA	0.98331	0.000242373	0.962044	0.000468309	NA	NA	NA	NA	0.997684	0.00998313	0.995535	0.0154218	NA	NA
ZNF540	NA	NA	NA	Artery_Tibial	5.24596e-05	0.00338628	4.04439	Adipose_Visceral_Omentum	6.46757e-05	0.0036833	-3.99507	NA	NA	NA	0	1	1	0	2	NA	NA	0.0209195	-3.67019	-0.0475883	3.92223	NA	NA	NA	NA	0.98331	0.000242373	0.962044	8.77338e-05	NA	NA	NA	NA	0.997684	0.00998313	0.996619	0.0043175	NA	NA
ZNF540	NA	NA	NA	Artery_Tibial	5.24596e-05	0.00338628	4.04439	Adrenal_Gland	6.46757e-05	0.00372347	3.99507	NA	NA	NA	0	1	1	0	2	NA	NA	0.0209195	-3.67019	0.0475883	-0.226329	NA	NA	NA	NA	0.98331	0.000242373	0.962044	0.820946	NA	NA	NA	NA	0.997684	0.00998313	0.995663	0.942965	NA	NA
ZNF540	NA	NA	NA	Artery_Tibial	5.24596e-05	0.00338628	4.04439	Artery_Aorta	6.46757e-05	0.00362294	-3.99507	NA	NA	NA	0	1	1	0	2	NA	NA	0.0209195	-3.67019	-0.0475883	4.10001	NA	NA	NA	NA	0.98331	0.000242373	0.962044	4.13139e-05	NA	NA	NA	NA	0.997684	0.00998313	0.99672	0.00231786	NA	NA
ZNF540	NA	NA	NA	Artery_Tibial	5.24596e-05	0.00338628	4.04439	Artery_Coronary	6.46757e-05	0.00396335	-3.99507	NA	NA	NA	0	1	1	0	2	NA	NA	0.0209195	-3.67019	-0.0475883	4.12166	NA	NA	NA	NA	0.98331	0.000242373	0.962044	3.76159e-05	NA	NA	NA	NA	0.997684	0.00998313	0.995515	0.00227279	NA	NA
ZNF540	NA	NA	NA	Artery_Tibial	5.24596e-05	0.00338628	4.04439	Artery_Tibial	6.46757e-05	0.00346939	-3.99507	NA	NA	NA	0	1	1	0	2	NA	NA	0.0209195	-3.67019	-0.0475883	-1.14072	NA	NA	NA	NA	0.98331	0.000242373	0.962044	0.253986	NA	NA	NA	NA	0.997684	0.00998313	0.99608	0.62925	NA	NA
ZNF540	NA	NA	NA	Artery_Tibial	5.24596e-05	0.00338628	4.04439	Brain_Caudate_basal_ganglia	6.46757e-05	0.00413226	3.99507	NA	NA	NA	0	1	1	0	2	NA	NA	0.0209195	-3.67019	0.0475883	0.126729	NA	NA	NA	NA	0.98331	0.000242373	0.962044	0.899155	NA	NA	NA	NA	0.997684	0.00998313	0.996767	0.973038	NA	NA
ZNF540	NA	NA	NA	Artery_Tibial	5.24596e-05	0.00338628	4.04439	Brain_Cerebellar_Hemisphere	6.46757e-05	0.00364524	3.99507	NA	NA	NA	0	1	1	0	2	NA	NA	0.0209195	-3.67019	0.0475883	0.136879	NA	NA	NA	NA	0.98331	0.000242373	0.962044	0.891126	NA	NA	NA	NA	0.997684	0.00998313	0.997626	0.968254	NA	NA
ZNF540	NA	NA	NA	Artery_Tibial	5.24596e-05	0.00338628	4.04439	Brain_Cerebellum	6.46757e-05	0.00385009	-3.99507	NA	NA	NA	0	1	1	0	2	NA	NA	0.0209195	-3.67019	-0.0475883	2.25184	NA	NA	NA	NA	0.98331	0.000242373	0.962044	0.0243326	NA	NA	NA	NA	0.997684	0.00998313	0.997675	0.195442	NA	NA
ZNF540	NA	NA	NA	Artery_Tibial	5.24596e-05	0.00338628	4.04439	Brain_Cortex	6.46757e-05	0.00394297	-3.99507	NA	NA	NA	0	1	1	0	2	NA	NA	0.0209195	-3.67019	-0.0475883	2.6221	NA	NA	NA	NA	0.98331	0.000242373	0.962044	0.00873893	NA	NA	NA	NA	0.997684	0.00998313	0.995977	0.111517	NA	NA
ZNF540	NA	NA	NA	Artery_Tibial	5.24596e-05	0.00338628	4.04439	Brain_Frontal_Cortex_BA9	6.46757e-05	0.00400386	-3.99507	NA	NA	NA	0	1	1	0	2	NA	NA	0.0209195	-3.67019	-0.0475883	4.08267	NA	NA	NA	NA	0.98331	0.000242373	0.962044	4.45209e-05	NA	NA	NA	NA	0.997684	0.00998313	0.996906	0.00275876	NA	NA
ZNF540	NA	NA	NA	Artery_Tibial	5.24596e-05	0.00338628	4.04439	Brain_Hypothalamus	6.46757e-05	0.00418668	-3.99507	NA	NA	NA	0	1	1	0	2	NA	NA	0.0209195	-3.67019	-0.0475883	2.61106	NA	NA	NA	NA	0.98331	0.000242373	0.962044	0.00902614	NA	NA	NA	NA	0.997684	0.00998313	0.995766	0.120126	NA	NA
ZNF540	NA	NA	NA	Artery_Tibial	5.24596e-05	0.00338628	4.04439	Brain_Nucleus_accumbens_basal_ganglia	6.46757e-05	0.00438689	3.99507	NA	NA	NA	0	1	1	0	2	NA	NA	0.0209195	-3.67019	0.0475883	1.3133	NA	NA	NA	NA	0.98331	0.000242373	0.962044	0.189083	NA	NA	NA	NA	0.997684	0.00998313	0.996052	0.573537	NA	NA
ZNF540	NA	NA	NA	Artery_Tibial	5.24596e-05	0.00338628	4.04439	Brain_Spinal_cord_cervical_c-1	6.46757e-05	0.00448117	-3.99507	NA	NA	NA	0	1	1	0	2	NA	NA	0.0209195	-3.67019	-0.0475883	4.05167	NA	NA	NA	NA	0.98331	0.000242373	0.962044	5.08544e-05	NA	NA	NA	NA	0.997684	0.00998313	0.996716	0.00345008	NA	NA
ZNF540	NA	NA	NA	Artery_Tibial	5.24596e-05	0.00338628	4.04439	Brain_Substantia_nigra	6.46757e-05	0.00494536	3.99507	NA	NA	NA	0	1	1	0	2	NA	NA	0.0209195	-3.67019	0.0475883	-3.81919	NA	NA	NA	NA	0.98331	0.000242373	0.962044	0.000133891	NA	NA	NA	NA	0.997684	0.00998313	0.996027	0.00808193	NA	NA
ZNF540	NA	NA	NA	Artery_Tibial	5.24596e-05	0.00338628	4.04439	Breast_Mammary_Tissue	6.46757e-05	0.00360267	3.99507	NA	NA	NA	0	1	1	0	2	NA	NA	0.0209195	-3.67019	0.0475883	-4.087	NA	NA	NA	NA	0.98331	0.000242373	0.962044	4.36991e-05	NA	NA	NA	NA	0.997684	0.00998313	0.9969	0.00242186	NA	NA
ZNF540	NA	NA	NA	Artery_Tibial	5.24596e-05	0.00338628	4.04439	Cells_EBV-transformed_lymphocytes	6.46757e-05	0.00330036	3.99507	NA	NA	NA	0	1	1	0	2	NA	NA	0.0209195	-3.67019	0.0475883	0.811047	NA	NA	NA	NA	0.98331	0.000242373	0.962044	0.417339	NA	NA	NA	NA	0.997684	0.00998313	0.995126	0.75378	NA	NA
ZNF540	NA	NA	NA	Artery_Tibial	5.24596e-05	0.00338628	4.04439	Colon_Sigmoid	6.46757e-05	0.00355927	-3.99507	NA	NA	NA	0	1	1	0	2	NA	NA	0.0209195	-3.67019	-0.0475883	2.71335	NA	NA	NA	NA	0.98331	0.000242373	0.962044	0.00666071	NA	NA	NA	NA	0.997684	0.00998313	0.996302	0.0906195	NA	NA
ZNF540	NA	NA	NA	Artery_Tibial	5.24596e-05	0.00338628	4.04439	Colon_Transverse	6.46757e-05	0.00392118	-3.99507	NA	NA	NA	0	1	1	0	2	NA	NA	0.0209195	-3.67019	-0.0475883	3.25974	NA	NA	NA	NA	0.98331	0.000242373	0.962044	0.00111513	NA	NA	NA	NA	0.997684	0.00998313	0.997868	0.0281137	NA	NA
ZNF540	NA	NA	NA	Artery_Tibial	5.24596e-05	0.00338628	4.04439	Esophagus_Gastroesophageal_Junction	6.46757e-05	0.0036116	3.99507	NA	NA	NA	0	1	1	0	2	NA	NA	0.0209195	-3.67019	0.0475883	-0.571282	NA	NA	NA	NA	0.98331	0.000242373	0.962044	0.567809	NA	NA	NA	NA	0.997684	0.00998313	0.996845	0.8474	NA	NA
ZNF540	NA	NA	NA	Artery_Tibial	5.24596e-05	0.00338628	4.04439	Liver	6.46757e-05	0.0039607	3.99507	NA	NA	NA	0	1	1	0	2	NA	NA	0.0209195	-3.67019	0.0475883	-4.05167	NA	NA	NA	NA	0.98331	0.000242373	0.962044	5.08544e-05	NA	NA	NA	NA	0.997684	0.00998313	0.995744	0.00314189	NA	NA
ZNF540	NA	NA	NA	Artery_Tibial	5.24596e-05	0.00338628	4.04439	Lung	6.46757e-05	0.00362432	-3.99507	NA	NA	NA	0	1	1	0	2	NA	NA	0.0209195	-3.67019	-0.0475883	3.95207	NA	NA	NA	NA	0.98331	0.000242373	0.962044	7.74771e-05	NA	NA	NA	NA	0.997684	0.00998313	0.997214	0.00398832	NA	NA
ZNF540	NA	NA	NA	Artery_Tibial	5.24596e-05	0.00338628	4.04439	Minor_Salivary_Gland	6.46757e-05	0.00362471	3.99507	NA	NA	NA	0	1	1	0	2	NA	NA	0.0209195	-3.67019	0.0475883	-2.41744	NA	NA	NA	NA	0.98331	0.000242373	0.962044	0.0156303	NA	NA	NA	NA	0.997684	0.00998313	0.996166	0.158782	NA	NA
ZNF540	NA	NA	NA	Artery_Tibial	5.24596e-05	0.00338628	4.04439	Nerve_Tibial	6.46757e-05	0.00375889	3.99507	NA	NA	NA	0	1	1	0	2	NA	NA	0.0209195	-3.67019	0.0475883	-2.53959	NA	NA	NA	NA	0.98331	0.000242373	0.962044	0.0110984	NA	NA	NA	NA	0.997684	0.00998313	0.996467	0.126466	NA	NA
ZNF540	NA	NA	NA	Artery_Tibial	5.24596e-05	0.00338628	4.04439	Ovary	6.46757e-05	0.00377767	3.99507	NA	NA	NA	0	1	1	0	2	NA	NA	0.0209195	-3.67019	0.0475883	-3.67062	NA	NA	NA	NA	0.98331	0.000242373	0.962044	0.000241967	NA	NA	NA	NA	0.997684	0.00998313	0.997176	0.00899371	NA	NA
ZNF540	NA	NA	NA	Artery_Tibial	5.24596e-05	0.00338628	4.04439	Pancreas	6.46757e-05	0.00390815	3.99507	NA	NA	NA	0	1	1	0	2	NA	NA	0.0209195	-3.67019	0.0475883	0.665361	NA	NA	NA	NA	0.98331	0.000242373	0.962044	0.505819	NA	NA	NA	NA	0.997684	0.00998313	0.997136	0.815667	NA	NA
ZNF540	NA	NA	NA	Artery_Tibial	5.24596e-05	0.00338628	4.04439	Pituitary	6.46757e-05	0.00395225	3.99507	NA	NA	NA	0	1	1	0	2	NA	NA	0.0209195	-3.67019	0.0475883	0.698209	NA	NA	NA	NA	0.98331	0.000242373	0.962044	0.485047	NA	NA	NA	NA	0.997684	0.00998313	0.996025	0.811968	NA	NA
ZNF540	NA	NA	NA	Artery_Tibial	5.24596e-05	0.00338628	4.04439	Prostate	6.46757e-05	0.00374548	3.99507	NA	NA	NA	0	1	1	0	2	NA	NA	0.0209195	-3.67019	0.0475883	-3.62262	NA	NA	NA	NA	0.98331	0.000242373	0.962044	0.000291633	NA	NA	NA	NA	0.997684	0.00998313	0.996625	0.0107863	NA	NA
ZNF540	NA	NA	NA	Artery_Tibial	5.24596e-05	0.00338628	4.04439	Skin_Not_Sun_Exposed_Suprapubic	6.46757e-05	0.00389981	-3.99507	NA	NA	NA	0	1	1	0	2	NA	NA	0.0209195	-3.67019	-0.0475883	4.05633	NA	NA	NA	NA	0.98331	0.000242373	0.962044	4.98505e-05	NA	NA	NA	NA	0.997684	0.00998313	0.996838	0.00287362	NA	NA
ZNF540	NA	NA	NA	Artery_Tibial	5.24596e-05	0.00338628	4.04439	Small_Intestine_Terminal_Ileum	6.46757e-05	0.00376018	-3.99507	NA	NA	NA	0	1	1	0	2	NA	NA	0.0209195	-3.67019	-0.0475883	4.13296	NA	NA	NA	NA	0.98331	0.000242373	0.962044	3.58127e-05	NA	NA	NA	NA	0.997684	0.00998313	0.997194	0.0021235	NA	NA
ZNF540	NA	NA	NA	Artery_Tibial	5.24596e-05	0.00338628	4.04439	Spleen	6.46757e-05	0.00366973	3.99507	NA	NA	NA	0	1	1	0	2	NA	NA	0.0209195	-3.67019	0.0475883	-2.34849	NA	NA	NA	NA	0.98331	0.000242373	0.962044	0.0188496	NA	NA	NA	NA	0.997684	0.00998313	0.995667	0.167197	NA	NA
ZNF540	NA	NA	NA	Artery_Tibial	5.24596e-05	0.00338628	4.04439	Stomach	6.46757e-05	0.00393564	3.99507	NA	NA	NA	0	1	1	0	2	NA	NA	0.0209195	-3.67019	0.0475883	-0.784154	NA	NA	NA	NA	0.98331	0.000242373	0.962044	0.43295	NA	NA	NA	NA	0.997684	0.00998313	0.995902	0.776587	NA	NA
ZNF540	NA	NA	NA	Artery_Tibial	5.24596e-05	0.00338628	4.04439	Thyroid	6.46757e-05	0.00366004	-3.99507	NA	NA	NA	0	1	1	0	2	NA	NA	0.0209195	-3.67019	-0.0475883	1.76076	NA	NA	NA	NA	0.98331	0.000242373	0.962044	0.0782796	NA	NA	NA	NA	0.997684	0.00998313	0.995958	0.368992	NA	NA
ZNF540	NA	NA	NA	Artery_Tibial	5.24596e-05	0.00338628	4.04439	smultixcan	6.46757e-05	0.00353829	0.121063	NA	NA	NA	0	1	1	0	2	NA	NA	0.0209195	-3.67019	0.00144207	0.891636	NA	NA	NA	NA	0.98331	0.000242373	0.962044	0.000216376	NA	NA	NA	NA	0.997684	0.00998313	0.995608	0.00819455	NA	NA
ZNF540	NA	NA	NA	Brain_Hippocampus	5.24596e-05	0.00363283	4.04439	Adipose_Subcutaneous	6.46757e-05	0.0037	-3.99507	NA	NA	NA	0	1	1	0	2	NA	NA	0.0209195	-4.09508	-0.0475883	3.49826	NA	NA	NA	NA	0.98331	4.22021e-05	0.962044	0.000468309	NA	NA	NA	NA	0.996614	0.00311566	0.995535	0.0154218	NA	NA
ZNF540	NA	NA	NA	Brain_Hippocampus	5.24596e-05	0.00363283	4.04439	Adipose_Visceral_Omentum	6.46757e-05	0.0036833	-3.99507	NA	NA	NA	0	1	1	0	2	NA	NA	0.0209195	-4.09508	-0.0475883	3.92223	NA	NA	NA	NA	0.98331	4.22021e-05	0.962044	8.77338e-05	NA	NA	NA	NA	0.996614	0.00311566	0.996619	0.0043175	NA	NA
ZNF540	NA	NA	NA	Brain_Hippocampus	5.24596e-05	0.00363283	4.04439	Adrenal_Gland	6.46757e-05	0.00372347	3.99507	NA	NA	NA	0	1	1	0	2	NA	NA	0.0209195	-4.09508	0.0475883	-0.226329	NA	NA	NA	NA	0.98331	4.22021e-05	0.962044	0.820946	NA	NA	NA	NA	0.996614	0.00311566	0.995663	0.942965	NA	NA
ZNF540	NA	NA	NA	Brain_Hippocampus	5.24596e-05	0.00363283	4.04439	Artery_Aorta	6.46757e-05	0.00362294	-3.99507	NA	NA	NA	0	1	1	0	2	NA	NA	0.0209195	-4.09508	-0.0475883	4.10001	NA	NA	NA	NA	0.98331	4.22021e-05	0.962044	4.13139e-05	NA	NA	NA	NA	0.996614	0.00311566	0.99672	0.00231786	NA	NA
ZNF540	NA	NA	NA	Brain_Hippocampus	5.24596e-05	0.00363283	4.04439	Artery_Coronary	6.46757e-05	0.00396335	-3.99507	NA	NA	NA	0	1	1	0	2	NA	NA	0.0209195	-4.09508	-0.0475883	4.12166	NA	NA	NA	NA	0.98331	4.22021e-05	0.962044	3.76159e-05	NA	NA	NA	NA	0.996614	0.00311566	0.995515	0.00227279	NA	NA
ZNF540	NA	NA	NA	Brain_Hippocampus	5.24596e-05	0.00363283	4.04439	Artery_Tibial	6.46757e-05	0.00346939	-3.99507	NA	NA	NA	0	1	1	0	2	NA	NA	0.0209195	-4.09508	-0.0475883	-1.14072	NA	NA	NA	NA	0.98331	4.22021e-05	0.962044	0.253986	NA	NA	NA	NA	0.996614	0.00311566	0.99608	0.62925	NA	NA
ZNF540	NA	NA	NA	Brain_Hippocampus	5.24596e-05	0.00363283	4.04439	Brain_Caudate_basal_ganglia	6.46757e-05	0.00413226	3.99507	NA	NA	NA	0	1	1	0	2	NA	NA	0.0209195	-4.09508	0.0475883	0.126729	NA	NA	NA	NA	0.98331	4.22021e-05	0.962044	0.899155	NA	NA	NA	NA	0.996614	0.00311566	0.996767	0.973038	NA	NA
ZNF540	NA	NA	NA	Brain_Hippocampus	5.24596e-05	0.00363283	4.04439	Brain_Cerebellar_Hemisphere	6.46757e-05	0.00364524	3.99507	NA	NA	NA	0	1	1	0	2	NA	NA	0.0209195	-4.09508	0.0475883	0.136879	NA	NA	NA	NA	0.98331	4.22021e-05	0.962044	0.891126	NA	NA	NA	NA	0.996614	0.00311566	0.997626	0.968254	NA	NA
ZNF540	NA	NA	NA	Brain_Hippocampus	5.24596e-05	0.00363283	4.04439	Brain_Cerebellum	6.46757e-05	0.00385009	-3.99507	NA	NA	NA	0	1	1	0	2	NA	NA	0.0209195	-4.09508	-0.0475883	2.25184	NA	NA	NA	NA	0.98331	4.22021e-05	0.962044	0.0243326	NA	NA	NA	NA	0.996614	0.00311566	0.997675	0.195442	NA	NA
ZNF540	NA	NA	NA	Brain_Hippocampus	5.24596e-05	0.00363283	4.04439	Brain_Cortex	6.46757e-05	0.00394297	-3.99507	NA	NA	NA	0	1	1	0	2	NA	NA	0.0209195	-4.09508	-0.0475883	2.6221	NA	NA	NA	NA	0.98331	4.22021e-05	0.962044	0.00873893	NA	NA	NA	NA	0.996614	0.00311566	0.995977	0.111517	NA	NA
ZNF540	NA	NA	NA	Brain_Hippocampus	5.24596e-05	0.00363283	4.04439	Brain_Frontal_Cortex_BA9	6.46757e-05	0.00400386	-3.99507	NA	NA	NA	0	1	1	0	2	NA	NA	0.0209195	-4.09508	-0.0475883	4.08267	NA	NA	NA	NA	0.98331	4.22021e-05	0.962044	4.45209e-05	NA	NA	NA	NA	0.996614	0.00311566	0.996906	0.00275876	NA	NA
ZNF540	NA	NA	NA	Brain_Hippocampus	5.24596e-05	0.00363283	4.04439	Brain_Hypothalamus	6.46757e-05	0.00418668	-3.99507	NA	NA	NA	0	1	1	0	2	NA	NA	0.0209195	-4.09508	-0.0475883	2.61106	NA	NA	NA	NA	0.98331	4.22021e-05	0.962044	0.00902614	NA	NA	NA	NA	0.996614	0.00311566	0.995766	0.120126	NA	NA
ZNF540	NA	NA	NA	Brain_Hippocampus	5.24596e-05	0.00363283	4.04439	Brain_Nucleus_accumbens_basal_ganglia	6.46757e-05	0.00438689	3.99507	NA	NA	NA	0	1	1	0	2	NA	NA	0.0209195	-4.09508	0.0475883	1.3133	NA	NA	NA	NA	0.98331	4.22021e-05	0.962044	0.189083	NA	NA	NA	NA	0.996614	0.00311566	0.996052	0.573537	NA	NA
ZNF540	NA	NA	NA	Brain_Hippocampus	5.24596e-05	0.00363283	4.04439	Brain_Spinal_cord_cervical_c-1	6.46757e-05	0.00448117	-3.99507	NA	NA	NA	0	1	1	0	2	NA	NA	0.0209195	-4.09508	-0.0475883	4.05167	NA	NA	NA	NA	0.98331	4.22021e-05	0.962044	5.08544e-05	NA	NA	NA	NA	0.996614	0.00311566	0.996716	0.00345008	NA	NA
ZNF540	NA	NA	NA	Brain_Hippocampus	5.24596e-05	0.00363283	4.04439	Brain_Substantia_nigra	6.46757e-05	0.00494536	3.99507	NA	NA	NA	0	1	1	0	2	NA	NA	0.0209195	-4.09508	0.0475883	-3.81919	NA	NA	NA	NA	0.98331	4.22021e-05	0.962044	0.000133891	NA	NA	NA	NA	0.996614	0.00311566	0.996027	0.00808193	NA	NA
ZNF540	NA	NA	NA	Brain_Hippocampus	5.24596e-05	0.00363283	4.04439	Breast_Mammary_Tissue	6.46757e-05	0.00360267	3.99507	NA	NA	NA	0	1	1	0	2	NA	NA	0.0209195	-4.09508	0.0475883	-4.087	NA	NA	NA	NA	0.98331	4.22021e-05	0.962044	4.36991e-05	NA	NA	NA	NA	0.996614	0.00311566	0.9969	0.00242186	NA	NA
ZNF540	NA	NA	NA	Brain_Hippocampus	5.24596e-05	0.00363283	4.04439	Cells_EBV-transformed_lymphocytes	6.46757e-05	0.00330036	3.99507	NA	NA	NA	0	1	1	0	2	NA	NA	0.0209195	-4.09508	0.0475883	0.811047	NA	NA	NA	NA	0.98331	4.22021e-05	0.962044	0.417339	NA	NA	NA	NA	0.996614	0.00311566	0.995126	0.75378	NA	NA
ZNF540	NA	NA	NA	Brain_Hippocampus	5.24596e-05	0.00363283	4.04439	Colon_Sigmoid	6.46757e-05	0.00355927	-3.99507	NA	NA	NA	0	1	1	0	2	NA	NA	0.0209195	-4.09508	-0.0475883	2.71335	NA	NA	NA	NA	0.98331	4.22021e-05	0.962044	0.00666071	NA	NA	NA	NA	0.996614	0.00311566	0.996302	0.0906195	NA	NA
ZNF540	NA	NA	NA	Brain_Hippocampus	5.24596e-05	0.00363283	4.04439	Colon_Transverse	6.46757e-05	0.00392118	-3.99507	NA	NA	NA	0	1	1	0	2	NA	NA	0.0209195	-4.09508	-0.0475883	3.25974	NA	NA	NA	NA	0.98331	4.22021e-05	0.962044	0.00111513	NA	NA	NA	NA	0.996614	0.00311566	0.997868	0.0281137	NA	NA
ZNF540	NA	NA	NA	Brain_Hippocampus	5.24596e-05	0.00363283	4.04439	Esophagus_Gastroesophageal_Junction	6.46757e-05	0.0036116	3.99507	NA	NA	NA	0	1	1	0	2	NA	NA	0.0209195	-4.09508	0.0475883	-0.571282	NA	NA	NA	NA	0.98331	4.22021e-05	0.962044	0.567809	NA	NA	NA	NA	0.996614	0.00311566	0.996845	0.8474	NA	NA
ZNF540	NA	NA	NA	Brain_Hippocampus	5.24596e-05	0.00363283	4.04439	Liver	6.46757e-05	0.0039607	3.99507	NA	NA	NA	0	1	1	0	2	NA	NA	0.0209195	-4.09508	0.0475883	-4.05167	NA	NA	NA	NA	0.98331	4.22021e-05	0.962044	5.08544e-05	NA	NA	NA	NA	0.996614	0.00311566	0.995744	0.00314189	NA	NA
ZNF540	NA	NA	NA	Brain_Hippocampus	5.24596e-05	0.00363283	4.04439	Lung	6.46757e-05	0.00362432	-3.99507	NA	NA	NA	0	1	1	0	2	NA	NA	0.0209195	-4.09508	-0.0475883	3.95207	NA	NA	NA	NA	0.98331	4.22021e-05	0.962044	7.74771e-05	NA	NA	NA	NA	0.996614	0.00311566	0.997214	0.00398832	NA	NA
ZNF540	NA	NA	NA	Brain_Hippocampus	5.24596e-05	0.00363283	4.04439	Minor_Salivary_Gland	6.46757e-05	0.00362471	3.99507	NA	NA	NA	0	1	1	0	2	NA	NA	0.0209195	-4.09508	0.0475883	-2.41744	NA	NA	NA	NA	0.98331	4.22021e-05	0.962044	0.0156303	NA	NA	NA	NA	0.996614	0.00311566	0.996166	0.158782	NA	NA
ZNF540	NA	NA	NA	Brain_Hippocampus	5.24596e-05	0.00363283	4.04439	Nerve_Tibial	6.46757e-05	0.00375889	3.99507	NA	NA	NA	0	1	1	0	2	NA	NA	0.0209195	-4.09508	0.0475883	-2.53959	NA	NA	NA	NA	0.98331	4.22021e-05	0.962044	0.0110984	NA	NA	NA	NA	0.996614	0.00311566	0.996467	0.126466	NA	NA
ZNF540	NA	NA	NA	Brain_Hippocampus	5.24596e-05	0.00363283	4.04439	Ovary	6.46757e-05	0.00377767	3.99507	NA	NA	NA	0	1	1	0	2	NA	NA	0.0209195	-4.09508	0.0475883	-3.67062	NA	NA	NA	NA	0.98331	4.22021e-05	0.962044	0.000241967	NA	NA	NA	NA	0.996614	0.00311566	0.997176	0.00899371	NA	NA
ZNF540	NA	NA	NA	Brain_Hippocampus	5.24596e-05	0.00363283	4.04439	Pancreas	6.46757e-05	0.00390815	3.99507	NA	NA	NA	0	1	1	0	2	NA	NA	0.0209195	-4.09508	0.0475883	0.665361	NA	NA	NA	NA	0.98331	4.22021e-05	0.962044	0.505819	NA	NA	NA	NA	0.996614	0.00311566	0.997136	0.815667	NA	NA
ZNF540	NA	NA	NA	Brain_Hippocampus	5.24596e-05	0.00363283	4.04439	Pituitary	6.46757e-05	0.00395225	3.99507	NA	NA	NA	0	1	1	0	2	NA	NA	0.0209195	-4.09508	0.0475883	0.698209	NA	NA	NA	NA	0.98331	4.22021e-05	0.962044	0.485047	NA	NA	NA	NA	0.996614	0.00311566	0.996025	0.811968	NA	NA
ZNF540	NA	NA	NA	Brain_Hippocampus	5.24596e-05	0.00363283	4.04439	Prostate	6.46757e-05	0.00374548	3.99507	NA	NA	NA	0	1	1	0	2	NA	NA	0.0209195	-4.09508	0.0475883	-3.62262	NA	NA	NA	NA	0.98331	4.22021e-05	0.962044	0.000291633	NA	NA	NA	NA	0.996614	0.00311566	0.996625	0.0107863	NA	NA
ZNF540	NA	NA	NA	Brain_Hippocampus	5.24596e-05	0.00363283	4.04439	Skin_Not_Sun_Exposed_Suprapubic	6.46757e-05	0.00389981	-3.99507	NA	NA	NA	0	1	1	0	2	NA	NA	0.0209195	-4.09508	-0.0475883	4.05633	NA	NA	NA	NA	0.98331	4.22021e-05	0.962044	4.98505e-05	NA	NA	NA	NA	0.996614	0.00311566	0.996838	0.00287362	NA	NA
ZNF540	NA	NA	NA	Brain_Hippocampus	5.24596e-05	0.00363283	4.04439	Small_Intestine_Terminal_Ileum	6.46757e-05	0.00376018	-3.99507	NA	NA	NA	0	1	1	0	2	NA	NA	0.0209195	-4.09508	-0.0475883	4.13296	NA	NA	NA	NA	0.98331	4.22021e-05	0.962044	3.58127e-05	NA	NA	NA	NA	0.996614	0.00311566	0.997194	0.0021235	NA	NA
ZNF540	NA	NA	NA	Brain_Hippocampus	5.24596e-05	0.00363283	4.04439	Spleen	6.46757e-05	0.00366973	3.99507	NA	NA	NA	0	1	1	0	2	NA	NA	0.0209195	-4.09508	0.0475883	-2.34849	NA	NA	NA	NA	0.98331	4.22021e-05	0.962044	0.0188496	NA	NA	NA	NA	0.996614	0.00311566	0.995667	0.167197	NA	NA
ZNF540	NA	NA	NA	Brain_Hippocampus	5.24596e-05	0.00363283	4.04439	Stomach	6.46757e-05	0.00393564	3.99507	NA	NA	NA	0	1	1	0	2	NA	NA	0.0209195	-4.09508	0.0475883	-0.784154	NA	NA	NA	NA	0.98331	4.22021e-05	0.962044	0.43295	NA	NA	NA	NA	0.996614	0.00311566	0.995902	0.776587	NA	NA
ZNF540	NA	NA	NA	Brain_Hippocampus	5.24596e-05	0.00363283	4.04439	Thyroid	6.46757e-05	0.00366004	-3.99507	NA	NA	NA	0	1	1	0	2	NA	NA	0.0209195	-4.09508	-0.0475883	1.76076	NA	NA	NA	NA	0.98331	4.22021e-05	0.962044	0.0782796	NA	NA	NA	NA	0.996614	0.00311566	0.995958	0.368992	NA	NA
ZNF540	NA	NA	NA	Brain_Hippocampus	5.24596e-05	0.00363283	4.04439	smultixcan	6.46757e-05	0.00353829	0.121063	NA	NA	NA	0	1	1	0	2	NA	NA	0.0209195	-4.09508	0.00144207	0.891636	NA	NA	NA	NA	0.98331	4.22021e-05	0.962044	0.000216376	NA	NA	NA	NA	0.996614	0.00311566	0.995608	0.00819455	NA	NA
ZNF540	NA	NA	NA	Breast_Mammary_Tissue	5.24596e-05	0.00368802	4.04439	Adipose_Subcutaneous	6.46757e-05	0.0037	-3.99507	NA	NA	NA	0	1	1	0	2	NA	NA	0.0209195	-4.09508	-0.0475883	3.49826	NA	NA	NA	NA	0.98331	4.22021e-05	0.962044	0.000468309	NA	NA	NA	NA	0.99877	0.00288809	0.995535	0.0154218	NA	NA
ZNF540	NA	NA	NA	Breast_Mammary_Tissue	5.24596e-05	0.00368802	4.04439	Adipose_Visceral_Omentum	6.46757e-05	0.0036833	-3.99507	NA	NA	NA	0	1	1	0	2	NA	NA	0.0209195	-4.09508	-0.0475883	3.92223	NA	NA	NA	NA	0.98331	4.22021e-05	0.962044	8.77338e-05	NA	NA	NA	NA	0.99877	0.00288809	0.996619	0.0043175	NA	NA
ZNF540	NA	NA	NA	Breast_Mammary_Tissue	5.24596e-05	0.00368802	4.04439	Adrenal_Gland	6.46757e-05	0.00372347	3.99507	NA	NA	NA	0	1	1	0	2	NA	NA	0.0209195	-4.09508	0.0475883	-0.226329	NA	NA	NA	NA	0.98331	4.22021e-05	0.962044	0.820946	NA	NA	NA	NA	0.99877	0.00288809	0.995663	0.942965	NA	NA
ZNF540	NA	NA	NA	Breast_Mammary_Tissue	5.24596e-05	0.00368802	4.04439	Artery_Aorta	6.46757e-05	0.00362294	-3.99507	NA	NA	NA	0	1	1	0	2	NA	NA	0.0209195	-4.09508	-0.0475883	4.10001	NA	NA	NA	NA	0.98331	4.22021e-05	0.962044	4.13139e-05	NA	NA	NA	NA	0.99877	0.00288809	0.99672	0.00231786	NA	NA
ZNF540	NA	NA	NA	Breast_Mammary_Tissue	5.24596e-05	0.00368802	4.04439	Artery_Coronary	6.46757e-05	0.00396335	-3.99507	NA	NA	NA	0	1	1	0	2	NA	NA	0.0209195	-4.09508	-0.0475883	4.12166	NA	NA	NA	NA	0.98331	4.22021e-05	0.962044	3.76159e-05	NA	NA	NA	NA	0.99877	0.00288809	0.995515	0.00227279	NA	NA
ZNF540	NA	NA	NA	Breast_Mammary_Tissue	5.24596e-05	0.00368802	4.04439	Artery_Tibial	6.46757e-05	0.00346939	-3.99507	NA	NA	NA	0	1	1	0	2	NA	NA	0.0209195	-4.09508	-0.0475883	-1.14072	NA	NA	NA	NA	0.98331	4.22021e-05	0.962044	0.253986	NA	NA	NA	NA	0.99877	0.00288809	0.99608	0.62925	NA	NA
ZNF540	NA	NA	NA	Breast_Mammary_Tissue	5.24596e-05	0.00368802	4.04439	Brain_Caudate_basal_ganglia	6.46757e-05	0.00413226	3.99507	NA	NA	NA	0	1	1	0	2	NA	NA	0.0209195	-4.09508	0.0475883	0.126729	NA	NA	NA	NA	0.98331	4.22021e-05	0.962044	0.899155	NA	NA	NA	NA	0.99877	0.00288809	0.996767	0.973038	NA	NA
ZNF540	NA	NA	NA	Breast_Mammary_Tissue	5.24596e-05	0.00368802	4.04439	Brain_Cerebellar_Hemisphere	6.46757e-05	0.00364524	3.99507	NA	NA	NA	0	1	1	0	2	NA	NA	0.0209195	-4.09508	0.0475883	0.136879	NA	NA	NA	NA	0.98331	4.22021e-05	0.962044	0.891126	NA	NA	NA	NA	0.99877	0.00288809	0.997626	0.968254	NA	NA
ZNF540	NA	NA	NA	Breast_Mammary_Tissue	5.24596e-05	0.00368802	4.04439	Brain_Cerebellum	6.46757e-05	0.00385009	-3.99507	NA	NA	NA	0	1	1	0	2	NA	NA	0.0209195	-4.09508	-0.0475883	2.25184	NA	NA	NA	NA	0.98331	4.22021e-05	0.962044	0.0243326	NA	NA	NA	NA	0.99877	0.00288809	0.997675	0.195442	NA	NA
ZNF540	NA	NA	NA	Breast_Mammary_Tissue	5.24596e-05	0.00368802	4.04439	Brain_Cortex	6.46757e-05	0.00394297	-3.99507	NA	NA	NA	0	1	1	0	2	NA	NA	0.0209195	-4.09508	-0.0475883	2.6221	NA	NA	NA	NA	0.98331	4.22021e-05	0.962044	0.00873893	NA	NA	NA	NA	0.99877	0.00288809	0.995977	0.111517	NA	NA
ZNF540	NA	NA	NA	Breast_Mammary_Tissue	5.24596e-05	0.00368802	4.04439	Brain_Frontal_Cortex_BA9	6.46757e-05	0.00400386	-3.99507	NA	NA	NA	0	1	1	0	2	NA	NA	0.0209195	-4.09508	-0.0475883	4.08267	NA	NA	NA	NA	0.98331	4.22021e-05	0.962044	4.45209e-05	NA	NA	NA	NA	0.99877	0.00288809	0.996906	0.00275876	NA	NA
ZNF540	NA	NA	NA	Breast_Mammary_Tissue	5.24596e-05	0.00368802	4.04439	Brain_Hypothalamus	6.46757e-05	0.00418668	-3.99507	NA	NA	NA	0	1	1	0	2	NA	NA	0.0209195	-4.09508	-0.0475883	2.61106	NA	NA	NA	NA	0.98331	4.22021e-05	0.962044	0.00902614	NA	NA	NA	NA	0.99877	0.00288809	0.995766	0.120126	NA	NA
ZNF540	NA	NA	NA	Breast_Mammary_Tissue	5.24596e-05	0.00368802	4.04439	Brain_Nucleus_accumbens_basal_ganglia	6.46757e-05	0.00438689	3.99507	NA	NA	NA	0	1	1	0	2	NA	NA	0.0209195	-4.09508	0.0475883	1.3133	NA	NA	NA	NA	0.98331	4.22021e-05	0.962044	0.189083	NA	NA	NA	NA	0.99877	0.00288809	0.996052	0.573537	NA	NA
ZNF540	NA	NA	NA	Breast_Mammary_Tissue	5.24596e-05	0.00368802	4.04439	Brain_Spinal_cord_cervical_c-1	6.46757e-05	0.00448117	-3.99507	NA	NA	NA	0	1	1	0	2	NA	NA	0.0209195	-4.09508	-0.0475883	4.05167	NA	NA	NA	NA	0.98331	4.22021e-05	0.962044	5.08544e-05	NA	NA	NA	NA	0.99877	0.00288809	0.996716	0.00345008	NA	NA
ZNF540	NA	NA	NA	Breast_Mammary_Tissue	5.24596e-05	0.00368802	4.04439	Brain_Substantia_nigra	6.46757e-05	0.00494536	3.99507	NA	NA	NA	0	1	1	0	2	NA	NA	0.0209195	-4.09508	0.0475883	-3.81919	NA	NA	NA	NA	0.98331	4.22021e-05	0.962044	0.000133891	NA	NA	NA	NA	0.99877	0.00288809	0.996027	0.00808193	NA	NA
ZNF540	NA	NA	NA	Breast_Mammary_Tissue	5.24596e-05	0.00368802	4.04439	Breast_Mammary_Tissue	6.46757e-05	0.00360267	3.99507	NA	NA	NA	0	1	1	0	2	NA	NA	0.0209195	-4.09508	0.0475883	-4.087	NA	NA	NA	NA	0.98331	4.22021e-05	0.962044	4.36991e-05	NA	NA	NA	NA	0.99877	0.00288809	0.9969	0.00242186	NA	NA
ZNF540	NA	NA	NA	Breast_Mammary_Tissue	5.24596e-05	0.00368802	4.04439	Cells_EBV-transformed_lymphocytes	6.46757e-05	0.00330036	3.99507	NA	NA	NA	0	1	1	0	2	NA	NA	0.0209195	-4.09508	0.0475883	0.811047	NA	NA	NA	NA	0.98331	4.22021e-05	0.962044	0.417339	NA	NA	NA	NA	0.99877	0.00288809	0.995126	0.75378	NA	NA
ZNF540	NA	NA	NA	Breast_Mammary_Tissue	5.24596e-05	0.00368802	4.04439	Colon_Sigmoid	6.46757e-05	0.00355927	-3.99507	NA	NA	NA	0	1	1	0	2	NA	NA	0.0209195	-4.09508	-0.0475883	2.71335	NA	NA	NA	NA	0.98331	4.22021e-05	0.962044	0.00666071	NA	NA	NA	NA	0.99877	0.00288809	0.996302	0.0906195	NA	NA
ZNF540	NA	NA	NA	Breast_Mammary_Tissue	5.24596e-05	0.00368802	4.04439	Colon_Transverse	6.46757e-05	0.00392118	-3.99507	NA	NA	NA	0	1	1	0	2	NA	NA	0.0209195	-4.09508	-0.0475883	3.25974	NA	NA	NA	NA	0.98331	4.22021e-05	0.962044	0.00111513	NA	NA	NA	NA	0.99877	0.00288809	0.997868	0.0281137	NA	NA
ZNF540	NA	NA	NA	Breast_Mammary_Tissue	5.24596e-05	0.00368802	4.04439	Esophagus_Gastroesophageal_Junction	6.46757e-05	0.0036116	3.99507	NA	NA	NA	0	1	1	0	2	NA	NA	0.0209195	-4.09508	0.0475883	-0.571282	NA	NA	NA	NA	0.98331	4.22021e-05	0.962044	0.567809	NA	NA	NA	NA	0.99877	0.00288809	0.996845	0.8474	NA	NA
ZNF540	NA	NA	NA	Breast_Mammary_Tissue	5.24596e-05	0.00368802	4.04439	Liver	6.46757e-05	0.0039607	3.99507	NA	NA	NA	0	1	1	0	2	NA	NA	0.0209195	-4.09508	0.0475883	-4.05167	NA	NA	NA	NA	0.98331	4.22021e-05	0.962044	5.08544e-05	NA	NA	NA	NA	0.99877	0.00288809	0.995744	0.00314189	NA	NA
ZNF540	NA	NA	NA	Breast_Mammary_Tissue	5.24596e-05	0.00368802	4.04439	Lung	6.46757e-05	0.00362432	-3.99507	NA	NA	NA	0	1	1	0	2	NA	NA	0.0209195	-4.09508	-0.0475883	3.95207	NA	NA	NA	NA	0.98331	4.22021e-05	0.962044	7.74771e-05	NA	NA	NA	NA	0.99877	0.00288809	0.997214	0.00398832	NA	NA
ZNF540	NA	NA	NA	Breast_Mammary_Tissue	5.24596e-05	0.00368802	4.04439	Minor_Salivary_Gland	6.46757e-05	0.00362471	3.99507	NA	NA	NA	0	1	1	0	2	NA	NA	0.0209195	-4.09508	0.0475883	-2.41744	NA	NA	NA	NA	0.98331	4.22021e-05	0.962044	0.0156303	NA	NA	NA	NA	0.99877	0.00288809	0.996166	0.158782	NA	NA
ZNF540	NA	NA	NA	Breast_Mammary_Tissue	5.24596e-05	0.00368802	4.04439	Nerve_Tibial	6.46757e-05	0.00375889	3.99507	NA	NA	NA	0	1	1	0	2	NA	NA	0.0209195	-4.09508	0.0475883	-2.53959	NA	NA	NA	NA	0.98331	4.22021e-05	0.962044	0.0110984	NA	NA	NA	NA	0.99877	0.00288809	0.996467	0.126466	NA	NA
ZNF540	NA	NA	NA	Breast_Mammary_Tissue	5.24596e-05	0.00368802	4.04439	Ovary	6.46757e-05	0.00377767	3.99507	NA	NA	NA	0	1	1	0	2	NA	NA	0.0209195	-4.09508	0.0475883	-3.67062	NA	NA	NA	NA	0.98331	4.22021e-05	0.962044	0.000241967	NA	NA	NA	NA	0.99877	0.00288809	0.997176	0.00899371	NA	NA
ZNF540	NA	NA	NA	Breast_Mammary_Tissue	5.24596e-05	0.00368802	4.04439	Pancreas	6.46757e-05	0.00390815	3.99507	NA	NA	NA	0	1	1	0	2	NA	NA	0.0209195	-4.09508	0.0475883	0.665361	NA	NA	NA	NA	0.98331	4.22021e-05	0.962044	0.505819	NA	NA	NA	NA	0.99877	0.00288809	0.997136	0.815667	NA	NA
ZNF540	NA	NA	NA	Breast_Mammary_Tissue	5.24596e-05	0.00368802	4.04439	Pituitary	6.46757e-05	0.00395225	3.99507	NA	NA	NA	0	1	1	0	2	NA	NA	0.0209195	-4.09508	0.0475883	0.698209	NA	NA	NA	NA	0.98331	4.22021e-05	0.962044	0.485047	NA	NA	NA	NA	0.99877	0.00288809	0.996025	0.811968	NA	NA
ZNF540	NA	NA	NA	Breast_Mammary_Tissue	5.24596e-05	0.00368802	4.04439	Prostate	6.46757e-05	0.00374548	3.99507	NA	NA	NA	0	1	1	0	2	NA	NA	0.0209195	-4.09508	0.0475883	-3.62262	NA	NA	NA	NA	0.98331	4.22021e-05	0.962044	0.000291633	NA	NA	NA	NA	0.99877	0.00288809	0.996625	0.0107863	NA	NA
ZNF540	NA	NA	NA	Breast_Mammary_Tissue	5.24596e-05	0.00368802	4.04439	Skin_Not_Sun_Exposed_Suprapubic	6.46757e-05	0.00389981	-3.99507	NA	NA	NA	0	1	1	0	2	NA	NA	0.0209195	-4.09508	-0.0475883	4.05633	NA	NA	NA	NA	0.98331	4.22021e-05	0.962044	4.98505e-05	NA	NA	NA	NA	0.99877	0.00288809	0.996838	0.00287362	NA	NA
ZNF540	NA	NA	NA	Breast_Mammary_Tissue	5.24596e-05	0.00368802	4.04439	Small_Intestine_Terminal_Ileum	6.46757e-05	0.00376018	-3.99507	NA	NA	NA	0	1	1	0	2	NA	NA	0.0209195	-4.09508	-0.0475883	4.13296	NA	NA	NA	NA	0.98331	4.22021e-05	0.962044	3.58127e-05	NA	NA	NA	NA	0.99877	0.00288809	0.997194	0.0021235	NA	NA
ZNF540	NA	NA	NA	Breast_Mammary_Tissue	5.24596e-05	0.00368802	4.04439	Spleen	6.46757e-05	0.00366973	3.99507	NA	NA	NA	0	1	1	0	2	NA	NA	0.0209195	-4.09508	0.0475883	-2.34849	NA	NA	NA	NA	0.98331	4.22021e-05	0.962044	0.0188496	NA	NA	NA	NA	0.99877	0.00288809	0.995667	0.167197	NA	NA
ZNF540	NA	NA	NA	Breast_Mammary_Tissue	5.24596e-05	0.00368802	4.04439	Stomach	6.46757e-05	0.00393564	3.99507	NA	NA	NA	0	1	1	0	2	NA	NA	0.0209195	-4.09508	0.0475883	-0.784154	NA	NA	NA	NA	0.98331	4.22021e-05	0.962044	0.43295	NA	NA	NA	NA	0.99877	0.00288809	0.995902	0.776587	NA	NA
ZNF540	NA	NA	NA	Breast_Mammary_Tissue	5.24596e-05	0.00368802	4.04439	Thyroid	6.46757e-05	0.00366004	-3.99507	NA	NA	NA	0	1	1	0	2	NA	NA	0.0209195	-4.09508	-0.0475883	1.76076	NA	NA	NA	NA	0.98331	4.22021e-05	0.962044	0.0782796	NA	NA	NA	NA	0.99877	0.00288809	0.995958	0.368992	NA	NA
ZNF540	NA	NA	NA	Breast_Mammary_Tissue	5.24596e-05	0.00368802	4.04439	smultixcan	6.46757e-05	0.00353829	0.121063	NA	NA	NA	0	1	1	0	2	NA	NA	0.0209195	-4.09508	0.00144207	0.891636	NA	NA	NA	NA	0.98331	4.22021e-05	0.962044	0.000216376	NA	NA	NA	NA	0.99877	0.00288809	0.995608	0.00819455	NA	NA
ZNF540	NA	NA	NA	Colon_Sigmoid	5.24596e-05	0.00395887	4.04439	Adipose_Subcutaneous	6.46757e-05	0.0037	-3.99507	NA	NA	NA	0	1	1	0	2	NA	NA	0.0209195	-4.09508	-0.0475883	3.49826	NA	NA	NA	NA	0.98331	4.22021e-05	0.962044	0.000468309	NA	NA	NA	NA	0.99881	0.00303245	0.995535	0.0154218	NA	NA
ZNF540	NA	NA	NA	Colon_Sigmoid	5.24596e-05	0.00395887	4.04439	Adipose_Visceral_Omentum	6.46757e-05	0.0036833	-3.99507	NA	NA	NA	0	1	1	0	2	NA	NA	0.0209195	-4.09508	-0.0475883	3.92223	NA	NA	NA	NA	0.98331	4.22021e-05	0.962044	8.77338e-05	NA	NA	NA	NA	0.99881	0.00303245	0.996619	0.0043175	NA	NA
ZNF540	NA	NA	NA	Colon_Sigmoid	5.24596e-05	0.00395887	4.04439	Adrenal_Gland	6.46757e-05	0.00372347	3.99507	NA	NA	NA	0	1	1	0	2	NA	NA	0.0209195	-4.09508	0.0475883	-0.226329	NA	NA	NA	NA	0.98331	4.22021e-05	0.962044	0.820946	NA	NA	NA	NA	0.99881	0.00303245	0.995663	0.942965	NA	NA
ZNF540	NA	NA	NA	Colon_Sigmoid	5.24596e-05	0.00395887	4.04439	Artery_Aorta	6.46757e-05	0.00362294	-3.99507	NA	NA	NA	0	1	1	0	2	NA	NA	0.0209195	-4.09508	-0.0475883	4.10001	NA	NA	NA	NA	0.98331	4.22021e-05	0.962044	4.13139e-05	NA	NA	NA	NA	0.99881	0.00303245	0.99672	0.00231786	NA	NA
ZNF540	NA	NA	NA	Colon_Sigmoid	5.24596e-05	0.00395887	4.04439	Artery_Coronary	6.46757e-05	0.00396335	-3.99507	NA	NA	NA	0	1	1	0	2	NA	NA	0.0209195	-4.09508	-0.0475883	4.12166	NA	NA	NA	NA	0.98331	4.22021e-05	0.962044	3.76159e-05	NA	NA	NA	NA	0.99881	0.00303245	0.995515	0.00227279	NA	NA
ZNF540	NA	NA	NA	Colon_Sigmoid	5.24596e-05	0.00395887	4.04439	Artery_Tibial	6.46757e-05	0.00346939	-3.99507	NA	NA	NA	0	1	1	0	2	NA	NA	0.0209195	-4.09508	-0.0475883	-1.14072	NA	NA	NA	NA	0.98331	4.22021e-05	0.962044	0.253986	NA	NA	NA	NA	0.99881	0.00303245	0.99608	0.62925	NA	NA
ZNF540	NA	NA	NA	Colon_Sigmoid	5.24596e-05	0.00395887	4.04439	Brain_Caudate_basal_ganglia	6.46757e-05	0.00413226	3.99507	NA	NA	NA	0	1	1	0	2	NA	NA	0.0209195	-4.09508	0.0475883	0.126729	NA	NA	NA	NA	0.98331	4.22021e-05	0.962044	0.899155	NA	NA	NA	NA	0.99881	0.00303245	0.996767	0.973038	NA	NA
ZNF540	NA	NA	NA	Colon_Sigmoid	5.24596e-05	0.00395887	4.04439	Brain_Cerebellar_Hemisphere	6.46757e-05	0.00364524	3.99507	NA	NA	NA	0	1	1	0	2	NA	NA	0.0209195	-4.09508	0.0475883	0.136879	NA	NA	NA	NA	0.98331	4.22021e-05	0.962044	0.891126	NA	NA	NA	NA	0.99881	0.00303245	0.997626	0.968254	NA	NA
ZNF540	NA	NA	NA	Colon_Sigmoid	5.24596e-05	0.00395887	4.04439	Brain_Cerebellum	6.46757e-05	0.00385009	-3.99507	NA	NA	NA	0	1	1	0	2	NA	NA	0.0209195	-4.09508	-0.0475883	2.25184	NA	NA	NA	NA	0.98331	4.22021e-05	0.962044	0.0243326	NA	NA	NA	NA	0.99881	0.00303245	0.997675	0.195442	NA	NA
ZNF540	NA	NA	NA	Colon_Sigmoid	5.24596e-05	0.00395887	4.04439	Brain_Cortex	6.46757e-05	0.00394297	-3.99507	NA	NA	NA	0	1	1	0	2	NA	NA	0.0209195	-4.09508	-0.0475883	2.6221	NA	NA	NA	NA	0.98331	4.22021e-05	0.962044	0.00873893	NA	NA	NA	NA	0.99881	0.00303245	0.995977	0.111517	NA	NA
ZNF540	NA	NA	NA	Colon_Sigmoid	5.24596e-05	0.00395887	4.04439	Brain_Frontal_Cortex_BA9	6.46757e-05	0.00400386	-3.99507	NA	NA	NA	0	1	1	0	2	NA	NA	0.0209195	-4.09508	-0.0475883	4.08267	NA	NA	NA	NA	0.98331	4.22021e-05	0.962044	4.45209e-05	NA	NA	NA	NA	0.99881	0.00303245	0.996906	0.00275876	NA	NA
ZNF540	NA	NA	NA	Colon_Sigmoid	5.24596e-05	0.00395887	4.04439	Brain_Hypothalamus	6.46757e-05	0.00418668	-3.99507	NA	NA	NA	0	1	1	0	2	NA	NA	0.0209195	-4.09508	-0.0475883	2.61106	NA	NA	NA	NA	0.98331	4.22021e-05	0.962044	0.00902614	NA	NA	NA	NA	0.99881	0.00303245	0.995766	0.120126	NA	NA
ZNF540	NA	NA	NA	Colon_Sigmoid	5.24596e-05	0.00395887	4.04439	Brain_Nucleus_accumbens_basal_ganglia	6.46757e-05	0.00438689	3.99507	NA	NA	NA	0	1	1	0	2	NA	NA	0.0209195	-4.09508	0.0475883	1.3133	NA	NA	NA	NA	0.98331	4.22021e-05	0.962044	0.189083	NA	NA	NA	NA	0.99881	0.00303245	0.996052	0.573537	NA	NA
ZNF540	NA	NA	NA	Colon_Sigmoid	5.24596e-05	0.00395887	4.04439	Brain_Spinal_cord_cervical_c-1	6.46757e-05	0.00448117	-3.99507	NA	NA	NA	0	1	1	0	2	NA	NA	0.0209195	-4.09508	-0.0475883	4.05167	NA	NA	NA	NA	0.98331	4.22021e-05	0.962044	5.08544e-05	NA	NA	NA	NA	0.99881	0.00303245	0.996716	0.00345008	NA	NA
ZNF540	NA	NA	NA	Colon_Sigmoid	5.24596e-05	0.00395887	4.04439	Brain_Substantia_nigra	6.46757e-05	0.00494536	3.99507	NA	NA	NA	0	1	1	0	2	NA	NA	0.0209195	-4.09508	0.0475883	-3.81919	NA	NA	NA	NA	0.98331	4.22021e-05	0.962044	0.000133891	NA	NA	NA	NA	0.99881	0.00303245	0.996027	0.00808193	NA	NA
ZNF540	NA	NA	NA	Colon_Sigmoid	5.24596e-05	0.00395887	4.04439	Breast_Mammary_Tissue	6.46757e-05	0.00360267	3.99507	NA	NA	NA	0	1	1	0	2	NA	NA	0.0209195	-4.09508	0.0475883	-4.087	NA	NA	NA	NA	0.98331	4.22021e-05	0.962044	4.36991e-05	NA	NA	NA	NA	0.99881	0.00303245	0.9969	0.00242186	NA	NA
ZNF540	NA	NA	NA	Colon_Sigmoid	5.24596e-05	0.00395887	4.04439	Cells_EBV-transformed_lymphocytes	6.46757e-05	0.00330036	3.99507	NA	NA	NA	0	1	1	0	2	NA	NA	0.0209195	-4.09508	0.0475883	0.811047	NA	NA	NA	NA	0.98331	4.22021e-05	0.962044	0.417339	NA	NA	NA	NA	0.99881	0.00303245	0.995126	0.75378	NA	NA
ZNF540	NA	NA	NA	Colon_Sigmoid	5.24596e-05	0.00395887	4.04439	Colon_Sigmoid	6.46757e-05	0.00355927	-3.99507	NA	NA	NA	0	1	1	0	2	NA	NA	0.0209195	-4.09508	-0.0475883	2.71335	NA	NA	NA	NA	0.98331	4.22021e-05	0.962044	0.00666071	NA	NA	NA	NA	0.99881	0.00303245	0.996302	0.0906195	NA	NA
ZNF540	NA	NA	NA	Colon_Sigmoid	5.24596e-05	0.00395887	4.04439	Colon_Transverse	6.46757e-05	0.00392118	-3.99507	NA	NA	NA	0	1	1	0	2	NA	NA	0.0209195	-4.09508	-0.0475883	3.25974	NA	NA	NA	NA	0.98331	4.22021e-05	0.962044	0.00111513	NA	NA	NA	NA	0.99881	0.00303245	0.997868	0.0281137	NA	NA
ZNF540	NA	NA	NA	Colon_Sigmoid	5.24596e-05	0.00395887	4.04439	Esophagus_Gastroesophageal_Junction	6.46757e-05	0.0036116	3.99507	NA	NA	NA	0	1	1	0	2	NA	NA	0.0209195	-4.09508	0.0475883	-0.571282	NA	NA	NA	NA	0.98331	4.22021e-05	0.962044	0.567809	NA	NA	NA	NA	0.99881	0.00303245	0.996845	0.8474	NA	NA
ZNF540	NA	NA	NA	Colon_Sigmoid	5.24596e-05	0.00395887	4.04439	Liver	6.46757e-05	0.0039607	3.99507	NA	NA	NA	0	1	1	0	2	NA	NA	0.0209195	-4.09508	0.0475883	-4.05167	NA	NA	NA	NA	0.98331	4.22021e-05	0.962044	5.08544e-05	NA	NA	NA	NA	0.99881	0.00303245	0.995744	0.00314189	NA	NA
ZNF540	NA	NA	NA	Colon_Sigmoid	5.24596e-05	0.00395887	4.04439	Lung	6.46757e-05	0.00362432	-3.99507	NA	NA	NA	0	1	1	0	2	NA	NA	0.0209195	-4.09508	-0.0475883	3.95207	NA	NA	NA	NA	0.98331	4.22021e-05	0.962044	7.74771e-05	NA	NA	NA	NA	0.99881	0.00303245	0.997214	0.00398832	NA	NA
ZNF540	NA	NA	NA	Colon_Sigmoid	5.24596e-05	0.00395887	4.04439	Minor_Salivary_Gland	6.46757e-05	0.00362471	3.99507	NA	NA	NA	0	1	1	0	2	NA	NA	0.0209195	-4.09508	0.0475883	-2.41744	NA	NA	NA	NA	0.98331	4.22021e-05	0.962044	0.0156303	NA	NA	NA	NA	0.99881	0.00303245	0.996166	0.158782	NA	NA
ZNF540	NA	NA	NA	Colon_Sigmoid	5.24596e-05	0.00395887	4.04439	Nerve_Tibial	6.46757e-05	0.00375889	3.99507	NA	NA	NA	0	1	1	0	2	NA	NA	0.0209195	-4.09508	0.0475883	-2.53959	NA	NA	NA	NA	0.98331	4.22021e-05	0.962044	0.0110984	NA	NA	NA	NA	0.99881	0.00303245	0.996467	0.126466	NA	NA
ZNF540	NA	NA	NA	Colon_Sigmoid	5.24596e-05	0.00395887	4.04439	Ovary	6.46757e-05	0.00377767	3.99507	NA	NA	NA	0	1	1	0	2	NA	NA	0.0209195	-4.09508	0.0475883	-3.67062	NA	NA	NA	NA	0.98331	4.22021e-05	0.962044	0.000241967	NA	NA	NA	NA	0.99881	0.00303245	0.997176	0.00899371	NA	NA
ZNF540	NA	NA	NA	Colon_Sigmoid	5.24596e-05	0.00395887	4.04439	Pancreas	6.46757e-05	0.00390815	3.99507	NA	NA	NA	0	1	1	0	2	NA	NA	0.0209195	-4.09508	0.0475883	0.665361	NA	NA	NA	NA	0.98331	4.22021e-05	0.962044	0.505819	NA	NA	NA	NA	0.99881	0.00303245	0.997136	0.815667	NA	NA
ZNF540	NA	NA	NA	Colon_Sigmoid	5.24596e-05	0.00395887	4.04439	Pituitary	6.46757e-05	0.00395225	3.99507	NA	NA	NA	0	1	1	0	2	NA	NA	0.0209195	-4.09508	0.0475883	0.698209	NA	NA	NA	NA	0.98331	4.22021e-05	0.962044	0.485047	NA	NA	NA	NA	0.99881	0.00303245	0.996025	0.811968	NA	NA
ZNF540	NA	NA	NA	Colon_Sigmoid	5.24596e-05	0.00395887	4.04439	Prostate	6.46757e-05	0.00374548	3.99507	NA	NA	NA	0	1	1	0	2	NA	NA	0.0209195	-4.09508	0.0475883	-3.62262	NA	NA	NA	NA	0.98331	4.22021e-05	0.962044	0.000291633	NA	NA	NA	NA	0.99881	0.00303245	0.996625	0.0107863	NA	NA
ZNF540	NA	NA	NA	Colon_Sigmoid	5.24596e-05	0.00395887	4.04439	Skin_Not_Sun_Exposed_Suprapubic	6.46757e-05	0.00389981	-3.99507	NA	NA	NA	0	1	1	0	2	NA	NA	0.0209195	-4.09508	-0.0475883	4.05633	NA	NA	NA	NA	0.98331	4.22021e-05	0.962044	4.98505e-05	NA	NA	NA	NA	0.99881	0.00303245	0.996838	0.00287362	NA	NA
ZNF540	NA	NA	NA	Colon_Sigmoid	5.24596e-05	0.00395887	4.04439	Small_Intestine_Terminal_Ileum	6.46757e-05	0.00376018	-3.99507	NA	NA	NA	0	1	1	0	2	NA	NA	0.0209195	-4.09508	-0.0475883	4.13296	NA	NA	NA	NA	0.98331	4.22021e-05	0.962044	3.58127e-05	NA	NA	NA	NA	0.99881	0.00303245	0.997194	0.0021235	NA	NA
ZNF540	NA	NA	NA	Colon_Sigmoid	5.24596e-05	0.00395887	4.04439	Spleen	6.46757e-05	0.00366973	3.99507	NA	NA	NA	0	1	1	0	2	NA	NA	0.0209195	-4.09508	0.0475883	-2.34849	NA	NA	NA	NA	0.98331	4.22021e-05	0.962044	0.0188496	NA	NA	NA	NA	0.99881	0.00303245	0.995667	0.167197	NA	NA
ZNF540	NA	NA	NA	Colon_Sigmoid	5.24596e-05	0.00395887	4.04439	Stomach	6.46757e-05	0.00393564	3.99507	NA	NA	NA	0	1	1	0	2	NA	NA	0.0209195	-4.09508	0.0475883	-0.784154	NA	NA	NA	NA	0.98331	4.22021e-05	0.962044	0.43295	NA	NA	NA	NA	0.99881	0.00303245	0.995902	0.776587	NA	NA
ZNF540	NA	NA	NA	Colon_Sigmoid	5.24596e-05	0.00395887	4.04439	Thyroid	6.46757e-05	0.00366004	-3.99507	NA	NA	NA	0	1	1	0	2	NA	NA	0.0209195	-4.09508	-0.0475883	1.76076	NA	NA	NA	NA	0.98331	4.22021e-05	0.962044	0.0782796	NA	NA	NA	NA	0.99881	0.00303245	0.995958	0.368992	NA	NA
ZNF540	NA	NA	NA	Colon_Sigmoid	5.24596e-05	0.00395887	4.04439	smultixcan	6.46757e-05	0.00353829	0.121063	NA	NA	NA	0	1	1	0	2	NA	NA	0.0209195	-4.09508	0.00144207	0.891636	NA	NA	NA	NA	0.98331	4.22021e-05	0.962044	0.000216376	NA	NA	NA	NA	0.99881	0.00303245	0.995608	0.00819455	NA	NA
ZNF540	NA	NA	NA	smultixcan	0.000257475	0.00614152	3.36852	Adipose_Subcutaneous	6.46757e-05	0.0037	-3.99507	NA	NA	NA	0	1	1	0	2	NA	NA	-0.00632896	0.335698	-0.0475883	3.49826	NA	NA	NA	NA	0.991969	0.000627001	0.962044	0.000468309	NA	NA	NA	NA	0.997677	0.0110439	0.995535	0.0154218	NA	NA
ZNF540	NA	NA	NA	smultixcan	0.000257475	0.00614152	3.36852	Adipose_Visceral_Omentum	6.46757e-05	0.0036833	-3.99507	NA	NA	NA	0	1	1	0	2	NA	NA	-0.00632896	0.335698	-0.0475883	3.92223	NA	NA	NA	NA	0.991969	0.000627001	0.962044	8.77338e-05	NA	NA	NA	NA	0.997677	0.0110439	0.996619	0.0043175	NA	NA
ZNF540	NA	NA	NA	smultixcan	0.000257475	0.00614152	3.36852	Adrenal_Gland	6.46757e-05	0.00372347	3.99507	NA	NA	NA	0	1	1	0	2	NA	NA	-0.00632896	0.335698	0.0475883	-0.226329	NA	NA	NA	NA	0.991969	0.000627001	0.962044	0.820946	NA	NA	NA	NA	0.997677	0.0110439	0.995663	0.942965	NA	NA
ZNF540	NA	NA	NA	smultixcan	0.000257475	0.00614152	3.36852	Artery_Aorta	6.46757e-05	0.00362294	-3.99507	NA	NA	NA	0	1	1	0	2	NA	NA	-0.00632896	0.335698	-0.0475883	4.10001	NA	NA	NA	NA	0.991969	0.000627001	0.962044	4.13139e-05	NA	NA	NA	NA	0.997677	0.0110439	0.99672	0.00231786	NA	NA
ZNF540	NA	NA	NA	smultixcan	0.000257475	0.00614152	3.36852	Artery_Coronary	6.46757e-05	0.00396335	-3.99507	NA	NA	NA	0	1	1	0	2	NA	NA	-0.00632896	0.335698	-0.0475883	4.12166	NA	NA	NA	NA	0.991969	0.000627001	0.962044	3.76159e-05	NA	NA	NA	NA	0.997677	0.0110439	0.995515	0.00227279	NA	NA
ZNF540	NA	NA	NA	smultixcan	0.000257475	0.00614152	3.36852	Artery_Tibial	6.46757e-05	0.00346939	-3.99507	NA	NA	NA	0	1	1	0	2	NA	NA	-0.00632896	0.335698	-0.0475883	-1.14072	NA	NA	NA	NA	0.991969	0.000627001	0.962044	0.253986	NA	NA	NA	NA	0.997677	0.0110439	0.99608	0.62925	NA	NA
ZNF540	NA	NA	NA	smultixcan	0.000257475	0.00614152	3.36852	Brain_Caudate_basal_ganglia	6.46757e-05	0.00413226	3.99507	NA	NA	NA	0	1	1	0	2	NA	NA	-0.00632896	0.335698	0.0475883	0.126729	NA	NA	NA	NA	0.991969	0.000627001	0.962044	0.899155	NA	NA	NA	NA	0.997677	0.0110439	0.996767	0.973038	NA	NA
ZNF540	NA	NA	NA	smultixcan	0.000257475	0.00614152	3.36852	Brain_Cerebellar_Hemisphere	6.46757e-05	0.00364524	3.99507	NA	NA	NA	0	1	1	0	2	NA	NA	-0.00632896	0.335698	0.0475883	0.136879	NA	NA	NA	NA	0.991969	0.000627001	0.962044	0.891126	NA	NA	NA	NA	0.997677	0.0110439	0.997626	0.968254	NA	NA
ZNF540	NA	NA	NA	smultixcan	0.000257475	0.00614152	3.36852	Brain_Cerebellum	6.46757e-05	0.00385009	-3.99507	NA	NA	NA	0	1	1	0	2	NA	NA	-0.00632896	0.335698	-0.0475883	2.25184	NA	NA	NA	NA	0.991969	0.000627001	0.962044	0.0243326	NA	NA	NA	NA	0.997677	0.0110439	0.997675	0.195442	NA	NA
ZNF540	NA	NA	NA	smultixcan	0.000257475	0.00614152	3.36852	Brain_Cortex	6.46757e-05	0.00394297	-3.99507	NA	NA	NA	0	1	1	0	2	NA	NA	-0.00632896	0.335698	-0.0475883	2.6221	NA	NA	NA	NA	0.991969	0.000627001	0.962044	0.00873893	NA	NA	NA	NA	0.997677	0.0110439	0.995977	0.111517	NA	NA
ZNF540	NA	NA	NA	smultixcan	0.000257475	0.00614152	3.36852	Brain_Frontal_Cortex_BA9	6.46757e-05	0.00400386	-3.99507	NA	NA	NA	0	1	1	0	2	NA	NA	-0.00632896	0.335698	-0.0475883	4.08267	NA	NA	NA	NA	0.991969	0.000627001	0.962044	4.45209e-05	NA	NA	NA	NA	0.997677	0.0110439	0.996906	0.00275876	NA	NA
ZNF540	NA	NA	NA	smultixcan	0.000257475	0.00614152	3.36852	Brain_Hypothalamus	6.46757e-05	0.00418668	-3.99507	NA	NA	NA	0	1	1	0	2	NA	NA	-0.00632896	0.335698	-0.0475883	2.61106	NA	NA	NA	NA	0.991969	0.000627001	0.962044	0.00902614	NA	NA	NA	NA	0.997677	0.0110439	0.995766	0.120126	NA	NA
ZNF540	NA	NA	NA	smultixcan	0.000257475	0.00614152	3.36852	Brain_Nucleus_accumbens_basal_ganglia	6.46757e-05	0.00438689	3.99507	NA	NA	NA	0	1	1	0	2	NA	NA	-0.00632896	0.335698	0.0475883	1.3133	NA	NA	NA	NA	0.991969	0.000627001	0.962044	0.189083	NA	NA	NA	NA	0.997677	0.0110439	0.996052	0.573537	NA	NA
ZNF540	NA	NA	NA	smultixcan	0.000257475	0.00614152	3.36852	Brain_Spinal_cord_cervical_c-1	6.46757e-05	0.00448117	-3.99507	NA	NA	NA	0	1	1	0	2	NA	NA	-0.00632896	0.335698	-0.0475883	4.05167	NA	NA	NA	NA	0.991969	0.000627001	0.962044	5.08544e-05	NA	NA	NA	NA	0.997677	0.0110439	0.996716	0.00345008	NA	NA
ZNF540	NA	NA	NA	smultixcan	0.000257475	0.00614152	3.36852	Brain_Substantia_nigra	6.46757e-05	0.00494536	3.99507	NA	NA	NA	0	1	1	0	2	NA	NA	-0.00632896	0.335698	0.0475883	-3.81919	NA	NA	NA	NA	0.991969	0.000627001	0.962044	0.000133891	NA	NA	NA	NA	0.997677	0.0110439	0.996027	0.00808193	NA	NA
ZNF540	NA	NA	NA	smultixcan	0.000257475	0.00614152	3.36852	Breast_Mammary_Tissue	6.46757e-05	0.00360267	3.99507	NA	NA	NA	0	1	1	0	2	NA	NA	-0.00632896	0.335698	0.0475883	-4.087	NA	NA	NA	NA	0.991969	0.000627001	0.962044	4.36991e-05	NA	NA	NA	NA	0.997677	0.0110439	0.9969	0.00242186	NA	NA
ZNF540	NA	NA	NA	smultixcan	0.000257475	0.00614152	3.36852	Cells_EBV-transformed_lymphocytes	6.46757e-05	0.00330036	3.99507	NA	NA	NA	0	1	1	0	2	NA	NA	-0.00632896	0.335698	0.0475883	0.811047	NA	NA	NA	NA	0.991969	0.000627001	0.962044	0.417339	NA	NA	NA	NA	0.997677	0.0110439	0.995126	0.75378	NA	NA
ZNF540	NA	NA	NA	smultixcan	0.000257475	0.00614152	3.36852	Colon_Sigmoid	6.46757e-05	0.00355927	-3.99507	NA	NA	NA	0	1	1	0	2	NA	NA	-0.00632896	0.335698	-0.0475883	2.71335	NA	NA	NA	NA	0.991969	0.000627001	0.962044	0.00666071	NA	NA	NA	NA	0.997677	0.0110439	0.996302	0.0906195	NA	NA
ZNF540	NA	NA	NA	smultixcan	0.000257475	0.00614152	3.36852	Colon_Transverse	6.46757e-05	0.00392118	-3.99507	NA	NA	NA	0	1	1	0	2	NA	NA	-0.00632896	0.335698	-0.0475883	3.25974	NA	NA	NA	NA	0.991969	0.000627001	0.962044	0.00111513	NA	NA	NA	NA	0.997677	0.0110439	0.997868	0.0281137	NA	NA
ZNF540	NA	NA	NA	smultixcan	0.000257475	0.00614152	3.36852	Esophagus_Gastroesophageal_Junction	6.46757e-05	0.0036116	3.99507	NA	NA	NA	0	1	1	0	2	NA	NA	-0.00632896	0.335698	0.0475883	-0.571282	NA	NA	NA	NA	0.991969	0.000627001	0.962044	0.567809	NA	NA	NA	NA	0.997677	0.0110439	0.996845	0.8474	NA	NA
ZNF540	NA	NA	NA	smultixcan	0.000257475	0.00614152	3.36852	Liver	6.46757e-05	0.0039607	3.99507	NA	NA	NA	0	1	1	0	2	NA	NA	-0.00632896	0.335698	0.0475883	-4.05167	NA	NA	NA	NA	0.991969	0.000627001	0.962044	5.08544e-05	NA	NA	NA	NA	0.997677	0.0110439	0.995744	0.00314189	NA	NA
ZNF540	NA	NA	NA	smultixcan	0.000257475	0.00614152	3.36852	Lung	6.46757e-05	0.00362432	-3.99507	NA	NA	NA	0	1	1	0	2	NA	NA	-0.00632896	0.335698	-0.0475883	3.95207	NA	NA	NA	NA	0.991969	0.000627001	0.962044	7.74771e-05	NA	NA	NA	NA	0.997677	0.0110439	0.997214	0.00398832	NA	NA
ZNF540	NA	NA	NA	smultixcan	0.000257475	0.00614152	3.36852	Minor_Salivary_Gland	6.46757e-05	0.00362471	3.99507	NA	NA	NA	0	1	1	0	2	NA	NA	-0.00632896	0.335698	0.0475883	-2.41744	NA	NA	NA	NA	0.991969	0.000627001	0.962044	0.0156303	NA	NA	NA	NA	0.997677	0.0110439	0.996166	0.158782	NA	NA
ZNF540	NA	NA	NA	smultixcan	0.000257475	0.00614152	3.36852	Nerve_Tibial	6.46757e-05	0.00375889	3.99507	NA	NA	NA	0	1	1	0	2	NA	NA	-0.00632896	0.335698	0.0475883	-2.53959	NA	NA	NA	NA	0.991969	0.000627001	0.962044	0.0110984	NA	NA	NA	NA	0.997677	0.0110439	0.996467	0.126466	NA	NA
ZNF540	NA	NA	NA	smultixcan	0.000257475	0.00614152	3.36852	Ovary	6.46757e-05	0.00377767	3.99507	NA	NA	NA	0	1	1	0	2	NA	NA	-0.00632896	0.335698	0.0475883	-3.67062	NA	NA	NA	NA	0.991969	0.000627001	0.962044	0.000241967	NA	NA	NA	NA	0.997677	0.0110439	0.997176	0.00899371	NA	NA
ZNF540	NA	NA	NA	smultixcan	0.000257475	0.00614152	3.36852	Pancreas	6.46757e-05	0.00390815	3.99507	NA	NA	NA	0	1	1	0	2	NA	NA	-0.00632896	0.335698	0.0475883	0.665361	NA	NA	NA	NA	0.991969	0.000627001	0.962044	0.505819	NA	NA	NA	NA	0.997677	0.0110439	0.997136	0.815667	NA	NA
ZNF540	NA	NA	NA	smultixcan	0.000257475	0.00614152	3.36852	Pituitary	6.46757e-05	0.00395225	3.99507	NA	NA	NA	0	1	1	0	2	NA	NA	-0.00632896	0.335698	0.0475883	0.698209	NA	NA	NA	NA	0.991969	0.000627001	0.962044	0.485047	NA	NA	NA	NA	0.997677	0.0110439	0.996025	0.811968	NA	NA
ZNF540	NA	NA	NA	smultixcan	0.000257475	0.00614152	3.36852	Prostate	6.46757e-05	0.00374548	3.99507	NA	NA	NA	0	1	1	0	2	NA	NA	-0.00632896	0.335698	0.0475883	-3.62262	NA	NA	NA	NA	0.991969	0.000627001	0.962044	0.000291633	NA	NA	NA	NA	0.997677	0.0110439	0.996625	0.0107863	NA	NA
ZNF540	NA	NA	NA	smultixcan	0.000257475	0.00614152	3.36852	Skin_Not_Sun_Exposed_Suprapubic	6.46757e-05	0.00389981	-3.99507	NA	NA	NA	0	1	1	0	2	NA	NA	-0.00632896	0.335698	-0.0475883	4.05633	NA	NA	NA	NA	0.991969	0.000627001	0.962044	4.98505e-05	NA	NA	NA	NA	0.997677	0.0110439	0.996838	0.00287362	NA	NA
ZNF540	NA	NA	NA	smultixcan	0.000257475	0.00614152	3.36852	Small_Intestine_Terminal_Ileum	6.46757e-05	0.00376018	-3.99507	NA	NA	NA	0	1	1	0	2	NA	NA	-0.00632896	0.335698	-0.0475883	4.13296	NA	NA	NA	NA	0.991969	0.000627001	0.962044	3.58127e-05	NA	NA	NA	NA	0.997677	0.0110439	0.997194	0.0021235	NA	NA
ZNF540	NA	NA	NA	smultixcan	0.000257475	0.00614152	3.36852	Spleen	6.46757e-05	0.00366973	3.99507	NA	NA	NA	0	1	1	0	2	NA	NA	-0.00632896	0.335698	0.0475883	-2.34849	NA	NA	NA	NA	0.991969	0.000627001	0.962044	0.0188496	NA	NA	NA	NA	0.997677	0.0110439	0.995667	0.167197	NA	NA
ZNF540	NA	NA	NA	smultixcan	0.000257475	0.00614152	3.36852	Stomach	6.46757e-05	0.00393564	3.99507	NA	NA	NA	0	1	1	0	2	NA	NA	-0.00632896	0.335698	0.0475883	-0.784154	NA	NA	NA	NA	0.991969	0.000627001	0.962044	0.43295	NA	NA	NA	NA	0.997677	0.0110439	0.995902	0.776587	NA	NA
ZNF540	NA	NA	NA	smultixcan	0.000257475	0.00614152	3.36852	Thyroid	6.46757e-05	0.00366004	-3.99507	NA	NA	NA	0	1	1	0	2	NA	NA	-0.00632896	0.335698	-0.0475883	1.76076	NA	NA	NA	NA	0.991969	0.000627001	0.962044	0.0782796	NA	NA	NA	NA	0.997677	0.0110439	0.995958	0.368992	NA	NA
ZNF540	NA	NA	NA	smultixcan	0.000257475	0.00614152	3.36852	smultixcan	6.46757e-05	0.00353829	0.121063	NA	NA	NA	0	1	1	0	2	NA	NA	-0.00632896	0.335698	0.00144207	0.891636	NA	NA	NA	NA	0.991969	0.000627001	0.962044	0.000216376	NA	NA	NA	NA	0.997677	0.0110439	0.995608	0.00819455	NA	NA
ZNF608	NA	NA	NA	smultixcan	0.000368241	0.00805037	0.837142	Breast_Mammary_Tissue	0.000216334	0.00908135	-3.69914	NA	NA	NA	0	1	1	0	2	NA	NA	0.251396	0.0406439	0.0201706	3.75717	NA	NA	NA	NA	0.196349	0.228687	0.983907	0.000171844	NA	NA	NA	NA	0.701692	0.491306	0.998249	0.0070927	NA	NA
ZNF618	NA	NA	NA	smultixcan	0.000403367	0.00861139	0.398175	Artery_Aorta	0.000134683	0.00639321	3.81773	NA	NA	NA	0	1	1	0	2	NA	NA	0.368999	0.639234	-3.37568	-4.48522	NA	NA	NA	NA	0.000651441	0.0138567	0.000736333	7.28384e-06	NA	NA	NA	NA	0.0961888	0.0926074	0.146023	0.000541083	NA	NA
ZNF618	NA	NA	NA	smultixcan	0.000403367	0.00861139	0.398175	Artery_Coronary	0.000134683	0.00676718	3.81773	NA	NA	NA	0	1	1	0	2	NA	NA	0.368999	0.639234	-3.37568	-4.48522	NA	NA	NA	NA	0.000651441	0.0138567	0.000736333	7.28384e-06	NA	NA	NA	NA	0.0961888	0.0926074	0.151811	0.000592961	NA	NA
ZNF618	NA	NA	NA	smultixcan	0.000403367	0.00861139	0.398175	Artery_Tibial	0.000134683	0.00627809	3.81773	NA	NA	NA	0	1	1	0	2	NA	NA	0.368999	0.639234	-3.37568	-4.48522	NA	NA	NA	NA	0.000651441	0.0138567	0.000736333	7.28384e-06	NA	NA	NA	NA	0.0961888	0.0926074	0.148308	0.000546402	NA	NA
ZNF618	NA	NA	NA	smultixcan	0.000403367	0.00861139	0.398175	Pituitary	0.000134683	0.00681076	3.81773	NA	NA	NA	0	1	1	0	2	NA	NA	0.368999	0.639234	-3.37568	-4.48522	NA	NA	NA	NA	0.000651441	0.0138567	0.000736333	7.28384e-06	NA	NA	NA	NA	0.0961888	0.0926074	0.154888	0.000588953	NA	NA
ZNF618	NA	NA	NA	smultixcan	0.000403367	0.00861139	0.398175	Thyroid	0.000134683	0.00631179	3.81773	NA	NA	NA	0	1	1	0	2	NA	NA	0.368999	0.639234	-3.37568	-4.48522	NA	NA	NA	NA	0.000651441	0.0138567	0.000736333	7.28384e-06	NA	NA	NA	NA	0.0961888	0.0926074	0.124914	0.000543625	NA	NA
ZNF618	NA	NA	NA	smultixcan	0.000403367	0.00861139	0.398175	Uterus	0.000134683	0.00669594	3.81773	NA	NA	NA	0	1	1	0	2	NA	NA	0.368999	0.639234	-3.37568	-4.48522	NA	NA	NA	NA	0.000651441	0.0138567	0.000736333	7.28384e-06	NA	NA	NA	NA	0.0961888	0.0926074	0.130536	0.00056104	NA	NA
ZNF618	NA	NA	NA	smultixcan	0.000403367	0.00861139	0.398175	smultixcan	0.000134683	0.00628212	3.81773	NA	NA	NA	0	1	1	0	2	NA	NA	0.368999	0.639234	-3.37568	-4.48522	NA	NA	NA	NA	0.000651441	0.0138567	0.000736333	7.28384e-06	NA	NA	NA	NA	0.0961888	0.0926074	0.130373	0.000550742	NA	NA
ZNF738	NA	NA	NA	Brain_Spinal_cord_cervical_c-1	0.000186875	0.00927695	-3.73613	Adrenal_Gland	0.000177925	0.00776241	3.74846	NA	NA	NA	0	1	1	0	2	NA	NA	-1.88727	3.42081	1.84676	-3.47771	NA	NA	NA	NA	0.0591242	0.000624352	0.0647824	0.00050572	NA	NA	NA	NA	0.660576	0.0215892	0.648287	0.0155436	NA	NA
ZNF738	NA	NA	NA	Brain_Spinal_cord_cervical_c-1	0.000186875	0.00927695	-3.73613	Brain_Cerebellar_Hemisphere	0.000177925	0.00779019	3.74846	NA	NA	NA	0	1	1	0	2	NA	NA	-1.88727	3.42081	1.84676	-3.47771	NA	NA	NA	NA	0.0591242	0.000624352	0.0647824	0.00050572	NA	NA	NA	NA	0.660576	0.0215892	0.632994	0.0155355	NA	NA
ZNF738	NA	NA	NA	Brain_Spinal_cord_cervical_c-1	0.000186875	0.00927695	-3.73613	Brain_Cerebellum	0.000209838	0.00917826	-3.70687	NA	NA	NA	0	1	1	0	2	NA	NA	-1.88727	3.42081	-1.60054	3.48902	NA	NA	NA	NA	0.0591242	0.000624352	0.109479	0.000484798	NA	NA	NA	NA	0.660576	0.0215892	0.706335	0.0153211	NA	NA
ZNF738	NA	NA	NA	Brain_Spinal_cord_cervical_c-1	0.000186875	0.00927695	-3.73613	Cells_Cultured_fibroblasts	0.000102712	0.00494809	3.88409	NA	NA	NA	0	1	1	0	2	NA	NA	-1.88727	3.42081	0.0373522	-2.13199	NA	NA	NA	NA	0.0591242	0.000624352	0.970204	0.0330074	NA	NA	NA	NA	0.660576	0.0215892	0.996705	0.23714	NA	NA
ZNF738	NA	NA	NA	Brain_Spinal_cord_cervical_c-1	0.000186875	0.00927695	-3.73613	Cells_EBV-transformed_lymphocytes	0.000177925	0.00720309	3.74846	NA	NA	NA	0	1	1	0	2	NA	NA	-1.88727	3.42081	1.84676	-3.47771	NA	NA	NA	NA	0.0591242	0.000624352	0.0647824	0.00050572	NA	NA	NA	NA	0.660576	0.0215892	0.649012	0.0145128	NA	NA
ZNF738	NA	NA	NA	Brain_Spinal_cord_cervical_c-1	0.000186875	0.00927695	-3.73613	Lung	0.000186875	0.00788813	3.73613	NA	NA	NA	0	1	1	0	2	NA	NA	-1.88727	3.42081	1.92441	-3.45158	NA	NA	NA	NA	0.0591242	0.000624352	0.0543037	0.000557315	NA	NA	NA	NA	0.660576	0.0215892	0.590099	0.0167109	NA	NA
ZNF738	NA	NA	NA	Brain_Spinal_cord_cervical_c-1	0.000186875	0.00927695	-3.73613	Ovary	0.000186875	0.00829784	3.73613	NA	NA	NA	0	1	1	0	2	NA	NA	-1.88727	3.42081	1.92441	-3.45158	NA	NA	NA	NA	0.0591242	0.000624352	0.0543037	0.000557315	NA	NA	NA	NA	0.660576	0.0215892	0.612816	0.0165227	NA	NA
ZNF738	NA	NA	NA	Brain_Spinal_cord_cervical_c-1	0.000186875	0.00927695	-3.73613	Prostate	0.000177925	0.00824313	3.74846	NA	NA	NA	0	1	1	0	2	NA	NA	-1.88727	3.42081	1.84676	-3.47771	NA	NA	NA	NA	0.0591242	0.000624352	0.0647824	0.00050572	NA	NA	NA	NA	0.660576	0.0215892	0.642299	0.0164507	NA	NA
ZNF738	NA	NA	NA	Brain_Spinal_cord_cervical_c-1	0.000186875	0.00927695	-3.73613	Small_Intestine_Terminal_Ileum	0.000177925	0.00815466	3.74846	NA	NA	NA	0	1	1	0	2	NA	NA	-1.88727	3.42081	1.84676	-3.47771	NA	NA	NA	NA	0.0591242	0.000624352	0.0647824	0.00050572	NA	NA	NA	NA	0.660576	0.0215892	0.653509	0.0160342	NA	NA
ZNF738	NA	NA	NA	Brain_Spinal_cord_cervical_c-1	0.000186875	0.00927695	-3.73613	Spleen	0.000177925	0.00759028	3.74846	NA	NA	NA	0	1	1	0	2	NA	NA	-1.88727	3.42081	1.84676	-3.47771	NA	NA	NA	NA	0.0591242	0.000624352	0.0647824	0.00050572	NA	NA	NA	NA	0.660576	0.0215892	0.63939	0.0152477	NA	NA
ZNF738	NA	NA	NA	Brain_Spinal_cord_cervical_c-1	0.000186875	0.00927695	-3.73613	Testis	0.000102712	0.00590635	3.88409	NA	NA	NA	0	1	1	0	2	NA	NA	-1.88727	3.42081	1.98194	-3.59345	NA	NA	NA	NA	0.0591242	0.000624352	0.0474859	0.000326323	NA	NA	NA	NA	0.660576	0.0215892	0.615312	0.0126198	NA	NA
ZNF738	NA	NA	NA	Brain_Spinal_cord_cervical_c-1	0.000186875	0.00927695	-3.73613	smultixcan	0.000180567	0.00779361	3.74476	NA	NA	NA	0	1	1	0	2	NA	NA	-1.88727	3.42081	1.87505	-3.46486	NA	NA	NA	NA	0.0591242	0.000624352	0.0607857	0.000530515	NA	NA	NA	NA	0.660576	0.0215892	0.613655	0.0157257	NA	NA
ZNF738	NA	NA	NA	Whole_Blood	0.000186875	0.00780667	3.73613	Adrenal_Gland	0.000177925	0.00776241	3.74846	NA	NA	NA	0	1	1	0	2	NA	NA	0.872499	-2.83406	1.84676	-3.47771	NA	NA	NA	NA	0.382936	0.00459612	0.0647824	0.00050572	NA	NA	NA	NA	0.896794	0.0703546	0.648287	0.0155436	NA	NA
ZNF738	NA	NA	NA	Whole_Blood	0.000186875	0.00780667	3.73613	Brain_Cerebellar_Hemisphere	0.000177925	0.00779019	3.74846	NA	NA	NA	0	1	1	0	2	NA	NA	0.872499	-2.83406	1.84676	-3.47771	NA	NA	NA	NA	0.382936	0.00459612	0.0647824	0.00050572	NA	NA	NA	NA	0.896794	0.0703546	0.632994	0.0155355	NA	NA
ZNF738	NA	NA	NA	Whole_Blood	0.000186875	0.00780667	3.73613	Brain_Cerebellum	0.000209838	0.00917826	-3.70687	NA	NA	NA	0	1	1	0	2	NA	NA	0.872499	-2.83406	-1.60054	3.48902	NA	NA	NA	NA	0.382936	0.00459612	0.109479	0.000484798	NA	NA	NA	NA	0.896794	0.0703546	0.706335	0.0153211	NA	NA
ZNF738	NA	NA	NA	Whole_Blood	0.000186875	0.00780667	3.73613	Cells_Cultured_fibroblasts	0.000102712	0.00494809	3.88409	NA	NA	NA	0	1	1	0	2	NA	NA	0.872499	-2.83406	0.0373522	-2.13199	NA	NA	NA	NA	0.382936	0.00459612	0.970204	0.0330074	NA	NA	NA	NA	0.896794	0.0703546	0.996705	0.23714	NA	NA
ZNF738	NA	NA	NA	Whole_Blood	0.000186875	0.00780667	3.73613	Cells_EBV-transformed_lymphocytes	0.000177925	0.00720309	3.74846	NA	NA	NA	0	1	1	0	2	NA	NA	0.872499	-2.83406	1.84676	-3.47771	NA	NA	NA	NA	0.382936	0.00459612	0.0647824	0.00050572	NA	NA	NA	NA	0.896794	0.0703546	0.649012	0.0145128	NA	NA
ZNF738	NA	NA	NA	Whole_Blood	0.000186875	0.00780667	3.73613	Lung	0.000186875	0.00788813	3.73613	NA	NA	NA	0	1	1	0	2	NA	NA	0.872499	-2.83406	1.92441	-3.45158	NA	NA	NA	NA	0.382936	0.00459612	0.0543037	0.000557315	NA	NA	NA	NA	0.896794	0.0703546	0.590099	0.0167109	NA	NA
ZNF738	NA	NA	NA	Whole_Blood	0.000186875	0.00780667	3.73613	Ovary	0.000186875	0.00829784	3.73613	NA	NA	NA	0	1	1	0	2	NA	NA	0.872499	-2.83406	1.92441	-3.45158	NA	NA	NA	NA	0.382936	0.00459612	0.0543037	0.000557315	NA	NA	NA	NA	0.896794	0.0703546	0.612816	0.0165227	NA	NA
ZNF738	NA	NA	NA	Whole_Blood	0.000186875	0.00780667	3.73613	Prostate	0.000177925	0.00824313	3.74846	NA	NA	NA	0	1	1	0	2	NA	NA	0.872499	-2.83406	1.84676	-3.47771	NA	NA	NA	NA	0.382936	0.00459612	0.0647824	0.00050572	NA	NA	NA	NA	0.896794	0.0703546	0.642299	0.0164507	NA	NA
ZNF738	NA	NA	NA	Whole_Blood	0.000186875	0.00780667	3.73613	Small_Intestine_Terminal_Ileum	0.000177925	0.00815466	3.74846	NA	NA	NA	0	1	1	0	2	NA	NA	0.872499	-2.83406	1.84676	-3.47771	NA	NA	NA	NA	0.382936	0.00459612	0.0647824	0.00050572	NA	NA	NA	NA	0.896794	0.0703546	0.653509	0.0160342	NA	NA
ZNF738	NA	NA	NA	Whole_Blood	0.000186875	0.00780667	3.73613	Spleen	0.000177925	0.00759028	3.74846	NA	NA	NA	0	1	1	0	2	NA	NA	0.872499	-2.83406	1.84676	-3.47771	NA	NA	NA	NA	0.382936	0.00459612	0.0647824	0.00050572	NA	NA	NA	NA	0.896794	0.0703546	0.63939	0.0152477	NA	NA
ZNF738	NA	NA	NA	Whole_Blood	0.000186875	0.00780667	3.73613	Testis	0.000102712	0.00590635	3.88409	NA	NA	NA	0	1	1	0	2	NA	NA	0.872499	-2.83406	1.98194	-3.59345	NA	NA	NA	NA	0.382936	0.00459612	0.0474859	0.000326323	NA	NA	NA	NA	0.896794	0.0703546	0.615312	0.0126198	NA	NA
ZNF738	NA	NA	NA	Whole_Blood	0.000186875	0.00780667	3.73613	smultixcan	0.000180567	0.00779361	3.74476	NA	NA	NA	0	1	1	0	2	NA	NA	0.872499	-2.83406	1.87505	-3.46486	NA	NA	NA	NA	0.382936	0.00459612	0.0607857	0.000530515	NA	NA	NA	NA	0.896794	0.0703546	0.613655	0.0157257	NA	NA
ZNF738	NA	NA	NA	smultixcan	0.000234289	0.00573656	-0.671504	Adrenal_Gland	0.000177925	0.00776241	3.74846	NA	NA	NA	0	1	1	0	2	NA	NA	-0.33087	0.30547	1.84676	-3.47771	NA	NA	NA	NA	0.238574	0.00133651	0.0647824	0.00050572	NA	NA	NA	NA	0.730804	0.0191107	0.648287	0.0155436	NA	NA
ZNF738	NA	NA	NA	smultixcan	0.000234289	0.00573656	-0.671504	Brain_Cerebellar_Hemisphere	0.000177925	0.00779019	3.74846	NA	NA	NA	0	1	1	0	2	NA	NA	-0.33087	0.30547	1.84676	-3.47771	NA	NA	NA	NA	0.238574	0.00133651	0.0647824	0.00050572	NA	NA	NA	NA	0.730804	0.0191107	0.632994	0.0155355	NA	NA
ZNF738	NA	NA	NA	smultixcan	0.000234289	0.00573656	-0.671504	Brain_Cerebellum	0.000209838	0.00917826	-3.70687	NA	NA	NA	0	1	1	0	2	NA	NA	-0.33087	0.30547	-1.60054	3.48902	NA	NA	NA	NA	0.238574	0.00133651	0.109479	0.000484798	NA	NA	NA	NA	0.730804	0.0191107	0.706335	0.0153211	NA	NA
ZNF738	NA	NA	NA	smultixcan	0.000234289	0.00573656	-0.671504	Cells_Cultured_fibroblasts	0.000102712	0.00494809	3.88409	NA	NA	NA	0	1	1	0	2	NA	NA	-0.33087	0.30547	0.0373522	-2.13199	NA	NA	NA	NA	0.238574	0.00133651	0.970204	0.0330074	NA	NA	NA	NA	0.730804	0.0191107	0.996705	0.23714	NA	NA
ZNF738	NA	NA	NA	smultixcan	0.000234289	0.00573656	-0.671504	Cells_EBV-transformed_lymphocytes	0.000177925	0.00720309	3.74846	NA	NA	NA	0	1	1	0	2	NA	NA	-0.33087	0.30547	1.84676	-3.47771	NA	NA	NA	NA	0.238574	0.00133651	0.0647824	0.00050572	NA	NA	NA	NA	0.730804	0.0191107	0.649012	0.0145128	NA	NA
ZNF738	NA	NA	NA	smultixcan	0.000234289	0.00573656	-0.671504	Lung	0.000186875	0.00788813	3.73613	NA	NA	NA	0	1	1	0	2	NA	NA	-0.33087	0.30547	1.92441	-3.45158	NA	NA	NA	NA	0.238574	0.00133651	0.0543037	0.000557315	NA	NA	NA	NA	0.730804	0.0191107	0.590099	0.0167109	NA	NA
ZNF738	NA	NA	NA	smultixcan	0.000234289	0.00573656	-0.671504	Ovary	0.000186875	0.00829784	3.73613	NA	NA	NA	0	1	1	0	2	NA	NA	-0.33087	0.30547	1.92441	-3.45158	NA	NA	NA	NA	0.238574	0.00133651	0.0543037	0.000557315	NA	NA	NA	NA	0.730804	0.0191107	0.612816	0.0165227	NA	NA
ZNF738	NA	NA	NA	smultixcan	0.000234289	0.00573656	-0.671504	Prostate	0.000177925	0.00824313	3.74846	NA	NA	NA	0	1	1	0	2	NA	NA	-0.33087	0.30547	1.84676	-3.47771	NA	NA	NA	NA	0.238574	0.00133651	0.0647824	0.00050572	NA	NA	NA	NA	0.730804	0.0191107	0.642299	0.0164507	NA	NA
ZNF738	NA	NA	NA	smultixcan	0.000234289	0.00573656	-0.671504	Small_Intestine_Terminal_Ileum	0.000177925	0.00815466	3.74846	NA	NA	NA	0	1	1	0	2	NA	NA	-0.33087	0.30547	1.84676	-3.47771	NA	NA	NA	NA	0.238574	0.00133651	0.0647824	0.00050572	NA	NA	NA	NA	0.730804	0.0191107	0.653509	0.0160342	NA	NA
ZNF738	NA	NA	NA	smultixcan	0.000234289	0.00573656	-0.671504	Spleen	0.000177925	0.00759028	3.74846	NA	NA	NA	0	1	1	0	2	NA	NA	-0.33087	0.30547	1.84676	-3.47771	NA	NA	NA	NA	0.238574	0.00133651	0.0647824	0.00050572	NA	NA	NA	NA	0.730804	0.0191107	0.63939	0.0152477	NA	NA
ZNF738	NA	NA	NA	smultixcan	0.000234289	0.00573656	-0.671504	Testis	0.000102712	0.00590635	3.88409	NA	NA	NA	0	1	1	0	2	NA	NA	-0.33087	0.30547	1.98194	-3.59345	NA	NA	NA	NA	0.238574	0.00133651	0.0474859	0.000326323	NA	NA	NA	NA	0.730804	0.0191107	0.615312	0.0126198	NA	NA
ZNF738	NA	NA	NA	smultixcan	0.000234289	0.00573656	-0.671504	smultixcan	0.000180567	0.00779361	3.74476	NA	NA	NA	0	1	1	0	2	NA	NA	-0.33087	0.30547	1.87505	-3.46486	NA	NA	NA	NA	0.238574	0.00133651	0.0607857	0.000530515	NA	NA	NA	NA	0.730804	0.0191107	0.613655	0.0157257	NA	NA
PAPPA	NA	NA	NA		NA	NA	NA	Testis	0.000134683	0.00737689	3.81773	0.000139	0.00534518	3.8101	0	0	1	1	2	NA	NA	NA	NA	0.199163	-3.84635	-0.0558	-3.88264	NA	NA	NA	NA	0.842135	0.000119889	0.956	0.000103	NA	NA	NA	NA	0.982838	0.00617077	0.996688	0.00447363
PAPPA	NA	NA	NA		NA	NA	NA	smultixcan	0.000134683	0.00628212	3.81773	0.000139	0.00534518	3.8101	0	0	1	1	2	NA	NA	NA	NA	0.199163	-3.84635	-0.0558	-3.88264	NA	NA	NA	NA	0.842135	0.000119889	0.956	0.000103	NA	NA	NA	NA	0.97885	0.00530344	0.996688	0.00447363
VWA7	8.8818e-16	1.74389e-12	8.0414		NA	NA	NA		NA	NA	NA	NA	NA	NA	1	0	0	0	1	1.43562	7.96403	NA	NA	NA	NA	NA	NA	0.15111	1.6653e-15	NA	NA	NA	NA	NA	NA	0.678411	2.153e-12	NA	NA	NA	NA	NA	NA
C11orf30	3.3973e-14	2.85875e-11	7.58221		NA	NA	NA		NA	NA	NA	NA	NA	NA	1	0	0	0	1	0.544177	-6.2191	NA	NA	NA	NA	NA	NA	0.58632	5e-10	NA	NA	NA	NA	NA	NA	0.857723	7.12598e-08	NA	NA	NA	NA	NA	NA
IL5	3.7748e-14	3.03202e-11	-7.56853		NA	NA	NA		NA	NA	NA	NA	NA	NA	1	0	0	0	1	-0.709797	7.76945	NA	NA	NA	NA	NA	NA	0.47783	7.8826e-15	NA	NA	NA	NA	NA	NA	0.82618	5.09554e-12	NA	NA	NA	NA	NA	NA
KIAA1109	3.0973e-12	1.27285e-09	-6.97324		NA	NA	NA		NA	NA	NA	NA	NA	NA	1	0	0	0	1	1.59336	7.77994	NA	NA	NA	NA	NA	NA	0.11108	7.256e-15	NA	NA	NA	NA	NA	NA	0.648193	4.86421e-12	NA	NA	NA	NA	NA	NA
IL21	5.8646e-12	2.11655e-09	6.8829		NA	NA	NA		NA	NA	NA	NA	NA	NA	1	0	0	0	1	1.82193	-7.01049	NA	NA	NA	NA	NA	NA	0.068465	2.3748e-12	NA	NA	NA	NA	NA	NA	0.585933	7.2854e-10	NA	NA	NA	NA	NA	NA
GVQW3	1.3372e-11	4.63327e-09	6.76455		NA	NA	NA		NA	NA	NA	NA	NA	NA	1	0	0	0	1	0.926435	6.77051	NA	NA	NA	NA	NA	NA	0.35422	1.2833e-11	NA	NA	NA	NA	NA	NA	0.782218	3.27151e-09	NA	NA	NA	NA	NA	NA
RORA	6.789e-11	2.06842e-08	-6.52525		NA	NA	NA		NA	NA	NA	NA	NA	NA	1	0	0	0	1	-1.45064	5.22592	NA	NA	NA	NA	NA	NA	0.14688	1.7329e-07	NA	NA	NA	NA	NA	NA	0.675476	1.32344e-05	NA	NA	NA	NA	NA	NA
RAD51B	3.5203e-10	7.62805e-08	-6.27394		NA	NA	NA		NA	NA	NA	NA	NA	NA	1	0	0	0	1	-0.604502	5.64299	NA	NA	NA	NA	NA	NA	0.54551	1.6712e-08	NA	NA	NA	NA	NA	NA	0.845282	1.8113e-06	NA	NA	NA	NA	NA	NA
CSF2	5e-10	8.25748e-08	6.2191		NA	NA	NA		NA	NA	NA	NA	NA	NA	1	0	0	0	1	3.69035	-6.25932	NA	NA	NA	NA	NA	NA	0.00022395	3.8667e-10	NA	NA	NA	NA	NA	NA	0.0406063	6.66545e-08	NA	NA	NA	NA	NA	NA
GPANK1	1.4735e-09	2.15192e-07	6.04724		NA	NA	NA		NA	NA	NA	NA	NA	NA	1	0	0	0	1	-0.424118	6.5431	NA	NA	NA	NA	NA	NA	0.67148	6.0256e-11	NA	NA	NA	NA	NA	NA	0.880668	1.26818e-08	NA	NA	NA	NA	NA	NA
SLC9A4	2.1455e-09	3.08237e-07	5.98639		NA	NA	NA		NA	NA	NA	NA	NA	NA	1	0	0	0	1	0.4129	6.01778	NA	NA	NA	NA	NA	NA	0.67968	1.7682e-09	NA	NA	NA	NA	NA	NA	0.883875	2.22253e-07	NA	NA	NA	NA	NA	NA
SMAD2	7.4828e-09	9.18254e-07	-5.77971		NA	NA	NA		NA	NA	NA	NA	NA	NA	1	0	0	0	1	2.63665	-6.50763	NA	NA	NA	NA	NA	NA	0.0083729	7.6346e-11	NA	NA	NA	NA	NA	NA	0.325388	1.5703e-08	NA	NA	NA	NA	NA	NA
CDK2	9.7902e-09	1.16894e-06	5.73432		NA	NA	NA		NA	NA	NA	NA	NA	NA	1	0	0	0	1	1.84679	6.0281	NA	NA	NA	NA	NA	NA	0.064777	1.659e-09	NA	NA	NA	NA	NA	NA	0.581654	2.09985e-07	NA	NA	NA	NA	NA	NA
NHP2L1	1.4204e-08	1.62986e-06	5.67091		NA	NA	NA		NA	NA	NA	NA	NA	NA	1	0	0	0	1	-0.214035	5.70782	NA	NA	NA	NA	NA	NA	0.83052	1.1443e-08	NA	NA	NA	NA	NA	NA	0.931513	1.2477e-06	NA	NA	NA	NA	NA	NA
CLIC1	2.21e-08	2.4717e-06	5.5947		NA	NA	NA		NA	NA	NA	NA	NA	NA	1	0	0	0	1	0.78097	5.63614	NA	NA	NA	NA	NA	NA	0.43482	1.739e-08	NA	NA	NA	NA	NA	NA	0.813626	1.86248e-06	NA	NA	NA	NA	NA	NA
RSPH6A	2.4018e-08	2.61989e-06	-5.58025		NA	NA	NA		NA	NA	NA	NA	NA	NA	1	0	0	0	1	1.48396	6.37045	NA	NA	NA	NA	NA	NA	0.13782	1.8847e-10	NA	NA	NA	NA	NA	NA	0.671659	3.44576e-08	NA	NA	NA	NA	NA	NA
HIST1H3C	2.46e-08	2.66229e-06	-5.57608		NA	NA	NA		NA	NA	NA	NA	NA	NA	1	0	0	0	1	3.49615	4.94009	NA	NA	NA	NA	NA	NA	0.00047202	7.8087e-07	NA	NA	NA	NA	NA	NA	0.0670194	4.90755e-05	NA	NA	NA	NA	NA	NA
PRKRIR	3.102e-08	3.26282e-06	-5.53558		NA	NA	NA		NA	NA	NA	NA	NA	NA	1	0	0	0	1	-0.802887	5.71942	NA	NA	NA	NA	NA	NA	0.42204	1.0689e-08	NA	NA	NA	NA	NA	NA	0.811095	1.1797e-06	NA	NA	NA	NA	NA	NA
SETD8	4.09e-08	4.1065e-06	5.48692		NA	NA	NA		NA	NA	NA	NA	NA	NA	1	0	0	0	1	0.658962	-5.33806	NA	NA	NA	NA	NA	NA	0.50992	9.3948e-08	NA	NA	NA	NA	NA	NA	0.836208	7.92839e-06	NA	NA	NA	NA	NA	NA
HIVEP2	1.0266e-07	9.39951e-06	5.32195		NA	NA	NA		NA	NA	NA	NA	NA	NA	1	0	0	0	1	-0.378768	5.2559	NA	NA	NA	NA	NA	NA	0.70486	1.473e-07	NA	NA	NA	NA	NA	NA	0.890508	1.16425e-05	NA	NA	NA	NA	NA	NA
COL15A1	1.1334e-07	1.02185e-05	-5.30392		NA	NA	NA		NA	NA	NA	NA	NA	NA	1	0	0	0	1	-0.0470793	-4.75459	NA	NA	NA	NA	NA	NA	0.96245	1.9885e-06	NA	NA	NA	NA	NA	NA	0.978457	0.000110615	NA	NA	NA	NA	NA	NA
MUC22	1.2615e-07	1.11478e-05	5.28435		NA	NA	NA		NA	NA	NA	NA	NA	NA	1	0	0	0	1	0.222956	-6.22816	NA	NA	NA	NA	NA	NA	0.82357	4.7193e-10	NA	NA	NA	NA	NA	NA	0.929104	7.12598e-08	NA	NA	NA	NA	NA	NA
POFUT1	1.8357e-07	1.57469e-05	5.21525		NA	NA	NA		NA	NA	NA	NA	NA	NA	1	0	0	0	1	0.501812	-5.12938	NA	NA	NA	NA	NA	NA	0.6158	2.907e-07	NA	NA	NA	NA	NA	NA	0.865345	2.10583e-05	NA	NA	NA	NA	NA	NA
RDH16	1.9684e-07	1.67229e-05	-5.2023		NA	NA	NA		NA	NA	NA	NA	NA	NA	1	0	0	0	1	-0.69112	-5.43185	NA	NA	NA	NA	NA	NA	0.48949	5.5773e-08	NA	NA	NA	NA	NA	NA	0.831411	5.19414e-06	NA	NA	NA	NA	NA	NA
SIGMAR1	2.3732e-07	1.98753e-05	-5.16744		NA	NA	NA		NA	NA	NA	NA	NA	NA	1	0	0	0	1	0.518342	-4.61529	NA	NA	NA	NA	NA	NA	0.60422	3.9255e-06	NA	NA	NA	NA	NA	NA	0.862636	0.000194662	NA	NA	NA	NA	NA	NA
MUC5AC	3.0308e-07	2.52629e-05	5.12152		NA	NA	NA		NA	NA	NA	NA	NA	NA	1	0	0	0	1	-1.255	4.9584	NA	NA	NA	NA	NA	NA	0.20948	7.1076e-07	NA	NA	NA	NA	NA	NA	0.717566	4.49817e-05	NA	NA	NA	NA	NA	NA
FOXP1	3.1752e-07	2.61851e-05	5.11274		NA	NA	NA		NA	NA	NA	NA	NA	NA	1	0	0	0	1	-2.08694	-5.45905	NA	NA	NA	NA	NA	NA	0.036894	4.7869e-08	NA	NA	NA	NA	NA	NA	0.510021	4.51265e-06	NA	NA	NA	NA	NA	NA
CSNK2B	3.877e-07	3.10282e-05	5.0749		NA	NA	NA		NA	NA	NA	NA	NA	NA	1	0	0	0	1	-0.397051	-5.322	NA	NA	NA	NA	NA	NA	0.69133	1.0263e-07	NA	NA	NA	NA	NA	NA	0.88746	8.44365e-06	NA	NA	NA	NA	NA	NA
TBX21	4.5685e-07	3.53937e-05	-5.0436		NA	NA	NA		NA	NA	NA	NA	NA	NA	1	0	0	0	1	-0.836791	5.71752	NA	NA	NA	NA	NA	NA	0.40271	1.0809e-08	NA	NA	NA	NA	NA	NA	0.80215	1.18571e-06	NA	NA	NA	NA	NA	NA
SNIP1	4.5867e-07	3.53937e-05	-5.04284		NA	NA	NA		NA	NA	NA	NA	NA	NA	1	0	0	0	1	-1.79025	-5.56446	NA	NA	NA	NA	NA	NA	0.073414	2.6296e-08	NA	NA	NA	NA	NA	NA	0.595201	2.67392e-06	NA	NA	NA	NA	NA	NA
TTBK1	4.7043e-07	3.61433e-05	5.038		NA	NA	NA		NA	NA	NA	NA	NA	NA	1	0	0	0	1	0.0845741	5.25853	NA	NA	NA	NA	NA	NA	0.9326	1.4521e-07	NA	NA	NA	NA	NA	NA	0.965457	1.15784e-05	NA	NA	NA	NA	NA	NA
HIST1H3B	5.02e-07	3.82364e-05	-5.02555		NA	NA	NA		NA	NA	NA	NA	NA	NA	1	0	0	0	1	3.51743	-4.41935	NA	NA	NA	NA	NA	NA	0.00043575	9.9e-06	NA	NA	NA	NA	NA	NA	0.0629028	0.000426643	NA	NA	NA	NA	NA	NA
OBFC1	6.0123e-07	4.39022e-05	-4.99082		NA	NA	NA		NA	NA	NA	NA	NA	NA	1	0	0	0	1	1.63897	-4.75277	NA	NA	NA	NA	NA	NA	0.10122	2.0065e-06	NA	NA	NA	NA	NA	NA	0.636835	0.000111063	NA	NA	NA	NA	NA	NA
RAD54L2	6.5456e-07	4.70597e-05	-4.97438		NA	NA	NA		NA	NA	NA	NA	NA	NA	1	0	0	0	1	0.466734	4.99373	NA	NA	NA	NA	NA	NA	0.64069	5.9225e-07	NA	NA	NA	NA	NA	NA	0.871223	3.868e-05	NA	NA	NA	NA	NA	NA
KIAA1432	6.7699e-07	4.78934e-05	-4.96785		NA	NA	NA		NA	NA	NA	NA	NA	NA	1	0	0	0	1	1.04635	4.59222	NA	NA	NA	NA	NA	NA	0.2954	4.3856e-06	NA	NA	NA	NA	NA	NA	0.755018	0.000213385	NA	NA	NA	NA	NA	NA
HEXIM2	7.2768e-07	5.10271e-05	-4.95383		NA	NA	NA		NA	NA	NA	NA	NA	NA	1	0	0	0	1	1.05141	5.26028	NA	NA	NA	NA	NA	NA	0.29307	1.4384e-07	NA	NA	NA	NA	NA	NA	0.753759	1.15199e-05	NA	NA	NA	NA	NA	NA
LOH12CR1	8.0205e-07	5.53274e-05	4.93487		NA	NA	NA		NA	NA	NA	NA	NA	NA	1	0	0	0	1	-2.28707	5.56677	NA	NA	NA	NA	NA	NA	0.022192	2.5951e-08	NA	NA	NA	NA	NA	NA	0.451003	2.66882e-06	NA	NA	NA	NA	NA	NA
MAPKAPK3	8.8393e-07	6.00766e-05	-4.91586		NA	NA	NA		NA	NA	NA	NA	NA	NA	1	0	0	0	1	0.98062	5.13585	NA	NA	NA	NA	NA	NA	0.32678	2.8087e-07	NA	NA	NA	NA	NA	NA	0.769257	2.05749e-05	NA	NA	NA	NA	NA	NA
NSUN3	1.2516e-06	8.19149e-05	-4.84729		NA	NA	NA		NA	NA	NA	NA	NA	NA	1	0	0	0	1	-0.119032	-4.86038	NA	NA	NA	NA	NA	NA	0.90525	1.1716e-06	NA	NA	NA	NA	NA	NA	0.955375	7.04517e-05	NA	NA	NA	NA	NA	NA
OR10J1	1.4356e-06	9.06017e-05	4.82		NA	NA	NA		NA	NA	NA	NA	NA	NA	1	0	0	0	1	0.444377	4.83217	NA	NA	NA	NA	NA	NA	0.65677	1.3505e-06	NA	NA	NA	NA	NA	NA	0.877134	7.78473e-05	NA	NA	NA	NA	NA	NA
SLC35G3	1.4339e-06	9.06017e-05	4.82023		NA	NA	NA		NA	NA	NA	NA	NA	NA	1	0	0	0	1	-0.638436	4.215	NA	NA	NA	NA	NA	NA	0.52319	2.4978e-05	NA	NA	NA	NA	NA	NA	0.83912	0.000909662	NA	NA	NA	NA	NA	NA
RAPGEFL1	1.5384e-06	9.60603e-05	-4.80618		NA	NA	NA		NA	NA	NA	NA	NA	NA	1	0	0	0	1	-1.19992	4.0866	NA	NA	NA	NA	NA	NA	0.23017	4.3775e-05	NA	NA	NA	NA	NA	NA	0.728384	0.00141487	NA	NA	NA	NA	NA	NA
BAI2	1.7027e-06	0.000104474	4.78584		NA	NA	NA		NA	NA	NA	NA	NA	NA	1	0	0	0	1	1.33879	-5.33927	NA	NA	NA	NA	NA	NA	0.18064	9.3323e-08	NA	NA	NA	NA	NA	NA	0.697961	7.92839e-06	NA	NA	NA	NA	NA	NA
CHURC1-FNTB	2.1504e-06	0.000128568	4.73875		NA	NA	NA		NA	NA	NA	NA	NA	NA	1	0	0	0	1	0.44446	-5.00668	NA	NA	NA	NA	NA	NA	0.65671	5.5376e-07	NA	NA	NA	NA	NA	NA	0.877134	3.65805e-05	NA	NA	NA	NA	NA	NA
AQP2	2.7135e-06	0.00015619	4.69139		NA	NA	NA		NA	NA	NA	NA	NA	NA	1	0	0	0	1	0.611483	4.83835	NA	NA	NA	NA	NA	NA	0.54088	1.3092e-06	NA	NA	NA	NA	NA	NA	0.844203	7.61946e-05	NA	NA	NA	NA	NA	NA
LIN28A	3.6381e-06	0.000199655	4.63105		NA	NA	NA		NA	NA	NA	NA	NA	NA	1	0	0	0	1	1.51572	-4.08157	NA	NA	NA	NA	NA	NA	0.12959	4.4733e-05	NA	NA	NA	NA	NA	NA	0.662639	0.00144069	NA	NA	NA	NA	NA	NA
BRD2-IT1	3.6947e-06	0.000201509	-4.62786		NA	NA	NA		NA	NA	NA	NA	NA	NA	1	0	0	0	1	-1.9793	-4.71757	NA	NA	NA	NA	NA	NA	0.047782	2.3868e-06	NA	NA	NA	NA	NA	NA	0.543943	0.000127814	NA	NA	NA	NA	NA	NA
PLK1S1	3.7344e-06	0.000202425	4.62564		NA	NA	NA		NA	NA	NA	NA	NA	NA	1	0	0	0	1	0.909569	-4.54543	NA	NA	NA	NA	NA	NA	0.36305	5.4824e-06	NA	NA	NA	NA	NA	NA	0.785192	0.00026045	NA	NA	NA	NA	NA	NA
TNFAIP3	4.8639e-06	0.00025354	-4.57057		NA	NA	NA		NA	NA	NA	NA	NA	NA	1	0	0	0	1	-0.400117	-4.40362	NA	NA	NA	NA	NA	NA	0.68907	1.0646e-05	NA	NA	NA	NA	NA	NA	0.886408	0.000449209	NA	NA	NA	NA	NA	NA
BHMG1	5.6192e-06	0.000286158	4.54023		NA	NA	NA		NA	NA	NA	NA	NA	NA	1	0	0	0	1	0.76675	4.61548	NA	NA	NA	NA	NA	NA	0.44323	3.9219e-06	NA	NA	NA	NA	NA	NA	0.815532	0.000194662	NA	NA	NA	NA	NA	NA
CENPO	6.019e-06	0.000301308	-4.52572		NA	NA	NA		NA	NA	NA	NA	NA	NA	1	0	0	0	1	1.0083	-3.22747	NA	NA	NA	NA	NA	NA	0.31331	0.0012489	NA	NA	NA	NA	NA	NA	0.762941	0.0177034	NA	NA	NA	NA	NA	NA
CAPSL	6.6446e-06	0.000328898	-4.50477		NA	NA	NA		NA	NA	NA	NA	NA	NA	1	0	0	0	1	-0.61478	4.81458	NA	NA	NA	NA	NA	NA	0.5387	1.4751e-06	NA	NA	NA	NA	NA	NA	0.843728	8.44915e-05	NA	NA	NA	NA	NA	NA
NFKBIZ	7.3092e-06	0.000352899	4.48448		NA	NA	NA		NA	NA	NA	NA	NA	NA	1	0	0	0	1	7.11042	4.21791	NA	NA	NA	NA	NA	NA	1.1569e-12	2.4658e-05	NA	NA	NA	NA	NA	NA	2.98017e-09	0.000905294	NA	NA	NA	NA	NA	NA
AHRR	7.9071e-06	0.000376264	-4.46768		NA	NA	NA		NA	NA	NA	NA	NA	NA	1	0	0	0	1	-0.919431	4.07088	NA	NA	NA	NA	NA	NA	0.35787	4.6836e-05	NA	NA	NA	NA	NA	NA	0.782544	0.00149249	NA	NA	NA	NA	NA	NA
IKZF3	7.9841e-06	0.000378249	4.46561		NA	NA	NA		NA	NA	NA	NA	NA	NA	1	0	0	0	1	-1.3164	-4.36887	NA	NA	NA	NA	NA	NA	0.18804	1.2489e-05	NA	NA	NA	NA	NA	NA	0.704874	0.000512587	NA	NA	NA	NA	NA	NA
YWHAE	8.4556e-06	0.000395288	4.45331		NA	NA	NA		NA	NA	NA	NA	NA	NA	1	0	0	0	1	1.34091	-4.18707	NA	NA	NA	NA	NA	NA	0.17995	2.8258e-05	NA	NA	NA	NA	NA	NA	0.697762	0.00100683	NA	NA	NA	NA	NA	NA
SOX5	8.5592e-06	0.000398025	4.4507		NA	NA	NA		NA	NA	NA	NA	NA	NA	1	0	0	0	1	1.4576	4.62091	NA	NA	NA	NA	NA	NA	0.14495	3.8206e-06	NA	NA	NA	NA	NA	NA	0.67361	0.000190504	NA	NA	NA	NA	NA	NA
ATXN1	9.1831e-06	0.00042259	4.43557		NA	NA	NA		NA	NA	NA	NA	NA	NA	1	0	0	0	1	0.870019	-4.50394	NA	NA	NA	NA	NA	NA	0.38429	6.6705e-06	NA	NA	NA	NA	NA	NA	0.792851	0.000307216	NA	NA	NA	NA	NA	NA
C12orf60	9.333e-06	0.000426159	4.43208		NA	NA	NA		NA	NA	NA	NA	NA	NA	1	0	0	0	1	0.740016	4.60575	NA	NA	NA	NA	NA	NA	0.45929	4.1098e-06	NA	NA	NA	NA	NA	NA	0.820663	0.00020214	NA	NA	NA	NA	NA	NA
RREB1	9.763e-06	0.000442364	4.42236		NA	NA	NA		NA	NA	NA	NA	NA	NA	1	0	0	0	1	-0.94351	4.4504	NA	NA	NA	NA	NA	NA	0.34542	8.571e-06	NA	NA	NA	NA	NA	NA	0.778083	0.000377458	NA	NA	NA	NA	NA	NA
OR7G2	1.0304e-05	0.000463313	-4.41069		NA	NA	NA		NA	NA	NA	NA	NA	NA	1	0	0	0	1	-1.86163	-4.14801	NA	NA	NA	NA	NA	NA	0.062655	3.3538e-05	NA	NA	NA	NA	NA	NA	0.578492	0.00115847	NA	NA	NA	NA	NA	NA
BCL6	1.0571e-05	0.000470529	-4.40515		NA	NA	NA		NA	NA	NA	NA	NA	NA	1	0	0	0	1	-0.235862	-4.45622	NA	NA	NA	NA	NA	NA	0.81354	8.3416e-06	NA	NA	NA	NA	NA	NA	0.925314	0.000370966	NA	NA	NA	NA	NA	NA
PFDN2	1.2273e-05	0.000520087	4.37268		NA	NA	NA		NA	NA	NA	NA	NA	NA	1	0	0	0	1	0.322967	-4.45739	NA	NA	NA	NA	NA	NA	0.74672	8.2962e-06	NA	NA	NA	NA	NA	NA	0.903839	0.000369855	NA	NA	NA	NA	NA	NA
TOX2	1.2966e-05	0.00054166	-4.36068		NA	NA	NA		NA	NA	NA	NA	NA	NA	1	0	0	0	1	0.371964	4.75088	NA	NA	NA	NA	NA	NA	0.70992	2.0253e-06	NA	NA	NA	NA	NA	NA	0.890985	0.000111422	NA	NA	NA	NA	NA	NA
INSL4	1.3611e-05	0.000563279	4.35004		NA	NA	NA		NA	NA	NA	NA	NA	NA	1	0	0	0	1	1.67664	4.08726	NA	NA	NA	NA	NA	NA	0.093613	4.3649e-05	NA	NA	NA	NA	NA	NA	0.63134	0.00141407	NA	NA	NA	NA	NA	NA
BRE	1.4751e-05	0.000604791	-4.33237		NA	NA	NA		NA	NA	NA	NA	NA	NA	1	0	0	0	1	-1.45797	4.44216	NA	NA	NA	NA	NA	NA	0.14485	8.9062e-06	NA	NA	NA	NA	NA	NA	0.67361	0.000389268	NA	NA	NA	NA	NA	NA
ARID3C	1.4922e-05	0.000608976	4.32984		NA	NA	NA		NA	NA	NA	NA	NA	NA	1	0	0	0	1	0.0402924	4.95769	NA	NA	NA	NA	NA	NA	0.96786	7.1336e-07	NA	NA	NA	NA	NA	NA	0.981026	4.49889e-05	NA	NA	NA	NA	NA	NA
ARHGEF38	1.5045e-05	0.000612392	4.32803		NA	NA	NA		NA	NA	NA	NA	NA	NA	1	0	0	0	1	1.27874	-4.85546	NA	NA	NA	NA	NA	NA	0.20099	1.2011e-06	NA	NA	NA	NA	NA	NA	0.711894	7.12784e-05	NA	NA	NA	NA	NA	NA
CCL22	1.5451e-05	0.000624793	4.32216		NA	NA	NA		NA	NA	NA	NA	NA	NA	1	0	0	0	1	-0.595619	-4.22618	NA	NA	NA	NA	NA	NA	0.55143	2.3769e-05	NA	NA	NA	NA	NA	NA	0.846986	0.000877077	NA	NA	NA	NA	NA	NA
APOE	1.6414e-05	0.000659209	-4.3088		NA	NA	NA		NA	NA	NA	NA	NA	NA	1	0	0	0	1	-2.29094	-5.01669	NA	NA	NA	NA	NA	NA	0.021967	5.2568e-07	NA	NA	NA	NA	NA	NA	0.450595	3.48528e-05	NA	NA	NA	NA	NA	NA
SMCO3	1.7762e-05	0.000702175	-4.29131		NA	NA	NA		NA	NA	NA	NA	NA	NA	1	0	0	0	1	0.777235	-4.53944	NA	NA	NA	NA	NA	NA	0.43702	5.6404e-06	NA	NA	NA	NA	NA	NA	0.813803	0.000267255	NA	NA	NA	NA	NA	NA
CASZ1	1.8995e-05	0.000742612	4.27639		NA	NA	NA		NA	NA	NA	NA	NA	NA	1	0	0	0	1	1.44842	4.31939	NA	NA	NA	NA	NA	NA	0.1475	1.5646e-05	NA	NA	NA	NA	NA	NA	0.676429	0.000614301	NA	NA	NA	NA	NA	NA
DOCK4	2.2428e-05	0.000848662	4.23924		NA	NA	NA		NA	NA	NA	NA	NA	NA	1	0	0	0	1	0.775169	3.9925	NA	NA	NA	NA	NA	NA	0.43824	6.5381e-05	NA	NA	NA	NA	NA	NA	0.813981	0.00198556	NA	NA	NA	NA	NA	NA
RP1L1	2.2894e-05	0.000862601	4.23462		NA	NA	NA		NA	NA	NA	NA	NA	NA	1	0	0	0	1	0.931007	-3.6979	NA	NA	NA	NA	NA	NA	0.35185	0.00021739	NA	NA	NA	NA	NA	NA	0.780663	0.00498323	NA	NA	NA	NA	NA	NA
MTF1	2.4279e-05	0.000905135	4.2214		NA	NA	NA		NA	NA	NA	NA	NA	NA	1	0	0	0	1	1.32386	-4.01181	NA	NA	NA	NA	NA	NA	0.18555	6.0254e-05	NA	NA	NA	NA	NA	NA	0.703157	0.00184534	NA	NA	NA	NA	NA	NA
TPM3	2.5129e-05	0.00093467	4.21364		NA	NA	NA		NA	NA	NA	NA	NA	NA	1	0	0	0	1	0.094855	4.34399	NA	NA	NA	NA	NA	NA	0.92443	1.3992e-05	NA	NA	NA	NA	NA	NA	0.962741	0.000569113	NA	NA	NA	NA	NA	NA
ARHGEF1	2.6606e-05	0.000979489	4.20073		NA	NA	NA		NA	NA	NA	NA	NA	NA	1	0	0	0	1	-3.61099	3.434	NA	NA	NA	NA	NA	NA	0.00030503	0.00059474	NA	NA	NA	NA	NA	NA	0.0495523	0.0102914	NA	NA	NA	NA	NA	NA
SLC4A9	2.6967e-05	0.000986613	-4.19767		NA	NA	NA		NA	NA	NA	NA	NA	NA	1	0	0	0	1	-2.00427	-4.10166	NA	NA	NA	NA	NA	NA	0.045041	4.1019e-05	NA	NA	NA	NA	NA	NA	0.535116	0.00134501	NA	NA	NA	NA	NA	NA
CD28	2.7125e-05	0.000988301	4.19635		NA	NA	NA		NA	NA	NA	NA	NA	NA	1	0	0	0	1	-0.717347	-4.63196	NA	NA	NA	NA	NA	NA	0.47316	3.6222e-06	NA	NA	NA	NA	NA	NA	0.825405	0.000184162	NA	NA	NA	NA	NA	NA
SLAMF1	2.7783e-05	0.00100823	-4.19092		NA	NA	NA		NA	NA	NA	NA	NA	NA	1	0	0	0	1	0.85681	4.58404	NA	NA	NA	NA	NA	NA	0.39155	4.5607e-06	NA	NA	NA	NA	NA	NA	0.79541	0.000219544	NA	NA	NA	NA	NA	NA
ATP8B4	4.4014e-05	0.00147027	4.08533		NA	NA	NA		NA	NA	NA	NA	NA	NA	1	0	0	0	1	0.318112	-3.97771	NA	NA	NA	NA	NA	NA	0.7504	6.9581e-05	NA	NA	NA	NA	NA	NA	0.905304	0.00208858	NA	NA	NA	NA	NA	NA
CCR9	4.5713e-05	0.00152127	-4.07653		NA	NA	NA		NA	NA	NA	NA	NA	NA	1	0	0	0	1	-4.39807	-2.8624	NA	NA	NA	NA	NA	NA	1.0922e-05	0.0042044	NA	NA	NA	NA	NA	NA	0.00364714	0.0410905	NA	NA	NA	NA	NA	NA
VAV3	4.6426e-05	0.0015392	-4.07293		NA	NA	NA		NA	NA	NA	NA	NA	NA	1	0	0	0	1	-0.0624431	3.942	NA	NA	NA	NA	NA	NA	0.95021	8.0806e-05	NA	NA	NA	NA	NA	NA	0.973036	0.00232896	NA	NA	NA	NA	NA	NA
ACHE	4.9519e-05	0.00161747	4.05789		NA	NA	NA		NA	NA	NA	NA	NA	NA	1	0	0	0	1	-2.38716	4.0044	NA	NA	NA	NA	NA	NA	0.016979	6.2174e-05	NA	NA	NA	NA	NA	NA	0.419577	0.00189772	NA	NA	NA	NA	NA	NA
GPRC6A	5.0484e-05	0.00163989	-4.05337		NA	NA	NA		NA	NA	NA	NA	NA	NA	1	0	0	0	1	1.14696	-4.38595	NA	NA	NA	NA	NA	NA	0.2514	1.1548e-05	NA	NA	NA	NA	NA	NA	0.739391	0.00048161	NA	NA	NA	NA	NA	NA
ZBTB7B	5.1128e-05	0.00165473	4.05041		NA	NA	NA		NA	NA	NA	NA	NA	NA	1	0	0	0	1	-1.64776	3.9886	NA	NA	NA	NA	NA	NA	0.099402	6.6464e-05	NA	NA	NA	NA	NA	NA	0.635203	0.00201507	NA	NA	NA	NA	NA	NA
EYA2	5.2981e-05	0.00170533	4.04207		NA	NA	NA		NA	NA	NA	NA	NA	NA	1	0	0	0	1	-0.138001	4.25377	NA	NA	NA	NA	NA	NA	0.89024	2.102e-05	NA	NA	NA	NA	NA	NA	0.950402	0.000794284	NA	NA	NA	NA	NA	NA
B4GALNT2	5.3467e-05	0.00171162	4.03993		NA	NA	NA		NA	NA	NA	NA	NA	NA	1	0	0	0	1	0.364828	-3.90283	NA	NA	NA	NA	NA	NA	0.71524	9.5074e-05	NA	NA	NA	NA	NA	NA	0.893184	0.00263125	NA	NA	NA	NA	NA	NA
GNAT1	5.3759e-05	0.00171786	4.03865		NA	NA	NA		NA	NA	NA	NA	NA	NA	1	0	0	0	1	0.0917584	-4.22865	NA	NA	NA	NA	NA	NA	0.92689	2.351e-05	NA	NA	NA	NA	NA	NA	0.963345	0.00087378	NA	NA	NA	NA	NA	NA
ERVW-1	5.8133e-05	0.00182788	4.02026		NA	NA	NA		NA	NA	NA	NA	NA	NA	1	0	0	0	1	0.725362	-4.13175	NA	NA	NA	NA	NA	NA	0.46823	3.6001e-05	NA	NA	NA	NA	NA	NA	0.824323	0.00121825	NA	NA	NA	NA	NA	NA
FAM132A	6.16e-05	0.00191981	-4.0066		NA	NA	NA		NA	NA	NA	NA	NA	NA	1	0	0	0	1	-0.168652	-4.69774	NA	NA	NA	NA	NA	NA	0.86607	2.6306e-06	NA	NA	NA	NA	NA	NA	0.942656	0.000139222	NA	NA	NA	NA	NA	NA
PKLR	6.3595e-05	0.00197502	3.99906		NA	NA	NA		NA	NA	NA	NA	NA	NA	1	0	0	0	1	-1.39092	-3.35216	NA	NA	NA	NA	NA	NA	0.16425	0.00080184	NA	NA	NA	NA	NA	NA	0.689043	0.0129122	NA	NA	NA	NA	NA	NA
ERBB3	6.524e-05	0.00201901	3.99301		NA	NA	NA		NA	NA	NA	NA	NA	NA	1	0	0	0	1	-2.36316	-3.61037	NA	NA	NA	NA	NA	NA	0.01812	0.00030576	NA	NA	NA	NA	NA	NA	0.429356	0.00646151	NA	NA	NA	NA	NA	NA
CD79A	6.99e-05	0.00214073	3.97663		NA	NA	NA		NA	NA	NA	NA	NA	NA	1	0	0	0	1	0.136482	3.61948	NA	NA	NA	NA	NA	NA	0.89144	0.00029519	NA	NA	NA	NA	NA	NA	0.950834	0.0063305	NA	NA	NA	NA	NA	NA
OR1M1	7.18e-05	0.00218229	-3.97024		NA	NA	NA		NA	NA	NA	NA	NA	NA	1	0	0	0	1	-1.82444	-3.71044	NA	NA	NA	NA	NA	NA	0.068085	0.0002069	NA	NA	NA	NA	NA	NA	0.585457	0.00480114	NA	NA	NA	NA	NA	NA
TIPARP	7.4299e-05	0.00224434	3.96208		NA	NA	NA		NA	NA	NA	NA	NA	NA	1	0	0	0	1	-2.19786	3.76575	NA	NA	NA	NA	NA	NA	0.027959	0.00016605	NA	NA	NA	NA	NA	NA	0.474277	0.00405601	NA	NA	NA	NA	NA	NA
LOC285095	7.57e-05	0.00227499	3.95762		NA	NA	NA		NA	NA	NA	NA	NA	NA	1	0	0	0	1	-0.0143635	4.06852	NA	NA	NA	NA	NA	NA	0.98854	4.7312e-05	NA	NA	NA	NA	NA	NA	0.992448	0.00150043	NA	NA	NA	NA	NA	NA
GPATCH3	7.7713e-05	0.00232757	-3.95135		NA	NA	NA		NA	NA	NA	NA	NA	NA	1	0	0	0	1	-0.717007	4.23659	NA	NA	NA	NA	NA	NA	0.47337	2.2694e-05	NA	NA	NA	NA	NA	NA	0.825405	0.000850438	NA	NA	NA	NA	NA	NA
OR2H2	7.8947e-05	0.00235257	-3.94757		NA	NA	NA		NA	NA	NA	NA	NA	NA	1	0	0	0	1	1.25387	-2.91598	NA	NA	NA	NA	NA	NA	0.20989	0.0035457	NA	NA	NA	NA	NA	NA	0.717566	0.036485	NA	NA	NA	NA	NA	NA
FUT6	8.6745e-05	0.00255478	-3.92496		NA	NA	NA		NA	NA	NA	NA	NA	NA	1	0	0	0	1	1.75639	3.81542	NA	NA	NA	NA	NA	NA	0.079021	0.00013595	NA	NA	NA	NA	NA	NA	0.610075	0.00349035	NA	NA	NA	NA	NA	NA
NDST2	8.9459e-05	0.00263033	-3.91754		NA	NA	NA		NA	NA	NA	NA	NA	NA	1	0	0	0	1	-0.403609	-4.84677	NA	NA	NA	NA	NA	NA	0.6865	1.2549e-06	NA	NA	NA	NA	NA	NA	0.885644	7.37457e-05	NA	NA	NA	NA	NA	NA
ZNF365	9.0374e-05	0.00264842	3.91508		NA	NA	NA		NA	NA	NA	NA	NA	NA	1	0	0	0	1	0.622322	3.97897	NA	NA	NA	NA	NA	NA	0.53373	6.9214e-05	NA	NA	NA	NA	NA	NA	0.841425	0.00208448	NA	NA	NA	NA	NA	NA
TMEM151A	9.3605e-05	0.00272503	3.9066		NA	NA	NA		NA	NA	NA	NA	NA	NA	1	0	0	0	1	2.21376	-3.61982	NA	NA	NA	NA	NA	NA	0.026845	0.00029481	NA	NA	NA	NA	NA	NA	0.469233	0.00632985	NA	NA	NA	NA	NA	NA
GATA4	9.6627e-05	0.00278608	-3.89891		NA	NA	NA		NA	NA	NA	NA	NA	NA	1	0	0	0	1	0.664157	4.11089	NA	NA	NA	NA	NA	NA	0.50659	3.9414e-05	NA	NA	NA	NA	NA	NA	0.83507	0.00130575	NA	NA	NA	NA	NA	NA
TLR10	9.6648e-05	0.00278608	-3.89886		NA	NA	NA		NA	NA	NA	NA	NA	NA	1	0	0	0	1	1.0147	4.08403	NA	NA	NA	NA	NA	NA	0.31025	4.4261e-05	NA	NA	NA	NA	NA	NA	0.762219	0.00142803	NA	NA	NA	NA	NA	NA
ABCB5	0.00010049	0.0028734	-3.88941		NA	NA	NA		NA	NA	NA	NA	NA	NA	1	0	0	0	1	1.20649	-3.64391	NA	NA	NA	NA	NA	NA	0.22763	0.00026853	NA	NA	NA	NA	NA	NA	0.727332	0.0059057	NA	NA	NA	NA	NA	NA
SUN5	0.00010835	0.00306344	-3.87109		NA	NA	NA		NA	NA	NA	NA	NA	NA	1	0	0	0	1	-0.564682	-3.97568	NA	NA	NA	NA	NA	NA	0.57229	7.0178e-05	NA	NA	NA	NA	NA	NA	0.854735	0.00209262	NA	NA	NA	NA	NA	NA
PDCD1LG2	0.00010879	0.00307097	3.8701		NA	NA	NA		NA	NA	NA	NA	NA	NA	1	0	0	0	1	-0.923955	-4.0966	NA	NA	NA	NA	NA	NA	0.35551	4.1926e-05	NA	NA	NA	NA	NA	NA	0.782544	0.00136872	NA	NA	NA	NA	NA	NA
KIAA0825	0.00011004	0.00309425	3.86732		NA	NA	NA		NA	NA	NA	NA	NA	NA	1	0	0	0	1	-0.912359	-3.89465	NA	NA	NA	NA	NA	NA	0.36158	9.8339e-05	NA	NA	NA	NA	NA	NA	0.785192	0.00268467	NA	NA	NA	NA	NA	NA
TEAD1	0.0001114	0.00311973	3.86432		NA	NA	NA		NA	NA	NA	NA	NA	NA	1	0	0	0	1	0.482191	-4.27934	NA	NA	NA	NA	NA	NA	0.62967	1.8745e-05	NA	NA	NA	NA	NA	NA	0.868965	0.000722845	NA	NA	NA	NA	NA	NA
TOX	0.00011442	0.00317911	3.85778		NA	NA	NA		NA	NA	NA	NA	NA	NA	1	0	0	0	1	-0.319998	-4.32175	NA	NA	NA	NA	NA	NA	0.74897	1.548e-05	NA	NA	NA	NA	NA	NA	0.904825	0.000611764	NA	NA	NA	NA	NA	NA
C10orf32	0.0001166	0.0032346	-3.85317		NA	NA	NA		NA	NA	NA	NA	NA	NA	1	0	0	0	1	-0.602187	3.9595	NA	NA	NA	NA	NA	NA	0.54705	7.5108e-05	NA	NA	NA	NA	NA	NA	0.845811	0.0021963	NA	NA	NA	NA	NA	NA
MRPL20	0.00012408	0.00340469	3.83792		NA	NA	NA		NA	NA	NA	NA	NA	NA	1	0	0	0	1	1.75114	-3.63793	NA	NA	NA	NA	NA	NA	0.079921	0.00027484	NA	NA	NA	NA	NA	NA	0.611142	0.00602252	NA	NA	NA	NA	NA	NA
SLC4A1AP	0.00012615	0.00345077	-3.83386		NA	NA	NA		NA	NA	NA	NA	NA	NA	1	0	0	0	1	-0.690993	4.21007	NA	NA	NA	NA	NA	NA	0.48957	2.5529e-05	NA	NA	NA	NA	NA	NA	0.831411	0.000926002	NA	NA	NA	NA	NA	NA
GADD45G	0.00013389	0.00361769	-3.81919		NA	NA	NA		NA	NA	NA	NA	NA	NA	1	0	0	0	1	0.422349	3.74927	NA	NA	NA	NA	NA	NA	0.67277	0.00017735	NA	NA	NA	NA	NA	NA	0.881217	0.00424429	NA	NA	NA	NA	NA	NA
SOGA2	0.00013642	0.00366318	3.81457		NA	NA	NA		NA	NA	NA	NA	NA	NA	1	0	0	0	1	0.0749305	3.79423	NA	NA	NA	NA	NA	NA	0.94027	0.0001481	NA	NA	NA	NA	NA	NA	0.968854	0.00371276	NA	NA	NA	NA	NA	NA
LIPC	0.00014088	0.00373797	-3.80662		NA	NA	NA		NA	NA	NA	NA	NA	NA	1	0	0	0	1	-0.630603	-3.6394	NA	NA	NA	NA	NA	NA	0.5283	0.00027327	NA	NA	NA	NA	NA	NA	0.839736	0.00599538	NA	NA	NA	NA	NA	NA
CFTR	0.00014224	0.00376276	3.80424		NA	NA	NA		NA	NA	NA	NA	NA	NA	1	0	0	0	1	1.67625	3.46421	NA	NA	NA	NA	NA	NA	0.09369	0.0005318	NA	NA	NA	NA	NA	NA	0.63134	0.00955537	NA	NA	NA	NA	NA	NA
CLEC17A	0.00014267	0.00376287	-3.80349		NA	NA	NA		NA	NA	NA	NA	NA	NA	1	0	0	0	1	1.62982	3.3798	NA	NA	NA	NA	NA	NA	0.10314	0.00072539	NA	NA	NA	NA	NA	NA	0.637155	0.0119905	NA	NA	NA	NA	NA	NA
PCNXL3	0.00014293	0.00376411	-3.80304		NA	NA	NA		NA	NA	NA	NA	NA	NA	1	0	0	0	1	-0.873207	3.42068	NA	NA	NA	NA	NA	NA	0.38255	0.00062464	NA	NA	NA	NA	NA	NA	0.792701	0.010666	NA	NA	NA	NA	NA	NA
DPEP3	0.00014789	0.00387165	-3.79459		NA	NA	NA		NA	NA	NA	NA	NA	NA	1	0	0	0	1	-0.044407	-3.19354	NA	NA	NA	NA	NA	NA	0.96458	0.0014054	NA	NA	NA	NA	NA	NA	0.979408	0.0192419	NA	NA	NA	NA	NA	NA
PXDNL	0.00015141	0.00394626	-3.78875		NA	NA	NA		NA	NA	NA	NA	NA	NA	1	0	0	0	1	-0.904425	3.77865	NA	NA	NA	NA	NA	NA	0.36577	0.00015768	NA	NA	NA	NA	NA	NA	0.78618	0.00392034	NA	NA	NA	NA	NA	NA
SP140	0.00015678	0.00405631	-3.78008		NA	NA	NA		NA	NA	NA	NA	NA	NA	1	0	0	0	1	1.95377	3.7466	NA	NA	NA	NA	NA	NA	0.050728	0.00017925	NA	NA	NA	NA	NA	NA	0.553944	0.00428024	NA	NA	NA	NA	NA	NA
GH2	0.00015968	0.00410132	-3.77551		NA	NA	NA		NA	NA	NA	NA	NA	NA	1	0	0	0	1	1.00468	3.32651	NA	NA	NA	NA	NA	NA	0.31505	0.0008794	NA	NA	NA	NA	NA	NA	0.763757	0.013817	NA	NA	NA	NA	NA	NA
ACOXL	0.00015994	0.00410203	3.77511		NA	NA	NA		NA	NA	NA	NA	NA	NA	1	0	0	0	1	-0.454123	-3.56691	NA	NA	NA	NA	NA	NA	0.64974	0.00036122	NA	NA	NA	NA	NA	NA	0.874771	0.00729697	NA	NA	NA	NA	NA	NA
FRS3	0.00016047	0.00410474	3.77428		NA	NA	NA		NA	NA	NA	NA	NA	NA	1	0	0	0	1	2.86219	-3.44804	NA	NA	NA	NA	NA	NA	0.0042072	0.00056468	NA	NA	NA	NA	NA	NA	0.251206	0.0099617	NA	NA	NA	NA	NA	NA
EFNA1	0.00016325	0.00416276	3.77		NA	NA	NA		NA	NA	NA	NA	NA	NA	1	0	0	0	1	-5.77808	-2.94418	NA	NA	NA	NA	NA	NA	7.5556e-09	0.0032381	NA	NA	NA	NA	NA	NA	5.4497e-06	0.0343317	NA	NA	NA	NA	NA	NA
RTP2	0.00016436	0.00418502	3.7683		NA	NA	NA		NA	NA	NA	NA	NA	NA	1	0	0	0	1	-0.135192	-3.62869	NA	NA	NA	NA	NA	NA	0.89246	0.00028486	NA	NA	NA	NA	NA	NA	0.951068	0.00614537	NA	NA	NA	NA	NA	NA
APOA4	0.00016526	0.00419864	3.76694		NA	NA	NA		NA	NA	NA	NA	NA	NA	1	0	0	0	1	-2.03307	-4.06867	NA	NA	NA	NA	NA	NA	0.042045	4.7283e-05	NA	NA	NA	NA	NA	NA	0.529766	0.00150043	NA	NA	NA	NA	NA	NA
C1QL3	0.00016615	0.00421239	-3.7656		NA	NA	NA		NA	NA	NA	NA	NA	NA	1	0	0	0	1	0.257478	-3.86979	NA	NA	NA	NA	NA	NA	0.79681	0.00010893	NA	NA	NA	NA	NA	NA	0.920883	0.00292962	NA	NA	NA	NA	NA	NA
C1orf189	0.0001705	0.00429978	-3.75914		NA	NA	NA		NA	NA	NA	NA	NA	NA	1	0	0	0	1	-3.19057	-3.73041	NA	NA	NA	NA	NA	NA	0.0014199	0.00019117	NA	NA	NA	NA	NA	NA	0.13915	0.00450782	NA	NA	NA	NA	NA	NA
CELF2	0.00017911	0.0044453	3.74679		NA	NA	NA		NA	NA	NA	NA	NA	NA	1	0	0	0	1	2.60243	4.50969	NA	NA	NA	NA	NA	NA	0.0092567	6.4921e-06	NA	NA	NA	NA	NA	NA	0.333167	0.000302424	NA	NA	NA	NA	NA	NA
HAX1	0.0001822	0.00450932	-3.7425		NA	NA	NA		NA	NA	NA	NA	NA	NA	1	0	0	0	1	0.760342	-3.8583	NA	NA	NA	NA	NA	NA	0.44705	0.00011418	NA	NA	NA	NA	NA	NA	0.816994	0.00303474	NA	NA	NA	NA	NA	NA
BICC1	0.00018292	0.00451746	-3.74151		NA	NA	NA		NA	NA	NA	NA	NA	NA	1	0	0	0	1	-0.801971	-3.76303	NA	NA	NA	NA	NA	NA	0.42257	0.00016787	NA	NA	NA	NA	NA	NA	0.811095	0.00408185	NA	NA	NA	NA	NA	NA
CMIP	0.0001855	0.00455907	3.73799		NA	NA	NA		NA	NA	NA	NA	NA	NA	1	0	0	0	1	1.99738	-3.75421	NA	NA	NA	NA	NA	NA	0.045784	0.00017389	NA	NA	NA	NA	NA	NA	0.53625	0.00419168	NA	NA	NA	NA	NA	NA
NFKBIE	0.00019305	0.00470536	3.72794		NA	NA	NA		NA	NA	NA	NA	NA	NA	1	0	0	0	1	0.422267	3.59614	NA	NA	NA	NA	NA	NA	0.67283	0.00032298	NA	NA	NA	NA	NA	NA	0.881217	0.00668872	NA	NA	NA	NA	NA	NA
IMPG2	0.00019991	0.00484922	3.71913		NA	NA	NA		NA	NA	NA	NA	NA	NA	1	0	0	0	1	-4.09526	-4.25836	NA	NA	NA	NA	NA	NA	4.2169e-05	2.0593e-05	NA	NA	NA	NA	NA	NA	0.0109003	0.000781412	NA	NA	NA	NA	NA	NA
DNAH12	0.00020143	0.00487599	3.71722		NA	NA	NA		NA	NA	NA	NA	NA	NA	1	0	0	0	1	-0.894995	-3.96686	NA	NA	NA	NA	NA	NA	0.37079	7.2826e-05	NA	NA	NA	NA	NA	NA	0.787758	0.00215033	NA	NA	NA	NA	NA	NA
ABHD16A	0.00020277	0.00489501	-3.71554		NA	NA	NA		NA	NA	NA	NA	NA	NA	1	0	0	0	1	0.0582996	5.62365	NA	NA	NA	NA	NA	NA	0.95351	1.8696e-08	NA	NA	NA	NA	NA	NA	0.973977	1.99057e-06	NA	NA	NA	NA	NA	NA
BCL11B	0.00020314	0.00489725	-3.71508		NA	NA	NA		NA	NA	NA	NA	NA	NA	1	0	0	0	1	0.82203	3.95826	NA	NA	NA	NA	NA	NA	0.41106	7.5497e-05	NA	NA	NA	NA	NA	NA	0.80717	0.00220403	NA	NA	NA	NA	NA	NA
MSRA	0.00021244	0.00509366	3.70374		NA	NA	NA		NA	NA	NA	NA	NA	NA	1	0	0	0	1	-0.619556	3.70274	NA	NA	NA	NA	NA	NA	0.53555	0.00021328	NA	NA	NA	NA	NA	NA	0.842232	0.00491767	NA	NA	NA	NA	NA	NA
ASXL1	0.00021991	0.00523019	-3.69497		NA	NA	NA		NA	NA	NA	NA	NA	NA	1	0	0	0	1	0.732342	-3.78437	NA	NA	NA	NA	NA	NA	0.46396	0.0001541	NA	NA	NA	NA	NA	NA	0.822143	0.0038366	NA	NA	NA	NA	NA	NA
UQCC2	0.00022191	0.00527066	3.69267		NA	NA	NA		NA	NA	NA	NA	NA	NA	1	0	0	0	1	2.21873	-3.47379	NA	NA	NA	NA	NA	NA	0.026505	0.00051316	NA	NA	NA	NA	NA	NA	0.468409	0.00934426	NA	NA	NA	NA	NA	NA
NFATC2	0.00022345	0.00529301	3.69091		NA	NA	NA		NA	NA	NA	NA	NA	NA	1	0	0	0	1	-0.115006	3.71108	NA	NA	NA	NA	NA	NA	0.90844	0.00020638	NA	NA	NA	NA	NA	NA	0.95623	0.00479522	NA	NA	NA	NA	NA	NA
EMR3	0.00022602	0.00533957	3.688		NA	NA	NA		NA	NA	NA	NA	NA	NA	1	0	0	0	1	1.07407	-3.56277	NA	NA	NA	NA	NA	NA	0.28279	0.00036696	NA	NA	NA	NA	NA	NA	0.752043	0.00736267	NA	NA	NA	NA	NA	NA
TMEM180	0.00023029	0.00541151	-3.68324		NA	NA	NA		NA	NA	NA	NA	NA	NA	1	0	0	0	1	0.92455	3.9307	NA	NA	NA	NA	NA	NA	0.3552	8.4699e-05	NA	NA	NA	NA	NA	NA	0.782458	0.00241046	NA	NA	NA	NA	NA	NA
APOA1	0.00023181	0.00543999	-3.68156		NA	NA	NA		NA	NA	NA	NA	NA	NA	1	0	0	0	1	0.0710726	-3.39427	NA	NA	NA	NA	NA	NA	0.94334	0.00068811	NA	NA	NA	NA	NA	NA	0.969998	0.0115215	NA	NA	NA	NA	NA	NA
H3F3B	0.00023259	0.00545106	3.6807		NA	NA	NA		NA	NA	NA	NA	NA	NA	1	0	0	0	1	0.617371	3.48543	NA	NA	NA	NA	NA	NA	0.53699	0.00049135	NA	NA	NA	NA	NA	NA	0.842832	0.00903804	NA	NA	NA	NA	NA	NA
KCNG3	0.00023388	0.00546679	-3.67929		NA	NA	NA		NA	NA	NA	NA	NA	NA	1	0	0	0	1	-2.46932	-4.30531	NA	NA	NA	NA	NA	NA	0.013537	1.6675e-05	NA	NA	NA	NA	NA	NA	0.390884	0.000651874	NA	NA	NA	NA	NA	NA
AQP1	0.00023656	0.00552213	-3.67639		NA	NA	NA		NA	NA	NA	NA	NA	NA	1	0	0	0	1	-0.272887	3.84179	NA	NA	NA	NA	NA	NA	0.78494	0.00012214	NA	NA	NA	NA	NA	NA	0.916604	0.00320396	NA	NA	NA	NA	NA	NA
SCAND3	0.00024812	0.00573019	3.66419		NA	NA	NA		NA	NA	NA	NA	NA	NA	1	0	0	0	1	1.00139	-3.38122	NA	NA	NA	NA	NA	NA	0.31664	0.00072166	NA	NA	NA	NA	NA	NA	0.764218	0.0119611	NA	NA	NA	NA	NA	NA
RNPS1	0.00025926	0.00593443	3.65293		NA	NA	NA		NA	NA	NA	NA	NA	NA	1	0	0	0	1	1.53799	-3.6371	NA	NA	NA	NA	NA	NA	0.12405	0.00027573	NA	NA	NA	NA	NA	NA	0.657482	0.00603472	NA	NA	NA	NA	NA	NA
C1orf234	0.00028091	0.00628349	-3.6323		NA	NA	NA		NA	NA	NA	NA	NA	NA	1	0	0	0	1	0.734983	-3.63581	NA	NA	NA	NA	NA	NA	0.46235	0.00027711	NA	NA	NA	NA	NA	NA	0.821511	0.00604649	NA	NA	NA	NA	NA	NA
UBE2E2	0.0002866	0.00637847	3.62712		NA	NA	NA		NA	NA	NA	NA	NA	NA	1	0	0	0	1	-0.336704	-3.66597	NA	NA	NA	NA	NA	NA	0.73634	0.0002464	NA	NA	NA	NA	NA	NA	0.899548	0.0055333	NA	NA	NA	NA	NA	NA
CCRL2	0.00028628	0.00637847	-3.62741		NA	NA	NA		NA	NA	NA	NA	NA	NA	1	0	0	0	1	-2.73702	-3.49632	NA	NA	NA	NA	NA	NA	0.0061998	0.00047172	NA	NA	NA	NA	NA	NA	0.293168	0.00874809	NA	NA	NA	NA	NA	NA
DEFB136	0.00028967	0.00642253	3.62437		NA	NA	NA		NA	NA	NA	NA	NA	NA	1	0	0	0	1	-0.47602	-3.53317	NA	NA	NA	NA	NA	NA	0.63406	0.00041061	NA	NA	NA	NA	NA	NA	0.870106	0.00796575	NA	NA	NA	NA	NA	NA
ASH1L	0.00029379	0.00649034	3.62071		NA	NA	NA		NA	NA	NA	NA	NA	NA	1	0	0	0	1	-2.76509	3.38187	NA	NA	NA	NA	NA	NA	0.0056907	0.00071995	NA	NA	NA	NA	NA	NA	0.285885	0.0119442	NA	NA	NA	NA	NA	NA
NUP210L	0.00029504	0.00650893	3.61962		NA	NA	NA		NA	NA	NA	NA	NA	NA	1	0	0	0	1	0.199144	-3.69438	NA	NA	NA	NA	NA	NA	0.84215	0.00022042	NA	NA	NA	NA	NA	NA	0.935941	0.00503738	NA	NA	NA	NA	NA	NA
PLPPR3	0.0002961	0.00651604	3.61869		NA	NA	NA		NA	NA	NA	NA	NA	NA	1	0	0	0	1	1.02133	3.5926	NA	NA	NA	NA	NA	NA	0.3071	0.0003274	NA	NA	NA	NA	NA	NA	0.760641	0.00674168	NA	NA	NA	NA	NA	NA
MED27	0.00029732	0.00653475	-3.61762		NA	NA	NA		NA	NA	NA	NA	NA	NA	1	0	0	0	1	0.626099	-3.77793	NA	NA	NA	NA	NA	NA	0.53125	0.00015814	NA	NA	NA	NA	NA	NA	0.840876	0.00392638	NA	NA	NA	NA	NA	NA
RAD51AP1	0.00029773	0.00653564	-3.61727		NA	NA	NA		NA	NA	NA	NA	NA	NA	1	0	0	0	1	0.999877	3.38097	NA	NA	NA	NA	NA	NA	0.31737	0.00072231	NA	NA	NA	NA	NA	NA	0.764218	0.0119611	NA	NA	NA	NA	NA	NA
GIP	0.00030152	0.00661062	3.61399		NA	NA	NA		NA	NA	NA	NA	NA	NA	1	0	0	0	1	0.614371	-4.19552	NA	NA	NA	NA	NA	NA	0.53897	2.7225e-05	NA	NA	NA	NA	NA	NA	0.843758	0.000977723	NA	NA	NA	NA	NA	NA
EYS	0.0003081	0.00671324	-3.60839		NA	NA	NA		NA	NA	NA	NA	NA	NA	1	0	0	0	1	-2.29923	4.18286	NA	NA	NA	NA	NA	NA	0.021492	2.8786e-05	NA	NA	NA	NA	NA	NA	0.448027	0.00101962	NA	NA	NA	NA	NA	NA
VPRBP	0.00031067	0.00673601	-3.60624		NA	NA	NA		NA	NA	NA	NA	NA	NA	1	0	0	0	1	-0.375135	-3.68305	NA	NA	NA	NA	NA	NA	0.70756	0.00023046	NA	NA	NA	NA	NA	NA	0.890895	0.00524036	NA	NA	NA	NA	NA	NA
RAB37	0.00031371	0.00678527	3.60371		NA	NA	NA		NA	NA	NA	NA	NA	NA	1	0	0	0	1	1.3232	-3.4254	NA	NA	NA	NA	NA	NA	0.18577	0.00061389	NA	NA	NA	NA	NA	NA	0.703157	0.0105122	NA	NA	NA	NA	NA	NA
HOXB6	0.0003155	0.00680733	-3.60223		NA	NA	NA		NA	NA	NA	NA	NA	NA	1	0	0	0	1	0.783063	-3.53791	NA	NA	NA	NA	NA	NA	0.43359	0.00040331	NA	NA	NA	NA	NA	NA	0.813626	0.00789512	NA	NA	NA	NA	NA	NA
ALDOA	0.00032171	0.00692441	-3.59716		NA	NA	NA		NA	NA	NA	NA	NA	NA	1	0	0	0	1	0.614523	-4.11421	NA	NA	NA	NA	NA	NA	0.53887	3.8851e-05	NA	NA	NA	NA	NA	NA	0.843758	0.00129028	NA	NA	NA	NA	NA	NA
PWP1	0.00032268	0.00693683	3.59638		NA	NA	NA		NA	NA	NA	NA	NA	NA	1	0	0	0	1	0.608841	3.50251	NA	NA	NA	NA	NA	NA	0.54263	0.0004609	NA	NA	NA	NA	NA	NA	0.844546	0.00859144	NA	NA	NA	NA	NA	NA
COX18	0.00032746	0.00703104	-3.59255		NA	NA	NA		NA	NA	NA	NA	NA	NA	1	0	0	0	1	-0.0922744	3.25229	NA	NA	NA	NA	NA	NA	0.92648	0.0011448	NA	NA	NA	NA	NA	NA	0.963343	0.0165929	NA	NA	NA	NA	NA	NA
TM9SF4	0.00032813	0.00703688	3.59202		NA	NA	NA		NA	NA	NA	NA	NA	NA	1	0	0	0	1	1.88593	-3.67964	NA	NA	NA	NA	NA	NA	0.059305	0.00023356	NA	NA	NA	NA	NA	NA	0.575503	0.00528429	NA	NA	NA	NA	NA	NA
FAM162B	0.0003292	0.00705126	3.59117		NA	NA	NA		NA	NA	NA	NA	NA	NA	1	0	0	0	1	-1.57642	3.73303	NA	NA	NA	NA	NA	NA	0.11493	0.00018919	NA	NA	NA	NA	NA	NA	0.649152	0.00447042	NA	NA	NA	NA	NA	NA
APITD1-CORT	0.00033337	0.00712673	-3.58789		NA	NA	NA		NA	NA	NA	NA	NA	NA	1	0	0	0	1	0.223457	-3.26488	NA	NA	NA	NA	NA	NA	0.82318	0.0010951	NA	NA	NA	NA	NA	NA	0.928943	0.016128	NA	NA	NA	NA	NA	NA
AGBL4	0.00033669	0.0071769	3.5853		NA	NA	NA		NA	NA	NA	NA	NA	NA	1	0	0	0	1	-1.63495	4.10645	NA	NA	NA	NA	NA	NA	0.10206	4.0179e-05	NA	NA	NA	NA	NA	NA	0.637155	0.00132232	NA	NA	NA	NA	NA	NA
SCAMP3	0.00033911	0.00721109	3.58343		NA	NA	NA		NA	NA	NA	NA	NA	NA	1	0	0	0	1	-1.26559	2.73052	NA	NA	NA	NA	NA	NA	0.20566	0.0063235	NA	NA	NA	NA	NA	NA	0.715515	0.0532204	NA	NA	NA	NA	NA	NA
CSHL1	0.00034113	0.00724532	-3.58188		NA	NA	NA		NA	NA	NA	NA	NA	NA	1	0	0	0	1	1.52914	3.36062	NA	NA	NA	NA	NA	NA	0.12623	0.00077768	NA	NA	NA	NA	NA	NA	0.65822	0.0126811	NA	NA	NA	NA	NA	NA
TNFSF12-TNFSF13	0.00034239	0.00726335	-3.58092		NA	NA	NA		NA	NA	NA	NA	NA	NA	1	0	0	0	1	0.661409	-3.16779	NA	NA	NA	NA	NA	NA	0.50835	0.001536	NA	NA	NA	NA	NA	NA	0.835257	0.0203675	NA	NA	NA	NA	NA	NA
C9orf114	0.00034283	0.00726397	3.58058		NA	NA	NA		NA	NA	NA	NA	NA	NA	1	0	0	0	1	-2.46797	3.25075	NA	NA	NA	NA	NA	NA	0.013588	0.001151	NA	NA	NA	NA	NA	NA	0.390884	0.0166399	NA	NA	NA	NA	NA	NA
GJC1	0.00034665	0.00732734	3.57769		NA	NA	NA		NA	NA	NA	NA	NA	NA	1	0	0	0	1	1.24365	2.977	NA	NA	NA	NA	NA	NA	0.21363	0.0029108	NA	NA	NA	NA	NA	NA	0.720314	0.0317765	NA	NA	NA	NA	NA	NA
POP7	0.00034921	0.00735695	-3.57576		NA	NA	NA		NA	NA	NA	NA	NA	NA	1	0	0	0	1	-1.95126	-3.97571	NA	NA	NA	NA	NA	NA	0.051026	7.0169e-05	NA	NA	NA	NA	NA	NA	0.554114	0.00209262	NA	NA	NA	NA	NA	NA
IGF2BP1	0.00035078	0.00737812	-3.57459		NA	NA	NA		NA	NA	NA	NA	NA	NA	1	0	0	0	1	-3.01142	-3.87602	NA	NA	NA	NA	NA	NA	0.0026003	0.00010618	NA	NA	NA	NA	NA	NA	0.189832	0.00285991	NA	NA	NA	NA	NA	NA
C10orf11	0.00035114	0.00737812	-3.57432		NA	NA	NA		NA	NA	NA	NA	NA	NA	1	0	0	0	1	-0.695407	3.5446	NA	NA	NA	NA	NA	NA	0.4868	0.00039321	NA	NA	NA	NA	NA	NA	0.830441	0.00776129	NA	NA	NA	NA	NA	NA
SLC9B2	0.00035889	0.00750526	-3.5686		NA	NA	NA		NA	NA	NA	NA	NA	NA	1	0	0	0	1	0.147953	3.53508	NA	NA	NA	NA	NA	NA	0.88238	0.00040765	NA	NA	NA	NA	NA	NA	0.947652	0.00795093	NA	NA	NA	NA	NA	NA
DIRAS1	0.00035977	0.0075059	3.56796		NA	NA	NA		NA	NA	NA	NA	NA	NA	1	0	0	0	1	0.474813	3.60746	NA	NA	NA	NA	NA	NA	0.63492	0.00030921	NA	NA	NA	NA	NA	NA	0.870254	0.00650779	NA	NA	NA	NA	NA	NA
SYK	0.00036143	0.00753164	-3.56675		NA	NA	NA		NA	NA	NA	NA	NA	NA	1	0	0	0	1	-0.671645	3.34829	NA	NA	NA	NA	NA	NA	0.50181	0.00081312	NA	NA	NA	NA	NA	NA	0.833745	0.0130477	NA	NA	NA	NA	NA	NA
LRRFIP1	0.00036287	0.00755274	3.56571		NA	NA	NA		NA	NA	NA	NA	NA	NA	1	0	0	0	1	-1.40165	-3.84799	NA	NA	NA	NA	NA	NA	0.16102	0.00011909	NA	NA	NA	NA	NA	NA	0.685761	0.00314217	NA	NA	NA	NA	NA	NA
ZKSCAN3	0.00036369	0.0075609	3.56512		NA	NA	NA		NA	NA	NA	NA	NA	NA	1	0	0	0	1	-2.25775	3.12474	NA	NA	NA	NA	NA	NA	0.023961	0.0017796	NA	NA	NA	NA	NA	NA	0.460623	0.0225566	NA	NA	NA	NA	NA	NA
SRRM5	0.00036556	0.00759085	3.56377		NA	NA	NA		NA	NA	NA	NA	NA	NA	1	0	0	0	1	-0.47435	-3.19076	NA	NA	NA	NA	NA	NA	0.63525	0.001419	NA	NA	NA	NA	NA	NA	0.870273	0.0193695	NA	NA	NA	NA	NA	NA
TNP2	0.00037181	0.00767553	-3.55932		NA	NA	NA		NA	NA	NA	NA	NA	NA	1	0	0	0	1	-2.0924	2.9525	NA	NA	NA	NA	NA	NA	0.036403	0.0031521	NA	NA	NA	NA	NA	NA	0.510021	0.0336795	NA	NA	NA	NA	NA	NA
HNRNPR	0.00037302	0.00767732	-3.55847		NA	NA	NA		NA	NA	NA	NA	NA	NA	1	0	0	0	1	2.52089	-3.71411	NA	NA	NA	NA	NA	NA	0.011706	0.00020392	NA	NA	NA	NA	NA	NA	0.368991	0.00475638	NA	NA	NA	NA	NA	NA
PPP2CA	0.00037594	0.00771654	3.55642		NA	NA	NA		NA	NA	NA	NA	NA	NA	1	0	0	0	1	-0.121569	3.54214	NA	NA	NA	NA	NA	NA	0.90324	0.00039689	NA	NA	NA	NA	NA	NA	0.954734	0.00781688	NA	NA	NA	NA	NA	NA
TSPAN16	0.00038055	0.00779224	3.55322		NA	NA	NA		NA	NA	NA	NA	NA	NA	1	0	0	0	1	0.894901	3.33045	NA	NA	NA	NA	NA	NA	0.37084	0.00086705	NA	NA	NA	NA	NA	NA	0.787758	0.0136836	NA	NA	NA	NA	NA	NA
DLC1	0.00038728	0.00789074	3.5486		NA	NA	NA		NA	NA	NA	NA	NA	NA	1	0	0	0	1	-1.96712	-3.27764	NA	NA	NA	NA	NA	NA	0.049169	0.0010468	NA	NA	NA	NA	NA	NA	0.550861	0.0156047	NA	NA	NA	NA	NA	NA
SRCAP	0.00038708	0.00789074	3.54874		NA	NA	NA		NA	NA	NA	NA	NA	NA	1	0	0	0	1	-0.0881845	3.5378	NA	NA	NA	NA	NA	NA	0.92973	0.00040348	NA	NA	NA	NA	NA	NA	0.964775	0.00789512	NA	NA	NA	NA	NA	NA
RAB25	0.00038804	0.00789074	-3.54809		NA	NA	NA		NA	NA	NA	NA	NA	NA	1	0	0	0	1	-2.69709	-2.37391	NA	NA	NA	NA	NA	NA	0.0069949	0.017601	NA	NA	NA	NA	NA	NA	0.305907	0.105945	NA	NA	NA	NA	NA	NA
LACTBL1	0.00038794	0.00789074	-3.54815		NA	NA	NA		NA	NA	NA	NA	NA	NA	1	0	0	0	1	0.460482	3.63044	NA	NA	NA	NA	NA	NA	0.64517	0.00028294	NA	NA	NA	NA	NA	NA	0.873336	0.00612892	NA	NA	NA	NA	NA	NA
LEPREL4	0.00039071	0.0079359	-3.54628		NA	NA	NA		NA	NA	NA	NA	NA	NA	1	0	0	0	1	-0.503561	-3.55725	NA	NA	NA	NA	NA	NA	0.61457	0.00037476	NA	NA	NA	NA	NA	NA	0.864911	0.0074952	NA	NA	NA	NA	NA	NA
HSPA1L	0.00039453	0.00797682	3.54372		NA	NA	NA		NA	NA	NA	NA	NA	NA	1	0	0	0	1	2.89619	-3.83304	NA	NA	NA	NA	NA	NA	0.0037772	0.00012657	NA	NA	NA	NA	NA	NA	0.238388	0.00329155	NA	NA	NA	NA	NA	NA
PROK2	0.00039553	0.0079879	-3.54305		NA	NA	NA		NA	NA	NA	NA	NA	NA	1	0	0	0	1	1.03433	-3.86388	NA	NA	NA	NA	NA	NA	0.30098	0.0001116	NA	NA	NA	NA	NA	NA	0.758574	0.00298369	NA	NA	NA	NA	NA	NA
APITD1	0.00039766	0.00802175	3.54163		NA	NA	NA		NA	NA	NA	NA	NA	NA	1	0	0	0	1	-0.247256	3.17715	NA	NA	NA	NA	NA	NA	0.80471	0.0014873	NA	NA	NA	NA	NA	NA	0.922222	0.0199408	NA	NA	NA	NA	NA	NA
SLC17A3	0.0004051	0.00812545	-3.53674		NA	NA	NA		NA	NA	NA	NA	NA	NA	1	0	0	0	1	-1.57724	3.55695	NA	NA	NA	NA	NA	NA	0.11474	0.00037519	NA	NA	NA	NA	NA	NA	0.649152	0.00749552	NA	NA	NA	NA	NA	NA
FOXB1	0.000411	0.00823445	-3.53292		NA	NA	NA		NA	NA	NA	NA	NA	NA	1	0	0	0	1	-1.70148	3.6282	NA	NA	NA	NA	NA	NA	0.088853	0.0002854	NA	NA	NA	NA	NA	NA	0.626563	0.00614969	NA	NA	NA	NA	NA	NA
MEA1	0.00041425	0.00826947	-3.53084		NA	NA	NA		NA	NA	NA	NA	NA	NA	1	0	0	0	1	1.17237	-3.65009	NA	NA	NA	NA	NA	NA	0.24105	0.00026215	NA	NA	NA	NA	NA	NA	0.734748	0.00579355	NA	NA	NA	NA	NA	NA
TMED1	0.00041462	0.00826947	3.5306		NA	NA	NA		NA	NA	NA	NA	NA	NA	1	0	0	0	1	-1.82401	4.37652	NA	NA	NA	NA	NA	NA	0.06815	1.2059e-05	NA	NA	NA	NA	NA	NA	0.585457	0.000500614	NA	NA	NA	NA	NA	NA
LGSN	0.00041454	0.00826947	-3.53065		NA	NA	NA		NA	NA	NA	NA	NA	NA	1	0	0	0	1	-0.201548	3.24687	NA	NA	NA	NA	NA	NA	0.84027	0.0011668	NA	NA	NA	NA	NA	NA	0.935338	0.0167745	NA	NA	NA	NA	NA	NA
HSF2	0.00041639	0.00828607	3.52947		NA	NA	NA		NA	NA	NA	NA	NA	NA	1	0	0	0	1	0.288035	3.56534	NA	NA	NA	NA	NA	NA	0.77332	0.00036339	NA	NA	NA	NA	NA	NA	0.911525	0.00730818	NA	NA	NA	NA	NA	NA
HIST1H4L	0.000416	0.00828607	-3.52972		NA	NA	NA		NA	NA	NA	NA	NA	NA	1	0	0	0	1	0.178806	3.40562	NA	NA	NA	NA	NA	NA	0.85809	0.00066014	NA	NA	NA	NA	NA	NA	0.94031	0.0111356	NA	NA	NA	NA	NA	NA
UBE2F	0.00041732	0.00829465	3.52888		NA	NA	NA		NA	NA	NA	NA	NA	NA	1	0	0	0	1	0.527178	3.73495	NA	NA	NA	NA	NA	NA	0.59807	0.00018775	NA	NA	NA	NA	NA	NA	0.861028	0.00444219	NA	NA	NA	NA	NA	NA
HIST1H2BD	0.00041945	0.00831886	-3.52753		NA	NA	NA		NA	NA	NA	NA	NA	NA	1	0	0	0	1	0.409367	-3.09144	NA	NA	NA	NA	NA	NA	0.68227	0.0019919	NA	NA	NA	NA	NA	NA	0.884514	0.0242833	NA	NA	NA	NA	NA	NA
CADM3	0.00042283	0.00834841	3.52541		NA	NA	NA		NA	NA	NA	NA	NA	NA	1	0	0	0	1	1.35864	-3.61122	NA	NA	NA	NA	NA	NA	0.17426	0.00030476	NA	NA	NA	NA	NA	NA	0.694114	0.00646151	NA	NA	NA	NA	NA	NA
ANKRD13A	0.00042283	0.00834841	3.52541		NA	NA	NA		NA	NA	NA	NA	NA	NA	1	0	0	0	1	1.53791	3.4894	NA	NA	NA	NA	NA	NA	0.12407	0.00048411	NA	NA	NA	NA	NA	NA	0.657482	0.00894122	NA	NA	NA	NA	NA	NA
RCOR1	0.00042375	0.00835724	3.52483		NA	NA	NA		NA	NA	NA	NA	NA	NA	1	0	0	0	1	1.89526	3.31473	NA	NA	NA	NA	NA	NA	0.058058	0.00091733	NA	NA	NA	NA	NA	NA	0.573017	0.014236	NA	NA	NA	NA	NA	NA
SLC1A2	0.00043068	0.008475	-3.52053		NA	NA	NA		NA	NA	NA	NA	NA	NA	1	0	0	0	1	1.52837	3.43052	NA	NA	NA	NA	NA	NA	0.12642	0.00060242	NA	NA	NA	NA	NA	NA	0.658553	0.0103648	NA	NA	NA	NA	NA	NA
PCDHGC3	0.00043754	0.00856858	3.51634		NA	NA	NA		NA	NA	NA	NA	NA	NA	1	0	0	0	1	-0.517926	-3.54132	NA	NA	NA	NA	NA	NA	0.60451	0.00039813	NA	NA	NA	NA	NA	NA	0.862636	0.00782427	NA	NA	NA	NA	NA	NA
CALN1	0.00043786	0.00856858	3.51615		NA	NA	NA		NA	NA	NA	NA	NA	NA	1	0	0	0	1	-1.36571	3.19562	NA	NA	NA	NA	NA	NA	0.17203	0.0013953	NA	NA	NA	NA	NA	NA	0.693305	0.0191325	NA	NA	NA	NA	NA	NA
ASPHD1	0.00043711	0.00856858	3.5166		NA	NA	NA		NA	NA	NA	NA	NA	NA	1	0	0	0	1	1.18537	-3.80441	NA	NA	NA	NA	NA	NA	0.23587	0.00014214	NA	NA	NA	NA	NA	NA	0.73116	0.00360832	NA	NA	NA	NA	NA	NA
HMG20A	0.00043957	0.00858077	-3.51511		NA	NA	NA		NA	NA	NA	NA	NA	NA	1	0	0	0	1	1.15848	-3.73003	NA	NA	NA	NA	NA	NA	0.24667	0.00019146	NA	NA	NA	NA	NA	NA	0.736716	0.00450782	NA	NA	NA	NA	NA	NA
PEAK1	0.00043918	0.00858077	3.51535		NA	NA	NA		NA	NA	NA	NA	NA	NA	1	0	0	0	1	1.06687	3.54334	NA	NA	NA	NA	NA	NA	0.28603	0.0003951	NA	NA	NA	NA	NA	NA	0.752399	0.0077901	NA	NA	NA	NA	NA	NA
SPHKAP	0.00043994	0.00858077	-3.51489		NA	NA	NA		NA	NA	NA	NA	NA	NA	1	0	0	0	1	-1.24787	-3.74969	NA	NA	NA	NA	NA	NA	0.21208	0.00017705	NA	NA	NA	NA	NA	NA	0.719655	0.00424429	NA	NA	NA	NA	NA	NA
PCOLCE2	0.00044084	0.00858231	3.51434		NA	NA	NA		NA	NA	NA	NA	NA	NA	1	0	0	0	1	0.535709	-3.29157	NA	NA	NA	NA	NA	NA	0.59216	0.00099631	NA	NA	NA	NA	NA	NA	0.859364	0.0151159	NA	NA	NA	NA	NA	NA
BRWD1	0.00044099	0.00858231	3.51425		NA	NA	NA		NA	NA	NA	NA	NA	NA	1	0	0	0	1	-1.62779	3.20858	NA	NA	NA	NA	NA	NA	0.10357	0.0013339	NA	NA	NA	NA	NA	NA	0.63752	0.0186183	NA	NA	NA	NA	NA	NA
RBM5	0.00044222	0.00858733	3.51351		NA	NA	NA		NA	NA	NA	NA	NA	NA	1	0	0	0	1	-0.693095	4.88426	NA	NA	NA	NA	NA	NA	0.48825	1.0382e-06	NA	NA	NA	NA	NA	NA	0.830871	6.26381e-05	NA	NA	NA	NA	NA	NA
TANC2	0.00044174	0.00858733	3.5138		NA	NA	NA		NA	NA	NA	NA	NA	NA	1	0	0	0	1	-1.01966	3.05686	NA	NA	NA	NA	NA	NA	0.30789	0.0022367	NA	NA	NA	NA	NA	NA	0.761011	0.0263514	NA	NA	NA	NA	NA	NA
SBNO1	0.00044741	0.00865956	-3.51041		NA	NA	NA		NA	NA	NA	NA	NA	NA	1	0	0	0	1	0.343915	-3.51457	NA	NA	NA	NA	NA	NA	0.73091	0.00044046	NA	NA	NA	NA	NA	NA	0.897377	0.0083655	NA	NA	NA	NA	NA	NA
SERINC1	0.00045168	0.0087231	3.50789		NA	NA	NA		NA	NA	NA	NA	NA	NA	1	0	0	0	1	-0.43097	-3.39745	NA	NA	NA	NA	NA	NA	0.66649	0.00068017	NA	NA	NA	NA	NA	NA	0.878648	0.0114309	NA	NA	NA	NA	NA	NA
SOX7	0.00045418	0.00876181	3.50642		NA	NA	NA		NA	NA	NA	NA	NA	NA	1	0	0	0	1	0.976675	-3.31727	NA	NA	NA	NA	NA	NA	0.32873	0.00090902	NA	NA	NA	NA	NA	NA	0.769877	0.0141716	NA	NA	NA	NA	NA	NA
MYH11	0.00045718	0.00881006	3.50467		NA	NA	NA		NA	NA	NA	NA	NA	NA	1	0	0	0	1	1.1574	3.24815	NA	NA	NA	NA	NA	NA	0.24711	0.0011616	NA	NA	NA	NA	NA	NA	0.736716	0.0167263	NA	NA	NA	NA	NA	NA
PPAP2A	0.00047058	0.0090168	-3.49697		NA	NA	NA		NA	NA	NA	NA	NA	NA	1	0	0	0	1	-1.54697	3.2576	NA	NA	NA	NA	NA	NA	0.12187	0.0011236	NA	NA	NA	NA	NA	NA	0.654255	0.0164287	NA	NA	NA	NA	NA	NA
MAP3K5	0.00048189	0.00918606	-3.49063		NA	NA	NA		NA	NA	NA	NA	NA	NA	1	0	0	0	1	-2.85207	4.16095	NA	NA	NA	NA	NA	NA	0.0043436	3.1693e-05	NA	NA	NA	NA	NA	NA	0.254432	0.00110316	NA	NA	NA	NA	NA	NA
NSD1	0.00048153	0.00918606	3.49083		NA	NA	NA		NA	NA	NA	NA	NA	NA	1	0	0	0	1	0.762235	3.15262	NA	NA	NA	NA	NA	NA	0.44592	0.0016181	NA	NA	NA	NA	NA	NA	0.816685	0.0210854	NA	NA	NA	NA	NA	NA
BCL3	0.00048857	0.00927253	-3.48695		NA	NA	NA		NA	NA	NA	NA	NA	NA	1	0	0	0	1	-2.49196	-4.66821	NA	NA	NA	NA	NA	NA	0.012704	3.0384e-06	NA	NA	NA	NA	NA	NA	0.381798	0.000158945	NA	NA	NA	NA	NA	NA
FDPS	0.00049696	0.00939228	3.48239		NA	NA	NA		NA	NA	NA	NA	NA	NA	1	0	0	0	1	-3.01709	3.45689	NA	NA	NA	NA	NA	NA	0.0025521	0.00054645	NA	NA	NA	NA	NA	NA	0.188085	0.00972541	NA	NA	NA	NA	NA	NA
CGN	0.00050119	0.00944193	-3.48012		NA	NA	NA		NA	NA	NA	NA	NA	NA	1	0	0	0	1	2.24843	2.84372	NA	NA	NA	NA	NA	NA	0.024549	0.004459	NA	NA	NA	NA	NA	NA	0.463826	0.0426575	NA	NA	NA	NA	NA	NA
CEBPG	0.00050336	0.00947271	3.47896		NA	NA	NA		NA	NA	NA	NA	NA	NA	1	0	0	0	1	2.01028	2.97931	NA	NA	NA	NA	NA	NA	0.044402	0.002889	NA	NA	NA	NA	NA	NA	0.533416	0.0315576	NA	NA	NA	NA	NA	NA
MUC2	0.00050434	0.00948106	-3.47844		NA	NA	NA		NA	NA	NA	NA	NA	NA	1	0	0	0	1	0.433268	3.60774	NA	NA	NA	NA	NA	NA	0.66482	0.00030887	NA	NA	NA	NA	NA	NA	0.878319	0.00650779	NA	NA	NA	NA	NA	NA
CYP51A1	0.00050621	0.0095061	3.47745		NA	NA	NA		NA	NA	NA	NA	NA	NA	1	0	0	0	1	-0.799984	3.46027	NA	NA	NA	NA	NA	NA	0.42372	0.00053964	NA	NA	NA	NA	NA	NA	0.811344	0.00964214	NA	NA	NA	NA	NA	NA
GPN1	0.00051418	0.00962508	3.47326		NA	NA	NA		NA	NA	NA	NA	NA	NA	1	0	0	0	1	-0.0707836	3.39073	NA	NA	NA	NA	NA	NA	0.94357	0.00069707	NA	NA	NA	NA	NA	NA	0.970089	0.0116393	NA	NA	NA	NA	NA	NA
ADK	0.00051725	0.00966208	3.47166		NA	NA	NA		NA	NA	NA	NA	NA	NA	1	0	0	0	1	-0.8092	-3.2711	NA	NA	NA	NA	NA	NA	0.4184	0.0010713	NA	NA	NA	NA	NA	NA	0.810356	0.0158809	NA	NA	NA	NA	NA	NA
PRR16	0.00051671	0.00966208	-3.47194		NA	NA	NA		NA	NA	NA	NA	NA	NA	1	0	0	0	1	-1.05289	3.44076	NA	NA	NA	NA	NA	NA	0.29239	0.00058009	NA	NA	NA	NA	NA	NA	0.753304	0.0101152	NA	NA	NA	NA	NA	NA
SLIT3	0.00052612	0.00978639	3.46709		NA	NA	NA		NA	NA	NA	NA	NA	NA	1	0	0	0	1	1.17062	-3.3096	NA	NA	NA	NA	NA	NA	0.24175	0.00093431	NA	NA	NA	NA	NA	NA	0.734748	0.0143857	NA	NA	NA	NA	NA	NA
ADCY10	0.00053531	0.00992673	3.46244		NA	NA	NA		NA	NA	NA	NA	NA	NA	1	0	0	0	1	0.58198	-3.29509	NA	NA	NA	NA	NA	NA	0.56058	0.00098389	NA	NA	NA	NA	NA	NA	0.850687	0.0149822	NA	NA	NA	NA	NA	NA
OXER1	0.00053535	0.00992673	3.46242		NA	NA	NA		NA	NA	NA	NA	NA	NA	1	0	0	0	1	1.5981	3.9091	NA	NA	NA	NA	NA	NA	0.11002	9.264e-05	NA	NA	NA	NA	NA	NA	0.647318	0.00258364	NA	NA	NA	NA	NA	NA
ABCC10	NA	NA	NA	Heart_Left_Ventricle	1.20152e-05	0.00102472	4.37731		NA	NA	NA	NA	NA	NA	0	1	0	0	1	NA	NA	-0.121289	-4.4602	NA	NA	NA	NA	NA	NA	0.903462	8.18824e-06	NA	NA	NA	NA	NA	NA	0.989564	0.000697565	NA	NA	NA	NA
ABHD17A	NA	NA	NA	Heart_Atrial_Appendage	8.75602e-06	0.000787654	4.44581		NA	NA	NA	NA	NA	NA	0	1	0	0	1	NA	NA	1.18231	-4.30736	NA	NA	NA	NA	NA	NA	0.237084	1.65218e-05	NA	NA	NA	NA	NA	NA	0.828402	0.00133518	NA	NA	NA	NA
ABHD17A	NA	NA	NA	smultixcan	1.86476e-05	0.000768324	0.312747		NA	NA	NA	NA	NA	NA	0	1	0	0	1	NA	NA	-0.182224	-0.486648	NA	NA	NA	NA	NA	NA	0.116965	3.30424e-05	NA	NA	NA	NA	NA	NA	0.624491	0.00109836	NA	NA	NA	NA
ABI2	NA	NA	NA	Brain_Putamen_basal_ganglia	0.000115881	0.00618908	-3.85468		NA	NA	NA	NA	NA	NA	0	1	0	0	1	NA	NA	-0.779756	3.78015	NA	NA	NA	NA	NA	NA	0.435535	0.000156736	NA	NA	NA	NA	NA	NA	0.913876	0.00763074	NA	NA	NA	NA
ABTB1	NA	NA	NA	Adrenal_Gland	7.95519e-05	0.00512122	3.94575		NA	NA	NA	NA	NA	NA	0	1	0	0	1	NA	NA	0.489193	-3.91577	NA	NA	NA	NA	NA	NA	0.624705	9.01166e-05	NA	NA	NA	NA	NA	NA	0.954952	0.00535871	NA	NA	NA	NA
ABTB1	NA	NA	NA	Artery_Coronary	7.95519e-05	0.0051539	3.94575		NA	NA	NA	NA	NA	NA	0	1	0	0	1	NA	NA	0.489193	-3.91577	NA	NA	NA	NA	NA	NA	0.624705	9.01166e-05	NA	NA	NA	NA	NA	NA	0.95979	0.00542895	NA	NA	NA	NA
ABTB1	NA	NA	NA	Brain_Amygdala	7.95519e-05	0.0057695	3.94575		NA	NA	NA	NA	NA	NA	0	1	0	0	1	NA	NA	0.489193	-3.91577	NA	NA	NA	NA	NA	NA	0.624705	9.01166e-05	NA	NA	NA	NA	NA	NA	0.948903	0.00593489	NA	NA	NA	NA
ABTB1	NA	NA	NA	Brain_Caudate_basal_ganglia	7.95519e-05	0.00512955	-3.94575		NA	NA	NA	NA	NA	NA	0	1	0	0	1	NA	NA	-1.21387	3.91577	NA	NA	NA	NA	NA	NA	0.224796	9.01166e-05	NA	NA	NA	NA	NA	NA	0.821414	0.00541675	NA	NA	NA	NA
ABTB1	NA	NA	NA	Brain_Cerebellum	7.95519e-05	0.00520511	3.94575		NA	NA	NA	NA	NA	NA	0	1	0	0	1	NA	NA	0.489193	-3.91577	NA	NA	NA	NA	NA	NA	0.624705	9.01166e-05	NA	NA	NA	NA	NA	NA	0.951987	0.00512474	NA	NA	NA	NA
ABTB1	NA	NA	NA	Brain_Frontal_Cortex_BA9	7.95519e-05	0.00469213	3.94575		NA	NA	NA	NA	NA	NA	0	1	0	0	1	NA	NA	0.489193	-3.91577	NA	NA	NA	NA	NA	NA	0.624705	9.01166e-05	NA	NA	NA	NA	NA	NA	0.955685	0.00509193	NA	NA	NA	NA
ABTB1	NA	NA	NA	Brain_Hippocampus	7.95519e-05	0.00509674	3.94575		NA	NA	NA	NA	NA	NA	0	1	0	0	1	NA	NA	0.489193	-3.91577	NA	NA	NA	NA	NA	NA	0.624705	9.01166e-05	NA	NA	NA	NA	NA	NA	0.956618	0.00547734	NA	NA	NA	NA
ABTB1	NA	NA	NA	Brain_Spinal_cord_cervical_c-1	7.95519e-05	0.00468145	3.94575		NA	NA	NA	NA	NA	NA	0	1	0	0	1	NA	NA	0.489193	-3.91577	NA	NA	NA	NA	NA	NA	0.624705	9.01166e-05	NA	NA	NA	NA	NA	NA	0.954199	0.00517125	NA	NA	NA	NA
ABTB1	NA	NA	NA	Cells_EBV-transformed_lymphocytes	7.95519e-05	0.00457531	3.94575		NA	NA	NA	NA	NA	NA	0	1	0	0	1	NA	NA	0.489193	-3.91577	NA	NA	NA	NA	NA	NA	0.624705	9.01166e-05	NA	NA	NA	NA	NA	NA	0.950685	0.00495024	NA	NA	NA	NA
ABTB1	NA	NA	NA	Esophagus_Muscularis	7.95519e-05	0.00418592	3.94575		NA	NA	NA	NA	NA	NA	0	1	0	0	1	NA	NA	0.489193	-3.91577	NA	NA	NA	NA	NA	NA	0.624705	9.01166e-05	NA	NA	NA	NA	NA	NA	0.956357	0.00464763	NA	NA	NA	NA
ABTB1	NA	NA	NA	Liver	7.95519e-05	0.00565717	3.94575		NA	NA	NA	NA	NA	NA	0	1	0	0	1	NA	NA	0.489193	-3.91577	NA	NA	NA	NA	NA	NA	0.624705	9.01166e-05	NA	NA	NA	NA	NA	NA	0.946516	0.0053916	NA	NA	NA	NA
ABTB1	NA	NA	NA	Nerve_Tibial	7.95519e-05	0.0050001	3.94575		NA	NA	NA	NA	NA	NA	0	1	0	0	1	NA	NA	0.489193	-3.91577	NA	NA	NA	NA	NA	NA	0.624705	9.01166e-05	NA	NA	NA	NA	NA	NA	0.948021	0.00522632	NA	NA	NA	NA
ABTB1	NA	NA	NA	Prostate	7.95519e-05	0.00486954	3.94575		NA	NA	NA	NA	NA	NA	0	1	0	0	1	NA	NA	0.489193	-3.91577	NA	NA	NA	NA	NA	NA	0.624705	9.01166e-05	NA	NA	NA	NA	NA	NA	0.958061	0.00538086	NA	NA	NA	NA
ABTB1	NA	NA	NA	Uterus	7.95519e-05	0.00481156	3.94575		NA	NA	NA	NA	NA	NA	0	1	0	0	1	NA	NA	0.489193	-3.91577	NA	NA	NA	NA	NA	NA	0.624705	9.01166e-05	NA	NA	NA	NA	NA	NA	0.949717	0.00541719	NA	NA	NA	NA
ABTB1	NA	NA	NA	Vagina	7.95519e-05	0.00542942	3.94575		NA	NA	NA	NA	NA	NA	0	1	0	0	1	NA	NA	0.489193	-3.91577	NA	NA	NA	NA	NA	NA	0.624705	9.01166e-05	NA	NA	NA	NA	NA	NA	0.953307	0.0054867	NA	NA	NA	NA
ABTB1	NA	NA	NA	Whole_Blood	0.000116739	0.00563875	3.85287		NA	NA	NA	NA	NA	NA	0	1	0	0	1	NA	NA	0.0971227	-3.90449	NA	NA	NA	NA	NA	NA	0.922629	9.44231e-05	NA	NA	NA	NA	NA	NA	0.990928	0.00491358	NA	NA	NA	NA
AC002480.2	NA	NA	NA	Testis	9.95748e-05	0.00636494	3.89163		NA	NA	NA	NA	NA	NA	0	1	0	0	1	NA	NA	-1.30954	-4.18441	NA	NA	NA	NA	NA	NA	0.190352	2.85912e-05	NA	NA	NA	NA	NA	NA	0.803393	0.00234737	NA	NA	NA	NA
AC002480.2	NA	NA	NA	smultixcan	2.44748e-05	0.000945852	3.71921		NA	NA	NA	NA	NA	NA	0	1	0	0	1	NA	NA	-0.315423	-3.8352	NA	NA	NA	NA	NA	NA	0.222173	1.09628e-05	NA	NA	NA	NA	NA	NA	0.719955	0.000432286	NA	NA	NA	NA
AC006272.2	NA	NA	NA	Adipose_Subcutaneous	6.3265e-07	9.33843e-05	4.98097		NA	NA	NA	NA	NA	NA	0	1	0	0	1	NA	NA	1.37005	-4.81192	NA	NA	NA	NA	NA	NA	0.170671	1.49486e-06	NA	NA	NA	NA	NA	NA	0.785852	0.000181583	NA	NA	NA	NA
AC006272.2	NA	NA	NA	smultixcan	8.80326e-06	0.000406177	2.49204		NA	NA	NA	NA	NA	NA	0	1	0	0	1	NA	NA	0.0857686	-2.53648	NA	NA	NA	NA	NA	NA	0.561374	7.94227e-06	NA	NA	NA	NA	NA	NA	0.88324	0.00033178	NA	NA	NA	NA
AC007106.1	NA	NA	NA	smultixcan	0.00048885	0.00996427	1.25937		NA	NA	NA	NA	NA	NA	0	1	0	0	1	NA	NA	-0.147577	-0.2433	NA	NA	NA	NA	NA	NA	0.775145	0.36209	NA	NA	NA	NA	NA	NA	0.950107	0.615929	NA	NA	NA	NA
AC009495.4	NA	NA	NA	smultixcan	0.000365159	0.00800552	3.56406		NA	NA	NA	NA	NA	NA	0	1	0	0	1	NA	NA	1.26809	-3.39569	NA	NA	NA	NA	NA	NA	0.0468062	0.000684569	NA	NA	NA	NA	NA	NA	0.505363	0.0118161	NA	NA	NA	NA
AC017002.1	NA	NA	NA	Adipose_Subcutaneous	6.68301e-06	0.000729985	-4.50354		NA	NA	NA	NA	NA	NA	0	1	0	0	1	NA	NA	-1.53382	4.29287	NA	NA	NA	NA	NA	NA	0.125074	1.76381e-05	NA	NA	NA	NA	NA	NA	0.740754	0.00155554	NA	NA	NA	NA
AC017002.1	NA	NA	NA	Adipose_Visceral_Omentum	6.94843e-06	0.000735364	-4.49526		NA	NA	NA	NA	NA	NA	0	1	0	0	1	NA	NA	-1.5473	4.28166	NA	NA	NA	NA	NA	NA	0.12179	1.85504e-05	NA	NA	NA	NA	NA	NA	0.741231	0.00153944	NA	NA	NA	NA
AC017002.1	NA	NA	NA	Cells_Cultured_fibroblasts	1.74369e-06	0.000204864	-4.78106		NA	NA	NA	NA	NA	NA	0	1	0	0	1	NA	NA	-1.86495	4.51234	NA	NA	NA	NA	NA	NA	0.0621885	6.41158e-06	NA	NA	NA	NA	NA	NA	0.663226	0.000562385	NA	NA	NA	NA
AC017002.1	NA	NA	NA	Colon_Transverse	1.01266e-06	0.000134812	-4.88916		NA	NA	NA	NA	NA	NA	0	1	0	0	1	NA	NA	-1.41384	4.70272	NA	NA	NA	NA	NA	NA	0.157409	2.56721e-06	NA	NA	NA	NA	NA	NA	0.755544	0.000285983	NA	NA	NA	NA
AC017002.1	NA	NA	NA	Spleen	1.6625e-06	0.00019986	-4.79064		NA	NA	NA	NA	NA	NA	0	1	0	0	1	NA	NA	-1.44872	4.6037	NA	NA	NA	NA	NA	NA	0.147415	4.15049e-06	NA	NA	NA	NA	NA	NA	0.768113	0.00043591	NA	NA	NA	NA
AC017002.1	NA	NA	NA	smultixcan	4.66988e-06	0.000239464	-2.56817		NA	NA	NA	NA	NA	NA	0	1	0	0	1	NA	NA	-1.50961	2.88921	NA	NA	NA	NA	NA	NA	0.260798	9.45347e-06	NA	NA	NA	NA	NA	NA	0.745556	0.000387486	NA	NA	NA	NA
AC024028.1	NA	NA	NA	Testis	5.55252e-07	8.37784e-05	5.00617		NA	NA	NA	NA	NA	NA	0	1	0	0	1	NA	NA	0.418287	-5.00675	NA	NA	NA	NA	NA	NA	0.675737	5.53571e-07	NA	NA	NA	NA	NA	NA	0.961468	8.37684e-05	NA	NA	NA	NA
AC024028.1	NA	NA	NA	smultixcan	5.55252e-07	3.75691e-05	5.00617		NA	NA	NA	NA	NA	NA	0	1	0	0	1	NA	NA	0.418287	-5.00675	NA	NA	NA	NA	NA	NA	0.675737	5.53571e-07	NA	NA	NA	NA	NA	NA	0.921282	3.44891e-05	NA	NA	NA	NA
AC069513.4	NA	NA	NA	Artery_Aorta	2.23328e-07	4.543e-05	5.17879		NA	NA	NA	NA	NA	NA	0	1	0	0	1	NA	NA	1.30374	-5.03376	NA	NA	NA	NA	NA	NA	0.192322	4.80946e-07	NA	NA	NA	NA	NA	NA	0.801562	7.62999e-05	NA	NA	NA	NA
AC069513.4	NA	NA	NA	Brain_Amygdala	7.36843e-06	0.000850967	4.48276		NA	NA	NA	NA	NA	NA	0	1	0	0	1	NA	NA	0.581317	-4.62616	NA	NA	NA	NA	NA	NA	0.561027	3.72514e-06	NA	NA	NA	NA	NA	NA	0.937238	0.000486153	NA	NA	NA	NA
AC069513.4	NA	NA	NA	Brain_Cerebellum	1.06199e-05	0.00109841	4.40415		NA	NA	NA	NA	NA	NA	0	1	0	0	1	NA	NA	1.21561	-4.25646	NA	NA	NA	NA	NA	NA	0.224133	2.0769e-05	NA	NA	NA	NA	NA	NA	0.840967	0.00166927	NA	NA	NA	NA
AC069513.4	NA	NA	NA	Brain_Cortex	2.12328e-06	0.000266223	4.74132		NA	NA	NA	NA	NA	NA	0	1	0	0	1	NA	NA	1.02491	-4.63125	NA	NA	NA	NA	NA	NA	0.305405	3.63465e-06	NA	NA	NA	NA	NA	NA	0.875112	0.000425966	NA	NA	NA	NA
AC069513.4	NA	NA	NA	Brain_Frontal_Cortex_BA9	1.8661e-05	0.0014698	4.28034		NA	NA	NA	NA	NA	NA	0	1	0	0	1	NA	NA	1.33417	-4.10857	NA	NA	NA	NA	NA	NA	0.182149	3.98116e-05	NA	NA	NA	NA	NA	NA	0.789797	0.00279729	NA	NA	NA	NA
AC069513.4	NA	NA	NA	Brain_Spinal_cord_cervical_c-1	8.05846e-06	0.000823074	4.46362		NA	NA	NA	NA	NA	NA	0	1	0	0	1	NA	NA	-0.349886	-4.58702	NA	NA	NA	NA	NA	NA	0.726424	4.49613e-06	NA	NA	NA	NA	NA	NA	0.969749	0.000479994	NA	NA	NA	NA
AC069513.4	NA	NA	NA	Cells_Cultured_fibroblasts	7.64604e-05	0.00456775	3.95523		NA	NA	NA	NA	NA	NA	0	1	0	0	1	NA	NA	2.05377	-3.64845	NA	NA	NA	NA	NA	NA	0.039998	0.000263823	NA	NA	NA	NA	NA	NA	0.617294	0.00998033	NA	NA	NA	NA
AC069513.4	NA	NA	NA	Colon_Sigmoid	7.36843e-06	0.000802228	4.48276		NA	NA	NA	NA	NA	NA	0	1	0	0	1	NA	NA	-0.420902	-4.62616	NA	NA	NA	NA	NA	NA	0.673827	3.72514e-06	NA	NA	NA	NA	NA	NA	0.962637	0.000411167	NA	NA	NA	NA
AC069513.4	NA	NA	NA	Esophagus_Muscularis	5.08287e-06	0.000470601	4.56134		NA	NA	NA	NA	NA	NA	0	1	0	0	1	NA	NA	2.27607	-4.22776	NA	NA	NA	NA	NA	NA	0.0228419	2.36027e-05	NA	NA	NA	NA	NA	NA	0.52724	0.00168318	NA	NA	NA	NA
AC069513.4	NA	NA	NA	Prostate	8.05846e-06	0.0007826	4.46362		NA	NA	NA	NA	NA	NA	0	1	0	0	1	NA	NA	-0.349886	-4.58702	NA	NA	NA	NA	NA	NA	0.726424	4.49613e-06	NA	NA	NA	NA	NA	NA	0.973208	0.000459954	NA	NA	NA	NA
AC069513.4	NA	NA	NA	Skin_Sun_Exposed_Lower_leg	2.68984e-05	0.00201508	4.19825		NA	NA	NA	NA	NA	NA	0	1	0	0	1	NA	NA	2.45786	-3.83275	NA	NA	NA	NA	NA	NA	0.0139769	0.00012672	NA	NA	NA	NA	NA	NA	0.481516	0.00624809	NA	NA	NA	NA
AC069513.4	NA	NA	NA	smultixcan	7.52611e-06	0.000360606	2.99236		NA	NA	NA	NA	NA	NA	0	1	0	0	1	NA	NA	1.34815	-2.80174	NA	NA	NA	NA	NA	NA	0.0142126	0.000113711	NA	NA	NA	NA	NA	NA	0.372408	0.00300556	NA	NA	NA	NA
AC087491.2	NA	NA	NA	Adipose_Subcutaneous	1.55104e-34	3.9448e-31	12.2565		NA	NA	NA	NA	NA	NA	0	1	0	0	1	NA	NA	1.08393	-12.252	NA	NA	NA	NA	NA	NA	0.278396	1.6384e-34	NA	NA	NA	NA	NA	NA	0.854937	3.51601e-31	NA	NA	NA	NA
AC087491.2	NA	NA	NA	Adipose_Visceral_Omentum	3.43424e-36	7.34171e-33	12.5616		NA	NA	NA	NA	NA	NA	0	1	0	0	1	NA	NA	0.541224	-12.6508	NA	NA	NA	NA	NA	NA	0.588353	1.10735e-36	NA	NA	NA	NA	NA	NA	0.959926	2.81201e-33	NA	NA	NA	NA
AC087491.2	NA	NA	NA	Brain_Anterior_cingulate_cortex_BA24	1.55104e-34	2.91316e-31	12.2565		NA	NA	NA	NA	NA	NA	0	1	0	0	1	NA	NA	1.08393	-12.252	NA	NA	NA	NA	NA	NA	0.278396	1.6384e-34	NA	NA	NA	NA	NA	NA	0.87269	3.14655e-31	NA	NA	NA	NA
AC087491.2	NA	NA	NA	Brain_Caudate_basal_ganglia	3.05418e-09	8.19675e-07	5.92866		NA	NA	NA	NA	NA	NA	0	1	0	0	1	NA	NA	-0.0516194	-6.03827	NA	NA	NA	NA	NA	NA	0.958832	1.55772e-09	NA	NA	NA	NA	NA	NA	0.996861	4.58958e-07	NA	NA	NA	NA
AC087491.2	NA	NA	NA	Brain_Frontal_Cortex_BA9	7.26985e-26	1.43216e-22	10.5163		NA	NA	NA	NA	NA	NA	0	1	0	0	1	NA	NA	1.28292	-10.4481	NA	NA	NA	NA	NA	NA	0.199519	1.49442e-25	NA	NA	NA	NA	NA	NA	0.802506	2.24443e-22	NA	NA	NA	NA
AC087491.2	NA	NA	NA	Breast_Mammary_Tissue	3.05418e-09	7.27103e-07	5.92866		NA	NA	NA	NA	NA	NA	0	1	0	0	1	NA	NA	-0.0516194	-6.03827	NA	NA	NA	NA	NA	NA	0.958832	1.55772e-09	NA	NA	NA	NA	NA	NA	0.998095	3.77208e-07	NA	NA	NA	NA
AC087491.2	NA	NA	NA	Lung	3.05418e-09	7.68056e-07	5.92866		NA	NA	NA	NA	NA	NA	0	1	0	0	1	NA	NA	-0.0516194	-6.03827	NA	NA	NA	NA	NA	NA	0.958832	1.55772e-09	NA	NA	NA	NA	NA	NA	0.996278	4.07032e-07	NA	NA	NA	NA
AC087491.2	NA	NA	NA	Skin_Not_Sun_Exposed_Suprapubic	1.45188e-38	3.19443e-35	12.9869		NA	NA	NA	NA	NA	NA	0	1	0	0	1	NA	NA	0.948639	-13.021	NA	NA	NA	NA	NA	NA	0.342804	9.29666e-39	NA	NA	NA	NA	NA	NA	0.889265	2.02078e-35	NA	NA	NA	NA
AC087491.2	NA	NA	NA	Skin_Sun_Exposed_Lower_leg	4.32091e-39	8.20037e-36	13.0794		NA	NA	NA	NA	NA	NA	0	1	0	0	1	NA	NA	0.952003	-13.1143	NA	NA	NA	NA	NA	NA	0.341096	2.72554e-39	NA	NA	NA	NA	NA	NA	0.87979	6.06978e-36	NA	NA	NA	NA
AC087491.2	NA	NA	NA	smultixcan	4.69504e-42	6.62877e-39	7.8287		NA	NA	NA	NA	NA	NA	0	1	0	0	1	NA	NA	0.841024	-7.79993	NA	NA	NA	NA	NA	NA	0.582059	1.12098e-42	NA	NA	NA	NA	NA	NA	0.889053	1.52775e-39	NA	NA	NA	NA
AC091801.1	NA	NA	NA	smultixcan	1.59479e-05	0.000682313	0.218003		NA	NA	NA	NA	NA	NA	0	1	0	0	1	NA	NA	-0.177426	-0.150277	NA	NA	NA	NA	NA	NA	0.00588639	1.96134e-07	NA	NA	NA	NA	NA	NA	0.261986	1.4352e-05	NA	NA	NA	NA
AC108463.1	NA	NA	NA	Adipose_Subcutaneous	7.36843e-06	0.000773898	4.48276		NA	NA	NA	NA	NA	NA	0	1	0	0	1	NA	NA	-0.051195	-1.71621	NA	NA	NA	NA	NA	NA	0.95917	0.0861233	NA	NA	NA	NA	NA	NA	0.99799	0.394074	NA	NA	NA	NA
AC108463.1	NA	NA	NA	Heart_Atrial_Appendage	7.36843e-06	0.00068091	4.48276		NA	NA	NA	NA	NA	NA	0	1	0	0	1	NA	NA	0.992994	-4.38087	NA	NA	NA	NA	NA	NA	0.320713	1.18207e-05	NA	NA	NA	NA	NA	NA	0.875107	0.00100909	NA	NA	NA	NA
AC108463.1	NA	NA	NA	smultixcan	5.08235e-08	4.78374e-06	2.87254		NA	NA	NA	NA	NA	NA	0	1	0	0	1	NA	NA	0.0622041	-0.554206	NA	NA	NA	NA	NA	NA	0.731559	1.90938e-07	NA	NA	NA	NA	NA	NA	0.93875	1.40662e-05	NA	NA	NA	NA
AC114730.2	NA	NA	NA	Breast_Mammary_Tissue	1.19151e-05	0.00114417	4.37914		NA	NA	NA	NA	NA	NA	0	1	0	0	1	NA	NA	0.508577	-4.35285	NA	NA	NA	NA	NA	NA	0.611049	1.34381e-05	NA	NA	NA	NA	NA	NA	0.959316	0.00115111	NA	NA	NA	NA
AC114730.2	NA	NA	NA	Esophagus_Gastroesophageal_Junction	1.8791e-06	0.000209111	4.76601		NA	NA	NA	NA	NA	NA	0	1	0	0	1	NA	NA	0.684078	-4.71285	NA	NA	NA	NA	NA	NA	0.493926	2.4428e-06	NA	NA	NA	NA	NA	NA	0.940424	0.000248581	NA	NA	NA	NA
AC114730.2	NA	NA	NA	Esophagus_Muscularis	6.58495e-07	7.9567e-05	4.97322		NA	NA	NA	NA	NA	NA	0	1	0	0	1	NA	NA	-0.688556	-5.17911	NA	NA	NA	NA	NA	NA	0.491103	2.22948e-07	NA	NA	NA	NA	NA	NA	0.92721	3.02456e-05	NA	NA	NA	NA
AC114730.2	NA	NA	NA	Heart_Left_Ventricle	1.8791e-06	0.000227205	4.76601		NA	NA	NA	NA	NA	NA	0	1	0	0	1	NA	NA	0.684078	-4.71285	NA	NA	NA	NA	NA	NA	0.493926	2.4428e-06	NA	NA	NA	NA	NA	NA	0.934391	0.00026122	NA	NA	NA	NA
AC114730.2	NA	NA	NA	Pituitary	2.63583e-07	4.36083e-05	5.14778		NA	NA	NA	NA	NA	NA	0	1	0	0	1	NA	NA	-0.723858	-5.36494	NA	NA	NA	NA	NA	NA	0.469153	8.09746e-08	NA	NA	NA	NA	NA	NA	0.917938	1.45257e-05	NA	NA	NA	NA
AC114730.2	NA	NA	NA	Skin_Sun_Exposed_Lower_leg	1.31004e-07	2.13107e-05	5.27744		NA	NA	NA	NA	NA	NA	0	1	0	0	1	NA	NA	0.0120339	-5.35962	NA	NA	NA	NA	NA	NA	0.990399	8.33965e-08	NA	NA	NA	NA	NA	NA	0.999296	1.3266e-05	NA	NA	NA	NA
AC114730.2	NA	NA	NA	smultixcan	3.50692e-15	1.14261e-12	1.98056		NA	NA	NA	NA	NA	NA	0	1	0	0	1	NA	NA	0.116529	-2.03488	NA	NA	NA	NA	NA	NA	0.867877	2.32016e-18	NA	NA	NA	NA	NA	NA	0.971051	9.03454e-16	NA	NA	NA	NA
AC131097.4	NA	NA	NA	Brain_Anterior_cingulate_cortex_BA24	2.05593e-06	0.000247529	4.74785		NA	NA	NA	NA	NA	NA	0	1	0	0	1	NA	NA	0.256273	-4.78483	NA	NA	NA	NA	NA	NA	0.79774	1.71136e-06	NA	NA	NA	NA	NA	NA	0.980836	0.000205416	NA	NA	NA	NA
AC131097.4	NA	NA	NA	Brain_Substantia_nigra	2.05593e-06	0.000252939	4.74785		NA	NA	NA	NA	NA	NA	0	1	0	0	1	NA	NA	0.500462	-1.68779	NA	NA	NA	NA	NA	NA	0.61675	0.0914517	NA	NA	NA	NA	NA	NA	0.952564	0.421415	NA	NA	NA	NA
AC131097.4	NA	NA	NA	Skin_Not_Sun_Exposed_Suprapubic	8.39891e-08	1.47637e-05	5.35834		NA	NA	NA	NA	NA	NA	0	1	0	0	1	NA	NA	-0.442023	-3.09553	NA	NA	NA	NA	NA	NA	0.658473	0.00196464	NA	NA	NA	NA	NA	NA	0.958572	0.0424922	NA	NA	NA	NA
AC131097.4	NA	NA	NA	smultixcan	6.15519e-07	4.0992e-05	0.125832		NA	NA	NA	NA	NA	NA	0	1	0	0	1	NA	NA	0.000282739	0.424157	NA	NA	NA	NA	NA	NA	0.983903	0.000137565	NA	NA	NA	NA	NA	NA	0.996634	0.00347999	NA	NA	NA	NA
AC142472.6	NA	NA	NA	Liver	5.78247e-08	1.0198e-05	5.4254		NA	NA	NA	NA	NA	NA	0	1	0	0	1	NA	NA	-1.67553	-5.79337	NA	NA	NA	NA	NA	NA	0.0938299	6.89864e-09	NA	NA	NA	NA	NA	NA	0.695818	1.43187e-06	NA	NA	NA	NA
AC142472.6	NA	NA	NA	smultixcan	8.25644e-09	9.55491e-07	0.669442		NA	NA	NA	NA	NA	NA	0	1	0	0	1	NA	NA	0.151156	-0.389357	NA	NA	NA	NA	NA	NA	0.663044	1.05161e-09	NA	NA	NA	NA	NA	NA	0.917092	1.38142e-07	NA	NA	NA	NA
AC144831.1	NA	NA	NA	Artery_Coronary	0.000206968	0.00999499	-3.71036		NA	NA	NA	NA	NA	NA	0	1	0	0	1	NA	NA	0.295004	3.82656	NA	NA	NA	NA	NA	NA	0.767991	0.000129948	NA	NA	NA	NA	NA	NA	0.980402	0.00679395	NA	NA	NA	NA
AC144831.1	NA	NA	NA	Skin_Sun_Exposed_Lower_leg	6.36326e-05	0.00393796	-3.99892		NA	NA	NA	NA	NA	NA	0	1	0	0	1	NA	NA	0.151624	4.09172	NA	NA	NA	NA	NA	NA	0.879484	4.28189e-05	NA	NA	NA	NA	NA	NA	0.983641	0.00293409	NA	NA	NA	NA
AC144831.1	NA	NA	NA	Thyroid	0.000122982	0.00683355	-3.8401		NA	NA	NA	NA	NA	NA	0	1	0	0	1	NA	NA	0.256181	3.95078	NA	NA	NA	NA	NA	NA	0.797811	7.78955e-05	NA	NA	NA	NA	NA	NA	0.978229	0.00473708	NA	NA	NA	NA
ACADS	NA	NA	NA	Thyroid	4.41227e-07	6.85811e-05	5.05025		NA	NA	NA	NA	NA	NA	0	1	0	0	1	NA	NA	1.39495	-4.88119	NA	NA	NA	NA	NA	NA	0.163031	1.05448e-06	NA	NA	NA	NA	NA	NA	0.773729	0.000132549	NA	NA	NA	NA
ACP6	NA	NA	NA	Testis	1.82373e-05	0.00155689	4.28545		NA	NA	NA	NA	NA	NA	0	1	0	0	1	NA	NA	0.715767	-4.27524	NA	NA	NA	NA	NA	NA	0.474135	1.9093e-05	NA	NA	NA	NA	NA	NA	0.923074	0.00167444	NA	NA	NA	NA
ACP6	NA	NA	NA	smultixcan	0.000321538	0.00726744	0.167921		NA	NA	NA	NA	NA	NA	0	1	0	0	1	NA	NA	0.467054	-0.397093	NA	NA	NA	NA	NA	NA	0.790508	0.000526859	NA	NA	NA	NA	NA	NA	0.954462	0.00968693	NA	NA	NA	NA
ACTR1A	NA	NA	NA	smultixcan	2.05028e-05	0.000825491	-0.455852		NA	NA	NA	NA	NA	NA	0	1	0	0	1	NA	NA	0.364678	0.478755	NA	NA	NA	NA	NA	NA	0.502151	7.58605e-06	NA	NA	NA	NA	NA	NA	0.862887	0.000318731	NA	NA	NA	NA
ADAMTSL4	NA	NA	NA	Artery_Aorta	0.000153431	0.00867909	3.78545		NA	NA	NA	NA	NA	NA	0	1	0	0	1	NA	NA	0.899898	-3.68116	NA	NA	NA	NA	NA	NA	0.368174	0.000232179	NA	NA	NA	NA	NA	NA	0.892395	0.0104522	NA	NA	NA	NA
ADAMTSL4	NA	NA	NA	Artery_Tibial	0.000153431	0.00734112	3.78545		NA	NA	NA	NA	NA	NA	0	1	0	0	1	NA	NA	0.899898	-3.68116	NA	NA	NA	NA	NA	NA	0.368174	0.000232179	NA	NA	NA	NA	NA	NA	0.888412	0.00979071	NA	NA	NA	NA
ADAMTSL4	NA	NA	NA	Cells_Cultured_fibroblasts	7.11138e-05	0.00439741	3.97253		NA	NA	NA	NA	NA	NA	0	1	0	0	1	NA	NA	0.262215	-3.98862	NA	NA	NA	NA	NA	NA	0.793156	6.64591e-05	NA	NA	NA	NA	NA	NA	0.977076	0.00375022	NA	NA	NA	NA
ADAMTSL4	NA	NA	NA	Colon_Sigmoid	0.000153431	0.0080966	3.78545		NA	NA	NA	NA	NA	NA	0	1	0	0	1	NA	NA	0.899898	-3.68116	NA	NA	NA	NA	NA	NA	0.368174	0.000232179	NA	NA	NA	NA	NA	NA	0.896107	0.0106329	NA	NA	NA	NA
ADAMTSL4	NA	NA	NA	Colon_Transverse	0.000153431	0.00768396	3.78545		NA	NA	NA	NA	NA	NA	0	1	0	0	1	NA	NA	0.899898	-3.68116	NA	NA	NA	NA	NA	NA	0.368174	0.000232179	NA	NA	NA	NA	NA	NA	0.8973	0.010136	NA	NA	NA	NA
ADAMTSL4	NA	NA	NA	Esophagus_Gastroesophageal_Junction	0.000153431	0.00762536	3.78545		NA	NA	NA	NA	NA	NA	0	1	0	0	1	NA	NA	0.899898	-3.68116	NA	NA	NA	NA	NA	NA	0.368174	0.000232179	NA	NA	NA	NA	NA	NA	0.893278	0.00974655	NA	NA	NA	NA
ADAMTSL4	NA	NA	NA	Esophagus_Mucosa	4.95422e-05	0.00344123	4.05778		NA	NA	NA	NA	NA	NA	0	1	0	0	1	NA	NA	0.328325	-4.06308	NA	NA	NA	NA	NA	NA	0.742666	4.84292e-05	NA	NA	NA	NA	NA	NA	0.978114	0.00316925	NA	NA	NA	NA
ADAMTSL4	NA	NA	NA	Esophagus_Muscularis	0.000206061	0.0083622	3.71147		NA	NA	NA	NA	NA	NA	0	1	0	0	1	NA	NA	0.694827	-3.64474	NA	NA	NA	NA	NA	NA	0.487164	0.000267665	NA	NA	NA	NA	NA	NA	0.927165	0.00996137	NA	NA	NA	NA
ADAMTSL4	NA	NA	NA	Heart_Atrial_Appendage	0.000153431	0.00712157	-3.78545		NA	NA	NA	NA	NA	NA	0	1	0	0	1	NA	NA	-0.899898	3.68116	NA	NA	NA	NA	NA	NA	0.368174	0.000232179	NA	NA	NA	NA	NA	NA	0.894814	0.0097608	NA	NA	NA	NA
ADAMTSL4	NA	NA	NA	Skin_Not_Sun_Exposed_Suprapubic	0.000196596	0.00969846	3.72335		NA	NA	NA	NA	NA	NA	0	1	0	0	1	NA	NA	0.722821	-3.65257	NA	NA	NA	NA	NA	NA	0.46979	0.00025963	NA	NA	NA	NA	NA	NA	0.92851	0.0110656	NA	NA	NA	NA
ADO	NA	NA	NA	smultixcan	0.000212509	0.00530722	0.958526		NA	NA	NA	NA	NA	NA	0	1	0	0	1	NA	NA	-1.13965	-1.48457	NA	NA	NA	NA	NA	NA	0.663107	1.60667e-05	NA	NA	NA	NA	NA	NA	0.917092	0.000607192	NA	NA	NA	NA
ADSS	NA	NA	NA	Thyroid	2.68678e-05	0.00217629	4.19851		NA	NA	NA	NA	NA	NA	0	1	0	0	1	NA	NA	-0.0100175	-3.53707	NA	NA	NA	NA	NA	NA	0.992007	0.000404588	NA	NA	NA	NA	NA	NA	0.998637	0.0150324	NA	NA	NA	NA
AF064858.8	NA	NA	NA	Esophagus_Muscularis	0.000169378	0.00728597	3.76079		NA	NA	NA	NA	NA	NA	0	1	0	0	1	NA	NA	1.78435	-3.50766	NA	NA	NA	NA	NA	NA	0.0743675	0.000452063	NA	NA	NA	NA	NA	NA	0.677832	0.0146834	NA	NA	NA	NA
AF131215.8	NA	NA	NA	Artery_Coronary	4.02496e-05	0.00318005	-4.10604		NA	NA	NA	NA	NA	NA	0	1	0	0	1	NA	NA	-2.07068	3.7977	NA	NA	NA	NA	NA	NA	0.0383887	0.000146046	NA	NA	NA	NA	NA	NA	0.596528	0.00740715	NA	NA	NA	NA
AF131215.8	NA	NA	NA	Brain_Anterior_cingulate_cortex_BA24	4.02496e-05	0.00309823	-4.10604		NA	NA	NA	NA	NA	NA	0	1	0	0	1	NA	NA	-2.07068	3.7977	NA	NA	NA	NA	NA	NA	0.0383887	0.000146046	NA	NA	NA	NA	NA	NA	0.612721	0.00782738	NA	NA	NA	NA
AF131215.8	NA	NA	NA	Brain_Hypothalamus	4.02496e-05	0.00318852	-4.10604		NA	NA	NA	NA	NA	NA	0	1	0	0	1	NA	NA	-2.07068	3.7977	NA	NA	NA	NA	NA	NA	0.0383887	0.000146046	NA	NA	NA	NA	NA	NA	0.614107	0.0076219	NA	NA	NA	NA
AF131215.8	NA	NA	NA	Brain_Nucleus_accumbens_basal_ganglia	4.02496e-05	0.00298664	-4.10604		NA	NA	NA	NA	NA	NA	0	1	0	0	1	NA	NA	-2.07068	3.7977	NA	NA	NA	NA	NA	NA	0.0383887	0.000146046	NA	NA	NA	NA	NA	NA	0.603165	0.00752437	NA	NA	NA	NA
AF131215.8	NA	NA	NA	Brain_Putamen_basal_ganglia	4.02496e-05	0.00288217	-4.10604		NA	NA	NA	NA	NA	NA	0	1	0	0	1	NA	NA	-2.07068	3.7977	NA	NA	NA	NA	NA	NA	0.0383887	0.000146046	NA	NA	NA	NA	NA	NA	0.597421	0.00728558	NA	NA	NA	NA
AF131215.8	NA	NA	NA	Breast_Mammary_Tissue	4.02496e-05	0.00301154	-4.10604		NA	NA	NA	NA	NA	NA	0	1	0	0	1	NA	NA	-2.07068	3.7977	NA	NA	NA	NA	NA	NA	0.0383887	0.000146046	NA	NA	NA	NA	NA	NA	0.588057	0.00735604	NA	NA	NA	NA
AF131215.8	NA	NA	NA	Colon_Sigmoid	4.02496e-05	0.0031538	-4.10604		NA	NA	NA	NA	NA	NA	0	1	0	0	1	NA	NA	-2.07068	3.7977	NA	NA	NA	NA	NA	NA	0.0383887	0.000146046	NA	NA	NA	NA	NA	NA	0.55658	0.00779183	NA	NA	NA	NA
AF131215.8	NA	NA	NA	Heart_Left_Ventricle	4.02496e-05	0.00283901	-4.10604		NA	NA	NA	NA	NA	NA	0	1	0	0	1	NA	NA	-2.07068	3.7977	NA	NA	NA	NA	NA	NA	0.0383887	0.000146046	NA	NA	NA	NA	NA	NA	0.578132	0.0071131	NA	NA	NA	NA
AF131215.8	NA	NA	NA	Pituitary	4.02496e-05	0.00299659	-4.10604		NA	NA	NA	NA	NA	NA	0	1	0	0	1	NA	NA	-2.07068	3.7977	NA	NA	NA	NA	NA	NA	0.0383887	0.000146046	NA	NA	NA	NA	NA	NA	0.58609	0.00745487	NA	NA	NA	NA
AF131215.8	NA	NA	NA	Prostate	4.02496e-05	0.00288313	-4.10604		NA	NA	NA	NA	NA	NA	0	1	0	0	1	NA	NA	-2.07068	3.7977	NA	NA	NA	NA	NA	NA	0.0383887	0.000146046	NA	NA	NA	NA	NA	NA	0.572724	0.00729559	NA	NA	NA	NA
AF131215.8	NA	NA	NA	Small_Intestine_Terminal_Ileum	4.02496e-05	0.00347465	-4.10604		NA	NA	NA	NA	NA	NA	0	1	0	0	1	NA	NA	-2.07068	3.7977	NA	NA	NA	NA	NA	NA	0.0383887	0.000146046	NA	NA	NA	NA	NA	NA	0.612038	0.00793383	NA	NA	NA	NA
AF131215.8	NA	NA	NA	smultixcan	4.02496e-05	0.00143988	-4.10604		NA	NA	NA	NA	NA	NA	0	1	0	0	1	NA	NA	-2.07068	3.82047	NA	NA	NA	NA	NA	NA	0.0383887	0.000125617	NA	NA	NA	NA	NA	NA	0.48189	0.00324165	NA	NA	NA	NA
AFF3	NA	NA	NA	Brain_Nucleus_accumbens_basal_ganglia	0.000192757	0.00914578	3.72832		NA	NA	NA	NA	NA	NA	0	1	0	0	1	NA	NA	1.54084	-3.51459	NA	NA	NA	NA	NA	NA	0.123357	0.000440431	NA	NA	NA	NA	NA	NA	0.724705	0.0158211	NA	NA	NA	NA
AFF3	NA	NA	NA	Colon_Transverse	0.000161478	0.00797308	3.77272		NA	NA	NA	NA	NA	NA	0	1	0	0	1	NA	NA	0.537562	-3.73473	NA	NA	NA	NA	NA	NA	0.59088	0.000187917	NA	NA	NA	NA	NA	NA	0.95343	0.0086967	NA	NA	NA	NA
AFF3	NA	NA	NA	Lung	0.000104753	0.00591374	-3.87931		NA	NA	NA	NA	NA	NA	0	1	0	0	1	NA	NA	-1.19318	3.7326	NA	NA	NA	NA	NA	NA	0.232798	0.000189513	NA	NA	NA	NA	NA	NA	0.834574	0.00859717	NA	NA	NA	NA
AFF3	NA	NA	NA	Muscle_Skeletal	0.000119523	0.00628841	3.8471		NA	NA	NA	NA	NA	NA	0	1	0	0	1	NA	NA	1.29366	-3.67833	NA	NA	NA	NA	NA	NA	0.195782	0.000234765	NA	NA	NA	NA	NA	NA	0.783525	0.0102106	NA	NA	NA	NA
AFF3	NA	NA	NA	Skin_Sun_Exposed_Lower_leg	0.000119523	0.00615841	-3.8471		NA	NA	NA	NA	NA	NA	0	1	0	0	1	NA	NA	-2.44955	1.68266	NA	NA	NA	NA	NA	NA	0.0143033	0.0924415	NA	NA	NA	NA	NA	NA	0.481516	0.409101	NA	NA	NA	NA
AIPL1	NA	NA	NA	Testis	0.000157146	0.0089045	-3.7795		NA	NA	NA	NA	NA	NA	0	1	0	0	1	NA	NA	0.366117	3.9089	NA	NA	NA	NA	NA	NA	0.714278	9.2718e-05	NA	NA	NA	NA	NA	NA	0.967571	0.00588931	NA	NA	NA	NA
AIPL1	NA	NA	NA	smultixcan	0.000157146	0.00423955	-3.7795		NA	NA	NA	NA	NA	NA	0	1	0	0	1	NA	NA	0.366117	3.9089	NA	NA	NA	NA	NA	NA	0.714278	9.2718e-05	NA	NA	NA	NA	NA	NA	0.932555	0.00257555	NA	NA	NA	NA
AKAP1	NA	NA	NA	smultixcan	0.000455923	0.00942003	-2.04181		NA	NA	NA	NA	NA	NA	0	1	0	0	1	NA	NA	-0.813221	1.88209	NA	NA	NA	NA	NA	NA	0.123536	0.00109958	NA	NA	NA	NA	NA	NA	0.632028	0.0166741	NA	NA	NA	NA
ALG10B	NA	NA	NA	smultixcan	1.63846e-06	9.4807e-05	2.2275		NA	NA	NA	NA	NA	NA	0	1	0	0	1	NA	NA	0.258456	-1.06654	NA	NA	NA	NA	NA	NA	0.82431	4.99244e-06	NA	NA	NA	NA	NA	NA	0.960679	0.000225861	NA	NA	NA	NA
ALPK2	NA	NA	NA	Cells_Cultured_fibroblasts	0.000112211	0.00596239	3.86255		NA	NA	NA	NA	NA	NA	0	1	0	0	1	NA	NA	0.978637	-3.74353	NA	NA	NA	NA	NA	NA	0.327759	0.000181451	NA	NA	NA	NA	NA	NA	0.883265	0.00794832	NA	NA	NA	NA
ALPK3	NA	NA	NA	Adrenal_Gland	1.03977e-05	0.00109599	4.40873		NA	NA	NA	NA	NA	NA	0	1	0	0	1	NA	NA	-0.726979	-4.60342	NA	NA	NA	NA	NA	NA	0.467239	4.15616e-06	NA	NA	NA	NA	NA	NA	0.934398	0.000469364	NA	NA	NA	NA
ALPK3	NA	NA	NA	Brain_Cerebellum	2.76073e-05	0.00237685	4.19236		NA	NA	NA	NA	NA	NA	0	1	0	0	1	NA	NA	-1.14204	-4.45781	NA	NA	NA	NA	NA	NA	0.253439	8.2802e-06	NA	NA	NA	NA	NA	NA	0.85249	0.000798609	NA	NA	NA	NA
ALPK3	NA	NA	NA	Colon_Sigmoid	1.54693e-05	0.00142857	4.3219		NA	NA	NA	NA	NA	NA	0	1	0	0	1	NA	NA	-0.72246	-4.51449	NA	NA	NA	NA	NA	NA	0.470011	6.34687e-06	NA	NA	NA	NA	NA	NA	0.925655	0.000631184	NA	NA	NA	NA
ALPK3	NA	NA	NA	Esophagus_Mucosa	6.30941e-06	0.000613149	4.51575		NA	NA	NA	NA	NA	NA	0	1	0	0	1	NA	NA	-0.790489	-4.72144	NA	NA	NA	NA	NA	NA	0.429242	2.34186e-06	NA	NA	NA	NA	NA	NA	0.914181	0.000251131	NA	NA	NA	NA
ALPK3	NA	NA	NA	Heart_Atrial_Appendage	0.00020346	0.00899205	3.71468		NA	NA	NA	NA	NA	NA	0	1	0	0	1	NA	NA	-0.795736	-3.91987	NA	NA	NA	NA	NA	NA	0.426185	8.85981e-05	NA	NA	NA	NA	NA	NA	0.911276	0.00506597	NA	NA	NA	NA
ALPK3	NA	NA	NA	Ovary	2.76073e-05	0.00225082	4.19236		NA	NA	NA	NA	NA	NA	0	1	0	0	1	NA	NA	-1.14204	-4.45781	NA	NA	NA	NA	NA	NA	0.253439	8.2802e-06	NA	NA	NA	NA	NA	NA	0.844864	0.000773238	NA	NA	NA	NA
ALPK3	NA	NA	NA	Skin_Sun_Exposed_Lower_leg	2.76073e-05	0.00204133	4.19236		NA	NA	NA	NA	NA	NA	0	1	0	0	1	NA	NA	-1.14204	-4.45781	NA	NA	NA	NA	NA	NA	0.253439	8.2802e-06	NA	NA	NA	NA	NA	NA	0.835897	0.000747568	NA	NA	NA	NA
ANKRD44	NA	NA	NA	smultixcan	0.000203659	0.00512853	-0.77553		NA	NA	NA	NA	NA	NA	0	1	0	0	1	NA	NA	-0.422622	0.617018	NA	NA	NA	NA	NA	NA	0.863143	0.000451794	NA	NA	NA	NA	NA	NA	0.970731	0.00858172	NA	NA	NA	NA
ANKRD65	NA	NA	NA	Breast_Mammary_Tissue	5.84224e-06	0.000658038	4.53202		NA	NA	NA	NA	NA	NA	0	1	0	0	1	NA	NA	2.00084	-4.23243	NA	NA	NA	NA	NA	NA	0.0454093	2.31178e-05	NA	NA	NA	NA	NA	NA	0.612425	0.00176985	NA	NA	NA	NA
ANKRD65	NA	NA	NA	Testis	1.35975e-05	0.00124254	4.35026		NA	NA	NA	NA	NA	NA	0	1	0	0	1	NA	NA	2.7518	-3.91233	NA	NA	NA	NA	NA	NA	0.00592688	9.14092e-05	NA	NA	NA	NA	NA	NA	0.417074	0.00585436	NA	NA	NA	NA
ANKRD65	NA	NA	NA	smultixcan	7.72548e-05	0.00240603	1.32664		NA	NA	NA	NA	NA	NA	0	1	0	0	1	NA	NA	-0.939737	-1.50112	NA	NA	NA	NA	NA	NA	0.0412119	0.000179593	NA	NA	NA	NA	NA	NA	0.489074	0.00428002	NA	NA	NA	NA
ANXA2R	NA	NA	NA	Brain_Cerebellar_Hemisphere	5.95017e-05	0.00438837	4.01478		NA	NA	NA	NA	NA	NA	0	1	0	0	1	NA	NA	0.126378	-2.68304	NA	NA	NA	NA	NA	NA	0.899433	0.0072957	NA	NA	NA	NA	NA	NA	0.987701	0.103724	NA	NA	NA	NA
ANXA2R	NA	NA	NA	Brain_Hypothalamus	5.95017e-05	0.00424942	4.01478		NA	NA	NA	NA	NA	NA	0	1	0	0	1	NA	NA	-0.0681431	-4.09374	NA	NA	NA	NA	NA	NA	0.945672	4.24472e-05	NA	NA	NA	NA	NA	NA	0.995977	0.00322876	NA	NA	NA	NA
ANXA2R	NA	NA	NA	Ovary	5.95017e-05	0.00420435	4.01478		NA	NA	NA	NA	NA	NA	0	1	0	0	1	NA	NA	-0.0681431	-4.09374	NA	NA	NA	NA	NA	NA	0.945672	4.24472e-05	NA	NA	NA	NA	NA	NA	0.995754	0.00321744	NA	NA	NA	NA
ANXA6	NA	NA	NA	Adrenal_Gland	0.000155854	0.00844603	-3.78155		NA	NA	NA	NA	NA	NA	0	1	0	0	1	NA	NA	-2.31734	3.43358	NA	NA	NA	NA	NA	NA	0.0204853	0.000595664	NA	NA	NA	NA	NA	NA	0.531456	0.0194105	NA	NA	NA	NA
AP5B1	NA	NA	NA	Adipose_Visceral_Omentum	5.39633e-08	1.03002e-05	-5.43773		NA	NA	NA	NA	NA	NA	0	1	0	0	1	NA	NA	0.522064	3.1013	NA	NA	NA	NA	NA	NA	0.601626	0.00192673	NA	NA	NA	NA	NA	NA	0.96333	0.0419948	NA	NA	NA	NA
AP5B1	NA	NA	NA	Adrenal_Gland	5.39633e-08	1.05636e-05	-5.43773		NA	NA	NA	NA	NA	NA	0	1	0	0	1	NA	NA	0.204319	5.35553	NA	NA	NA	NA	NA	NA	0.838105	8.53045e-08	NA	NA	NA	NA	NA	NA	0.988739	1.54768e-05	NA	NA	NA	NA
AP5B1	NA	NA	NA	Artery_Aorta	5.39633e-08	1.39225e-05	-5.43773		NA	NA	NA	NA	NA	NA	0	1	0	0	1	NA	NA	-0.248541	4.25723	NA	NA	NA	NA	NA	NA	0.803716	2.06977e-05	NA	NA	NA	NA	NA	NA	0.98565	0.00171791	NA	NA	NA	NA
AP5B1	NA	NA	NA	Artery_Coronary	5.39633e-08	1.07024e-05	-5.43773		NA	NA	NA	NA	NA	NA	0	1	0	0	1	NA	NA	-0.111264	4.7029	NA	NA	NA	NA	NA	NA	0.911407	2.5649e-06	NA	NA	NA	NA	NA	NA	0.996601	0.000327314	NA	NA	NA	NA
AP5B1	NA	NA	NA	Artery_Tibial	5.39633e-08	1.01497e-05	-5.43773		NA	NA	NA	NA	NA	NA	0	1	0	0	1	NA	NA	-0.206443	4.36552	NA	NA	NA	NA	NA	NA	0.836445	1.26821e-05	NA	NA	NA	NA	NA	NA	0.983526	0.00102871	NA	NA	NA	NA
AP5B1	NA	NA	NA	Brain_Amygdala	5.39633e-08	1.17411e-05	-5.43773		NA	NA	NA	NA	NA	NA	0	1	0	0	1	NA	NA	0.680399	5.63908	NA	NA	NA	NA	NA	NA	0.496252	1.70957e-08	NA	NA	NA	NA	NA	NA	0.923996	4.74823e-06	NA	NA	NA	NA
AP5B1	NA	NA	NA	Brain_Cerebellar_Hemisphere	9.93243e-05	0.00642585	-3.89224		NA	NA	NA	NA	NA	NA	0	1	0	0	1	NA	NA	0.600104	4.05456	NA	NA	NA	NA	NA	NA	0.548437	5.02288e-05	NA	NA	NA	NA	NA	NA	0.95006	0.00346197	NA	NA	NA	NA
AP5B1	NA	NA	NA	Brain_Frontal_Cortex_BA9	4.57135e-09	1.09824e-06	-5.86207		NA	NA	NA	NA	NA	NA	0	1	0	0	1	NA	NA	-0.445904	4.04281	NA	NA	NA	NA	NA	NA	0.655667	5.2815e-05	NA	NA	NA	NA	NA	NA	0.958922	0.00354509	NA	NA	NA	NA
AP5B1	NA	NA	NA	Brain_Hypothalamus	3.57498e-07	6.48103e-05	-5.0903		NA	NA	NA	NA	NA	NA	0	1	0	0	1	NA	NA	-0.328904	4.11412	NA	NA	NA	NA	NA	NA	0.742228	3.88665e-05	NA	NA	NA	NA	NA	NA	0.97406	0.00305628	NA	NA	NA	NA
AP5B1	NA	NA	NA	Brain_Nucleus_accumbens_basal_ganglia	5.39633e-08	1.18347e-05	-5.43773		NA	NA	NA	NA	NA	NA	0	1	0	0	1	NA	NA	0.680399	5.63908	NA	NA	NA	NA	NA	NA	0.496252	1.70957e-08	NA	NA	NA	NA	NA	NA	0.938096	4.08998e-06	NA	NA	NA	NA
AP5B1	NA	NA	NA	Brain_Putamen_basal_ganglia	5.39633e-08	9.15198e-06	-5.43773		NA	NA	NA	NA	NA	NA	0	1	0	0	1	NA	NA	-0.299558	3.99538	NA	NA	NA	NA	NA	NA	0.764514	6.45892e-05	NA	NA	NA	NA	NA	NA	0.975537	0.00408064	NA	NA	NA	NA
AP5B1	NA	NA	NA	Brain_Spinal_cord_cervical_c-1	5.39633e-08	9.40231e-06	-5.43773		NA	NA	NA	NA	NA	NA	0	1	0	0	1	NA	NA	-0.0737989	4.81067	NA	NA	NA	NA	NA	NA	0.94117	1.50427e-06	NA	NA	NA	NA	NA	NA	0.99699	0.000194599	NA	NA	NA	NA
AP5B1	NA	NA	NA	Brain_Substantia_nigra	5.39633e-08	1.14524e-05	-5.43773		NA	NA	NA	NA	NA	NA	0	1	0	0	1	NA	NA	0.680399	5.63908	NA	NA	NA	NA	NA	NA	0.496252	1.70957e-08	NA	NA	NA	NA	NA	NA	0.937298	3.69233e-06	NA	NA	NA	NA
AP5B1	NA	NA	NA	Breast_Mammary_Tissue	5.39633e-08	1.10836e-05	-5.43773		NA	NA	NA	NA	NA	NA	0	1	0	0	1	NA	NA	0.680399	5.63908	NA	NA	NA	NA	NA	NA	0.496252	1.70957e-08	NA	NA	NA	NA	NA	NA	0.937193	3.41697e-06	NA	NA	NA	NA
AP5B1	NA	NA	NA	Cells_EBV-transformed_lymphocytes	4.57135e-09	1.2552e-06	5.86207		NA	NA	NA	NA	NA	NA	0	1	0	0	1	NA	NA	0.298846	-5.19101	NA	NA	NA	NA	NA	NA	0.765058	2.09151e-07	NA	NA	NA	NA	NA	NA	0.970695	2.8899e-05	NA	NA	NA	NA
AP5B1	NA	NA	NA	Colon_Sigmoid	5.39633e-08	1.21335e-05	-5.43773		NA	NA	NA	NA	NA	NA	0	1	0	0	1	NA	NA	0.000425382	5.1104	NA	NA	NA	NA	NA	NA	0.999661	3.21481e-07	NA	NA	NA	NA	NA	NA	0.99982	4.93374e-05	NA	NA	NA	NA
AP5B1	NA	NA	NA	Colon_Transverse	5.39633e-08	1.11281e-05	-5.43773		NA	NA	NA	NA	NA	NA	0	1	0	0	1	NA	NA	0.680399	5.63908	NA	NA	NA	NA	NA	NA	0.496252	1.70957e-08	NA	NA	NA	NA	NA	NA	0.933919	3.77546e-06	NA	NA	NA	NA
AP5B1	NA	NA	NA	Esophagus_Gastroesophageal_Junction	1.47852e-09	4.33033e-07	-6.04669		NA	NA	NA	NA	NA	NA	0	1	0	0	1	NA	NA	0.453243	5.98554	NA	NA	NA	NA	NA	NA	0.650374	2.15668e-09	NA	NA	NA	NA	NA	NA	0.96358	5.41942e-07	NA	NA	NA	NA
AP5B1	NA	NA	NA	Esophagus_Muscularis	5.39633e-08	9.21145e-06	-5.43773		NA	NA	NA	NA	NA	NA	0	1	0	0	1	NA	NA	-0.0817036	4.71634	NA	NA	NA	NA	NA	NA	0.934882	2.40131e-06	NA	NA	NA	NA	NA	NA	0.99368	0.000237618	NA	NA	NA	NA
AP5B1	NA	NA	NA	Heart_Atrial_Appendage	5.39633e-08	9.45753e-06	-5.43773		NA	NA	NA	NA	NA	NA	0	1	0	0	1	NA	NA	0.235798	5.4205	NA	NA	NA	NA	NA	NA	0.81359	5.94341e-08	NA	NA	NA	NA	NA	NA	0.984905	9.86932e-06	NA	NA	NA	NA
AP5B1	NA	NA	NA	Liver	5.39633e-08	9.71119e-06	-5.43773		NA	NA	NA	NA	NA	NA	0	1	0	0	1	NA	NA	0.680399	5.63908	NA	NA	NA	NA	NA	NA	0.496252	1.70957e-08	NA	NA	NA	NA	NA	NA	0.920383	3.2949e-06	NA	NA	NA	NA
AP5B1	NA	NA	NA	Minor_Salivary_Gland	5.39633e-08	1.28581e-05	-5.43773		NA	NA	NA	NA	NA	NA	0	1	0	0	1	NA	NA	0.706544	5.6011	NA	NA	NA	NA	NA	NA	0.47985	2.12999e-08	NA	NA	NA	NA	NA	NA	0.924431	5.09632e-06	NA	NA	NA	NA
AP5B1	NA	NA	NA	Ovary	5.39633e-08	9.71237e-06	-5.43773		NA	NA	NA	NA	NA	NA	0	1	0	0	1	NA	NA	0.75947	5.55636	NA	NA	NA	NA	NA	NA	0.447571	2.75461e-08	NA	NA	NA	NA	NA	NA	0.910631	5.64115e-06	NA	NA	NA	NA
AP5B1	NA	NA	NA	Pituitary	3.24848e-08	7.50645e-06	-5.52749		NA	NA	NA	NA	NA	NA	0	1	0	0	1	NA	NA	1.82229	5.94901	NA	NA	NA	NA	NA	NA	0.0684109	2.69777e-09	NA	NA	NA	NA	NA	NA	0.669328	7.05747e-07	NA	NA	NA	NA
AP5B1	NA	NA	NA	Prostate	2.78496e-10	8.79003e-08	-6.3103		NA	NA	NA	NA	NA	NA	0	1	0	0	1	NA	NA	0.721039	6.531	NA	NA	NA	NA	NA	NA	0.470885	6.5331e-11	NA	NA	NA	NA	NA	NA	0.926061	2.35883e-08	NA	NA	NA	NA
AP5B1	NA	NA	NA	Skin_Not_Sun_Exposed_Suprapubic	5.39633e-08	1.04149e-05	-5.43773		NA	NA	NA	NA	NA	NA	0	1	0	0	1	NA	NA	0.415762	5.59838	NA	NA	NA	NA	NA	NA	0.677584	2.1637e-08	NA	NA	NA	NA	NA	NA	0.960491	4.14984e-06	NA	NA	NA	NA
AP5B1	NA	NA	NA	Skin_Sun_Exposed_Lower_leg	5.39633e-08	9.60125e-06	-5.43773		NA	NA	NA	NA	NA	NA	0	1	0	0	1	NA	NA	0.459585	5.6496	NA	NA	NA	NA	NA	NA	0.645814	1.60821e-08	NA	NA	NA	NA	NA	NA	0.953428	3.20729e-06	NA	NA	NA	NA
AP5B1	NA	NA	NA	Spleen	5.39633e-08	1.05578e-05	-5.43773		NA	NA	NA	NA	NA	NA	0	1	0	0	1	NA	NA	0.680399	5.63908	NA	NA	NA	NA	NA	NA	0.496252	1.70957e-08	NA	NA	NA	NA	NA	NA	0.940579	3.75422e-06	NA	NA	NA	NA
AP5B1	NA	NA	NA	Stomach	5.39633e-08	9.74184e-06	-5.43773		NA	NA	NA	NA	NA	NA	0	1	0	0	1	NA	NA	0.395591	5.61843	NA	NA	NA	NA	NA	NA	0.692407	1.92704e-08	NA	NA	NA	NA	NA	NA	0.966817	4.22547e-06	NA	NA	NA	NA
AP5B1	NA	NA	NA	Uterus	5.39633e-08	1.13097e-05	-5.43773		NA	NA	NA	NA	NA	NA	0	1	0	0	1	NA	NA	0.680399	5.63908	NA	NA	NA	NA	NA	NA	0.496252	1.70957e-08	NA	NA	NA	NA	NA	NA	0.930985	4.1472e-06	NA	NA	NA	NA
AP5B1	NA	NA	NA	smultixcan	1.91697e-10	3.2242e-08	-3.68253		NA	NA	NA	NA	NA	NA	0	1	0	0	1	NA	NA	0.241158	3.54555	NA	NA	NA	NA	NA	NA	0.67181	2.6109e-11	NA	NA	NA	NA	NA	NA	0.919682	4.62873e-09	NA	NA	NA	NA
APCS	NA	NA	NA	Cells_Cultured_fibroblasts	6.8126e-05	0.00428095	-3.98274		NA	NA	NA	NA	NA	NA	0	1	0	0	1	NA	NA	-0.504129	3.94891	NA	NA	NA	NA	NA	NA	0.614171	7.8509e-05	NA	NA	NA	NA	NA	NA	0.948255	0.00416537	NA	NA	NA	NA
APCS	NA	NA	NA	Liver	6.8126e-05	0.00500613	-3.98274		NA	NA	NA	NA	NA	NA	0	1	0	0	1	NA	NA	-0.253667	0.876764	NA	NA	NA	NA	NA	NA	0.799753	0.380615	NA	NA	NA	NA	NA	NA	0.968701	0.75065	NA	NA	NA	NA
APCS	NA	NA	NA	smultixcan	6.8126e-05	0.00217613	-3.98274		NA	NA	NA	NA	NA	NA	0	1	0	0	1	NA	NA	0.0249998	0.365542	NA	NA	NA	NA	NA	NA	0.866108	0.000389343	NA	NA	NA	NA	NA	NA	0.970731	0.00773225	NA	NA	NA	NA
APEH	NA	NA	NA	Nerve_Tibial	1.45777e-05	0.00147816	-4.33498		NA	NA	NA	NA	NA	NA	0	1	0	0	1	NA	NA	0.263468	0.676045	NA	NA	NA	NA	NA	NA	0.79219	0.499012	NA	NA	NA	NA	NA	NA	0.9759	0.80585	NA	NA	NA	NA
APEH	NA	NA	NA	smultixcan	1.94179e-05	0.000789312	-1.71244		NA	NA	NA	NA	NA	NA	0	1	0	0	1	NA	NA	0.294226	-0.653483	NA	NA	NA	NA	NA	NA	0.721351	0.0343936	NA	NA	NA	NA	NA	NA	0.934937	0.164399	NA	NA	NA	NA
APP	NA	NA	NA	Ovary	4.72051e-05	0.00351788	4.06905		NA	NA	NA	NA	NA	NA	0	1	0	0	1	NA	NA	-0.0586934	-4.13653	NA	NA	NA	NA	NA	NA	0.953196	3.52601e-05	NA	NA	NA	NA	NA	NA	0.995754	0.00276236	NA	NA	NA	NA
APP	NA	NA	NA	Whole_Blood	0.000104211	0.00525248	3.88057		NA	NA	NA	NA	NA	NA	0	1	0	0	1	NA	NA	-0.328941	-3.9992	NA	NA	NA	NA	NA	NA	0.7422	6.35582e-05	NA	NA	NA	NA	NA	NA	0.970606	0.00369243	NA	NA	NA	NA
AQP5	NA	NA	NA	Artery_Aorta	9.22344e-07	0.000150101	4.90752		NA	NA	NA	NA	NA	NA	0	1	0	0	1	NA	NA	0.100461	-4.95958	NA	NA	NA	NA	NA	NA	0.919978	7.06442e-07	NA	NA	NA	NA	NA	NA	0.996958	0.000106673	NA	NA	NA	NA
AQP5	NA	NA	NA	Brain_Hypothalamus	1.42691e-06	0.00021018	4.82121		NA	NA	NA	NA	NA	NA	0	1	0	0	1	NA	NA	0.0137441	-5.39215	NA	NA	NA	NA	NA	NA	0.989034	6.9619e-08	NA	NA	NA	NA	NA	NA	0.999423	1.62045e-05	NA	NA	NA	NA
AQP5	NA	NA	NA	smultixcan	0.000188002	0.00483084	1.3633		NA	NA	NA	NA	NA	NA	0	1	0	0	1	NA	NA	0.170644	-2.3105	NA	NA	NA	NA	NA	NA	0.982689	1.01578e-05	NA	NA	NA	NA	NA	NA	0.996548	0.000412479	NA	NA	NA	NA
ARAP3	NA	NA	NA	Adipose_Visceral_Omentum	4.77132e-06	0.000536849	-4.5746		NA	NA	NA	NA	NA	NA	0	1	0	0	1	NA	NA	0.311624	4.7004	NA	NA	NA	NA	NA	NA	0.755326	2.59657e-06	NA	NA	NA	NA	NA	NA	0.975792	0.000294363	NA	NA	NA	NA
ARAP3	NA	NA	NA	smultixcan	3.51735e-06	0.000188583	-0.175244		NA	NA	NA	NA	NA	NA	0	1	0	0	1	NA	NA	-0.678852	0.0361387	NA	NA	NA	NA	NA	NA	0.270129	5.75437e-07	NA	NA	NA	NA	NA	NA	0.752427	3.55467e-05	NA	NA	NA	NA
ARF4	NA	NA	NA	Artery_Aorta	1.07271e-05	0.00113471	4.40197		NA	NA	NA	NA	NA	NA	0	1	0	0	1	NA	NA	-1.18264	-2.53914	NA	NA	NA	NA	NA	NA	0.236953	0.0111126	NA	NA	NA	NA	NA	NA	0.829532	0.134896	NA	NA	NA	NA
ARF4	NA	NA	NA	Artery_Tibial	1.07271e-05	0.000921433	4.40197		NA	NA	NA	NA	NA	NA	0	1	0	0	1	NA	NA	-1.60474	-2.90503	NA	NA	NA	NA	NA	NA	0.10855	0.00367218	NA	NA	NA	NA	NA	NA	0.722061	0.0679727	NA	NA	NA	NA
ARF4	NA	NA	NA	Brain_Caudate_basal_ganglia	1.07271e-05	0.00102479	-4.40197		NA	NA	NA	NA	NA	NA	0	1	0	0	1	NA	NA	0.956064	1.26422	NA	NA	NA	NA	NA	NA	0.33904	0.206149	NA	NA	NA	NA	NA	NA	0.886866	0.59605	NA	NA	NA	NA
ARF4	NA	NA	NA	Brain_Cerebellar_Hemisphere	2.31392e-05	0.00208232	-4.23222		NA	NA	NA	NA	NA	NA	0	1	0	0	1	NA	NA	1.90994	4.51374	NA	NA	NA	NA	NA	NA	0.0561409	6.36931e-06	NA	NA	NA	NA	NA	NA	0.675673	0.000701381	NA	NA	NA	NA
ARF4	NA	NA	NA	Colon_Transverse	1.07271e-05	0.000989622	4.40197		NA	NA	NA	NA	NA	NA	0	1	0	0	1	NA	NA	-0.971439	-1.33162	NA	NA	NA	NA	NA	NA	0.33133	0.182987	NA	NA	NA	NA	NA	NA	0.880043	0.556411	NA	NA	NA	NA
ARF4	NA	NA	NA	Ovary	6.31553e-05	0.00427261	-4.0007		NA	NA	NA	NA	NA	NA	0	1	0	0	1	NA	NA	1.48645	4.3235	NA	NA	NA	NA	NA	NA	0.13716	1.53575e-05	NA	NA	NA	NA	NA	NA	0.757285	0.00129905	NA	NA	NA	NA
ARF4	NA	NA	NA	Spleen	6.89179e-05	0.00432492	-3.97999		NA	NA	NA	NA	NA	NA	0	1	0	0	1	NA	NA	1.44053	4.29419	NA	NA	NA	NA	NA	NA	0.149718	1.7533e-05	NA	NA	NA	NA	NA	NA	0.770083	0.00141176	NA	NA	NA	NA
ARF4	NA	NA	NA	Testis	1.07271e-05	0.00106504	4.40197		NA	NA	NA	NA	NA	NA	0	1	0	0	1	NA	NA	-1.23325	-2.7901	NA	NA	NA	NA	NA	NA	0.217482	0.00526915	NA	NA	NA	NA	NA	NA	0.820637	0.0965641	NA	NA	NA	NA
ARF4	NA	NA	NA	Whole_Blood	1.33376e-05	0.00108503	4.35449		NA	NA	NA	NA	NA	NA	0	1	0	0	1	NA	NA	-1.20801	-2.73564	NA	NA	NA	NA	NA	NA	0.227045	0.00622592	NA	NA	NA	NA	NA	NA	0.813447	0.0855577	NA	NA	NA	NA
ARF4	NA	NA	NA	smultixcan	1.37187e-06	8.07041e-05	-0.410175		NA	NA	NA	NA	NA	NA	0	1	0	0	1	NA	NA	0.0823727	0.643761	NA	NA	NA	NA	NA	NA	0.430126	5.01297e-08	NA	NA	NA	NA	NA	NA	0.833095	4.33781e-06	NA	NA	NA	NA
ARHGAP15	NA	NA	NA	Adipose_Subcutaneous	1.20152e-05	0.0011314	-4.37731		NA	NA	NA	NA	NA	NA	0	1	0	0	1	NA	NA	0.359987	4.51183	NA	NA	NA	NA	NA	NA	0.718857	6.42704e-06	NA	NA	NA	NA	NA	NA	0.974351	0.000667376	NA	NA	NA	NA
ARHGAP15	NA	NA	NA	Adrenal_Gland	1.20152e-05	0.00120052	-4.37731		NA	NA	NA	NA	NA	NA	0	1	0	0	1	NA	NA	0.359987	4.51183	NA	NA	NA	NA	NA	NA	0.718857	6.42704e-06	NA	NA	NA	NA	NA	NA	0.970613	0.000655784	NA	NA	NA	NA
ARHGAP15	NA	NA	NA	Artery_Aorta	1.20152e-05	0.00125838	-4.37731		NA	NA	NA	NA	NA	NA	0	1	0	0	1	NA	NA	0.359987	4.51183	NA	NA	NA	NA	NA	NA	0.718857	6.42704e-06	NA	NA	NA	NA	NA	NA	0.973218	0.000649598	NA	NA	NA	NA
ARHGAP15	NA	NA	NA	Artery_Tibial	1.20152e-05	0.00100056	-4.37731		NA	NA	NA	NA	NA	NA	0	1	0	0	1	NA	NA	0.359987	4.51183	NA	NA	NA	NA	NA	NA	0.718857	6.42704e-06	NA	NA	NA	NA	NA	NA	0.970588	0.000584632	NA	NA	NA	NA
ARHGAP15	NA	NA	NA	Brain_Amygdala	1.20152e-05	0.00125986	-4.37731		NA	NA	NA	NA	NA	NA	0	1	0	0	1	NA	NA	0.359987	4.51183	NA	NA	NA	NA	NA	NA	0.718857	6.42704e-06	NA	NA	NA	NA	NA	NA	0.961136	0.000748578	NA	NA	NA	NA
ARHGAP15	NA	NA	NA	Brain_Anterior_cingulate_cortex_BA24	1.20152e-05	0.00108495	-4.37731		NA	NA	NA	NA	NA	NA	0	1	0	0	1	NA	NA	0.359987	4.51183	NA	NA	NA	NA	NA	NA	0.718857	6.42704e-06	NA	NA	NA	NA	NA	NA	0.969126	0.00064399	NA	NA	NA	NA
ARHGAP15	NA	NA	NA	Brain_Caudate_basal_ganglia	1.20152e-05	0.00111505	-4.37731		NA	NA	NA	NA	NA	NA	0	1	0	0	1	NA	NA	0.359987	4.51183	NA	NA	NA	NA	NA	NA	0.718857	6.42704e-06	NA	NA	NA	NA	NA	NA	0.97104	0.000687068	NA	NA	NA	NA
ARHGAP15	NA	NA	NA	Brain_Cerebellar_Hemisphere	1.20152e-05	0.00122768	-4.37731		NA	NA	NA	NA	NA	NA	0	1	0	0	1	NA	NA	0.359987	4.51183	NA	NA	NA	NA	NA	NA	0.718857	6.42704e-06	NA	NA	NA	NA	NA	NA	0.971502	0.000701381	NA	NA	NA	NA
ARHGAP15	NA	NA	NA	Brain_Cortex	1.20152e-05	0.00119634	-4.37731		NA	NA	NA	NA	NA	NA	0	1	0	0	1	NA	NA	0.359987	4.51183	NA	NA	NA	NA	NA	NA	0.718857	6.42704e-06	NA	NA	NA	NA	NA	NA	0.968299	0.000675114	NA	NA	NA	NA
ARHGAP15	NA	NA	NA	Brain_Frontal_Cortex_BA9	1.20152e-05	0.00103815	-4.37731		NA	NA	NA	NA	NA	NA	0	1	0	0	1	NA	NA	0.359987	4.51183	NA	NA	NA	NA	NA	NA	0.718857	6.42704e-06	NA	NA	NA	NA	NA	NA	0.969794	0.000627813	NA	NA	NA	NA
ARHGAP15	NA	NA	NA	Brain_Hippocampus	1.20152e-05	0.00114302	-4.37731		NA	NA	NA	NA	NA	NA	0	1	0	0	1	NA	NA	0.359987	4.51183	NA	NA	NA	NA	NA	NA	0.718857	6.42704e-06	NA	NA	NA	NA	NA	NA	0.970071	0.000694303	NA	NA	NA	NA
ARHGAP15	NA	NA	NA	Brain_Hypothalamus	1.20152e-05	0.00114411	-4.37731		NA	NA	NA	NA	NA	NA	0	1	0	0	1	NA	NA	0.359987	4.51183	NA	NA	NA	NA	NA	NA	0.718857	6.42704e-06	NA	NA	NA	NA	NA	NA	0.967857	0.000755535	NA	NA	NA	NA
ARHGAP15	NA	NA	NA	Brain_Putamen_basal_ganglia	1.20152e-05	0.00101887	-4.37731		NA	NA	NA	NA	NA	NA	0	1	0	0	1	NA	NA	0.359987	4.51183	NA	NA	NA	NA	NA	NA	0.718857	6.42704e-06	NA	NA	NA	NA	NA	NA	0.966157	0.000610726	NA	NA	NA	NA
ARHGAP15	NA	NA	NA	Brain_Spinal_cord_cervical_c-1	1.20152e-05	0.00112386	-4.37731		NA	NA	NA	NA	NA	NA	0	1	0	0	1	NA	NA	0.359987	4.51183	NA	NA	NA	NA	NA	NA	0.718857	6.42704e-06	NA	NA	NA	NA	NA	NA	0.968198	0.000625414	NA	NA	NA	NA
ARHGAP15	NA	NA	NA	Brain_Substantia_nigra	1.20152e-05	0.00108507	-4.37731		NA	NA	NA	NA	NA	NA	0	1	0	0	1	NA	NA	0.359987	4.51183	NA	NA	NA	NA	NA	NA	0.718857	6.42704e-06	NA	NA	NA	NA	NA	NA	0.965492	0.000635677	NA	NA	NA	NA
ARHGAP15	NA	NA	NA	Breast_Mammary_Tissue	1.20152e-05	0.00114417	-4.37731		NA	NA	NA	NA	NA	NA	0	1	0	0	1	NA	NA	0.359987	4.51183	NA	NA	NA	NA	NA	NA	0.718857	6.42704e-06	NA	NA	NA	NA	NA	NA	0.975162	0.000599477	NA	NA	NA	NA
ARHGAP15	NA	NA	NA	Colon_Transverse	1.20152e-05	0.00108003	-4.37731		NA	NA	NA	NA	NA	NA	0	1	0	0	1	NA	NA	0.359987	4.51183	NA	NA	NA	NA	NA	NA	0.718857	6.42704e-06	NA	NA	NA	NA	NA	NA	0.973753	0.00063206	NA	NA	NA	NA
ARHGAP15	NA	NA	NA	Heart_Atrial_Appendage	1.20152e-05	0.00100937	-4.37731		NA	NA	NA	NA	NA	NA	0	1	0	0	1	NA	NA	0.359987	4.51183	NA	NA	NA	NA	NA	NA	0.718857	6.42704e-06	NA	NA	NA	NA	NA	NA	0.970175	0.000603943	NA	NA	NA	NA
ARHGAP15	NA	NA	NA	Liver	1.20152e-05	0.00120398	-4.37731		NA	NA	NA	NA	NA	NA	0	1	0	0	1	NA	NA	0.359987	4.51183	NA	NA	NA	NA	NA	NA	0.718857	6.42704e-06	NA	NA	NA	NA	NA	NA	0.95949	0.000624929	NA	NA	NA	NA
ARHGAP15	NA	NA	NA	Minor_Salivary_Gland	1.20152e-05	0.00125843	-4.37731		NA	NA	NA	NA	NA	NA	0	1	0	0	1	NA	NA	0.359987	4.51183	NA	NA	NA	NA	NA	NA	0.718857	6.42704e-06	NA	NA	NA	NA	NA	NA	0.95931	0.000691291	NA	NA	NA	NA
ARHGAP15	NA	NA	NA	Ovary	1.20152e-05	0.00110205	-4.37731		NA	NA	NA	NA	NA	NA	0	1	0	0	1	NA	NA	0.359987	4.51183	NA	NA	NA	NA	NA	NA	0.718857	6.42704e-06	NA	NA	NA	NA	NA	NA	0.957558	0.000625191	NA	NA	NA	NA
ARHGAP15	NA	NA	NA	Pancreas	1.20152e-05	0.00112176	-4.37731		NA	NA	NA	NA	NA	NA	0	1	0	0	1	NA	NA	0.359987	4.51183	NA	NA	NA	NA	NA	NA	0.718857	6.42704e-06	NA	NA	NA	NA	NA	NA	0.969516	0.000601337	NA	NA	NA	NA
ARHGAP15	NA	NA	NA	Pituitary	1.20152e-05	0.00108899	-4.37731		NA	NA	NA	NA	NA	NA	0	1	0	0	1	NA	NA	0.359987	4.51183	NA	NA	NA	NA	NA	NA	0.718857	6.42704e-06	NA	NA	NA	NA	NA	NA	0.962934	0.000620803	NA	NA	NA	NA
ARHGAP15	NA	NA	NA	Prostate	1.20152e-05	0.00105525	-4.37731		NA	NA	NA	NA	NA	NA	0	1	0	0	1	NA	NA	0.359987	4.51183	NA	NA	NA	NA	NA	NA	0.718857	6.42704e-06	NA	NA	NA	NA	NA	NA	0.972609	0.000626178	NA	NA	NA	NA
ARHGAP15	NA	NA	NA	Skin_Sun_Exposed_Lower_leg	1.20152e-05	0.000984294	-4.37731		NA	NA	NA	NA	NA	NA	0	1	0	0	1	NA	NA	0.359987	4.51183	NA	NA	NA	NA	NA	NA	0.718857	6.42704e-06	NA	NA	NA	NA	NA	NA	0.96501	0.000592263	NA	NA	NA	NA
ARHGAP15	NA	NA	NA	Small_Intestine_Terminal_Ileum	1.20152e-05	0.00131694	-4.37731		NA	NA	NA	NA	NA	NA	0	1	0	0	1	NA	NA	0.359987	4.51183	NA	NA	NA	NA	NA	NA	0.718857	6.42704e-06	NA	NA	NA	NA	NA	NA	0.972759	0.000714603	NA	NA	NA	NA
ARHGAP15	NA	NA	NA	Testis	1.20152e-05	0.00112165	4.37731		NA	NA	NA	NA	NA	NA	0	1	0	0	1	NA	NA	-0.359987	-4.51183	NA	NA	NA	NA	NA	NA	0.718857	6.42704e-06	NA	NA	NA	NA	NA	NA	0.968488	0.00067028	NA	NA	NA	NA
ARHGAP15	NA	NA	NA	Uterus	1.20152e-05	0.00103125	-4.37731		NA	NA	NA	NA	NA	NA	0	1	0	0	1	NA	NA	0.359987	4.51183	NA	NA	NA	NA	NA	NA	0.718857	6.42704e-06	NA	NA	NA	NA	NA	NA	0.963447	0.000607791	NA	NA	NA	NA
ARHGAP15	NA	NA	NA	smultixcan	3.29373e-05	0.00122807	-3.06776		NA	NA	NA	NA	NA	NA	0	1	0	0	1	NA	NA	0.239384	3.15945	NA	NA	NA	NA	NA	NA	0.284462	2.31472e-05	NA	NA	NA	NA	NA	NA	0.7616	0.00082073	NA	NA	NA	NA
ARHGEF28	NA	NA	NA	Heart_Left_Ventricle	3.52207e-05	0.00260797	-4.13678		NA	NA	NA	NA	NA	NA	0	1	0	0	1	NA	NA	1.70701	2.82158	NA	NA	NA	NA	NA	NA	0.08782	0.00477881	NA	NA	NA	NA	NA	NA	0.697509	0.0780016	NA	NA	NA	NA
ARHGEF37	NA	NA	NA	Esophagus_Muscularis	0.000141564	0.00645078	3.80542		NA	NA	NA	NA	NA	NA	0	1	0	0	1	NA	NA	1.34163	-3.63385	NA	NA	NA	NA	NA	NA	0.179717	0.00027922	NA	NA	NA	NA	NA	NA	0.79426	0.0102716	NA	NA	NA	NA
ARL4C	NA	NA	NA	smultixcan	0.000481835	0.00985923	-0.316945		NA	NA	NA	NA	NA	NA	0	1	0	0	1	NA	NA	-0.265902	0.372688	NA	NA	NA	NA	NA	NA	0.0682269	0.00743389	NA	NA	NA	NA	NA	NA	0.553919	0.06218	NA	NA	NA	NA
ARL5C	NA	NA	NA	Brain_Putamen_basal_ganglia	1.623e-11	5.6034e-09	-6.73645		NA	NA	NA	NA	NA	NA	0	1	0	0	1	NA	NA	-1.00386	6.66298	NA	NA	NA	NA	NA	NA	0.315448	2.68325e-11	NA	NA	NA	NA	NA	NA	0.875851	9.22406e-09	NA	NA	NA	NA
ARL5C	NA	NA	NA	smultixcan	1.623e-11	3.15338e-09	-6.73645		NA	NA	NA	NA	NA	NA	0	1	0	0	1	NA	NA	-1.00386	6.66298	NA	NA	NA	NA	NA	NA	0.315448	2.68325e-11	NA	NA	NA	NA	NA	NA	0.776494	4.71862e-09	NA	NA	NA	NA
ARL6IP4	NA	NA	NA	Colon_Transverse	5.84224e-06	0.000608345	-4.53202		NA	NA	NA	NA	NA	NA	0	1	0	0	1	NA	NA	-0.403516	4.53653	NA	NA	NA	NA	NA	NA	0.686569	5.71874e-06	NA	NA	NA	NA	NA	NA	0.968343	0.00056683	NA	NA	NA	NA
ARL6IP4	NA	NA	NA	Lung	5.84224e-06	0.000562125	-4.53202		NA	NA	NA	NA	NA	NA	0	1	0	0	1	NA	NA	-0.403516	4.53653	NA	NA	NA	NA	NA	NA	0.686569	5.71874e-06	NA	NA	NA	NA	NA	NA	0.968041	0.000504833	NA	NA	NA	NA
ARL6IP4	NA	NA	NA	Pancreas	5.84224e-06	0.000629357	-4.53202		NA	NA	NA	NA	NA	NA	0	1	0	0	1	NA	NA	-0.403516	4.53653	NA	NA	NA	NA	NA	NA	0.686569	5.71874e-06	NA	NA	NA	NA	NA	NA	0.965704	0.000548115	NA	NA	NA	NA
ARL6IP4	NA	NA	NA	Stomach	5.84224e-06	0.000552454	-4.53202		NA	NA	NA	NA	NA	NA	0	1	0	0	1	NA	NA	-0.403516	4.53653	NA	NA	NA	NA	NA	NA	0.686569	5.71874e-06	NA	NA	NA	NA	NA	NA	0.966391	0.000510874	NA	NA	NA	NA
ARL6IP4	NA	NA	NA	smultixcan	5.84224e-06	0.000288408	-4.53202		NA	NA	NA	NA	NA	NA	0	1	0	0	1	NA	NA	-0.00815369	4.48607	NA	NA	NA	NA	NA	NA	0.992339	6.78615e-06	NA	NA	NA	NA	NA	NA	0.997733	0.000292448	NA	NA	NA	NA
ATAD3B	NA	NA	NA	Adipose_Visceral_Omentum	1.09984e-05	0.0010048	4.39655		NA	NA	NA	NA	NA	NA	0	1	0	0	1	NA	NA	1.11289	-3.41653	NA	NA	NA	NA	NA	NA	0.265756	0.000634249	NA	NA	NA	NA	NA	NA	0.854849	0.0202338	NA	NA	NA	NA
ATAD3B	NA	NA	NA	Brain_Hippocampus	1.09984e-05	0.00107899	4.39655		NA	NA	NA	NA	NA	NA	0	1	0	0	1	NA	NA	1.29638	-3.13248	NA	NA	NA	NA	NA	NA	0.194846	0.00173337	NA	NA	NA	NA	NA	NA	0.804383	0.0421419	NA	NA	NA	NA
ATAD3B	NA	NA	NA	Brain_Substantia_nigra	1.09984e-05	0.00101484	4.39655		NA	NA	NA	NA	NA	NA	0	1	0	0	1	NA	NA	1.02741	-4.36812	NA	NA	NA	NA	NA	NA	0.304226	1.25319e-05	NA	NA	NA	NA	NA	NA	0.87838	0.00112394	NA	NA	NA	NA
ATAD3B	NA	NA	NA	Cells_Cultured_fibroblasts	1.09984e-05	0.000961135	4.39655		NA	NA	NA	NA	NA	NA	0	1	0	0	1	NA	NA	1.15102	-3.51435	NA	NA	NA	NA	NA	NA	0.249723	0.000440826	NA	NA	NA	NA	NA	NA	0.838304	0.0144697	NA	NA	NA	NA
ATAD3B	NA	NA	NA	Heart_Atrial_Appendage	1.09984e-05	0.000943544	4.39655		NA	NA	NA	NA	NA	NA	0	1	0	0	1	NA	NA	0.703754	-2.32133	NA	NA	NA	NA	NA	NA	0.481586	0.0202689	NA	NA	NA	NA	NA	NA	0.927092	0.185714	NA	NA	NA	NA
ATAD3B	NA	NA	NA	Pituitary	1.09984e-05	0.00100558	4.39655		NA	NA	NA	NA	NA	NA	0	1	0	0	1	NA	NA	1.48117	-4.30763	NA	NA	NA	NA	NA	NA	0.138562	1.65013e-05	NA	NA	NA	NA	NA	NA	0.737714	0.0013632	NA	NA	NA	NA
ATAD3B	NA	NA	NA	Skin_Not_Sun_Exposed_Suprapubic	1.09984e-05	0.00104305	4.39655		NA	NA	NA	NA	NA	NA	0	1	0	0	1	NA	NA	1.03908	-3.543	NA	NA	NA	NA	NA	NA	0.298769	0.000395606	NA	NA	NA	NA	NA	NA	0.869018	0.0145748	NA	NA	NA	NA
ATAD3B	NA	NA	NA	Skin_Sun_Exposed_Lower_leg	1.09984e-05	0.000927697	4.39655		NA	NA	NA	NA	NA	NA	0	1	0	0	1	NA	NA	0.81523	-2.35241	NA	NA	NA	NA	NA	NA	0.414941	0.018652	NA	NA	NA	NA	NA	NA	0.903741	0.177061	NA	NA	NA	NA
ATAD3B	NA	NA	NA	Testis	1.09984e-05	0.00106504	4.39655		NA	NA	NA	NA	NA	NA	0	1	0	0	1	NA	NA	1.55944	-3.41998	NA	NA	NA	NA	NA	NA	0.118893	0.000626258	NA	NA	NA	NA	NA	NA	0.745705	0.0226908	NA	NA	NA	NA
ATAD3B	NA	NA	NA	smultixcan	1.14901e-08	1.28072e-06	3.06702		NA	NA	NA	NA	NA	NA	0	1	0	0	1	NA	NA	0.551705	-2.49045	NA	NA	NA	NA	NA	NA	0.380455	0.00884337	NA	NA	NA	NA	NA	NA	0.812487	0.0694163	NA	NA	NA	NA
ATAD3C	NA	NA	NA	Brain_Hypothalamus	1.09984e-05	0.001103	4.39655		NA	NA	NA	NA	NA	NA	0	1	0	0	1	NA	NA	-0.018439	-3.31245	NA	NA	NA	NA	NA	NA	0.985289	0.000924825	NA	NA	NA	NA	NA	NA	0.997788	0.0271111	NA	NA	NA	NA
ATAD3C	NA	NA	NA	Brain_Putamen_basal_ganglia	1.09984e-05	0.000949301	4.39655		NA	NA	NA	NA	NA	NA	0	1	0	0	1	NA	NA	-0.026086	-3.23232	NA	NA	NA	NA	NA	NA	0.979189	0.0012279	NA	NA	NA	NA	NA	NA	0.998405	0.0311994	NA	NA	NA	NA
ATAD3C	NA	NA	NA	Esophagus_Muscularis	7.71123e-05	0.00410527	3.9532		NA	NA	NA	NA	NA	NA	0	1	0	0	1	NA	NA	0.219823	-3.08531	NA	NA	NA	NA	NA	NA	0.826009	0.0020334	NA	NA	NA	NA	NA	NA	0.978372	0.0423432	NA	NA	NA	NA
ATAD3C	NA	NA	NA	Liver	1.09984e-05	0.00112291	4.39655		NA	NA	NA	NA	NA	NA	0	1	0	0	1	NA	NA	0.989135	-4.28913	NA	NA	NA	NA	NA	NA	0.322597	1.79373e-05	NA	NA	NA	NA	NA	NA	0.863473	0.00148921	NA	NA	NA	NA
ATAD3C	NA	NA	NA	Nerve_Tibial	7.71123e-05	0.00492709	3.9532		NA	NA	NA	NA	NA	NA	0	1	0	0	1	NA	NA	1.62102	-3.72914	NA	NA	NA	NA	NA	NA	0.105012	0.000192133	NA	NA	NA	NA	NA	NA	0.700052	0.00877921	NA	NA	NA	NA
ATAD3C	NA	NA	NA	Pituitary	1.09984e-05	0.00100558	4.39655		NA	NA	NA	NA	NA	NA	0	1	0	0	1	NA	NA	1.19832	-4.23623	NA	NA	NA	NA	NA	NA	0.230791	2.27305e-05	NA	NA	NA	NA	NA	NA	0.812096	0.00179514	NA	NA	NA	NA
ATAD3C	NA	NA	NA	Stomach	1.09984e-05	0.000917675	4.39655		NA	NA	NA	NA	NA	NA	0	1	0	0	1	NA	NA	0.141872	-3.69994	NA	NA	NA	NA	NA	NA	0.887181	0.000215654	NA	NA	NA	NA	NA	NA	0.989262	0.00935534	NA	NA	NA	NA
ATAD3C	NA	NA	NA	Thyroid	1.74355e-05	0.00151927	4.29543		NA	NA	NA	NA	NA	NA	0	1	0	0	1	NA	NA	0.893154	-3.711	NA	NA	NA	NA	NA	NA	0.371775	0.000206443	NA	NA	NA	NA	NA	NA	0.893289	0.00934903	NA	NA	NA	NA
ATAD3C	NA	NA	NA	Whole_Blood	1.09984e-05	0.000910709	4.39655		NA	NA	NA	NA	NA	NA	0	1	0	0	1	NA	NA	2.22363	-2.65126	NA	NA	NA	NA	NA	NA	0.0261735	0.00801921	NA	NA	NA	NA	NA	NA	0.530971	0.101208	NA	NA	NA	NA
ATG10	NA	NA	NA	Heart_Atrial_Appendage	0.000112465	0.00571602	3.862		NA	NA	NA	NA	NA	NA	0	1	0	0	1	NA	NA	2.43278	-3.48845	NA	NA	NA	NA	NA	NA	0.0149832	0.000485822	NA	NA	NA	NA	NA	NA	0.509394	0.0165325	NA	NA	NA	NA
ATG10	NA	NA	NA	Muscle_Skeletal	0.00018864	0.00911368	3.73376		NA	NA	NA	NA	NA	NA	0	1	0	0	1	NA	NA	2.45562	-3.35004	NA	NA	NA	NA	NA	NA	0.0140644	0.000808003	NA	NA	NA	NA	NA	NA	0.476803	0.0238542	NA	NA	NA	NA
ATG10	NA	NA	NA	Whole_Blood	0.000130122	0.00609469	3.82623		NA	NA	NA	NA	NA	NA	0	1	0	0	1	NA	NA	2.30307	-3.47507	NA	NA	NA	NA	NA	NA	0.021275	0.000510729	NA	NA	NA	NA	NA	NA	0.511544	0.015844	NA	NA	NA	NA
ATOX1	NA	NA	NA	Brain_Cerebellum	9.27731e-05	0.00590144	-3.90875		NA	NA	NA	NA	NA	NA	0	1	0	0	1	NA	NA	-3.14863	3.41031	NA	NA	NA	NA	NA	NA	0.00164037	0.000648901	NA	NA	NA	NA	NA	NA	0.255582	0.0209175	NA	NA	NA	NA
ATOX1	NA	NA	NA	Brain_Cortex	9.27731e-05	0.0060013	-3.90875		NA	NA	NA	NA	NA	NA	0	1	0	0	1	NA	NA	-3.14863	3.41031	NA	NA	NA	NA	NA	NA	0.00164037	0.000648901	NA	NA	NA	NA	NA	NA	0.269117	0.0219697	NA	NA	NA	NA
ATOX1	NA	NA	NA	Brain_Frontal_Cortex_BA9	9.27731e-05	0.0052218	-3.90875		NA	NA	NA	NA	NA	NA	0	1	0	0	1	NA	NA	-3.14863	3.41031	NA	NA	NA	NA	NA	NA	0.00164037	0.000648901	NA	NA	NA	NA	NA	NA	0.254641	0.01994	NA	NA	NA	NA
ATOX1	NA	NA	NA	Cells_EBV-transformed_lymphocytes	9.27731e-05	0.00516134	-3.90875		NA	NA	NA	NA	NA	NA	0	1	0	0	1	NA	NA	-3.14863	3.41031	NA	NA	NA	NA	NA	NA	0.00164037	0.000648901	NA	NA	NA	NA	NA	NA	0.211099	0.0193809	NA	NA	NA	NA
ATOX1	NA	NA	NA	Minor_Salivary_Gland	9.27731e-05	0.00601511	-3.90875		NA	NA	NA	NA	NA	NA	0	1	0	0	1	NA	NA	-3.14863	3.41031	NA	NA	NA	NA	NA	NA	0.00164037	0.000648901	NA	NA	NA	NA	NA	NA	0.239377	0.0221569	NA	NA	NA	NA
ATOX1	NA	NA	NA	Muscle_Skeletal	9.27731e-05	0.00517932	-3.90875		NA	NA	NA	NA	NA	NA	0	1	0	0	1	NA	NA	-3.14863	3.41031	NA	NA	NA	NA	NA	NA	0.00164037	0.000648901	NA	NA	NA	NA	NA	NA	0.249125	0.0204982	NA	NA	NA	NA
ATOX1	NA	NA	NA	Nerve_Tibial	9.27731e-05	0.00553052	-3.90875		NA	NA	NA	NA	NA	NA	0	1	0	0	1	NA	NA	-3.14863	3.41031	NA	NA	NA	NA	NA	NA	0.00164037	0.000648901	NA	NA	NA	NA	NA	NA	0.236326	0.0214169	NA	NA	NA	NA
ATOX1	NA	NA	NA	Pituitary	9.27731e-05	0.00549417	-3.90875		NA	NA	NA	NA	NA	NA	0	1	0	0	1	NA	NA	-3.14863	3.41031	NA	NA	NA	NA	NA	NA	0.00164037	0.000648901	NA	NA	NA	NA	NA	NA	0.238973	0.022082	NA	NA	NA	NA
ATOX1	NA	NA	NA	Prostate	9.27731e-05	0.00541624	-3.90875		NA	NA	NA	NA	NA	NA	0	1	0	0	1	NA	NA	-3.14863	3.41031	NA	NA	NA	NA	NA	NA	0.00164037	0.000648901	NA	NA	NA	NA	NA	NA	0.247363	0.0205331	NA	NA	NA	NA
ATOX1	NA	NA	NA	Skin_Not_Sun_Exposed_Suprapubic	9.27731e-05	0.0058655	-3.90875		NA	NA	NA	NA	NA	NA	0	1	0	0	1	NA	NA	-3.14863	3.41031	NA	NA	NA	NA	NA	NA	0.00164037	0.000648901	NA	NA	NA	NA	NA	NA	0.222175	0.0206984	NA	NA	NA	NA
ATOX1	NA	NA	NA	Small_Intestine_Terminal_Ileum	9.27731e-05	0.00615648	-3.90875		NA	NA	NA	NA	NA	NA	0	1	0	0	1	NA	NA	-3.14863	3.41031	NA	NA	NA	NA	NA	NA	0.00164037	0.000648901	NA	NA	NA	NA	NA	NA	0.229734	0.0209214	NA	NA	NA	NA
ATOX1	NA	NA	NA	Spleen	9.27731e-05	0.00535081	-3.90875		NA	NA	NA	NA	NA	NA	0	1	0	0	1	NA	NA	-3.14863	3.41031	NA	NA	NA	NA	NA	NA	0.00164037	0.000648901	NA	NA	NA	NA	NA	NA	0.228798	0.0208442	NA	NA	NA	NA
ATOX1	NA	NA	NA	Uterus	9.27731e-05	0.00542904	-3.90875		NA	NA	NA	NA	NA	NA	0	1	0	0	1	NA	NA	-3.14863	3.41031	NA	NA	NA	NA	NA	NA	0.00164037	0.000648901	NA	NA	NA	NA	NA	NA	0.243635	0.0216182	NA	NA	NA	NA
ATOX1	NA	NA	NA	Whole_Blood	9.27731e-05	0.00480658	-3.90875		NA	NA	NA	NA	NA	NA	0	1	0	0	1	NA	NA	-3.14863	3.41031	NA	NA	NA	NA	NA	NA	0.00164037	0.000648901	NA	NA	NA	NA	NA	NA	0.223981	0.0187993	NA	NA	NA	NA
ATOX1	NA	NA	NA	smultixcan	0.000465754	0.00959508	-1.92417		NA	NA	NA	NA	NA	NA	0	1	0	0	1	NA	NA	-0.6488	1.81672	NA	NA	NA	NA	NA	NA	0.000870906	0.00314958	NA	NA	NA	NA	NA	NA	0.112615	0.0350875	NA	NA	NA	NA
ATP13A1	NA	NA	NA	Adipose_Subcutaneous	3.06278e-05	0.00253445	4.16875		NA	NA	NA	NA	NA	NA	0	1	0	0	1	NA	NA	0.364329	-4.16418	NA	NA	NA	NA	NA	NA	0.715612	3.12475e-05	NA	NA	NA	NA	NA	NA	0.974351	0.00240923	NA	NA	NA	NA
ATP13A1	NA	NA	NA	Adipose_Visceral_Omentum	9.03928e-06	0.000870458	4.43896		NA	NA	NA	NA	NA	NA	0	1	0	0	1	NA	NA	0.481776	-4.4151	NA	NA	NA	NA	NA	NA	0.629965	1.00963e-05	NA	NA	NA	NA	NA	NA	0.965074	0.000928933	NA	NA	NA	NA
ATP13A1	NA	NA	NA	Adrenal_Gland	9.03928e-06	0.000974211	4.43896		NA	NA	NA	NA	NA	NA	0	1	0	0	1	NA	NA	0.481776	-4.4151	NA	NA	NA	NA	NA	NA	0.629965	1.00963e-05	NA	NA	NA	NA	NA	NA	0.954989	0.000947098	NA	NA	NA	NA
ATP13A1	NA	NA	NA	Artery_Coronary	9.03928e-06	0.000924671	4.43896		NA	NA	NA	NA	NA	NA	0	1	0	0	1	NA	NA	0.481776	-4.4151	NA	NA	NA	NA	NA	NA	0.629965	1.00963e-05	NA	NA	NA	NA	NA	NA	0.95979	0.000958583	NA	NA	NA	NA
ATP13A1	NA	NA	NA	Brain_Anterior_cingulate_cortex_BA24	9.03928e-06	0.000875133	4.43896		NA	NA	NA	NA	NA	NA	0	1	0	0	1	NA	NA	0.481776	-4.4151	NA	NA	NA	NA	NA	NA	0.629965	1.00963e-05	NA	NA	NA	NA	NA	NA	0.961248	0.000888089	NA	NA	NA	NA
ATP13A1	NA	NA	NA	Colon_Transverse	9.03928e-06	0.000872166	4.43896		NA	NA	NA	NA	NA	NA	0	1	0	0	1	NA	NA	0.481776	-4.4151	NA	NA	NA	NA	NA	NA	0.629965	1.00963e-05	NA	NA	NA	NA	NA	NA	0.959153	0.000917322	NA	NA	NA	NA
ATP13A1	NA	NA	NA	Esophagus_Mucosa	9.03928e-06	0.000819384	4.43896		NA	NA	NA	NA	NA	NA	0	1	0	0	1	NA	NA	0.481776	-4.4151	NA	NA	NA	NA	NA	NA	0.629965	1.00963e-05	NA	NA	NA	NA	NA	NA	0.955881	0.000882458	NA	NA	NA	NA
ATP13A1	NA	NA	NA	Prostate	1.13537e-05	0.0010059	4.38964		NA	NA	NA	NA	NA	NA	0	1	0	0	1	NA	NA	0.598456	-4.34624	NA	NA	NA	NA	NA	NA	0.549536	1.38489e-05	NA	NA	NA	NA	NA	NA	0.945284	0.00113866	NA	NA	NA	NA
ATP13A1	NA	NA	NA	Skin_Sun_Exposed_Lower_leg	9.03928e-06	0.000810474	4.43896		NA	NA	NA	NA	NA	NA	0	1	0	0	1	NA	NA	0.481776	-4.4151	NA	NA	NA	NA	NA	NA	0.629965	1.00963e-05	NA	NA	NA	NA	NA	NA	0.949592	0.000873589	NA	NA	NA	NA
ATP13A1	NA	NA	NA	Spleen	2.03026e-06	0.000241166	4.75039		NA	NA	NA	NA	NA	NA	0	1	0	0	1	NA	NA	0.58872	-4.71916	NA	NA	NA	NA	NA	NA	0.556049	2.36815e-06	NA	NA	NA	NA	NA	NA	0.94876	0.00027697	NA	NA	NA	NA
ATP13A1	NA	NA	NA	Testis	1.13537e-05	0.0010913	4.38964		NA	NA	NA	NA	NA	NA	0	1	0	0	1	NA	NA	0.598456	-3.25735	NA	NA	NA	NA	NA	NA	0.549536	0.00112457	NA	NA	NA	NA	NA	NA	0.943027	0.0341688	NA	NA	NA	NA
ATP13A1	NA	NA	NA	Thyroid	9.03928e-06	0.000912016	4.43896		NA	NA	NA	NA	NA	NA	0	1	0	0	1	NA	NA	0.481776	-4.4151	NA	NA	NA	NA	NA	NA	0.629965	1.00963e-05	NA	NA	NA	NA	NA	NA	0.956627	0.000876099	NA	NA	NA	NA
ATP13A1	NA	NA	NA	Vagina	9.03928e-06	0.000940085	4.43896		NA	NA	NA	NA	NA	NA	0	1	0	0	1	NA	NA	0.481776	-4.4151	NA	NA	NA	NA	NA	NA	0.629965	1.00963e-05	NA	NA	NA	NA	NA	NA	0.953657	0.00104444	NA	NA	NA	NA
ATP13A1	NA	NA	NA	Whole_Blood	1.1691e-06	0.00015049	4.8608		NA	NA	NA	NA	NA	NA	0	1	0	0	1	NA	NA	1.23318	-4.71261	NA	NA	NA	NA	NA	NA	0.217509	2.44567e-06	NA	NA	NA	NA	NA	NA	0.806996	0.000271247	NA	NA	NA	NA
ATP13A1	NA	NA	NA	smultixcan	1.10304e-06	6.67436e-05	2.95732		NA	NA	NA	NA	NA	NA	0	1	0	0	1	NA	NA	0.509614	-2.63308	NA	NA	NA	NA	NA	NA	0.728875	4.26453e-06	NA	NA	NA	NA	NA	NA	0.937837	0.000196601	NA	NA	NA	NA
AUNIP	NA	NA	NA	Adipose_Visceral_Omentum	0.000209815	0.00975091	3.7069		NA	NA	NA	NA	NA	NA	0	1	0	0	1	NA	NA	-0.129623	-3.79011	NA	NA	NA	NA	NA	NA	0.896865	0.000150581	NA	NA	NA	NA	NA	NA	0.986309	0.00710753	NA	NA	NA	NA
AUNIP	NA	NA	NA	Esophagus_Muscularis	0.000223432	0.00883376	3.69093		NA	NA	NA	NA	NA	NA	0	1	0	0	1	NA	NA	-0.239312	-3.79323	NA	NA	NA	NA	NA	NA	0.810864	0.000148702	NA	NA	NA	NA	NA	NA	0.978372	0.00677924	NA	NA	NA	NA
AUNIP	NA	NA	NA	Heart_Left_Ventricle	0.000209815	0.00977634	3.7069		NA	NA	NA	NA	NA	NA	0	1	0	0	1	NA	NA	-0.129623	-3.79011	NA	NA	NA	NA	NA	NA	0.896865	0.000150581	NA	NA	NA	NA	NA	NA	0.988738	0.00730062	NA	NA	NA	NA
AUNIP	NA	NA	NA	Muscle_Skeletal	0.000209815	0.00994541	3.7069		NA	NA	NA	NA	NA	NA	0	1	0	0	1	NA	NA	-0.129623	-3.79011	NA	NA	NA	NA	NA	NA	0.896865	0.000150581	NA	NA	NA	NA	NA	NA	0.985821	0.00733161	NA	NA	NA	NA
B3GALT5	NA	NA	NA	Minor_Salivary_Gland	0.000177925	0.0098593	-3.74846		NA	NA	NA	NA	NA	NA	0	1	0	0	1	NA	NA	2.14291	4.17896	NA	NA	NA	NA	NA	NA	0.0321207	2.92843e-05	NA	NA	NA	NA	NA	NA	0.56377	0.00246999	NA	NA	NA	NA
BAIAP2-AS1	NA	NA	NA	Whole_Blood	0.000185075	0.00780177	3.73856		NA	NA	NA	NA	NA	NA	0	1	0	0	1	NA	NA	-0.468168	-3.87156	NA	NA	NA	NA	NA	NA	0.639665	0.000108139	NA	NA	NA	NA	NA	NA	0.95928	0.00534556	NA	NA	NA	NA
BAK1	NA	NA	NA	smultixcan	0.000446131	0.00922933	0.276184		NA	NA	NA	NA	NA	NA	0	1	0	0	1	NA	NA	0.222114	-0.166304	NA	NA	NA	NA	NA	NA	0.214397	3.38554e-06	NA	NA	NA	NA	NA	NA	0.71629	0.000160839	NA	NA	NA	NA
BBS7	NA	NA	NA	Esophagus_Mucosa	7.11542e-09	1.66857e-06	-5.78818		NA	NA	NA	NA	NA	NA	0	1	0	0	1	NA	NA	0.68883	4.07607	NA	NA	NA	NA	NA	NA	0.49093	4.58037e-05	NA	NA	NA	NA	NA	NA	0.927778	0.00301289	NA	NA	NA	NA
BBS7	NA	NA	NA	smultixcan	2.09297e-07	1.67792e-05	-2.06633		NA	NA	NA	NA	NA	NA	0	1	0	0	1	NA	NA	-0.985588	0.0556792	NA	NA	NA	NA	NA	NA	0.314645	0.500006	NA	NA	NA	NA	NA	NA	0.776337	0.721918	NA	NA	NA	NA
BCAM	NA	NA	NA	Pancreas	0.000177925	0.00947932	3.74846		NA	NA	NA	NA	NA	NA	0	1	0	0	1	NA	NA	-1.16959	-4.00589	NA	NA	NA	NA	NA	NA	0.242164	6.17836e-05	NA	NA	NA	NA	NA	NA	0.846885	0.00393712	NA	NA	NA	NA
BCLAF1	NA	NA	NA	Adipose_Subcutaneous	3.81558e-05	0.00299838	-4.11837		NA	NA	NA	NA	NA	NA	0	1	0	0	1	NA	NA	-0.549119	4.08248	NA	NA	NA	NA	NA	NA	0.582924	4.45568e-05	NA	NA	NA	NA	NA	NA	0.954546	0.00315227	NA	NA	NA	NA
BCLAF1	NA	NA	NA	Brain_Caudate_basal_ganglia	9.27731e-05	0.00586775	-3.90875		NA	NA	NA	NA	NA	NA	0	1	0	0	1	NA	NA	-0.636733	3.84978	NA	NA	NA	NA	NA	NA	0.524299	0.000118224	NA	NA	NA	NA	NA	NA	0.941847	0.00662862	NA	NA	NA	NA
BCLAF1	NA	NA	NA	Skin_Sun_Exposed_Lower_leg	3.81558e-05	0.00263321	-4.11837		NA	NA	NA	NA	NA	NA	0	1	0	0	1	NA	NA	-0.549119	4.08248	NA	NA	NA	NA	NA	NA	0.582924	4.45568e-05	NA	NA	NA	NA	NA	NA	0.939824	0.0029918	NA	NA	NA	NA
BCLAF1	NA	NA	NA	Small_Intestine_Terminal_Ileum	4.24523e-05	0.00355276	-4.09371		NA	NA	NA	NA	NA	NA	0	1	0	0	1	NA	NA	-0.523466	4.05888	NA	NA	NA	NA	NA	NA	0.60065	4.93085e-05	NA	NA	NA	NA	NA	NA	0.958013	0.00385936	NA	NA	NA	NA
BCLAF1	NA	NA	NA	smultixcan	7.65984e-05	0.00239263	-3.93996		NA	NA	NA	NA	NA	NA	0	1	0	0	1	NA	NA	-0.533211	3.90429	NA	NA	NA	NA	NA	NA	0.592387	8.89377e-05	NA	NA	NA	NA	NA	NA	0.890679	0.00248957	NA	NA	NA	NA
BEST1	NA	NA	NA	Colon_Sigmoid	7.71123e-05	0.00511264	3.9532		NA	NA	NA	NA	NA	NA	0	1	0	0	1	NA	NA	-1.32012	-4.25295	NA	NA	NA	NA	NA	NA	0.186795	2.10968e-05	NA	NA	NA	NA	NA	NA	0.803205	0.00172536	NA	NA	NA	NA
BEST1	NA	NA	NA	smultixcan	0.000317416	0.00722044	0.809615		NA	NA	NA	NA	NA	NA	0	1	0	0	1	NA	NA	0.293898	-0.809096	NA	NA	NA	NA	NA	NA	0.738576	0.000117444	NA	NA	NA	NA	NA	NA	0.941004	0.00308182	NA	NA	NA	NA
BMF	NA	NA	NA	Spleen	4.11395e-05	0.00313351	-4.10099		NA	NA	NA	NA	NA	NA	0	1	0	0	1	NA	NA	0.127001	4.19121	NA	NA	NA	NA	NA	NA	0.898939	2.77467e-05	NA	NA	NA	NA	NA	NA	0.99161	0.00205598	NA	NA	NA	NA
BMPR1B-AS1	NA	NA	NA	Brain_Nucleus_accumbens_basal_ganglia	0.000161219	0.00787658	3.77312		NA	NA	NA	NA	NA	NA	0	1	0	0	1	NA	NA	1.31722	-3.5937	NA	NA	NA	NA	NA	NA	0.187766	0.000326017	NA	NA	NA	NA	NA	NA	0.788147	0.0131307	NA	NA	NA	NA
BMPR1B-AS1	NA	NA	NA	smultixcan	0.000161219	0.00431098	3.77312		NA	NA	NA	NA	NA	NA	0	1	0	0	1	NA	NA	1.31809	-3.5993	NA	NA	NA	NA	NA	NA	0.187473	0.000319079	NA	NA	NA	NA	NA	NA	0.694761	0.00663916	NA	NA	NA	NA
BOLA2	NA	NA	NA	smultixcan	0.00035527	0.00781299	2.1743		NA	NA	NA	NA	NA	NA	0	1	0	0	1	NA	NA	-0.794697	-2.34716	NA	NA	NA	NA	NA	NA	0.565009	0.000364931	NA	NA	NA	NA	NA	NA	0.884752	0.00730063	NA	NA	NA	NA
BORCS7	NA	NA	NA	Artery_Aorta	0.000182326	0.00989228	-3.74232		NA	NA	NA	NA	NA	NA	0	1	0	0	1	NA	NA	0.324589	3.8773	NA	NA	NA	NA	NA	NA	0.745492	0.000105623	NA	NA	NA	NA	NA	NA	0.980265	0.00593622	NA	NA	NA	NA
BORCS7	NA	NA	NA	Artery_Tibial	0.000204895	0.00916066	-3.7129		NA	NA	NA	NA	NA	NA	0	1	0	0	1	NA	NA	0.413726	3.84593	NA	NA	NA	NA	NA	NA	0.679075	0.000120097	NA	NA	NA	NA	NA	NA	0.96575	0.00599777	NA	NA	NA	NA
BORCS7	NA	NA	NA	Brain_Cerebellum	0.000141804	0.00818612	-3.805		NA	NA	NA	NA	NA	NA	0	1	0	0	1	NA	NA	0.378322	3.94854	NA	NA	NA	NA	NA	NA	0.705191	7.86306e-05	NA	NA	NA	NA	NA	NA	0.966966	0.00471627	NA	NA	NA	NA
BORCS7	NA	NA	NA	Brain_Frontal_Cortex_BA9	0.000153976	0.0075833	-3.78457		NA	NA	NA	NA	NA	NA	0	1	0	0	1	NA	NA	0.283251	3.91304	NA	NA	NA	NA	NA	NA	0.776984	9.11405e-05	NA	NA	NA	NA	NA	NA	0.982128	0.00509193	NA	NA	NA	NA
BORCS7	NA	NA	NA	Brain_Hippocampus	0.000137961	0.00807028	-3.8118		NA	NA	NA	NA	NA	NA	0	1	0	0	1	NA	NA	0.288797	3.94096	NA	NA	NA	NA	NA	NA	0.772736	8.11574e-05	NA	NA	NA	NA	NA	NA	0.978825	0.00502342	NA	NA	NA	NA
BORCS7	NA	NA	NA	Brain_Nucleus_accumbens_basal_ganglia	2.57428e-06	0.000329942	-4.70216		NA	NA	NA	NA	NA	NA	0	1	0	0	1	NA	NA	0.72062	4.92353	NA	NA	NA	NA	NA	NA	0.471143	8.49968e-07	NA	NA	NA	NA	NA	NA	0.932326	0.000127091	NA	NA	NA	NA
BORCS7	NA	NA	NA	Brain_Putamen_basal_ganglia	0.000169378	0.00798721	-3.76079		NA	NA	NA	NA	NA	NA	0	1	0	0	1	NA	NA	0.330545	3.89742	NA	NA	NA	NA	NA	NA	0.740988	9.72241e-05	NA	NA	NA	NA	NA	NA	0.972548	0.00535596	NA	NA	NA	NA
BORCS7	NA	NA	NA	Brain_Spinal_cord_cervical_c-1	0.000162822	0.00834705	-3.77065		NA	NA	NA	NA	NA	NA	0	1	0	0	1	NA	NA	-0.109624	3.76569	NA	NA	NA	NA	NA	NA	0.912708	0.000166093	NA	NA	NA	NA	NA	NA	0.99699	0.00841638	NA	NA	NA	NA
BORCS7	NA	NA	NA	Cells_EBV-transformed_lymphocytes	0.000141564	0.00704677	-3.80542		NA	NA	NA	NA	NA	NA	0	1	0	0	1	NA	NA	0.396768	3.95232	NA	NA	NA	NA	NA	NA	0.691539	7.73983e-05	NA	NA	NA	NA	NA	NA	0.960032	0.00431982	NA	NA	NA	NA
BORCS7	NA	NA	NA	Colon_Transverse	0.000152248	0.00768396	-3.78737		NA	NA	NA	NA	NA	NA	0	1	0	0	1	NA	NA	0.49791	3.93357	NA	NA	NA	NA	NA	NA	0.618547	8.36947e-05	NA	NA	NA	NA	NA	NA	0.959136	0.00504091	NA	NA	NA	NA
BORCS7	NA	NA	NA	Esophagus_Mucosa	0.000194503	0.0096224	-3.72605		NA	NA	NA	NA	NA	NA	0	1	0	0	1	NA	NA	0.460211	3.86771	NA	NA	NA	NA	NA	NA	0.645365	0.000109864	NA	NA	NA	NA	NA	NA	0.959258	0.00584158	NA	NA	NA	NA
BORCS7	NA	NA	NA	Heart_Left_Ventricle	0.000184456	0.00876578	-3.73941		NA	NA	NA	NA	NA	NA	0	1	0	0	1	NA	NA	0.252468	3.85681	NA	NA	NA	NA	NA	NA	0.80068	0.000114875	NA	NA	NA	NA	NA	NA	0.973497	0.00592074	NA	NA	NA	NA
BORCS7	NA	NA	NA	Minor_Salivary_Gland	0.000152919	0.00886271	-3.78628		NA	NA	NA	NA	NA	NA	0	1	0	0	1	NA	NA	0.404534	3.91982	NA	NA	NA	NA	NA	NA	0.68582	8.8616e-05	NA	NA	NA	NA	NA	NA	0.954884	0.00567724	NA	NA	NA	NA
BORCS7	NA	NA	NA	Ovary	0.000141564	0.00780569	-3.80542		NA	NA	NA	NA	NA	NA	0	1	0	0	1	NA	NA	0.476727	3.95232	NA	NA	NA	NA	NA	NA	0.633557	7.73983e-05	NA	NA	NA	NA	NA	NA	0.944182	0.00506392	NA	NA	NA	NA
BORCS7	NA	NA	NA	Pituitary	0.000175899	0.00925957	-3.75133		NA	NA	NA	NA	NA	NA	0	1	0	0	1	NA	NA	0.550888	3.91029	NA	NA	NA	NA	NA	NA	0.581711	9.21847e-05	NA	NA	NA	NA	NA	NA	0.946044	0.00540918	NA	NA	NA	NA
BORCS7	NA	NA	NA	Skin_Not_Sun_Exposed_Suprapubic	0.000169378	0.00878929	-3.76079		NA	NA	NA	NA	NA	NA	0	1	0	0	1	NA	NA	0.0399154	4.0681	NA	NA	NA	NA	NA	NA	0.968161	4.73986e-05	NA	NA	NA	NA	NA	NA	0.997992	0.0034925	NA	NA	NA	NA
BORCS7	NA	NA	NA	Skin_Sun_Exposed_Lower_leg	0.000185296	0.0085771	-3.73826		NA	NA	NA	NA	NA	NA	0	1	0	0	1	NA	NA	0.386111	3.87994	NA	NA	NA	NA	NA	NA	0.699415	0.000104481	NA	NA	NA	NA	NA	NA	0.962649	0.00545344	NA	NA	NA	NA
BORCS7	NA	NA	NA	Small_Intestine_Terminal_Ileum	0.000141564	0.00868529	-3.80542		NA	NA	NA	NA	NA	NA	0	1	0	0	1	NA	NA	0.476727	3.95232	NA	NA	NA	NA	NA	NA	0.633557	7.73983e-05	NA	NA	NA	NA	NA	NA	0.958991	0.00541678	NA	NA	NA	NA
BORCS7	NA	NA	NA	Stomach	0.000169378	0.0082439	-3.76079		NA	NA	NA	NA	NA	NA	0	1	0	0	1	NA	NA	0.427805	3.89742	NA	NA	NA	NA	NA	NA	0.668793	9.72241e-05	NA	NA	NA	NA	NA	NA	0.962813	0.0050958	NA	NA	NA	NA
BORCS7	NA	NA	NA	Testis	0.000141564	0.0082374	-3.80542		NA	NA	NA	NA	NA	NA	0	1	0	0	1	NA	NA	0.249813	3.95232	NA	NA	NA	NA	NA	NA	0.802732	7.73983e-05	NA	NA	NA	NA	NA	NA	0.982213	0.00512748	NA	NA	NA	NA
BORCS7	NA	NA	NA	Uterus	0.000141564	0.00750458	-3.80542		NA	NA	NA	NA	NA	NA	0	1	0	0	1	NA	NA	0.398854	3.95232	NA	NA	NA	NA	NA	NA	0.690001	7.73983e-05	NA	NA	NA	NA	NA	NA	0.960378	0.00487959	NA	NA	NA	NA
BORCS7	NA	NA	NA	Vagina	0.000167682	0.00945688	-3.76331		NA	NA	NA	NA	NA	NA	0	1	0	0	1	NA	NA	0.53692	3.92002	NA	NA	NA	NA	NA	NA	0.591323	8.854e-05	NA	NA	NA	NA	NA	NA	0.947925	0.00546433	NA	NA	NA	NA
BRD3	NA	NA	NA	Artery_Aorta	5.95017e-05	0.0043709	-4.01478		NA	NA	NA	NA	NA	NA	0	1	0	0	1	NA	NA	-1.03074	3.89762	NA	NA	NA	NA	NA	NA	0.302662	9.71412e-05	NA	NA	NA	NA	NA	NA	0.872046	0.00553293	NA	NA	NA	NA
BRD3	NA	NA	NA	Artery_Tibial	5.95017e-05	0.00370917	-4.01478		NA	NA	NA	NA	NA	NA	0	1	0	0	1	NA	NA	0.524339	3.89762	NA	NA	NA	NA	NA	NA	0.600043	9.71412e-05	NA	NA	NA	NA	NA	NA	0.957395	0.00528672	NA	NA	NA	NA
BRD3	NA	NA	NA	Brain_Cerebellum	5.95017e-05	0.00433755	-4.01478		NA	NA	NA	NA	NA	NA	0	1	0	0	1	NA	NA	-1.03074	3.89762	NA	NA	NA	NA	NA	NA	0.302662	9.71412e-05	NA	NA	NA	NA	NA	NA	0.875774	0.00537217	NA	NA	NA	NA
BRD3	NA	NA	NA	Brain_Cortex	6.43527e-05	0.00462568	-3.99625		NA	NA	NA	NA	NA	NA	0	1	0	0	1	NA	NA	0.0783692	3.40326	NA	NA	NA	NA	NA	NA	0.937534	0.000665876	NA	NA	NA	NA	NA	NA	0.994191	0.0222987	NA	NA	NA	NA
BRD3	NA	NA	NA	Cells_Cultured_fibroblasts	5.95017e-05	0.00388377	-4.01478		NA	NA	NA	NA	NA	NA	0	1	0	0	1	NA	NA	-0.0542825	3.34835	NA	NA	NA	NA	NA	NA	0.95671	0.000812934	NA	NA	NA	NA	NA	NA	0.993245	0.0224863	NA	NA	NA	NA
BRD3	NA	NA	NA	Esophagus_Muscularis	5.95017e-05	0.00351583	-4.01478		NA	NA	NA	NA	NA	NA	0	1	0	0	1	NA	NA	0.940076	3.89762	NA	NA	NA	NA	NA	NA	0.347179	9.71412e-05	NA	NA	NA	NA	NA	NA	0.871402	0.00485061	NA	NA	NA	NA
BRD3	NA	NA	NA	Heart_Atrial_Appendage	5.95017e-05	0.00355785	-4.01478		NA	NA	NA	NA	NA	NA	0	1	0	0	1	NA	NA	0.0547202	3.41275	NA	NA	NA	NA	NA	NA	0.956361	0.000643108	NA	NA	NA	NA	NA	NA	0.99878	0.0195603	NA	NA	NA	NA
BRD3	NA	NA	NA	Kidney_Cortex	5.95017e-05	0.00466225	-4.01478		NA	NA	NA	NA	NA	NA	0	1	0	0	1	NA	NA	0.111291	3.1347	NA	NA	NA	NA	NA	NA	0.911385	0.0017203	NA	NA	NA	NA	NA	NA	0.99224	0.0449918	NA	NA	NA	NA
BRD3	NA	NA	NA	Liver	5.55861e-05	0.00426225	-4.03081		NA	NA	NA	NA	NA	NA	0	1	0	0	1	NA	NA	-1.18919	3.88587	NA	NA	NA	NA	NA	NA	0.234366	0.000101966	NA	NA	NA	NA	NA	NA	0.807456	0.00561488	NA	NA	NA	NA
BRD3	NA	NA	NA	Muscle_Skeletal	5.95017e-05	0.00371387	-4.01478		NA	NA	NA	NA	NA	NA	0	1	0	0	1	NA	NA	1.89659	3.89762	NA	NA	NA	NA	NA	NA	0.0578815	9.71412e-05	NA	NA	NA	NA	NA	NA	0.619578	0.00530165	NA	NA	NA	NA
BRD3	NA	NA	NA	Ovary	5.95017e-05	0.00420435	-4.01478		NA	NA	NA	NA	NA	NA	0	1	0	0	1	NA	NA	0.352289	3.55132	NA	NA	NA	NA	NA	NA	0.724622	0.000383299	NA	NA	NA	NA	NA	NA	0.957949	0.0156991	NA	NA	NA	NA
BRD3	NA	NA	NA	Pancreas	5.95017e-05	0.0041664	-4.01478		NA	NA	NA	NA	NA	NA	0	1	0	0	1	NA	NA	-0.198406	3.56639	NA	NA	NA	NA	NA	NA	0.842727	0.000361936	NA	NA	NA	NA	NA	NA	0.988031	0.0137198	NA	NA	NA	NA
BRD3	NA	NA	NA	Prostate	5.95017e-05	0.00392789	-4.01478		NA	NA	NA	NA	NA	NA	0	1	0	0	1	NA	NA	-1.03074	3.30122	NA	NA	NA	NA	NA	NA	0.302662	0.000962646	NA	NA	NA	NA	NA	NA	0.882593	0.0271665	NA	NA	NA	NA
BRD3	NA	NA	NA	Spleen	5.95017e-05	0.00401154	-4.01478		NA	NA	NA	NA	NA	NA	0	1	0	0	1	NA	NA	0.387067	3.89762	NA	NA	NA	NA	NA	NA	0.698707	9.71412e-05	NA	NA	NA	NA	NA	NA	0.967269	0.00545707	NA	NA	NA	NA
BRD3	NA	NA	NA	Vagina	5.95017e-05	0.00452006	-4.01478		NA	NA	NA	NA	NA	NA	0	1	0	0	1	NA	NA	0.127746	3.89762	NA	NA	NA	NA	NA	NA	0.89835	9.71412e-05	NA	NA	NA	NA	NA	NA	0.988944	0.00582954	NA	NA	NA	NA
BRD3	NA	NA	NA	Whole_Blood	5.95017e-05	0.00344887	4.01478		NA	NA	NA	NA	NA	NA	0	1	0	0	1	NA	NA	1.03074	-3.89762	NA	NA	NA	NA	NA	NA	0.302662	9.71412e-05	NA	NA	NA	NA	NA	NA	0.867726	0.00498416	NA	NA	NA	NA
BTG1	NA	NA	NA	Muscle_Skeletal	6.46757e-05	0.00391522	-3.99507		NA	NA	NA	NA	NA	NA	0	1	0	0	1	NA	NA	1.45086	4.30315	NA	NA	NA	NA	NA	NA	0.146819	1.68389e-05	NA	NA	NA	NA	NA	NA	0.739783	0.00129142	NA	NA	NA	NA
C10orf55	NA	NA	NA	Esophagus_Mucosa	0.000199845	0.00971051	3.71921		NA	NA	NA	NA	NA	NA	0	1	0	0	1	NA	NA	0.543031	-3.67883	NA	NA	NA	NA	NA	NA	0.587109	0.00023431	NA	NA	NA	NA	NA	NA	0.945451	0.0104182	NA	NA	NA	NA
C10orf55	NA	NA	NA	smultixcan	3.03716e-05	0.00114044	0.49283		NA	NA	NA	NA	NA	NA	0	1	0	0	1	NA	NA	0.442653	-0.423186	NA	NA	NA	NA	NA	NA	0.754215	2.74685e-05	NA	NA	NA	NA	NA	NA	0.9462	0.00094775	NA	NA	NA	NA
C11orf52	NA	NA	NA	Prostate	8.89402e-05	0.00522265	-3.91894		NA	NA	NA	NA	NA	NA	0	1	0	0	1	NA	NA	-1.78106	3.66945	NA	NA	NA	NA	NA	NA	0.074903	0.000243077	NA	NA	NA	NA	NA	NA	0.679605	0.0103018	NA	NA	NA	NA
C12orf4	NA	NA	NA	Adipose_Visceral_Omentum	5.95017e-05	0.00390193	-4.01478		NA	NA	NA	NA	NA	NA	0	1	0	0	1	NA	NA	-1.58728	3.79496	NA	NA	NA	NA	NA	NA	0.112449	0.000147665	NA	NA	NA	NA	NA	NA	0.729488	0.0069959	NA	NA	NA	NA
C12orf4	NA	NA	NA	Brain_Amygdala	5.95017e-05	0.00479485	-4.01478		NA	NA	NA	NA	NA	NA	0	1	0	0	1	NA	NA	-1.58728	3.79496	NA	NA	NA	NA	NA	NA	0.112449	0.000147665	NA	NA	NA	NA	NA	NA	0.713041	0.00820259	NA	NA	NA	NA
C12orf4	NA	NA	NA	Brain_Anterior_cingulate_cortex_BA24	5.95017e-05	0.00410868	-4.01478		NA	NA	NA	NA	NA	NA	0	1	0	0	1	NA	NA	-1.58728	3.79496	NA	NA	NA	NA	NA	NA	0.112449	0.000147665	NA	NA	NA	NA	NA	NA	0.735389	0.00787751	NA	NA	NA	NA
C12orf4	NA	NA	NA	Brain_Caudate_basal_ganglia	5.95017e-05	0.00416093	-4.01478		NA	NA	NA	NA	NA	NA	0	1	0	0	1	NA	NA	-1.58728	3.79496	NA	NA	NA	NA	NA	NA	0.112449	0.000147665	NA	NA	NA	NA	NA	NA	0.722411	0.00773018	NA	NA	NA	NA
C12orf4	NA	NA	NA	Brain_Hypothalamus	5.95017e-05	0.00424942	-4.01478		NA	NA	NA	NA	NA	NA	0	1	0	0	1	NA	NA	-1.58728	3.79496	NA	NA	NA	NA	NA	NA	0.112449	0.000147665	NA	NA	NA	NA	NA	NA	0.722788	0.00767198	NA	NA	NA	NA
C12orf4	NA	NA	NA	Brain_Nucleus_accumbens_basal_ganglia	5.95017e-05	0.0039672	-4.01478		NA	NA	NA	NA	NA	NA	0	1	0	0	1	NA	NA	-1.58728	3.79496	NA	NA	NA	NA	NA	NA	0.112449	0.000147665	NA	NA	NA	NA	NA	NA	0.71329	0.00752437	NA	NA	NA	NA
C12orf4	NA	NA	NA	Brain_Putamen_basal_ganglia	5.95017e-05	0.00391295	-4.01478		NA	NA	NA	NA	NA	NA	0	1	0	0	1	NA	NA	-1.58728	3.79496	NA	NA	NA	NA	NA	NA	0.112449	0.000147665	NA	NA	NA	NA	NA	NA	0.727558	0.00728558	NA	NA	NA	NA
C12orf4	NA	NA	NA	Cells_Cultured_fibroblasts	5.95017e-05	0.00388377	-4.01478		NA	NA	NA	NA	NA	NA	0	1	0	0	1	NA	NA	-1.58728	3.79496	NA	NA	NA	NA	NA	NA	0.112449	0.000147665	NA	NA	NA	NA	NA	NA	0.719664	0.00683311	NA	NA	NA	NA
C12orf4	NA	NA	NA	Colon_Sigmoid	5.95017e-05	0.00433399	-4.01478		NA	NA	NA	NA	NA	NA	0	1	0	0	1	NA	NA	-1.58728	3.79496	NA	NA	NA	NA	NA	NA	0.112449	0.000147665	NA	NA	NA	NA	NA	NA	0.715567	0.00781116	NA	NA	NA	NA
C12orf4	NA	NA	NA	Esophagus_Muscularis	5.95017e-05	0.00351583	-4.01478		NA	NA	NA	NA	NA	NA	0	1	0	0	1	NA	NA	-1.58728	3.79496	NA	NA	NA	NA	NA	NA	0.112449	0.000147665	NA	NA	NA	NA	NA	NA	0.720817	0.00675606	NA	NA	NA	NA
C12orf4	NA	NA	NA	Heart_Atrial_Appendage	5.95017e-05	0.00355785	-4.01478		NA	NA	NA	NA	NA	NA	0	1	0	0	1	NA	NA	-1.58728	3.79496	NA	NA	NA	NA	NA	NA	0.112449	0.000147665	NA	NA	NA	NA	NA	NA	0.727376	0.00696495	NA	NA	NA	NA
C12orf4	NA	NA	NA	Minor_Salivary_Gland	5.95017e-05	0.00446544	-4.01478		NA	NA	NA	NA	NA	NA	0	1	0	0	1	NA	NA	-1.58728	3.79496	NA	NA	NA	NA	NA	NA	0.112449	0.000147665	NA	NA	NA	NA	NA	NA	0.730224	0.00790513	NA	NA	NA	NA
C12orf4	NA	NA	NA	Nerve_Tibial	5.95017e-05	0.00432791	-4.01478		NA	NA	NA	NA	NA	NA	0	1	0	0	1	NA	NA	-1.58728	3.79496	NA	NA	NA	NA	NA	NA	0.112449	0.000147665	NA	NA	NA	NA	NA	NA	0.708587	0.00749234	NA	NA	NA	NA
C12orf4	NA	NA	NA	Pancreas	5.95017e-05	0.0041664	-4.01478		NA	NA	NA	NA	NA	NA	0	1	0	0	1	NA	NA	-1.58728	3.79496	NA	NA	NA	NA	NA	NA	0.112449	0.000147665	NA	NA	NA	NA	NA	NA	0.722564	0.00729144	NA	NA	NA	NA
C12orf4	NA	NA	NA	Skin_Not_Sun_Exposed_Suprapubic	5.95017e-05	0.00419602	-4.01478		NA	NA	NA	NA	NA	NA	0	1	0	0	1	NA	NA	-1.58728	3.79496	NA	NA	NA	NA	NA	NA	0.112449	0.000147665	NA	NA	NA	NA	NA	NA	0.72709	0.00752283	NA	NA	NA	NA
