## Supplementary material for "Disentangling the Shared and Differential Genetic Architecture Between COVID-19 and Other Respiratory Disorders: A Multi-Omics Genome-Wide Analysis": C2_Asthma.xlsx (part 100 of 128)

### Sheet: T9.gene_ccgwas (continued)
Table 9. Results summary of MAGMA/TWAS/spTWAS/PWAS-CC-GWAS
C12orf4	NA	NA	NA	Skin_Sun_Exposed_Lower_leg	5.95017e-05	0.00372278	-4.01478		NA	NA	NA	NA	NA	NA	0	1	0	0	1	NA	NA	-1.58728	3.79496	NA	NA	NA	NA	NA	NA	0.112449	0.000147665	NA	NA	NA	NA	NA	NA	0.721033	0.0069547	NA	NA	NA	NA
C12orf43	NA	NA	NA	Breast_Mammary_Tissue	0.000145708	0.0081347	-3.79827		NA	NA	NA	NA	NA	NA	0	1	0	0	1	NA	NA	-1.14191	3.64203	NA	NA	NA	NA	NA	NA	0.253492	0.000270494	NA	NA	NA	NA	NA	NA	0.829462	0.0115814	NA	NA	NA	NA
C12orf43	NA	NA	NA	Colon_Sigmoid	0.000165481	0.00860084	-3.76661		NA	NA	NA	NA	NA	NA	0	1	0	0	1	NA	NA	-1.00443	3.63583	NA	NA	NA	NA	NA	NA	0.315172	0.000277084	NA	NA	NA	NA	NA	NA	0.878089	0.0117157	NA	NA	NA	NA
C12orf43	NA	NA	NA	Colon_Transverse	0.00011053	0.00608609	-3.86623		NA	NA	NA	NA	NA	NA	0	1	0	0	1	NA	NA	-0.522172	3.7019	NA	NA	NA	NA	NA	NA	0.60155	0.00021399	NA	NA	NA	NA	NA	NA	0.957372	0.00951841	NA	NA	NA	NA
C12orf43	NA	NA	NA	Esophagus_Mucosa	6.89208e-05	0.00429739	-3.97998		NA	NA	NA	NA	NA	NA	0	1	0	0	1	NA	NA	-1.3275	3.79153	NA	NA	NA	NA	NA	NA	0.184342	0.000149719	NA	NA	NA	NA	NA	NA	0.796549	0.00746316	NA	NA	NA	NA
C12orf43	NA	NA	NA	Pancreas	3.32369e-05	0.00269274	-4.15007		NA	NA	NA	NA	NA	NA	0	1	0	0	1	NA	NA	-0.606421	3.94264	NA	NA	NA	NA	NA	NA	0.544235	8.0591e-05	NA	NA	NA	NA	NA	NA	0.937631	0.00482278	NA	NA	NA	NA
C12orf43	NA	NA	NA	Prostate	0.0001116	0.00613835	-3.86388		NA	NA	NA	NA	NA	NA	0	1	0	0	1	NA	NA	-1.21316	3.69521	NA	NA	NA	NA	NA	NA	0.225067	0.000219706	NA	NA	NA	NA	NA	NA	0.831397	0.00965009	NA	NA	NA	NA
C12orf43	NA	NA	NA	Skin_Not_Sun_Exposed_Suprapubic	4.60747e-05	0.0034611	-4.0747		NA	NA	NA	NA	NA	NA	0	1	0	0	1	NA	NA	-1.39969	3.8741	NA	NA	NA	NA	NA	NA	0.161606	0.00010702	NA	NA	NA	NA	NA	NA	0.777603	0.00606851	NA	NA	NA	NA
C12orf43	NA	NA	NA	Skin_Sun_Exposed_Lower_leg	4.64604e-05	0.00309383	-4.07275		NA	NA	NA	NA	NA	NA	0	1	0	0	1	NA	NA	-0.553113	4.04221	NA	NA	NA	NA	NA	NA	0.580186	5.29496e-05	NA	NA	NA	NA	NA	NA	0.939124	0.00343453	NA	NA	NA	NA
C15orf41	NA	NA	NA	Uterus	0.000110217	0.00624701	-3.86692		NA	NA	NA	NA	NA	NA	0	1	0	0	1	NA	NA	0.0318804	3.92944	NA	NA	NA	NA	NA	NA	0.974567	8.51439e-05	NA	NA	NA	NA	NA	NA	0.998231	0.00522045	NA	NA	NA	NA
C15orf41	NA	NA	NA	smultixcan	0.000465014	0.00958916	-1.28975		NA	NA	NA	NA	NA	NA	0	1	0	0	1	NA	NA	-0.206205	0.312057	NA	NA	NA	NA	NA	NA	0.439303	0.000449882	NA	NA	NA	NA	NA	NA	0.835583	0.00858172	NA	NA	NA	NA
C16orf74	NA	NA	NA	Brain_Cerebellar_Hemisphere	0.000116661	0.00702041	3.85304		NA	NA	NA	NA	NA	NA	0	1	0	0	1	NA	NA	-1.78911	-4.22184	NA	NA	NA	NA	NA	NA	0.0735974	2.42313e-05	NA	NA	NA	NA	NA	NA	0.715714	0.00202546	NA	NA	NA	NA
C19orf54	NA	NA	NA	Breast_Mammary_Tissue	2.39981e-05	0.0019639	4.22402		NA	NA	NA	NA	NA	NA	0	1	0	0	1	NA	NA	-1.14225	-4.49144	NA	NA	NA	NA	NA	NA	0.253351	7.07426e-06	NA	NA	NA	NA	NA	NA	0.829462	0.000650212	NA	NA	NA	NA
C19orf54	NA	NA	NA	Spleen	0.000189428	0.00904304	3.73271		NA	NA	NA	NA	NA	NA	0	1	0	0	1	NA	NA	-0.937984	-3.95744	NA	NA	NA	NA	NA	NA	0.348253	7.57565e-05	NA	NA	NA	NA	NA	NA	0.9079	0.00448523	NA	NA	NA	NA
C1GALT1	NA	NA	NA	Artery_Tibial	9.85532e-05	0.0054026	-3.89413		NA	NA	NA	NA	NA	NA	0	1	0	0	1	NA	NA	1.84258	4.27501	NA	NA	NA	NA	NA	NA	0.0653907	1.91128e-05	NA	NA	NA	NA	NA	NA	0.662985	0.00144881	NA	NA	NA	NA
C1GALT1	NA	NA	NA	Brain_Substantia_nigra	0.000169034	0.00915829	-3.7613		NA	NA	NA	NA	NA	NA	0	1	0	0	1	NA	NA	1.6236	4.11164	NA	NA	NA	NA	NA	NA	0.104461	3.92867e-05	NA	NA	NA	NA	NA	NA	0.736056	0.00299116	NA	NA	NA	NA
C1GALT1	NA	NA	NA	Ovary	0.000196214	0.00969954	-3.72384		NA	NA	NA	NA	NA	NA	0	1	0	0	1	NA	NA	1.70319	4.08964	NA	NA	NA	NA	NA	NA	0.0885327	4.32044e-05	NA	NA	NA	NA	NA	NA	0.711535	0.00324802	NA	NA	NA	NA
C1QL1	NA	NA	NA	Heart_Left_Ventricle	7.8111e-06	0.000767125	4.4703		NA	NA	NA	NA	NA	NA	0	1	0	0	1	NA	NA	-1.28217	-4.77886	NA	NA	NA	NA	NA	NA	0.199784	1.76294e-06	NA	NA	NA	NA	NA	NA	0.816571	0.000205832	NA	NA	NA	NA
C1QL1	NA	NA	NA	smultixcan	4.42212e-05	0.0015462	0.459232		NA	NA	NA	NA	NA	NA	0	1	0	0	1	NA	NA	-0.58711	0.0594816	NA	NA	NA	NA	NA	NA	0.00152107	5.28209e-05	NA	NA	NA	NA	NA	NA	0.149058	0.00162227	NA	NA	NA	NA
C1QTNF12	NA	NA	NA	Adipose_Visceral_Omentum	8.71851e-05	0.00520627	3.92374		NA	NA	NA	NA	NA	NA	0	1	0	0	1	NA	NA	0.0187659	-3.50385	NA	NA	NA	NA	NA	NA	0.985028	0.000458584	NA	NA	NA	NA	NA	NA	0.99897	0.0163776	NA	NA	NA	NA
C1QTNF12	NA	NA	NA	Artery_Aorta	8.71851e-05	0.00580028	3.92374		NA	NA	NA	NA	NA	NA	0	1	0	0	1	NA	NA	-0.0517205	-4.00053	NA	NA	NA	NA	NA	NA	0.958751	6.32003e-05	NA	NA	NA	NA	NA	NA	0.998816	0.00414707	NA	NA	NA	NA
C1QTNF12	NA	NA	NA	Artery_Coronary	8.71851e-05	0.00549136	3.92374		NA	NA	NA	NA	NA	NA	0	1	0	0	1	NA	NA	-0.0517205	-4.00053	NA	NA	NA	NA	NA	NA	0.958751	6.32003e-05	NA	NA	NA	NA	NA	NA	0.997965	0.0043107	NA	NA	NA	NA
C1QTNF12	NA	NA	NA	Artery_Tibial	8.71851e-05	0.00489858	3.92374		NA	NA	NA	NA	NA	NA	0	1	0	0	1	NA	NA	-0.0517205	-4.00053	NA	NA	NA	NA	NA	NA	0.958751	6.32003e-05	NA	NA	NA	NA	NA	NA	0.995008	0.00398444	NA	NA	NA	NA
C1QTNF12	NA	NA	NA	Brain_Amygdala	8.71851e-05	0.00616888	-3.92374		NA	NA	NA	NA	NA	NA	0	1	0	0	1	NA	NA	0.0517205	4.00053	NA	NA	NA	NA	NA	NA	0.958751	6.32003e-05	NA	NA	NA	NA	NA	NA	0.996387	0.00450385	NA	NA	NA	NA
C1QTNF12	NA	NA	NA	Brain_Cerebellum	8.71851e-05	0.00561753	3.92374		NA	NA	NA	NA	NA	NA	0	1	0	0	1	NA	NA	-0.0517205	-4.00053	NA	NA	NA	NA	NA	NA	0.958751	6.32003e-05	NA	NA	NA	NA	NA	NA	0.997173	0.00392754	NA	NA	NA	NA
C1QTNF12	NA	NA	NA	Brain_Cortex	8.71851e-05	0.00571259	-3.92374		NA	NA	NA	NA	NA	NA	0	1	0	0	1	NA	NA	0.0517205	4.00053	NA	NA	NA	NA	NA	NA	0.958751	6.32003e-05	NA	NA	NA	NA	NA	NA	0.995132	0.00433929	NA	NA	NA	NA
C1QTNF12	NA	NA	NA	Brain_Frontal_Cortex_BA9	8.71851e-05	0.00496401	3.92374		NA	NA	NA	NA	NA	NA	0	1	0	0	1	NA	NA	-0.0517205	-4.00053	NA	NA	NA	NA	NA	NA	0.958751	6.32003e-05	NA	NA	NA	NA	NA	NA	0.996722	0.00395496	NA	NA	NA	NA
C1QTNF12	NA	NA	NA	Brain_Hippocampus	8.71851e-05	0.00543781	3.92374		NA	NA	NA	NA	NA	NA	0	1	0	0	1	NA	NA	-0.0517205	-3.68916	NA	NA	NA	NA	NA	NA	0.958751	0.000224999	NA	NA	NA	NA	NA	NA	0.99578	0.0103058	NA	NA	NA	NA
C1QTNF12	NA	NA	NA	Brain_Hypothalamus	8.71851e-05	0.00562941	-3.92374		NA	NA	NA	NA	NA	NA	0	1	0	0	1	NA	NA	0.0517205	4.00053	NA	NA	NA	NA	NA	NA	0.958751	6.32003e-05	NA	NA	NA	NA	NA	NA	0.996662	0.00430132	NA	NA	NA	NA
C1QTNF12	NA	NA	NA	Brain_Nucleus_accumbens_basal_ganglia	8.71851e-05	0.0050913	-3.92374		NA	NA	NA	NA	NA	NA	0	1	0	0	1	NA	NA	0.0517205	4.00053	NA	NA	NA	NA	NA	NA	0.958751	6.32003e-05	NA	NA	NA	NA	NA	NA	0.994626	0.00400001	NA	NA	NA	NA
C1QTNF12	NA	NA	NA	Brain_Putamen_basal_ganglia	8.71851e-05	0.00504682	3.92374		NA	NA	NA	NA	NA	NA	0	1	0	0	1	NA	NA	-0.0517205	-4.00053	NA	NA	NA	NA	NA	NA	0.958751	6.32003e-05	NA	NA	NA	NA	NA	NA	0.997657	0.00403653	NA	NA	NA	NA
C1QTNF12	NA	NA	NA	Brain_Spinal_cord_cervical_c-1	8.71851e-05	0.00503069	3.92374		NA	NA	NA	NA	NA	NA	0	1	0	0	1	NA	NA	-0.0517205	-4.00053	NA	NA	NA	NA	NA	NA	0.958751	6.32003e-05	NA	NA	NA	NA	NA	NA	0.997192	0.00399397	NA	NA	NA	NA
C1QTNF12	NA	NA	NA	Breast_Mammary_Tissue	8.71851e-05	0.00563743	3.92374		NA	NA	NA	NA	NA	NA	0	1	0	0	1	NA	NA	-0.0517205	-3.35487	NA	NA	NA	NA	NA	NA	0.958751	0.000794026	NA	NA	NA	NA	NA	NA	0.998095	0.0255061	NA	NA	NA	NA
C1QTNF12	NA	NA	NA	Cells_Cultured_fibroblasts	8.71851e-05	0.00503768	-3.92374		NA	NA	NA	NA	NA	NA	0	1	0	0	1	NA	NA	0.0517205	4.00053	NA	NA	NA	NA	NA	NA	0.958751	6.32003e-05	NA	NA	NA	NA	NA	NA	0.993536	0.00366497	NA	NA	NA	NA
C1QTNF12	NA	NA	NA	Cells_EBV-transformed_lymphocytes	8.71851e-05	0.0049147	-3.92374		NA	NA	NA	NA	NA	NA	0	1	0	0	1	NA	NA	0.0517205	4.00053	NA	NA	NA	NA	NA	NA	0.958751	6.32003e-05	NA	NA	NA	NA	NA	NA	0.995994	0.00368504	NA	NA	NA	NA
C1QTNF12	NA	NA	NA	Colon_Sigmoid	8.71851e-05	0.00563597	3.92374		NA	NA	NA	NA	NA	NA	0	1	0	0	1	NA	NA	-0.0517205	-4.00053	NA	NA	NA	NA	NA	NA	0.958751	6.32003e-05	NA	NA	NA	NA	NA	NA	0.996973	0.00407069	NA	NA	NA	NA
C1QTNF12	NA	NA	NA	Colon_Transverse	8.71851e-05	0.00512202	-3.92374		NA	NA	NA	NA	NA	NA	0	1	0	0	1	NA	NA	0.0517205	4.00053	NA	NA	NA	NA	NA	NA	0.958751	6.32003e-05	NA	NA	NA	NA	NA	NA	0.996331	0.00407982	NA	NA	NA	NA
C1QTNF12	NA	NA	NA	Kidney_Cortex	8.71851e-05	0.00616814	3.92374		NA	NA	NA	NA	NA	NA	0	1	0	0	1	NA	NA	-0.0517205	-4.00053	NA	NA	NA	NA	NA	NA	0.958751	6.32003e-05	NA	NA	NA	NA	NA	NA	0.995609	0.00484852	NA	NA	NA	NA
C1QTNF12	NA	NA	NA	Muscle_Skeletal	8.71851e-05	0.00494877	3.92374		NA	NA	NA	NA	NA	NA	0	1	0	0	1	NA	NA	-0.0517205	-3.45041	NA	NA	NA	NA	NA	NA	0.958751	0.000559729	NA	NA	NA	NA	NA	NA	0.994043	0.0190373	NA	NA	NA	NA
C1QTNF12	NA	NA	NA	Nerve_Tibial	8.71851e-05	0.00530682	3.92374		NA	NA	NA	NA	NA	NA	0	1	0	0	1	NA	NA	-0.0517205	-4.00053	NA	NA	NA	NA	NA	NA	0.958751	6.32003e-05	NA	NA	NA	NA	NA	NA	0.995236	0.00411195	NA	NA	NA	NA
C1QTNF12	NA	NA	NA	Ovary	8.71851e-05	0.00536554	3.92374		NA	NA	NA	NA	NA	NA	0	1	0	0	1	NA	NA	-0.0517205	-4.00053	NA	NA	NA	NA	NA	NA	0.958751	6.32003e-05	NA	NA	NA	NA	NA	NA	0.995754	0.00428917	NA	NA	NA	NA
C1QTNF12	NA	NA	NA	Prostate	8.71851e-05	0.00519307	3.92374		NA	NA	NA	NA	NA	NA	0	1	0	0	1	NA	NA	-0.0517205	-4.00053	NA	NA	NA	NA	NA	NA	0.958751	6.32003e-05	NA	NA	NA	NA	NA	NA	0.998572	0.00391842	NA	NA	NA	NA
C1QTNF12	NA	NA	NA	Skin_Not_Sun_Exposed_Suprapubic	8.71851e-05	0.00560891	3.92374		NA	NA	NA	NA	NA	NA	0	1	0	0	1	NA	NA	-0.0517205	-4.00053	NA	NA	NA	NA	NA	NA	0.958751	6.32003e-05	NA	NA	NA	NA	NA	NA	0.997932	0.00429301	NA	NA	NA	NA
C1QTNF12	NA	NA	NA	Skin_Sun_Exposed_Lower_leg	2.59103e-09	6.41393e-07	-5.95561		NA	NA	NA	NA	NA	NA	0	1	0	0	1	NA	NA	-0.882983	5.88877	NA	NA	NA	NA	NA	NA	0.377246	3.89087e-09	NA	NA	NA	NA	NA	NA	0.892499	8.52292e-07	NA	NA	NA	NA
C1QTNF12	NA	NA	NA	Stomach	8.71851e-05	0.0048361	3.92374		NA	NA	NA	NA	NA	NA	0	1	0	0	1	NA	NA	0.0174704	-4.00053	NA	NA	NA	NA	NA	NA	0.986061	6.32003e-05	NA	NA	NA	NA	NA	NA	0.998717	0.00377325	NA	NA	NA	NA
C1QTNF12	NA	NA	NA	Thyroid	8.71851e-05	0.00550991	3.92374		NA	NA	NA	NA	NA	NA	0	1	0	0	1	NA	NA	-0.0517205	-3.48294	NA	NA	NA	NA	NA	NA	0.958751	0.000495934	NA	NA	NA	NA	NA	NA	0.994152	0.0172073	NA	NA	NA	NA
C1QTNF12	NA	NA	NA	Uterus	8.71851e-05	0.00516916	3.92374		NA	NA	NA	NA	NA	NA	0	1	0	0	1	NA	NA	-0.0517205	-4.00053	NA	NA	NA	NA	NA	NA	0.958751	6.32003e-05	NA	NA	NA	NA	NA	NA	0.997401	0.00422387	NA	NA	NA	NA
C1QTNF12	NA	NA	NA	Vagina	8.71851e-05	0.00581412	-3.92374		NA	NA	NA	NA	NA	NA	0	1	0	0	1	NA	NA	0.0517205	4.00053	NA	NA	NA	NA	NA	NA	0.958751	6.32003e-05	NA	NA	NA	NA	NA	NA	0.995723	0.0041605	NA	NA	NA	NA
C1QTNF12	NA	NA	NA	Whole_Blood	8.71851e-05	0.00456811	3.92374		NA	NA	NA	NA	NA	NA	0	1	0	0	1	NA	NA	-0.0517205	-4.00053	NA	NA	NA	NA	NA	NA	0.958751	6.32003e-05	NA	NA	NA	NA	NA	NA	0.995579	0.00369117	NA	NA	NA	NA
C1QTNF12	NA	NA	NA	smultixcan	6.7177e-05	0.00215557	1.50177		NA	NA	NA	NA	NA	NA	0	1	0	0	1	NA	NA	-0.0463716	-1.65053	NA	NA	NA	NA	NA	NA	0.982952	3.14441e-10	NA	NA	NA	NA	NA	NA	0.996588	4.39532e-08	NA	NA	NA	NA
C1orf122	NA	NA	NA	Brain_Spinal_cord_cervical_c-1	1.90754e-06	0.000226005	4.76298		NA	NA	NA	NA	NA	NA	0	1	0	0	1	NA	NA	1.30216	-4.61202	NA	NA	NA	NA	NA	NA	0.192863	3.9877e-06	NA	NA	NA	NA	NA	NA	0.803065	0.000446582	NA	NA	NA	NA
C1orf122	NA	NA	NA	Colon_Transverse	3.10204e-07	5.01911e-05	5.11714		NA	NA	NA	NA	NA	NA	0	1	0	0	1	NA	NA	1.54666	-4.92917	NA	NA	NA	NA	NA	NA	0.121945	8.25798e-07	NA	NA	NA	NA	NA	NA	0.726693	0.000107166	NA	NA	NA	NA
C1orf122	NA	NA	NA	Skin_Sun_Exposed_Lower_leg	3.10204e-07	4.52859e-05	5.11714		NA	NA	NA	NA	NA	NA	0	1	0	0	1	NA	NA	1.54666	-4.92917	NA	NA	NA	NA	NA	NA	0.121945	8.25798e-07	NA	NA	NA	NA	NA	NA	0.728647	0.000107129	NA	NA	NA	NA
C1orf122	NA	NA	NA	smultixcan	8.76718e-06	0.000405396	1.12708		NA	NA	NA	NA	NA	NA	0	1	0	0	1	NA	NA	-0.00261424	-0.721571	NA	NA	NA	NA	NA	NA	0.253362	1.17077e-05	NA	NA	NA	NA	NA	NA	0.741104	0.000459171	NA	NA	NA	NA
C5orf56	NA	NA	NA	Adipose_Subcutaneous	2.04473e-14	1.3138e-11	7.64778		NA	NA	NA	NA	NA	NA	0	1	0	0	1	NA	NA	-1.56986	-8.05568	NA	NA	NA	NA	NA	NA	0.116448	7.90361e-16	NA	NA	NA	NA	NA	NA	0.734133	5.23268e-13	NA	NA	NA	NA
C5orf56	NA	NA	NA	Artery_Tibial	1.26451e-14	8.11441e-12	7.70936		NA	NA	NA	NA	NA	NA	0	1	0	0	1	NA	NA	-1.44661	-8.09201	NA	NA	NA	NA	NA	NA	0.148005	5.86883e-16	NA	NA	NA	NA	NA	NA	0.760578	4.39644e-13	NA	NA	NA	NA
C5orf56	NA	NA	NA	Brain_Amygdala	2.34335e-13	1.45673e-10	7.32759		NA	NA	NA	NA	NA	NA	0	1	0	0	1	NA	NA	-2.14465	-7.82563	NA	NA	NA	NA	NA	NA	0.0319806	5.0512e-15	NA	NA	NA	NA	NA	NA	0.5839	3.90819e-12	NA	NA	NA	NA
C5orf56	NA	NA	NA	Brain_Anterior_cingulate_cortex_BA24	1.71655e-06	0.000209353	-4.78422		NA	NA	NA	NA	NA	NA	0	1	0	0	1	NA	NA	-2.15715	4.93597	NA	NA	NA	NA	NA	NA	0.030994	7.97536e-07	NA	NA	NA	NA	NA	NA	0.59243	0.000105632	NA	NA	NA	NA
C5orf56	NA	NA	NA	Brain_Caudate_basal_ganglia	2.34335e-13	1.5513e-10	7.32759		NA	NA	NA	NA	NA	NA	0	1	0	0	1	NA	NA	-2.14465	-7.82563	NA	NA	NA	NA	NA	NA	0.0319806	5.0512e-15	NA	NA	NA	NA	NA	NA	0.582152	4.0679e-12	NA	NA	NA	NA
C5orf56	NA	NA	NA	Brain_Cerebellar_Hemisphere	3.63737e-15	4.45987e-12	7.86683		NA	NA	NA	NA	NA	NA	0	1	0	0	1	NA	NA	-2.2698	-8.27119	NA	NA	NA	NA	NA	NA	0.0232198	1.32632e-16	NA	NA	NA	NA	NA	NA	0.562892	1.40569e-13	NA	NA	NA	NA
C5orf56	NA	NA	NA	Brain_Cerebellum	1.19539e-15	9.94862e-13	8.00493		NA	NA	NA	NA	NA	NA	0	1	0	0	1	NA	NA	-2.7538	-8.47921	NA	NA	NA	NA	NA	NA	0.00589071	2.26736e-17	NA	NA	NA	NA	NA	NA	0.423608	2.10271e-14	NA	NA	NA	NA
C5orf56	NA	NA	NA	Brain_Frontal_Cortex_BA9	2.98671e-25	4.90318e-22	10.3822		NA	NA	NA	NA	NA	NA	0	1	0	0	1	NA	NA	-1.35053	-10.7732	NA	NA	NA	NA	NA	NA	0.176845	4.60562e-27	NA	NA	NA	NA	NA	NA	0.786947	7.90521e-24	NA	NA	NA	NA
C5orf56	NA	NA	NA	Brain_Hypothalamus	2.34335e-13	1.69929e-10	7.32759		NA	NA	NA	NA	NA	NA	0	1	0	0	1	NA	NA	-2.14465	-7.82563	NA	NA	NA	NA	NA	NA	0.0319806	5.0512e-15	NA	NA	NA	NA	NA	NA	0.594329	4.52199e-12	NA	NA	NA	NA
C5orf56	NA	NA	NA	Brain_Nucleus_accumbens_basal_ganglia	8.01746e-12	3.95622e-09	6.83824		NA	NA	NA	NA	NA	NA	0	1	0	0	1	NA	NA	-1.68618	-7.33341	NA	NA	NA	NA	NA	NA	0.0917618	2.24362e-13	NA	NA	NA	NA	NA	NA	0.699737	1.27801e-10	NA	NA	NA	NA
C5orf56	NA	NA	NA	Brain_Putamen_basal_ganglia	2.92444e-15	1.66297e-12	7.89409		NA	NA	NA	NA	NA	NA	0	1	0	0	1	NA	NA	-1.37258	-8.26677	NA	NA	NA	NA	NA	NA	0.169883	1.37632e-16	NA	NA	NA	NA	NA	NA	0.774876	8.46656e-14	NA	NA	NA	NA
C5orf56	NA	NA	NA	Colon_Sigmoid	2.92444e-15	2.32673e-12	7.89409		NA	NA	NA	NA	NA	NA	0	1	0	0	1	NA	NA	-1.37258	-8.26677	NA	NA	NA	NA	NA	NA	0.169883	1.37632e-16	NA	NA	NA	NA	NA	NA	0.784627	1.1406e-13	NA	NA	NA	NA
C5orf56	NA	NA	NA	Esophagus_Gastroesophageal_Junction	7.17326e-20	6.11999e-17	9.12501		NA	NA	NA	NA	NA	NA	0	1	0	0	1	NA	NA	-1.71652	-9.57678	NA	NA	NA	NA	NA	NA	0.086067	1.00118e-21	NA	NA	NA	NA	NA	NA	0.699915	1.12069e-18	NA	NA	NA	NA
C5orf56	NA	NA	NA	Muscle_Skeletal	8.61567e-06	0.000715528	4.44928		NA	NA	NA	NA	NA	NA	0	1	0	0	1	NA	NA	-0.432409	-4.59928	NA	NA	NA	NA	NA	NA	0.665444	4.23959e-06	NA	NA	NA	NA	NA	NA	0.952391	0.000394821	NA	NA	NA	NA
C5orf56	NA	NA	NA	Nerve_Tibial	8.01746e-12	2.80976e-09	6.83824		NA	NA	NA	NA	NA	NA	0	1	0	0	1	NA	NA	-1.68618	-7.33341	NA	NA	NA	NA	NA	NA	0.0917618	2.24362e-13	NA	NA	NA	NA	NA	NA	0.678915	8.97317e-11	NA	NA	NA	NA
C5orf56	NA	NA	NA	Ovary	1.85692e-09	4.32029e-07	6.00985		NA	NA	NA	NA	NA	NA	0	1	0	0	1	NA	NA	-1.39726	-6.35653	NA	NA	NA	NA	NA	NA	0.162336	2.06361e-10	NA	NA	NA	NA	NA	NA	0.781554	5.73537e-08	NA	NA	NA	NA
C5orf56	NA	NA	NA	Pituitary	7.88311e-14	5.86897e-11	7.47226		NA	NA	NA	NA	NA	NA	0	1	0	0	1	NA	NA	-2.51901	-7.90293	NA	NA	NA	NA	NA	NA	0.0117685	2.72417e-15	NA	NA	NA	NA	NA	NA	0.461382	1.90041e-12	NA	NA	NA	NA
C5orf56	NA	NA	NA	Prostate	2.92444e-15	2.10977e-12	7.89409		NA	NA	NA	NA	NA	NA	0	1	0	0	1	NA	NA	-1.89119	-8.26677	NA	NA	NA	NA	NA	NA	0.0585986	1.37632e-16	NA	NA	NA	NA	NA	NA	0.650665	1.20684e-13	NA	NA	NA	NA
C5orf56	NA	NA	NA	Uterus	1.71655e-06	0.000198328	-4.78422		NA	NA	NA	NA	NA	NA	0	1	0	0	1	NA	NA	0.487542	4.93597	NA	NA	NA	NA	NA	NA	0.625874	7.97536e-07	NA	NA	NA	NA	NA	NA	0.949717	0.000105949	NA	NA	NA	NA
C5orf56	NA	NA	NA	smultixcan	2.28042e-19	1.00614e-16	4.80535		NA	NA	NA	NA	NA	NA	0	1	0	0	1	NA	NA	-1.84548	-5.11568	NA	NA	NA	NA	NA	NA	0.00680257	4.63362e-21	NA	NA	NA	NA	NA	NA	0.281546	2.1498e-18	NA	NA	NA	NA
C6orf47	NA	NA	NA	smultixcan	0.000285033	0.00661955	-3.62854		NA	NA	NA	NA	NA	NA	0	1	0	0	1	NA	NA	1.19833	1.38272	NA	NA	NA	NA	NA	NA	0.0277693	0.000184083	NA	NA	NA	NA	NA	NA	0.446864	0.00435844	NA	NA	NA	NA
CACNA1A	NA	NA	NA	Esophagus_Muscularis	2.39857e-05	0.00177891	-4.22414		NA	NA	NA	NA	NA	NA	0	1	0	0	1	NA	NA	-0.148679	4.26765	NA	NA	NA	NA	NA	NA	0.881807	1.97547e-05	NA	NA	NA	NA	NA	NA	0.984796	0.00147467	NA	NA	NA	NA
CACNA2D2	NA	NA	NA	Adipose_Subcutaneous	0.000153431	0.00833793	-3.78545		NA	NA	NA	NA	NA	NA	0	1	0	0	1	NA	NA	-1.23851	3.62464	NA	NA	NA	NA	NA	NA	0.215526	0.000289368	NA	NA	NA	NA	NA	NA	0.819849	0.0120191	NA	NA	NA	NA
CACNA2D2	NA	NA	NA	Adipose_Visceral_Omentum	0.000108051	0.00592285	-3.87176		NA	NA	NA	NA	NA	NA	0	1	0	0	1	NA	NA	-1.31879	3.69475	NA	NA	NA	NA	NA	NA	0.187239	0.000220106	NA	NA	NA	NA	NA	NA	0.809297	0.00960374	NA	NA	NA	NA
CACNA2D2	NA	NA	NA	Adrenal_Gland	0.000108051	0.00628136	3.87176		NA	NA	NA	NA	NA	NA	0	1	0	0	1	NA	NA	1.31879	-3.69475	NA	NA	NA	NA	NA	NA	0.187239	0.000220106	NA	NA	NA	NA	NA	NA	0.814886	0.00988524	NA	NA	NA	NA
CACNA2D2	NA	NA	NA	Artery_Aorta	0.000108051	0.00688531	3.87176		NA	NA	NA	NA	NA	NA	0	1	0	0	1	NA	NA	1.31879	-3.69475	NA	NA	NA	NA	NA	NA	0.187239	0.000220106	NA	NA	NA	NA	NA	NA	0.797465	0.0101047	NA	NA	NA	NA
CACNA2D2	NA	NA	NA	Artery_Coronary	0.000153431	0.00805967	-3.78545		NA	NA	NA	NA	NA	NA	0	1	0	0	1	NA	NA	-1.23851	3.62464	NA	NA	NA	NA	NA	NA	0.215526	0.000289368	NA	NA	NA	NA	NA	NA	0.830805	0.0118831	NA	NA	NA	NA
CACNA2D2	NA	NA	NA	Brain_Amygdala	0.000153431	0.00919299	3.78545		NA	NA	NA	NA	NA	NA	0	1	0	0	1	NA	NA	1.23851	-3.62464	NA	NA	NA	NA	NA	NA	0.215526	0.000289368	NA	NA	NA	NA	NA	NA	0.809187	0.0129522	NA	NA	NA	NA
CACNA2D2	NA	NA	NA	Brain_Anterior_cingulate_cortex_BA24	0.000153431	0.00867993	3.78545		NA	NA	NA	NA	NA	NA	0	1	0	0	1	NA	NA	1.23851	-3.62464	NA	NA	NA	NA	NA	NA	0.215526	0.000289368	NA	NA	NA	NA	NA	NA	0.821459	0.0129743	NA	NA	NA	NA
CACNA2D2	NA	NA	NA	Brain_Caudate_basal_ganglia	0.000153431	0.00860772	3.78545		NA	NA	NA	NA	NA	NA	0	1	0	0	1	NA	NA	1.23851	-3.62464	NA	NA	NA	NA	NA	NA	0.215526	0.000289368	NA	NA	NA	NA	NA	NA	0.81572	0.0127575	NA	NA	NA	NA
CACNA2D2	NA	NA	NA	Brain_Cerebellar_Hemisphere	0.000108051	0.00670805	3.87176		NA	NA	NA	NA	NA	NA	0	1	0	0	1	NA	NA	1.31879	-3.69475	NA	NA	NA	NA	NA	NA	0.187239	0.000220106	NA	NA	NA	NA	NA	NA	0.835686	0.0103767	NA	NA	NA	NA
CACNA2D2	NA	NA	NA	Brain_Frontal_Cortex_BA9	0.000108051	0.00591278	3.87176		NA	NA	NA	NA	NA	NA	0	1	0	0	1	NA	NA	1.31879	-3.69475	NA	NA	NA	NA	NA	NA	0.187239	0.000220106	NA	NA	NA	NA	NA	NA	0.793999	0.00972271	NA	NA	NA	NA
CACNA2D2	NA	NA	NA	Brain_Hippocampus	0.000153431	0.00865276	3.78545		NA	NA	NA	NA	NA	NA	0	1	0	0	1	NA	NA	1.23851	-3.62464	NA	NA	NA	NA	NA	NA	0.215526	0.000289368	NA	NA	NA	NA	NA	NA	0.816196	0.0125513	NA	NA	NA	NA
CACNA2D2	NA	NA	NA	Brain_Hypothalamus	0.000153431	0.00855853	3.78545		NA	NA	NA	NA	NA	NA	0	1	0	0	1	NA	NA	1.23851	-3.62464	NA	NA	NA	NA	NA	NA	0.215526	0.000289368	NA	NA	NA	NA	NA	NA	0.815543	0.0119846	NA	NA	NA	NA
CACNA2D2	NA	NA	NA	Brain_Nucleus_accumbens_basal_ganglia	0.000108051	0.00609584	3.87176		NA	NA	NA	NA	NA	NA	0	1	0	0	1	NA	NA	1.31879	-3.69475	NA	NA	NA	NA	NA	NA	0.187239	0.000220106	NA	NA	NA	NA	NA	NA	0.788147	0.00993551	NA	NA	NA	NA
CACNA2D2	NA	NA	NA	Brain_Putamen_basal_ganglia	0.000153431	0.00749098	3.78545		NA	NA	NA	NA	NA	NA	0	1	0	0	1	NA	NA	1.23851	-3.62464	NA	NA	NA	NA	NA	NA	0.215526	0.000289368	NA	NA	NA	NA	NA	NA	0.80789	0.0112738	NA	NA	NA	NA
CACNA2D2	NA	NA	NA	Brain_Spinal_cord_cervical_c-1	0.000153431	0.00797301	3.78545		NA	NA	NA	NA	NA	NA	0	1	0	0	1	NA	NA	1.23851	-3.62464	NA	NA	NA	NA	NA	NA	0.215526	0.000289368	NA	NA	NA	NA	NA	NA	0.812854	0.0123809	NA	NA	NA	NA
CACNA2D2	NA	NA	NA	Brain_Substantia_nigra	0.000108051	0.00655174	3.87176		NA	NA	NA	NA	NA	NA	0	1	0	0	1	NA	NA	1.31879	-3.69475	NA	NA	NA	NA	NA	NA	0.187239	0.000220106	NA	NA	NA	NA	NA	NA	0.803699	0.0100405	NA	NA	NA	NA
CACNA2D2	NA	NA	NA	Breast_Mammary_Tissue	0.000108051	0.00658042	-3.87176		NA	NA	NA	NA	NA	NA	0	1	0	0	1	NA	NA	-1.31879	3.69475	NA	NA	NA	NA	NA	NA	0.187239	0.000220106	NA	NA	NA	NA	NA	NA	0.775711	0.0100965	NA	NA	NA	NA
CACNA2D2	NA	NA	NA	Cells_EBV-transformed_lymphocytes	0.000153431	0.00750576	3.78545		NA	NA	NA	NA	NA	NA	0	1	0	0	1	NA	NA	1.23851	-3.62464	NA	NA	NA	NA	NA	NA	0.215526	0.000289368	NA	NA	NA	NA	NA	NA	0.827423	0.0113114	NA	NA	NA	NA
CACNA2D2	NA	NA	NA	Colon_Sigmoid	0.000153431	0.0080966	-3.78545		NA	NA	NA	NA	NA	NA	0	1	0	0	1	NA	NA	-1.23851	3.62464	NA	NA	NA	NA	NA	NA	0.215526	0.000289368	NA	NA	NA	NA	NA	NA	0.828073	0.0121116	NA	NA	NA	NA
CACNA2D2	NA	NA	NA	Colon_Transverse	0.000153431	0.00768396	-3.78545		NA	NA	NA	NA	NA	NA	0	1	0	0	1	NA	NA	-1.23851	3.62464	NA	NA	NA	NA	NA	NA	0.215526	0.000289368	NA	NA	NA	NA	NA	NA	0.811062	0.0115271	NA	NA	NA	NA
CACNA2D2	NA	NA	NA	Esophagus_Gastroesophageal_Junction	0.000108051	0.00597959	-3.87176		NA	NA	NA	NA	NA	NA	0	1	0	0	1	NA	NA	-1.31879	3.69475	NA	NA	NA	NA	NA	NA	0.187239	0.000220106	NA	NA	NA	NA	NA	NA	0.811834	0.00947611	NA	NA	NA	NA
CACNA2D2	NA	NA	NA	Esophagus_Mucosa	0.000153431	0.00803426	3.78545		NA	NA	NA	NA	NA	NA	0	1	0	0	1	NA	NA	1.23851	-3.62464	NA	NA	NA	NA	NA	NA	0.215526	0.000289368	NA	NA	NA	NA	NA	NA	0.819549	0.0119322	NA	NA	NA	NA
CACNA2D2	NA	NA	NA	Esophagus_Muscularis	0.000108051	0.00528172	-3.87176		NA	NA	NA	NA	NA	NA	0	1	0	0	1	NA	NA	-1.31879	3.69475	NA	NA	NA	NA	NA	NA	0.187239	0.000220106	NA	NA	NA	NA	NA	NA	0.799874	0.0088077	NA	NA	NA	NA
CACNA2D2	NA	NA	NA	Heart_Left_Ventricle	0.000108051	0.00610711	-3.87176		NA	NA	NA	NA	NA	NA	0	1	0	0	1	NA	NA	-1.31879	3.69475	NA	NA	NA	NA	NA	NA	0.187239	0.000220106	NA	NA	NA	NA	NA	NA	0.805427	0.00946788	NA	NA	NA	NA
CACNA2D2	NA	NA	NA	Liver	0.000153431	0.00872872	3.78545		NA	NA	NA	NA	NA	NA	0	1	0	0	1	NA	NA	1.23851	-3.62464	NA	NA	NA	NA	NA	NA	0.215526	0.000289368	NA	NA	NA	NA	NA	NA	0.794918	0.0116102	NA	NA	NA	NA
CACNA2D2	NA	NA	NA	Lung	0.000153431	0.00785977	-3.78545		NA	NA	NA	NA	NA	NA	0	1	0	0	1	NA	NA	-1.23851	3.62464	NA	NA	NA	NA	NA	NA	0.215526	0.000289368	NA	NA	NA	NA	NA	NA	0.825824	0.0114217	NA	NA	NA	NA
CACNA2D2	NA	NA	NA	Minor_Salivary_Gland	0.000108051	0.00682009	3.87176		NA	NA	NA	NA	NA	NA	0	1	0	0	1	NA	NA	1.31879	-3.69475	NA	NA	NA	NA	NA	NA	0.187239	0.000220106	NA	NA	NA	NA	NA	NA	0.776041	0.0106633	NA	NA	NA	NA
CACNA2D2	NA	NA	NA	Muscle_Skeletal	0.000153431	0.00767077	3.78545		NA	NA	NA	NA	NA	NA	0	1	0	0	1	NA	NA	1.23851	-3.62464	NA	NA	NA	NA	NA	NA	0.215526	0.000289368	NA	NA	NA	NA	NA	NA	0.801498	0.0118296	NA	NA	NA	NA
CACNA2D2	NA	NA	NA	Nerve_Tibial	0.000153431	0.00802908	-3.78545		NA	NA	NA	NA	NA	NA	0	1	0	0	1	NA	NA	-1.23851	3.62464	NA	NA	NA	NA	NA	NA	0.215526	0.000289368	NA	NA	NA	NA	NA	NA	0.805385	0.01196	NA	NA	NA	NA
CACNA2D2	NA	NA	NA	Ovary	0.000108051	0.00624665	3.87176		NA	NA	NA	NA	NA	NA	0	1	0	0	1	NA	NA	1.31879	-3.69475	NA	NA	NA	NA	NA	NA	0.187239	0.000220106	NA	NA	NA	NA	NA	NA	0.810895	0.010661	NA	NA	NA	NA
CACNA2D2	NA	NA	NA	Prostate	0.000108051	0.00606286	3.87176		NA	NA	NA	NA	NA	NA	0	1	0	0	1	NA	NA	1.31879	-3.69475	NA	NA	NA	NA	NA	NA	0.187239	0.000220106	NA	NA	NA	NA	NA	NA	0.797262	0.00965009	NA	NA	NA	NA
CACNA2D2	NA	NA	NA	Skin_Sun_Exposed_Lower_leg	0.000108051	0.00572268	3.87176		NA	NA	NA	NA	NA	NA	0	1	0	0	1	NA	NA	1.31879	-3.69475	NA	NA	NA	NA	NA	NA	0.187239	0.000220106	NA	NA	NA	NA	NA	NA	0.795996	0.00919081	NA	NA	NA	NA
CACNA2D2	NA	NA	NA	Small_Intestine_Terminal_Ileum	0.000108051	0.00684439	-3.87176		NA	NA	NA	NA	NA	NA	0	1	0	0	1	NA	NA	-1.31879	3.69475	NA	NA	NA	NA	NA	NA	0.187239	0.000220106	NA	NA	NA	NA	NA	NA	0.806169	0.0106882	NA	NA	NA	NA
CACNA2D2	NA	NA	NA	Spleen	0.000153431	0.0078914	-3.78545		NA	NA	NA	NA	NA	NA	0	1	0	0	1	NA	NA	-1.23851	3.62464	NA	NA	NA	NA	NA	NA	0.215526	0.000289368	NA	NA	NA	NA	NA	NA	0.836458	0.0114967	NA	NA	NA	NA
CACNA2D2	NA	NA	NA	Stomach	0.000153431	0.00765534	3.78545		NA	NA	NA	NA	NA	NA	0	1	0	0	1	NA	NA	1.23851	-3.62464	NA	NA	NA	NA	NA	NA	0.215526	0.000289368	NA	NA	NA	NA	NA	NA	0.814977	0.0114419	NA	NA	NA	NA
CACNA2D2	NA	NA	NA	Testis	0.000108051	0.00658248	3.87176		NA	NA	NA	NA	NA	NA	0	1	0	0	1	NA	NA	1.31879	-3.69475	NA	NA	NA	NA	NA	NA	0.187239	0.000220106	NA	NA	NA	NA	NA	NA	0.80167	0.0111388	NA	NA	NA	NA
CACNA2D2	NA	NA	NA	Thyroid	0.000108051	0.00640619	3.87176		NA	NA	NA	NA	NA	NA	0	1	0	0	1	NA	NA	1.31879	-3.69475	NA	NA	NA	NA	NA	NA	0.187239	0.000220106	NA	NA	NA	NA	NA	NA	0.79018	0.00970633	NA	NA	NA	NA
CACNA2D2	NA	NA	NA	Uterus	0.000108051	0.00624202	-3.87176		NA	NA	NA	NA	NA	NA	0	1	0	0	1	NA	NA	-1.31879	3.69475	NA	NA	NA	NA	NA	NA	0.187239	0.000220106	NA	NA	NA	NA	NA	NA	0.792286	0.0104518	NA	NA	NA	NA
CACNA2D2	NA	NA	NA	Vagina	0.000108051	0.00679088	3.87176		NA	NA	NA	NA	NA	NA	0	1	0	0	1	NA	NA	1.31879	-3.69475	NA	NA	NA	NA	NA	NA	0.187239	0.000220106	NA	NA	NA	NA	NA	NA	0.790264	0.0111719	NA	NA	NA	NA
CACNA2D2	NA	NA	NA	Whole_Blood	0.000153431	0.00671187	-3.78545		NA	NA	NA	NA	NA	NA	0	1	0	0	1	NA	NA	-1.23851	3.62464	NA	NA	NA	NA	NA	NA	0.215526	0.000289368	NA	NA	NA	NA	NA	NA	0.805998	0.0105448	NA	NA	NA	NA
CACNA2D2	NA	NA	NA	smultixcan	0.000281281	0.0065823	0.971104		NA	NA	NA	NA	NA	NA	0	1	0	0	1	NA	NA	0.310522	-0.930499	NA	NA	NA	NA	NA	NA	0.322331	0.000611185	NA	NA	NA	NA	NA	NA	0.78183	0.0108354	NA	NA	NA	NA
CACNA2D3	NA	NA	NA	Cells_Cultured_fibroblasts	8.81511e-05	0.00503843	3.92109		NA	NA	NA	NA	NA	NA	0	1	0	0	1	NA	NA	-1.99743	-4.16328	NA	NA	NA	NA	NA	NA	0.0457783	3.13712e-05	NA	NA	NA	NA	NA	NA	0.631368	0.00206497	NA	NA	NA	NA
CACNB1	NA	NA	NA	Cells_EBV-transformed_lymphocytes	9.84629e-05	0.00533832	-3.89435		NA	NA	NA	NA	NA	NA	0	1	0	0	1	NA	NA	-0.430295	3.43512	NA	NA	NA	NA	NA	NA	0.666981	0.000592287	NA	NA	NA	NA	NA	NA	0.956748	0.0180751	NA	NA	NA	NA
CACNB1	NA	NA	NA	smultixcan	4.76346e-06	0.000242501	-0.19147		NA	NA	NA	NA	NA	NA	0	1	0	0	1	NA	NA	-0.481736	0.143689	NA	NA	NA	NA	NA	NA	0.0395952	1.75045e-05	NA	NA	NA	NA	NA	NA	0.484205	0.00065026	NA	NA	NA	NA
CAMSAP3	NA	NA	NA	Whole_Blood	3.74458e-05	0.00239498	4.1227		NA	NA	NA	NA	NA	NA	0	1	0	0	1	NA	NA	-0.781065	-2.19841	NA	NA	NA	NA	NA	NA	0.434764	0.0279198	NA	NA	NA	NA	NA	NA	0.912255	0.209972	NA	NA	NA	NA
CAND2	NA	NA	NA	Brain_Cerebellum	1.82494e-05	0.00170334	4.2853		NA	NA	NA	NA	NA	NA	0	1	0	0	1	NA	NA	2.09647	-3.96865	NA	NA	NA	NA	NA	NA	0.0360403	7.22797e-05	NA	NA	NA	NA	NA	NA	0.599873	0.00442337	NA	NA	NA	NA
CARF	NA	NA	NA	Artery_Tibial	0.000197236	0.00889109	-3.72253		NA	NA	NA	NA	NA	NA	0	1	0	0	1	NA	NA	0.162941	3.86303	NA	NA	NA	NA	NA	NA	0.870565	0.000111988	NA	NA	NA	NA	NA	NA	0.988375	0.00577397	NA	NA	NA	NA
CARF	NA	NA	NA	Esophagus_Muscularis	0.000166417	0.00727501	-3.7652		NA	NA	NA	NA	NA	NA	0	1	0	0	1	NA	NA	0.755403	4.04082	NA	NA	NA	NA	NA	NA	0.450007	5.32639e-05	NA	NA	NA	NA	NA	NA	0.913166	0.00313324	NA	NA	NA	NA
CARF	NA	NA	NA	Lung	0.000196872	0.00943028	-3.723		NA	NA	NA	NA	NA	NA	0	1	0	0	1	NA	NA	0.0909835	3.84846	NA	NA	NA	NA	NA	NA	0.927506	0.000118863	NA	NA	NA	NA	NA	NA	0.995441	0.00617962	NA	NA	NA	NA
CARF	NA	NA	NA	smultixcan	0.000263436	0.0062686	-2.7666		NA	NA	NA	NA	NA	NA	0	1	0	0	1	NA	NA	1.19899	3.13026	NA	NA	NA	NA	NA	NA	0.0263162	0.000591439	NA	NA	NA	NA	NA	NA	0.439492	0.0105973	NA	NA	NA	NA
CARM1	NA	NA	NA	Artery_Coronary	0.00014884	0.00805967	-3.793		NA	NA	NA	NA	NA	NA	0	1	0	0	1	NA	NA	-1.66855	3.56497	NA	NA	NA	NA	NA	NA	0.0952073	0.000363902	NA	NA	NA	NA	NA	NA	0.733819	0.0139767	NA	NA	NA	NA
CARM1	NA	NA	NA	Lung	0.00013213	0.00699529	-3.82245		NA	NA	NA	NA	NA	NA	0	1	0	0	1	NA	NA	-1.04328	3.69681	NA	NA	NA	NA	NA	NA	0.296817	0.000218329	NA	NA	NA	NA	NA	NA	0.8716	0.00944527	NA	NA	NA	NA
CARM1	NA	NA	NA	Skin_Not_Sun_Exposed_Suprapubic	0.00012353	0.0070412	-3.83901		NA	NA	NA	NA	NA	NA	0	1	0	0	1	NA	NA	-1.51644	3.63764	NA	NA	NA	NA	NA	NA	0.129409	0.000275143	NA	NA	NA	NA	NA	NA	0.744677	0.0114646	NA	NA	NA	NA
CARM1	NA	NA	NA	Spleen	0.000151289	0.0078623	-3.78894		NA	NA	NA	NA	NA	NA	0	1	0	0	1	NA	NA	-1.03187	3.66467	NA	NA	NA	NA	NA	NA	0.302134	0.000247656	NA	NA	NA	NA	NA	NA	0.888257	0.0107035	NA	NA	NA	NA
CARM1	NA	NA	NA	smultixcan	1.71367e-05	0.000722948	-2.52889		NA	NA	NA	NA	NA	NA	0	1	0	0	1	NA	NA	-0.845424	3.22642	NA	NA	NA	NA	NA	NA	0.171459	6.78489e-05	NA	NA	NA	NA	NA	NA	0.679298	0.00199664	NA	NA	NA	NA
CASC17	NA	NA	NA	smultixcan	0.000186875	0.00481465	-3.73613		NA	NA	NA	NA	NA	NA	0	1	0	0	1	NA	NA	-0.357241	3.72845	NA	NA	NA	NA	NA	NA	0.720911	0.000192657	NA	NA	NA	NA	NA	NA	0.934627	0.00450761	NA	NA	NA	NA
CAT	NA	NA	NA	Spleen	4.24523e-05	0.00320901	4.09371		NA	NA	NA	NA	NA	NA	0	1	0	0	1	NA	NA	2.91017	-2.92751	NA	NA	NA	NA	NA	NA	0.00361232	0.00341683	NA	NA	NA	NA	NA	NA	0.319233	0.0619242	NA	NA	NA	NA
CAT	NA	NA	NA	Thyroid	8.04052e-05	0.00525466	3.94319		NA	NA	NA	NA	NA	NA	0	1	0	0	1	NA	NA	4.32136	-3.21381	NA	NA	NA	NA	NA	NA	1.55068e-05	0.00130986	NA	NA	NA	NA	NA	NA	0.0100366	0.0335574	NA	NA	NA	NA
CCDC112	NA	NA	NA	smultixcan	0.0003242	0.00731193	-2.60567		NA	NA	NA	NA	NA	NA	0	1	0	0	1	NA	NA	-0.280587	1.44906	NA	NA	NA	NA	NA	NA	0.189031	0.00570327	NA	NA	NA	NA	NA	NA	0.694938	0.0521667	NA	NA	NA	NA
CCDC43	NA	NA	NA	Brain_Hippocampus	6.72387e-07	0.000103812	-4.96917		NA	NA	NA	NA	NA	NA	0	1	0	0	1	NA	NA	-0.0584633	5.03814	NA	NA	NA	NA	NA	NA	0.95338	4.70086e-07	NA	NA	NA	NA	NA	NA	0.994971	8.156e-05	NA	NA	NA	NA
CCDC43	NA	NA	NA	smultixcan	1.08026e-06	6.55525e-05	0.110522		NA	NA	NA	NA	NA	NA	0	1	0	0	1	NA	NA	0.924879	0.25424	NA	NA	NA	NA	NA	NA	0.254293	2.54225e-06	NA	NA	NA	NA	NA	NA	0.741878	0.000125706	NA	NA	NA	NA
CCL20	NA	NA	NA	Adipose_Visceral_Omentum	5.95017e-05	0.00390193	4.01478		NA	NA	NA	NA	NA	NA	0	1	0	0	1	NA	NA	0.935347	-3.90524	NA	NA	NA	NA	NA	NA	0.34961	9.41305e-05	NA	NA	NA	NA	NA	NA	0.89871	0.00512951	NA	NA	NA	NA
CCL20	NA	NA	NA	Adrenal_Gland	5.95017e-05	0.00419662	4.01478		NA	NA	NA	NA	NA	NA	0	1	0	0	1	NA	NA	0.935347	-3.90524	NA	NA	NA	NA	NA	NA	0.34961	9.41305e-05	NA	NA	NA	NA	NA	NA	0.894479	0.00551374	NA	NA	NA	NA
CCL20	NA	NA	NA	Artery_Aorta	5.64706e-05	0.00420666	4.02709		NA	NA	NA	NA	NA	NA	0	1	0	0	1	NA	NA	0.855533	-3.93611	NA	NA	NA	NA	NA	NA	0.392256	8.2812e-05	NA	NA	NA	NA	NA	NA	0.901691	0.00495547	NA	NA	NA	NA
CCL20	NA	NA	NA	Artery_Tibial	5.08416e-05	0.00334115	4.05172		NA	NA	NA	NA	NA	NA	0	1	0	0	1	NA	NA	0.889614	-3.96024	NA	NA	NA	NA	NA	NA	0.373673	7.48733e-05	NA	NA	NA	NA	NA	NA	0.893043	0.00445566	NA	NA	NA	NA
CCL20	NA	NA	NA	Brain_Caudate_basal_ganglia	3.90042e-05	0.00293418	4.1133		NA	NA	NA	NA	NA	NA	0	1	0	0	1	NA	NA	0.733679	-4.04408	NA	NA	NA	NA	NA	NA	0.463145	5.25281e-05	NA	NA	NA	NA	NA	NA	0.924578	0.00366971	NA	NA	NA	NA
CCL20	NA	NA	NA	Brain_Hippocampus	3.90042e-05	0.00298652	4.1133		NA	NA	NA	NA	NA	NA	0	1	0	0	1	NA	NA	0.733679	-4.04408	NA	NA	NA	NA	NA	NA	0.463145	5.25281e-05	NA	NA	NA	NA	NA	NA	0.933921	0.00366251	NA	NA	NA	NA
CCL20	NA	NA	NA	Brain_Putamen_basal_ganglia	3.90042e-05	0.00283499	4.1133		NA	NA	NA	NA	NA	NA	0	1	0	0	1	NA	NA	0.733679	-4.04408	NA	NA	NA	NA	NA	NA	0.463145	5.25281e-05	NA	NA	NA	NA	NA	NA	0.918801	0.00352844	NA	NA	NA	NA
CCL20	NA	NA	NA	Cells_EBV-transformed_lymphocytes	5.64706e-05	0.00358715	4.02709		NA	NA	NA	NA	NA	NA	0	1	0	0	1	NA	NA	0.855533	-3.93611	NA	NA	NA	NA	NA	NA	0.392256	8.2812e-05	NA	NA	NA	NA	NA	NA	0.90598	0.00457306	NA	NA	NA	NA
CCL20	NA	NA	NA	Nerve_Tibial	5.08416e-05	0.00381807	4.05172		NA	NA	NA	NA	NA	NA	0	1	0	0	1	NA	NA	0.175921	-3.72296	NA	NA	NA	NA	NA	NA	0.860356	0.000196902	NA	NA	NA	NA	NA	NA	0.985536	0.00895478	NA	NA	NA	NA
CCL20	NA	NA	NA	Pituitary	5.95017e-05	0.00405351	4.01478		NA	NA	NA	NA	NA	NA	0	1	0	0	1	NA	NA	0.935347	-3.90524	NA	NA	NA	NA	NA	NA	0.34961	9.41305e-05	NA	NA	NA	NA	NA	NA	0.881659	0.00545498	NA	NA	NA	NA
CCL20	NA	NA	NA	Whole_Blood	5.95017e-05	0.00344887	4.01478		NA	NA	NA	NA	NA	NA	0	1	0	0	1	NA	NA	0.935347	-3.90524	NA	NA	NA	NA	NA	NA	0.34961	9.41305e-05	NA	NA	NA	NA	NA	NA	0.883181	0.00491358	NA	NA	NA	NA
CCL27	NA	NA	NA	Adipose_Subcutaneous	7.76537e-06	0.00080782	-4.47155		NA	NA	NA	NA	NA	NA	0	1	0	0	1	NA	NA	0.110665	4.56185	NA	NA	NA	NA	NA	NA	0.911882	5.07054e-06	NA	NA	NA	NA	NA	NA	0.996283	0.000548641	NA	NA	NA	NA
CCL27	NA	NA	NA	Adipose_Visceral_Omentum	2.19168e-06	0.000278892	-4.7349		NA	NA	NA	NA	NA	NA	0	1	0	0	1	NA	NA	0.0744956	4.8233	NA	NA	NA	NA	NA	NA	0.940616	1.41199e-06	NA	NA	NA	NA	NA	NA	0.993189	0.000174059	NA	NA	NA	NA
CCL27	NA	NA	NA	Artery_Tibial	0.000206061	0.0091752	3.71147		NA	NA	NA	NA	NA	NA	0	1	0	0	1	NA	NA	0.180713	-3.74042	NA	NA	NA	NA	NA	NA	0.856593	0.000183714	NA	NA	NA	NA	NA	NA	0.987726	0.00823838	NA	NA	NA	NA
CCL27	NA	NA	NA	Brain_Cerebellar_Hemisphere	8.87389e-05	0.00592136	3.91948		NA	NA	NA	NA	NA	NA	0	1	0	0	1	NA	NA	0.296684	-3.93164	NA	NA	NA	NA	NA	NA	0.766708	8.43688e-05	NA	NA	NA	NA	NA	NA	0.976278	0.00509934	NA	NA	NA	NA
CCL27	NA	NA	NA	Esophagus_Mucosa	0.000206061	0.00996764	3.71147		NA	NA	NA	NA	NA	NA	0	1	0	0	1	NA	NA	0.180713	-3.74042	NA	NA	NA	NA	NA	NA	0.856593	0.000183714	NA	NA	NA	NA	NA	NA	0.990315	0.00868287	NA	NA	NA	NA
CCL27	NA	NA	NA	smultixcan	1.81752e-05	0.000756218	0.606186		NA	NA	NA	NA	NA	NA	0	1	0	0	1	NA	NA	0.136276	-0.591911	NA	NA	NA	NA	NA	NA	0.998661	1.04947e-05	NA	NA	NA	NA	NA	NA	0.999661	0.000421573	NA	NA	NA	NA
CCND3	NA	NA	NA	Esophagus_Muscularis	0.000234174	0.00912431	-3.67897		NA	NA	NA	NA	NA	NA	0	1	0	0	1	NA	NA	-1.86864	3.40923	NA	NA	NA	NA	NA	NA	0.0616723	0.000651464	NA	NA	NA	NA	NA	NA	0.652813	0.0192945	NA	NA	NA	NA
CCNO	NA	NA	NA	Brain_Cortex	2.85327e-05	0.00241609	4.18487		NA	NA	NA	NA	NA	NA	0	1	0	0	1	NA	NA	1.69926	-3.96044	NA	NA	NA	NA	NA	NA	0.0892703	7.48128e-05	NA	NA	NA	NA	NA	NA	0.716036	0.00473943	NA	NA	NA	NA
CCNO	NA	NA	NA	Brain_Frontal_Cortex_BA9	0.000222938	0.00998154	3.6915		NA	NA	NA	NA	NA	NA	0	1	0	0	1	NA	NA	0.620757	-3.65007	NA	NA	NA	NA	NA	NA	0.53476	0.000262173	NA	NA	NA	NA	NA	NA	0.94088	0.0107877	NA	NA	NA	NA
CCNO	NA	NA	NA	Brain_Hippocampus	3.57996e-05	0.00280967	4.13304		NA	NA	NA	NA	NA	NA	0	1	0	0	1	NA	NA	2.13418	-3.81397	NA	NA	NA	NA	NA	NA	0.0328277	0.000136754	NA	NA	NA	NA	NA	NA	0.595139	0.00742163	NA	NA	NA	NA
CCNO	NA	NA	NA	Brain_Putamen_basal_ganglia	0.000140815	0.00706686	3.80673		NA	NA	NA	NA	NA	NA	0	1	0	0	1	NA	NA	2.89167	-3.37076	NA	NA	NA	NA	NA	NA	0.00383194	0.000749606	NA	NA	NA	NA	NA	NA	0.388569	0.0217945	NA	NA	NA	NA
CCNO	NA	NA	NA	Esophagus_Mucosa	1.90785e-05	0.00157099	4.27541		NA	NA	NA	NA	NA	NA	0	1	0	0	1	NA	NA	2.14987	-3.95304	NA	NA	NA	NA	NA	NA	0.0315657	7.71656e-05	NA	NA	NA	NA	NA	NA	0.558354	0.00449294	NA	NA	NA	NA
CCNO	NA	NA	NA	Minor_Salivary_Gland	2.35156e-05	0.00209464	4.22859		NA	NA	NA	NA	NA	NA	0	1	0	0	1	NA	NA	2.45108	-4.11654	NA	NA	NA	NA	NA	NA	0.014243	3.84599e-05	NA	NA	NA	NA	NA	NA	0.494433	0.00308838	NA	NA	NA	NA
CCNO	NA	NA	NA	Pituitary	4.96798e-05	0.00350485	4.05713		NA	NA	NA	NA	NA	NA	0	1	0	0	1	NA	NA	2.63105	-3.67716	NA	NA	NA	NA	NA	NA	0.00851227	0.000235842	NA	NA	NA	NA	NA	NA	0.412724	0.0105017	NA	NA	NA	NA
CCNO	NA	NA	NA	Skin_Not_Sun_Exposed_Suprapubic	1.64774e-05	0.00147372	4.30795		NA	NA	NA	NA	NA	NA	0	1	0	0	1	NA	NA	2.32157	-3.97069	NA	NA	NA	NA	NA	NA	0.0202562	7.16662e-05	NA	NA	NA	NA	NA	NA	0.507771	0.0046501	NA	NA	NA	NA
CCNO	NA	NA	NA	Skin_Sun_Exposed_Lower_leg	0.000154799	0.00766392	3.78324		NA	NA	NA	NA	NA	NA	0	1	0	0	1	NA	NA	2.71163	-3.30065	NA	NA	NA	NA	NA	NA	0.00669523	0.00096462	NA	NA	NA	NA	NA	NA	0.409055	0.0264124	NA	NA	NA	NA
CCNO	NA	NA	NA	Stomach	1.15335e-05	0.000943558	4.38623		NA	NA	NA	NA	NA	NA	0	1	0	0	1	NA	NA	1.46844	-4.2012	NA	NA	NA	NA	NA	NA	0.141985	2.65507e-05	NA	NA	NA	NA	NA	NA	0.750209	0.00180905	NA	NA	NA	NA
CCNO	NA	NA	NA	smultixcan	0.000245311	0.00594416	1.89383		NA	NA	NA	NA	NA	NA	0	1	0	0	1	NA	NA	-0.0950814	-1.96891	NA	NA	NA	NA	NA	NA	0.0406266	0.000736924	NA	NA	NA	NA	NA	NA	0.486634	0.0124717	NA	NA	NA	NA
CCR5	NA	NA	NA	smultixcan	0.000181787	0.004718	-1.33365		NA	NA	NA	NA	NA	NA	0	1	0	0	1	NA	NA	-1.89537	0.856342	NA	NA	NA	NA	NA	NA	0.0048882	5.00679e-06	NA	NA	NA	NA	NA	NA	0.244836	0.000226042	NA	NA	NA	NA
CD83	NA	NA	NA	Adipose_Visceral_Omentum	6.95463e-05	0.00437283	-3.97783		NA	NA	NA	NA	NA	NA	0	1	0	0	1	NA	NA	1.69461	4.34147	NA	NA	NA	NA	NA	NA	0.0901491	1.4153e-05	NA	NA	NA	NA	NA	NA	0.710549	0.00120836	NA	NA	NA	NA
CD83	NA	NA	NA	Artery_Aorta	6.95463e-05	0.00484435	-3.97783		NA	NA	NA	NA	NA	NA	0	1	0	0	1	NA	NA	1.69461	4.34147	NA	NA	NA	NA	NA	NA	0.0901491	1.4153e-05	NA	NA	NA	NA	NA	NA	0.699099	0.00126943	NA	NA	NA	NA
CD83	NA	NA	NA	Artery_Coronary	6.95463e-05	0.00462912	-3.97783		NA	NA	NA	NA	NA	NA	0	1	0	0	1	NA	NA	1.73066	4.36367	NA	NA	NA	NA	NA	NA	0.0835126	1.27897e-05	NA	NA	NA	NA	NA	NA	0.716931	0.0011676	NA	NA	NA	NA
CD83	NA	NA	NA	Brain_Nucleus_accumbens_basal_ganglia	6.95463e-05	0.0042897	-3.97783		NA	NA	NA	NA	NA	NA	0	1	0	0	1	NA	NA	1.77717	4.37158	NA	NA	NA	NA	NA	NA	0.07554	1.23349e-05	NA	NA	NA	NA	NA	NA	0.691764	0.0011438	NA	NA	NA	NA
CD83	NA	NA	NA	Brain_Putamen_basal_ganglia	6.95463e-05	0.00423266	-3.97783		NA	NA	NA	NA	NA	NA	0	1	0	0	1	NA	NA	1.7948	4.30478	NA	NA	NA	NA	NA	NA	0.0726861	1.67152e-05	NA	NA	NA	NA	NA	NA	0.670673	0.00137583	NA	NA	NA	NA
CD83	NA	NA	NA	Brain_Spinal_cord_cervical_c-1	6.95463e-05	0.00426199	3.97783		NA	NA	NA	NA	NA	NA	0	1	0	0	1	NA	NA	-1.69461	-4.34147	NA	NA	NA	NA	NA	NA	0.0901491	1.4153e-05	NA	NA	NA	NA	NA	NA	0.708822	0.0012474	NA	NA	NA	NA
CD83	NA	NA	NA	Cells_Cultured_fibroblasts	7.74665e-05	0.00457615	-3.95211		NA	NA	NA	NA	NA	NA	0	1	0	0	1	NA	NA	1.81521	4.33694	NA	NA	NA	NA	NA	NA	0.0694915	1.4448e-05	NA	NA	NA	NA	NA	NA	0.675545	0.00109105	NA	NA	NA	NA
CD83	NA	NA	NA	Colon_Sigmoid	6.95463e-05	0.00479545	-3.97783		NA	NA	NA	NA	NA	NA	0	1	0	0	1	NA	NA	1.69461	4.34147	NA	NA	NA	NA	NA	NA	0.0901491	1.4153e-05	NA	NA	NA	NA	NA	NA	0.689149	0.00122412	NA	NA	NA	NA
CD83	NA	NA	NA	Colon_Transverse	6.95463e-05	0.00430246	-3.97783		NA	NA	NA	NA	NA	NA	0	1	0	0	1	NA	NA	1.71728	4.35592	NA	NA	NA	NA	NA	NA	0.0859288	1.32508e-05	NA	NA	NA	NA	NA	NA	0.681209	0.00115035	NA	NA	NA	NA
CD83	NA	NA	NA	Esophagus_Gastroesophageal_Junction	0.000113651	0.00625567	-3.85943		NA	NA	NA	NA	NA	NA	0	1	0	0	1	NA	NA	1.595	4.20998	NA	NA	NA	NA	NA	NA	0.110712	2.55394e-05	NA	NA	NA	NA	NA	NA	0.726391	0.00176667	NA	NA	NA	NA
CD83	NA	NA	NA	Esophagus_Mucosa	6.95463e-05	0.00431147	-3.97783		NA	NA	NA	NA	NA	NA	0	1	0	0	1	NA	NA	1.71983	4.36261	NA	NA	NA	NA	NA	NA	0.0854642	1.28519e-05	NA	NA	NA	NA	NA	NA	0.69421	0.00107897	NA	NA	NA	NA
CD83	NA	NA	NA	Esophagus_Muscularis	6.95463e-05	0.00383539	-3.97783		NA	NA	NA	NA	NA	NA	0	1	0	0	1	NA	NA	1.71251	4.3531	NA	NA	NA	NA	NA	NA	0.0868035	1.34225e-05	NA	NA	NA	NA	NA	NA	0.69343	0.00105116	NA	NA	NA	NA
CD83	NA	NA	NA	Heart_Atrial_Appendage	6.48089e-05	0.00374308	-3.99458		NA	NA	NA	NA	NA	NA	0	1	0	0	1	NA	NA	1.78437	4.39607	NA	NA	NA	NA	NA	NA	0.0743637	1.10231e-05	NA	NA	NA	NA	NA	NA	0.69238	0.000954442	NA	NA	NA	NA
CD83	NA	NA	NA	Heart_Left_Ventricle	6.95463e-05	0.00434187	-3.97783		NA	NA	NA	NA	NA	NA	0	1	0	0	1	NA	NA	1.71704	4.36008	NA	NA	NA	NA	NA	NA	0.085972	1.30014e-05	NA	NA	NA	NA	NA	NA	0.697185	0.00102594	NA	NA	NA	NA
CD83	NA	NA	NA	Kidney_Cortex	6.95463e-05	0.00522458	-3.97783		NA	NA	NA	NA	NA	NA	0	1	0	0	1	NA	NA	1.77141	4.43892	NA	NA	NA	NA	NA	NA	0.0764929	9.04114e-06	NA	NA	NA	NA	NA	NA	0.690633	0.000945827	NA	NA	NA	NA
CD83	NA	NA	NA	Liver	6.95463e-05	0.00502672	-3.97783		NA	NA	NA	NA	NA	NA	0	1	0	0	1	NA	NA	1.72487	4.35404	NA	NA	NA	NA	NA	NA	0.084551	1.33654e-05	NA	NA	NA	NA	NA	NA	0.687379	0.00116333	NA	NA	NA	NA
CD83	NA	NA	NA	Minor_Salivary_Gland	6.95463e-05	0.00483829	-3.97783		NA	NA	NA	NA	NA	NA	0	1	0	0	1	NA	NA	1.73833	4.38153	NA	NA	NA	NA	NA	NA	0.0821523	1.17847e-05	NA	NA	NA	NA	NA	NA	0.699684	0.00117088	NA	NA	NA	NA
CD83	NA	NA	NA	Muscle_Skeletal	6.95463e-05	0.00411101	-3.97783		NA	NA	NA	NA	NA	NA	0	1	0	0	1	NA	NA	1.69461	4.34147	NA	NA	NA	NA	NA	NA	0.0901491	1.4153e-05	NA	NA	NA	NA	NA	NA	0.678467	0.00110927	NA	NA	NA	NA
CD83	NA	NA	NA	Nerve_Tibial	6.95463e-05	0.00462243	-3.97783		NA	NA	NA	NA	NA	NA	0	1	0	0	1	NA	NA	1.74486	4.37625	NA	NA	NA	NA	NA	NA	0.0810097	1.20737e-05	NA	NA	NA	NA	NA	NA	0.662902	0.00114013	NA	NA	NA	NA
CD83	NA	NA	NA	Ovary	6.95463e-05	0.00445236	-3.97783		NA	NA	NA	NA	NA	NA	0	1	0	0	1	NA	NA	1.72984	4.37134	NA	NA	NA	NA	NA	NA	0.0836594	1.23488e-05	NA	NA	NA	NA	NA	NA	0.697556	0.00105991	NA	NA	NA	NA
CD83	NA	NA	NA	Pancreas	6.95463e-05	0.00451878	-3.97783		NA	NA	NA	NA	NA	NA	0	1	0	0	1	NA	NA	1.70704	4.35057	NA	NA	NA	NA	NA	NA	0.0878142	1.35787e-05	NA	NA	NA	NA	NA	NA	0.693989	0.00113531	NA	NA	NA	NA
CD83	NA	NA	NA	Pituitary	6.95463e-05	0.00442001	-3.97783		NA	NA	NA	NA	NA	NA	0	1	0	0	1	NA	NA	1.69461	4.34147	NA	NA	NA	NA	NA	NA	0.0901491	1.4153e-05	NA	NA	NA	NA	NA	NA	0.691053	0.00121959	NA	NA	NA	NA
CD83	NA	NA	NA	Spleen	0.000196248	0.0092804	-3.7238		NA	NA	NA	NA	NA	NA	0	1	0	0	1	NA	NA	0.0545216	3.83402	NA	NA	NA	NA	NA	NA	0.95652	0.000126065	NA	NA	NA	NA	NA	NA	0.996661	0.00645496	NA	NA	NA	NA
CD83	NA	NA	NA	Stomach	6.95463e-05	0.00408595	-3.97783		NA	NA	NA	NA	NA	NA	0	1	0	0	1	NA	NA	1.72221	4.35689	NA	NA	NA	NA	NA	NA	0.0850309	1.31922e-05	NA	NA	NA	NA	NA	NA	0.68766	0.0010331	NA	NA	NA	NA
CD83	NA	NA	NA	Testis	6.95463e-05	0.00465172	-3.97783		NA	NA	NA	NA	NA	NA	0	1	0	0	1	NA	NA	1.7335	4.36237	NA	NA	NA	NA	NA	NA	0.0830067	1.28662e-05	NA	NA	NA	NA	NA	NA	0.692541	0.00124119	NA	NA	NA	NA
CD83	NA	NA	NA	Thyroid	6.95463e-05	0.0046779	-3.97783		NA	NA	NA	NA	NA	NA	0	1	0	0	1	NA	NA	1.69461	4.34147	NA	NA	NA	NA	NA	NA	0.0901491	1.4153e-05	NA	NA	NA	NA	NA	NA	0.694242	0.00118973	NA	NA	NA	NA
CD83	NA	NA	NA	Uterus	6.95463e-05	0.00432242	-3.97783		NA	NA	NA	NA	NA	NA	0	1	0	0	1	NA	NA	1.7224	4.36027	NA	NA	NA	NA	NA	NA	0.0849977	1.29905e-05	NA	NA	NA	NA	NA	NA	0.703377	0.00108179	NA	NA	NA	NA
CD83	NA	NA	NA	smultixcan	0.000167844	0.00444326	-3.32761		NA	NA	NA	NA	NA	NA	0	1	0	0	1	NA	NA	1.3756	3.02089	NA	NA	NA	NA	NA	NA	0.137902	0.000215366	NA	NA	NA	NA	NA	NA	0.64516	0.0049227	NA	NA	NA	NA
CD84	NA	NA	NA	Cells_EBV-transformed_lymphocytes	7.81829e-05	0.00457531	-3.9499		NA	NA	NA	NA	NA	NA	0	1	0	0	1	NA	NA	2.30486	4.41215	NA	NA	NA	NA	NA	NA	0.0211744	1.02349e-05	NA	NA	NA	NA	NA	NA	0.501489	0.000821707	NA	NA	NA	NA
CDH10	NA	NA	NA	smultixcan	5.24784e-07	3.59672e-05	-1.36363		NA	NA	NA	NA	NA	NA	0	1	0	0	1	NA	NA	-0.36909	1.26013	NA	NA	NA	NA	NA	NA	0.144926	1.27296e-06	NA	NA	NA	NA	NA	NA	0.654905	7.02741e-05	NA	NA	NA	NA
CDK5	NA	NA	NA	smultixcan	0.000329254	0.00739441	0.186145		NA	NA	NA	NA	NA	NA	0	1	0	0	1	NA	NA	0.0228416	-0.00799071	NA	NA	NA	NA	NA	NA	0.615596	0.000183066	NA	NA	NA	NA	NA	NA	0.898579	0.00434852	NA	NA	NA	NA
CDON	NA	NA	NA	Skin_Not_Sun_Exposed_Suprapubic	0.000128118	0.00726506	3.83005		NA	NA	NA	NA	NA	NA	0	1	0	0	1	NA	NA	1.77208	-3.66047	NA	NA	NA	NA	NA	NA	0.076382	0.000251753	NA	NA	NA	NA	NA	NA	0.66879	0.0109082	NA	NA	NA	NA
CELF3	NA	NA	NA	Artery_Tibial	0.00023117	0.00988954	3.68227		NA	NA	NA	NA	NA	NA	0	1	0	0	1	NA	NA	1.44522	0.0817789	NA	NA	NA	NA	NA	NA	0.148397	0.934823	NA	NA	NA	NA	NA	NA	0.761264	0.978964	NA	NA	NA	NA
CFL1	NA	NA	NA	Artery_Aorta	2.19168e-06	0.000309115	-4.7349		NA	NA	NA	NA	NA	NA	0	1	0	0	1	NA	NA	-0.258054	4.76423	NA	NA	NA	NA	NA	NA	0.796365	1.8958e-06	NA	NA	NA	NA	NA	NA	0.985116	0.000233984	NA	NA	NA	NA
CFL1	NA	NA	NA	Colon_Transverse	1.07271e-05	0.000989622	-4.40197		NA	NA	NA	NA	NA	NA	0	1	0	0	1	NA	NA	-0.204716	4.4263	NA	NA	NA	NA	NA	NA	0.837794	9.5861e-06	NA	NA	NA	NA	NA	NA	0.987493	0.000893084	NA	NA	NA	NA
CFL1	NA	NA	NA	smultixcan	4.47485e-06	0.000231707	-4.56843		NA	NA	NA	NA	NA	NA	0	1	0	0	1	NA	NA	-0.231385	4.59527	NA	NA	NA	NA	NA	NA	0.816245	3.93172e-06	NA	NA	NA	NA	NA	NA	0.958164	0.000182804	NA	NA	NA	NA
CGA	NA	NA	NA	Breast_Mammary_Tissue	0.000162907	0.00877812	-3.77052		NA	NA	NA	NA	NA	NA	0	1	0	0	1	NA	NA	-0.228942	3.78588	NA	NA	NA	NA	NA	NA	0.818914	0.000153164	NA	NA	NA	NA	NA	NA	0.985818	0.00759307	NA	NA	NA	NA
CGA	NA	NA	NA	Esophagus_Gastroesophageal_Junction	0.000145998	0.00736317	-3.79778		NA	NA	NA	NA	NA	NA	0	1	0	0	1	NA	NA	-0.0748867	3.84192	NA	NA	NA	NA	NA	NA	0.940305	0.000122073	NA	NA	NA	NA	NA	NA	0.993723	0.00621452	NA	NA	NA	NA
CGA	NA	NA	NA	Liver	0.000145998	0.00841442	3.79778		NA	NA	NA	NA	NA	NA	0	1	0	0	1	NA	NA	0.0748867	-3.84192	NA	NA	NA	NA	NA	NA	0.940305	0.000122073	NA	NA	NA	NA	NA	NA	0.994479	0.00626862	NA	NA	NA	NA
CGA	NA	NA	NA	Nerve_Tibial	0.000145998	0.00778093	-3.79778		NA	NA	NA	NA	NA	NA	0	1	0	0	1	NA	NA	-0.0748867	3.84192	NA	NA	NA	NA	NA	NA	0.940305	0.000122073	NA	NA	NA	NA	NA	NA	0.994454	0.00643409	NA	NA	NA	NA
CHERP	NA	NA	NA	Thyroid	0.000196501	0.00961768	3.72347		NA	NA	NA	NA	NA	NA	0	1	0	0	1	NA	NA	0.869233	-3.63292	NA	NA	NA	NA	NA	NA	0.38472	0.000280235	NA	NA	NA	NA	NA	NA	0.897086	0.0114217	NA	NA	NA	NA
CHI3L1	NA	NA	NA	Whole_Blood	5.52152e-14	2.81863e-11	7.51896		NA	NA	NA	NA	NA	NA	0	1	0	0	1	NA	NA	0.22178	1.72837	NA	NA	NA	NA	NA	NA	0.824485	0.0839224	NA	NA	NA	NA	NA	NA	0.980932	0.377496	NA	NA	NA	NA
CHI3L1	NA	NA	NA	smultixcan	4.42766e-06	0.000229826	-0.638493		NA	NA	NA	NA	NA	NA	0	1	0	0	1	NA	NA	0.478426	1.56611	NA	NA	NA	NA	NA	NA	0.43959	0.035683	NA	NA	NA	NA	NA	NA	0.835627	0.168426	NA	NA	NA	NA
CHP1	NA	NA	NA	Pancreas	5.17365e-05	0.00375684	4.04764		NA	NA	NA	NA	NA	NA	0	1	0	0	1	NA	NA	-0.179686	-4.14195	NA	NA	NA	NA	NA	NA	0.857399	3.44359e-05	NA	NA	NA	NA	NA	NA	0.989105	0.00250595	NA	NA	NA	NA
CHRNB1	NA	NA	NA	Spleen	5.32334e-05	0.00373904	-4.04096		NA	NA	NA	NA	NA	NA	0	1	0	0	1	NA	NA	0.768832	4.23543	NA	NA	NA	NA	NA	NA	0.441993	2.28114e-05	NA	NA	NA	NA	NA	NA	0.925767	0.00174377	NA	NA	NA	NA
CHST12	NA	NA	NA	Heart_Atrial_Appendage	2.40025e-05	0.00176801	4.22398		NA	NA	NA	NA	NA	NA	0	1	0	0	1	NA	NA	-0.659379	-4.40657	NA	NA	NA	NA	NA	NA	0.509653	1.0502e-05	NA	NA	NA	NA	NA	NA	0.934701	0.000919769	NA	NA	NA	NA
CILP2	NA	NA	NA	Spleen	7.95519e-05	0.00472482	3.94575		NA	NA	NA	NA	NA	NA	0	1	0	0	1	NA	NA	1.51419	-2.72292	NA	NA	NA	NA	NA	NA	0.129978	0.00647077	NA	NA	NA	NA	NA	NA	0.760623	0.0940481	NA	NA	NA	NA
CIPC	NA	NA	NA	Brain_Cerebellum	6.13913e-05	0.00437797	4.0074		NA	NA	NA	NA	NA	NA	0	1	0	0	1	NA	NA	-0.985868	-4.23765	NA	NA	NA	NA	NA	NA	0.324198	2.25874e-05	NA	NA	NA	NA	NA	NA	0.884027	0.00177982	NA	NA	NA	NA
CIPC	NA	NA	NA	smultixcan	3.69259e-05	0.00135092	0.476297		NA	NA	NA	NA	NA	NA	0	1	0	0	1	NA	NA	-0.652195	-0.418243	NA	NA	NA	NA	NA	NA	0.663009	0.000331271	NA	NA	NA	NA	NA	NA	0.917092	0.00682426	NA	NA	NA	NA
CITED2	NA	NA	NA	Esophagus_Mucosa	9.03928e-06	0.000819384	-4.43896		NA	NA	NA	NA	NA	NA	0	1	0	0	1	NA	NA	-1.04336	4.31488	NA	NA	NA	NA	NA	NA	0.29678	1.5969e-05	NA	NA	NA	NA	NA	NA	0.863667	0.0012579	NA	NA	NA	NA
CITED2	NA	NA	NA	smultixcan	0.000131174	0.00365046	-1.04543		NA	NA	NA	NA	NA	NA	0	1	0	0	1	NA	NA	-0.106708	0.253096	NA	NA	NA	NA	NA	NA	0.00221897	0.14858	NA	NA	NA	NA	NA	NA	0.180784	0.38644	NA	NA	NA	NA
CNOT2	NA	NA	NA	Esophagus_Gastroesophageal_Junction	0.000182468	0.00853019	3.74213		NA	NA	NA	NA	NA	NA	0	1	0	0	1	NA	NA	-0.830871	-3.87044	NA	NA	NA	NA	NA	NA	0.406046	0.00010864	NA	NA	NA	NA	NA	NA	0.90552	0.00574116	NA	NA	NA	NA
CNOT2	NA	NA	NA	Esophagus_Muscularis	0.000232397	0.00912114	3.68092		NA	NA	NA	NA	NA	NA	0	1	0	0	1	NA	NA	-0.612981	-3.83859	NA	NA	NA	NA	NA	NA	0.539889	0.000123743	NA	NA	NA	NA	NA	NA	0.935143	0.00598323	NA	NA	NA	NA
CNP	NA	NA	NA	Adipose_Subcutaneous	0.000153431	0.00833793	3.78545		NA	NA	NA	NA	NA	NA	0	1	0	0	1	NA	NA	0.783943	-1.89365	NA	NA	NA	NA	NA	NA	0.433073	0.0582711	NA	NA	NA	NA	NA	NA	0.912251	0.327641	NA	NA	NA	NA
CNP	NA	NA	NA	Brain_Anterior_cingulate_cortex_BA24	0.000153431	0.00867993	3.78545		NA	NA	NA	NA	NA	NA	0	1	0	0	1	NA	NA	0.613337	-3.73639	NA	NA	NA	NA	NA	NA	0.539653	0.000186681	NA	NA	NA	NA	NA	NA	0.949606	0.00943476	NA	NA	NA	NA
CNP	NA	NA	NA	Brain_Hypothalamus	0.000153431	0.00855853	3.78545		NA	NA	NA	NA	NA	NA	0	1	0	0	1	NA	NA	0.613337	-3.73639	NA	NA	NA	NA	NA	NA	0.539653	0.000186681	NA	NA	NA	NA	NA	NA	0.944121	0.00901491	NA	NA	NA	NA
CNP	NA	NA	NA	Brain_Nucleus_accumbens_basal_ganglia	0.000153431	0.00767937	3.78545		NA	NA	NA	NA	NA	NA	0	1	0	0	1	NA	NA	0.613337	-3.73639	NA	NA	NA	NA	NA	NA	0.539653	0.000186681	NA	NA	NA	NA	NA	NA	0.943313	0.00890922	NA	NA	NA	NA
CNP	NA	NA	NA	Brain_Putamen_basal_ganglia	0.000153431	0.00749098	3.78545		NA	NA	NA	NA	NA	NA	0	1	0	0	1	NA	NA	0.613337	-3.73639	NA	NA	NA	NA	NA	NA	0.539653	0.000186681	NA	NA	NA	NA	NA	NA	0.937869	0.00842443	NA	NA	NA	NA
CNP	NA	NA	NA	Cells_Cultured_fibroblasts	0.000153431	0.00768899	3.78545		NA	NA	NA	NA	NA	NA	0	1	0	0	1	NA	NA	0.777655	-2.57326	NA	NA	NA	NA	NA	NA	0.436772	0.0100746	NA	NA	NA	NA	NA	NA	0.910785	0.119239	NA	NA	NA	NA
CNP	NA	NA	NA	Colon_Transverse	0.000153431	0.00768396	3.78545		NA	NA	NA	NA	NA	NA	0	1	0	0	1	NA	NA	0.613337	-3.73639	NA	NA	NA	NA	NA	NA	0.539653	0.000186681	NA	NA	NA	NA	NA	NA	0.941859	0.00867137	NA	NA	NA	NA
CNP	NA	NA	NA	Heart_Left_Ventricle	0.000153431	0.00787941	3.78545		NA	NA	NA	NA	NA	NA	0	1	0	0	1	NA	NA	0.794232	-1.97646	NA	NA	NA	NA	NA	NA	0.42706	0.0481024	NA	NA	NA	NA	NA	NA	0.912536	0.296386	NA	NA	NA	NA
CNP	NA	NA	NA	Kidney_Cortex	0.000153431	0.00955598	3.78545		NA	NA	NA	NA	NA	NA	0	1	0	0	1	NA	NA	0.613337	-3.73639	NA	NA	NA	NA	NA	NA	0.539653	0.000186681	NA	NA	NA	NA	NA	NA	0.960283	0.0109464	NA	NA	NA	NA
CNP	NA	NA	NA	Pancreas	0.000153431	0.00849763	3.78545		NA	NA	NA	NA	NA	NA	0	1	0	0	1	NA	NA	0.613337	-3.73639	NA	NA	NA	NA	NA	NA	0.539653	0.000186681	NA	NA	NA	NA	NA	NA	0.935872	0.00867152	NA	NA	NA	NA
CNP	NA	NA	NA	Pituitary	0.000153431	0.00837282	3.78545		NA	NA	NA	NA	NA	NA	0	1	0	0	1	NA	NA	0.613337	-3.73639	NA	NA	NA	NA	NA	NA	0.539653	0.000186681	NA	NA	NA	NA	NA	NA	0.935358	0.00887937	NA	NA	NA	NA
CNP	NA	NA	NA	Uterus	0.000153431	0.00799259	3.78545		NA	NA	NA	NA	NA	NA	0	1	0	0	1	NA	NA	0.613337	-3.73639	NA	NA	NA	NA	NA	NA	0.539653	0.000186681	NA	NA	NA	NA	NA	NA	0.937655	0.00925855	NA	NA	NA	NA
CNTNAP1	NA	NA	NA	smultixcan	4.17069e-05	0.00148199	1.2525		NA	NA	NA	NA	NA	NA	0	1	0	0	1	NA	NA	-0.516294	-1.38067	NA	NA	NA	NA	NA	NA	0.122382	3.51377e-05	NA	NA	NA	NA	NA	NA	0.631801	0.00114531	NA	NA	NA	NA
COASY	NA	NA	NA	Adrenal_Gland	1.33306e-06	0.000185314	4.83476		NA	NA	NA	NA	NA	NA	0	1	0	0	1	NA	NA	-0.160736	-4.97334	NA	NA	NA	NA	NA	NA	0.872301	6.58076e-07	NA	NA	NA	NA	NA	NA	0.990641	9.11279e-05	NA	NA	NA	NA
COASY	NA	NA	NA	Artery_Aorta	1.33306e-06	0.000198607	4.83476		NA	NA	NA	NA	NA	NA	0	1	0	0	1	NA	NA	-0.160736	-4.97334	NA	NA	NA	NA	NA	NA	0.872301	6.58076e-07	NA	NA	NA	NA	NA	NA	0.991436	0.000100581	NA	NA	NA	NA
COASY	NA	NA	NA	Brain_Amygdala	1.33306e-06	0.000200027	4.83476		NA	NA	NA	NA	NA	NA	0	1	0	0	1	NA	NA	-0.160736	-4.97334	NA	NA	NA	NA	NA	NA	0.872301	6.58076e-07	NA	NA	NA	NA	NA	NA	0.987222	0.000113147	NA	NA	NA	NA
COASY	NA	NA	NA	Brain_Anterior_cingulate_cortex_BA24	1.33306e-06	0.000166916	4.83476		NA	NA	NA	NA	NA	NA	0	1	0	0	1	NA	NA	-0.160736	-4.97334	NA	NA	NA	NA	NA	NA	0.872301	6.58076e-07	NA	NA	NA	NA	NA	NA	0.989937	9.0274e-05	NA	NA	NA	NA
COASY	NA	NA	NA	Brain_Caudate_basal_ganglia	1.33306e-06	0.000176497	4.83476		NA	NA	NA	NA	NA	NA	0	1	0	0	1	NA	NA	-0.160736	-4.97334	NA	NA	NA	NA	NA	NA	0.872301	6.58076e-07	NA	NA	NA	NA	NA	NA	0.990585	0.000100627	NA	NA	NA	NA
COASY	NA	NA	NA	Brain_Cerebellar_Hemisphere	1.33306e-06	0.00019812	4.83476		NA	NA	NA	NA	NA	NA	0	1	0	0	1	NA	NA	-0.160736	-4.97334	NA	NA	NA	NA	NA	NA	0.872301	6.58076e-07	NA	NA	NA	NA	NA	NA	0.984234	0.000106248	NA	NA	NA	NA
COASY	NA	NA	NA	Brain_Cerebellum	1.33306e-06	0.000198705	4.83476		NA	NA	NA	NA	NA	NA	0	1	0	0	1	NA	NA	-0.160736	-4.97334	NA	NA	NA	NA	NA	NA	0.872301	6.58076e-07	NA	NA	NA	NA	NA	NA	0.986487	0.000100427	NA	NA	NA	NA
COASY	NA	NA	NA	Brain_Hypothalamus	1.33306e-06	0.000199472	4.83476		NA	NA	NA	NA	NA	NA	0	1	0	0	1	NA	NA	-0.160736	-4.97334	NA	NA	NA	NA	NA	NA	0.872301	6.58076e-07	NA	NA	NA	NA	NA	NA	0.985817	0.00010941	NA	NA	NA	NA
COASY	NA	NA	NA	Brain_Putamen_basal_ganglia	1.33306e-06	0.000151608	4.83476		NA	NA	NA	NA	NA	NA	0	1	0	0	1	NA	NA	-0.160736	-4.97334	NA	NA	NA	NA	NA	NA	0.872301	6.58076e-07	NA	NA	NA	NA	NA	NA	0.9851	8.94372e-05	NA	NA	NA	NA
COASY	NA	NA	NA	Brain_Substantia_nigra	1.33306e-06	0.000176817	4.83476		NA	NA	NA	NA	NA	NA	0	1	0	0	1	NA	NA	-0.160736	-4.97334	NA	NA	NA	NA	NA	NA	0.872301	6.58076e-07	NA	NA	NA	NA	NA	NA	0.985329	8.92874e-05	NA	NA	NA	NA
COASY	NA	NA	NA	Cells_EBV-transformed_lymphocytes	1.33306e-06	0.0001621	4.83476		NA	NA	NA	NA	NA	NA	0	1	0	0	1	NA	NA	-0.160736	-4.97334	NA	NA	NA	NA	NA	NA	0.872301	6.58076e-07	NA	NA	NA	NA	NA	NA	0.987188	7.98644e-05	NA	NA	NA	NA
COASY	NA	NA	NA	Colon_Sigmoid	1.43776e-10	5.5077e-08	6.41184		NA	NA	NA	NA	NA	NA	0	1	0	0	1	NA	NA	-0.166106	-6.54221	NA	NA	NA	NA	NA	NA	0.868074	6.0618e-11	NA	NA	NA	NA	NA	NA	0.990552	2.59842e-08	NA	NA	NA	NA
COASY	NA	NA	NA	Colon_Transverse	1.33306e-06	0.000170999	4.83476		NA	NA	NA	NA	NA	NA	0	1	0	0	1	NA	NA	-0.160736	-4.97334	NA	NA	NA	NA	NA	NA	0.872301	6.58076e-07	NA	NA	NA	NA	NA	NA	0.993708	8.71986e-05	NA	NA	NA	NA
COASY	NA	NA	NA	Esophagus_Gastroesophageal_Junction	1.33306e-06	0.000153346	4.83476		NA	NA	NA	NA	NA	NA	0	1	0	0	1	NA	NA	-0.160736	-4.97334	NA	NA	NA	NA	NA	NA	0.872301	6.58076e-07	NA	NA	NA	NA	NA	NA	0.98725	7.79124e-05	NA	NA	NA	NA
COASY	NA	NA	NA	Liver	1.33306e-06	0.000178104	4.83476		NA	NA	NA	NA	NA	NA	0	1	0	0	1	NA	NA	-0.160736	-4.97334	NA	NA	NA	NA	NA	NA	0.872301	6.58076e-07	NA	NA	NA	NA	NA	NA	0.982999	8.55737e-05	NA	NA	NA	NA
COASY	NA	NA	NA	Ovary	1.33306e-06	0.000165143	4.83476		NA	NA	NA	NA	NA	NA	0	1	0	0	1	NA	NA	-0.160736	-4.97334	NA	NA	NA	NA	NA	NA	0.872301	6.58076e-07	NA	NA	NA	NA	NA	NA	0.986432	8.82957e-05	NA	NA	NA	NA
COASY	NA	NA	NA	Pancreas	1.33306e-06	0.000169714	4.83476		NA	NA	NA	NA	NA	NA	0	1	0	0	1	NA	NA	-0.160736	-4.97334	NA	NA	NA	NA	NA	NA	0.872301	6.58076e-07	NA	NA	NA	NA	NA	NA	0.990512	8.342e-05	NA	NA	NA	NA
COASY	NA	NA	NA	Prostate	1.33306e-06	0.000166221	4.83476		NA	NA	NA	NA	NA	NA	0	1	0	0	1	NA	NA	-0.160736	-4.97334	NA	NA	NA	NA	NA	NA	0.872301	6.58076e-07	NA	NA	NA	NA	NA	NA	0.988438	8.16129e-05	NA	NA	NA	NA
COASY	NA	NA	NA	Skin_Sun_Exposed_Lower_leg	6.93932e-07	9.18815e-05	-4.96305		NA	NA	NA	NA	NA	NA	0	1	0	0	1	NA	NA	-0.871947	4.88293	NA	NA	NA	NA	NA	NA	0.383237	1.04519e-06	NA	NA	NA	NA	NA	NA	0.893834	0.000133008	NA	NA	NA	NA
COASY	NA	NA	NA	Small_Intestine_Terminal_Ileum	1.33306e-06	0.000204439	4.83476		NA	NA	NA	NA	NA	NA	0	1	0	0	1	NA	NA	-0.160736	-4.97334	NA	NA	NA	NA	NA	NA	0.872301	6.58076e-07	NA	NA	NA	NA	NA	NA	0.990759	9.91029e-05	NA	NA	NA	NA
COASY	NA	NA	NA	Testis	1.33306e-06	0.000179426	4.83476		NA	NA	NA	NA	NA	NA	0	1	0	0	1	NA	NA	-0.160736	-4.97334	NA	NA	NA	NA	NA	NA	0.872301	6.58076e-07	NA	NA	NA	NA	NA	NA	0.987235	9.58246e-05	NA	NA	NA	NA
COASY	NA	NA	NA	smultixcan	7.08882e-07	4.60512e-05	4.02975		NA	NA	NA	NA	NA	NA	0	1	0	0	1	NA	NA	-0.228825	-4.16	NA	NA	NA	NA	NA	NA	0.852449	3.9388e-07	NA	NA	NA	NA	NA	NA	0.968472	2.57926e-05	NA	NA	NA	NA
COG2	NA	NA	NA	Brain_Anterior_cingulate_cortex_BA24	1.98708e-05	0.00165138	-4.26634		NA	NA	NA	NA	NA	NA	0	1	0	0	1	NA	NA	-2.08167	3.96889	NA	NA	NA	NA	NA	NA	0.0373722	7.22069e-05	NA	NA	NA	NA	NA	NA	0.612721	0.00464827	NA	NA	NA	NA
COLCA2	NA	NA	NA	Heart_Atrial_Appendage	0.000227086	0.00969886	-3.68681		NA	NA	NA	NA	NA	NA	0	1	0	0	1	NA	NA	-0.9942	3.56675	NA	NA	NA	NA	NA	NA	0.320125	0.000361443	NA	NA	NA	NA	NA	NA	0.874902	0.0136069	NA	NA	NA	NA
COMMD7	NA	NA	NA	Testis	6.03878e-05	0.00428192	4.01129		NA	NA	NA	NA	NA	NA	0	1	0	0	1	NA	NA	-0.535991	-4.16642	NA	NA	NA	NA	NA	NA	0.591965	3.09421e-05	NA	NA	NA	NA	NA	NA	0.948184	0.00243795	NA	NA	NA	NA
CPNE7	NA	NA	NA	smultixcan	0.000431172	0.009032	1.50634		NA	NA	NA	NA	NA	NA	0	1	0	0	1	NA	NA	0.625597	-1.31308	NA	NA	NA	NA	NA	NA	0.44829	0.00275184	NA	NA	NA	NA	NA	NA	0.838261	0.0319184	NA	NA	NA	NA
CPXM1	NA	NA	NA	Nerve_Tibial	5.49336e-05	0.00404654	4.03358		NA	NA	NA	NA	NA	NA	0	1	0	0	1	NA	NA	0.474213	-4.00798	NA	NA	NA	NA	NA	NA	0.635348	6.12408e-05	NA	NA	NA	NA	NA	NA	0.949749	0.00406221	NA	NA	NA	NA
CRYAB	NA	NA	NA	smultixcan	0.000302959	0.00695885	1.82701		NA	NA	NA	NA	NA	NA	0	1	0	0	1	NA	NA	0.939556	-1.80375	NA	NA	NA	NA	NA	NA	0.213442	0.00306975	NA	NA	NA	NA	NA	NA	0.71574	0.0344336	NA	NA	NA	NA
CSK	NA	NA	NA	Artery_Tibial	0.000177925	0.00812126	3.74846		NA	NA	NA	NA	NA	NA	0	1	0	0	1	NA	NA	1.62704	-3.51447	NA	NA	NA	NA	NA	NA	0.103728	0.000440631	NA	NA	NA	NA	NA	NA	0.718016	0.015416	NA	NA	NA	NA
CTA-223H9.9	NA	NA	NA	Adipose_Subcutaneous	1.53281e-11	5.97959e-09	6.74476		NA	NA	NA	NA	NA	NA	0	1	0	0	1	NA	NA	0.618979	-6.73562	NA	NA	NA	NA	NA	NA	0.53593	1.6323e-11	NA	NA	NA	NA	NA	NA	0.941469	6.36893e-09	NA	NA	NA	NA
CTA-223H9.9	NA	NA	NA	Adrenal_Gland	1.29299e-11	4.77014e-09	-6.76942		NA	NA	NA	NA	NA	NA	0	1	0	0	1	NA	NA	-0.635305	6.75345	NA	NA	NA	NA	NA	NA	0.52523	1.44372e-11	NA	NA	NA	NA	NA	NA	0.946301	5.59778e-09	NA	NA	NA	NA
CTA-223H9.9	NA	NA	NA	Artery_Coronary	1.29299e-11	5.98347e-09	6.76942		NA	NA	NA	NA	NA	NA	0	1	0	0	1	NA	NA	0.635305	-6.75345	NA	NA	NA	NA	NA	NA	0.52523	1.44372e-11	NA	NA	NA	NA	NA	NA	0.940933	6.1193e-09	NA	NA	NA	NA
CTA-223H9.9	NA	NA	NA	Brain_Amygdala	1.29299e-11	6.19418e-09	6.76942		NA	NA	NA	NA	NA	NA	0	1	0	0	1	NA	NA	0.635305	-6.75345	NA	NA	NA	NA	NA	NA	0.52523	1.44372e-11	NA	NA	NA	NA	NA	NA	0.930999	6.51598e-09	NA	NA	NA	NA
CTA-223H9.9	NA	NA	NA	Brain_Anterior_cingulate_cortex_BA24	1.29299e-11	6.39078e-09	-6.76942		NA	NA	NA	NA	NA	NA	0	1	0	0	1	NA	NA	-0.635305	6.75345	NA	NA	NA	NA	NA	NA	0.52523	1.44372e-11	NA	NA	NA	NA	NA	NA	0.947648	6.93165e-09	NA	NA	NA	NA
CTA-223H9.9	NA	NA	NA	Brain_Caudate_basal_ganglia	1.29299e-11	5.58235e-09	6.76942		NA	NA	NA	NA	NA	NA	0	1	0	0	1	NA	NA	0.635305	-6.75345	NA	NA	NA	NA	NA	NA	0.52523	1.44372e-11	NA	NA	NA	NA	NA	NA	0.941847	6.01383e-09	NA	NA	NA	NA
CTA-223H9.9	NA	NA	NA	Brain_Cerebellar_Hemisphere	1.40791e-11	8.12362e-09	6.75709		NA	NA	NA	NA	NA	NA	0	1	0	0	1	NA	NA	0.653864	-6.74869	NA	NA	NA	NA	NA	NA	0.5132	1.49185e-11	NA	NA	NA	NA	NA	NA	0.947332	7.64475e-09	NA	NA	NA	NA
CTA-223H9.9	NA	NA	NA	Brain_Cerebellum	1.53281e-11	6.37839e-09	-6.74476		NA	NA	NA	NA	NA	NA	0	1	0	0	1	NA	NA	-0.618979	6.73562	NA	NA	NA	NA	NA	NA	0.53593	1.6323e-11	NA	NA	NA	NA	NA	NA	0.937547	6.34805e-09	NA	NA	NA	NA
CTA-223H9.9	NA	NA	NA	Brain_Cortex	1.53281e-11	7.78359e-09	-6.74476		NA	NA	NA	NA	NA	NA	0	1	0	0	1	NA	NA	-0.618979	6.73562	NA	NA	NA	NA	NA	NA	0.53593	1.6323e-11	NA	NA	NA	NA	NA	NA	0.946486	6.68698e-09	NA	NA	NA	NA
CTA-223H9.9	NA	NA	NA	Brain_Frontal_Cortex_BA9	1.53281e-11	6.56441e-09	6.74476		NA	NA	NA	NA	NA	NA	0	1	0	0	1	NA	NA	0.618979	-6.73562	NA	NA	NA	NA	NA	NA	0.53593	1.6323e-11	NA	NA	NA	NA	NA	NA	0.94088	6.76277e-09	NA	NA	NA	NA
CTA-223H9.9	NA	NA	NA	Brain_Hippocampus	1.29299e-11	6.40915e-09	-6.76942		NA	NA	NA	NA	NA	NA	0	1	0	0	1	NA	NA	-0.635305	6.75345	NA	NA	NA	NA	NA	NA	0.52523	1.44372e-11	NA	NA	NA	NA	NA	NA	0.941666	7.51455e-09	NA	NA	NA	NA
CTA-223H9.9	NA	NA	NA	Brain_Hypothalamus	1.53281e-11	7.22488e-09	6.74476		NA	NA	NA	NA	NA	NA	0	1	0	0	1	NA	NA	0.618979	-6.73562	NA	NA	NA	NA	NA	NA	0.53593	1.6323e-11	NA	NA	NA	NA	NA	NA	0.94408	7.91528e-09	NA	NA	NA	NA
CTA-223H9.9	NA	NA	NA	Brain_Nucleus_accumbens_basal_ganglia	1.53281e-11	6.87603e-09	-6.74476		NA	NA	NA	NA	NA	NA	0	1	0	0	1	NA	NA	-0.618979	6.73562	NA	NA	NA	NA	NA	NA	0.53593	1.6323e-11	NA	NA	NA	NA	NA	NA	0.942859	7.50982e-09	NA	NA	NA	NA
CTA-223H9.9	NA	NA	NA	Brain_Putamen_basal_ganglia	1.29299e-11	4.62939e-09	-6.76942		NA	NA	NA	NA	NA	NA	0	1	0	0	1	NA	NA	-0.635305	6.75345	NA	NA	NA	NA	NA	NA	0.52523	1.44372e-11	NA	NA	NA	NA	NA	NA	0.937024	5.27318e-09	NA	NA	NA	NA
CTA-223H9.9	NA	NA	NA	Brain_Spinal_cord_cervical_c-1	1.40791e-11	5.00426e-09	-6.75709		NA	NA	NA	NA	NA	NA	0	1	0	0	1	NA	NA	-0.653864	6.74869	NA	NA	NA	NA	NA	NA	0.5132	1.49185e-11	NA	NA	NA	NA	NA	NA	0.935769	5.65668e-09	NA	NA	NA	NA
CTA-223H9.9	NA	NA	NA	Brain_Substantia_nigra	1.53281e-11	5.2048e-09	6.74476		NA	NA	NA	NA	NA	NA	0	1	0	0	1	NA	NA	0.618979	-6.73562	NA	NA	NA	NA	NA	NA	0.53593	1.6323e-11	NA	NA	NA	NA	NA	NA	0.941581	5.23473e-09	NA	NA	NA	NA
CTA-223H9.9	NA	NA	NA	Breast_Mammary_Tissue	1.29299e-11	5.01633e-09	6.76942		NA	NA	NA	NA	NA	NA	0	1	0	0	1	NA	NA	0.635305	-6.75345	NA	NA	NA	NA	NA	NA	0.52523	1.44372e-11	NA	NA	NA	NA	NA	NA	0.940278	5.34685e-09	NA	NA	NA	NA
CTA-223H9.9	NA	NA	NA	Cells_EBV-transformed_lymphocytes	1.53281e-11	6.52362e-09	6.74476		NA	NA	NA	NA	NA	NA	0	1	0	0	1	NA	NA	0.618979	-6.73562	NA	NA	NA	NA	NA	NA	0.53593	1.6323e-11	NA	NA	NA	NA	NA	NA	0.935805	5.49557e-09	NA	NA	NA	NA
CTA-223H9.9	NA	NA	NA	Colon_Sigmoid	1.29299e-11	6.07882e-09	6.76942		NA	NA	NA	NA	NA	NA	0	1	0	0	1	NA	NA	0.635305	-6.75345	NA	NA	NA	NA	NA	NA	0.52523	1.44372e-11	NA	NA	NA	NA	NA	NA	0.936511	6.64698e-09	NA	NA	NA	NA
CTA-223H9.9	NA	NA	NA	Colon_Transverse	1.40791e-11	5.92278e-09	6.75709		NA	NA	NA	NA	NA	NA	0	1	0	0	1	NA	NA	0.653864	-6.74869	NA	NA	NA	NA	NA	NA	0.5132	1.49185e-11	NA	NA	NA	NA	NA	NA	0.938001	5.52335e-09	NA	NA	NA	NA
CTA-223H9.9	NA	NA	NA	Esophagus_Gastroesophageal_Junction	1.40791e-11	6.00589e-09	-6.75709		NA	NA	NA	NA	NA	NA	0	1	0	0	1	NA	NA	-0.653864	6.74869	NA	NA	NA	NA	NA	NA	0.5132	1.49185e-11	NA	NA	NA	NA	NA	NA	0.942395	6.12304e-09	NA	NA	NA	NA
CTA-223H9.9	NA	NA	NA	Esophagus_Muscularis	1.53281e-11	5.31735e-09	6.74476		NA	NA	NA	NA	NA	NA	0	1	0	0	1	NA	NA	0.618979	-6.73562	NA	NA	NA	NA	NA	NA	0.53593	1.6323e-11	NA	NA	NA	NA	NA	NA	0.934953	5.63142e-09	NA	NA	NA	NA
CTA-223H9.9	NA	NA	NA	Heart_Atrial_Appendage	1.29299e-11	4.23976e-09	-6.76942		NA	NA	NA	NA	NA	NA	0	1	0	0	1	NA	NA	-0.635305	6.75345	NA	NA	NA	NA	NA	NA	0.52523	1.44372e-11	NA	NA	NA	NA	NA	NA	0.9387	5.00021e-09	NA	NA	NA	NA
CTA-223H9.9	NA	NA	NA	Heart_Left_Ventricle	1.53281e-11	6.65517e-09	6.74476		NA	NA	NA	NA	NA	NA	0	1	0	0	1	NA	NA	0.618979	-6.73562	NA	NA	NA	NA	NA	NA	0.53593	1.6323e-11	NA	NA	NA	NA	NA	NA	0.934984	5.65962e-09	NA	NA	NA	NA
CTA-223H9.9	NA	NA	NA	Liver	1.53281e-11	5.87665e-09	6.74476		NA	NA	NA	NA	NA	NA	0	1	0	0	1	NA	NA	0.618979	-6.73562	NA	NA	NA	NA	NA	NA	0.53593	1.6323e-11	NA	NA	NA	NA	NA	NA	0.928585	6.29192e-09	NA	NA	NA	NA
CTA-223H9.9	NA	NA	NA	Lung	1.53281e-11	5.30016e-09	6.74476		NA	NA	NA	NA	NA	NA	0	1	0	0	1	NA	NA	0.618979	-6.73562	NA	NA	NA	NA	NA	NA	0.53593	1.6323e-11	NA	NA	NA	NA	NA	NA	0.941967	5.92388e-09	NA	NA	NA	NA
CTA-223H9.9	NA	NA	NA	Minor_Salivary_Gland	1.40791e-11	6.38988e-09	6.75709		NA	NA	NA	NA	NA	NA	0	1	0	0	1	NA	NA	0.653864	-6.74869	NA	NA	NA	NA	NA	NA	0.5132	1.49185e-11	NA	NA	NA	NA	NA	NA	0.929691	6.72709e-09	NA	NA	NA	NA
CTA-223H9.9	NA	NA	NA	Muscle_Skeletal	1.53281e-11	5.70488e-09	-6.74476		NA	NA	NA	NA	NA	NA	0	1	0	0	1	NA	NA	-0.618979	6.73562	NA	NA	NA	NA	NA	NA	0.53593	1.6323e-11	NA	NA	NA	NA	NA	NA	0.928113	6.38446e-09	NA	NA	NA	NA
CTA-223H9.9	NA	NA	NA	Ovary	1.40791e-11	5.16539e-09	6.75709		NA	NA	NA	NA	NA	NA	0	1	0	0	1	NA	NA	0.653864	-6.74869	NA	NA	NA	NA	NA	NA	0.5132	1.49185e-11	NA	NA	NA	NA	NA	NA	0.926214	5.12187e-09	NA	NA	NA	NA
CTA-223H9.9	NA	NA	NA	Pancreas	1.29299e-11	4.87507e-09	-6.76942		NA	NA	NA	NA	NA	NA	0	1	0	0	1	NA	NA	-0.635305	6.75345	NA	NA	NA	NA	NA	NA	0.52523	1.44372e-11	NA	NA	NA	NA	NA	NA	0.933118	6.808e-09	NA	NA	NA	NA
CTA-223H9.9	NA	NA	NA	Pituitary	1.29299e-11	6.73842e-09	-6.76942		NA	NA	NA	NA	NA	NA	0	1	0	0	1	NA	NA	-0.635305	6.75345	NA	NA	NA	NA	NA	NA	0.52523	1.44372e-11	NA	NA	NA	NA	NA	NA	0.934282	6.71436e-09	NA	NA	NA	NA
CTA-223H9.9	NA	NA	NA	Prostate	1.29299e-11	5.02277e-09	6.76942		NA	NA	NA	NA	NA	NA	0	1	0	0	1	NA	NA	0.635305	-6.75345	NA	NA	NA	NA	NA	NA	0.52523	1.44372e-11	NA	NA	NA	NA	NA	NA	0.940774	5.71712e-09	NA	NA	NA	NA
CTA-223H9.9	NA	NA	NA	Skin_Sun_Exposed_Lower_leg	1.29299e-11	4.70602e-09	-6.76942		NA	NA	NA	NA	NA	NA	0	1	0	0	1	NA	NA	-0.635305	6.75345	NA	NA	NA	NA	NA	NA	0.52523	1.44372e-11	NA	NA	NA	NA	NA	NA	0.929169	4.9464e-09	NA	NA	NA	NA
CTA-223H9.9	NA	NA	NA	Small_Intestine_Terminal_Ileum	1.29299e-11	6.30656e-09	6.76942		NA	NA	NA	NA	NA	NA	0	1	0	0	1	NA	NA	0.635305	-6.75345	NA	NA	NA	NA	NA	NA	0.52523	1.44372e-11	NA	NA	NA	NA	NA	NA	0.945815	6.13425e-09	NA	NA	NA	NA
CTA-223H9.9	NA	NA	NA	Spleen	1.29299e-11	5.8643e-09	6.76942		NA	NA	NA	NA	NA	NA	0	1	0	0	1	NA	NA	0.635305	-6.75345	NA	NA	NA	NA	NA	NA	0.52523	1.44372e-11	NA	NA	NA	NA	NA	NA	0.94827	5.44913e-09	NA	NA	NA	NA
CTA-223H9.9	NA	NA	NA	Stomach	1.29299e-11	5.8355e-09	6.76942		NA	NA	NA	NA	NA	NA	0	1	0	0	1	NA	NA	0.635305	-6.75345	NA	NA	NA	NA	NA	NA	0.52523	1.44372e-11	NA	NA	NA	NA	NA	NA	0.936982	5.80375e-09	NA	NA	NA	NA
CTA-223H9.9	NA	NA	NA	Testis	1.29299e-11	5.41221e-09	6.76942		NA	NA	NA	NA	NA	NA	0	1	0	0	1	NA	NA	0.635305	-6.75345	NA	NA	NA	NA	NA	NA	0.52523	1.44372e-11	NA	NA	NA	NA	NA	NA	0.938021	6.18994e-09	NA	NA	NA	NA
CTA-223H9.9	NA	NA	NA	Uterus	1.29299e-11	5.29656e-09	6.76942		NA	NA	NA	NA	NA	NA	0	1	0	0	1	NA	NA	0.635305	-6.75345	NA	NA	NA	NA	NA	NA	0.52523	1.44372e-11	NA	NA	NA	NA	NA	NA	0.935994	6.44418e-09	NA	NA	NA	NA
CTA-223H9.9	NA	NA	NA	Vagina	1.53281e-11	6.08663e-09	6.74476		NA	NA	NA	NA	NA	NA	0	1	0	0	1	NA	NA	0.618979	-6.73562	NA	NA	NA	NA	NA	NA	0.53593	1.6323e-11	NA	NA	NA	NA	NA	NA	0.937118	6.56667e-09	NA	NA	NA	NA
CTA-223H9.9	NA	NA	NA	Whole_Blood	1.40791e-11	4.50239e-09	6.75709		NA	NA	NA	NA	NA	NA	0	1	0	0	1	NA	NA	0.653864	-6.74869	NA	NA	NA	NA	NA	NA	0.5132	1.49185e-11	NA	NA	NA	NA	NA	NA	0.936106	5.28403e-09	NA	NA	NA	NA
CTA-223H9.9	NA	NA	NA	smultixcan	1.39301e-11	2.73159e-09	2.0262		NA	NA	NA	NA	NA	NA	0	1	0	0	1	NA	NA	0.189534	-2.023	NA	NA	NA	NA	NA	NA	0.526839	1.51583e-11	NA	NA	NA	NA	NA	NA	0.872511	2.82514e-09	NA	NA	NA	NA
CTA-398F10.2	NA	NA	NA	Breast_Mammary_Tissue	4.11395e-05	0.00303476	-4.10099		NA	NA	NA	NA	NA	NA	0	1	0	0	1	NA	NA	0.0421326	4.17938	NA	NA	NA	NA	NA	NA	0.966393	2.923e-05	NA	NA	NA	NA	NA	NA	0.998095	0.00211531	NA	NA	NA	NA
CTA-398F10.2	NA	NA	NA	Colon_Transverse	4.11395e-05	0.00298389	-4.10099		NA	NA	NA	NA	NA	NA	0	1	0	0	1	NA	NA	0.0868033	3.26267	NA	NA	NA	NA	NA	NA	0.930828	0.00110368	NA	NA	NA	NA	NA	NA	0.99537	0.0306691	NA	NA	NA	NA
CTA-398F10.2	NA	NA	NA	Esophagus_Mucosa	4.11395e-05	0.00297834	-4.10099		NA	NA	NA	NA	NA	NA	0	1	0	0	1	NA	NA	0.076207	3.68299	NA	NA	NA	NA	NA	NA	0.939254	0.000230513	NA	NA	NA	NA	NA	NA	0.99978	0.0103577	NA	NA	NA	NA
CTA-398F10.2	NA	NA	NA	Minor_Salivary_Gland	1.34214e-05	0.0013494	-4.35312		NA	NA	NA	NA	NA	NA	0	1	0	0	1	NA	NA	-0.642146	4.31409	NA	NA	NA	NA	NA	NA	0.520778	1.60261e-05	NA	NA	NA	NA	NA	NA	0.929691	0.00150312	NA	NA	NA	NA
CTA-398F10.2	NA	NA	NA	Prostate	4.11395e-05	0.00292612	-4.10099		NA	NA	NA	NA	NA	NA	0	1	0	0	1	NA	NA	0.0421326	4.17938	NA	NA	NA	NA	NA	NA	0.966393	2.923e-05	NA	NA	NA	NA	NA	NA	0.998572	0.00209841	NA	NA	NA	NA
CTA-398F10.2	NA	NA	NA	Skin_Not_Sun_Exposed_Suprapubic	4.11395e-05	0.00316487	-4.10099		NA	NA	NA	NA	NA	NA	0	1	0	0	1	NA	NA	0.286305	4.17938	NA	NA	NA	NA	NA	NA	0.774645	2.923e-05	NA	NA	NA	NA	NA	NA	0.977749	0.0023245	NA	NA	NA	NA
CTA-398F10.2	NA	NA	NA	Skin_Sun_Exposed_Lower_leg	0.00021054	0.00947595	-3.70602		NA	NA	NA	NA	NA	NA	0	1	0	0	1	NA	NA	0.540196	3.64378	NA	NA	NA	NA	NA	NA	0.589062	0.000268664	NA	NA	NA	NA	NA	NA	0.940032	0.0103455	NA	NA	NA	NA
CTA-398F10.2	NA	NA	NA	Vagina	4.11395e-05	0.00345572	-4.10099		NA	NA	NA	NA	NA	NA	0	1	0	0	1	NA	NA	0.0743975	3.86557	NA	NA	NA	NA	NA	NA	0.940694	0.000110829	NA	NA	NA	NA	NA	NA	0.994887	0.00650719	NA	NA	NA	NA
CTA-398F10.2	NA	NA	NA	smultixcan	0.000161897	0.00432364	-3.43759		NA	NA	NA	NA	NA	NA	0	1	0	0	1	NA	NA	0.116966	2.60591	NA	NA	NA	NA	NA	NA	0.98311	0.000177464	NA	NA	NA	NA	NA	NA	0.996593	0.00424039	NA	NA	NA	NA
CTB-113P19.5	NA	NA	NA	Brain_Nucleus_accumbens_basal_ganglia	0.000110185	0.00617848	3.867		NA	NA	NA	NA	NA	NA	0	1	0	0	1	NA	NA	2.98234	-3.39312	NA	NA	NA	NA	NA	NA	0.00286059	0.000691002	NA	NA	NA	NA	NA	NA	0.306352	0.0218094	NA	NA	NA	NA
CTB-113P19.5	NA	NA	NA	Muscle_Skeletal	0.000110185	0.00595293	3.867		NA	NA	NA	NA	NA	NA	0	1	0	0	1	NA	NA	2.98234	-3.39312	NA	NA	NA	NA	NA	NA	0.00286059	0.000691002	NA	NA	NA	NA	NA	NA	0.308246	0.0214503	NA	NA	NA	NA
CTB-17P3.4	NA	NA	NA	Adrenal_Gland	0.000161219	0.00863917	-3.77312		NA	NA	NA	NA	NA	NA	0	1	0	0	1	NA	NA	-2.13676	3.45796	NA	NA	NA	NA	NA	NA	0.0326176	0.000544284	NA	NA	NA	NA	NA	NA	0.571691	0.0182453	NA	NA	NA	NA
CTB-193M12.5	NA	NA	NA	Artery_Aorta	2.12268e-06	0.000307447	-4.74138		NA	NA	NA	NA	NA	NA	0	1	0	0	1	NA	NA	-0.854018	4.66177	NA	NA	NA	NA	NA	NA	0.393095	3.13505e-06	NA	NA	NA	NA	NA	NA	0.902758	0.000352876	NA	NA	NA	NA
CTB-193M12.5	NA	NA	NA	Esophagus_Gastroesophageal_Junction	2.12268e-06	0.000228758	-4.74138		NA	NA	NA	NA	NA	NA	0	1	0	0	1	NA	NA	-0.854018	4.66177	NA	NA	NA	NA	NA	NA	0.393095	3.13505e-06	NA	NA	NA	NA	NA	NA	0.901874	0.000301577	NA	NA	NA	NA
CTB-193M12.5	NA	NA	NA	Heart_Atrial_Appendage	2.12268e-06	0.000227127	-4.74138		NA	NA	NA	NA	NA	NA	0	1	0	0	1	NA	NA	-0.854018	4.66177	NA	NA	NA	NA	NA	NA	0.393095	3.13505e-06	NA	NA	NA	NA	NA	NA	0.901791	0.00033336	NA	NA	NA	NA
CTB-193M12.5	NA	NA	NA	Thyroid	7.38755e-05	0.00491166	-3.96345		NA	NA	NA	NA	NA	NA	0	1	0	0	1	NA	NA	-0.522912	3.93108	NA	NA	NA	NA	NA	NA	0.601036	8.45641e-05	NA	NA	NA	NA	NA	NA	0.950247	0.00505449	NA	NA	NA	NA
CTB-193M12.5	NA	NA	NA	Whole_Blood	2.12268e-06	0.000259023	-4.74138		NA	NA	NA	NA	NA	NA	0	1	0	0	1	NA	NA	-0.854018	4.66177	NA	NA	NA	NA	NA	NA	0.393095	3.13505e-06	NA	NA	NA	NA	NA	NA	0.901085	0.000324743	NA	NA	NA	NA
CTB-193M12.5	NA	NA	NA	smultixcan	0.000384253	0.00832076	-3.04269		NA	NA	NA	NA	NA	NA	0	1	0	0	1	NA	NA	-0.863287	2.9717	NA	NA	NA	NA	NA	NA	0.312092	0.000272461	NA	NA	NA	NA	NA	NA	0.774843	0.00589458	NA	NA	NA	NA
CTB-50L17.10	NA	NA	NA	Brain_Substantia_nigra	5.19759e-06	0.000551529	4.55665		NA	NA	NA	NA	NA	NA	0	1	0	0	1	NA	NA	1.58855	-1.28378	NA	NA	NA	NA	NA	NA	0.112163	0.199217	NA	NA	NA	NA	NA	NA	0.743881	0.592234	NA	NA	NA	NA
CTB-50L17.10	NA	NA	NA	Cells_EBV-transformed_lymphocytes	5.19759e-06	0.000525899	-4.55665		NA	NA	NA	NA	NA	NA	0	1	0	0	1	NA	NA	-1.04832	4.43291	NA	NA	NA	NA	NA	NA	0.294491	9.29701e-06	NA	NA	NA	NA	NA	NA	0.871241	0.000752193	NA	NA	NA	NA
CTB-50L17.10	NA	NA	NA	Liver	0.000112768	0.00715384	-3.86134		NA	NA	NA	NA	NA	NA	0	1	0	0	1	NA	NA	0.0204377	3.92206	NA	NA	NA	NA	NA	NA	0.983694	8.77951e-05	NA	NA	NA	NA	NA	NA	0.997818	0.0052937	NA	NA	NA	NA
CTB-50L17.10	NA	NA	NA	Small_Intestine_Terminal_Ileum	1.82e-06	0.000269002	-4.77245		NA	NA	NA	NA	NA	NA	0	1	0	0	1	NA	NA	0.0666846	4.87395	NA	NA	NA	NA	NA	NA	0.946833	1.0939e-06	NA	NA	NA	NA	NA	NA	0.996801	0.000156797	NA	NA	NA	NA
CTB-50L17.10	NA	NA	NA	Vagina	5.84363e-05	0.00447807	-4.01904		NA	NA	NA	NA	NA	NA	0	1	0	0	1	NA	NA	0.140529	4.10273	NA	NA	NA	NA	NA	NA	0.888242	4.08301e-05	NA	NA	NA	NA	NA	NA	0.987403	0.00314537	NA	NA	NA	NA
CTB-50L17.10	NA	NA	NA	Whole_Blood	5.19759e-06	0.000496932	-4.55665		NA	NA	NA	NA	NA	NA	0	1	0	0	1	NA	NA	-1.04832	4.43291	NA	NA	NA	NA	NA	NA	0.294491	9.29701e-06	NA	NA	NA	NA	NA	NA	0.863229	0.00078524	NA	NA	NA	NA
CTB-50L17.10	NA	NA	NA	smultixcan	1.1456e-05	0.000509695	-1.07453		NA	NA	NA	NA	NA	NA	0	1	0	0	1	NA	NA	0.137901	1.1539	NA	NA	NA	NA	NA	NA	0.630217	2.07959e-05	NA	NA	NA	NA	NA	NA	0.905714	0.000752157	NA	NA	NA	NA
CTB-58E17.1	NA	NA	NA	Spleen	1.34501e-05	0.00119826	-4.35265		NA	NA	NA	NA	NA	NA	0	1	0	0	1	NA	NA	0.320022	4.47459	NA	NA	NA	NA	NA	NA	0.748951	7.65588e-06	NA	NA	NA	NA	NA	NA	0.972845	0.000728092	NA	NA	NA	NA
CTB-58E17.1	NA	NA	NA	smultixcan	0.00013059	0.00363898	1.87866		NA	NA	NA	NA	NA	NA	0	1	0	0	1	NA	NA	1.54494	-1.57298	NA	NA	NA	NA	NA	NA	0.25492	0.000124553	NA	NA	NA	NA	NA	NA	0.742671	0.00322269	NA	NA	NA	NA
CTD-2005H7.2	NA	NA	NA	smultixcan	2.48015e-05	0.000954993	-1.76481		NA	NA	NA	NA	NA	NA	0	1	0	0	1	NA	NA	0.248573	1.83901	NA	NA	NA	NA	NA	NA	0.157055	9.66059e-05	NA	NA	NA	NA	NA	NA	0.665545	0.00266657	NA	NA	NA	NA
CTD-2021H9.2	NA	NA	NA	Testis	1.42275e-05	0.00127321	-4.34032		NA	NA	NA	NA	NA	NA	0	1	0	0	1	NA	NA	-0.0241212	4.40538	NA	NA	NA	NA	NA	NA	0.980756	1.056e-05	NA	NA	NA	NA	NA	NA	0.996075	0.00104224	NA	NA	NA	NA
CTD-2021H9.2	NA	NA	NA	smultixcan	1.42275e-05	0.000614918	-4.34032		NA	NA	NA	NA	NA	NA	0	1	0	0	1	NA	NA	-0.0241212	4.40538	NA	NA	NA	NA	NA	NA	0.980756	1.056e-05	NA	NA	NA	NA	NA	NA	0.996548	0.000421883	NA	NA	NA	NA
CTD-2021H9.3	NA	NA	NA	Small_Intestine_Terminal_Ileum	7.17985e-06	0.000886575	4.48829		NA	NA	NA	NA	NA	NA	0	1	0	0	1	NA	NA	0.251129	-4.51314	NA	NA	NA	NA	NA	NA	0.801715	6.38743e-06	NA	NA	NA	NA	NA	NA	0.986447	0.000714603	NA	NA	NA	NA
CTD-2021H9.3	NA	NA	NA	smultixcan	7.17985e-06	0.000346366	4.48829		NA	NA	NA	NA	NA	NA	0	1	0	0	1	NA	NA	0.251129	-4.51314	NA	NA	NA	NA	NA	NA	0.801715	6.38743e-06	NA	NA	NA	NA	NA	NA	0.955139	0.000278013	NA	NA	NA	NA
CTD-2035E11.5	NA	NA	NA	Adrenal_Gland	5.95017e-05	0.00419662	4.01478		NA	NA	NA	NA	NA	NA	0	1	0	0	1	NA	NA	-0.0681431	-4.09374	NA	NA	NA	NA	NA	NA	0.945672	4.24472e-05	NA	NA	NA	NA	NA	NA	0.998779	0.00302912	NA	NA	NA	NA
CTD-2035E11.5	NA	NA	NA	Brain_Cerebellum	5.95017e-05	0.00433755	4.01478		NA	NA	NA	NA	NA	NA	0	1	0	0	1	NA	NA	-0.0681431	-4.09374	NA	NA	NA	NA	NA	NA	0.945672	4.24472e-05	NA	NA	NA	NA	NA	NA	0.996413	0.00290763	NA	NA	NA	NA
CTD-2035E11.5	NA	NA	NA	Lung	3.75535e-05	0.0027702	4.12204		NA	NA	NA	NA	NA	NA	0	1	0	0	1	NA	NA	-0.146902	-4.2168	NA	NA	NA	NA	NA	NA	0.883209	2.47794e-05	NA	NA	NA	NA	NA	NA	0.992533	0.00176909	NA	NA	NA	NA
CTD-2035E11.5	NA	NA	NA	Pituitary	5.95017e-05	0.00405351	4.01478		NA	NA	NA	NA	NA	NA	0	1	0	0	1	NA	NA	-0.173606	-2.16245	NA	NA	NA	NA	NA	NA	0.862175	0.0305838	NA	NA	NA	NA	NA	NA	0.982401	0.232932	NA	NA	NA	NA
CTD-2035E11.5	NA	NA	NA	smultixcan	0.000326842	0.00735586	1.47399		NA	NA	NA	NA	NA	NA	0	1	0	0	1	NA	NA	-0.496182	-1.05421	NA	NA	NA	NA	NA	NA	0.127693	0.000203773	NA	NA	NA	NA	NA	NA	0.635822	0.00472207	NA	NA	NA	NA
CTD-2095E4.5	NA	NA	NA	Adipose_Subcutaneous	0.000122106	0.00698304	3.84186		NA	NA	NA	NA	NA	NA	0	1	0	0	1	NA	NA	0.90376	-3.73796	NA	NA	NA	NA	NA	NA	0.366122	0.00018552	NA	NA	NA	NA	NA	NA	0.89391	0.00875001	NA	NA	NA	NA
CTD-2095E4.5	NA	NA	NA	Adrenal_Gland	7.42031e-05	0.00494275	3.96239		NA	NA	NA	NA	NA	NA	0	1	0	0	1	NA	NA	0.928452	-3.85583	NA	NA	NA	NA	NA	NA	0.353173	0.000115339	NA	NA	NA	NA	NA	NA	0.894878	0.00629869	NA	NA	NA	NA
CTD-2095E4.5	NA	NA	NA	Artery_Coronary	0.000151089	0.00805967	3.78927		NA	NA	NA	NA	NA	NA	0	1	0	0	1	NA	NA	0.929486	-3.68059	NA	NA	NA	NA	NA	NA	0.352637	0.000232697	NA	NA	NA	NA	NA	NA	0.900736	0.0102263	NA	NA	NA	NA
CTD-2095E4.5	NA	NA	NA	Breast_Mammary_Tissue	0.000112847	0.00679351	3.86117		NA	NA	NA	NA	NA	NA	0	1	0	0	1	NA	NA	0.9025	-3.75769	NA	NA	NA	NA	NA	NA	0.366791	0.000171489	NA	NA	NA	NA	NA	NA	0.889684	0.00817951	NA	NA	NA	NA
CTD-2095E4.5	NA	NA	NA	Cells_Cultured_fibroblasts	0.000216786	0.00997273	3.69861		NA	NA	NA	NA	NA	NA	0	1	0	0	1	NA	NA	0.834868	-3.60432	NA	NA	NA	NA	NA	NA	0.403792	0.000312977	NA	NA	NA	NA	NA	NA	0.903623	0.0111052	NA	NA	NA	NA
CTD-2095E4.5	NA	NA	NA	Cells_EBV-transformed_lymphocytes	0.000130278	0.00676174	3.82593		NA	NA	NA	NA	NA	NA	0	1	0	0	1	NA	NA	0.835245	-3.73302	NA	NA	NA	NA	NA	NA	0.40358	0.0001892	NA	NA	NA	NA	NA	NA	0.907436	0.00843881	NA	NA	NA	NA
CTD-2095E4.5	NA	NA	NA	Colon_Sigmoid	0.000103475	0.00637046	3.8823		NA	NA	NA	NA	NA	NA	0	1	0	0	1	NA	NA	1.00315	-3.76266	NA	NA	NA	NA	NA	NA	0.315788	0.000168116	NA	NA	NA	NA	NA	NA	0.878089	0.00853003	NA	NA	NA	NA
CTD-2095E4.5	NA	NA	NA	Colon_Transverse	7.45862e-05	0.00454069	3.96116		NA	NA	NA	NA	NA	NA	0	1	0	0	1	NA	NA	0.978713	-3.8464	NA	NA	NA	NA	NA	NA	0.327722	0.000119868	NA	NA	NA	NA	NA	NA	0.877792	0.006604	NA	NA	NA	NA
CTD-2095E4.5	NA	NA	NA	Esophagus_Mucosa	9.14666e-05	0.00524814	3.91218		NA	NA	NA	NA	NA	NA	0	1	0	0	1	NA	NA	0.985901	-3.79569	NA	NA	NA	NA	NA	NA	0.324182	0.000147233	NA	NA	NA	NA	NA	NA	0.87252	0.00740766	NA	NA	NA	NA
CTD-2095E4.5	NA	NA	NA	Heart_Atrial_Appendage	0.000123787	0.0060495	3.8385		NA	NA	NA	NA	NA	NA	0	1	0	0	1	NA	NA	0.901737	-3.73489	NA	NA	NA	NA	NA	NA	0.367197	0.000187794	NA	NA	NA	NA	NA	NA	0.89461	0.00833862	NA	NA	NA	NA
CTD-2095E4.5	NA	NA	NA	Minor_Salivary_Gland	7.39887e-05	0.00507328	3.96308		NA	NA	NA	NA	NA	NA	0	1	0	0	1	NA	NA	0.947736	-3.85338	NA	NA	NA	NA	NA	NA	0.343264	0.000116497	NA	NA	NA	NA	NA	NA	0.874266	0.00666247	NA	NA	NA	NA
CTD-2095E4.5	NA	NA	NA	Nerve_Tibial	0.000110663	0.00624301	3.86594		NA	NA	NA	NA	NA	NA	0	1	0	0	1	NA	NA	0.958626	-3.75337	NA	NA	NA	NA	NA	NA	0.337747	0.000174473	NA	NA	NA	NA	NA	NA	0.871271	0.00838332	NA	NA	NA	NA
CTD-2095E4.5	NA	NA	NA	Ovary	9.48512e-05	0.00572649	3.9034		NA	NA	NA	NA	NA	NA	0	1	0	0	1	NA	NA	0.911289	-3.79897	NA	NA	NA	NA	NA	NA	0.362143	0.0001453	NA	NA	NA	NA	NA	NA	0.894943	0.00796288	NA	NA	NA	NA
CTD-2095E4.5	NA	NA	NA	Prostate	0.000115466	0.00617038	3.85556		NA	NA	NA	NA	NA	NA	0	1	0	0	1	NA	NA	0.930745	-3.74742	NA	NA	NA	NA	NA	NA	0.351986	0.000178665	NA	NA	NA	NA	NA	NA	0.895311	0.00843574	NA	NA	NA	NA
CTD-2095E4.5	NA	NA	NA	Skin_Not_Sun_Exposed_Suprapubic	9.90472e-05	0.00619101	3.89291		NA	NA	NA	NA	NA	NA	0	1	0	0	1	NA	NA	0.941049	-3.78351	NA	NA	NA	NA	NA	NA	0.34668	0.000154629	NA	NA	NA	NA	NA	NA	0.889265	0.00775202	NA	NA	NA	NA
CTD-2095E4.5	NA	NA	NA	Skin_Sun_Exposed_Lower_leg	8.10843e-05	0.00471636	3.94117		NA	NA	NA	NA	NA	NA	0	1	0	0	1	NA	NA	0.956227	-3.82984	NA	NA	NA	NA	NA	NA	0.338958	0.000128224	NA	NA	NA	NA	NA	NA	0.87979	0.00629902	NA	NA	NA	NA
CTD-2095E4.5	NA	NA	NA	Small_Intestine_Terminal_Ileum	0.000155732	0.00929893	3.78175		NA	NA	NA	NA	NA	NA	0	1	0	0	1	NA	NA	0.887902	-3.67975	NA	NA	NA	NA	NA	NA	0.374593	0.000233461	NA	NA	NA	NA	NA	NA	0.901811	0.0109861	NA	NA	NA	NA
CTD-2095E4.5	NA	NA	NA	Thyroid	0.000109488	0.00645813	3.86854		NA	NA	NA	NA	NA	NA	0	1	0	0	1	NA	NA	0.917114	-3.76277	NA	NA	NA	NA	NA	NA	0.359083	0.000168044	NA	NA	NA	NA	NA	NA	0.887714	0.00801487	NA	NA	NA	NA
CTD-2095E4.5	NA	NA	NA	Uterus	7.81771e-05	0.00476035	3.94992		NA	NA	NA	NA	NA	NA	0	1	0	0	1	NA	NA	0.947175	-3.84017	NA	NA	NA	NA	NA	NA	0.34355	0.000122951	NA	NA	NA	NA	NA	NA	0.881565	0.00682592	NA	NA	NA	NA
CTD-2095E4.5	NA	NA	NA	smultixcan	0.000421252	0.00885925	2.46545		NA	NA	NA	NA	NA	NA	0	1	0	0	1	NA	NA	0.447071	-2.42154	NA	NA	NA	NA	NA	NA	0.576176	0.000661236	NA	NA	NA	NA	NA	NA	0.887719	0.0115167	NA	NA	NA	NA
CTD-2337I7.1	NA	NA	NA	smultixcan	0.000349115	0.00771771	-3.57583		NA	NA	NA	NA	NA	NA	0	1	0	0	1	NA	NA	-0.00604157	3.62215	NA	NA	NA	NA	NA	NA	0.99518	0.000292161	NA	NA	NA	NA	NA	NA	0.998898	0.00619131	NA	NA	NA	NA
CTD-2376I4.1	NA	NA	NA	Esophagus_Muscularis	6.8126e-05	0.003796	3.98274		NA	NA	NA	NA	NA	NA	0	1	0	0	1	NA	NA	0.806682	-3.89749	NA	NA	NA	NA	NA	NA	0.41985	9.71935e-05	NA	NA	NA	NA	NA	NA	0.899077	0.00485061	NA	NA	NA	NA
CTD-2376I4.1	NA	NA	NA	smultixcan	3.51043e-05	0.00129745	0.241911		NA	NA	NA	NA	NA	NA	0	1	0	0	1	NA	NA	0.0328765	-0.239406	NA	NA	NA	NA	NA	NA	0.687652	6.73091e-05	NA	NA	NA	NA	NA	NA	0.924413	0.00198343	NA	NA	NA	NA
CTD-2376I4.2	NA	NA	NA	smultixcan	1.03158e-05	0.000463838	0.394101		NA	NA	NA	NA	NA	NA	0	1	0	0	1	NA	NA	0.121555	-0.529246	NA	NA	NA	NA	NA	NA	0.489429	3.49063e-05	NA	NA	NA	NA	NA	NA	0.858524	0.00114118	NA	NA	NA	NA
CTD-2528L19.6	NA	NA	NA	Brain_Spinal_cord_cervical_c-1	0.000196248	0.00963459	-3.7238		NA	NA	NA	NA	NA	NA	0	1	0	0	1	NA	NA	0.160593	3.80941	NA	NA	NA	NA	NA	NA	0.872414	0.000139297	NA	NA	NA	NA	NA	NA	0.991511	0.0072593	NA	NA	NA	NA
CTD-2528L19.6	NA	NA	NA	Muscle_Skeletal	0.000196248	0.00939094	-3.7238		NA	NA	NA	NA	NA	NA	0	1	0	0	1	NA	NA	0.160593	3.80941	NA	NA	NA	NA	NA	NA	0.872414	0.000139297	NA	NA	NA	NA	NA	NA	0.981753	0.00696927	NA	NA	NA	NA
CTD-3051D23.1	NA	NA	NA	Brain_Nucleus_accumbens_basal_ganglia	0.000112353	0.00622926	-3.86224		NA	NA	NA	NA	NA	NA	0	1	0	0	1	NA	NA	1.00733	4.11553	NA	NA	NA	NA	NA	NA	0.313775	3.86292e-05	NA	NA	NA	NA	NA	NA	0.882277	0.00287008	NA	NA	NA	NA
CTD-3126B10.4	NA	NA	NA	Brain_Cortex	0.000104753	0.00652682	3.87931		NA	NA	NA	NA	NA	NA	0	1	0	0	1	NA	NA	-1.61627	-4.229	NA	NA	NA	NA	NA	NA	0.106035	2.34734e-05	NA	NA	NA	NA	NA	NA	0.731502	0.00197595	NA	NA	NA	NA
CTD-3126B10.4	NA	NA	NA	Nerve_Tibial	8.99347e-05	0.00538909	3.91626		NA	NA	NA	NA	NA	NA	0	1	0	0	1	NA	NA	-1.03648	-4.14663	NA	NA	NA	NA	NA	NA	0.299976	3.37399e-05	NA	NA	NA	NA	NA	NA	0.855359	0.00253478	NA	NA	NA	NA
CTD-3126B10.4	NA	NA	NA	Ovary	8.99347e-05	0.00546425	3.91626		NA	NA	NA	NA	NA	NA	0	1	0	0	1	NA	NA	-1.15557	-4.19067	NA	NA	NA	NA	NA	NA	0.247855	2.78128e-05	NA	NA	NA	NA	NA	NA	0.843522	0.00222369	NA	NA	NA	NA
CTD-3126B10.4	NA	NA	NA	smultixcan	0.000188275	0.00483084	3.70921		NA	NA	NA	NA	NA	NA	0	1	0	0	1	NA	NA	-0.533839	-2.77374	NA	NA	NA	NA	NA	NA	0.597946	0.000484421	NA	NA	NA	NA	NA	NA	0.892585	0.00908279	NA	NA	NA	NA
CYP1B1	NA	NA	NA	Brain_Caudate_basal_ganglia	1.68251e-05	0.00149172	4.30333		NA	NA	NA	NA	NA	NA	0	1	0	0	1	NA	NA	-0.331511	-4.43008	NA	NA	NA	NA	NA	NA	0.740259	9.42002e-06	NA	NA	NA	NA	NA	NA	0.976466	0.000925154	NA	NA	NA	NA
CYP1B1	NA	NA	NA	Brain_Putamen_basal_ganglia	3.97542e-05	0.00286794	4.1089		NA	NA	NA	NA	NA	NA	0	1	0	0	1	NA	NA	-0.6677	-4.29076	NA	NA	NA	NA	NA	NA	0.504325	1.78059e-05	NA	NA	NA	NA	NA	NA	0.930041	0.00140705	NA	NA	NA	NA
CYP1B1	NA	NA	NA	Esophagus_Gastroesophageal_Junction	2.46737e-05	0.00185742	4.21776		NA	NA	NA	NA	NA	NA	0	1	0	0	1	NA	NA	-0.173973	-4.30627	NA	NA	NA	NA	NA	NA	0.861887	1.66033e-05	NA	NA	NA	NA	NA	NA	0.986104	0.00126979	NA	NA	NA	NA
CYP1B1	NA	NA	NA	Esophagus_Muscularis	3.19378e-05	0.00213328	4.15919		NA	NA	NA	NA	NA	NA	0	1	0	0	1	NA	NA	-0.16384	-4.24504	NA	NA	NA	NA	NA	NA	0.869857	2.18557e-05	NA	NA	NA	NA	NA	NA	0.982283	0.00159421	NA	NA	NA	NA
CYP1B1	NA	NA	NA	Liver	4.77132e-06	0.000584355	4.5746		NA	NA	NA	NA	NA	NA	0	1	0	0	1	NA	NA	-0.237616	-4.67963	NA	NA	NA	NA	NA	NA	0.812179	2.87391e-06	NA	NA	NA	NA	NA	NA	0.971618	0.000333528	NA	NA	NA	NA
CYP1B1	NA	NA	NA	smultixcan	1.57563e-05	0.000675481	1.56194		NA	NA	NA	NA	NA	NA	0	1	0	0	1	NA	NA	-0.330396	-1.65657	NA	NA	NA	NA	NA	NA	0.391467	5.54241e-05	NA	NA	NA	NA	NA	NA	0.815588	0.00168561	NA	NA	NA	NA
CYP26A1	NA	NA	NA	Brain_Cortex	8.5354e-06	0.00091248	4.45129		NA	NA	NA	NA	NA	NA	0	1	0	0	1	NA	NA	1.04596	-4.33443	NA	NA	NA	NA	NA	NA	0.295582	1.46139e-05	NA	NA	NA	NA	NA	NA	0.868463	0.00132062	NA	NA	NA	NA
CYP26A1	NA	NA	NA	Brain_Frontal_Cortex_BA9	8.5354e-06	0.000808401	4.45129		NA	NA	NA	NA	NA	NA	0	1	0	0	1	NA	NA	1.04596	-4.33443	NA	NA	NA	NA	NA	NA	0.295582	1.46139e-05	NA	NA	NA	NA	NA	NA	0.868156	0.00123652	NA	NA	NA	NA
CYP26A1	NA	NA	NA	Brain_Substantia_nigra	8.5354e-06	0.00083284	4.45129		NA	NA	NA	NA	NA	NA	0	1	0	0	1	NA	NA	1.04596	-4.33443	NA	NA	NA	NA	NA	NA	0.295582	1.46139e-05	NA	NA	NA	NA	NA	NA	0.873662	0.00126769	NA	NA	NA	NA
CYP26A1	NA	NA	NA	Breast_Mammary_Tissue	0.000108051	0.00658042	3.87176		NA	NA	NA	NA	NA	NA	0	1	0	0	1	NA	NA	2.13266	-3.55504	NA	NA	NA	NA	NA	NA	0.032953	0.000377924	NA	NA	NA	NA	NA	NA	0.571444	0.014825	NA	NA	NA	NA
CYP26A1	NA	NA	NA	Nerve_Tibial	0.000108051	0.00618618	3.87176		NA	NA	NA	NA	NA	NA	0	1	0	0	1	NA	NA	2.13266	-3.55504	NA	NA	NA	NA	NA	NA	0.032953	0.000377924	NA	NA	NA	NA	NA	NA	0.522258	0.014517	NA	NA	NA	NA
CYP26A1	NA	NA	NA	smultixcan	4.46891e-05	0.00155488	4.21948		NA	NA	NA	NA	NA	NA	0	1	0	0	1	NA	NA	1.08444	-3.88507	NA	NA	NA	NA	NA	NA	0.0600955	4.15573e-05	NA	NA	NA	NA	NA	NA	0.543571	0.00131843	NA	NA	NA	NA
CYP26C1	NA	NA	NA	Brain_Anterior_cingulate_cortex_BA24	8.5354e-06	0.000843747	4.45129		NA	NA	NA	NA	NA	NA	0	1	0	0	1	NA	NA	1.04596	-4.33443	NA	NA	NA	NA	NA	NA	0.295582	1.46139e-05	NA	NA	NA	NA	NA	NA	0.882844	0.00124738	NA	NA	NA	NA
CYP26C1	NA	NA	NA	Brain_Frontal_Cortex_BA9	3.99687e-05	0.00279214	4.10766		NA	NA	NA	NA	NA	NA	0	1	0	0	1	NA	NA	1.70786	-3.86692	NA	NA	NA	NA	NA	NA	0.0876619	0.00011022	NA	NA	NA	NA	NA	NA	0.701918	0.00575781	NA	NA	NA	NA
CYP27A1	NA	NA	NA	Artery_Tibial	8.5452e-05	0.00485518	-3.92857		NA	NA	NA	NA	NA	NA	0	1	0	0	1	NA	NA	-0.0835676	3.97504	NA	NA	NA	NA	NA	NA	0.9334	7.03665e-05	NA	NA	NA	NA	NA	NA	0.995008	0.00426722	NA	NA	NA	NA
CYP27A1	NA	NA	NA	Brain_Frontal_Cortex_BA9	8.5452e-05	0.00489362	-3.92857		NA	NA	NA	NA	NA	NA	0	1	0	0	1	NA	NA	-0.0835676	3.97504	NA	NA	NA	NA	NA	NA	0.9334	7.03665e-05	NA	NA	NA	NA	NA	NA	0.996722	0.00424717	NA	NA	NA	NA
CYP27A1	NA	NA	NA	Cells_Cultured_fibroblasts	0.000176156	0.00850534	-3.75096		NA	NA	NA	NA	NA	NA	0	1	0	0	1	NA	NA	-0.631937	3.69843	NA	NA	NA	NA	NA	NA	0.527428	0.000216935	NA	NA	NA	NA	NA	NA	0.937315	0.00893063	NA	NA	NA	NA
CYP27A1	NA	NA	NA	Colon_Transverse	8.5452e-05	0.00504887	-3.92857		NA	NA	NA	NA	NA	NA	0	1	0	0	1	NA	NA	-0.0835676	3.97504	NA	NA	NA	NA	NA	NA	0.9334	7.03665e-05	NA	NA	NA	NA	NA	NA	0.99537	0.00438501	NA	NA	NA	NA
CYP27A1	NA	NA	NA	Kidney_Cortex	8.5452e-05	0.00610479	-3.92857		NA	NA	NA	NA	NA	NA	0	1	0	0	1	NA	NA	-0.0835676	3.97504	NA	NA	NA	NA	NA	NA	0.9334	7.03665e-05	NA	NA	NA	NA	NA	NA	0.995072	0.00506089	NA	NA	NA	NA
CYP27A1	NA	NA	NA	Lung	8.5452e-05	0.00516681	-3.92857		NA	NA	NA	NA	NA	NA	0	1	0	0	1	NA	NA	-0.0835676	3.97504	NA	NA	NA	NA	NA	NA	0.9334	7.03665e-05	NA	NA	NA	NA	NA	NA	0.995441	0.00423658	NA	NA	NA	NA
CYP27A1	NA	NA	NA	Minor_Salivary_Gland	8.5452e-05	0.00561685	-3.92857		NA	NA	NA	NA	NA	NA	0	1	0	0	1	NA	NA	-0.0835676	3.97504	NA	NA	NA	NA	NA	NA	0.9334	7.03665e-05	NA	NA	NA	NA	NA	NA	0.994214	0.00479637	NA	NA	NA	NA
CYP27A1	NA	NA	NA	Nerve_Tibial	8.5452e-05	0.00525666	3.92857		NA	NA	NA	NA	NA	NA	0	1	0	0	1	NA	NA	0.0835676	-3.97504	NA	NA	NA	NA	NA	NA	0.9334	7.03665e-05	NA	NA	NA	NA	NA	NA	0.993339	0.00440941	NA	NA	NA	NA
CYP27A1	NA	NA	NA	Small_Intestine_Terminal_Ileum	8.5452e-05	0.00578878	-3.92857		NA	NA	NA	NA	NA	NA	0	1	0	0	1	NA	NA	-0.0835676	3.97504	NA	NA	NA	NA	NA	NA	0.9334	7.03665e-05	NA	NA	NA	NA	NA	NA	0.995474	0.00507991	NA	NA	NA	NA
CYP27A1	NA	NA	NA	Stomach	8.5452e-05	0.00479352	-3.92857		NA	NA	NA	NA	NA	NA	0	1	0	0	1	NA	NA	-0.0835676	3.97504	NA	NA	NA	NA	NA	NA	0.9334	7.03665e-05	NA	NA	NA	NA	NA	NA	0.9948	0.00406038	NA	NA	NA	NA
CYP27A1	NA	NA	NA	Whole_Blood	0.00023117	0.00932118	-3.68227		NA	NA	NA	NA	NA	NA	0	1	0	0	1	NA	NA	-0.0835956	3.73118	NA	NA	NA	NA	NA	NA	0.933378	0.000190588	NA	NA	NA	NA	NA	NA	0.992619	0.00789683	NA	NA	NA	NA
CYP2C19	NA	NA	NA	smultixcan	0.00010474	0.00306803	1.51864		NA	NA	NA	NA	NA	NA	0	1	0	0	1	NA	NA	-0.317385	-1.59673	NA	NA	NA	NA	NA	NA	0.960839	7.07994e-05	NA	NA	NA	NA	NA	NA	0.99292	0.00207227	NA	NA	NA	NA
DDAH2	NA	NA	NA	Whole_Blood	2.25593e-08	4.45137e-06	-5.59113		NA	NA	NA	NA	NA	NA	0	1	0	0	1	NA	NA	1.50433	5.63611	NA	NA	NA	NA	NA	NA	0.132495	1.7393e-08	NA	NA	NA	NA	NA	NA	0.732156	3.67259e-06	NA	NA	NA	NA
DDAH2	NA	NA	NA	smultixcan	5.57887e-09	6.86914e-07	1.30951		NA	NA	NA	NA	NA	NA	0	1	0	0	1	NA	NA	0.821592	-1.24636	NA	NA	NA	NA	NA	NA	0.198254	5.1121e-09	NA	NA	NA	NA	NA	NA	0.703887	5.80596e-07	NA	NA	NA	NA
DDX28	NA	NA	NA	Esophagus_Muscularis	3.99599e-06	0.000390662	4.61159		NA	NA	NA	NA	NA	NA	0	1	0	0	1	NA	NA	0.870847	-4.52685	NA	NA	NA	NA	NA	NA	0.383838	5.98685e-06	NA	NA	NA	NA	NA	NA	0.885442	0.000516366	NA	NA	NA	NA
DDX28	NA	NA	NA	smultixcan	7.33052e-07	4.69694e-05	2.47431		NA	NA	NA	NA	NA	NA	0	1	0	0	1	NA	NA	0.0696115	-2.49505	NA	NA	NA	NA	NA	NA	0.858784	9.34061e-07	NA	NA	NA	NA	NA	NA	0.970021	5.4315e-05	NA	NA	NA	NA
DDX5	NA	NA	NA	Adipose_Subcutaneous	2.26621e-07	3.86778e-05	-5.17606		NA	NA	NA	NA	NA	NA	0	1	0	0	1	NA	NA	0.765884	5.39094	NA	NA	NA	NA	NA	NA	0.443745	7.00898e-08	NA	NA	NA	NA	NA	NA	0.915534	1.2033e-05	NA	NA	NA	NA
DDX5	NA	NA	NA	smultixcan	8.20424e-08	7.20952e-06	-1.47318		NA	NA	NA	NA	NA	NA	0	1	0	0	1	NA	NA	0.995924	1.38964	NA	NA	NA	NA	NA	NA	0.25714	8.78137e-09	NA	NA	NA	NA	NA	NA	0.74388	9.20609e-07	NA	NA	NA	NA
DEF8	NA	NA	NA	Adipose_Subcutaneous	9.35853e-05	0.00584133	-3.90665		NA	NA	NA	NA	NA	NA	0	1	0	0	1	NA	NA	-0.250417	2.95395	NA	NA	NA	NA	NA	NA	0.802265	0.00313734	NA	NA	NA	NA	NA	NA	0.98436	0.0631194	NA	NA	NA	NA
DENND5A	NA	NA	NA	Esophagus_Muscularis	0.000217987	0.00874008	3.6972		NA	NA	NA	NA	NA	NA	0	1	0	0	1	NA	NA	0.959351	-3.58945	NA	NA	NA	NA	NA	NA	0.337382	0.000331379	NA	NA	NA	NA	NA	NA	0.867899	0.011621	NA	NA	NA	NA
DHODH	NA	NA	NA	Adipose_Visceral_Omentum	0.000138904	0.0071727	-3.81011		NA	NA	NA	NA	NA	NA	0	1	0	0	1	NA	NA	-0.379484	3.79577	NA	NA	NA	NA	NA	NA	0.704328	0.000147184	NA	NA	NA	NA	NA	NA	0.970171	0.0069959	NA	NA	NA	NA
DHODH	NA	NA	NA	Artery_Aorta	0.000101672	0.00663882	-3.88657		NA	NA	NA	NA	NA	NA	0	1	0	0	1	NA	NA	-0.00961395	3.94115	NA	NA	NA	NA	NA	NA	0.992329	8.10929e-05	NA	NA	NA	NA	NA	NA	0.999018	0.00495547	NA	NA	NA	NA
DHODH	NA	NA	NA	Artery_Coronary	0.000149594	0.00805967	-3.79174		NA	NA	NA	NA	NA	NA	0	1	0	0	1	NA	NA	-0.333827	3.78661	NA	NA	NA	NA	NA	NA	0.73851	0.000152719	NA	NA	NA	NA	NA	NA	0.977264	0.00758353	NA	NA	NA	NA
DHODH	NA	NA	NA	Artery_Tibial	0.000105956	0.00561102	-3.87653		NA	NA	NA	NA	NA	NA	0	1	0	0	1	NA	NA	-0.418562	3.85638	NA	NA	NA	NA	NA	NA	0.675536	0.000115078	NA	NA	NA	NA	NA	NA	0.96575	0.00585798	NA	NA	NA	NA
DHODH	NA	NA	NA	Brain_Cerebellar_Hemisphere	0.000138904	0.0081102	-3.81011		NA	NA	NA	NA	NA	NA	0	1	0	0	1	NA	NA	-0.379484	3.79577	NA	NA	NA	NA	NA	NA	0.704328	0.000147184	NA	NA	NA	NA	NA	NA	0.970617	0.00764188	NA	NA	NA	NA
DHODH	NA	NA	NA	Brain_Cerebellum	0.000138904	0.0081125	-3.81011		NA	NA	NA	NA	NA	NA	0	1	0	0	1	NA	NA	-0.379484	3.79577	NA	NA	NA	NA	NA	NA	0.704328	0.000147184	NA	NA	NA	NA	NA	NA	0.966792	0.00745566	NA	NA	NA	NA
DHODH	NA	NA	NA	Brain_Frontal_Cortex_BA9	0.000175394	0.00834605	-3.75205		NA	NA	NA	NA	NA	NA	0	1	0	0	1	NA	NA	-0.281382	3.75684	NA	NA	NA	NA	NA	NA	0.778418	0.00017207	NA	NA	NA	NA	NA	NA	0.982566	0.00820403	NA	NA	NA	NA
DHODH	NA	NA	NA	Brain_Spinal_cord_cervical_c-1	0.000156841	0.00810285	-3.77998		NA	NA	NA	NA	NA	NA	0	1	0	0	1	NA	NA	-0.612986	3.72333	NA	NA	NA	NA	NA	NA	0.539885	0.000196616	NA	NA	NA	NA	NA	NA	0.940018	0.00948242	NA	NA	NA	NA
DHODH	NA	NA	NA	Brain_Substantia_nigra	0.000138904	0.00786106	-3.81011		NA	NA	NA	NA	NA	NA	0	1	0	0	1	NA	NA	-0.379484	3.79577	NA	NA	NA	NA	NA	NA	0.704328	0.000147184	NA	NA	NA	NA	NA	NA	0.965492	0.00767313	NA	NA	NA	NA
DHODH	NA	NA	NA	Breast_Mammary_Tissue	0.00012902	0.00742878	-3.82832		NA	NA	NA	NA	NA	NA	0	1	0	0	1	NA	NA	-0.341957	3.82211	NA	NA	NA	NA	NA	NA	0.732383	0.000132313	NA	NA	NA	NA	NA	NA	0.976408	0.0068563	NA	NA	NA	NA
DHODH	NA	NA	NA	Colon_Transverse	8.1003e-05	0.00484039	-3.94141		NA	NA	NA	NA	NA	NA	0	1	0	0	1	NA	NA	0.0992361	3.9814	NA	NA	NA	NA	NA	NA	0.920951	6.85104e-05	NA	NA	NA	NA	NA	NA	0.99537	0.00432127	NA	NA	NA	NA
DHODH	NA	NA	NA	Esophagus_Muscularis	0.000201123	0.00822385	-3.7176		NA	NA	NA	NA	NA	NA	0	1	0	0	1	NA	NA	-0.533899	3.67323	NA	NA	NA	NA	NA	NA	0.593412	0.000239504	NA	NA	NA	NA	NA	NA	0.95045	0.00916864	NA	NA	NA	NA
DHODH	NA	NA	NA	Heart_Left_Ventricle	0.0001809	0.00869891	-3.7443		NA	NA	NA	NA	NA	NA	0	1	0	0	1	NA	NA	-0.340949	3.73569	NA	NA	NA	NA	NA	NA	0.733142	0.000187203	NA	NA	NA	NA	NA	NA	0.9665	0.00839989	NA	NA	NA	NA
DHODH	NA	NA	NA	Muscle_Skeletal	0.000138904	0.00712168	-3.81011		NA	NA	NA	NA	NA	NA	0	1	0	0	1	NA	NA	-0.379484	3.79577	NA	NA	NA	NA	NA	NA	0.704328	0.000147184	NA	NA	NA	NA	NA	NA	0.957557	0.00722616	NA	NA	NA	NA
DHODH	NA	NA	NA	Nerve_Tibial	0.000150375	0.00794103	-3.79045		NA	NA	NA	NA	NA	NA	0	1	0	0	1	NA	NA	-0.327928	3.78652	NA	NA	NA	NA	NA	NA	0.742966	0.000152771	NA	NA	NA	NA	NA	NA	0.965972	0.00769398	NA	NA	NA	NA
DHODH	NA	NA	NA	Ovary	0.000138904	0.00770354	-3.81011		NA	NA	NA	NA	NA	NA	0	1	0	0	1	NA	NA	-0.379484	3.79577	NA	NA	NA	NA	NA	NA	0.704328	0.000147184	NA	NA	NA	NA	NA	NA	0.957558	0.00799597	NA	NA	NA	NA
DHODH	NA	NA	NA	Pituitary	0.000138904	0.00770107	-3.81011		NA	NA	NA	NA	NA	NA	0	1	0	0	1	NA	NA	-0.987009	2.46904	NA	NA	NA	NA	NA	NA	0.323638	0.0135476	NA	NA	NA	NA	NA	NA	0.870429	0.149751	NA	NA	NA	NA
DHODH	NA	NA	NA	Prostate	0.00010999	0.00611464	-3.86743		NA	NA	NA	NA	NA	NA	0	1	0	0	1	NA	NA	-0.505101	3.83243	NA	NA	NA	NA	NA	NA	0.613488	0.000126883	NA	NA	NA	NA	NA	NA	0.957794	0.0065461	NA	NA	NA	NA
DHODH	NA	NA	NA	Skin_Not_Sun_Exposed_Suprapubic	8.85803e-05	0.00566553	-3.91991		NA	NA	NA	NA	NA	NA	0	1	0	0	1	NA	NA	-0.0845178	3.96125	NA	NA	NA	NA	NA	NA	0.932645	7.45595e-05	NA	NA	NA	NA	NA	NA	0.996004	0.00476669	NA	NA	NA	NA
DHODH	NA	NA	NA	Skin_Sun_Exposed_Lower_leg	0.000100034	0.00545015	-3.89051		NA	NA	NA	NA	NA	NA	0	1	0	0	1	NA	NA	-0.417558	3.87086	NA	NA	NA	NA	NA	NA	0.67627	0.000108452	NA	NA	NA	NA	NA	NA	0.962106	0.00559512	NA	NA	NA	NA
DHODH	NA	NA	NA	Small_Intestine_Terminal_Ileum	0.000138904	0.00857603	-3.81011		NA	NA	NA	NA	NA	NA	0	1	0	0	1	NA	NA	-0.379484	3.79577	NA	NA	NA	NA	NA	NA	0.704328	0.000147184	NA	NA	NA	NA	NA	NA	0.969468	0.00795929	NA	NA	NA	NA
DHODH	NA	NA	NA	Testis	0.000104598	0.00650371	-3.87967		NA	NA	NA	NA	NA	NA	0	1	0	0	1	NA	NA	-0.316141	3.87781	NA	NA	NA	NA	NA	NA	0.751895	0.000105402	NA	NA	NA	NA	NA	NA	0.972312	0.0065075	NA	NA	NA	NA
DHODH	NA	NA	NA	Uterus	0.000138904	0.00750458	-3.81011		NA	NA	NA	NA	NA	NA	0	1	0	0	1	NA	NA	-0.379484	3.79577	NA	NA	NA	NA	NA	NA	0.704328	0.000147184	NA	NA	NA	NA	NA	NA	0.963447	0.00789248	NA	NA	NA	NA
DHODH	NA	NA	NA	Whole_Blood	0.000138904	0.0062839	-3.81011		NA	NA	NA	NA	NA	NA	0	1	0	0	1	NA	NA	-0.379484	3.79577	NA	NA	NA	NA	NA	NA	0.704328	0.000147184	NA	NA	NA	NA	NA	NA	0.965913	0.00656942	NA	NA	NA	NA
DIS3	NA	NA	NA	smultixcan	0.000363903	0.00799454	1.92701		NA	NA	NA	NA	NA	NA	0	1	0	0	1	NA	NA	-1.18878	1.08325	NA	NA	NA	NA	NA	NA	0.134323	6.1589e-05	NA	NA	NA	NA	NA	NA	0.640907	0.00184479	NA	NA	NA	NA
DNAJB12	NA	NA	NA	Adipose_Visceral_Omentum	3.79303e-05	0.00282303	4.11974		NA	NA	NA	NA	NA	NA	0	1	0	0	1	NA	NA	1.5121	-4.03181	NA	NA	NA	NA	NA	NA	0.130508	5.53481e-05	NA	NA	NA	NA	NA	NA	0.744792	0.00356728	NA	NA	NA	NA
DNAJB12	NA	NA	NA	Ovary	0.000185678	0.00942119	3.73775		NA	NA	NA	NA	NA	NA	0	1	0	0	1	NA	NA	0.54179	-3.88423	NA	NA	NA	NA	NA	NA	0.587963	0.000102654	NA	NA	NA	NA	NA	NA	0.936612	0.00617672	NA	NA	NA	NA
DNAJB12	NA	NA	NA	Prostate	2.05591e-05	0.00167457	4.25873		NA	NA	NA	NA	NA	NA	0	1	0	0	1	NA	NA	0.868865	-4.16939	NA	NA	NA	NA	NA	NA	0.384921	3.05412e-05	NA	NA	NA	NA	NA	NA	0.905038	0.00217979	NA	NA	NA	NA
DNMT3B	NA	NA	NA	Heart_Atrial_Appendage	4.24523e-05	0.00271401	4.09371		NA	NA	NA	NA	NA	NA	0	1	0	0	1	NA	NA	-0.276134	-4.19977	NA	NA	NA	NA	NA	NA	0.782445	2.67188e-05	NA	NA	NA	NA	NA	NA	0.98045	0.00201171	NA	NA	NA	NA
DNMT3B	NA	NA	NA	smultixcan	9.95816e-07	6.18457e-05	1.87871		NA	NA	NA	NA	NA	NA	0	1	0	0	1	NA	NA	-0.321133	-2.30267	NA	NA	NA	NA	NA	NA	0.328271	3.67356e-07	NA	NA	NA	NA	NA	NA	0.786456	2.42011e-05	NA	NA	NA	NA
DNPH1	NA	NA	NA	smultixcan	0.000346212	0.00766153	-0.99778		NA	NA	NA	NA	NA	NA	0	1	0	0	1	NA	NA	0.118394	0.705791	NA	NA	NA	NA	NA	NA	0.713792	0.000162308	NA	NA	NA	NA	NA	NA	0.932299	0.00397227	NA	NA	NA	NA
DRAP1	NA	NA	NA	Heart_Left_Ventricle	8.26785e-06	0.000767125	-4.45813		NA	NA	NA	NA	NA	NA	0	1	0	0	1	NA	NA	-0.173759	4.49824	NA	NA	NA	NA	NA	NA	0.862055	6.85199e-06	NA	NA	NA	NA	NA	NA	0.98114	0.000627203	NA	NA	NA	NA
DRAP1	NA	NA	NA	Pituitary	3.76553e-06	0.000392482	4.62392		NA	NA	NA	NA	NA	NA	0	1	0	0	1	NA	NA	-1.04485	-4.87131	NA	NA	NA	NA	NA	NA	0.296093	1.10861e-06	NA	NA	NA	NA	NA	NA	0.856255	0.000133854	NA	NA	NA	NA
DRAP1	NA	NA	NA	smultixcan	1.02847e-06	6.33164e-05	-1.08969		NA	NA	NA	NA	NA	NA	0	1	0	0	1	NA	NA	0.0893026	0.538935	NA	NA	NA	NA	NA	NA	0.128726	1.50379e-07	NA	NA	NA	NA	NA	NA	0.63604	1.15059e-05	NA	NA	NA	NA
DUSP22	NA	NA	NA	Adrenal_Gland	2.02482e-07	3.46823e-05	5.19704		NA	NA	NA	NA	NA	NA	0	1	0	0	1	NA	NA	-0.417535	-5.35305	NA	NA	NA	NA	NA	NA	0.676287	8.6485e-08	NA	NA	NA	NA	NA	NA	0.962341	1.54768e-05	NA	NA	NA	NA
DUSP22	NA	NA	NA	Colon_Sigmoid	4.03457e-07	6.41993e-05	5.06732		NA	NA	NA	NA	NA	NA	0	1	0	0	1	NA	NA	1.36452	-4.75973	NA	NA	NA	NA	NA	NA	0.172403	1.93849e-06	NA	NA	NA	NA	NA	NA	0.787779	0.000240974	NA	NA	NA	NA
DUSP22	NA	NA	NA	Muscle_Skeletal	4.03457e-07	5.55389e-05	5.06732		NA	NA	NA	NA	NA	NA	0	1	0	0	1	NA	NA	0.713395	-4.46052	NA	NA	NA	NA	NA	NA	0.475601	8.17602e-06	NA	NA	NA	NA	NA	NA	0.918176	0.000675616	NA	NA	NA	NA
DUSP22	NA	NA	NA	smultixcan	2.39907e-07	1.87481e-05	3.31875		NA	NA	NA	NA	NA	NA	0	1	0	0	1	NA	NA	0.216852	-1.60474	NA	NA	NA	NA	NA	NA	0.389052	5.07787e-05	NA	NA	NA	NA	NA	NA	0.814598	0.00156839	NA	NA	NA	NA
DUSP27	NA	NA	NA	Brain_Hypothalamus	1.14932e-05	0.00114049	4.38699		NA	NA	NA	NA	NA	NA	0	1	0	0	1	NA	NA	0.491837	-4.37029	NA	NA	NA	NA	NA	NA	0.622835	1.24084e-05	NA	NA	NA	NA	NA	NA	0.959174	0.00123427	NA	NA	NA	NA
DUSP27	NA	NA	NA	smultixcan	0.000285125	0.00661955	0.318153		NA	NA	NA	NA	NA	NA	0	1	0	0	1	NA	NA	0.290762	-0.203114	NA	NA	NA	NA	NA	NA	0.129449	0.000778468	NA	NA	NA	NA	NA	NA	0.637234	0.0129385	NA	NA	NA	NA
DVL1	NA	NA	NA	Adrenal_Gland	8.48192e-06	0.000924529	4.45264		NA	NA	NA	NA	NA	NA	0	1	0	0	1	NA	NA	1.66359	-4.22037	NA	NA	NA	NA	NA	NA	0.0961934	2.43902e-05	NA	NA	NA	NA	NA	NA	0.742397	0.0019432	NA	NA	NA	NA
DVL1	NA	NA	NA	Testis	8.48192e-06	0.000866625	4.45264		NA	NA	NA	NA	NA	NA	0	1	0	0	1	NA	NA	1.66359	-4.22037	NA	NA	NA	NA	NA	NA	0.0961934	2.43902e-05	NA	NA	NA	NA	NA	NA	0.723437	0.00205718	NA	NA	NA	NA
DVL1	NA	NA	NA	smultixcan	0.000178216	0.00467246	-0.179882		NA	NA	NA	NA	NA	NA	0	1	0	0	1	NA	NA	-1.23895	-0.249278	NA	NA	NA	NA	NA	NA	0.0103458	0.000894637	NA	NA	NA	NA	NA	NA	0.325773	0.0143445	NA	NA	NA	NA
EDN3	NA	NA	NA	Lung	0.000137443	0.00717362	3.81272		NA	NA	NA	NA	NA	NA	0	1	0	0	1	NA	NA	0.471981	-3.78938	NA	NA	NA	NA	NA	NA	0.63694	0.000151024	NA	NA	NA	NA	NA	NA	0.960678	0.00720121	NA	NA	NA	NA
EDN3	NA	NA	NA	smultixcan	0.000269819	0.00637748	-0.041823		NA	NA	NA	NA	NA	NA	0	1	0	0	1	NA	NA	-0.807697	-0.133492	NA	NA	NA	NA	NA	NA	0.493222	0.00157145	NA	NA	NA	NA	NA	NA	0.859187	0.0213369	NA	NA	NA	NA
EFCAB13	NA	NA	NA	smultixcan	0.000335196	0.00747239	1.35596		NA	NA	NA	NA	NA	NA	0	1	0	0	1	NA	NA	0.181333	-1.88073	NA	NA	NA	NA	NA	NA	0.549461	0.0619093	NA	NA	NA	NA	NA	NA	0.88024	0.234863	NA	NA	NA	NA
EFNA3	NA	NA	NA	Artery_Aorta	0.000124237	0.00764056	3.83761		NA	NA	NA	NA	NA	NA	0	1	0	0	1	NA	NA	4.83029	-3.04966	NA	NA	NA	NA	NA	NA	1.36336e-06	0.002291	NA	NA	NA	NA	NA	NA	0.00101578	0.0484722	NA	NA	NA	NA
EIF2B3	NA	NA	NA	Testis	1.16393e-05	0.00110242	4.38424		NA	NA	NA	NA	NA	NA	0	1	0	0	1	NA	NA	-0.153179	-4.48412	NA	NA	NA	NA	NA	NA	0.878257	7.32155e-06	NA	NA	NA	NA	NA	NA	0.987235	0.000758444	NA	NA	NA	NA
EIF2B3	NA	NA	NA	smultixcan	0.000116963	0.00335189	1.10177		NA	NA	NA	NA	NA	NA	0	1	0	0	1	NA	NA	-1.07189	-1.31073	NA	NA	NA	NA	NA	NA	0.343259	6.86814e-05	NA	NA	NA	NA	NA	NA	0.794328	0.00201654	NA	NA	NA	NA
EIF4H	NA	NA	NA	Esophagus_Mucosa	0.000199845	0.00971051	-3.71921		NA	NA	NA	NA	NA	NA	0	1	0	0	1	NA	NA	-2.20174	3.38248	NA	NA	NA	NA	NA	NA	0.0276838	0.000718338	NA	NA	NA	NA	NA	NA	0.536375	0.0221418	NA	NA	NA	NA
EIF4H	NA	NA	NA	smultixcan	0.000199845	0.00505654	-3.71921		NA	NA	NA	NA	NA	NA	0	1	0	0	1	NA	NA	-0.420018	2.36519	NA	NA	NA	NA	NA	NA	0.141995	0.00181021	NA	NA	NA	NA	NA	NA	0.650594	0.0236586	NA	NA	NA	NA
ELAVL2	NA	NA	NA	Esophagus_Muscularis	8.04516e-15	4.80654e-12	7.76687		NA	NA	NA	NA	NA	NA	0	1	0	0	1	NA	NA	2.83407	-7.37824	NA	NA	NA	NA	NA	NA	0.00459596	1.60399e-13	NA	NA	NA	NA	NA	NA	0.343655	7.31247e-11	NA	NA	NA	NA
ELAVL2	NA	NA	NA	smultixcan	1.18118e-12	2.74889e-10	2.7748		NA	NA	NA	NA	NA	NA	0	1	0	0	1	NA	NA	0.857422	-2.20677	NA	NA	NA	NA	NA	NA	0.0629323	2.30875e-11	NA	NA	NA	NA	NA	NA	0.545415	4.16964e-09	NA	NA	NA	NA
EML2	NA	NA	NA	Brain_Cortex	1.50476e-05	0.00144173	4.32799		NA	NA	NA	NA	NA	NA	0	1	0	0	1	NA	NA	0.79051	-4.14587	NA	NA	NA	NA	NA	NA	0.42923	3.38528e-05	NA	NA	NA	NA	NA	NA	0.924827	0.00263323	NA	NA	NA	NA
EML2	NA	NA	NA	smultixcan	3.7399e-05	0.00136088	1.43416		NA	NA	NA	NA	NA	NA	0	1	0	0	1	NA	NA	0.352045	-1.25754	NA	NA	NA	NA	NA	NA	0.115823	3.22404e-05	NA	NA	NA	NA	NA	NA	0.623031	0.00107498	NA	NA	NA	NA
ENDOG	NA	NA	NA	Artery_Coronary	1.08153e-05	0.00105824	-4.4002		NA	NA	NA	NA	NA	NA	0	1	0	0	1	NA	NA	-2.28552	4.06466	NA	NA	NA	NA	NA	NA	0.0222826	4.81018e-05	NA	NA	NA	NA	NA	NA	0.549936	0.0034184	NA	NA	NA	NA
ENDOG	NA	NA	NA	Kidney_Cortex	1.71655e-06	0.00025017	-4.78422		NA	NA	NA	NA	NA	NA	0	1	0	0	1	NA	NA	-1.36722	4.61363	NA	NA	NA	NA	NA	NA	0.171555	3.95698e-06	NA	NA	NA	NA	NA	NA	0.778961	0.00051307	NA	NA	NA	NA
ENDOG	NA	NA	NA	Uterus	1.05712e-05	0.000952675	-4.40515		NA	NA	NA	NA	NA	NA	0	1	0	0	1	NA	NA	-2.36077	4.05661	NA	NA	NA	NA	NA	NA	0.0182372	4.97903e-05	NA	NA	NA	NA	NA	NA	0.537797	0.003451	NA	NA	NA	NA
ENDOG	NA	NA	NA	smultixcan	8.33403e-05	0.00254681	-2.36868		NA	NA	NA	NA	NA	NA	0	1	0	0	1	NA	NA	-2.53288	1.95751	NA	NA	NA	NA	NA	NA	0.018556	0.000131284	NA	NA	NA	NA	NA	NA	0.405504	0.00335948	NA	NA	NA	NA
ENDOU	NA	NA	NA	Brain_Frontal_Cortex_BA9	4.24616e-08	8.20091e-06	5.4803		NA	NA	NA	NA	NA	NA	0	1	0	0	1	NA	NA	0.224168	-5.53103	NA	NA	NA	NA	NA	NA	0.822627	3.18362e-08	NA	NA	NA	NA	NA	NA	0.986854	6.16956e-06	NA	NA	NA	NA
ENDOU	NA	NA	NA	smultixcan	5.06947e-07	3.53037e-05	-0.383638		NA	NA	NA	NA	NA	NA	0	1	0	0	1	NA	NA	0.708067	-0.0322879	NA	NA	NA	NA	NA	NA	0.0880848	3.53848e-07	NA	NA	NA	NA	NA	NA	0.584726	2.35244e-05	NA	NA	NA	NA
ENHO	NA	NA	NA	Brain_Cerebellar_Hemisphere	9.95748e-05	0.00642585	-3.89163		NA	NA	NA	NA	NA	NA	0	1	0	0	1	NA	NA	0.841723	4.10421	NA	NA	NA	NA	NA	NA	0.399943	4.05694e-05	NA	NA	NA	NA	NA	NA	0.917231	0.00296988	NA	NA	NA	NA
ENHO	NA	NA	NA	Prostate	9.95748e-05	0.00574689	-3.89163		NA	NA	NA	NA	NA	NA	0	1	0	0	1	NA	NA	0.841723	4.10421	NA	NA	NA	NA	NA	NA	0.399943	4.05694e-05	NA	NA	NA	NA	NA	NA	0.908456	0.00279792	NA	NA	NA	NA
EPHB4	NA	NA	NA	Heart_Left_Ventricle	7.175e-05	0.00442165	3.97041		NA	NA	NA	NA	NA	NA	0	1	0	0	1	NA	NA	1.30328	-3.30257	NA	NA	NA	NA	NA	NA	0.192479	0.000958036	NA	NA	NA	NA	NA	NA	0.812027	0.0266712	NA	NA	NA	NA
ERI1	NA	NA	NA	Pancreas	0.000161219	0.00882921	3.77312		NA	NA	NA	NA	NA	NA	0	1	0	0	1	NA	NA	-0.378919	-3.8896	NA	NA	NA	NA	NA	NA	0.704748	0.000100411	NA	NA	NA	NA	NA	NA	0.968397	0.0056228	NA	NA	NA	NA
ERI1	NA	NA	NA	Thyroid	0.000177925	0.00893664	3.74846		NA	NA	NA	NA	NA	NA	0	1	0	0	1	NA	NA	-0.28851	-3.86281	NA	NA	NA	NA	NA	NA	0.772956	0.000112089	NA	NA	NA	NA	NA	NA	0.975399	0.00603573	NA	NA	NA	NA
EYA4	NA	NA	NA	Cells_Cultured_fibroblasts	7.44846e-05	0.00450609	-3.96149		NA	NA	NA	NA	NA	NA	0	1	0	0	1	NA	NA	-0.139417	4.00467	NA	NA	NA	NA	NA	NA	0.889121	6.21038e-05	NA	NA	NA	NA	NA	NA	0.986547	0.00364017	NA	NA	NA	NA
F12	NA	NA	NA	Esophagus_Mucosa	5.39633e-08	1.00362e-05	5.43773		NA	NA	NA	NA	NA	NA	0	1	0	0	1	NA	NA	0.274933	-5.46541	NA	NA	NA	NA	NA	NA	0.783367	4.61836e-08	NA	NA	NA	NA	NA	NA	0.978492	7.96418e-06	NA	NA	NA	NA
F12	NA	NA	NA	Pancreas	6.11072e-07	9.07627e-05	-4.98768		NA	NA	NA	NA	NA	NA	0	1	0	0	1	NA	NA	-0.0689129	5.05849	NA	NA	NA	NA	NA	NA	0.945059	4.22589e-07	NA	NA	NA	NA	NA	NA	0.998525	5.59764e-05	NA	NA	NA	NA
F12	NA	NA	NA	smultixcan	1.21344e-07	1.01574e-05	0.206747		NA	NA	NA	NA	NA	NA	0	1	0	0	1	NA	NA	0.0427452	-0.184014	NA	NA	NA	NA	NA	NA	0.228851	4.17564e-07	NA	NA	NA	NA	NA	NA	0.724376	2.72617e-05	NA	NA	NA	NA
FAM160B2	NA	NA	NA	Breast_Mammary_Tissue	0.000104753	0.00653148	-3.87931		NA	NA	NA	NA	NA	NA	0	1	0	0	1	NA	NA	-0.22077	3.94373	NA	NA	NA	NA	NA	NA	0.825272	8.02226e-05	NA	NA	NA	NA	NA	NA	0.985818	0.00483332	NA	NA	NA	NA
FAM160B2	NA	NA	NA	Whole_Blood	3.32118e-05	0.00221003	4.15025		NA	NA	NA	NA	NA	NA	0	1	0	0	1	NA	NA	-0.646081	-2.57521	NA	NA	NA	NA	NA	NA	0.518227	0.0100178	NA	NA	NA	NA	NA	NA	0.938184	0.117478	NA	NA	NA	NA
FAM205A	NA	NA	NA	Esophagus_Gastroesophageal_Junction	0.000172542	0.00810314	3.75616		NA	NA	NA	NA	NA	NA	0	1	0	0	1	NA	NA	-0.701786	-3.94297	NA	NA	NA	NA	NA	NA	0.482813	8.04772e-05	NA	NA	NA	NA	NA	NA	0.936169	0.00464472	NA	NA	NA	NA
FAM205A	NA	NA	NA	Prostate	0.000172542	0.00841872	3.75616		NA	NA	NA	NA	NA	NA	0	1	0	0	1	NA	NA	-0.701786	-3.94297	NA	NA	NA	NA	NA	NA	0.482813	8.04772e-05	NA	NA	NA	NA	NA	NA	0.929159	0.00493026	NA	NA	NA	NA
FAM205A	NA	NA	NA	Testis	2.67496e-05	0.00218304	4.19951		NA	NA	NA	NA	NA	NA	0	1	0	0	1	NA	NA	-0.933775	-4.32958	NA	NA	NA	NA	NA	NA	0.35042	1.49397e-05	NA	NA	NA	NA	NA	NA	0.889959	0.00139052	NA	NA	NA	NA
FAM205A	NA	NA	NA	Thyroid	0.000206061	0.00995848	-3.71147		NA	NA	NA	NA	NA	NA	0	1	0	0	1	NA	NA	-0.180713	3.74042	NA	NA	NA	NA	NA	NA	0.856593	0.000183714	NA	NA	NA	NA	NA	NA	0.98451	0.0085797	NA	NA	NA	NA
FAM205A	NA	NA	NA	Uterus	0.000172542	0.00873567	3.75616		NA	NA	NA	NA	NA	NA	0	1	0	0	1	NA	NA	-0.0291173	-3.94297	NA	NA	NA	NA	NA	NA	0.976771	8.04772e-05	NA	NA	NA	NA	NA	NA	0.998368	0.00498914	NA	NA	NA	NA
FAM205A	NA	NA	NA	smultixcan	0.000112303	0.0032625	1.03641		NA	NA	NA	NA	NA	NA	0	1	0	0	1	NA	NA	0.181261	-0.753229	NA	NA	NA	NA	NA	NA	0.931405	2.71181e-06	NA	NA	NA	NA	NA	NA	0.983988	0.000132587	NA	NA	NA	NA
FAM208B	NA	NA	NA	Whole_Blood	0.000156333	0.00680671	-3.78079		NA	NA	NA	NA	NA	NA	0	1	0	0	1	NA	NA	0.761331	3.98313	NA	NA	NA	NA	NA	NA	0.446459	6.80127e-05	NA	NA	NA	NA	NA	NA	0.917902	0.00382964	NA	NA	NA	NA
FAM212A	NA	NA	NA	Adipose_Visceral_Omentum	1.03655e-07	1.91029e-05	5.3202		NA	NA	NA	NA	NA	NA	0	1	0	0	1	NA	NA	-0.200589	-5.44053	NA	NA	NA	NA	NA	NA	0.84102	5.31211e-08	NA	NA	NA	NA	NA	NA	0.979817	9.49969e-06	NA	NA	NA	NA
FAM212A	NA	NA	NA	Artery_Coronary	2.67245e-08	5.90248e-06	5.56164		NA	NA	NA	NA	NA	NA	0	1	0	0	1	NA	NA	-0.25188	-5.69491	NA	NA	NA	NA	NA	NA	0.801134	1.23434e-08	NA	NA	NA	NA	NA	NA	0.986226	2.98839e-06	NA	NA	NA	NA
FAM212A	NA	NA	NA	Artery_Tibial	1.03655e-07	1.82382e-05	5.3202		NA	NA	NA	NA	NA	NA	0	1	0	0	1	NA	NA	-0.200589	-5.44053	NA	NA	NA	NA	NA	NA	0.84102	5.31211e-08	NA	NA	NA	NA	NA	NA	0.985695	9.39579e-06	NA	NA	NA	NA
FAM212A	NA	NA	NA	Esophagus_Muscularis	4.66352e-08	8.56238e-06	5.46368		NA	NA	NA	NA	NA	NA	0	1	0	0	1	NA	NA	-0.301806	-5.60424	NA	NA	NA	NA	NA	NA	0.7628	2.09176e-08	NA	NA	NA	NA	NA	NA	0.973728	4.17208e-06	NA	NA	NA	NA
FAM212A	NA	NA	NA	Heart_Atrial_Appendage	1.03655e-07	1.67246e-05	-5.3202		NA	NA	NA	NA	NA	NA	0	1	0	0	1	NA	NA	0.200589	5.44053	NA	NA	NA	NA	NA	NA	0.84102	5.31211e-08	NA	NA	NA	NA	NA	NA	0.987408	9.06949e-06	NA	NA	NA	NA
FAM212A	NA	NA	NA	Muscle_Skeletal	0.000100119	0.00555853	-3.8903		NA	NA	NA	NA	NA	NA	0	1	0	0	1	NA	NA	0.308204	3.09419	NA	NA	NA	NA	NA	NA	0.757927	0.00197351	NA	NA	NA	NA	NA	NA	0.963553	0.0438583	NA	NA	NA	NA
FAM212A	NA	NA	NA	Skin_Not_Sun_Exposed_Suprapubic	1.03655e-07	1.78173e-05	-5.3202		NA	NA	NA	NA	NA	NA	0	1	0	0	1	NA	NA	0.200589	5.44053	NA	NA	NA	NA	NA	NA	0.84102	5.31211e-08	NA	NA	NA	NA	NA	NA	0.98524	8.99747e-06	NA	NA	NA	NA
FAM212A	NA	NA	NA	Skin_Sun_Exposed_Lower_leg	3.66134e-08	6.94861e-06	-5.50645		NA	NA	NA	NA	NA	NA	0	1	0	0	1	NA	NA	0.239976	5.63674	NA	NA	NA	NA	NA	NA	0.810349	1.73303e-08	NA	NA	NA	NA	NA	NA	0.976004	3.35606e-06	NA	NA	NA	NA
FAM212A	NA	NA	NA	Stomach	4.47689e-05	0.0029053	4.08138		NA	NA	NA	NA	NA	NA	0	1	0	0	1	NA	NA	0.454756	-4.06882	NA	NA	NA	NA	NA	NA	0.649285	4.72513e-05	NA	NA	NA	NA	NA	NA	0.96081	0.00298351	NA	NA	NA	NA
FAM212A	NA	NA	NA	Testis	1.40878e-05	0.00126947	-4.34249		NA	NA	NA	NA	NA	NA	0	1	0	0	1	NA	NA	-0.325468	4.35672	NA	NA	NA	NA	NA	NA	0.744827	1.32024e-05	NA	NA	NA	NA	NA	NA	0.972312	0.00125789	NA	NA	NA	NA
FAM212A	NA	NA	NA	smultixcan	1.0654e-07	9.02523e-06	0.0341866		NA	NA	NA	NA	NA	NA	0	1	0	0	1	NA	NA	0.0317994	-0.0570081	NA	NA	NA	NA	NA	NA	0.848171	1.4419e-07	NA	NA	NA	NA	NA	NA	0.967792	1.11497e-05	NA	NA	NA	NA
FAM26E	NA	NA	NA	smultixcan	0.000154045	0.00417776	0.521049		NA	NA	NA	NA	NA	NA	0	1	0	0	1	NA	NA	0.338064	-0.496396	NA	NA	NA	NA	NA	NA	0.272728	0.000177542	NA	NA	NA	NA	NA	NA	0.754326	0.00424039	NA	NA	NA	NA
FAM57B	NA	NA	NA	Adrenal_Gland	0.000119523	0.00674391	3.8471		NA	NA	NA	NA	NA	NA	0	1	0	0	1	NA	NA	-0.540869	-4.00074	NA	NA	NA	NA	NA	NA	0.588598	6.31439e-05	NA	NA	NA	NA	NA	NA	0.951181	0.00415793	NA	NA	NA	NA
FAM57B	NA	NA	NA	Cells_EBV-transformed_lymphocytes	0.000214072	0.0097443	3.7018		NA	NA	NA	NA	NA	NA	0	1	0	0	1	NA	NA	-0.569734	-3.85247	NA	NA	NA	NA	NA	NA	0.568858	0.000116934	NA	NA	NA	NA	NA	NA	0.942508	0.00589586	NA	NA	NA	NA
FAM57B	NA	NA	NA	Colon_Transverse	0.000119523	0.00638083	3.8471		NA	NA	NA	NA	NA	NA	0	1	0	0	1	NA	NA	-0.540869	-4.00074	NA	NA	NA	NA	NA	NA	0.588598	6.31439e-05	NA	NA	NA	NA	NA	NA	0.953403	0.00407982	NA	NA	NA	NA
FAM57B	NA	NA	NA	Muscle_Skeletal	0.000108051	0.00586921	3.87176		NA	NA	NA	NA	NA	NA	0	1	0	0	1	NA	NA	-0.551192	-4.02152	NA	NA	NA	NA	NA	NA	0.581502	5.78231e-05	NA	NA	NA	NA	NA	NA	0.940021	0.0034974	NA	NA	NA	NA
FAM57B	NA	NA	NA	Pancreas	0.000116328	0.00663004	3.85374		NA	NA	NA	NA	NA	NA	0	1	0	0	1	NA	NA	-0.553817	-4.00371	NA	NA	NA	NA	NA	NA	0.579704	6.23573e-05	NA	NA	NA	NA	NA	NA	0.943583	0.00395231	NA	NA	NA	NA
FAM57B	NA	NA	NA	Pituitary	9.64276e-05	0.00567834	-3.89941		NA	NA	NA	NA	NA	NA	0	1	0	0	1	NA	NA	0.533958	4.05259	NA	NA	NA	NA	NA	NA	0.593371	5.06526e-05	NA	NA	NA	NA	NA	NA	0.947668	0.00347566	NA	NA	NA	NA
FAM57B	NA	NA	NA	Prostate	0.000171081	0.00838794	3.75829		NA	NA	NA	NA	NA	NA	0	1	0	0	1	NA	NA	-0.564657	-3.90884	NA	NA	NA	NA	NA	NA	0.572307	9.27408e-05	NA	NA	NA	NA	NA	NA	0.949543	0.00547349	NA	NA	NA	NA
FAM57B	NA	NA	NA	Skin_Sun_Exposed_Lower_leg	0.000108051	0.00572268	3.87176		NA	NA	NA	NA	NA	NA	0	1	0	0	1	NA	NA	-0.551192	-4.02152	NA	NA	NA	NA	NA	NA	0.581502	5.78231e-05	NA	NA	NA	NA	NA	NA	0.939824	0.00361043	NA	NA	NA	NA
FAM57B	NA	NA	NA	Thyroid	0.000179456	0.00897437	3.74631		NA	NA	NA	NA	NA	NA	0	1	0	0	1	NA	NA	-0.563246	-3.89645	NA	NA	NA	NA	NA	NA	0.573267	9.76137e-05	NA	NA	NA	NA	NA	NA	0.944217	0.00544176	NA	NA	NA	NA
FAM57B	NA	NA	NA	smultixcan	5.35758e-05	0.001801	0.773973		NA	NA	NA	NA	NA	NA	0	1	0	0	1	NA	NA	-0.448983	-1.00013	NA	NA	NA	NA	NA	NA	0.820065	2.78776e-05	NA	NA	NA	NA	NA	NA	0.959568	0.000954316	NA	NA	NA	NA
FAM89B	NA	NA	NA	Adipose_Subcutaneous	0.00010947	0.00653411	-3.86858		NA	NA	NA	NA	NA	NA	0	1	0	0	1	NA	NA	-0.963141	3.76106	NA	NA	NA	NA	NA	NA	0.335477	0.000169198	NA	NA	NA	NA	NA	NA	0.885038	0.00844414	NA	NA	NA	NA
FAM89B	NA	NA	NA	Artery_Aorta	9.57796e-05	0.00633223	-3.90104		NA	NA	NA	NA	NA	NA	0	1	0	0	1	NA	NA	-1.00543	3.78673	NA	NA	NA	NA	NA	NA	0.31469	0.00015264	NA	NA	NA	NA	NA	NA	0.87455	0.00768289	NA	NA	NA	NA
FAM89B	NA	NA	NA	Artery_Coronary	0.000100358	0.00621197	-3.88972		NA	NA	NA	NA	NA	NA	0	1	0	0	1	NA	NA	-0.993366	3.77732	NA	NA	NA	NA	NA	NA	0.320532	0.000158525	NA	NA	NA	NA	NA	NA	0.888174	0.00780068	NA	NA	NA	NA
FAM89B	NA	NA	NA	Artery_Tibial	0.000233494	0.00994994	-3.67972		NA	NA	NA	NA	NA	NA	0	1	0	0	1	NA	NA	-1.04248	3.55018	NA	NA	NA	NA	NA	NA	0.29719	0.000384967	NA	NA	NA	NA	NA	NA	0.855142	0.0139277	NA	NA	NA	NA
FAM89B	NA	NA	NA	Brain_Spinal_cord_cervical_c-1	0.000133852	0.00712223	-3.81926		NA	NA	NA	NA	NA	NA	0	1	0	0	1	NA	NA	-1.18398	3.67304	NA	NA	NA	NA	NA	NA	0.236421	0.000239685	NA	NA	NA	NA	NA	NA	0.830757	0.0110463	NA	NA	NA	NA
FAM89B	NA	NA	NA	Esophagus_Gastroesophageal_Junction	0.000158487	0.00778511	-3.77738		NA	NA	NA	NA	NA	NA	0	1	0	0	1	NA	NA	-1.2853	3.60643	NA	NA	NA	NA	NA	NA	0.198688	0.000310435	NA	NA	NA	NA	NA	NA	0.818411	0.011834	NA	NA	NA	NA
FAM89B	NA	NA	NA	Esophagus_Muscularis	0.000180995	0.00755395	-3.74416		NA	NA	NA	NA	NA	NA	0	1	0	0	1	NA	NA	-1.26335	3.5766	NA	NA	NA	NA	NA	NA	0.206463	0.000348094	NA	NA	NA	NA	NA	NA	0.809188	0.0120418	NA	NA	NA	NA
FAM89B	NA	NA	NA	Heart_Atrial_Appendage	0.000208408	0.00917087	-3.7086		NA	NA	NA	NA	NA	NA	0	1	0	0	1	NA	NA	-1.16844	3.55726	NA	NA	NA	NA	NA	NA	0.24263	0.000374743	NA	NA	NA	NA	NA	NA	0.834665	0.0138918	NA	NA	NA	NA
FAM89B	NA	NA	NA	Minor_Salivary_Gland	0.000156823	0.00900411	-3.78001		NA	NA	NA	NA	NA	NA	0	1	0	0	1	NA	NA	-1.48351	3.57412	NA	NA	NA	NA	NA	NA	0.137938	0.000351413	NA	NA	NA	NA	NA	NA	0.739204	0.0147669	NA	NA	NA	NA
FAM89B	NA	NA	NA	Nerve_Tibial	6.65326e-05	0.00452617	-3.98836		NA	NA	NA	NA	NA	NA	0	1	0	0	1	NA	NA	-1.03562	3.87017	NA	NA	NA	NA	NA	NA	0.30038	0.00010876	NA	NA	NA	NA	NA	NA	0.85536	0.00593942	NA	NA	NA	NA
FAM89B	NA	NA	NA	Small_Intestine_Terminal_Ileum	0.00017291	0.00992195	-3.75562		NA	NA	NA	NA	NA	NA	0	1	0	0	1	NA	NA	-1.16949	3.61094	NA	NA	NA	NA	NA	NA	0.242206	0.000305092	NA	NA	NA	NA	NA	NA	0.839617	0.0130096	NA	NA	NA	NA
FAM89B	NA	NA	NA	Uterus	0.000141409	0.00750458	-3.80569		NA	NA	NA	NA	NA	NA	0	1	0	0	1	NA	NA	-1.07416	3.67814	NA	NA	NA	NA	NA	NA	0.282753	0.00023494	NA	NA	NA	NA	NA	NA	0.855398	0.0109695	NA	NA	NA	NA
FARSB	NA	NA	NA	Heart_Atrial_Appendage	7.69333e-05	0.00422717	-3.95376		NA	NA	NA	NA	NA	NA	0	1	0	0	1	NA	NA	0.361494	4.07999	NA	NA	NA	NA	NA	NA	0.71773	4.50383e-05	NA	NA	NA	NA	NA	NA	0.970175	0.00310201	NA	NA	NA	NA
FARSB	NA	NA	NA	Heart_Left_Ventricle	0.000138012	0.00732386	-3.8117		NA	NA	NA	NA	NA	NA	0	1	0	0	1	NA	NA	0.393854	3.94058	NA	NA	NA	NA	NA	NA	0.693689	8.12863e-05	NA	NA	NA	NA	NA	NA	0.962668	0.00469737	NA	NA	NA	NA
FBXW2	NA	NA	NA	Artery_Tibial	6.51233e-07	8.26082e-05	-4.97537		NA	NA	NA	NA	NA	NA	0	1	0	0	1	NA	NA	-0.43432	4.97439	NA	NA	NA	NA	NA	NA	0.664056	6.54544e-07	NA	NA	NA	NA	NA	NA	0.96575	7.79029e-05	NA	NA	NA	NA
FBXW2	NA	NA	NA	Cells_Cultured_fibroblasts	5.19759e-06	0.000513638	-4.55665		NA	NA	NA	NA	NA	NA	0	1	0	0	1	NA	NA	-0.380059	4.55663	NA	NA	NA	NA	NA	NA	0.703901	5.1982e-06	NA	NA	NA	NA	NA	NA	0.96264	0.000467041	NA	NA	NA	NA
FBXW2	NA	NA	NA	Muscle_Skeletal	6.51233e-07	8.07931e-05	-4.97537		NA	NA	NA	NA	NA	NA	0	1	0	0	1	NA	NA	-0.43432	4.97439	NA	NA	NA	NA	NA	NA	0.664056	6.54544e-07	NA	NA	NA	NA	NA	NA	0.952391	8.08465e-05	NA	NA	NA	NA
FBXW2	NA	NA	NA	smultixcan	1.76473e-06	0.000101558	-3.58251		NA	NA	NA	NA	NA	NA	0	1	0	0	1	NA	NA	-0.309324	2.72747	NA	NA	NA	NA	NA	NA	0.950438	7.52621e-06	NA	NA	NA	NA	NA	NA	0.98922	0.000317865	NA	NA	NA	NA
FCGBP	NA	NA	NA	Esophagus_Muscularis	0.000242597	0.0093845	-3.66995		NA	NA	NA	NA	NA	NA	0	1	0	0	1	NA	NA	-1.88008	3.37981	NA	NA	NA	NA	NA	NA	0.0600966	0.000725372	NA	NA	NA	NA	NA	NA	0.644198	0.0209963	NA	NA	NA	NA
FDXACB1	NA	NA	NA	smultixcan	0.000316992	0.00721856	-2.50257		NA	NA	NA	NA	NA	NA	0	1	0	0	1	NA	NA	-1.34816	2.53158	NA	NA	NA	NA	NA	NA	0.141768	0.00120775	NA	NA	NA	NA	NA	NA	0.650325	0.0178067	NA	NA	NA	NA
FGF11	NA	NA	NA	Artery_Coronary	0.000136665	0.00776673	-3.81413		NA	NA	NA	NA	NA	NA	0	1	0	0	1	NA	NA	0.72918	3.99549	NA	NA	NA	NA	NA	NA	0.465892	6.45618e-05	NA	NA	NA	NA	NA	NA	0.930543	0.00435352	NA	NA	NA	NA
FGF11	NA	NA	NA	Brain_Anterior_cingulate_cortex_BA24	1.16444e-05	0.00107209	-4.38414		NA	NA	NA	NA	NA	NA	0	1	0	0	1	NA	NA	-0.88848	4.2985	NA	NA	NA	NA	NA	NA	0.374283	1.71957e-05	NA	NA	NA	NA	NA	NA	0.912693	0.00144632	NA	NA	NA	NA
FGF11	NA	NA	NA	Brain_Cortex	1.16393e-05	0.00119403	-4.38424		NA	NA	NA	NA	NA	NA	0	1	0	0	1	NA	NA	-0.903796	4.29583	NA	NA	NA	NA	NA	NA	0.366104	1.74045e-05	NA	NA	NA	NA	NA	NA	0.904995	0.00153886	NA	NA	NA	NA
FGF11	NA	NA	NA	Brain_Nucleus_accumbens_basal_ganglia	0.000135373	0.00699473	-3.81647		NA	NA	NA	NA	NA	NA	0	1	0	0	1	NA	NA	0.727295	3.99751	NA	NA	NA	NA	NA	NA	0.467045	6.40133e-05	NA	NA	NA	NA	NA	NA	0.931434	0.00403014	NA	NA	NA	NA
FGF11	NA	NA	NA	Brain_Putamen_basal_ganglia	0.000133184	0.00688496	-3.8205		NA	NA	NA	NA	NA	NA	0	1	0	0	1	NA	NA	0.726269	4.00138	NA	NA	NA	NA	NA	NA	0.467674	6.2973e-05	NA	NA	NA	NA	NA	NA	0.920216	0.00403653	NA	NA	NA	NA
FGF11	NA	NA	NA	Cells_Cultured_fibroblasts	0.00014025	0.00716222	-3.80773		NA	NA	NA	NA	NA	NA	0	1	0	0	1	NA	NA	0.722052	3.98768	NA	NA	NA	NA	NA	NA	0.470262	6.67234e-05	NA	NA	NA	NA	NA	NA	0.921827	0.00375022	NA	NA	NA	NA
FGF11	NA	NA	NA	Colon_Transverse	4.91407e-05	0.00342089	-4.05968		NA	NA	NA	NA	NA	NA	0	1	0	0	1	NA	NA	-0.101453	4.05128	NA	NA	NA	NA	NA	NA	0.919191	5.09387e-05	NA	NA	NA	NA	NA	NA	0.99537	0.00352317	NA	NA	NA	NA
FGFR1OP	NA	NA	NA	smultixcan	1.77656e-06	0.000101962	-0.244623		NA	NA	NA	NA	NA	NA	0	1	0	0	1	NA	NA	0.0750804	0.265661	NA	NA	NA	NA	NA	NA	0.939106	1.78164e-06	NA	NA	NA	NA	NA	NA	0.986316	9.40689e-05	NA	NA	NA	NA
FIBP	NA	NA	NA	smultixcan	8.6744e-07	5.45123e-05	-0.275584		NA	NA	NA	NA	NA	NA	0	1	0	0	1	NA	NA	1.5377	0.478346	NA	NA	NA	NA	NA	NA	0.242728	1.72435e-07	NA	NA	NA	NA	NA	NA	0.7345	1.28331e-05	NA	NA	NA	NA
FLG	NA	NA	NA	smultixcan	0.000368735	0.00805037	0.478893		NA	NA	NA	NA	NA	NA	0	1	0	0	1	NA	NA	0.653751	-0.339213	NA	NA	NA	NA	NA	NA	0.0988928	0.00566523	NA	NA	NA	NA	NA	NA	0.597861	0.0519495	NA	NA	NA	NA
FMC1	NA	NA	NA	Heart_Atrial_Appendage	0.000186425	0.00845989	3.73673		NA	NA	NA	NA	NA	NA	0	1	0	0	1	NA	NA	0.464997	-3.71338	NA	NA	NA	NA	NA	NA	0.641934	0.000204511	NA	NA	NA	NA	NA	NA	0.963594	0.00898219	NA	NA	NA	NA
FNDC9	NA	NA	NA	Whole_Blood	0.000250112	0.00974595	-3.66215		NA	NA	NA	NA	NA	NA	0	1	0	0	1	NA	NA	-1.07515	3.53293	NA	NA	NA	NA	NA	NA	0.282308	0.000410979	NA	NA	NA	NA	NA	NA	0.85302	0.0136744	NA	NA	NA	NA
FOSL1	NA	NA	NA	Adipose_Visceral_Omentum	0.000145998	0.00739605	-3.79778		NA	NA	NA	NA	NA	NA	0	1	0	0	1	NA	NA	-0.211805	3.81105	NA	NA	NA	NA	NA	NA	0.832259	0.000138378	NA	NA	NA	NA	NA	NA	0.979688	0.00670605	NA	NA	NA	NA
FOSL1	NA	NA	NA	Brain_Amygdala	0.000145998	0.00888543	-3.79778		NA	NA	NA	NA	NA	NA	0	1	0	0	1	NA	NA	-0.211805	3.81105	NA	NA	NA	NA	NA	NA	0.832259	0.000138378	NA	NA	NA	NA	NA	NA	0.978342	0.007889	NA	NA	NA	NA
FOSL1	NA	NA	NA	Brain_Cortex	0.000145998	0.00867106	-3.79778		NA	NA	NA	NA	NA	NA	0	1	0	0	1	NA	NA	-0.211805	3.81105	NA	NA	NA	NA	NA	NA	0.832259	0.000138378	NA	NA	NA	NA	NA	NA	0.985606	0.00776725	NA	NA	NA	NA
FOSL1	NA	NA	NA	Colon_Sigmoid	0.000145998	0.00790603	-3.79778		NA	NA	NA	NA	NA	NA	0	1	0	0	1	NA	NA	-0.211805	3.81105	NA	NA	NA	NA	NA	NA	0.832259	0.000138378	NA	NA	NA	NA	NA	NA	0.983272	0.00744665	NA	NA	NA	NA
FOSL1	NA	NA	NA	Esophagus_Gastroesophageal_Junction	0.000145998	0.00736317	-3.79778		NA	NA	NA	NA	NA	NA	0	1	0	0	1	NA	NA	-0.211805	3.81105	NA	NA	NA	NA	NA	NA	0.832259	0.000138378	NA	NA	NA	NA	NA	NA	0.984811	0.00681539	NA	NA	NA	NA
FOSL1	NA	NA	NA	Esophagus_Muscularis	0.000145998	0.00656928	-3.79778		NA	NA	NA	NA	NA	NA	0	1	0	0	1	NA	NA	-0.211805	3.81105	NA	NA	NA	NA	NA	NA	0.832259	0.000138378	NA	NA	NA	NA	NA	NA	0.978372	0.00647031	NA	NA	NA	NA
FOSL1	NA	NA	NA	Lung	0.000145998	0.00751378	-3.79778		NA	NA	NA	NA	NA	NA	0	1	0	0	1	NA	NA	-0.211805	3.81105	NA	NA	NA	NA	NA	NA	0.832259	0.000138378	NA	NA	NA	NA	NA	NA	0.985724	0.00679665	NA	NA	NA	NA
FOSL1	NA	NA	NA	Muscle_Skeletal	0.000145998	0.00737251	-3.79778		NA	NA	NA	NA	NA	NA	0	1	0	0	1	NA	NA	-0.211805	3.81105	NA	NA	NA	NA	NA	NA	0.832259	0.000138378	NA	NA	NA	NA	NA	NA	0.977136	0.00696878	NA	NA	NA	NA
FOSL1	NA	NA	NA	Ovary	0.000145998	0.00795812	-3.79778		NA	NA	NA	NA	NA	NA	0	1	0	0	1	NA	NA	-0.211805	3.81105	NA	NA	NA	NA	NA	NA	0.832259	0.000138378	NA	NA	NA	NA	NA	NA	0.979224	0.00772864	NA	NA	NA	NA
FOSL1	NA	NA	NA	Prostate	0.000145998	0.00748515	-3.79778		NA	NA	NA	NA	NA	NA	0	1	0	0	1	NA	NA	-0.211805	3.81105	NA	NA	NA	NA	NA	NA	0.832259	0.000138378	NA	NA	NA	NA	NA	NA	0.982618	0.00699065	NA	NA	NA	NA
FOSL1	NA	NA	NA	Skin_Not_Sun_Exposed_Suprapubic	0.000145998	0.00787313	-3.79778		NA	NA	NA	NA	NA	NA	0	1	0	0	1	NA	NA	-0.211805	3.81105	NA	NA	NA	NA	NA	NA	0.832259	0.000138378	NA	NA	NA	NA	NA	NA	0.983119	0.00718046	NA	NA	NA	NA
FOSL1	NA	NA	NA	Skin_Sun_Exposed_Lower_leg	1.01336e-05	0.000880848	-4.4143		NA	NA	NA	NA	NA	NA	0	1	0	0	1	NA	NA	-0.291082	4.42392	NA	NA	NA	NA	NA	NA	0.770989	9.69244e-06	NA	NA	NA	NA	NA	NA	0.970993	0.000869197	NA	NA	NA	NA
FOSL1	NA	NA	NA	Uterus	0.000145998	0.00769432	-3.79778		NA	NA	NA	NA	NA	NA	0	1	0	0	1	NA	NA	-0.211805	3.81105	NA	NA	NA	NA	NA	NA	0.832259	0.000138378	NA	NA	NA	NA	NA	NA	0.979799	0.00749592	NA	NA	NA	NA
FOSL1	NA	NA	NA	smultixcan	0.000143496	0.00393648	-3.17725		NA	NA	NA	NA	NA	NA	0	1	0	0	1	NA	NA	-0.300328	3.16676	NA	NA	NA	NA	NA	NA	0.176537	7.11776e-05	NA	NA	NA	NA	NA	NA	0.684826	0.002075	NA	NA	NA	NA
FOXF2	NA	NA	NA	Adrenal_Gland	0.000174276	0.00923567	3.75365		NA	NA	NA	NA	NA	NA	0	1	0	0	1	NA	NA	2.89092	-3.2869	NA	NA	NA	NA	NA	NA	0.0038412	0.00101297	NA	NA	NA	NA	NA	NA	0.297773	0.0282562	NA	NA	NA	NA
FOXJ2	NA	NA	NA	smultixcan	0.000179484	0.00469425	-1.27695		NA	NA	NA	NA	NA	NA	0	1	0	0	1	NA	NA	0.125482	1.25284	NA	NA	NA	NA	NA	NA	0.0664051	0.00115205	NA	NA	NA	NA	NA	NA	0.552399	0.0171948	NA	NA	NA	NA
FOXO6	NA	NA	NA	Muscle_Skeletal	3.50452e-05	0.00251549	4.13793		NA	NA	NA	NA	NA	NA	0	1	0	0	1	NA	NA	-0.207793	-4.23639	NA	NA	NA	NA	NA	NA	0.835391	2.27144e-05	NA	NA	NA	NA	NA	NA	0.977791	0.00164525	NA	NA	NA	NA
FOXO6	NA	NA	NA	smultixcan	0.000386039	0.00835089	0.281935		NA	NA	NA	NA	NA	NA	0	1	0	0	1	NA	NA	0.353238	0.405054	NA	NA	NA	NA	NA	NA	0.0887616	8.21579e-06	NA	NA	NA	NA	NA	NA	0.585808	0.000341335	NA	NA	NA	NA
FOXRED1	NA	NA	NA	Adipose_Subcutaneous	5.24596e-05	0.00379481	-4.04439		NA	NA	NA	NA	NA	NA	0	1	0	0	1	NA	NA	1.91553	2.17624	NA	NA	NA	NA	NA	NA	0.0554255	0.0295376	NA	NA	NA	NA	NA	NA	0.635287	0.229944	NA	NA	NA	NA
FOXRED1	NA	NA	NA	Brain_Spinal_cord_cervical_c-1	5.24596e-05	0.00352716	-4.04439		NA	NA	NA	NA	NA	NA	0	1	0	0	1	NA	NA	1.98135	2.33312	NA	NA	NA	NA	NA	NA	0.0475524	0.0196421	NA	NA	NA	NA	NA	NA	0.633587	0.196185	NA	NA	NA	NA
FREM2	NA	NA	NA	Brain_Hypothalamus	0.000157014	0.00860567	3.7797		NA	NA	NA	NA	NA	NA	0	1	0	0	1	NA	NA	1.70673	-3.53965	NA	NA	NA	NA	NA	NA	0.0878725	0.000400655	NA	NA	NA	NA	NA	NA	0.713436	0.0152879	NA	NA	NA	NA
FSD2	NA	NA	NA	Testis	0.000104612	0.00650371	3.87964		NA	NA	NA	NA	NA	NA	0	1	0	0	1	NA	NA	0.592526	-3.83709	NA	NA	NA	NA	NA	NA	0.553498	0.000124498	NA	NA	NA	NA	NA	NA	0.943675	0.00739089	NA	NA	NA	NA
FURIN	NA	NA	NA	Artery_Tibial	0.000138904	0.0067951	3.81011		NA	NA	NA	NA	NA	NA	0	1	0	0	1	NA	NA	-0.0407088	-3.87353	NA	NA	NA	NA	NA	NA	0.967528	0.000107271	NA	NA	NA	NA	NA	NA	0.995377	0.00564501	NA	NA	NA	NA
FURIN	NA	NA	NA	Brain_Hypothalamus	0.000138904	0.00808303	3.81011		NA	NA	NA	NA	NA	NA	0	1	0	0	1	NA	NA	-0.0407088	-3.87353	NA	NA	NA	NA	NA	NA	0.967528	0.000107271	NA	NA	NA	NA	NA	NA	0.996662	0.00614984	NA	NA	NA	NA
FURIN	NA	NA	NA	Brain_Nucleus_accumbens_basal_ganglia	0.000138904	0.00713983	3.81011		NA	NA	NA	NA	NA	NA	0	1	0	0	1	NA	NA	-0.0407088	-3.87353	NA	NA	NA	NA	NA	NA	0.967528	0.000107271	NA	NA	NA	NA	NA	NA	0.994779	0.00580621	NA	NA	NA	NA
FURIN	NA	NA	NA	Brain_Substantia_nigra	0.000138904	0.00786106	3.81011		NA	NA	NA	NA	NA	NA	0	1	0	0	1	NA	NA	-0.0407088	-3.87353	NA	NA	NA	NA	NA	NA	0.967528	0.000107271	NA	NA	NA	NA	NA	NA	0.9932	0.00623762	NA	NA	NA	NA
FURIN	NA	NA	NA	Cells_Cultured_fibroblasts	9.67332e-05	0.00538346	-3.89864		NA	NA	NA	NA	NA	NA	0	1	0	0	1	NA	NA	0.118973	3.97773	NA	NA	NA	NA	NA	NA	0.905296	6.95768e-05	NA	NA	NA	NA	NA	NA	0.990046	0.00384045	NA	NA	NA	NA
FURIN	NA	NA	NA	smultixcan	0.000469205	0.0096474	1.86899		NA	NA	NA	NA	NA	NA	0	1	0	0	1	NA	NA	-0.34253	-1.85314	NA	NA	NA	NA	NA	NA	0.553061	0.00134959	NA	NA	NA	NA	NA	NA	0.881049	0.019209	NA	NA	NA	NA
FUT11	NA	NA	NA	Adrenal_Gland	0.000181227	0.00939639	-3.74384		NA	NA	NA	NA	NA	NA	0	1	0	0	1	NA	NA	0.588847	3.90473	NA	NA	NA	NA	NA	NA	0.555964	9.43289e-05	NA	NA	NA	NA	NA	NA	0.947766	0.00551374	NA	NA	NA	NA
FUT11	NA	NA	NA	Artery_Tibial	0.000161219	0.00761358	-3.77312		NA	NA	NA	NA	NA	NA	0	1	0	0	1	NA	NA	0.391434	3.89778	NA	NA	NA	NA	NA	NA	0.695476	9.70771e-05	NA	NA	NA	NA	NA	NA	0.967567	0.00528672	NA	NA	NA	NA
FUT11	NA	NA	NA	Brain_Anterior_cingulate_cortex_BA24	0.000181227	0.00983761	-3.74384		NA	NA	NA	NA	NA	NA	0	1	0	0	1	NA	NA	0.588847	3.90473	NA	NA	NA	NA	NA	NA	0.555964	9.43289e-05	NA	NA	NA	NA	NA	NA	0.952765	0.00562358	NA	NA	NA	NA
FUT11	NA	NA	NA	Brain_Cerebellar_Hemisphere	0.000181227	0.00955731	-3.74384		NA	NA	NA	NA	NA	NA	0	1	0	0	1	NA	NA	0.588847	3.90473	NA	NA	NA	NA	NA	NA	0.555964	9.43289e-05	NA	NA	NA	NA	NA	NA	0.952816	0.00561495	NA	NA	NA	NA
FUT11	NA	NA	NA	Brain_Cerebellum	0.000181227	0.00983651	-3.74384		NA	NA	NA	NA	NA	NA	0	1	0	0	1	NA	NA	0.588847	3.90473	NA	NA	NA	NA	NA	NA	0.555964	9.43289e-05	NA	NA	NA	NA	NA	NA	0.940699	0.00528944	NA	NA	NA	NA
FUT11	NA	NA	NA	Brain_Frontal_Cortex_BA9	0.000181227	0.0085411	-3.74384		NA	NA	NA	NA	NA	NA	0	1	0	0	1	NA	NA	0.588847	3.90473	NA	NA	NA	NA	NA	NA	0.555964	9.43289e-05	NA	NA	NA	NA	NA	NA	0.944006	0.00515165	NA	NA	NA	NA
FUT11	NA	NA	NA	Brain_Hypothalamus	0.000181227	0.00943884	-3.74384		NA	NA	NA	NA	NA	NA	0	1	0	0	1	NA	NA	0.588847	3.90473	NA	NA	NA	NA	NA	NA	0.555964	9.43289e-05	NA	NA	NA	NA	NA	NA	0.945399	0.00574764	NA	NA	NA	NA
FUT11	NA	NA	NA	Brain_Nucleus_accumbens_basal_ganglia	0.000181227	0.00864026	-3.74384		NA	NA	NA	NA	NA	NA	0	1	0	0	1	NA	NA	0.588847	3.90473	NA	NA	NA	NA	NA	NA	0.555964	9.43289e-05	NA	NA	NA	NA	NA	NA	0.946078	0.00534769	NA	NA	NA	NA
FUT11	NA	NA	NA	Brain_Putamen_basal_ganglia	0.000181227	0.00842272	-3.74384		NA	NA	NA	NA	NA	NA	0	1	0	0	1	NA	NA	0.588847	3.90473	NA	NA	NA	NA	NA	NA	0.555964	9.43289e-05	NA	NA	NA	NA	NA	NA	0.941307	0.00532617	NA	NA	NA	NA
FUT11	NA	NA	NA	Brain_Spinal_cord_cervical_c-1	0.000181227	0.00914992	-3.74384		NA	NA	NA	NA	NA	NA	0	1	0	0	1	NA	NA	0.588847	3.90473	NA	NA	NA	NA	NA	NA	0.555964	9.43289e-05	NA	NA	NA	NA	NA	NA	0.944683	0.0053466	NA	NA	NA	NA
FUT11	NA	NA	NA	Cells_EBV-transformed_lymphocytes	0.000181227	0.00857004	-3.74384		NA	NA	NA	NA	NA	NA	0	1	0	0	1	NA	NA	0.588847	3.90473	NA	NA	NA	NA	NA	NA	0.555964	9.43289e-05	NA	NA	NA	NA	NA	NA	0.939978	0.0050748	NA	NA	NA	NA
FUT11	NA	NA	NA	Colon_Transverse	0.000161219	0.00797308	-3.77312		NA	NA	NA	NA	NA	NA	0	1	0	0	1	NA	NA	0.391434	3.89778	NA	NA	NA	NA	NA	NA	0.695476	9.70771e-05	NA	NA	NA	NA	NA	NA	0.96946	0.00560554	NA	NA	NA	NA
FUT11	NA	NA	NA	Heart_Atrial_Appendage	0.000181227	0.00826088	-3.74384		NA	NA	NA	NA	NA	NA	0	1	0	0	1	NA	NA	0.588847	3.90473	NA	NA	NA	NA	NA	NA	0.555964	9.43289e-05	NA	NA	NA	NA	NA	NA	0.948284	0.00529377	NA	NA	NA	NA
FUT11	NA	NA	NA	Heart_Left_Ventricle	0.000181227	0.00869891	-3.74384		NA	NA	NA	NA	NA	NA	0	1	0	0	1	NA	NA	0.588847	3.90473	NA	NA	NA	NA	NA	NA	0.555964	9.43289e-05	NA	NA	NA	NA	NA	NA	0.941518	0.00523938	NA	NA	NA	NA
FUT11	NA	NA	NA	Ovary	0.000181227	0.00924453	-3.74384		NA	NA	NA	NA	NA	NA	0	1	0	0	1	NA	NA	0.588847	3.90473	NA	NA	NA	NA	NA	NA	0.555964	9.43289e-05	NA	NA	NA	NA	NA	NA	0.929228	0.00598425	NA	NA	NA	NA
FUT11	NA	NA	NA	Prostate	0.000181227	0.00871617	-3.74384		NA	NA	NA	NA	NA	NA	0	1	0	0	1	NA	NA	0.588847	3.90473	NA	NA	NA	NA	NA	NA	0.555964	9.43289e-05	NA	NA	NA	NA	NA	NA	0.945933	0.00554041	NA	NA	NA	NA
FUT11	NA	NA	NA	Skin_Not_Sun_Exposed_Suprapubic	0.000181227	0.00910357	-3.74384		NA	NA	NA	NA	NA	NA	0	1	0	0	1	NA	NA	0.588847	3.90473	NA	NA	NA	NA	NA	NA	0.555964	9.43289e-05	NA	NA	NA	NA	NA	NA	0.943166	0.00554161	NA	NA	NA	NA
FUT11	NA	NA	NA	Stomach	0.000181227	0.00859752	-3.74384		NA	NA	NA	NA	NA	NA	0	1	0	0	1	NA	NA	0.588847	3.90473	NA	NA	NA	NA	NA	NA	0.555964	9.43289e-05	NA	NA	NA	NA	NA	NA	0.94324	0.0050036	NA	NA	NA	NA
FUT11	NA	NA	NA	smultixcan	3.14329e-07	2.33574e-05	-2.28074		NA	NA	NA	NA	NA	NA	0	1	0	0	1	NA	NA	0.333218	2.46179	NA	NA	NA	NA	NA	NA	0.797729	1.02097e-07	NA	NA	NA	NA	NA	NA	0.954761	8.15508e-06	NA	NA	NA	NA
GAB1	NA	NA	NA	Adipose_Subcutaneous	7.175e-05	0.00486786	-3.97041		NA	NA	NA	NA	NA	NA	0	1	0	0	1	NA	NA	0.335537	4.09039	NA	NA	NA	NA	NA	NA	0.73722	4.30657e-05	NA	NA	NA	NA	NA	NA	0.976322	0.0031224	NA	NA	NA	NA
GAB1	NA	NA	NA	Skin_Sun_Exposed_Lower_leg	7.175e-05	0.00432284	3.97041		NA	NA	NA	NA	NA	NA	0	1	0	0	1	NA	NA	-0.335537	-4.09039	NA	NA	NA	NA	NA	NA	0.73722	4.30657e-05	NA	NA	NA	NA	NA	NA	0.968241	0.00293594	NA	NA	NA	NA
GAB1	NA	NA	NA	Vagina	7.175e-05	0.00501446	3.97041		NA	NA	NA	NA	NA	NA	0	1	0	0	1	NA	NA	-0.335537	-4.09039	NA	NA	NA	NA	NA	NA	0.73722	4.30657e-05	NA	NA	NA	NA	NA	NA	0.969914	0.00321097	NA	NA	NA	NA
GATA2	NA	NA	NA	smultixcan	0.000393559	0.00847894	-1.51402		NA	NA	NA	NA	NA	NA	0	1	0	0	1	NA	NA	0.00993683	1.01207	NA	NA	NA	NA	NA	NA	0.47527	0.326424	NA	NA	NA	NA	NA	NA	0.851576	0.587215	NA	NA	NA	NA
GATA3-AS1	NA	NA	NA	Breast_Mammary_Tissue	5.338e-06	0.000607778	-4.55105		NA	NA	NA	NA	NA	NA	0	1	0	0	1	NA	NA	-0.124334	4.60895	NA	NA	NA	NA	NA	NA	0.901051	4.04715e-06	NA	NA	NA	NA	NA	NA	0.993778	0.000404458	NA	NA	NA	NA
GATA3-AS1	NA	NA	NA	Testis	6.26865e-05	0.00434984	-4.00246		NA	NA	NA	NA	NA	NA	0	1	0	0	1	NA	NA	1.07959	4.26411	NA	NA	NA	NA	NA	NA	0.280324	2.00702e-05	NA	NA	NA	NA	NA	NA	0.858057	0.00174036	NA	NA	NA	NA
GATA3-AS1	NA	NA	NA	smultixcan	0.000116522	0.00335189	-3.01543		NA	NA	NA	NA	NA	NA	0	1	0	0	1	NA	NA	1.22463	3.28303	NA	NA	NA	NA	NA	NA	0.00748398	7.16956e-05	NA	NA	NA	NA	NA	NA	0.289464	0.00208562	NA	NA	NA	NA
GFAP	NA	NA	NA	Pituitary	1.16699e-10	4.19433e-08	-6.44357		NA	NA	NA	NA	NA	NA	0	1	0	0	1	NA	NA	-0.0991086	6.51979	NA	NA	NA	NA	NA	NA	0.921052	7.04044e-11	NA	NA	NA	NA	NA	NA	0.991068	2.67899e-08	NA	NA	NA	NA
GFAP	NA	NA	NA	Whole_Blood	0.000238338	0.00936588	-3.67448		NA	NA	NA	NA	NA	NA	0	1	0	0	1	NA	NA	0.634988	3.84165	NA	NA	NA	NA	NA	NA	0.525436	0.000122209	NA	NA	NA	NA	NA	NA	0.939238	0.00577509	NA	NA	NA	NA
GFAP	NA	NA	NA	smultixcan	3.91043e-10	6.12181e-08	-2.45024		NA	NA	NA	NA	NA	NA	0	1	0	0	1	NA	NA	0.207721	2.52449	NA	NA	NA	NA	NA	NA	0.0908268	4.56353e-10	NA	NA	NA	NA	NA	NA	0.587697	6.18088e-08	NA	NA	NA	NA
GGA3	NA	NA	NA	Adipose_Visceral_Omentum	0.000119523	0.00626265	3.8471		NA	NA	NA	NA	NA	NA	0	1	0	0	1	NA	NA	-1.22897	-4.11917	NA	NA	NA	NA	NA	NA	0.219082	3.80244e-05	NA	NA	NA	NA	NA	NA	0.822364	0.00263823	NA	NA	NA	NA
GGA3	NA	NA	NA	Heart_Left_Ventricle	0.000119523	0.0065614	3.8471		NA	NA	NA	NA	NA	NA	0	1	0	0	1	NA	NA	-1.22897	-4.11917	NA	NA	NA	NA	NA	NA	0.219082	3.80244e-05	NA	NA	NA	NA	NA	NA	0.8258	0.00258973	NA	NA	NA	NA
GGT1	NA	NA	NA	smultixcan	0.000440308	0.00915218	-1.54012		NA	NA	NA	NA	NA	NA	0	1	0	0	1	NA	NA	-1.09361	1.35859	NA	NA	NA	NA	NA	NA	0.0869977	0.000208826	NA	NA	NA	NA	NA	NA	0.582719	0.00481358	NA	NA	NA	NA
GHDC	NA	NA	NA	Brain_Frontal_Cortex_BA9	8.28374e-05	0.00483169	-3.93604		NA	NA	NA	NA	NA	NA	0	1	0	0	1	NA	NA	-0.203639	3.97036	NA	NA	NA	NA	NA	NA	0.838636	7.17646e-05	NA	NA	NA	NA	NA	NA	0.988924	0.00428981	NA	NA	NA	NA
GHDC	NA	NA	NA	Brain_Nucleus_accumbens_basal_ganglia	8.28374e-05	0.00497892	-3.93604		NA	NA	NA	NA	NA	NA	0	1	0	0	1	NA	NA	-0.203639	3.97036	NA	NA	NA	NA	NA	NA	0.838636	7.17646e-05	NA	NA	NA	NA	NA	NA	0.983693	0.00438113	NA	NA	NA	NA
GHDC	NA	NA	NA	smultixcan	8.28374e-05	0.00253883	-3.93604		NA	NA	NA	NA	NA	NA	0	1	0	0	1	NA	NA	-0.203639	3.97036	NA	NA	NA	NA	NA	NA	0.838636	7.17646e-05	NA	NA	NA	NA	NA	NA	0.96487	0.00208562	NA	NA	NA	NA
GIT2	NA	NA	NA	Heart_Atrial_Appendage	7.35056e-05	0.0041147	3.96464		NA	NA	NA	NA	NA	NA	0	1	0	0	1	NA	NA	-0.239712	-4.0722	NA	NA	NA	NA	NA	NA	0.810553	4.6572e-05	NA	NA	NA	NA	NA	NA	0.984062	0.00318806	NA	NA	NA	NA
GLIS2-AS1	NA	NA	NA	smultixcan	0.00028396	0.00661573	-1.38797		NA	NA	NA	NA	NA	NA	0	1	0	0	1	NA	NA	0.554098	1.39806	NA	NA	NA	NA	NA	NA	0.610623	0.000267415	NA	NA	NA	NA	NA	NA	0.896708	0.00581962	NA	NA	NA	NA
GM2A	NA	NA	NA	Adipose_Subcutaneous	3.1306e-06	0.000371691	-4.66206		NA	NA	NA	NA	NA	NA	0	1	0	0	1	NA	NA	-3.39713	4.13766	NA	NA	NA	NA	NA	NA	0.000680973	3.50873e-05	NA	NA	NA	NA	NA	NA	0.184147	0.00268919	NA	NA	NA	NA
GM2A	NA	NA	NA	Adipose_Visceral_Omentum	2.42524e-06	0.000301434	-4.71432		NA	NA	NA	NA	NA	NA	0	1	0	0	1	NA	NA	-3.03138	4.25913	NA	NA	NA	NA	NA	NA	0.00243437	2.05225e-05	NA	NA	NA	NA	NA	NA	0.260391	0.00165971	NA	NA	NA	NA
GM2A	NA	NA	NA	Adrenal_Gland	1.42275e-05	0.0013647	-4.34032		NA	NA	NA	NA	NA	NA	0	1	0	0	1	NA	NA	-2.31248	4.00292	NA	NA	NA	NA	NA	NA	0.0207513	6.25653e-05	NA	NA	NA	NA	NA	NA	0.531456	0.00415793	NA	NA	NA	NA
GM2A	NA	NA	NA	Colon_Sigmoid	1.42275e-05	0.00132572	-4.34032		NA	NA	NA	NA	NA	NA	0	1	0	0	1	NA	NA	-2.31248	4.00292	NA	NA	NA	NA	NA	NA	0.0207513	6.25653e-05	NA	NA	NA	NA	NA	NA	0.502348	0.00405078	NA	NA	NA	NA
GM2A	NA	NA	NA	Esophagus_Gastroesophageal_Junction	1.42275e-05	0.00117469	-4.34032		NA	NA	NA	NA	NA	NA	0	1	0	0	1	NA	NA	-2.31248	4.00292	NA	NA	NA	NA	NA	NA	0.0207513	6.25653e-05	NA	NA	NA	NA	NA	NA	0.516967	0.00387119	NA	NA	NA	NA
GM2A	NA	NA	NA	Esophagus_Muscularis	1.38405e-06	0.000151878	-4.82729		NA	NA	NA	NA	NA	NA	0	1	0	0	1	NA	NA	-3.2702	4.32768	NA	NA	NA	NA	NA	NA	0.00107471	1.50689e-05	NA	NA	NA	NA	NA	NA	0.178977	0.00115182	NA	NA	NA	NA
GM2A	NA	NA	NA	Heart_Atrial_Appendage	1.07001e-06	0.000125019	-4.87831		NA	NA	NA	NA	NA	NA	0	1	0	0	1	NA	NA	-2.16886	4.57698	NA	NA	NA	NA	NA	NA	0.0300932	4.71739e-06	NA	NA	NA	NA	NA	NA	0.580927	0.000476535	NA	NA	NA	NA
GM2A	NA	NA	NA	Heart_Left_Ventricle	8.15601e-07	0.000112908	-4.9316		NA	NA	NA	NA	NA	NA	0	1	0	0	1	NA	NA	-1.67329	4.71335	NA	NA	NA	NA	NA	NA	0.0942696	2.43676e-06	NA	NA	NA	NA	NA	NA	0.707083	0.00026122	NA	NA	NA	NA
GM2A	NA	NA	NA	Liver	0.000102712	0.00675908	-3.88409		NA	NA	NA	NA	NA	NA	0	1	0	0	1	NA	NA	-2.49892	3.51203	NA	NA	NA	NA	NA	NA	0.0124574	0.000444693	NA	NA	NA	NA	NA	NA	0.469344	0.0152853	NA	NA	NA	NA
GM2A	NA	NA	NA	Lung	5.88059e-05	0.00399194	-4.01755		NA	NA	NA	NA	NA	NA	0	1	0	0	1	NA	NA	-3.03163	3.5412	NA	NA	NA	NA	NA	NA	0.00243234	0.000398305	NA	NA	NA	NA	NA	NA	0.30021	0.0140266	NA	NA	NA	NA
GM2A	NA	NA	NA	Muscle_Skeletal	7.13622e-06	0.000611443	-4.48958		NA	NA	NA	NA	NA	NA	0	1	0	0	1	NA	NA	-3.11192	4.01739	NA	NA	NA	NA	NA	NA	0.00185875	5.88473e-05	NA	NA	NA	NA	NA	NA	0.268522	0.0035288	NA	NA	NA	NA
GM2A	NA	NA	NA	Nerve_Tibial	2.45782e-05	0.00216893	-4.21864		NA	NA	NA	NA	NA	NA	0	1	0	0	1	NA	NA	-3.14255	3.73792	NA	NA	NA	NA	NA	NA	0.00167483	0.00018555	NA	NA	NA	NA	NA	NA	0.236326	0.00862997	NA	NA	NA	NA
GM2A	NA	NA	NA	Small_Intestine_Terminal_Ileum	1.42275e-05	0.00146094	-4.34032		NA	NA	NA	NA	NA	NA	0	1	0	0	1	NA	NA	-2.31248	4.00292	NA	NA	NA	NA	NA	NA	0.0207513	6.25653e-05	NA	NA	NA	NA	NA	NA	0.546599	0.00462323	NA	NA	NA	NA
GM2A	NA	NA	NA	Spleen	1.42275e-05	0.00123445	-4.34032		NA	NA	NA	NA	NA	NA	0	1	0	0	1	NA	NA	-2.31248	4.00292	NA	NA	NA	NA	NA	NA	0.0207513	6.25653e-05	NA	NA	NA	NA	NA	NA	0.543859	0.00389517	NA	NA	NA	NA
GM2A	NA	NA	NA	Thyroid	1.42275e-05	0.00129877	-4.34032		NA	NA	NA	NA	NA	NA	0	1	0	0	1	NA	NA	-2.31248	4.00292	NA	NA	NA	NA	NA	NA	0.0207513	6.25653e-05	NA	NA	NA	NA	NA	NA	0.495696	0.00398784	NA	NA	NA	NA
GM2A	NA	NA	NA	Whole_Blood	2.23055e-06	0.000268651	-4.73133		NA	NA	NA	NA	NA	NA	0	1	0	0	1	NA	NA	-2.71471	4.33091	NA	NA	NA	NA	NA	NA	0.00663347	1.48492e-05	NA	NA	NA	NA	NA	NA	0.366406	0.0011482	NA	NA	NA	NA
GM2A	NA	NA	NA	smultixcan	0.000159697	0.00428651	-2.69455		NA	NA	NA	NA	NA	NA	0	1	0	0	1	NA	NA	-2.42085	2.42097	NA	NA	NA	NA	NA	NA	0.0135235	0.00105138	NA	NA	NA	NA	NA	NA	0.363059	0.0161567	NA	NA	NA	NA
GMPPB	NA	NA	NA	Artery_Tibial	4.43522e-07	6.0613e-05	-5.04926		NA	NA	NA	NA	NA	NA	0	1	0	0	1	NA	NA	0.184217	5.15803	NA	NA	NA	NA	NA	NA	0.853843	2.49568e-07	NA	NA	NA	NA	NA	NA	0.987643	3.41747e-05	NA	NA	NA	NA
GMPPB	NA	NA	NA	Cells_Cultured_fibroblasts	4.43522e-07	6.60536e-05	-5.04926		NA	NA	NA	NA	NA	NA	0	1	0	0	1	NA	NA	0.184217	5.15803	NA	NA	NA	NA	NA	NA	0.853843	2.49568e-07	NA	NA	NA	NA	NA	NA	0.981841	3.38411e-05	NA	NA	NA	NA
GMPPB	NA	NA	NA	Cells_EBV-transformed_lymphocytes	1.71248e-07	2.91533e-05	-5.22811		NA	NA	NA	NA	NA	NA	0	1	0	0	1	NA	NA	0.348113	5.36367	NA	NA	NA	NA	NA	NA	0.727755	8.15479e-08	NA	NA	NA	NA	NA	NA	0.963047	1.28957e-05	NA	NA	NA	NA
GMPPB	NA	NA	NA	Kidney_Cortex	4.43522e-07	7.69511e-05	-5.04926		NA	NA	NA	NA	NA	NA	0	1	0	0	1	NA	NA	0.184217	5.15803	NA	NA	NA	NA	NA	NA	0.853843	2.49568e-07	NA	NA	NA	NA	NA	NA	0.987458	4.41831e-05	NA	NA	NA	NA
GMPPB	NA	NA	NA	Lung	4.43522e-07	6.45733e-05	-5.04926		NA	NA	NA	NA	NA	NA	0	1	0	0	1	NA	NA	0.184217	5.15803	NA	NA	NA	NA	NA	NA	0.853843	2.49568e-07	NA	NA	NA	NA	NA	NA	0.988647	3.54414e-05	NA	NA	NA	NA
GMPPB	NA	NA	NA	Muscle_Skeletal	4.43522e-07	6.02291e-05	-5.04926		NA	NA	NA	NA	NA	NA	0	1	0	0	1	NA	NA	0.184217	5.15803	NA	NA	NA	NA	NA	NA	0.853843	2.49568e-07	NA	NA	NA	NA	NA	NA	0.980272	3.48623e-05	NA	NA	NA	NA
GMPPB	NA	NA	NA	Ovary	4.43522e-07	6.2217e-05	-5.04926		NA	NA	NA	NA	NA	NA	0	1	0	0	1	NA	NA	0.184217	5.15803	NA	NA	NA	NA	NA	NA	0.853843	2.49568e-07	NA	NA	NA	NA	NA	NA	0.983633	3.6876e-05	NA	NA	NA	NA
GMPPB	NA	NA	NA	Spleen	1.71248e-07	2.84786e-05	-5.22811		NA	NA	NA	NA	NA	NA	0	1	0	0	1	NA	NA	0.348113	5.36367	NA	NA	NA	NA	NA	NA	0.727755	8.15479e-08	NA	NA	NA	NA	NA	NA	0.969962	1.42744e-05	NA	NA	NA	NA
GMPPB	NA	NA	NA	smultixcan	3.50634e-07	2.56946e-05	-5.09397		NA	NA	NA	NA	NA	NA	0	1	0	0	1	NA	NA	0.70611	1.65486	NA	NA	NA	NA	NA	NA	0.568548	2.50747e-06	NA	NA	NA	NA	NA	NA	0.885734	0.000124551	NA	NA	NA	NA
GNA15	NA	NA	NA	Adipose_Visceral_Omentum	1.50332e-07	2.63426e-05	-5.25215		NA	NA	NA	NA	NA	NA	0	1	0	0	1	NA	NA	-0.980266	1.16336	NA	NA	NA	NA	NA	NA	0.326955	0.244685	NA	NA	NA	NA	NA	NA	0.891866	0.622847	NA	NA	NA	NA
GNA15	NA	NA	NA	Brain_Nucleus_accumbens_basal_ganglia	1.50332e-07	2.90907e-05	5.25215		NA	NA	NA	NA	NA	NA	0	1	0	0	1	NA	NA	-0.00916833	-5.34303	NA	NA	NA	NA	NA	NA	0.992685	9.14037e-08	NA	NA	NA	NA	NA	NA	0.998555	1.88512e-05	NA	NA	NA	NA
GNA15	NA	NA	NA	Brain_Putamen_basal_ganglia	1.50332e-07	2.38239e-05	5.25215		NA	NA	NA	NA	NA	NA	0	1	0	0	1	NA	NA	-0.00916833	-5.34303	NA	NA	NA	NA	NA	NA	0.992685	9.14037e-08	NA	NA	NA	NA	NA	NA	0.998757	1.66926e-05	NA	NA	NA	NA
GNA15	NA	NA	NA	Colon_Sigmoid	1.50332e-07	2.87941e-05	5.25215		NA	NA	NA	NA	NA	NA	0	1	0	0	1	NA	NA	-0.00916833	-5.34303	NA	NA	NA	NA	NA	NA	0.992685	9.14037e-08	NA	NA	NA	NA	NA	NA	0.998886	1.72158e-05	NA	NA	NA	NA
GNA15	NA	NA	NA	Liver	1.50332e-07	2.41023e-05	5.25215		NA	NA	NA	NA	NA	NA	0	1	0	0	1	NA	NA	-0.00916833	-5.34303	NA	NA	NA	NA	NA	NA	0.992685	9.14037e-08	NA	NA	NA	NA	NA	NA	0.999229	1.37017e-05	NA	NA	NA	NA
GNA15	NA	NA	NA	Testis	1.50332e-07	2.82882e-05	5.25215		NA	NA	NA	NA	NA	NA	0	1	0	0	1	NA	NA	-0.00916833	-5.34303	NA	NA	NA	NA	NA	NA	0.992685	9.14037e-08	NA	NA	NA	NA	NA	NA	0.997885	1.78584e-05	NA	NA	NA	NA
GNA15	NA	NA	NA	Uterus	1.50332e-07	2.41927e-05	5.25215		NA	NA	NA	NA	NA	NA	0	1	0	0	1	NA	NA	-0.00916833	-5.34303	NA	NA	NA	NA	NA	NA	0.992685	9.14037e-08	NA	NA	NA	NA	NA	NA	0.999414	1.75858e-05	NA	NA	NA	NA
GNA15	NA	NA	NA	smultixcan	4.23502e-05	0.00149982	0.628601		NA	NA	NA	NA	NA	NA	0	1	0	0	1	NA	NA	-0.423728	-0.738195	NA	NA	NA	NA	NA	NA	0.648026	9.68832e-07	NA	NA	NA	NA	NA	NA	0.912007	5.58898e-05	NA	NA	NA	NA
GNAI1	NA	NA	NA	Heart_Left_Ventricle	0.000164249	0.00821419	3.76847		NA	NA	NA	NA	NA	NA	0	1	0	0	1	NA	NA	0.881082	-3.67686	NA	NA	NA	NA	NA	NA	0.378273	0.000236125	NA	NA	NA	NA	NA	NA	0.900569	0.0097798	NA	NA	NA	NA
GNAI1	NA	NA	NA	Muscle_Skeletal	3.28411e-05	0.00237425	4.15281		NA	NA	NA	NA	NA	NA	0	1	0	0	1	NA	NA	1.20694	-4.00647	NA	NA	NA	NA	NA	NA	0.227455	6.16342e-05	NA	NA	NA	NA	NA	NA	0.809233	0.00366392	NA	NA	NA	NA
GNB2	NA	NA	NA	Brain_Frontal_Cortex_BA9	0.000202686	0.00941723	3.71565		NA	NA	NA	NA	NA	NA	0	1	0	0	1	NA	NA	-2.28362	-4.17504	NA	NA	NA	NA	NA	NA	0.022394	2.97934e-05	NA	NA	NA	NA	NA	NA	0.539613	0.00219377	NA	NA	NA	NA
GNRH2	NA	NA	NA	Spleen	0.000109991	0.00617653	-3.86742		NA	NA	NA	NA	NA	NA	0	1	0	0	1	NA	NA	-1.27151	3.70239	NA	NA	NA	NA	NA	NA	0.203548	0.000213578	NA	NA	NA	NA	NA	NA	0.82542	0.00966139	NA	NA	NA	NA
GPR161	NA	NA	NA	Prostate	2.54572e-06	0.000298974	4.70443		NA	NA	NA	NA	NA	NA	0	1	0	0	1	NA	NA	0.333967	-4.7213	NA	NA	NA	NA	NA	NA	0.738404	2.34342e-06	NA	NA	NA	NA	NA	NA	0.974362	0.000259169	NA	NA	NA	NA
GPR161	NA	NA	NA	Stomach	2.54572e-06	0.000268898	4.70443		NA	NA	NA	NA	NA	NA	0	1	0	0	1	NA	NA	0.150288	-4.78683	NA	NA	NA	NA	NA	NA	0.880537	1.69433e-06	NA	NA	NA	NA	NA	NA	0.987743	0.000187464	NA	NA	NA	NA
GPR161	NA	NA	NA	smultixcan	8.4233e-05	0.0025527	-0.0175501		NA	NA	NA	NA	NA	NA	0	1	0	0	1	NA	NA	-0.555406	-0.0202291	NA	NA	NA	NA	NA	NA	0.152081	0.00013189	NA	NA	NA	NA	NA	NA	0.660884	0.00336768	NA	NA	NA	NA
GPR20	NA	NA	NA	Testis	3.24771e-05	0.00263389	-4.15536		NA	NA	NA	NA	NA	NA	0	1	0	0	1	NA	NA	-0.271442	3.66669	NA	NA	NA	NA	NA	NA	0.786051	0.000245706	NA	NA	NA	NA	NA	NA	0.978706	0.012002	NA	NA	NA	NA
GPR20	NA	NA	NA	smultixcan	0.000140543	0.00387356	-0.432527		NA	NA	NA	NA	NA	NA	0	1	0	0	1	NA	NA	-0.0194309	0.226091	NA	NA	NA	NA	NA	NA	0.173409	0.0374365	NA	NA	NA	NA	NA	NA	0.681076	0.173505	NA	NA	NA	NA
GPR27	NA	NA	NA	Adrenal_Gland	0.000160174	0.0086314	-3.77474		NA	NA	NA	NA	NA	NA	0	1	0	0	1	NA	NA	0.943418	4.00027	NA	NA	NA	NA	NA	NA	0.345467	6.32697e-05	NA	NA	NA	NA	NA	NA	0.892198	0.00415793	NA	NA	NA	NA
GPR27	NA	NA	NA	Artery_Aorta	0.000182202	0.00989228	-3.7425		NA	NA	NA	NA	NA	NA	0	1	0	0	1	NA	NA	0.735751	3.93117	NA	NA	NA	NA	NA	NA	0.461883	8.45341e-05	NA	NA	NA	NA	NA	NA	0.91833	0.00497402	NA	NA	NA	NA
GPR27	NA	NA	NA	Artery_Tibial	0.000187309	0.00851399	-3.73554		NA	NA	NA	NA	NA	NA	0	1	0	0	1	NA	NA	0.70207	3.91821	NA	NA	NA	NA	NA	NA	0.482635	8.92084e-05	NA	NA	NA	NA	NA	NA	0.931422	0.00507174	NA	NA	NA	NA
GPR27	NA	NA	NA	Brain_Amygdala	0.000138904	0.00863489	-3.81011		NA	NA	NA	NA	NA	NA	0	1	0	0	1	NA	NA	-0.375439	3.80113	NA	NA	NA	NA	NA	NA	0.707334	0.000144039	NA	NA	NA	NA	NA	NA	0.959133	0.00808408	NA	NA	NA	NA
GPR27	NA	NA	NA	Brain_Anterior_cingulate_cortex_BA24	1.01266e-06	0.000130272	-4.88916		NA	NA	NA	NA	NA	NA	0	1	0	0	1	NA	NA	0.249323	5.00709	NA	NA	NA	NA	NA	NA	0.803111	5.52577e-07	NA	NA	NA	NA	NA	NA	0.981048	7.86092e-05	NA	NA	NA	NA
GPR27	NA	NA	NA	Brain_Caudate_basal_ganglia	3.75218e-06	0.000439903	-4.62466		NA	NA	NA	NA	NA	NA	0	1	0	0	1	NA	NA	0.200955	4.73182	NA	NA	NA	NA	NA	NA	0.840734	2.22515e-06	NA	NA	NA	NA	NA	NA	0.989471	0.000282946	NA	NA	NA	NA
GPR27	NA	NA	NA	Brain_Cerebellar_Hemisphere	0.000138904	0.0081102	-3.81011		NA	NA	NA	NA	NA	NA	0	1	0	0	1	NA	NA	-0.375439	3.80113	NA	NA	NA	NA	NA	NA	0.707334	0.000144039	NA	NA	NA	NA	NA	NA	0.970826	0.00751168	NA	NA	NA	NA
GPR27	NA	NA	NA	Brain_Cortex	0.0001646	0.00939143	-3.76794		NA	NA	NA	NA	NA	NA	0	1	0	0	1	NA	NA	0.810399	3.97008	NA	NA	NA	NA	NA	NA	0.417711	7.18472e-05	NA	NA	NA	NA	NA	NA	0.923122	0.00466704	NA	NA	NA	NA
GPR27	NA	NA	NA	Brain_Hippocampus	5.41286e-06	0.000585958	-4.54811		NA	NA	NA	NA	NA	NA	0	1	0	0	1	NA	NA	1.08624	4.80801	NA	NA	NA	NA	NA	NA	0.277372	1.52438e-06	NA	NA	NA	NA	NA	NA	0.86456	0.000215503	NA	NA	NA	NA
GPR27	NA	NA	NA	Brain_Hypothalamus	0.000138904	0.00808303	-3.81011		NA	NA	NA	NA	NA	NA	0	1	0	0	1	NA	NA	-0.375439	3.80113	NA	NA	NA	NA	NA	NA	0.707334	0.000144039	NA	NA	NA	NA	NA	NA	0.967857	0.0075776	NA	NA	NA	NA
GPR27	NA	NA	NA	Brain_Putamen_basal_ganglia	8.91465e-06	0.000797944	-4.44195		NA	NA	NA	NA	NA	NA	0	1	0	0	1	NA	NA	1.10892	4.70423	NA	NA	NA	NA	NA	NA	0.267465	2.54829e-06	NA	NA	NA	NA	NA	NA	0.846726	0.000282157	NA	NA	NA	NA
GPR27	NA	NA	NA	Brain_Spinal_cord_cervical_c-1	2.57902e-05	0.00204618	-4.20777		NA	NA	NA	NA	NA	NA	0	1	0	0	1	NA	NA	0.691509	4.39646	NA	NA	NA	NA	NA	NA	0.489246	1.10033e-05	NA	NA	NA	NA	NA	NA	0.931981	0.00100827	NA	NA	NA	NA
GPR27	NA	NA	NA	Esophagus_Muscularis	0.000180087	0.00755395	-3.74543		NA	NA	NA	NA	NA	NA	0	1	0	0	1	NA	NA	1.0067	3.98156	NA	NA	NA	NA	NA	NA	0.314081	6.84635e-05	NA	NA	NA	NA	NA	NA	0.858007	0.00379973	NA	NA	NA	NA
GPR27	NA	NA	NA	Heart_Atrial_Appendage	0.000188597	0.00852041	-3.73382		NA	NA	NA	NA	NA	NA	0	1	0	0	1	NA	NA	1.04847	3.97716	NA	NA	NA	NA	NA	NA	0.294422	6.97435e-05	NA	NA	NA	NA	NA	NA	0.85922	0.00426985	NA	NA	NA	NA
GPR27	NA	NA	NA	Minor_Salivary_Gland	0.000129204	0.00779394	-3.82797		NA	NA	NA	NA	NA	NA	0	1	0	0	1	NA	NA	0.730176	4.01704	NA	NA	NA	NA	NA	NA	0.465282	5.89346e-05	NA	NA	NA	NA	NA	NA	0.919744	0.00418757	NA	NA	NA	NA
GPR27	NA	NA	NA	Nerve_Tibial	0.000192923	0.0096587	-3.72811		NA	NA	NA	NA	NA	NA	0	1	0	0	1	NA	NA	0.755385	3.91999	NA	NA	NA	NA	NA	NA	0.450018	8.85544e-05	NA	NA	NA	NA	NA	NA	0.907022	0.00519036	NA	NA	NA	NA
GPR27	NA	NA	NA	Stomach	0.000177504	0.0085142	-3.74905		NA	NA	NA	NA	NA	NA	0	1	0	0	1	NA	NA	0.845977	3.95712	NA	NA	NA	NA	NA	NA	0.397565	7.5859e-05	NA	NA	NA	NA	NA	NA	0.907168	0.00423546	NA	NA	NA	NA
GPR27	NA	NA	NA	Thyroid	0.000106122	0.00635735	-3.87615		NA	NA	NA	NA	NA	NA	0	1	0	0	1	NA	NA	0.629554	4.04501	NA	NA	NA	NA	NA	NA	0.528987	5.23219e-05	NA	NA	NA	NA	NA	NA	0.934806	0.00351865	NA	NA	NA	NA
GPR27	NA	NA	NA	smultixcan	4.76521e-05	0.00163827	-3.41719		NA	NA	NA	NA	NA	NA	0	1	0	0	1	NA	NA	0.408886	3.54291	NA	NA	NA	NA	NA	NA	0.575465	2.09067e-05	NA	NA	NA	NA	NA	NA	0.88743	0.000754787	NA	NA	NA	NA
GRK6	NA	NA	NA	Esophagus_Mucosa	5.39633e-08	1.00362e-05	5.43773		NA	NA	NA	NA	NA	NA	0	1	0	0	1	NA	NA	0.274933	-5.46541	NA	NA	NA	NA	NA	NA	0.783367	4.61836e-08	NA	NA	NA	NA	NA	NA	0.978492	7.96418e-06	NA	NA	NA	NA
GRK6	NA	NA	NA	smultixcan	3.36986e-07	2.47801e-05	2.75805		NA	NA	NA	NA	NA	NA	0	1	0	0	1	NA	NA	-0.139318	-2.97414	NA	NA	NA	NA	NA	NA	0.834752	6.77485e-09	NA	NA	NA	NA	NA	NA	0.963991	7.39738e-07	NA	NA	NA	NA
GRM2	NA	NA	NA	Adipose_Subcutaneous	1.22169e-08	2.72338e-06	-5.69667		NA	NA	NA	NA	NA	NA	0	1	0	0	1	NA	NA	-0.39753	5.71488	NA	NA	NA	NA	NA	NA	0.690976	1.09781e-08	NA	NA	NA	NA	NA	NA	0.973375	2.28566e-06	NA	NA	NA	NA
GRM2	NA	NA	NA	Artery_Aorta	4.9223e-06	0.000605443	-4.56807		NA	NA	NA	NA	NA	NA	0	1	0	0	1	NA	NA	-0.631246	4.16048	NA	NA	NA	NA	NA	NA	0.527879	3.17575e-05	NA	NA	NA	NA	NA	NA	0.935523	0.00242693	NA	NA	NA	NA
GRM2	NA	NA	NA	Artery_Coronary	2.68228e-06	0.000347552	-4.69376		NA	NA	NA	NA	NA	NA	0	1	0	0	1	NA	NA	-0.575279	4.66458	NA	NA	NA	NA	NA	NA	0.565103	3.09251e-06	NA	NA	NA	NA	NA	NA	0.946499	0.000374509	NA	NA	NA	NA
GRM2	NA	NA	NA	Artery_Tibial	2.10008e-07	3.36908e-05	-5.19025		NA	NA	NA	NA	NA	NA	0	1	0	0	1	NA	NA	0.0488282	5.2804	NA	NA	NA	NA	NA	NA	0.961056	1.28899e-07	NA	NA	NA	NA	NA	NA	0.995207	2.05192e-05	NA	NA	NA	NA
GRM2	NA	NA	NA	Brain_Nucleus_accumbens_basal_ganglia	1.63559e-06	0.00021813	-4.79391		NA	NA	NA	NA	NA	NA	0	1	0	0	1	NA	NA	-0.948488	4.69923	NA	NA	NA	NA	NA	NA	0.342881	2.61147e-06	NA	NA	NA	NA	NA	NA	0.894283	0.000325401	NA	NA	NA	NA
GRM2	NA	NA	NA	Brain_Putamen_basal_ganglia	2.20689e-06	0.000239708	-4.73349		NA	NA	NA	NA	NA	NA	0	1	0	0	1	NA	NA	-0.696242	4.68318	NA	NA	NA	NA	NA	NA	0.486277	2.82456e-06	NA	NA	NA	NA	NA	NA	0.925304	0.000302876	NA	NA	NA	NA
GRM2	NA	NA	NA	Breast_Mammary_Tissue	2.12268e-06	0.000267893	-4.74138		NA	NA	NA	NA	NA	NA	0	1	0	0	1	NA	NA	-0.797324	4.67305	NA	NA	NA	NA	NA	NA	0.425263	2.96758e-06	NA	NA	NA	NA	NA	NA	0.913838	0.000303803	NA	NA	NA	NA
GRM2	NA	NA	NA	Colon_Transverse	2.32889e-06	0.000275201	-4.72256		NA	NA	NA	NA	NA	NA	0	1	0	0	1	NA	NA	-0.615214	4.68666	NA	NA	NA	NA	NA	NA	0.538414	2.77706e-06	NA	NA	NA	NA	NA	NA	0.941859	0.000306646	NA	NA	NA	NA
GRM2	NA	NA	NA	Esophagus_Gastroesophageal_Junction	2.32889e-06	0.000248366	-4.72256		NA	NA	NA	NA	NA	NA	0	1	0	0	1	NA	NA	-0.615214	4.68666	NA	NA	NA	NA	NA	NA	0.538414	2.77706e-06	NA	NA	NA	NA	NA	NA	0.94543	0.000278	NA	NA	NA	NA
GRM2	NA	NA	NA	Esophagus_Muscularis	2.32889e-06	0.000243154	-4.72256		NA	NA	NA	NA	NA	NA	0	1	0	0	1	NA	NA	-0.615214	4.68666	NA	NA	NA	NA	NA	NA	0.538414	2.77706e-06	NA	NA	NA	NA	NA	NA	0.935074	0.000268555	NA	NA	NA	NA
GRM2	NA	NA	NA	Heart_Atrial_Appendage	2.32889e-06	0.000241563	-4.72256		NA	NA	NA	NA	NA	NA	0	1	0	0	1	NA	NA	-0.615214	4.68666	NA	NA	NA	NA	NA	NA	0.538414	2.77706e-06	NA	NA	NA	NA	NA	NA	0.941084	0.000300568	NA	NA	NA	NA
GRM2	NA	NA	NA	Muscle_Skeletal	7.10841e-08	1.23159e-05	-5.38841		NA	NA	NA	NA	NA	NA	0	1	0	0	1	NA	NA	-0.174544	5.11413	NA	NA	NA	NA	NA	NA	0.861438	3.15185e-07	NA	NA	NA	NA	NA	NA	0.981023	4.2027e-05	NA	NA	NA	NA
GRM2	NA	NA	NA	Nerve_Tibial	6.01196e-08	1.16638e-05	-5.41845		NA	NA	NA	NA	NA	NA	0	1	0	0	1	NA	NA	0.00540805	5.02469	NA	NA	NA	NA	NA	NA	0.995685	5.0424e-07	NA	NA	NA	NA	NA	NA	0.998606	7.29431e-05	NA	NA	NA	NA
GRM2	NA	NA	NA	Pituitary	7.61913e-06	0.000742189	-4.47562		NA	NA	NA	NA	NA	NA	0	1	0	0	1	NA	NA	-0.471151	4.45584	NA	NA	NA	NA	NA	NA	0.637533	8.35641e-06	NA	NA	NA	NA	NA	NA	0.956468	0.000801003	NA	NA	NA	NA
GRM2	NA	NA	NA	Skin_Not_Sun_Exposed_Suprapubic	7.10841e-08	1.32542e-05	-5.38841		NA	NA	NA	NA	NA	NA	0	1	0	0	1	NA	NA	-0.149624	5.45036	NA	NA	NA	NA	NA	NA	0.881062	5.02671e-08	NA	NA	NA	NA	NA	NA	0.992407	8.62609e-06	NA	NA	NA	NA
GRM2	NA	NA	NA	Testis	2.32889e-06	0.000293395	-4.72256		NA	NA	NA	NA	NA	NA	0	1	0	0	1	NA	NA	-0.615214	4.68666	NA	NA	NA	NA	NA	NA	0.538414	2.77706e-06	NA	NA	NA	NA	NA	NA	0.940473	0.000329723	NA	NA	NA	NA
GRM2	NA	NA	NA	Whole_Blood	3.50457e-06	0.000369334	-4.63879		NA	NA	NA	NA	NA	NA	0	1	0	0	1	NA	NA	-0.673739	4.59106	NA	NA	NA	NA	NA	NA	0.500477	4.4099e-06	NA	NA	NA	NA	NA	NA	0.934015	0.000432719	NA	NA	NA	NA
GRM2	NA	NA	NA	smultixcan	2.39895e-06	0.000132997	-2.12756		NA	NA	NA	NA	NA	NA	0	1	0	0	1	NA	NA	-0.156122	1.95839	NA	NA	NA	NA	NA	NA	0.75523	1.30264e-05	NA	NA	NA	NA	NA	NA	0.946382	0.000504534	NA	NA	NA	NA
GSAP	NA	NA	NA	Cells_Cultured_fibroblasts	3.40674e-05	0.00243398	4.14442		NA	NA	NA	NA	NA	NA	0	1	0	0	1	NA	NA	0.624089	-3.90146	NA	NA	NA	NA	NA	NA	0.532569	9.56153e-05	NA	NA	NA	NA	NA	NA	0.937586	0.00488352	NA	NA	NA	NA
GSAP	NA	NA	NA	Skin_Sun_Exposed_Lower_leg	2.70391e-06	0.000307894	-4.69212		NA	NA	NA	NA	NA	NA	0	1	0	0	1	NA	NA	-1.36032	2.33716	NA	NA	NA	NA	NA	NA	0.173727	0.019431	NA	NA	NA	NA	NA	NA	0.780806	0.180329	NA	NA	NA	NA
GTPBP2	NA	NA	NA	smultixcan	2.25294e-05	0.000884599	-1.38548		NA	NA	NA	NA	NA	NA	0	1	0	0	1	NA	NA	-1.43103	-1.18852	NA	NA	NA	NA	NA	NA	0.251841	0.331485	NA	NA	NA	NA	NA	NA	0.73984	0.59125	NA	NA	NA	NA
H2AFJ	NA	NA	NA	Adipose_Subcutaneous	0.000131068	0.00741792	-3.82444		NA	NA	NA	NA	NA	NA	0	1	0	0	1	NA	NA	1.26127	4.10373	NA	NA	NA	NA	NA	NA	0.207213	4.06535e-05	NA	NA	NA	NA	NA	NA	0.812355	0.00302575	NA	NA	NA	NA
H2AFJ	NA	NA	NA	Adipose_Visceral_Omentum	3.89378e-05	0.00282303	-4.11369		NA	NA	NA	NA	NA	NA	0	1	0	0	1	NA	NA	1.13117	4.37378	NA	NA	NA	NA	NA	NA	0.257982	1.22115e-05	NA	NA	NA	NA	NA	NA	0.848742	0.0010919	NA	NA	NA	NA
H2AFJ	NA	NA	NA	Adrenal_Gland	3.81558e-05	0.00299992	-4.11837		NA	NA	NA	NA	NA	NA	0	1	0	0	1	NA	NA	0.800946	4.31945	NA	NA	NA	NA	NA	NA	0.423163	1.56416e-05	NA	NA	NA	NA	NA	NA	0.924967	0.00136799	NA	NA	NA	NA
H2AFJ	NA	NA	NA	Brain_Amygdala	0.000108114	0.0072378	-3.87162		NA	NA	NA	NA	NA	NA	0	1	0	0	1	NA	NA	1.21041	4.14248	NA	NA	NA	NA	NA	NA	0.226123	3.43573e-05	NA	NA	NA	NA	NA	NA	0.82056	0.00292524	NA	NA	NA	NA
H2AFJ	NA	NA	NA	Brain_Hippocampus	7.04222e-05	0.00460581	-3.97485		NA	NA	NA	NA	NA	NA	0	1	0	0	1	NA	NA	1.19624	4.24463	NA	NA	NA	NA	NA	NA	0.231605	2.18958e-05	NA	NA	NA	NA	NA	NA	0.829817	0.0018486	NA	NA	NA	NA
H2AFJ	NA	NA	NA	Brain_Substantia_nigra	3.81558e-05	0.00299911	-4.11837		NA	NA	NA	NA	NA	NA	0	1	0	0	1	NA	NA	0.800946	4.31945	NA	NA	NA	NA	NA	NA	0.423163	1.56416e-05	NA	NA	NA	NA	NA	NA	0.912484	0.00134581	NA	NA	NA	NA
H2AFJ	NA	NA	NA	Colon_Transverse	3.81558e-05	0.00284599	-4.11837		NA	NA	NA	NA	NA	NA	0	1	0	0	1	NA	NA	0.800946	4.31945	NA	NA	NA	NA	NA	NA	0.423163	1.56416e-05	NA	NA	NA	NA	NA	NA	0.912424	0.00131264	NA	NA	NA	NA
H2AFJ	NA	NA	NA	Esophagus_Gastroesophageal_Junction	0.00010718	0.00597959	-3.87373		NA	NA	NA	NA	NA	NA	0	1	0	0	1	NA	NA	1.18675	4.14039	NA	NA	NA	NA	NA	NA	0.235328	3.46717e-05	NA	NA	NA	NA	NA	NA	0.843566	0.00230764	NA	NA	NA	NA
H2AFJ	NA	NA	NA	Esophagus_Muscularis	7.14003e-05	0.00389766	-3.97157		NA	NA	NA	NA	NA	NA	0	1	0	0	1	NA	NA	1.4156	4.24171	NA	NA	NA	NA	NA	NA	0.156892	2.21827e-05	NA	NA	NA	NA	NA	NA	0.771392	0.00160888	NA	NA	NA	NA
H2AFJ	NA	NA	NA	Heart_Atrial_Appendage	3.81558e-05	0.00250228	-4.11837		NA	NA	NA	NA	NA	NA	0	1	0	0	1	NA	NA	0.800946	4.31945	NA	NA	NA	NA	NA	NA	0.423163	1.56416e-05	NA	NA	NA	NA	NA	NA	0.911036	0.00128113	NA	NA	NA	NA
H2AFJ	NA	NA	NA	Heart_Left_Ventricle	8.85496e-07	0.000118123	-4.91551		NA	NA	NA	NA	NA	NA	0	1	0	0	1	NA	NA	1.00976	5.16437	NA	NA	NA	NA	NA	NA	0.312609	2.41253e-07	NA	NA	NA	NA	NA	NA	0.88096	3.40792e-05	NA	NA	NA	NA
H2AFJ	NA	NA	NA	Liver	4.50482e-05	0.00373098	-4.07994		NA	NA	NA	NA	NA	NA	0	1	0	0	1	NA	NA	0.758218	4.27284	NA	NA	NA	NA	NA	NA	0.44832	1.93003e-05	NA	NA	NA	NA	NA	NA	0.910007	0.00156623	NA	NA	NA	NA
H2AFJ	NA	NA	NA	Nerve_Tibial	6.63808e-05	0.00452617	-3.9889		NA	NA	NA	NA	NA	NA	0	1	0	0	1	NA	NA	0.223277	4.25698	NA	NA	NA	NA	NA	NA	0.82332	2.07204e-05	NA	NA	NA	NA	NA	NA	0.979861	0.00172341	NA	NA	NA	NA
H2AFJ	NA	NA	NA	Ovary	2.61445e-05	0.00214994	-4.20469		NA	NA	NA	NA	NA	NA	0	1	0	0	1	NA	NA	0.77034	4.40435	NA	NA	NA	NA	NA	NA	0.441098	1.06102e-05	NA	NA	NA	NA	NA	NA	0.910598	0.00094544	NA	NA	NA	NA
H2AFJ	NA	NA	NA	Pancreas	8.6841e-05	0.00534289	-3.92469		NA	NA	NA	NA	NA	NA	0	1	0	0	1	NA	NA	1.25212	4.20375	NA	NA	NA	NA	NA	NA	0.210525	2.62523e-05	NA	NA	NA	NA	NA	NA	0.820496	0.00197127	NA	NA	NA	NA
H2AFJ	NA	NA	NA	Spleen	2.9907e-05	0.00233135	-4.17417		NA	NA	NA	NA	NA	NA	0	1	0	0	1	NA	NA	1.13452	4.4357	NA	NA	NA	NA	NA	NA	0.256576	9.17719e-06	NA	NA	NA	NA	NA	NA	0.863138	0.000846123	NA	NA	NA	NA
H2AFJ	NA	NA	NA	smultixcan	0.000439258	0.00914711	-1.8393		NA	NA	NA	NA	NA	NA	0	1	0	0	1	NA	NA	0.906738	2.01972	NA	NA	NA	NA	NA	NA	0.601422	0.000162898	NA	NA	NA	NA	NA	NA	0.893473	0.00397778	NA	NA	NA	NA
HACD1	NA	NA	NA	Minor_Salivary_Gland	0.000172542	0.00961695	-3.75616		NA	NA	NA	NA	NA	NA	0	1	0	0	1	NA	NA	0.974906	3.76506	NA	NA	NA	NA	NA	NA	0.329607	0.00016651	NA	NA	NA	NA	NA	NA	0.871336	0.00875409	NA	NA	NA	NA
HAMP	NA	NA	NA	smultixcan	0.000154125	0.00417776	0.509285		NA	NA	NA	NA	NA	NA	0	1	0	0	1	NA	NA	-0.261105	-0.561786	NA	NA	NA	NA	NA	NA	0.331711	2.67725e-05	NA	NA	NA	NA	NA	NA	0.789056	0.000928142	NA	NA	NA	NA
HCG11	NA	NA	NA	Brain_Caudate_basal_ganglia	2.47556e-05	0.00201494	4.21702		NA	NA	NA	NA	NA	NA	0	1	0	0	1	NA	NA	0.730465	-4.15002	NA	NA	NA	NA	NA	NA	0.465106	3.32451e-05	NA	NA	NA	NA	NA	NA	0.92467	0.00255797	NA	NA	NA	NA
HCG17	NA	NA	NA	Pituitary	6.66803e-16	6.31827e-13	8.07645		NA	NA	NA	NA	NA	NA	0	1	0	0	1	NA	NA	0.996617	-7.91018	NA	NA	NA	NA	NA	NA	0.318951	2.57015e-15	NA	NA	NA	NA	NA	NA	0.869142	1.89843e-12	NA	NA	NA	NA
HCG17	NA	NA	NA	smultixcan	6.38658e-16	2.25425e-13	4.44636		NA	NA	NA	NA	NA	NA	0	1	0	0	1	NA	NA	-0.0943684	-4.65074	NA	NA	NA	NA	NA	NA	0.951207	1.11142e-15	NA	NA	NA	NA	NA	NA	0.98925	3.31996e-13	NA	NA	NA	NA
HCG22	NA	NA	NA	Esophagus_Mucosa	6.93932e-07	9.24129e-05	4.96305		NA	NA	NA	NA	NA	NA	0	1	0	0	1	NA	NA	-0.18995	-5.08168	NA	NA	NA	NA	NA	NA	0.849348	3.74102e-07	NA	NA	NA	NA	NA	NA	0.989904	4.82214e-05	NA	NA	NA	NA
HCG22	NA	NA	NA	Nerve_Tibial	6.50791e-12	2.352e-09	-6.86806		NA	NA	NA	NA	NA	NA	0	1	0	0	1	NA	NA	-0.139726	6.95116	NA	NA	NA	NA	NA	NA	0.888877	3.62295e-12	NA	NA	NA	NA	NA	NA	0.988383	1.29644e-09	NA	NA	NA	NA
HCG22	NA	NA	NA	smultixcan	1.15018e-21	6.08962e-19	-1.09123		NA	NA	NA	NA	NA	NA	0	1	0	0	1	NA	NA	-0.417813	1.03405	NA	NA	NA	NA	NA	NA	0.290643	2.73771e-23	NA	NA	NA	NA	NA	NA	0.764098	1.35679e-20	NA	NA	NA	NA
HDAC11	NA	NA	NA	smultixcan	8.19486e-05	0.00252254	0.602191		NA	NA	NA	NA	NA	NA	0	1	0	0	1	NA	NA	0.569162	-0.806176	NA	NA	NA	NA	NA	NA	0.932763	0.191062	NA	NA	NA	NA	NA	NA	0.984199	0.445927	NA	NA	NA	NA
HELLS	NA	NA	NA	smultixcan	9.71052e-05	0.00287939	-2.118		NA	NA	NA	NA	NA	NA	0	1	0	0	1	NA	NA	-0.92001	0.876491	NA	NA	NA	NA	NA	NA	0.648555	0.000183964	NA	NA	NA	NA	NA	NA	0.912267	0.00435844	NA	NA	NA	NA
HHEX	NA	NA	NA	Testis	4.15804e-07	6.82971e-05	-5.06158		NA	NA	NA	NA	NA	NA	0	1	0	0	1	NA	NA	-0.187555	5.11194	NA	NA	NA	NA	NA	NA	0.851225	3.18875e-07	NA	NA	NA	NA	NA	NA	0.984134	5.18087e-05	NA	NA	NA	NA
HHEX	NA	NA	NA	smultixcan	7.90394e-09	9.24805e-07	-1.70878		NA	NA	NA	NA	NA	NA	0	1	0	0	1	NA	NA	0.437803	-0.562919	NA	NA	NA	NA	NA	NA	0.731597	0.136137	NA	NA	NA	NA	NA	NA	0.93875	0.368908	NA	NA	NA	NA
HIPK2	NA	NA	NA	Thyroid	0.000169378	0.0086203	3.76079		NA	NA	NA	NA	NA	NA	0	1	0	0	1	NA	NA	0.387287	-3.75049	NA	NA	NA	NA	NA	NA	0.698544	0.000176488	NA	NA	NA	NA	NA	NA	0.966169	0.008329	NA	NA	NA	NA
HIST1H1B	NA	NA	NA	smultixcan	9.72123e-05	0.00287939	1.72202		NA	NA	NA	NA	NA	NA	0	1	0	0	1	NA	NA	0.00187545	-1.75256	NA	NA	NA	NA	NA	NA	0.725728	9.89068e-05	NA	NA	NA	NA	NA	NA	0.936325	0.0027061	NA	NA	NA	NA
HIST1H2AJ	NA	NA	NA	smultixcan	0.000235313	0.0057413	3.67774		NA	NA	NA	NA	NA	NA	0	1	0	0	1	NA	NA	-0.0165207	-3.74642	NA	NA	NA	NA	NA	NA	0.986819	0.000179375	NA	NA	NA	NA	NA	NA	0.996634	0.0042795	NA	NA	NA	NA
HIST1H2BB	NA	NA	NA	Testis	6.18861e-07	9.23027e-05	4.98524		NA	NA	NA	NA	NA	NA	0	1	0	0	1	NA	NA	3.63966	-4.42958	NA	NA	NA	NA	NA	NA	0.000272996	9.44173e-06	NA	NA	NA	NA	NA	NA	0.101229	0.000940214	NA	NA	NA	NA
HIST1H2BB	NA	NA	NA	smultixcan	3.08939e-07	2.31191e-05	3.15149		NA	NA	NA	NA	NA	NA	0	1	0	0	1	NA	NA	2.25677	-2.80823	NA	NA	NA	NA	NA	NA	0.000279525	7.55086e-06	NA	NA	NA	NA	NA	NA	0.057627	0.000317865	NA	NA	NA	NA
HIST1H2BG	NA	NA	NA	smultixcan	0.000369617	0.00805037	-2.61854		NA	NA	NA	NA	NA	NA	0	1	0	0	1	NA	NA	-0.387666	2.58702	NA	NA	NA	NA	NA	NA	0.774369	0.000537594	NA	NA	NA	NA	NA	NA	0.950107	0.0098263	NA	NA	NA	NA
HIST1H2BN	NA	NA	NA	smultixcan	0.000387838	0.00837272	3.5347		NA	NA	NA	NA	NA	NA	0	1	0	0	1	NA	NA	-0.038168	-2.25914	NA	NA	NA	NA	NA	NA	0.971073	0.00127011	NA	NA	NA	NA	NA	NA	0.995443	0.0184641	NA	NA	NA	NA
HIST1H4E	NA	NA	NA	smultixcan	0.000198895	0.00504455	2.52757		NA	NA	NA	NA	NA	NA	0	1	0	0	1	NA	NA	1.12302	-2.4607	NA	NA	NA	NA	NA	NA	0.0221984	0.000727155	NA	NA	NA	NA	NA	NA	0.429785	0.0123684	NA	NA	NA	NA
HMGN2	NA	NA	NA	smultixcan	0.000285374	0.00661955	0.357352		NA	NA	NA	NA	NA	NA	0	1	0	0	1	NA	NA	-1.27488	-0.845232	NA	NA	NA	NA	NA	NA	0.000518876	0.00287604	NA	NA	NA	NA	NA	NA	0.083891	0.0328178	NA	NA	NA	NA
HMOX2	NA	NA	NA	Spleen	2.21623e-05	0.00181258	-4.24191		NA	NA	NA	NA	NA	NA	0	1	0	0	1	NA	NA	-0.125669	4.28278	NA	NA	NA	NA	NA	NA	0.899994	1.84575e-05	NA	NA	NA	NA	NA	NA	0.99161	0.00143825	NA	NA	NA	NA
HOXA2	NA	NA	NA	smultixcan	4.43998e-05	0.00154909	0.39543		NA	NA	NA	NA	NA	NA	0	1	0	0	1	NA	NA	1.15939	-0.195415	NA	NA	NA	NA	NA	NA	0.475671	2.07993e-05	NA	NA	NA	NA	NA	NA	0.851769	0.000752157	NA	NA	NA	NA
HOXA3	NA	NA	NA	Skin_Not_Sun_Exposed_Suprapubic	6.77566e-06	0.000703199	4.50062		NA	NA	NA	NA	NA	NA	0	1	0	0	1	NA	NA	0.602489	-4.46166	NA	NA	NA	NA	NA	NA	0.546849	8.13261e-06	NA	NA	NA	NA	NA	NA	0.942346	0.000791534	NA	NA	NA	NA
HOXA3	NA	NA	NA	smultixcan	0.000255453	0.00612139	1.1335		NA	NA	NA	NA	NA	NA	0	1	0	0	1	NA	NA	0.235756	-1.14015	NA	NA	NA	NA	NA	NA	0.453486	0.000160806	NA	NA	NA	NA	NA	NA	0.841973	0.00394436	NA	NA	NA	NA
HOXA4	NA	NA	NA	Artery_Tibial	0.000129073	0.00648874	-3.82822		NA	NA	NA	NA	NA	NA	0	1	0	0	1	NA	NA	0.576087	4.01734	NA	NA	NA	NA	NA	NA	0.564556	5.88592e-05	NA	NA	NA	NA	NA	NA	0.948391	0.00378572	NA	NA	NA	NA
HOXA4	NA	NA	NA	Breast_Mammary_Tissue	0.000129073	0.00742878	-3.82822		NA	NA	NA	NA	NA	NA	0	1	0	0	1	NA	NA	0.576087	4.01734	NA	NA	NA	NA	NA	NA	0.564556	5.88592e-05	NA	NA	NA	NA	NA	NA	0.944759	0.00378366	NA	NA	NA	NA
HOXA4	NA	NA	NA	Cells_Cultured_fibroblasts	0.000119519	0.00628774	-3.84711		NA	NA	NA	NA	NA	NA	0	1	0	0	1	NA	NA	0.42661	4.00929	NA	NA	NA	NA	NA	NA	0.669663	6.09027e-05	NA	NA	NA	NA	NA	NA	0.954807	0.00360409	NA	NA	NA	NA
HOXA4	NA	NA	NA	Colon_Transverse	0.000127545	0.00667359	-3.83115		NA	NA	NA	NA	NA	NA	0	1	0	0	1	NA	NA	0.558228	4.01725	NA	NA	NA	NA	NA	NA	0.576689	5.88821e-05	NA	NA	NA	NA	NA	NA	0.95131	0.00392174	NA	NA	NA	NA
HOXA4	NA	NA	NA	Kidney_Cortex	0.000122591	0.0079761	-3.84089		NA	NA	NA	NA	NA	NA	0	1	0	0	1	NA	NA	0.331587	3.98554	NA	NA	NA	NA	NA	NA	0.740201	6.73282e-05	NA	NA	NA	NA	NA	NA	0.980753	0.00491923	NA	NA	NA	NA
HOXA4	NA	NA	NA	Liver	0.000129073	0.00790392	-3.82822		NA	NA	NA	NA	NA	NA	0	1	0	0	1	NA	NA	0.576087	4.01734	NA	NA	NA	NA	NA	NA	0.564556	5.88592e-05	NA	NA	NA	NA	NA	NA	0.935892	0.00399539	NA	NA	NA	NA
HOXA4	NA	NA	NA	Prostate	0.000159906	0.00807526	-3.77516		NA	NA	NA	NA	NA	NA	0	1	0	0	1	NA	NA	0.172132	3.88919	NA	NA	NA	NA	NA	NA	0.863334	0.000100579	NA	NA	NA	NA	NA	NA	0.987132	0.00571625	NA	NA	NA	NA
HOXB4	NA	NA	NA	Nerve_Tibial	6.95458e-06	0.000780871	4.49507		NA	NA	NA	NA	NA	NA	0	1	0	0	1	NA	NA	0.0573263	-4.56201	NA	NA	NA	NA	NA	NA	0.954285	5.0667e-06	NA	NA	NA	NA	NA	NA	0.995236	0.000525931	NA	NA	NA	NA
HOXB4	NA	NA	NA	Whole_Blood	6.34219e-07	8.91174e-05	-4.98049		NA	NA	NA	NA	NA	NA	0	1	0	0	1	NA	NA	0.347086	5.12569	NA	NA	NA	NA	NA	NA	0.728527	2.96446e-07	NA	NA	NA	NA	NA	NA	0.967594	4.01849e-05	NA	NA	NA	NA
HOXB4	NA	NA	NA	smultixcan	1.35569e-05	0.000590758	0.288686		NA	NA	NA	NA	NA	NA	0	1	0	0	1	NA	NA	0.788172	-0.151972	NA	NA	NA	NA	NA	NA	0.412442	7.17149e-06	NA	NA	NA	NA	NA	NA	0.824319	0.000306631	NA	NA	NA	NA
HPCA	NA	NA	NA	Thyroid	0.000161219	0.0084673	-3.77312		NA	NA	NA	NA	NA	NA	0	1	0	0	1	NA	NA	-0.358992	3.76584	NA	NA	NA	NA	NA	NA	0.719601	0.000165988	NA	NA	NA	NA	NA	NA	0.96781	0.00797334	NA	NA	NA	NA
HPR	NA	NA	NA	Brain_Amygdala	6.77566e-06	0.000819008	-4.50062		NA	NA	NA	NA	NA	NA	0	1	0	0	1	NA	NA	-0.0480896	4.5571	NA	NA	NA	NA	NA	NA	0.961645	5.18638e-06	NA	NA	NA	NA	NA	NA	0.996387	0.000638397	NA	NA	NA	NA
HPR	NA	NA	NA	Brain_Anterior_cingulate_cortex_BA24	2.41498e-06	0.000283489	-4.71518		NA	NA	NA	NA	NA	NA	0	1	0	0	1	NA	NA	0.280474	4.83552	NA	NA	NA	NA	NA	NA	0.779114	1.328e-06	NA	NA	NA	NA	NA	NA	0.978352	0.000170028	NA	NA	NA	NA
HPR	NA	NA	NA	Brain_Caudate_basal_ganglia	1.01336e-05	0.000986534	-4.4143		NA	NA	NA	NA	NA	NA	0	1	0	0	1	NA	NA	0.208039	4.51262	NA	NA	NA	NA	NA	NA	0.835198	6.40308e-06	NA	NA	NA	NA	NA	NA	0.988742	0.000687068	NA	NA	NA	NA
HPR	NA	NA	NA	Brain_Cerebellar_Hemisphere	1.01336e-05	0.00109231	-4.4143		NA	NA	NA	NA	NA	NA	0	1	0	0	1	NA	NA	0.208039	4.51262	NA	NA	NA	NA	NA	NA	0.835198	6.40308e-06	NA	NA	NA	NA	NA	NA	0.981121	0.000701381	NA	NA	NA	NA
HPR	NA	NA	NA	Brain_Cortex	6.77566e-06	0.000747974	-4.50062		NA	NA	NA	NA	NA	NA	0	1	0	0	1	NA	NA	-0.0480896	4.5571	NA	NA	NA	NA	NA	NA	0.961645	5.18638e-06	NA	NA	NA	NA	NA	NA	0.995132	0.000579461	NA	NA	NA	NA
HPR	NA	NA	NA	Brain_Frontal_Cortex_BA9	1.01336e-05	0.000932858	-4.4143		NA	NA	NA	NA	NA	NA	0	1	0	0	1	NA	NA	0.208039	4.51262	NA	NA	NA	NA	NA	NA	0.835198	6.40308e-06	NA	NA	NA	NA	NA	NA	0.988406	0.000627813	NA	NA	NA	NA
HPR	NA	NA	NA	Brain_Hippocampus	6.77566e-06	0.00072515	-4.50062		NA	NA	NA	NA	NA	NA	0	1	0	0	1	NA	NA	-0.0480896	4.5571	NA	NA	NA	NA	NA	NA	0.961645	5.18638e-06	NA	NA	NA	NA	NA	NA	0.99578	0.000576595	NA	NA	NA	NA
HPR	NA	NA	NA	Brain_Hypothalamus	1.01336e-05	0.00106144	-4.4143		NA	NA	NA	NA	NA	NA	0	1	0	0	1	NA	NA	0.208039	4.51262	NA	NA	NA	NA	NA	NA	0.835198	6.40308e-06	NA	NA	NA	NA	NA	NA	0.983823	0.000755535	NA	NA	NA	NA
HPR	NA	NA	NA	Brain_Nucleus_accumbens_basal_ganglia	1.01336e-05	0.00095246	-4.4143		NA	NA	NA	NA	NA	NA	0	1	0	0	1	NA	NA	0.208039	4.51262	NA	NA	NA	NA	NA	NA	0.835198	6.40308e-06	NA	NA	NA	NA	NA	NA	0.983054	0.000671874	NA	NA	NA	NA
HPR	NA	NA	NA	Brain_Putamen_basal_ganglia	1.01336e-05	0.000898728	-4.4143		NA	NA	NA	NA	NA	NA	0	1	0	0	1	NA	NA	0.208039	4.51262	NA	NA	NA	NA	NA	NA	0.835198	6.40308e-06	NA	NA	NA	NA	NA	NA	0.982206	0.000610726	NA	NA	NA	NA
HPR	NA	NA	NA	Brain_Spinal_cord_cervical_c-1	2.28459e-05	0.00187971	-4.23509		NA	NA	NA	NA	NA	NA	0	1	0	0	1	NA	NA	0.358357	4.36123	NA	NA	NA	NA	NA	NA	0.720076	1.29335e-05	NA	NA	NA	NA	NA	NA	0.968302	0.00116571	NA	NA	NA	NA
HPR	NA	NA	NA	Brain_Substantia_nigra	6.77566e-06	0.000710106	-4.50062		NA	NA	NA	NA	NA	NA	0	1	0	0	1	NA	NA	-0.0480896	4.5571	NA	NA	NA	NA	NA	NA	0.961645	5.18638e-06	NA	NA	NA	NA	NA	NA	0.9932	0.000538113	NA	NA	NA	NA
HPR	NA	NA	NA	Cells_Cultured_fibroblasts	6.77566e-06	0.000628473	4.50062		NA	NA	NA	NA	NA	NA	0	1	0	0	1	NA	NA	0.618688	-3.06481	NA	NA	NA	NA	NA	NA	0.536122	0.00217808	NA	NA	NA	NA	NA	NA	0.937586	0.0433118	NA	NA	NA	NA
HPR	NA	NA	NA	Heart_Atrial_Appendage	7.3672e-05	0.0041147	-3.9641		NA	NA	NA	NA	NA	NA	0	1	0	0	1	NA	NA	0.468046	4.10406	NA	NA	NA	NA	NA	NA	0.639752	4.05954e-05	NA	NA	NA	NA	NA	NA	0.963594	0.00284449	NA	NA	NA	NA
HPR	NA	NA	NA	Kidney_Cortex	4.72051e-05	0.00386498	4.06905		NA	NA	NA	NA	NA	NA	0	1	0	0	1	NA	NA	0.62683	-4.02413	NA	NA	NA	NA	NA	NA	0.53077	5.71865e-05	NA	NA	NA	NA	NA	NA	0.959679	0.00447085	NA	NA	NA	NA
HPR	NA	NA	NA	Liver	4.56076e-07	6.8164e-05	5.04393		NA	NA	NA	NA	NA	NA	0	1	0	0	1	NA	NA	-0.640002	-5.2355	NA	NA	NA	NA	NA	NA	0.522171	1.64541e-07	NA	NA	NA	NA	NA	NA	0.928023	2.27678e-05	NA	NA	NA	NA
HPR	NA	NA	NA	Spleen	6.77566e-06	0.00068151	4.50062		NA	NA	NA	NA	NA	NA	0	1	0	0	1	NA	NA	0.0480896	-4.5571	NA	NA	NA	NA	NA	NA	0.961645	5.18638e-06	NA	NA	NA	NA	NA	NA	0.996661	0.000526396	NA	NA	NA	NA
HPR	NA	NA	NA	smultixcan	0.000120165	0.00342051	-0.803965		NA	NA	NA	NA	NA	NA	0	1	0	0	1	NA	NA	0.55372	0.717955	NA	NA	NA	NA	NA	NA	0.687499	0.000581761	NA	NA	NA	NA	NA	NA	0.924375	0.0104669	NA	NA	NA	NA
HR	NA	NA	NA	Brain_Frontal_Cortex_BA9	6.60321e-05	0.00411656	-3.99015		NA	NA	NA	NA	NA	NA	0	1	0	0	1	NA	NA	-0.983015	3.93471	NA	NA	NA	NA	NA	NA	0.3256	8.3297e-05	NA	NA	NA	NA	NA	NA	0.885304	0.00476578	NA	NA	NA	NA
HR	NA	NA	NA	Nerve_Tibial	6.60321e-05	0.00452617	3.99015		NA	NA	NA	NA	NA	NA	0	1	0	0	1	NA	NA	0.643807	-3.93471	NA	NA	NA	NA	NA	NA	0.519701	8.3297e-05	NA	NA	NA	NA	NA	NA	0.925788	0.00496786	NA	NA	NA	NA
HR	NA	NA	NA	smultixcan	0.000186317	0.00480611	-0.0812388		NA	NA	NA	NA	NA	NA	0	1	0	0	1	NA	NA	-1.04278	0.163121	NA	NA	NA	NA	NA	NA	0.305437	0.0406154	NA	NA	NA	NA	NA	NA	0.770599	0.18271	NA	NA	NA	NA
HSPA2	NA	NA	NA	Artery_Tibial	0.000210956	0.00920528	3.70552		NA	NA	NA	NA	NA	NA	0	1	0	0	1	NA	NA	0.21657	-3.74108	NA	NA	NA	NA	NA	NA	0.828543	0.000183229	NA	NA	NA	NA	NA	NA	0.981921	0.00823838	NA	NA	NA	NA
HSPA2	NA	NA	NA	Brain_Cerebellar_Hemisphere	6.09436e-06	0.000720236	4.52309		NA	NA	NA	NA	NA	NA	0	1	0	0	1	NA	NA	1.89367	-4.26088	NA	NA	NA	NA	NA	NA	0.0582694	2.03627e-05	NA	NA	NA	NA	NA	NA	0.68018	0.00172658	NA	NA	NA	NA
HSPA2	NA	NA	NA	Brain_Frontal_Cortex_BA9	0.000210956	0.0096576	3.70552		NA	NA	NA	NA	NA	NA	0	1	0	0	1	NA	NA	0.21657	-3.74108	NA	NA	NA	NA	NA	NA	0.828543	0.000183229	NA	NA	NA	NA	NA	NA	0.987785	0.00849996	NA	NA	NA	NA
HSPA2	NA	NA	NA	Brain_Putamen_basal_ganglia	0.000210956	0.00957424	3.70552		NA	NA	NA	NA	NA	NA	0	1	0	0	1	NA	NA	0.21657	-3.74108	NA	NA	NA	NA	NA	NA	0.828543	0.000183229	NA	NA	NA	NA	NA	NA	0.981814	0.00830068	NA	NA	NA	NA
HSPA2	NA	NA	NA	Cells_EBV-transformed_lymphocytes	0.000210956	0.00965408	3.70552		NA	NA	NA	NA	NA	NA	0	1	0	0	1	NA	NA	0.21657	-3.74108	NA	NA	NA	NA	NA	NA	0.828543	0.000183229	NA	NA	NA	NA	NA	NA	0.978312	0.00820754	NA	NA	NA	NA
HSPA2	NA	NA	NA	Colon_Transverse	0.000210956	0.00973082	-3.70552		NA	NA	NA	NA	NA	NA	0	1	0	0	1	NA	NA	-0.21657	3.74108	NA	NA	NA	NA	NA	NA	0.828543	0.000183229	NA	NA	NA	NA	NA	NA	0.986418	0.00857428	NA	NA	NA	NA
HSPA2	NA	NA	NA	Heart_Atrial_Appendage	0.000210956	0.00924297	-3.70552		NA	NA	NA	NA	NA	NA	0	1	0	0	1	NA	NA	0.520968	2.47855	NA	NA	NA	NA	NA	NA	0.602389	0.0131918	NA	NA	NA	NA	NA	NA	0.95862	0.146227	NA	NA	NA	NA
HSPA2	NA	NA	NA	Lung	0.000210956	0.00993289	-3.70552		NA	NA	NA	NA	NA	NA	0	1	0	0	1	NA	NA	0.782685	-1.35218	NA	NA	NA	NA	NA	NA	0.433812	0.176319	NA	NA	NA	NA	NA	NA	0.91537	0.54796	NA	NA	NA	NA
HSPA2	NA	NA	NA	Prostate	0.000210956	0.00959756	3.70552		NA	NA	NA	NA	NA	NA	0	1	0	0	1	NA	NA	0.21657	-3.74108	NA	NA	NA	NA	NA	NA	0.828543	0.000183229	NA	NA	NA	NA	NA	NA	0.982618	0.00845607	NA	NA	NA	NA
HSPA2	NA	NA	NA	Stomach	0.000210956	0.00960818	3.70552		NA	NA	NA	NA	NA	NA	0	1	0	0	1	NA	NA	0.21657	-3.74108	NA	NA	NA	NA	NA	NA	0.828543	0.000183229	NA	NA	NA	NA	NA	NA	0.982742	0.00830728	NA	NA	NA	NA
HSPA2	NA	NA	NA	Whole_Blood	0.000210956	0.00869514	-3.70552		NA	NA	NA	NA	NA	NA	0	1	0	0	1	NA	NA	-0.21657	3.74108	NA	NA	NA	NA	NA	NA	0.828543	0.000183229	NA	NA	NA	NA	NA	NA	0.981774	0.00764962	NA	NA	NA	NA
HSPA2	NA	NA	NA	smultixcan	6.54861e-06	0.000319554	0.645106		NA	NA	NA	NA	NA	NA	0	1	0	0	1	NA	NA	0.294882	-0.952135	NA	NA	NA	NA	NA	NA	0.320543	4.74701e-06	NA	NA	NA	NA	NA	NA	0.781083	0.000216103	NA	NA	NA	NA
HSPA6	NA	NA	NA	Adipose_Visceral_Omentum	7.80577e-06	0.000794627	-4.47044		NA	NA	NA	NA	NA	NA	0	1	0	0	1	NA	NA	-2.29983	4.13248	NA	NA	NA	NA	NA	NA	0.0214577	3.58874e-05	NA	NA	NA	NA	NA	NA	0.526536	0.0025456	NA	NA	NA	NA
HSPA6	NA	NA	NA	Artery_Aorta	7.80577e-06	0.000887843	-4.47044		NA	NA	NA	NA	NA	NA	0	1	0	0	1	NA	NA	-2.29983	4.13248	NA	NA	NA	NA	NA	NA	0.0214577	3.58874e-05	NA	NA	NA	NA	NA	NA	0.508887	0.00269327	NA	NA	NA	NA
HSPA6	NA	NA	NA	Brain_Cortex	7.80577e-06	0.000843355	-4.47044		NA	NA	NA	NA	NA	NA	0	1	0	0	1	NA	NA	-2.29983	4.13248	NA	NA	NA	NA	NA	NA	0.0214577	3.58874e-05	NA	NA	NA	NA	NA	NA	0.555301	0.0027566	NA	NA	NA	NA
HSPA6	NA	NA	NA	Breast_Mammary_Tissue	7.80577e-06	0.000809558	-4.47044		NA	NA	NA	NA	NA	NA	0	1	0	0	1	NA	NA	-2.29983	4.13248	NA	NA	NA	NA	NA	NA	0.0214577	3.58874e-05	NA	NA	NA	NA	NA	NA	0.53359	0.00249665	NA	NA	NA	NA
HSPA6	NA	NA	NA	Colon_Sigmoid	7.80577e-06	0.00083232	-4.47044		NA	NA	NA	NA	NA	NA	0	1	0	0	1	NA	NA	-2.32084	4.15307	NA	NA	NA	NA	NA	NA	0.0202955	3.28038e-05	NA	NA	NA	NA	NA	NA	0.502348	0.00250175	NA	NA	NA	NA
HSPA6	NA	NA	NA	Esophagus_Gastroesophageal_Junction	7.80577e-06	0.000719959	-4.47044		NA	NA	NA	NA	NA	NA	0	1	0	0	1	NA	NA	-1.77269	3.16775	NA	NA	NA	NA	NA	NA	0.0762795	0.00153624	NA	NA	NA	NA	NA	NA	0.687325	0.036108	NA	NA	NA	NA
HSPA6	NA	NA	NA	Minor_Salivary_Gland	7.80577e-06	0.000872786	-4.47044		NA	NA	NA	NA	NA	NA	0	1	0	0	1	NA	NA	-2.29983	4.13248	NA	NA	NA	NA	NA	NA	0.0214577	3.58874e-05	NA	NA	NA	NA	NA	NA	0.544305	0.00296298	NA	NA	NA	NA
HSPA6	NA	NA	NA	Skin_Sun_Exposed_Lower_leg	7.80577e-06	0.000728559	-4.47044		NA	NA	NA	NA	NA	NA	0	1	0	0	1	NA	NA	-2.29983	4.13248	NA	NA	NA	NA	NA	NA	0.0214577	3.58874e-05	NA	NA	NA	NA	NA	NA	0.535509	0.00253718	NA	NA	NA	NA
HSPA6	NA	NA	NA	smultixcan	6.14924e-05	0.00200044	-3.50922		NA	NA	NA	NA	NA	NA	0	1	0	0	1	NA	NA	-0.905478	1.46155	NA	NA	NA	NA	NA	NA	0.125879	0.000420784	NA	NA	NA	NA	NA	NA	0.634868	0.0081852	NA	NA	NA	NA
ICAM1	NA	NA	NA	Adrenal_Gland	9.76234e-05	0.00600259	3.89642		NA	NA	NA	NA	NA	NA	0	1	0	0	1	NA	NA	2.52412	-3.51143	NA	NA	NA	NA	NA	NA	0.011599	0.00044571	NA	NA	NA	NA	NA	NA	0.44408	0.0159523	NA	NA	NA	NA
ICAM1	NA	NA	NA	Heart_Left_Ventricle	9.76234e-05	0.00565151	3.89642		NA	NA	NA	NA	NA	NA	0	1	0	0	1	NA	NA	2.52412	-3.51143	NA	NA	NA	NA	NA	NA	0.011599	0.00044571	NA	NA	NA	NA	NA	NA	0.469475	0.0155482	NA	NA	NA	NA
ICAM1	NA	NA	NA	Whole_Blood	0.000108051	0.00535863	3.87176		NA	NA	NA	NA	NA	NA	0	1	0	0	1	NA	NA	2.41349	-3.50975	NA	NA	NA	NA	NA	NA	0.0158006	0.000448522	NA	NA	NA	NA	NA	NA	0.480935	0.0146136	NA	NA	NA	NA
ID2	NA	NA	NA	Muscle_Skeletal	3.31129e-07	4.7536e-05	5.10481		NA	NA	NA	NA	NA	NA	0	1	0	0	1	NA	NA	1.45567	-4.91881	NA	NA	NA	NA	NA	NA	0.145484	8.70741e-07	NA	NA	NA	NA	NA	NA	0.738065	0.000102173	NA	NA	NA	NA
ID2	NA	NA	NA	smultixcan	5.29886e-06	0.000265473	0.961517		NA	NA	NA	NA	NA	NA	0	1	0	0	1	NA	NA	0.430518	-1.59561	NA	NA	NA	NA	NA	NA	0.643928	3.34785e-06	NA	NA	NA	NA	NA	NA	0.910439	0.000159744	NA	NA	NA	NA
IFITM2	NA	NA	NA	Cells_EBV-transformed_lymphocytes	6.99308e-05	0.00419191	3.97652		NA	NA	NA	NA	NA	NA	0	1	0	0	1	NA	NA	2.53285	-3.5642	NA	NA	NA	NA	NA	NA	0.0113139	0.000364971	NA	NA	NA	NA	NA	NA	0.412333	0.0130901	NA	NA	NA	NA
IGLON5	NA	NA	NA	Brain_Frontal_Cortex_BA9	0.000134683	0.00681517	-3.81773		NA	NA	NA	NA	NA	NA	0	1	0	0	1	NA	NA	-0.469006	3.73407	NA	NA	NA	NA	NA	NA	0.639065	0.000188408	NA	NA	NA	NA	NA	NA	0.956904	0.00870333	NA	NA	NA	NA
IGLON5	NA	NA	NA	Esophagus_Mucosa	0.000134683	0.00726413	-3.81773		NA	NA	NA	NA	NA	NA	0	1	0	0	1	NA	NA	-0.778686	3.73407	NA	NA	NA	NA	NA	NA	0.436165	0.000188408	NA	NA	NA	NA	NA	NA	0.915637	0.00883926	NA	NA	NA	NA
IKZF1	NA	NA	NA	Artery_Aorta	1.77871e-05	0.00172617	-4.291		NA	NA	NA	NA	NA	NA	0	1	0	0	1	NA	NA	-1.85507	4.03427	NA	NA	NA	NA	NA	NA	0.0635855	5.47726e-05	NA	NA	NA	NA	NA	NA	0.660842	0.00375117	NA	NA	NA	NA
IKZF1	NA	NA	NA	Heart_Atrial_Appendage	8.66096e-07	0.000110048	-4.91985		NA	NA	NA	NA	NA	NA	0	1	0	0	1	NA	NA	-1.72595	4.69322	NA	NA	NA	NA	NA	NA	0.0843566	2.68943e-06	NA	NA	NA	NA	NA	NA	0.701905	0.000293706	NA	NA	NA	NA
IKZF1	NA	NA	NA	smultixcan	1.24636e-08	1.36763e-06	-2.30271		NA	NA	NA	NA	NA	NA	0	1	0	0	1	NA	NA	-1.09126	4.46984	NA	NA	NA	NA	NA	NA	0.451658	3.56862e-08	NA	NA	NA	NA	NA	NA	0.840705	3.21559e-06	NA	NA	NA	NA
IL15RA	NA	NA	NA	Nerve_Tibial	3.61656e-05	0.00294546	4.1307		NA	NA	NA	NA	NA	NA	0	1	0	0	1	NA	NA	-0.538829	-1.13046	NA	NA	NA	NA	NA	NA	0.590005	0.258283	NA	NA	NA	NA	NA	NA	0.940014	0.637643	NA	NA	NA	NA
IL15RA	NA	NA	NA	Skin_Not_Sun_Exposed_Suprapubic	1.18458e-06	0.000157007	4.8582		NA	NA	NA	NA	NA	NA	0	1	0	0	1	NA	NA	-0.579621	-1.77847	NA	NA	NA	NA	NA	NA	0.56217	0.0753267	NA	NA	NA	NA	NA	NA	0.943408	0.367677	NA	NA	NA	NA
IL15RA	NA	NA	NA	smultixcan	0.000247245	0.00596992	-0.0265405		NA	NA	NA	NA	NA	NA	0	1	0	0	1	NA	NA	-0.540293	0.705613	NA	NA	NA	NA	NA	NA	0.741005	0.137905	NA	NA	NA	NA	NA	NA	0.941726	0.371837	NA	NA	NA	NA
INTS11	NA	NA	NA	smultixcan	1.01743e-06	6.28198e-05	0.628272		NA	NA	NA	NA	NA	NA	0	1	0	0	1	NA	NA	1.0616	0.30675	NA	NA	NA	NA	NA	NA	0.0531344	9.58906e-06	NA	NA	NA	NA	NA	NA	0.528755	0.000392306	NA	NA	NA	NA
IP6K2	NA	NA	NA	Esophagus_Mucosa	0.000156333	0.00814667	3.78079		NA	NA	NA	NA	NA	NA	0	1	0	0	1	NA	NA	-0.993786	-4.01226	NA	NA	NA	NA	NA	NA	0.320327	6.01405e-05	NA	NA	NA	NA	NA	NA	0.869241	0.00376202	NA	NA	NA	NA
IP6K2	NA	NA	NA	Skin_Sun_Exposed_Lower_leg	0.000156333	0.00770632	3.78079		NA	NA	NA	NA	NA	NA	0	1	0	0	1	NA	NA	-0.994013	-4.01793	NA	NA	NA	NA	NA	NA	0.320217	5.87126e-05	NA	NA	NA	NA	NA	NA	0.870488	0.00364327	NA	NA	NA	NA
IRF4	NA	NA	NA	Thyroid	7.75469e-05	0.00509683	-3.95186		NA	NA	NA	NA	NA	NA	0	1	0	0	1	NA	NA	1.7284	4.32695	NA	NA	NA	NA	NA	NA	0.0839168	1.51187e-05	NA	NA	NA	NA	NA	NA	0.684647	0.00126302	NA	NA	NA	NA
IRF8	NA	NA	NA	Whole_Blood	1.84231e-05	0.00137787	-4.28319		NA	NA	NA	NA	NA	NA	0	1	0	0	1	NA	NA	-0.387529	4.27491	NA	NA	NA	NA	NA	NA	0.698365	1.91212e-05	NA	NA	NA	NA	NA	NA	0.965913	0.00139967	NA	NA	NA	NA
IRF8	NA	NA	NA	smultixcan	3.65299e-08	3.61509e-06	-0.268819		NA	NA	NA	NA	NA	NA	0	1	0	0	1	NA	NA	-0.153206	0.275466	NA	NA	NA	NA	NA	NA	0.470302	4.88142e-09	NA	NA	NA	NA	NA	NA	0.8491	5.573e-07	NA	NA	NA	NA
ISLR2	NA	NA	NA	smultixcan	0.000111306	0.00323797	-0.86599		NA	NA	NA	NA	NA	NA	0	1	0	0	1	NA	NA	-0.835868	0.322513	NA	NA	NA	NA	NA	NA	0.0143829	0.00338805	NA	NA	NA	NA	NA	NA	0.373377	0.036903	NA	NA	NA	NA
ITGB4	NA	NA	NA	Brain_Putamen_basal_ganglia	6.95458e-06	0.000646442	4.49507		NA	NA	NA	NA	NA	NA	0	1	0	0	1	NA	NA	-0.0718014	-2.23773	NA	NA	NA	NA	NA	NA	0.94276	0.0252389	NA	NA	NA	NA	NA	NA	0.996381	0.211831	NA	NA	NA	NA
ITPKA	NA	NA	NA	Stomach	4.84303e-05	0.00308246	-4.06308		NA	NA	NA	NA	NA	NA	0	1	0	0	1	NA	NA	0.722018	4.26843	NA	NA	NA	NA	NA	NA	0.470283	1.96852e-05	NA	NA	NA	NA	NA	NA	0.929587	0.00142205	NA	NA	NA	NA
ITPKC	NA	NA	NA	Cells_Cultured_fibroblasts	9.27731e-05	0.005218	3.90875		NA	NA	NA	NA	NA	NA	0	1	0	0	1	NA	NA	0.0639598	-2.66405	NA	NA	NA	NA	NA	NA	0.949002	0.00772066	NA	NA	NA	NA	NA	NA	0.99273	0.100841	NA	NA	NA	NA
ITPKC	NA	NA	NA	Esophagus_Gastroesophageal_Junction	1.72323e-05	0.00136763	4.29803		NA	NA	NA	NA	NA	NA	0	1	0	0	1	NA	NA	0.000124763	-4.36367	NA	NA	NA	NA	NA	NA	0.9999	1.27898e-05	NA	NA	NA	NA	NA	NA	0.9999	0.001016	NA	NA	NA	NA
ITPKC	NA	NA	NA	Kidney_Cortex	8.99347e-05	0.00624147	3.91626		NA	NA	NA	NA	NA	NA	0	1	0	0	1	NA	NA	-0.249397	-4.02376	NA	NA	NA	NA	NA	NA	0.803054	5.72771e-05	NA	NA	NA	NA	NA	NA	0.984062	0.00447085	NA	NA	NA	NA
ITPKC	NA	NA	NA	Pancreas	9.27731e-05	0.00557948	3.90875		NA	NA	NA	NA	NA	NA	0	1	0	0	1	NA	NA	-0.480703	-4.0454	NA	NA	NA	NA	NA	NA	0.630728	5.22344e-05	NA	NA	NA	NA	NA	NA	0.958059	0.00355948	NA	NA	NA	NA
ITPKC	NA	NA	NA	Pituitary	9.27731e-05	0.00549417	3.90875		NA	NA	NA	NA	NA	NA	0	1	0	0	1	NA	NA	-0.480703	-4.0454	NA	NA	NA	NA	NA	NA	0.630728	5.22344e-05	NA	NA	NA	NA	NA	NA	0.954636	0.00356471	NA	NA	NA	NA
ITPKC	NA	NA	NA	Skin_Not_Sun_Exposed_Suprapubic	0.00011283	0.00675821	3.8612		NA	NA	NA	NA	NA	NA	0	1	0	0	1	NA	NA	-0.384551	-3.99162	NA	NA	NA	NA	NA	NA	0.70057	6.56232e-05	NA	NA	NA	NA	NA	NA	0.964099	0.00439254	NA	NA	NA	NA
ITPKC	NA	NA	NA	Skin_Sun_Exposed_Lower_leg	8.99347e-05	0.00506081	3.91626		NA	NA	NA	NA	NA	NA	0	1	0	0	1	NA	NA	-0.249397	-4.02376	NA	NA	NA	NA	NA	NA	0.803054	5.72771e-05	NA	NA	NA	NA	NA	NA	0.976004	0.00359495	NA	NA	NA	NA
ITPKC	NA	NA	NA	smultixcan	2.16269e-05	0.000852913	3.30339		NA	NA	NA	NA	NA	NA	0	1	0	0	1	NA	NA	-0.250728	-2.89509	NA	NA	NA	NA	NA	NA	0.732718	0.000765676	NA	NA	NA	NA	NA	NA	0.939226	0.0128236	NA	NA	NA	NA
IZUMO4	NA	NA	NA	Brain_Hippocampus	8.75602e-06	0.000916269	4.44581		NA	NA	NA	NA	NA	NA	0	1	0	0	1	NA	NA	1.18231	-4.30736	NA	NA	NA	NA	NA	NA	0.237084	1.65218e-05	NA	NA	NA	NA	NA	NA	0.833129	0.00144421	NA	NA	NA	NA
IZUMO4	NA	NA	NA	smultixcan	0.00019526	0.00496644	0.658444		NA	NA	NA	NA	NA	NA	0	1	0	0	1	NA	NA	-0.0260847	-0.981164	NA	NA	NA	NA	NA	NA	0.398221	3.51165e-05	NA	NA	NA	NA	NA	NA	0.819493	0.00114531	NA	NA	NA	NA
JADE2	NA	NA	NA	smultixcan	2.97826e-05	0.00112231	-1.23351		NA	NA	NA	NA	NA	NA	0	1	0	0	1	NA	NA	0.500128	1.33709	NA	NA	NA	NA	NA	NA	0.858989	1.28015e-05	NA	NA	NA	NA	NA	NA	0.970021	0.000496706	NA	NA	NA	NA
JAK1	NA	NA	NA	smultixcan	3.46088e-05	0.00128137	0.717916		NA	NA	NA	NA	NA	NA	0	1	0	0	1	NA	NA	-0.626803	0.0604914	NA	NA	NA	NA	NA	NA	0.144151	4.15977e-05	NA	NA	NA	NA	NA	NA	0.654516	0.00131843	NA	NA	NA	NA
JAML	NA	NA	NA	Esophagus_Muscularis	9.02746e-05	0.00460101	-3.91535		NA	NA	NA	NA	NA	NA	0	1	0	0	1	NA	NA	-1.18894	3.76816	NA	NA	NA	NA	NA	NA	0.234465	0.000164455	NA	NA	NA	NA	NA	NA	0.827058	0.00731454	NA	NA	NA	NA
KAT14	NA	NA	NA	Brain_Nucleus_accumbens_basal_ganglia	0.000199845	0.00934727	3.71921		NA	NA	NA	NA	NA	NA	0	1	0	0	1	NA	NA	0.493631	-3.69191	NA	NA	NA	NA	NA	NA	0.621567	0.000222579	NA	NA	NA	NA	NA	NA	0.95276	0.00997187	NA	NA	NA	NA
KCNE2	NA	NA	NA	Artery_Tibial	0.000128118	0.00648874	-3.83005		NA	NA	NA	NA	NA	NA	0	1	0	0	1	NA	NA	-1.08802	3.69301	NA	NA	NA	NA	NA	NA	0.276586	0.000221615	NA	NA	NA	NA	NA	NA	0.845649	0.00953468	NA	NA	NA	NA
KCNG2	NA	NA	NA	Adipose_Visceral_Omentum	1.13537e-05	0.00102847	-4.38964		NA	NA	NA	NA	NA	NA	0	1	0	0	1	NA	NA	-0.905554	4.05669	NA	NA	NA	NA	NA	NA	0.365172	4.97729e-05	NA	NA	NA	NA	NA	NA	0.904506	0.00325756	NA	NA	NA	NA
KCNG2	NA	NA	NA	Brain_Caudate_basal_ganglia	0.000175753	0.00948495	-3.75154		NA	NA	NA	NA	NA	NA	0	1	0	0	1	NA	NA	-0.3339	3.7981	NA	NA	NA	NA	NA	NA	0.738455	0.000145808	NA	NA	NA	NA	NA	NA	0.976466	0.00769152	NA	NA	NA	NA
KCNG2	NA	NA	NA	Spleen	1.07271e-05	0.00100681	-4.40197		NA	NA	NA	NA	NA	NA	0	1	0	0	1	NA	NA	-0.547784	4.36851	NA	NA	NA	NA	NA	NA	0.58384	1.25099e-05	NA	NA	NA	NA	NA	NA	0.953327	0.00110288	NA	NA	NA	NA
KCNG2	NA	NA	NA	Whole_Blood	1.44803e-05	0.00114778	-4.33645		NA	NA	NA	NA	NA	NA	0	1	0	0	1	NA	NA	-0.464612	4.31947	NA	NA	NA	NA	NA	NA	0.642209	1.56404e-05	NA	NA	NA	NA	NA	NA	0.959886	0.00119258	NA	NA	NA	NA
KCNH3	NA	NA	NA	Artery_Aorta	4.47689e-05	0.00356064	-4.08138		NA	NA	NA	NA	NA	NA	0	1	0	0	1	NA	NA	-1.06539	3.959	NA	NA	NA	NA	NA	NA	0.286702	7.52637e-05	NA	NA	NA	NA	NA	NA	0.861969	0.0046697	NA	NA	NA	NA
KCNH3	NA	NA	NA	Brain_Cerebellar_Hemisphere	5.0327e-05	0.00388707	-4.0541		NA	NA	NA	NA	NA	NA	0	1	0	0	1	NA	NA	-1.66059	3.82712	NA	NA	NA	NA	NA	NA	0.0967957	0.000129651	NA	NA	NA	NA	NA	NA	0.748565	0.00694735	NA	NA	NA	NA
KCNH3	NA	NA	NA	Brain_Substantia_nigra	4.47689e-05	0.00342381	-4.08138		NA	NA	NA	NA	NA	NA	0	1	0	0	1	NA	NA	-1.06539	3.959	NA	NA	NA	NA	NA	NA	0.286702	7.52637e-05	NA	NA	NA	NA	NA	NA	0.869478	0.0049473	NA	NA	NA	NA
KCNH3	NA	NA	NA	Colon_Transverse	4.72051e-05	0.00333192	-4.06905		NA	NA	NA	NA	NA	NA	0	1	0	0	1	NA	NA	-0.668299	4.01207	NA	NA	NA	NA	NA	NA	0.503943	6.01879e-05	NA	NA	NA	NA	NA	NA	0.935457	0.00396673	NA	NA	NA	NA
KCNH3	NA	NA	NA	Esophagus_Muscularis	4.47689e-05	0.00278292	-4.08138		NA	NA	NA	NA	NA	NA	0	1	0	0	1	NA	NA	-1.06539	3.959	NA	NA	NA	NA	NA	NA	0.286702	7.52637e-05	NA	NA	NA	NA	NA	NA	0.848051	0.00407094	NA	NA	NA	NA
KCNH3	NA	NA	NA	Small_Intestine_Terminal_Ileum	4.47689e-05	0.00363934	-4.08138		NA	NA	NA	NA	NA	NA	0	1	0	0	1	NA	NA	-1.06539	3.959	NA	NA	NA	NA	NA	NA	0.286702	7.52637e-05	NA	NA	NA	NA	NA	NA	0.86341	0.00536175	NA	NA	NA	NA
KCTD10	NA	NA	NA	Testis	1.65061e-05	0.00145703	4.30757		NA	NA	NA	NA	NA	NA	0	1	0	0	1	NA	NA	-2.97081	-5.36085	NA	NA	NA	NA	NA	NA	0.00297019	8.28328e-08	NA	NA	NA	NA	NA	NA	0.337648	1.66042e-05	NA	NA	NA	NA
KCTD10	NA	NA	NA	smultixcan	1.2132e-05	0.000536394	1.56052		NA	NA	NA	NA	NA	NA	0	1	0	0	1	NA	NA	-1.66684	-2.35941	NA	NA	NA	NA	NA	NA	0.152239	9.73612e-05	NA	NA	NA	NA	NA	NA	0.660884	0.00267725	NA	NA	NA	NA
KCTD5	NA	NA	NA	Heart_Atrial_Appendage	9.46389e-05	0.00501044	-3.90394		NA	NA	NA	NA	NA	NA	0	1	0	0	1	NA	NA	1.56499	4.24938	NA	NA	NA	NA	NA	NA	0.117586	2.14366e-05	NA	NA	NA	NA	NA	NA	0.733257	0.00166573	NA	NA	NA	NA
KDF1	NA	NA	NA	smultixcan	0.000194811	0.00496476	1.69311		NA	NA	NA	NA	NA	NA	0	1	0	0	1	NA	NA	0.88627	-1.5645	NA	NA	NA	NA	NA	NA	0.400174	9.87823e-05	NA	NA	NA	NA	NA	NA	0.820048	0.0027061	NA	NA	NA	NA
KIAA0930	NA	NA	NA	smultixcan	0.000440366	0.00915218	0.0535969		NA	NA	NA	NA	NA	NA	0	1	0	0	1	NA	NA	-0.00845414	-0.121698	NA	NA	NA	NA	NA	NA	0.54244	0.00217995	NA	NA	NA	NA	NA	NA	0.877748	0.0268717	NA	NA	NA	NA
KIAA1143	NA	NA	NA	Artery_Coronary	0.000147953	0.00805967	-3.79448		NA	NA	NA	NA	NA	NA	0	1	0	0	1	NA	NA	-0.0521098	3.84508	NA	NA	NA	NA	NA	NA	0.958441	0.000120512	NA	NA	NA	NA	NA	NA	0.997965	0.00647988	NA	NA	NA	NA
KIAA1143	NA	NA	NA	Brain_Cerebellar_Hemisphere	0.000182353	0.00956523	-3.74229		NA	NA	NA	NA	NA	NA	0	1	0	0	1	NA	NA	0.0232287	3.80517	NA	NA	NA	NA	NA	NA	0.981468	0.000141707	NA	NA	NA	NA	NA	NA	0.998424	0.00742655	NA	NA	NA	NA
KIAA1143	NA	NA	NA	Brain_Frontal_Cortex_BA9	0.000211781	0.0096576	-3.70453		NA	NA	NA	NA	NA	NA	0	1	0	0	1	NA	NA	-0.0973624	3.74585	NA	NA	NA	NA	NA	NA	0.922439	0.000179784	NA	NA	NA	NA	NA	NA	0.996681	0.00843789	NA	NA	NA	NA
KIAA1143	NA	NA	NA	Brain_Putamen_basal_ganglia	0.000185995	0.00860295	-3.73732		NA	NA	NA	NA	NA	NA	0	1	0	0	1	NA	NA	0.265601	3.84227	NA	NA	NA	NA	NA	NA	0.790546	0.000121903	NA	NA	NA	NA	NA	NA	0.978947	0.00636605	NA	NA	NA	NA
KIAA1143	NA	NA	NA	Esophagus_Muscularis	0.000233712	0.00912431	-3.67948		NA	NA	NA	NA	NA	NA	0	1	0	0	1	NA	NA	0.427199	3.81162	NA	NA	NA	NA	NA	NA	0.669234	0.000138059	NA	NA	NA	NA	NA	NA	0.96219	0.00647031	NA	NA	NA	NA
KIAA1143	NA	NA	NA	Skin_Sun_Exposed_Lower_leg	0.000174141	0.008228	-3.75385		NA	NA	NA	NA	NA	NA	0	1	0	0	1	NA	NA	-0.0396073	3.80598	NA	NA	NA	NA	NA	NA	0.968406	0.000141242	NA	NA	NA	NA	NA	NA	0.997019	0.00681327	NA	NA	NA	NA
KIAA1143	NA	NA	NA	Small_Intestine_Terminal_Ileum	0.00014592	0.00887476	-3.79791		NA	NA	NA	NA	NA	NA	0	1	0	0	1	NA	NA	0.138864	3.88178	NA	NA	NA	NA	NA	NA	0.889558	0.000103696	NA	NA	NA	NA	NA	NA	0.993424	0.00629423	NA	NA	NA	NA
KIAA2026	NA	NA	NA	Adipose_Subcutaneous	7.66756e-07	0.00011167	-4.94364		NA	NA	NA	NA	NA	NA	0	1	0	0	1	NA	NA	0.10065	5.04429	NA	NA	NA	NA	NA	NA	0.919828	4.55204e-07	NA	NA	NA	NA	NA	NA	0.996283	6.23532e-05	NA	NA	NA	NA
KIAA2026	NA	NA	NA	Artery_Aorta	1.4514e-07	3.07058e-05	-5.25862		NA	NA	NA	NA	NA	NA	0	1	0	0	1	NA	NA	-2.33758	1.5775	NA	NA	NA	NA	NA	NA	0.0194089	0.11468	NA	NA	NA	NA	NA	NA	0.503223	0.452117	NA	NA	NA	NA
KIAA2026	NA	NA	NA	Brain_Caudate_basal_ganglia	1.4514e-07	2.48489e-05	-5.25862		NA	NA	NA	NA	NA	NA	0	1	0	0	1	NA	NA	-0.874857	5.18208	NA	NA	NA	NA	NA	NA	0.381651	2.1943e-07	NA	NA	NA	NA	NA	NA	0.900512	3.9288e-05	NA	NA	NA	NA
KIAA2026	NA	NA	NA	Brain_Cerebellum	1.4514e-07	2.95819e-05	5.25862		NA	NA	NA	NA	NA	NA	0	1	0	0	1	NA	NA	0.874857	-5.18208	NA	NA	NA	NA	NA	NA	0.381651	2.1943e-07	NA	NA	NA	NA	NA	NA	0.911061	3.72599e-05	NA	NA	NA	NA
KIAA2026	NA	NA	NA	Brain_Frontal_Cortex_BA9	1.4514e-07	2.34365e-05	-5.25862		NA	NA	NA	NA	NA	NA	0	1	0	0	1	NA	NA	-0.874857	5.18208	NA	NA	NA	NA	NA	NA	0.381651	2.1943e-07	NA	NA	NA	NA	NA	NA	0.908704	3.13864e-05	NA	NA	NA	NA
KIAA2026	NA	NA	NA	Brain_Hippocampus	1.4514e-07	2.84777e-05	-5.25862		NA	NA	NA	NA	NA	NA	0	1	0	0	1	NA	NA	-0.874857	5.18208	NA	NA	NA	NA	NA	NA	0.381651	2.1943e-07	NA	NA	NA	NA	NA	NA	0.905769	4.25881e-05	NA	NA	NA	NA
KIAA2026	NA	NA	NA	Brain_Hypothalamus	1.4514e-07	3.10962e-05	-5.25862		NA	NA	NA	NA	NA	NA	0	1	0	0	1	NA	NA	-0.874857	5.18208	NA	NA	NA	NA	NA	NA	0.381651	2.1943e-07	NA	NA	NA	NA	NA	NA	0.903212	3.9902e-05	NA	NA	NA	NA
KIAA2026	NA	NA	NA	Brain_Nucleus_accumbens_basal_ganglia	1.4514e-07	2.86477e-05	-5.25862		NA	NA	NA	NA	NA	NA	0	1	0	0	1	NA	NA	-0.874857	5.18208	NA	NA	NA	NA	NA	NA	0.381651	2.1943e-07	NA	NA	NA	NA	NA	NA	0.905508	3.76367e-05	NA	NA	NA	NA
KIAA2026	NA	NA	NA	Brain_Putamen_basal_ganglia	1.4514e-07	2.33845e-05	-5.25862		NA	NA	NA	NA	NA	NA	0	1	0	0	1	NA	NA	-0.874857	5.18208	NA	NA	NA	NA	NA	NA	0.381651	2.1943e-07	NA	NA	NA	NA	NA	NA	0.897339	3.46581e-05	NA	NA	NA	NA
KIAA2026	NA	NA	NA	Brain_Spinal_cord_cervical_c-1	1.4514e-07	2.34493e-05	-5.25862		NA	NA	NA	NA	NA	NA	0	1	0	0	1	NA	NA	1.679	0.701214	NA	NA	NA	NA	NA	NA	0.0931529	0.48317	NA	NA	NA	NA	NA	NA	0.714178	0.811986	NA	NA	NA	NA
KIAA2026	NA	NA	NA	Brain_Substantia_nigra	1.4514e-07	2.86533e-05	-5.25862		NA	NA	NA	NA	NA	NA	0	1	0	0	1	NA	NA	-0.874857	5.18208	NA	NA	NA	NA	NA	NA	0.381651	2.1943e-07	NA	NA	NA	NA	NA	NA	0.903395	3.51853e-05	NA	NA	NA	NA
KIAA2026	NA	NA	NA	Cells_EBV-transformed_lymphocytes	1.4514e-07	2.52129e-05	-5.25862		NA	NA	NA	NA	NA	NA	0	1	0	0	1	NA	NA	-0.874857	5.18208	NA	NA	NA	NA	NA	NA	0.381651	2.1943e-07	NA	NA	NA	NA	NA	NA	0.90598	2.97428e-05	NA	NA	NA	NA
KIAA2026	NA	NA	NA	Colon_Sigmoid	1.4514e-07	2.83242e-05	-5.25862		NA	NA	NA	NA	NA	NA	0	1	0	0	1	NA	NA	-2.2873	1.42314	NA	NA	NA	NA	NA	NA	0.0221784	0.154695	NA	NA	NA	NA	NA	NA	0.511451	0.516245	NA	NA	NA	NA
KIAA2026	NA	NA	NA	Colon_Transverse	1.4514e-07	2.54406e-05	-5.25862		NA	NA	NA	NA	NA	NA	0	1	0	0	1	NA	NA	-2.53065	3.03111	NA	NA	NA	NA	NA	NA	0.0113852	0.00243655	NA	NA	NA	NA	NA	NA	0.450239	0.0517223	NA	NA	NA	NA
KIAA2026	NA	NA	NA	Esophagus_Gastroesophageal_Junction	1.4514e-07	2.39668e-05	-5.25862		NA	NA	NA	NA	NA	NA	0	1	0	0	1	NA	NA	-0.874857	5.18208	NA	NA	NA	NA	NA	NA	0.381651	2.1943e-07	NA	NA	NA	NA	NA	NA	0.896827	3.10557e-05	NA	NA	NA	NA
KIAA2026	NA	NA	NA	Esophagus_Mucosa	1.4514e-07	2.33675e-05	-5.25862		NA	NA	NA	NA	NA	NA	0	1	0	0	1	NA	NA	-0.874857	5.18208	NA	NA	NA	NA	NA	NA	0.381651	2.1943e-07	NA	NA	NA	NA	NA	NA	0.898713	2.97888e-05	NA	NA	NA	NA
KIAA2026	NA	NA	NA	Nerve_Tibial	1.4514e-07	2.54325e-05	-5.25862		NA	NA	NA	NA	NA	NA	0	1	0	0	1	NA	NA	-0.874857	5.18208	NA	NA	NA	NA	NA	NA	0.381651	2.1943e-07	NA	NA	NA	NA	NA	NA	0.88912	3.46955e-05	NA	NA	NA	NA
KIAA2026	NA	NA	NA	Ovary	1.4514e-07	2.38705e-05	-5.25862		NA	NA	NA	NA	NA	NA	0	1	0	0	1	NA	NA	-0.874857	5.18208	NA	NA	NA	NA	NA	NA	0.381651	2.1943e-07	NA	NA	NA	NA	NA	NA	0.900042	3.28386e-05	NA	NA	NA	NA
KIAA2026	NA	NA	NA	Prostate	1.4514e-07	2.15575e-05	-5.25862		NA	NA	NA	NA	NA	NA	0	1	0	0	1	NA	NA	-0.874857	5.18208	NA	NA	NA	NA	NA	NA	0.381651	2.1943e-07	NA	NA	NA	NA	NA	NA	0.90433	3.06105e-05	NA	NA	NA	NA
KIAA2026	NA	NA	NA	Skin_Not_Sun_Exposed_Suprapubic	1.4514e-07	2.38311e-05	-5.25862		NA	NA	NA	NA	NA	NA	0	1	0	0	1	NA	NA	-0.874857	5.18208	NA	NA	NA	NA	NA	NA	0.381651	2.1943e-07	NA	NA	NA	NA	NA	NA	0.898753	3.14485e-05	NA	NA	NA	NA
KIAA2026	NA	NA	NA	Stomach	1.4514e-07	2.36245e-05	-5.25862		NA	NA	NA	NA	NA	NA	0	1	0	0	1	NA	NA	-0.874857	5.18208	NA	NA	NA	NA	NA	NA	0.381651	2.1943e-07	NA	NA	NA	NA	NA	NA	0.898597	3.43679e-05	NA	NA	NA	NA
KIAA2026	NA	NA	NA	Thyroid	1.4514e-07	2.64984e-05	-5.25862		NA	NA	NA	NA	NA	NA	0	1	0	0	1	NA	NA	-0.874857	5.18208	NA	NA	NA	NA	NA	NA	0.381651	2.1943e-07	NA	NA	NA	NA	NA	NA	0.896733	3.31611e-05	NA	NA	NA	NA
KIAA2026	NA	NA	NA	Uterus	1.4514e-07	2.37818e-05	-5.25862		NA	NA	NA	NA	NA	NA	0	1	0	0	1	NA	NA	-0.874857	5.18208	NA	NA	NA	NA	NA	NA	0.381651	2.1943e-07	NA	NA	NA	NA	NA	NA	0.892893	3.40087e-05	NA	NA	NA	NA
KIAA2026	NA	NA	NA	smultixcan	5.83497e-09	7.14295e-07	-2.37383		NA	NA	NA	NA	NA	NA	0	1	0	0	1	NA	NA	-0.458176	1.7733	NA	NA	NA	NA	NA	NA	0.1141	8.55267e-09	NA	NA	NA	NA	NA	NA	0.621036	9.05337e-07	NA	NA	NA	NA
KLF16	NA	NA	NA	Brain_Anterior_cingulate_cortex_BA24	9.95748e-05	0.00627589	3.89163		NA	NA	NA	NA	NA	NA	0	1	0	0	1	NA	NA	1.6421	-3.66585	NA	NA	NA	NA	NA	NA	0.100569	0.000246517	NA	NA	NA	NA	NA	NA	0.727486	0.0115455	NA	NA	NA	NA
KLF16	NA	NA	NA	Brain_Cerebellar_Hemisphere	9.95748e-05	0.00642585	-3.89163		NA	NA	NA	NA	NA	NA	0	1	0	0	1	NA	NA	-1.6421	3.66585	NA	NA	NA	NA	NA	NA	0.100569	0.000246517	NA	NA	NA	NA	NA	NA	0.753727	0.0111551	NA	NA	NA	NA
KLF16	NA	NA	NA	Brain_Cerebellum	9.95748e-05	0.00625442	-3.89163		NA	NA	NA	NA	NA	NA	0	1	0	0	1	NA	NA	-1.6421	3.66585	NA	NA	NA	NA	NA	NA	0.100569	0.000246517	NA	NA	NA	NA	NA	NA	0.717555	0.0109367	NA	NA	NA	NA
KLF16	NA	NA	NA	Brain_Frontal_Cortex_BA9	9.95748e-05	0.00554131	3.89163		NA	NA	NA	NA	NA	NA	0	1	0	0	1	NA	NA	1.6421	-3.66585	NA	NA	NA	NA	NA	NA	0.100569	0.000246517	NA	NA	NA	NA	NA	NA	0.717156	0.0105406	NA	NA	NA	NA
KLF16	NA	NA	NA	Breast_Mammary_Tissue	9.95748e-05	0.00628341	-3.89163		NA	NA	NA	NA	NA	NA	0	1	0	0	1	NA	NA	-1.6421	3.66585	NA	NA	NA	NA	NA	NA	0.100569	0.000246517	NA	NA	NA	NA	NA	NA	0.698985	0.0108917	NA	NA	NA	NA
KLF16	NA	NA	NA	Colon_Sigmoid	9.95748e-05	0.00624183	3.89163		NA	NA	NA	NA	NA	NA	0	1	0	0	1	NA	NA	1.6421	-3.66585	NA	NA	NA	NA	NA	NA	0.100569	0.000246517	NA	NA	NA	NA	NA	NA	0.703736	0.0108669	NA	NA	NA	NA
KLF16	NA	NA	NA	Esophagus_Muscularis	9.95748e-05	0.00502736	3.89163		NA	NA	NA	NA	NA	NA	0	1	0	0	1	NA	NA	1.6421	-3.66585	NA	NA	NA	NA	NA	NA	0.100569	0.000246517	NA	NA	NA	NA	NA	NA	0.703889	0.00933766	NA	NA	NA	NA
KLF16	NA	NA	NA	Thyroid	9.95748e-05	0.00609207	-3.89163		NA	NA	NA	NA	NA	NA	0	1	0	0	1	NA	NA	-1.6421	3.66585	NA	NA	NA	NA	NA	NA	0.100569	0.000246517	NA	NA	NA	NA	NA	NA	0.702273	0.0104266	NA	NA	NA	NA
KLF16	NA	NA	NA	Vagina	9.95748e-05	0.0064436	3.89163		NA	NA	NA	NA	NA	NA	0	1	0	0	1	NA	NA	1.04749	-1.95241	NA	NA	NA	NA	NA	NA	0.294872	0.0508897	NA	NA	NA	NA	NA	NA	0.866304	0.320629	NA	NA	NA	NA
KLF5	NA	NA	NA	Artery_Tibial	2.16959e-06	0.000239071	4.73695		NA	NA	NA	NA	NA	NA	0	1	0	0	1	NA	NA	1.15387	-4.60787	NA	NA	NA	NA	NA	NA	0.248555	4.0681e-06	NA	NA	NA	NA	NA	NA	0.8258	0.000399114	NA	NA	NA	NA
KLF5	NA	NA	NA	Muscle_Skeletal	2.33893e-06	0.000239835	4.72169		NA	NA	NA	NA	NA	NA	0	1	0	0	1	NA	NA	0.544154	-4.69495	NA	NA	NA	NA	NA	NA	0.586336	2.66678e-06	NA	NA	NA	NA	NA	NA	0.94122	0.000269759	NA	NA	NA	NA
KLF5	NA	NA	NA	smultixcan	2.80896e-07	2.1632e-05	2.00479		NA	NA	NA	NA	NA	NA	0	1	0	0	1	NA	NA	0.615273	-1.53205	NA	NA	NA	NA	NA	NA	0.199695	6.51318e-07	NA	NA	NA	NA	NA	NA	0.704084	3.98951e-05	NA	NA	NA	NA
KLHL10	NA	NA	NA	Adipose_Subcutaneous	4.72051e-05	0.00353165	-4.06905		NA	NA	NA	NA	NA	NA	0	1	0	0	1	NA	NA	-0.609842	4.02572	NA	NA	NA	NA	NA	NA	0.541967	5.68002e-05	NA	NA	NA	NA	NA	NA	0.94225	0.00385144	NA	NA	NA	NA
KLHL10	NA	NA	NA	Adipose_Visceral_Omentum	4.72051e-05	0.00325532	-4.06905		NA	NA	NA	NA	NA	NA	0	1	0	0	1	NA	NA	-0.609842	4.02572	NA	NA	NA	NA	NA	NA	0.541967	5.68002e-05	NA	NA	NA	NA	NA	NA	0.953324	0.00362614	NA	NA	NA	NA
KLHL10	NA	NA	NA	Brain_Hippocampus	4.72051e-05	0.00341982	4.06905		NA	NA	NA	NA	NA	NA	0	1	0	0	1	NA	NA	0.609842	-4.02572	NA	NA	NA	NA	NA	NA	0.541967	5.68002e-05	NA	NA	NA	NA	NA	NA	0.944517	0.00386007	NA	NA	NA	NA
KLHL10	NA	NA	NA	Brain_Putamen_basal_ganglia	4.72051e-05	0.00325951	4.06905		NA	NA	NA	NA	NA	NA	0	1	0	0	1	NA	NA	0.609842	-4.02572	NA	NA	NA	NA	NA	NA	0.541967	5.68002e-05	NA	NA	NA	NA	NA	NA	0.937869	0.00377205	NA	NA	NA	NA
KLHL10	NA	NA	NA	Brain_Spinal_cord_cervical_c-1	4.72051e-05	0.00327706	4.06905		NA	NA	NA	NA	NA	NA	0	1	0	0	1	NA	NA	0.609842	-4.02572	NA	NA	NA	NA	NA	NA	0.541967	5.68002e-05	NA	NA	NA	NA	NA	NA	0.940635	0.00379761	NA	NA	NA	NA
KLHL10	NA	NA	NA	Brain_Substantia_nigra	4.72051e-05	0.00351512	4.06905		NA	NA	NA	NA	NA	NA	0	1	0	0	1	NA	NA	0.609842	-4.02572	NA	NA	NA	NA	NA	NA	0.541967	5.68002e-05	NA	NA	NA	NA	NA	NA	0.943881	0.00403663	NA	NA	NA	NA
KLHL10	NA	NA	NA	Liver	4.72051e-05	0.00381885	4.06905		NA	NA	NA	NA	NA	NA	0	1	0	0	1	NA	NA	0.609842	-4.02572	NA	NA	NA	NA	NA	NA	0.541967	5.68002e-05	NA	NA	NA	NA	NA	NA	0.929669	0.00390474	NA	NA	NA	NA
KLHL10	NA	NA	NA	Minor_Salivary_Gland	5.34416e-05	0.00417502	4.04004		NA	NA	NA	NA	NA	NA	0	1	0	0	1	NA	NA	1.00052	-3.92462	NA	NA	NA	NA	NA	NA	0.317059	8.6865e-05	NA	NA	NA	NA	NA	NA	0.866627	0.00562655	NA	NA	NA	NA
KLHL10	NA	NA	NA	Ovary	4.72051e-05	0.00351788	4.06905		NA	NA	NA	NA	NA	NA	0	1	0	0	1	NA	NA	0.609842	-4.02572	NA	NA	NA	NA	NA	NA	0.541967	5.68002e-05	NA	NA	NA	NA	NA	NA	0.927886	0.00392547	NA	NA	NA	NA
KLHL10	NA	NA	NA	Pancreas	4.72051e-05	0.00358722	4.06905		NA	NA	NA	NA	NA	NA	0	1	0	0	1	NA	NA	0.609842	-4.02572	NA	NA	NA	NA	NA	NA	0.541967	5.68002e-05	NA	NA	NA	NA	NA	NA	0.93636	0.00376403	NA	NA	NA	NA
KLHL10	NA	NA	NA	Vagina	4.72051e-05	0.00385405	-4.06905		NA	NA	NA	NA	NA	NA	0	1	0	0	1	NA	NA	-0.609842	4.02572	NA	NA	NA	NA	NA	NA	0.541967	5.68002e-05	NA	NA	NA	NA	NA	NA	0.937713	0.00388248	NA	NA	NA	NA
KLHL10	NA	NA	NA	smultixcan	0.000247447	0.00596992	0.12776		NA	NA	NA	NA	NA	NA	0	1	0	0	1	NA	NA	0.101507	-0.111639	NA	NA	NA	NA	NA	NA	0.562376	0.000312466	NA	NA	NA	NA	NA	NA	0.883826	0.00653272	NA	NA	NA	NA
KLHL31	NA	NA	NA	Stomach	0.000141944	0.00719062	-3.80476		NA	NA	NA	NA	NA	NA	0	1	0	0	1	NA	NA	0.683978	3.97877	NA	NA	NA	NA	NA	NA	0.493989	6.92714e-05	NA	NA	NA	NA	NA	NA	0.933557	0.00401641	NA	NA	NA	NA
KNDC1	NA	NA	NA	Adipose_Visceral_Omentum	9.7368e-05	0.00559552	3.89706		NA	NA	NA	NA	NA	NA	0	1	0	0	1	NA	NA	0.202949	-3.93574	NA	NA	NA	NA	NA	NA	0.839175	8.29411e-05	NA	NA	NA	NA	NA	NA	0.979817	0.00479212	NA	NA	NA	NA
KNDC1	NA	NA	NA	Brain_Amygdala	9.7368e-05	0.00677915	3.89706		NA	NA	NA	NA	NA	NA	0	1	0	0	1	NA	NA	-0.233092	-3.73921	NA	NA	NA	NA	NA	NA	0.81569	0.000184599	NA	NA	NA	NA	NA	NA	0.978079	0.00956736	NA	NA	NA	NA
KNDC1	NA	NA	NA	Brain_Cerebellum	1.07791e-05	0.00109841	-4.40092		NA	NA	NA	NA	NA	NA	0	1	0	0	1	NA	NA	-0.220391	4.26487	NA	NA	NA	NA	NA	NA	0.825566	2.00023e-05	NA	NA	NA	NA	NA	NA	0.979845	0.00162938	NA	NA	NA	NA
KNDC1	NA	NA	NA	Heart_Atrial_Appendage	8.63314e-05	0.00464317	-3.92611		NA	NA	NA	NA	NA	NA	0	1	0	0	1	NA	NA	-0.953291	3.84699	NA	NA	NA	NA	NA	NA	0.340443	0.000119579	NA	NA	NA	NA	NA	NA	0.88263	0.00622775	NA	NA	NA	NA
KNDC1	NA	NA	NA	Pancreas	9.7368e-05	0.00578484	-3.89706		NA	NA	NA	NA	NA	NA	0	1	0	0	1	NA	NA	-0.202949	3.93574	NA	NA	NA	NA	NA	NA	0.839175	8.29411e-05	NA	NA	NA	NA	NA	NA	0.987409	0.00493834	NA	NA	NA	NA
KNDC1	NA	NA	NA	smultixcan	7.28808e-05	0.00230369	-0.190559		NA	NA	NA	NA	NA	NA	0	1	0	0	1	NA	NA	-0.118776	-0.0316609	NA	NA	NA	NA	NA	NA	0.470138	1.47264e-06	NA	NA	NA	NA	NA	NA	0.84904	8.00806e-05	NA	NA	NA	NA
KPNB1	NA	NA	NA	Esophagus_Muscularis	1.88287e-09	4.49964e-07	-6.0076		NA	NA	NA	NA	NA	NA	0	1	0	0	1	NA	NA	-0.125905	6.07575	NA	NA	NA	NA	NA	NA	0.899807	1.23407e-09	NA	NA	NA	NA	NA	NA	0.988758	3.08881e-07	NA	NA	NA	NA
KRIT1	NA	NA	NA	smultixcan	7.02159e-05	0.00222943	1.01361		NA	NA	NA	NA	NA	NA	0	1	0	0	1	NA	NA	-1.42958	-1.41186	NA	NA	NA	NA	NA	NA	0.32324	0.000281546	NA	NA	NA	NA	NA	NA	0.782603	0.00604773	NA	NA	NA	NA
LAPTM5	NA	NA	NA	smultixcan	0.000224442	0.00552702	-0.176561		NA	NA	NA	NA	NA	NA	0	1	0	0	1	NA	NA	0.330545	0.0573393	NA	NA	NA	NA	NA	NA	0.659131	0.00125998	NA	NA	NA	NA	NA	NA	0.91592	0.0183534	NA	NA	NA	NA
LAYN	NA	NA	NA	Pancreas	6.60321e-05	0.00446423	3.99015		NA	NA	NA	NA	NA	NA	0	1	0	0	1	NA	NA	1.02002	-4.01999	NA	NA	NA	NA	NA	NA	0.307717	5.82008e-05	NA	NA	NA	NA	NA	NA	0.877764	0.00381183	NA	NA	NA	NA
LHFP	NA	NA	NA	Colon_Transverse	0.000181227	0.00878326	-3.74384		NA	NA	NA	NA	NA	NA	0	1	0	0	1	NA	NA	0.868204	3.95295	NA	NA	NA	NA	NA	NA	0.385283	7.71928e-05	NA	NA	NA	NA	NA	NA	0.901824	0.00469422	NA	NA	NA	NA
LIMD2	NA	NA	NA	Adipose_Subcutaneous	5.24596e-05	0.00379481	4.04439		NA	NA	NA	NA	NA	NA	0	1	0	0	1	NA	NA	1.85832	-3.77561	NA	NA	NA	NA	NA	NA	0.063123	0.000159618	NA	NA	NA	NA	NA	NA	0.649236	0.00810154	NA	NA	NA	NA
LIMD2	NA	NA	NA	Artery_Aorta	5.24596e-05	0.00393559	4.04439		NA	NA	NA	NA	NA	NA	0	1	0	0	1	NA	NA	1.85832	-3.77561	NA	NA	NA	NA	NA	NA	0.063123	0.000159618	NA	NA	NA	NA	NA	NA	0.660211	0.00793847	NA	NA	NA	NA
LIMD2	NA	NA	NA	Artery_Coronary	5.24596e-05	0.00386214	4.04439		NA	NA	NA	NA	NA	NA	0	1	0	0	1	NA	NA	1.85832	-3.77561	NA	NA	NA	NA	NA	NA	0.063123	0.000159618	NA	NA	NA	NA	NA	NA	0.683595	0.00780068	NA	NA	NA	NA
LIMD2	NA	NA	NA	Brain_Caudate_basal_ganglia	5.24596e-05	0.00380236	4.04439		NA	NA	NA	NA	NA	NA	0	1	0	0	1	NA	NA	1.85832	-3.77561	NA	NA	NA	NA	NA	NA	0.063123	0.000159618	NA	NA	NA	NA	NA	NA	0.664204	0.00820505	NA	NA	NA	NA
LIMD2	NA	NA	NA	Brain_Cortex	5.24596e-05	0.0039175	-4.04439		NA	NA	NA	NA	NA	NA	0	1	0	0	1	NA	NA	-1.85832	3.77561	NA	NA	NA	NA	NA	NA	0.063123	0.000159618	NA	NA	NA	NA	NA	NA	0.664436	0.00875762	NA	NA	NA	NA
LIMD2	NA	NA	NA	Brain_Frontal_Cortex_BA9	5.24596e-05	0.0034914	-4.04439		NA	NA	NA	NA	NA	NA	0	1	0	0	1	NA	NA	-1.85832	3.77561	NA	NA	NA	NA	NA	NA	0.063123	0.000159618	NA	NA	NA	NA	NA	NA	0.655372	0.00787863	NA	NA	NA	NA
LIMD2	NA	NA	NA	Brain_Hippocampus	5.24596e-05	0.00363283	4.04439		NA	NA	NA	NA	NA	NA	0	1	0	0	1	NA	NA	1.85832	-3.77561	NA	NA	NA	NA	NA	NA	0.063123	0.000159618	NA	NA	NA	NA	NA	NA	0.663305	0.0082234	NA	NA	NA	NA
LIMD2	NA	NA	NA	Brain_Nucleus_accumbens_basal_ganglia	5.24596e-05	0.00364594	-4.04439		NA	NA	NA	NA	NA	NA	0	1	0	0	1	NA	NA	-1.85832	3.77561	NA	NA	NA	NA	NA	NA	0.063123	0.000159618	NA	NA	NA	NA	NA	NA	0.670453	0.00792262	NA	NA	NA	NA
LIMD2	NA	NA	NA	Brain_Putamen_basal_ganglia	5.24596e-05	0.00352171	4.04439		NA	NA	NA	NA	NA	NA	0	1	0	0	1	NA	NA	1.85832	-3.77561	NA	NA	NA	NA	NA	NA	0.063123	0.000159618	NA	NA	NA	NA	NA	NA	0.65119	0.00767804	NA	NA	NA	NA
LIMD2	NA	NA	NA	Brain_Spinal_cord_cervical_c-1	5.24596e-05	0.00352716	4.04439		NA	NA	NA	NA	NA	NA	0	1	0	0	1	NA	NA	1.85832	-3.77561	NA	NA	NA	NA	NA	NA	0.063123	0.000159618	NA	NA	NA	NA	NA	NA	0.67289	0.00812574	NA	NA	NA	NA
LIMD2	NA	NA	NA	Brain_Substantia_nigra	5.24596e-05	0.00383905	4.04439		NA	NA	NA	NA	NA	NA	0	1	0	0	1	NA	NA	1.85832	-3.77561	NA	NA	NA	NA	NA	NA	0.063123	0.000159618	NA	NA	NA	NA	NA	NA	0.703565	0.00809448	NA	NA	NA	NA
LIMD2	NA	NA	NA	Cells_Cultured_fibroblasts	5.24596e-05	0.00353317	4.04439		NA	NA	NA	NA	NA	NA	0	1	0	0	1	NA	NA	1.85832	-3.77561	NA	NA	NA	NA	NA	NA	0.063123	0.000159618	NA	NA	NA	NA	NA	NA	0.663226	0.00719685	NA	NA	NA	NA
LIMD2	NA	NA	NA	Cells_EBV-transformed_lymphocytes	5.24596e-05	0.00335741	4.04439		NA	NA	NA	NA	NA	NA	0	1	0	0	1	NA	NA	1.85832	-3.77561	NA	NA	NA	NA	NA	NA	0.063123	0.000159618	NA	NA	NA	NA	NA	NA	0.677628	0.00743721	NA	NA	NA	NA
LIMD2	NA	NA	NA	Colon_Sigmoid	5.24596e-05	0.00395887	4.04439		NA	NA	NA	NA	NA	NA	0	1	0	0	1	NA	NA	1.85832	-3.77561	NA	NA	NA	NA	NA	NA	0.063123	0.000159618	NA	NA	NA	NA	NA	NA	0.644439	0.00817282	NA	NA	NA	NA
LIMD2	NA	NA	NA	Esophagus_Mucosa	5.24596e-05	0.003559	4.04439		NA	NA	NA	NA	NA	NA	0	1	0	0	1	NA	NA	1.85832	-3.77561	NA	NA	NA	NA	NA	NA	0.063123	0.000159618	NA	NA	NA	NA	NA	NA	0.658164	0.00778674	NA	NA	NA	NA
LIMD2	NA	NA	NA	Kidney_Cortex	5.24596e-05	0.0042008	4.04439		NA	NA	NA	NA	NA	NA	0	1	0	0	1	NA	NA	1.85832	-3.77561	NA	NA	NA	NA	NA	NA	0.063123	0.000159618	NA	NA	NA	NA	NA	NA	0.665075	0.00961612	NA	NA	NA	NA
LIMD2	NA	NA	NA	Lung	5.24596e-05	0.00365073	4.04439		NA	NA	NA	NA	NA	NA	0	1	0	0	1	NA	NA	1.85832	-3.77561	NA	NA	NA	NA	NA	NA	0.063123	0.000159618	NA	NA	NA	NA	NA	NA	0.635445	0.0074479	NA	NA	NA	NA
LIMD2	NA	NA	NA	Minor_Salivary_Gland	5.24596e-05	0.00413217	4.04439		NA	NA	NA	NA	NA	NA	0	1	0	0	1	NA	NA	1.85832	-3.77561	NA	NA	NA	NA	NA	NA	0.063123	0.000159618	NA	NA	NA	NA	NA	NA	0.666246	0.00844001	NA	NA	NA	NA
LIMD2	NA	NA	NA	Muscle_Skeletal	5.24596e-05	0.0033365	4.04439		NA	NA	NA	NA	NA	NA	0	1	0	0	1	NA	NA	1.85832	-3.77561	NA	NA	NA	NA	NA	NA	0.063123	0.000159618	NA	NA	NA	NA	NA	NA	0.635846	0.00758283	NA	NA	NA	NA
LIMD2	NA	NA	NA	Ovary	5.24596e-05	0.00384932	4.04439		NA	NA	NA	NA	NA	NA	0	1	0	0	1	NA	NA	1.85832	-3.77561	NA	NA	NA	NA	NA	NA	0.063123	0.000159618	NA	NA	NA	NA	NA	NA	0.659415	0.00836561	NA	NA	NA	NA
LIMD2	NA	NA	NA	Prostate	5.24596e-05	0.00358001	4.04439		NA	NA	NA	NA	NA	NA	0	1	0	0	1	NA	NA	1.85832	-3.77561	NA	NA	NA	NA	NA	NA	0.063123	0.000159618	NA	NA	NA	NA	NA	NA	0.659267	0.00786937	NA	NA	NA	NA
LIMD2	NA	NA	NA	Skin_Not_Sun_Exposed_Suprapubic	5.24596e-05	0.00379676	4.04439		NA	NA	NA	NA	NA	NA	0	1	0	0	1	NA	NA	1.85832	-3.77561	NA	NA	NA	NA	NA	NA	0.063123	0.000159618	NA	NA	NA	NA	NA	NA	0.636197	0.00789515	NA	NA	NA	NA
LIMD2	NA	NA	NA	Skin_Sun_Exposed_Lower_leg	5.24596e-05	0.0033749	4.04439		NA	NA	NA	NA	NA	NA	0	1	0	0	1	NA	NA	1.85832	-3.77561	NA	NA	NA	NA	NA	NA	0.063123	0.000159618	NA	NA	NA	NA	NA	NA	0.643851	0.00730417	NA	NA	NA	NA
LIMD2	NA	NA	NA	Small_Intestine_Terminal_Ileum	5.24596e-05	0.00416051	4.04439		NA	NA	NA	NA	NA	NA	0	1	0	0	1	NA	NA	1.85832	-3.77561	NA	NA	NA	NA	NA	NA	0.063123	0.000159618	NA	NA	NA	NA	NA	NA	0.68944	0.00848808	NA	NA	NA	NA
LIMD2	NA	NA	NA	Spleen	5.24596e-05	0.00371235	4.04439		NA	NA	NA	NA	NA	NA	0	1	0	0	1	NA	NA	1.85832	-3.77561	NA	NA	NA	NA	NA	NA	0.063123	0.000159618	NA	NA	NA	NA	NA	NA	0.687158	0.00780416	NA	NA	NA	NA
LIMD2	NA	NA	NA	Stomach	5.24596e-05	0.00323523	4.04439		NA	NA	NA	NA	NA	NA	0	1	0	0	1	NA	NA	1.85832	-3.77561	NA	NA	NA	NA	NA	NA	0.063123	0.000159618	NA	NA	NA	NA	NA	NA	0.651785	0.00747047	NA	NA	NA	NA
LIMD2	NA	NA	NA	Testis	5.24596e-05	0.0038898	4.04439		NA	NA	NA	NA	NA	NA	0	1	0	0	1	NA	NA	1.85832	-3.77561	NA	NA	NA	NA	NA	NA	0.063123	0.000159618	NA	NA	NA	NA	NA	NA	0.653045	0.00880019	NA	NA	NA	NA
LIMD2	NA	NA	NA	Uterus	5.24596e-05	0.0035281	4.04439		NA	NA	NA	NA	NA	NA	0	1	0	0	1	NA	NA	1.85832	-3.77561	NA	NA	NA	NA	NA	NA	0.063123	0.000159618	NA	NA	NA	NA	NA	NA	0.664496	0.00828455	NA	NA	NA	NA
LIMD2	NA	NA	NA	Whole_Blood	1.93186e-05	0.00142191	4.27262		NA	NA	NA	NA	NA	NA	0	1	0	0	1	NA	NA	1.94983	-3.99317	NA	NA	NA	NA	NA	NA	0.0511962	6.51947e-05	NA	NA	NA	NA	NA	NA	0.59666	0.00374784	NA	NA	NA	NA
LIMD2	NA	NA	NA	smultixcan	6.5922e-05	0.00212173	2.70903		NA	NA	NA	NA	NA	NA	0	1	0	0	1	NA	NA	1.26032	-2.56486	NA	NA	NA	NA	NA	NA	0.14166	0.000217947	NA	NA	NA	NA	NA	NA	0.650082	0.00496386	NA	NA	NA	NA
LINC00114	NA	NA	NA	Colon_Transverse	0.000115171	0.00624358	-3.85618		NA	NA	NA	NA	NA	NA	0	1	0	0	1	NA	NA	-1.0363	3.73003	NA	NA	NA	NA	NA	NA	0.300061	0.000191455	NA	NA	NA	NA	NA	NA	0.868852	0.00882795	NA	NA	NA	NA
LINC00205	NA	NA	NA	Adipose_Subcutaneous	4.24523e-05	0.00326554	4.09371		NA	NA	NA	NA	NA	NA	0	1	0	0	1	NA	NA	0.223012	-4.16929	NA	NA	NA	NA	NA	NA	0.823526	3.05547e-05	NA	NA	NA	NA	NA	NA	0.985824	0.00239159	NA	NA	NA	NA
LINC00205	NA	NA	NA	Adrenal_Gland	1.42275e-05	0.0013647	4.34032		NA	NA	NA	NA	NA	NA	0	1	0	0	1	NA	NA	-0.524254	-4.49946	NA	NA	NA	NA	NA	NA	0.600102	6.81247e-06	NA	NA	NA	NA	NA	NA	0.953634	0.000689067	NA	NA	NA	NA
LINC00205	NA	NA	NA	Artery_Aorta	0.000141213	0.00822785	3.80603		NA	NA	NA	NA	NA	NA	0	1	0	0	1	NA	NA	0.227672	-3.85575	NA	NA	NA	NA	NA	NA	0.819902	0.000115376	NA	NA	NA	NA	NA	NA	0.98565	0.0062642	NA	NA	NA	NA
LINC00205	NA	NA	NA	Artery_Coronary	1.47126e-05	0.00136168	4.33295		NA	NA	NA	NA	NA	NA	0	1	0	0	1	NA	NA	-0.344154	-4.46518	NA	NA	NA	NA	NA	NA	0.73073	8.00001e-06	NA	NA	NA	NA	NA	NA	0.976874	0.000791435	NA	NA	NA	NA
LINC00205	NA	NA	NA	Artery_Tibial	3.23616e-05	0.00235355	4.15618		NA	NA	NA	NA	NA	NA	0	1	0	0	1	NA	NA	-0.45356	-4.35321	NA	NA	NA	NA	NA	NA	0.650146	1.34158e-05	NA	NA	NA	NA	NA	NA	0.964874	0.00108133	NA	NA	NA	NA
LINC00205	NA	NA	NA	Brain_Amygdala	1.42275e-05	0.00145673	4.34032		NA	NA	NA	NA	NA	NA	0	1	0	0	1	NA	NA	-0.524254	-4.49946	NA	NA	NA	NA	NA	NA	0.600102	6.81247e-06	NA	NA	NA	NA	NA	NA	0.946558	0.000785028	NA	NA	NA	NA
LINC00205	NA	NA	NA	Brain_Anterior_cingulate_cortex_BA24	1.38887e-05	0.00123046	4.34561		NA	NA	NA	NA	NA	NA	0	1	0	0	1	NA	NA	-0.542449	-4.50635	NA	NA	NA	NA	NA	NA	0.587509	6.59522e-06	NA	NA	NA	NA	NA	NA	0.961248	0.000655144	NA	NA	NA	NA
LINC00205	NA	NA	NA	Brain_Cerebellar_Hemisphere	1.16836e-05	0.00121919	4.38341		NA	NA	NA	NA	NA	NA	0	1	0	0	1	NA	NA	-0.331343	-4.50771	NA	NA	NA	NA	NA	NA	0.740386	6.55306e-06	NA	NA	NA	NA	NA	NA	0.974851	0.000702131	NA	NA	NA	NA
LINC00205	NA	NA	NA	Brain_Cerebellum	1.27747e-05	0.00125079	4.36393		NA	NA	NA	NA	NA	NA	0	1	0	0	1	NA	NA	-0.362333	-4.4947	NA	NA	NA	NA	NA	NA	0.717103	6.96675e-06	NA	NA	NA	NA	NA	NA	0.968176	0.000688452	NA	NA	NA	NA
LINC00205	NA	NA	NA	Brain_Cortex	1.30631e-05	0.00127566	4.35905		NA	NA	NA	NA	NA	NA	0	1	0	0	1	NA	NA	-0.555264	-4.52509	NA	NA	NA	NA	NA	NA	0.578714	6.03707e-06	NA	NA	NA	NA	NA	NA	0.952279	0.000650839	NA	NA	NA	NA
LINC00205	NA	NA	NA	Brain_Hippocampus	1.92516e-05	0.00166341	4.2734		NA	NA	NA	NA	NA	NA	0	1	0	0	1	NA	NA	-0.588111	-4.37991	NA	NA	NA	NA	NA	NA	0.556458	1.18727e-05	NA	NA	NA	NA	NA	NA	0.946394	0.00110532	NA	NA	NA	NA
LINC00205	NA	NA	NA	Brain_Nucleus_accumbens_basal_ganglia	1.42275e-05	0.00123168	4.34032		NA	NA	NA	NA	NA	NA	0	1	0	0	1	NA	NA	-0.524254	-4.49946	NA	NA	NA	NA	NA	NA	0.600102	6.81247e-06	NA	NA	NA	NA	NA	NA	0.95233	0.000702507	NA	NA	NA	NA
LINC00205	NA	NA	NA	Brain_Spinal_cord_cervical_c-1	1.15964e-05	0.00112006	4.38504		NA	NA	NA	NA	NA	NA	0	1	0	0	1	NA	NA	-0.557754	-4.55189	NA	NA	NA	NA	NA	NA	0.577013	5.3165e-06	NA	NA	NA	NA	NA	NA	0.949915	0.000536332	NA	NA	NA	NA
LINC00205	NA	NA	NA	Breast_Mammary_Tissue	4.82307e-05	0.00343685	4.06404		NA	NA	NA	NA	NA	NA	0	1	0	0	1	NA	NA	-0.106789	-4.14252	NA	NA	NA	NA	NA	NA	0.914956	3.43508e-05	NA	NA	NA	NA	NA	NA	0.995526	0.00241646	NA	NA	NA	NA
LINC00205	NA	NA	NA	Cells_Cultured_fibroblasts	1.43391e-05	0.00118454	4.3386		NA	NA	NA	NA	NA	NA	0	1	0	0	1	NA	NA	-0.217066	-4.46058	NA	NA	NA	NA	NA	NA	0.828157	8.17394e-06	NA	NA	NA	NA	NA	NA	0.980233	0.00068913	NA	NA	NA	NA
LINC00205	NA	NA	NA	Colon_Sigmoid	4.82307e-05	0.00372276	4.06404		NA	NA	NA	NA	NA	NA	0	1	0	0	1	NA	NA	-0.106789	-4.14252	NA	NA	NA	NA	NA	NA	0.914956	3.43508e-05	NA	NA	NA	NA	NA	NA	0.994795	0.00258797	NA	NA	NA	NA
LINC00205	NA	NA	NA	Colon_Transverse	4.24523e-05	0.00305802	4.09371		NA	NA	NA	NA	NA	NA	0	1	0	0	1	NA	NA	0.154359	-4.16929	NA	NA	NA	NA	NA	NA	0.877327	3.05547e-05	NA	NA	NA	NA	NA	NA	0.993951	0.00226249	NA	NA	NA	NA
LINC00205	NA	NA	NA	Esophagus_Muscularis	4.20843e-05	0.00263125	4.09573		NA	NA	NA	NA	NA	NA	0	1	0	0	1	NA	NA	0.204021	-4.16635	NA	NA	NA	NA	NA	NA	0.838337	3.09522e-05	NA	NA	NA	NA	NA	NA	0.978391	0.00206861	NA	NA	NA	NA
LINC00205	NA	NA	NA	Heart_Left_Ventricle	3.45124e-05	0.00257549	4.14145		NA	NA	NA	NA	NA	NA	0	1	0	0	1	NA	NA	-0.773797	-4.77476	NA	NA	NA	NA	NA	NA	0.439051	1.79925e-06	NA	NA	NA	NA	NA	NA	0.915285	0.000207949	NA	NA	NA	NA
LINC00205	NA	NA	NA	Kidney_Cortex	4.82307e-05	0.00390508	4.06404		NA	NA	NA	NA	NA	NA	0	1	0	0	1	NA	NA	-0.31665	-4.31678	NA	NA	NA	NA	NA	NA	0.751509	1.58323e-05	NA	NA	NA	NA	NA	NA	0.980753	0.00150259	NA	NA	NA	NA
LINC00205	NA	NA	NA	Lung	4.82307e-05	0.00344305	4.06404		NA	NA	NA	NA	NA	NA	0	1	0	0	1	NA	NA	0.183768	-4.14252	NA	NA	NA	NA	NA	NA	0.854196	3.43508e-05	NA	NA	NA	NA	NA	NA	0.988647	0.00233747	NA	NA	NA	NA
LINC00205	NA	NA	NA	Muscle_Skeletal	4.82307e-05	0.00318862	4.06404		NA	NA	NA	NA	NA	NA	0	1	0	0	1	NA	NA	-0.106789	-4.14252	NA	NA	NA	NA	NA	NA	0.914956	3.43508e-05	NA	NA	NA	NA	NA	NA	0.989616	0.00229019	NA	NA	NA	NA
LINC00205	NA	NA	NA	Nerve_Tibial	0.000120395	0.00666208	3.84532		NA	NA	NA	NA	NA	NA	0	1	0	0	1	NA	NA	-0.261987	-4.00217	NA	NA	NA	NA	NA	NA	0.793332	6.27644e-05	NA	NA	NA	NA	NA	NA	0.97613	0.00411195	NA	NA	NA	NA
LINC00205	NA	NA	NA	Small_Intestine_Terminal_Ileum	4.24523e-05	0.00355276	4.09371		NA	NA	NA	NA	NA	NA	0	1	0	0	1	NA	NA	-0.113199	-4.16929	NA	NA	NA	NA	NA	NA	0.909873	3.05547e-05	NA	NA	NA	NA	NA	NA	0.994504	0.00252437	NA	NA	NA	NA
LINC00205	NA	NA	NA	Spleen	1.92516e-05	0.00160077	4.2734		NA	NA	NA	NA	NA	NA	0	1	0	0	1	NA	NA	-0.574981	-4.44279	NA	NA	NA	NA	NA	NA	0.565304	8.8798e-06	NA	NA	NA	NA	NA	NA	0.949544	0.000825002	NA	NA	NA	NA
LINC00205	NA	NA	NA	Stomach	1.42275e-05	0.00110363	4.34032		NA	NA	NA	NA	NA	NA	0	1	0	0	1	NA	NA	-0.524254	-4.49946	NA	NA	NA	NA	NA	NA	0.600102	6.81247e-06	NA	NA	NA	NA	NA	NA	0.952534	0.000586846	NA	NA	NA	NA
LINC00205	NA	NA	NA	Thyroid	1.68251e-05	0.00147727	4.30333		NA	NA	NA	NA	NA	NA	0	1	0	0	1	NA	NA	-0.181013	-4.45183	NA	NA	NA	NA	NA	NA	0.856357	8.51424e-06	NA	NA	NA	NA	NA	NA	0.984488	0.000763443	NA	NA	NA	NA
LINC00205	NA	NA	NA	Uterus	1.26844e-05	0.00107841	4.36548		NA	NA	NA	NA	NA	NA	0	1	0	0	1	NA	NA	-0.314191	-4.48641	NA	NA	NA	NA	NA	NA	0.753376	7.24316e-06	NA	NA	NA	NA	NA	NA	0.967642	0.000679214	NA	NA	NA	NA
LINC00205	NA	NA	NA	Whole_Blood	3.97376e-06	0.000398482	4.61275		NA	NA	NA	NA	NA	NA	0	1	0	0	1	NA	NA	-0.528023	-4.78267	NA	NA	NA	NA	NA	NA	0.597483	1.72982e-06	NA	NA	NA	NA	NA	NA	0.95572	0.00019993	NA	NA	NA	NA
LINC00205	NA	NA	NA	smultixcan	0.000119359	0.00340681	4.00297		NA	NA	NA	NA	NA	NA	0	1	0	0	1	NA	NA	-0.174892	-4.17806	NA	NA	NA	NA	NA	NA	0.794875	9.90538e-05	NA	NA	NA	NA	NA	NA	0.954761	0.00270673	NA	NA	NA	NA
LINC00208	NA	NA	NA	Testis	1.09903e-05	0.00106504	4.39671		NA	NA	NA	NA	NA	NA	0	1	0	0	1	NA	NA	-0.933778	-4.63543	NA	NA	NA	NA	NA	NA	0.350418	3.56204e-06	NA	NA	NA	NA	NA	NA	0.889959	0.00040726	NA	NA	NA	NA
LINC00208	NA	NA	NA	smultixcan	1.09903e-05	0.000492076	4.39671		NA	NA	NA	NA	NA	NA	0	1	0	0	1	NA	NA	-0.933778	-4.63543	NA	NA	NA	NA	NA	NA	0.350418	3.56204e-06	NA	NA	NA	NA	NA	NA	0.797868	0.000167762	NA	NA	NA	NA
LINC00271	NA	NA	NA	Adipose_Subcutaneous	1.19539e-15	9.32659e-13	8.00493		NA	NA	NA	NA	NA	NA	0	1	0	0	1	NA	NA	0.853519	-7.97715	NA	NA	NA	NA	NA	NA	0.393372	1.49751e-15	NA	NA	NA	NA	NA	NA	0.902144	9.1819e-13	NA	NA	NA	NA
LINC00271	NA	NA	NA	Adipose_Visceral_Omentum	3.29586e-15	1.76147e-12	7.87916		NA	NA	NA	NA	NA	NA	0	1	0	0	1	NA	NA	1.19206	-7.78787	NA	NA	NA	NA	NA	NA	0.233239	6.81467e-15	NA	NA	NA	NA	NA	NA	0.829647	3.09021e-12	NA	NA	NA	NA
LINC00271	NA	NA	NA	Adrenal_Gland	1.19539e-15	8.19012e-13	8.00493		NA	NA	NA	NA	NA	NA	0	1	0	0	1	NA	NA	0.853519	-7.97715	NA	NA	NA	NA	NA	NA	0.393372	1.49751e-15	NA	NA	NA	NA	NA	NA	0.914399	1.02465e-12	NA	NA	NA	NA
LINC00271	NA	NA	NA	Artery_Tibial	1.19539e-15	1.08671e-12	8.00493		NA	NA	NA	NA	NA	NA	0	1	0	0	1	NA	NA	0.853519	-7.97715	NA	NA	NA	NA	NA	NA	0.393372	1.49751e-15	NA	NA	NA	NA	NA	NA	0.900138	1.00373e-12	NA	NA	NA	NA
LINC00271	NA	NA	NA	Brain_Anterior_cingulate_cortex_BA24	1.19539e-15	1.02054e-12	8.00493		NA	NA	NA	NA	NA	NA	0	1	0	0	1	NA	NA	0.853519	-7.97715	NA	NA	NA	NA	NA	NA	0.393372	1.49751e-15	NA	NA	NA	NA	NA	NA	0.915544	1.23256e-12	NA	NA	NA	NA
LINC00271	NA	NA	NA	Brain_Caudate_basal_ganglia	1.19539e-15	1.18702e-12	8.00493		NA	NA	NA	NA	NA	NA	0	1	0	0	1	NA	NA	0.853519	-7.97715	NA	NA	NA	NA	NA	NA	0.393372	1.49751e-15	NA	NA	NA	NA	NA	NA	0.904395	1.39154e-12	NA	NA	NA	NA
LINC00271	NA	NA	NA	Brain_Cortex	2.05516e-15	2.08722e-12	7.93797		NA	NA	NA	NA	NA	NA	0	1	0	0	1	NA	NA	0.846232	-7.91044	NA	NA	NA	NA	NA	NA	0.397423	2.56486e-15	NA	NA	NA	NA	NA	NA	0.91752	2.10148e-12	NA	NA	NA	NA
LINC00271	NA	NA	NA	Brain_Hypothalamus	1.19539e-15	1.2521e-12	8.00493		NA	NA	NA	NA	NA	NA	0	1	0	0	1	NA	NA	0.853519	-7.97715	NA	NA	NA	NA	NA	NA	0.393372	1.49751e-15	NA	NA	NA	NA	NA	NA	0.905566	1.45234e-12	NA	NA	NA	NA
LINC00271	NA	NA	NA	Brain_Nucleus_accumbens_basal_ganglia	1.19539e-15	9.07483e-13	8.00493		NA	NA	NA	NA	NA	NA	0	1	0	0	1	NA	NA	0.853519	-7.97715	NA	NA	NA	NA	NA	NA	0.393372	1.49751e-15	NA	NA	NA	NA	NA	NA	0.909958	1.27952e-12	NA	NA	NA	NA
LINC00271	NA	NA	NA	Brain_Putamen_basal_ganglia	1.19539e-15	7.22238e-13	8.00493		NA	NA	NA	NA	NA	NA	0	1	0	0	1	NA	NA	0.853519	-7.97715	NA	NA	NA	NA	NA	NA	0.393372	1.49751e-15	NA	NA	NA	NA	NA	NA	0.901411	8.75147e-13	NA	NA	NA	NA
LINC00271	NA	NA	NA	Brain_Substantia_nigra	1.19539e-15	7.80588e-13	8.00493		NA	NA	NA	NA	NA	NA	0	1	0	0	1	NA	NA	0.853519	-7.97715	NA	NA	NA	NA	NA	NA	0.393372	1.49751e-15	NA	NA	NA	NA	NA	NA	0.907521	8.80455e-13	NA	NA	NA	NA
LINC00271	NA	NA	NA	Breast_Mammary_Tissue	1.19539e-15	8.34779e-13	8.00493		NA	NA	NA	NA	NA	NA	0	1	0	0	1	NA	NA	0.853519	-7.97715	NA	NA	NA	NA	NA	NA	0.393372	1.49751e-15	NA	NA	NA	NA	NA	NA	0.902686	9.42835e-13	NA	NA	NA	NA
LINC00271	NA	NA	NA	Cells_Cultured_fibroblasts	1.19539e-15	9.7231e-13	8.00493		NA	NA	NA	NA	NA	NA	0	1	0	0	1	NA	NA	0.853519	-7.97715	NA	NA	NA	NA	NA	NA	0.393372	1.49751e-15	NA	NA	NA	NA	NA	NA	0.902457	1.15206e-12	NA	NA	NA	NA
LINC00271	NA	NA	NA	Colon_Transverse	1.19539e-15	1.1429e-12	8.00493		NA	NA	NA	NA	NA	NA	0	1	0	0	1	NA	NA	0.853519	-7.97715	NA	NA	NA	NA	NA	NA	0.393372	1.49751e-15	NA	NA	NA	NA	NA	NA	0.904363	1.04726e-12	NA	NA	NA	NA
LINC00271	NA	NA	NA	Esophagus_Mucosa	1.19539e-15	1.01192e-12	8.00493		NA	NA	NA	NA	NA	NA	0	1	0	0	1	NA	NA	0.853519	-7.97715	NA	NA	NA	NA	NA	NA	0.393372	1.49751e-15	NA	NA	NA	NA	NA	NA	0.901109	9.55489e-13	NA	NA	NA	NA
LINC00271	NA	NA	NA	Esophagus_Muscularis	1.19539e-15	9.18229e-13	8.00493		NA	NA	NA	NA	NA	NA	0	1	0	0	1	NA	NA	0.853519	-7.97715	NA	NA	NA	NA	NA	NA	0.393372	1.49751e-15	NA	NA	NA	NA	NA	NA	0.888954	1.12446e-12	NA	NA	NA	NA
LINC00271	NA	NA	NA	Heart_Atrial_Appendage	1.19539e-15	7.14772e-13	8.00493		NA	NA	NA	NA	NA	NA	0	1	0	0	1	NA	NA	0.853519	-7.97715	NA	NA	NA	NA	NA	NA	0.393372	1.49751e-15	NA	NA	NA	NA	NA	NA	0.901791	1.00849e-12	NA	NA	NA	NA
LINC00271	NA	NA	NA	Kidney_Cortex	1.19539e-15	7.9189e-13	8.00493		NA	NA	NA	NA	NA	NA	0	1	0	0	1	NA	NA	0.886043	-7.84623	NA	NA	NA	NA	NA	NA	0.375594	4.28726e-15	NA	NA	NA	NA	NA	NA	0.90924	2.63124e-12	NA	NA	NA	NA
LINC00271	NA	NA	NA	Liver	1.19539e-15	9.58266e-13	8.00493		NA	NA	NA	NA	NA	NA	0	1	0	0	1	NA	NA	0.853519	-7.97715	NA	NA	NA	NA	NA	NA	0.393372	1.49751e-15	NA	NA	NA	NA	NA	NA	0.89082	1.07751e-12	NA	NA	NA	NA
LINC00271	NA	NA	NA	Lung	1.19539e-15	6.01226e-13	8.00493		NA	NA	NA	NA	NA	NA	0	1	0	0	1	NA	NA	0.853519	-7.97715	NA	NA	NA	NA	NA	NA	0.393372	1.49751e-15	NA	NA	NA	NA	NA	NA	0.90363	7.2463e-13	NA	NA	NA	NA
LINC00271	NA	NA	NA	Minor_Salivary_Gland	1.19539e-15	9.49437e-13	8.00493		NA	NA	NA	NA	NA	NA	0	1	0	0	1	NA	NA	0.853519	-7.97715	NA	NA	NA	NA	NA	NA	0.393372	1.49751e-15	NA	NA	NA	NA	NA	NA	0.89586	1.35053e-12	NA	NA	NA	NA
LINC00271	NA	NA	NA	Nerve_Tibial	1.19539e-15	7.05185e-13	8.00493		NA	NA	NA	NA	NA	NA	0	1	0	0	1	NA	NA	0.853519	-7.97715	NA	NA	NA	NA	NA	NA	0.393372	1.49751e-15	NA	NA	NA	NA	NA	NA	0.890989	8.14528e-13	NA	NA	NA	NA
LINC00271	NA	NA	NA	Ovary	1.19539e-15	1.03662e-12	8.00493		NA	NA	NA	NA	NA	NA	0	1	0	0	1	NA	NA	0.853519	-7.97715	NA	NA	NA	NA	NA	NA	0.393372	1.49751e-15	NA	NA	NA	NA	NA	NA	0.902144	9.71138e-13	NA	NA	NA	NA
LINC00271	NA	NA	NA	Pancreas	1.19539e-15	9.01414e-13	8.00493		NA	NA	NA	NA	NA	NA	0	1	0	0	1	NA	NA	0.853519	-7.97715	NA	NA	NA	NA	NA	NA	0.393372	1.49751e-15	NA	NA	NA	NA	NA	NA	0.900031	1.03848e-12	NA	NA	NA	NA
LINC00271	NA	NA	NA	Pituitary	1.19539e-15	9.77771e-13	8.00493		NA	NA	NA	NA	NA	NA	0	1	0	0	1	NA	NA	0.853519	-7.97715	NA	NA	NA	NA	NA	NA	0.393372	1.49751e-15	NA	NA	NA	NA	NA	NA	0.899181	1.17527e-12	NA	NA	NA	NA
LINC00271	NA	NA	NA	Prostate	1.19539e-15	9.28725e-13	8.00493		NA	NA	NA	NA	NA	NA	0	1	0	0	1	NA	NA	0.853519	-7.97715	NA	NA	NA	NA	NA	NA	0.393372	1.49751e-15	NA	NA	NA	NA	NA	NA	0.907057	1.22557e-12	NA	NA	NA	NA
LINC00271	NA	NA	NA	Skin_Not_Sun_Exposed_Suprapubic	1.19539e-15	7.45328e-13	8.00493		NA	NA	NA	NA	NA	NA	0	1	0	0	1	NA	NA	0.853519	-7.97715	NA	NA	NA	NA	NA	NA	0.393372	1.49751e-15	NA	NA	NA	NA	NA	NA	0.902046	9.76529e-13	NA	NA	NA	NA
LINC00271	NA	NA	NA	Skin_Sun_Exposed_Lower_leg	1.19539e-15	9.25776e-13	8.00493		NA	NA	NA	NA	NA	NA	0	1	0	0	1	NA	NA	0.853519	-7.97715	NA	NA	NA	NA	NA	NA	0.393372	1.49751e-15	NA	NA	NA	NA	NA	NA	0.896253	1.11165e-12	NA	NA	NA	NA
LINC00271	NA	NA	NA	Stomach	1.19539e-15	7.91267e-13	8.00493		NA	NA	NA	NA	NA	NA	0	1	0	0	1	NA	NA	0.853519	-7.97715	NA	NA	NA	NA	NA	NA	0.393372	1.49751e-15	NA	NA	NA	NA	NA	NA	0.904257	1.12875e-12	NA	NA	NA	NA
LINC00271	NA	NA	NA	Testis	1.19539e-15	1.03409e-12	8.00493		NA	NA	NA	NA	NA	NA	0	1	0	0	1	NA	NA	0.853519	-7.97715	NA	NA	NA	NA	NA	NA	0.393372	1.49751e-15	NA	NA	NA	NA	NA	NA	0.902037	1.10067e-12	NA	NA	NA	NA
LINC00271	NA	NA	NA	Thyroid	1.19539e-15	7.2365e-13	8.00493		NA	NA	NA	NA	NA	NA	0	1	0	0	1	NA	NA	0.853519	-7.97715	NA	NA	NA	NA	NA	NA	0.393372	1.49751e-15	NA	NA	NA	NA	NA	NA	0.89752	8.05663e-13	NA	NA	NA	NA
LINC00271	NA	NA	NA	Uterus	1.19539e-15	8.2868e-13	8.00493		NA	NA	NA	NA	NA	NA	0	1	0	0	1	NA	NA	0.829783	-7.93441	NA	NA	NA	NA	NA	NA	0.406662	2.11503e-15	NA	NA	NA	NA	NA	NA	0.899972	1.68583e-12	NA	NA	NA	NA
LINC00271	NA	NA	NA	Vagina	1.19539e-15	8.70242e-13	8.00493		NA	NA	NA	NA	NA	NA	0	1	0	0	1	NA	NA	0.853519	-7.97715	NA	NA	NA	NA	NA	NA	0.393372	1.49751e-15	NA	NA	NA	NA	NA	NA	0.896619	1.0844e-12	NA	NA	NA	NA
LINC00271	NA	NA	NA	smultixcan	1.14645e-15	3.98024e-13	7.82902		NA	NA	NA	NA	NA	NA	0	1	0	0	1	NA	NA	0.826399	-7.55932	NA	NA	NA	NA	NA	NA	0.385956	1.48344e-15	NA	NA	NA	NA	NA	NA	0.813427	4.37134e-13	NA	NA	NA	NA
LINC00316	NA	NA	NA	Thyroid	1.92516e-05	0.00165247	4.2734		NA	NA	NA	NA	NA	NA	0	1	0	0	1	NA	NA	-0.574981	-4.44279	NA	NA	NA	NA	NA	NA	0.565304	8.8798e-06	NA	NA	NA	NA	NA	NA	0.94313	0.000785746	NA	NA	NA	NA
LINC00316	NA	NA	NA	smultixcan	1.92516e-05	0.000784525	4.2734		NA	NA	NA	NA	NA	NA	0	1	0	0	1	NA	NA	-0.574981	-4.44279	NA	NA	NA	NA	NA	NA	0.565304	8.8798e-06	NA	NA	NA	NA	NA	NA	0.884752	0.000366036	NA	NA	NA	NA
LINC00336	NA	NA	NA	Adrenal_Gland	0.000196248	0.00995985	-3.7238		NA	NA	NA	NA	NA	NA	0	1	0	0	1	NA	NA	0.757832	3.38425	NA	NA	NA	NA	NA	NA	0.448552	0.000713723	NA	NA	NA	NA	NA	NA	0.930972	0.0221979	NA	NA	NA	NA
LINC00336	NA	NA	NA	Brain_Hippocampus	2.11457e-05	0.00179414	-4.25244		NA	NA	NA	NA	NA	NA	0	1	0	0	1	NA	NA	0.344735	4.38438	NA	NA	NA	NA	NA	NA	0.730293	1.16316e-05	NA	NA	NA	NA	NA	NA	0.972226	0.00109175	NA	NA	NA	NA
LINC00336	NA	NA	NA	Brain_Hypothalamus	0.000123984	0.00744459	-3.83811		NA	NA	NA	NA	NA	NA	0	1	0	0	1	NA	NA	0.68295	4.01011	NA	NA	NA	NA	NA	NA	0.494639	6.06905e-05	NA	NA	NA	NA	NA	NA	0.937584	0.00420426	NA	NA	NA	NA
LINC00336	NA	NA	NA	Brain_Nucleus_accumbens_basal_ganglia	0.000196248	0.00926686	-3.7238		NA	NA	NA	NA	NA	NA	0	1	0	0	1	NA	NA	0.723048	3.90098	NA	NA	NA	NA	NA	NA	0.46965	9.58033e-05	NA	NA	NA	NA	NA	NA	0.931763	0.00538028	NA	NA	NA	NA
LINC00336	NA	NA	NA	Brain_Putamen_basal_ganglia	8.85967e-05	0.00506784	-3.91987		NA	NA	NA	NA	NA	NA	0	1	0	0	1	NA	NA	1.05616	4.16231	NA	NA	NA	NA	NA	NA	0.290896	3.15038e-05	NA	NA	NA	NA	NA	NA	0.86357	0.00233048	NA	NA	NA	NA
LINC00336	NA	NA	NA	Colon_Transverse	0.000196248	0.00921402	-3.7238		NA	NA	NA	NA	NA	NA	0	1	0	0	1	NA	NA	0.723048	3.90098	NA	NA	NA	NA	NA	NA	0.46965	9.58033e-05	NA	NA	NA	NA	NA	NA	0.922505	0.0056051	NA	NA	NA	NA
LINC00336	NA	NA	NA	Ovary	0.000196248	0.00969954	-3.7238		NA	NA	NA	NA	NA	NA	0	1	0	0	1	NA	NA	0.723048	3.90098	NA	NA	NA	NA	NA	NA	0.46965	9.58033e-05	NA	NA	NA	NA	NA	NA	0.917791	0.00604493	NA	NA	NA	NA
LINC00336	NA	NA	NA	Testis	2.61445e-05	0.00214716	-4.20469		NA	NA	NA	NA	NA	NA	0	1	0	0	1	NA	NA	0.316818	4.32063	NA	NA	NA	NA	NA	NA	0.751382	1.55584e-05	NA	NA	NA	NA	NA	NA	0.972312	0.00143798	NA	NA	NA	NA
LINC00336	NA	NA	NA	smultixcan	1.92631e-05	0.000784525	-3.68502		NA	NA	NA	NA	NA	NA	0	1	0	0	1	NA	NA	0.893915	3.86782	NA	NA	NA	NA	NA	NA	0.457476	1.69832e-05	NA	NA	NA	NA	NA	NA	0.844501	0.000633054	NA	NA	NA	NA
LINC00441	NA	NA	NA	smultixcan	0.000339902	0.00752976	3.58282		NA	NA	NA	NA	NA	NA	0	1	0	0	1	NA	NA	-0.157912	-3.6797	NA	NA	NA	NA	NA	NA	0.874526	0.000233512	NA	NA	NA	NA	NA	NA	0.97163	0.00521183	NA	NA	NA	NA
LINC00484	NA	NA	NA	Adrenal_Gland	2.47556e-05	0.00210138	-4.21702		NA	NA	NA	NA	NA	NA	0	1	0	0	1	NA	NA	0.133664	4.30013	NA	NA	NA	NA	NA	NA	0.893668	1.70698e-05	NA	NA	NA	NA	NA	NA	0.994518	0.00148176	NA	NA	NA	NA
LINC00484	NA	NA	NA	Artery_Coronary	0.000152192	0.00805967	-3.78747		NA	NA	NA	NA	NA	NA	0	1	0	0	1	NA	NA	1.59467	3.91293	NA	NA	NA	NA	NA	NA	0.110786	9.11832e-05	NA	NA	NA	NA	NA	NA	0.752122	0.00546547	NA	NA	NA	NA
LINC00484	NA	NA	NA	Brain_Cerebellum	2.61445e-05	0.00227048	-4.20469		NA	NA	NA	NA	NA	NA	0	1	0	0	1	NA	NA	0.446433	3.92402	NA	NA	NA	NA	NA	NA	0.655285	8.7083e-05	NA	NA	NA	NA	NA	NA	0.960101	0.00504747	NA	NA	NA	NA
LINC00484	NA	NA	NA	Cells_EBV-transformed_lymphocytes	2.61445e-05	0.00198698	-4.20469		NA	NA	NA	NA	NA	NA	0	1	0	0	1	NA	NA	-0.215707	4.51504	NA	NA	NA	NA	NA	NA	0.829216	6.33037e-06	NA	NA	NA	NA	NA	NA	0.978478	0.000569569	NA	NA	NA	NA
LINC00484	NA	NA	NA	Colon_Sigmoid	3.81902e-05	0.00303847	-4.11816		NA	NA	NA	NA	NA	NA	0	1	0	0	1	NA	NA	-0.364069	4.17571	NA	NA	NA	NA	NA	NA	0.715806	2.97056e-05	NA	NA	NA	NA	NA	NA	0.967772	0.00233715	NA	NA	NA	NA
LINC00484	NA	NA	NA	Esophagus_Gastroesophageal_Junction	8.5354e-06	0.000773323	-4.45129		NA	NA	NA	NA	NA	NA	0	1	0	0	1	NA	NA	-0.181658	4.52777	NA	NA	NA	NA	NA	NA	0.855851	5.96098e-06	NA	NA	NA	NA	NA	NA	0.985704	0.000516884	NA	NA	NA	NA
LINC00484	NA	NA	NA	Esophagus_Muscularis	1.82153e-05	0.00138927	-4.28571		NA	NA	NA	NA	NA	NA	0	1	0	0	1	NA	NA	-0.550202	4.42679	NA	NA	NA	NA	NA	NA	0.582181	9.56471e-06	NA	NA	NA	NA	NA	NA	0.946118	0.000772744	NA	NA	NA	NA
LINC00484	NA	NA	NA	Heart_Atrial_Appendage	2.61445e-05	0.00187154	-4.20469		NA	NA	NA	NA	NA	NA	0	1	0	0	1	NA	NA	0.561096	4.26712	NA	NA	NA	NA	NA	NA	0.574732	1.98009e-05	NA	NA	NA	NA	NA	NA	0.953143	0.00155862	NA	NA	NA	NA
LINC00484	NA	NA	NA	Lung	2.09286e-05	0.0016541	-4.25475		NA	NA	NA	NA	NA	NA	0	1	0	0	1	NA	NA	-0.49053	4.35235	NA	NA	NA	NA	NA	NA	0.623759	1.34687e-05	NA	NA	NA	NA	NA	NA	0.958291	0.00107298	NA	NA	NA	NA
LINC00484	NA	NA	NA	Nerve_Tibial	2.47556e-05	0.00216893	-4.21702		NA	NA	NA	NA	NA	NA	0	1	0	0	1	NA	NA	-0.148827	4.30013	NA	NA	NA	NA	NA	NA	0.88169	1.70698e-05	NA	NA	NA	NA	NA	NA	0.987347	0.00151709	NA	NA	NA	NA
LINC00484	NA	NA	NA	Prostate	2.61445e-05	0.00200045	-4.20469		NA	NA	NA	NA	NA	NA	0	1	0	0	1	NA	NA	0.0119622	4.26712	NA	NA	NA	NA	NA	NA	0.990456	1.98009e-05	NA	NA	NA	NA	NA	NA	0.999835	0.00150047	NA	NA	NA	NA
LINC00484	NA	NA	NA	Thyroid	2.61445e-05	0.00213273	-4.20469		NA	NA	NA	NA	NA	NA	0	1	0	0	1	NA	NA	0.438116	4.26712	NA	NA	NA	NA	NA	NA	0.661302	1.98009e-05	NA	NA	NA	NA	NA	NA	0.961375	0.00157587	NA	NA	NA	NA
LINC00484	NA	NA	NA	smultixcan	0.000115264	0.00333628	-2.08996		NA	NA	NA	NA	NA	NA	0	1	0	0	1	NA	NA	0.626331	2.17345	NA	NA	NA	NA	NA	NA	0.601576	0.000183	NA	NA	NA	NA	NA	NA	0.893512	0.00434852	NA	NA	NA	NA
LINC00533	NA	NA	NA	Testis	5.52903e-05	0.00400808	4.03206		NA	NA	NA	NA	NA	NA	0	1	0	0	1	NA	NA	0.0161752	-4.08578	NA	NA	NA	NA	NA	NA	0.987095	4.39298e-05	NA	NA	NA	NA	NA	NA	0.997429	0.0032561	NA	NA	NA	NA
LINC00533	NA	NA	NA	smultixcan	0.000116107	0.00335002	0.744515		NA	NA	NA	NA	NA	NA	0	1	0	0	1	NA	NA	0.209366	-0.718347	NA	NA	NA	NA	NA	NA	0.981855	9.69902e-05	NA	NA	NA	NA	NA	NA	0.996548	0.00267379	NA	NA	NA	NA
LINC00704	NA	NA	NA	Skin_Sun_Exposed_Lower_leg	0.000172542	0.0081864	-3.75616		NA	NA	NA	NA	NA	NA	0	1	0	0	1	NA	NA	-0.4464	3.73859	NA	NA	NA	NA	NA	NA	0.655308	0.000185057	NA	NA	NA	NA	NA	NA	0.95769	0.00808084	NA	NA	NA	NA
LINC00704	NA	NA	NA	smultixcan	0.000434559	0.00907604	-0.905728		NA	NA	NA	NA	NA	NA	0	1	0	0	1	NA	NA	0.54287	1.21676	NA	NA	NA	NA	NA	NA	0.500021	0.000448647	NA	NA	NA	NA	NA	NA	0.861898	0.00858172	NA	NA	NA	NA
LINC00930	NA	NA	NA	Esophagus_Mucosa	2.51395e-06	0.000294761	4.70699		NA	NA	NA	NA	NA	NA	0	1	0	0	1	NA	NA	0.281861	-4.7322	NA	NA	NA	NA	NA	NA	0.77805	2.22101e-06	NA	NA	NA	NA	NA	NA	0.978184	0.000240189	NA	NA	NA	NA
LINC00930	NA	NA	NA	Esophagus_Muscularis	3.14697e-05	0.00212846	4.16256		NA	NA	NA	NA	NA	NA	0	1	0	0	1	NA	NA	-1.42323	-4.23644	NA	NA	NA	NA	NA	NA	0.154671	2.27094e-05	NA	NA	NA	NA	NA	NA	0.770609	0.00163777	NA	NA	NA	NA
LINC00930	NA	NA	NA	Skin_Not_Sun_Exposed_Suprapubic	2.92876e-05	0.00236907	4.17894		NA	NA	NA	NA	NA	NA	0	1	0	0	1	NA	NA	0.643857	-4.13239	NA	NA	NA	NA	NA	NA	0.519668	3.59013e-05	NA	NA	NA	NA	NA	NA	0.936414	0.00278705	NA	NA	NA	NA
LINC00930	NA	NA	NA	Skin_Sun_Exposed_Lower_leg	1.35408e-05	0.00110135	4.35118		NA	NA	NA	NA	NA	NA	0	1	0	0	1	NA	NA	0.483682	-4.3323	NA	NA	NA	NA	NA	NA	0.628612	1.47561e-05	NA	NA	NA	NA	NA	NA	0.948999	0.00120226	NA	NA	NA	NA
LINC00930	NA	NA	NA	Stomach	2.07883e-05	0.00151078	4.25625		NA	NA	NA	NA	NA	NA	0	1	0	0	1	NA	NA	0.479716	-4.23671	NA	NA	NA	NA	NA	NA	0.631429	2.26821e-05	NA	NA	NA	NA	NA	NA	0.957322	0.00159039	NA	NA	NA	NA
LINC00930	NA	NA	NA	Thyroid	1.52177e-05	0.00136746	4.32551		NA	NA	NA	NA	NA	NA	0	1	0	0	1	NA	NA	0.540088	-4.2956	NA	NA	NA	NA	NA	NA	0.589136	1.74224e-05	NA	NA	NA	NA	NA	NA	0.946523	0.00142885	NA	NA	NA	NA
LINC01018	NA	NA	NA	Brain_Cerebellar_Hemisphere	8.37472e-05	0.00566536	3.93342		NA	NA	NA	NA	NA	NA	0	1	0	0	1	NA	NA	0.244045	-3.94561	NA	NA	NA	NA	NA	NA	0.807196	7.95964e-05	NA	NA	NA	NA	NA	NA	0.980375	0.00493707	NA	NA	NA	NA
LINC01018	NA	NA	NA	Brain_Cerebellum	0.000102512	0.00633202	3.88457		NA	NA	NA	NA	NA	NA	0	1	0	0	1	NA	NA	0.513913	-3.85572	NA	NA	NA	NA	NA	NA	0.607313	0.00011539	NA	NA	NA	NA	NA	NA	0.950966	0.00618285	NA	NA	NA	NA
LINC01018	NA	NA	NA	Colon_Sigmoid	3.14697e-05	0.00258327	4.16256		NA	NA	NA	NA	NA	NA	0	1	0	0	1	NA	NA	0.530317	-4.13158	NA	NA	NA	NA	NA	NA	0.595892	3.60274e-05	NA	NA	NA	NA	NA	NA	0.951804	0.00266581	NA	NA	NA	NA
LINC01018	NA	NA	NA	Esophagus_Muscularis	3.17511e-05	0.00213328	4.16053		NA	NA	NA	NA	NA	NA	0	1	0	0	1	NA	NA	0.531374	-4.12933	NA	NA	NA	NA	NA	NA	0.595159	3.63826e-05	NA	NA	NA	NA	NA	NA	0.950732	0.00234557	NA	NA	NA	NA
LINC01018	NA	NA	NA	Heart_Atrial_Appendage	3.14697e-05	0.00214691	4.16256		NA	NA	NA	NA	NA	NA	0	1	0	0	1	NA	NA	0.530317	-4.25416	NA	NA	NA	NA	NA	NA	0.595892	2.09832e-05	NA	NA	NA	NA	NA	NA	0.958446	0.00164102	NA	NA	NA	NA
LINC01018	NA	NA	NA	Heart_Left_Ventricle	3.14697e-05	0.00240479	4.16256		NA	NA	NA	NA	NA	NA	0	1	0	0	1	NA	NA	0.530317	-4.13158	NA	NA	NA	NA	NA	NA	0.595892	3.60274e-05	NA	NA	NA	NA	NA	NA	0.954299	0.00248329	NA	NA	NA	NA
LINC01018	NA	NA	NA	Liver	4.84717e-05	0.00385066	-4.06288		NA	NA	NA	NA	NA	NA	0	1	0	0	1	NA	NA	-0.564833	4.02856	NA	NA	NA	NA	NA	NA	0.572187	5.61192e-05	NA	NA	NA	NA	NA	NA	0.93926	0.00388266	NA	NA	NA	NA
LINC01127	NA	NA	NA	Adipose_Subcutaneous	2.0993e-06	0.000254785	4.74362		NA	NA	NA	NA	NA	NA	0	1	0	0	1	NA	NA	0.81444	-4.67499	NA	NA	NA	NA	NA	NA	0.415393	2.93964e-06	NA	NA	NA	NA	NA	NA	0.90879	0.000334963	NA	NA	NA	NA
LINC01127	NA	NA	NA	Adipose_Visceral_Omentum	7.56338e-07	0.00010925	4.94631		NA	NA	NA	NA	NA	NA	0	1	0	0	1	NA	NA	0.3713	-4.95715	NA	NA	NA	NA	NA	NA	0.710414	7.15352e-07	NA	NA	NA	NA	NA	NA	0.970171	9.46128e-05	NA	NA	NA	NA
LINC01127	NA	NA	NA	Adrenal_Gland	2.38618e-07	4.01548e-05	5.16642		NA	NA	NA	NA	NA	NA	0	1	0	0	1	NA	NA	0.789563	-5.10876	NA	NA	NA	NA	NA	NA	0.429783	3.24275e-07	NA	NA	NA	NA	NA	NA	0.925522	4.96312e-05	NA	NA	NA	NA
LINC01127	NA	NA	NA	Artery_Aorta	2.05945e-06	0.000302567	4.7475		NA	NA	NA	NA	NA	NA	0	1	0	0	1	NA	NA	0.427652	-4.74541	NA	NA	NA	NA	NA	NA	0.668905	2.08081e-06	NA	NA	NA	NA	NA	NA	0.966365	0.000253193	NA	NA	NA	NA
LINC01127	NA	NA	NA	Artery_Coronary	3.08213e-06	0.000388989	4.66527		NA	NA	NA	NA	NA	NA	0	1	0	0	1	NA	NA	0.22901	-4.69624	NA	NA	NA	NA	NA	NA	0.818861	2.64993e-06	NA	NA	NA	NA	NA	NA	0.987218	0.000331046	NA	NA	NA	NA
LINC01127	NA	NA	NA	Artery_Tibial	3.21803e-06	0.000330033	4.65639		NA	NA	NA	NA	NA	NA	0	1	0	0	1	NA	NA	0.373952	-4.6622	NA	NA	NA	NA	NA	NA	0.70844	3.12852e-06	NA	NA	NA	NA	NA	NA	0.969296	0.000321273	NA	NA	NA	NA
LINC01127	NA	NA	NA	Brain_Caudate_basal_ganglia	4.86334e-13	3.01831e-10	7.22906		NA	NA	NA	NA	NA	NA	0	1	0	0	1	NA	NA	-0.0452784	-7.35001	NA	NA	NA	NA	NA	NA	0.963885	1.98195e-13	NA	NA	NA	NA	NA	NA	0.996861	1.14009e-10	NA	NA	NA	NA
LINC01127	NA	NA	NA	Brain_Cerebellar_Hemisphere	1.09072e-09	3.56628e-07	6.09554		NA	NA	NA	NA	NA	NA	0	1	0	0	1	NA	NA	0.663281	-6.07454	NA	NA	NA	NA	NA	NA	0.507151	1.24344e-09	NA	NA	NA	NA	NA	NA	0.945286	4.18719e-07	NA	NA	NA	NA
LINC01127	NA	NA	NA	Brain_Cerebellum	4.86334e-13	3.23801e-10	7.22906		NA	NA	NA	NA	NA	NA	0	1	0	0	1	NA	NA	-0.135263	-7.35001	NA	NA	NA	NA	NA	NA	0.892404	1.98195e-13	NA	NA	NA	NA	NA	NA	0.9897	1.13783e-10	NA	NA	NA	NA
LINC01127	NA	NA	NA	Brain_Cortex	4.86334e-13	3.52801e-10	7.22906		NA	NA	NA	NA	NA	NA	0	1	0	0	1	NA	NA	-0.0452784	-7.35001	NA	NA	NA	NA	NA	NA	0.963885	1.98195e-13	NA	NA	NA	NA	NA	NA	0.995132	1.15991e-10	NA	NA	NA	NA
LINC01127	NA	NA	NA	Brain_Frontal_Cortex_BA9	1.08394e-12	5.33842e-10	7.1194		NA	NA	NA	NA	NA	NA	0	1	0	0	1	NA	NA	-0.103394	-7.24882	NA	NA	NA	NA	NA	NA	0.91765	4.2041e-13	NA	NA	NA	NA	NA	NA	0.996597	2.19618e-10	NA	NA	NA	NA
LINC01127	NA	NA	NA	Brain_Hippocampus	4.86334e-13	3.5233e-10	7.22906		NA	NA	NA	NA	NA	NA	0	1	0	0	1	NA	NA	-0.0452784	-7.35001	NA	NA	NA	NA	NA	NA	0.963885	1.98195e-13	NA	NA	NA	NA	NA	NA	0.996002	1.19449e-10	NA	NA	NA	NA
LINC01127	NA	NA	NA	Brain_Hypothalamus	3.72878e-13	2.5108e-10	7.26506		NA	NA	NA	NA	NA	NA	0	1	0	0	1	NA	NA	-0.047794	-7.38697	NA	NA	NA	NA	NA	NA	0.96188	1.50216e-13	NA	NA	NA	NA	NA	NA	0.996662	1.09264e-10	NA	NA	NA	NA
LINC01127	NA	NA	NA	Brain_Nucleus_accumbens_basal_ganglia	4.1452e-06	0.000470218	-4.60397		NA	NA	NA	NA	NA	NA	0	1	0	0	1	NA	NA	-0.346525	4.61372	NA	NA	NA	NA	NA	NA	0.728948	3.9553e-06	NA	NA	NA	NA	NA	NA	0.970449	0.000459353	NA	NA	NA	NA
LINC01127	NA	NA	NA	Brain_Spinal_cord_cervical_c-1	3.29163e-09	8.35698e-07	5.91635		NA	NA	NA	NA	NA	NA	0	1	0	0	1	NA	NA	0.669761	-5.89142	NA	NA	NA	NA	NA	NA	0.50301	3.82896e-09	NA	NA	NA	NA	NA	NA	0.933835	9.56892e-07	NA	NA	NA	NA
LINC01127	NA	NA	NA	Brain_Substantia_nigra	1.55807e-10	4.72375e-08	6.39958		NA	NA	NA	NA	NA	NA	0	1	0	0	1	NA	NA	0.577118	-6.39844	NA	NA	NA	NA	NA	NA	0.56386	1.56972e-10	NA	NA	NA	NA	NA	NA	0.945952	4.48983e-08	NA	NA	NA	NA
LINC01127	NA	NA	NA	Breast_Mammary_Tissue	1.68251e-05	0.00153254	4.30333		NA	NA	NA	NA	NA	NA	0	1	0	0	1	NA	NA	0.846966	-4.22211	NA	NA	NA	NA	NA	NA	0.397014	2.42021e-05	NA	NA	NA	NA	NA	NA	0.904113	0.00181401	NA	NA	NA	NA
LINC01127	NA	NA	NA	Cells_Cultured_fibroblasts	1.75212e-05	0.00141371	4.29434		NA	NA	NA	NA	NA	NA	0	1	0	0	1	NA	NA	0.758662	-4.22934	NA	NA	NA	NA	NA	NA	0.448055	2.34382e-05	NA	NA	NA	NA	NA	NA	0.913046	0.00162079	NA	NA	NA	NA
LINC01127	NA	NA	NA	Colon_Sigmoid	1.48138e-06	0.000198985	4.81373		NA	NA	NA	NA	NA	NA	0	1	0	0	1	NA	NA	0.444882	-4.80967	NA	NA	NA	NA	NA	NA	0.656405	1.51181e-06	NA	NA	NA	NA	NA	NA	0.961276	0.000193745	NA	NA	NA	NA
LINC01127	NA	NA	NA	Colon_Transverse	7.88056e-06	0.000789332	4.4684		NA	NA	NA	NA	NA	NA	0	1	0	0	1	NA	NA	0.801185	-4.39871	NA	NA	NA	NA	NA	NA	0.423024	1.08895e-05	NA	NA	NA	NA	NA	NA	0.912424	0.000979121	NA	NA	NA	NA
LINC01127	NA	NA	NA	Esophagus_Gastroesophageal_Junction	3.25278e-07	4.69042e-05	5.10818		NA	NA	NA	NA	NA	NA	0	1	0	0	1	NA	NA	0.784775	-5.05045	NA	NA	NA	NA	NA	NA	0.432585	4.40772e-07	NA	NA	NA	NA	NA	NA	0.919664	5.48205e-05	NA	NA	NA	NA
LINC01127	NA	NA	NA	Esophagus_Mucosa	7.95519e-05	0.00468922	-3.94575		NA	NA	NA	NA	NA	NA	0	1	0	0	1	NA	NA	0.170585	4.03485	NA	NA	NA	NA	NA	NA	0.86455	5.46377e-05	NA	NA	NA	NA	NA	NA	0.992039	0.00348616	NA	NA	NA	NA
LINC01127	NA	NA	NA	Esophagus_Muscularis	1.43928e-07	2.18001e-05	5.26016		NA	NA	NA	NA	NA	NA	0	1	0	0	1	NA	NA	0.487175	-5.25586	NA	NA	NA	NA	NA	NA	0.626134	1.47333e-07	NA	NA	NA	NA	NA	NA	0.956357	2.11315e-05	NA	NA	NA	NA
LINC01127	NA	NA	NA	Heart_Atrial_Appendage	3.15551e-06	0.000320758	4.66043		NA	NA	NA	NA	NA	NA	0	1	0	0	1	NA	NA	0.42128	-4.65812	NA	NA	NA	NA	NA	NA	0.673551	3.19103e-06	NA	NA	NA	NA	NA	NA	0.96516	0.000336363	NA	NA	NA	NA
LINC01127	NA	NA	NA	Heart_Left_Ventricle	1.99154e-06	0.000237362	4.75428		NA	NA	NA	NA	NA	NA	0	1	0	0	1	NA	NA	0.474491	-4.74421	NA	NA	NA	NA	NA	NA	0.63515	2.09325e-06	NA	NA	NA	NA	NA	NA	0.95612	0.000233649	NA	NA	NA	NA
LINC01127	NA	NA	NA	Kidney_Cortex	1.68251e-05	0.00170284	4.30333		NA	NA	NA	NA	NA	NA	0	1	0	0	1	NA	NA	0.846966	-4.22211	NA	NA	NA	NA	NA	NA	0.397014	2.42021e-05	NA	NA	NA	NA	NA	NA	0.915289	0.00216315	NA	NA	NA	NA
LINC01127	NA	NA	NA	Liver	0.000125681	0.00775003	3.83477		NA	NA	NA	NA	NA	NA	0	1	0	0	1	NA	NA	0.846472	-3.74728	NA	NA	NA	NA	NA	NA	0.39729	0.000178761	NA	NA	NA	NA	NA	NA	0.891924	0.00838855	NA	NA	NA	NA
LINC01127	NA	NA	NA	Lung	6.5773e-07	9.07313e-05	4.97345		NA	NA	NA	NA	NA	NA	0	1	0	0	1	NA	NA	0.376218	-4.98487	NA	NA	NA	NA	NA	NA	0.706755	6.20026e-07	NA	NA	NA	NA	NA	NA	0.9687	7.78908e-05	NA	NA	NA	NA
LINC01127	NA	NA	NA	Minor_Salivary_Gland	7.95519e-05	0.0053395	3.94575		NA	NA	NA	NA	NA	NA	0	1	0	0	1	NA	NA	-0.170585	-4.03485	NA	NA	NA	NA	NA	NA	0.86455	5.46377e-05	NA	NA	NA	NA	NA	NA	0.983047	0.00402876	NA	NA	NA	NA
LINC01127	NA	NA	NA	Nerve_Tibial	7.95519e-05	0.0050001	3.94575		NA	NA	NA	NA	NA	NA	0	1	0	0	1	NA	NA	-0.170585	-4.03485	NA	NA	NA	NA	NA	NA	0.86455	5.46377e-05	NA	NA	NA	NA	NA	NA	0.986566	0.00379063	NA	NA	NA	NA
LINC01127	NA	NA	NA	Ovary	4.86334e-13	2.72891e-10	7.22906		NA	NA	NA	NA	NA	NA	0	1	0	0	1	NA	NA	-0.0452784	-7.35001	NA	NA	NA	NA	NA	NA	0.963885	1.98195e-13	NA	NA	NA	NA	NA	NA	0.995754	9.63971e-11	NA	NA	NA	NA
LINC01127	NA	NA	NA	Pituitary	4.22806e-10	1.42158e-07	6.24537		NA	NA	NA	NA	NA	NA	0	1	0	0	1	NA	NA	-0.16025	-6.36903	NA	NA	NA	NA	NA	NA	0.872684	1.90232e-10	NA	NA	NA	NA	NA	NA	0.983146	6.53493e-08	NA	NA	NA	NA
LINC01127	NA	NA	NA	Prostate	1.09204e-07	1.75072e-05	5.3107		NA	NA	NA	NA	NA	NA	0	1	0	0	1	NA	NA	0.759882	-5.2605	NA	NA	NA	NA	NA	NA	0.447325	1.43663e-07	NA	NA	NA	NA	NA	NA	0.921289	2.2045e-05	NA	NA	NA	NA
LINC01127	NA	NA	NA	Skin_Not_Sun_Exposed_Suprapubic	1.68251e-05	0.00149268	4.30333		NA	NA	NA	NA	NA	NA	0	1	0	0	1	NA	NA	0.309392	-4.22211	NA	NA	NA	NA	NA	NA	0.757024	2.42021e-05	NA	NA	NA	NA	NA	NA	0.975443	0.00196052	NA	NA	NA	NA
LINC01127	NA	NA	NA	Skin_Sun_Exposed_Lower_leg	4.86334e-13	2.30745e-10	7.22906		NA	NA	NA	NA	NA	NA	0	1	0	0	1	NA	NA	-0.13456	-7.35001	NA	NA	NA	NA	NA	NA	0.89296	1.98195e-13	NA	NA	NA	NA	NA	NA	0.986388	9.45815e-11	NA	NA	NA	NA
LINC01127	NA	NA	NA	Small_Intestine_Terminal_Ileum	2.31788e-06	0.000337477	4.72353		NA	NA	NA	NA	NA	NA	0	1	0	0	1	NA	NA	0.450019	-4.71721	NA	NA	NA	NA	NA	NA	0.652697	2.39096e-06	NA	NA	NA	NA	NA	NA	0.962333	0.000312585	NA	NA	NA	NA
LINC01127	NA	NA	NA	Spleen	4.69994e-07	6.51334e-05	5.03817		NA	NA	NA	NA	NA	NA	0	1	0	0	1	NA	NA	0.39771	-5.04589	NA	NA	NA	NA	NA	NA	0.690844	4.51418e-07	NA	NA	NA	NA	NA	NA	0.967009	5.92633e-05	NA	NA	NA	NA
LINC01127	NA	NA	NA	Stomach	4.5736e-06	0.000454112	4.58345		NA	NA	NA	NA	NA	NA	0	1	0	0	1	NA	NA	0.774046	-4.52029	NA	NA	NA	NA	NA	NA	0.438904	6.17552e-06	NA	NA	NA	NA	NA	NA	0.920548	0.000539687	NA	NA	NA	NA
LINC01127	NA	NA	NA	Thyroid	0.00010723	0.00639049	-3.87362		NA	NA	NA	NA	NA	NA	0	1	0	0	1	NA	NA	0.199888	3.96669	NA	NA	NA	NA	NA	NA	0.841568	7.2877e-05	NA	NA	NA	NA	NA	NA	0.982275	0.00447942	NA	NA	NA	NA
LINC01127	NA	NA	NA	Uterus	3.77076e-09	9.99473e-07	5.89395		NA	NA	NA	NA	NA	NA	0	1	0	0	1	NA	NA	0.68007	-5.86686	NA	NA	NA	NA	NA	NA	0.49646	4.44132e-09	NA	NA	NA	NA	NA	NA	0.930985	1.23902e-06	NA	NA	NA	NA
LINC01127	NA	NA	NA	Vagina	1.30833e-09	3.68697e-07	6.06637		NA	NA	NA	NA	NA	NA	0	1	0	0	1	NA	NA	0.690824	-6.04009	NA	NA	NA	NA	NA	NA	0.489676	1.54028e-09	NA	NA	NA	NA	NA	NA	0.929949	4.40278e-07	NA	NA	NA	NA
LINC01127	NA	NA	NA	Whole_Blood	2.54403e-06	0.000291469	4.70457		NA	NA	NA	NA	NA	NA	0	1	0	0	1	NA	NA	0.355453	-4.71485	NA	NA	NA	NA	NA	NA	0.72225	2.4189e-06	NA	NA	NA	NA	NA	NA	0.967211	0.000271016	NA	NA	NA	NA
LINC01127	NA	NA	NA	smultixcan	7.80955e-13	1.85832e-10	4.2548		NA	NA	NA	NA	NA	NA	0	1	0	0	1	NA	NA	0.368546	-4.25391	NA	NA	NA	NA	NA	NA	0.860725	2.79318e-13	NA	NA	NA	NA	NA	NA	0.970443	6.54925e-11	NA	NA	NA	NA
LINC01197	NA	NA	NA	Heart_Atrial_Appendage	0.000190323	0.0085603	-3.73153		NA	NA	NA	NA	NA	NA	0	1	0	0	1	NA	NA	-0.152471	1.89119	NA	NA	NA	NA	NA	NA	0.878816	0.0585988	NA	NA	NA	NA	NA	NA	0.994228	0.325245	NA	NA	NA	NA
LINC01229	NA	NA	NA	Thyroid	0.000126681	0.00700523	-3.83282		NA	NA	NA	NA	NA	NA	0	1	0	0	1	NA	NA	-1.9413	3.5346	NA	NA	NA	NA	NA	NA	0.0522221	0.000408392	NA	NA	NA	NA	NA	NA	0.61503	0.0150903	NA	NA	NA	NA
LINC01238	NA	NA	NA	Brain_Cerebellar_Hemisphere	4.39513e-05	0.00356296	4.08566		NA	NA	NA	NA	NA	NA	0	1	0	0	1	NA	NA	-0.886094	-4.32279	NA	NA	NA	NA	NA	NA	0.375567	1.54069e-05	NA	NA	NA	NA	NA	NA	0.913673	0.00133519	NA	NA	NA	NA
LINC01256	NA	NA	NA	smultixcan	0.000262429	0.00625166	3.64982		NA	NA	NA	NA	NA	NA	0	1	0	0	1	NA	NA	1.91598	-3.36699	NA	NA	NA	NA	NA	NA	0.0553679	0.000759943	NA	NA	NA	NA	NA	NA	0.533725	0.0127472	NA	NA	NA	NA
LINC01509	NA	NA	NA	smultixcan	0.000315687	0.00719658	3.07492		NA	NA	NA	NA	NA	NA	0	1	0	0	1	NA	NA	0.251938	-3.0832	NA	NA	NA	NA	NA	NA	0.31568	0.000375885	NA	NA	NA	NA	NA	NA	0.77669	0.00749228	NA	NA	NA	NA
LINC01770	NA	NA	NA	Adipose_Visceral_Omentum	1.09984e-05	0.0010048	4.39655		NA	NA	NA	NA	NA	NA	0	1	0	0	1	NA	NA	-0.282641	-0.54764	NA	NA	NA	NA	NA	NA	0.777452	0.583939	NA	NA	NA	NA	NA	NA	0.979611	0.851872	NA	NA	NA	NA
LINC01770	NA	NA	NA	Adrenal_Gland	1.09984e-05	0.00112231	4.39655		NA	NA	NA	NA	NA	NA	0	1	0	0	1	NA	NA	0.989135	-4.28913	NA	NA	NA	NA	NA	NA	0.322597	1.79373e-05	NA	NA	NA	NA	NA	NA	0.881633	0.00152297	NA	NA	NA	NA
LINC01770	NA	NA	NA	Artery_Coronary	1.09984e-05	0.00105824	4.39655		NA	NA	NA	NA	NA	NA	0	1	0	0	1	NA	NA	-0.203109	-0.908907	NA	NA	NA	NA	NA	NA	0.83905	0.363399	NA	NA	NA	NA	NA	NA	0.987218	0.743724	NA	NA	NA	NA
LINC01770	NA	NA	NA	Artery_Tibial	1.09984e-05	0.000922937	4.39655		NA	NA	NA	NA	NA	NA	0	1	0	0	1	NA	NA	0.989135	-4.28913	NA	NA	NA	NA	NA	NA	0.322597	1.79373e-05	NA	NA	NA	NA	NA	NA	0.872867	0.00138131	NA	NA	NA	NA
LINC01770	NA	NA	NA	Brain_Amygdala	1.09984e-05	0.00118172	4.39655		NA	NA	NA	NA	NA	NA	0	1	0	0	1	NA	NA	0.989135	-4.28913	NA	NA	NA	NA	NA	NA	0.322597	1.79373e-05	NA	NA	NA	NA	NA	NA	0.87327	0.00169595	NA	NA	NA	NA
LINC01770	NA	NA	NA	Brain_Anterior_cingulate_cortex_BA24	1.09984e-05	0.00103286	4.39655		NA	NA	NA	NA	NA	NA	0	1	0	0	1	NA	NA	0.729786	-1.42022	NA	NA	NA	NA	NA	NA	0.465521	0.155544	NA	NA	NA	NA	NA	NA	0.933691	0.530277	NA	NA	NA	NA
LINC01770	NA	NA	NA	Brain_Cerebellar_Hemisphere	1.09984e-05	0.00116004	4.39655		NA	NA	NA	NA	NA	NA	0	1	0	0	1	NA	NA	0.683485	-1.20837	NA	NA	NA	NA	NA	NA	0.4943	0.226905	NA	NA	NA	NA	NA	NA	0.944615	0.61543	NA	NA	NA	NA
LINC01770	NA	NA	NA	Brain_Cerebellum	1.09984e-05	0.00109841	4.39655		NA	NA	NA	NA	NA	NA	0	1	0	0	1	NA	NA	0.989135	-4.28913	NA	NA	NA	NA	NA	NA	0.322597	1.79373e-05	NA	NA	NA	NA	NA	NA	0.883928	0.00149139	NA	NA	NA	NA
LINC01770	NA	NA	NA	Brain_Frontal_Cortex_BA9	1.09984e-05	0.000967272	4.39655		NA	NA	NA	NA	NA	NA	0	1	0	0	1	NA	NA	0.657967	-1.07772	NA	NA	NA	NA	NA	NA	0.510559	0.281158	NA	NA	NA	NA	NA	NA	0.94088	0.6732	NA	NA	NA	NA
LINC01770	NA	NA	NA	Brain_Hippocampus	1.09984e-05	0.00107899	4.39655		NA	NA	NA	NA	NA	NA	0	1	0	0	1	NA	NA	0.989135	-4.28913	NA	NA	NA	NA	NA	NA	0.322597	1.79373e-05	NA	NA	NA	NA	NA	NA	0.889321	0.00153283	NA	NA	NA	NA
LINC01770	NA	NA	NA	Brain_Hypothalamus	1.09984e-05	0.001103	4.39655		NA	NA	NA	NA	NA	NA	0	1	0	0	1	NA	NA	0.989135	-4.28913	NA	NA	NA	NA	NA	NA	0.322597	1.79373e-05	NA	NA	NA	NA	NA	NA	0.887658	0.00163089	NA	NA	NA	NA
LINC01770	NA	NA	NA	Brain_Nucleus_accumbens_basal_ganglia	1.09984e-05	0.00100503	4.39655		NA	NA	NA	NA	NA	NA	0	1	0	0	1	NA	NA	0.989135	-4.28913	NA	NA	NA	NA	NA	NA	0.322597	1.79373e-05	NA	NA	NA	NA	NA	NA	0.888791	0.00150298	NA	NA	NA	NA
LINC01770	NA	NA	NA	Brain_Putamen_basal_ganglia	1.09984e-05	0.000949301	4.39655		NA	NA	NA	NA	NA	NA	0	1	0	0	1	NA	NA	0.989135	-4.28913	NA	NA	NA	NA	NA	NA	0.322597	1.79373e-05	NA	NA	NA	NA	NA	NA	0.879518	0.00140705	NA	NA	NA	NA
LINC01770	NA	NA	NA	Brain_Spinal_cord_cervical_c-1	0.000179054	0.00909183	3.74687		NA	NA	NA	NA	NA	NA	0	1	0	0	1	NA	NA	0.0527184	-3.79525	NA	NA	NA	NA	NA	NA	0.957956	0.000147492	NA	NA	NA	NA	NA	NA	0.997192	0.00757861	NA	NA	NA	NA
LINC01770	NA	NA	NA	Brain_Substantia_nigra	1.09984e-05	0.00101484	4.39655		NA	NA	NA	NA	NA	NA	0	1	0	0	1	NA	NA	0.989135	-4.28913	NA	NA	NA	NA	NA	NA	0.322597	1.79373e-05	NA	NA	NA	NA	NA	NA	0.888443	0.00152441	NA	NA	NA	NA
LINC01770	NA	NA	NA	Cells_EBV-transformed_lymphocytes	1.09984e-05	0.000995942	4.39655		NA	NA	NA	NA	NA	NA	0	1	0	0	1	NA	NA	0.989135	-4.28913	NA	NA	NA	NA	NA	NA	0.322597	1.79373e-05	NA	NA	NA	NA	NA	NA	0.880337	0.0013423	NA	NA	NA	NA
LINC01770	NA	NA	NA	Esophagus_Gastroesophageal_Junction	1.09984e-05	0.000946234	4.39655		NA	NA	NA	NA	NA	NA	0	1	0	0	1	NA	NA	0.989135	-4.28913	NA	NA	NA	NA	NA	NA	0.322597	1.79373e-05	NA	NA	NA	NA	NA	NA	0.886444	0.0013286	NA	NA	NA	NA
LINC01770	NA	NA	NA	Esophagus_Muscularis	1.09984e-05	0.000902878	4.39655		NA	NA	NA	NA	NA	NA	0	1	0	0	1	NA	NA	-0.222206	-0.796551	NA	NA	NA	NA	NA	NA	0.824153	0.425712	NA	NA	NA	NA	NA	NA	0.978372	0.770045	NA	NA	NA	NA
LINC01770	NA	NA	NA	Heart_Atrial_Appendage	1.09984e-05	0.000943544	4.39655		NA	NA	NA	NA	NA	NA	0	1	0	0	1	NA	NA	-0.163394	-1.02996	NA	NA	NA	NA	NA	NA	0.870208	0.30303	NA	NA	NA	NA	NA	NA	0.992205	0.683812	NA	NA	NA	NA
LINC01770	NA	NA	NA	Heart_Left_Ventricle	1.09984e-05	0.000955063	4.39655		NA	NA	NA	NA	NA	NA	0	1	0	0	1	NA	NA	-0.0560253	-1.42363	NA	NA	NA	NA	NA	NA	0.955322	0.154553	NA	NA	NA	NA	NA	NA	0.996431	0.510803	NA	NA	NA	NA
LINC01770	NA	NA	NA	Kidney_Cortex	1.09984e-05	0.00121433	4.39655		NA	NA	NA	NA	NA	NA	0	1	0	0	1	NA	NA	-0.18885	-0.968584	NA	NA	NA	NA	NA	NA	0.850211	0.332753	NA	NA	NA	NA	NA	NA	0.986271	0.722394	NA	NA	NA	NA
LINC01770	NA	NA	NA	Liver	1.09984e-05	0.00112291	4.39655		NA	NA	NA	NA	NA	NA	0	1	0	0	1	NA	NA	-0.328052	-0.363522	NA	NA	NA	NA	NA	NA	0.742872	0.716215	NA	NA	NA	NA	NA	NA	0.961979	0.919082	NA	NA	NA	NA
LINC01770	NA	NA	NA	Lung	1.09984e-05	0.000943392	4.39655		NA	NA	NA	NA	NA	NA	0	1	0	0	1	NA	NA	0.989135	-4.28913	NA	NA	NA	NA	NA	NA	0.322597	1.79373e-05	NA	NA	NA	NA	NA	NA	0.883538	0.00133154	NA	NA	NA	NA
LINC01770	NA	NA	NA	Minor_Salivary_Gland	1.09984e-05	0.00116473	4.39655		NA	NA	NA	NA	NA	NA	0	1	0	0	1	NA	NA	-0.247633	-0.705049	NA	NA	NA	NA	NA	NA	0.804419	0.48078	NA	NA	NA	NA	NA	NA	0.973417	0.815837	NA	NA	NA	NA
LINC01770	NA	NA	NA	Muscle_Skeletal	1.09984e-05	0.000884185	4.39655		NA	NA	NA	NA	NA	NA	0	1	0	0	1	NA	NA	-0.193593	-0.902019	NA	NA	NA	NA	NA	NA	0.846494	0.367047	NA	NA	NA	NA	NA	NA	0.979579	0.733564	NA	NA	NA	NA
LINC01770	NA	NA	NA	Ovary	1.09984e-05	0.00102857	4.39655		NA	NA	NA	NA	NA	NA	0	1	0	0	1	NA	NA	-0.04359	-1.46451	NA	NA	NA	NA	NA	NA	0.965231	0.143055	NA	NA	NA	NA	NA	NA	0.995754	0.497289	NA	NA	NA	NA
LINC01770	NA	NA	NA	Pancreas	1.09984e-05	0.00103671	4.39655		NA	NA	NA	NA	NA	NA	0	1	0	0	1	NA	NA	0.989135	-4.28913	NA	NA	NA	NA	NA	NA	0.322597	1.79373e-05	NA	NA	NA	NA	NA	NA	0.882804	0.00145122	NA	NA	NA	NA
LINC01770	NA	NA	NA	Pituitary	1.09984e-05	0.00100558	4.39655		NA	NA	NA	NA	NA	NA	0	1	0	0	1	NA	NA	-0.0902755	-1.32244	NA	NA	NA	NA	NA	NA	0.928068	0.18602	NA	NA	NA	NA	NA	NA	0.991865	0.555405	NA	NA	NA	NA
LINC01770	NA	NA	NA	Prostate	1.09984e-05	0.000983045	4.39655		NA	NA	NA	NA	NA	NA	0	1	0	0	1	NA	NA	-0.227522	-0.758424	NA	NA	NA	NA	NA	NA	0.820018	0.448197	NA	NA	NA	NA	NA	NA	0.981726	0.790807	NA	NA	NA	NA
LINC01770	NA	NA	NA	Skin_Not_Sun_Exposed_Suprapubic	1.09984e-05	0.00104305	4.39655		NA	NA	NA	NA	NA	NA	0	1	0	0	1	NA	NA	0.989135	-4.28913	NA	NA	NA	NA	NA	NA	0.322597	1.79373e-05	NA	NA	NA	NA	NA	NA	0.881788	0.00158066	NA	NA	NA	NA
LINC01770	NA	NA	NA	Spleen	1.09984e-05	0.00100681	4.39655		NA	NA	NA	NA	NA	NA	0	1	0	0	1	NA	NA	-0.169374	-0.985628	NA	NA	NA	NA	NA	NA	0.865502	0.324316	NA	NA	NA	NA	NA	NA	0.988611	0.695481	NA	NA	NA	NA
LINC01770	NA	NA	NA	Stomach	1.09984e-05	0.000917675	4.39655		NA	NA	NA	NA	NA	NA	0	1	0	0	1	NA	NA	-0.255733	-0.655006	NA	NA	NA	NA	NA	NA	0.798157	0.512464	NA	NA	NA	NA	NA	NA	0.981945	0.826355	NA	NA	NA	NA
LINC01770	NA	NA	NA	Testis	1.09984e-05	0.00106504	4.39655		NA	NA	NA	NA	NA	NA	0	1	0	0	1	NA	NA	0.841154	-1.96476	NA	NA	NA	NA	NA	NA	0.400262	0.0494421	NA	NA	NA	NA	NA	NA	0.903927	0.319082	NA	NA	NA	NA
LINC01770	NA	NA	NA	Uterus	1.09984e-05	0.000962309	4.39655		NA	NA	NA	NA	NA	NA	0	1	0	0	1	NA	NA	-0.114569	-1.22136	NA	NA	NA	NA	NA	NA	0.908787	0.221949	NA	NA	NA	NA	NA	NA	0.993919	0.614268	NA	NA	NA	NA
LINC01770	NA	NA	NA	Vagina	1.09984e-05	0.00109184	4.39655		NA	NA	NA	NA	NA	NA	0	1	0	0	1	NA	NA	-0.249104	-0.70823	NA	NA	NA	NA	NA	NA	0.803281	0.478803	NA	NA	NA	NA	NA	NA	0.980568	0.823034	NA	NA	NA	NA
LINC01770	NA	NA	NA	smultixcan	4.94983e-05	0.00169076	3.36141		NA	NA	NA	NA	NA	NA	0	1	0	0	1	NA	NA	0.470268	-1.74659	NA	NA	NA	NA	NA	NA	0.086053	0.000207552	NA	NA	NA	NA	NA	NA	0.581916	0.00480454	NA	NA	NA	NA
LINC01783	NA	NA	NA	Artery_Tibial	0.000101558	0.00551965	3.88684		NA	NA	NA	NA	NA	NA	0	1	0	0	1	NA	NA	-0.646877	2.13921	NA	NA	NA	NA	NA	NA	0.517711	0.032419	NA	NA	NA	NA	NA	NA	0.938242	0.23837	NA	NA	NA	NA
LINC01783	NA	NA	NA	smultixcan	0.00039526	0.00848968	2.50853		NA	NA	NA	NA	NA	NA	0	1	0	0	1	NA	NA	0.820695	0.349641	NA	NA	NA	NA	NA	NA	0.00702274	3.2685e-06	NA	NA	NA	NA	NA	NA	0.281916	0.0001563	NA	NA	NA	NA
LINC01933	NA	NA	NA	Colon_Sigmoid	0.000138904	0.00768282	3.81011		NA	NA	NA	NA	NA	NA	0	1	0	0	1	NA	NA	2.83517	-3.42133	NA	NA	NA	NA	NA	NA	0.00458009	0.000623151	NA	NA	NA	NA	NA	NA	0.345704	0.021638	NA	NA	NA	NA
LINC01933	NA	NA	NA	Colon_Transverse	0.000209829	0.00972147	3.70688		NA	NA	NA	NA	NA	NA	0	1	0	0	1	NA	NA	2.62472	-3.29871	NA	NA	NA	NA	NA	NA	0.00867212	0.000971296	NA	NA	NA	NA	NA	NA	0.397857	0.0279148	NA	NA	NA	NA
LINC01933	NA	NA	NA	Pituitary	0.000161219	0.00870666	3.77312		NA	NA	NA	NA	NA	NA	0	1	0	0	1	NA	NA	2.97678	-3.30723	NA	NA	NA	NA	NA	NA	0.00291289	0.000942225	NA	NA	NA	NA	NA	NA	0.282995	0.0277619	NA	NA	NA	NA
LINC02009	NA	NA	NA	smultixcan	0.000410062	0.00870169	0.717872		NA	NA	NA	NA	NA	NA	0	1	0	0	1	NA	NA	1.46942	-0.210875	NA	NA	NA	NA	NA	NA	0.0285367	0.00790067	NA	NA	NA	NA	NA	NA	0.447369	0.0648408	NA	NA	NA	NA
LINC02019	NA	NA	NA	Adipose_Visceral_Omentum	9.29169e-07	0.000130683	4.90608		NA	NA	NA	NA	NA	NA	0	1	0	0	1	NA	NA	1.18569	-4.7679	NA	NA	NA	NA	NA	NA	0.235745	1.86158e-06	NA	NA	NA	NA	NA	NA	0.830221	0.000218565	NA	NA	NA	NA
LINC02019	NA	NA	NA	Artery_Coronary	9.02671e-07	0.000131173	4.91175		NA	NA	NA	NA	NA	NA	0	1	0	0	1	NA	NA	1.17519	-4.77555	NA	NA	NA	NA	NA	NA	0.239917	1.79218e-06	NA	NA	NA	NA	NA	NA	0.852528	0.000242783	NA	NA	NA	NA
LINC02019	NA	NA	NA	Brain_Amygdala	9.34154e-07	0.000145177	4.90503		NA	NA	NA	NA	NA	NA	0	1	0	0	1	NA	NA	1.18589	-4.7668	NA	NA	NA	NA	NA	NA	0.235667	1.87178e-06	NA	NA	NA	NA	NA	NA	0.825999	0.000273989	NA	NA	NA	NA
LINC02019	NA	NA	NA	Brain_Anterior_cingulate_cortex_BA24	9.36975e-07	0.00012221	4.90443		NA	NA	NA	NA	NA	NA	0	1	0	0	1	NA	NA	1.19025	-4.76541	NA	NA	NA	NA	NA	NA	0.233947	1.8847e-06	NA	NA	NA	NA	NA	NA	0.838186	0.000223891	NA	NA	NA	NA
LINC02019	NA	NA	NA	Brain_Caudate_basal_ganglia	9.22344e-07	0.000127207	4.90752		NA	NA	NA	NA	NA	NA	0	1	0	0	1	NA	NA	1.18172	-4.77008	NA	NA	NA	NA	NA	NA	0.237316	1.84152e-06	NA	NA	NA	NA	NA	NA	0.826884	0.0002418	NA	NA	NA	NA
LINC02019	NA	NA	NA	Brain_Cerebellar_Hemisphere	8.83227e-07	0.000142026	4.91602		NA	NA	NA	NA	NA	NA	0	1	0	0	1	NA	NA	1.1609	-4.78245	NA	NA	NA	NA	NA	NA	0.245683	1.73169e-06	NA	NA	NA	NA	NA	NA	0.866571	0.000240114	NA	NA	NA	NA
LINC02019	NA	NA	NA	Brain_Cerebellum	8.99963e-07	0.000148742	4.91234		NA	NA	NA	NA	NA	NA	0	1	0	0	1	NA	NA	1.16557	-4.77788	NA	NA	NA	NA	NA	NA	0.243787	1.77155e-06	NA	NA	NA	NA	NA	NA	0.850192	0.000222477	NA	NA	NA	NA
LINC02019	NA	NA	NA	Brain_Cortex	1.02373e-06	0.000136802	4.88702		NA	NA	NA	NA	NA	NA	0	1	0	0	1	NA	NA	1.15239	-4.758	NA	NA	NA	NA	NA	NA	0.24916	1.95517e-06	NA	NA	NA	NA	NA	NA	0.839329	0.000247722	NA	NA	NA	NA
LINC02019	NA	NA	NA	Brain_Frontal_Cortex_BA9	1.13448e-06	0.000143264	4.86675		NA	NA	NA	NA	NA	NA	0	1	0	0	1	NA	NA	1.17821	-4.73275	NA	NA	NA	NA	NA	NA	0.238714	2.21496e-06	NA	NA	NA	NA	NA	NA	0.826989	0.000241934	NA	NA	NA	NA
LINC02019	NA	NA	NA	Brain_Hypothalamus	1.03549e-06	0.000157445	4.88477		NA	NA	NA	NA	NA	NA	0	1	0	0	1	NA	NA	1.15653	-4.75497	NA	NA	NA	NA	NA	NA	0.247466	1.98475e-06	NA	NA	NA	NA	NA	NA	0.836651	0.000278295	NA	NA	NA	NA
LINC02019	NA	NA	NA	Brain_Nucleus_accumbens_basal_ganglia	9.22344e-07	0.000131922	4.90752		NA	NA	NA	NA	NA	NA	0	1	0	0	1	NA	NA	1.18172	-4.77008	NA	NA	NA	NA	NA	NA	0.237316	1.84152e-06	NA	NA	NA	NA	NA	NA	0.823737	0.000242069	NA	NA	NA	NA
LINC02019	NA	NA	NA	Brain_Substantia_nigra	9.28154e-07	0.000125065	4.90629		NA	NA	NA	NA	NA	NA	0	1	0	0	1	NA	NA	1.16806	-4.77129	NA	NA	NA	NA	NA	NA	0.242782	1.83052e-06	NA	NA	NA	NA	NA	NA	0.841438	0.000228292	NA	NA	NA	NA
LINC02019	NA	NA	NA	Breast_Mammary_Tissue	1.04421e-06	0.000145841	4.88312		NA	NA	NA	NA	NA	NA	0	1	0	0	1	NA	NA	1.15009	-4.75445	NA	NA	NA	NA	NA	NA	0.250106	1.98985e-06	NA	NA	NA	NA	NA	NA	0.827096	0.000217879	NA	NA	NA	NA
LINC02019	NA	NA	NA	Cells_Cultured_fibroblasts	1.07617e-06	0.000132319	4.87717		NA	NA	NA	NA	NA	NA	0	1	0	0	1	NA	NA	1.17199	-4.74446	NA	NA	NA	NA	NA	NA	0.241201	2.09061e-06	NA	NA	NA	NA	NA	NA	0.833733	0.000221839	NA	NA	NA	NA
LINC02019	NA	NA	NA	Cells_EBV-transformed_lymphocytes	1.05908e-06	0.000132572	4.88033		NA	NA	NA	NA	NA	NA	0	1	0	0	1	NA	NA	1.17113	-4.74782	NA	NA	NA	NA	NA	NA	0.241545	2.05616e-06	NA	NA	NA	NA	NA	NA	0.841392	0.000221238	NA	NA	NA	NA
LINC02019	NA	NA	NA	Esophagus_Muscularis	1.03603e-06	0.000117279	4.88467		NA	NA	NA	NA	NA	NA	0	1	0	0	1	NA	NA	1.15584	-4.75499	NA	NA	NA	NA	NA	NA	0.247746	1.98456e-06	NA	NA	NA	NA	NA	NA	0.834393	0.000202663	NA	NA	NA	NA
LINC02019	NA	NA	NA	Heart_Atrial_Appendage	1.05578e-06	0.000124791	4.88095		NA	NA	NA	NA	NA	NA	0	1	0	0	1	NA	NA	1.1667	-4.74925	NA	NA	NA	NA	NA	NA	0.24333	2.04172e-06	NA	NA	NA	NA	NA	NA	0.835522	0.000229165	NA	NA	NA	NA
LINC02019	NA	NA	NA	Heart_Left_Ventricle	1.02337e-06	0.000133508	4.88709		NA	NA	NA	NA	NA	NA	0	1	0	0	1	NA	NA	1.14969	-4.75856	NA	NA	NA	NA	NA	NA	0.250273	1.94979e-06	NA	NA	NA	NA	NA	NA	0.845047	0.000220886	NA	NA	NA	NA
LINC02019	NA	NA	NA	Liver	1.0023e-06	0.000138099	4.89119		NA	NA	NA	NA	NA	NA	0	1	0	0	1	NA	NA	1.11885	-4.76828	NA	NA	NA	NA	NA	NA	0.263206	1.85803e-06	NA	NA	NA	NA	NA	NA	0.832582	0.000224254	NA	NA	NA	NA
LINC02019	NA	NA	NA	Minor_Salivary_Gland	9.20918e-07	0.000146288	4.90783		NA	NA	NA	NA	NA	NA	0	1	0	0	1	NA	NA	1.09668	-4.78569	NA	NA	NA	NA	NA	NA	0.272783	1.70399e-06	NA	NA	NA	NA	NA	NA	0.841628	0.000223865	NA	NA	NA	NA
LINC02019	NA	NA	NA	Muscle_Skeletal	1.00492e-06	0.000118806	4.89067		NA	NA	NA	NA	NA	NA	0	1	0	0	1	NA	NA	1.12789	-4.76613	NA	NA	NA	NA	NA	NA	0.259365	1.87799e-06	NA	NA	NA	NA	NA	NA	0.837405	0.000202168	NA	NA	NA	NA
LINC02019	NA	NA	NA	Ovary	1.04771e-06	0.000133254	4.88246		NA	NA	NA	NA	NA	NA	0	1	0	0	1	NA	NA	1.16093	-4.75183	NA	NA	NA	NA	NA	NA	0.245672	2.01584e-06	NA	NA	NA	NA	NA	NA	0.842204	0.000232775	NA	NA	NA	NA
LINC02019	NA	NA	NA	Pancreas	1.04558e-06	0.000140408	4.88286		NA	NA	NA	NA	NA	NA	0	1	0	0	1	NA	NA	1.15999	-4.75241	NA	NA	NA	NA	NA	NA	0.246052	2.01011e-06	NA	NA	NA	NA	NA	NA	0.847212	0.000225688	NA	NA	NA	NA
LINC02019	NA	NA	NA	Skin_Sun_Exposed_Lower_leg	1.04558e-06	0.000133775	4.88286		NA	NA	NA	NA	NA	NA	0	1	0	0	1	NA	NA	1.15999	-4.75241	NA	NA	NA	NA	NA	NA	0.246052	2.01011e-06	NA	NA	NA	NA	NA	NA	0.8328	0.000225707	NA	NA	NA	NA
LINC02019	NA	NA	NA	Small_Intestine_Terminal_Ileum	1.04558e-06	0.000167207	4.88286		NA	NA	NA	NA	NA	NA	0	1	0	0	1	NA	NA	1.15999	-4.75241	NA	NA	NA	NA	NA	NA	0.246052	2.01011e-06	NA	NA	NA	NA	NA	NA	0.842233	0.0002687	NA	NA	NA	NA
LINC02019	NA	NA	NA	Spleen	9.24236e-07	0.000118231	4.90712		NA	NA	NA	NA	NA	NA	0	1	0	0	1	NA	NA	1.17407	-4.77105	NA	NA	NA	NA	NA	NA	0.240368	1.83268e-06	NA	NA	NA	NA	NA	NA	0.854165	0.000219159	NA	NA	NA	NA
LINC02019	NA	NA	NA	Testis	1.04558e-06	0.000145886	4.88286		NA	NA	NA	NA	NA	NA	0	1	0	0	1	NA	NA	1.15999	-4.75241	NA	NA	NA	NA	NA	NA	0.246052	2.01011e-06	NA	NA	NA	NA	NA	NA	0.834484	0.00026518	NA	NA	NA	NA
LINC02019	NA	NA	NA	Uterus	1.02774e-06	0.000125163	4.88625		NA	NA	NA	NA	NA	NA	0	1	0	0	1	NA	NA	1.15519	-4.75671	NA	NA	NA	NA	NA	NA	0.248011	1.96769e-06	NA	NA	NA	NA	NA	NA	0.832347	0.000226366	NA	NA	NA	NA
LINC02019	NA	NA	NA	Vagina	9.22344e-07	0.00013657	4.90752		NA	NA	NA	NA	NA	NA	0	1	0	0	1	NA	NA	1.18172	-4.77008	NA	NA	NA	NA	NA	NA	0.237316	1.84152e-06	NA	NA	NA	NA	NA	NA	0.821744	0.00024262	NA	NA	NA	NA
LINC02019	NA	NA	NA	Whole_Blood	1.04558e-06	0.00013783	4.88286		NA	NA	NA	NA	NA	NA	0	1	0	0	1	NA	NA	1.15999	-4.75241	NA	NA	NA	NA	NA	NA	0.246052	2.01011e-06	NA	NA	NA	NA	NA	NA	0.830891	0.000229906	NA	NA	NA	NA
LINC02019	NA	NA	NA	smultixcan	6.67708e-06	0.000324329	3.50432		NA	NA	NA	NA	NA	NA	0	1	0	0	1	NA	NA	0.555764	-3.43698	NA	NA	NA	NA	NA	NA	0.0824122	1.21865e-05	NA	NA	NA	NA	NA	NA	0.576459	0.000477089	NA	NA	NA	NA
LINC02021	NA	NA	NA	Liver	0.000108934	0.00701613	3.86978		NA	NA	NA	NA	NA	NA	0	1	0	0	1	NA	NA	0.972316	-2.08047	NA	NA	NA	NA	NA	NA	0.330893	0.0374827	NA	NA	NA	NA	NA	NA	0.868571	0.262593	NA	NA	NA	NA
LINGO4	NA	NA	NA	Brain_Hippocampus	2.45451e-05	0.0020099	-4.21894		NA	NA	NA	NA	NA	NA	0	1	0	0	1	NA	NA	-0.691427	4.16239	NA	NA	NA	NA	NA	NA	0.489298	3.14936e-05	NA	NA	NA	NA	NA	NA	0.938155	0.00245622	NA	NA	NA	NA
LINGO4	NA	NA	NA	Colon_Sigmoid	2.45451e-05	0.00209875	-4.21894		NA	NA	NA	NA	NA	NA	0	1	0	0	1	NA	NA	-0.691427	4.16239	NA	NA	NA	NA	NA	NA	0.489298	3.14936e-05	NA	NA	NA	NA	NA	NA	0.927634	0.00243165	NA	NA	NA	NA
LINGO4	NA	NA	NA	Colon_Transverse	0.000217984	0.00994147	-3.69721		NA	NA	NA	NA	NA	NA	0	1	0	0	1	NA	NA	-0.754653	3.62147	NA	NA	NA	NA	NA	NA	0.450457	0.000292932	NA	NA	NA	NA	NA	NA	0.919186	0.0115376	NA	NA	NA	NA
LINGO4	NA	NA	NA	Esophagus_Mucosa	6.1455e-05	0.00406696	-4.00715		NA	NA	NA	NA	NA	NA	0	1	0	0	1	NA	NA	-0.769935	3.93265	NA	NA	NA	NA	NA	NA	0.441339	8.40147e-05	NA	NA	NA	NA	NA	NA	0.915753	0.00474216	NA	NA	NA	NA
LINGO4	NA	NA	NA	Heart_Atrial_Appendage	1.48916e-05	0.00119191	-4.33029		NA	NA	NA	NA	NA	NA	0	1	0	0	1	NA	NA	-0.645355	4.28305	NA	NA	NA	NA	NA	NA	0.518697	1.84345e-05	NA	NA	NA	NA	NA	NA	0.936196	0.00146054	NA	NA	NA	NA
LINGO4	NA	NA	NA	Stomach	8.41568e-05	0.00474769	-3.93224		NA	NA	NA	NA	NA	NA	0	1	0	0	1	NA	NA	-0.739002	3.86289	NA	NA	NA	NA	NA	NA	0.459906	0.000112053	NA	NA	NA	NA	NA	NA	0.928047	0.00565423	NA	NA	NA	NA
LINGO4	NA	NA	NA	smultixcan	5.43472e-05	0.00182099	-3.05697		NA	NA	NA	NA	NA	NA	0	1	0	0	1	NA	NA	-0.489896	3.01555	NA	NA	NA	NA	NA	NA	0.718343	7.11688e-05	NA	NA	NA	NA	NA	NA	0.933791	0.002075	NA	NA	NA	NA
LLGL1	NA	NA	NA	Esophagus_Mucosa	0.000148847	0.00783226	-3.79299		NA	NA	NA	NA	NA	NA	0	1	0	0	1	NA	NA	1.64565	4.14737	NA	NA	NA	NA	NA	NA	0.0998368	3.3631e-05	NA	NA	NA	NA	NA	NA	0.710987	0.00230734	NA	NA	NA	NA
LMX1A	NA	NA	NA	Esophagus_Gastroesophageal_Junction	0.000121879	0.00649894	3.84232		NA	NA	NA	NA	NA	NA	0	1	0	0	1	NA	NA	0.270396	-3.85349	NA	NA	NA	NA	NA	NA	0.786855	0.000116448	NA	NA	NA	NA	NA	NA	0.981967	0.00610137	NA	NA	NA	NA
LPAR2	NA	NA	NA	Heart_Atrial_Appendage	5.35861e-05	0.00330123	-4.03941		NA	NA	NA	NA	NA	NA	0	1	0	0	1	NA	NA	0.217839	0.41762	NA	NA	NA	NA	NA	NA	0.827554	0.676225	NA	NA	NA	NA	NA	NA	0.986899	0.898478	NA	NA	NA	NA
LPAR2	NA	NA	NA	smultixcan	0.000247502	0.00596992	-0.960344		NA	NA	NA	NA	NA	NA	0	1	0	0	1	NA	NA	0.070313	-0.196053	NA	NA	NA	NA	NA	NA	0.410417	0.0085593	NA	NA	NA	NA	NA	NA	0.823282	0.0677966	NA	NA	NA	NA
LRCH3	NA	NA	NA	smultixcan	0.000371985	0.00808259	2.51786		NA	NA	NA	NA	NA	NA	0	1	0	0	1	NA	NA	-0.149286	0.285248	NA	NA	NA	NA	NA	NA	0.782341	0.00109469	NA	NA	NA	NA	NA	NA	0.951145	0.0166556	NA	NA	NA	NA
LRRC41	NA	NA	NA	Heart_Left_Ventricle	7.175e-05	0.00442165	3.97041		NA	NA	NA	NA	NA	NA	0	1	0	0	1	NA	NA	-1.89971	-3.75097	NA	NA	NA	NA	NA	NA	0.0574708	0.000176155	NA	NA	NA	NA	NA	NA	0.644885	0.0080793	NA	NA	NA	NA
LRRC41	NA	NA	NA	Pancreas	7.175e-05	0.0045673	3.97041		NA	NA	NA	NA	NA	NA	0	1	0	0	1	NA	NA	-1.44554	-4.28568	NA	NA	NA	NA	NA	NA	0.148307	1.82183e-05	NA	NA	NA	NA	NA	NA	0.757702	0.00145122	NA	NA	NA	NA
LRRC41	NA	NA	NA	Vagina	7.175e-05	0.00501446	-3.97041		NA	NA	NA	NA	NA	NA	0	1	0	0	1	NA	NA	1.44554	4.28568	NA	NA	NA	NA	NA	NA	0.148307	1.82183e-05	NA	NA	NA	NA	NA	NA	0.755449	0.0015934	NA	NA	NA	NA
LRRC41	NA	NA	NA	smultixcan	0.000446257	0.00922933	0.311189		NA	NA	NA	NA	NA	NA	0	1	0	0	1	NA	NA	-0.43957	-0.0843226	NA	NA	NA	NA	NA	NA	0.0224126	0.000343171	NA	NA	NA	NA	NA	NA	0.429785	0.0069871	NA	NA	NA	NA
LRRC53	NA	NA	NA	Brain_Frontal_Cortex_BA9	1.82153e-05	0.00144694	4.28571		NA	NA	NA	NA	NA	NA	0	1	0	0	1	NA	NA	-0.515674	-4.44758	NA	NA	NA	NA	NA	NA	0.606082	8.68426e-06	NA	NA	NA	NA	NA	NA	0.953094	0.000802626	NA	NA	NA	NA
LRRC53	NA	NA	NA	smultixcan	0.000101729	0.00299226	1.42857		NA	NA	NA	NA	NA	NA	0	1	0	0	1	NA	NA	0.177511	-1.56693	NA	NA	NA	NA	NA	NA	0.389466	0.000153215	NA	NA	NA	NA	NA	NA	0.814832	0.00380959	NA	NA	NA	NA
LRRC73	NA	NA	NA	Skin_Sun_Exposed_Lower_leg	1.20152e-05	0.000984294	-4.37731		NA	NA	NA	NA	NA	NA	0	1	0	0	1	NA	NA	0.152191	4.47975	NA	NA	NA	NA	NA	NA	0.879036	7.47309e-06	NA	NA	NA	NA	NA	NA	0.983641	0.000679288	NA	NA	NA	NA
LRRC73	NA	NA	NA	smultixcan	6.00112e-05	0.00197041	-0.41075		NA	NA	NA	NA	NA	NA	0	1	0	0	1	NA	NA	0.142431	0.115466	NA	NA	NA	NA	NA	NA	0.986015	0.000160733	NA	NA	NA	NA	NA	NA	0.996634	0.00394436	NA	NA	NA	NA
LRRD1	NA	NA	NA	Brain_Caudate_basal_ganglia	0.000134274	0.00782107	3.81849		NA	NA	NA	NA	NA	NA	0	1	0	0	1	NA	NA	-0.296269	-3.93797	NA	NA	NA	NA	NA	NA	0.767024	8.21732e-05	NA	NA	NA	NA	NA	NA	0.980143	0.00506455	NA	NA	NA	NA
LTA	NA	NA	NA	Artery_Coronary	4.08435e-11	1.47006e-08	6.60099		NA	NA	NA	NA	NA	NA	0	1	0	0	1	NA	NA	2.11093	-6.32241	NA	NA	NA	NA	NA	NA	0.0347782	2.57508e-10	NA	NA	NA	NA	NA	NA	0.578513	8.73172e-08	NA	NA	NA	NA
LTA	NA	NA	NA	smultixcan	4.08435e-11	7.65472e-09	6.60099		NA	NA	NA	NA	NA	NA	0	1	0	0	1	NA	NA	0.0258121	-6.32241	NA	NA	NA	NA	NA	NA	0.0869006	2.57508e-10	NA	NA	NA	NA	NA	NA	0.582719	3.70225e-08	NA	NA	NA	NA
LURAP1	NA	NA	NA	smultixcan	8.34584e-05	0.00254681	0.442193		NA	NA	NA	NA	NA	NA	0	1	0	0	1	NA	NA	-1.73274	-0.753544	NA	NA	NA	NA	NA	NA	0.0131234	7.25816e-06	NA	NA	NA	NA	NA	NA	0.358439	0.000308521	NA	NA	NA	NA
LYVE1	NA	NA	NA	Brain_Cerebellum	1.57938e-08	4.15086e-06	-5.65271		NA	NA	NA	NA	NA	NA	0	1	0	0	1	NA	NA	-1.38871	5.49656	NA	NA	NA	NA	NA	NA	0.164922	3.87269e-08	NA	NA	NA	NA	NA	NA	0.797573	8.64614e-06	NA	NA	NA	NA
LZTS3	NA	NA	NA	Brain_Nucleus_accumbens_basal_ganglia	0.000120022	0.00650045	3.84608		NA	NA	NA	NA	NA	NA	0	1	0	0	1	NA	NA	1.40966	-3.64731	NA	NA	NA	NA	NA	NA	0.158639	0.000264995	NA	NA	NA	NA	NA	NA	0.760983	0.0112316	NA	NA	NA	NA
MAD2L1BP	NA	NA	NA	Esophagus_Mucosa	6.86526e-05	0.00429739	-3.98091		NA	NA	NA	NA	NA	NA	0	1	0	0	1	NA	NA	0.876967	4.1969	NA	NA	NA	NA	NA	NA	0.380505	2.70595e-05	NA	NA	NA	NA	NA	NA	0.898713	0.00195088	NA	NA	NA	NA
MAD2L1BP	NA	NA	NA	smultixcan	8.63652e-05	0.00260177	-2.3984		NA	NA	NA	NA	NA	NA	0	1	0	0	1	NA	NA	0.411518	2.50782	NA	NA	NA	NA	NA	NA	0.659085	3.16184e-05	NA	NA	NA	NA	NA	NA	0.91592	0.00105585	NA	NA	NA	NA
MANEAL	NA	NA	NA	Pituitary	3.10204e-07	4.78573e-05	-5.11714		NA	NA	NA	NA	NA	NA	0	1	0	0	1	NA	NA	-1.54666	4.92917	NA	NA	NA	NA	NA	NA	0.121945	8.25798e-07	NA	NA	NA	NA	NA	NA	0.727452	0.000108753	NA	NA	NA	NA
MANEAL	NA	NA	NA	smultixcan	1.65397e-06	9.54433e-05	-2.71094		NA	NA	NA	NA	NA	NA	0	1	0	0	1	NA	NA	-0.76858	1.80569	NA	NA	NA	NA	NA	NA	0.200058	1.78611e-05	NA	NA	NA	NA	NA	NA	0.704193	0.000660136	NA	NA	NA	NA
MAP2K5	NA	NA	NA	Adipose_Visceral_Omentum	0.000111082	0.00599675	-3.86502		NA	NA	NA	NA	NA	NA	0	1	0	0	1	NA	NA	1.60827	4.19877	NA	NA	NA	NA	NA	NA	0.107777	2.68374e-05	NA	NA	NA	NA	NA	NA	0.724509	0.0020283	NA	NA	NA	NA
MAP2K5	NA	NA	NA	Adrenal_Gland	6.45429e-05	0.00439978	-3.99556		NA	NA	NA	NA	NA	NA	0	1	0	0	1	NA	NA	1.18565	4.27171	NA	NA	NA	NA	NA	NA	0.235762	1.93982e-05	NA	NA	NA	NA	NA	NA	0.841795	0.00161172	NA	NA	NA	NA
MAP2K5	NA	NA	NA	Artery_Aorta	0.000147691	0.00849064	-3.79492		NA	NA	NA	NA	NA	NA	0	1	0	0	1	NA	NA	1.57959	4.12269	NA	NA	NA	NA	NA	NA	0.114201	3.74477e-05	NA	NA	NA	NA	NA	NA	0.731171	0.00277711	NA	NA	NA	NA
MAP2K5	NA	NA	NA	Artery_Tibial	6.11544e-05	0.00378372	-4.00831		NA	NA	NA	NA	NA	NA	0	1	0	0	1	NA	NA	1.31228	4.3008	NA	NA	NA	NA	NA	NA	0.189427	1.7018e-05	NA	NA	NA	NA	NA	NA	0.790913	0.0013296	NA	NA	NA	NA
MAP2K5	NA	NA	NA	Brain_Cerebellar_Hemisphere	3.36888e-05	0.00295048	-4.14698		NA	NA	NA	NA	NA	NA	0	1	0	0	1	NA	NA	1.65341	4.49476	NA	NA	NA	NA	NA	NA	0.0982477	6.96488e-06	NA	NA	NA	NA	NA	NA	0.750838	0.000720071	NA	NA	NA	NA
MAP2K5	NA	NA	NA	Brain_Hypothalamus	9.73817e-07	0.000150495	-4.89686		NA	NA	NA	NA	NA	NA	0	1	0	0	1	NA	NA	1.36221	5.22232	NA	NA	NA	NA	NA	NA	0.173132	1.76693e-07	NA	NA	NA	NA	NA	NA	0.777907	3.37108e-05	NA	NA	NA	NA
MAP2K5	NA	NA	NA	Breast_Mammary_Tissue	6.14757e-05	0.00423657	-4.00707		NA	NA	NA	NA	NA	NA	0	1	0	0	1	NA	NA	1.62518	4.34709	NA	NA	NA	NA	NA	NA	0.104124	1.37958e-05	NA	NA	NA	NA	NA	NA	0.704017	0.00117376	NA	NA	NA	NA
MAP2K5	NA	NA	NA	Colon_Sigmoid	0.00015911	0.00835366	-3.7764		NA	NA	NA	NA	NA	NA	0	1	0	0	1	NA	NA	1.88419	4.1595	NA	NA	NA	NA	NA	NA	0.0595393	3.18945e-05	NA	NA	NA	NA	NA	NA	0.63375	0.00244741	NA	NA	NA	NA
MAP2K5	NA	NA	NA	Esophagus_Gastroesophageal_Junction	5.23489e-05	0.00343557	-4.04488		NA	NA	NA	NA	NA	NA	0	1	0	0	1	NA	NA	1.90732	4.43575	NA	NA	NA	NA	NA	NA	0.0564788	9.17522e-06	NA	NA	NA	NA	NA	NA	0.646806	0.000748175	NA	NA	NA	NA
MAP2K5	NA	NA	NA	Esophagus_Muscularis	6.07723e-05	0.00357129	-4.00979		NA	NA	NA	NA	NA	NA	0	1	0	0	1	NA	NA	1.90426	4.40116	NA	NA	NA	NA	NA	NA	0.0568761	1.07675e-05	NA	NA	NA	NA	NA	NA	0.644198	0.000853706	NA	NA	NA	NA
MAP2K5	NA	NA	NA	Liver	2.31842e-05	0.00202905	-4.23179		NA	NA	NA	NA	NA	NA	0	1	0	0	1	NA	NA	0.651744	4.42665	NA	NA	NA	NA	NA	NA	0.514566	9.57067e-06	NA	NA	NA	NA	NA	NA	0.924392	0.000868036	NA	NA	NA	NA
MAP2K5	NA	NA	NA	Lung	6.60763e-05	0.00427564	-3.98999		NA	NA	NA	NA	NA	NA	0	1	0	0	1	NA	NA	1.36798	4.28985	NA	NA	NA	NA	NA	NA	0.171318	1.78793e-05	NA	NA	NA	NA	NA	NA	0.791521	0.00133154	NA	NA	NA	NA
MAP2K5	NA	NA	NA	Nerve_Tibial	2.39002e-05	0.00216893	-4.22494		NA	NA	NA	NA	NA	NA	0	1	0	0	1	NA	NA	1.39213	4.53429	NA	NA	NA	NA	NA	NA	0.163882	5.77988e-06	NA	NA	NA	NA	NA	NA	0.764564	0.000591355	NA	NA	NA	NA
MAP2K5	NA	NA	NA	Prostate	6.64225e-05	0.00421929	-3.98875		NA	NA	NA	NA	NA	NA	0	1	0	0	1	NA	NA	1.62271	4.32792	NA	NA	NA	NA	NA	NA	0.10465	1.50522e-05	NA	NA	NA	NA	NA	NA	0.717282	0.00118449	NA	NA	NA	NA
MAP2K5	NA	NA	NA	Skin_Sun_Exposed_Lower_leg	4.56037e-05	0.00305464	-4.07709		NA	NA	NA	NA	NA	NA	0	1	0	0	1	NA	NA	0.480801	4.23235	NA	NA	NA	NA	NA	NA	0.630658	2.31261e-05	NA	NA	NA	NA	NA	NA	0.949752	0.00175575	NA	NA	NA	NA
MAP2K5	NA	NA	NA	Small_Intestine_Terminal_Ileum	2.70391e-06	0.000387892	-4.69212		NA	NA	NA	NA	NA	NA	0	1	0	0	1	NA	NA	1.14756	4.98146	NA	NA	NA	NA	NA	NA	0.25115	6.31077e-07	NA	NA	NA	NA	NA	NA	0.845195	9.62554e-05	NA	NA	NA	NA
MAP2K5	NA	NA	NA	Stomach	9.71837e-05	0.00527288	-3.89752		NA	NA	NA	NA	NA	NA	0	1	0	0	1	NA	NA	1.75206	4.25859	NA	NA	NA	NA	NA	NA	0.0797641	2.05721e-05	NA	NA	NA	NA	NA	NA	0.686647	0.00147185	NA	NA	NA	NA
MAP2K5	NA	NA	NA	Thyroid	4.01562e-05	0.0030659	-4.10658		NA	NA	NA	NA	NA	NA	0	1	0	0	1	NA	NA	1.64946	4.45272	NA	NA	NA	NA	NA	NA	0.0990532	8.47893e-06	NA	NA	NA	NA	NA	NA	0.701592	0.000763443	NA	NA	NA	NA
MAP2K5	NA	NA	NA	Whole_Blood	0.000104902	0.0052587	-3.87897		NA	NA	NA	NA	NA	NA	0	1	0	0	1	NA	NA	1.60138	4.21208	NA	NA	NA	NA	NA	NA	0.109292	2.53034e-05	NA	NA	NA	NA	NA	NA	0.714615	0.00171501	NA	NA	NA	NA
MAP2K5	NA	NA	NA	smultixcan	2.37601e-07	1.86367e-05	-2.89344		NA	NA	NA	NA	NA	NA	0	1	0	0	1	NA	NA	1.47692	3.26717	NA	NA	NA	NA	NA	NA	0.277939	3.50505e-08	NA	NA	NA	NA	NA	NA	0.758466	3.18463e-06	NA	NA	NA	NA
MAP3K7CL	NA	NA	NA	Brain_Nucleus_accumbens_basal_ganglia	0.000156333	0.007753	-3.78079		NA	NA	NA	NA	NA	NA	0	1	0	0	1	NA	NA	-0.940247	3.19102	NA	NA	NA	NA	NA	NA	0.347091	0.00141771	NA	NA	NA	NA	NA	NA	0.896051	0.0365488	NA	NA	NA	NA
MAPK11	NA	NA	NA	Breast_Mammary_Tissue	1.29983e-05	0.00121863	4.36013		NA	NA	NA	NA	NA	NA	0	1	0	0	1	NA	NA	0.804984	-4.28281	NA	NA	NA	NA	NA	NA	0.420829	1.84551e-05	NA	NA	NA	NA	NA	NA	0.913384	0.00146155	NA	NA	NA	NA
MAPK11	NA	NA	NA	Stomach	1.72323e-05	0.00129621	4.29803		NA	NA	NA	NA	NA	NA	0	1	0	0	1	NA	NA	0.839655	-4.21211	NA	NA	NA	NA	NA	NA	0.401102	2.53e-05	NA	NA	NA	NA	NA	NA	0.908824	0.00173362	NA	NA	NA	NA
MASP1	NA	NA	NA	Lung	4.69584e-05	0.00337399	4.07027		NA	NA	NA	NA	NA	NA	0	1	0	0	1	NA	NA	0.256392	-4.08879	NA	NA	NA	NA	NA	NA	0.797648	4.33635e-05	NA	NA	NA	NA	NA	NA	0.983081	0.00287875	NA	NA	NA	NA
MAU2	NA	NA	NA	Brain_Caudate_basal_ganglia	0.000125914	0.0074424	3.83432		NA	NA	NA	NA	NA	NA	0	1	0	0	1	NA	NA	2.48882	-3.44523	NA	NA	NA	NA	NA	NA	0.0128169	0.000570574	NA	NA	NA	NA	NA	NA	0.480712	0.0211428	NA	NA	NA	NA
MAU2	NA	NA	NA	Brain_Cerebellum	4.92748e-05	0.00388296	4.05904		NA	NA	NA	NA	NA	NA	0	1	0	0	1	NA	NA	2.68238	-3.63957	NA	NA	NA	NA	NA	NA	0.00730997	0.000273091	NA	NA	NA	NA	NA	NA	0.453255	0.0115522	NA	NA	NA	NA
MAU2	NA	NA	NA	Pituitary	0.000111208	0.006334	3.86474		NA	NA	NA	NA	NA	NA	0	1	0	0	1	NA	NA	2.47676	-3.47823	NA	NA	NA	NA	NA	NA	0.0132579	0.000504741	NA	NA	NA	NA	NA	NA	0.484062	0.0182529	NA	NA	NA	NA
MEOX2	NA	NA	NA	Brain_Anterior_cingulate_cortex_BA24	5.64706e-05	0.00395758	-4.02709		NA	NA	NA	NA	NA	NA	0	1	0	0	1	NA	NA	-0.222402	4.04611	NA	NA	NA	NA	NA	NA	0.824001	5.20764e-05	NA	NA	NA	NA	NA	NA	0.984309	0.00375048	NA	NA	NA	NA
MEOX2	NA	NA	NA	Brain_Hippocampus	5.64706e-05	0.00385391	-4.02709		NA	NA	NA	NA	NA	NA	0	1	0	0	1	NA	NA	-0.262417	4.05047	NA	NA	NA	NA	NA	NA	0.793	5.11141e-05	NA	NA	NA	NA	NA	NA	0.984431	0.00363545	NA	NA	NA	NA
MEOX2	NA	NA	NA	Brain_Nucleus_accumbens_basal_ganglia	5.64706e-05	0.00379121	-4.02709		NA	NA	NA	NA	NA	NA	0	1	0	0	1	NA	NA	-0.242476	4.04719	NA	NA	NA	NA	NA	NA	0.808411	5.18353e-05	NA	NA	NA	NA	NA	NA	0.979377	0.00350313	NA	NA	NA	NA
MEOX2	NA	NA	NA	Esophagus_Gastroesophageal_Junction	5.64706e-05	0.00365915	-4.02709		NA	NA	NA	NA	NA	NA	0	1	0	0	1	NA	NA	-0.168834	4.04153	NA	NA	NA	NA	NA	NA	0.865927	5.31043e-05	NA	NA	NA	NA	NA	NA	0.987148	0.00337048	NA	NA	NA	NA
MEOX2	NA	NA	NA	Heart_Atrial_Appendage	5.64706e-05	0.00345797	-4.02709		NA	NA	NA	NA	NA	NA	0	1	0	0	1	NA	NA	-0.184771	4.04736	NA	NA	NA	NA	NA	NA	0.853409	5.17988e-05	NA	NA	NA	NA	NA	NA	0.9896	0.00343118	NA	NA	NA	NA
MEOX2	NA	NA	NA	Muscle_Skeletal	5.64706e-05	0.00356901	4.02709		NA	NA	NA	NA	NA	NA	0	1	0	0	1	NA	NA	0.223709	-4.04625	NA	NA	NA	NA	NA	NA	0.822984	5.20437e-05	NA	NA	NA	NA	NA	NA	0.97633	0.00321411	NA	NA	NA	NA
MEOX2-AS1	NA	NA	NA	Brain_Nucleus_accumbens_basal_ganglia	0.000121855	0.00650045	-3.84236		NA	NA	NA	NA	NA	NA	0	1	0	0	1	NA	NA	-0.0164646	3.90291	NA	NA	NA	NA	NA	NA	0.986864	9.50447e-05	NA	NA	NA	NA	NA	NA	0.998106	0.00536285	NA	NA	NA	NA
MEOX2-AS1	NA	NA	NA	Heart_Left_Ventricle	0.000121855	0.00660165	-3.84236		NA	NA	NA	NA	NA	NA	0	1	0	0	1	NA	NA	-0.0164646	3.90291	NA	NA	NA	NA	NA	NA	0.986864	9.50447e-05	NA	NA	NA	NA	NA	NA	0.998776	0.00525363	NA	NA	NA	NA
MEOX2-AS1	NA	NA	NA	Thyroid	0.000121855	0.00680375	-3.84236		NA	NA	NA	NA	NA	NA	0	1	0	0	1	NA	NA	-0.0164646	3.90291	NA	NA	NA	NA	NA	NA	0.986864	9.50447e-05	NA	NA	NA	NA	NA	NA	0.998339	0.00539337	NA	NA	NA	NA
METTL6	NA	NA	NA	Muscle_Skeletal	0.000185463	0.00904718	-3.73804		NA	NA	NA	NA	NA	NA	0	1	0	0	1	NA	NA	-0.939041	3.48988	NA	NA	NA	NA	NA	NA	0.34771	0.000483234	NA	NA	NA	NA	NA	NA	0.873695	0.0170791	NA	NA	NA	NA
METTL6	NA	NA	NA	Thyroid	0.000173677	0.00876155	-3.75452		NA	NA	NA	NA	NA	NA	0	1	0	0	1	NA	NA	0.263863	3.86077	NA	NA	NA	NA	NA	NA	0.791885	0.000113028	NA	NA	NA	NA	NA	NA	0.976744	0.0060567	NA	NA	NA	NA
MICA	NA	NA	NA	Whole_Blood	3.04905e-06	0.000328801	-4.66749		NA	NA	NA	NA	NA	NA	0	1	0	0	1	NA	NA	-0.806741	4.59503	NA	NA	NA	NA	NA	NA	0.419816	4.32677e-06	NA	NA	NA	NA	NA	NA	0.907239	0.000431891	NA	NA	NA	NA
MICA	NA	NA	NA	smultixcan	1.36732e-05	0.0005946	-2.92622		NA	NA	NA	NA	NA	NA	0	1	0	0	1	NA	NA	-0.874698	0.0243929	NA	NA	NA	NA	NA	NA	0.0249958	4.65739e-05	NA	NA	NA	NA	NA	NA	0.434969	0.00145918	NA	NA	NA	NA
MIEN1	NA	NA	NA	Adipose_Subcutaneous	1.82153e-05	0.00160456	-4.28571		NA	NA	NA	NA	NA	NA	0	1	0	0	1	NA	NA	0.631888	4.46199	NA	NA	NA	NA	NA	NA	0.52746	8.12039e-06	NA	NA	NA	NA	NA	NA	0.939683	0.000823292	NA	NA	NA	NA
MIEN1	NA	NA	NA	Adrenal_Gland	0.000113651	0.00656708	-3.85943		NA	NA	NA	NA	NA	NA	0	1	0	0	1	NA	NA	-1.01454	3.74335	NA	NA	NA	NA	NA	NA	0.310326	0.000181582	NA	NA	NA	NA	NA	NA	0.878789	0.00862105	NA	NA	NA	NA
MIEN1	NA	NA	NA	Artery_Aorta	1.82153e-05	0.00175165	-4.28571		NA	NA	NA	NA	NA	NA	0	1	0	0	1	NA	NA	0.631888	4.46199	NA	NA	NA	NA	NA	NA	0.52746	8.12039e-06	NA	NA	NA	NA	NA	NA	0.935523	0.0007951	NA	NA	NA	NA
MIEN1	NA	NA	NA	Brain_Hypothalamus	1.82153e-05	0.00158996	-4.28571		NA	NA	NA	NA	NA	NA	0	1	0	0	1	NA	NA	0.631888	4.46199	NA	NA	NA	NA	NA	NA	0.52746	8.12039e-06	NA	NA	NA	NA	NA	NA	0.94408	0.000908703	NA	NA	NA	NA
MIEN1	NA	NA	NA	Esophagus_Muscularis	0.000113651	0.00553031	-3.85943		NA	NA	NA	NA	NA	NA	0	1	0	0	1	NA	NA	-1.01454	3.74335	NA	NA	NA	NA	NA	NA	0.310326	0.000181582	NA	NA	NA	NA	NA	NA	0.858007	0.0077263	NA	NA	NA	NA
MIEN1	NA	NA	NA	Pancreas	1.82153e-05	0.00159433	-4.28571		NA	NA	NA	NA	NA	NA	0	1	0	0	1	NA	NA	0.631888	4.46199	NA	NA	NA	NA	NA	NA	0.52746	8.12039e-06	NA	NA	NA	NA	NA	NA	0.933118	0.000725237	NA	NA	NA	NA
MIEN1	NA	NA	NA	Prostate	0.000113651	0.00613835	-3.85943		NA	NA	NA	NA	NA	NA	0	1	0	0	1	NA	NA	-1.01454	3.74335	NA	NA	NA	NA	NA	NA	0.310326	0.000181582	NA	NA	NA	NA	NA	NA	0.88491	0.00845268	NA	NA	NA	NA
MIEN1	NA	NA	NA	Stomach	1.82153e-05	0.0013497	-4.28571		NA	NA	NA	NA	NA	NA	0	1	0	0	1	NA	NA	0.631888	4.46199	NA	NA	NA	NA	NA	NA	0.52746	8.12039e-06	NA	NA	NA	NA	NA	NA	0.937034	0.000675392	NA	NA	NA	NA
MIEN1	NA	NA	NA	smultixcan	1.5008e-07	1.22718e-05	-4.12586		NA	NA	NA	NA	NA	NA	0	1	0	0	1	NA	NA	0.260537	2.02133	NA	NA	NA	NA	NA	NA	0.0171202	6.7774e-71	NA	NA	NA	NA	NA	NA	0.401469	4.92627e-67	NA	NA	NA	NA
MLANA	NA	NA	NA	Spleen	1.623e-11	7.04098e-09	6.73645		NA	NA	NA	NA	NA	NA	0	1	0	0	1	NA	NA	0.365431	-6.77564	NA	NA	NA	NA	NA	NA	0.71479	1.23854e-11	NA	NA	NA	NA	NA	NA	0.968902	4.82551e-09	NA	NA	NA	NA
MLANA	NA	NA	NA	smultixcan	1.32115e-10	2.2564e-08	-0.256369		NA	NA	NA	NA	NA	NA	0	1	0	0	1	NA	NA	0.535148	0.392827	NA	NA	NA	NA	NA	NA	0.459341	5.1461e-09	NA	NA	NA	NA	NA	NA	0.844667	5.8143e-07	NA	NA	NA	NA
MMP14	NA	NA	NA	smultixcan	0.000444228	0.00920535	0.820926		NA	NA	NA	NA	NA	NA	0	1	0	0	1	NA	NA	-0.110533	-1.09088	NA	NA	NA	NA	NA	NA	0.851529	0.00128972	NA	NA	NA	NA	NA	NA	0.968233	0.018667	NA	NA	NA	NA
MMP15	NA	NA	NA	Colon_Sigmoid	2.43057e-05	0.00209875	-4.22115		NA	NA	NA	NA	NA	NA	0	1	0	0	1	NA	NA	-0.679456	4.17136	NA	NA	NA	NA	NA	NA	0.496849	3.02783e-05	NA	NA	NA	NA	NA	NA	0.931067	0.00236723	NA	NA	NA	NA
MMP15	NA	NA	NA	Esophagus_Muscularis	5.53814e-05	0.00332721	-4.03167		NA	NA	NA	NA	NA	NA	0	1	0	0	1	NA	NA	0.26494	4.14134	NA	NA	NA	NA	NA	NA	0.791056	3.45285e-05	NA	NA	NA	NA	NA	NA	0.977747	0.00226815	NA	NA	NA	NA
MON2	NA	NA	NA	smultixcan	0.000164604	0.00436322	2.30553		NA	NA	NA	NA	NA	NA	0	1	0	0	1	NA	NA	0.461113	-2.25487	NA	NA	NA	NA	NA	NA	0.296018	0.000358497	NA	NA	NA	NA	NA	NA	0.76678	0.00720497	NA	NA	NA	NA
MRPL2	NA	NA	NA	Skin_Sun_Exposed_Lower_leg	0.000119523	0.00615841	-3.8471		NA	NA	NA	NA	NA	NA	0	1	0	0	1	NA	NA	1.23029	4.12375	NA	NA	NA	NA	NA	NA	0.218589	3.72751e-05	NA	NA	NA	NA	NA	NA	0.812814	0.00258753	NA	NA	NA	NA
MRPL2	NA	NA	NA	smultixcan	0.000154554	0.00418025	0.0739827		NA	NA	NA	NA	NA	NA	0	1	0	0	1	NA	NA	-1.41412	-0.137896	NA	NA	NA	NA	NA	NA	0.217885	3.62647e-05	NA	NA	NA	NA	NA	NA	0.718236	0.00117502	NA	NA	NA	NA
MRPS18A	NA	NA	NA	Testis	6.19261e-06	0.000675254	-4.5197		NA	NA	NA	NA	NA	NA	0	1	0	0	1	NA	NA	0.618472	4.70286	NA	NA	NA	NA	NA	NA	0.536264	2.56546e-06	NA	NA	NA	NA	NA	NA	0.939767	0.000316783	NA	NA	NA	NA
MRPS18A	NA	NA	NA	smultixcan	0.000126043	0.00354966	-1.23366		NA	NA	NA	NA	NA	NA	0	1	0	0	1	NA	NA	0.936166	1.43856	NA	NA	NA	NA	NA	NA	0.560175	5.89734e-05	NA	NA	NA	NA	NA	NA	0.883095	0.00177621	NA	NA	NA	NA
MSANTD1	NA	NA	NA	Muscle_Skeletal	6.8126e-05	0.00405088	3.98274		NA	NA	NA	NA	NA	NA	0	1	0	0	1	NA	NA	2.36106	-3.62224	NA	NA	NA	NA	NA	NA	0.0182226	0.00029206	NA	NA	NA	NA	NA	NA	0.487975	0.0118583	NA	NA	NA	NA
MSANTD3	NA	NA	NA	Skin_Not_Sun_Exposed_Suprapubic	0.000180055	0.00910357	-3.74547		NA	NA	NA	NA	NA	NA	0	1	0	0	1	NA	NA	0.337142	3.85644	NA	NA	NA	NA	NA	NA	0.73601	0.000115051	NA	NA	NA	NA	NA	NA	0.970656	0.00635805	NA	NA	NA	NA
MST1	NA	NA	NA	Brain_Anterior_cingulate_cortex_BA24	1.45777e-05	0.00127943	-4.33498		NA	NA	NA	NA	NA	NA	0	1	0	0	1	NA	NA	0.263468	4.44896	NA	NA	NA	NA	NA	NA	0.79219	8.62877e-06	NA	NA	NA	NA	NA	NA	0.980492	0.00080185	NA	NA	NA	NA
MTRNR2L4	NA	NA	NA	Artery_Tibial	0.000153431	0.00734112	-3.78545		NA	NA	NA	NA	NA	NA	0	1	0	0	1	NA	NA	-2.72642	3.36412	NA	NA	NA	NA	NA	NA	0.00640246	0.000767884	NA	NA	NA	NA	NA	NA	0.409418	0.0226366	NA	NA	NA	NA
MTRNR2L4	NA	NA	NA	Esophagus_Muscularis	2.25047e-05	0.00168066	-4.23847		NA	NA	NA	NA	NA	NA	0	1	0	0	1	NA	NA	-3.43157	3.67797	NA	NA	NA	NA	NA	NA	0.000600098	0.000235102	NA	NA	NA	NA	NA	NA	0.14562	0.00906668	NA	NA	NA	NA
MTRNR2L4	NA	NA	NA	Minor_Salivary_Gland	4.47689e-05	0.00371037	-4.08138		NA	NA	NA	NA	NA	NA	0	1	0	0	1	NA	NA	-3.25199	3.57045	NA	NA	NA	NA	NA	NA	0.00114602	0.000356375	NA	NA	NA	NA	NA	NA	0.209809	0.0149219	NA	NA	NA	NA
MTRNR2L4	NA	NA	NA	Pancreas	3.9667e-05	0.00314442	-4.10941		NA	NA	NA	NA	NA	NA	0	1	0	0	1	NA	NA	-3.44336	3.5441	NA	NA	NA	NA	NA	NA	0.000574535	0.000393959	NA	NA	NA	NA	NA	NA	0.170723	0.0145592	NA	NA	NA	NA
MTRNR2L4	NA	NA	NA	Prostate	2.53319e-05	0.00198335	-4.21182		NA	NA	NA	NA	NA	NA	0	1	0	0	1	NA	NA	-3.36748	3.6618	NA	NA	NA	NA	NA	NA	0.00075858	0.000250451	NA	NA	NA	NA	NA	NA	0.174796	0.0105292	NA	NA	NA	NA
MTRNR2L4	NA	NA	NA	Thyroid	6.89938e-05	0.00466804	-3.97973		NA	NA	NA	NA	NA	NA	0	1	0	0	1	NA	NA	-3.16898	3.46406	NA	NA	NA	NA	NA	NA	0.00152977	0.000532081	NA	NA	NA	NA	NA	NA	0.223577	0.0178721	NA	NA	NA	NA
MTSS1L	NA	NA	NA	Spleen	5.95017e-05	0.00401154	4.01478		NA	NA	NA	NA	NA	NA	0	1	0	0	1	NA	NA	-1.0721	-4.28611	NA	NA	NA	NA	NA	NA	0.283674	1.81828e-05	NA	NA	NA	NA	NA	NA	0.882981	0.00142884	NA	NA	NA	NA
MUC20	NA	NA	NA	smultixcan	0.000137053	0.00379413	-0.135695		NA	NA	NA	NA	NA	NA	0	1	0	0	1	NA	NA	-0.457227	-0.720254	NA	NA	NA	NA	NA	NA	0.386509	0.00335428	NA	NA	NA	NA	NA	NA	0.813829	0.0366818	NA	NA	NA	NA
MUC4	NA	NA	NA	Brain_Putamen_basal_ganglia	0.000161219	0.00775375	-3.77312		NA	NA	NA	NA	NA	NA	0	1	0	0	1	NA	NA	0.612892	4.00267	NA	NA	NA	NA	NA	NA	0.539948	6.26327e-05	NA	NA	NA	NA	NA	NA	0.937869	0.00403653	NA	NA	NA	NA
MUC4	NA	NA	NA	Liver	1.82508e-06	0.000236671	-4.77189		NA	NA	NA	NA	NA	NA	0	1	0	0	1	NA	NA	0.345337	4.89821	NA	NA	NA	NA	NA	NA	0.729841	9.67134e-07	NA	NA	NA	NA	NA	NA	0.959855	0.00011998	NA	NA	NA	NA
MUC4	NA	NA	NA	smultixcan	9.33495e-08	8.03641e-06	-1.09847		NA	NA	NA	NA	NA	NA	0	1	0	0	1	NA	NA	-1.09922	1.07118	NA	NA	NA	NA	NA	NA	0.00231244	4.9717e-07	NA	NA	NA	NA	NA	NA	0.182432	3.16072e-05	NA	NA	NA	NA
MUC5B	NA	NA	NA	Testis	7.16477e-07	0.0001033	-4.95684		NA	NA	NA	NA	NA	NA	0	1	0	0	1	NA	NA	0.315033	5.08407	NA	NA	NA	NA	NA	NA	0.752736	3.69422e-07	NA	NA	NA	NA	NA	NA	0.972312	5.75962e-05	NA	NA	NA	NA
MUC5B	NA	NA	NA	smultixcan	8.08127e-08	7.13105e-06	-0.590122		NA	NA	NA	NA	NA	NA	0	1	0	0	1	NA	NA	-0.101475	0.571468	NA	NA	NA	NA	NA	NA	0.230427	9.61852e-08	NA	NA	NA	NA	NA	NA	0.725053	7.7682e-06	NA	NA	NA	NA
MYEOV	NA	NA	NA	Pituitary	0.000149896	0.008223	3.79124		NA	NA	NA	NA	NA	NA	0	1	0	0	1	NA	NA	1.18645	-3.64377	NA	NA	NA	NA	NA	NA	0.235445	0.000268678	NA	NA	NA	NA	NA	NA	0.816044	0.0115885	NA	NA	NA	NA
MYEOV	NA	NA	NA	Spleen	0.000160139	0.00811099	3.7748		NA	NA	NA	NA	NA	NA	0	1	0	0	1	NA	NA	1.01963	-3.65635	NA	NA	NA	NA	NA	NA	0.307904	0.000255831	NA	NA	NA	NA	NA	NA	0.891018	0.010804	NA	NA	NA	NA
MYL6B	NA	NA	NA	Brain_Putamen_basal_ganglia	5.03485e-05	0.0034276	4.054		NA	NA	NA	NA	NA	NA	0	1	0	0	1	NA	NA	1.92584	-3.77919	NA	NA	NA	NA	NA	NA	0.0541241	0.000157342	NA	NA	NA	NA	NA	NA	0.638954	0.00763074	NA	NA	NA	NA
MYO1H	NA	NA	NA	Esophagus_Mucosa	0.00013581	0.00728848	3.81568		NA	NA	NA	NA	NA	NA	0	1	0	0	1	NA	NA	-2.14354	-4.24523	NA	NA	NA	NA	NA	NA	0.0320698	2.18373e-05	NA	NA	NA	NA	NA	NA	0.558354	0.00162015	NA	NA	NA	NA
MYO1H	NA	NA	NA	Testis	9.76234e-05	0.00630851	-3.89642		NA	NA	NA	NA	NA	NA	0	1	0	0	1	NA	NA	2.09454	4.31849	NA	NA	NA	NA	NA	NA	0.0362123	1.57097e-05	NA	NA	NA	NA	NA	NA	0.571085	0.00144333	NA	NA	NA	NA
MYO9B	NA	NA	NA	Artery_Aorta	0.000134679	0.0080038	-3.81774		NA	NA	NA	NA	NA	NA	0	1	0	0	1	NA	NA	-0.902265	3.7227	NA	NA	NA	NA	NA	NA	0.366916	0.000197103	NA	NA	NA	NA	NA	NA	0.892395	0.00928683	NA	NA	NA	NA
MYO9B	NA	NA	NA	Brain_Amygdala	0.000156333	0.00919299	3.78079		NA	NA	NA	NA	NA	NA	0	1	0	0	1	NA	NA	0.812261	-3.70098	NA	NA	NA	NA	NA	NA	0.416642	0.000214765	NA	NA	NA	NA	NA	NA	0.904257	0.0106713	NA	NA	NA	NA
MYO9B	NA	NA	NA	Cells_EBV-transformed_lymphocytes	0.000156333	0.00760402	3.78079		NA	NA	NA	NA	NA	NA	0	1	0	0	1	NA	NA	0.812261	-3.70098	NA	NA	NA	NA	NA	NA	0.416642	0.000214765	NA	NA	NA	NA	NA	NA	0.911653	0.00930086	NA	NA	NA	NA
MYO9B	NA	NA	NA	Prostate	0.000156333	0.00793447	3.78079		NA	NA	NA	NA	NA	NA	0	1	0	0	1	NA	NA	-0.27955	-3.70098	NA	NA	NA	NA	NA	NA	0.779823	0.000214765	NA	NA	NA	NA	NA	NA	0.977213	0.00955239	NA	NA	NA	NA
MYO9B	NA	NA	NA	Spleen	0.000156333	0.00799942	3.78079		NA	NA	NA	NA	NA	NA	0	1	0	0	1	NA	NA	0.812261	-3.70098	NA	NA	NA	NA	NA	NA	0.416642	0.000214765	NA	NA	NA	NA	NA	NA	0.9196	0.0096657	NA	NA	NA	NA
MYO9B	NA	NA	NA	smultixcan	0.000397597	0.00853122	0.986976		NA	NA	NA	NA	NA	NA	0	1	0	0	1	NA	NA	0.41914	-0.789001	NA	NA	NA	NA	NA	NA	0.822745	0.000571015	NA	NA	NA	NA	NA	NA	0.960657	0.0102991	NA	NA	NA	NA
MYOG	NA	NA	NA	Brain_Hippocampus	0.00015737	0.0088221	3.77914		NA	NA	NA	NA	NA	NA	0	1	0	0	1	NA	NA	-0.577976	-3.96467	NA	NA	NA	NA	NA	NA	0.56328	7.34976e-05	NA	NA	NA	NA	NA	NA	0.946394	0.00467559	NA	NA	NA	NA
MYOG	NA	NA	NA	Brain_Substantia_nigra	5.328e-12	2.05588e-09	-6.89655		NA	NA	NA	NA	NA	NA	0	1	0	0	1	NA	NA	-0.753258	6.87168	NA	NA	NA	NA	NA	NA	0.451295	6.34511e-12	NA	NA	NA	NA	NA	NA	0.921913	2.16614e-09	NA	NA	NA	NA
MYOG	NA	NA	NA	smultixcan	4.31924e-11	8.02394e-09	-1.13942		NA	NA	NA	NA	NA	NA	0	1	0	0	1	NA	NA	-0.950807	0.982152	NA	NA	NA	NA	NA	NA	0.291375	4.38211e-11	NA	NA	NA	NA	NA	NA	0.764099	7.40746e-09	NA	NA	NA	NA
NAGLU	NA	NA	NA	Adipose_Visceral_Omentum	9.5715e-06	0.000905396	-4.42663		NA	NA	NA	NA	NA	NA	0	1	0	0	1	NA	NA	-0.717929	4.36351	NA	NA	NA	NA	NA	NA	0.472801	1.27995e-05	NA	NA	NA	NA	NA	NA	0.942402	0.00113647	NA	NA	NA	NA
NAGLU	NA	NA	NA	Artery_Coronary	1.02463e-08	2.48933e-06	-5.7266		NA	NA	NA	NA	NA	NA	0	1	0	0	1	NA	NA	-0.701339	5.69154	NA	NA	NA	NA	NA	NA	0.483091	1.25901e-08	NA	NA	NA	NA	NA	NA	0.935506	2.98839e-06	NA	NA	NA	NA
NAGLU	NA	NA	NA	Brain_Amygdala	1.02463e-08	2.70222e-06	-5.7266		NA	NA	NA	NA	NA	NA	0	1	0	0	1	NA	NA	-0.701339	5.69154	NA	NA	NA	NA	NA	NA	0.483091	1.25901e-08	NA	NA	NA	NA	NA	NA	0.923996	3.78823e-06	NA	NA	NA	NA
NAGLU	NA	NA	NA	Brain_Caudate_basal_ganglia	1.02463e-08	2.36617e-06	-5.7266		NA	NA	NA	NA	NA	NA	0	1	0	0	1	NA	NA	-0.701339	5.69154	NA	NA	NA	NA	NA	NA	0.483091	1.25901e-08	NA	NA	NA	NA	NA	NA	0.935224	3.0303e-06	NA	NA	NA	NA
NAGLU	NA	NA	NA	Brain_Cortex	1.02463e-08	2.47765e-06	-5.7266		NA	NA	NA	NA	NA	NA	0	1	0	0	1	NA	NA	-0.701339	5.69154	NA	NA	NA	NA	NA	NA	0.483091	1.25901e-08	NA	NA	NA	NA	NA	NA	0.940487	2.91948e-06	NA	NA	NA	NA
NAGLU	NA	NA	NA	Brain_Frontal_Cortex_BA9	0.000174238	0.0083313	-3.75371		NA	NA	NA	NA	NA	NA	0	1	0	0	1	NA	NA	-1.58462	3.52015	NA	NA	NA	NA	NA	NA	0.113054	0.00043131	NA	NA	NA	NA	NA	NA	0.730429	0.0151793	NA	NA	NA	NA
NAGLU	NA	NA	NA	Brain_Hypothalamus	1.02463e-08	2.92702e-06	-5.7266		NA	NA	NA	NA	NA	NA	0	1	0	0	1	NA	NA	-0.701339	5.69154	NA	NA	NA	NA	NA	NA	0.483091	1.25901e-08	NA	NA	NA	NA	NA	NA	0.932847	3.85589e-06	NA	NA	NA	NA
NAGLU	NA	NA	NA	Breast_Mammary_Tissue	9.5715e-06	0.000964053	-4.42663		NA	NA	NA	NA	NA	NA	0	1	0	0	1	NA	NA	-0.717929	4.36351	NA	NA	NA	NA	NA	NA	0.472801	1.27995e-05	NA	NA	NA	NA	NA	NA	0.93177	0.00110391	NA	NA	NA	NA
NAGLU	NA	NA	NA	Colon_Transverse	1.02463e-08	2.44909e-06	-5.7266		NA	NA	NA	NA	NA	NA	0	1	0	0	1	NA	NA	-0.701339	5.69154	NA	NA	NA	NA	NA	NA	0.483091	1.25901e-08	NA	NA	NA	NA	NA	NA	0.926328	2.92808e-06	NA	NA	NA	NA
NAGLU	NA	NA	NA	Esophagus_Gastroesophageal_Junction	1.21217e-05	0.00102563	-4.37539		NA	NA	NA	NA	NA	NA	0	1	0	0	1	NA	NA	-0.878611	4.30183	NA	NA	NA	NA	NA	NA	0.379612	1.69394e-05	NA	NA	NA	NA	NA	NA	0.896005	0.0012875	NA	NA	NA	NA
NAGLU	NA	NA	NA	Skin_Not_Sun_Exposed_Suprapubic	2.79177e-06	0.000333829	-4.68557		NA	NA	NA	NA	NA	NA	0	1	0	0	1	NA	NA	-0.929158	4.58771	NA	NA	NA	NA	NA	NA	0.352807	4.48138e-06	NA	NA	NA	NA	NA	NA	0.89117	0.00045661	NA	NA	NA	NA
NAGLU	NA	NA	NA	Small_Intestine_Terminal_Ileum	9.5715e-06	0.00107322	-4.42663		NA	NA	NA	NA	NA	NA	0	1	0	0	1	NA	NA	-0.717929	4.36351	NA	NA	NA	NA	NA	NA	0.472801	1.27995e-05	NA	NA	NA	NA	NA	NA	0.935729	0.00123538	NA	NA	NA	NA
NAGLU	NA	NA	NA	Stomach	0.000121398	0.00626889	-3.84329		NA	NA	NA	NA	NA	NA	0	1	0	0	1	NA	NA	-0.797156	3.75063	NA	NA	NA	NA	NA	NA	0.425361	0.000176387	NA	NA	NA	NA	NA	NA	0.917769	0.00811921	NA	NA	NA	NA
NAGLU	NA	NA	NA	smultixcan	5.4794e-08	5.03087e-06	-2.96016		NA	NA	NA	NA	NA	NA	0	1	0	0	1	NA	NA	-1.07056	3.21485	NA	NA	NA	NA	NA	NA	0.4499	3.27661e-08	NA	NA	NA	NA	NA	NA	0.839309	3.00209e-06	NA	NA	NA	NA
NCOA3	NA	NA	NA	Heart_Left_Ventricle	0.000116594	0.00643761	3.85318		NA	NA	NA	NA	NA	NA	0	1	0	0	1	NA	NA	0.138638	-3.89179	NA	NA	NA	NA	NA	NA	0.889737	9.95082e-05	NA	NA	NA	NA	NA	NA	0.987771	0.00542177	NA	NA	NA	NA
NCOA3	NA	NA	NA	Skin_Sun_Exposed_Lower_leg	0.000176511	0.00830339	3.75046		NA	NA	NA	NA	NA	NA	0	1	0	0	1	NA	NA	0.144377	-3.78601	NA	NA	NA	NA	NA	NA	0.885203	0.000153087	NA	NA	NA	NA	NA	NA	0.98398	0.00710262	NA	NA	NA	NA
NDUFB7	NA	NA	NA	Thyroid	2.96481e-06	0.000347971	4.67324		NA	NA	NA	NA	NA	NA	0	1	0	0	1	NA	NA	0.947215	-4.57728	NA	NA	NA	NA	NA	NA	0.343529	4.71055e-06	NA	NA	NA	NA	NA	NA	0.882858	0.000487361	NA	NA	NA	NA
NDUFB7	NA	NA	NA	smultixcan	8.21289e-06	0.000383957	1.88181		NA	NA	NA	NA	NA	NA	0	1	0	0	1	NA	NA	0.0636006	-1.50633	NA	NA	NA	NA	NA	NA	0.676988	3.43129e-05	NA	NA	NA	NA	NA	NA	0.921282	0.00112735	NA	NA	NA	NA
NECTIN2	NA	NA	NA	Esophagus_Mucosa	0.000126154	0.00690772	-3.83385		NA	NA	NA	NA	NA	NA	0	1	0	0	1	NA	NA	1.13389	4.09878	NA	NA	NA	NA	NA	NA	0.256841	4.15326e-05	NA	NA	NA	NA	NA	NA	0.841606	0.00281913	NA	NA	NA	NA
NECTIN2	NA	NA	NA	Liver	0.000154867	0.00875396	3.78313		NA	NA	NA	NA	NA	NA	0	1	0	0	1	NA	NA	-1.17783	-4.04259	NA	NA	NA	NA	NA	NA	0.238865	5.28637e-05	NA	NA	NA	NA	NA	NA	0.812271	0.00372914	NA	NA	NA	NA
NECTIN2	NA	NA	NA	smultixcan	2.66226e-09	3.41705e-07	-0.914443		NA	NA	NA	NA	NA	NA	0	1	0	0	1	NA	NA	-0.159215	0.487127	NA	NA	NA	NA	NA	NA	0.0238455	2.23384e-10	NA	NA	NA	NA	NA	NA	0.431488	3.31368e-08	NA	NA	NA	NA
NEGR1	NA	NA	NA	Adipose_Visceral_Omentum	8.94778e-06	0.00086948	4.44115		NA	NA	NA	NA	NA	NA	0	1	0	0	1	NA	NA	-0.797312	-4.22457	NA	NA	NA	NA	NA	NA	0.42527	2.39392e-05	NA	NA	NA	NA	NA	NA	0.927933	0.00191168	NA	NA	NA	NA
NEGR1	NA	NA	NA	Adrenal_Gland	6.40042e-05	0.00439978	-3.99754		NA	NA	NA	NA	NA	NA	0	1	0	0	1	NA	NA	0.18419	4.09597	NA	NA	NA	NA	NA	NA	0.853864	4.20409e-05	NA	NA	NA	NA	NA	NA	0.989925	0.00301864	NA	NA	NA	NA
NEGR1	NA	NA	NA	Artery_Aorta	4.00537e-05	0.00325008	-4.10717		NA	NA	NA	NA	NA	NA	0	1	0	0	1	NA	NA	0.39115	4.24316	NA	NA	NA	NA	NA	NA	0.695686	2.20398e-05	NA	NA	NA	NA	NA	NA	0.970748	0.00179367	NA	NA	NA	NA
NEGR1	NA	NA	NA	Artery_Coronary	6.40042e-05	0.0044428	-3.99754		NA	NA	NA	NA	NA	NA	0	1	0	0	1	NA	NA	0.18419	4.09597	NA	NA	NA	NA	NA	NA	0.853864	4.20409e-05	NA	NA	NA	NA	NA	NA	0.988742	0.00307989	NA	NA	NA	NA
NEGR1	NA	NA	NA	Artery_Tibial	2.09978e-05	0.00167201	-4.25401		NA	NA	NA	NA	NA	NA	0	1	0	0	1	NA	NA	1.34982	4.54798	NA	NA	NA	NA	NA	NA	0.177073	5.41622e-06	NA	NA	NA	NA	NA	NA	0.789946	0.000499823	NA	NA	NA	NA
NEGR1	NA	NA	NA	Brain_Amygdala	6.40042e-05	0.00492945	-3.99754		NA	NA	NA	NA	NA	NA	0	1	0	0	1	NA	NA	0.18419	4.09597	NA	NA	NA	NA	NA	NA	0.853864	4.20409e-05	NA	NA	NA	NA	NA	NA	0.982307	0.00341182	NA	NA	NA	NA
NEGR1	NA	NA	NA	Brain_Anterior_cingulate_cortex_BA24	6.40042e-05	0.00435553	-3.99754		NA	NA	NA	NA	NA	NA	0	1	0	0	1	NA	NA	0.18419	4.09597	NA	NA	NA	NA	NA	NA	0.853864	4.20409e-05	NA	NA	NA	NA	NA	NA	0.988453	0.0031457	NA	NA	NA	NA
NEGR1	NA	NA	NA	Brain_Caudate_basal_ganglia	0.000140466	0.00810947	-3.80735		NA	NA	NA	NA	NA	NA	0	1	0	0	1	NA	NA	0.244682	3.91334	NA	NA	NA	NA	NA	NA	0.806703	9.10265e-05	NA	NA	NA	NA	NA	NA	0.987135	0.00541675	NA	NA	NA	NA
NEGR1	NA	NA	NA	Brain_Cerebellar_Hemisphere	6.40042e-05	0.0046505	-3.99754		NA	NA	NA	NA	NA	NA	0	1	0	0	1	NA	NA	0.18419	4.09597	NA	NA	NA	NA	NA	NA	0.853864	4.20409e-05	NA	NA	NA	NA	NA	NA	0.98317	0.00302871	NA	NA	NA	NA
NEGR1	NA	NA	NA	Brain_Cerebellum	6.40042e-05	0.00443896	-3.99754		NA	NA	NA	NA	NA	NA	0	1	0	0	1	NA	NA	0.18419	4.09597	NA	NA	NA	NA	NA	NA	0.853864	4.20409e-05	NA	NA	NA	NA	NA	NA	0.984277	0.00289626	NA	NA	NA	NA
NEGR1	NA	NA	NA	Brain_Cortex	1.1857e-05	0.00119634	-4.3802		NA	NA	NA	NA	NA	NA	0	1	0	0	1	NA	NA	0.274397	4.50008	NA	NA	NA	NA	NA	NA	0.783779	6.7928e-06	NA	NA	NA	NA	NA	NA	0.979526	0.000707487	NA	NA	NA	NA
NEGR1	NA	NA	NA	Brain_Frontal_Cortex_BA9	3.06858e-06	0.000343472	-4.66617		NA	NA	NA	NA	NA	NA	0	1	0	0	1	NA	NA	1.07984	4.92813	NA	NA	NA	NA	NA	NA	0.280214	8.30198e-07	NA	NA	NA	NA	NA	NA	0.859626	0.000107256	NA	NA	NA	NA
NEGR1	NA	NA	NA	Brain_Hippocampus	5.04839e-06	0.00057284	-4.56277		NA	NA	NA	NA	NA	NA	0	1	0	0	1	NA	NA	0.786967	4.7697	NA	NA	NA	NA	NA	NA	0.431301	1.84501e-06	NA	NA	NA	NA	NA	NA	0.920812	0.000240082	NA	NA	NA	NA
NEGR1	NA	NA	NA	Brain_Hypothalamus	1.65691e-06	0.000236661	-4.79132		NA	NA	NA	NA	NA	NA	0	1	0	0	1	NA	NA	0.941419	5.03232	NA	NA	NA	NA	NA	NA	0.34649	4.84587e-07	NA	NA	NA	NA	NA	NA	0.891642	8.32915e-05	NA	NA	NA	NA
NEGR1	NA	NA	NA	Brain_Putamen_basal_ganglia	0.00014711	0.00729289	-3.7959		NA	NA	NA	NA	NA	NA	0	1	0	0	1	NA	NA	0.243295	3.90146	NA	NA	NA	NA	NA	NA	0.807777	9.56134e-05	NA	NA	NA	NA	NA	NA	0.981814	0.00535596	NA	NA	NA	NA
NEGR1	NA	NA	NA	Brain_Spinal_cord_cervical_c-1	6.40042e-05	0.00403363	-3.99754		NA	NA	NA	NA	NA	NA	0	1	0	0	1	NA	NA	0.18419	4.09597	NA	NA	NA	NA	NA	NA	0.853864	4.20409e-05	NA	NA	NA	NA	NA	NA	0.990575	0.00298246	NA	NA	NA	NA
NEGR1	NA	NA	NA	Brain_Substantia_nigra	1.0066e-05	0.000955822	-4.41575		NA	NA	NA	NA	NA	NA	0	1	0	0	1	NA	NA	0.273297	4.53605	NA	NA	NA	NA	NA	NA	0.784625	5.73174e-06	NA	NA	NA	NA	NA	NA	0.97344	0.00058326	NA	NA	NA	NA
NEGR1	NA	NA	NA	Breast_Mammary_Tissue	5.4377e-05	0.00379733	-4.03597		NA	NA	NA	NA	NA	NA	0	1	0	0	1	NA	NA	1.41016	4.33612	NA	NA	NA	NA	NA	NA	0.158493	1.45018e-05	NA	NA	NA	NA	NA	NA	0.750368	0.00122555	NA	NA	NA	NA
NEGR1	NA	NA	NA	Colon_Sigmoid	2.09978e-05	0.00185625	-4.25401		NA	NA	NA	NA	NA	NA	0	1	0	0	1	NA	NA	1.34982	4.54798	NA	NA	NA	NA	NA	NA	0.177073	5.41622e-06	NA	NA	NA	NA	NA	NA	0.794169	0.000561075	NA	NA	NA	NA
NEGR1	NA	NA	NA	Colon_Transverse	4.23994e-06	0.000464494	-4.59926		NA	NA	NA	NA	NA	NA	0	1	0	0	1	NA	NA	1.61915	4.95274	NA	NA	NA	NA	NA	NA	0.105416	7.31744e-07	NA	NA	NA	NA	NA	NA	0.707801	9.59499e-05	NA	NA	NA	NA
NEGR1	NA	NA	NA	Esophagus_Gastroesophageal_Junction	1.41346e-06	0.000160789	-4.8231		NA	NA	NA	NA	NA	NA	0	1	0	0	1	NA	NA	1.10961	5.09335	NA	NA	NA	NA	NA	NA	0.267165	3.51801e-07	NA	NA	NA	NA	NA	NA	0.862318	4.60821e-05	NA	NA	NA	NA
NEGR1	NA	NA	NA	Esophagus_Muscularis	6.40042e-05	0.00370054	-3.99754		NA	NA	NA	NA	NA	NA	0	1	0	0	1	NA	NA	1.50278	3.5386	NA	NA	NA	NA	NA	NA	0.132895	0.000402247	NA	NA	NA	NA	NA	NA	0.742417	0.0134416	NA	NA	NA	NA
NEGR1	NA	NA	NA	Heart_Left_Ventricle	2.67047e-06	0.000303671	4.69466		NA	NA	NA	NA	NA	NA	0	1	0	0	1	NA	NA	-0.899048	-4.92223	NA	NA	NA	NA	NA	NA	0.368627	8.55641e-07	NA	NA	NA	NA	NA	NA	0.900192	0.000107585	NA	NA	NA	NA
NEGR1	NA	NA	NA	Lung	2.28864e-05	0.00177089	-4.23469		NA	NA	NA	NA	NA	NA	0	1	0	0	1	NA	NA	0.230242	4.34478	NA	NA	NA	NA	NA	NA	0.817904	1.39414e-05	NA	NA	NA	NA	NA	NA	0.984349	0.00109392	NA	NA	NA	NA
NEGR1	NA	NA	NA	Minor_Salivary_Gland	6.40042e-05	0.00463477	3.99754		NA	NA	NA	NA	NA	NA	0	1	0	0	1	NA	NA	-0.18419	-4.09597	NA	NA	NA	NA	NA	NA	0.853864	4.20409e-05	NA	NA	NA	NA	NA	NA	0.982605	0.00333032	NA	NA	NA	NA
NEGR1	NA	NA	NA	Muscle_Skeletal	6.40042e-05	0.00389805	3.99754		NA	NA	NA	NA	NA	NA	0	1	0	0	1	NA	NA	-0.18419	-4.09597	NA	NA	NA	NA	NA	NA	0.853864	4.20409e-05	NA	NA	NA	NA	NA	NA	0.980272	0.00272546	NA	NA	NA	NA
NEGR1	NA	NA	NA	Ovary	6.40042e-05	0.00429955	-3.99754		NA	NA	NA	NA	NA	NA	0	1	0	0	1	NA	NA	0.18419	4.09597	NA	NA	NA	NA	NA	NA	0.853864	4.20409e-05	NA	NA	NA	NA	NA	NA	0.983633	0.00321744	NA	NA	NA	NA
NEGR1	NA	NA	NA	Pituitary	6.40042e-05	0.0041957	-3.99754		NA	NA	NA	NA	NA	NA	0	1	0	0	1	NA	NA	0.18419	4.09597	NA	NA	NA	NA	NA	NA	0.853864	4.20409e-05	NA	NA	NA	NA	NA	NA	0.981309	0.00301662	NA	NA	NA	NA
NEGR1	NA	NA	NA	Prostate	6.40042e-05	0.00414386	-3.99754		NA	NA	NA	NA	NA	NA	0	1	0	0	1	NA	NA	0.18419	4.09597	NA	NA	NA	NA	NA	NA	0.853864	4.20409e-05	NA	NA	NA	NA	NA	NA	0.986085	0.00286719	NA	NA	NA	NA
NEGR1	NA	NA	NA	Skin_Not_Sun_Exposed_Suprapubic	6.40042e-05	0.00442836	-3.99754		NA	NA	NA	NA	NA	NA	0	1	0	0	1	NA	NA	0.18419	4.09597	NA	NA	NA	NA	NA	NA	0.853864	4.20409e-05	NA	NA	NA	NA	NA	NA	0.987035	0.00313313	NA	NA	NA	NA
NEGR1	NA	NA	NA	Small_Intestine_Terminal_Ileum	6.40042e-05	0.00489079	3.99754		NA	NA	NA	NA	NA	NA	0	1	0	0	1	NA	NA	-0.18419	-4.09597	NA	NA	NA	NA	NA	NA	0.853864	4.20409e-05	NA	NA	NA	NA	NA	NA	0.988387	0.00340246	NA	NA	NA	NA
NEGR1	NA	NA	NA	Testis	6.40042e-05	0.00441765	-3.99754		NA	NA	NA	NA	NA	NA	0	1	0	0	1	NA	NA	0.18419	4.09597	NA	NA	NA	NA	NA	NA	0.853864	4.20409e-05	NA	NA	NA	NA	NA	NA	0.984168	0.00315001	NA	NA	NA	NA
NEGR1	NA	NA	NA	Uterus	9.83393e-06	0.000895186	4.42079		NA	NA	NA	NA	NA	NA	0	1	0	0	1	NA	NA	-0.358661	-4.55533	NA	NA	NA	NA	NA	NA	0.719849	5.23035e-06	NA	NA	NA	NA	NA	NA	0.963447	0.000511978	NA	NA	NA	NA
NEGR1	NA	NA	NA	smultixcan	1.33138e-05	0.000581358	-2.65086		NA	NA	NA	NA	NA	NA	0	1	0	0	1	NA	NA	0.375148	2.74862	NA	NA	NA	NA	NA	NA	0.297097	5.08468e-06	NA	NA	NA	NA	NA	NA	0.767112	0.000229084	NA	NA	NA	NA
NFATC3	NA	NA	NA	Artery_Aorta	0.0001283	0.00775519	-3.8297		NA	NA	NA	NA	NA	NA	0	1	0	0	1	NA	NA	0.236122	3.93248	NA	NA	NA	NA	NA	NA	0.813338	8.40751e-05	NA	NA	NA	NA	NA	NA	0.98565	0.00497402	NA	NA	NA	NA
NFATC3	NA	NA	NA	Artery_Coronary	0.000110185	0.00656917	-3.867		NA	NA	NA	NA	NA	NA	0	1	0	0	1	NA	NA	-0.241272	3.89031	NA	NA	NA	NA	NA	NA	0.809344	0.000100117	NA	NA	NA	NA	NA	NA	0.987218	0.00579601	NA	NA	NA	NA
NFATC3	NA	NA	NA	Artery_Tibial	0.000114336	0.00591133	-3.85796		NA	NA	NA	NA	NA	NA	0	1	0	0	1	NA	NA	0.181583	3.94914	NA	NA	NA	NA	NA	NA	0.85591	7.84333e-05	NA	NA	NA	NA	NA	NA	0.987726	0.00456304	NA	NA	NA	NA
NFATC3	NA	NA	NA	smultixcan	0.000473976	0.00973604	-1.53881		NA	NA	NA	NA	NA	NA	0	1	0	0	1	NA	NA	0.337371	1.62001	NA	NA	NA	NA	NA	NA	0.943233	0.00036651	NA	NA	NA	NA	NA	NA	0.987735	0.00732549	NA	NA	NA	NA
NFKBIB	NA	NA	NA	Adrenal_Gland	2.09978e-05	0.00186492	-4.25401		NA	NA	NA	NA	NA	NA	0	1	0	0	1	NA	NA	-0.49304	4.23537	NA	NA	NA	NA	NA	NA	0.621985	2.28178e-05	NA	NA	NA	NA	NA	NA	0.954952	0.00186913	NA	NA	NA	NA
NFKBIB	NA	NA	NA	Artery_Aorta	5.15883e-05	0.00392591	-4.04831		NA	NA	NA	NA	NA	NA	0	1	0	0	1	NA	NA	-1.41576	3.85786	NA	NA	NA	NA	NA	NA	0.156846	0.000114383	NA	NA	NA	NA	NA	NA	0.768396	0.0062642	NA	NA	NA	NA
NFKBIB	NA	NA	NA	Breast_Mammary_Tissue	2.09978e-05	0.00180289	-4.25401		NA	NA	NA	NA	NA	NA	0	1	0	0	1	NA	NA	-0.49304	4.23537	NA	NA	NA	NA	NA	NA	0.621985	2.28178e-05	NA	NA	NA	NA	NA	NA	0.961852	0.00176271	NA	NA	NA	NA
NFKBIB	NA	NA	NA	Esophagus_Muscularis	3.99599e-06	0.000390662	-4.61159		NA	NA	NA	NA	NA	NA	0	1	0	0	1	NA	NA	-0.653659	4.57059	NA	NA	NA	NA	NA	NA	0.513331	4.86343e-06	NA	NA	NA	NA	NA	NA	0.930763	0.000431123	NA	NA	NA	NA
NFKBIB	NA	NA	NA	Prostate	0.000206061	0.00954688	-3.71147		NA	NA	NA	NA	NA	NA	0	1	0	0	1	NA	NA	-0.658027	3.65077	NA	NA	NA	NA	NA	NA	0.510521	0.000261458	NA	NA	NA	NA	NA	NA	0.93759	0.0107561	NA	NA	NA	NA
NFKBIB	NA	NA	NA	Stomach	2.09978e-05	0.00151078	-4.25401		NA	NA	NA	NA	NA	NA	0	1	0	0	1	NA	NA	-0.49304	4.23537	NA	NA	NA	NA	NA	NA	0.621985	2.28178e-05	NA	NA	NA	NA	NA	NA	0.956542	0.00159065	NA	NA	NA	NA
NFKBIB	NA	NA	NA	Whole_Blood	3.99599e-06	0.000398482	-4.61159		NA	NA	NA	NA	NA	NA	0	1	0	0	1	NA	NA	-0.653659	4.57059	NA	NA	NA	NA	NA	NA	0.513331	4.86343e-06	NA	NA	NA	NA	NA	NA	0.936106	0.000468425	NA	NA	NA	NA
NFKBIB	NA	NA	NA	smultixcan	0.00028869	0.00668914	-3.45256		NA	NA	NA	NA	NA	NA	0	1	0	0	1	NA	NA	-1.34369	3.30555	NA	NA	NA	NA	NA	NA	0.329655	0.000418587	NA	NA	NA	NA	NA	NA	0.787747	0.00814974	NA	NA	NA	NA
NHLH1	NA	NA	NA	Brain_Cerebellum	2.27078e-05	0.00204309	4.23645		NA	NA	NA	NA	NA	NA	0	1	0	0	1	NA	NA	-1.94587	-4.65232	NA	NA	NA	NA	NA	NA	0.0516702	3.28226e-06	NA	NA	NA	NA	NA	NA	0.630469	0.000366397	NA	NA	NA	NA
NICN1	NA	NA	NA	smultixcan	5.02592e-05	0.00170849	1.02601		NA	NA	NA	NA	NA	NA	0	1	0	0	1	NA	NA	-0.0392575	0.00409309	NA	NA	NA	NA	NA	NA	0.856281	0.659691	NA	NA	NA	NA	NA	NA	0.969282	0.821896	NA	NA	NA	NA
NINL	NA	NA	NA	Cells_Cultured_fibroblasts	8.96763e-05	0.00509805	3.91695		NA	NA	NA	NA	NA	NA	0	1	0	0	1	NA	NA	-0.859823	-4.12226	NA	NA	NA	NA	NA	NA	0.389886	3.75171e-05	NA	NA	NA	NA	NA	NA	0.902457	0.00236819	NA	NA	NA	NA
NINL	NA	NA	NA	Minor_Salivary_Gland	9.53092e-05	0.00613778	3.90223		NA	NA	NA	NA	NA	NA	0	1	0	0	1	NA	NA	-0.749957	-4.09177	NA	NA	NA	NA	NA	NA	0.45328	4.28102e-05	NA	NA	NA	NA	NA	NA	0.915364	0.0033685	NA	NA	NA	NA
NINL	NA	NA	NA	Stomach	0.000182705	0.00859752	3.7418		NA	NA	NA	NA	NA	NA	0	1	0	0	1	NA	NA	-0.808214	-3.9399	NA	NA	NA	NA	NA	NA	0.418967	8.15141e-05	NA	NA	NA	NA	NA	NA	0.915547	0.00448886	NA	NA	NA	NA
NINL	NA	NA	NA	Vagina	9.58983e-05	0.006252	3.90074		NA	NA	NA	NA	NA	NA	0	1	0	0	1	NA	NA	-0.737677	-4.088	NA	NA	NA	NA	NA	NA	0.460711	4.3511e-05	NA	NA	NA	NA	NA	NA	0.920758	0.00321097	NA	NA	NA	NA
NIPAL4	NA	NA	NA	Brain_Amygdala	0.000164249	0.00946663	-3.76847		NA	NA	NA	NA	NA	NA	0	1	0	0	1	NA	NA	-0.528732	0.126169	NA	NA	NA	NA	NA	NA	0.596991	0.899598	NA	NA	NA	NA	NA	NA	0.946558	0.973666	NA	NA	NA	NA
NIPAL4	NA	NA	NA	Uterus	0.000164249	0.0083628	3.76847		NA	NA	NA	NA	NA	NA	0	1	0	0	1	NA	NA	0.225667	-3.78318	NA	NA	NA	NA	NA	NA	0.82146	0.000154837	NA	NA	NA	NA	NA	NA	0.978559	0.00811528	NA	NA	NA	NA
NIPAL4	NA	NA	NA	smultixcan	2.88873e-05	0.00109246	0.106422		NA	NA	NA	NA	NA	NA	0	1	0	0	1	NA	NA	-0.148307	-0.258606	NA	NA	NA	NA	NA	NA	0.278167	3.32654e-05	NA	NA	NA	NA	NA	NA	0.75854	0.00110074	NA	NA	NA	NA
NKX2-2	NA	NA	NA	Brain_Nucleus_accumbens_basal_ganglia	3.43624e-06	0.000423903	4.64286		NA	NA	NA	NA	NA	NA	0	1	0	0	1	NA	NA	2.10326	-4.34572	NA	NA	NA	NA	NA	NA	0.0354428	1.38822e-05	NA	NA	NA	NA	NA	NA	0.591031	0.00125485	NA	NA	NA	NA
NKX2-2	NA	NA	NA	Colon_Transverse	5.95017e-05	0.00393572	4.01478		NA	NA	NA	NA	NA	NA	0	1	0	0	1	NA	NA	1.67933	-3.77333	NA	NA	NA	NA	NA	NA	0.0930878	0.000161081	NA	NA	NA	NA	NA	NA	0.691199	0.0079378	NA	NA	NA	NA
NKX2-2	NA	NA	NA	smultixcan	6.32549e-05	0.00204209	2.33297		NA	NA	NA	NA	NA	NA	0	1	0	0	1	NA	NA	0.674664	-2.25187	NA	NA	NA	NA	NA	NA	0.144943	0.000197576	NA	NA	NA	NA	NA	NA	0.654905	0.00460292	NA	NA	NA	NA
NKX2-4	NA	NA	NA	Pituitary	4.82307e-05	0.00346696	-4.06404		NA	NA	NA	NA	NA	NA	0	1	0	0	1	NA	NA	-1.95045	3.78267	NA	NA	NA	NA	NA	NA	0.0511228	0.000155155	NA	NA	NA	NA	NA	NA	0.623816	0.00782444	NA	NA	NA	NA
NKX2-4	NA	NA	NA	Testis	4.82307e-05	0.00363861	4.06404		NA	NA	NA	NA	NA	NA	0	1	0	0	1	NA	NA	1.95045	-3.78267	NA	NA	NA	NA	NA	NA	0.0511228	0.000155155	NA	NA	NA	NA	NA	NA	0.616703	0.00867689	NA	NA	NA	NA
NKX2-4	NA	NA	NA	smultixcan	4.82307e-05	0.0016528	0		NA	NA	NA	NA	NA	NA	0	1	0	0	1	NA	NA	0	4.44089e-16	NA	NA	NA	NA	NA	NA	0.0511228	0.000155155	NA	NA	NA	NA	NA	NA	0.520691	0.00384031	NA	NA	NA	NA
NLGN1	NA	NA	NA	Cells_Cultured_fibroblasts	2.91033e-05	0.00212234	-4.18037		NA	NA	NA	NA	NA	NA	0	1	0	0	1	NA	NA	0.0965292	4.26986	NA	NA	NA	NA	NA	NA	0.9231	1.95595e-05	NA	NA	NA	NA	NA	NA	0.990855	0.00141622	NA	NA	NA	NA
NLGN1	NA	NA	NA	Colon_Sigmoid	1.00663e-05	0.00103085	-4.41574		NA	NA	NA	NA	NA	NA	0	1	0	0	1	NA	NA	-2.25534	0.201013	NA	NA	NA	NA	NA	NA	0.0241117	0.840688	NA	NA	NA	NA	NA	NA	0.519077	0.950339	NA	NA	NA	NA
NLGN1	NA	NA	NA	smultixcan	0.000235192	0.0057413	-0.95545		NA	NA	NA	NA	NA	NA	0	1	0	0	1	NA	NA	-0.534769	0.181835	NA	NA	NA	NA	NA	NA	0.0405204	6.33999e-05	NA	NA	NA	NA	NA	NA	0.486634	0.00188866	NA	NA	NA	NA
NOP14	NA	NA	NA	Brain_Cerebellar_Hemisphere	8.5452e-05	0.00574108	-3.92857		NA	NA	NA	NA	NA	NA	0	1	0	0	1	NA	NA	-1.43528	3.6459	NA	NA	NA	NA	NA	NA	0.151208	0.000266462	NA	NA	NA	NA	NA	NA	0.804437	0.0117184	NA	NA	NA	NA
NOP14	NA	NA	NA	Brain_Cerebellum	8.5452e-05	0.00554162	-3.92857		NA	NA	NA	NA	NA	NA	0	1	0	0	1	NA	NA	-1.48799	3.72171	NA	NA	NA	NA	NA	NA	0.136755	0.000197879	NA	NA	NA	NA	NA	NA	0.767909	0.00931885	NA	NA	NA	NA
NOP14	NA	NA	NA	Thyroid	8.5452e-05	0.00543021	-3.92857		NA	NA	NA	NA	NA	NA	0	1	0	0	1	NA	NA	-1.48799	3.72171	NA	NA	NA	NA	NA	NA	0.136755	0.000197879	NA	NA	NA	NA	NA	NA	0.746437	0.00905261	NA	NA	NA	NA
NPAS2	NA	NA	NA	smultixcan	5.27532e-05	0.00177617	-1.01156		NA	NA	NA	NA	NA	NA	0	1	0	0	1	NA	NA	0.617821	0.525879	NA	NA	NA	NA	NA	NA	0.0251392	0.000155805	NA	NA	NA	NA	NA	NA	0.434969	0.00385202	NA	NA	NA	NA
NPEPPS	NA	NA	NA	Breast_Mammary_Tissue	0.000161219	0.00875009	3.77312		NA	NA	NA	NA	NA	NA	0	1	0	0	1	NA	NA	-0.440629	-2.35293	NA	NA	NA	NA	NA	NA	0.659481	0.0186263	NA	NA	NA	NA	NA	NA	0.967069	0.188068	NA	NA	NA	NA
NPEPPS	NA	NA	NA	Esophagus_Muscularis	9.5715e-06	0.000810488	4.42663		NA	NA	NA	NA	NA	NA	0	1	0	0	1	NA	NA	-0.6952	-3.35408	NA	NA	NA	NA	NA	NA	0.48693	0.00079629	NA	NA	NA	NA	NA	NA	0.927165	0.0224853	NA	NA	NA	NA
NPEPPS	NA	NA	NA	smultixcan	0.000107746	0.00314737	1.62989		NA	NA	NA	NA	NA	NA	0	1	0	0	1	NA	NA	0.182606	-0.383961	NA	NA	NA	NA	NA	NA	0.668916	0.393225	NA	NA	NA	NA	NA	NA	0.918278	0.642017	NA	NA	NA	NA
NQO1	NA	NA	NA	smultixcan	0.000375277	0.00814305	-1.56267		NA	NA	NA	NA	NA	NA	0	1	0	0	1	NA	NA	0.339783	1.21714	NA	NA	NA	NA	NA	NA	0.565759	0.000296776	NA	NA	NA	NA	NA	NA	0.884752	0.00626475	NA	NA	NA	NA
NR0B2	NA	NA	NA	Colon_Transverse	2.47556e-05	0.00194295	4.21702		NA	NA	NA	NA	NA	NA	0	1	0	0	1	NA	NA	0.412803	-4.20763	NA	NA	NA	NA	NA	NA	0.679751	2.58067e-05	NA	NA	NA	NA	NA	NA	0.966626	0.00195695	NA	NA	NA	NA
NR0B2	NA	NA	NA	Prostate	0.000167284	0.00828219	3.7639		NA	NA	NA	NA	NA	NA	0	1	0	0	1	NA	NA	0.725382	-3.69209	NA	NA	NA	NA	NA	NA	0.468218	0.000222423	NA	NA	NA	NA	NA	NA	0.926061	0.00971696	NA	NA	NA	NA
NR0B2	NA	NA	NA	smultixcan	0.000270345	0.0063828	1.71897		NA	NA	NA	NA	NA	NA	0	1	0	0	1	NA	NA	0.479914	-1.65965	NA	NA	NA	NA	NA	NA	0.355172	0.000336311	NA	NA	NA	NA	NA	NA	0.79975	0.006886	NA	NA	NA	NA
NUDC	NA	NA	NA	Brain_Substantia_nigra	0.000172542	0.00927031	3.75616		NA	NA	NA	NA	NA	NA	0	1	0	0	1	NA	NA	0.533472	-3.72524	NA	NA	NA	NA	NA	NA	0.593707	0.000195126	NA	NA	NA	NA	NA	NA	0.952161	0.00926019	NA	NA	NA	NA
NUDC	NA	NA	NA	Cells_Cultured_fibroblasts	0.000172542	0.00836908	3.75616		NA	NA	NA	NA	NA	NA	0	1	0	0	1	NA	NA	0.533472	-3.72524	NA	NA	NA	NA	NA	NA	0.593707	0.000195126	NA	NA	NA	NA	NA	NA	0.946884	0.00831076	NA	NA	NA	NA
NUDC	NA	NA	NA	Esophagus_Muscularis	0.000172542	0.00736316	3.75616		NA	NA	NA	NA	NA	NA	0	1	0	0	1	NA	NA	0.533472	-3.72524	NA	NA	NA	NA	NA	NA	0.593707	0.000195126	NA	NA	NA	NA	NA	NA	0.95045	0.00819338	NA	NA	NA	NA
NUDC	NA	NA	NA	Heart_Atrial_Appendage	0.000172542	0.0079004	3.75616		NA	NA	NA	NA	NA	NA	0	1	0	0	1	NA	NA	0.533472	-3.72524	NA	NA	NA	NA	NA	NA	0.593707	0.000195126	NA	NA	NA	NA	NA	NA	0.957374	0.00863256	NA	NA	NA	NA
NUDC	NA	NA	NA	Heart_Left_Ventricle	0.000172542	0.00840878	3.75616		NA	NA	NA	NA	NA	NA	0	1	0	0	1	NA	NA	0.533472	-3.72524	NA	NA	NA	NA	NA	NA	0.593707	0.000195126	NA	NA	NA	NA	NA	NA	0.953017	0.00858706	NA	NA	NA	NA
NUDC	NA	NA	NA	Liver	0.000172542	0.00950922	3.75616		NA	NA	NA	NA	NA	NA	0	1	0	0	1	NA	NA	0.533472	-3.72524	NA	NA	NA	NA	NA	NA	0.593707	0.000195126	NA	NA	NA	NA	NA	NA	0.944781	0.00888607	NA	NA	NA	NA
NUDC	NA	NA	NA	Ovary	0.000172542	0.00894499	3.75616		NA	NA	NA	NA	NA	NA	0	1	0	0	1	NA	NA	0.533472	-3.72524	NA	NA	NA	NA	NA	NA	0.593707	0.000195126	NA	NA	NA	NA	NA	NA	0.938163	0.00969238	NA	NA	NA	NA
NUDC	NA	NA	NA	Pancreas	0.000172542	0.00929357	3.75616		NA	NA	NA	NA	NA	NA	0	1	0	0	1	NA	NA	0.533472	-3.72524	NA	NA	NA	NA	NA	NA	0.593707	0.000195126	NA	NA	NA	NA	NA	NA	0.949088	0.00895076	NA	NA	NA	NA
NUDC	NA	NA	NA	Skin_Not_Sun_Exposed_Suprapubic	0.000172542	0.00891143	3.75616		NA	NA	NA	NA	NA	NA	0	1	0	0	1	NA	NA	0.533472	-3.71915	NA	NA	NA	NA	NA	NA	0.593707	0.000199895	NA	NA	NA	NA	NA	NA	0.951966	0.0092121	NA	NA	NA	NA
NUDC	NA	NA	NA	Stomach	0.000172542	0.00831636	3.75616		NA	NA	NA	NA	NA	NA	0	1	0	0	1	NA	NA	0.533472	-3.72524	NA	NA	NA	NA	NA	NA	0.593707	0.000195126	NA	NA	NA	NA	NA	NA	0.951135	0.00868348	NA	NA	NA	NA
NUDC	NA	NA	NA	smultixcan	8.81711e-05	0.00264114	0.709357		NA	NA	NA	NA	NA	NA	0	1	0	0	1	NA	NA	-0.068585	-1.45306	NA	NA	NA	NA	NA	NA	0.905691	0.000127365	NA	NA	NA	NA	NA	NA	0.976525	0.00328289	NA	NA	NA	NA
NXPE3	NA	NA	NA	Heart_Atrial_Appendage	4.02496e-05	0.00260597	4.10604		NA	NA	NA	NA	NA	NA	0	1	0	0	1	NA	NA	-5.53703	-4.14026	NA	NA	NA	NA	NA	NA	3.07635e-08	3.46917e-05	NA	NA	NA	NA	NA	NA	3.4279e-05	0.00250317	NA	NA	NA	NA
ORAI3	NA	NA	NA	Cells_Cultured_fibroblasts	5.14719e-10	1.64929e-07	-6.21455		NA	NA	NA	NA	NA	NA	0	1	0	0	1	NA	NA	2.61072	6.77187	NA	NA	NA	NA	NA	NA	0.00903512	1.27127e-11	NA	NA	NA	NA	NA	NA	0.441689	4.89002e-09	NA	NA	NA	NA
ORAI3	NA	NA	NA	smultixcan	7.50147e-10	1.06622e-07	-2.3168		NA	NA	NA	NA	NA	NA	0	1	0	0	1	NA	NA	0.883961	1.55421	NA	NA	NA	NA	NA	NA	0.299556	3.7473e-10	NA	NA	NA	NA	NA	NA	0.768288	5.13923e-08	NA	NA	NA	NA
ORMDL3	NA	NA	NA	Heart_Atrial_Appendage	9.55277e-40	1.94208e-36	-13.1936		NA	NA	NA	NA	NA	NA	0	1	0	0	1	NA	NA	-3.17751	12.8702	NA	NA	NA	NA	NA	NA	0.00148544	6.62164e-38	NA	NA	NA	NA	NA	NA	0.221934	2.00669e-34	NA	NA	NA	NA
ORMDL3	NA	NA	NA	smultixcan	1.40203e-38	1.85576e-35	-3.9174		NA	NA	NA	NA	NA	NA	0	1	0	0	1	NA	NA	-2.23802	3.88411	NA	NA	NA	NA	NA	NA	0.000175907	9.52274e-37	NA	NA	NA	NA	NA	NA	0.0445808	9.88824e-34	NA	NA	NA	NA
P2RX6	NA	NA	NA	Adipose_Visceral_Omentum	0.00017928	0.00867114	-3.74655		NA	NA	NA	NA	NA	NA	0	1	0	0	1	NA	NA	0.0874825	3.84268	NA	NA	NA	NA	NA	NA	0.930288	0.000121696	NA	NA	NA	NA	NA	NA	0.991956	0.00608337	NA	NA	NA	NA
P2RX6	NA	NA	NA	Stomach	0.000182101	0.00859752	-3.74263		NA	NA	NA	NA	NA	NA	0	1	0	0	1	NA	NA	-0.310339	3.53545	NA	NA	NA	NA	NA	NA	0.756303	0.000407075	NA	NA	NA	NA	NA	NA	0.97679	0.014922	NA	NA	NA	NA
PA2G4	NA	NA	NA	Artery_Coronary	6.46757e-05	0.00445758	3.99507		NA	NA	NA	NA	NA	NA	0	1	0	0	1	NA	NA	1.34704	-0.0989233	NA	NA	NA	NA	NA	NA	0.177966	0.921199	NA	NA	NA	NA	NA	NA	0.805044	0.97418	NA	NA	NA	NA
PA2G4	NA	NA	NA	Esophagus_Mucosa	6.46757e-05	0.00412815	3.99507		NA	NA	NA	NA	NA	NA	0	1	0	0	1	NA	NA	1.34704	-2.02107	NA	NA	NA	NA	NA	NA	0.177966	0.0432721	NA	NA	NA	NA	NA	NA	0.792985	0.273229	NA	NA	NA	NA
PA2G4	NA	NA	NA	Esophagus_Muscularis	6.46757e-05	0.00371924	3.99507		NA	NA	NA	NA	NA	NA	0	1	0	0	1	NA	NA	1.34704	1.23493	NA	NA	NA	NA	NA	NA	0.177966	0.216857	NA	NA	NA	NA	NA	NA	0.790684	0.589133	NA	NA	NA	NA
PA2G4	NA	NA	NA	Kidney_Cortex	6.46757e-05	0.00490929	3.99507		NA	NA	NA	NA	NA	NA	0	1	0	0	1	NA	NA	1.34704	-3.82122	NA	NA	NA	NA	NA	NA	0.177966	0.000132795	NA	NA	NA	NA	NA	NA	0.784609	0.00831641	NA	NA	NA	NA
PA2G4	NA	NA	NA	Ovary	6.46757e-05	0.00431428	3.99507		NA	NA	NA	NA	NA	NA	0	1	0	0	1	NA	NA	1.34704	-0.448891	NA	NA	NA	NA	NA	NA	0.177966	0.653511	NA	NA	NA	NA	NA	NA	0.802	0.887853	NA	NA	NA	NA
PA2G4	NA	NA	NA	Skin_Not_Sun_Exposed_Suprapubic	6.46757e-05	0.00444686	3.99507		NA	NA	NA	NA	NA	NA	0	1	0	0	1	NA	NA	1.34704	-2.56943	NA	NA	NA	NA	NA	NA	0.177966	0.0101865	NA	NA	NA	NA	NA	NA	0.790808	0.121883	NA	NA	NA	NA
PA2G4	NA	NA	NA	Skin_Sun_Exposed_Lower_leg	6.46757e-05	0.00398088	3.99507		NA	NA	NA	NA	NA	NA	0	1	0	0	1	NA	NA	1.34704	-3.82122	NA	NA	NA	NA	NA	NA	0.177966	0.000132795	NA	NA	NA	NA	NA	NA	0.784516	0.00645239	NA	NA	NA	NA
PA2G4	NA	NA	NA	smultixcan	8.00513e-05	0.00247855	2.14115		NA	NA	NA	NA	NA	NA	0	1	0	0	1	NA	NA	0.0631613	1.38292	NA	NA	NA	NA	NA	NA	0.0369369	3.10261e-06	NA	NA	NA	NA	NA	NA	0.475676	0.000148693	NA	NA	NA	NA
PABPC4	NA	NA	NA	Adipose_Visceral_Omentum	0.000138904	0.0071727	3.81011		NA	NA	NA	NA	NA	NA	0	1	0	0	1	NA	NA	-2.74032	-4.34347	NA	NA	NA	NA	NA	NA	0.00613793	1.40249e-05	NA	NA	NA	NA	NA	NA	0.368874	0.00120836	NA	NA	NA	NA
PABPC4	NA	NA	NA	Colon_Sigmoid	0.000138904	0.00768282	3.81011		NA	NA	NA	NA	NA	NA	0	1	0	0	1	NA	NA	-2.74032	-4.34347	NA	NA	NA	NA	NA	NA	0.00613793	1.40249e-05	NA	NA	NA	NA	NA	NA	0.366846	0.00122412	NA	NA	NA	NA
PABPC4	NA	NA	NA	Colon_Transverse	0.000134683	0.00697764	3.81773		NA	NA	NA	NA	NA	NA	0	1	0	0	1	NA	NA	-2.14052	-4.26362	NA	NA	NA	NA	NA	NA	0.032313	2.01144e-05	NA	NA	NA	NA	NA	NA	0.565789	0.00159245	NA	NA	NA	NA
PABPC4	NA	NA	NA	Lung	0.000138904	0.00721585	3.81011		NA	NA	NA	NA	NA	NA	0	1	0	0	1	NA	NA	-2.74032	-4.34347	NA	NA	NA	NA	NA	NA	0.00613793	1.40249e-05	NA	NA	NA	NA	NA	NA	0.39399	0.00109392	NA	NA	NA	NA
PABPC4	NA	NA	NA	Prostate	0.000138904	0.00726909	3.81011		NA	NA	NA	NA	NA	NA	0	1	0	0	1	NA	NA	-2.74032	-4.34347	NA	NA	NA	NA	NA	NA	0.00613793	1.40249e-05	NA	NA	NA	NA	NA	NA	0.364825	0.00113866	NA	NA	NA	NA
PABPC4	NA	NA	NA	Whole_Blood	0.000138904	0.0062839	3.81011		NA	NA	NA	NA	NA	NA	0	1	0	0	1	NA	NA	-2.74032	-4.34347	NA	NA	NA	NA	NA	NA	0.00613793	1.40249e-05	NA	NA	NA	NA	NA	NA	0.366406	0.00110787	NA	NA	NA	NA
PARK7	NA	NA	NA	Brain_Frontal_Cortex_BA9	9.75391e-05	0.00545886	-3.89663		NA	NA	NA	NA	NA	NA	0	1	0	0	1	NA	NA	0.915606	4.11655	NA	NA	NA	NA	NA	NA	0.359874	3.84587e-05	NA	NA	NA	NA	NA	NA	0.900699	0.00274003	NA	NA	NA	NA
PARM1	NA	NA	NA	Muscle_Skeletal	7.55558e-05	0.00438879	3.95808		NA	NA	NA	NA	NA	NA	0	1	0	0	1	NA	NA	-0.203059	-3.76102	NA	NA	NA	NA	NA	NA	0.839089	0.000169224	NA	NA	NA	NA	NA	NA	0.978042	0.00787967	NA	NA	NA	NA
PCCB	NA	NA	NA	smultixcan	0.000200302	0.00506205	-0.935215		NA	NA	NA	NA	NA	NA	0	1	0	0	1	NA	NA	1.14892	1.81133	NA	NA	NA	NA	NA	NA	0.260974	0.000451394	NA	NA	NA	NA	NA	NA	0.745556	0.00858172	NA	NA	NA	NA
PCDHA12	NA	NA	NA	smultixcan	0.000395165	0.00848968	-0.85294		NA	NA	NA	NA	NA	NA	0	1	0	0	1	NA	NA	0.180001	0.908499	NA	NA	NA	NA	NA	NA	0.149038	2.96595e-05	NA	NA	NA	NA	NA	NA	0.659163	0.000999621	NA	NA	NA	NA
PCP4L1	NA	NA	NA	Artery_Aorta	6.26865e-05	0.00451087	4.00246		NA	NA	NA	NA	NA	NA	0	1	0	0	1	NA	NA	1.18285	-3.85558	NA	NA	NA	NA	NA	NA	0.23687	0.000115458	NA	NA	NA	NA	NA	NA	0.829532	0.0062642	NA	NA	NA	NA
PCP4L1	NA	NA	NA	Artery_Coronary	6.26865e-05	0.00438264	4.00246		NA	NA	NA	NA	NA	NA	0	1	0	0	1	NA	NA	1.93092	-3.85558	NA	NA	NA	NA	NA	NA	0.0534925	0.000115458	NA	NA	NA	NA	NA	NA	0.652891	0.00640304	NA	NA	NA	NA
PCP4L1	NA	NA	NA	Artery_Tibial	6.26865e-05	0.00382038	4.00246		NA	NA	NA	NA	NA	NA	0	1	0	0	1	NA	NA	1.80983	-3.85558	NA	NA	NA	NA	NA	NA	0.0703215	0.000115458	NA	NA	NA	NA	NA	NA	0.676846	0.00585798	NA	NA	NA	NA
PCP4L1	NA	NA	NA	Colon_Sigmoid	0.000149591	0.00801671	3.79175		NA	NA	NA	NA	NA	NA	0	1	0	0	1	NA	NA	1.41607	-3.60101	NA	NA	NA	NA	NA	NA	0.156756	0.000316979	NA	NA	NA	NA	NA	NA	0.766614	0.0129617	NA	NA	NA	NA
PCP4L1	NA	NA	NA	Colon_Transverse	6.26865e-05	0.00401996	4.00246		NA	NA	NA	NA	NA	NA	0	1	0	0	1	NA	NA	1.18285	-3.85558	NA	NA	NA	NA	NA	NA	0.23687	0.000115458	NA	NA	NA	NA	NA	NA	0.823487	0.00643089	NA	NA	NA	NA
PCP4L1	NA	NA	NA	Pituitary	6.26865e-05	0.00413533	4.00246		NA	NA	NA	NA	NA	NA	0	1	0	0	1	NA	NA	1.18285	-3.85558	NA	NA	NA	NA	NA	NA	0.23687	0.000115458	NA	NA	NA	NA	NA	NA	0.81853	0.00624915	NA	NA	NA	NA
PCP4L1	NA	NA	NA	Skin_Sun_Exposed_Lower_leg	9.02208e-05	0.00506081	-3.91549		NA	NA	NA	NA	NA	NA	0	1	0	0	1	NA	NA	0.281612	4.05086	NA	NA	NA	NA	NA	NA	0.778241	5.10296e-05	NA	NA	NA	NA	NA	NA	0.970993	0.00334244	NA	NA	NA	NA
PCP4L1	NA	NA	NA	Testis	6.26865e-05	0.00434984	4.00246		NA	NA	NA	NA	NA	NA	0	1	0	0	1	NA	NA	1.18285	-3.85558	NA	NA	NA	NA	NA	NA	0.23687	0.000115458	NA	NA	NA	NA	NA	NA	0.828856	0.00698858	NA	NA	NA	NA
PCP4L1	NA	NA	NA	Uterus	6.26865e-05	0.00406425	4.00246		NA	NA	NA	NA	NA	NA	0	1	0	0	1	NA	NA	1.18285	-3.85558	NA	NA	NA	NA	NA	NA	0.23687	0.000115458	NA	NA	NA	NA	NA	NA	0.823763	0.00650703	NA	NA	NA	NA
PCP4L1	NA	NA	NA	Vagina	6.26865e-05	0.00460193	4.00246		NA	NA	NA	NA	NA	NA	0	1	0	0	1	NA	NA	1.18285	-3.85558	NA	NA	NA	NA	NA	NA	0.23687	0.000115458	NA	NA	NA	NA	NA	NA	0.821727	0.00663546	NA	NA	NA	NA
PDYN	NA	NA	NA	smultixcan	0.000213718	0.00532485	-1.90087		NA	NA	NA	NA	NA	NA	0	1	0	0	1	NA	NA	-0.169916	1.90363	NA	NA	NA	NA	NA	NA	0.947253	0.000154273	NA	NA	NA	NA	NA	NA	0.988602	0.00382281	NA	NA	NA	NA
PEMT	NA	NA	NA	smultixcan	0.000180248	0.00470423	0.799238		NA	NA	NA	NA	NA	NA	0	1	0	0	1	NA	NA	-0.580669	-0.89441	NA	NA	NA	NA	NA	NA	0.604951	0.000130085	NA	NA	NA	NA	NA	NA	0.894837	0.00333329	NA	NA	NA	NA
PER3	NA	NA	NA	smultixcan	0.000249445	0.00600994	1.55621		NA	NA	NA	NA	NA	NA	0	1	0	0	1	NA	NA	0.127761	-1.48279	NA	NA	NA	NA	NA	NA	0.550223	0.000381029	NA	NA	NA	NA	NA	NA	0.88024	0.00758096	NA	NA	NA	NA
PGD	NA	NA	NA	smultixcan	4.72832e-06	0.000241875	-0.28569		NA	NA	NA	NA	NA	NA	0	1	0	0	1	NA	NA	0.51798	0.346352	NA	NA	NA	NA	NA	NA	0.590147	6.82023e-07	NA	NA	NA	NA	NA	NA	0.890484	4.13117e-05	NA	NA	NA	NA
PHF2	NA	NA	NA	Breast_Mammary_Tissue	0.000186875	0.00964295	3.73613		NA	NA	NA	NA	NA	NA	0	1	0	0	1	NA	NA	-0.153758	-3.81437	NA	NA	NA	NA	NA	NA	0.8778	0.000136528	NA	NA	NA	NA	NA	NA	0.988995	0.00696018	NA	NA	NA	NA
PHF2	NA	NA	NA	Colon_Transverse	0.000169378	0.00828535	-3.76079		NA	NA	NA	NA	NA	NA	0	1	0	0	1	NA	NA	0.558382	3.91866	NA	NA	NA	NA	NA	NA	0.576583	8.90415e-05	NA	NA	NA	NA	NA	NA	0.95131	0.0053374	NA	NA	NA	NA
PHF2	NA	NA	NA	Esophagus_Muscularis	0.000169378	0.00728597	-3.76079		NA	NA	NA	NA	NA	NA	0	1	0	0	1	NA	NA	0.558382	3.91866	NA	NA	NA	NA	NA	NA	0.576583	8.90415e-05	NA	NA	NA	NA	NA	NA	0.94468	0.00462038	NA	NA	NA	NA
PHF2	NA	NA	NA	smultixcan	0.00028324	0.00660622	0.645735		NA	NA	NA	NA	NA	NA	0	1	0	0	1	NA	NA	0.0254747	-0.739514	NA	NA	NA	NA	NA	NA	0.0389957	7.33602e-05	NA	NA	NA	NA	NA	NA	0.482896	0.00212161	NA	NA	NA	NA
PHF20L1	NA	NA	NA	Cells_Cultured_fibroblasts	0.000196248	0.00922279	-3.7238		NA	NA	NA	NA	NA	NA	0	1	0	0	1	NA	NA	-0.932538	2.78764	NA	NA	NA	NA	NA	NA	0.351058	0.0053094	NA	NA	NA	NA	NA	NA	0.884927	0.079528	NA	NA	NA	NA
PHF20L1	NA	NA	NA	Skin_Not_Sun_Exposed_Suprapubic	0.000196248	0.00969846	-3.7238		NA	NA	NA	NA	NA	NA	0	1	0	0	1	NA	NA	-1.11477	3.91936	NA	NA	NA	NA	NA	NA	0.264948	8.87843e-05	NA	NA	NA	NA	NA	NA	0.856093	0.00535657	NA	NA	NA	NA
PHF20L1	NA	NA	NA	Small_Intestine_Terminal_Ileum	9.72806e-05	0.00636894	-3.89728		NA	NA	NA	NA	NA	NA	0	1	0	0	1	NA	NA	-0.379977	3.89066	NA	NA	NA	NA	NA	NA	0.703963	9.99699e-05	NA	NA	NA	NA	NA	NA	0.969468	0.00616239	NA	NA	NA	NA
PHF24	NA	NA	NA	Artery_Tibial	0.000199845	0.00897166	-3.71921		NA	NA	NA	NA	NA	NA	0	1	0	0	1	NA	NA	-0.0872183	3.6902	NA	NA	NA	NA	NA	NA	0.930498	0.000224074	NA	NA	NA	NA	NA	NA	0.995008	0.00957579	NA	NA	NA	NA
PHF24	NA	NA	NA	smultixcan	1.19496e-08	1.31806e-06	1.49509		NA	NA	NA	NA	NA	NA	0	1	0	0	1	NA	NA	0.0156272	-0.897438	NA	NA	NA	NA	NA	NA	0.363823	9.99405e-08	NA	NA	NA	NA	NA	NA	0.8054	8.01215e-06	NA	NA	NA	NA
PHKG2	NA	NA	NA	Brain_Nucleus_accumbens_basal_ganglia	0.000172542	0.0082661	3.75616		NA	NA	NA	NA	NA	NA	0	1	0	0	1	NA	NA	0.442359	-3.73244	NA	NA	NA	NA	NA	NA	0.65823	0.000189637	NA	NA	NA	NA	NA	NA	0.96012	0.00898972	NA	NA	NA	NA
PHKG2	NA	NA	NA	Colon_Sigmoid	0.000172542	0.00888979	3.75616		NA	NA	NA	NA	NA	NA	0	1	0	0	1	NA	NA	0.442359	-3.73244	NA	NA	NA	NA	NA	NA	0.65823	0.000189637	NA	NA	NA	NA	NA	NA	0.961321	0.00913713	NA	NA	NA	NA
PHKG2	NA	NA	NA	Esophagus_Muscularis	0.000172542	0.00736316	3.75616		NA	NA	NA	NA	NA	NA	0	1	0	0	1	NA	NA	0.442359	-3.73244	NA	NA	NA	NA	NA	NA	0.65823	0.000189637	NA	NA	NA	NA	NA	NA	0.960787	0.00801015	NA	NA	NA	NA
PHKG2	NA	NA	NA	Pituitary	0.000172542	0.00912896	3.75616		NA	NA	NA	NA	NA	NA	0	1	0	0	1	NA	NA	0.442359	-3.73244	NA	NA	NA	NA	NA	NA	0.65823	0.000189637	NA	NA	NA	NA	NA	NA	0.958899	0.00890392	NA	NA	NA	NA
PHKG2	NA	NA	NA	Prostate	0.00010535	0.00594431	3.87793		NA	NA	NA	NA	NA	NA	0	1	0	0	1	NA	NA	0.468827	-3.85142	NA	NA	NA	NA	NA	NA	0.639193	0.000117437	NA	NA	NA	NA	NA	NA	0.959956	0.00626808	NA	NA	NA	NA
PHKG2	NA	NA	NA	Stomach	0.000172542	0.00831636	3.75616		NA	NA	NA	NA	NA	NA	0	1	0	0	1	NA	NA	0.442359	-3.73244	NA	NA	NA	NA	NA	NA	0.65823	0.000189637	NA	NA	NA	NA	NA	NA	0.961076	0.00853367	NA	NA	NA	NA
PHKG2	NA	NA	NA	smultixcan	0.000404014	0.00861652	1.12512		NA	NA	NA	NA	NA	NA	0	1	0	0	1	NA	NA	0.157179	-1.13701	NA	NA	NA	NA	NA	NA	0.81122	0.000451679	NA	NA	NA	NA	NA	NA	0.957299	0.00858172	NA	NA	NA	NA
PINX1	NA	NA	NA	Heart_Left_Ventricle	0.000216334	0.00997072	-3.69914		NA	NA	NA	NA	NA	NA	0	1	0	0	1	NA	NA	-1.07473	3.5637	NA	NA	NA	NA	NA	NA	0.282494	0.000365665	NA	NA	NA	NA	NA	NA	0.865512	0.0132862	NA	NA	NA	NA
PITPNM3	NA	NA	NA	Cells_EBV-transformed_lymphocytes	0.000153431	0.00750576	-3.78545		NA	NA	NA	NA	NA	NA	0	1	0	0	1	NA	NA	-0.328735	3.78747	NA	NA	NA	NA	NA	NA	0.742356	0.000152187	NA	NA	NA	NA	NA	NA	0.967562	0.00725286	NA	NA	NA	NA
PITPNM3	NA	NA	NA	Esophagus_Gastroesophageal_Junction	3.61656e-05	0.00258925	4.1307		NA	NA	NA	NA	NA	NA	0	1	0	0	1	NA	NA	0.379508	-4.12945	NA	NA	NA	NA	NA	NA	0.704311	3.63639e-05	NA	NA	NA	NA	NA	NA	0.971628	0.00240725	NA	NA	NA	NA
PITPNM3	NA	NA	NA	Testis	0.000153431	0.00873209	-3.78545		NA	NA	NA	NA	NA	NA	0	1	0	0	1	NA	NA	-0.328735	3.78747	NA	NA	NA	NA	NA	NA	0.742356	0.000152187	NA	NA	NA	NA	NA	NA	0.972312	0.00863606	NA	NA	NA	NA
PLB1	NA	NA	NA	Adipose_Subcutaneous	9.95748e-05	0.00611042	-3.89163		NA	NA	NA	NA	NA	NA	0	1	0	0	1	NA	NA	-0.43969	3.87848	NA	NA	NA	NA	NA	NA	0.660162	0.000105109	NA	NA	NA	NA	NA	NA	0.97162	0.00601506	NA	NA	NA	NA
PLB1	NA	NA	NA	Artery_Aorta	3.32118e-05	0.00297724	-4.15025		NA	NA	NA	NA	NA	NA	0	1	0	0	1	NA	NA	-1.58322	3.9385	NA	NA	NA	NA	NA	NA	0.113371	8.1993e-05	NA	NA	NA	NA	NA	NA	0.731155	0.00495547	NA	NA	NA	NA
PLB1	NA	NA	NA	Brain_Amygdala	9.95748e-05	0.00687777	-3.89163		NA	NA	NA	NA	NA	NA	0	1	0	0	1	NA	NA	-0.43969	3.87848	NA	NA	NA	NA	NA	NA	0.660162	0.000105109	NA	NA	NA	NA	NA	NA	0.955743	0.00643246	NA	NA	NA	NA
PLB1	NA	NA	NA	Brain_Substantia_nigra	9.95748e-05	0.00617	-3.89163		NA	NA	NA	NA	NA	NA	0	1	0	0	1	NA	NA	-0.43969	3.87848	NA	NA	NA	NA	NA	NA	0.660162	0.000105109	NA	NA	NA	NA	NA	NA	0.96017	0.00617985	NA	NA	NA	NA
PLB1	NA	NA	NA	Breast_Mammary_Tissue	9.95748e-05	0.00628341	-3.89163		NA	NA	NA	NA	NA	NA	0	1	0	0	1	NA	NA	-0.43969	3.87848	NA	NA	NA	NA	NA	NA	0.660162	0.000105109	NA	NA	NA	NA	NA	NA	0.967069	0.00577964	NA	NA	NA	NA
PLB1	NA	NA	NA	Nerve_Tibial	9.46389e-05	0.00555583	3.90394		NA	NA	NA	NA	NA	NA	0	1	0	0	1	NA	NA	0.612446	-3.85844	NA	NA	NA	NA	NA	NA	0.540242	0.000114112	NA	NA	NA	NA	NA	NA	0.928768	0.00610904	NA	NA	NA	NA
PLB1	NA	NA	NA	smultixcan	5.37095e-07	3.64571e-05	-2.06988		NA	NA	NA	NA	NA	NA	0	1	0	0	1	NA	NA	-0.685352	2.00041	NA	NA	NA	NA	NA	NA	0.0312257	1.79877e-05	NA	NA	NA	NA	NA	NA	0.461335	0.00066369	NA	NA	NA	NA
PLIN4	NA	NA	NA	Esophagus_Gastroesophageal_Junction	4.82307e-05	0.00324859	4.06404		NA	NA	NA	NA	NA	NA	0	1	0	0	1	NA	NA	1.0213	-3.94018	NA	NA	NA	NA	NA	NA	0.307114	8.14192e-05	NA	NA	NA	NA	NA	NA	0.881418	0.00466286	NA	NA	NA	NA
PLIN4	NA	NA	NA	smultixcan	0.000429799	0.00901216	-0.2343		NA	NA	NA	NA	NA	NA	0	1	0	0	1	NA	NA	-0.112476	0.206881	NA	NA	NA	NA	NA	NA	0.00967368	0.00428524	NA	NA	NA	NA	NA	NA	0.321057	0.0432211	NA	NA	NA	NA
POLI	NA	NA	NA	Artery_Tibial	0.000164343	0.00769449	-3.76833		NA	NA	NA	NA	NA	NA	0	1	0	0	1	NA	NA	0.00258637	3.82762	NA	NA	NA	NA	NA	NA	0.997936	0.000129388	NA	NA	NA	NA	NA	NA	0.999309	0.00633752	NA	NA	NA	NA
PPA2	NA	NA	NA	smultixcan	4.5657e-05	0.00158253	-0.213224		NA	NA	NA	NA	NA	NA	0	1	0	0	1	NA	NA	1.1929	0.401273	NA	NA	NA	NA	NA	NA	0.13767	2.77826e-05	NA	NA	NA	NA	NA	NA	0.644694	0.000952557	NA	NA	NA	NA
PPFIA1	NA	NA	NA	smultixcan	3.68281e-05	0.00135092	1.34493		NA	NA	NA	NA	NA	NA	0	1	0	0	1	NA	NA	-0.134415	-1.38113	NA	NA	NA	NA	NA	NA	0.73982	4.66464e-05	NA	NA	NA	NA	NA	NA	0.941726	0.00145936	NA	NA	NA	NA
PPFIA4	NA	NA	NA	Whole_Blood	6.37938e-13	2.57228e-10	7.19212		NA	NA	NA	NA	NA	NA	0	1	0	0	1	NA	NA	0.0665551	-5.189	NA	NA	NA	NA	NA	NA	0.946936	2.11431e-07	NA	NA	NA	NA	NA	NA	0.994464	3.04677e-05	NA	NA	NA	NA
PPFIA4	NA	NA	NA	smultixcan	5.17408e-09	6.408e-07	0.46693		NA	NA	NA	NA	NA	NA	0	1	0	0	1	NA	NA	-0.514698	-0.341417	NA	NA	NA	NA	NA	NA	0.191351	0.000722304	NA	NA	NA	NA	NA	NA	0.697166	0.0123051	NA	NA	NA	NA
PPP1R13L	NA	NA	NA	Lung	0.000128118	0.00681549	-3.83005		NA	NA	NA	NA	NA	NA	0	1	0	0	1	NA	NA	0.685221	3.79055	NA	NA	NA	NA	NA	NA	0.493204	0.000150312	NA	NA	NA	NA	NA	NA	0.935271	0.00720121	NA	NA	NA	NA
PPP2R5A	NA	NA	NA	Heart_Atrial_Appendage	3.10105e-05	0.00212988	4.16592		NA	NA	NA	NA	NA	NA	0	1	0	0	1	NA	NA	-0.384721	-4.30856	NA	NA	NA	NA	NA	NA	0.700444	1.64323e-05	NA	NA	NA	NA	NA	NA	0.967799	0.00133518	NA	NA	NA	NA
PPP4C	NA	NA	NA	Adipose_Subcutaneous	3.20734e-07	5.15202e-05	5.11084		NA	NA	NA	NA	NA	NA	0	1	0	0	1	NA	NA	-0.258225	-5.23862	NA	NA	NA	NA	NA	NA	0.796233	1.61782e-07	NA	NA	NA	NA	NA	NA	0.984034	2.54037e-05	NA	NA	NA	NA
PPP4C	NA	NA	NA	Adipose_Visceral_Omentum	9.46389e-05	0.0054978	3.90394		NA	NA	NA	NA	NA	NA	0	1	0	0	1	NA	NA	-0.781977	-4.10565	NA	NA	NA	NA	NA	NA	0.434228	4.03188e-05	NA	NA	NA	NA	NA	NA	0.930696	0.00278222	NA	NA	NA	NA
PPP4C	NA	NA	NA	Brain_Frontal_Cortex_BA9	0.000112353	0.00605112	3.86224		NA	NA	NA	NA	NA	NA	0	1	0	0	1	NA	NA	-1.01151	-4.12561	NA	NA	NA	NA	NA	NA	0.311774	3.69756e-05	NA	NA	NA	NA	NA	NA	0.878847	0.00267628	NA	NA	NA	NA
PPP4C	NA	NA	NA	Brain_Hypothalamus	9.46389e-05	0.00598766	3.90394		NA	NA	NA	NA	NA	NA	0	1	0	0	1	NA	NA	-0.781977	-4.10565	NA	NA	NA	NA	NA	NA	0.434228	4.03188e-05	NA	NA	NA	NA	NA	NA	0.917147	0.0031282	NA	NA	NA	NA
PPP4C	NA	NA	NA	Cells_Cultured_fibroblasts	9.46389e-05	0.00529477	3.90394		NA	NA	NA	NA	NA	NA	0	1	0	0	1	NA	NA	-0.781977	-4.10565	NA	NA	NA	NA	NA	NA	0.434228	4.03188e-05	NA	NA	NA	NA	NA	NA	0.909264	0.00251921	NA	NA	NA	NA
PPP4C	NA	NA	NA	Nerve_Tibial	0.000177925	0.009025	3.74846		NA	NA	NA	NA	NA	NA	0	1	0	0	1	NA	NA	-0.512983	-3.89199	NA	NA	NA	NA	NA	NA	0.607963	9.94243e-05	NA	NA	NA	NA	NA	NA	0.945515	0.00555224	NA	NA	NA	NA
PPP4C	NA	NA	NA	Ovary	0.000177925	0.00912486	3.74846		NA	NA	NA	NA	NA	NA	0	1	0	0	1	NA	NA	-0.512983	-3.89199	NA	NA	NA	NA	NA	NA	0.607963	9.94243e-05	NA	NA	NA	NA	NA	NA	0.939216	0.00607927	NA	NA	NA	NA
PPP4C	NA	NA	NA	Pituitary	0.000177925	0.00931914	3.74846		NA	NA	NA	NA	NA	NA	0	1	0	0	1	NA	NA	-0.512983	-3.89199	NA	NA	NA	NA	NA	NA	0.607963	9.94243e-05	NA	NA	NA	NA	NA	NA	0.949043	0.00552688	NA	NA	NA	NA
PPP4C	NA	NA	NA	Skin_Not_Sun_Exposed_Suprapubic	3.20734e-07	4.90055e-05	5.11084		NA	NA	NA	NA	NA	NA	0	1	0	0	1	NA	NA	-0.258225	-5.23862	NA	NA	NA	NA	NA	NA	0.796233	1.61782e-07	NA	NA	NA	NA	NA	NA	0.980925	2.37074e-05	NA	NA	NA	NA
PPP4C	NA	NA	NA	Skin_Sun_Exposed_Lower_leg	9.46389e-05	0.00525684	3.90394		NA	NA	NA	NA	NA	NA	0	1	0	0	1	NA	NA	-0.781977	-4.10565	NA	NA	NA	NA	NA	NA	0.434228	4.03188e-05	NA	NA	NA	NA	NA	NA	0.908102	0.00277701	NA	NA	NA	NA
PPP4C	NA	NA	NA	smultixcan	3.01951e-06	0.000164813	3.88476		NA	NA	NA	NA	NA	NA	0	1	0	0	1	NA	NA	-0.48445	-4.03128	NA	NA	NA	NA	NA	NA	0.722694	1.72143e-06	NA	NA	NA	NA	NA	NA	0.935209	9.13323e-05	NA	NA	NA	NA
PRAG1	NA	NA	NA	Brain_Cortex	6.72125e-07	9.75538e-05	-4.96925		NA	NA	NA	NA	NA	NA	0	1	0	0	1	NA	NA	0.932839	5.23117	NA	NA	NA	NA	NA	NA	0.350903	1.68439e-07	NA	NA	NA	NA	NA	NA	0.900144	2.87515e-05	NA	NA	NA	NA
PRAG1	NA	NA	NA	Brain_Substantia_nigra	6.72125e-07	0.000100139	-4.96925		NA	NA	NA	NA	NA	NA	0	1	0	0	1	NA	NA	0.932839	5.23117	NA	NA	NA	NA	NA	NA	0.350903	1.68439e-07	NA	NA	NA	NA	NA	NA	0.89122	2.87514e-05	NA	NA	NA	NA
PRAG1	NA	NA	NA	Cells_Cultured_fibroblasts	6.72125e-07	8.99978e-05	-4.96925		NA	NA	NA	NA	NA	NA	0	1	0	0	1	NA	NA	0.932839	5.23117	NA	NA	NA	NA	NA	NA	0.350903	1.68439e-07	NA	NA	NA	NA	NA	NA	0.884927	2.49796e-05	NA	NA	NA	NA
PRAG1	NA	NA	NA	Colon_Sigmoid	6.72125e-07	9.935e-05	4.96925		NA	NA	NA	NA	NA	NA	0	1	0	0	1	NA	NA	-0.932839	-5.23117	NA	NA	NA	NA	NA	NA	0.350903	1.68439e-07	NA	NA	NA	NA	NA	NA	0.888218	2.79181e-05	NA	NA	NA	NA
PRAG1	NA	NA	NA	Heart_Left_Ventricle	6.72125e-07	9.58604e-05	-4.96925		NA	NA	NA	NA	NA	NA	0	1	0	0	1	NA	NA	0.932839	5.23117	NA	NA	NA	NA	NA	NA	0.350903	1.68439e-07	NA	NA	NA	NA	NA	NA	0.895555	2.60443e-05	NA	NA	NA	NA
PRAG1	NA	NA	NA	Lung	6.72125e-07	9.07313e-05	-4.96925		NA	NA	NA	NA	NA	NA	0	1	0	0	1	NA	NA	0.932839	5.23117	NA	NA	NA	NA	NA	NA	0.350903	1.68439e-07	NA	NA	NA	NA	NA	NA	0.895452	2.5589e-05	NA	NA	NA	NA
PRAG1	NA	NA	NA	Pancreas	6.72125e-07	9.41631e-05	-4.96925		NA	NA	NA	NA	NA	NA	0	1	0	0	1	NA	NA	0.932839	5.23117	NA	NA	NA	NA	NA	NA	0.350903	1.68439e-07	NA	NA	NA	NA	NA	NA	0.891315	2.51357e-05	NA	NA	NA	NA
PRAG1	NA	NA	NA	Prostate	6.72125e-07	8.70656e-05	-4.96925		NA	NA	NA	NA	NA	NA	0	1	0	0	1	NA	NA	0.932839	5.23117	NA	NA	NA	NA	NA	NA	0.350903	1.68439e-07	NA	NA	NA	NA	NA	NA	0.895018	2.49127e-05	NA	NA	NA	NA
PRAG1	NA	NA	NA	smultixcan	2.0908e-05	0.000835452	-1.5251		NA	NA	NA	NA	NA	NA	0	1	0	0	1	NA	NA	0.198092	0.754871	NA	NA	NA	NA	NA	NA	0.283891	1.23381e-06	NA	NA	NA	NA	NA	NA	0.761025	6.86336e-05	NA	NA	NA	NA
PRDX1	NA	NA	NA	Brain_Caudate_basal_ganglia	2.91478e-05	0.00235315	-4.18002		NA	NA	NA	NA	NA	NA	0	1	0	0	1	NA	NA	-0.450124	2.89432	NA	NA	NA	NA	NA	NA	0.652621	0.00379976	NA	NA	NA	NA	NA	NA	0.963623	0.0735595	NA	NA	NA	NA
PRDX1	NA	NA	NA	Brain_Cortex	1.57013e-05	0.00146296	-4.31861		NA	NA	NA	NA	NA	NA	0	1	0	0	1	NA	NA	0.504194	4.46907	NA	NA	NA	NA	NA	NA	0.614125	7.85588e-06	NA	NA	NA	NA	NA	NA	0.953566	0.000791384	NA	NA	NA	NA
PRDX6	NA	NA	NA	smultixcan	0.000401122	0.00857211	0.909051		NA	NA	NA	NA	NA	NA	0	1	0	0	1	NA	NA	0.651435	-0.76555	NA	NA	NA	NA	NA	NA	0.547038	0.000584891	NA	NA	NA	NA	NA	NA	0.879051	0.0105093	NA	NA	NA	NA
PRKAR1A	NA	NA	NA	Adipose_Subcutaneous	0.000137447	0.00768543	-3.81272		NA	NA	NA	NA	NA	NA	0	1	0	0	1	NA	NA	-1.67326	3.57369	NA	NA	NA	NA	NA	NA	0.0942763	0.00035198	NA	NA	NA	NA	NA	NA	0.708164	0.0136921	NA	NA	NA	NA
PRKAR1A	NA	NA	NA	Nerve_Tibial	0.000123605	0.0068071	-3.83886		NA	NA	NA	NA	NA	NA	0	1	0	0	1	NA	NA	-1.68006	3.59885	NA	NA	NA	NA	NA	NA	0.0929463	0.000319625	NA	NA	NA	NA	NA	NA	0.678915	0.0128208	NA	NA	NA	NA
PRSS16	NA	NA	NA	Brain_Cerebellum	0.000152875	0.0085604	-3.78635		NA	NA	NA	NA	NA	NA	0	1	0	0	1	NA	NA	0.472341	3.92078	NA	NA	NA	NA	NA	NA	0.636683	8.8263e-05	NA	NA	NA	NA	NA	NA	0.954726	0.00509138	NA	NA	NA	NA
PRSS51	NA	NA	NA	smultixcan	2.31981e-05	0.000906438	-1.57324		NA	NA	NA	NA	NA	NA	0	1	0	0	1	NA	NA	-0.418103	1.45764	NA	NA	NA	NA	NA	NA	0.085866	0.000173573	NA	NA	NA	NA	NA	NA	0.581478	0.00416842	NA	NA	NA	NA
PSIP1	NA	NA	NA	Brain_Putamen_basal_ganglia	0.000104753	0.00572117	3.87931		NA	NA	NA	NA	NA	NA	0	1	0	0	1	NA	NA	-0.938309	-4.11478	NA	NA	NA	NA	NA	NA	0.348086	3.87554e-05	NA	NA	NA	NA	NA	NA	0.883958	0.00270365	NA	NA	NA	NA
PSMB2	NA	NA	NA	Colon_Sigmoid	0.000189143	0.00963698	3.73309		NA	NA	NA	NA	NA	NA	0	1	0	0	1	NA	NA	2.2204	-3.39662	NA	NA	NA	NA	NA	NA	0.0263917	0.000682244	NA	NA	NA	NA	NA	NA	0.530524	0.0231089	NA	NA	NA	NA
PSMB2	NA	NA	NA	Liver	2.31614e-05	0.00202905	4.23201		NA	NA	NA	NA	NA	NA	0	1	0	0	1	NA	NA	3.14565	-3.73294	NA	NA	NA	NA	NA	NA	0.00165719	0.000189259	NA	NA	NA	NA	NA	NA	0.253146	0.00869221	NA	NA	NA	NA
PSMB2	NA	NA	NA	Pancreas	0.000121931	0.00690918	3.84221		NA	NA	NA	NA	NA	NA	0	1	0	0	1	NA	NA	2.37949	-3.47827	NA	NA	NA	NA	NA	NA	0.0173367	0.000504655	NA	NA	NA	NA	NA	NA	0.494409	0.0173358	NA	NA	NA	NA
PSMB2	NA	NA	NA	Prostate	4.6008e-05	0.00322695	4.07503		NA	NA	NA	NA	NA	NA	0	1	0	0	1	NA	NA	2.64381	-3.66656	NA	NA	NA	NA	NA	NA	0.0081978	0.000245838	NA	NA	NA	NA	NA	NA	0.408301	0.0103708	NA	NA	NA	NA
PSMB2	NA	NA	NA	Uterus	2.30747e-05	0.00177734	4.23285		NA	NA	NA	NA	NA	NA	0	1	0	0	1	NA	NA	2.99339	-3.7623	NA	NA	NA	NA	NA	NA	0.002759	0.000168361	NA	NA	NA	NA	NA	NA	0.30879	0.00865778	NA	NA	NA	NA
PSMB2	NA	NA	NA	smultixcan	7.24541e-05	0.00229362	1.94958		NA	NA	NA	NA	NA	NA	0	1	0	0	1	NA	NA	1.32486	-1.74663	NA	NA	NA	NA	NA	NA	0.00314392	0.000570725	NA	NA	NA	NA	NA	NA	0.20694	0.0102991	NA	NA	NA	NA
PSMB9	NA	NA	NA	Esophagus_Gastroesophageal_Junction	0.000206061	0.00933476	3.71147		NA	NA	NA	NA	NA	NA	0	1	0	0	1	NA	NA	-1.64595	-4.05836	NA	NA	NA	NA	NA	NA	0.099774	4.94178e-05	NA	NA	NA	NA	NA	NA	0.719893	0.00316917	NA	NA	NA	NA
PSMB9	NA	NA	NA	smultixcan	0.000206061	0.00518286	3.71147		NA	NA	NA	NA	NA	NA	0	1	0	0	1	NA	NA	-1.53454	-4.05836	NA	NA	NA	NA	NA	NA	0.101524	4.94178e-05	NA	NA	NA	NA	NA	NA	0.603045	0.00153069	NA	NA	NA	NA
PTPN9	NA	NA	NA	smultixcan	0.000426012	0.00895047	-0.465808		NA	NA	NA	NA	NA	NA	0	1	0	0	1	NA	NA	0.165743	0.426185	NA	NA	NA	NA	NA	NA	0.929022	0.00113474	NA	NA	NA	NA	NA	NA	0.983148	0.0170297	NA	NA	NA	NA
PUSL1	NA	NA	NA	Brain_Frontal_Cortex_BA9	3.69323e-08	7.27566e-06	5.50493		NA	NA	NA	NA	NA	NA	0	1	0	0	1	NA	NA	0.26955	-5.30913	NA	NA	NA	NA	NA	NA	0.787507	1.10152e-07	NA	NA	NA	NA	NA	NA	0.98367	1.76463e-05	NA	NA	NA	NA
PUSL1	NA	NA	NA	smultixcan	7.32183e-07	4.69694e-05	2.62823		NA	NA	NA	NA	NA	NA	0	1	0	0	1	NA	NA	-0.394362	-0.831254	NA	NA	NA	NA	NA	NA	0.0033053	3.85816e-08	NA	NA	NA	NA	NA	NA	0.208837	3.45628e-06	NA	NA	NA	NA
PVALB	NA	NA	NA	Whole_Blood	0.000113188	0.00554734	3.86043		NA	NA	NA	NA	NA	NA	0	1	0	0	1	NA	NA	-1.61137	-3.42179	NA	NA	NA	NA	NA	NA	0.1071	0.000622099	NA	NA	NA	NA	NA	NA	0.710593	0.0182024	NA	NA	NA	NA
PYGB	NA	NA	NA	Pancreas	0.000165813	0.00898049	-3.76611		NA	NA	NA	NA	NA	NA	0	1	0	0	1	NA	NA	1.62631	4.11039	NA	NA	NA	NA	NA	NA	0.103883	3.94988e-05	NA	NA	NA	NA	NA	NA	0.71188	0.00280513	NA	NA	NA	NA
R3HDM4	NA	NA	NA	Thyroid	0.000141918	0.00762774	-3.8048		NA	NA	NA	NA	NA	NA	0	1	0	0	1	NA	NA	-0.143631	1.68995	NA	NA	NA	NA	NA	NA	0.885792	0.0910376	NA	NA	NA	NA	NA	NA	0.988535	0.403978	NA	NA	NA	NA
RAB15	NA	NA	NA	Brain_Hippocampus	4.37474e-05	0.0032442	-4.08674		NA	NA	NA	NA	NA	NA	0	1	0	0	1	NA	NA	-0.918915	3.9902	NA	NA	NA	NA	NA	NA	0.35814	6.60178e-05	NA	NA	NA	NA	NA	NA	0.898153	0.00436977	NA	NA	NA	NA
RAB15	NA	NA	NA	Brain_Putamen_basal_ganglia	6.56495e-05	0.00411827	-3.99153		NA	NA	NA	NA	NA	NA	0	1	0	0	1	NA	NA	-0.796475	3.91452	NA	NA	NA	NA	NA	NA	0.425756	9.05856e-05	NA	NA	NA	NA	NA	NA	0.911815	0.00519002	NA	NA	NA	NA
RAB24	NA	NA	NA	Adipose_Subcutaneous	0.000138904	0.00770179	3.81011		NA	NA	NA	NA	NA	NA	0	1	0	0	1	NA	NA	1.63785	-2.2827	NA	NA	NA	NA	NA	NA	0.101453	0.022448	NA	NA	NA	NA	NA	NA	0.715293	0.19543	NA	NA	NA	NA
RAB24	NA	NA	NA	Colon_Sigmoid	0.000138904	0.00768282	3.81011		NA	NA	NA	NA	NA	NA	0	1	0	0	1	NA	NA	1.89207	-2.68509	NA	NA	NA	NA	NA	NA	0.0584814	0.00725112	NA	NA	NA	NA	NA	NA	0.630063	0.104934	NA	NA	NA	NA
RAB24	NA	NA	NA	smultixcan	0.000404483	0.00861785	1.78918		NA	NA	NA	NA	NA	NA	0	1	0	0	1	NA	NA	1.36323	-1.87845	NA	NA	NA	NA	NA	NA	0.303594	0.0800445	NA	NA	NA	NA	NA	NA	0.770191	0.274097	NA	NA	NA	NA
RAB5B	NA	NA	NA	Brain_Putamen_basal_ganglia	3.16229e-13	1.38954e-10	7.2873		NA	NA	NA	NA	NA	NA	0	1	0	0	1	NA	NA	1.08921	-6.00111	NA	NA	NA	NA	NA	NA	0.276062	1.95978e-09	NA	NA	NA	NA	NA	NA	0.853679	5.0902e-07	NA	NA	NA	NA
RAB5B	NA	NA	NA	Pituitary	3.16229e-13	2.19737e-10	-7.2873		NA	NA	NA	NA	NA	NA	0	1	0	0	1	NA	NA	-1.00324	7.2221	NA	NA	NA	NA	NA	NA	0.315747	5.11907e-13	NA	NA	NA	NA	NA	NA	0.86649	3.21401e-10	NA	NA	NA	NA
RAB5B	NA	NA	NA	smultixcan	1.32042e-11	2.61344e-09	0.156429		NA	NA	NA	NA	NA	NA	0	1	0	0	1	NA	NA	-0.188917	-0.368288	NA	NA	NA	NA	NA	NA	0.182003	6.72919e-11	NA	NA	NA	NA	NA	NA	0.68943	1.08694e-08	NA	NA	NA	NA
RAPGEF3	NA	NA	NA	Artery_Tibial	0.000177925	0.00812126	-3.74846		NA	NA	NA	NA	NA	NA	0	1	0	0	1	NA	NA	1.58526	4.08639	NA	NA	NA	NA	NA	NA	0.112907	4.38146e-05	NA	NA	NA	NA	NA	NA	0.730297	0.00296797	NA	NA	NA	NA
RAPGEF3	NA	NA	NA	Cells_EBV-transformed_lymphocytes	0.000177925	0.00846087	3.74846		NA	NA	NA	NA	NA	NA	0	1	0	0	1	NA	NA	-1.58526	-4.08639	NA	NA	NA	NA	NA	NA	0.112907	4.38146e-05	NA	NA	NA	NA	NA	NA	0.730708	0.00281735	NA	NA	NA	NA
RAPGEF3	NA	NA	NA	smultixcan	8.42646e-05	0.0025527	-0.0174358		NA	NA	NA	NA	NA	NA	0	1	0	0	1	NA	NA	0.514894	0.061526	NA	NA	NA	NA	NA	NA	0.512449	0.000296358	NA	NA	NA	NA	NA	NA	0.866918	0.00626201	NA	NA	NA	NA
RAPH1	NA	NA	NA	Cells_Cultured_fibroblasts	2.72118e-07	4.35966e-05	-5.1418		NA	NA	NA	NA	NA	NA	0	1	0	0	1	NA	NA	-1.02503	5.03493	NA	NA	NA	NA	NA	NA	0.30535	4.78011e-07	NA	NA	NA	NA	NA	NA	0.86752	5.95695e-05	NA	NA	NA	NA
RAPH1	NA	NA	NA	smultixcan	2.72118e-07	2.11096e-05	-5.1418		NA	NA	NA	NA	NA	NA	0	1	0	0	1	NA	NA	-1.02503	5.03493	NA	NA	NA	NA	NA	NA	0.30535	4.78011e-07	NA	NA	NA	NA	NA	NA	0.770599	3.05358e-05	NA	NA	NA	NA
RARS	NA	NA	NA	Testis	0.000145998	0.00841984	-3.79778		NA	NA	NA	NA	NA	NA	0	1	0	0	1	NA	NA	-0.203186	3.82447	NA	NA	NA	NA	NA	NA	0.83899	0.000131053	NA	NA	NA	NA	NA	NA	0.983896	0.00766212	NA	NA	NA	NA
RB1	NA	NA	NA	smultixcan	0.000339902	0.00752976	-3.41221		NA	NA	NA	NA	NA	NA	0	1	0	0	1	NA	NA	0.150392	3.50447	NA	NA	NA	NA	NA	NA	0.874526	0.000233512	NA	NA	NA	NA	NA	NA	0.97163	0.00521183	NA	NA	NA	NA
RBX1	NA	NA	NA	Brain_Cerebellar_Hemisphere	4.43785e-11	2.0729e-08	6.58867		NA	NA	NA	NA	NA	NA	0	1	0	0	1	NA	NA	-0.14637	-6.71894	NA	NA	NA	NA	NA	NA	0.883629	1.83053e-11	NA	NA	NA	NA	NA	NA	0.987383	8.62984e-09	NA	NA	NA	NA
RCN2	NA	NA	NA	Brain_Amygdala	6.72387e-07	0.000106396	4.96917		NA	NA	NA	NA	NA	NA	0	1	0	0	1	NA	NA	-0.0900442	-5.0606	NA	NA	NA	NA	NA	NA	0.928252	4.17938e-07	NA	NA	NA	NA	NA	NA	0.993014	7.54517e-05	NA	NA	NA	NA
RCN2	NA	NA	NA	Brain_Anterior_cingulate_cortex_BA24	6.78282e-07	9.36727e-05	4.96748		NA	NA	NA	NA	NA	NA	0	1	0	0	1	NA	NA	-0.0855539	-5.05809	NA	NA	NA	NA	NA	NA	0.931821	4.23484e-07	NA	NA	NA	NA	NA	NA	0.994016	6.25616e-05	NA	NA	NA	NA
RCN2	NA	NA	NA	Brain_Frontal_Cortex_BA9	6.72387e-07	9.32819e-05	4.96917		NA	NA	NA	NA	NA	NA	0	1	0	0	1	NA	NA	-0.0900442	-5.0606	NA	NA	NA	NA	NA	NA	0.928252	4.17938e-07	NA	NA	NA	NA	NA	NA	0.996681	5.64216e-05	NA	NA	NA	NA
RCN2	NA	NA	NA	Brain_Putamen_basal_ganglia	6.81617e-07	8.55739e-05	4.96653		NA	NA	NA	NA	NA	NA	0	1	0	0	1	NA	NA	-0.0830906	-5.05668	NA	NA	NA	NA	NA	NA	0.93378	4.26609e-07	NA	NA	NA	NA	NA	NA	0.994141	6.15581e-05	NA	NA	NA	NA
RCN2	NA	NA	NA	Nerve_Tibial	6.79727e-07	0.000100783	4.96707		NA	NA	NA	NA	NA	NA	0	1	0	0	1	NA	NA	-0.0312473	-5.04805	NA	NA	NA	NA	NA	NA	0.975072	4.46352e-07	NA	NA	NA	NA	NA	NA	0.996615	6.66977e-05	NA	NA	NA	NA
RCN2	NA	NA	NA	Pituitary	6.72387e-07	8.65222e-05	4.96917		NA	NA	NA	NA	NA	NA	0	1	0	0	1	NA	NA	-0.0900442	-5.0606	NA	NA	NA	NA	NA	NA	0.928252	4.17938e-07	NA	NA	NA	NA	NA	NA	0.991865	5.76708e-05	NA	NA	NA	NA
RCN2	NA	NA	NA	Skin_Not_Sun_Exposed_Suprapubic	6.72387e-07	9.49731e-05	-4.96917		NA	NA	NA	NA	NA	NA	0	1	0	0	1	NA	NA	0.0900442	5.0606	NA	NA	NA	NA	NA	NA	0.928252	4.17938e-07	NA	NA	NA	NA	NA	NA	0.996004	5.5058e-05	NA	NA	NA	NA
RCN2	NA	NA	NA	Stomach	6.72387e-07	8.34517e-05	-4.96917		NA	NA	NA	NA	NA	NA	0	1	0	0	1	NA	NA	0.0900442	5.0606	NA	NA	NA	NA	NA	NA	0.928252	4.17938e-07	NA	NA	NA	NA	NA	NA	0.9948	5.60036e-05	NA	NA	NA	NA
RCN2	NA	NA	NA	smultixcan	1.65068e-05	0.000701968	0.900035		NA	NA	NA	NA	NA	NA	0	1	0	0	1	NA	NA	-0.0692703	-0.851966	NA	NA	NA	NA	NA	NA	0.964407	2.6083e-05	NA	NA	NA	NA	NA	NA	0.993582	0.000908573	NA	NA	NA	NA
REL	NA	NA	NA	Skin_Not_Sun_Exposed_Suprapubic	0.000161219	0.00852677	3.77312		NA	NA	NA	NA	NA	NA	0	1	0	0	1	NA	NA	1.36257	-2.80811	NA	NA	NA	NA	NA	NA	0.173017	0.00498328	NA	NA	NA	NA	NA	NA	0.78707	0.0781153	NA	NA	NA	NA
RELA	NA	NA	NA	Heart_Atrial_Appendage	6.3933e-06	0.000613093	4.51295		NA	NA	NA	NA	NA	NA	0	1	0	0	1	NA	NA	-0.513788	-4.66722	NA	NA	NA	NA	NA	NA	0.6074	3.05306e-06	NA	NA	NA	NA	NA	NA	0.960624	0.000327515	NA	NA	NA	NA
RELA	NA	NA	NA	smultixcan	3.34297e-05	0.00124424	0.650274		NA	NA	NA	NA	NA	NA	0	1	0	0	1	NA	NA	-0.446793	-0.716521	NA	NA	NA	NA	NA	NA	0.568295	1.57725e-06	NA	NA	NA	NA	NA	NA	0.885707	8.42977e-05	NA	NA	NA	NA
RELL2	NA	NA	NA	Brain_Cerebellar_Hemisphere	8.21524e-05	0.00566536	-3.93803		NA	NA	NA	NA	NA	NA	0	1	0	0	1	NA	NA	0.682599	4.13896	NA	NA	NA	NA	NA	NA	0.49486	3.48885e-05	NA	NA	NA	NA	NA	NA	0.944615	0.00267011	NA	NA	NA	NA
RELL2	NA	NA	NA	Brain_Cerebellum	7.97418e-05	0.00520511	-3.94517		NA	NA	NA	NA	NA	NA	0	1	0	0	1	NA	NA	0.630351	4.34712	NA	NA	NA	NA	NA	NA	0.528465	1.37937e-05	NA	NA	NA	NA	NA	NA	0.936792	0.00118784	NA	NA	NA	NA
RELL2	NA	NA	NA	Prostate	6.84784e-05	0.00429585	-3.98151		NA	NA	NA	NA	NA	NA	0	1	0	0	1	NA	NA	0.441423	4.1359	NA	NA	NA	NA	NA	NA	0.658907	3.53561e-05	NA	NA	NA	NA	NA	NA	0.964872	0.00248018	NA	NA	NA	NA
RELL2	NA	NA	NA	smultixcan	0.00018067	0.00470423	-1.16159		NA	NA	NA	NA	NA	NA	0	1	0	0	1	NA	NA	0.49889	1.44502	NA	NA	NA	NA	NA	NA	0.805186	1.53583e-05	NA	NA	NA	NA	NA	NA	0.956201	0.000583455	NA	NA	NA	NA
RFT1	NA	NA	NA	Esophagus_Muscularis	0.000137223	0.00638831	3.81312		NA	NA	NA	NA	NA	NA	0	1	0	0	1	NA	NA	-0.862044	-4.01655	NA	NA	NA	NA	NA	NA	0.388663	5.90565e-05	NA	NA	NA	NA	NA	NA	0.888954	0.00339575	NA	NA	NA	NA
RGS12	NA	NA	NA	Nerve_Tibial	0.000141564	0.00765044	-3.80542		NA	NA	NA	NA	NA	NA	0	1	0	0	1	NA	NA	-1.68574	3.56897	NA	NA	NA	NA	NA	NA	0.0918464	0.000358391	NA	NA	NA	NA	NA	NA	0.678915	0.014004	NA	NA	NA	NA
RGS12	NA	NA	NA	smultixcan	0.000113556	0.00329437	0.355277		NA	NA	NA	NA	NA	NA	0	1	0	0	1	NA	NA	0.397739	-0.370481	NA	NA	NA	NA	NA	NA	0.00404098	0.0121403	NA	NA	NA	NA	NA	NA	0.224131	0.0850151	NA	NA	NA	NA
RHOT1	NA	NA	NA	Adipose_Subcutaneous	1.56685e-05	0.00140285	-4.31907		NA	NA	NA	NA	NA	NA	0	1	0	0	1	NA	NA	-1.30856	3.7483	NA	NA	NA	NA	NA	NA	0.190684	0.000178035	NA	NA	NA	NA	NA	NA	0.806942	0.00858567	NA	NA	NA	NA
RHOT1	NA	NA	NA	Artery_Coronary	1.07469e-06	0.000149198	-4.87744		NA	NA	NA	NA	NA	NA	0	1	0	0	1	NA	NA	-1.00249	4.77465	NA	NA	NA	NA	NA	NA	0.316106	1.80021e-06	NA	NA	NA	NA	NA	NA	0.888174	0.000242783	NA	NA	NA	NA
RHOT1	NA	NA	NA	Artery_Tibial	1.18047e-06	0.000140463	-4.85889		NA	NA	NA	NA	NA	NA	0	1	0	0	1	NA	NA	-0.839094	4.78982	NA	NA	NA	NA	NA	NA	0.401417	1.66934e-06	NA	NA	NA	NA	NA	NA	0.901011	0.000180161	NA	NA	NA	NA
RHOT1	NA	NA	NA	Brain_Putamen_basal_ganglia	1.94187e-06	0.000215771	-4.75938		NA	NA	NA	NA	NA	NA	0	1	0	0	1	NA	NA	-0.767976	4.69873	NA	NA	NA	NA	NA	NA	0.442502	2.61784e-06	NA	NA	NA	NA	NA	NA	0.913876	0.000285956	NA	NA	NA	NA
RHOT1	NA	NA	NA	Breast_Mammary_Tissue	2.34447e-05	0.00194521	-4.22927		NA	NA	NA	NA	NA	NA	0	1	0	0	1	NA	NA	-1.53425	4.01496	NA	NA	NA	NA	NA	NA	0.124969	5.94568e-05	NA	NA	NA	NA	NA	NA	0.717911	0.00380041	NA	NA	NA	NA
RHOT1	NA	NA	NA	Colon_Sigmoid	1.07164e-06	0.000151835	-4.87801		NA	NA	NA	NA	NA	NA	0	1	0	0	1	NA	NA	-0.56703	4.22163	NA	NA	NA	NA	NA	NA	0.570694	2.42541e-05	NA	NA	NA	NA	NA	NA	0.946787	0.00193271	NA	NA	NA	NA
RHOT1	NA	NA	NA	Colon_Transverse	4.73743e-07	7.0174e-05	-5.03665		NA	NA	NA	NA	NA	NA	0	1	0	0	1	NA	NA	-1.36319	4.30433	NA	NA	NA	NA	NA	NA	0.172822	1.67495e-05	NA	NA	NA	NA	NA	NA	0.774746	0.00137097	NA	NA	NA	NA
RHOT1	NA	NA	NA	Esophagus_Gastroesophageal_Junction	5.26672e-07	6.9129e-05	-5.01633		NA	NA	NA	NA	NA	NA	0	1	0	0	1	NA	NA	-1.32621	4.34816	NA	NA	NA	NA	NA	NA	0.18477	1.37287e-05	NA	NA	NA	NA	NA	NA	0.811834	0.0010767	NA	NA	NA	NA
RHOT1	NA	NA	NA	Esophagus_Muscularis	7.24301e-06	0.000638454	-4.48642		NA	NA	NA	NA	NA	NA	0	1	0	0	1	NA	NA	-1.10442	4.02915	NA	NA	NA	NA	NA	NA	0.269412	5.59788e-05	NA	NA	NA	NA	NA	NA	0.843608	0.00327784	NA	NA	NA	NA
RHOT1	NA	NA	NA	Lung	2.86434e-08	6.2145e-06	-5.54953		NA	NA	NA	NA	NA	NA	0	1	0	0	1	NA	NA	-1.49496	4.65605	NA	NA	NA	NA	NA	NA	0.134925	3.22339e-06	NA	NA	NA	NA	NA	NA	0.74431	0.000319042	NA	NA	NA	NA
RHOT1	NA	NA	NA	Nerve_Tibial	2.42277e-07	4.12049e-05	-5.16358		NA	NA	NA	NA	NA	NA	0	1	0	0	1	NA	NA	-1.43002	3.98203	NA	NA	NA	NA	NA	NA	0.152712	6.83284e-05	NA	NA	NA	NA	NA	NA	0.752124	0.00436211	NA	NA	NA	NA
RHOT1	NA	NA	NA	smultixcan	1.31595e-05	0.00057581	-3.35862		NA	NA	NA	NA	NA	NA	0	1	0	0	1	NA	NA	-1.21442	2.59611	NA	NA	NA	NA	NA	NA	0.405425	0.000224062	NA	NA	NA	NA	NA	NA	0.822064	0.0050789	NA	NA	NA	NA
RIMS3	NA	NA	NA	Artery_Tibial	0.000220249	0.00949684	3.69458		NA	NA	NA	NA	NA	NA	0	1	0	0	1	NA	NA	0.426536	-3.67652	NA	NA	NA	NA	NA	NA	0.669717	0.000236438	NA	NA	NA	NA	NA	NA	0.96575	0.00988569	NA	NA	NA	NA
RIMS3	NA	NA	NA	Colon_Transverse	0.000220249	0.00994147	-3.69458		NA	NA	NA	NA	NA	NA	0	1	0	0	1	NA	NA	-0.426536	3.67652	NA	NA	NA	NA	NA	NA	0.669717	0.000236438	NA	NA	NA	NA	NA	NA	0.966439	0.0101718	NA	NA	NA	NA
RIMS3	NA	NA	NA	Esophagus_Muscularis	0.000220249	0.00874008	3.69458		NA	NA	NA	NA	NA	NA	0	1	0	0	1	NA	NA	0.426536	-3.67652	NA	NA	NA	NA	NA	NA	0.669717	0.000236438	NA	NA	NA	NA	NA	NA	0.96219	0.00909074	NA	NA	NA	NA
RIMS3	NA	NA	NA	Heart_Left_Ventricle	0.000220249	0.00997072	3.69458		NA	NA	NA	NA	NA	NA	0	1	0	0	1	NA	NA	0.426536	-3.67652	NA	NA	NA	NA	NA	NA	0.669717	0.000236438	NA	NA	NA	NA	NA	NA	0.959303	0.0097798	NA	NA	NA	NA
RMI2	NA	NA	NA	Brain_Caudate_basal_ganglia	1.99733e-06	0.000257577	4.75369		NA	NA	NA	NA	NA	NA	0	1	0	0	1	NA	NA	0.861151	-4.7827	NA	NA	NA	NA	NA	NA	0.389155	1.7296e-06	NA	NA	NA	NA	NA	NA	0.901591	0.000237427	NA	NA	NA	NA
RMI2	NA	NA	NA	Brain_Cerebellar_Hemisphere	1.99733e-06	0.000288114	4.75369		NA	NA	NA	NA	NA	NA	0	1	0	0	1	NA	NA	0.862154	-4.7827	NA	NA	NA	NA	NA	NA	0.388603	1.7296e-06	NA	NA	NA	NA	NA	NA	0.91634	0.000240114	NA	NA	NA	NA
RMI2	NA	NA	NA	Brain_Cerebellum	1.99733e-06	0.000284962	4.75369		NA	NA	NA	NA	NA	NA	0	1	0	0	1	NA	NA	0.864125	-4.7827	NA	NA	NA	NA	NA	NA	0.387519	1.7296e-06	NA	NA	NA	NA	NA	NA	0.911144	0.000221831	NA	NA	NA	NA
RMI2	NA	NA	NA	Brain_Substantia_nigra	1.99733e-06	0.000249343	4.75369		NA	NA	NA	NA	NA	NA	0	1	0	0	1	NA	NA	1.10608	1.22282	NA	NA	NA	NA	NA	NA	0.268693	0.221399	NA	NA	NA	NA	NA	NA	0.855354	0.620097	NA	NA	NA	NA
RMI2	NA	NA	NA	Cells_EBV-transformed_lymphocytes	1.99733e-06	0.000236128	-4.75369		NA	NA	NA	NA	NA	NA	0	1	0	0	1	NA	NA	-0.402809	4.7827	NA	NA	NA	NA	NA	NA	0.687088	1.7296e-06	NA	NA	NA	NA	NA	NA	0.959456	0.00019002	NA	NA	NA	NA
RMI2	NA	NA	NA	Prostate	1.6473e-07	2.41126e-05	5.23529		NA	NA	NA	NA	NA	NA	0	1	0	0	1	NA	NA	0.798622	-5.30123	NA	NA	NA	NA	NA	NA	0.42451	1.15027e-07	NA	NA	NA	NA	NA	NA	0.916419	1.88276e-05	NA	NA	NA	NA
RMI2	NA	NA	NA	smultixcan	8.62408e-07	5.43574e-05	0.759973		NA	NA	NA	NA	NA	NA	0	1	0	0	1	NA	NA	0.852399	-0.495261	NA	NA	NA	NA	NA	NA	0.402422	2.03442e-06	NA	NA	NA	NA	NA	NA	0.820679	0.000103894	NA	NA	NA	NA
RNF212	NA	NA	NA	Adipose_Subcutaneous	5.64706e-05	0.00403156	-4.02709		NA	NA	NA	NA	NA	NA	0	1	0	0	1	NA	NA	0.290574	2.75178	NA	NA	NA	NA	NA	NA	0.771377	0.00592715	NA	NA	NA	NA	NA	NA	0.983455	0.0916183	NA	NA	NA	NA
RNF212	NA	NA	NA	Artery_Aorta	0.000149234	0.00853293	-3.79234		NA	NA	NA	NA	NA	NA	0	1	0	0	1	NA	NA	-1.26089	3.63307	NA	NA	NA	NA	NA	NA	0.207348	0.000280071	NA	NA	NA	NA	NA	NA	0.808309	0.01198	NA	NA	NA	NA
RNF212	NA	NA	NA	Artery_Tibial	8.04415e-06	0.000714713	-4.46401		NA	NA	NA	NA	NA	NA	0	1	0	0	1	NA	NA	0.808369	3.57325	NA	NA	NA	NA	NA	NA	0.418878	0.000352578	NA	NA	NA	NA	NA	NA	0.907522	0.012935	NA	NA	NA	NA
RNF212	NA	NA	NA	Brain_Caudate_basal_ganglia	5.64706e-05	0.00403419	-4.02709		NA	NA	NA	NA	NA	NA	0	1	0	0	1	NA	NA	0.290574	4.14638	NA	NA	NA	NA	NA	NA	0.771377	3.37767e-05	NA	NA	NA	NA	NA	NA	0.981133	0.00256618	NA	NA	NA	NA
RNF212	NA	NA	NA	Colon_Transverse	4.01878e-05	0.00295563	-4.1064		NA	NA	NA	NA	NA	NA	0	1	0	0	1	NA	NA	-0.788093	3.90092	NA	NA	NA	NA	NA	NA	0.430642	9.58275e-05	NA	NA	NA	NA	NA	NA	0.916446	0.0056051	NA	NA	NA	NA
RNF212	NA	NA	NA	Minor_Salivary_Gland	5.9971e-05	0.00446549	-4.01293		NA	NA	NA	NA	NA	NA	0	1	0	0	1	NA	NA	-0.927094	3.91258	NA	NA	NA	NA	NA	NA	0.353878	9.13146e-05	NA	NA	NA	NA	NA	NA	0.879521	0.00580118	NA	NA	NA	NA
RNF212	NA	NA	NA	Muscle_Skeletal	6.18805e-05	0.00381495	-4.00552		NA	NA	NA	NA	NA	NA	0	1	0	0	1	NA	NA	0.887505	3.40924	NA	NA	NA	NA	NA	NA	0.374807	0.000651436	NA	NA	NA	NA	NA	NA	0.88217	0.0204982	NA	NA	NA	NA
RNF212	NA	NA	NA	Nerve_Tibial	1.93008e-05	0.00187575	-4.27283		NA	NA	NA	NA	NA	NA	0	1	0	0	1	NA	NA	-0.682624	4.14771	NA	NA	NA	NA	NA	NA	0.494844	3.35817e-05	NA	NA	NA	NA	NA	NA	0.920879	0.00253478	NA	NA	NA	NA
RNF212	NA	NA	NA	Ovary	0.000152037	0.00814766	-3.78772		NA	NA	NA	NA	NA	NA	0	1	0	0	1	NA	NA	-0.423139	3.19346	NA	NA	NA	NA	NA	NA	0.672194	0.00140581	NA	NA	NA	NA	NA	NA	0.951889	0.0385211	NA	NA	NA	NA
RNF212	NA	NA	NA	Skin_Not_Sun_Exposed_Suprapubic	0.000117581	0.00688034	-3.85112		NA	NA	NA	NA	NA	NA	0	1	0	0	1	NA	NA	-0.436598	3.83785	NA	NA	NA	NA	NA	NA	0.662403	0.000124114	NA	NA	NA	NA	NA	NA	0.95872	0.00666779	NA	NA	NA	NA
RNF212	NA	NA	NA	Spleen	5.64706e-05	0.00391294	-4.02709		NA	NA	NA	NA	NA	NA	0	1	0	0	1	NA	NA	0.290574	2.16684	NA	NA	NA	NA	NA	NA	0.771377	0.0302472	NA	NA	NA	NA	NA	NA	0.976492	0.229332	NA	NA	NA	NA
RNF212	NA	NA	NA	Uterus	5.64706e-05	0.00376973	-4.02709		NA	NA	NA	NA	NA	NA	0	1	0	0	1	NA	NA	0.290574	4.14638	NA	NA	NA	NA	NA	NA	0.771377	3.37767e-05	NA	NA	NA	NA	NA	NA	0.970963	0.00241721	NA	NA	NA	NA
RNF212	NA	NA	NA	smultixcan	0.000338497	0.00751436	-2.92923		NA	NA	NA	NA	NA	NA	0	1	0	0	1	NA	NA	-0.956012	2.47765	NA	NA	NA	NA	NA	NA	0.144613	3.4489e-05	NA	NA	NA	NA	NA	NA	0.654565	0.00113093	NA	NA	NA	NA
RNF40	NA	NA	NA	Heart_Atrial_Appendage	0.000220249	0.00952696	-3.69458		NA	NA	NA	NA	NA	NA	0	1	0	0	1	NA	NA	0.513725	3.84097	NA	NA	NA	NA	NA	NA	0.607445	0.00012255	NA	NA	NA	NA	NA	NA	0.960624	0.00629469	NA	NA	NA	NA
RNF5	NA	NA	NA	Adrenal_Gland	1.59237e-19	1.52741e-16	9.03822		NA	NA	NA	NA	NA	NA	0	1	0	0	1	NA	NA	-0.785241	-9.08545	NA	NA	NA	NA	NA	NA	0.432312	1.03271e-19	NA	NA	NA	NA	NA	NA	0.925972	1.00104e-16	NA	NA	NA	NA
RNF5	NA	NA	NA	Brain_Caudate_basal_ganglia	1.59237e-19	2.24074e-16	9.03822		NA	NA	NA	NA	NA	NA	0	1	0	0	1	NA	NA	0.499614	-9.08545	NA	NA	NA	NA	NA	NA	0.617347	1.03271e-19	NA	NA	NA	NA	NA	NA	0.957732	1.5594e-16	NA	NA	NA	NA
RNF5	NA	NA	NA	Brain_Cerebellar_Hemisphere	3.62999e-23	7.12131e-20	9.91369		NA	NA	NA	NA	NA	NA	0	1	0	0	1	NA	NA	0.596874	-9.95925	NA	NA	NA	NA	NA	NA	0.550591	2.29797e-23	NA	NA	NA	NA	NA	NA	0.950378	3.00932e-20	NA	NA	NA	NA
RNF5	NA	NA	NA	Brain_Putamen_basal_ganglia	1.59237e-19	1.39941e-16	9.03822		NA	NA	NA	NA	NA	NA	0	1	0	0	1	NA	NA	0.499614	-9.08545	NA	NA	NA	NA	NA	NA	0.617347	1.03271e-19	NA	NA	NA	NA	NA	NA	0.951348	8.62168e-17	NA	NA	NA	NA
RNF5	NA	NA	NA	Lung	1.59237e-19	1.10123e-16	9.03822		NA	NA	NA	NA	NA	NA	0	1	0	0	1	NA	NA	0.499614	-9.08545	NA	NA	NA	NA	NA	NA	0.617347	1.03271e-19	NA	NA	NA	NA	NA	NA	0.957632	8.43275e-17	NA	NA	NA	NA
RNF5	NA	NA	NA	Minor_Salivary_Gland	1.59237e-19	1.89712e-16	9.03822		NA	NA	NA	NA	NA	NA	0	1	0	0	1	NA	NA	0.499614	-9.08545	NA	NA	NA	NA	NA	NA	0.617347	1.03271e-19	NA	NA	NA	NA	NA	NA	0.945018	1.34528e-16	NA	NA	NA	NA
RNF5	NA	NA	NA	Muscle_Skeletal	1.59237e-19	1.23091e-16	9.03822		NA	NA	NA	NA	NA	NA	0	1	0	0	1	NA	NA	-0.768623	-9.08545	NA	NA	NA	NA	NA	NA	0.442117	1.03271e-19	NA	NA	NA	NA	NA	NA	0.905443	9.32143e-17	NA	NA	NA	NA
RNF5	NA	NA	NA	Nerve_Tibial	1.59237e-19	1.22772e-16	-9.03822		NA	NA	NA	NA	NA	NA	0	1	0	0	1	NA	NA	-0.499614	9.08545	NA	NA	NA	NA	NA	NA	0.617347	1.03271e-19	NA	NA	NA	NA	NA	NA	0.946867	9.36189e-17	NA	NA	NA	NA
RNF5	NA	NA	NA	Prostate	1.59237e-19	1.46209e-16	9.03822		NA	NA	NA	NA	NA	NA	0	1	0	0	1	NA	NA	-0.597278	-9.08545	NA	NA	NA	NA	NA	NA	0.550322	1.03271e-19	NA	NA	NA	NA	NA	NA	0.94536	9.75199e-17	NA	NA	NA	NA
RNF5	NA	NA	NA	Thyroid	1.59237e-19	1.30825e-16	9.03822		NA	NA	NA	NA	NA	NA	0	1	0	0	1	NA	NA	-0.83887	-9.08545	NA	NA	NA	NA	NA	NA	0.401542	1.03271e-19	NA	NA	NA	NA	NA	NA	0.898797	7.31052e-17	NA	NA	NA	NA
RNF5	NA	NA	NA	Whole_Blood	1.59237e-19	1.64085e-16	9.03822		NA	NA	NA	NA	NA	NA	0	1	0	0	1	NA	NA	0.499614	-9.08545	NA	NA	NA	NA	NA	NA	0.617347	1.03271e-19	NA	NA	NA	NA	NA	NA	0.957605	8.09942e-17	NA	NA	NA	NA
RNF5	NA	NA	NA	smultixcan	6.08484e-20	2.80141e-17	7.4745		NA	NA	NA	NA	NA	NA	0	1	0	0	1	NA	NA	-0.609468	-4.87688	NA	NA	NA	NA	NA	NA	0.502275	2.69305e-27	NA	NA	NA	NA	NA	NA	0.862887	1.89434e-24	NA	NA	NA	NA
RP1-102E24.8	NA	NA	NA	Adrenal_Gland	2.53479e-05	0.00213278	-4.21168		NA	NA	NA	NA	NA	NA	0	1	0	0	1	NA	NA	-0.217839	4.21729	NA	NA	NA	NA	NA	NA	0.827554	2.47261e-05	NA	NA	NA	NA	NA	NA	0.986656	0.00195656	NA	NA	NA	NA
RP1-102E24.8	NA	NA	NA	Brain_Amygdala	0.000119523	0.00770525	-3.8471		NA	NA	NA	NA	NA	NA	0	1	0	0	1	NA	NA	-0.0111305	3.89964	NA	NA	NA	NA	NA	NA	0.991119	9.63342e-05	NA	NA	NA	NA	NA	NA	0.998291	0.00607626	NA	NA	NA	NA
RP1-102E24.8	NA	NA	NA	Brain_Anterior_cingulate_cortex_BA24	0.000119523	0.00719513	-3.8471		NA	NA	NA	NA	NA	NA	0	1	0	0	1	NA	NA	-0.0644176	3.89964	NA	NA	NA	NA	NA	NA	0.948638	9.63342e-05	NA	NA	NA	NA	NA	NA	0.995274	0.00562358	NA	NA	NA	NA
RP1-102E24.8	NA	NA	NA	Brain_Cerebellum	0.000119523	0.00714776	-3.8471		NA	NA	NA	NA	NA	NA	0	1	0	0	1	NA	NA	-0.0103051	3.89964	NA	NA	NA	NA	NA	NA	0.991778	9.63342e-05	NA	NA	NA	NA	NA	NA	0.999879	0.00537217	NA	NA	NA	NA
RP1-102E24.8	NA	NA	NA	Brain_Frontal_Cortex_BA9	0.000119523	0.00626224	-3.8471		NA	NA	NA	NA	NA	NA	0	1	0	0	1	NA	NA	-0.0103311	3.89964	NA	NA	NA	NA	NA	NA	0.991757	9.63342e-05	NA	NA	NA	NA	NA	NA	0.998393	0.00521136	NA	NA	NA	NA
RP1-102E24.8	NA	NA	NA	Brain_Hippocampus	0.000115382	0.00693269	-3.85574		NA	NA	NA	NA	NA	NA	0	1	0	0	1	NA	NA	-0.0350182	3.90511	NA	NA	NA	NA	NA	NA	0.972065	9.41835e-05	NA	NA	NA	NA	NA	NA	0.996002	0.00564657	NA	NA	NA	NA
RP1-102E24.8	NA	NA	NA	Brain_Hypothalamus	0.000119523	0.00726931	-3.8471		NA	NA	NA	NA	NA	NA	0	1	0	0	1	NA	NA	-0.0630822	3.89964	NA	NA	NA	NA	NA	NA	0.949701	9.63342e-05	NA	NA	NA	NA	NA	NA	0.995977	0.00576619	NA	NA	NA	NA
RP1-102E24.8	NA	NA	NA	Brain_Nucleus_accumbens_basal_ganglia	0.000119523	0.00650045	-3.8471		NA	NA	NA	NA	NA	NA	0	1	0	0	1	NA	NA	-0.00981024	3.89964	NA	NA	NA	NA	NA	NA	0.992173	9.63342e-05	NA	NA	NA	NA	NA	NA	0.998454	0.00538481	NA	NA	NA	NA
RP1-102E24.8	NA	NA	NA	Brain_Putamen_basal_ganglia	0.000119523	0.00634851	-3.8471		NA	NA	NA	NA	NA	NA	0	1	0	0	1	NA	NA	-0.010379	3.89964	NA	NA	NA	NA	NA	NA	0.991719	9.63342e-05	NA	NA	NA	NA	NA	NA	0.998698	0.00535596	NA	NA	NA	NA
RP1-102E24.8	NA	NA	NA	Brain_Spinal_cord_cervical_c-1	0.000115617	0.00630292	-3.85524		NA	NA	NA	NA	NA	NA	0	1	0	0	1	NA	NA	-0.0318637	3.90517	NA	NA	NA	NA	NA	NA	0.974581	9.41596e-05	NA	NA	NA	NA	NA	NA	0.998073	0.0053466	NA	NA	NA	NA
RP1-102E24.8	NA	NA	NA	Brain_Substantia_nigra	0.000119523	0.00704605	-3.8471		NA	NA	NA	NA	NA	NA	0	1	0	0	1	NA	NA	-0.0166912	3.89964	NA	NA	NA	NA	NA	NA	0.986683	9.63342e-05	NA	NA	NA	NA	NA	NA	0.997732	0.00583596	NA	NA	NA	NA
RP1-102E24.8	NA	NA	NA	Cells_Cultured_fibroblasts	0.000210353	0.00975557	-3.70625		NA	NA	NA	NA	NA	NA	0	1	0	0	1	NA	NA	-0.22974	3.7003	NA	NA	NA	NA	NA	NA	0.818294	0.000215349	NA	NA	NA	NA	NA	NA	0.979936	0.00889576	NA	NA	NA	NA
RP1-102E24.8	NA	NA	NA	Colon_Sigmoid	0.000119523	0.00706415	-3.8471		NA	NA	NA	NA	NA	NA	0	1	0	0	1	NA	NA	-0.0105279	3.89964	NA	NA	NA	NA	NA	NA	0.9916	9.63342e-05	NA	NA	NA	NA	NA	NA	0.998886	0.00566008	NA	NA	NA	NA
RP1-102E24.8	NA	NA	NA	Colon_Transverse	0.000119523	0.00638083	-3.8471		NA	NA	NA	NA	NA	NA	0	1	0	0	1	NA	NA	-0.0109311	3.89964	NA	NA	NA	NA	NA	NA	0.991278	9.63342e-05	NA	NA	NA	NA	NA	NA	0.999145	0.0056051	NA	NA	NA	NA
RP1-102E24.8	NA	NA	NA	Esophagus_Gastroesophageal_Junction	0.000119523	0.00647448	-3.8471		NA	NA	NA	NA	NA	NA	0	1	0	0	1	NA	NA	-0.0102456	3.89964	NA	NA	NA	NA	NA	NA	0.991825	9.63342e-05	NA	NA	NA	NA	NA	NA	0.99792	0.00534144	NA	NA	NA	NA
RP1-102E24.8	NA	NA	NA	Esophagus_Mucosa	5.68029e-05	0.00380579	-4.02571		NA	NA	NA	NA	NA	NA	0	1	0	0	1	NA	NA	-0.0867845	4.0583	NA	NA	NA	NA	NA	NA	0.930843	4.94321e-05	NA	NA	NA	NA	NA	NA	0.999553	0.00318587	NA	NA	NA	NA
RP1-102E24.8	NA	NA	NA	Esophagus_Muscularis	0.000119523	0.0057639	-3.8471		NA	NA	NA	NA	NA	NA	0	1	0	0	1	NA	NA	-0.0104106	3.89964	NA	NA	NA	NA	NA	NA	0.991694	9.63342e-05	NA	NA	NA	NA	NA	NA	0.999001	0.00485061	NA	NA	NA	NA
RP1-102E24.8	NA	NA	NA	Heart_Atrial_Appendage	0.000118026	0.00585234	-3.85019		NA	NA	NA	NA	NA	NA	0	1	0	0	1	NA	NA	-0.0249318	3.9013	NA	NA	NA	NA	NA	NA	0.980109	9.56789e-05	NA	NA	NA	NA	NA	NA	0.999292	0.00533486	NA	NA	NA	NA
RP1-102E24.8	NA	NA	NA	Lung	0.000197796	0.00943368	-3.72181		NA	NA	NA	NA	NA	NA	0	1	0	0	1	NA	NA	-0.277279	3.71308	NA	NA	NA	NA	NA	NA	0.781566	0.000204749	NA	NA	NA	NA	NA	NA	0.980201	0.00912985	NA	NA	NA	NA
RP1-102E24.8	NA	NA	NA	Minor_Salivary_Gland	0.000114517	0.00699656	-3.85758		NA	NA	NA	NA	NA	NA	0	1	0	0	1	NA	NA	-0.0759347	3.90669	NA	NA	NA	NA	NA	NA	0.939471	9.35699e-05	NA	NA	NA	NA	NA	NA	0.994481	0.00589792	NA	NA	NA	NA
RP1-102E24.8	NA	NA	NA	Muscle_Skeletal	8.38311e-05	0.00481382	-3.93318		NA	NA	NA	NA	NA	NA	0	1	0	0	1	NA	NA	-0.175507	3.96168	NA	NA	NA	NA	NA	NA	0.860681	7.44241e-05	NA	NA	NA	NA	NA	NA	0.980915	0.00430194	NA	NA	NA	NA
RP1-102E24.8	NA	NA	NA	Nerve_Tibial	0.000180277	0.00910437	-3.74516		NA	NA	NA	NA	NA	NA	0	1	0	0	1	NA	NA	0.0174354	3.80474	NA	NA	NA	NA	NA	NA	0.986089	0.000141955	NA	NA	NA	NA	NA	NA	0.998601	0.00722963	NA	NA	NA	NA
RP1-102E24.8	NA	NA	NA	Pituitary	4.22942e-05	0.00312378	-4.09458		NA	NA	NA	NA	NA	NA	0	1	0	0	1	NA	NA	-0.240857	4.11268	NA	NA	NA	NA	NA	NA	0.809666	3.91089e-05	NA	NA	NA	NA	NA	NA	0.976978	0.00287187	NA	NA	NA	NA
RP1-102E24.8	NA	NA	NA	Skin_Not_Sun_Exposed_Suprapubic	0.000119523	0.00692038	-3.8471		NA	NA	NA	NA	NA	NA	0	1	0	0	1	NA	NA	-0.00980858	3.89964	NA	NA	NA	NA	NA	NA	0.992174	9.63342e-05	NA	NA	NA	NA	NA	NA	0.999176	0.00563404	NA	NA	NA	NA
RP1-102E24.8	NA	NA	NA	Testis	0.000116224	0.00698206	-3.85396		NA	NA	NA	NA	NA	NA	0	1	0	0	1	NA	NA	0.61402	4.68689	NA	NA	NA	NA	NA	NA	0.539202	2.77394e-06	NA	NA	NA	NA	NA	NA	0.94079	0.000329723	NA	NA	NA	NA
RP1-102E24.8	NA	NA	NA	Thyroid	0.000115827	0.00662804	-3.8548		NA	NA	NA	NA	NA	NA	0	1	0	0	1	NA	NA	-0.034231	3.90429	NA	NA	NA	NA	NA	NA	0.972693	9.45005e-05	NA	NA	NA	NA	NA	NA	0.996132	0.00539337	NA	NA	NA	NA
RP1-102E24.8	NA	NA	NA	Vagina	2.37543e-05	0.00213935	-4.22632		NA	NA	NA	NA	NA	NA	0	1	0	0	1	NA	NA	-0.331703	4.23092	NA	NA	NA	NA	NA	NA	0.740113	2.32733e-05	NA	NA	NA	NA	NA	NA	0.970229	0.00195141	NA	NA	NA	NA
RP1-111D6.3	NA	NA	NA	Brain_Amygdala	0.000102712	0.0069295	3.88409		NA	NA	NA	NA	NA	NA	0	1	0	0	1	NA	NA	-0.827903	-4.09506	NA	NA	NA	NA	NA	NA	0.407725	4.22067e-05	NA	NA	NA	NA	NA	NA	0.901762	0.00341182	NA	NA	NA	NA
RP1-111D6.3	NA	NA	NA	Brain_Hippocampus	0.000102712	0.00624093	3.88409		NA	NA	NA	NA	NA	NA	0	1	0	0	1	NA	NA	0.825001	-3.79997	NA	NA	NA	NA	NA	NA	0.409371	0.000144714	NA	NA	NA	NA	NA	NA	0.91312	0.00774356	NA	NA	NA	NA
RP1-111D6.3	NA	NA	NA	Brain_Spinal_cord_cervical_c-1	0.000102712	0.00570438	3.88409		NA	NA	NA	NA	NA	NA	0	1	0	0	1	NA	NA	-0.795269	-4.10316	NA	NA	NA	NA	NA	NA	0.426457	4.0754e-05	NA	NA	NA	NA	NA	NA	0.909552	0.00292896	NA	NA	NA	NA
RP1-111D6.3	NA	NA	NA	Nerve_Tibial	2.47556e-05	0.00216893	4.21702		NA	NA	NA	NA	NA	NA	0	1	0	0	1	NA	NA	0.533564	-4.19005	NA	NA	NA	NA	NA	NA	0.593643	2.78898e-05	NA	NA	NA	NA	NA	NA	0.942116	0.00220491	NA	NA	NA	NA
RP1-111D6.3	NA	NA	NA	smultixcan	2.13388e-05	0.000843122	0.834585		NA	NA	NA	NA	NA	NA	0	1	0	0	1	NA	NA	-0.582088	-2.5486	NA	NA	NA	NA	NA	NA	0.120086	6.09842e-06	NA	NA	NA	NA	NA	NA	0.629243	0.000268109	NA	NA	NA	NA
RP1-111D6.4	NA	NA	NA	Brain_Amygdala	0.000134683	0.00843271	3.81773		NA	NA	NA	NA	NA	NA	0	1	0	0	1	NA	NA	-0.956509	-4.05932	NA	NA	NA	NA	NA	NA	0.338815	4.92161e-05	NA	NA	NA	NA	NA	NA	0.875572	0.00375429	NA	NA	NA	NA
RP1-111D6.4	NA	NA	NA	smultixcan	0.000134683	0.00373829	3.81773		NA	NA	NA	NA	NA	NA	0	1	0	0	1	NA	NA	-0.498017	-3.63764	NA	NA	NA	NA	NA	NA	0.580871	7.08941e-05	NA	NA	NA	NA	NA	NA	0.889053	0.00207227	NA	NA	NA	NA
RP1-111D6.5	NA	NA	NA	Brain_Amygdala	0.000134683	0.00843271	3.81773		NA	NA	NA	NA	NA	NA	0	1	0	0	1	NA	NA	-0.956509	-4.05932	NA	NA	NA	NA	NA	NA	0.338815	4.92161e-05	NA	NA	NA	NA	NA	NA	0.875572	0.00375429	NA	NA	NA	NA
RP1-111D6.5	NA	NA	NA	Brain_Anterior_cingulate_cortex_BA24	0.000161219	0.00906591	3.77312		NA	NA	NA	NA	NA	NA	0	1	0	0	1	NA	NA	-0.773285	-3.96235	NA	NA	NA	NA	NA	NA	0.439354	7.42162e-05	NA	NA	NA	NA	NA	NA	0.926763	0.00471078	NA	NA	NA	NA
RP1-111D6.5	NA	NA	NA	smultixcan	0.000293206	0.00677896	3.54136		NA	NA	NA	NA	NA	NA	0	1	0	0	1	NA	NA	-0.874701	-3.81493	NA	NA	NA	NA	NA	NA	0.374229	9.99714e-05	NA	NA	NA	NA	NA	NA	0.809797	0.00272421	NA	NA	NA	NA
RP1-15D23.2	NA	NA	NA	Adipose_Subcutaneous	3.67612e-08	7.1704e-06	-5.50574		NA	NA	NA	NA	NA	NA	0	1	0	0	1	NA	NA	-0.142758	5.4571	NA	NA	NA	NA	NA	NA	0.886481	4.83977e-08	NA	NA	NA	NA	NA	NA	0.993652	8.60425e-06	NA	NA	NA	NA
RP1-15D23.2	NA	NA	NA	Esophagus_Gastroesophageal_Junction	3.69323e-08	7.2714e-06	-5.50493		NA	NA	NA	NA	NA	NA	0	1	0	0	1	NA	NA	-0.2161	5.45629	NA	NA	NA	NA	NA	NA	0.82891	4.86192e-08	NA	NA	NA	NA	NA	NA	0.984527	8.93504e-06	NA	NA	NA	NA
RP1-15D23.2	NA	NA	NA	Esophagus_Muscularis	6.32066e-08	1.06207e-05	-5.40948		NA	NA	NA	NA	NA	NA	0	1	0	0	1	NA	NA	-0.394639	5.32144	NA	NA	NA	NA	NA	NA	0.693109	1.02949e-07	NA	NA	NA	NA	NA	NA	0.965071	1.54606e-05	NA	NA	NA	NA
RP1-15D23.2	NA	NA	NA	Lung	3.55957e-08	7.29382e-06	-5.51142		NA	NA	NA	NA	NA	NA	0	1	0	0	1	NA	NA	-0.230915	5.46272	NA	NA	NA	NA	NA	NA	0.817381	4.68887e-08	NA	NA	NA	NA	NA	NA	0.984349	8.50834e-06	NA	NA	NA	NA
RP1-15D23.2	NA	NA	NA	Skin_Not_Sun_Exposed_Suprapubic	2.6354e-08	5.68471e-06	-5.56408		NA	NA	NA	NA	NA	NA	0	1	0	0	1	NA	NA	-0.232016	5.49903	NA	NA	NA	NA	NA	NA	0.816525	3.8188e-08	NA	NA	NA	NA	NA	NA	0.982204	6.82257e-06	NA	NA	NA	NA
RP1-15D23.2	NA	NA	NA	Skin_Sun_Exposed_Lower_leg	2.61659e-08	5.32055e-06	-5.56533		NA	NA	NA	NA	NA	NA	0	1	0	0	1	NA	NA	-0.257055	5.50027	NA	NA	NA	NA	NA	NA	0.797136	3.79206e-08	NA	NA	NA	NA	NA	NA	0.974879	6.66704e-06	NA	NA	NA	NA
RP1-15D23.2	NA	NA	NA	Small_Intestine_Terminal_Ileum	2.59903e-08	6.50091e-06	-5.5665		NA	NA	NA	NA	NA	NA	0	1	0	0	1	NA	NA	-0.358511	5.50144	NA	NA	NA	NA	NA	NA	0.719961	3.76704e-08	NA	NA	NA	NA	NA	NA	0.97278	8.59029e-06	NA	NA	NA	NA
RP1-15D23.2	NA	NA	NA	smultixcan	1.71957e-07	1.39529e-05	-4.29194		NA	NA	NA	NA	NA	NA	0	1	0	0	1	NA	NA	-0.130568	4.24425	NA	NA	NA	NA	NA	NA	0.949514	2.41882e-07	NA	NA	NA	NA	NA	NA	0.98922	1.70695e-05	NA	NA	NA	NA
RP1-38C16.2	NA	NA	NA	Kidney_Cortex	6.90016e-11	2.01126e-08	6.52281		NA	NA	NA	NA	NA	NA	0	1	0	0	1	NA	NA	1.78817	-6.3	NA	NA	NA	NA	NA	NA	0.0737489	2.97637e-10	NA	NA	NA	NA	NA	NA	0.687759	8.83886e-08	NA	NA	NA	NA
RP1-38C16.2	NA	NA	NA	Testis	8.13135e-11	3.21491e-08	6.49815		NA	NA	NA	NA	NA	NA	0	1	0	0	1	NA	NA	1.78819	-6.27939	NA	NA	NA	NA	NA	NA	0.0737447	3.39908e-10	NA	NA	NA	NA	NA	NA	0.674919	1.22011e-07	NA	NA	NA	NA
RP1-38C16.2	NA	NA	NA	smultixcan	7.24816e-11	1.30086e-08	6.51048		NA	NA	NA	NA	NA	NA	0	1	0	0	1	NA	NA	1.78818	-6.2897	NA	NA	NA	NA	NA	NA	0.0735278	3.08437e-10	NA	NA	NA	NA	NA	NA	0.560069	4.3392e-08	NA	NA	NA	NA
RP11-104L21.3	NA	NA	NA	Adrenal_Gland	5.80907e-14	2.93266e-11	7.51232		NA	NA	NA	NA	NA	NA	0	1	0	0	1	NA	NA	1.531	-7.36422	NA	NA	NA	NA	NA	NA	0.125769	1.78187e-13	NA	NA	NA	NA	NA	NA	0.760637	9.01163e-11	NA	NA	NA	NA
RP11-104L21.3	NA	NA	NA	Artery_Tibial	2.1145e-15	1.77439e-12	7.93444		NA	NA	NA	NA	NA	NA	0	1	0	0	1	NA	NA	0.81892	-7.91264	NA	NA	NA	NA	NA	NA	0.412832	2.51996e-15	NA	NA	NA	NA	NA	NA	0.904835	1.60458e-12	NA	NA	NA	NA
RP11-104L21.3	NA	NA	NA	Breast_Mammary_Tissue	1.01266e-06	0.000143346	4.88916		NA	NA	NA	NA	NA	NA	0	1	0	0	1	NA	NA	1.02082	-4.79032	NA	NA	NA	NA	NA	NA	0.307341	1.66519e-06	NA	NA	NA	NA	NA	NA	0.863869	0.000185558	NA	NA	NA	NA
RP11-104L21.3	NA	NA	NA	Colon_Transverse	5.80907e-14	3.81837e-11	7.51232		NA	NA	NA	NA	NA	NA	0	1	0	0	1	NA	NA	1.531	-7.36422	NA	NA	NA	NA	NA	NA	0.125769	1.78187e-13	NA	NA	NA	NA	NA	NA	0.731462	8.62701e-11	NA	NA	NA	NA
RP11-104L21.3	NA	NA	NA	Esophagus_Muscularis	3.32118e-05	0.00220469	4.15025		NA	NA	NA	NA	NA	NA	0	1	0	0	1	NA	NA	1.82803	-3.8887	NA	NA	NA	NA	NA	NA	0.0675448	0.000100783	NA	NA	NA	NA	NA	NA	0.67257	0.00500581	NA	NA	NA	NA
RP11-104L21.3	NA	NA	NA	Muscle_Skeletal	5.80907e-14	2.91877e-11	7.51232		NA	NA	NA	NA	NA	NA	0	1	0	0	1	NA	NA	1.531	-7.36422	NA	NA	NA	NA	NA	NA	0.125769	1.78187e-13	NA	NA	NA	NA	NA	NA	0.720725	8.04173e-11	NA	NA	NA	NA
RP11-104L21.3	NA	NA	NA	smultixcan	9.5761e-15	2.89718e-12	5.97908		NA	NA	NA	NA	NA	NA	0	1	0	0	1	NA	NA	1.02418	-4.45793	NA	NA	NA	NA	NA	NA	0.523856	1.0809e-14	NA	NA	NA	NA	NA	NA	0.871419	3.02181e-12	NA	NA	NA	NA
RP11-1072A3.4	NA	NA	NA	Adipose_Subcutaneous	2.7399e-08	5.64678e-06	5.55729		NA	NA	NA	NA	NA	NA	0	1	0	0	1	NA	NA	-2.3185	-6.0633	NA	NA	NA	NA	NA	NA	0.0204222	1.33356e-09	NA	NA	NA	NA	NA	NA	0.526999	3.43417e-07	NA	NA	NA	NA
RP11-1072A3.4	NA	NA	NA	Adipose_Visceral_Omentum	1.99326e-09	5.19658e-07	5.99836		NA	NA	NA	NA	NA	NA	0	1	0	0	1	NA	NA	-2.07652	-6.46489	NA	NA	NA	NA	NA	NA	0.037846	1.01375e-10	NA	NA	NA	NA	NA	NA	0.58414	3.13941e-08	NA	NA	NA	NA
RP11-1072A3.4	NA	NA	NA	Adrenal_Gland	9.80462e-09	2.18711e-06	5.73407		NA	NA	NA	NA	NA	NA	0	1	0	0	1	NA	NA	-2.32593	-6.24446	NA	NA	NA	NA	NA	NA	0.0200224	4.25268e-10	NA	NA	NA	NA	NA	NA	0.531456	1.30177e-07	NA	NA	NA	NA
RP11-1072A3.4	NA	NA	NA	Artery_Aorta	9.30497e-11	3.93712e-08	6.47783		NA	NA	NA	NA	NA	NA	0	1	0	0	1	NA	NA	-2.23716	-6.98542	NA	NA	NA	NA	NA	NA	0.025276	2.83998e-12	NA	NA	NA	NA	NA	NA	0.527581	1.14818e-09	NA	NA	NA	NA
RP11-1072A3.4	NA	NA	NA	Brain_Amygdala	9.30497e-11	3.23925e-08	6.47783		NA	NA	NA	NA	NA	NA	0	1	0	0	1	NA	NA	-2.23716	-6.98542	NA	NA	NA	NA	NA	NA	0.025276	2.83998e-12	NA	NA	NA	NA	NA	NA	0.562429	1.44562e-09	NA	NA	NA	NA
RP11-1072A3.4	NA	NA	NA	Brain_Anterior_cingulate_cortex_BA24	1.28429e-08	3.09251e-06	5.68814		NA	NA	NA	NA	NA	NA	0	1	0	0	1	NA	NA	-1.96943	-6.13034	NA	NA	NA	NA	NA	NA	0.0489041	8.7694e-10	NA	NA	NA	NA	NA	NA	0.644664	3.01389e-07	NA	NA	NA	NA
RP11-1072A3.4	NA	NA	NA	Brain_Caudate_basal_ganglia	9.79519e-10	3.03957e-07	6.11271		NA	NA	NA	NA	NA	NA	0	1	0	0	1	NA	NA	-2.1156	-6.5885	NA	NA	NA	NA	NA	NA	0.0343792	4.44299e-11	NA	NA	NA	NA	NA	NA	0.584637	1.6264e-08	NA	NA	NA	NA
RP11-1072A3.4	NA	NA	NA	Brain_Cerebellar_Hemisphere	9.30497e-11	3.80302e-08	6.47783		NA	NA	NA	NA	NA	NA	0	1	0	0	1	NA	NA	-2.23716	-6.98542	NA	NA	NA	NA	NA	NA	0.025276	2.83998e-12	NA	NA	NA	NA	NA	NA	0.564919	1.5939e-09	NA	NA	NA	NA
RP11-1072A3.4	NA	NA	NA	Brain_Cortex	7.086e-09	1.79913e-06	5.78887		NA	NA	NA	NA	NA	NA	0	1	0	0	1	NA	NA	-2.34525	-6.30362	NA	NA	NA	NA	NA	NA	0.0190141	2.90767e-10	NA	NA	NA	NA	NA	NA	0.552995	9.16288e-08	NA	NA	NA	NA
RP11-1072A3.4	NA	NA	NA	Brain_Hippocampus	9.30497e-11	3.65142e-08	6.47783		NA	NA	NA	NA	NA	NA	0	1	0	0	1	NA	NA	-2.23716	-6.98542	NA	NA	NA	NA	NA	NA	0.025276	2.83998e-12	NA	NA	NA	NA	NA	NA	0.575795	1.5486e-09	NA	NA	NA	NA
RP11-1072A3.4	NA	NA	NA	Brain_Hypothalamus	9.30497e-11	3.50872e-08	6.47783		NA	NA	NA	NA	NA	NA	0	1	0	0	1	NA	NA	-2.23716	-6.98542	NA	NA	NA	NA	NA	NA	0.025276	2.83998e-12	NA	NA	NA	NA	NA	NA	0.563188	1.50235e-09	NA	NA	NA	NA
RP11-1072A3.4	NA	NA	NA	Brain_Nucleus_accumbens_basal_ganglia	6.99514e-09	1.81671e-06	5.79104		NA	NA	NA	NA	NA	NA	0	1	0	0	1	NA	NA	-2.34852	-6.30641	NA	NA	NA	NA	NA	NA	0.018848	2.85589e-10	NA	NA	NA	NA	NA	NA	0.55205	1.03522e-07	NA	NA	NA	NA
RP11-1072A3.4	NA	NA	NA	Brain_Putamen_basal_ganglia	9.30497e-11	2.57003e-08	6.47783		NA	NA	NA	NA	NA	NA	0	1	0	0	1	NA	NA	-2.23716	-6.98542	NA	NA	NA	NA	NA	NA	0.025276	2.83998e-12	NA	NA	NA	NA	NA	NA	0.570606	1.10646e-09	NA	NA	NA	NA
RP11-1072A3.4	NA	NA	NA	Brain_Spinal_cord_cervical_c-1	9.30497e-11	2.75613e-08	6.47783		NA	NA	NA	NA	NA	NA	0	1	0	0	1	NA	NA	-2.23716	-6.98542	NA	NA	NA	NA	NA	NA	0.025276	2.83998e-12	NA	NA	NA	NA	NA	NA	0.571857	1.15661e-09	NA	NA	NA	NA
RP11-1072A3.4	NA	NA	NA	Breast_Mammary_Tissue	9.30497e-11	2.86675e-08	6.47783		NA	NA	NA	NA	NA	NA	0	1	0	0	1	NA	NA	-2.23716	-6.98542	NA	NA	NA	NA	NA	NA	0.025276	2.83998e-12	NA	NA	NA	NA	NA	NA	0.536904	1.15358e-09	NA	NA	NA	NA
RP11-1072A3.4	NA	NA	NA	Cells_Cultured_fibroblasts	7.08472e-08	1.34222e-05	5.38901		NA	NA	NA	NA	NA	NA	0	1	0	0	1	NA	NA	-1.86739	-5.80687	NA	NA	NA	NA	NA	NA	0.0618468	6.3653e-09	NA	NA	NA	NA	NA	NA	0.663226	1.53628e-06	NA	NA	NA	NA
RP11-1072A3.4	NA	NA	NA	Cells_EBV-transformed_lymphocytes	9.30497e-11	3.30016e-08	6.47783		NA	NA	NA	NA	NA	NA	0	1	0	0	1	NA	NA	-2.23716	-6.98542	NA	NA	NA	NA	NA	NA	0.025276	2.83998e-12	NA	NA	NA	NA	NA	NA	0.52102	1.18563e-09	NA	NA	NA	NA
RP11-1072A3.4	NA	NA	NA	Colon_Transverse	3.78959e-08	8.1337e-06	5.50039		NA	NA	NA	NA	NA	NA	0	1	0	0	1	NA	NA	-2.34264	-6.00967	NA	NA	NA	NA	NA	NA	0.019148	1.85897e-09	NA	NA	NA	NA	NA	NA	0.506048	5.08712e-07	NA	NA	NA	NA
RP11-1072A3.4	NA	NA	NA	Esophagus_Gastroesophageal_Junction	4.33471e-09	1.16786e-06	5.87089		NA	NA	NA	NA	NA	NA	0	1	0	0	1	NA	NA	-2.03252	-6.32741	NA	NA	NA	NA	NA	NA	0.0421008	2.49309e-10	NA	NA	NA	NA	NA	NA	0.593473	8.77069e-08	NA	NA	NA	NA
RP11-1072A3.4	NA	NA	NA	Esophagus_Mucosa	9.30497e-11	3.13665e-08	6.47783		NA	NA	NA	NA	NA	NA	0	1	0	0	1	NA	NA	-2.23716	-6.98542	NA	NA	NA	NA	NA	NA	0.025276	2.83998e-12	NA	NA	NA	NA	NA	NA	0.52552	1.13253e-09	NA	NA	NA	NA
RP11-1072A3.4	NA	NA	NA	Esophagus_Muscularis	3.5524e-09	8.30489e-07	5.90379		NA	NA	NA	NA	NA	NA	0	1	0	0	1	NA	NA	-2.04405	-6.36278	NA	NA	NA	NA	NA	NA	0.0409485	1.98136e-10	NA	NA	NA	NA	NA	NA	0.590174	5.62045e-08	NA	NA	NA	NA
RP11-1072A3.4	NA	NA	NA	Heart_Atrial_Appendage	9.30497e-11	2.62736e-08	6.47783		NA	NA	NA	NA	NA	NA	0	1	0	0	1	NA	NA	-2.23716	-6.98542	NA	NA	NA	NA	NA	NA	0.025276	2.83998e-12	NA	NA	NA	NA	NA	NA	0.572689	1.07582e-09	NA	NA	NA	NA
RP11-1072A3.4	NA	NA	NA	Heart_Left_Ventricle	7.2708e-09	1.78079e-06	5.78455		NA	NA	NA	NA	NA	NA	0	1	0	0	1	NA	NA	-2.32769	-6.29612	NA	NA	NA	NA	NA	NA	0.0199285	3.05192e-10	NA	NA	NA	NA	NA	NA	0.522583	8.95385e-08	NA	NA	NA	NA
RP11-1072A3.4	NA	NA	NA	Kidney_Cortex	9.30497e-11	2.51131e-08	6.47783		NA	NA	NA	NA	NA	NA	0	1	0	0	1	NA	NA	-2.23716	-6.98542	NA	NA	NA	NA	NA	NA	0.025276	2.83998e-12	NA	NA	NA	NA	NA	NA	0.562323	1.08937e-09	NA	NA	NA	NA
RP11-1072A3.4	NA	NA	NA	Liver	9.30497e-11	2.73504e-08	6.47783		NA	NA	NA	NA	NA	NA	0	1	0	0	1	NA	NA	-2.23716	-6.98542	NA	NA	NA	NA	NA	NA	0.025276	2.83998e-12	NA	NA	NA	NA	NA	NA	0.529624	1.22608e-09	NA	NA	NA	NA
RP11-1072A3.4	NA	NA	NA	Lung	3.50437e-08	7.29382e-06	5.51417		NA	NA	NA	NA	NA	NA	0	1	0	0	1	NA	NA	-2.33495	-6.02233	NA	NA	NA	NA	NA	NA	0.0195462	1.71921e-09	NA	NA	NA	NA	NA	NA	0.492286	4.4042e-07	NA	NA	NA	NA
RP11-1072A3.4	NA	NA	NA	Minor_Salivary_Gland	6.38491e-08	1.44892e-05	5.40767		NA	NA	NA	NA	NA	NA	0	1	0	0	1	NA	NA	-2.28328	-5.90486	NA	NA	NA	NA	NA	NA	0.0224137	3.52938e-09	NA	NA	NA	NA	NA	NA	0.544305	9.85201e-07	NA	NA	NA	NA
RP11-1072A3.4	NA	NA	NA	Nerve_Tibial	2.7235e-08	5.94287e-06	5.55834		NA	NA	NA	NA	NA	NA	0	1	0	0	1	NA	NA	-2.43513	-5.88514	NA	NA	NA	NA	NA	NA	0.0148864	3.97716e-09	NA	NA	NA	NA	NA	NA	0.444484	1.0204e-06	NA	NA	NA	NA
RP11-1072A3.4	NA	NA	NA	Ovary	9.30497e-11	2.77375e-08	6.47783		NA	NA	NA	NA	NA	NA	0	1	0	0	1	NA	NA	-2.23716	-6.98542	NA	NA	NA	NA	NA	NA	0.025276	2.83998e-12	NA	NA	NA	NA	NA	NA	0.555085	1.10504e-09	NA	NA	NA	NA
RP11-1072A3.4	NA	NA	NA	Pituitary	9.30497e-11	3.59206e-08	6.47783		NA	NA	NA	NA	NA	NA	0	1	0	0	1	NA	NA	-2.23716	-6.98542	NA	NA	NA	NA	NA	NA	0.025276	2.83998e-12	NA	NA	NA	NA	NA	NA	0.532705	1.4859e-09	NA	NA	NA	NA
RP11-1072A3.4	NA	NA	NA	Prostate	1.32698e-09	3.52698e-07	6.0641		NA	NA	NA	NA	NA	NA	0	1	0	0	1	NA	NA	-2.09925	-6.53576	NA	NA	NA	NA	NA	NA	0.0357949	6.32879e-11	NA	NA	NA	NA	NA	NA	0.565359	2.35431e-08	NA	NA	NA	NA
RP11-1072A3.4	NA	NA	NA	Skin_Not_Sun_Exposed_Suprapubic	9.30497e-11	2.69379e-08	6.47783		NA	NA	NA	NA	NA	NA	0	1	0	0	1	NA	NA	-2.23716	-6.98542	NA	NA	NA	NA	NA	NA	0.025276	2.83998e-12	NA	NA	NA	NA	NA	NA	0.519031	1.00105e-09	NA	NA	NA	NA
RP11-1072A3.4	NA	NA	NA	Skin_Sun_Exposed_Lower_leg	1.49822e-08	3.10187e-06	5.66177		NA	NA	NA	NA	NA	NA	0	1	0	0	1	NA	NA	-2.33698	-6.17285	NA	NA	NA	NA	NA	NA	0.0194403	6.70693e-10	NA	NA	NA	NA	NA	NA	0.514722	1.86704e-07	NA	NA	NA	NA
RP11-1072A3.4	NA	NA	NA	Spleen	9.30497e-11	3.4387e-08	6.47783		NA	NA	NA	NA	NA	NA	0	1	0	0	1	NA	NA	-2.23716	-6.98542	NA	NA	NA	NA	NA	NA	0.025276	2.83998e-12	NA	NA	NA	NA	NA	NA	0.560885	1.27042e-09	NA	NA	NA	NA
RP11-1072A3.4	NA	NA	NA	Stomach	2.38557e-08	4.93465e-06	5.58142		NA	NA	NA	NA	NA	NA	0	1	0	0	1	NA	NA	-2.31804	-6.08777	NA	NA	NA	NA	NA	NA	0.0204473	1.14495e-09	NA	NA	NA	NA	NA	NA	0.509945	3.27933e-07	NA	NA	NA	NA
RP11-1072A3.4	NA	NA	NA	Testis	9.30497e-11	3.43339e-08	6.47783		NA	NA	NA	NA	NA	NA	0	1	0	0	1	NA	NA	-2.23716	-6.98542	NA	NA	NA	NA	NA	NA	0.025276	2.83998e-12	NA	NA	NA	NA	NA	NA	0.546378	1.41403e-09	NA	NA	NA	NA
RP11-1072A3.4	NA	NA	NA	Thyroid	1.30671e-12	4.84832e-10	7.0936		NA	NA	NA	NA	NA	NA	0	1	0	0	1	NA	NA	-1.89946	-7.54807	NA	NA	NA	NA	NA	NA	0.0575036	4.41756e-14	NA	NA	NA	NA	NA	NA	0.628878	1.80049e-11	NA	NA	NA	NA
RP11-1072A3.4	NA	NA	NA	Uterus	1.11665e-08	2.79533e-06	5.71199		NA	NA	NA	NA	NA	NA	0	1	0	0	1	NA	NA	-1.97814	-6.15572	NA	NA	NA	NA	NA	NA	0.0479134	7.47393e-10	NA	NA	NA	NA	NA	NA	0.61089	2.45299e-07	NA	NA	NA	NA
RP11-1072A3.4	NA	NA	NA	Vagina	1.37026e-09	3.7408e-07	6.05894		NA	NA	NA	NA	NA	NA	0	1	0	0	1	NA	NA	-2.09789	-6.52989	NA	NA	NA	NA	NA	NA	0.0359146	6.58161e-11	NA	NA	NA	NA	NA	NA	0.566406	2.30611e-08	NA	NA	NA	NA
RP11-1072A3.4	NA	NA	NA	smultixcan	3.22701e-10	5.25705e-08	5.87961		NA	NA	NA	NA	NA	NA	0	1	0	0	1	NA	NA	-2.15096	-6.35525	NA	NA	NA	NA	NA	NA	0.136418	1.22252e-11	NA	NA	NA	NA	NA	NA	0.643278	2.29812e-09	NA	NA	NA	NA
RP11-1079K10.3	NA	NA	NA	Brain_Hippocampus	7.161e-13	4.74954e-10	7.17633		NA	NA	NA	NA	NA	NA	0	1	0	0	1	NA	NA	-1.38788	-7.46444	NA	NA	NA	NA	NA	NA	0.165175	8.36559e-14	NA	NA	NA	NA	NA	NA	0.776789	5.98715e-11	NA	NA	NA	NA
RP11-1079K10.3	NA	NA	NA	Colon_Sigmoid	7.161e-13	4.35684e-10	7.17633		NA	NA	NA	NA	NA	NA	0	1	0	0	1	NA	NA	-1.30365	-7.46444	NA	NA	NA	NA	NA	NA	0.192352	8.36559e-14	NA	NA	NA	NA	NA	NA	0.805973	4.95203e-11	NA	NA	NA	NA
RP11-1079K10.3	NA	NA	NA	Esophagus_Muscularis	7.161e-13	3.20873e-10	7.17633		NA	NA	NA	NA	NA	NA	0	1	0	0	1	NA	NA	-1.45479	-7.46444	NA	NA	NA	NA	NA	NA	0.145729	8.36559e-14	NA	NA	NA	NA	NA	NA	0.757856	4.10718e-11	NA	NA	NA	NA
RP11-1079K10.3	NA	NA	NA	smultixcan	7.161e-13	1.76198e-10	7.17633		NA	NA	NA	NA	NA	NA	0	1	0	0	1	NA	NA	-1.20681	-7.14764	NA	NA	NA	NA	NA	NA	0.222713	9.05404e-16	NA	NA	NA	NA	NA	NA	0.719955	2.74212e-13	NA	NA	NA	NA
RP11-108M9.6	NA	NA	NA	Skin_Not_Sun_Exposed_Suprapubic	0.000137269	0.00755048	-3.81304		NA	NA	NA	NA	NA	NA	0	1	0	0	1	NA	NA	0.341765	3.94531	NA	NA	NA	NA	NA	NA	0.732528	7.96953e-05	NA	NA	NA	NA	NA	NA	0.969976	0.00500496	NA	NA	NA	NA
RP11-1105O14.1	NA	NA	NA	Heart_Left_Ventricle	0.000158112	0.00807639	3.77797		NA	NA	NA	NA	NA	NA	0	1	0	0	1	NA	NA	0.703833	-3.71508	NA	NA	NA	NA	NA	NA	0.481537	0.000203143	NA	NA	NA	NA	NA	NA	0.933261	0.00887159	NA	NA	NA	NA
RP11-1105O14.1	NA	NA	NA	smultixcan	0.000158112	0.00425476	3.77797		NA	NA	NA	NA	NA	NA	0	1	0	0	1	NA	NA	0.703833	-3.71508	NA	NA	NA	NA	NA	NA	0.481537	0.000203143	NA	NA	NA	NA	NA	NA	0.854459	0.00471749	NA	NA	NA	NA
RP11-111M22.4	NA	NA	NA	Thyroid	2.2684e-12	8.15347e-10	-7.0169		NA	NA	NA	NA	NA	NA	0	1	0	0	1	NA	NA	0.329042	7.17661	NA	NA	NA	NA	NA	NA	0.742124	7.14637e-13	NA	NA	NA	NA	NA	NA	0.971019	2.74625e-10	NA	NA	NA	NA
RP11-111M22.5	NA	NA	NA	Brain_Caudate_basal_ganglia	7.32369e-05	0.00484829	-3.96552		NA	NA	NA	NA	NA	NA	0	1	0	0	1	NA	NA	-1.02835	3.84186	NA	NA	NA	NA	NA	NA	0.303785	0.000122107	NA	NA	NA	NA	NA	NA	0.873271	0.00671067	NA	NA	NA	NA
RP11-111M22.5	NA	NA	NA	Brain_Hippocampus	0.000115569	0.00693269	-3.85534		NA	NA	NA	NA	NA	NA	0	1	0	0	1	NA	NA	-0.869089	3.76077	NA	NA	NA	NA	NA	NA	0.384799	0.000169392	NA	NA	NA	NA	NA	NA	0.907627	0.00858279	NA	NA	NA	NA
RP11-111M22.5	NA	NA	NA	Cells_EBV-transformed_lymphocytes	7.32369e-05	0.00435939	-3.96552		NA	NA	NA	NA	NA	NA	0	1	0	0	1	NA	NA	-1.02835	3.84186	NA	NA	NA	NA	NA	NA	0.303785	0.000122107	NA	NA	NA	NA	NA	NA	0.876138	0.00597687	NA	NA	NA	NA
RP11-111M22.5	NA	NA	NA	Kidney_Cortex	7.32369e-05	0.00544569	-3.96552		NA	NA	NA	NA	NA	NA	0	1	0	0	1	NA	NA	-1.02835	3.84186	NA	NA	NA	NA	NA	NA	0.303785	0.000122107	NA	NA	NA	NA	NA	NA	0.879953	0.00777625	NA	NA	NA	NA
RP11-111M22.5	NA	NA	NA	Lung	7.32369e-05	0.00465728	-3.96552		NA	NA	NA	NA	NA	NA	0	1	0	0	1	NA	NA	-1.02835	3.84186	NA	NA	NA	NA	NA	NA	0.303785	0.000122107	NA	NA	NA	NA	NA	NA	0.874009	0.00620586	NA	NA	NA	NA
RP11-111M22.5	NA	NA	NA	Ovary	7.32369e-05	0.00465738	3.96552		NA	NA	NA	NA	NA	NA	0	1	0	0	1	NA	NA	1.02835	-3.84186	NA	NA	NA	NA	NA	NA	0.303785	0.000122107	NA	NA	NA	NA	NA	NA	0.870961	0.00701236	NA	NA	NA	NA
RP11-111M22.5	NA	NA	NA	Thyroid	3.41817e-11	1.15635e-08	-6.62733		NA	NA	NA	NA	NA	NA	0	1	0	0	1	NA	NA	0.33871	6.78905	NA	NA	NA	NA	NA	NA	0.734828	1.12876e-11	NA	NA	NA	NA	NA	NA	0.969705	3.89278e-09	NA	NA	NA	NA
RP11-111M22.5	NA	NA	NA	smultixcan	5.47167e-05	0.00182775	-0.899847		NA	NA	NA	NA	NA	NA	0	1	0	0	1	NA	NA	-0.204278	0.894226	NA	NA	NA	NA	NA	NA	0.576122	2.00376e-05	NA	NA	NA	NA	NA	NA	0.887719	0.00072702	NA	NA	NA	NA
RP11-115J16.2	NA	NA	NA	Testis	2.27078e-05	0.00188883	-4.23645		NA	NA	NA	NA	NA	NA	0	1	0	0	1	NA	NA	1.29979	2.75707	NA	NA	NA	NA	NA	NA	0.193674	0.00583227	NA	NA	NA	NA	NA	NA	0.805494	0.102117	NA	NA	NA	NA
RP11-115J16.2	NA	NA	NA	smultixcan	0.000255805	0.00612139	-0.708986		NA	NA	NA	NA	NA	NA	0	1	0	0	1	NA	NA	0.791099	0.266468	NA	NA	NA	NA	NA	NA	0.381869	0.0185038	NA	NA	NA	NA	NA	NA	0.812755	0.111709	NA	NA	NA	NA
RP11-138A9.1	NA	NA	NA	smultixcan	0.000180457	0.00470423	2.42129		NA	NA	NA	NA	NA	NA	0	1	0	0	1	NA	NA	-0.327189	-2.26133	NA	NA	NA	NA	NA	NA	0.901978	0.000256224	NA	NA	NA	NA	NA	NA	0.976525	0.00563487	NA	NA	NA	NA
RP11-154H23.3	NA	NA	NA	Brain_Spinal_cord_cervical_c-1	2.61445e-05	0.00205593	4.20469		NA	NA	NA	NA	NA	NA	0	1	0	0	1	NA	NA	-2.96888	-4.78752	NA	NA	NA	NA	NA	NA	0.00298892	1.68857e-06	NA	NA	NA	NA	NA	NA	0.319821	0.000215902	NA	NA	NA	NA
RP11-158I9.8	NA	NA	NA	Adrenal_Gland	6.46757e-05	0.00439978	3.99507		NA	NA	NA	NA	NA	NA	0	1	0	0	1	NA	NA	0.166313	-2.87945	NA	NA	NA	NA	NA	NA	0.86791	0.00398366	NA	NA	NA	NA	NA	NA	0.990641	0.0698914	NA	NA	NA	NA
RP11-158I9.8	NA	NA	NA	Artery_Aorta	6.80876e-05	0.00481898	3.98287		NA	NA	NA	NA	NA	NA	0	1	0	0	1	NA	NA	0.106808	-2.87123	NA	NA	NA	NA	NA	NA	0.914941	0.00408881	NA	NA	NA	NA	NA	NA	0.996345	0.0703916	NA	NA	NA	NA
RP11-158I9.8	NA	NA	NA	Artery_Tibial	5.6812e-06	0.000529712	4.53792		NA	NA	NA	NA	NA	NA	0	1	0	0	1	NA	NA	0.08065	-3.79969	NA	NA	NA	NA	NA	NA	0.93572	0.00014488	NA	NA	NA	NA	NA	NA	0.995008	0.00688448	NA	NA	NA	NA
RP11-158I9.8	NA	NA	NA	Brain_Amygdala	6.46757e-05	0.00493748	3.99507		NA	NA	NA	NA	NA	NA	0	1	0	0	1	NA	NA	0.251078	-2.94152	NA	NA	NA	NA	NA	NA	0.801754	0.00326609	NA	NA	NA	NA	NA	NA	0.977986	0.0666258	NA	NA	NA	NA
RP11-158I9.8	NA	NA	NA	Brain_Frontal_Cortex_BA9	6.46757e-05	0.00408369	3.99507		NA	NA	NA	NA	NA	NA	0	1	0	0	1	NA	NA	0.164599	-2.84791	NA	NA	NA	NA	NA	NA	0.86926	0.00440073	NA	NA	NA	NA	NA	NA	0.99232	0.0765687	NA	NA	NA	NA
RP11-158I9.8	NA	NA	NA	Brain_Nucleus_accumbens_basal_ganglia	6.46757e-05	0.00411797	3.99507		NA	NA	NA	NA	NA	NA	0	1	0	0	1	NA	NA	0.165704	-2.86947	NA	NA	NA	NA	NA	NA	0.86839	0.00411165	NA	NA	NA	NA	NA	NA	0.984995	0.0753194	NA	NA	NA	NA
RP11-158I9.8	NA	NA	NA	Breast_Mammary_Tissue	6.46757e-05	0.00439921	3.99507		NA	NA	NA	NA	NA	NA	0	1	0	0	1	NA	NA	0.24086	-2.78117	NA	NA	NA	NA	NA	NA	0.809664	0.00541642	NA	NA	NA	NA	NA	NA	0.985753	0.0920425	NA	NA	NA	NA
RP11-158I9.8	NA	NA	NA	Cells_Cultured_fibroblasts	6.46757e-05	0.0040951	3.99507		NA	NA	NA	NA	NA	NA	0	1	0	0	1	NA	NA	0.169609	-1.85179	NA	NA	NA	NA	NA	NA	0.865318	0.0640564	NA	NA	NA	NA	NA	NA	0.982329	0.340643	NA	NA	NA	NA
RP11-158I9.8	NA	NA	NA	Esophagus_Gastroesophageal_Junction	6.46757e-05	0.00411273	3.99507		NA	NA	NA	NA	NA	NA	0	1	0	0	1	NA	NA	0.167021	-2.8963	NA	NA	NA	NA	NA	NA	0.867354	0.00377595	NA	NA	NA	NA	NA	NA	0.987148	0.0651167	NA	NA	NA	NA
RP11-158I9.8	NA	NA	NA	Esophagus_Mucosa	6.46757e-05	0.00412815	3.99507		NA	NA	NA	NA	NA	NA	0	1	0	0	1	NA	NA	0.160999	-2.77569	NA	NA	NA	NA	NA	NA	0.872094	0.0055084	NA	NA	NA	NA	NA	NA	0.992187	0.0822137	NA	NA	NA	NA
RP11-158I9.8	NA	NA	NA	Lung	6.46757e-05	0.00423454	3.99507		NA	NA	NA	NA	NA	NA	0	1	0	0	1	NA	NA	0.171734	-1.95071	NA	NA	NA	NA	NA	NA	0.863647	0.0510919	NA	NA	NA	NA	NA	NA	0.989205	0.306762	NA	NA	NA	NA
RP11-158I9.8	NA	NA	NA	Minor_Salivary_Gland	6.46757e-05	0.00463477	3.99507		NA	NA	NA	NA	NA	NA	0	1	0	0	1	NA	NA	0.161084	-2.76134	NA	NA	NA	NA	NA	NA	0.872027	0.00575646	NA	NA	NA	NA	NA	NA	0.983567	0.0925771	NA	NA	NA	NA
RP11-158I9.8	NA	NA	NA	Pituitary	6.46757e-05	0.00421322	3.99507		NA	NA	NA	NA	NA	NA	0	1	0	0	1	NA	NA	0.115458	-1.84796	NA	NA	NA	NA	NA	NA	0.908082	0.0646083	NA	NA	NA	NA	NA	NA	0.988298	0.3397	NA	NA	NA	NA
RP11-158I9.8	NA	NA	NA	smultixcan	0.000244541	0.0059323	2.5942		NA	NA	NA	NA	NA	NA	0	1	0	0	1	NA	NA	0.168928	-1.76323	NA	NA	NA	NA	NA	NA	0.981259	0.000175776	NA	NA	NA	NA	NA	NA	0.996548	0.00421204	NA	NA	NA	NA
RP11-160H22.5	NA	NA	NA	Brain_Caudate_basal_ganglia	8.05846e-06	0.000816535	4.46362		NA	NA	NA	NA	NA	NA	0	1	0	0	1	NA	NA	1.35073	-4.28924	NA	NA	NA	NA	NA	NA	0.176782	1.79287e-05	NA	NA	NA	NA	NA	NA	0.786963	0.00157737	NA	NA	NA	NA
RP11-160H22.5	NA	NA	NA	Brain_Cerebellar_Hemisphere	8.05846e-06	0.000908568	4.46362		NA	NA	NA	NA	NA	NA	0	1	0	0	1	NA	NA	1.35073	-4.28924	NA	NA	NA	NA	NA	NA	0.176782	1.79287e-05	NA	NA	NA	NA	NA	NA	0.825174	0.00154239	NA	NA	NA	NA
RP11-160H22.5	NA	NA	NA	Brain_Frontal_Cortex_BA9	8.05846e-06	0.000778194	4.46362		NA	NA	NA	NA	NA	NA	0	1	0	0	1	NA	NA	1.35073	-4.28924	NA	NA	NA	NA	NA	NA	0.176782	1.79287e-05	NA	NA	NA	NA	NA	NA	0.786947	0.00150232	NA	NA	NA	NA
RP11-160H22.5	NA	NA	NA	Brain_Hypothalamus	8.05846e-06	0.00090437	4.46362		NA	NA	NA	NA	NA	NA	0	1	0	0	1	NA	NA	1.35073	-4.28924	NA	NA	NA	NA	NA	NA	0.176782	1.79287e-05	NA	NA	NA	NA	NA	NA	0.780225	0.00163089	NA	NA	NA	NA
RP11-160H22.5	NA	NA	NA	Brain_Putamen_basal_ganglia	8.05846e-06	0.000728048	4.46362		NA	NA	NA	NA	NA	NA	0	1	0	0	1	NA	NA	1.35073	-4.28924	NA	NA	NA	NA	NA	NA	0.176782	1.79287e-05	NA	NA	NA	NA	NA	NA	0.781461	0.00140705	NA	NA	NA	NA
RP11-160H22.5	NA	NA	NA	Brain_Spinal_cord_cervical_c-1	8.05846e-06	0.000823074	4.46362		NA	NA	NA	NA	NA	NA	0	1	0	0	1	NA	NA	1.35073	-4.28924	NA	NA	NA	NA	NA	NA	0.176782	1.79287e-05	NA	NA	NA	NA	NA	NA	0.784207	0.001536	NA	NA	NA	NA
RP11-160H22.5	NA	NA	NA	Small_Intestine_Terminal_Ileum	7.65758e-06	0.000933746	4.47454		NA	NA	NA	NA	NA	NA	0	1	0	0	1	NA	NA	1.32934	-4.30403	NA	NA	NA	NA	NA	NA	0.183735	1.67722e-05	NA	NA	NA	NA	NA	NA	0.802278	0.0014891	NA	NA	NA	NA
RP11-160H22.5	NA	NA	NA	Whole_Blood	8.05846e-06	0.000718597	4.46362		NA	NA	NA	NA	NA	NA	0	1	0	0	1	NA	NA	1.35073	-4.28924	NA	NA	NA	NA	NA	NA	0.176782	1.79287e-05	NA	NA	NA	NA	NA	NA	0.778621	0.00133916	NA	NA	NA	NA
RP11-160H22.5	NA	NA	NA	smultixcan	2.74506e-05	0.00104372	4.06012		NA	NA	NA	NA	NA	NA	0	1	0	0	1	NA	NA	1.43905	-3.86487	NA	NA	NA	NA	NA	NA	0.0829406	3.99104e-05	NA	NA	NA	NA	NA	NA	0.57723	0.00127259	NA	NA	NA	NA
RP11-180D21.3	NA	NA	NA	Testis	4.57914e-07	7.24621e-05	-5.04316		NA	NA	NA	NA	NA	NA	0	1	0	0	1	NA	NA	-0.674994	5.00225	NA	NA	NA	NA	NA	NA	0.49968	5.66653e-07	NA	NA	NA	NA	NA	NA	0.929117	8.40989e-05	NA	NA	NA	NA
RP11-180D21.3	NA	NA	NA	smultixcan	4.57914e-07	3.24338e-05	-5.04316		NA	NA	NA	NA	NA	NA	0	1	0	0	1	NA	NA	-0.674994	5.00225	NA	NA	NA	NA	NA	NA	0.49968	5.66653e-07	NA	NA	NA	NA	NA	NA	0.861635	3.52035e-05	NA	NA	NA	NA
RP11-182J1.13	NA	NA	NA	Colon_Sigmoid	0.000196248	0.00990144	-3.7238		NA	NA	NA	NA	NA	NA	0	1	0	0	1	NA	NA	0.0130362	3.77861	NA	NA	NA	NA	NA	NA	0.989599	0.000157704	NA	NA	NA	NA	NA	NA	0.998886	0.0081345	NA	NA	NA	NA
RP11-182J1.13	NA	NA	NA	smultixcan	0.000196248	0.00498338	-3.7238		NA	NA	NA	NA	NA	NA	0	1	0	0	1	NA	NA	0.629521	2.80344	NA	NA	NA	NA	NA	NA	0.528063	0.00495609	NA	NA	NA	NA	NA	NA	0.872902	0.0474872	NA	NA	NA	NA
RP11-195F19.5	NA	NA	NA	Skin_Not_Sun_Exposed_Suprapubic	4.71127e-05	0.00348525	-4.06951		NA	NA	NA	NA	NA	NA	0	1	0	0	1	NA	NA	0.0810814	4.14872	NA	NA	NA	NA	NA	NA	0.935377	3.34347e-05	NA	NA	NA	NA	NA	NA	0.996004	0.00262684	NA	NA	NA	NA
RP11-195F19.5	NA	NA	NA	Skin_Sun_Exposed_Lower_leg	1.54771e-06	0.000189503	-4.80497		NA	NA	NA	NA	NA	NA	0	1	0	0	1	NA	NA	-0.417145	4.80518	NA	NA	NA	NA	NA	NA	0.676573	1.54615e-06	NA	NA	NA	NA	NA	NA	0.962106	0.000187815	NA	NA	NA	NA
RP11-195F19.5	NA	NA	NA	smultixcan	5.61798e-06	0.00027929	-0.652373		NA	NA	NA	NA	NA	NA	0	1	0	0	1	NA	NA	0.162864	0.79511	NA	NA	NA	NA	NA	NA	0.988461	2.85527e-06	NA	NA	NA	NA	NA	NA	0.997098	0.000138053	NA	NA	NA	NA
RP11-196G11.2	NA	NA	NA	Adipose_Subcutaneous	5.46051e-13	2.84025e-10	-7.21332		NA	NA	NA	NA	NA	NA	0	1	0	0	1	NA	NA	2.33991	7.03547	NA	NA	NA	NA	NA	NA	0.0192886	1.98588e-12	NA	NA	NA	NA	NA	NA	0.511995	9.83467e-10	NA	NA	NA	NA
RP11-196G11.2	NA	NA	NA	Adrenal_Gland	9.1841e-12	3.52376e-09	-6.81874		NA	NA	NA	NA	NA	NA	0	1	0	0	1	NA	NA	2.42321	6.76949	NA	NA	NA	NA	NA	NA	0.0153841	1.29234e-11	NA	NA	NA	NA	NA	NA	0.486649	5.18361e-09	NA	NA	NA	NA
RP11-196G11.2	NA	NA	NA	Artery_Aorta	5.46051e-13	3.85075e-10	-7.21332		NA	NA	NA	NA	NA	NA	0	1	0	0	1	NA	NA	2.37701	7.73475	NA	NA	NA	NA	NA	NA	0.0174536	1.03607e-14	NA	NA	NA	NA	NA	NA	0.479538	6.18337e-12	NA	NA	NA	NA
RP11-196G11.2	NA	NA	NA	Artery_Coronary	9.1841e-12	4.46255e-09	-6.81874		NA	NA	NA	NA	NA	NA	0	1	0	0	1	NA	NA	2.50588	7.35726	NA	NA	NA	NA	NA	NA	0.0122148	1.87723e-13	NA	NA	NA	NA	NA	NA	0.483302	1.01268e-10	NA	NA	NA	NA
RP11-196G11.2	NA	NA	NA	Artery_Tibial	9.1841e-12	3.57819e-09	-6.81874		NA	NA	NA	NA	NA	NA	0	1	0	0	1	NA	NA	2.50588	7.35726	NA	NA	NA	NA	NA	NA	0.0122148	1.87723e-13	NA	NA	NA	NA	NA	NA	0.488195	8.53802e-11	NA	NA	NA	NA
RP11-196G11.2	NA	NA	NA	Brain_Amygdala	9.1841e-12	4.70172e-09	-6.81874		NA	NA	NA	NA	NA	NA	0	1	0	0	1	NA	NA	2.50588	7.35726	NA	NA	NA	NA	NA	NA	0.0122148	1.87723e-13	NA	NA	NA	NA	NA	NA	0.488254	1.12967e-10	NA	NA	NA	NA
RP11-196G11.2	NA	NA	NA	Brain_Anterior_cingulate_cortex_BA24	9.1841e-12	4.79155e-09	-6.81874		NA	NA	NA	NA	NA	NA	0	1	0	0	1	NA	NA	2.50588	7.35726	NA	NA	NA	NA	NA	NA	0.0122148	1.87723e-13	NA	NA	NA	NA	NA	NA	0.501383	1.08156e-10	NA	NA	NA	NA
RP11-196G11.2	NA	NA	NA	Brain_Caudate_basal_ganglia	1.98719e-11	7.58956e-09	-6.70696		NA	NA	NA	NA	NA	NA	0	1	0	0	1	NA	NA	2.17497	7.19144	NA	NA	NA	NA	NA	NA	0.0296325	6.41094e-13	NA	NA	NA	NA	NA	NA	0.577401	3.09777e-10	NA	NA	NA	NA
RP11-196G11.2	NA	NA	NA	Brain_Cerebellar_Hemisphere	5.46051e-13	4.86929e-10	-7.21332		NA	NA	NA	NA	NA	NA	0	1	0	0	1	NA	NA	2.37701	7.73475	NA	NA	NA	NA	NA	NA	0.0174536	1.03607e-14	NA	NA	NA	NA	NA	NA	0.5164	8.72223e-12	NA	NA	NA	NA
RP11-196G11.2	NA	NA	NA	Brain_Cerebellum	9.1841e-12	3.9879e-09	-6.81874		NA	NA	NA	NA	NA	NA	0	1	0	0	1	NA	NA	2.50588	7.35726	NA	NA	NA	NA	NA	NA	0.0122148	1.87723e-13	NA	NA	NA	NA	NA	NA	0.520005	1.13159e-10	NA	NA	NA	NA
RP11-196G11.2	NA	NA	NA	Brain_Cortex	9.1841e-12	4.90914e-09	-6.81874		NA	NA	NA	NA	NA	NA	0	1	0	0	1	NA	NA	2.50588	7.35726	NA	NA	NA	NA	NA	NA	0.0122148	1.87723e-13	NA	NA	NA	NA	NA	NA	0.501387	1.15355e-10	NA	NA	NA	NA
RP11-196G11.2	NA	NA	NA	Brain_Frontal_Cortex_BA9	9.1841e-12	4.30778e-09	-6.81874		NA	NA	NA	NA	NA	NA	0	1	0	0	1	NA	NA	2.50588	7.35726	NA	NA	NA	NA	NA	NA	0.0122148	1.87723e-13	NA	NA	NA	NA	NA	NA	0.469175	1.02522e-10	NA	NA	NA	NA
RP11-196G11.2	NA	NA	NA	Brain_Hippocampus	9.1841e-12	4.80532e-09	-6.81874		NA	NA	NA	NA	NA	NA	0	1	0	0	1	NA	NA	2.50588	7.35726	NA	NA	NA	NA	NA	NA	0.0122148	1.87723e-13	NA	NA	NA	NA	NA	NA	0.514351	1.19423e-10	NA	NA	NA	NA
RP11-196G11.2	NA	NA	NA	Brain_Hypothalamus	9.1841e-12	4.55676e-09	-6.81874		NA	NA	NA	NA	NA	NA	0	1	0	0	1	NA	NA	2.50588	7.35726	NA	NA	NA	NA	NA	NA	0.0122148	1.87723e-13	NA	NA	NA	NA	NA	NA	0.514615	1.28513e-10	NA	NA	NA	NA
RP11-196G11.2	NA	NA	NA	Brain_Nucleus_accumbens_basal_ganglia	9.1841e-12	4.31609e-09	-6.81874		NA	NA	NA	NA	NA	NA	0	1	0	0	1	NA	NA	2.50588	7.35726	NA	NA	NA	NA	NA	NA	0.0122148	1.87723e-13	NA	NA	NA	NA	NA	NA	0.51632	1.12277e-10	NA	NA	NA	NA
RP11-196G11.2	NA	NA	NA	Brain_Putamen_basal_ganglia	9.1841e-12	3.41472e-09	-6.81874		NA	NA	NA	NA	NA	NA	0	1	0	0	1	NA	NA	2.50588	7.35726	NA	NA	NA	NA	NA	NA	0.0122148	1.87723e-13	NA	NA	NA	NA	NA	NA	0.5101	8.43885e-11	NA	NA	NA	NA
RP11-196G11.2	NA	NA	NA	Brain_Substantia_nigra	9.1841e-12	3.38973e-09	-6.81874		NA	NA	NA	NA	NA	NA	0	1	0	0	1	NA	NA	2.45339	6.83492	NA	NA	NA	NA	NA	NA	0.0141518	8.20531e-12	NA	NA	NA	NA	NA	NA	0.545781	2.71365e-09	NA	NA	NA	NA
RP11-196G11.2	NA	NA	NA	Breast_Mammary_Tissue	9.1841e-12	3.70013e-09	-6.81874		NA	NA	NA	NA	NA	NA	0	1	0	0	1	NA	NA	2.44152	6.80112	NA	NA	NA	NA	NA	NA	0.0146255	1.03808e-11	NA	NA	NA	NA	NA	NA	0.488061	4.08486e-09	NA	NA	NA	NA
RP11-196G11.2	NA	NA	NA	Cells_Cultured_fibroblasts	5.46051e-13	2.51041e-10	-7.21332		NA	NA	NA	NA	NA	NA	0	1	0	0	1	NA	NA	2.37701	7.73475	NA	NA	NA	NA	NA	NA	0.0174536	1.03607e-14	NA	NA	NA	NA	NA	NA	0.509248	7.085e-12	NA	NA	NA	NA
RP11-196G11.2	NA	NA	NA	Cells_EBV-transformed_lymphocytes	9.1841e-12	4.11448e-09	-6.81874		NA	NA	NA	NA	NA	NA	0	1	0	0	1	NA	NA	2.50588	7.35726	NA	NA	NA	NA	NA	NA	0.0122148	1.87723e-13	NA	NA	NA	NA	NA	NA	0.422282	8.90573e-11	NA	NA	NA	NA
RP11-196G11.2	NA	NA	NA	Colon_Sigmoid	8.61568e-12	4.24343e-09	-6.82792		NA	NA	NA	NA	NA	NA	0	1	0	0	1	NA	NA	2.37983	7.34334	NA	NA	NA	NA	NA	NA	0.0173207	2.08333e-13	NA	NA	NA	NA	NA	NA	0.488873	1.17717e-10	NA	NA	NA	NA
RP11-196G11.2	NA	NA	NA	Colon_Transverse	9.1841e-12	4.02455e-09	-6.81874		NA	NA	NA	NA	NA	NA	0	1	0	0	1	NA	NA	2.50588	7.35726	NA	NA	NA	NA	NA	NA	0.0122148	1.87723e-13	NA	NA	NA	NA	NA	NA	0.459182	8.75204e-11	NA	NA	NA	NA
RP11-196G11.2	NA	NA	NA	Esophagus_Gastroesophageal_Junction	9.1841e-12	4.08812e-09	-6.81874		NA	NA	NA	NA	NA	NA	0	1	0	0	1	NA	NA	2.50588	7.35726	NA	NA	NA	NA	NA	NA	0.0122148	1.87723e-13	NA	NA	NA	NA	NA	NA	0.471938	1.00497e-10	NA	NA	NA	NA
RP11-196G11.2	NA	NA	NA	Esophagus_Mucosa	9.1841e-12	3.81034e-09	-6.81874		NA	NA	NA	NA	NA	NA	0	1	0	0	1	NA	NA	2.50588	7.35726	NA	NA	NA	NA	NA	NA	0.0122148	1.87723e-13	NA	NA	NA	NA	NA	NA	0.445359	9.21357e-11	NA	NA	NA	NA
RP11-196G11.2	NA	NA	NA	Esophagus_Muscularis	9.1841e-12	3.29219e-09	-6.81874		NA	NA	NA	NA	NA	NA	0	1	0	0	1	NA	NA	2.50588	7.35726	NA	NA	NA	NA	NA	NA	0.0122148	1.87723e-13	NA	NA	NA	NA	NA	NA	0.452996	7.98759e-11	NA	NA	NA	NA
RP11-196G11.2	NA	NA	NA	Heart_Atrial_Appendage	9.1841e-12	3.33416e-09	-6.81874		NA	NA	NA	NA	NA	NA	0	1	0	0	1	NA	NA	2.50588	7.35726	NA	NA	NA	NA	NA	NA	0.0122148	1.87723e-13	NA	NA	NA	NA	NA	NA	0.479863	8.42805e-11	NA	NA	NA	NA
RP11-196G11.2	NA	NA	NA	Heart_Left_Ventricle	9.1841e-12	4.17745e-09	-6.81874		NA	NA	NA	NA	NA	NA	0	1	0	0	1	NA	NA	2.50588	7.35726	NA	NA	NA	NA	NA	NA	0.0122148	1.87723e-13	NA	NA	NA	NA	NA	NA	0.469475	8.59168e-11	NA	NA	NA	NA
RP11-196G11.2	NA	NA	NA	Kidney_Cortex	9.1841e-12	3.71803e-09	-6.81874		NA	NA	NA	NA	NA	NA	0	1	0	0	1	NA	NA	2.50588	7.35726	NA	NA	NA	NA	NA	NA	0.0122148	1.87723e-13	NA	NA	NA	NA	NA	NA	0.502168	1.01657e-10	NA	NA	NA	NA
RP11-196G11.2	NA	NA	NA	Liver	9.1841e-12	3.68115e-09	-6.81874		NA	NA	NA	NA	NA	NA	0	1	0	0	1	NA	NA	2.45814	6.8627	NA	NA	NA	NA	NA	NA	0.0139659	6.757e-12	NA	NA	NA	NA	NA	NA	0.492232	2.70105e-09	NA	NA	NA	NA
RP11-196G11.2	NA	NA	NA	Lung	5.46051e-13	2.15788e-10	-7.21332		NA	NA	NA	NA	NA	NA	0	1	0	0	1	NA	NA	2.37701	7.73475	NA	NA	NA	NA	NA	NA	0.0174536	1.03607e-14	NA	NA	NA	NA	NA	NA	0.471065	4.23008e-12	NA	NA	NA	NA
RP11-196G11.2	NA	NA	NA	Minor_Salivary_Gland	9.1841e-12	4.37668e-09	-6.81874		NA	NA	NA	NA	NA	NA	0	1	0	0	1	NA	NA	2.50588	7.35726	NA	NA	NA	NA	NA	NA	0.0122148	1.87723e-13	NA	NA	NA	NA	NA	NA	0.481313	1.00039e-10	NA	NA	NA	NA
RP11-196G11.2	NA	NA	NA	Muscle_Skeletal	9.1841e-12	3.69164e-09	-6.81874		NA	NA	NA	NA	NA	NA	0	1	0	0	1	NA	NA	2.50588	7.35726	NA	NA	NA	NA	NA	NA	0.0122148	1.87723e-13	NA	NA	NA	NA	NA	NA	0.457902	8.15828e-11	NA	NA	NA	NA
RP11-196G11.2	NA	NA	NA	Nerve_Tibial	9.1841e-12	3.05746e-09	-6.81874		NA	NA	NA	NA	NA	NA	0	1	0	0	1	NA	NA	2.50588	7.35726	NA	NA	NA	NA	NA	NA	0.0122148	1.87723e-13	NA	NA	NA	NA	NA	NA	0.423075	7.73531e-11	NA	NA	NA	NA
RP11-196G11.2	NA	NA	NA	Ovary	9.1841e-12	3.75865e-09	-6.81874		NA	NA	NA	NA	NA	NA	0	1	0	0	1	NA	NA	2.50588	7.35726	NA	NA	NA	NA	NA	NA	0.0122148	1.87723e-13	NA	NA	NA	NA	NA	NA	0.463131	9.52733e-11	NA	NA	NA	NA
RP11-196G11.2	NA	NA	NA	Pancreas	9.1841e-12	3.60127e-09	-6.81874		NA	NA	NA	NA	NA	NA	0	1	0	0	1	NA	NA	2.40935	6.70721	NA	NA	NA	NA	NA	NA	0.0159808	1.98387e-11	NA	NA	NA	NA	NA	NA	0.483722	8.37264e-09	NA	NA	NA	NA
RP11-196G11.2	NA	NA	NA	Pituitary	9.1841e-12	5.0382e-09	-6.81874		NA	NA	NA	NA	NA	NA	0	1	0	0	1	NA	NA	2.48442	6.95105	NA	NA	NA	NA	NA	NA	0.0129761	3.62585e-12	NA	NA	NA	NA	NA	NA	0.481479	1.82119e-09	NA	NA	NA	NA
RP11-196G11.2	NA	NA	NA	Prostate	9.1841e-12	3.71038e-09	-6.81874		NA	NA	NA	NA	NA	NA	0	1	0	0	1	NA	NA	2.50588	7.35726	NA	NA	NA	NA	NA	NA	0.0122148	1.87723e-13	NA	NA	NA	NA	NA	NA	0.491206	1.04749e-10	NA	NA	NA	NA
RP11-196G11.2	NA	NA	NA	Skin_Not_Sun_Exposed_Suprapubic	5.46051e-13	2.50296e-10	-7.21332		NA	NA	NA	NA	NA	NA	0	1	0	0	1	NA	NA	2.32248	6.98057	NA	NA	NA	NA	NA	NA	0.0202073	2.93979e-12	NA	NA	NA	NA	NA	NA	0.507771	1.00897e-09	NA	NA	NA	NA
RP11-196G11.2	NA	NA	NA	Skin_Sun_Exposed_Lower_leg	9.1841e-12	3.48598e-09	-6.81874		NA	NA	NA	NA	NA	NA	0	1	0	0	1	NA	NA	2.50588	7.35726	NA	NA	NA	NA	NA	NA	0.0122148	1.87723e-13	NA	NA	NA	NA	NA	NA	0.47017	9.29018e-11	NA	NA	NA	NA
RP11-196G11.2	NA	NA	NA	Small_Intestine_Terminal_Ileum	9.1841e-12	4.71531e-09	-6.81874		NA	NA	NA	NA	NA	NA	0	1	0	0	1	NA	NA	2.50588	7.35726	NA	NA	NA	NA	NA	NA	0.0122148	1.87723e-13	NA	NA	NA	NA	NA	NA	0.456412	9.71015e-11	NA	NA	NA	NA
RP11-196G11.2	NA	NA	NA	Spleen	9.1841e-12	4.58195e-09	-6.81874		NA	NA	NA	NA	NA	NA	0	1	0	0	1	NA	NA	2.50588	7.35726	NA	NA	NA	NA	NA	NA	0.0122148	1.87723e-13	NA	NA	NA	NA	NA	NA	0.461412	9.85788e-11	NA	NA	NA	NA
RP11-196G11.2	NA	NA	NA	Stomach	9.1841e-12	4.34233e-09	-6.81874		NA	NA	NA	NA	NA	NA	0	1	0	0	1	NA	NA	2.50588	7.35726	NA	NA	NA	NA	NA	NA	0.0122148	1.87723e-13	NA	NA	NA	NA	NA	NA	0.450432	1.02906e-10	NA	NA	NA	NA
RP11-196G11.2	NA	NA	NA	Testis	9.1841e-12	4.25617e-09	-6.81874		NA	NA	NA	NA	NA	NA	0	1	0	0	1	NA	NA	2.50588	7.35726	NA	NA	NA	NA	NA	NA	0.0122148	1.87723e-13	NA	NA	NA	NA	NA	NA	0.478802	1.11442e-10	NA	NA	NA	NA
RP11-196G11.2	NA	NA	NA	Thyroid	5.46051e-13	2.2431e-10	-7.21332		NA	NA	NA	NA	NA	NA	0	1	0	0	1	NA	NA	2.34595	7.10021	NA	NA	NA	NA	NA	NA	0.0189787	1.2457e-12	NA	NA	NA	NA	NA	NA	0.480664	4.65406e-10	NA	NA	NA	NA
RP11-196G11.2	NA	NA	NA	Uterus	9.1841e-12	3.94129e-09	-6.81874		NA	NA	NA	NA	NA	NA	0	1	0	0	1	NA	NA	2.50588	7.35726	NA	NA	NA	NA	NA	NA	0.0122148	1.87723e-13	NA	NA	NA	NA	NA	NA	0.510641	1.10252e-10	NA	NA	NA	NA
RP11-196G11.2	NA	NA	NA	Vagina	9.1841e-12	3.82059e-09	-6.81874		NA	NA	NA	NA	NA	NA	0	1	0	0	1	NA	NA	2.45966	6.86512	NA	NA	NA	NA	NA	NA	0.0139068	6.64361e-12	NA	NA	NA	NA	NA	NA	0.501134	3.00679e-09	NA	NA	NA	NA
RP11-196G11.2	NA	NA	NA	Whole_Blood	2.03668e-08	4.10613e-06	-5.60886		NA	NA	NA	NA	NA	NA	0	1	0	0	1	NA	NA	2.22989	6.12391	NA	NA	NA	NA	NA	NA	0.0257548	9.13079e-10	NA	NA	NA	NA	NA	NA	0.530443	2.63832e-07	NA	NA	NA	NA
RP11-196G11.2	NA	NA	NA	smultixcan	6.24623e-12	1.30973e-09	-6.84958		NA	NA	NA	NA	NA	NA	0	1	0	0	1	NA	NA	2.42943	7.20483	NA	NA	NA	NA	NA	NA	0.0139869	3.16832e-13	NA	NA	NA	NA	NA	NA	0.369056	7.34982e-11	NA	NA	NA	NA
RP11-196G11.6	NA	NA	NA	Adipose_Visceral_Omentum	0.000110185	0.0059785	3.867		NA	NA	NA	NA	NA	NA	0	1	0	0	1	NA	NA	-1.42533	-4.1794	NA	NA	NA	NA	NA	NA	0.154061	2.92283e-05	NA	NA	NA	NA	NA	NA	0.777837	0.00213283	NA	NA	NA	NA
RP11-196G11.6	NA	NA	NA	Adrenal_Gland	9.95748e-05	0.0060213	3.89163		NA	NA	NA	NA	NA	NA	0	1	0	0	1	NA	NA	-1.4085	-4.2103	NA	NA	NA	NA	NA	NA	0.158982	2.55037e-05	NA	NA	NA	NA	NA	NA	0.795654	0.001991	NA	NA	NA	NA
RP11-196G11.6	NA	NA	NA	Artery_Coronary	1.81546e-12	9.80149e-10	7.04797		NA	NA	NA	NA	NA	NA	0	1	0	0	1	NA	NA	-2.06911	-7.55117	NA	NA	NA	NA	NA	NA	0.0385354	4.31374e-14	NA	NA	NA	NA	NA	NA	0.596528	2.55977e-11	NA	NA	NA	NA
RP11-196G11.6	NA	NA	NA	Brain_Anterior_cingulate_cortex_BA24	3.7947e-09	1.01817e-06	5.8929		NA	NA	NA	NA	NA	NA	0	1	0	0	1	NA	NA	-1.93484	-6.33928	NA	NA	NA	NA	NA	NA	0.0530094	2.30849e-10	NA	NA	NA	NA	NA	NA	0.65462	9.35067e-08	NA	NA	NA	NA
RP11-196G11.6	NA	NA	NA	Brain_Cerebellar_Hemisphere	1.86349e-12	1.30564e-09	7.04433		NA	NA	NA	NA	NA	NA	0	1	0	0	1	NA	NA	-2.19949	-7.55074	NA	NA	NA	NA	NA	NA	0.0278429	4.32779e-14	NA	NA	NA	NA	NA	NA	0.58306	3.00043e-11	NA	NA	NA	NA
RP11-196G11.6	NA	NA	NA	Brain_Cortex	1.81546e-12	1.08458e-09	7.04797		NA	NA	NA	NA	NA	NA	0	1	0	0	1	NA	NA	-2.06911	-7.55117	NA	NA	NA	NA	NA	NA	0.0385354	4.31374e-14	NA	NA	NA	NA	NA	NA	0.595489	2.79031e-11	NA	NA	NA	NA
RP11-196G11.6	NA	NA	NA	Brain_Frontal_Cortex_BA9	0.000110185	0.00599624	3.867		NA	NA	NA	NA	NA	NA	0	1	0	0	1	NA	NA	-1.42533	-4.1794	NA	NA	NA	NA	NA	NA	0.154061	2.92283e-05	NA	NA	NA	NA	NA	NA	0.766186	0.00216777	NA	NA	NA	NA
RP11-196G11.6	NA	NA	NA	Brain_Nucleus_accumbens_basal_ganglia	1.81546e-12	9.95378e-10	7.04797		NA	NA	NA	NA	NA	NA	0	1	0	0	1	NA	NA	-2.06911	-7.55117	NA	NA	NA	NA	NA	NA	0.0385354	4.31374e-14	NA	NA	NA	NA	NA	NA	0.603616	2.86672e-11	NA	NA	NA	NA
RP11-196G11.6	NA	NA	NA	Brain_Substantia_nigra	1.81546e-12	7.3388e-10	7.04797		NA	NA	NA	NA	NA	NA	0	1	0	0	1	NA	NA	-1.84122	-5.65984	NA	NA	NA	NA	NA	NA	0.06559	1.5151e-08	NA	NA	NA	NA	NA	NA	0.705365	3.41155e-06	NA	NA	NA	NA
RP11-196G11.6	NA	NA	NA	Breast_Mammary_Tissue	0.000110185	0.00667158	3.867		NA	NA	NA	NA	NA	NA	0	1	0	0	1	NA	NA	-1.42533	-4.1794	NA	NA	NA	NA	NA	NA	0.154061	2.92283e-05	NA	NA	NA	NA	NA	NA	0.744216	0.00211531	NA	NA	NA	NA
RP11-196G11.6	NA	NA	NA	Cells_Cultured_fibroblasts	1.81546e-12	7.38335e-10	7.04797		NA	NA	NA	NA	NA	NA	0	1	0	0	1	NA	NA	-2.06911	-7.55117	NA	NA	NA	NA	NA	NA	0.0385354	4.31374e-14	NA	NA	NA	NA	NA	NA	0.608329	2.37339e-11	NA	NA	NA	NA
RP11-196G11.6	NA	NA	NA	Colon_Transverse	0.000110185	0.00608609	3.867		NA	NA	NA	NA	NA	NA	0	1	0	0	1	NA	NA	-0.996931	-2.46865	NA	NA	NA	NA	NA	NA	0.318798	0.0135624	NA	NA	NA	NA	NA	NA	0.874279	0.146626	NA	NA	NA	NA
RP11-196G11.6	NA	NA	NA	Esophagus_Mucosa	0.000110185	0.00612661	3.867		NA	NA	NA	NA	NA	NA	0	1	0	0	1	NA	NA	-1.42533	-4.1794	NA	NA	NA	NA	NA	NA	0.154061	2.92283e-05	NA	NA	NA	NA	NA	NA	0.767667	0.00206068	NA	NA	NA	NA
RP11-196G11.6	NA	NA	NA	Kidney_Cortex	0.000110185	0.0074344	3.867		NA	NA	NA	NA	NA	NA	0	1	0	0	1	NA	NA	-1.42533	-4.1794	NA	NA	NA	NA	NA	NA	0.154061	2.92283e-05	NA	NA	NA	NA	NA	NA	0.763215	0.00255862	NA	NA	NA	NA
RP11-196G11.6	NA	NA	NA	Lung	0.000110185	0.00606564	3.867		NA	NA	NA	NA	NA	NA	0	1	0	0	1	NA	NA	-1.42533	-4.1794	NA	NA	NA	NA	NA	NA	0.154061	2.92283e-05	NA	NA	NA	NA	NA	NA	0.766896	0.00200983	NA	NA	NA	NA
RP11-196G11.6	NA	NA	NA	Nerve_Tibial	0.000110185	0.00624301	3.867		NA	NA	NA	NA	NA	NA	0	1	0	0	1	NA	NA	-1.42533	-4.1794	NA	NA	NA	NA	NA	NA	0.154061	2.92283e-05	NA	NA	NA	NA	NA	NA	0.754151	0.00225822	NA	NA	NA	NA
RP11-196G11.6	NA	NA	NA	Pancreas	1.86349e-12	7.94254e-10	7.04433		NA	NA	NA	NA	NA	NA	0	1	0	0	1	NA	NA	-1.86039	-5.56242	NA	NA	NA	NA	NA	NA	0.0628309	2.66061e-08	NA	NA	NA	NA	NA	NA	0.659189	5.31625e-06	NA	NA	NA	NA
RP11-196G11.6	NA	NA	NA	Pituitary	0.000110185	0.00631019	3.867		NA	NA	NA	NA	NA	NA	0	1	0	0	1	NA	NA	-1.42533	-4.1794	NA	NA	NA	NA	NA	NA	0.154061	2.92283e-05	NA	NA	NA	NA	NA	NA	0.749684	0.00225165	NA	NA	NA	NA
RP11-196G11.6	NA	NA	NA	Small_Intestine_Terminal_Ileum	1.86349e-12	1.06932e-09	7.04433		NA	NA	NA	NA	NA	NA	0	1	0	0	1	NA	NA	-2.19949	-7.55074	NA	NA	NA	NA	NA	NA	0.0278429	4.32779e-14	NA	NA	NA	NA	NA	NA	0.575404	2.70988e-11	NA	NA	NA	NA
RP11-196G11.6	NA	NA	NA	Spleen	0.000110185	0.00617653	3.867		NA	NA	NA	NA	NA	NA	0	1	0	0	1	NA	NA	-1.42533	-4.1794	NA	NA	NA	NA	NA	NA	0.154061	2.92283e-05	NA	NA	NA	NA	NA	NA	0.774288	0.00212662	NA	NA	NA	NA
RP11-196G11.6	NA	NA	NA	Thyroid	0.000110185	0.00646604	3.867		NA	NA	NA	NA	NA	NA	0	1	0	0	1	NA	NA	-1.42533	-4.1794	NA	NA	NA	NA	NA	NA	0.154061	2.92283e-05	NA	NA	NA	NA	NA	NA	0.768891	0.00216461	NA	NA	NA	NA
RP11-196G11.6	NA	NA	NA	Uterus	0.000110185	0.00624701	3.867		NA	NA	NA	NA	NA	NA	0	1	0	0	1	NA	NA	-1.42533	-4.1794	NA	NA	NA	NA	NA	NA	0.154061	2.92283e-05	NA	NA	NA	NA	NA	NA	0.760394	0.00215999	NA	NA	NA	NA
RP11-196G11.6	NA	NA	NA	Whole_Blood	9.36755e-09	2.1189e-06	5.7418		NA	NA	NA	NA	NA	NA	0	1	0	0	1	NA	NA	-1.878	-6.17582	NA	NA	NA	NA	NA	NA	0.0603806	6.58203e-10	NA	NA	NA	NA	NA	NA	0.617556	2.06488e-07	NA	NA	NA	NA
RP11-196G11.6	NA	NA	NA	smultixcan	1.15199e-11	2.30158e-09	5.01		NA	NA	NA	NA	NA	NA	0	1	0	0	1	NA	NA	-1.4096	-4.30521	NA	NA	NA	NA	NA	NA	0.105047	2.10701e-13	NA	NA	NA	NA	NA	NA	0.604403	4.99408e-11	NA	NA	NA	NA
RP11-214F16.8	NA	NA	NA	smultixcan	0.000108643	0.0031692	-1.82474		NA	NA	NA	NA	NA	NA	0	1	0	0	1	NA	NA	0.611212	1.22254	NA	NA	NA	NA	NA	NA	0.37264	9.84776e-06	NA	NA	NA	NA	NA	NA	0.809374	0.000401383	NA	NA	NA	NA
RP11-286N22.10	NA	NA	NA	Artery_Tibial	6.13913e-05	0.00378372	4.0074		NA	NA	NA	NA	NA	NA	0	1	0	0	1	NA	NA	-1.78962	-4.38066	NA	NA	NA	NA	NA	NA	0.0735154	1.18321e-05	NA	NA	NA	NA	NA	NA	0.678548	0.000972142	NA	NA	NA	NA
RP11-286N22.10	NA	NA	NA	Brain_Hippocampus	0.000130693	0.00774132	3.82515		NA	NA	NA	NA	NA	NA	0	1	0	0	1	NA	NA	-1.97713	-4.2292	NA	NA	NA	NA	NA	NA	0.0480268	2.3452e-05	NA	NA	NA	NA	NA	NA	0.625854	0.00191821	NA	NA	NA	NA
RP11-286N22.10	NA	NA	NA	Pituitary	0.000104241	0.00600279	3.8805		NA	NA	NA	NA	NA	NA	0	1	0	0	1	NA	NA	-1.94022	-4.27877	NA	NA	NA	NA	NA	NA	0.0523524	1.87933e-05	NA	NA	NA	NA	NA	NA	0.629855	0.0015225	NA	NA	NA	NA
RP11-286N22.10	NA	NA	NA	smultixcan	0.000305162	0.00700151	2.56027		NA	NA	NA	NA	NA	NA	0	1	0	0	1	NA	NA	-1.7085	-2.89571	NA	NA	NA	NA	NA	NA	0.0144028	0.000128867	NA	NA	NA	NA	NA	NA	0.373377	0.00331376	NA	NA	NA	NA
RP11-298J23.10	NA	NA	NA	Esophagus_Mucosa	6.27625e-05	0.00410314	-4.00218		NA	NA	NA	NA	NA	NA	0	1	0	0	1	NA	NA	-1.77347	3.75591	NA	NA	NA	NA	NA	NA	0.0761509	0.000172715	NA	NA	NA	NA	NA	NA	0.680514	0.00831549	NA	NA	NA	NA
RP11-298J23.10	NA	NA	NA	Spleen	0.000180359	0.00873568	-3.74505		NA	NA	NA	NA	NA	NA	0	1	0	0	1	NA	NA	-2.14094	3.41998	NA	NA	NA	NA	NA	NA	0.0322788	0.000626268	NA	NA	NA	NA	NA	NA	0.598187	0.020279	NA	NA	NA	NA
RP11-298J23.8	NA	NA	NA	Brain_Hippocampus	4.97666e-05	0.00349778	-4.05672		NA	NA	NA	NA	NA	NA	0	1	0	0	1	NA	NA	-2.07495	3.75266	NA	NA	NA	NA	NA	NA	0.0379916	0.000174967	NA	NA	NA	NA	NA	NA	0.60464	0.00874909	NA	NA	NA	NA
RP11-2C24.7	NA	NA	NA	Artery_Aorta	6.14335e-09	1.96922e-06	-5.81281		NA	NA	NA	NA	NA	NA	0	1	0	0	1	NA	NA	1.89095	6.24195	NA	NA	NA	NA	NA	NA	0.0586305	4.32161e-10	NA	NA	NA	NA	NA	NA	0.645122	1.2596e-07	NA	NA	NA	NA
RP11-2C24.7	NA	NA	NA	Skin_Not_Sun_Exposed_Suprapubic	1.3783e-05	0.00125311	4.34729		NA	NA	NA	NA	NA	NA	0	1	0	0	1	NA	NA	-1.53566	-4.68977	NA	NA	NA	NA	NA	NA	0.124621	2.7351e-06	NA	NA	NA	NA	NA	NA	0.742394	0.000303076	NA	NA	NA	NA
RP11-2C24.7	NA	NA	NA	Testis	1.3783e-05	0.00125068	4.34729		NA	NA	NA	NA	NA	NA	0	1	0	0	1	NA	NA	-1.53566	-4.68977	NA	NA	NA	NA	NA	NA	0.124621	2.7351e-06	NA	NA	NA	NA	NA	NA	0.748613	0.000329723	NA	NA	NA	NA
RP11-2C24.7	NA	NA	NA	Thyroid	1.3783e-05	0.00126825	4.34729		NA	NA	NA	NA	NA	NA	0	1	0	0	1	NA	NA	-1.53566	-4.68977	NA	NA	NA	NA	NA	NA	0.124621	2.7351e-06	NA	NA	NA	NA	NA	NA	0.730109	0.000306559	NA	NA	NA	NA
RP11-2C24.7	NA	NA	NA	smultixcan	5.48745e-08	5.03087e-06	1.78815		NA	NA	NA	NA	NA	NA	0	1	0	0	1	NA	NA	0.754867	-1.67178	NA	NA	NA	NA	NA	NA	0.0214444	5.69498e-09	NA	NA	NA	NA	NA	NA	0.424332	6.36845e-07	NA	NA	NA	NA
RP11-333A23.4	NA	NA	NA	Adipose_Subcutaneous	1.9586e-06	0.000240379	4.75765		NA	NA	NA	NA	NA	NA	0	1	0	0	1	NA	NA	-1.62903	-5.12697	NA	NA	NA	NA	NA	NA	0.103307	2.94437e-07	NA	NA	NA	NA	NA	NA	0.717562	4.40833e-05	NA	NA	NA	NA
RP11-333A23.4	NA	NA	NA	Adipose_Visceral_Omentum	3.35812e-06	0.000407897	4.6476		NA	NA	NA	NA	NA	NA	0	1	0	0	1	NA	NA	-2.35084	-5.03445	NA	NA	NA	NA	NA	NA	0.0187311	4.79224e-07	NA	NA	NA	NA	NA	NA	0.523636	6.5427e-05	NA	NA	NA	NA
RP11-333A23.4	NA	NA	NA	Artery_Aorta	2.15079e-06	0.000307447	4.73871		NA	NA	NA	NA	NA	NA	0	1	0	0	1	NA	NA	-1.61101	-5.1045	NA	NA	NA	NA	NA	NA	0.107177	3.31663e-07	NA	NA	NA	NA	NA	NA	0.725798	5.46938e-05	NA	NA	NA	NA
RP11-333A23.4	NA	NA	NA	Artery_Coronary	2.66256e-07	4.62049e-05	5.14589		NA	NA	NA	NA	NA	NA	0	1	0	0	1	NA	NA	-1.45447	-5.49042	NA	NA	NA	NA	NA	NA	0.145816	4.0098e-08	NA	NA	NA	NA	NA	NA	0.769704	7.80136e-06	NA	NA	NA	NA
RP11-333A23.4	NA	NA	NA	Artery_Tibial	2.62453e-06	0.000283476	4.69821		NA	NA	NA	NA	NA	NA	0	1	0	0	1	NA	NA	-1.10417	-4.97957	NA	NA	NA	NA	NA	NA	0.269518	6.37259e-07	NA	NA	NA	NA	NA	NA	0.84244	7.65613e-05	NA	NA	NA	NA
RP11-333A23.4	NA	NA	NA	Brain_Nucleus_accumbens_basal_ganglia	7.7266e-05	0.00467815	3.95273		NA	NA	NA	NA	NA	NA	0	1	0	0	1	NA	NA	-0.528645	-4.11248	NA	NA	NA	NA	NA	NA	0.597052	3.91429e-05	NA	NA	NA	NA	NA	NA	0.95233	0.00289029	NA	NA	NA	NA
RP11-333A23.4	NA	NA	NA	Brain_Putamen_basal_ganglia	6.06312e-07	7.81496e-05	4.9892		NA	NA	NA	NA	NA	NA	0	1	0	0	1	NA	NA	-1.72675	-5.38102	NA	NA	NA	NA	NA	NA	0.084212	7.40653e-08	NA	NA	NA	NA	NA	NA	0.689137	1.37409e-05	NA	NA	NA	NA
RP11-333A23.4	NA	NA	NA	Breast_Mammary_Tissue	2.67253e-06	0.00032935	4.69451		NA	NA	NA	NA	NA	NA	0	1	0	0	1	NA	NA	-1.60415	-5.05834	NA	NA	NA	NA	NA	NA	0.108682	4.22914e-07	NA	NA	NA	NA	NA	NA	0.705871	5.60469e-05	NA	NA	NA	NA
RP11-333A23.4	NA	NA	NA	Colon_Sigmoid	1.4514e-07	2.83242e-05	5.25862		NA	NA	NA	NA	NA	NA	0	1	0	0	1	NA	NA	-1.41063	-5.59708	NA	NA	NA	NA	NA	NA	0.158355	2.17988e-08	NA	NA	NA	NA	NA	NA	0.768864	5.31334e-06	NA	NA	NA	NA
RP11-333A23.4	NA	NA	NA	Skin_Sun_Exposed_Lower_leg	2.29465e-06	0.000271643	4.72558		NA	NA	NA	NA	NA	NA	0	1	0	0	1	NA	NA	-1.74189	-5.11523	NA	NA	NA	NA	NA	NA	0.0815282	3.13362e-07	NA	NA	NA	NA	NA	NA	0.674438	4.36161e-05	NA	NA	NA	NA
RP11-333A23.4	NA	NA	NA	Spleen	2.22596e-06	0.000258263	4.73175		NA	NA	NA	NA	NA	NA	0	1	0	0	1	NA	NA	-1.61812	-5.09869	NA	NA	NA	NA	NA	NA	0.105638	3.42005e-07	NA	NA	NA	NA	NA	NA	0.749069	4.64128e-05	NA	NA	NA	NA
RP11-333A23.4	NA	NA	NA	Thyroid	2.49955e-06	0.000309138	4.70817		NA	NA	NA	NA	NA	NA	0	1	0	0	1	NA	NA	-1.74565	-5.09819	NA	NA	NA	NA	NA	NA	0.0808714	3.42911e-07	NA	NA	NA	NA	NA	NA	0.679658	4.90655e-05	NA	NA	NA	NA
RP11-333A23.4	NA	NA	NA	smultixcan	2.00932e-06	0.000114391	3.43422		NA	NA	NA	NA	NA	NA	0	1	0	0	1	NA	NA	-1.34762	-3.76214	NA	NA	NA	NA	NA	NA	0.113689	5.04358e-07	NA	NA	NA	NA	NA	NA	0.620213	3.18783e-05	NA	NA	NA	NA
RP11-348P10.2	NA	NA	NA	smultixcan	0.000398443	0.00854072	3.23576		NA	NA	NA	NA	NA	NA	0	1	0	0	1	NA	NA	-0.291669	-3.33597	NA	NA	NA	NA	NA	NA	0.822889	0.000249274	NA	NA	NA	NA	NA	NA	0.960657	0.00550726	NA	NA	NA	NA
RP11-352G9.1	NA	NA	NA	Pituitary	9.82102e-07	0.000119028	-4.89519		NA	NA	NA	NA	NA	NA	0	1	0	0	1	NA	NA	-0.270044	4.92635	NA	NA	NA	NA	NA	NA	0.787126	8.37802e-07	NA	NA	NA	NA	NA	NA	0.975232	0.000108753	NA	NA	NA	NA
RP11-352G9.1	NA	NA	NA	smultixcan	4.71395e-07	3.3057e-05	-0.866981		NA	NA	NA	NA	NA	NA	0	1	0	0	1	NA	NA	0.560796	1.31041	NA	NA	NA	NA	NA	NA	0.181717	6.74441e-07	NA	NA	NA	NA	NA	NA	0.689301	4.10806e-05	NA	NA	NA	NA
RP11-362F19.3	NA	NA	NA	Heart_Atrial_Appendage	0.000220249	0.00952696	3.69458		NA	NA	NA	NA	NA	NA	0	1	0	0	1	NA	NA	2.07236	-3.39289	NA	NA	NA	NA	NA	NA	0.0382322	0.000691587	NA	NA	NA	NA	NA	NA	0.604058	0.0204474	NA	NA	NA	NA
RP11-362F19.3	NA	NA	NA	smultixcan	0.000274078	0.00643969	1.84923		NA	NA	NA	NA	NA	NA	0	1	0	0	1	NA	NA	1.32572	-1.84744	NA	NA	NA	NA	NA	NA	0.0148639	0.00135277	NA	NA	NA	NA	NA	NA	0.376385	0.019209	NA	NA	NA	NA
RP11-367G6.3	NA	NA	NA	Colon_Transverse	0.000181227	0.00878326	-3.74384		NA	NA	NA	NA	NA	NA	0	1	0	0	1	NA	NA	-0.0288651	3.80159	NA	NA	NA	NA	NA	NA	0.976972	0.000143773	NA	NA	NA	NA	NA	NA	0.998735	0.00732716	NA	NA	NA	NA
RP11-367G6.3	NA	NA	NA	Liver	0.000181227	0.00974429	-3.74384		NA	NA	NA	NA	NA	NA	0	1	0	0	1	NA	NA	-0.0288651	3.80159	NA	NA	NA	NA	NA	NA	0.976972	0.000143773	NA	NA	NA	NA	NA	NA	0.997818	0.00711806	NA	NA	NA	NA
RP11-368I23.4	NA	NA	NA	Brain_Cerebellum	3.89761e-07	7.34442e-05	5.07389		NA	NA	NA	NA	NA	NA	0	1	0	0	1	NA	NA	-0.0828152	-5.16895	NA	NA	NA	NA	NA	NA	0.933998	2.3541e-07	NA	NA	NA	NA	NA	NA	0.995263	3.94181e-05	NA	NA	NA	NA
RP11-368I23.4	NA	NA	NA	smultixcan	2.52942e-06	0.0001395	2.6994		NA	NA	NA	NA	NA	NA	0	1	0	0	1	NA	NA	-1.92826	-3.08101	NA	NA	NA	NA	NA	NA	0.0658982	1.32873e-06	NA	NA	NA	NA	NA	NA	0.551959	7.31674e-05	NA	NA	NA	NA
RP11-387H17.6	NA	NA	NA	Cells_Cultured_fibroblasts	5.94154e-22	5.71144e-19	9.63054		NA	NA	NA	NA	NA	NA	0	1	0	0	1	NA	NA	4.78238	-8.936	NA	NA	NA	NA	NA	NA	1.73235e-06	4.0353e-19	NA	NA	NA	NA	NA	NA	0.00126605	4.13921e-16	NA	NA	NA	NA
RP11-387H17.6	NA	NA	NA	Lung	5.94154e-22	5.05716e-19	9.63054		NA	NA	NA	NA	NA	NA	0	1	0	0	1	NA	NA	4.78238	-8.936	NA	NA	NA	NA	NA	NA	1.73235e-06	4.0353e-19	NA	NA	NA	NA	NA	NA	0.00114535	3.10125e-16	NA	NA	NA	NA
RP11-387H17.6	NA	NA	NA	smultixcan	2.60226e-28	2.29627e-25	5.70519		NA	NA	NA	NA	NA	NA	0	1	0	0	1	NA	NA	2.81559	-4.51478	NA	NA	NA	NA	NA	NA	2.47153e-07	2.00844e-26	NA	NA	NA	NA	NA	NA	0.000150029	1.25132e-23	NA	NA	NA	NA
RP11-390F4.6	NA	NA	NA	smultixcan	2.63732e-05	0.00100636	-1.87925		NA	NA	NA	NA	NA	NA	0	1	0	0	1	NA	NA	0.958718	1.52479	NA	NA	NA	NA	NA	NA	0.0567772	0.000190876	NA	NA	NA	NA	NA	NA	0.537083	0.00447704	NA	NA	NA	NA
RP11-390P24.1	NA	NA	NA	Colon_Sigmoid	2.09559e-07	3.80258e-05	5.19065		NA	NA	NA	NA	NA	NA	0	1	0	0	1	NA	NA	-0.550421	-5.38004	NA	NA	NA	NA	NA	NA	0.582031	7.44688e-08	NA	NA	NA	NA	NA	NA	0.94876	1.4694e-05	NA	NA	NA	NA
RP11-390P24.1	NA	NA	NA	smultixcan	6.71694e-07	4.41775e-05	2.4586		NA	NA	NA	NA	NA	NA	0	1	0	0	1	NA	NA	-0.408368	-2.58059	NA	NA	NA	NA	NA	NA	0.814835	2.21027e-07	NA	NA	NA	NA	NA	NA	0.958164	1.59067e-05	NA	NA	NA	NA
RP11-396B14.2	NA	NA	NA	Adipose_Subcutaneous	8.85956e-09	2.0161e-06	-5.75123		NA	NA	NA	NA	NA	NA	0	1	0	0	1	NA	NA	-0.779951	5.06984	NA	NA	NA	NA	NA	NA	0.43542	3.9816e-07	NA	NA	NA	NA	NA	NA	0.91255	5.5725e-05	NA	NA	NA	NA
RP11-396B14.2	NA	NA	NA	Artery_Tibial	4.48006e-14	2.44365e-11	-7.54624		NA	NA	NA	NA	NA	NA	0	1	0	0	1	NA	NA	-0.52199	6.99596	NA	NA	NA	NA	NA	NA	0.601677	2.63448e-12	NA	NA	NA	NA	NA	NA	0.957395	1.01667e-09	NA	NA	NA	NA
RP11-396B14.2	NA	NA	NA	Liver	6.88722e-08	1.19081e-05	-5.39409		NA	NA	NA	NA	NA	NA	0	1	0	0	1	NA	NA	1.1427	4.56679	NA	NA	NA	NA	NA	NA	0.253162	4.95246e-06	NA	NA	NA	NA	NA	NA	0.824701	0.000513961	NA	NA	NA	NA
RP11-396B14.2	NA	NA	NA	Lung	2.13982e-06	0.000234427	-4.73975		NA	NA	NA	NA	NA	NA	0	1	0	0	1	NA	NA	1.42907	5.06194	NA	NA	NA	NA	NA	NA	0.152985	4.15006e-07	NA	NA	NA	NA	NA	NA	0.765969	5.53271e-05	NA	NA	NA	NA
RP11-396B14.2	NA	NA	NA	Muscle_Skeletal	6.88722e-08	1.2142e-05	-5.39409		NA	NA	NA	NA	NA	NA	0	1	0	0	1	NA	NA	-0.067001	5.46618	NA	NA	NA	NA	NA	NA	0.946581	4.59827e-08	NA	NA	NA	NA	NA	NA	0.992051	8.43063e-06	NA	NA	NA	NA
RP11-396B14.2	NA	NA	NA	Nerve_Tibial	3.4755e-09	8.55196e-07	-5.9074		NA	NA	NA	NA	NA	NA	0	1	0	0	1	NA	NA	1.27716	4.66707	NA	NA	NA	NA	NA	NA	0.201546	3.05521e-06	NA	NA	NA	NA	NA	NA	0.797948	0.000337763	NA	NA	NA	NA
RP11-396B14.2	NA	NA	NA	Skin_Not_Sun_Exposed_Suprapubic	6.88722e-08	1.30632e-05	-5.39409		NA	NA	NA	NA	NA	NA	0	1	0	0	1	NA	NA	-0.067001	5.46618	NA	NA	NA	NA	NA	NA	0.946581	4.59827e-08	NA	NA	NA	NA	NA	NA	0.996906	7.99608e-06	NA	NA	NA	NA
RP11-396B14.2	NA	NA	NA	smultixcan	5.34835e-14	1.471e-11	-1.82339		NA	NA	NA	NA	NA	NA	0	1	0	0	1	NA	NA	0.790222	1.9723	NA	NA	NA	NA	NA	NA	0.131312	7.42644e-13	NA	NA	NA	NA	NA	NA	0.64037	1.63577e-10	NA	NA	NA	NA
RP11-435J9.2	NA	NA	NA	Heart_Left_Ventricle	0.000146717	0.00757536	3.79656		NA	NA	NA	NA	NA	NA	0	1	0	0	1	NA	NA	1.32275	-3.61838	NA	NA	NA	NA	NA	NA	0.185918	0.000296451	NA	NA	NA	NA	NA	NA	0.805427	0.0114594	NA	NA	NA	NA
RP11-439M11.1	NA	NA	NA	Adipose_Subcutaneous	0.000119523	0.00690767	3.8471		NA	NA	NA	NA	NA	NA	0	1	0	0	1	NA	NA	1.73798	-3.60106	NA	NA	NA	NA	NA	NA	0.0822149	0.000316917	NA	NA	NA	NA	NA	NA	0.691535	0.0128321	NA	NA	NA	NA
RP11-439M11.1	NA	NA	NA	Adrenal_Gland	0.000105653	0.00621732	3.87723		NA	NA	NA	NA	NA	NA	0	1	0	0	1	NA	NA	1.71018	-3.63694	NA	NA	NA	NA	NA	NA	0.0872325	0.000275894	NA	NA	NA	NA	NA	NA	0.728695	0.0112604	NA	NA	NA	NA
RP11-439M11.1	NA	NA	NA	Brain_Anterior_cingulate_cortex_BA24	0.000119523	0.00719513	3.8471		NA	NA	NA	NA	NA	NA	0	1	0	0	1	NA	NA	1.73798	-3.60106	NA	NA	NA	NA	NA	NA	0.0822149	0.000316917	NA	NA	NA	NA	NA	NA	0.706647	0.0138853	NA	NA	NA	NA
RP11-439M11.1	NA	NA	NA	Brain_Nucleus_accumbens_basal_ganglia	0.000119523	0.00650045	3.8471		NA	NA	NA	NA	NA	NA	0	1	0	0	1	NA	NA	1.63528	-1.77455	NA	NA	NA	NA	NA	NA	0.101991	0.0759724	NA	NA	NA	NA	NA	NA	0.703255	0.37636	NA	NA	NA	NA
RP11-439M11.1	NA	NA	NA	Brain_Substantia_nigra	0.000119523	0.00704605	3.8471		NA	NA	NA	NA	NA	NA	0	1	0	0	1	NA	NA	1.73798	-3.60106	NA	NA	NA	NA	NA	NA	0.0822149	0.000316917	NA	NA	NA	NA	NA	NA	0.736056	0.0130503	NA	NA	NA	NA
RP11-439M11.1	NA	NA	NA	Colon_Sigmoid	0.000121414	0.00708058	3.84325		NA	NA	NA	NA	NA	NA	0	1	0	0	1	NA	NA	1.74913	-3.59522	NA	NA	NA	NA	NA	NA	0.0802687	0.000324123	NA	NA	NA	NA	NA	NA	0.675093	0.013153	NA	NA	NA	NA
RP11-439M11.1	NA	NA	NA	Kidney_Cortex	0.000119523	0.00791786	3.8471		NA	NA	NA	NA	NA	NA	0	1	0	0	1	NA	NA	1.73798	-3.60106	NA	NA	NA	NA	NA	NA	0.0822149	0.000316917	NA	NA	NA	NA	NA	NA	0.690633	0.0160475	NA	NA	NA	NA
RP11-439M11.1	NA	NA	NA	Muscle_Skeletal	0.000119523	0.00628841	3.8471		NA	NA	NA	NA	NA	NA	0	1	0	0	1	NA	NA	1.73798	-3.60106	NA	NA	NA	NA	NA	NA	0.0822149	0.000316917	NA	NA	NA	NA	NA	NA	0.67028	0.0123546	NA	NA	NA	NA
RP11-439M11.1	NA	NA	NA	Pituitary	0.000121471	0.00682845	3.84314		NA	NA	NA	NA	NA	NA	0	1	0	0	1	NA	NA	1.75472	-3.59412	NA	NA	NA	NA	NA	NA	0.0793074	0.000325486	NA	NA	NA	NA	NA	NA	0.676504	0.0134889	NA	NA	NA	NA
RP11-440D17.4	NA	NA	NA	Brain_Cerebellar_Hemisphere	0.000115881	0.00701653	3.85468		NA	NA	NA	NA	NA	NA	0	1	0	0	1	NA	NA	0.882112	-3.75922	NA	NA	NA	NA	NA	NA	0.377716	0.000170444	NA	NA	NA	NA	NA	NA	0.913673	0.00851207	NA	NA	NA	NA
RP11-440D17.4	NA	NA	NA	Brain_Frontal_Cortex_BA9	0.000115881	0.00613672	3.85468		NA	NA	NA	NA	NA	NA	0	1	0	0	1	NA	NA	0.882112	-3.75922	NA	NA	NA	NA	NA	NA	0.377716	0.000170444	NA	NA	NA	NA	NA	NA	0.907726	0.00819152	NA	NA	NA	NA
RP11-440D17.4	NA	NA	NA	Brain_Putamen_basal_ganglia	0.000115881	0.00618908	3.85468		NA	NA	NA	NA	NA	NA	0	1	0	0	1	NA	NA	0.882112	-3.75922	NA	NA	NA	NA	NA	NA	0.377716	0.000170444	NA	NA	NA	NA	NA	NA	0.896309	0.00803285	NA	NA	NA	NA
RP11-440D17.4	NA	NA	NA	Heart_Left_Ventricle	0.000115881	0.00643545	3.85468		NA	NA	NA	NA	NA	NA	0	1	0	0	1	NA	NA	0.882112	-3.75922	NA	NA	NA	NA	NA	NA	0.377716	0.000170444	NA	NA	NA	NA	NA	NA	0.900569	0.00796007	NA	NA	NA	NA
RP11-440D17.4	NA	NA	NA	Liver	0.000115881	0.00724709	3.85468		NA	NA	NA	NA	NA	NA	0	1	0	0	1	NA	NA	0.882112	-3.75922	NA	NA	NA	NA	NA	NA	0.377716	0.000170444	NA	NA	NA	NA	NA	NA	0.882406	0.00814423	NA	NA	NA	NA
RP11-440D17.4	NA	NA	NA	Pancreas	0.000115881	0.00663004	3.85468		NA	NA	NA	NA	NA	NA	0	1	0	0	1	NA	NA	0.882112	-3.75922	NA	NA	NA	NA	NA	NA	0.377716	0.000170444	NA	NA	NA	NA	NA	NA	0.898255	0.00820147	NA	NA	NA	NA
RP11-440D17.4	NA	NA	NA	Skin_Sun_Exposed_Lower_leg	0.000115881	0.00602529	3.85468		NA	NA	NA	NA	NA	NA	0	1	0	0	1	NA	NA	0.882112	-3.75922	NA	NA	NA	NA	NA	NA	0.377716	0.000170444	NA	NA	NA	NA	NA	NA	0.892499	0.00766824	NA	NA	NA	NA
RP11-440D17.4	NA	NA	NA	smultixcan	0.000115881	0.00334807	3.85468		NA	NA	NA	NA	NA	NA	0	1	0	0	1	NA	NA	0.882112	-3.75922	NA	NA	NA	NA	NA	NA	0.377716	0.000170444	NA	NA	NA	NA	NA	NA	0.811307	0.00411594	NA	NA	NA	NA
RP11-440G5.2	NA	NA	NA	smultixcan	0.000188416	0.00483084	-2.2875		NA	NA	NA	NA	NA	NA	0	1	0	0	1	NA	NA	-0.313556	2.08567	NA	NA	NA	NA	NA	NA	0.781356	0.000160443	NA	NA	NA	NA	NA	NA	0.951145	0.00394433	NA	NA	NA	NA
RP11-455B3.1	NA	NA	NA	Brain_Anterior_cingulate_cortex_BA24	4.24523e-05	0.00316404	4.09371		NA	NA	NA	NA	NA	NA	0	1	0	0	1	NA	NA	1.089	-3.96174	NA	NA	NA	NA	NA	NA	0.276155	7.44044e-05	NA	NA	NA	NA	NA	NA	0.870897	0.00471078	NA	NA	NA	NA
RP11-455B3.1	NA	NA	NA	Brain_Cortex	4.24523e-05	0.0033505	4.09371		NA	NA	NA	NA	NA	NA	0	1	0	0	1	NA	NA	1.089	-3.96174	NA	NA	NA	NA	NA	NA	0.276155	7.44044e-05	NA	NA	NA	NA	NA	NA	0.855809	0.00473798	NA	NA	NA	NA
RP11-455B3.1	NA	NA	NA	Brain_Hippocampus	4.22583e-05	0.00315864	4.09477		NA	NA	NA	NA	NA	NA	0	1	0	0	1	NA	NA	1.08597	-3.96335	NA	NA	NA	NA	NA	NA	0.277491	7.39046e-05	NA	NA	NA	NA	NA	NA	0.86456	0.00467559	NA	NA	NA	NA
RP11-455B3.1	NA	NA	NA	Brain_Hypothalamus	4.24523e-05	0.00328844	4.09371		NA	NA	NA	NA	NA	NA	0	1	0	0	1	NA	NA	1.089	-3.96174	NA	NA	NA	NA	NA	NA	0.276155	7.44044e-05	NA	NA	NA	NA	NA	NA	0.855421	0.00483753	NA	NA	NA	NA
RP11-455B3.1	NA	NA	NA	Brain_Spinal_cord_cervical_c-1	4.24523e-05	0.00301785	4.09371		NA	NA	NA	NA	NA	NA	0	1	0	0	1	NA	NA	1.089	-3.96174	NA	NA	NA	NA	NA	NA	0.276155	7.44044e-05	NA	NA	NA	NA	NA	NA	0.855011	0.00452017	NA	NA	NA	NA
RP11-455B3.1	NA	NA	NA	Brain_Substantia_nigra	4.24523e-05	0.00327616	4.09371		NA	NA	NA	NA	NA	NA	0	1	0	0	1	NA	NA	1.089	-3.96174	NA	NA	NA	NA	NA	NA	0.276155	7.44044e-05	NA	NA	NA	NA	NA	NA	0.860068	0.00492139	NA	NA	NA	NA
RP11-455B3.1	NA	NA	NA	Cells_Cultured_fibroblasts	4.24523e-05	0.00297278	4.09371		NA	NA	NA	NA	NA	NA	0	1	0	0	1	NA	NA	1.089	-3.96174	NA	NA	NA	NA	NA	NA	0.276155	7.44044e-05	NA	NA	NA	NA	NA	NA	0.853321	0.00399932	NA	NA	NA	NA
RP11-455B3.1	NA	NA	NA	Heart_Atrial_Appendage	4.24523e-05	0.00271401	4.09371		NA	NA	NA	NA	NA	NA	0	1	0	0	1	NA	NA	1.089	-3.96174	NA	NA	NA	NA	NA	NA	0.276155	7.44044e-05	NA	NA	NA	NA	NA	NA	0.847351	0.00439966	NA	NA	NA	NA
RP11-455B3.1	NA	NA	NA	Ovary	4.24523e-05	0.00329229	4.09371		NA	NA	NA	NA	NA	NA	0	1	0	0	1	NA	NA	1.089	-3.96174	NA	NA	NA	NA	NA	NA	0.276155	7.44044e-05	NA	NA	NA	NA	NA	NA	0.853459	0.00490691	NA	NA	NA	NA
RP11-455B3.1	NA	NA	NA	smultixcan	0.000147309	0.00402543	3.06856		NA	NA	NA	NA	NA	NA	0	1	0	0	1	NA	NA	0.692584	-2.9912	NA	NA	NA	NA	NA	NA	0.614858	0.000252514	NA	NA	NA	NA	NA	NA	0.89849	0.00556193	NA	NA	NA	NA
RP11-459I19.1	NA	NA	NA	Whole_Blood	0.000238338	0.00936588	-3.67448		NA	NA	NA	NA	NA	NA	0	1	0	0	1	NA	NA	0.252068	3.77302	NA	NA	NA	NA	NA	NA	0.800988	0.000161285	NA	NA	NA	NA	NA	NA	0.980284	0.0070274	NA	NA	NA	NA
RP11-463O9.9	NA	NA	NA	smultixcan	0.000150181	0.00409335	0.738745		NA	NA	NA	NA	NA	NA	0	1	0	0	1	NA	NA	2.60252	-0.519194	NA	NA	NA	NA	NA	NA	0.0202672	0.0975304	NA	NA	NA	NA	NA	NA	0.419812	0.307266	NA	NA	NA	NA
RP11-473L15.3	NA	NA	NA	smultixcan	8.31496e-06	0.000387873	-1.45731		NA	NA	NA	NA	NA	NA	0	1	0	0	1	NA	NA	0.379092	1.5456	NA	NA	NA	NA	NA	NA	0.884594	4.56293e-06	NA	NA	NA	NA	NA	NA	0.971744	0.000209032	NA	NA	NA	NA
RP11-47A8.5	NA	NA	NA	Pancreas	8.81511e-05	0.00534289	-3.92109		NA	NA	NA	NA	NA	NA	0	1	0	0	1	NA	NA	-0.179135	3.94926	NA	NA	NA	NA	NA	NA	0.857831	7.83942e-05	NA	NA	NA	NA	NA	NA	0.989105	0.00473943	NA	NA	NA	NA
RP11-47A8.5	NA	NA	NA	smultixcan	0.000456975	0.00943256	-0.413687		NA	NA	NA	NA	NA	NA	0	1	0	0	1	NA	NA	-0.602732	0.36383	NA	NA	NA	NA	NA	NA	0.892806	0.00036395	NA	NA	NA	NA	NA	NA	0.97482	0.00728769	NA	NA	NA	NA
RP11-47L3.1	NA	NA	NA	Whole_Blood	3.42742e-05	0.00225432	-4.14303		NA	NA	NA	NA	NA	NA	0	1	0	0	1	NA	NA	0.453741	4.28063	NA	NA	NA	NA	NA	NA	0.650015	1.86361e-05	NA	NA	NA	NA	NA	NA	0.96083	0.00137332	NA	NA	NA	NA
RP11-47L3.1	NA	NA	NA	smultixcan	3.95272e-05	0.00142124	-0.372263		NA	NA	NA	NA	NA	NA	0	1	0	0	1	NA	NA	-0.602289	0.257548	NA	NA	NA	NA	NA	NA	0.398995	1.07532e-05	NA	NA	NA	NA	NA	NA	0.819793	0.000426334	NA	NA	NA	NA
RP11-480A16.1	NA	NA	NA	Artery_Tibial	2.8603e-05	0.00213719	4.18431		NA	NA	NA	NA	NA	NA	0	1	0	0	1	NA	NA	1.24533	-4.03454	NA	NA	NA	NA	NA	NA	0.213009	5.47096e-05	NA	NA	NA	NA	NA	NA	0.803619	0.0035739	NA	NA	NA	NA
RP11-480A16.1	NA	NA	NA	Prostate	1.56341e-06	0.000187981	4.80296		NA	NA	NA	NA	NA	NA	0	1	0	0	1	NA	NA	1.13289	-3.64024	NA	NA	NA	NA	NA	NA	0.257262	0.000272379	NA	NA	NA	NA	NA	NA	0.852465	0.010963	NA	NA	NA	NA
RP11-480A16.1	NA	NA	NA	smultixcan	2.38534e-08	2.41707e-06	0.184561		NA	NA	NA	NA	NA	NA	0	1	0	0	1	NA	NA	0.160036	-0.388924	NA	NA	NA	NA	NA	NA	0.597162	0.000122674	NA	NA	NA	NA	NA	NA	0.892523	0.00318456	NA	NA	NA	NA
RP11-499E18.1	NA	NA	NA	Thyroid	0.000186875	0.00926483	-3.73613		NA	NA	NA	NA	NA	NA	0	1	0	0	1	NA	NA	2.59007	4.24624	NA	NA	NA	NA	NA	NA	0.00959552	2.17384e-05	NA	NA	NA	NA	NA	NA	0.405253	0.0016999	NA	NA	NA	NA
RP11-502I4.3	NA	NA	NA	Minor_Salivary_Gland	2.70391e-06	0.000362971	-4.69212		NA	NA	NA	NA	NA	NA	0	1	0	0	1	NA	NA	1.14756	4.98146	NA	NA	NA	NA	NA	NA	0.25115	6.31077e-07	NA	NA	NA	NA	NA	NA	0.817807	9.7784e-05	NA	NA	NA	NA
RP11-503G7.1	NA	NA	NA	smultixcan	0.000220249	0.00545549	-8.88178e-16		NA	NA	NA	NA	NA	NA	0	1	0	0	1	NA	NA	0	0.54074	NA	NA	NA	NA	NA	NA	0.264729	0.00114536	NA	NA	NA	NA	NA	NA	0.748421	0.0171288	NA	NA	NA	NA
RP11-531H8.1	NA	NA	NA	Whole_Blood	0.000254553	0.00983634	-3.65764		NA	NA	NA	NA	NA	NA	0	1	0	0	1	NA	NA	0.828745	3.8657	NA	NA	NA	NA	NA	NA	0.407249	0.000110772	NA	NA	NA	NA	NA	NA	0.904008	0.00538174	NA	NA	NA	NA
RP11-531H8.1	NA	NA	NA	smultixcan	0.000254553	0.00611215	-3.65764		NA	NA	NA	NA	NA	NA	0	1	0	0	1	NA	NA	0.828745	3.8657	NA	NA	NA	NA	NA	NA	0.407249	0.000110772	NA	NA	NA	NA	NA	NA	0.822363	0.00293855	NA	NA	NA	NA
RP11-534L20.5	NA	NA	NA	Skin_Not_Sun_Exposed_Suprapubic	8.65625e-05	0.00560161	3.92546		NA	NA	NA	NA	NA	NA	0	1	0	0	1	NA	NA	0.155354	-3.95575	NA	NA	NA	NA	NA	NA	0.876542	7.62942e-05	NA	NA	NA	NA	NA	NA	0.991416	0.00485292	NA	NA	NA	NA
RP11-534L20.5	NA	NA	NA	Skin_Sun_Exposed_Lower_leg	0.000101864	0.00551691	3.88611		NA	NA	NA	NA	NA	NA	0	1	0	0	1	NA	NA	0.168939	-3.91348	NA	NA	NA	NA	NA	NA	0.865845	9.09753e-05	NA	NA	NA	NA	NA	NA	0.981868	0.00491589	NA	NA	NA	NA
RP11-54C4.3	NA	NA	NA	Artery_Aorta	0.000113651	0.00711358	-3.85943		NA	NA	NA	NA	NA	NA	0	1	0	0	1	NA	NA	-3.11439	3.36545	NA	NA	NA	NA	NA	NA	0.00184328	0.00076418	NA	NA	NA	NA	NA	NA	0.300565	0.0237389	NA	NA	NA	NA
RP11-54C4.3	NA	NA	NA	Artery_Tibial	0.000113651	0.00590388	-3.85943		NA	NA	NA	NA	NA	NA	0	1	0	0	1	NA	NA	-3.11439	3.36545	NA	NA	NA	NA	NA	NA	0.00184328	0.00076418	NA	NA	NA	NA	NA	NA	0.313099	0.0226322	NA	NA	NA	NA
RP11-54C4.3	NA	NA	NA	Breast_Mammary_Tissue	0.000125681	0.00735479	-3.83477		NA	NA	NA	NA	NA	NA	0	1	0	0	1	NA	NA	-3.06278	3.35773	NA	NA	NA	NA	NA	NA	0.00219293	0.000785846	NA	NA	NA	NA	NA	NA	0.277458	0.0253079	NA	NA	NA	NA
RP11-54C4.3	NA	NA	NA	Colon_Sigmoid	0.000125681	0.00726211	-3.83477		NA	NA	NA	NA	NA	NA	0	1	0	0	1	NA	NA	-3.06278	3.35773	NA	NA	NA	NA	NA	NA	0.00219293	0.000785846	NA	NA	NA	NA	NA	NA	0.281053	0.0252217	NA	NA	NA	NA
RP11-54C4.3	NA	NA	NA	Colon_Transverse	0.000125681	0.00660893	-3.83477		NA	NA	NA	NA	NA	NA	0	1	0	0	1	NA	NA	-3.06278	3.35773	NA	NA	NA	NA	NA	NA	0.00219293	0.000785846	NA	NA	NA	NA	NA	NA	0.261221	0.0241158	NA	NA	NA	NA
RP11-54C4.3	NA	NA	NA	Vagina	0.000125681	0.00752019	-3.83477		NA	NA	NA	NA	NA	NA	0	1	0	0	1	NA	NA	-3.06278	3.35773	NA	NA	NA	NA	NA	NA	0.00219293	0.000785846	NA	NA	NA	NA	NA	NA	0.303098	0.0257881	NA	NA	NA	NA
RP11-554A11.8	NA	NA	NA	Esophagus_Gastroesophageal_Junction	3.10204e-07	4.53696e-05	-5.11714		NA	NA	NA	NA	NA	NA	0	1	0	0	1	NA	NA	0.452699	5.27267	NA	NA	NA	NA	NA	NA	0.650765	1.34455e-07	NA	NA	NA	NA	NA	NA	0.96358	2.01896e-05	NA	NA	NA	NA
RP11-554A11.8	NA	NA	NA	Esophagus_Muscularis	2.63773e-05	0.00187856	-4.20268		NA	NA	NA	NA	NA	NA	0	1	0	0	1	NA	NA	0.822395	4.45419	NA	NA	NA	NA	NA	NA	0.410852	8.42092e-06	NA	NA	NA	NA	NA	NA	0.89615	0.000684669	NA	NA	NA	NA
RP11-554A11.8	NA	NA	NA	Vagina	3.10204e-07	5.11311e-05	-5.11714		NA	NA	NA	NA	NA	NA	0	1	0	0	1	NA	NA	0.452699	5.27267	NA	NA	NA	NA	NA	NA	0.650765	1.34455e-07	NA	NA	NA	NA	NA	NA	0.957246	2.51802e-05	NA	NA	NA	NA
RP11-554A11.8	NA	NA	NA	smultixcan	4.48934e-05	0.00155861	-1.93428		NA	NA	NA	NA	NA	NA	0	1	0	0	1	NA	NA	0.20362	2.02393	NA	NA	NA	NA	NA	NA	0.502259	1.61149e-05	NA	NA	NA	NA	NA	NA	0.862887	0.000607962	NA	NA	NA	NA
RP11-554L12.1	NA	NA	NA	smultixcan	2.44003e-05	0.000944698	0.49391		NA	NA	NA	NA	NA	NA	0	1	0	0	1	NA	NA	-0.338459	0.600944	NA	NA	NA	NA	NA	NA	0.7111	5.5777e-06	NA	NA	NA	NA	NA	NA	0.932034	0.000249748	NA	NA	NA	NA
RP11-572O17.1	NA	NA	NA	Artery_Coronary	0.000125681	0.00727004	3.83477		NA	NA	NA	NA	NA	NA	0	1	0	0	1	NA	NA	-1.3689	-4.13396	NA	NA	NA	NA	NA	NA	0.17103	3.56569e-05	NA	NA	NA	NA	NA	NA	0.800805	0.00264485	NA	NA	NA	NA
RP11-572O17.1	NA	NA	NA	Brain_Amygdala	0.000125681	0.00798395	3.83477		NA	NA	NA	NA	NA	NA	0	1	0	0	1	NA	NA	-1.3689	-4.13396	NA	NA	NA	NA	NA	NA	0.17103	3.56569e-05	NA	NA	NA	NA	NA	NA	0.767818	0.00299407	NA	NA	NA	NA
RP11-572O17.1	NA	NA	NA	Vagina	0.000125681	0.00752019	3.83477		NA	NA	NA	NA	NA	NA	0	1	0	0	1	NA	NA	-1.3689	-4.13396	NA	NA	NA	NA	NA	NA	0.17103	3.56569e-05	NA	NA	NA	NA	NA	NA	0.781462	0.00280656	NA	NA	NA	NA
RP11-572O17.1	NA	NA	NA	smultixcan	0.000127472	0.00357563	-0.0240305		NA	NA	NA	NA	NA	NA	0	1	0	0	1	NA	NA	-2.13354	-0.364366	NA	NA	NA	NA	NA	NA	0.103161	5.90854e-05	NA	NA	NA	NA	NA	NA	0.60393	0.00177713	NA	NA	NA	NA
RP11-574H6.1	NA	NA	NA	smultixcan	0.000227086	0.00558563	3.68681		NA	NA	NA	NA	NA	NA	0	1	0	0	1	NA	NA	0.754407	-3.6149	NA	NA	NA	NA	NA	NA	0.450605	0.000300465	NA	NA	NA	NA	NA	NA	0.839979	0.00633651	NA	NA	NA	NA
RP11-574K11.29	NA	NA	NA	Adipose_Subcutaneous	8.81511e-05	0.00556575	-3.92109		NA	NA	NA	NA	NA	NA	0	1	0	0	1	NA	NA	0.642263	4.08855	NA	NA	NA	NA	NA	NA	0.520702	4.34071e-05	NA	NA	NA	NA	NA	NA	0.939683	0.0031224	NA	NA	NA	NA
RP11-574K11.29	NA	NA	NA	Adipose_Visceral_Omentum	8.81511e-05	0.00523303	-3.92109		NA	NA	NA	NA	NA	NA	0	1	0	0	1	NA	NA	0.642263	4.08855	NA	NA	NA	NA	NA	NA	0.520702	4.34071e-05	NA	NA	NA	NA	NA	NA	0.950248	0.00296312	NA	NA	NA	NA
RP11-574K11.29	NA	NA	NA	Adrenal_Gland	8.81511e-05	0.00549056	-3.92109		NA	NA	NA	NA	NA	NA	0	1	0	0	1	NA	NA	0.642263	4.08855	NA	NA	NA	NA	NA	NA	0.520702	4.34071e-05	NA	NA	NA	NA	NA	NA	0.946301	0.00307873	NA	NA	NA	NA
RP11-574K11.29	NA	NA	NA	Artery_Coronary	8.81511e-05	0.00549136	-3.92109		NA	NA	NA	NA	NA	NA	0	1	0	0	1	NA	NA	0.642263	4.08855	NA	NA	NA	NA	NA	NA	0.520702	4.34071e-05	NA	NA	NA	NA	NA	NA	0.940933	0.00316046	NA	NA	NA	NA
RP11-574K11.29	NA	NA	NA	Brain_Amygdala	8.81511e-05	0.00618693	-3.92109		NA	NA	NA	NA	NA	NA	0	1	0	0	1	NA	NA	0.642263	4.08855	NA	NA	NA	NA	NA	NA	0.520702	4.34071e-05	NA	NA	NA	NA	NA	NA	0.930578	0.00345725	NA	NA	NA	NA
RP11-574K11.29	NA	NA	NA	Brain_Anterior_cingulate_cortex_BA24	8.81511e-05	0.00567005	-3.92109		NA	NA	NA	NA	NA	NA	0	1	0	0	1	NA	NA	0.642263	4.08855	NA	NA	NA	NA	NA	NA	0.520702	4.34071e-05	NA	NA	NA	NA	NA	NA	0.947648	0.00319868	NA	NA	NA	NA
RP11-574K11.29	NA	NA	NA	Brain_Caudate_basal_ganglia	8.81511e-05	0.00561116	-3.92109		NA	NA	NA	NA	NA	NA	0	1	0	0	1	NA	NA	0.642263	4.08855	NA	NA	NA	NA	NA	NA	0.520702	4.34071e-05	NA	NA	NA	NA	NA	NA	0.941768	0.00323677	NA	NA	NA	NA
RP11-574K11.29	NA	NA	NA	Brain_Cortex	8.81511e-05	0.00573886	-3.92109		NA	NA	NA	NA	NA	NA	0	1	0	0	1	NA	NA	0.642263	4.08855	NA	NA	NA	NA	NA	NA	0.520702	4.34071e-05	NA	NA	NA	NA	NA	NA	0.946391	0.00319445	NA	NA	NA	NA
RP11-574K11.29	NA	NA	NA	Brain_Frontal_Cortex_BA9	8.81511e-05	0.00499016	-3.92109		NA	NA	NA	NA	NA	NA	0	1	0	0	1	NA	NA	0.642263	4.08855	NA	NA	NA	NA	NA	NA	0.520702	4.34071e-05	NA	NA	NA	NA	NA	NA	0.94088	0.00301466	NA	NA	NA	NA
RP11-574K11.29	NA	NA	NA	Brain_Hippocampus	8.81511e-05	0.00546189	-3.92109		NA	NA	NA	NA	NA	NA	0	1	0	0	1	NA	NA	0.642263	4.08855	NA	NA	NA	NA	NA	NA	0.520702	4.34071e-05	NA	NA	NA	NA	NA	NA	0.941666	0.00316595	NA	NA	NA	NA
RP11-574K11.29	NA	NA	NA	Brain_Hypothalamus	8.81511e-05	0.00565307	-3.92109		NA	NA	NA	NA	NA	NA	0	1	0	0	1	NA	NA	0.642263	4.08855	NA	NA	NA	NA	NA	NA	0.520702	4.34071e-05	NA	NA	NA	NA	NA	NA	0.94408	0.00328033	NA	NA	NA	NA
RP11-574K11.29	NA	NA	NA	Brain_Nucleus_accumbens_basal_ganglia	8.81511e-05	0.00511743	-3.92109		NA	NA	NA	NA	NA	NA	0	1	0	0	1	NA	NA	0.642263	4.08855	NA	NA	NA	NA	NA	NA	0.520702	4.34071e-05	NA	NA	NA	NA	NA	NA	0.941843	0.00306629	NA	NA	NA	NA
RP11-574K11.29	NA	NA	NA	Brain_Putamen_basal_ganglia	8.81511e-05	0.00506784	-3.92109		NA	NA	NA	NA	NA	NA	0	1	0	0	1	NA	NA	0.642263	4.08855	NA	NA	NA	NA	NA	NA	0.520702	4.34071e-05	NA	NA	NA	NA	NA	NA	0.935991	0.00298436	NA	NA	NA	NA
RP11-574K11.29	NA	NA	NA	Brain_Spinal_cord_cervical_c-1	8.81511e-05	0.00505362	-3.92109		NA	NA	NA	NA	NA	NA	0	1	0	0	1	NA	NA	0.642263	4.08855	NA	NA	NA	NA	NA	NA	0.520702	4.34071e-05	NA	NA	NA	NA	NA	NA	0.936595	0.00305964	NA	NA	NA	NA
RP11-574K11.29	NA	NA	NA	Breast_Mammary_Tissue	8.81511e-05	0.00566493	-3.92109		NA	NA	NA	NA	NA	NA	0	1	0	0	1	NA	NA	0.642263	4.08855	NA	NA	NA	NA	NA	NA	0.520702	4.34071e-05	NA	NA	NA	NA	NA	NA	0.940278	0.0029545	NA	NA	NA	NA
RP11-574K11.29	NA	NA	NA	Cells_Cultured_fibroblasts	8.81511e-05	0.00503843	-3.92109		NA	NA	NA	NA	NA	NA	0	1	0	0	1	NA	NA	0.642263	4.08855	NA	NA	NA	NA	NA	NA	0.520702	4.34071e-05	NA	NA	NA	NA	NA	NA	0.936049	0.0026582	NA	NA	NA	NA
RP11-574K11.29	NA	NA	NA	Cells_EBV-transformed_lymphocytes	8.81511e-05	0.00493646	-3.92109		NA	NA	NA	NA	NA	NA	0	1	0	0	1	NA	NA	0.642263	4.08855	NA	NA	NA	NA	NA	NA	0.520702	4.34071e-05	NA	NA	NA	NA	NA	NA	0.935669	0.00281391	NA	NA	NA	NA
RP11-574K11.29	NA	NA	NA	Colon_Sigmoid	8.81511e-05	0.00566302	-3.92109		NA	NA	NA	NA	NA	NA	0	1	0	0	1	NA	NA	0.642263	4.08855	NA	NA	NA	NA	NA	NA	0.520702	4.34071e-05	NA	NA	NA	NA	NA	NA	0.935715	0.00308339	NA	NA	NA	NA
RP11-574K11.29	NA	NA	NA	Colon_Transverse	8.81511e-05	0.00512202	-3.92109		NA	NA	NA	NA	NA	NA	0	1	0	0	1	NA	NA	0.642263	4.08855	NA	NA	NA	NA	NA	NA	0.520702	4.34071e-05	NA	NA	NA	NA	NA	NA	0.939302	0.00312233	NA	NA	NA	NA
RP11-574K11.29	NA	NA	NA	Esophagus_Gastroesophageal_Junction	8.81511e-05	0.00518673	-3.92109		NA	NA	NA	NA	NA	NA	0	1	0	0	1	NA	NA	0.642263	4.08855	NA	NA	NA	NA	NA	NA	0.520702	4.34071e-05	NA	NA	NA	NA	NA	NA	0.943179	0.00282789	NA	NA	NA	NA
RP11-574K11.29	NA	NA	NA	Esophagus_Mucosa	8.81511e-05	0.00511229	-3.92109		NA	NA	NA	NA	NA	NA	0	1	0	0	1	NA	NA	0.642263	4.08855	NA	NA	NA	NA	NA	NA	0.520702	4.34071e-05	NA	NA	NA	NA	NA	NA	0.933698	0.00293078	NA	NA	NA	NA
RP11-574K11.29	NA	NA	NA	Esophagus_Muscularis	8.81511e-05	0.00453578	-3.92109		NA	NA	NA	NA	NA	NA	0	1	0	0	1	NA	NA	0.642263	4.08855	NA	NA	NA	NA	NA	NA	0.520702	4.34071e-05	NA	NA	NA	NA	NA	NA	0.931617	0.00265115	NA	NA	NA	NA
RP11-574K11.29	NA	NA	NA	Heart_Left_Ventricle	8.81511e-05	0.00519765	-3.92109		NA	NA	NA	NA	NA	NA	0	1	0	0	1	NA	NA	0.642263	4.08855	NA	NA	NA	NA	NA	NA	0.520702	4.34071e-05	NA	NA	NA	NA	NA	NA	0.934485	0.00292155	NA	NA	NA	NA
RP11-574K11.29	NA	NA	NA	Kidney_Cortex	8.81511e-05	0.00617651	-3.92109		NA	NA	NA	NA	NA	NA	0	1	0	0	1	NA	NA	0.642263	4.08855	NA	NA	NA	NA	NA	NA	0.520702	4.34071e-05	NA	NA	NA	NA	NA	NA	0.957152	0.00360005	NA	NA	NA	NA
RP11-574K11.29	NA	NA	NA	Lung	8.81511e-05	0.00527239	-3.92109		NA	NA	NA	NA	NA	NA	0	1	0	0	1	NA	NA	0.642263	4.08855	NA	NA	NA	NA	NA	NA	0.520702	4.34071e-05	NA	NA	NA	NA	NA	NA	0.940837	0.00287875	NA	NA	NA	NA
RP11-574K11.29	NA	NA	NA	Minor_Salivary_Gland	8.81511e-05	0.00575458	-3.92109		NA	NA	NA	NA	NA	NA	0	1	0	0	1	NA	NA	0.642263	4.08855	NA	NA	NA	NA	NA	NA	0.520702	4.34071e-05	NA	NA	NA	NA	NA	NA	0.929691	0.0033927	NA	NA	NA	NA
RP11-574K11.29	NA	NA	NA	Muscle_Skeletal	8.81511e-05	0.00494877	-3.92109		NA	NA	NA	NA	NA	NA	0	1	0	0	1	NA	NA	0.642263	4.08855	NA	NA	NA	NA	NA	NA	0.520702	4.34071e-05	NA	NA	NA	NA	NA	NA	0.92725	0.00279855	NA	NA	NA	NA
RP11-574K11.29	NA	NA	NA	Nerve_Tibial	8.81511e-05	0.00531745	-3.92109		NA	NA	NA	NA	NA	NA	0	1	0	0	1	NA	NA	0.642263	4.08855	NA	NA	NA	NA	NA	NA	0.520702	4.34071e-05	NA	NA	NA	NA	NA	NA	0.925788	0.00310658	NA	NA	NA	NA
RP11-574K11.29	NA	NA	NA	Ovary	8.81511e-05	0.00539021	-3.92109		NA	NA	NA	NA	NA	NA	0	1	0	0	1	NA	NA	0.642263	4.08855	NA	NA	NA	NA	NA	NA	0.520702	4.34071e-05	NA	NA	NA	NA	NA	NA	0.926214	0.00324802	NA	NA	NA	NA
RP11-574K11.29	NA	NA	NA	Pituitary	8.81511e-05	0.00534186	-3.92109		NA	NA	NA	NA	NA	NA	0	1	0	0	1	NA	NA	0.642263	4.08855	NA	NA	NA	NA	NA	NA	0.520702	4.34071e-05	NA	NA	NA	NA	NA	NA	0.934267	0.00307945	NA	NA	NA	NA
RP11-574K11.29	NA	NA	NA	Prostate	8.81511e-05	0.00520659	-3.92109		NA	NA	NA	NA	NA	NA	0	1	0	0	1	NA	NA	0.642263	4.08855	NA	NA	NA	NA	NA	NA	0.520702	4.34071e-05	NA	NA	NA	NA	NA	NA	0.939876	0.00294401	NA	NA	NA	NA
RP11-574K11.29	NA	NA	NA	Skin_Sun_Exposed_Lower_leg	8.81511e-05	0.00501888	-3.92109		NA	NA	NA	NA	NA	NA	0	1	0	0	1	NA	NA	0.642263	4.08855	NA	NA	NA	NA	NA	NA	0.520702	4.34071e-05	NA	NA	NA	NA	NA	NA	0.928279	0.00294419	NA	NA	NA	NA
RP11-574K11.29	NA	NA	NA	Small_Intestine_Terminal_Ileum	8.81511e-05	0.00588982	-3.92109		NA	NA	NA	NA	NA	NA	0	1	0	0	1	NA	NA	0.642263	4.08855	NA	NA	NA	NA	NA	NA	0.520702	4.34071e-05	NA	NA	NA	NA	NA	NA	0.945795	0.00348928	NA	NA	NA	NA
RP11-574K11.29	NA	NA	NA	Spleen	8.81511e-05	0.00516706	-3.92109		NA	NA	NA	NA	NA	NA	0	1	0	0	1	NA	NA	0.642263	4.08855	NA	NA	NA	NA	NA	NA	0.520702	4.34071e-05	NA	NA	NA	NA	NA	NA	0.94827	0.0029295	NA	NA	NA	NA
RP11-574K11.29	NA	NA	NA	Stomach	8.81511e-05	0.00486251	-3.92109		NA	NA	NA	NA	NA	NA	0	1	0	0	1	NA	NA	0.642263	4.08855	NA	NA	NA	NA	NA	NA	0.520702	4.34071e-05	NA	NA	NA	NA	NA	NA	0.936982	0.00279941	NA	NA	NA	NA
RP11-574K11.29	NA	NA	NA	Thyroid	8.81511e-05	0.0055104	-3.92109		NA	NA	NA	NA	NA	NA	0	1	0	0	1	NA	NA	0.642263	4.08855	NA	NA	NA	NA	NA	NA	0.520702	4.34071e-05	NA	NA	NA	NA	NA	NA	0.933328	0.00304076	NA	NA	NA	NA
RP11-574K11.29	NA	NA	NA	Vagina	8.81511e-05	0.005834	-3.92109		NA	NA	NA	NA	NA	NA	0	1	0	0	1	NA	NA	0.642263	4.08855	NA	NA	NA	NA	NA	NA	0.520702	4.34071e-05	NA	NA	NA	NA	NA	NA	0.936442	0.00321097	NA	NA	NA	NA
RP11-574K11.29	NA	NA	NA	Whole_Blood	8.81511e-05	0.00459277	-3.92109		NA	NA	NA	NA	NA	NA	0	1	0	0	1	NA	NA	0.642263	4.08855	NA	NA	NA	NA	NA	NA	0.520702	4.34071e-05	NA	NA	NA	NA	NA	NA	0.938441	0.00266262	NA	NA	NA	NA
RP11-574K11.29	NA	NA	NA	smultixcan	9.07795e-05	0.00271544	-3.90696		NA	NA	NA	NA	NA	NA	0	1	0	0	1	NA	NA	0.625407	3.98321	NA	NA	NA	NA	NA	NA	0.530498	4.53957e-05	NA	NA	NA	NA	NA	NA	0.873069	0.00142637	NA	NA	NA	NA
RP11-60A24.3	NA	NA	NA	Brain_Anterior_cingulate_cortex_BA24	0.000152606	0.00867993	-3.78679		NA	NA	NA	NA	NA	NA	0	1	0	0	1	NA	NA	0.191719	3.87468	NA	NA	NA	NA	NA	NA	0.847962	0.000106763	NA	NA	NA	NA	NA	NA	0.987876	0.00603053	NA	NA	NA	NA
RP11-60A24.3	NA	NA	NA	Brain_Nucleus_accumbens_basal_ganglia	4.67883e-05	0.00334604	-4.07112		NA	NA	NA	NA	NA	NA	0	1	0	0	1	NA	NA	-0.232219	4.08886	NA	NA	NA	NA	NA	NA	0.816368	4.335e-05	NA	NA	NA	NA	NA	NA	0.979377	0.00306629	NA	NA	NA	NA
RP11-60A24.3	NA	NA	NA	Brain_Substantia_nigra	7.19964e-05	0.00473781	-3.96959		NA	NA	NA	NA	NA	NA	0	1	0	0	1	NA	NA	0.187843	4.05974	NA	NA	NA	NA	NA	NA	0.850999	4.91267e-05	NA	NA	NA	NA	NA	NA	0.982353	0.00366132	NA	NA	NA	NA
RP11-60A24.3	NA	NA	NA	Esophagus_Gastroesophageal_Junction	0.000217181	0.00962553	3.69814		NA	NA	NA	NA	NA	NA	0	1	0	0	1	NA	NA	-0.253661	-3.57119	NA	NA	NA	NA	NA	NA	0.799757	0.000355364	NA	NA	NA	NA	NA	NA	0.983416	0.0128694	NA	NA	NA	NA
RP11-60A24.3	NA	NA	NA	smultixcan	0.00020934	0.00524663	0.553034		NA	NA	NA	NA	NA	NA	0	1	0	0	1	NA	NA	0.00719319	-0.551174	NA	NA	NA	NA	NA	NA	0.787914	0.000188869	NA	NA	NA	NA	NA	NA	0.953024	0.0044476	NA	NA	NA	NA
RP11-615I2.6	NA	NA	NA	Adrenal_Gland	3.54784e-06	0.00044196	-4.63625		NA	NA	NA	NA	NA	NA	0	1	0	0	1	NA	NA	0.713582	4.53014	NA	NA	NA	NA	NA	NA	0.475486	5.8944e-06	NA	NA	NA	NA	NA	NA	0.936225	0.000606758	NA	NA	NA	NA
RP11-615I2.6	NA	NA	NA	Artery_Coronary	3.54784e-06	0.00043643	-4.63625		NA	NA	NA	NA	NA	NA	0	1	0	0	1	NA	NA	0.993088	4.53014	NA	NA	NA	NA	NA	NA	0.320667	5.8944e-06	NA	NA	NA	NA	NA	NA	0.888174	0.000630223	NA	NA	NA	NA
RP11-615I2.6	NA	NA	NA	Brain_Anterior_cingulate_cortex_BA24	3.54784e-06	0.00039664	4.63625		NA	NA	NA	NA	NA	NA	0	1	0	0	1	NA	NA	1.55083	-4.53014	NA	NA	NA	NA	NA	NA	0.120942	5.8944e-06	NA	NA	NA	NA	NA	NA	0.740768	0.000606439	NA	NA	NA	NA
RP11-615I2.6	NA	NA	NA	Brain_Caudate_basal_ganglia	3.54784e-06	0.000424459	4.63625		NA	NA	NA	NA	NA	NA	0	1	0	0	1	NA	NA	1.70347	-4.53014	NA	NA	NA	NA	NA	NA	0.088481	5.8944e-06	NA	NA	NA	NA	NA	NA	0.696624	0.000654765	NA	NA	NA	NA
RP11-615I2.6	NA	NA	NA	Brain_Hypothalamus	3.83223e-06	0.000488195	4.62028		NA	NA	NA	NA	NA	NA	0	1	0	0	1	NA	NA	1.92033	-4.38817	NA	NA	NA	NA	NA	NA	0.0548161	1.1431e-05	NA	NA	NA	NA	NA	NA	0.648656	0.00115899	NA	NA	NA	NA
RP11-615I2.6	NA	NA	NA	Brain_Nucleus_accumbens_basal_ganglia	3.54784e-06	0.000432267	4.63625		NA	NA	NA	NA	NA	NA	0	1	0	0	1	NA	NA	1.60063	-4.53014	NA	NA	NA	NA	NA	NA	0.10946	5.8944e-06	NA	NA	NA	NA	NA	NA	0.708531	0.000629543	NA	NA	NA	NA
RP11-615I2.6	NA	NA	NA	Brain_Putamen_basal_ganglia	3.54784e-06	0.000361021	4.63625		NA	NA	NA	NA	NA	NA	0	1	0	0	1	NA	NA	1.76602	-4.53014	NA	NA	NA	NA	NA	NA	0.0773917	5.8944e-06	NA	NA	NA	NA	NA	NA	0.681562	0.00056937	NA	NA	NA	NA
RP11-615I2.6	NA	NA	NA	Brain_Spinal_cord_cervical_c-1	3.54784e-06	0.000404181	4.63625		NA	NA	NA	NA	NA	NA	0	1	0	0	1	NA	NA	1.03922	-4.53014	NA	NA	NA	NA	NA	NA	0.298701	5.8944e-06	NA	NA	NA	NA	NA	NA	0.868271	0.000578703	NA	NA	NA	NA
RP11-615I2.6	NA	NA	NA	Brain_Substantia_nigra	3.54784e-06	0.000401569	4.63625		NA	NA	NA	NA	NA	NA	0	1	0	0	1	NA	NA	1.90425	-4.53014	NA	NA	NA	NA	NA	NA	0.0568782	5.8944e-06	NA	NA	NA	NA	NA	NA	0.683046	0.000588494	NA	NA	NA	NA
RP11-615I2.6	NA	NA	NA	Breast_Mammary_Tissue	3.54784e-06	0.000422096	-4.63625		NA	NA	NA	NA	NA	NA	0	1	0	0	1	NA	NA	1.03831	4.53014	NA	NA	NA	NA	NA	NA	0.299123	5.8944e-06	NA	NA	NA	NA	NA	NA	0.859194	0.000566582	NA	NA	NA	NA
RP11-615I2.6	NA	NA	NA	Cells_EBV-transformed_lymphocytes	3.54784e-06	0.00039446	-4.63625		NA	NA	NA	NA	NA	NA	0	1	0	0	1	NA	NA	0.451385	4.53014	NA	NA	NA	NA	NA	NA	0.651712	5.8944e-06	NA	NA	NA	NA	NA	NA	0.955107	0.000545548	NA	NA	NA	NA
RP11-615I2.6	NA	NA	NA	Colon_Sigmoid	3.54784e-06	0.000436849	-4.63625		NA	NA	NA	NA	NA	NA	0	1	0	0	1	NA	NA	1.27284	4.53014	NA	NA	NA	NA	NA	NA	0.203077	5.8944e-06	NA	NA	NA	NA	NA	NA	0.817799	0.0006006	NA	NA	NA	NA
RP11-615I2.6	NA	NA	NA	Esophagus_Gastroesophageal_Junction	3.54784e-06	0.000366897	-4.63625		NA	NA	NA	NA	NA	NA	0	1	0	0	1	NA	NA	1.14563	4.53014	NA	NA	NA	NA	NA	NA	0.251947	5.8944e-06	NA	NA	NA	NA	NA	NA	0.857509	0.000514736	NA	NA	NA	NA
RP11-615I2.6	NA	NA	NA	Esophagus_Mucosa	3.54784e-06	0.000398652	-4.63625		NA	NA	NA	NA	NA	NA	0	1	0	0	1	NA	NA	0.697446	4.53014	NA	NA	NA	NA	NA	NA	0.485523	5.8944e-06	NA	NA	NA	NA	NA	NA	0.92591	0.000557173	NA	NA	NA	NA
RP11-615I2.6	NA	NA	NA	Esophagus_Muscularis	3.54784e-06	0.000356575	-4.63625		NA	NA	NA	NA	NA	NA	0	1	0	0	1	NA	NA	1.15258	4.53014	NA	NA	NA	NA	NA	NA	0.249081	5.8944e-06	NA	NA	NA	NA	NA	NA	0.835097	0.00051185	NA	NA	NA	NA
RP11-615I2.6	NA	NA	NA	Heart_Atrial_Appendage	3.54784e-06	0.000357068	-4.63625		NA	NA	NA	NA	NA	NA	0	1	0	0	1	NA	NA	0.631671	4.53014	NA	NA	NA	NA	NA	NA	0.527602	5.8944e-06	NA	NA	NA	NA	NA	NA	0.938759	0.00058091	NA	NA	NA	NA
RP11-615I2.6	NA	NA	NA	Heart_Left_Ventricle	3.54784e-06	0.000385102	-4.63625		NA	NA	NA	NA	NA	NA	0	1	0	0	1	NA	NA	0.675663	4.53014	NA	NA	NA	NA	NA	NA	0.499254	5.8944e-06	NA	NA	NA	NA	NA	NA	0.934391	0.000552817	NA	NA	NA	NA
RP11-615I2.6	NA	NA	NA	Lung	3.54784e-06	0.000373875	-4.63625		NA	NA	NA	NA	NA	NA	0	1	0	0	1	NA	NA	0.542835	4.53014	NA	NA	NA	NA	NA	NA	0.587243	5.8944e-06	NA	NA	NA	NA	NA	NA	0.954516	0.000516848	NA	NA	NA	NA
RP11-615I2.6	NA	NA	NA	Minor_Salivary_Gland	3.54784e-06	0.000456953	-4.63625		NA	NA	NA	NA	NA	NA	0	1	0	0	1	NA	NA	0.984907	4.53014	NA	NA	NA	NA	NA	NA	0.32467	5.8944e-06	NA	NA	NA	NA	NA	NA	0.869825	0.00063987	NA	NA	NA	NA
RP11-615I2.6	NA	NA	NA	Nerve_Tibial	4.55948e-07	7.06104e-05	5.04398		NA	NA	NA	NA	NA	NA	0	1	0	0	1	NA	NA	1.93568	-4.77575	NA	NA	NA	NA	NA	NA	0.0529073	1.7904e-06	NA	NA	NA	NA	NA	NA	0.604988	0.000225425	NA	NA	NA	NA
RP11-615I2.6	NA	NA	NA	Small_Intestine_Terminal_Ileum	3.54784e-06	0.000494417	-4.63625		NA	NA	NA	NA	NA	NA	0	1	0	0	1	NA	NA	0.7002	4.53014	NA	NA	NA	NA	NA	NA	0.483803	5.8944e-06	NA	NA	NA	NA	NA	NA	0.937912	0.000674285	NA	NA	NA	NA
RP11-615I2.6	NA	NA	NA	Spleen	3.54784e-06	0.000389015	-4.63625		NA	NA	NA	NA	NA	NA	0	1	0	0	1	NA	NA	0.454157	4.53014	NA	NA	NA	NA	NA	NA	0.649716	5.8944e-06	NA	NA	NA	NA	NA	NA	0.960822	0.000579473	NA	NA	NA	NA
RP11-615I2.6	NA	NA	NA	Stomach	3.54784e-06	0.000366943	-4.63625		NA	NA	NA	NA	NA	NA	0	1	0	0	1	NA	NA	0.809787	4.53014	NA	NA	NA	NA	NA	NA	0.418063	5.8944e-06	NA	NA	NA	NA	NA	NA	0.915547	0.000522694	NA	NA	NA	NA
RP11-615I2.6	NA	NA	NA	Thyroid	3.54784e-06	0.000412195	-4.63625		NA	NA	NA	NA	NA	NA	0	1	0	0	1	NA	NA	0.814278	4.53014	NA	NA	NA	NA	NA	NA	0.415486	5.8944e-06	NA	NA	NA	NA	NA	NA	0.903814	0.00057449	NA	NA	NA	NA
RP11-615I2.6	NA	NA	NA	Uterus	3.54784e-06	0.000376155	-4.63625		NA	NA	NA	NA	NA	NA	0	1	0	0	1	NA	NA	1.18645	4.53014	NA	NA	NA	NA	NA	NA	0.235444	5.8944e-06	NA	NA	NA	NA	NA	NA	0.823692	0.000571962	NA	NA	NA	NA
RP11-615I2.6	NA	NA	NA	smultixcan	1.37186e-05	0.000595351	-0.975144		NA	NA	NA	NA	NA	NA	0	1	0	0	1	NA	NA	1.19471	0.973988	NA	NA	NA	NA	NA	NA	0.151267	2.22011e-05	NA	NA	NA	NA	NA	NA	0.660517	0.000798875	NA	NA	NA	NA
RP11-61L19.2	NA	NA	NA	Cells_Cultured_fibroblasts	4.82307e-05	0.00333328	-4.06404		NA	NA	NA	NA	NA	NA	0	1	0	0	1	NA	NA	-0.197526	4.09606	NA	NA	NA	NA	NA	NA	0.843416	4.20241e-05	NA	NA	NA	NA	NA	NA	0.981838	0.00259937	NA	NA	NA	NA
RP11-61L19.2	NA	NA	NA	Skin_Sun_Exposed_Lower_leg	5.40763e-05	0.00344004	-4.03727		NA	NA	NA	NA	NA	NA	0	1	0	0	1	NA	NA	-0.318854	4.04557	NA	NA	NA	NA	NA	NA	0.749837	5.21965e-05	NA	NA	NA	NA	NA	NA	0.969097	0.0034022	NA	NA	NA	NA
RP11-61L19.2	NA	NA	NA	smultixcan	0.000257516	0.00614152	-0.859764		NA	NA	NA	NA	NA	NA	0	1	0	0	1	NA	NA	-1.14978	0.670192	NA	NA	NA	NA	NA	NA	0.0294282	0.000186102	NA	NA	NA	NA	NA	NA	0.451295	0.00438982	NA	NA	NA	NA
RP11-664H17.1	NA	NA	NA	Lung	0.000186875	0.00914945	3.73613		NA	NA	NA	NA	NA	NA	0	1	0	0	1	NA	NA	0.0532541	-3.71945	NA	NA	NA	NA	NA	NA	0.957529	0.000199656	NA	NA	NA	NA	NA	NA	0.996278	0.00898247	NA	NA	NA	NA
RP11-672A2.4	NA	NA	NA	Adrenal_Gland	9.52842e-09	2.17611e-06	5.73892		NA	NA	NA	NA	NA	NA	0	1	0	0	1	NA	NA	0.114653	-5.80709	NA	NA	NA	NA	NA	NA	0.90872	6.35662e-09	NA	NA	NA	NA	NA	NA	0.996305	1.54042e-06	NA	NA	NA	NA
RP11-672A2.4	NA	NA	NA	Artery_Coronary	9.52842e-09	2.37429e-06	5.73892		NA	NA	NA	NA	NA	NA	0	1	0	0	1	NA	NA	0.114653	-5.80709	NA	NA	NA	NA	NA	NA	0.90872	6.35662e-09	NA	NA	NA	NA	NA	NA	0.99623	1.67645e-06	NA	NA	NA	NA
RP11-672A2.4	NA	NA	NA	Artery_Tibial	7.08702e-05	0.00420176	3.97335		NA	NA	NA	NA	NA	NA	0	1	0	0	1	NA	NA	0.256208	-3.99365	NA	NA	NA	NA	NA	NA	0.79779	6.50636e-05	NA	NA	NA	NA	NA	NA	0.977656	0.00403431	NA	NA	NA	NA
RP11-672A2.4	NA	NA	NA	Breast_Mammary_Tissue	4.55192e-08	9.7309e-06	5.46798		NA	NA	NA	NA	NA	NA	0	1	0	0	1	NA	NA	-0.0109601	-5.56184	NA	NA	NA	NA	NA	NA	0.991255	2.66939e-08	NA	NA	NA	NA	NA	NA	0.999585	5.09287e-06	NA	NA	NA	NA
RP11-672A2.4	NA	NA	NA	Esophagus_Mucosa	1.30377e-06	0.000163533	4.83918		NA	NA	NA	NA	NA	NA	0	1	0	0	1	NA	NA	-0.0839047	-4.92667	NA	NA	NA	NA	NA	NA	0.933132	8.36429e-07	NA	NA	NA	NA	NA	NA	0.999553	9.9754e-05	NA	NA	NA	NA
RP11-672A2.4	NA	NA	NA	Esophagus_Muscularis	4.24616e-08	8.01108e-06	5.4803		NA	NA	NA	NA	NA	NA	0	1	0	0	1	NA	NA	0.0647413	-4.21692	NA	NA	NA	NA	NA	NA	0.94838	2.47665e-05	NA	NA	NA	NA	NA	NA	0.99491	0.00173705	NA	NA	NA	NA
RP11-672A2.4	NA	NA	NA	Heart_Left_Ventricle	4.55192e-08	9.66221e-06	5.46798		NA	NA	NA	NA	NA	NA	0	1	0	0	1	NA	NA	-0.0109601	-5.56184	NA	NA	NA	NA	NA	NA	0.991255	2.66939e-08	NA	NA	NA	NA	NA	NA	0.999211	5.87369e-06	NA	NA	NA	NA
RP11-672A2.4	NA	NA	NA	Liver	4.24616e-08	8.1397e-06	5.4803		NA	NA	NA	NA	NA	NA	0	1	0	0	1	NA	NA	-0.141661	-5.59112	NA	NA	NA	NA	NA	NA	0.887348	2.25607e-08	NA	NA	NA	NA	NA	NA	0.986685	4.25617e-06	NA	NA	NA	NA
RP11-672A2.4	NA	NA	NA	Lung	1.55654e-07	2.53281e-05	5.24574		NA	NA	NA	NA	NA	NA	0	1	0	0	1	NA	NA	-0.209586	-5.36435	NA	NA	NA	NA	NA	NA	0.833991	8.12396e-08	NA	NA	NA	NA	NA	NA	0.98595	1.36066e-05	NA	NA	NA	NA
RP11-672A2.4	NA	NA	NA	Muscle_Skeletal	4.24616e-08	8.36659e-06	5.4803		NA	NA	NA	NA	NA	NA	0	1	0	0	1	NA	NA	-0.141661	-5.59112	NA	NA	NA	NA	NA	NA	0.887348	2.25607e-08	NA	NA	NA	NA	NA	NA	0.984388	4.41212e-06	NA	NA	NA	NA
RP11-672A2.4	NA	NA	NA	Prostate	9.52842e-09	2.1386e-06	5.73892		NA	NA	NA	NA	NA	NA	0	1	0	0	1	NA	NA	0.114653	-5.80709	NA	NA	NA	NA	NA	NA	0.90872	6.35662e-09	NA	NA	NA	NA	NA	NA	0.991942	1.47234e-06	NA	NA	NA	NA
RP11-672A2.4	NA	NA	NA	Testis	4.55192e-08	1.09381e-05	5.46798		NA	NA	NA	NA	NA	NA	0	1	0	0	1	NA	NA	-0.0109601	-5.56184	NA	NA	NA	NA	NA	NA	0.991255	2.66939e-08	NA	NA	NA	NA	NA	NA	0.997885	6.43782e-06	NA	NA	NA	NA
RP11-672A2.4	NA	NA	NA	smultixcan	1.75517e-08	1.83108e-06	2.45536		NA	NA	NA	NA	NA	NA	0	1	0	0	1	NA	NA	0.0520461	-2.50998	NA	NA	NA	NA	NA	NA	0.787871	9.14786e-09	NA	NA	NA	NA	NA	NA	0.953024	9.45395e-07	NA	NA	NA	NA
RP11-678G14.3	NA	NA	NA	Breast_Mammary_Tissue	0.000182096	0.0095373	3.74264		NA	NA	NA	NA	NA	NA	0	1	0	0	1	NA	NA	-0.405032	-3.87416	NA	NA	NA	NA	NA	NA	0.685454	0.000106994	NA	NA	NA	NA	NA	NA	0.969613	0.00583831	NA	NA	NA	NA
RP11-680F20.6	NA	NA	NA	Skin_Not_Sun_Exposed_Suprapubic	9.54057e-05	0.00599747	3.90199		NA	NA	NA	NA	NA	NA	0	1	0	0	1	NA	NA	1.82791	-3.63612	NA	NA	NA	NA	NA	NA	0.067563	0.000276776	NA	NA	NA	NA	NA	NA	0.649794	0.0114959	NA	NA	NA	NA
RP11-680F20.6	NA	NA	NA	Skin_Sun_Exposed_Lower_leg	9.8902e-05	0.00541441	3.89327		NA	NA	NA	NA	NA	NA	0	1	0	0	1	NA	NA	1.86167	-3.62132	NA	NA	NA	NA	NA	NA	0.0626499	0.000293098	NA	NA	NA	NA	NA	NA	0.641734	0.0111261	NA	NA	NA	NA
RP11-680F20.6	NA	NA	NA	smultixcan	6.12573e-05	0.00199586	2.29617		NA	NA	NA	NA	NA	NA	0	1	0	0	1	NA	NA	1.3242	-2.09577	NA	NA	NA	NA	NA	NA	0.119288	0.00023162	NA	NA	NA	NA	NA	NA	0.627739	0.00519621	NA	NA	NA	NA
RP11-686D22.4	NA	NA	NA	Brain_Cerebellar_Hemisphere	1.20152e-05	0.00122768	-4.37731		NA	NA	NA	NA	NA	NA	0	1	0	0	1	NA	NA	0.322236	4.50254	NA	NA	NA	NA	NA	NA	0.747274	6.71476e-06	NA	NA	NA	NA	NA	NA	0.974851	0.000705587	NA	NA	NA	NA
RP11-686D22.4	NA	NA	NA	smultixcan	4.38216e-07	3.12476e-05	0.286495		NA	NA	NA	NA	NA	NA	0	1	0	0	1	NA	NA	-0.0100892	-0.712132	NA	NA	NA	NA	NA	NA	0.243049	0.090992	NA	NA	NA	NA	NA	NA	0.7345	0.295472	NA	NA	NA	NA
RP11-724N1.1	NA	NA	NA	Adrenal_Gland	3.77141e-07	6.13142e-05	-5.08015		NA	NA	NA	NA	NA	NA	0	1	0	0	1	NA	NA	1.47383	5.41781	NA	NA	NA	NA	NA	NA	0.140528	6.03343e-08	NA	NA	NA	NA	NA	NA	0.776591	1.15041e-05	NA	NA	NA	NA
RP11-724N1.1	NA	NA	NA	Nerve_Tibial	3.77141e-07	6.14316e-05	-5.08015		NA	NA	NA	NA	NA	NA	0	1	0	0	1	NA	NA	1.48339	5.21495	NA	NA	NA	NA	NA	NA	0.137971	1.83868e-07	NA	NA	NA	NA	NA	NA	0.740881	3.04906e-05	NA	NA	NA	NA
RP11-724N1.1	NA	NA	NA	smultixcan	2.48412e-06	0.000137359	-4.14612		NA	NA	NA	NA	NA	NA	0	1	0	0	1	NA	NA	1.00706	4.02364	NA	NA	NA	NA	NA	NA	0.30183	1.783e-05	NA	NA	NA	NA	NA	NA	0.769601	0.000660105	NA	NA	NA	NA
RP11-738E22.3	NA	NA	NA	smultixcan	2.27705e-06	0.000127914	-0.0195968		NA	NA	NA	NA	NA	NA	0	1	0	0	1	NA	NA	-0.692164	-0.594663	NA	NA	NA	NA	NA	NA	0.904267	0.00478044	NA	NA	NA	NA	NA	NA	0.976525	0.0465102	NA	NA	NA	NA
RP11-755B10.3	NA	NA	NA	Testis	6.3933e-06	0.000691329	-4.51295		NA	NA	NA	NA	NA	NA	0	1	0	0	1	NA	NA	0.681918	4.69614	NA	NA	NA	NA	NA	NA	0.495291	2.65123e-06	NA	NA	NA	NA	NA	NA	0.928349	0.000324776	NA	NA	NA	NA
RP11-755B10.3	NA	NA	NA	smultixcan	6.3933e-06	0.000312696	-4.51295		NA	NA	NA	NA	NA	NA	0	1	0	0	1	NA	NA	0.681918	4.69614	NA	NA	NA	NA	NA	NA	0.495291	2.65123e-06	NA	NA	NA	NA	NA	NA	0.859429	0.000129916	NA	NA	NA	NA
RP11-770G2.2	NA	NA	NA	Brain_Hypothalamus	4.77132e-06	0.000584146	-4.5746		NA	NA	NA	NA	NA	NA	0	1	0	0	1	NA	NA	0.862085	4.78646	NA	NA	NA	NA	NA	NA	0.388641	1.69746e-06	NA	NA	NA	NA	NA	NA	0.905566	0.000246938	NA	NA	NA	NA
RP11-770G2.2	NA	NA	NA	smultixcan	4.9114e-06	0.000248243	0.0841602		NA	NA	NA	NA	NA	NA	0	1	0	0	1	NA	NA	0.471085	-0.00362416	NA	NA	NA	NA	NA	NA	0.914476	2.84204e-06	NA	NA	NA	NA	NA	NA	0.979178	0.000137719	NA	NA	NA	NA
RP11-78O7.2	NA	NA	NA	Adipose_Subcutaneous	1.61424e-06	0.000205027	4.79655		NA	NA	NA	NA	NA	NA	0	1	0	0	1	NA	NA	-1.80925	-5.17732	NA	NA	NA	NA	NA	NA	0.0704127	2.25095e-07	NA	NA	NA	NA	NA	NA	0.680198	3.45038e-05	NA	NA	NA	NA
RP11-78O7.2	NA	NA	NA	Adipose_Visceral_Omentum	3.84131e-05	0.00282303	4.11682		NA	NA	NA	NA	NA	NA	0	1	0	0	1	NA	NA	-1.90939	-4.51981	NA	NA	NA	NA	NA	NA	0.0562118	6.1896e-06	NA	NA	NA	NA	NA	NA	0.644598	0.000628715	NA	NA	NA	NA
RP11-78O7.2	NA	NA	NA	Adrenal_Gland	0.000148776	0.0081083	3.7931		NA	NA	NA	NA	NA	NA	0	1	0	0	1	NA	NA	-1.66691	-3.86543	NA	NA	NA	NA	NA	NA	0.0955327	0.000110895	NA	NA	NA	NA	NA	NA	0.742397	0.00617192	NA	NA	NA	NA
RP11-78O7.2	NA	NA	NA	Artery_Coronary	2.81768e-05	0.00238107	4.18772		NA	NA	NA	NA	NA	NA	0	1	0	0	1	NA	NA	-1.95243	-4.5995	NA	NA	NA	NA	NA	NA	0.0508875	4.23513e-06	NA	NA	NA	NA	NA	NA	0.643598	0.000485206	NA	NA	NA	NA
RP11-78O7.2	NA	NA	NA	Artery_Tibial	1.61424e-06	0.000185365	4.79655		NA	NA	NA	NA	NA	NA	0	1	0	0	1	NA	NA	-1.80925	-5.17732	NA	NA	NA	NA	NA	NA	0.0704127	2.25095e-07	NA	NA	NA	NA	NA	NA	0.676846	3.15009e-05	NA	NA	NA	NA
RP11-78O7.2	NA	NA	NA	Brain_Amygdala	3.01868e-05	0.0027607	4.17205		NA	NA	NA	NA	NA	NA	0	1	0	0	1	NA	NA	-1.93758	-4.58091	NA	NA	NA	NA	NA	NA	0.0526743	4.62953e-06	NA	NA	NA	NA	NA	NA	0.641752	0.000584646	NA	NA	NA	NA
RP11-78O7.2	NA	NA	NA	Brain_Anterior_cingulate_cortex_BA24	4.19868e-05	0.00315439	4.09627		NA	NA	NA	NA	NA	NA	0	1	0	0	1	NA	NA	-1.89085	-4.49559	NA	NA	NA	NA	NA	NA	0.058645	6.93757e-06	NA	NA	NA	NA	NA	NA	0.670442	0.000683262	NA	NA	NA	NA
RP11-78O7.2	NA	NA	NA	Brain_Caudate_basal_ganglia	0.000148776	0.00844198	3.7931		NA	NA	NA	NA	NA	NA	0	1	0	0	1	NA	NA	-1.66691	-4.14757	NA	NA	NA	NA	NA	NA	0.0955327	3.36025e-05	NA	NA	NA	NA	NA	NA	0.707425	0.00256618	NA	NA	NA	NA
RP11-78O7.2	NA	NA	NA	Brain_Cerebellar_Hemisphere	7.2836e-07	0.000121093	4.95365		NA	NA	NA	NA	NA	NA	0	1	0	0	1	NA	NA	-1.9524	-5.36274	NA	NA	NA	NA	NA	NA	0.0508908	8.19708e-08	NA	NA	NA	NA	NA	NA	0.658169	1.72519e-05	NA	NA	NA	NA
RP11-78O7.2	NA	NA	NA	Brain_Cortex	1.97733e-05	0.00180185	4.26744		NA	NA	NA	NA	NA	NA	0	1	0	0	1	NA	NA	-1.26095	-4.54527	NA	NA	NA	NA	NA	NA	0.207327	5.48637e-06	NA	NA	NA	NA	NA	NA	0.810788	0.000607454	NA	NA	NA	NA
RP11-78O7.2	NA	NA	NA	Brain_Frontal_Cortex_BA9	8.78969e-07	0.000113919	4.91696		NA	NA	NA	NA	NA	NA	0	1	0	0	1	NA	NA	-1.93141	-5.32179	NA	NA	NA	NA	NA	NA	0.0534321	1.0275e-07	NA	NA	NA	NA	NA	NA	0.628657	1.69116e-05	NA	NA	NA	NA
RP11-78O7.2	NA	NA	NA	Brain_Hippocampus	7.20541e-07	0.000106999	4.95574		NA	NA	NA	NA	NA	NA	0	1	0	0	1	NA	NA	-1.9604	-5.36636	NA	NA	NA	NA	NA	NA	0.0499489	8.03401e-08	NA	NA	NA	NA	NA	NA	0.627823	1.76918e-05	NA	NA	NA	NA
RP11-78O7.2	NA	NA	NA	Brain_Hypothalamus	4.15774e-05	0.00326625	4.09853		NA	NA	NA	NA	NA	NA	0	1	0	0	1	NA	NA	-1.89123	-4.49796	NA	NA	NA	NA	NA	NA	0.0585936	6.86072e-06	NA	NA	NA	NA	NA	NA	0.662632	0.000798451	NA	NA	NA	NA
RP11-78O7.2	NA	NA	NA	Brain_Putamen_basal_ganglia	6.59572e-06	0.000625107	4.50633		NA	NA	NA	NA	NA	NA	0	1	0	0	1	NA	NA	-2.34262	-4.99096	NA	NA	NA	NA	NA	NA	0.0191491	6.00792e-07	NA	NA	NA	NA	NA	NA	0.564136	8.35959e-05	NA	NA	NA	NA
RP11-78O7.2	NA	NA	NA	Brain_Spinal_cord_cervical_c-1	0.000148776	0.00777662	3.7931		NA	NA	NA	NA	NA	NA	0	1	0	0	1	NA	NA	-1.66691	-4.14757	NA	NA	NA	NA	NA	NA	0.0955327	3.36025e-05	NA	NA	NA	NA	NA	NA	0.718055	0.00249658	NA	NA	NA	NA
RP11-78O7.2	NA	NA	NA	Brain_Substantia_nigra	3.71097e-05	0.00294415	4.12477		NA	NA	NA	NA	NA	NA	0	1	0	0	1	NA	NA	-1.92252	-4.53026	NA	NA	NA	NA	NA	NA	0.0545404	5.89116e-06	NA	NA	NA	NA	NA	NA	0.674545	0.000588494	NA	NA	NA	NA
RP11-78O7.2	NA	NA	NA	Breast_Mammary_Tissue	1.3753e-06	0.000180078	4.82855		NA	NA	NA	NA	NA	NA	0	1	0	0	1	NA	NA	-2.11968	-5.28358	NA	NA	NA	NA	NA	NA	0.0340333	1.26686e-07	NA	NA	NA	NA	NA	NA	0.572003	2.09898e-05	NA	NA	NA	NA
RP11-78O7.2	NA	NA	NA	Cells_Cultured_fibroblasts	1.61424e-06	0.000191786	4.79655		NA	NA	NA	NA	NA	NA	0	1	0	0	1	NA	NA	-1.80925	-5.17732	NA	NA	NA	NA	NA	NA	0.0704127	2.25095e-07	NA	NA	NA	NA	NA	NA	0.677637	3.1847e-05	NA	NA	NA	NA
RP11-78O7.2	NA	NA	NA	Colon_Sigmoid	0.000148776	0.00801454	3.7931		NA	NA	NA	NA	NA	NA	0	1	0	0	1	NA	NA	-1.66691	-4.14757	NA	NA	NA	NA	NA	NA	0.0955327	3.36025e-05	NA	NA	NA	NA	NA	NA	0.700745	0.00254703	NA	NA	NA	NA
RP11-78O7.2	NA	NA	NA	Colon_Transverse	1.10072e-06	0.000144704	4.87272		NA	NA	NA	NA	NA	NA	0	1	0	0	1	NA	NA	-2.18238	-5.33969	NA	NA	NA	NA	NA	NA	0.0290813	9.31031e-08	NA	NA	NA	NA	NA	NA	0.554246	1.69852e-05	NA	NA	NA	NA
RP11-78O7.2	NA	NA	NA	Esophagus_Gastroesophageal_Junction	7.44223e-06	0.000699023	4.48063		NA	NA	NA	NA	NA	NA	0	1	0	0	1	NA	NA	-1.80717	-4.86278	NA	NA	NA	NA	NA	NA	0.070736	1.1575e-06	NA	NA	NA	NA	NA	NA	0.683765	0.000128399	NA	NA	NA	NA
RP11-78O7.2	NA	NA	NA	Esophagus_Muscularis	1.61424e-06	0.000170191	4.79655		NA	NA	NA	NA	NA	NA	0	1	0	0	1	NA	NA	-1.80925	-5.17732	NA	NA	NA	NA	NA	NA	0.0704127	2.25095e-07	NA	NA	NA	NA	NA	NA	0.676065	3.02456e-05	NA	NA	NA	NA
RP11-78O7.2	NA	NA	NA	Heart_Atrial_Appendage	3.17678e-05	0.0021528	4.16041		NA	NA	NA	NA	NA	NA	0	1	0	0	1	NA	NA	-1.93642	-4.5689	NA	NA	NA	NA	NA	NA	0.0528163	4.90287e-06	NA	NA	NA	NA	NA	NA	0.651545	0.000491179	NA	NA	NA	NA
RP11-78O7.2	NA	NA	NA	Liver	1.61424e-06	0.000212453	4.79655		NA	NA	NA	NA	NA	NA	0	1	0	0	1	NA	NA	-1.80925	-5.17732	NA	NA	NA	NA	NA	NA	0.0704127	2.25095e-07	NA	NA	NA	NA	NA	NA	0.668057	3.07525e-05	NA	NA	NA	NA
RP11-78O7.2	NA	NA	NA	Lung	8.15813e-07	0.000108759	4.93155		NA	NA	NA	NA	NA	NA	0	1	0	0	1	NA	NA	-1.96919	-5.34363	NA	NA	NA	NA	NA	NA	0.0489308	9.11038e-08	NA	NA	NA	NA	NA	NA	0.588521	1.46947e-05	NA	NA	NA	NA
RP11-78O7.2	NA	NA	NA	Minor_Salivary_Gland	2.12822e-05	0.00193182	4.251		NA	NA	NA	NA	NA	NA	0	1	0	0	1	NA	NA	-2.04352	-4.68022	NA	NA	NA	NA	NA	NA	0.0410008	2.86569e-06	NA	NA	NA	NA	NA	NA	0.587171	0.000346364	NA	NA	NA	NA
RP11-78O7.2	NA	NA	NA	Ovary	0.000148776	0.00801794	3.7931		NA	NA	NA	NA	NA	NA	0	1	0	0	1	NA	NA	-1.66691	-4.07178	NA	NA	NA	NA	NA	NA	0.0955327	4.66562e-05	NA	NA	NA	NA	NA	NA	0.716734	0.00338272	NA	NA	NA	NA
RP11-78O7.2	NA	NA	NA	Pituitary	1.33037e-06	0.000155803	4.83516		NA	NA	NA	NA	NA	NA	0	1	0	0	1	NA	NA	-2.11238	-5.28898	NA	NA	NA	NA	NA	NA	0.0346534	1.23002e-07	NA	NA	NA	NA	NA	NA	0.576473	2.05938e-05	NA	NA	NA	NA
RP11-78O7.2	NA	NA	NA	Skin_Not_Sun_Exposed_Suprapubic	7.00746e-07	9.75811e-05	4.96116		NA	NA	NA	NA	NA	NA	0	1	0	0	1	NA	NA	-2.01724	-5.38256	NA	NA	NA	NA	NA	NA	0.0436707	7.34358e-08	NA	NA	NA	NA	NA	NA	0.586119	1.22788e-05	NA	NA	NA	NA
RP11-78O7.2	NA	NA	NA	Skin_Sun_Exposed_Lower_leg	1.74623e-05	0.00136194	4.29509		NA	NA	NA	NA	NA	NA	0	1	0	0	1	NA	NA	-1.44259	-4.61467	NA	NA	NA	NA	NA	NA	0.149136	3.93725e-06	NA	NA	NA	NA	NA	NA	0.760615	0.000389701	NA	NA	NA	NA
RP11-78O7.2	NA	NA	NA	Small_Intestine_Terminal_Ileum	1.99225e-05	0.00186869	4.26576		NA	NA	NA	NA	NA	NA	0	1	0	0	1	NA	NA	-2.03654	-4.69391	NA	NA	NA	NA	NA	NA	0.0416957	2.68037e-06	NA	NA	NA	NA	NA	NA	0.61902	0.000342886	NA	NA	NA	NA
RP11-78O7.2	NA	NA	NA	Spleen	0.000148776	0.00777219	3.7931		NA	NA	NA	NA	NA	NA	0	1	0	0	1	NA	NA	-1.66691	-4.14757	NA	NA	NA	NA	NA	NA	0.0955327	3.36025e-05	NA	NA	NA	NA	NA	NA	0.741423	0.0023734	NA	NA	NA	NA
RP11-78O7.2	NA	NA	NA	Stomach	2.35029e-05	0.00166686	4.22872		NA	NA	NA	NA	NA	NA	0	1	0	0	1	NA	NA	-2.02364	-4.65402	NA	NA	NA	NA	NA	NA	0.0430071	3.25528e-06	NA	NA	NA	NA	NA	NA	0.587416	0.000313969	NA	NA	NA	NA
RP11-78O7.2	NA	NA	NA	Testis	2.44427e-06	0.00030497	4.71272		NA	NA	NA	NA	NA	NA	0	1	0	0	1	NA	NA	-1.9815	-5.12931	NA	NA	NA	NA	NA	NA	0.0475351	2.90803e-07	NA	NA	NA	NA	NA	NA	0.605812	4.77505e-05	NA	NA	NA	NA
RP11-78O7.2	NA	NA	NA	Thyroid	2.2029e-05	0.00184947	4.24327		NA	NA	NA	NA	NA	NA	0	1	0	0	1	NA	NA	-1.70205	-4.59887	NA	NA	NA	NA	NA	NA	0.0887463	4.24797e-06	NA	NA	NA	NA	NA	NA	0.693748	0.00044858	NA	NA	NA	NA
RP11-78O7.2	NA	NA	NA	Uterus	8.35836e-07	0.000109167	4.92681		NA	NA	NA	NA	NA	NA	0	1	0	0	1	NA	NA	-2.15289	-5.38931	NA	NA	NA	NA	NA	NA	0.031327	7.07285e-08	NA	NA	NA	NA	NA	NA	0.5676	1.40939e-05	NA	NA	NA	NA
RP11-78O7.2	NA	NA	NA	Vagina	2.84188e-05	0.00250774	4.18578		NA	NA	NA	NA	NA	NA	0	1	0	0	1	NA	NA	-1.96127	-4.59914	NA	NA	NA	NA	NA	NA	0.0498475	4.24236e-06	NA	NA	NA	NA	NA	NA	0.603953	0.000475057	NA	NA	NA	NA
RP11-78O7.2	NA	NA	NA	Whole_Blood	0.000148776	0.0066477	3.7931		NA	NA	NA	NA	NA	NA	0	1	0	0	1	NA	NA	-1.66691	1.75272	NA	NA	NA	NA	NA	NA	0.0955327	0.0796493	NA	NA	NA	NA	NA	NA	0.691753	0.367926	NA	NA	NA	NA
RP11-78O7.2	NA	NA	NA	smultixcan	6.09372e-06	0.000298733	3.98396		NA	NA	NA	NA	NA	NA	0	1	0	0	1	NA	NA	-1.84746	-4.47718	NA	NA	NA	NA	NA	NA	0.0771364	1.81612e-06	NA	NA	NA	NA	NA	NA	0.565203	9.45163e-05	NA	NA	NA	NA
RP11-981G7.6	NA	NA	NA	Lung	0.000187876	0.00915793	-3.73478		NA	NA	NA	NA	NA	NA	0	1	0	0	1	NA	NA	-0.298498	3.78544	NA	NA	NA	NA	NA	NA	0.765323	0.000153439	NA	NA	NA	NA	NA	NA	0.977803	0.00726333	NA	NA	NA	NA
RP13-941N14.1	NA	NA	NA	smultixcan	0.000103006	0.00302141	0.521702		NA	NA	NA	NA	NA	NA	0	1	0	0	1	NA	NA	-0.0740159	-0.54161	NA	NA	NA	NA	NA	NA	0.864523	3.94667e-05	NA	NA	NA	NA	NA	NA	0.970731	0.00126261	NA	NA	NA	NA
RP3-329A5.8	NA	NA	NA	Adipose_Subcutaneous	7.49106e-11	2.47954e-08	6.51048		NA	NA	NA	NA	NA	NA	0	1	0	0	1	NA	NA	2.17421	-6.22815	NA	NA	NA	NA	NA	NA	0.0296891	4.71967e-10	NA	NA	NA	NA	NA	NA	0.573043	1.35045e-07	NA	NA	NA	NA
RP3-329A5.8	NA	NA	NA	Artery_Tibial	7.49106e-11	2.63613e-08	-6.51048		NA	NA	NA	NA	NA	NA	0	1	0	0	1	NA	NA	-2.17421	6.22815	NA	NA	NA	NA	NA	NA	0.0296891	4.71967e-10	NA	NA	NA	NA	NA	NA	0.564888	1.36602e-07	NA	NA	NA	NA
RP3-329A5.8	NA	NA	NA	Brain_Nucleus_accumbens_basal_ganglia	7.49106e-11	2.73812e-08	-6.51048		NA	NA	NA	NA	NA	NA	0	1	0	0	1	NA	NA	-2.17421	6.22815	NA	NA	NA	NA	NA	NA	0.0296891	4.71967e-10	NA	NA	NA	NA	NA	NA	0.577358	1.56824e-07	NA	NA	NA	NA
RP3-329A5.8	NA	NA	NA	Esophagus_Gastroesophageal_Junction	7.49106e-11	2.73905e-08	6.51048		NA	NA	NA	NA	NA	NA	0	1	0	0	1	NA	NA	2.17421	-6.22815	NA	NA	NA	NA	NA	NA	0.0296891	4.71967e-10	NA	NA	NA	NA	NA	NA	0.557817	1.49008e-07	NA	NA	NA	NA
RP3-329A5.8	NA	NA	NA	Nerve_Tibial	7.49106e-11	2.4065e-08	-6.51048		NA	NA	NA	NA	NA	NA	0	1	0	0	1	NA	NA	-2.17421	6.22815	NA	NA	NA	NA	NA	NA	0.0296891	4.71967e-10	NA	NA	NA	NA	NA	NA	0.520131	1.39517e-07	NA	NA	NA	NA
RP3-329A5.8	NA	NA	NA	Testis	3.18788e-08	7.80488e-06	5.53079		NA	NA	NA	NA	NA	NA	0	1	0	0	1	NA	NA	2.11742	-5.23677	NA	NA	NA	NA	NA	NA	0.0342245	1.63412e-07	NA	NA	NA	NA	NA	NA	0.569317	2.86621e-05	NA	NA	NA	NA
RP3-329A5.8	NA	NA	NA	smultixcan	7.20638e-11	1.30086e-08	-0.655438		NA	NA	NA	NA	NA	NA	0	1	0	0	1	NA	NA	0.13029	0.662244	NA	NA	NA	NA	NA	NA	0.13705	3.64547e-10	NA	NA	NA	NA	NA	NA	0.643662	5.03121e-08	NA	NA	NA	NA
RP3-395M20.9	NA	NA	NA	Artery_Aorta	0.000177925	0.00980254	3.74846		NA	NA	NA	NA	NA	NA	0	1	0	0	1	NA	NA	-0.665436	-3.92118	NA	NA	NA	NA	NA	NA	0.505772	8.81168e-05	NA	NA	NA	NA	NA	NA	0.930849	0.00513659	NA	NA	NA	NA
RP3-395M20.9	NA	NA	NA	Artery_Coronary	0.000177925	0.00891274	3.74846		NA	NA	NA	NA	NA	NA	0	1	0	0	1	NA	NA	-0.665436	-3.92118	NA	NA	NA	NA	NA	NA	0.505772	8.81168e-05	NA	NA	NA	NA	NA	NA	0.939715	0.00533556	NA	NA	NA	NA
RP3-395M20.9	NA	NA	NA	Artery_Tibial	0.000161219	0.00761358	3.77312		NA	NA	NA	NA	NA	NA	0	1	0	0	1	NA	NA	-0.635029	-3.94437	NA	NA	NA	NA	NA	NA	0.52541	8.00084e-05	NA	NA	NA	NA	NA	NA	0.940544	0.00461044	NA	NA	NA	NA
RP3-395M20.9	NA	NA	NA	Brain_Anterior_cingulate_cortex_BA24	0.000149283	0.00865381	3.79226		NA	NA	NA	NA	NA	NA	0	1	0	0	1	NA	NA	-0.709891	-3.97366	NA	NA	NA	NA	NA	NA	0.477772	7.07768e-05	NA	NA	NA	NA	NA	NA	0.93713	0.00458403	NA	NA	NA	NA
RP3-395M20.9	NA	NA	NA	Brain_Caudate_basal_ganglia	0.000118427	0.00721462	3.84936		NA	NA	NA	NA	NA	NA	0	1	0	0	1	NA	NA	-0.823486	-4.0556	NA	NA	NA	NA	NA	NA	0.410231	5.00064e-05	NA	NA	NA	NA	NA	NA	0.911451	0.00358403	NA	NA	NA	NA
RP3-395M20.9	NA	NA	NA	Brain_Cerebellar_Hemisphere	0.000161219	0.00888425	3.77312		NA	NA	NA	NA	NA	NA	0	1	0	0	1	NA	NA	-0.635029	-3.94437	NA	NA	NA	NA	NA	NA	0.52541	8.00084e-05	NA	NA	NA	NA	NA	NA	0.948193	0.00493707	NA	NA	NA	NA
RP3-395M20.9	NA	NA	NA	Brain_Cerebellum	0.000186875	0.00998034	3.73613		NA	NA	NA	NA	NA	NA	0	1	0	0	1	NA	NA	-0.688227	-3.91643	NA	NA	NA	NA	NA	NA	0.49131	8.98681e-05	NA	NA	NA	NA	NA	NA	0.932523	0.00512474	NA	NA	NA	NA
RP3-395M20.9	NA	NA	NA	Brain_Frontal_Cortex_BA9	0.000122971	0.00637507	3.84013		NA	NA	NA	NA	NA	NA	0	1	0	0	1	NA	NA	-0.781673	-4.03523	NA	NA	NA	NA	NA	NA	0.434407	5.45497e-05	NA	NA	NA	NA	NA	NA	0.926126	0.00362638	NA	NA	NA	NA
RP3-395M20.9	NA	NA	NA	Brain_Hippocampus	0.000133368	0.00785036	3.82016		NA	NA	NA	NA	NA	NA	0	1	0	0	1	NA	NA	-0.69972	-4.00371	NA	NA	NA	NA	NA	NA	0.484102	6.23577e-05	NA	NA	NA	NA	NA	NA	0.938155	0.004169	NA	NA	NA	NA
RP3-395M20.9	NA	NA	NA	Brain_Nucleus_accumbens_basal_ganglia	0.000161219	0.00787658	3.77312		NA	NA	NA	NA	NA	NA	0	1	0	0	1	NA	NA	-0.635029	-3.94437	NA	NA	NA	NA	NA	NA	0.52541	8.00084e-05	NA	NA	NA	NA	NA	NA	0.942613	0.00471459	NA	NA	NA	NA
RP3-395M20.9	NA	NA	NA	Brain_Putamen_basal_ganglia	0.000172958	0.00807721	3.75556		NA	NA	NA	NA	NA	NA	0	1	0	0	1	NA	NA	-0.6755	-3.9302	NA	NA	NA	NA	NA	NA	0.499358	8.48746e-05	NA	NA	NA	NA	NA	NA	0.928964	0.00488677	NA	NA	NA	NA
RP3-395M20.9	NA	NA	NA	Colon_Sigmoid	0.000161219	0.00842165	3.77312		NA	NA	NA	NA	NA	NA	0	1	0	0	1	NA	NA	-0.635029	-3.94437	NA	NA	NA	NA	NA	NA	0.52541	8.00084e-05	NA	NA	NA	NA	NA	NA	0.936511	0.00485163	NA	NA	NA	NA
RP3-395M20.9	NA	NA	NA	Esophagus_Gastroesophageal_Junction	0.000186875	0.00861815	3.73613		NA	NA	NA	NA	NA	NA	0	1	0	0	1	NA	NA	-0.688227	-3.91643	NA	NA	NA	NA	NA	NA	0.49131	8.98681e-05	NA	NA	NA	NA	NA	NA	0.939868	0.00505272	NA	NA	NA	NA
RP3-395M20.9	NA	NA	NA	Esophagus_Mucosa	0.000161219	0.00836091	3.77312		NA	NA	NA	NA	NA	NA	0	1	0	0	1	NA	NA	-0.635029	-3.94437	NA	NA	NA	NA	NA	NA	0.52541	8.00084e-05	NA	NA	NA	NA	NA	NA	0.933698	0.00457842	NA	NA	NA	NA
RP3-395M20.9	NA	NA	NA	Esophagus_Muscularis	0.000177925	0.00753814	3.74846		NA	NA	NA	NA	NA	NA	0	1	0	0	1	NA	NA	-0.665436	-3.92118	NA	NA	NA	NA	NA	NA	0.505772	8.81168e-05	NA	NA	NA	NA	NA	NA	0.928385	0.00459106	NA	NA	NA	NA
RP3-395M20.9	NA	NA	NA	Ovary	0.000177925	0.00912486	3.74846		NA	NA	NA	NA	NA	NA	0	1	0	0	1	NA	NA	-0.665436	-3.92118	NA	NA	NA	NA	NA	NA	0.505772	8.81168e-05	NA	NA	NA	NA	NA	NA	0.925929	0.00565158	NA	NA	NA	NA
RP3-395M20.9	NA	NA	NA	Prostate	0.000114632	0.0061584	3.85733		NA	NA	NA	NA	NA	NA	0	1	0	0	1	NA	NA	-0.758597	-4.05199	NA	NA	NA	NA	NA	NA	0.448094	5.07843e-05	NA	NA	NA	NA	NA	NA	0.921289	0.00333384	NA	NA	NA	NA
RP3-395M20.9	NA	NA	NA	Skin_Not_Sun_Exposed_Suprapubic	0.000177925	0.00909939	3.74846		NA	NA	NA	NA	NA	NA	0	1	0	0	1	NA	NA	-0.665436	-3.92118	NA	NA	NA	NA	NA	NA	0.505772	8.81168e-05	NA	NA	NA	NA	NA	NA	0.932811	0.00535657	NA	NA	NA	NA
RP3-395M20.9	NA	NA	NA	Skin_Sun_Exposed_Lower_leg	0.000161219	0.0078453	3.77312		NA	NA	NA	NA	NA	NA	0	1	0	0	1	NA	NA	-0.635029	-3.94437	NA	NA	NA	NA	NA	NA	0.52541	8.00084e-05	NA	NA	NA	NA	NA	NA	0.929169	0.0044919	NA	NA	NA	NA
RP3-395M20.9	NA	NA	NA	Small_Intestine_Terminal_Ileum	0.000161219	0.00941731	-3.77312		NA	NA	NA	NA	NA	NA	0	1	0	0	1	NA	NA	0.635029	3.94437	NA	NA	NA	NA	NA	NA	0.52541	8.00084e-05	NA	NA	NA	NA	NA	NA	0.945815	0.00553407	NA	NA	NA	NA
RP3-395M20.9	NA	NA	NA	Uterus	0.000128728	0.00711718	3.82888		NA	NA	NA	NA	NA	NA	0	1	0	0	1	NA	NA	-0.775709	-4.02626	NA	NA	NA	NA	NA	NA	0.437921	5.66721e-05	NA	NA	NA	NA	NA	NA	0.913683	0.00390373	NA	NA	NA	NA
RP3-395M20.9	NA	NA	NA	smultixcan	0.000486761	0.00993125	1.11416		NA	NA	NA	NA	NA	NA	0	1	0	0	1	NA	NA	-0.150342	-1.45223	NA	NA	NA	NA	NA	NA	0.533292	0.000261462	NA	NA	NA	NA	NA	NA	0.873849	0.0057082	NA	NA	NA	NA
RP3-395P12.2	NA	NA	NA	Brain_Cerebellar_Hemisphere	2.79177e-06	0.000385697	4.68557		NA	NA	NA	NA	NA	NA	0	1	0	0	1	NA	NA	-0.194406	-4.78511	NA	NA	NA	NA	NA	NA	0.845858	1.70894e-06	NA	NA	NA	NA	NA	NA	0.982868	0.000240114	NA	NA	NA	NA
RP3-395P12.2	NA	NA	NA	Brain_Cerebellum	9.51184e-07	0.000150785	4.90148		NA	NA	NA	NA	NA	NA	0	1	0	0	1	NA	NA	-0.455423	-5.06089	NA	NA	NA	NA	NA	NA	0.648805	4.17303e-07	NA	NA	NA	NA	NA	NA	0.958423	6.53378e-05	NA	NA	NA	NA
RP3-395P12.2	NA	NA	NA	Brain_Cortex	9.51184e-07	0.000130544	4.90148		NA	NA	NA	NA	NA	NA	0	1	0	0	1	NA	NA	-0.455423	-5.06089	NA	NA	NA	NA	NA	NA	0.648805	4.17303e-07	NA	NA	NA	NA	NA	NA	0.961256	6.33168e-05	NA	NA	NA	NA
RP3-395P12.2	NA	NA	NA	Brain_Frontal_Cortex_BA9	9.51184e-07	0.000121677	4.90148		NA	NA	NA	NA	NA	NA	0	1	0	0	1	NA	NA	-0.455423	-5.06089	NA	NA	NA	NA	NA	NA	0.648805	4.17303e-07	NA	NA	NA	NA	NA	NA	0.957828	5.64216e-05	NA	NA	NA	NA
RP3-395P12.2	NA	NA	NA	Brain_Hypothalamus	9.51184e-07	0.000149447	4.90148		NA	NA	NA	NA	NA	NA	0	1	0	0	1	NA	NA	-0.455423	-5.06089	NA	NA	NA	NA	NA	NA	0.648805	4.17303e-07	NA	NA	NA	NA	NA	NA	0.962105	7.35845e-05	NA	NA	NA	NA
RP3-395P12.2	NA	NA	NA	Brain_Nucleus_accumbens_basal_ganglia	9.51184e-07	0.000134103	4.90148		NA	NA	NA	NA	NA	NA	0	1	0	0	1	NA	NA	-0.455423	-5.06089	NA	NA	NA	NA	NA	NA	0.648805	4.17303e-07	NA	NA	NA	NA	NA	NA	0.95874	6.74565e-05	NA	NA	NA	NA
RP3-395P12.2	NA	NA	NA	Brain_Spinal_cord_cervical_c-1	9.51184e-07	0.000117392	4.90148		NA	NA	NA	NA	NA	NA	0	1	0	0	1	NA	NA	-0.455423	-5.06089	NA	NA	NA	NA	NA	NA	0.648805	4.17303e-07	NA	NA	NA	NA	NA	NA	0.957212	5.88291e-05	NA	NA	NA	NA
RP3-395P12.2	NA	NA	NA	Esophagus_Gastroesophageal_Junction	2.79177e-06	0.000291654	4.68557		NA	NA	NA	NA	NA	NA	0	1	0	0	1	NA	NA	-0.194406	-4.78511	NA	NA	NA	NA	NA	NA	0.845858	1.70894e-06	NA	NA	NA	NA	NA	NA	0.984861	0.000181398	NA	NA	NA	NA
RP3-395P12.2	NA	NA	NA	Esophagus_Muscularis	1.59997e-06	0.000170191	4.79833		NA	NA	NA	NA	NA	NA	0	1	0	0	1	NA	NA	-0.277166	-4.92345	NA	NA	NA	NA	NA	NA	0.781652	8.50329e-07	NA	NA	NA	NA	NA	NA	0.976593	9.60571e-05	NA	NA	NA	NA
RP3-395P12.2	NA	NA	NA	Heart_Atrial_Appendage	9.51184e-07	0.000115105	4.90148		NA	NA	NA	NA	NA	NA	0	1	0	0	1	NA	NA	-0.455423	-5.06089	NA	NA	NA	NA	NA	NA	0.648805	4.17303e-07	NA	NA	NA	NA	NA	NA	0.963594	5.68377e-05	NA	NA	NA	NA
RP3-395P12.2	NA	NA	NA	smultixcan	1.57097e-06	9.17607e-05	4.14208		NA	NA	NA	NA	NA	NA	0	1	0	0	1	NA	NA	-0.223593	-4.20508	NA	NA	NA	NA	NA	NA	0.725585	2.27611e-06	NA	NA	NA	NA	NA	NA	0.936325	0.000114605	NA	NA	NA	NA
RP3-406A7.7	NA	NA	NA	Artery_Aorta	5.95017e-05	0.0043709	4.01478		NA	NA	NA	NA	NA	NA	0	1	0	0	1	NA	NA	0.304821	-4.02336	NA	NA	NA	NA	NA	NA	0.760503	5.73737e-05	NA	NA	NA	NA	NA	NA	0.981345	0.00384527	NA	NA	NA	NA
RP3-406A7.7	NA	NA	NA	Lung	3.14697e-05	0.002337	4.16256		NA	NA	NA	NA	NA	NA	0	1	0	0	1	NA	NA	0.561306	-3.99995	NA	NA	NA	NA	NA	NA	0.574589	6.33554e-05	NA	NA	NA	NA	NA	NA	0.952707	0.00390443	NA	NA	NA	NA
RP3-406A7.7	NA	NA	NA	smultixcan	0.000440987	0.0091561	2.96961		NA	NA	NA	NA	NA	NA	0	1	0	0	1	NA	NA	0.543641	-3.32376	NA	NA	NA	NA	NA	NA	0.54628	0.000501508	NA	NA	NA	NA	NA	NA	0.878829	0.00931507	NA	NA	NA	NA
RP4-563E14.1	NA	NA	NA	smultixcan	8.07539e-07	5.12038e-05	0.793389		NA	NA	NA	NA	NA	NA	0	1	0	0	1	NA	NA	-0.120871	-0.200999	NA	NA	NA	NA	NA	NA	0.343595	0.0104398	NA	NA	NA	NA	NA	NA	0.794328	0.0770649	NA	NA	NA	NA
RP4-771M4.3	NA	NA	NA	smultixcan	0.000372109	0.00808259	3.55911		NA	NA	NA	NA	NA	NA	0	1	0	0	1	NA	NA	-0.393039	-3.69212	NA	NA	NA	NA	NA	NA	0.694291	0.000222393	NA	NA	NA	NA	NA	NA	0.925698	0.00505157	NA	NA	NA	NA
RP4-794I6.4	NA	NA	NA	Brain_Substantia_nigra	8.99347e-05	0.00569743	3.91626		NA	NA	NA	NA	NA	NA	0	1	0	0	1	NA	NA	0.791678	-3.84395	NA	NA	NA	NA	NA	NA	0.428548	0.00012107	NA	NA	NA	NA	NA	NA	0.913582	0.00674363	NA	NA	NA	NA
RP5-1028K7.2	NA	NA	NA	smultixcan	5.23083e-06	0.000263132	-0.370574		NA	NA	NA	NA	NA	NA	0	1	0	0	1	NA	NA	-0.0788515	0.239722	NA	NA	NA	NA	NA	NA	0.987909	0.00360059	NA	NA	NA	NA	NA	NA	0.996934	0.0384874	NA	NA	NA	NA
RP5-1057I20.2	NA	NA	NA	Skin_Sun_Exposed_Lower_leg	4.24616e-08	7.79855e-06	5.4803		NA	NA	NA	NA	NA	NA	0	1	0	0	1	NA	NA	0.224168	-5.53103	NA	NA	NA	NA	NA	NA	0.822627	3.18362e-08	NA	NA	NA	NA	NA	NA	0.977497	5.74859e-06	NA	NA	NA	NA
RP5-1057I20.2	NA	NA	NA	smultixcan	4.24616e-08	4.125e-06	5.4803		NA	NA	NA	NA	NA	NA	0	1	0	0	1	NA	NA	0.224168	-5.53103	NA	NA	NA	NA	NA	NA	0.822627	3.18362e-08	NA	NA	NA	NA	NA	NA	0.960657	2.9292e-06	NA	NA	NA	NA
RP5-1085F17.3	NA	NA	NA	Adipose_Subcutaneous	2.62042e-05	0.00223616	4.20417		NA	NA	NA	NA	NA	NA	0	1	0	0	1	NA	NA	-0.754772	-4.0649	NA	NA	NA	NA	NA	NA	0.450386	4.80531e-05	NA	NA	NA	NA	NA	NA	0.917832	0.00336267	NA	NA	NA	NA
RP5-1085F17.3	NA	NA	NA	Brain_Cerebellar_Hemisphere	2.96481e-06	0.000392997	4.67324		NA	NA	NA	NA	NA	NA	0	1	0	0	1	NA	NA	-0.166361	-4.76873	NA	NA	NA	NA	NA	NA	0.867873	1.85393e-06	NA	NA	NA	NA	NA	NA	0.984234	0.000254075	NA	NA	NA	NA
RP5-1085F17.3	NA	NA	NA	Brain_Putamen_basal_ganglia	3.17803e-06	0.000333935	4.65897		NA	NA	NA	NA	NA	NA	0	1	0	0	1	NA	NA	-0.762257	-4.86143	NA	NA	NA	NA	NA	NA	0.445907	1.16538e-06	NA	NA	NA	NA	NA	NA	0.914912	0.000144904	NA	NA	NA	NA
RP5-1085F17.3	NA	NA	NA	Breast_Mammary_Tissue	1.20606e-06	0.000164071	4.85464		NA	NA	NA	NA	NA	NA	0	1	0	0	1	NA	NA	-0.503919	-5.01339	NA	NA	NA	NA	NA	NA	0.614318	5.34804e-07	NA	NA	NA	NA	NA	NA	0.959614	6.87169e-05	NA	NA	NA	NA
RP5-1085F17.3	NA	NA	NA	Heart_Atrial_Appendage	1.02433e-06	0.000122498	4.88691		NA	NA	NA	NA	NA	NA	0	1	0	0	1	NA	NA	-0.511797	-5.04752	NA	NA	NA	NA	NA	NA	0.608793	4.47577e-07	NA	NA	NA	NA	NA	NA	0.961018	5.96212e-05	NA	NA	NA	NA
RP5-1085F17.3	NA	NA	NA	Liver	9.33506e-07	0.000132769	4.90516		NA	NA	NA	NA	NA	NA	0	1	0	0	1	NA	NA	-0.445571	-5.05412	NA	NA	NA	NA	NA	NA	0.655907	4.32377e-07	NA	NA	NA	NA	NA	NA	0.951245	5.83331e-05	NA	NA	NA	NA
RP5-1085F17.3	NA	NA	NA	Lung	1.99014e-06	0.000221004	4.75442		NA	NA	NA	NA	NA	NA	0	1	0	0	1	NA	NA	-0.0647532	-4.82913	NA	NA	NA	NA	NA	NA	0.94837	1.37134e-06	NA	NA	NA	NA	NA	NA	0.996278	0.000155796	NA	NA	NA	NA
RP5-1085F17.3	NA	NA	NA	Pancreas	5.55975e-05	0.00394944	4.03076		NA	NA	NA	NA	NA	NA	0	1	0	0	1	NA	NA	-0.80615	-4.2331	NA	NA	NA	NA	NA	NA	0.420157	2.30492e-05	NA	NA	NA	NA	NA	NA	0.908776	0.00177634	NA	NA	NA	NA
RP5-1085F17.3	NA	NA	NA	Pituitary	8.59174e-07	0.000108763	4.92142		NA	NA	NA	NA	NA	NA	0	1	0	0	1	NA	NA	-0.492191	-5.07839	NA	NA	NA	NA	NA	NA	0.622584	3.80641e-07	NA	NA	NA	NA	NA	NA	0.952352	5.37046e-05	NA	NA	NA	NA
RP5-1085F17.3	NA	NA	NA	Skin_Not_Sun_Exposed_Suprapubic	7.50229e-06	0.000750298	4.47892		NA	NA	NA	NA	NA	NA	0	1	0	0	1	NA	NA	-0.303659	-4.25083	NA	NA	NA	NA	NA	NA	0.761388	2.12982e-05	NA	NA	NA	NA	NA	NA	0.976226	0.00176924	NA	NA	NA	NA
RP5-1085F17.3	NA	NA	NA	Skin_Sun_Exposed_Lower_leg	6.27628e-06	0.000610838	4.51686		NA	NA	NA	NA	NA	NA	0	1	0	0	1	NA	NA	-0.730576	-4.71758	NA	NA	NA	NA	NA	NA	0.465038	2.38661e-06	NA	NA	NA	NA	NA	NA	0.913918	0.000261393	NA	NA	NA	NA
RP5-1085F17.3	NA	NA	NA	Stomach	0.000100263	0.00538113	3.88996		NA	NA	NA	NA	NA	NA	0	1	0	0	1	NA	NA	-0.313346	-4.0018	NA	NA	NA	NA	NA	NA	0.754018	6.28617e-05	NA	NA	NA	NA	NA	NA	0.97679	0.0037717	NA	NA	NA	NA
RP5-1085F17.3	NA	NA	NA	Thyroid	2.1636e-06	0.000276508	4.73751		NA	NA	NA	NA	NA	NA	0	1	0	0	1	NA	NA	-0.66654	-4.92386	NA	NA	NA	NA	NA	NA	0.505066	8.48516e-07	NA	NA	NA	NA	NA	NA	0.930954	0.000111764	NA	NA	NA	NA
RP5-1085F17.3	NA	NA	NA	Uterus	2.63937e-06	0.000293655	4.69706		NA	NA	NA	NA	NA	NA	0	1	0	0	1	NA	NA	0.200959	-4.72344	NA	NA	NA	NA	NA	NA	0.840731	2.31889e-06	NA	NA	NA	NA	NA	NA	0.980183	0.000258765	NA	NA	NA	NA
RP5-1085F17.3	NA	NA	NA	Vagina	2.96481e-06	0.00038089	4.67324		NA	NA	NA	NA	NA	NA	0	1	0	0	1	NA	NA	-0.166361	-4.76873	NA	NA	NA	NA	NA	NA	0.867873	1.85393e-06	NA	NA	NA	NA	NA	NA	0.983666	0.00024262	NA	NA	NA	NA
RP5-1085F17.3	NA	NA	NA	Whole_Blood	3.33625e-05	0.00221003	4.14921		NA	NA	NA	NA	NA	NA	0	1	0	0	1	NA	NA	-0.437101	-4.65003	NA	NA	NA	NA	NA	NA	0.662038	3.3189e-06	NA	NA	NA	NA	NA	NA	0.961137	0.000337422	NA	NA	NA	NA
RP5-1085F17.3	NA	NA	NA	smultixcan	0.000154081	0.00417776	2.46625		NA	NA	NA	NA	NA	NA	0	1	0	0	1	NA	NA	-0.391642	-2.66089	NA	NA	NA	NA	NA	NA	0.639271	9.88465e-05	NA	NA	NA	NA	NA	NA	0.908981	0.0027061	NA	NA	NA	NA
RP5-1182A14.5	NA	NA	NA	Testis	4.21992e-06	0.000500158	4.60025		NA	NA	NA	NA	NA	NA	0	1	0	0	1	NA	NA	-0.151979	-4.71436	NA	NA	NA	NA	NA	NA	0.879203	2.42476e-06	NA	NA	NA	NA	NA	NA	0.987235	0.000304278	NA	NA	NA	NA
RP5-1182A14.5	NA	NA	NA	smultixcan	4.21992e-06	0.000221212	4.60025		NA	NA	NA	NA	NA	NA	0	1	0	0	1	NA	NA	-0.151979	-4.71436	NA	NA	NA	NA	NA	NA	0.879203	2.42476e-06	NA	NA	NA	NA	NA	NA	0.97163	0.000121272	NA	NA	NA	NA
RP5-832C2.5	NA	NA	NA	Cells_Cultured_fibroblasts	0.000179013	0.00856508	-3.74693		NA	NA	NA	NA	NA	NA	0	1	0	0	1	NA	NA	-1.19067	3.58683	NA	NA	NA	NA	NA	NA	0.233784	0.000334723	NA	NA	NA	NA	NA	NA	0.831034	0.0116059	NA	NA	NA	NA
RP5-832C2.5	NA	NA	NA	Pancreas	0.000179013	0.00948575	-3.74693		NA	NA	NA	NA	NA	NA	0	1	0	0	1	NA	NA	-1.19067	3.58683	NA	NA	NA	NA	NA	NA	0.233784	0.000334723	NA	NA	NA	NA	NA	NA	0.838675	0.0129378	NA	NA	NA	NA
RP5-902P8.12	NA	NA	NA	Brain_Anterior_cingulate_cortex_BA24	5.84401e-10	1.96004e-07	-6.19458		NA	NA	NA	NA	NA	NA	0	1	0	0	1	NA	NA	-0.511587	6.20718	NA	NA	NA	NA	NA	NA	0.60894	5.39444e-10	NA	NA	NA	NA	NA	NA	0.961248	2.07201e-07	NA	NA	NA	NA
RP5-902P8.12	NA	NA	NA	Brain_Cortex	1.01266e-06	0.000136802	-4.88916		NA	NA	NA	NA	NA	NA	0	1	0	0	1	NA	NA	-0.537591	4.87036	NA	NA	NA	NA	NA	NA	0.590859	1.11394e-06	NA	NA	NA	NA	NA	NA	0.953346	0.000153823	NA	NA	NA	NA
RP5-902P8.12	NA	NA	NA	smultixcan	1.62547e-08	1.72121e-06	-3.73892		NA	NA	NA	NA	NA	NA	0	1	0	0	1	NA	NA	-0.200729	3.74778	NA	NA	NA	NA	NA	NA	0.487342	1.16173e-08	NA	NA	NA	NA	NA	NA	0.857483	1.16691e-06	NA	NA	NA	NA
RP5-984P4.6	NA	NA	NA	Brain_Caudate_basal_ganglia	2.39643e-06	0.000290202	4.71675		NA	NA	NA	NA	NA	NA	0	1	0	0	1	NA	NA	1.85065	-4.45736	NA	NA	NA	NA	NA	NA	0.0642193	8.29766e-06	NA	NA	NA	NA	NA	NA	0.668264	0.000828394	NA	NA	NA	NA
RP5-984P4.6	NA	NA	NA	Cells_Cultured_fibroblasts	2.39643e-06	0.000269573	4.71675		NA	NA	NA	NA	NA	NA	0	1	0	0	1	NA	NA	1.85065	-4.45736	NA	NA	NA	NA	NA	NA	0.0642193	8.29766e-06	NA	NA	NA	NA	NA	NA	0.663226	0.000690107	NA	NA	NA	NA
RP5-984P4.6	NA	NA	NA	Skin_Not_Sun_Exposed_Suprapubic	2.38492e-06	0.000294793	4.71773		NA	NA	NA	NA	NA	NA	0	1	0	0	1	NA	NA	1.85283	-4.45793	NA	NA	NA	NA	NA	NA	0.0639072	8.27557e-06	NA	NA	NA	NA	NA	NA	0.637997	0.000799482	NA	NA	NA	NA
RP5-984P4.6	NA	NA	NA	Skin_Sun_Exposed_Lower_leg	6.44056e-06	0.000621514	4.51139		NA	NA	NA	NA	NA	NA	0	1	0	0	1	NA	NA	1.59855	-4.29364	NA	NA	NA	NA	NA	NA	0.10992	1.75768e-05	NA	NA	NA	NA	NA	NA	0.719544	0.0014234	NA	NA	NA	NA
RP5-984P4.6	NA	NA	NA	Thyroid	2.39575e-06	0.000300969	4.71681		NA	NA	NA	NA	NA	NA	0	1	0	0	1	NA	NA	1.85094	-4.45736	NA	NA	NA	NA	NA	NA	0.0641778	8.29756e-06	NA	NA	NA	NA	NA	NA	0.65146	0.000754069	NA	NA	NA	NA
RP5-984P4.6	NA	NA	NA	smultixcan	0.000146989	0.00402543	2.00104		NA	NA	NA	NA	NA	NA	0	1	0	0	1	NA	NA	0.405626	-1.95368	NA	NA	NA	NA	NA	NA	0.54442	0.000432056	NA	NA	NA	NA	NA	NA	0.878398	0.00835835	NA	NA	NA	NA
RPL24	NA	NA	NA	smultixcan	9.30785e-05	0.00277246	3.34412		NA	NA	NA	NA	NA	NA	0	1	0	0	1	NA	NA	-5.2329	-4.33629	NA	NA	NA	NA	NA	NA	6.232e-09	3.29211e-07	NA	NA	NA	NA	NA	NA	5.67449e-06	2.21567e-05	NA	NA	NA	NA
RPP25L	NA	NA	NA	Artery_Aorta	2.21856e-05	0.00207681	4.24168		NA	NA	NA	NA	NA	NA	0	1	0	0	1	NA	NA	-0.273849	-4.59194	NA	NA	NA	NA	NA	NA	0.784201	4.39144e-06	NA	NA	NA	NA	NA	NA	0.982753	0.000466423	NA	NA	NA	NA
RPP25L	NA	NA	NA	Artery_Tibial	2.79177e-06	0.000291449	4.68557		NA	NA	NA	NA	NA	NA	0	1	0	0	1	NA	NA	0.0292638	-4.63264	NA	NA	NA	NA	NA	NA	0.976654	3.61031e-06	NA	NA	NA	NA	NA	NA	0.995377	0.000362026	NA	NA	NA	NA
RPP25L	NA	NA	NA	Breast_Mammary_Tissue	1.03655e-07	1.90489e-05	5.3202		NA	NA	NA	NA	NA	NA	0	1	0	0	1	NA	NA	0.271124	-5.23623	NA	NA	NA	NA	NA	NA	0.786296	1.63892e-07	NA	NA	NA	NA	NA	NA	0.984399	2.61232e-05	NA	NA	NA	NA
RPP25L	NA	NA	NA	Esophagus_Mucosa	2.68181e-06	0.000311061	4.6938		NA	NA	NA	NA	NA	NA	0	1	0	0	1	NA	NA	0.00411496	-4.7628	NA	NA	NA	NA	NA	NA	0.996717	1.90926e-06	NA	NA	NA	NA	NA	NA	0.99978	0.000211861	NA	NA	NA	NA
RPP25L	NA	NA	NA	Ovary	4.51465e-06	0.000513595	4.58616		NA	NA	NA	NA	NA	NA	0	1	0	0	1	NA	NA	0.0212012	-4.65062	NA	NA	NA	NA	NA	NA	0.983085	3.30944e-06	NA	NA	NA	NA	NA	NA	0.998308	0.00034492	NA	NA	NA	NA
RPP25L	NA	NA	NA	Pancreas	2.21856e-05	0.00185885	4.24168		NA	NA	NA	NA	NA	NA	0	1	0	0	1	NA	NA	-0.653884	-4.41572	NA	NA	NA	NA	NA	NA	0.513187	1.00673e-05	NA	NA	NA	NA	NA	NA	0.931575	0.000861643	NA	NA	NA	NA
RPP25L	NA	NA	NA	Spleen	1.06994e-07	1.97701e-05	5.31443		NA	NA	NA	NA	NA	NA	0	1	0	0	1	NA	NA	-0.835071	-5.5445	NA	NA	NA	NA	NA	NA	0.403678	2.94788e-08	NA	NA	NA	NA	NA	NA	0.914609	6.03467e-06	NA	NA	NA	NA
RPP25L	NA	NA	NA	Uterus	6.46176e-05	0.00413003	3.99528		NA	NA	NA	NA	NA	NA	0	1	0	0	1	NA	NA	0.637728	-3.94415	NA	NA	NA	NA	NA	NA	0.523651	8.00828e-05	NA	NA	NA	NA	NA	NA	0.93574	0.00498914	NA	NA	NA	NA
RPP25L	NA	NA	NA	smultixcan	7.30654e-07	4.69694e-05	3.5587		NA	NA	NA	NA	NA	NA	0	1	0	0	1	NA	NA	0.0254076	-4.25703	NA	NA	NA	NA	NA	NA	0.486187	1.16221e-06	NA	NA	NA	NA	NA	NA	0.857134	6.53173e-05	NA	NA	NA	NA
RPS6KA1	NA	NA	NA	smultixcan	0.000437132	0.0091118	1.26999		NA	NA	NA	NA	NA	NA	0	1	0	0	1	NA	NA	0.378951	-1.23033	NA	NA	NA	NA	NA	NA	0.01089	0.00139026	NA	NA	NA	NA	NA	NA	0.334009	0.019584	NA	NA	NA	NA
RPUSD4	NA	NA	NA	Adipose_Subcutaneous	3.40358e-05	0.00277442	-4.14463		NA	NA	NA	NA	NA	NA	0	1	0	0	1	NA	NA	-0.248201	4.16634	NA	NA	NA	NA	NA	NA	0.803979	3.09523e-05	NA	NA	NA	NA	NA	NA	0.98436	0.00240085	NA	NA	NA	NA
RSPH9	NA	NA	NA	Adipose_Subcutaneous	0.000190323	0.00994686	3.73153		NA	NA	NA	NA	NA	NA	0	1	0	0	1	NA	NA	-0.42891	-3.86917	NA	NA	NA	NA	NA	NA	0.667989	0.000109207	NA	NA	NA	NA	NA	NA	0.971887	0.00615253	NA	NA	NA	NA
RSPH9	NA	NA	NA	Adipose_Visceral_Omentum	0.000190323	0.00900158	3.73153		NA	NA	NA	NA	NA	NA	0	1	0	0	1	NA	NA	-0.42891	-3.86917	NA	NA	NA	NA	NA	NA	0.667989	0.000109207	NA	NA	NA	NA	NA	NA	0.968025	0.00570616	NA	NA	NA	NA
RSPH9	NA	NA	NA	Adrenal_Gland	0.000190323	0.00971608	3.73153		NA	NA	NA	NA	NA	NA	0	1	0	0	1	NA	NA	-0.42891	-3.86917	NA	NA	NA	NA	NA	NA	0.667989	0.000109207	NA	NA	NA	NA	NA	NA	0.961125	0.00610717	NA	NA	NA	NA
RSPH9	NA	NA	NA	Artery_Coronary	0.000190323	0.00924777	3.73153		NA	NA	NA	NA	NA	NA	0	1	0	0	1	NA	NA	-0.42891	-3.86917	NA	NA	NA	NA	NA	NA	0.667989	0.000109207	NA	NA	NA	NA	NA	NA	0.964596	0.00620478	NA	NA	NA	NA
RSPH9	NA	NA	NA	Brain_Hypothalamus	0.000190323	0.00980421	3.73153		NA	NA	NA	NA	NA	NA	0	1	0	0	1	NA	NA	-0.42891	-3.86917	NA	NA	NA	NA	NA	NA	0.667989	0.000109207	NA	NA	NA	NA	NA	NA	0.964349	0.00623013	NA	NA	NA	NA
RSPH9	NA	NA	NA	Cells_Cultured_fibroblasts	0.000190323	0.00898424	3.73153		NA	NA	NA	NA	NA	NA	0	1	0	0	1	NA	NA	-0.42891	-3.86917	NA	NA	NA	NA	NA	NA	0.667989	0.000109207	NA	NA	NA	NA	NA	NA	0.954807	0.00542026	NA	NA	NA	NA
RSPH9	NA	NA	NA	Colon_Transverse	0.000190323	0.00901632	3.73153		NA	NA	NA	NA	NA	NA	0	1	0	0	1	NA	NA	-0.42891	-3.86917	NA	NA	NA	NA	NA	NA	0.667989	0.000109207	NA	NA	NA	NA	NA	NA	0.966439	0.00621184	NA	NA	NA	NA
RSPH9	NA	NA	NA	Esophagus_Mucosa	0.000190323	0.00946087	3.73153		NA	NA	NA	NA	NA	NA	0	1	0	0	1	NA	NA	-0.42891	-3.86917	NA	NA	NA	NA	NA	NA	0.667989	0.000109207	NA	NA	NA	NA	NA	NA	0.965802	0.0058309	NA	NA	NA	NA
RSPH9	NA	NA	NA	Heart_Left_Ventricle	0.000190323	0.00899981	3.73153		NA	NA	NA	NA	NA	NA	0	1	0	0	1	NA	NA	-0.42891	-3.86917	NA	NA	NA	NA	NA	NA	0.667989	0.000109207	NA	NA	NA	NA	NA	NA	0.959303	0.00570567	NA	NA	NA	NA
RSPH9	NA	NA	NA	Lung	0.000190323	0.00919615	3.73153		NA	NA	NA	NA	NA	NA	0	1	0	0	1	NA	NA	-0.42891	-3.86917	NA	NA	NA	NA	NA	NA	0.667989	0.000109207	NA	NA	NA	NA	NA	NA	0.966596	0.00579994	NA	NA	NA	NA
RSPH9	NA	NA	NA	Nerve_Tibial	0.000190323	0.00956991	3.73153		NA	NA	NA	NA	NA	NA	0	1	0	0	1	NA	NA	-0.42891	-3.86917	NA	NA	NA	NA	NA	NA	0.667989	0.000109207	NA	NA	NA	NA	NA	NA	0.955627	0.00593997	NA	NA	NA	NA
RSPH9	NA	NA	NA	Pancreas	0.000190323	0.00997718	3.73153		NA	NA	NA	NA	NA	NA	0	1	0	0	1	NA	NA	-0.42891	-3.86917	NA	NA	NA	NA	NA	NA	0.667989	0.000109207	NA	NA	NA	NA	NA	NA	0.96278	0.00593289	NA	NA	NA	NA
RSPH9	NA	NA	NA	Pituitary	0.000190323	0.00991866	3.73153		NA	NA	NA	NA	NA	NA	0	1	0	0	1	NA	NA	-0.42891	-3.86917	NA	NA	NA	NA	NA	NA	0.667989	0.000109207	NA	NA	NA	NA	NA	NA	0.959616	0.00598824	NA	NA	NA	NA
RSPH9	NA	NA	NA	Prostate	0.000190323	0.00906725	3.73153		NA	NA	NA	NA	NA	NA	0	1	0	0	1	NA	NA	-0.42891	-3.86917	NA	NA	NA	NA	NA	NA	0.667989	0.000109207	NA	NA	NA	NA	NA	NA	0.96497	0.00603883	NA	NA	NA	NA
RSPH9	NA	NA	NA	Skin_Not_Sun_Exposed_Suprapubic	0.000190323	0.00947393	3.73153		NA	NA	NA	NA	NA	NA	0	1	0	0	1	NA	NA	-0.42891	-3.86917	NA	NA	NA	NA	NA	NA	0.667989	0.000109207	NA	NA	NA	NA	NA	NA	0.958748	0.00608664	NA	NA	NA	NA
RSPH9	NA	NA	NA	Skin_Sun_Exposed_Lower_leg	0.000190323	0.0087741	3.73153		NA	NA	NA	NA	NA	NA	0	1	0	0	1	NA	NA	-0.42891	-3.86917	NA	NA	NA	NA	NA	NA	0.667989	0.000109207	NA	NA	NA	NA	NA	NA	0.960532	0.00561238	NA	NA	NA	NA
RSPH9	NA	NA	NA	Spleen	0.000190323	0.00904304	3.73153		NA	NA	NA	NA	NA	NA	0	1	0	0	1	NA	NA	-0.42891	-3.86917	NA	NA	NA	NA	NA	NA	0.667989	0.000109207	NA	NA	NA	NA	NA	NA	0.963853	0.005925	NA	NA	NA	NA
RSPH9	NA	NA	NA	Stomach	0.000190323	0.00883043	3.73153		NA	NA	NA	NA	NA	NA	0	1	0	0	1	NA	NA	-0.42891	-3.86917	NA	NA	NA	NA	NA	NA	0.667989	0.000109207	NA	NA	NA	NA	NA	NA	0.962738	0.00558064	NA	NA	NA	NA
RSPH9	NA	NA	NA	Thyroid	0.000190323	0.00939524	3.73153		NA	NA	NA	NA	NA	NA	0	1	0	0	1	NA	NA	-0.207323	-3.05871	NA	NA	NA	NA	NA	NA	0.835758	0.00222293	NA	NA	NA	NA	NA	NA	0.981938	0.0470101	NA	NA	NA	NA
RSPH9	NA	NA	NA	Uterus	0.000190323	0.00947617	3.73153		NA	NA	NA	NA	NA	NA	0	1	0	0	1	NA	NA	-0.248924	-3.33806	NA	NA	NA	NA	NA	NA	0.803419	0.000843652	NA	NA	NA	NA	NA	NA	0.977905	0.0259347	NA	NA	NA	NA
RSPH9	NA	NA	NA	Whole_Blood	0.000190323	0.00791503	3.73153		NA	NA	NA	NA	NA	NA	0	1	0	0	1	NA	NA	-0.42891	-3.86917	NA	NA	NA	NA	NA	NA	0.667989	0.000109207	NA	NA	NA	NA	NA	NA	0.961137	0.00535307	NA	NA	NA	NA
RSPH9	NA	NA	NA	smultixcan	0.000190323	0.00486794	3.73153		NA	NA	NA	NA	NA	NA	0	1	0	0	1	NA	NA	-0.319273	-3.21504	NA	NA	NA	NA	NA	NA	0.908007	0.000410478	NA	NA	NA	NA	NA	NA	0.97699	0.00802769	NA	NA	NA	NA
RSPO3	NA	NA	NA	Muscle_Skeletal	2.91478e-05	0.00215634	-4.18002		NA	NA	NA	NA	NA	NA	0	1	0	0	1	NA	NA	-1.26993	4.017	NA	NA	NA	NA	NA	NA	0.20411	5.89437e-05	NA	NA	NA	NA	NA	NA	0.790937	0.0035288	NA	NA	NA	NA
RTF1	NA	NA	NA	smultixcan	0.000297385	0.00686808	-1.33741		NA	NA	NA	NA	NA	NA	0	1	0	0	1	NA	NA	1.77906	2.23107	NA	NA	NA	NA	NA	NA	0.044237	1.85525e-05	NA	NA	NA	NA	NA	NA	0.498304	0.000679924	NA	NA	NA	NA
RTP3	NA	NA	NA	Muscle_Skeletal	5.95017e-05	0.00371387	4.01478		NA	NA	NA	NA	NA	NA	0	1	0	0	1	NA	NA	0.708067	-3.95267	NA	NA	NA	NA	NA	NA	0.478904	7.72849e-05	NA	NA	NA	NA	NA	NA	0.919272	0.00440224	NA	NA	NA	NA
RTP3	NA	NA	NA	smultixcan	3.73087e-05	0.00136088	2.09329		NA	NA	NA	NA	NA	NA	0	1	0	0	1	NA	NA	0.788528	-1.29208	NA	NA	NA	NA	NA	NA	0.422031	3.99178e-05	NA	NA	NA	NA	NA	NA	0.828544	0.00127259	NA	NA	NA	NA
RTP5	NA	NA	NA	Lung	7.91053e-19	5.14883e-16	8.86127		NA	NA	NA	NA	NA	NA	0	1	0	0	1	NA	NA	-0.385622	-9.09277	NA	NA	NA	NA	NA	NA	0.699777	9.65452e-20	NA	NA	NA	NA	NA	NA	0.968041	8.43275e-17	NA	NA	NA	NA
RTP5	NA	NA	NA	smultixcan	1.20235e-06	7.2339e-05	-1.06721		NA	NA	NA	NA	NA	NA	0	1	0	0	1	NA	NA	0.0559969	1.83477	NA	NA	NA	NA	NA	NA	0.995925	2.9949e-07	NA	NA	NA	NA	NA	NA	0.9991	2.05367e-05	NA	NA	NA	NA
SCD	NA	NA	NA	smultixcan	0.000321541	0.00726744	0.640911		NA	NA	NA	NA	NA	NA	0	1	0	0	1	NA	NA	-0.827366	-0.540419	NA	NA	NA	NA	NA	NA	0.59311	0.000775732	NA	NA	NA	NA	NA	NA	0.890787	0.0129324	NA	NA	NA	NA
SCGB1A1	NA	NA	NA	smultixcan	0.000136598	0.00378649	2.72654		NA	NA	NA	NA	NA	NA	0	1	0	0	1	NA	NA	1.05261	-2.57258	NA	NA	NA	NA	NA	NA	0.27597	0.000331534	NA	NA	NA	NA	NA	NA	0.756778	0.00682426	NA	NA	NA	NA
SCUBE2	NA	NA	NA	Artery_Tibial	4.50184e-05	0.00308872	4.08009		NA	NA	NA	NA	NA	NA	0	1	0	0	1	NA	NA	-0.187285	-4.18379	NA	NA	NA	NA	NA	NA	0.851437	2.86684e-05	NA	NA	NA	NA	NA	NA	0.987059	0.00207439	NA	NA	NA	NA
SCYL1	NA	NA	NA	Adipose_Visceral_Omentum	7.99962e-05	0.00491425	3.94441		NA	NA	NA	NA	NA	NA	0	1	0	0	1	NA	NA	-0.692863	-4.14114	NA	NA	NA	NA	NA	NA	0.488396	3.4559e-05	NA	NA	NA	NA	NA	NA	0.944614	0.00246514	NA	NA	NA	NA
SCYL1	NA	NA	NA	Artery_Tibial	6.71865e-05	0.00402713	3.98604		NA	NA	NA	NA	NA	NA	0	1	0	0	1	NA	NA	-0.599711	-4.16687	NA	NA	NA	NA	NA	NA	0.548699	3.08805e-05	NA	NA	NA	NA	NA	NA	0.945268	0.0021848	NA	NA	NA	NA
SCYL1	NA	NA	NA	Skin_Sun_Exposed_Lower_leg	4.7209e-05	0.0031254	4.06903		NA	NA	NA	NA	NA	NA	0	1	0	0	1	NA	NA	-0.00634535	-4.14531	NA	NA	NA	NA	NA	NA	0.994937	3.39352e-05	NA	NA	NA	NA	NA	NA	0.999522	0.00242464	NA	NA	NA	NA
SCYL1	NA	NA	NA	smultixcan	0.000184919	0.00477759	2.75225		NA	NA	NA	NA	NA	NA	0	1	0	0	1	NA	NA	-0.888944	-2.85179	NA	NA	NA	NA	NA	NA	0.0458976	0.000511497	NA	NA	NA	NA	NA	NA	0.503009	0.00946031	NA	NA	NA	NA
SDHA	NA	NA	NA	Brain_Caudate_basal_ganglia	0.000159203	0.00883175	-3.77626		NA	NA	NA	NA	NA	NA	0	1	0	0	1	NA	NA	-0.952048	3.64932	NA	NA	NA	NA	NA	NA	0.341073	0.000262932	NA	NA	NA	NA	NA	NA	0.886866	0.0120311	NA	NA	NA	NA
SDHA	NA	NA	NA	smultixcan	0.000285324	0.00661955	0.676268		NA	NA	NA	NA	NA	NA	0	1	0	0	1	NA	NA	0.0325295	0.0665862	NA	NA	NA	NA	NA	NA	0.879955	0.00116493	NA	NA	NA	NA	NA	NA	0.97163	0.0172688	NA	NA	NA	NA
SEC24D	NA	NA	NA	Brain_Substantia_nigra	9.89239e-05	0.00617	-3.89322		NA	NA	NA	NA	NA	NA	0	1	0	0	1	NA	NA	-2.05902	3.59288	NA	NA	NA	NA	NA	NA	0.039492	0.000327046	NA	NA	NA	NA	NA	NA	0.656857	0.013261	NA	NA	NA	NA
SEC24D	NA	NA	NA	Kidney_Cortex	7.76034e-05	0.00571208	-3.95168		NA	NA	NA	NA	NA	NA	0	1	0	0	1	NA	NA	-1.97341	3.66634	NA	NA	NA	NA	NA	NA	0.0484485	0.000246043	NA	NA	NA	NA	NA	NA	0.637625	0.013169	NA	NA	NA	NA
SECISBP2L	NA	NA	NA	Lung	5.82652e-05	0.00397966	4.01973		NA	NA	NA	NA	NA	NA	0	1	0	0	1	NA	NA	0.0603387	-4.06284	NA	NA	NA	NA	NA	NA	0.951886	4.84794e-05	NA	NA	NA	NA	NA	NA	0.996278	0.003156	NA	NA	NA	NA
SECISBP2L	NA	NA	NA	smultixcan	0.000199475	0.00505322	-0.539246		NA	NA	NA	NA	NA	NA	0	1	0	0	1	NA	NA	-0.241372	0.511492	NA	NA	NA	NA	NA	NA	0.969451	0.000732751	NA	NA	NA	NA	NA	NA	0.995162	0.0124249	NA	NA	NA	NA
SELENOK	NA	NA	NA	Adipose_Subcutaneous	7.94416e-05	0.00510435	-3.94608		NA	NA	NA	NA	NA	NA	0	1	0	0	1	NA	NA	-0.826526	3.88128	NA	NA	NA	NA	NA	NA	0.408506	0.000103906	NA	NA	NA	NA	NA	NA	0.906561	0.00599365	NA	NA	NA	NA
SELPLG	NA	NA	NA	smultixcan	0.000431711	0.00903436	-0.00825873		NA	NA	NA	NA	NA	NA	0	1	0	0	1	NA	NA	-0.177988	-0.0100631	NA	NA	NA	NA	NA	NA	0.525799	0.000831358	NA	NA	NA	NA	NA	NA	0.871996	0.0135389	NA	NA	NA	NA
SERPINB9	NA	NA	NA	Heart_Atrial_Appendage	0.000102875	0.00530824	3.88371		NA	NA	NA	NA	NA	NA	0	1	0	0	1	NA	NA	0.864115	-3.79559	NA	NA	NA	NA	NA	NA	0.387525	0.000147292	NA	NA	NA	NA	NA	NA	0.900636	0.00696495	NA	NA	NA	NA
SET	NA	NA	NA	Artery_Tibial	4.57914e-07	6.0613e-05	-5.04316		NA	NA	NA	NA	NA	NA	0	1	0	0	1	NA	NA	-0.830193	4.96714	NA	NA	NA	NA	NA	NA	0.406429	6.79468e-07	NA	NA	NA	NA	NA	NA	0.902102	7.93855e-05	NA	NA	NA	NA
SET	NA	NA	NA	smultixcan	1.90318e-05	0.000779603	-1.03277		NA	NA	NA	NA	NA	NA	0	1	0	0	1	NA	NA	0.582873	1.15138	NA	NA	NA	NA	NA	NA	0.646915	2.84178e-05	NA	NA	NA	NA	NA	NA	0.911642	0.000968249	NA	NA	NA	NA
SFMBT1	NA	NA	NA	Adipose_Visceral_Omentum	0.000216334	0.00996721	-3.69914		NA	NA	NA	NA	NA	NA	0	1	0	0	1	NA	NA	0.924148	3.87327	NA	NA	NA	NA	NA	NA	0.355409	0.000107385	NA	NA	NA	NA	NA	NA	0.901139	0.00563414	NA	NA	NA	NA
SGTA	NA	NA	NA	Adipose_Subcutaneous	2.98148e-05	0.002486	-4.17488		NA	NA	NA	NA	NA	NA	0	1	0	0	1	NA	NA	1.54953	4.51526	NA	NA	NA	NA	NA	NA	0.121255	6.32405e-06	NA	NA	NA	NA	NA	NA	0.740464	0.000663712	NA	NA	NA	NA
SGTA	NA	NA	NA	Artery_Coronary	2.98148e-05	0.00249776	-4.17488		NA	NA	NA	NA	NA	NA	0	1	0	0	1	NA	NA	1.54953	4.51526	NA	NA	NA	NA	NA	NA	0.121255	6.32405e-06	NA	NA	NA	NA	NA	NA	0.759354	0.000664193	NA	NA	NA	NA
SGTA	NA	NA	NA	Breast_Mammary_Tissue	2.98148e-05	0.0023134	-4.17488		NA	NA	NA	NA	NA	NA	0	1	0	0	1	NA	NA	1.54953	4.51526	NA	NA	NA	NA	NA	NA	0.121255	6.32405e-06	NA	NA	NA	NA	NA	NA	0.717911	0.000594272	NA	NA	NA	NA
SGTA	NA	NA	NA	Colon_Sigmoid	2.98148e-05	0.00246699	-4.17488		NA	NA	NA	NA	NA	NA	0	1	0	0	1	NA	NA	1.54953	4.51526	NA	NA	NA	NA	NA	NA	0.121255	6.32405e-06	NA	NA	NA	NA	NA	NA	0.724614	0.000631184	NA	NA	NA	NA
SGTA	NA	NA	NA	Heart_Atrial_Appendage	2.98148e-05	0.00208558	4.17488		NA	NA	NA	NA	NA	NA	0	1	0	0	1	NA	NA	-1.54953	-4.51526	NA	NA	NA	NA	NA	NA	0.121255	6.32405e-06	NA	NA	NA	NA	NA	NA	0.733257	0.000598907	NA	NA	NA	NA
SGTA	NA	NA	NA	Lung	0.000109937	0.00606564	-3.86754		NA	NA	NA	NA	NA	NA	0	1	0	0	1	NA	NA	1.52821	4.20559	NA	NA	NA	NA	NA	NA	0.126461	2.604e-05	NA	NA	NA	NA	NA	NA	0.737077	0.0018291	NA	NA	NA	NA
SGTA	NA	NA	NA	Nerve_Tibial	6.8126e-05	0.00459711	-3.98274		NA	NA	NA	NA	NA	NA	0	1	0	0	1	NA	NA	1.28318	4.27219	NA	NA	NA	NA	NA	NA	0.199429	1.93566e-05	NA	NA	NA	NA	NA	NA	0.796377	0.00166477	NA	NA	NA	NA
SGTA	NA	NA	NA	Pituitary	2.98148e-05	0.00233653	-4.17488		NA	NA	NA	NA	NA	NA	0	1	0	0	1	NA	NA	1.54953	4.51526	NA	NA	NA	NA	NA	NA	0.121255	6.32405e-06	NA	NA	NA	NA	NA	NA	0.727058	0.00061559	NA	NA	NA	NA
SGTA	NA	NA	NA	Prostate	2.98148e-05	0.00223059	-4.17488		NA	NA	NA	NA	NA	NA	0	1	0	0	1	NA	NA	1.54953	4.51526	NA	NA	NA	NA	NA	NA	0.121255	6.32405e-06	NA	NA	NA	NA	NA	NA	0.735049	0.000621072	NA	NA	NA	NA
SGTA	NA	NA	NA	Skin_Not_Sun_Exposed_Suprapubic	2.98148e-05	0.0023941	-4.17488		NA	NA	NA	NA	NA	NA	0	1	0	0	1	NA	NA	1.54953	4.51526	NA	NA	NA	NA	NA	NA	0.121255	6.32405e-06	NA	NA	NA	NA	NA	NA	0.739405	0.000624835	NA	NA	NA	NA
SH3BGR	NA	NA	NA	Artery_Coronary	0.000146351	0.00805967	-3.79718		NA	NA	NA	NA	NA	NA	0	1	0	0	1	NA	NA	-2.39498	3.43785	NA	NA	NA	NA	NA	NA	0.0166214	0.000586362	NA	NA	NA	NA	NA	NA	0.523945	0.0193379	NA	NA	NA	NA
SH3BGR	NA	NA	NA	Esophagus_Muscularis	0.0002103	0.00850214	-3.70631		NA	NA	NA	NA	NA	NA	0	1	0	0	1	NA	NA	-2.21813	3.37719	NA	NA	NA	NA	NA	NA	0.0265462	0.000732293	NA	NA	NA	NA	NA	NA	0.539528	0.021101	NA	NA	NA	NA
SH3BGR	NA	NA	NA	Stomach	0.000186957	0.00874866	-3.73602		NA	NA	NA	NA	NA	NA	0	1	0	0	1	NA	NA	-2.31866	3.3894	NA	NA	NA	NA	NA	NA	0.0204135	0.000700469	NA	NA	NA	NA	NA	NA	0.509945	0.0221723	NA	NA	NA	NA
SH3PXD2A	NA	NA	NA	Artery_Tibial	1.13641e-08	2.63768e-06	-5.709		NA	NA	NA	NA	NA	NA	0	1	0	0	1	NA	NA	-1.43703	5.54428	NA	NA	NA	NA	NA	NA	0.150711	2.95161e-08	NA	NA	NA	NA	NA	NA	0.76249	5.69527e-06	NA	NA	NA	NA
SH3PXD2A	NA	NA	NA	Brain_Spinal_cord_cervical_c-1	1.13641e-08	2.46296e-06	-5.709		NA	NA	NA	NA	NA	NA	0	1	0	0	1	NA	NA	-1.43703	5.54428	NA	NA	NA	NA	NA	NA	0.150711	2.95161e-08	NA	NA	NA	NA	NA	NA	0.766135	5.7957e-06	NA	NA	NA	NA
SH3PXD2A	NA	NA	NA	Esophagus_Mucosa	1.13641e-08	2.55385e-06	-5.709		NA	NA	NA	NA	NA	NA	0	1	0	0	1	NA	NA	-1.43703	5.54428	NA	NA	NA	NA	NA	NA	0.150711	2.95161e-08	NA	NA	NA	NA	NA	NA	0.76693	5.7069e-06	NA	NA	NA	NA
SH3PXD2A	NA	NA	NA	Heart_Atrial_Appendage	1.13641e-08	2.40659e-06	-5.709		NA	NA	NA	NA	NA	NA	0	1	0	0	1	NA	NA	-1.43703	5.54428	NA	NA	NA	NA	NA	NA	0.150711	2.95161e-08	NA	NA	NA	NA	NA	NA	0.765891	5.47142e-06	NA	NA	NA	NA
SH3PXD2A	NA	NA	NA	Minor_Salivary_Gland	1.13641e-08	3.09461e-06	-5.709		NA	NA	NA	NA	NA	NA	0	1	0	0	1	NA	NA	-1.43703	5.54428	NA	NA	NA	NA	NA	NA	0.150711	2.95161e-08	NA	NA	NA	NA	NA	NA	0.754187	6.78524e-06	NA	NA	NA	NA
SH3PXD2A	NA	NA	NA	Pancreas	3.52838e-08	7.3593e-06	-5.51297		NA	NA	NA	NA	NA	NA	0	1	0	0	1	NA	NA	-1.5068	5.33327	NA	NA	NA	NA	NA	NA	0.131863	9.64619e-08	NA	NA	NA	NA	NA	NA	0.742808	1.60167e-05	NA	NA	NA	NA
SH3PXD2A	NA	NA	NA	Pituitary	1.13641e-08	2.692e-06	-5.709		NA	NA	NA	NA	NA	NA	0	1	0	0	1	NA	NA	-1.43703	5.54428	NA	NA	NA	NA	NA	NA	0.150711	2.95161e-08	NA	NA	NA	NA	NA	NA	0.746012	6.28193e-06	NA	NA	NA	NA
SH3PXD2A	NA	NA	NA	Prostate	1.13641e-08	2.44208e-06	-5.709		NA	NA	NA	NA	NA	NA	0	1	0	0	1	NA	NA	-1.43703	5.54428	NA	NA	NA	NA	NA	NA	0.150711	2.95161e-08	NA	NA	NA	NA	NA	NA	0.765548	5.57446e-06	NA	NA	NA	NA
SH3PXD2A	NA	NA	NA	Small_Intestine_Terminal_Ileum	1.13641e-08	2.91729e-06	-5.709		NA	NA	NA	NA	NA	NA	0	1	0	0	1	NA	NA	-1.43703	5.54428	NA	NA	NA	NA	NA	NA	0.150711	2.95161e-08	NA	NA	NA	NA	NA	NA	0.766516	6.88536e-06	NA	NA	NA	NA
SH3PXD2A	NA	NA	NA	Stomach	1.13641e-08	2.50743e-06	-5.709		NA	NA	NA	NA	NA	NA	0	1	0	0	1	NA	NA	-1.43703	5.54428	NA	NA	NA	NA	NA	NA	0.150711	2.95161e-08	NA	NA	NA	NA	NA	NA	0.759431	6.13732e-06	NA	NA	NA	NA
SH3PXD2A	NA	NA	NA	Testis	1.13641e-08	3.0094e-06	-5.709		NA	NA	NA	NA	NA	NA	0	1	0	0	1	NA	NA	-1.43703	5.54428	NA	NA	NA	NA	NA	NA	0.150711	2.95161e-08	NA	NA	NA	NA	NA	NA	0.770149	6.90275e-06	NA	NA	NA	NA
SH3PXD2A	NA	NA	NA	Whole_Blood	4.23994e-06	0.00041831	4.59926		NA	NA	NA	NA	NA	NA	0	1	0	0	1	NA	NA	0.963134	-4.49735	NA	NA	NA	NA	NA	NA	0.33548	6.88061e-06	NA	NA	NA	NA	NA	NA	0.878961	0.000617092	NA	NA	NA	NA
SH3PXD2A	NA	NA	NA	smultixcan	9.00008e-08	7.77974e-06	-3.41657		NA	NA	NA	NA	NA	NA	0	1	0	0	1	NA	NA	-0.770887	2.9153	NA	NA	NA	NA	NA	NA	0.452059	1.09752e-06	NA	NA	NA	NA	NA	NA	0.840705	6.23244e-05	NA	NA	NA	NA
SKAP1	NA	NA	NA	Esophagus_Muscularis	4.38559e-06	0.000413707	4.59222		NA	NA	NA	NA	NA	NA	0	1	0	0	1	NA	NA	-0.746775	-4.81589	NA	NA	NA	NA	NA	NA	0.4552	1.46547e-06	NA	NA	NA	NA	NA	NA	0.915295	0.000153334	NA	NA	NA	NA
SKAP1	NA	NA	NA	smultixcan	0.000116814	0.00335189	-0.357811		NA	NA	NA	NA	NA	NA	0	1	0	0	1	NA	NA	0.964071	0.659121	NA	NA	NA	NA	NA	NA	0.151392	4.27677e-05	NA	NA	NA	NA	NA	NA	0.660706	0.00135158	NA	NA	NA	NA
SKAP2	NA	NA	NA	smultixcan	0.000232861	0.00571441	0.46856		NA	NA	NA	NA	NA	NA	0	1	0	0	1	NA	NA	-0.411593	-0.468429	NA	NA	NA	NA	NA	NA	0.763164	0.000141446	NA	NA	NA	NA	NA	NA	0.948024	0.00356162	NA	NA	NA	NA
SKOR1	NA	NA	NA	Adipose_Subcutaneous	9.75406e-05	0.00605361	-3.89663		NA	NA	NA	NA	NA	NA	0	1	0	0	1	NA	NA	1.58186	4.24232	NA	NA	NA	NA	NA	NA	0.113681	2.2122e-05	NA	NA	NA	NA	NA	NA	0.731288	0.00185487	NA	NA	NA	NA
SLC17A2	NA	NA	NA	Liver	0.000102712	0.00675908	3.88409		NA	NA	NA	NA	NA	NA	0	1	0	0	1	NA	NA	2.01139	-3.5905	NA	NA	NA	NA	NA	NA	0.0442842	0.000330041	NA	NA	NA	NA	NA	NA	0.591502	0.0128134	NA	NA	NA	NA
SLC25A17	NA	NA	NA	Adrenal_Gland	1.18458e-06	0.000167095	-4.8582		NA	NA	NA	NA	NA	NA	0	1	0	0	1	NA	NA	-0.0227293	4.92977	NA	NA	NA	NA	NA	NA	0.981866	8.23285e-07	NA	NA	NA	NA	NA	NA	0.999376	0.000108823	NA	NA	NA	NA
SLC25A17	NA	NA	NA	Artery_Coronary	1.18458e-06	0.000162137	-4.8582		NA	NA	NA	NA	NA	NA	0	1	0	0	1	NA	NA	-0.0227293	4.92977	NA	NA	NA	NA	NA	NA	0.981866	8.23285e-07	NA	NA	NA	NA	NA	NA	0.999159	0.000120626	NA	NA	NA	NA
SLC25A17	NA	NA	NA	Brain_Amygdala	1.18458e-06	0.000180867	-4.8582		NA	NA	NA	NA	NA	NA	0	1	0	0	1	NA	NA	-0.0227293	4.92977	NA	NA	NA	NA	NA	NA	0.981866	8.23285e-07	NA	NA	NA	NA	NA	NA	0.997998	0.000135119	NA	NA	NA	NA
SLC25A17	NA	NA	NA	Brain_Cerebellum	1.18458e-06	0.000182006	-4.8582		NA	NA	NA	NA	NA	NA	0	1	0	0	1	NA	NA	-0.0227293	4.92977	NA	NA	NA	NA	NA	NA	0.981866	8.23285e-07	NA	NA	NA	NA	NA	NA	0.998758	0.000119585	NA	NA	NA	NA
SLC25A17	NA	NA	NA	Brain_Cortex	2.26597e-06	0.000280649	-4.72813		NA	NA	NA	NA	NA	NA	0	1	0	0	1	NA	NA	0.232782	4.84193	NA	NA	NA	NA	NA	NA	0.815931	1.28584e-06	NA	NA	NA	NA	NA	NA	0.983654	0.00017366	NA	NA	NA	NA
SLC25A17	NA	NA	NA	Brain_Frontal_Cortex_BA9	1.18458e-06	0.000145851	-4.8582		NA	NA	NA	NA	NA	NA	0	1	0	0	1	NA	NA	-0.0227293	4.92977	NA	NA	NA	NA	NA	NA	0.981866	8.23285e-07	NA	NA	NA	NA	NA	NA	0.997427	0.000107256	NA	NA	NA	NA
SLC25A17	NA	NA	NA	Brain_Hypothalamus	2.31488e-07	4.54632e-05	-5.17209		NA	NA	NA	NA	NA	NA	0	1	0	0	1	NA	NA	0.0942298	5.26879	NA	NA	NA	NA	NA	NA	0.924927	1.37323e-07	NA	NA	NA	NA	NA	NA	0.993864	2.75547e-05	NA	NA	NA	NA
SLC25A17	NA	NA	NA	Brain_Nucleus_accumbens_basal_ganglia	4.27235e-07	6.58809e-05	-5.0564		NA	NA	NA	NA	NA	NA	0	1	0	0	1	NA	NA	0.0443324	5.14267	NA	NA	NA	NA	NA	NA	0.964639	2.70867e-07	NA	NA	NA	NA	NA	NA	0.994626	4.50016e-05	NA	NA	NA	NA
SLC25A17	NA	NA	NA	Brain_Putamen_basal_ganglia	1.18458e-06	0.000137968	-4.8582		NA	NA	NA	NA	NA	NA	0	1	0	0	1	NA	NA	-0.0227293	4.92977	NA	NA	NA	NA	NA	NA	0.981866	8.23285e-07	NA	NA	NA	NA	NA	NA	0.998405	0.000105742	NA	NA	NA	NA
SLC25A17	NA	NA	NA	Brain_Spinal_cord_cervical_c-1	3.6259e-07	5.11424e-05	-5.08762		NA	NA	NA	NA	NA	NA	0	1	0	0	1	NA	NA	0.130147	5.18923	NA	NA	NA	NA	NA	NA	0.89645	2.11169e-07	NA	NA	NA	NA	NA	NA	0.99699	3.22729e-05	NA	NA	NA	NA
SLC25A17	NA	NA	NA	Cells_Cultured_fibroblasts	1.18458e-06	0.000143974	-4.8582		NA	NA	NA	NA	NA	NA	0	1	0	0	1	NA	NA	-0.0227293	4.92977	NA	NA	NA	NA	NA	NA	0.981866	8.23285e-07	NA	NA	NA	NA	NA	NA	0.999321	0.000100335	NA	NA	NA	NA
SLC25A17	NA	NA	NA	Colon_Sigmoid	1.18458e-06	0.000163361	-4.8582		NA	NA	NA	NA	NA	NA	0	1	0	0	1	NA	NA	-0.0227293	4.92977	NA	NA	NA	NA	NA	NA	0.981866	8.23285e-07	NA	NA	NA	NA	NA	NA	0.99881	0.000113714	NA	NA	NA	NA
SLC25A17	NA	NA	NA	Esophagus_Mucosa	1.87222e-05	0.00155351	-4.27961		NA	NA	NA	NA	NA	NA	0	1	0	0	1	NA	NA	-0.219301	4.30454	NA	NA	NA	NA	NA	NA	0.826416	1.67334e-05	NA	NA	NA	NA	NA	NA	0.985768	0.00131003	NA	NA	NA	NA
SLC25A17	NA	NA	NA	Heart_Atrial_Appendage	1.18458e-06	0.000133792	-4.8582		NA	NA	NA	NA	NA	NA	0	1	0	0	1	NA	NA	-0.0227293	4.92977	NA	NA	NA	NA	NA	NA	0.981866	8.23285e-07	NA	NA	NA	NA	NA	NA	0.999292	0.000101835	NA	NA	NA	NA
SLC25A17	NA	NA	NA	Heart_Left_Ventricle	1.18458e-06	0.000150868	-4.8582		NA	NA	NA	NA	NA	NA	0	1	0	0	1	NA	NA	-0.0227293	4.92977	NA	NA	NA	NA	NA	NA	0.981866	8.23285e-07	NA	NA	NA	NA	NA	NA	0.998071	0.000104667	NA	NA	NA	NA
SLC25A17	NA	NA	NA	Lung	2.34159e-05	0.00179928	-4.22955		NA	NA	NA	NA	NA	NA	0	1	0	0	1	NA	NA	-0.224251	4.25275	NA	NA	NA	NA	NA	NA	0.822562	2.11159e-05	NA	NA	NA	NA	NA	NA	0.984349	0.00153267	NA	NA	NA	NA
SLC25A17	NA	NA	NA	Minor_Salivary_Gland	1.18458e-06	0.000185086	-4.8582		NA	NA	NA	NA	NA	NA	0	1	0	0	1	NA	NA	-0.0227293	4.92977	NA	NA	NA	NA	NA	NA	0.981866	8.23285e-07	NA	NA	NA	NA	NA	NA	0.998485	0.000123746	NA	NA	NA	NA
SLC25A17	NA	NA	NA	Pancreas	2.92001e-07	4.6926e-05	-5.12854		NA	NA	NA	NA	NA	NA	0	1	0	0	1	NA	NA	0.0877391	5.22344	NA	NA	NA	NA	NA	NA	0.930084	1.75631e-07	NA	NA	NA	NA	NA	NA	0.996852	2.58814e-05	NA	NA	NA	NA
SLC25A17	NA	NA	NA	Testis	8.3036e-07	0.000118404	-4.92809		NA	NA	NA	NA	NA	NA	0	1	0	0	1	NA	NA	-0.00221465	5.0043	NA	NA	NA	NA	NA	NA	0.998233	5.60659e-07	NA	NA	NA	NA	NA	NA	0.999452	8.40172e-05	NA	NA	NA	NA
SLC25A17	NA	NA	NA	Vagina	1.18458e-06	0.000169647	-4.8582		NA	NA	NA	NA	NA	NA	0	1	0	0	1	NA	NA	-0.0227293	4.92977	NA	NA	NA	NA	NA	NA	0.981866	8.23285e-07	NA	NA	NA	NA	NA	NA	0.998163	0.0001225	NA	NA	NA	NA
SLC25A17	NA	NA	NA	smultixcan	7.91141e-06	0.000373991	-3.75453		NA	NA	NA	NA	NA	NA	0	1	0	0	1	NA	NA	0.0247905	3.81564	NA	NA	NA	NA	NA	NA	0.94251	4.69263e-06	NA	NA	NA	NA	NA	NA	0.987735	0.000214074	NA	NA	NA	NA
SLC2A2	NA	NA	NA	smultixcan	1.63514e-06	9.4807e-05	0.447875		NA	NA	NA	NA	NA	NA	0	1	0	0	1	NA	NA	1.06097	-0.271171	NA	NA	NA	NA	NA	NA	0.0252496	2.5058e-06	NA	NA	NA	NA	NA	NA	0.435468	0.000124551	NA	NA	NA	NA
SLC35G5	NA	NA	NA	Brain_Hippocampus	2.31153e-05	0.00192654	4.23246		NA	NA	NA	NA	NA	NA	0	1	0	0	1	NA	NA	0.753304	-4.16212	NA	NA	NA	NA	NA	NA	0.451267	3.15313e-05	NA	NA	NA	NA	NA	NA	0.927009	0.00245622	NA	NA	NA	NA
SLC35G5	NA	NA	NA	Colon_Sigmoid	6.48385e-05	0.004625	3.99447		NA	NA	NA	NA	NA	NA	0	1	0	0	1	NA	NA	-0.13091	-4.07796	NA	NA	NA	NA	NA	NA	0.895846	4.54331e-05	NA	NA	NA	NA	NA	NA	0.99386	0.00320817	NA	NA	NA	NA
SLC35G5	NA	NA	NA	Pancreas	6.60321e-05	0.00446423	3.99015		NA	NA	NA	NA	NA	NA	0	1	0	0	1	NA	NA	-0.121193	-4.07179	NA	NA	NA	NA	NA	NA	0.903539	4.6654e-05	NA	NA	NA	NA	NA	NA	0.995464	0.00327383	NA	NA	NA	NA
SLC35G5	NA	NA	NA	smultixcan	6.50697e-05	0.00209748	2.63746		NA	NA	NA	NA	NA	NA	0	1	0	0	1	NA	NA	0.554107	-2.52263	NA	NA	NA	NA	NA	NA	0.668534	0.00232351	NA	NA	NA	NA	NA	NA	0.918261	0.0281481	NA	NA	NA	NA
SLC38A3	NA	NA	NA	Adipose_Visceral_Omentum	0.000141564	0.00724011	-3.80542		NA	NA	NA	NA	NA	NA	0	1	0	0	1	NA	NA	0.387048	3.93167	NA	NA	NA	NA	NA	NA	0.698721	8.43563e-05	NA	NA	NA	NA	NA	NA	0.970171	0.00484648	NA	NA	NA	NA
SLC38A3	NA	NA	NA	Artery_Aorta	0.000141564	0.00822785	-3.80542		NA	NA	NA	NA	NA	NA	0	1	0	0	1	NA	NA	0.387048	3.93167	NA	NA	NA	NA	NA	NA	0.698721	8.43563e-05	NA	NA	NA	NA	NA	NA	0.970748	0.00497402	NA	NA	NA	NA
SLC38A3	NA	NA	NA	Artery_Coronary	0.000141564	0.00790646	-3.80542		NA	NA	NA	NA	NA	NA	0	1	0	0	1	NA	NA	0.387048	3.93167	NA	NA	NA	NA	NA	NA	0.698721	8.43563e-05	NA	NA	NA	NA	NA	NA	0.971215	0.00523307	NA	NA	NA	NA
SLC38A3	NA	NA	NA	Brain_Amygdala	0.000141564	0.00873784	3.80542		NA	NA	NA	NA	NA	NA	0	1	0	0	1	NA	NA	-0.387048	-3.93167	NA	NA	NA	NA	NA	NA	0.698721	8.43563e-05	NA	NA	NA	NA	NA	NA	0.958104	0.00571092	NA	NA	NA	NA
SLC38A3	NA	NA	NA	Brain_Anterior_cingulate_cortex_BA24	0.000141564	0.00836121	3.80542		NA	NA	NA	NA	NA	NA	0	1	0	0	1	NA	NA	-0.387048	-3.93167	NA	NA	NA	NA	NA	NA	0.698721	8.43563e-05	NA	NA	NA	NA	NA	NA	0.968009	0.00514306	NA	NA	NA	NA
SLC38A3	NA	NA	NA	Brain_Cerebellar_Hemisphere	0.000141564	0.0081205	3.80542		NA	NA	NA	NA	NA	NA	0	1	0	0	1	NA	NA	-0.387048	-3.93167	NA	NA	NA	NA	NA	NA	0.698721	8.43563e-05	NA	NA	NA	NA	NA	NA	0.970437	0.00509934	NA	NA	NA	NA
SLC38A3	NA	NA	NA	Brain_Cerebellum	0.000141564	0.00818612	3.80542		NA	NA	NA	NA	NA	NA	0	1	0	0	1	NA	NA	-0.387048	-3.93167	NA	NA	NA	NA	NA	NA	0.698721	8.43563e-05	NA	NA	NA	NA	NA	NA	0.964909	0.00493689	NA	NA	NA	NA
SLC38A3	NA	NA	NA	Brain_Frontal_Cortex_BA9	0.000141564	0.00704248	3.80542		NA	NA	NA	NA	NA	NA	0	1	0	0	1	NA	NA	-0.387048	-3.93167	NA	NA	NA	NA	NA	NA	0.698721	8.43563e-05	NA	NA	NA	NA	NA	NA	0.968168	0.00480351	NA	NA	NA	NA
SLC38A3	NA	NA	NA	Brain_Hippocampus	0.000141564	0.00808033	3.80542		NA	NA	NA	NA	NA	NA	0	1	0	0	1	NA	NA	-0.387048	-3.93167	NA	NA	NA	NA	NA	NA	0.698721	8.43563e-05	NA	NA	NA	NA	NA	NA	0.968324	0.00519336	NA	NA	NA	NA
SLC38A3	NA	NA	NA	Brain_Hypothalamus	0.000141564	0.00813737	3.80542		NA	NA	NA	NA	NA	NA	0	1	0	0	1	NA	NA	-0.387048	-3.93167	NA	NA	NA	NA	NA	NA	0.698721	8.43563e-05	NA	NA	NA	NA	NA	NA	0.967857	0.00524994	NA	NA	NA	NA
SLC38A3	NA	NA	NA	Brain_Nucleus_accumbens_basal_ganglia	0.000141564	0.00723886	3.80542		NA	NA	NA	NA	NA	NA	0	1	0	0	1	NA	NA	-0.387048	-3.93167	NA	NA	NA	NA	NA	NA	0.698721	8.43563e-05	NA	NA	NA	NA	NA	NA	0.964603	0.00492229	NA	NA	NA	NA
SLC38A3	NA	NA	NA	Brain_Putamen_basal_ganglia	0.000141564	0.00706686	3.80542		NA	NA	NA	NA	NA	NA	0	1	0	0	1	NA	NA	-0.387048	-3.93167	NA	NA	NA	NA	NA	NA	0.698721	8.43563e-05	NA	NA	NA	NA	NA	NA	0.963468	0.00488677	NA	NA	NA	NA
SLC38A3	NA	NA	NA	Brain_Spinal_cord_cervical_c-1	0.000141564	0.00744344	3.80542		NA	NA	NA	NA	NA	NA	0	1	0	0	1	NA	NA	-0.387048	-3.93167	NA	NA	NA	NA	NA	NA	0.698721	8.43563e-05	NA	NA	NA	NA	NA	NA	0.962718	0.00490784	NA	NA	NA	NA
SLC38A3	NA	NA	NA	Esophagus_Gastroesophageal_Junction	0.000141564	0.00724669	-3.80542		NA	NA	NA	NA	NA	NA	0	1	0	0	1	NA	NA	0.387048	3.93167	NA	NA	NA	NA	NA	NA	0.698721	8.43563e-05	NA	NA	NA	NA	NA	NA	0.970722	0.00478654	NA	NA	NA	NA
SLC38A3	NA	NA	NA	Esophagus_Mucosa	0.000141564	0.00752244	-3.80542		NA	NA	NA	NA	NA	NA	0	1	0	0	1	NA	NA	0.387048	3.93167	NA	NA	NA	NA	NA	NA	0.698721	8.43563e-05	NA	NA	NA	NA	NA	NA	0.971043	0.00474216	NA	NA	NA	NA
SLC38A3	NA	NA	NA	Esophagus_Muscularis	0.000141564	0.00645078	-3.80542		NA	NA	NA	NA	NA	NA	0	1	0	0	1	NA	NA	0.387048	3.93167	NA	NA	NA	NA	NA	NA	0.698721	8.43563e-05	NA	NA	NA	NA	NA	NA	0.965071	0.0044483	NA	NA	NA	NA
SLC38A3	NA	NA	NA	Liver	0.000141564	0.00826699	3.80542		NA	NA	NA	NA	NA	NA	0	1	0	0	1	NA	NA	-0.387048	-3.93167	NA	NA	NA	NA	NA	NA	0.698721	8.43563e-05	NA	NA	NA	NA	NA	NA	0.958238	0.00511493	NA	NA	NA	NA
SLC38A3	NA	NA	NA	Lung	0.000141564	0.00731968	3.80542		NA	NA	NA	NA	NA	NA	0	1	0	0	1	NA	NA	-0.387048	-3.93167	NA	NA	NA	NA	NA	NA	0.698721	8.43563e-05	NA	NA	NA	NA	NA	NA	0.968041	0.00477512	NA	NA	NA	NA
SLC38A3	NA	NA	NA	Minor_Salivary_Gland	0.000141564	0.00832871	3.80542		NA	NA	NA	NA	NA	NA	0	1	0	0	1	NA	NA	-0.387048	-3.93167	NA	NA	NA	NA	NA	NA	0.698721	8.43563e-05	NA	NA	NA	NA	NA	NA	0.957937	0.00549441	NA	NA	NA	NA
SLC38A3	NA	NA	NA	Nerve_Tibial	0.000141564	0.00765044	-3.80542		NA	NA	NA	NA	NA	NA	0	1	0	0	1	NA	NA	0.387048	3.93167	NA	NA	NA	NA	NA	NA	0.698721	8.43563e-05	NA	NA	NA	NA	NA	NA	0.961471	0.00500907	NA	NA	NA	NA
SLC38A3	NA	NA	NA	Pancreas	0.000141564	0.00788498	3.80542		NA	NA	NA	NA	NA	NA	0	1	0	0	1	NA	NA	-0.387048	-3.93167	NA	NA	NA	NA	NA	NA	0.698721	8.43563e-05	NA	NA	NA	NA	NA	NA	0.967132	0.00497238	NA	NA	NA	NA
SLC38A3	NA	NA	NA	Skin_Not_Sun_Exposed_Suprapubic	0.000141564	0.00767168	-3.80542		NA	NA	NA	NA	NA	NA	0	1	0	0	1	NA	NA	0.387048	3.93167	NA	NA	NA	NA	NA	NA	0.698721	8.43563e-05	NA	NA	NA	NA	NA	NA	0.963491	0.00518951	NA	NA	NA	NA
SLC38A3	NA	NA	NA	Testis	0.000141564	0.0082374	3.80542		NA	NA	NA	NA	NA	NA	0	1	0	0	1	NA	NA	-0.387048	-3.93167	NA	NA	NA	NA	NA	NA	0.698721	8.43563e-05	NA	NA	NA	NA	NA	NA	0.965207	0.00547076	NA	NA	NA	NA
SLC38A3	NA	NA	NA	Uterus	0.000141564	0.00750458	-3.80542		NA	NA	NA	NA	NA	NA	0	1	0	0	1	NA	NA	0.387048	3.93167	NA	NA	NA	NA	NA	NA	0.698721	8.43563e-05	NA	NA	NA	NA	NA	NA	0.963069	0.00520073	NA	NA	NA	NA
SLC4A2	NA	NA	NA	smultixcan	0.000139988	0.00386837	-0.70468		NA	NA	NA	NA	NA	NA	0	1	0	0	1	NA	NA	0.157814	0.786032	NA	NA	NA	NA	NA	NA	0.343584	0.000344332	NA	NA	NA	NA	NA	NA	0.794328	0.00699768	NA	NA	NA	NA
SLC50A1	NA	NA	NA	smultixcan	0.000232721	0.00571441	-1.66992		NA	NA	NA	NA	NA	NA	0	1	0	0	1	NA	NA	-2.16778	0.854443	NA	NA	NA	NA	NA	NA	3.08382e-06	0.0186953	NA	NA	NA	NA	NA	NA	0.00134782	0.112439	NA	NA	NA	NA
SLC5A7	NA	NA	NA	smultixcan	0.000206706	0.00519025	-2.1001		NA	NA	NA	NA	NA	NA	0	1	0	0	1	NA	NA	-0.728286	1.33604	NA	NA	NA	NA	NA	NA	0.339305	1.61801e-05	NA	NA	NA	NA	NA	NA	0.792764	0.000608837	NA	NA	NA	NA
SLC9A3	NA	NA	NA	Artery_Coronary	0.000155049	0.00810087	-3.78284		NA	NA	NA	NA	NA	NA	0	1	0	0	1	NA	NA	-1.81946	3.49074	NA	NA	NA	NA	NA	NA	0.0688416	0.000481683	NA	NA	NA	NA	NA	NA	0.701148	0.0169633	NA	NA	NA	NA
SLC9A3	NA	NA	NA	Artery_Tibial	0.000104112	0.00556743	-3.8808		NA	NA	NA	NA	NA	NA	0	1	0	0	1	NA	NA	-1.90302	3.5791	NA	NA	NA	NA	NA	NA	0.0570379	0.000344774	NA	NA	NA	NA	NA	NA	0.640396	0.0127267	NA	NA	NA	NA
SLC9A3	NA	NA	NA	Brain_Amygdala	6.95463e-05	0.00512934	-3.97783		NA	NA	NA	NA	NA	NA	0	1	0	0	1	NA	NA	-1.84076	3.62966	NA	NA	NA	NA	NA	NA	0.0656563	0.000283796	NA	NA	NA	NA	NA	NA	0.673639	0.0127555	NA	NA	NA	NA
SLC9A3	NA	NA	NA	Brain_Anterior_cingulate_cortex_BA24	1.54906e-05	0.00134696	-4.32159		NA	NA	NA	NA	NA	NA	0	1	0	0	1	NA	NA	-2.09847	3.98281	NA	NA	NA	NA	NA	NA	0.0358633	6.81046e-05	NA	NA	NA	NA	NA	NA	0.606533	0.00456261	NA	NA	NA	NA
SLC9A3	NA	NA	NA	Brain_Frontal_Cortex_BA9	0.000220086	0.0099062	-3.69477		NA	NA	NA	NA	NA	NA	0	1	0	0	1	NA	NA	-1.2921	3.15716	NA	NA	NA	NA	NA	NA	0.196324	0.00159314	NA	NA	NA	NA	NA	NA	0.801141	0.0377547	NA	NA	NA	NA
SLC9A3	NA	NA	NA	Cells_Cultured_fibroblasts	0.000172413	0.00836908	-3.75634		NA	NA	NA	NA	NA	NA	0	1	0	0	1	NA	NA	-1.65203	3.49265	NA	NA	NA	NA	NA	NA	0.0985277	0.000478261	NA	NA	NA	NA	NA	NA	0.703039	0.0152907	NA	NA	NA	NA
SLC9A3	NA	NA	NA	Heart_Left_Ventricle	0.000172379	0.00840878	-3.75639		NA	NA	NA	NA	NA	NA	0	1	0	0	1	NA	NA	-1.72131	3.47989	NA	NA	NA	NA	NA	NA	0.0851946	0.000501621	NA	NA	NA	NA	NA	NA	0.697185	0.0167622	NA	NA	NA	NA
SLC9A3	NA	NA	NA	Testis	0.000166781	0.00932824	-3.76465		NA	NA	NA	NA	NA	NA	0	1	0	0	1	NA	NA	-1.74362	3.48126	NA	NA	NA	NA	NA	NA	0.0812253	0.000499052	NA	NA	NA	NA	NA	NA	0.691708	0.0192572	NA	NA	NA	NA
SLC9A3	NA	NA	NA	Thyroid	0.000132288	0.00728025	-3.82216		NA	NA	NA	NA	NA	NA	0	1	0	0	1	NA	NA	-1.85458	3.5303	NA	NA	NA	NA	NA	NA	0.0636556	0.000415093	NA	NA	NA	NA	NA	NA	0.649987	0.0152959	NA	NA	NA	NA
SLC9A3	NA	NA	NA	Uterus	0.000155409	0.00804914	-3.78226		NA	NA	NA	NA	NA	NA	0	1	0	0	1	NA	NA	-1.78559	3.50171	NA	NA	NA	NA	NA	NA	0.074165	0.000462282	NA	NA	NA	NA	NA	NA	0.694596	0.0173424	NA	NA	NA	NA
SLC9A3	NA	NA	NA	Vagina	0.000134079	0.00794994	-3.81884		NA	NA	NA	NA	NA	NA	0	1	0	0	1	NA	NA	-1.52262	3.60712	NA	NA	NA	NA	NA	NA	0.127855	0.000309615	NA	NA	NA	NA	NA	NA	0.732663	0.0140713	NA	NA	NA	NA
SLC9A8	NA	NA	NA	Spleen	6.40042e-05	0.00409381	3.99754		NA	NA	NA	NA	NA	NA	0	1	0	0	1	NA	NA	-1.15912	-4.35415	NA	NA	NA	NA	NA	NA	0.246407	1.33584e-05	NA	NA	NA	NA	NA	NA	0.858178	0.00114428	NA	NA	NA	NA
SLC9A8	NA	NA	NA	smultixcan	0.00012582	0.0035481	0.0872984		NA	NA	NA	NA	NA	NA	0	1	0	0	1	NA	NA	-0.451918	0.52493	NA	NA	NA	NA	NA	NA	0.974074	0.000208793	NA	NA	NA	NA	NA	NA	0.996434	0.00481358	NA	NA	NA	NA
SLK	NA	NA	NA	Adipose_Visceral_Omentum	9.67596e-05	0.00559061	3.89858		NA	NA	NA	NA	NA	NA	0	1	0	0	1	NA	NA	0.0712033	-3.93981	NA	NA	NA	NA	NA	NA	0.943236	8.15471e-05	NA	NA	NA	NA	NA	NA	0.994069	0.00478986	NA	NA	NA	NA
SLK	NA	NA	NA	Brain_Frontal_Cortex_BA9	0.000121587	0.00633668	3.8429		NA	NA	NA	NA	NA	NA	0	1	0	0	1	NA	NA	0.124882	-3.87378	NA	NA	NA	NA	NA	NA	0.900617	0.000107159	NA	NA	NA	NA	NA	NA	0.993876	0.00564701	NA	NA	NA	NA
SLK	NA	NA	NA	Ovary	0.000148561	0.00801794	3.79346		NA	NA	NA	NA	NA	NA	0	1	0	0	1	NA	NA	0.175073	-3.8147	NA	NA	NA	NA	NA	NA	0.861022	0.000136349	NA	NA	NA	NA	NA	NA	0.98459	0.00765196	NA	NA	NA	NA
SLK	NA	NA	NA	smultixcan	0.000282173	0.00658861	1.41111		NA	NA	NA	NA	NA	NA	0	1	0	0	1	NA	NA	-0.975615	-0.801845	NA	NA	NA	NA	NA	NA	0.30178	0.00491432	NA	NA	NA	NA	NA	NA	0.769601	0.0473154	NA	NA	NA	NA
SMYD2	NA	NA	NA	Brain_Cerebellum	0.000128905	0.00766296	3.82854		NA	NA	NA	NA	NA	NA	0	1	0	0	1	NA	NA	-0.614533	-3.26567	NA	NA	NA	NA	NA	NA	0.538863	0.00109204	NA	NA	NA	NA	NA	NA	0.938414	0.0298539	NA	NA	NA	NA
SMYD2	NA	NA	NA	Esophagus_Gastroesophageal_Junction	5.70752e-05	0.00367507	4.02459		NA	NA	NA	NA	NA	NA	0	1	0	0	1	NA	NA	0.736456	-3.95679	NA	NA	NA	NA	NA	NA	0.461453	7.59647e-05	NA	NA	NA	NA	NA	NA	0.928735	0.00443295	NA	NA	NA	NA
SMYD2	NA	NA	NA	Prostate	2.03488e-05	0.00167092	4.26103		NA	NA	NA	NA	NA	NA	0	1	0	0	1	NA	NA	0.481088	-4.24581	NA	NA	NA	NA	NA	NA	0.630454	2.17807e-05	NA	NA	NA	NA	NA	NA	0.958727	0.00163036	NA	NA	NA	NA
SNRK	NA	NA	NA	Lung	4.35672e-06	0.000438247	-4.5936		NA	NA	NA	NA	NA	NA	0	1	0	0	1	NA	NA	-0.157221	4.63654	NA	NA	NA	NA	NA	NA	0.875071	3.54297e-06	NA	NA	NA	NA	NA	NA	0.991994	0.000340005	NA	NA	NA	NA
SNRK	NA	NA	NA	Skin_Not_Sun_Exposed_Suprapubic	4.35672e-06	0.000474538	-4.5936		NA	NA	NA	NA	NA	NA	0	1	0	0	1	NA	NA	-0.143647	4.63654	NA	NA	NA	NA	NA	NA	0.88578	3.54297e-06	NA	NA	NA	NA	NA	NA	0.994036	0.000372641	NA	NA	NA	NA
SNRK	NA	NA	NA	Skin_Sun_Exposed_Lower_leg	4.35672e-06	0.000446937	-4.5936		NA	NA	NA	NA	NA	NA	0	1	0	0	1	NA	NA	-0.145403	4.63654	NA	NA	NA	NA	NA	NA	0.884393	3.54297e-06	NA	NA	NA	NA	NA	NA	0.983862	0.000361383	NA	NA	NA	NA
SNRK	NA	NA	NA	Testis	4.35672e-06	0.000509305	-4.5936		NA	NA	NA	NA	NA	NA	0	1	0	0	1	NA	NA	-0.123914	4.63654	NA	NA	NA	NA	NA	NA	0.901383	3.54297e-06	NA	NA	NA	NA	NA	NA	0.989703	0.00040726	NA	NA	NA	NA
SNRK	NA	NA	NA	smultixcan	4.65636e-05	0.00160762	-3.7149		NA	NA	NA	NA	NA	NA	0	1	0	0	1	NA	NA	0.564452	3.6938	NA	NA	NA	NA	NA	NA	0.769638	4.71693e-05	NA	NA	NA	NA	NA	NA	0.94928	0.0014736	NA	NA	NA	NA
SNX33	NA	NA	NA	Testis	9.95748e-05	0.00636494	3.89163		NA	NA	NA	NA	NA	NA	0	1	0	0	1	NA	NA	1.11938	-3.75178	NA	NA	NA	NA	NA	NA	0.262978	0.00017558	NA	NA	NA	NA	NA	NA	0.843066	0.00950906	NA	NA	NA	NA
SOCS1	NA	NA	NA	Minor_Salivary_Gland	2.03438e-05	0.00190095	4.26108		NA	NA	NA	NA	NA	NA	0	1	0	0	1	NA	NA	0.580882	-4.23262	NA	NA	NA	NA	NA	NA	0.56132	2.30985e-05	NA	NA	NA	NA	NA	NA	0.936439	0.00200598	NA	NA	NA	NA
SOCS1	NA	NA	NA	smultixcan	0.000119602	0.00340907	-0.963323		NA	NA	NA	NA	NA	NA	0	1	0	0	1	NA	NA	0.019381	0.849128	NA	NA	NA	NA	NA	NA	0.174992	4.94303e-06	NA	NA	NA	NA	NA	NA	0.683242	0.000224558	NA	NA	NA	NA
SP140L	NA	NA	NA	Adipose_Subcutaneous	0.000181227	0.00952079	3.74384		NA	NA	NA	NA	NA	NA	0	1	0	0	1	NA	NA	-0.236973	-3.84453	NA	NA	NA	NA	NA	NA	0.812678	0.000120784	NA	NA	NA	NA	NA	NA	0.98539	0.00648006	NA	NA	NA	NA
SP140L	NA	NA	NA	Adipose_Visceral_Omentum	0.000155951	0.00778614	3.7814		NA	NA	NA	NA	NA	NA	0	1	0	0	1	NA	NA	0.959079	-3.66945	NA	NA	NA	NA	NA	NA	0.337519	0.000243071	NA	NA	NA	NA	NA	NA	0.895176	0.010198	NA	NA	NA	NA
SP140L	NA	NA	NA	Breast_Mammary_Tissue	0.000133962	0.00758497	3.81906		NA	NA	NA	NA	NA	NA	0	1	0	0	1	NA	NA	-0.0887967	-2.75562	NA	NA	NA	NA	NA	NA	0.929243	0.00585814	NA	NA	NA	NA	NA	NA	0.996673	0.0969326	NA	NA	NA	NA
SPATA21	NA	NA	NA	Brain_Cerebellar_Hemisphere	1.82153e-05	0.00170166	4.28571		NA	NA	NA	NA	NA	NA	0	1	0	0	1	NA	NA	-0.141822	-3.22652	NA	NA	NA	NA	NA	NA	0.887221	0.00125305	NA	NA	NA	NA	NA	NA	0.987383	0.0335646	NA	NA	NA	NA
SPATA21	NA	NA	NA	Brain_Cerebellum	3.53252e-06	0.00045426	4.63715		NA	NA	NA	NA	NA	NA	0	1	0	0	1	NA	NA	-0.919071	-5.39026	NA	NA	NA	NA	NA	NA	0.358058	7.03574e-08	NA	NA	NA	NA	NA	NA	0.899784	1.43768e-05	NA	NA	NA	NA
SPATA21	NA	NA	NA	smultixcan	8.15607e-06	0.000382991	0.913759		NA	NA	NA	NA	NA	NA	0	1	0	0	1	NA	NA	-0.487604	-1.23201	NA	NA	NA	NA	NA	NA	0.0284519	6.28945e-06	NA	NA	NA	NA	NA	NA	0.447369	0.000274838	NA	NA	NA	NA
SPATA6L	NA	NA	NA	Lung	9.194e-05	0.00535429	-3.91093		NA	NA	NA	NA	NA	NA	0	1	0	0	1	NA	NA	-2.23173	3.5748	NA	NA	NA	NA	NA	NA	0.0256325	0.000350496	NA	NA	NA	NA	NA	NA	0.516874	0.0130092	NA	NA	NA	NA
SPECC1	NA	NA	NA	Artery_Coronary	8.69556e-05	0.00549136	-3.92437		NA	NA	NA	NA	NA	NA	0	1	0	0	1	NA	NA	0.34514	3.8082	NA	NA	NA	NA	NA	NA	0.729989	0.000139983	NA	NA	NA	NA	NA	NA	0.976874	0.00719184	NA	NA	NA	NA
SPECC1	NA	NA	NA	Testis	9.84246e-06	0.000990045	4.42061		NA	NA	NA	NA	NA	NA	0	1	0	0	1	NA	NA	-1.34313	-4.73437	NA	NA	NA	NA	NA	NA	0.179228	2.19731e-06	NA	NA	NA	NA	NA	NA	0.797153	0.000284117	NA	NA	NA	NA
SPECC1	NA	NA	NA	Whole_Blood	0.000149097	0.0066477	-3.79257		NA	NA	NA	NA	NA	NA	0	1	0	0	1	NA	NA	0.216588	3.89569	NA	NA	NA	NA	NA	NA	0.828529	9.79189e-05	NA	NA	NA	NA	NA	NA	0.981774	0.0050007	NA	NA	NA	NA
SPECC1	NA	NA	NA	smultixcan	0.00016319	0.00434721	-0.0766334		NA	NA	NA	NA	NA	NA	0	1	0	0	1	NA	NA	-0.216212	0.287784	NA	NA	NA	NA	NA	NA	0.0394366	0.000131415	NA	NA	NA	NA	NA	NA	0.483076	0.00335948	NA	NA	NA	NA
SPIRE2	NA	NA	NA	Heart_Atrial_Appendage	7.55558e-05	0.00417405	3.95808		NA	NA	NA	NA	NA	NA	0	1	0	0	1	NA	NA	0.140144	-3.99824	NA	NA	NA	NA	NA	NA	0.888546	6.38141e-05	NA	NA	NA	NA	NA	NA	0.994695	0.00409288	NA	NA	NA	NA
SRPRA	NA	NA	NA	Whole_Blood	2.53319e-05	0.00175319	-4.21182		NA	NA	NA	NA	NA	NA	0	1	0	0	1	NA	NA	1.26681	4.5102	NA	NA	NA	NA	NA	NA	0.205223	6.4767e-06	NA	NA	NA	NA	NA	NA	0.801906	0.00058772	NA	NA	NA	NA
SRRT	NA	NA	NA	Brain_Caudate_basal_ganglia	2.34371e-05	0.00195572	4.22935		NA	NA	NA	NA	NA	NA	0	1	0	0	1	NA	NA	0.0127661	-4.28811	NA	NA	NA	NA	NA	NA	0.989814	1.80196e-05	NA	NA	NA	NA	NA	NA	0.998134	0.00157737	NA	NA	NA	NA
SRRT	NA	NA	NA	Brain_Spinal_cord_cervical_c-1	2.34371e-05	0.00189329	-4.22935		NA	NA	NA	NA	NA	NA	0	1	0	0	1	NA	NA	-0.0127661	4.28811	NA	NA	NA	NA	NA	NA	0.989814	1.80196e-05	NA	NA	NA	NA	NA	NA	0.999532	0.001536	NA	NA	NA	NA
SRRT	NA	NA	NA	Esophagus_Gastroesophageal_Junction	2.34371e-05	0.0017774	-4.22935		NA	NA	NA	NA	NA	NA	0	1	0	0	1	NA	NA	-0.0127661	4.28811	NA	NA	NA	NA	NA	NA	0.989814	1.80196e-05	NA	NA	NA	NA	NA	NA	0.99776	0.0013286	NA	NA	NA	NA
SRRT	NA	NA	NA	Muscle_Skeletal	2.34371e-05	0.00184	-4.22935		NA	NA	NA	NA	NA	NA	0	1	0	0	1	NA	NA	-0.0127661	4.28811	NA	NA	NA	NA	NA	NA	0.989814	1.80196e-05	NA	NA	NA	NA	NA	NA	0.998663	0.00136414	NA	NA	NA	NA
SRRT	NA	NA	NA	Stomach	2.34371e-05	0.00166686	-4.22935		NA	NA	NA	NA	NA	NA	0	1	0	0	1	NA	NA	-0.0127661	4.28811	NA	NA	NA	NA	NA	NA	0.989814	1.80196e-05	NA	NA	NA	NA	NA	NA	0.999039	0.0013251	NA	NA	NA	NA
SRRT	NA	NA	NA	Testis	0.000130411	0.00772698	-3.82568		NA	NA	NA	NA	NA	NA	0	1	0	0	1	NA	NA	0.633042	3.99136	NA	NA	NA	NA	NA	NA	0.526706	6.56957e-05	NA	NA	NA	NA	NA	NA	0.938021	0.00454714	NA	NA	NA	NA
SRRT	NA	NA	NA	Vagina	2.34371e-05	0.00213278	-4.22935		NA	NA	NA	NA	NA	NA	0	1	0	0	1	NA	NA	-0.0127661	4.28811	NA	NA	NA	NA	NA	NA	0.989814	1.80196e-05	NA	NA	NA	NA	NA	NA	0.998498	0.0015934	NA	NA	NA	NA
SRRT	NA	NA	NA	smultixcan	0.000142394	0.00391132	-2.10302		NA	NA	NA	NA	NA	NA	0	1	0	0	1	NA	NA	1.12466	2.32926	NA	NA	NA	NA	NA	NA	0.226296	0.000120852	NA	NA	NA	NA	NA	NA	0.722926	0.00315228	NA	NA	NA	NA
STAM	NA	NA	NA	smultixcan	0.000387135	0.00836608	-0.140318		NA	NA	NA	NA	NA	NA	0	1	0	0	1	NA	NA	-0.654185	-0.0612103	NA	NA	NA	NA	NA	NA	0.768163	0.000175643	NA	NA	NA	NA	NA	NA	0.949215	0.00421204	NA	NA	NA	NA
STARD4	NA	NA	NA	Brain_Caudate_basal_ganglia	1.30297e-05	0.00119801	4.35961		NA	NA	NA	NA	NA	NA	0	1	0	0	1	NA	NA	-0.264048	-4.48964	NA	NA	NA	NA	NA	NA	0.791743	7.13426e-06	NA	NA	NA	NA	NA	NA	0.983405	0.000742947	NA	NA	NA	NA
STARD4	NA	NA	NA	Brain_Frontal_Cortex_BA9	1.30297e-05	0.0011064	4.35961		NA	NA	NA	NA	NA	NA	0	1	0	0	1	NA	NA	-0.337088	-4.48964	NA	NA	NA	NA	NA	NA	0.736051	7.13426e-06	NA	NA	NA	NA	NA	NA	0.974969	0.000685745	NA	NA	NA	NA
STARD4	NA	NA	NA	Brain_Nucleus_accumbens_basal_ganglia	1.30297e-05	0.00115847	4.35961		NA	NA	NA	NA	NA	NA	0	1	0	0	1	NA	NA	-0.337088	-4.48964	NA	NA	NA	NA	NA	NA	0.736051	7.13426e-06	NA	NA	NA	NA	NA	NA	0.972713	0.000718023	NA	NA	NA	NA
STARD4	NA	NA	NA	smultixcan	5.76431e-05	0.00190162	2.23607		NA	NA	NA	NA	NA	NA	0	1	0	0	1	NA	NA	1.07039	-2.04656	NA	NA	NA	NA	NA	NA	0.591183	0.000135906	NA	NA	NA	NA	NA	NA	0.890484	0.00345002	NA	NA	NA	NA
STEAP1B	NA	NA	NA	Minor_Salivary_Gland	2.32404e-05	0.00208967	4.23124		NA	NA	NA	NA	NA	NA	0	1	0	0	1	NA	NA	-0.0257018	-4.3072	NA	NA	NA	NA	NA	NA	0.979495	1.65336e-05	NA	NA	NA	NA	NA	NA	0.998485	0.0015263	NA	NA	NA	NA
STEAP1B	NA	NA	NA	Skin_Not_Sun_Exposed_Suprapubic	2.33928e-11	8.30143e-09	6.68311		NA	NA	NA	NA	NA	NA	0	1	0	0	1	NA	NA	0.902447	-6.62868	NA	NA	NA	NA	NA	NA	0.366819	3.38696e-11	NA	NA	NA	NA	NA	NA	0.892393	1.02727e-08	NA	NA	NA	NA
STEAP1B	NA	NA	NA	Skin_Sun_Exposed_Lower_leg	9.13833e-09	2.00112e-06	5.74599		NA	NA	NA	NA	NA	NA	0	1	0	0	1	NA	NA	1.30654	-5.60239	NA	NA	NA	NA	NA	NA	0.19137	2.11419e-08	NA	NA	NA	NA	NA	NA	0.796423	3.97885e-06	NA	NA	NA	NA
STEAP1B	NA	NA	NA	smultixcan	7.39775e-08	6.55521e-06	2.13163		NA	NA	NA	NA	NA	NA	0	1	0	0	1	NA	NA	0.0405307	-3.09261	NA	NA	NA	NA	NA	NA	0.757431	1.69912e-08	NA	NA	NA	NA	NA	NA	0.94696	1.63943e-06	NA	NA	NA	NA
STX19	NA	NA	NA	Spleen	3.20734e-07	5.00044e-05	-5.11084		NA	NA	NA	NA	NA	NA	0	1	0	0	1	NA	NA	0.852971	5.33964	NA	NA	NA	NA	NA	NA	0.393675	9.31317e-08	NA	NA	NA	NA	NA	NA	0.914166	1.60692e-05	NA	NA	NA	NA
SULT1C4	NA	NA	NA	Esophagus_Gastroesophageal_Junction	0.000153431	0.00762536	3.78545		NA	NA	NA	NA	NA	NA	0	1	0	0	1	NA	NA	-0.744635	-2.65464	NA	NA	NA	NA	NA	NA	0.456493	0.00793934	NA	NA	NA	NA	NA	NA	0.927197	0.103447	NA	NA	NA	NA
SUMO4	NA	NA	NA	Adipose_Subcutaneous	7.67201e-05	0.00498401	3.95442		NA	NA	NA	NA	NA	NA	0	1	0	0	1	NA	NA	1.02638	-3.83771	NA	NA	NA	NA	NA	NA	0.304713	0.000124185	NA	NA	NA	NA	NA	NA	0.8685	0.00658028	NA	NA	NA	NA
SUMO4	NA	NA	NA	Adipose_Visceral_Omentum	7.41141e-05	0.00460585	3.96268		NA	NA	NA	NA	NA	NA	0	1	0	0	1	NA	NA	1.02181	-3.84691	NA	NA	NA	NA	NA	NA	0.306873	0.000119615	NA	NA	NA	NA	NA	NA	0.880838	0.0060092	NA	NA	NA	NA
SUMO4	NA	NA	NA	Artery_Aorta	7.95519e-05	0.00542903	3.94575		NA	NA	NA	NA	NA	NA	0	1	0	0	1	NA	NA	1.05737	0.0736733	NA	NA	NA	NA	NA	NA	0.290341	0.94127	NA	NA	NA	NA	NA	NA	0.864267	0.983238	NA	NA	NA	NA
SUMO4	NA	NA	NA	Artery_Coronary	7.13398e-05	0.00471619	3.97177		NA	NA	NA	NA	NA	NA	0	1	0	0	1	NA	NA	1.03387	-3.85402	NA	NA	NA	NA	NA	NA	0.301197	0.000116192	NA	NA	NA	NA	NA	NA	0.884165	0.00641382	NA	NA	NA	NA
SUMO4	NA	NA	NA	Artery_Tibial	7.80179e-05	0.00452711	3.95041		NA	NA	NA	NA	NA	NA	0	1	0	0	1	NA	NA	1.05136	-3.82921	NA	NA	NA	NA	NA	NA	0.293092	0.000128554	NA	NA	NA	NA	NA	NA	0.851619	0.00632099	NA	NA	NA	NA
SUMO4	NA	NA	NA	Brain_Amygdala	7.95519e-05	0.0057695	3.94575		NA	NA	NA	NA	NA	NA	0	1	0	0	1	NA	NA	1.05737	-3.82341	NA	NA	NA	NA	NA	NA	0.290341	0.000131619	NA	NA	NA	NA	NA	NA	0.854931	0.00758351	NA	NA	NA	NA
SUMO4	NA	NA	NA	Brain_Frontal_Cortex_BA9	0.000101226	0.00560154	3.88763		NA	NA	NA	NA	NA	NA	0	1	0	0	1	NA	NA	1.08054	-3.76024	NA	NA	NA	NA	NA	NA	0.2799	0.00016975	NA	NA	NA	NA	NA	NA	0.859626	0.00819093	NA	NA	NA	NA
SUMO4	NA	NA	NA	Brain_Spinal_cord_cervical_c-1	9.64448e-05	0.00545865	3.89937		NA	NA	NA	NA	NA	NA	0	1	0	0	1	NA	NA	0.94895	-3.79546	NA	NA	NA	NA	NA	NA	0.342646	0.00014737	NA	NA	NA	NA	NA	NA	0.882647	0.00757861	NA	NA	NA	NA
SUMO4	NA	NA	NA	Brain_Substantia_nigra	7.95519e-05	0.00511603	3.94575		NA	NA	NA	NA	NA	NA	0	1	0	0	1	NA	NA	1.05737	-3.82341	NA	NA	NA	NA	NA	NA	0.290341	0.000131619	NA	NA	NA	NA	NA	NA	0.870992	0.00707069	NA	NA	NA	NA
SUMO4	NA	NA	NA	Cells_EBV-transformed_lymphocytes	7.95519e-05	0.00457531	3.94575		NA	NA	NA	NA	NA	NA	0	1	0	0	1	NA	NA	1.05737	-3.82341	NA	NA	NA	NA	NA	NA	0.290341	0.000131619	NA	NA	NA	NA	NA	NA	0.871241	0.00636148	NA	NA	NA	NA
SUMO4	NA	NA	NA	Colon_Sigmoid	0.00010469	0.0063733	3.87946		NA	NA	NA	NA	NA	NA	0	1	0	0	1	NA	NA	1.09087	-3.7501	NA	NA	NA	NA	NA	NA	0.275328	0.000176764	NA	NA	NA	NA	NA	NA	0.862008	0.00879332	NA	NA	NA	NA
SUMO4	NA	NA	NA	Esophagus_Gastroesophageal_Junction	8.3135e-05	0.00495609	3.93518		NA	NA	NA	NA	NA	NA	0	1	0	0	1	NA	NA	0.981177	-3.82616	NA	NA	NA	NA	NA	NA	0.326506	0.00013016	NA	NA	NA	NA	NA	NA	0.887008	0.00646235	NA	NA	NA	NA
SUMO4	NA	NA	NA	Esophagus_Muscularis	7.95519e-05	0.00418592	3.94575		NA	NA	NA	NA	NA	NA	0	1	0	0	1	NA	NA	1.05737	-3.82341	NA	NA	NA	NA	NA	NA	0.290341	0.000131619	NA	NA	NA	NA	NA	NA	0.848051	0.0062691	NA	NA	NA	NA
SUMO4	NA	NA	NA	Heart_Atrial_Appendage	8.02716e-05	0.00436342	3.94359		NA	NA	NA	NA	NA	NA	0	1	0	0	1	NA	NA	1.00867	-3.82984	NA	NA	NA	NA	NA	NA	0.313132	0.000128229	NA	NA	NA	NA	NA	NA	0.871077	0.00642309	NA	NA	NA	NA
SUMO4	NA	NA	NA	Nerve_Tibial	8.32552e-05	0.00517934	3.93483		NA	NA	NA	NA	NA	NA	0	1	0	0	1	NA	NA	0.981591	-3.82573	NA	NA	NA	NA	NA	NA	0.326301	0.000130386	NA	NA	NA	NA	NA	NA	0.867756	0.00673143	NA	NA	NA	NA
SUMO4	NA	NA	NA	Ovary	7.95519e-05	0.00499241	3.94575		NA	NA	NA	NA	NA	NA	0	1	0	0	1	NA	NA	1.05737	-3.82341	NA	NA	NA	NA	NA	NA	0.290341	0.000131619	NA	NA	NA	NA	NA	NA	0.865572	0.00745821	NA	NA	NA	NA
SUMO4	NA	NA	NA	Pituitary	7.44484e-05	0.00467455	3.9616		NA	NA	NA	NA	NA	NA	0	1	0	0	1	NA	NA	1.02927	-3.8445	NA	NA	NA	NA	NA	NA	0.303351	0.000120798	NA	NA	NA	NA	NA	NA	0.861163	0.00640028	NA	NA	NA	NA
SUMO4	NA	NA	NA	Skin_Sun_Exposed_Lower_leg	0.000148058	0.00739445	3.7943		NA	NA	NA	NA	NA	NA	0	1	0	0	1	NA	NA	1.09523	-3.66278	NA	NA	NA	NA	NA	NA	0.273415	0.000249495	NA	NA	NA	NA	NA	NA	0.844162	0.00974842	NA	NA	NA	NA
SUMO4	NA	NA	NA	Spleen	7.95519e-05	0.00472482	3.94575		NA	NA	NA	NA	NA	NA	0	1	0	0	1	NA	NA	1.05737	-3.82341	NA	NA	NA	NA	NA	NA	0.290341	0.000131619	NA	NA	NA	NA	NA	NA	0.884611	0.00670758	NA	NA	NA	NA
SVEP1	NA	NA	NA	Nerve_Tibial	0.000169378	0.00862933	3.76079		NA	NA	NA	NA	NA	NA	0	1	0	0	1	NA	NA	0.645191	-3.70782	NA	NA	NA	NA	NA	NA	0.518803	0.000209051	NA	NA	NA	NA	NA	NA	0.925788	0.00935089	NA	NA	NA	NA
SYNPO2	NA	NA	NA	smultixcan	0.000116544	0.00335189	-1.3596		NA	NA	NA	NA	NA	NA	0	1	0	0	1	NA	NA	-0.97596	0.893254	NA	NA	NA	NA	NA	NA	0.465635	0.000424233	NA	NA	NA	NA	NA	NA	0.847696	0.00823759	NA	NA	NA	NA
SYT2	NA	NA	NA	smultixcan	2.40363e-05	0.000932311	-1.39156		NA	NA	NA	NA	NA	NA	0	1	0	0	1	NA	NA	0.111824	0.250598	NA	NA	NA	NA	NA	NA	0.579385	0.00224505	NA	NA	NA	NA	NA	NA	0.888637	0.0275031	NA	NA	NA	NA
SYTL2	NA	NA	NA	Skin_Sun_Exposed_Lower_leg	0.000206277	0.00939549	3.7112		NA	NA	NA	NA	NA	NA	0	1	0	0	1	NA	NA	2.72338	-3.26848	NA	NA	NA	NA	NA	NA	0.00646186	0.00108127	NA	NA	NA	NA	NA	NA	0.405685	0.0287807	NA	NA	NA	NA
TACO1	NA	NA	NA	Adipose_Visceral_Omentum	9.27731e-05	0.00544864	3.90875		NA	NA	NA	NA	NA	NA	0	1	0	0	1	NA	NA	1.87096	-3.63781	NA	NA	NA	NA	NA	NA	0.0613511	0.000274962	NA	NA	NA	NA	NA	NA	0.66093	0.0110831	NA	NA	NA	NA
TACO1	NA	NA	NA	Brain_Putamen_basal_ganglia	9.27731e-05	0.00524467	3.90875		NA	NA	NA	NA	NA	NA	0	1	0	0	1	NA	NA	1.87096	-3.63781	NA	NA	NA	NA	NA	NA	0.0613511	0.000274962	NA	NA	NA	NA	NA	NA	0.648101	0.0109311	NA	NA	NA	NA
TARS2	NA	NA	NA	Cells_EBV-transformed_lymphocytes	5.85553e-05	0.00369202	-4.01856		NA	NA	NA	NA	NA	NA	0	1	0	0	1	NA	NA	-0.325583	4.02587	NA	NA	NA	NA	NA	NA	0.74474	5.67643e-05	NA	NA	NA	NA	NA	NA	0.969303	0.0034486	NA	NA	NA	NA
TARS2	NA	NA	NA	Pancreas	4.01767e-05	0.00315082	-4.10646		NA	NA	NA	NA	NA	NA	0	1	0	0	1	NA	NA	-0.680934	4.04886	NA	NA	NA	NA	NA	NA	0.495913	5.14672e-05	NA	NA	NA	NA	NA	NA	0.929741	0.0035276	NA	NA	NA	NA
TARS2	NA	NA	NA	Skin_Sun_Exposed_Lower_leg	7.71123e-05	0.00457332	3.9532		NA	NA	NA	NA	NA	NA	0	1	0	0	1	NA	NA	0.598052	-3.90762	NA	NA	NA	NA	NA	NA	0.549805	9.32084e-05	NA	NA	NA	NA	NA	NA	0.934017	0.004988	NA	NA	NA	NA
TARS2	NA	NA	NA	smultixcan	0.000241815	0.00587289	-0.200485		NA	NA	NA	NA	NA	NA	0	1	0	0	1	NA	NA	0.593139	1.11404	NA	NA	NA	NA	NA	NA	0.406652	0.000186214	NA	NA	NA	NA	NA	NA	0.822064	0.00438982	NA	NA	NA	NA
TBC1D12	NA	NA	NA	Nerve_Tibial	5.52903e-05	0.00404704	4.03206		NA	NA	NA	NA	NA	NA	0	1	0	0	1	NA	NA	0.501854	-4.00109	NA	NA	NA	NA	NA	NA	0.61577	6.30506e-05	NA	NA	NA	NA	NA	NA	0.946867	0.00411195	NA	NA	NA	NA
TBC1D12	NA	NA	NA	smultixcan	0.000195346	0.00496644	2.12395		NA	NA	NA	NA	NA	NA	0	1	0	0	1	NA	NA	0.298385	-2.12412	NA	NA	NA	NA	NA	NA	0.0869302	0.000192914	NA	NA	NA	NA	NA	NA	0.582719	0.00450877	NA	NA	NA	NA
TBC1D2B	NA	NA	NA	Heart_Left_Ventricle	0.000146277	0.00757536	3.79731		NA	NA	NA	NA	NA	NA	0	1	0	0	1	NA	NA	0.428823	-3.78141	NA	NA	NA	NA	NA	NA	0.668052	0.000155942	NA	NA	NA	NA	NA	NA	0.959303	0.00743451	NA	NA	NA	NA
TBX4	NA	NA	NA	smultixcan	0.00041592	0.00878201	-2.65555		NA	NA	NA	NA	NA	NA	0	1	0	0	1	NA	NA	0.0622063	2.7099	NA	NA	NA	NA	NA	NA	0.792105	0.000301328	NA	NA	NA	NA	NA	NA	0.954709	0.00633673	NA	NA	NA	NA
TCF7L1	NA	NA	NA	Whole_Blood	6.3933e-06	0.000592914	-4.51295		NA	NA	NA	NA	NA	NA	0	1	0	0	1	NA	NA	-0.237891	4.5434	NA	NA	NA	NA	NA	NA	0.811965	5.53554e-06	NA	NA	NA	NA	NA	NA	0.980284	0.000519489	NA	NA	NA	NA
TESK2	NA	NA	NA	Adipose_Subcutaneous	8.05846e-06	0.000815023	4.46362		NA	NA	NA	NA	NA	NA	0	1	0	0	1	NA	NA	-1.00354	-4.70852	NA	NA	NA	NA	NA	NA	0.3156	2.49525e-06	NA	NA	NA	NA	NA	NA	0.8739	0.000294761	NA	NA	NA	NA
TESK2	NA	NA	NA	Adipose_Visceral_Omentum	8.05846e-06	0.000805017	4.46362		NA	NA	NA	NA	NA	NA	0	1	0	0	1	NA	NA	0.362514	-3.20659	NA	NA	NA	NA	NA	NA	0.716968	0.00134318	NA	NA	NA	NA	NA	NA	0.970171	0.0341831	NA	NA	NA	NA
TESK2	NA	NA	NA	Adrenal_Gland	8.05846e-06	0.000898799	-4.46362		NA	NA	NA	NA	NA	NA	0	1	0	0	1	NA	NA	1.00354	4.70852	NA	NA	NA	NA	NA	NA	0.3156	2.49525e-06	NA	NA	NA	NA	NA	NA	0.879901	0.000299225	NA	NA	NA	NA
TESK2	NA	NA	NA	Artery_Coronary	8.05846e-06	0.000833107	4.46362		NA	NA	NA	NA	NA	NA	0	1	0	0	1	NA	NA	0.12805	-3.49722	NA	NA	NA	NA	NA	NA	0.89811	0.000470138	NA	NA	NA	NA	NA	NA	0.99544	0.0167555	NA	NA	NA	NA
TESK2	NA	NA	NA	Brain_Nucleus_accumbens_basal_ganglia	8.05846e-06	0.000804118	-4.46362		NA	NA	NA	NA	NA	NA	0	1	0	0	1	NA	NA	-0.986037	2.19157	NA	NA	NA	NA	NA	NA	0.324115	0.0284104	NA	NA	NA	NA	NA	NA	0.888791	0.230033	NA	NA	NA	NA
TESK2	NA	NA	NA	Brain_Spinal_cord_cervical_c-1	1.03173e-05	0.00101866	4.41042		NA	NA	NA	NA	NA	NA	0	1	0	0	1	NA	NA	0.268483	-3.94447	NA	NA	NA	NA	NA	NA	0.788328	7.99766e-05	NA	NA	NA	NA	NA	NA	0.984336	0.00472808	NA	NA	NA	NA
TESK2	NA	NA	NA	Brain_Substantia_nigra	8.05846e-06	0.000795445	-4.46362		NA	NA	NA	NA	NA	NA	0	1	0	0	1	NA	NA	-1.37839	1.43728	NA	NA	NA	NA	NA	NA	0.168082	0.15064	NA	NA	NA	NA	NA	NA	0.785775	0.528844	NA	NA	NA	NA
TESK2	NA	NA	NA	Esophagus_Muscularis	8.05846e-06	0.000693285	4.46362		NA	NA	NA	NA	NA	NA	0	1	0	0	1	NA	NA	0.547347	-2.92972	NA	NA	NA	NA	NA	NA	0.584141	0.00339267	NA	NA	NA	NA	NA	NA	0.94701	0.0580529	NA	NA	NA	NA
TESK2	NA	NA	NA	Minor_Salivary_Gland	8.05846e-06	0.000872786	4.46362		NA	NA	NA	NA	NA	NA	0	1	0	0	1	NA	NA	-2.25571	-1.46403	NA	NA	NA	NA	NA	NA	0.0240888	0.143185	NA	NA	NA	NA	NA	NA	0.544305	0.506397	NA	NA	NA	NA
TESK2	NA	NA	NA	Muscle_Skeletal	8.05846e-06	0.000674829	4.46362		NA	NA	NA	NA	NA	NA	0	1	0	0	1	NA	NA	-1.00354	-4.70852	NA	NA	NA	NA	NA	NA	0.3156	2.49525e-06	NA	NA	NA	NA	NA	NA	0.862625	0.000256836	NA	NA	NA	NA
TESK2	NA	NA	NA	Ovary	5.06698e-06	0.000550887	4.562		NA	NA	NA	NA	NA	NA	0	1	0	0	1	NA	NA	-1.3125	-4.86238	NA	NA	NA	NA	NA	NA	0.189351	1.15985e-06	NA	NA	NA	NA	NA	NA	0.811645	0.000145579	NA	NA	NA	NA
TESK2	NA	NA	NA	Pancreas	2.59999e-06	0.000322629	4.70013		NA	NA	NA	NA	NA	NA	0	1	0	0	1	NA	NA	-1.2623	-4.9939	NA	NA	NA	NA	NA	NA	0.206842	5.91729e-07	NA	NA	NA	NA	NA	NA	0.815579	7.58249e-05	NA	NA	NA	NA
TESK2	NA	NA	NA	Pituitary	8.05846e-06	0.000777716	-4.46362		NA	NA	NA	NA	NA	NA	0	1	0	0	1	NA	NA	1.00354	4.70852	NA	NA	NA	NA	NA	NA	0.3156	2.49525e-06	NA	NA	NA	NA	NA	NA	0.86649	0.00027485	NA	NA	NA	NA
TESK2	NA	NA	NA	Prostate	8.05846e-06	0.0007826	4.46362		NA	NA	NA	NA	NA	NA	0	1	0	0	1	NA	NA	-1.7082	0.629408	NA	NA	NA	NA	NA	NA	0.0875993	0.529082	NA	NA	NA	NA	NA	NA	0.69527	0.831734	NA	NA	NA	NA
TESK2	NA	NA	NA	Stomach	8.05846e-06	0.000701863	4.46362		NA	NA	NA	NA	NA	NA	0	1	0	0	1	NA	NA	-1.00354	-4.70852	NA	NA	NA	NA	NA	NA	0.3156	2.49525e-06	NA	NA	NA	NA	NA	NA	0.877437	0.00025288	NA	NA	NA	NA
TESK2	NA	NA	NA	smultixcan	6.02305e-05	0.00197455	0.837811		NA	NA	NA	NA	NA	NA	0	1	0	0	1	NA	NA	-0.515256	-0.537109	NA	NA	NA	NA	NA	NA	0.0910445	1.51135e-05	NA	NA	NA	NA	NA	NA	0.587697	0.000575159	NA	NA	NA	NA
TEX10	NA	NA	NA	Adipose_Visceral_Omentum	0.000209815	0.00975091	3.7069		NA	NA	NA	NA	NA	NA	0	1	0	0	1	NA	NA	-0.64869	2.95386	NA	NA	NA	NA	NA	NA	0.516539	0.00313825	NA	NA	NA	NA	NA	NA	0.950248	0.0582549	NA	NA	NA	NA
TEX10	NA	NA	NA	Cells_EBV-transformed_lymphocytes	0.000209815	0.00965374	-3.7069		NA	NA	NA	NA	NA	NA	0	1	0	0	1	NA	NA	1.43013	5.03362	NA	NA	NA	NA	NA	NA	0.152681	4.8131e-07	NA	NA	NA	NA	NA	NA	0.766794	5.98028e-05	NA	NA	NA	NA
TEX10	NA	NA	NA	Muscle_Skeletal	0.000209815	0.00994541	-3.7069		NA	NA	NA	NA	NA	NA	0	1	0	0	1	NA	NA	1.90946	5.00325	NA	NA	NA	NA	NA	NA	0.0562034	5.63707e-07	NA	NA	NA	NA	NA	NA	0.614193	7.03675e-05	NA	NA	NA	NA
TFAP2E	NA	NA	NA	Skin_Sun_Exposed_Lower_leg	1.16393e-05	0.000967424	4.38424		NA	NA	NA	NA	NA	NA	0	1	0	0	1	NA	NA	2.58013	-4.00261	NA	NA	NA	NA	NA	NA	0.0098763	6.26465e-05	NA	NA	NA	NA	NA	NA	0.444368	0.00377064	NA	NA	NA	NA
TFAP2E	NA	NA	NA	Stomach	1.16393e-05	0.000943558	4.38424		NA	NA	NA	NA	NA	NA	0	1	0	0	1	NA	NA	2.58013	-4.00261	NA	NA	NA	NA	NA	NA	0.0098763	6.26465e-05	NA	NA	NA	NA	NA	NA	0.43077	0.0037717	NA	NA	NA	NA
TFAP2E	NA	NA	NA	smultixcan	2.60637e-05	0.000998149	-0.693629		NA	NA	NA	NA	NA	NA	0	1	0	0	1	NA	NA	-1.43794	0.442241	NA	NA	NA	NA	NA	NA	0.00585956	0.000190979	NA	NA	NA	NA	NA	NA	0.261986	0.00447704	NA	NA	NA	NA
THAP4	NA	NA	NA	smultixcan	0.000224298	0.00552702	-1.58474		NA	NA	NA	NA	NA	NA	0	1	0	0	1	NA	NA	-0.848803	1.71414	NA	NA	NA	NA	NA	NA	0.70418	5.42655e-05	NA	NA	NA	NA	NA	NA	0.930107	0.00165634	NA	NA	NA	NA
TIAM2	NA	NA	NA	Brain_Cerebellar_Hemisphere	8.99347e-05	0.0059606	3.91626		NA	NA	NA	NA	NA	NA	0	1	0	0	1	NA	NA	-0.475292	-4.06983	NA	NA	NA	NA	NA	NA	0.634579	4.70475e-05	NA	NA	NA	NA	NA	NA	0.961383	0.00332538	NA	NA	NA	NA
TIAM2	NA	NA	NA	Liver	8.99347e-05	0.00619566	-3.91626		NA	NA	NA	NA	NA	NA	0	1	0	0	1	NA	NA	0.475292	4.06983	NA	NA	NA	NA	NA	NA	0.634579	4.70475e-05	NA	NA	NA	NA	NA	NA	0.946516	0.00350195	NA	NA	NA	NA
TIGD4	NA	NA	NA	Adipose_Visceral_Omentum	0.000219147	0.00996791	3.69586		NA	NA	NA	NA	NA	NA	0	1	0	0	1	NA	NA	-1.36822	-3.98686	NA	NA	NA	NA	NA	NA	0.171244	6.69528e-05	NA	NA	NA	NA	NA	NA	0.797913	0.0041267	NA	NA	NA	NA
TIGD4	NA	NA	NA	Adrenal_Gland	0.000190082	0.00971608	3.73185		NA	NA	NA	NA	NA	NA	0	1	0	0	1	NA	NA	-1.38082	-4.02555	NA	NA	NA	NA	NA	NA	0.167334	5.68414e-05	NA	NA	NA	NA	NA	NA	0.805402	0.00382184	NA	NA	NA	NA
TIGD4	NA	NA	NA	Cells_Cultured_fibroblasts	0.000206061	0.00959864	3.71147		NA	NA	NA	NA	NA	NA	0	1	0	0	1	NA	NA	-1.29366	-3.98901	NA	NA	NA	NA	NA	NA	0.195783	6.63495e-05	NA	NA	NA	NA	NA	NA	0.804928	0.00375022	NA	NA	NA	NA
TIGD4	NA	NA	NA	Cells_EBV-transformed_lymphocytes	0.00018598	0.00874002	3.73734		NA	NA	NA	NA	NA	NA	0	1	0	0	1	NA	NA	-1.37176	-4.03101	NA	NA	NA	NA	NA	NA	0.170137	5.55384e-05	NA	NA	NA	NA	NA	NA	0.782431	0.00342991	NA	NA	NA	NA
TIGD4	NA	NA	NA	Esophagus_Gastroesophageal_Junction	0.000211925	0.00943342	3.70436		NA	NA	NA	NA	NA	NA	0	1	0	0	1	NA	NA	-1.35689	-3.99339	NA	NA	NA	NA	NA	NA	0.174815	6.51356e-05	NA	NA	NA	NA	NA	NA	0.80634	0.00389118	NA	NA	NA	NA
TIGD4	NA	NA	NA	Esophagus_Mucosa	0.000195408	0.0096224	3.72488		NA	NA	NA	NA	NA	NA	0	1	0	0	1	NA	NA	-1.34939	-4.01276	NA	NA	NA	NA	NA	NA	0.177213	6.00123e-05	NA	NA	NA	NA	NA	NA	0.791479	0.00376202	NA	NA	NA	NA
TIGD4	NA	NA	NA	Esophagus_Muscularis	0.000216334	0.00871331	3.69914		NA	NA	NA	NA	NA	NA	0	1	0	0	1	NA	NA	-1.14294	-3.60084	NA	NA	NA	NA	NA	NA	0.253063	0.000317187	NA	NA	NA	NA	NA	NA	0.838425	0.0113414	NA	NA	NA	NA
TIGD4	NA	NA	NA	Heart_Atrial_Appendage	0.000222946	0.00960274	3.69149		NA	NA	NA	NA	NA	NA	0	1	0	0	1	NA	NA	-1.37229	-3.98319	NA	NA	NA	NA	NA	NA	0.169974	6.79965e-05	NA	NA	NA	NA	NA	NA	0.783776	0.00420685	NA	NA	NA	NA
TIGD4	NA	NA	NA	Heart_Left_Ventricle	0.000216334	0.00997072	3.69914		NA	NA	NA	NA	NA	NA	0	1	0	0	1	NA	NA	-1.06138	-3.36328	NA	NA	NA	NA	NA	NA	0.288515	0.000770225	NA	NA	NA	NA	NA	NA	0.867622	0.0224247	NA	NA	NA	NA
TIGD4	NA	NA	NA	Prostate	0.000206061	0.00954688	3.71147		NA	NA	NA	NA	NA	NA	0	1	0	0	1	NA	NA	-1.1563	-3.61736	NA	NA	NA	NA	NA	NA	0.247559	0.000297618	NA	NA	NA	NA	NA	NA	0.844211	0.0115619	NA	NA	NA	NA
TIGD7	NA	NA	NA	Adipose_Subcutaneous	4.97666e-05	0.00367298	-4.05672		NA	NA	NA	NA	NA	NA	0	1	0	0	1	NA	NA	-2.69232	3.64124	NA	NA	NA	NA	NA	NA	0.0070956	0.000271324	NA	NA	NA	NA	NA	NA	0.376961	0.011492	NA	NA	NA	NA
TIGD7	NA	NA	NA	Adipose_Visceral_Omentum	4.97666e-05	0.00332472	-4.05672		NA	NA	NA	NA	NA	NA	0	1	0	0	1	NA	NA	-2.69232	3.64124	NA	NA	NA	NA	NA	NA	0.0070956	0.000271324	NA	NA	NA	NA	NA	NA	0.387173	0.0110054	NA	NA	NA	NA
TIGD7	NA	NA	NA	Adrenal_Gland	4.97666e-05	0.00372939	-4.05672		NA	NA	NA	NA	NA	NA	0	1	0	0	1	NA	NA	-2.69232	3.64124	NA	NA	NA	NA	NA	NA	0.0070956	0.000271324	NA	NA	NA	NA	NA	NA	0.380375	0.0111964	NA	NA	NA	NA
TIGD7	NA	NA	NA	Artery_Aorta	4.97666e-05	0.00381472	-4.05672		NA	NA	NA	NA	NA	NA	0	1	0	0	1	NA	NA	-2.69232	3.64124	NA	NA	NA	NA	NA	NA	0.0070956	0.000271324	NA	NA	NA	NA	NA	NA	0.376443	0.0117259	NA	NA	NA	NA
TIGD7	NA	NA	NA	Artery_Coronary	4.97666e-05	0.00372025	-4.05672		NA	NA	NA	NA	NA	NA	0	1	0	0	1	NA	NA	-2.69232	3.64124	NA	NA	NA	NA	NA	NA	0.0070956	0.000271324	NA	NA	NA	NA	NA	NA	0.420247	0.0112985	NA	NA	NA	NA
TIGD7	NA	NA	NA	Artery_Tibial	4.97666e-05	0.00331039	-4.05672		NA	NA	NA	NA	NA	NA	0	1	0	0	1	NA	NA	-2.69232	3.64124	NA	NA	NA	NA	NA	NA	0.0070956	0.000271324	NA	NA	NA	NA	NA	NA	0.409418	0.0105345	NA	NA	NA	NA
TIGD7	NA	NA	NA	Brain_Anterior_cingulate_cortex_BA24	4.97666e-05	0.00360088	-4.05672		NA	NA	NA	NA	NA	NA	0	1	0	0	1	NA	NA	-2.69232	3.64124	NA	NA	NA	NA	NA	NA	0.0070956	0.000271324	NA	NA	NA	NA	NA	NA	0.439382	0.0122606	NA	NA	NA	NA
TIGD7	NA	NA	NA	Brain_Caudate_basal_ganglia	4.97666e-05	0.00366061	-4.05672		NA	NA	NA	NA	NA	NA	0	1	0	0	1	NA	NA	-2.69232	3.64124	NA	NA	NA	NA	NA	NA	0.0070956	0.000271324	NA	NA	NA	NA	NA	NA	0.436374	0.0122756	NA	NA	NA	NA
TIGD7	NA	NA	NA	Brain_Cortex	4.97666e-05	0.00374393	-4.05672		NA	NA	NA	NA	NA	NA	0	1	0	0	1	NA	NA	-2.69232	3.64124	NA	NA	NA	NA	NA	NA	0.0070956	0.000271324	NA	NA	NA	NA	NA	NA	0.425691	0.0122145	NA	NA	NA	NA
TIGD7	NA	NA	NA	Brain_Frontal_Cortex_BA9	4.97666e-05	0.0033347	-4.05672		NA	NA	NA	NA	NA	NA	0	1	0	0	1	NA	NA	-2.69232	3.64124	NA	NA	NA	NA	NA	NA	0.0070956	0.000271324	NA	NA	NA	NA	NA	NA	0.408404	0.0110883	NA	NA	NA	NA
TIGD7	NA	NA	NA	Brain_Hippocampus	4.97666e-05	0.00349778	-4.05672		NA	NA	NA	NA	NA	NA	0	1	0	0	1	NA	NA	-2.69232	3.64124	NA	NA	NA	NA	NA	NA	0.0070956	0.000271324	NA	NA	NA	NA	NA	NA	0.430712	0.0119497	NA	NA	NA	NA
TIGD7	NA	NA	NA	Brain_Hypothalamus	4.97666e-05	0.0037532	-4.05672		NA	NA	NA	NA	NA	NA	0	1	0	0	1	NA	NA	-2.69232	3.64124	NA	NA	NA	NA	NA	NA	0.0070956	0.000271324	NA	NA	NA	NA	NA	NA	0.434441	0.0118211	NA	NA	NA	NA
TIGD7	NA	NA	NA	Brain_Spinal_cord_cervical_c-1	4.97666e-05	0.00340174	-4.05672		NA	NA	NA	NA	NA	NA	0	1	0	0	1	NA	NA	-2.69232	3.64124	NA	NA	NA	NA	NA	NA	0.0070956	0.000271324	NA	NA	NA	NA	NA	NA	0.448208	0.0119339	NA	NA	NA	NA
TIGD7	NA	NA	NA	Brain_Substantia_nigra	4.97666e-05	0.00367364	-4.05672		NA	NA	NA	NA	NA	NA	0	1	0	0	1	NA	NA	-2.69232	3.64124	NA	NA	NA	NA	NA	NA	0.0070956	0.000271324	NA	NA	NA	NA	NA	NA	0.439259	0.0116252	NA	NA	NA	NA
TIGD7	NA	NA	NA	Breast_Mammary_Tissue	4.97666e-05	0.00352233	-4.05672		NA	NA	NA	NA	NA	NA	0	1	0	0	1	NA	NA	-2.69232	3.64124	NA	NA	NA	NA	NA	NA	0.0070956	0.000271324	NA	NA	NA	NA	NA	NA	0.400579	0.0115814	NA	NA	NA	NA
TIGD7	NA	NA	NA	Cells_Cultured_fibroblasts	4.97666e-05	0.00339505	-4.05672		NA	NA	NA	NA	NA	NA	0	1	0	0	1	NA	NA	-2.69232	3.64124	NA	NA	NA	NA	NA	NA	0.0070956	0.000271324	NA	NA	NA	NA	NA	NA	0.406686	0.0100898	NA	NA	NA	NA
TIGD7	NA	NA	NA	Cells_EBV-transformed_lymphocytes	4.97666e-05	0.00323369	-4.05672		NA	NA	NA	NA	NA	NA	0	1	0	0	1	NA	NA	-2.69232	3.64124	NA	NA	NA	NA	NA	NA	0.0070956	0.000271324	NA	NA	NA	NA	NA	NA	0.362678	0.0108916	NA	NA	NA	NA
TIGD7	NA	NA	NA	Colon_Sigmoid	4.97666e-05	0.00381286	-4.05672		NA	NA	NA	NA	NA	NA	0	1	0	0	1	NA	NA	-2.69232	3.64124	NA	NA	NA	NA	NA	NA	0.0070956	0.000271324	NA	NA	NA	NA	NA	NA	0.382905	0.0115508	NA	NA	NA	NA
TIGD7	NA	NA	NA	Colon_Transverse	4.97666e-05	0.00342089	-4.05672		NA	NA	NA	NA	NA	NA	0	1	0	0	1	NA	NA	-2.69232	3.64124	NA	NA	NA	NA	NA	NA	0.0070956	0.000271324	NA	NA	NA	NA	NA	NA	0.37399	0.0110523	NA	NA	NA	NA
TIGD7	NA	NA	NA	Esophagus_Gastroesophageal_Junction	4.97666e-05	0.00330851	-4.05672		NA	NA	NA	NA	NA	NA	0	1	0	0	1	NA	NA	-2.69232	3.64124	NA	NA	NA	NA	NA	NA	0.0070956	0.000271324	NA	NA	NA	NA	NA	NA	0.395584	0.0106395	NA	NA	NA	NA
TIGD7	NA	NA	NA	Esophagus_Mucosa	4.97666e-05	0.00344123	-4.05672		NA	NA	NA	NA	NA	NA	0	1	0	0	1	NA	NA	-2.69232	3.64124	NA	NA	NA	NA	NA	NA	0.0070956	0.000271324	NA	NA	NA	NA	NA	NA	0.362631	0.0115029	NA	NA	NA	NA
TIGD7	NA	NA	NA	Esophagus_Muscularis	4.97666e-05	0.00302367	-4.05672		NA	NA	NA	NA	NA	NA	0	1	0	0	1	NA	NA	-2.69232	3.64124	NA	NA	NA	NA	NA	NA	0.0070956	0.000271324	NA	NA	NA	NA	NA	NA	0.393771	0.010039	NA	NA	NA	NA
TIGD7	NA	NA	NA	Heart_Left_Ventricle	4.97666e-05	0.00337142	-4.05672		NA	NA	NA	NA	NA	NA	0	1	0	0	1	NA	NA	-2.69232	3.64124	NA	NA	NA	NA	NA	NA	0.0070956	0.000271324	NA	NA	NA	NA	NA	NA	0.415984	0.0107422	NA	NA	NA	NA
TIGD7	NA	NA	NA	Lung	4.97666e-05	0.00350744	-4.05672		NA	NA	NA	NA	NA	NA	0	1	0	0	1	NA	NA	-2.71778	3.82488	NA	NA	NA	NA	NA	NA	0.00657215	0.000130838	NA	NA	NA	NA	NA	NA	0.404202	0.00647501	NA	NA	NA	NA
TIGD7	NA	NA	NA	Minor_Salivary_Gland	4.97666e-05	0.00398593	-4.05672		NA	NA	NA	NA	NA	NA	0	1	0	0	1	NA	NA	-2.69232	3.64124	NA	NA	NA	NA	NA	NA	0.0070956	0.000271324	NA	NA	NA	NA	NA	NA	0.395069	0.0122653	NA	NA	NA	NA
TIGD7	NA	NA	NA	Muscle_Skeletal	4.97666e-05	0.00321748	-4.05672		NA	NA	NA	NA	NA	NA	0	1	0	0	1	NA	NA	-2.69232	3.64124	NA	NA	NA	NA	NA	NA	0.0070956	0.000271324	NA	NA	NA	NA	NA	NA	0.395864	0.0112499	NA	NA	NA	NA
TIGD7	NA	NA	NA	Nerve_Tibial	4.97666e-05	0.00376177	-4.05672		NA	NA	NA	NA	NA	NA	0	1	0	0	1	NA	NA	-2.69232	3.64124	NA	NA	NA	NA	NA	NA	0.0070956	0.000271324	NA	NA	NA	NA	NA	NA	0.366482	0.0113872	NA	NA	NA	NA
TIGD7	NA	NA	NA	Ovary	4.97666e-05	0.00368003	-4.05672		NA	NA	NA	NA	NA	NA	0	1	0	0	1	NA	NA	-2.69232	3.64124	NA	NA	NA	NA	NA	NA	0.0070956	0.000271324	NA	NA	NA	NA	NA	NA	0.399643	0.0123236	NA	NA	NA	NA
TIGD7	NA	NA	NA	Pancreas	4.97666e-05	0.00364076	-4.05672		NA	NA	NA	NA	NA	NA	0	1	0	0	1	NA	NA	-2.69232	3.64124	NA	NA	NA	NA	NA	NA	0.0070956	0.000271324	NA	NA	NA	NA	NA	NA	0.402044	0.011383	NA	NA	NA	NA
TIGD7	NA	NA	NA	Pituitary	4.97666e-05	0.00350485	-4.05672		NA	NA	NA	NA	NA	NA	0	1	0	0	1	NA	NA	-2.69232	3.64124	NA	NA	NA	NA	NA	NA	0.0070956	0.000271324	NA	NA	NA	NA	NA	NA	0.3823	0.0115885	NA	NA	NA	NA
TIGD7	NA	NA	NA	Prostate	4.97666e-05	0.00341934	-4.05672		NA	NA	NA	NA	NA	NA	0	1	0	0	1	NA	NA	-2.69232	3.64124	NA	NA	NA	NA	NA	NA	0.0070956	0.000271324	NA	NA	NA	NA	NA	NA	0.386088	0.0109565	NA	NA	NA	NA
TIGD7	NA	NA	NA	Skin_Not_Sun_Exposed_Suprapubic	4.97666e-05	0.00364988	-4.05672		NA	NA	NA	NA	NA	NA	0	1	0	0	1	NA	NA	-2.69232	3.64124	NA	NA	NA	NA	NA	NA	0.0070956	0.000271324	NA	NA	NA	NA	NA	NA	0.384071	0.0114261	NA	NA	NA	NA
TIGD7	NA	NA	NA	Skin_Sun_Exposed_Lower_leg	4.97666e-05	0.00321984	-4.05672		NA	NA	NA	NA	NA	NA	0	1	0	0	1	NA	NA	-2.69232	3.64124	NA	NA	NA	NA	NA	NA	0.0070956	0.000271324	NA	NA	NA	NA	NA	NA	0.41598	0.0103852	NA	NA	NA	NA
TIGD7	NA	NA	NA	Spleen	4.97666e-05	0.00354694	-4.05672		NA	NA	NA	NA	NA	NA	0	1	0	0	1	NA	NA	-2.69232	3.64124	NA	NA	NA	NA	NA	NA	0.0070956	0.000271324	NA	NA	NA	NA	NA	NA	0.384796	0.0110881	NA	NA	NA	NA
TIGD7	NA	NA	NA	Stomach	4.97666e-05	0.00310775	-4.05672		NA	NA	NA	NA	NA	NA	0	1	0	0	1	NA	NA	-2.69232	3.64124	NA	NA	NA	NA	NA	NA	0.0070956	0.000271324	NA	NA	NA	NA	NA	NA	0.381986	0.0109072	NA	NA	NA	NA
TIGD7	NA	NA	NA	Thyroid	4.97666e-05	0.0035776	-4.05672		NA	NA	NA	NA	NA	NA	0	1	0	0	1	NA	NA	-2.69232	3.64124	NA	NA	NA	NA	NA	NA	0.0070956	0.000271324	NA	NA	NA	NA	NA	NA	0.356264	0.0111259	NA	NA	NA	NA
TIGD7	NA	NA	NA	Uterus	4.97666e-05	0.00337216	-4.05672		NA	NA	NA	NA	NA	NA	0	1	0	0	1	NA	NA	-2.69232	3.64124	NA	NA	NA	NA	NA	NA	0.0070956	0.000271324	NA	NA	NA	NA	NA	NA	0.429462	0.0119201	NA	NA	NA	NA
TIGD7	NA	NA	NA	Vagina	4.97666e-05	0.00398864	-4.05672		NA	NA	NA	NA	NA	NA	0	1	0	0	1	NA	NA	-2.69232	3.64124	NA	NA	NA	NA	NA	NA	0.0070956	0.000271324	NA	NA	NA	NA	NA	NA	0.434527	0.0125409	NA	NA	NA	NA
TIGD7	NA	NA	NA	Whole_Blood	4.97666e-05	0.00299699	-4.05672		NA	NA	NA	NA	NA	NA	0	1	0	0	1	NA	NA	-2.69232	3.64124	NA	NA	NA	NA	NA	NA	0.0070956	0.000271324	NA	NA	NA	NA	NA	NA	0.368913	0.0100646	NA	NA	NA	NA
TIGD7	NA	NA	NA	smultixcan	4.97666e-05	0.00169665	-4.05672		NA	NA	NA	NA	NA	NA	0	1	0	0	1	NA	NA	-2.6835	3.63779	NA	NA	NA	NA	NA	NA	0.00719615	0.000269343	NA	NA	NA	NA	NA	NA	0.284372	0.00585155	NA	NA	NA	NA
TINAGL1	NA	NA	NA	Breast_Mammary_Tissue	0.000106102	0.00657645	-3.8762		NA	NA	NA	NA	NA	NA	0	1	0	0	1	NA	NA	1.19289	4.1517	NA	NA	NA	NA	NA	NA	0.232912	3.30008e-05	NA	NA	NA	NA	NA	NA	0.816176	0.00233453	NA	NA	NA	NA
TLR6	NA	NA	NA	smultixcan	1.91826e-10	3.2242e-08	-1.00564		NA	NA	NA	NA	NA	NA	0	1	0	0	1	NA	NA	-0.326429	0.758206	NA	NA	NA	NA	NA	NA	0.292027	2.169e-09	NA	NA	NA	NA	NA	NA	0.76479	2.62762e-07	NA	NA	NA	NA
TMEFF1	NA	NA	NA	Adipose_Subcutaneous	0.00015591	0.00843069	3.78146		NA	NA	NA	NA	NA	NA	0	1	0	0	1	NA	NA	1.95102	-3.49331	NA	NA	NA	NA	NA	NA	0.0510548	0.00047708	NA	NA	NA	NA	NA	NA	0.620268	0.0171111	NA	NA	NA	NA
TMEFF1	NA	NA	NA	Heart_Atrial_Appendage	0.000142931	0.00678921	3.80304		NA	NA	NA	NA	NA	NA	0	1	0	0	1	NA	NA	1.94655	-3.51571	NA	NA	NA	NA	NA	NA	0.0515891	0.000438572	NA	NA	NA	NA	NA	NA	0.648541	0.0154996	NA	NA	NA	NA
TMEM119	NA	NA	NA	Esophagus_Mucosa	0.000131626	0.00717096	-3.8234		NA	NA	NA	NA	NA	NA	0	1	0	0	1	NA	NA	-0.091652	3.8591	NA	NA	NA	NA	NA	NA	0.926975	0.000113807	NA	NA	NA	NA	NA	NA	0.99941	0.00602611	NA	NA	NA	NA
TMEM119	NA	NA	NA	smultixcan	0.000154264	0.00417776	0.313449		NA	NA	NA	NA	NA	NA	0	1	0	0	1	NA	NA	-0.0395593	-0.31621	NA	NA	NA	NA	NA	NA	0.918881	0.000106481	NA	NA	NA	NA	NA	NA	0.980199	0.00284549	NA	NA	NA	NA
TMEM130	NA	NA	NA	Adrenal_Gland	0.000134683	0.00751093	3.81773		NA	NA	NA	NA	NA	NA	0	1	0	0	1	NA	NA	1.29314	-3.65025	NA	NA	NA	NA	NA	NA	0.195962	0.00026198	NA	NA	NA	NA	NA	NA	0.821371	0.0109617	NA	NA	NA	NA
TMEM130	NA	NA	NA	Artery_Coronary	0.000134683	0.00769912	-3.81773		NA	NA	NA	NA	NA	NA	0	1	0	0	1	NA	NA	-1.29314	3.65025	NA	NA	NA	NA	NA	NA	0.195962	0.00026198	NA	NA	NA	NA	NA	NA	0.81791	0.0109865	NA	NA	NA	NA
TMEM130	NA	NA	NA	Brain_Caudate_basal_ganglia	0.000134683	0.00782107	-3.81773		NA	NA	NA	NA	NA	NA	0	1	0	0	1	NA	NA	-1.29314	3.65025	NA	NA	NA	NA	NA	NA	0.195962	0.00026198	NA	NA	NA	NA	NA	NA	0.803708	0.0120311	NA	NA	NA	NA
TMEM130	NA	NA	NA	Cells_Cultured_fibroblasts	0.000134683	0.00694702	3.81773		NA	NA	NA	NA	NA	NA	0	1	0	0	1	NA	NA	1.29314	-3.65025	NA	NA	NA	NA	NA	NA	0.195962	0.00026198	NA	NA	NA	NA	NA	NA	0.805306	0.00995283	NA	NA	NA	NA
TMEM130	NA	NA	NA	Esophagus_Gastroesophageal_Junction	0.000134683	0.00696406	3.81773		NA	NA	NA	NA	NA	NA	0	1	0	0	1	NA	NA	1.29314	-3.65025	NA	NA	NA	NA	NA	NA	0.195962	0.00026198	NA	NA	NA	NA	NA	NA	0.815566	0.0104403	NA	NA	NA	NA
TMEM130	NA	NA	NA	Muscle_Skeletal	0.000134683	0.00701259	-3.81773		NA	NA	NA	NA	NA	NA	0	1	0	0	1	NA	NA	-1.29314	3.65025	NA	NA	NA	NA	NA	NA	0.195962	0.00026198	NA	NA	NA	NA	NA	NA	0.783715	0.0110182	NA	NA	NA	NA
TMEM130	NA	NA	NA	Prostate	0.000134683	0.00708489	3.81773		NA	NA	NA	NA	NA	NA	0	1	0	0	1	NA	NA	1.29314	-3.65025	NA	NA	NA	NA	NA	NA	0.195962	0.00026198	NA	NA	NA	NA	NA	NA	0.808464	0.0107561	NA	NA	NA	NA
TMEM130	NA	NA	NA	Uterus	0.000134683	0.007401	-3.81773		NA	NA	NA	NA	NA	NA	0	1	0	0	1	NA	NA	-1.29314	3.65025	NA	NA	NA	NA	NA	NA	0.195962	0.00026198	NA	NA	NA	NA	NA	NA	0.799609	0.0116938	NA	NA	NA	NA
TMEM130	NA	NA	NA	Vagina	0.000134683	0.00794994	3.81773		NA	NA	NA	NA	NA	NA	0	1	0	0	1	NA	NA	1.29314	-3.65025	NA	NA	NA	NA	NA	NA	0.195962	0.00026198	NA	NA	NA	NA	NA	NA	0.798419	0.0124808	NA	NA	NA	NA
TMEM160	NA	NA	NA	Brain_Frontal_Cortex_BA9	1.09984e-05	0.000967272	-4.39655		NA	NA	NA	NA	NA	NA	0	1	0	0	1	NA	NA	-1.60034	4.18101	NA	NA	NA	NA	NA	NA	0.109522	2.9022e-05	NA	NA	NA	NA	NA	NA	0.729091	0.00216584	NA	NA	NA	NA
TMEM160	NA	NA	NA	smultixcan	4.30225e-05	0.00151855	-0.811939		NA	NA	NA	NA	NA	NA	0	1	0	0	1	NA	NA	-1.2183	0.612165	NA	NA	NA	NA	NA	NA	0.249478	7.75532e-05	NA	NA	NA	NA	NA	NA	0.738759	0.00222224	NA	NA	NA	NA
TMEM183A	NA	NA	NA	Spleen	6.13913e-05	0.00403539	-4.0074		NA	NA	NA	NA	NA	NA	0	1	0	0	1	NA	NA	0.50916	4.1509	NA	NA	NA	NA	NA	NA	0.61064	3.31171e-05	NA	NA	NA	NA	NA	NA	0.955445	0.00235287	NA	NA	NA	NA
TMEM219	NA	NA	NA	Brain_Putamen_basal_ganglia	0.000220249	0.00990303	3.69458		NA	NA	NA	NA	NA	NA	0	1	0	0	1	NA	NA	-1.01357	-3.93668	NA	NA	NA	NA	NA	NA	0.310786	8.26152e-05	NA	NA	NA	NA	NA	NA	0.873538	0.00485243	NA	NA	NA	NA
TMEM236	NA	NA	NA	Cells_Cultured_fibroblasts	0.000159279	0.00783356	3.77614		NA	NA	NA	NA	NA	NA	0	1	0	0	1	NA	NA	1.46823	-3.75671	NA	NA	NA	NA	NA	NA	0.142041	0.000172165	NA	NA	NA	NA	NA	NA	0.746136	0.00770611	NA	NA	NA	NA
TNFRSF13C	NA	NA	NA	Brain_Cortex	4.85785e-05	0.0037376	-4.06236		NA	NA	NA	NA	NA	NA	0	1	0	0	1	NA	NA	-0.802294	3.99445	NA	NA	NA	NA	NA	NA	0.422383	6.48452e-05	NA	NA	NA	NA	NA	NA	0.92346	0.00440302	NA	NA	NA	NA
TNFRSF8	NA	NA	NA	Colon_Sigmoid	1.30297e-05	0.0012595	4.35961		NA	NA	NA	NA	NA	NA	0	1	0	0	1	NA	NA	-1.22204	-4.64436	NA	NA	NA	NA	NA	NA	0.221693	3.41128e-06	NA	NA	NA	NA	NA	NA	0.828073	0.000392645	NA	NA	NA	NA
TNFRSF8	NA	NA	NA	smultixcan	1.25179e-06	7.4677e-05	4.02709		NA	NA	NA	NA	NA	NA	0	1	0	0	1	NA	NA	-0.480458	-3.2681	NA	NA	NA	NA	NA	NA	0.743835	7.05968e-08	NA	NA	NA	NA	NA	NA	0.942385	5.89822e-06	NA	NA	NA	NA
TNFRSF9	NA	NA	NA	Breast_Mammary_Tissue	2.82427e-05	0.00222438	-4.18719		NA	NA	NA	NA	NA	NA	0	1	0	0	1	NA	NA	1.67125	4.55128	NA	NA	NA	NA	NA	NA	0.0946726	5.33215e-06	NA	NA	NA	NA	NA	NA	0.692909	0.000520484	NA	NA	NA	NA
TNFRSF9	NA	NA	NA	Esophagus_Mucosa	2.82427e-05	0.00216067	-4.18719		NA	NA	NA	NA	NA	NA	0	1	0	0	1	NA	NA	1.67125	4.55128	NA	NA	NA	NA	NA	NA	0.0946726	5.33215e-06	NA	NA	NA	NA	NA	NA	0.707639	0.000507788	NA	NA	NA	NA
TNFRSF9	NA	NA	NA	Lung	2.82427e-05	0.00212589	-4.18719		NA	NA	NA	NA	NA	NA	0	1	0	0	1	NA	NA	1.67125	4.55128	NA	NA	NA	NA	NA	NA	0.0946726	5.33215e-06	NA	NA	NA	NA	NA	NA	0.706013	0.000480445	NA	NA	NA	NA
TNFRSF9	NA	NA	NA	smultixcan	0.000329837	0.00739968	-3.25944		NA	NA	NA	NA	NA	NA	0	1	0	0	1	NA	NA	1.20538	3.52602	NA	NA	NA	NA	NA	NA	0.192924	5.32246e-05	NA	NA	NA	NA	NA	NA	0.697719	0.00163237	NA	NA	NA	NA
TNFSF13	NA	NA	NA	Artery_Coronary	0.000153431	0.00805967	-3.78545		NA	NA	NA	NA	NA	NA	0	1	0	0	1	NA	NA	0.65897	1.68662	NA	NA	NA	NA	NA	NA	0.509915	0.0916759	NA	NA	NA	NA	NA	NA	0.940479	0.41064	NA	NA	NA	NA
TNFSF13	NA	NA	NA	Brain_Cerebellar_Hemisphere	0.000153431	0.00860001	-3.78545		NA	NA	NA	NA	NA	NA	0	1	0	0	1	NA	NA	0.38133	3.90293	NA	NA	NA	NA	NA	NA	0.702958	9.50335e-05	NA	NA	NA	NA	NA	NA	0.970437	0.00562847	NA	NA	NA	NA
TNFSF13	NA	NA	NA	Cells_Cultured_fibroblasts	6.84207e-05	0.00428095	3.98171		NA	NA	NA	NA	NA	NA	0	1	0	0	1	NA	NA	-0.131506	-3.3642	NA	NA	NA	NA	NA	NA	0.895375	0.000767653	NA	NA	NA	NA	NA	NA	0.987985	0.0216346	NA	NA	NA	NA
TNFSF13	NA	NA	NA	Colon_Sigmoid	0.000153431	0.0080966	3.78545		NA	NA	NA	NA	NA	NA	0	1	0	0	1	NA	NA	-0.38133	-3.90293	NA	NA	NA	NA	NA	NA	0.702958	9.50335e-05	NA	NA	NA	NA	NA	NA	0.966069	0.00565245	NA	NA	NA	NA
TNFSF13	NA	NA	NA	Colon_Transverse	0.000153431	0.00768396	-3.78545		NA	NA	NA	NA	NA	NA	0	1	0	0	1	NA	NA	0.643055	0.724734	NA	NA	NA	NA	NA	NA	0.520188	0.468616	NA	NA	NA	NA	NA	NA	0.939302	0.808663	NA	NA	NA	NA
TNFSF13	NA	NA	NA	Heart_Atrial_Appendage	0.000153431	0.00712157	-3.78545		NA	NA	NA	NA	NA	NA	0	1	0	0	1	NA	NA	0.657418	0.742398	NA	NA	NA	NA	NA	NA	0.510912	0.457846	NA	NA	NA	NA	NA	NA	0.934749	0.80029	NA	NA	NA	NA
TNFSF13	NA	NA	NA	Kidney_Cortex	0.000153431	0.00955598	-3.78545		NA	NA	NA	NA	NA	NA	0	1	0	0	1	NA	NA	0.38133	3.90293	NA	NA	NA	NA	NA	NA	0.702958	9.50335e-05	NA	NA	NA	NA	NA	NA	0.976519	0.00648058	NA	NA	NA	NA
TNFSF13	NA	NA	NA	Liver	0.000153431	0.00872872	3.78545		NA	NA	NA	NA	NA	NA	0	1	0	0	1	NA	NA	-0.38133	-3.90293	NA	NA	NA	NA	NA	NA	0.702958	9.50335e-05	NA	NA	NA	NA	NA	NA	0.958949	0.0055145	NA	NA	NA	NA
TNFSF13	NA	NA	NA	smultixcan	0.000412646	0.00872158	-1.78952		NA	NA	NA	NA	NA	NA	0	1	0	0	1	NA	NA	0.618514	0.0402282	NA	NA	NA	NA	NA	NA	0.640287	0.000354752	NA	NA	NA	NA	NA	NA	0.909102	0.00715609	NA	NA	NA	NA
TNFSF18	NA	NA	NA	Brain_Cerebellum	2.79177e-06	0.000381937	-4.68557		NA	NA	NA	NA	NA	NA	0	1	0	0	1	NA	NA	0.194406	4.78511	NA	NA	NA	NA	NA	NA	0.845858	1.70894e-06	NA	NA	NA	NA	NA	NA	0.98323	0.000221537	NA	NA	NA	NA
TNFSF18	NA	NA	NA	Brain_Cortex	2.79177e-06	0.000337538	-4.68557		NA	NA	NA	NA	NA	NA	0	1	0	0	1	NA	NA	0.194406	4.78511	NA	NA	NA	NA	NA	NA	0.845858	1.70894e-06	NA	NA	NA	NA	NA	NA	0.986398	0.000223434	NA	NA	NA	NA
TNFSF18	NA	NA	NA	Brain_Frontal_Cortex_BA9	2.22145e-06	0.000266845	-4.73216		NA	NA	NA	NA	NA	NA	0	1	0	0	1	NA	NA	0.205336	4.83459	NA	NA	NA	NA	NA	NA	0.837309	1.33421e-06	NA	NA	NA	NA	NA	NA	0.988549	0.000165044	NA	NA	NA	NA
TNFSF18	NA	NA	NA	smultixcan	2.1296e-05	0.000843001	-2.20968		NA	NA	NA	NA	NA	NA	0	1	0	0	1	NA	NA	0.316251	2.30179	NA	NA	NA	NA	NA	NA	0.936755	1.04978e-05	NA	NA	NA	NA	NA	NA	0.985664	0.000421573	NA	NA	NA	NA
TOMM40	NA	NA	NA	Skin_Not_Sun_Exposed_Suprapubic	0.000141564	0.00767168	3.80542		NA	NA	NA	NA	NA	NA	0	1	0	0	1	NA	NA	-0.93883	-3.33007	NA	NA	NA	NA	NA	NA	0.347818	0.000868248	NA	NA	NA	NA	NA	NA	0.889493	0.0259718	NA	NA	NA	NA
TOMM40	NA	NA	NA	Skin_Sun_Exposed_Lower_leg	0.000141564	0.0071013	3.80542		NA	NA	NA	NA	NA	NA	0	1	0	0	1	NA	NA	-0.926965	-3.27844	NA	NA	NA	NA	NA	NA	0.353945	0.00104383	NA	NA	NA	NA	NA	NA	0.884325	0.0281736	NA	NA	NA	NA
TOMM40	NA	NA	NA	smultixcan	0.000475447	0.0097568	1.40239		NA	NA	NA	NA	NA	NA	0	1	0	0	1	NA	NA	-0.0308534	-0.26874	NA	NA	NA	NA	NA	NA	0.407908	0.402131	NA	NA	NA	NA	NA	NA	0.822603	0.648585	NA	NA	NA	NA
TPD52	NA	NA	NA	Artery_Coronary	4.33854e-05	0.00331984	4.08867		NA	NA	NA	NA	NA	NA	0	1	0	0	1	NA	NA	-1.89326	-4.4885	NA	NA	NA	NA	NA	NA	0.0583231	7.17259e-06	NA	NA	NA	NA	NA	NA	0.670044	0.000726333	NA	NA	NA	NA
TPD52	NA	NA	NA	Artery_Tibial	2.41574e-05	0.00185587	4.22253		NA	NA	NA	NA	NA	NA	0	1	0	0	1	NA	NA	-0.885347	-4.44782	NA	NA	NA	NA	NA	NA	0.375969	8.67475e-06	NA	NA	NA	NA	NA	NA	0.894464	0.0007486	NA	NA	NA	NA
TPD52	NA	NA	NA	Brain_Amygdala	4.33854e-05	0.00373845	4.08867		NA	NA	NA	NA	NA	NA	0	1	0	0	1	NA	NA	-1.89326	-4.4885	NA	NA	NA	NA	NA	NA	0.0583231	7.17259e-06	NA	NA	NA	NA	NA	NA	0.659297	0.000809307	NA	NA	NA	NA
TPD52	NA	NA	NA	Esophagus_Gastroesophageal_Junction	2.34279e-05	0.0017774	4.22944		NA	NA	NA	NA	NA	NA	0	1	0	0	1	NA	NA	-1.70695	-4.60172	NA	NA	NA	NA	NA	NA	0.0878314	4.1901e-06	NA	NA	NA	NA	NA	NA	0.702545	0.000387915	NA	NA	NA	NA
TPD52	NA	NA	NA	Esophagus_Muscularis	2.14499e-05	0.00161423	4.24924		NA	NA	NA	NA	NA	NA	0	1	0	0	1	NA	NA	-1.69584	-4.62013	NA	NA	NA	NA	NA	NA	0.0899167	3.83497e-06	NA	NA	NA	NA	NA	NA	0.699205	0.000352183	NA	NA	NA	NA
TPD52	NA	NA	NA	Heart_Atrial_Appendage	4.33854e-05	0.00275633	4.08867		NA	NA	NA	NA	NA	NA	0	1	0	0	1	NA	NA	-1.89326	-4.4885	NA	NA	NA	NA	NA	NA	0.0583231	7.17259e-06	NA	NA	NA	NA	NA	NA	0.659245	0.000663711	NA	NA	NA	NA
TPD52	NA	NA	NA	Kidney_Cortex	4.33854e-05	0.00367616	4.08867		NA	NA	NA	NA	NA	NA	0	1	0	0	1	NA	NA	-1.89326	-4.4885	NA	NA	NA	NA	NA	NA	0.0583231	7.17259e-06	NA	NA	NA	NA	NA	NA	0.657542	0.000815196	NA	NA	NA	NA
TPD52	NA	NA	NA	Pancreas	4.33854e-05	0.00337545	4.08867		NA	NA	NA	NA	NA	NA	0	1	0	0	1	NA	NA	-1.89326	-4.28939	NA	NA	NA	NA	NA	NA	0.0583231	1.79163e-05	NA	NA	NA	NA	NA	NA	0.64494	0.00145122	NA	NA	NA	NA
TPD52	NA	NA	NA	Prostate	3.39251e-05	0.00250105	4.14538		NA	NA	NA	NA	NA	NA	0	1	0	0	1	NA	NA	-1.57099	-4.49351	NA	NA	NA	NA	NA	NA	0.116185	7.00592e-06	NA	NA	NA	NA	NA	NA	0.733247	0.000666702	NA	NA	NA	NA
TPD52	NA	NA	NA	Skin_Not_Sun_Exposed_Suprapubic	5.28489e-05	0.00379994	4.04266		NA	NA	NA	NA	NA	NA	0	1	0	0	1	NA	NA	-1.46667	-4.37142	NA	NA	NA	NA	NA	NA	0.142465	1.23442e-05	NA	NA	NA	NA	NA	NA	0.755066	0.00113375	NA	NA	NA	NA
TPD52	NA	NA	NA	Stomach	4.33854e-05	0.00283404	4.08867		NA	NA	NA	NA	NA	NA	0	1	0	0	1	NA	NA	-1.89326	-4.4885	NA	NA	NA	NA	NA	NA	0.0583231	7.17259e-06	NA	NA	NA	NA	NA	NA	0.632414	0.000609165	NA	NA	NA	NA
TPD52	NA	NA	NA	Uterus	3.75903e-05	0.00264659	4.12181		NA	NA	NA	NA	NA	NA	0	1	0	0	1	NA	NA	-1.63186	-4.47943	NA	NA	NA	NA	NA	NA	0.102708	7.48431e-06	NA	NA	NA	NA	NA	NA	0.712306	0.000690227	NA	NA	NA	NA
TPD52	NA	NA	NA	smultixcan	0.000483299	0.00987624	1.63875		NA	NA	NA	NA	NA	NA	0	1	0	0	1	NA	NA	-0.93406	-1.94906	NA	NA	NA	NA	NA	NA	0.0539009	0.000115466	NA	NA	NA	NA	NA	NA	0.530983	0.00304256	NA	NA	NA	NA
TPSAB1	NA	NA	NA	Breast_Mammary_Tissue	1.00663e-05	0.000982863	4.41574		NA	NA	NA	NA	NA	NA	0	1	0	0	1	NA	NA	-0.154809	-4.52039	NA	NA	NA	NA	NA	NA	0.876972	6.17255e-06	NA	NA	NA	NA	NA	NA	0.988995	0.000584397	NA	NA	NA	NA
TPSAB1	NA	NA	NA	Colon_Transverse	0.000121855	0.00645499	3.84236		NA	NA	NA	NA	NA	NA	0	1	0	0	1	NA	NA	-0.949401	-4.07962	NA	NA	NA	NA	NA	NA	0.342417	4.51103e-05	NA	NA	NA	NA	NA	NA	0.886409	0.00322641	NA	NA	NA	NA
TPSAB1	NA	NA	NA	smultixcan	5.98361e-06	0.000294016	1.27429		NA	NA	NA	NA	NA	NA	0	1	0	0	1	NA	NA	-1.25249	-1.78153	NA	NA	NA	NA	NA	NA	0.000406354	3.43281e-05	NA	NA	NA	NA	NA	NA	0.0740004	0.00112735	NA	NA	NA	NA
TPSB2	NA	NA	NA	Breast_Mammary_Tissue	1.00663e-05	0.000982863	4.41574		NA	NA	NA	NA	NA	NA	0	1	0	0	1	NA	NA	1.07539	-0.0289486	NA	NA	NA	NA	NA	NA	0.2822	0.976906	NA	NA	NA	NA	NA	NA	0.847713	0.993233	NA	NA	NA	NA
TPSB2	NA	NA	NA	smultixcan	0.000148714	0.0040586	-0.344226		NA	NA	NA	NA	NA	NA	0	1	0	0	1	NA	NA	0.624689	0.632766	NA	NA	NA	NA	NA	NA	0.567427	0.236991	NA	NA	NA	NA	NA	NA	0.885616	0.499916	NA	NA	NA	NA
TRIM15	NA	NA	NA	Testis	0.000153431	0.00873209	-3.78545		NA	NA	NA	NA	NA	NA	0	1	0	0	1	NA	NA	-0.0296653	3.8335	NA	NA	NA	NA	NA	NA	0.976334	0.000126335	NA	NA	NA	NA	NA	NA	0.995054	0.00744266	NA	NA	NA	NA
TRIM15	NA	NA	NA	Whole_Blood	0.000153431	0.00671187	3.78545		NA	NA	NA	NA	NA	NA	0	1	0	0	1	NA	NA	0.0296653	-3.8335	NA	NA	NA	NA	NA	NA	0.976334	0.000126335	NA	NA	NA	NA	NA	NA	0.996371	0.00587778	NA	NA	NA	NA
TRIM47	NA	NA	NA	Esophagus_Mucosa	9.07381e-05	0.00523418	3.91411		NA	NA	NA	NA	NA	NA	0	1	0	0	1	NA	NA	-0.392925	-4.05981	NA	NA	NA	NA	NA	NA	0.694375	4.91136e-05	NA	NA	NA	NA	NA	NA	0.970406	0.00318587	NA	NA	NA	NA
TRIM47	NA	NA	NA	Liver	9.07381e-05	0.00620255	3.91411		NA	NA	NA	NA	NA	NA	0	1	0	0	1	NA	NA	-0.394401	-4.06779	NA	NA	NA	NA	NA	NA	0.693285	4.74618e-05	NA	NA	NA	NA	NA	NA	0.956303	0.0035086	NA	NA	NA	NA
TRIM47	NA	NA	NA	Lung	9.07381e-05	0.00534052	3.91411		NA	NA	NA	NA	NA	NA	0	1	0	0	1	NA	NA	-0.37536	-3.9624	NA	NA	NA	NA	NA	NA	0.707393	7.42008e-05	NA	NA	NA	NA	NA	NA	0.968809	0.00433239	NA	NA	NA	NA
TRIM47	NA	NA	NA	Skin_Not_Sun_Exposed_Suprapubic	9.07381e-05	0.00577	3.91411		NA	NA	NA	NA	NA	NA	0	1	0	0	1	NA	NA	-0.0233649	-3.60138	NA	NA	NA	NA	NA	NA	0.981359	0.000316534	NA	NA	NA	NA	NA	NA	0.998972	0.0126641	NA	NA	NA	NA
TRIM47	NA	NA	NA	Skin_Sun_Exposed_Lower_leg	4.02496e-05	0.00274445	4.10604		NA	NA	NA	NA	NA	NA	0	1	0	0	1	NA	NA	-0.133461	-3.76135	NA	NA	NA	NA	NA	NA	0.893828	0.000168999	NA	NA	NA	NA	NA	NA	0.986662	0.00764457	NA	NA	NA	NA
TRIM47	NA	NA	NA	smultixcan	0.000411081	0.00871146	1.94144		NA	NA	NA	NA	NA	NA	0	1	0	0	1	NA	NA	0.0330615	-2.09135	NA	NA	NA	NA	NA	NA	0.5516	1.40138e-05	NA	NA	NA	NA	NA	NA	0.880758	0.000538651	NA	NA	NA	NA
TRRAP	NA	NA	NA	smultixcan	0.000255631	0.00612139	-0.618615		NA	NA	NA	NA	NA	NA	0	1	0	0	1	NA	NA	-0.037814	0.628932	NA	NA	NA	NA	NA	NA	0.800195	0.000491797	NA	NA	NA	NA	NA	NA	0.954995	0.00918947	NA	NA	NA	NA
TSC22D1	NA	NA	NA	Lung	8.37472e-05	0.00509156	3.93342		NA	NA	NA	NA	NA	NA	0	1	0	0	1	NA	NA	2.48699	-3.54692	NA	NA	NA	NA	NA	NA	0.012883	0.000389769	NA	NA	NA	NA	NA	NA	0.455546	0.0138379	NA	NA	NA	NA
TSPAN3	NA	NA	NA	Adipose_Subcutaneous	0.000128118	0.00728869	3.83005		NA	NA	NA	NA	NA	NA	0	1	0	0	1	NA	NA	-0.609706	-3.99445	NA	NA	NA	NA	NA	NA	0.542057	6.48438e-05	NA	NA	NA	NA	NA	NA	0.94225	0.00421681	NA	NA	NA	NA
TSPAN3	NA	NA	NA	Breast_Mammary_Tissue	0.000128118	0.00742878	3.83005		NA	NA	NA	NA	NA	NA	0	1	0	0	1	NA	NA	-0.609706	-3.99445	NA	NA	NA	NA	NA	NA	0.542057	6.48438e-05	NA	NA	NA	NA	NA	NA	0.941609	0.00406458	NA	NA	NA	NA
TSPAN3	NA	NA	NA	Spleen	0.000107333	0.00608505	3.87339		NA	NA	NA	NA	NA	NA	0	1	0	0	1	NA	NA	-1.42391	-4.18224	NA	NA	NA	NA	NA	NA	0.154471	2.88653e-05	NA	NA	NA	NA	NA	NA	0.774507	0.00211294	NA	NA	NA	NA
TUBB2B	NA	NA	NA	Cells_EBV-transformed_lymphocytes	1.92516e-05	0.00156066	4.2734		NA	NA	NA	NA	NA	NA	0	1	0	0	1	NA	NA	0.476405	-4.25271	NA	NA	NA	NA	NA	NA	0.633786	2.11201e-05	NA	NA	NA	NA	NA	NA	0.952475	0.00152021	NA	NA	NA	NA
TUBB2B	NA	NA	NA	smultixcan	0.000140746	0.00387356	2.3554		NA	NA	NA	NA	NA	NA	0	1	0	0	1	NA	NA	-0.0645415	-2.33796	NA	NA	NA	NA	NA	NA	0.704406	1.85202e-05	NA	NA	NA	NA	NA	NA	0.930107	0.000679884	NA	NA	NA	NA
TUBG1	NA	NA	NA	Brain_Nucleus_accumbens_basal_ganglia	4.57135e-09	1.25318e-06	5.86207		NA	NA	NA	NA	NA	NA	0	1	0	0	1	NA	NA	-0.448975	-6.03937	NA	NA	NA	NA	NA	NA	0.65345	1.5472e-09	NA	NA	NA	NA	NA	NA	0.959736	4.87043e-07	NA	NA	NA	NA
TUBG1	NA	NA	NA	Lung	3.30375e-07	5.07723e-05	5.10524		NA	NA	NA	NA	NA	NA	0	1	0	0	1	NA	NA	0.938632	-5.01581	NA	NA	NA	NA	NA	NA	0.34792	5.28118e-07	NA	NA	NA	NA	NA	NA	0.894451	6.76458e-05	NA	NA	NA	NA
TUBG1	NA	NA	NA	Pancreas	2.4814e-08	5.28809e-06	5.57457		NA	NA	NA	NA	NA	NA	0	1	0	0	1	NA	NA	-0.789505	-5.80966	NA	NA	NA	NA	NA	NA	0.429817	6.25994e-09	NA	NA	NA	NA	NA	NA	0.912158	1.71624e-06	NA	NA	NA	NA
TUBG1	NA	NA	NA	smultixcan	2.97612e-08	2.98713e-06	0.158875		NA	NA	NA	NA	NA	NA	0	1	0	0	1	NA	NA	0.61756	-0.0494752	NA	NA	NA	NA	NA	NA	0.330033	1.44113e-08	NA	NA	NA	NA	NA	NA	0.787962	1.41556e-06	NA	NA	NA	NA
TWIST1	NA	NA	NA	Thyroid	0.000164249	0.00847173	3.76847		NA	NA	NA	NA	NA	NA	0	1	0	0	1	NA	NA	1.35605	-3.58557	NA	NA	NA	NA	NA	NA	0.175083	0.000336338	NA	NA	NA	NA	NA	NA	0.780961	0.0131504	NA	NA	NA	NA
TWIST1	NA	NA	NA	smultixcan	0.000416427	0.00878395	1.74935		NA	NA	NA	NA	NA	NA	0	1	0	0	1	NA	NA	0.426104	-1.54309	NA	NA	NA	NA	NA	NA	0.213408	0.00125217	NA	NA	NA	NA	NA	NA	0.71574	0.0182641	NA	NA	NA	NA
TXN	NA	NA	NA	Artery_Aorta	0.000156843	0.00882493	3.77998		NA	NA	NA	NA	NA	NA	0	1	0	0	1	NA	NA	2.08406	-3.46709	NA	NA	NA	NA	NA	NA	0.037155	0.000526124	NA	NA	NA	NA	NA	NA	0.57461	0.0186269	NA	NA	NA	NA
TXN	NA	NA	NA	Artery_Coronary	0.000114538	0.00674592	3.85753		NA	NA	NA	NA	NA	NA	0	1	0	0	1	NA	NA	2.14183	-3.52878	NA	NA	NA	NA	NA	NA	0.0322074	0.000417475	NA	NA	NA	NA	NA	NA	0.572061	0.0155316	NA	NA	NA	NA
TXN	NA	NA	NA	Artery_Tibial	0.00012853	0.00648874	3.82926		NA	NA	NA	NA	NA	NA	0	1	0	0	1	NA	NA	2.01751	-3.58172	NA	NA	NA	NA	NA	NA	0.0436424	0.000341342	NA	NA	NA	NA	NA	NA	0.605396	0.0127252	NA	NA	NA	NA
TXN	NA	NA	NA	Brain_Nucleus_accumbens_basal_ganglia	0.00011212	0.00622926	3.86274		NA	NA	NA	NA	NA	NA	0	1	0	0	1	NA	NA	1.96644	-3.57465	NA	NA	NA	NA	NA	NA	0.0492481	0.000350692	NA	NA	NA	NA	NA	NA	0.63658	0.0136201	NA	NA	NA	NA
TXN	NA	NA	NA	Cells_Cultured_fibroblasts	0.000155071	0.00769822	3.7828		NA	NA	NA	NA	NA	NA	0	1	0	0	1	NA	NA	1.75987	-3.52755	NA	NA	NA	NA	NA	NA	0.0784302	0.000419425	NA	NA	NA	NA	NA	NA	0.692003	0.0139532	NA	NA	NA	NA
TXN	NA	NA	NA	Cells_EBV-transformed_lymphocytes	0.000138213	0.00696136	3.81134		NA	NA	NA	NA	NA	NA	0	1	0	0	1	NA	NA	2.0872	-3.49833	NA	NA	NA	NA	NA	NA	0.0368698	0.000468188	NA	NA	NA	NA	NA	NA	0.589128	0.0155308	NA	NA	NA	NA
TXN	NA	NA	NA	Esophagus_Muscularis	0.00025079	0.00959786	3.66145		NA	NA	NA	NA	NA	NA	0	1	0	0	1	NA	NA	2.14878	-3.32847	NA	NA	NA	NA	NA	NA	0.0316519	0.000873234	NA	NA	NA	NA	NA	NA	0.566151	0.0239353	NA	NA	NA	NA
TXN	NA	NA	NA	Heart_Atrial_Appendage	0.000114731	0.00574505	3.85712		NA	NA	NA	NA	NA	NA	0	1	0	0	1	NA	NA	1.9977	-3.56125	NA	NA	NA	NA	NA	NA	0.0457491	0.000369099	NA	NA	NA	NA	NA	NA	0.629269	0.0137668	NA	NA	NA	NA
TXN	NA	NA	NA	Nerve_Tibial	0.000116077	0.00648519	3.85427		NA	NA	NA	NA	NA	NA	0	1	0	0	1	NA	NA	2.15526	-3.69456	NA	NA	NA	NA	NA	NA	0.0311412	0.00022027	NA	NA	NA	NA	NA	NA	0.522258	0.00982044	NA	NA	NA	NA
TXN	NA	NA	NA	Uterus	0.000153424	0.00799259	3.78546		NA	NA	NA	NA	NA	NA	0	1	0	0	1	NA	NA	2.10166	-3.46968	NA	NA	NA	NA	NA	NA	0.0355829	0.00052108	NA	NA	NA	NA	NA	NA	0.575673	0.0184135	NA	NA	NA	NA
TXNL4B	NA	NA	NA	Brain_Caudate_basal_ganglia	1.01336e-05	0.000986534	-4.4143		NA	NA	NA	NA	NA	NA	0	1	0	0	1	NA	NA	0.208039	4.51262	NA	NA	NA	NA	NA	NA	0.835198	6.40308e-06	NA	NA	NA	NA	NA	NA	0.988742	0.000687068	NA	NA	NA	NA
TXNL4B	NA	NA	NA	Brain_Cortex	1.01336e-05	0.001061	-4.4143		NA	NA	NA	NA	NA	NA	0	1	0	0	1	NA	NA	0.208039	4.51262	NA	NA	NA	NA	NA	NA	0.835198	6.40308e-06	NA	NA	NA	NA	NA	NA	0.986006	0.000675114	NA	NA	NA	NA
TXNL4B	NA	NA	NA	Brain_Frontal_Cortex_BA9	1.01336e-05	0.000932858	-4.4143		NA	NA	NA	NA	NA	NA	0	1	0	0	1	NA	NA	0.208039	4.51262	NA	NA	NA	NA	NA	NA	0.835198	6.40308e-06	NA	NA	NA	NA	NA	NA	0.988406	0.000627813	NA	NA	NA	NA
TXNL4B	NA	NA	NA	Brain_Hypothalamus	0.000104753	0.00652142	-3.87931		NA	NA	NA	NA	NA	NA	0	1	0	0	1	NA	NA	-0.384219	3.90491	NA	NA	NA	NA	NA	NA	0.700816	9.42607e-05	NA	NA	NA	NA	NA	NA	0.967857	0.00574764	NA	NA	NA	NA
TXNL4B	NA	NA	NA	Brain_Nucleus_accumbens_basal_ganglia	1.01336e-05	0.00095246	-4.4143		NA	NA	NA	NA	NA	NA	0	1	0	0	1	NA	NA	0.208039	4.51262	NA	NA	NA	NA	NA	NA	0.835198	6.40308e-06	NA	NA	NA	NA	NA	NA	0.983054	0.000671874	NA	NA	NA	NA
TXNL4B	NA	NA	NA	Brain_Substantia_nigra	1.01336e-05	0.000955822	-4.4143		NA	NA	NA	NA	NA	NA	0	1	0	0	1	NA	NA	-0.140699	4.38076	NA	NA	NA	NA	NA	NA	0.888107	1.18266e-05	NA	NA	NA	NA	NA	NA	0.986463	0.00106975	NA	NA	NA	NA
TXNL4B	NA	NA	NA	Small_Intestine_Terminal_Ileum	0.000104753	0.00667886	3.87931		NA	NA	NA	NA	NA	NA	0	1	0	0	1	NA	NA	0.227968	-3.90491	NA	NA	NA	NA	NA	NA	0.819671	9.42607e-05	NA	NA	NA	NA	NA	NA	0.986447	0.0060335	NA	NA	NA	NA
U91328.19	NA	NA	NA	Cells_EBV-transformed_lymphocytes	4.88371e-07	6.70486e-05	5.03083		NA	NA	NA	NA	NA	NA	0	1	0	0	1	NA	NA	3.66473	-4.46197	NA	NA	NA	NA	NA	NA	0.000247597	8.12097e-06	NA	NA	NA	NA	NA	NA	0.0899938	0.000683536	NA	NA	NA	NA
U91328.19	NA	NA	NA	Pituitary	5.30369e-07	7.27373e-05	5.01499		NA	NA	NA	NA	NA	NA	0	1	0	0	1	NA	NA	3.8037	-4.41916	NA	NA	NA	NA	NA	NA	0.000142549	9.90859e-06	NA	NA	NA	NA	NA	NA	0.0518348	0.000914869	NA	NA	NA	NA
U91328.19	NA	NA	NA	Thyroid	4.88371e-07	7.39111e-05	5.03083		NA	NA	NA	NA	NA	NA	0	1	0	0	1	NA	NA	3.66473	-4.46197	NA	NA	NA	NA	NA	NA	0.000247597	8.12097e-06	NA	NA	NA	NA	NA	NA	0.0989804	0.000744132	NA	NA	NA	NA
U91328.19	NA	NA	NA	smultixcan	1.86999e-05	0.000768982	0.341006		NA	NA	NA	NA	NA	NA	0	1	0	0	1	NA	NA	2.26651	-0.942551	NA	NA	NA	NA	NA	NA	0.00355357	2.77602e-05	NA	NA	NA	NA	NA	NA	0.213929	0.000952557	NA	NA	NA	NA
UACA	NA	NA	NA	Brain_Hippocampus	0.00015017	0.00851986	-3.79079		NA	NA	NA	NA	NA	NA	0	1	0	0	1	NA	NA	-1.98645	3.49962	NA	NA	NA	NA	NA	NA	0.0469832	0.00046592	NA	NA	NA	NA	NA	NA	0.625854	0.0177251	NA	NA	NA	NA
UACA	NA	NA	NA	Brain_Hypothalamus	0.000166327	0.00890889	-3.76533		NA	NA	NA	NA	NA	NA	0	1	0	0	1	NA	NA	-1.96818	3.47715	NA	NA	NA	NA	NA	NA	0.0490468	0.000506771	NA	NA	NA	NA	NA	NA	0.643298	0.0173355	NA	NA	NA	NA
UACA	NA	NA	NA	Skin_Not_Sun_Exposed_Suprapubic	0.000132137	0.00741652	-3.82244		NA	NA	NA	NA	NA	NA	0	1	0	0	1	NA	NA	-0.28268	1.46529	NA	NA	NA	NA	NA	NA	0.777422	0.142842	NA	NA	NA	NA	NA	NA	0.977767	0.495513	NA	NA	NA	NA
UBE2I	NA	NA	NA	Heart_Left_Ventricle	0.000218073	0.00997072	-3.6971		NA	NA	NA	NA	NA	NA	0	1	0	0	1	NA	NA	-1.58015	3.46455	NA	NA	NA	NA	NA	NA	0.114072	0.000531116	NA	NA	NA	NA	NA	NA	0.728358	0.0174127	NA	NA	NA	NA
UBE2W	NA	NA	NA	Muscle_Skeletal	0.000137799	0.00712168	-3.81209		NA	NA	NA	NA	NA	NA	0	1	0	0	1	NA	NA	0.0538964	3.88828	NA	NA	NA	NA	NA	NA	0.957018	0.000100957	NA	NA	NA	NA	NA	NA	0.994043	0.00540929	NA	NA	NA	NA
UBE2W	NA	NA	NA	smultixcan	0.000336292	0.00748895	-1.8634		NA	NA	NA	NA	NA	NA	0	1	0	0	1	NA	NA	0.0151899	1.94344	NA	NA	NA	NA	NA	NA	0.943422	0.00050379	NA	NA	NA	NA	NA	NA	0.987735	0.00934948	NA	NA	NA	NA
UFC1	NA	NA	NA	Brain_Amygdala	3.14811e-06	0.000441903	-4.66091		NA	NA	NA	NA	NA	NA	0	1	0	0	1	NA	NA	0.437947	4.81274	NA	NA	NA	NA	NA	NA	0.661425	1.48874e-06	NA	NA	NA	NA	NA	NA	0.955989	0.000220904	NA	NA	NA	NA
UFC1	NA	NA	NA	Brain_Putamen_basal_ganglia	3.14811e-06	0.000333935	-4.66091		NA	NA	NA	NA	NA	NA	0	1	0	0	1	NA	NA	0.437947	4.81274	NA	NA	NA	NA	NA	NA	0.661425	1.48874e-06	NA	NA	NA	NA	NA	NA	0.957594	0.000179385	NA	NA	NA	NA
UFC1	NA	NA	NA	Heart_Left_Ventricle	3.14811e-06	0.000353773	-4.66091		NA	NA	NA	NA	NA	NA	0	1	0	0	1	NA	NA	1.4578	1.84609	NA	NA	NA	NA	NA	NA	0.144896	0.0648794	NA	NA	NA	NA	NA	NA	0.763545	0.344798	NA	NA	NA	NA
UFC1	NA	NA	NA	Liver	3.14811e-06	0.000396571	-4.66091		NA	NA	NA	NA	NA	NA	0	1	0	0	1	NA	NA	0.437947	4.81274	NA	NA	NA	NA	NA	NA	0.661425	1.48874e-06	NA	NA	NA	NA	NA	NA	0.952281	0.00018259	NA	NA	NA	NA
UFC1	NA	NA	NA	Ovary	3.14811e-06	0.000375372	-4.66091		NA	NA	NA	NA	NA	NA	0	1	0	0	1	NA	NA	0.437947	4.81274	NA	NA	NA	NA	NA	NA	0.661425	1.48874e-06	NA	NA	NA	NA	NA	NA	0.949431	0.000182926	NA	NA	NA	NA
UFC1	NA	NA	NA	Small_Intestine_Terminal_Ileum	3.14811e-06	0.000445069	-4.66091		NA	NA	NA	NA	NA	NA	0	1	0	0	1	NA	NA	0.437947	4.81274	NA	NA	NA	NA	NA	NA	0.661425	1.48874e-06	NA	NA	NA	NA	NA	NA	0.96291	0.000205948	NA	NA	NA	NA
UFC1	NA	NA	NA	Uterus	3.14811e-06	0.000341816	-4.66091		NA	NA	NA	NA	NA	NA	0	1	0	0	1	NA	NA	0.437947	4.81274	NA	NA	NA	NA	NA	NA	0.661425	1.48874e-06	NA	NA	NA	NA	NA	NA	0.955137	0.000188782	NA	NA	NA	NA
UFC1	NA	NA	NA	smultixcan	4.98309e-05	0.00169665	-1.30784		NA	NA	NA	NA	NA	NA	0	1	0	0	1	NA	NA	0.850506	1.52171	NA	NA	NA	NA	NA	NA	0.520362	1.85037e-05	NA	NA	NA	NA	NA	NA	0.870071	0.000679884	NA	NA	NA	NA
UFSP1	NA	NA	NA	Brain_Cortex	1.56475e-05	0.00146296	-4.31937		NA	NA	NA	NA	NA	NA	0	1	0	0	1	NA	NA	0.107221	4.40015	NA	NA	NA	NA	NA	NA	0.914614	1.08174e-05	NA	NA	NA	NA	NA	NA	0.992698	0.00102266	NA	NA	NA	NA
UFSP1	NA	NA	NA	Cells_Cultured_fibroblasts	6.15376e-06	0.000580981	-4.52104		NA	NA	NA	NA	NA	NA	0	1	0	0	1	NA	NA	0.0579986	4.62275	NA	NA	NA	NA	NA	NA	0.95375	3.78686e-06	NA	NA	NA	NA	NA	NA	0.992807	0.000361337	NA	NA	NA	NA
UFSP1	NA	NA	NA	Cells_EBV-transformed_lymphocytes	3.32118e-05	0.00245825	-4.15025		NA	NA	NA	NA	NA	NA	0	1	0	0	1	NA	NA	-0.142059	4.18914	NA	NA	NA	NA	NA	NA	0.887033	2.80013e-05	NA	NA	NA	NA	NA	NA	0.991309	0.00194833	NA	NA	NA	NA
UFSP1	NA	NA	NA	Kidney_Cortex	1.2087e-05	0.00129527	-4.37601		NA	NA	NA	NA	NA	NA	0	1	0	0	1	NA	NA	0.122553	4.46043	NA	NA	NA	NA	NA	NA	0.902461	8.17961e-06	NA	NA	NA	NA	NA	NA	0.991693	0.0008859	NA	NA	NA	NA
UFSP1	NA	NA	NA	Prostate	0.00018398	0.00880665	-3.74005		NA	NA	NA	NA	NA	NA	0	1	0	0	1	NA	NA	-1.0299	3.62934	NA	NA	NA	NA	NA	NA	0.303056	0.000284149	NA	NA	NA	NA	NA	NA	0.882593	0.0111802	NA	NA	NA	NA
UFSP1	NA	NA	NA	Stomach	0.000120517	0.00626497	-3.84507		NA	NA	NA	NA	NA	NA	0	1	0	0	1	NA	NA	-0.988081	3.74412	NA	NA	NA	NA	NA	NA	0.323113	0.000181024	NA	NA	NA	NA	NA	NA	0.880454	0.00826952	NA	NA	NA	NA
UFSP1	NA	NA	NA	Testis	1.51855e-05	0.00134964	-4.32598		NA	NA	NA	NA	NA	NA	0	1	0	0	1	NA	NA	-0.119305	4.39303	NA	NA	NA	NA	NA	NA	0.905034	1.11782e-05	NA	NA	NA	NA	NA	NA	0.990092	0.00109199	NA	NA	NA	NA
UFSP1	NA	NA	NA	Thyroid	0.00014488	0.00775073	-3.79969		NA	NA	NA	NA	NA	NA	0	1	0	0	1	NA	NA	-0.941885	3.70584	NA	NA	NA	NA	NA	NA	0.346251	0.000210692	NA	NA	NA	NA	NA	NA	0.882858	0.00939967	NA	NA	NA	NA
UFSP1	NA	NA	NA	Uterus	1.51855e-05	0.00127899	-4.32598		NA	NA	NA	NA	NA	NA	0	1	0	0	1	NA	NA	-0.119305	4.39303	NA	NA	NA	NA	NA	NA	0.905034	1.11782e-05	NA	NA	NA	NA	NA	NA	0.993384	0.000944978	NA	NA	NA	NA
UFSP1	NA	NA	NA	smultixcan	4.1414e-05	0.00147406	-3.05116		NA	NA	NA	NA	NA	NA	0	1	0	0	1	NA	NA	-0.953099	2.60335	NA	NA	NA	NA	NA	NA	0.144856	1.40307e-05	NA	NA	NA	NA	NA	NA	0.654905	0.000538651	NA	NA	NA	NA
UGDH	NA	NA	NA	Brain_Caudate_basal_ganglia	4.57523e-07	6.88364e-05	5.04332		NA	NA	NA	NA	NA	NA	0	1	0	0	1	NA	NA	0.182745	-5.09465	NA	NA	NA	NA	NA	NA	0.854998	3.49388e-07	NA	NA	NA	NA	NA	NA	0.990167	5.70352e-05	NA	NA	NA	NA
UGDH	NA	NA	NA	smultixcan	0.000238862	0.0058145	2.27873		NA	NA	NA	NA	NA	NA	0	1	0	0	1	NA	NA	1.08319	-1.96698	NA	NA	NA	NA	NA	NA	0.191686	0.000672726	NA	NA	NA	NA	NA	NA	0.697453	0.0116517	NA	NA	NA	NA
UGP2	NA	NA	NA	Adipose_Subcutaneous	2.93917e-08	5.94528e-06	-5.54502		NA	NA	NA	NA	NA	NA	0	1	0	0	1	NA	NA	-0.660436	5.51045	NA	NA	NA	NA	NA	NA	0.508974	3.57923e-08	NA	NA	NA	NA	NA	NA	0.937095	6.67915e-06	NA	NA	NA	NA
UGP2	NA	NA	NA	Adipose_Visceral_Omentum	1.12311e-06	0.000150062	-4.86874		NA	NA	NA	NA	NA	NA	0	1	0	0	1	NA	NA	-0.924551	4.8117	NA	NA	NA	NA	NA	NA	0.3552	1.49649e-06	NA	NA	NA	NA	NA	NA	0.901139	0.000181621	NA	NA	NA	NA
UGP2	NA	NA	NA	smultixcan	5.18649e-05	0.00175183	-0.30047		NA	NA	NA	NA	NA	NA	0	1	0	0	1	NA	NA	-0.3715	0.136773	NA	NA	NA	NA	NA	NA	0.42239	7.56772e-05	NA	NA	NA	NA	NA	NA	0.828544	0.00217827	NA	NA	NA	NA
ULBP2	NA	NA	NA	Brain_Caudate_basal_ganglia	0.000152622	0.00860772	-3.78676		NA	NA	NA	NA	NA	NA	0	1	0	0	1	NA	NA	0.269678	3.91775	NA	NA	NA	NA	NA	NA	0.787408	8.93811e-05	NA	NA	NA	NA	NA	NA	0.983014	0.00541675	NA	NA	NA	NA
ULBP2	NA	NA	NA	Brain_Spinal_cord_cervical_c-1	2.01762e-05	0.00170748	-4.26293		NA	NA	NA	NA	NA	NA	0	1	0	0	1	NA	NA	-0.522033	4.22773	NA	NA	NA	NA	NA	NA	0.601647	2.36063e-05	NA	NA	NA	NA	NA	NA	0.95159	0.00188098	NA	NA	NA	NA
ULBP2	NA	NA	NA	smultixcan	8.42679e-05	0.0025527	-1.27379		NA	NA	NA	NA	NA	NA	0	1	0	0	1	NA	NA	-0.192839	0.983475	NA	NA	NA	NA	NA	NA	0.351758	0.000284771	NA	NA	NA	NA	NA	NA	0.798646	0.00609393	NA	NA	NA	NA
ULK2	NA	NA	NA	Brain_Hypothalamus	0.000148776	0.00839828	-3.7931		NA	NA	NA	NA	NA	NA	0	1	0	0	1	NA	NA	0.118109	3.52588	NA	NA	NA	NA	NA	NA	0.905981	0.000422084	NA	NA	NA	NA	NA	NA	0.989706	0.0156313	NA	NA	NA	NA
UNQ6494	NA	NA	NA	Liver	0.000108051	0.00701613	3.87176		NA	NA	NA	NA	NA	NA	0	1	0	0	1	NA	NA	0.199138	-3.89525	NA	NA	NA	NA	NA	NA	0.842155	9.80966e-05	NA	NA	NA	NA	NA	NA	0.978421	0.0055169	NA	NA	NA	NA
UQCRQ	NA	NA	NA	Heart_Atrial_Appendage	4.47689e-05	0.00282656	4.08138		NA	NA	NA	NA	NA	NA	0	1	0	0	1	NA	NA	-0.903	-4.30208	NA	NA	NA	NA	NA	NA	0.366526	1.692e-05	NA	NA	NA	NA	NA	NA	0.89461	0.00135831	NA	NA	NA	NA
UQCRQ	NA	NA	NA	smultixcan	0.000369812	0.00805037	1.41954		NA	NA	NA	NA	NA	NA	0	1	0	0	1	NA	NA	-0.891911	-1.83852	NA	NA	NA	NA	NA	NA	0.167379	0.00010376	NA	NA	NA	NA	NA	NA	0.673947	0.0028037	NA	NA	NA	NA
USP53	NA	NA	NA	Adipose_Visceral_Omentum	5.90265e-05	0.00390193	-4.01667		NA	NA	NA	NA	NA	NA	0	1	0	0	1	NA	NA	0.383904	4.14298	NA	NA	NA	NA	NA	NA	0.70105	3.42817e-05	NA	NA	NA	NA	NA	NA	0.970171	0.00245918	NA	NA	NA	NA
USP53	NA	NA	NA	Artery_Tibial	2.61445e-05	0.00196697	-4.20469		NA	NA	NA	NA	NA	NA	0	1	0	0	1	NA	NA	-0.243657	4.26584	NA	NA	NA	NA	NA	NA	0.807497	1.99147e-05	NA	NA	NA	NA	NA	NA	0.979466	0.00150067	NA	NA	NA	NA
USP53	NA	NA	NA	Breast_Mammary_Tissue	5.82652e-05	0.00404191	-4.01973		NA	NA	NA	NA	NA	NA	0	1	0	0	1	NA	NA	-0.622198	3.97391	NA	NA	NA	NA	NA	NA	0.533811	7.07028e-05	NA	NA	NA	NA	NA	NA	0.940278	0.00437542	NA	NA	NA	NA
USP53	NA	NA	NA	Colon_Sigmoid	0.000127531	0.00728088	-3.83118		NA	NA	NA	NA	NA	NA	0	1	0	0	1	NA	NA	0.478338	3.97218	NA	NA	NA	NA	NA	NA	0.632409	7.12171e-05	NA	NA	NA	NA	NA	NA	0.956928	0.00449391	NA	NA	NA	NA
USP53	NA	NA	NA	Esophagus_Muscularis	5.82652e-05	0.00348102	-4.01973		NA	NA	NA	NA	NA	NA	0	1	0	0	1	NA	NA	-0.622198	3.97391	NA	NA	NA	NA	NA	NA	0.533811	7.07028e-05	NA	NA	NA	NA	NA	NA	0.93495	0.00390702	NA	NA	NA	NA
USP53	NA	NA	NA	Skin_Not_Sun_Exposed_Suprapubic	0.000148944	0.00799283	-3.79282		NA	NA	NA	NA	NA	NA	0	1	0	0	1	NA	NA	0.365911	3.9159	NA	NA	NA	NA	NA	NA	0.714432	9.00672e-05	NA	NA	NA	NA	NA	NA	0.966178	0.00535657	NA	NA	NA	NA
USP53	NA	NA	NA	Thyroid	1.03202e-05	0.00101456	-4.41035		NA	NA	NA	NA	NA	NA	0	1	0	0	1	NA	NA	-0.0470292	4.46358	NA	NA	NA	NA	NA	NA	0.96249	8.06e-06	NA	NA	NA	NA	NA	NA	0.994835	0.000744132	NA	NA	NA	NA
UTP4	NA	NA	NA	Colon_Sigmoid	0.000141929	0.00780836	-3.80478		NA	NA	NA	NA	NA	NA	0	1	0	0	1	NA	NA	0.854423	4.01143	NA	NA	NA	NA	NA	NA	0.392871	6.03529e-05	NA	NA	NA	NA	NA	NA	0.905138	0.00399067	NA	NA	NA	NA
UTP4	NA	NA	NA	Heart_Atrial_Appendage	9.33686e-05	0.00496907	-3.90721		NA	NA	NA	NA	NA	NA	0	1	0	0	1	NA	NA	0.84984	4.11445	NA	NA	NA	NA	NA	NA	0.395414	3.8811e-05	NA	NA	NA	NA	NA	NA	0.901791	0.00275127	NA	NA	NA	NA
VAC14	NA	NA	NA	Artery_Coronary	3.07696e-05	0.00255572	4.16769		NA	NA	NA	NA	NA	NA	0	1	0	0	1	NA	NA	0.219241	-4.19067	NA	NA	NA	NA	NA	NA	0.826462	2.78127e-05	NA	NA	NA	NA	NA	NA	0.987218	0.00217455	NA	NA	NA	NA
VPS16	NA	NA	NA	Brain_Cortex	7.52073e-05	0.00504832	-3.95918		NA	NA	NA	NA	NA	NA	0	1	0	0	1	NA	NA	-0.742054	3.89572	NA	NA	NA	NA	NA	NA	0.458055	9.79079e-05	NA	NA	NA	NA	NA	NA	0.932331	0.00578504	NA	NA	NA	NA
VPS25	NA	NA	NA	Lung	0.000181227	0.00895215	-3.74384		NA	NA	NA	NA	NA	NA	0	1	0	0	1	NA	NA	0.101899	3.82588	NA	NA	NA	NA	NA	NA	0.918837	0.000130307	NA	NA	NA	NA	NA	NA	0.995012	0.00647325	NA	NA	NA	NA
VPS25	NA	NA	NA	smultixcan	9.06313e-06	0.000417259	1.52083		NA	NA	NA	NA	NA	NA	0	1	0	0	1	NA	NA	1.97731	-1.19026	NA	NA	NA	NA	NA	NA	0.0767483	1.68309e-05	NA	NA	NA	NA	NA	NA	0.565203	0.00062845	NA	NA	NA	NA
VPS4A	NA	NA	NA	smultixcan	5.37651e-05	0.0018045	-1.88709		NA	NA	NA	NA	NA	NA	0	1	0	0	1	NA	NA	-1.052	1.43153	NA	NA	NA	NA	NA	NA	0.553194	0.000816325	NA	NA	NA	NA	NA	NA	0.881049	0.013374	NA	NA	NA	NA
VPS52	NA	NA	NA	Brain_Anterior_cingulate_cortex_BA24	2.09978e-05	0.00172974	4.25401		NA	NA	NA	NA	NA	NA	0	1	0	0	1	NA	NA	0.361837	-3.36807	NA	NA	NA	NA	NA	NA	0.717474	0.00075696	NA	NA	NA	NA	NA	NA	0.969126	0.0254299	NA	NA	NA	NA
VPS52	NA	NA	NA	Brain_Frontal_Cortex_BA9	2.09978e-05	0.00157885	4.25401		NA	NA	NA	NA	NA	NA	0	1	0	0	1	NA	NA	0.328956	-3.43786	NA	NA	NA	NA	NA	NA	0.742189	0.00058634	NA	NA	NA	NA	NA	NA	0.976222	0.0185391	NA	NA	NA	NA
VPS52	NA	NA	NA	Brain_Hypothalamus	2.09978e-05	0.00181602	4.25401		NA	NA	NA	NA	NA	NA	0	1	0	0	1	NA	NA	-0.776093	-4.44851	NA	NA	NA	NA	NA	NA	0.437694	8.64662e-06	NA	NA	NA	NA	NA	NA	0.918102	0.000949334	NA	NA	NA	NA
VPS52	NA	NA	NA	Brain_Putamen_basal_ganglia	2.09978e-05	0.00162389	4.25401		NA	NA	NA	NA	NA	NA	0	1	0	0	1	NA	NA	-0.776093	-4.44851	NA	NA	NA	NA	NA	NA	0.437694	8.64662e-06	NA	NA	NA	NA	NA	NA	0.913876	0.000795762	NA	NA	NA	NA
VPS52	NA	NA	NA	Cells_Cultured_fibroblasts	1.78493e-05	0.00141491	4.29022		NA	NA	NA	NA	NA	NA	0	1	0	0	1	NA	NA	-0.716207	-4.47462	NA	NA	NA	NA	NA	NA	0.473864	7.65457e-06	NA	NA	NA	NA	NA	NA	0.922811	0.000649794	NA	NA	NA	NA
VPS52	NA	NA	NA	Cells_EBV-transformed_lymphocytes	2.09978e-05	0.00168617	4.25401		NA	NA	NA	NA	NA	NA	0	1	0	0	1	NA	NA	-0.776093	-4.44851	NA	NA	NA	NA	NA	NA	0.437694	8.64662e-06	NA	NA	NA	NA	NA	NA	0.916945	0.000716229	NA	NA	NA	NA
VPS52	NA	NA	NA	Colon_Transverse	2.09978e-05	0.00172527	4.25401		NA	NA	NA	NA	NA	NA	0	1	0	0	1	NA	NA	-0.199564	-4.34566	NA	NA	NA	NA	NA	NA	0.841821	1.38859e-05	NA	NA	NA	NA	NA	NA	0.987823	0.00118909	NA	NA	NA	NA
VPS52	NA	NA	NA	Esophagus_Gastroesophageal_Junction	0.000103369	0.00587939	3.88255		NA	NA	NA	NA	NA	NA	0	1	0	0	1	NA	NA	0.213056	-3.89751	NA	NA	NA	NA	NA	NA	0.831283	9.71859e-05	NA	NA	NA	NA	NA	NA	0.984811	0.00534144	NA	NA	NA	NA
VPS52	NA	NA	NA	Esophagus_Muscularis	9.47174e-05	0.00480468	3.90374		NA	NA	NA	NA	NA	NA	0	1	0	0	1	NA	NA	0.159661	-3.92841	NA	NA	NA	NA	NA	NA	0.873148	8.55078e-05	NA	NA	NA	NA	NA	NA	0.982751	0.00447339	NA	NA	NA	NA
VPS52	NA	NA	NA	Heart_Left_Ventricle	1.50476e-05	0.00125575	4.32799		NA	NA	NA	NA	NA	NA	0	1	0	0	1	NA	NA	0.269591	-3.0895	NA	NA	NA	NA	NA	NA	0.787475	0.00200492	NA	NA	NA	NA	NA	NA	0.970719	0.0434475	NA	NA	NA	NA
VPS52	NA	NA	NA	Kidney_Cortex	2.09978e-05	0.00201331	4.25401		NA	NA	NA	NA	NA	NA	0	1	0	0	1	NA	NA	-0.776093	-4.44851	NA	NA	NA	NA	NA	NA	0.437694	8.64662e-06	NA	NA	NA	NA	NA	NA	0.930322	0.000914952	NA	NA	NA	NA
VPS52	NA	NA	NA	Liver	2.09978e-05	0.00194904	4.25401		NA	NA	NA	NA	NA	NA	0	1	0	0	1	NA	NA	-0.776093	-4.44851	NA	NA	NA	NA	NA	NA	0.437694	8.64662e-06	NA	NA	NA	NA	NA	NA	0.906415	0.000797632	NA	NA	NA	NA
VPS52	NA	NA	NA	Ovary	8.4767e-05	0.0052506	3.93051		NA	NA	NA	NA	NA	NA	0	1	0	0	1	NA	NA	0.182405	-3.95153	NA	NA	NA	NA	NA	NA	0.855265	7.76529e-05	NA	NA	NA	NA	NA	NA	0.983633	0.00506392	NA	NA	NA	NA
VPS52	NA	NA	NA	Pancreas	2.09978e-05	0.00178993	4.25401		NA	NA	NA	NA	NA	NA	0	1	0	0	1	NA	NA	-0.464361	-4.56563	NA	NA	NA	NA	NA	NA	0.642389	4.98005e-06	NA	NA	NA	NA	NA	NA	0.960347	0.000485205	NA	NA	NA	NA
VPS52	NA	NA	NA	Pituitary	2.09978e-05	0.001765	4.25401		NA	NA	NA	NA	NA	NA	0	1	0	0	1	NA	NA	-0.776093	-4.44851	NA	NA	NA	NA	NA	NA	0.437694	8.64662e-06	NA	NA	NA	NA	NA	NA	0.907548	0.000822543	NA	NA	NA	NA
VPS52	NA	NA	NA	Prostate	0.000215387	0.0097552	3.70025		NA	NA	NA	NA	NA	NA	0	1	0	0	1	NA	NA	-1.46898	-4.01731	NA	NA	NA	NA	NA	NA	0.141839	5.88656e-05	NA	NA	NA	NA	NA	NA	0.755472	0.00374422	NA	NA	NA	NA
VPS52	NA	NA	NA	Skin_Not_Sun_Exposed_Suprapubic	2.09978e-05	0.0017769	4.25401		NA	NA	NA	NA	NA	NA	0	1	0	0	1	NA	NA	-0.0606971	-4.20763	NA	NA	NA	NA	NA	NA	0.9516	2.58063e-05	NA	NA	NA	NA	NA	NA	0.997733	0.00207757	NA	NA	NA	NA
VPS52	NA	NA	NA	Small_Intestine_Terminal_Ileum	1.90388e-05	0.00182112	4.27587		NA	NA	NA	NA	NA	NA	0	1	0	0	1	NA	NA	-0.107956	-4.3528	NA	NA	NA	NA	NA	NA	0.914031	1.34409e-05	NA	NA	NA	NA	NA	NA	0.99474	0.00127925	NA	NA	NA	NA
VPS52	NA	NA	NA	Stomach	2.09978e-05	0.00151078	4.25401		NA	NA	NA	NA	NA	NA	0	1	0	0	1	NA	NA	-0.776093	-4.44851	NA	NA	NA	NA	NA	NA	0.437694	8.64662e-06	NA	NA	NA	NA	NA	NA	0.920153	0.000714235	NA	NA	NA	NA
VPS52	NA	NA	NA	Uterus	2.09978e-05	0.0016455	4.25401		NA	NA	NA	NA	NA	NA	0	1	0	0	1	NA	NA	-0.776093	-4.44851	NA	NA	NA	NA	NA	NA	0.437694	8.64662e-06	NA	NA	NA	NA	NA	NA	0.913683	0.000765775	NA	NA	NA	NA
VPS52	NA	NA	NA	Vagina	2.09978e-05	0.00193092	4.25401		NA	NA	NA	NA	NA	NA	0	1	0	0	1	NA	NA	-0.776093	-4.44851	NA	NA	NA	NA	NA	NA	0.437694	8.64662e-06	NA	NA	NA	NA	NA	NA	0.912387	0.000903073	NA	NA	NA	NA
VPS52	NA	NA	NA	Whole_Blood	2.09978e-05	0.00149888	4.25401		NA	NA	NA	NA	NA	NA	0	1	0	0	1	NA	NA	-0.00852331	-4.115	NA	NA	NA	NA	NA	NA	0.993199	3.87171e-05	NA	NA	NA	NA	NA	NA	0.998925	0.00242922	NA	NA	NA	NA
VPS52	NA	NA	NA	smultixcan	0.000280022	0.00656008	3.20305		NA	NA	NA	NA	NA	NA	0	1	0	0	1	NA	NA	0.199874	-2.8059	NA	NA	NA	NA	NA	NA	0.166609	0.000115688	NA	NA	NA	NA	NA	NA	0.673354	0.00304304	NA	NA	NA	NA
VPS9D1	NA	NA	NA	Whole_Blood	0.00023117	0.00932118	-3.68227		NA	NA	NA	NA	NA	NA	0	1	0	0	1	NA	NA	-0.151117	3.16894	NA	NA	NA	NA	NA	NA	0.879883	0.00152998	NA	NA	NA	NA	NA	NA	0.986047	0.0333907	NA	NA	NA	NA
VWA1	NA	NA	NA	Adipose_Visceral_Omentum	1.09984e-05	0.0010048	-4.39655		NA	NA	NA	NA	NA	NA	0	1	0	0	1	NA	NA	-0.405413	2.95999	NA	NA	NA	NA	NA	NA	0.685174	0.00307646	NA	NA	NA	NA	NA	NA	0.969522	0.057625	NA	NA	NA	NA
VWA1	NA	NA	NA	Adrenal_Gland	1.09984e-05	0.00112231	-4.39655		NA	NA	NA	NA	NA	NA	0	1	0	0	1	NA	NA	-0.992476	4.29193	NA	NA	NA	NA	NA	NA	0.320965	1.77126e-05	NA	NA	NA	NA	NA	NA	0.881633	0.00151495	NA	NA	NA	NA
VWA1	NA	NA	NA	Artery_Tibial	1.09984e-05	0.000922937	-4.39655		NA	NA	NA	NA	NA	NA	0	1	0	0	1	NA	NA	-0.989135	4.28913	NA	NA	NA	NA	NA	NA	0.322597	1.79373e-05	NA	NA	NA	NA	NA	NA	0.872867	0.00138131	NA	NA	NA	NA
VWA1	NA	NA	NA	Brain_Hypothalamus	1.09984e-05	0.001103	-4.39655		NA	NA	NA	NA	NA	NA	0	1	0	0	1	NA	NA	0.115761	1.21742	NA	NA	NA	NA	NA	NA	0.907842	0.223444	NA	NA	NA	NA	NA	NA	0.990119	0.606022	NA	NA	NA	NA
VWA1	NA	NA	NA	Cells_Cultured_fibroblasts	1.09984e-05	0.000961135	-4.39655		NA	NA	NA	NA	NA	NA	0	1	0	0	1	NA	NA	-0.989135	4.28913	NA	NA	NA	NA	NA	NA	0.322597	1.79373e-05	NA	NA	NA	NA	NA	NA	0.880019	0.00132209	NA	NA	NA	NA
VWA1	NA	NA	NA	Cells_EBV-transformed_lymphocytes	1.09984e-05	0.000995942	-4.39655		NA	NA	NA	NA	NA	NA	0	1	0	0	1	NA	NA	-0.892931	4.20767	NA	NA	NA	NA	NA	NA	0.371894	2.58019e-05	NA	NA	NA	NA	NA	NA	0.903484	0.00181956	NA	NA	NA	NA
VWA1	NA	NA	NA	Lung	1.09984e-05	0.000943392	-4.39655		NA	NA	NA	NA	NA	NA	0	1	0	0	1	NA	NA	-0.989135	4.28913	NA	NA	NA	NA	NA	NA	0.322597	1.79373e-05	NA	NA	NA	NA	NA	NA	0.883538	0.00133154	NA	NA	NA	NA
VWA1	NA	NA	NA	Nerve_Tibial	1.09984e-05	0.00117775	-4.39655		NA	NA	NA	NA	NA	NA	0	1	0	0	1	NA	NA	-0.989135	4.28913	NA	NA	NA	NA	NA	NA	0.322597	1.79373e-05	NA	NA	NA	NA	NA	NA	0.865524	0.00157795	NA	NA	NA	NA
VWA1	NA	NA	NA	Prostate	1.09984e-05	0.000983045	-4.39655		NA	NA	NA	NA	NA	NA	0	1	0	0	1	NA	NA	-1.10009	3.6129	NA	NA	NA	NA	NA	NA	0.271294	0.000302788	NA	NA	NA	NA	NA	NA	0.864362	0.0116157	NA	NA	NA	NA
VWA1	NA	NA	NA	Skin_Not_Sun_Exposed_Suprapubic	1.09984e-05	0.00104305	-4.39655		NA	NA	NA	NA	NA	NA	0	1	0	0	1	NA	NA	-0.989135	4.28913	NA	NA	NA	NA	NA	NA	0.322597	1.79373e-05	NA	NA	NA	NA	NA	NA	0.881788	0.00158066	NA	NA	NA	NA
VWA1	NA	NA	NA	Skin_Sun_Exposed_Lower_leg	1.09984e-05	0.000927697	-4.39655		NA	NA	NA	NA	NA	NA	0	1	0	0	1	NA	NA	-0.989135	4.28913	NA	NA	NA	NA	NA	NA	0.322597	1.79373e-05	NA	NA	NA	NA	NA	NA	0.87071	0.00143511	NA	NA	NA	NA
VWA1	NA	NA	NA	Thyroid	1.09984e-05	0.00106306	-4.39655		NA	NA	NA	NA	NA	NA	0	1	0	0	1	NA	NA	-0.989135	4.28913	NA	NA	NA	NA	NA	NA	0.322597	1.79373e-05	NA	NA	NA	NA	NA	NA	0.873147	0.00146216	NA	NA	NA	NA
VWA1	NA	NA	NA	Vagina	1.09984e-05	0.00109184	-4.39655		NA	NA	NA	NA	NA	NA	0	1	0	0	1	NA	NA	-0.989135	4.28913	NA	NA	NA	NA	NA	NA	0.322597	1.79373e-05	NA	NA	NA	NA	NA	NA	0.87753	0.0015934	NA	NA	NA	NA
VWA1	NA	NA	NA	smultixcan	0.000178268	0.00467246	-3.35006		NA	NA	NA	NA	NA	NA	0	1	0	0	1	NA	NA	-0.111129	1.59961	NA	NA	NA	NA	NA	NA	0.127138	0.000286115	NA	NA	NA	NA	NA	NA	0.635776	0.00611069	NA	NA	NA	NA
WDFY1	NA	NA	NA	Adipose_Subcutaneous	7.71123e-05	0.00498401	-3.9532		NA	NA	NA	NA	NA	NA	0	1	0	0	1	NA	NA	-2.60801	3.5514	NA	NA	NA	NA	NA	NA	0.00910694	0.000383188	NA	NA	NA	NA	NA	NA	0.424721	0.014469	NA	NA	NA	NA
WDFY1	NA	NA	NA	Adrenal_Gland	7.71123e-05	0.00506617	3.9532		NA	NA	NA	NA	NA	NA	0	1	0	0	1	NA	NA	2.60801	-3.5514	NA	NA	NA	NA	NA	NA	0.00910694	0.000383188	NA	NA	NA	NA	NA	NA	0.409158	0.0142404	NA	NA	NA	NA
WDFY1	NA	NA	NA	Esophagus_Mucosa	7.71123e-05	0.00462117	-3.9532		NA	NA	NA	NA	NA	NA	0	1	0	0	1	NA	NA	-2.60801	3.5514	NA	NA	NA	NA	NA	NA	0.00910694	0.000383188	NA	NA	NA	NA	NA	NA	0.414034	0.0143819	NA	NA	NA	NA
WDFY1	NA	NA	NA	Esophagus_Muscularis	7.71123e-05	0.00410527	3.9532		NA	NA	NA	NA	NA	NA	0	1	0	0	1	NA	NA	2.60801	-3.5514	NA	NA	NA	NA	NA	NA	0.00910694	0.000383188	NA	NA	NA	NA	NA	NA	0.424069	0.0129402	NA	NA	NA	NA
WDFY1	NA	NA	NA	Skin_Not_Sun_Exposed_Suprapubic	7.71123e-05	0.00507971	-3.9532		NA	NA	NA	NA	NA	NA	0	1	0	0	1	NA	NA	-2.32375	3.5514	NA	NA	NA	NA	NA	NA	0.0201387	0.000383188	NA	NA	NA	NA	NA	NA	0.507771	0.0142091	NA	NA	NA	NA
WDFY1	NA	NA	NA	Skin_Sun_Exposed_Lower_leg	7.71123e-05	0.00457332	-3.9532		NA	NA	NA	NA	NA	NA	0	1	0	0	1	NA	NA	-2.60801	3.5514	NA	NA	NA	NA	NA	NA	0.00910694	0.000383188	NA	NA	NA	NA	NA	NA	0.434366	0.0134035	NA	NA	NA	NA
WDFY1	NA	NA	NA	Testis	7.71123e-05	0.00510515	3.9532		NA	NA	NA	NA	NA	NA	0	1	0	0	1	NA	NA	2.60801	-3.5514	NA	NA	NA	NA	NA	NA	0.00910694	0.000383188	NA	NA	NA	NA	NA	NA	0.459002	0.0165672	NA	NA	NA	NA
WDFY1	NA	NA	NA	Uterus	7.71123e-05	0.00472745	-3.9532		NA	NA	NA	NA	NA	NA	0	1	0	0	1	NA	NA	-2.60801	3.5514	NA	NA	NA	NA	NA	NA	0.00910694	0.000383188	NA	NA	NA	NA	NA	NA	0.474484	0.0151631	NA	NA	NA	NA
WDFY1	NA	NA	NA	Whole_Blood	7.71123e-05	0.00415779	-3.9532		NA	NA	NA	NA	NA	NA	0	1	0	0	1	NA	NA	-2.60801	3.5514	NA	NA	NA	NA	NA	NA	0.00910694	0.000383188	NA	NA	NA	NA	NA	NA	0.412798	0.0129458	NA	NA	NA	NA
WDFY1	NA	NA	NA	smultixcan	8.54711e-05	0.0025785	-1.4634		NA	NA	NA	NA	NA	NA	0	1	0	0	1	NA	NA	-0.287853	0.958617	NA	NA	NA	NA	NA	NA	0.00584314	0.00255063	NA	NA	NA	NA	NA	NA	0.261986	0.0301131	NA	NA	NA	NA
WDR73	NA	NA	NA	Muscle_Skeletal	2.41946e-05	0.00187024	-4.22218		NA	NA	NA	NA	NA	NA	0	1	0	0	1	NA	NA	-0.412548	4.21167	NA	NA	NA	NA	NA	NA	0.679938	2.53494e-05	NA	NA	NA	NA	NA	NA	0.953652	0.00178042	NA	NA	NA	NA
WDR73	NA	NA	NA	Skin_Sun_Exposed_Lower_leg	9.13657e-05	0.00509991	-3.91245		NA	NA	NA	NA	NA	NA	0	1	0	0	1	NA	NA	0.173157	3.99659	NA	NA	NA	NA	NA	NA	0.862528	6.42613e-05	NA	NA	NA	NA	NA	NA	0.98159	0.00384205	NA	NA	NA	NA
WHAMM	NA	NA	NA	Brain_Cerebellar_Hemisphere	5.12083e-05	0.00389382	-4.05004		NA	NA	NA	NA	NA	NA	0	1	0	0	1	NA	NA	0.169489	4.1517	NA	NA	NA	NA	NA	NA	0.865412	3.3002e-05	NA	NA	NA	NA	NA	NA	0.984234	0.00262812	NA	NA	NA	NA
WISP1	NA	NA	NA	Cells_Cultured_fibroblasts	2.32404e-05	0.00174287	-4.23124		NA	NA	NA	NA	NA	NA	0	1	0	0	1	NA	NA	-1.50311	3.9603	NA	NA	NA	NA	NA	NA	0.132811	7.48554e-05	NA	NA	NA	NA	NA	NA	0.732835	0.00400607	NA	NA	NA	NA
WISP1	NA	NA	NA	Heart_Atrial_Appendage	4.23994e-06	0.000418436	4.59926		NA	NA	NA	NA	NA	NA	0	1	0	0	1	NA	NA	0.823696	-4.52505	NA	NA	NA	NA	NA	NA	0.410112	6.03806e-06	NA	NA	NA	NA	NA	NA	0.905908	0.000585547	NA	NA	NA	NA
WISP1	NA	NA	NA	Liver	2.32404e-05	0.00202905	4.23124		NA	NA	NA	NA	NA	NA	0	1	0	0	1	NA	NA	1.00225	-4.04608	NA	NA	NA	NA	NA	NA	0.316221	5.20826e-05	NA	NA	NA	NA	NA	NA	0.862447	0.0037227	NA	NA	NA	NA
WISP1	NA	NA	NA	Prostate	2.32404e-05	0.00186292	4.23124		NA	NA	NA	NA	NA	NA	0	1	0	0	1	NA	NA	1.22917	-4.0429	NA	NA	NA	NA	NA	NA	0.219008	5.27936e-05	NA	NA	NA	NA	NA	NA	0.825693	0.00344731	NA	NA	NA	NA
XPR1	NA	NA	NA	Lung	5.35861e-05	0.00370582	4.03941		NA	NA	NA	NA	NA	NA	0	1	0	0	1	NA	NA	-0.597024	-4.20794	NA	NA	NA	NA	NA	NA	0.550491	2.57704e-05	NA	NA	NA	NA	NA	NA	0.944874	0.00181995	NA	NA	NA	NA
XPR1	NA	NA	NA	Testis	5.35861e-05	0.00390637	4.03941		NA	NA	NA	NA	NA	NA	0	1	0	0	1	NA	NA	-0.597024	-4.20794	NA	NA	NA	NA	NA	NA	0.550491	2.57704e-05	NA	NA	NA	NA	NA	NA	0.943293	0.00215009	NA	NA	NA	NA
XXbac-BPG181B23.7	NA	NA	NA	Cells_Cultured_fibroblasts	1.4107e-09	3.8248e-07	-6.05425		NA	NA	NA	NA	NA	NA	0	1	0	0	1	NA	NA	-1.97246	-0.34394	NA	NA	NA	NA	NA	NA	0.0485567	0.730891	NA	NA	NA	NA	NA	NA	0.637454	0.924156	NA	NA	NA	NA
XXbac-BPG181B23.7	NA	NA	NA	smultixcan	3.47304e-13	8.7562e-11	-0.0355714		NA	NA	NA	NA	NA	NA	0	1	0	0	1	NA	NA	-0.316081	-1.63634	NA	NA	NA	NA	NA	NA	0.0574736	9.17816e-05	NA	NA	NA	NA	NA	NA	0.538812	0.00255279	NA	NA	NA	NA
YRDC	NA	NA	NA	Brain_Caudate_basal_ganglia	2.32889e-06	0.000285505	4.72256		NA	NA	NA	NA	NA	NA	0	1	0	0	1	NA	NA	1.84602	-4.47529	NA	NA	NA	NA	NA	NA	0.0648898	7.63094e-06	NA	NA	NA	NA	NA	NA	0.670107	0.000781202	NA	NA	NA	NA
YRDC	NA	NA	NA	Brain_Cortex	2.32889e-06	0.000284966	4.72256		NA	NA	NA	NA	NA	NA	0	1	0	0	1	NA	NA	1.84602	-4.47529	NA	NA	NA	NA	NA	NA	0.0648898	7.63094e-06	NA	NA	NA	NA	NA	NA	0.669262	0.000775077	NA	NA	NA	NA
YRDC	NA	NA	NA	Brain_Hypothalamus	2.32889e-06	0.000322859	4.72256		NA	NA	NA	NA	NA	NA	0	1	0	0	1	NA	NA	1.84602	-4.47529	NA	NA	NA	NA	NA	NA	0.0648898	7.63094e-06	NA	NA	NA	NA	NA	NA	0.68144	0.000862223	NA	NA	NA	NA
YRDC	NA	NA	NA	Testis	0.000116837	0.00698653	-3.85267		NA	NA	NA	NA	NA	NA	0	1	0	0	1	NA	NA	-1.66339	3.62495	NA	NA	NA	NA	NA	NA	0.0962339	0.000289022	NA	NA	NA	NA	NA	NA	0.723437	0.0134775	NA	NA	NA	NA
YRDC	NA	NA	NA	Uterus	2.32889e-06	0.000262349	4.72256		NA	NA	NA	NA	NA	NA	0	1	0	0	1	NA	NA	1.84602	-4.47529	NA	NA	NA	NA	NA	NA	0.0648898	7.63094e-06	NA	NA	NA	NA	NA	NA	0.670992	0.000697981	NA	NA	NA	NA
YRDC	NA	NA	NA	smultixcan	7.47279e-05	0.00234805	1.4633		NA	NA	NA	NA	NA	NA	0	1	0	0	1	NA	NA	0.561756	-0.993767	NA	NA	NA	NA	NA	NA	0.432176	0.000123271	NA	NA	NA	NA	NA	NA	0.83328	0.00319626	NA	NA	NA	NA
ZADH2	NA	NA	NA	Brain_Cortex	7.89245e-05	0.00523894	3.94764		NA	NA	NA	NA	NA	NA	0	1	0	0	1	NA	NA	-0.538755	-4.10772	NA	NA	NA	NA	NA	NA	0.590056	3.9958e-05	NA	NA	NA	NA	NA	NA	0.953346	0.00297626	NA	NA	NA	NA
ZBTB12	NA	NA	NA	Whole_Blood	0.000235313	0.00936588	3.67774		NA	NA	NA	NA	NA	NA	0	1	0	0	1	NA	NA	0.805124	-3.58766	NA	NA	NA	NA	NA	NA	0.420748	0.000333665	NA	NA	NA	NA	NA	NA	0.907239	0.0118182	NA	NA	NA	NA
ZBTB12	NA	NA	NA	smultixcan	0.000235313	0.0057413	3.67774		NA	NA	NA	NA	NA	NA	0	1	0	0	1	NA	NA	0.805124	-3.58766	NA	NA	NA	NA	NA	NA	0.420748	0.000333665	NA	NA	NA	NA	NA	NA	0.828277	0.00685114	NA	NA	NA	NA
ZC3H10	NA	NA	NA	Adipose_Subcutaneous	8.12439e-05	0.00518963	3.9407		NA	NA	NA	NA	NA	NA	0	1	0	0	1	NA	NA	0.451051	-3.92653	NA	NA	NA	NA	NA	NA	0.651953	8.61786e-05	NA	NA	NA	NA	NA	NA	0.968935	0.00518521	NA	NA	NA	NA
ZC3H10	NA	NA	NA	Adipose_Visceral_Omentum	0.000103503	0.00579237	3.88223		NA	NA	NA	NA	NA	NA	0	1	0	0	1	NA	NA	0.481148	-3.86137	NA	NA	NA	NA	NA	NA	0.630412	0.000112754	NA	NA	NA	NA	NA	NA	0.965156	0.00584222	NA	NA	NA	NA
ZC3H10	NA	NA	NA	Artery_Aorta	0.000111574	0.00702516	3.86394		NA	NA	NA	NA	NA	NA	0	1	0	0	1	NA	NA	0.462152	-3.84631	NA	NA	NA	NA	NA	NA	0.643973	0.000119908	NA	NA	NA	NA	NA	NA	0.96021	0.00642226	NA	NA	NA	NA
ZC3H10	NA	NA	NA	Artery_Tibial	7.30928e-05	0.00428693	3.96599		NA	NA	NA	NA	NA	NA	0	1	0	0	1	NA	NA	0.449627	-3.95254	NA	NA	NA	NA	NA	NA	0.65298	7.73259e-05	NA	NA	NA	NA	NA	NA	0.965383	0.00455872	NA	NA	NA	NA
ZC3H10	NA	NA	NA	Brain_Amygdala	0.000121676	0.00778635	3.84273		NA	NA	NA	NA	NA	NA	0	1	0	0	1	NA	NA	0.55732	-3.80686	NA	NA	NA	NA	NA	NA	0.577309	0.000140745	NA	NA	NA	NA	NA	NA	0.941401	0.00797245	NA	NA	NA	NA
ZC3H10	NA	NA	NA	Brain_Caudate_basal_ganglia	7.71301e-05	0.00503883	3.95315		NA	NA	NA	NA	NA	NA	0	1	0	0	1	NA	NA	0.523207	-3.92566	NA	NA	NA	NA	NA	NA	0.60083	8.64933e-05	NA	NA	NA	NA	NA	NA	0.956361	0.00530375	NA	NA	NA	NA
ZC3H10	NA	NA	NA	Brain_Frontal_Cortex_BA9	6.88156e-05	0.00423646	3.98034		NA	NA	NA	NA	NA	NA	0	1	0	0	1	NA	NA	0.229921	-4.0084	NA	NA	NA	NA	NA	NA	0.818153	6.11318e-05	NA	NA	NA	NA	NA	NA	0.986731	0.00386578	NA	NA	NA	NA
ZC3H10	NA	NA	NA	Brain_Putamen_basal_ganglia	9.44099e-05	0.00530617	3.90453		NA	NA	NA	NA	NA	NA	0	1	0	0	1	NA	NA	0.530961	-3.87471	NA	NA	NA	NA	NA	NA	0.595446	0.000106751	NA	NA	NA	NA	NA	NA	0.950928	0.00574979	NA	NA	NA	NA
ZC3H10	NA	NA	NA	Brain_Substantia_nigra	0.000114264	0.00683091	3.85812		NA	NA	NA	NA	NA	NA	0	1	0	0	1	NA	NA	0.564766	-3.82112	NA	NA	NA	NA	NA	NA	0.572233	0.000132844	NA	NA	NA	NA	NA	NA	0.948325	0.00709804	NA	NA	NA	NA
ZC3H10	NA	NA	NA	Breast_Mammary_Tissue	0.000130905	0.00749304	3.82475		NA	NA	NA	NA	NA	NA	0	1	0	0	1	NA	NA	0.467843	-3.80536	NA	NA	NA	NA	NA	NA	0.639897	0.0001416	NA	NA	NA	NA	NA	NA	0.962605	0.00718962	NA	NA	NA	NA
ZC3H10	NA	NA	NA	Cells_Cultured_fibroblasts	0.000121631	0.00634725	3.84282		NA	NA	NA	NA	NA	NA	0	1	0	0	1	NA	NA	0.486384	-3.82026	NA	NA	NA	NA	NA	NA	0.626695	0.000133309	NA	NA	NA	NA	NA	NA	0.951376	0.00627053	NA	NA	NA	NA
ZC3H10	NA	NA	NA	Colon_Sigmoid	6.88156e-05	0.00479545	3.98034		NA	NA	NA	NA	NA	NA	0	1	0	0	1	NA	NA	0.229921	-4.0084	NA	NA	NA	NA	NA	NA	0.818153	6.11318e-05	NA	NA	NA	NA	NA	NA	0.981876	0.00402079	NA	NA	NA	NA
ZC3H10	NA	NA	NA	Colon_Transverse	0.000149652	0.00767753	3.79165		NA	NA	NA	NA	NA	NA	0	1	0	0	1	NA	NA	0.489795	-3.76754	NA	NA	NA	NA	NA	NA	0.624279	0.000164865	NA	NA	NA	NA	NA	NA	0.959136	0.00801281	NA	NA	NA	NA
ZC3H10	NA	NA	NA	Esophagus_Gastroesophageal_Junction	0.000142924	0.00727986	3.80305		NA	NA	NA	NA	NA	NA	0	1	0	0	1	NA	NA	0.453038	-3.78605	NA	NA	NA	NA	NA	NA	0.650522	0.00015306	NA	NA	NA	NA	NA	NA	0.96358	0.00739072	NA	NA	NA	NA
ZC3H10	NA	NA	NA	Esophagus_Muscularis	7.97949e-05	0.00418592	3.94502		NA	NA	NA	NA	NA	NA	0	1	0	0	1	NA	NA	0.451966	-3.93075	NA	NA	NA	NA	NA	NA	0.651293	8.46798e-05	NA	NA	NA	NA	NA	NA	0.959083	0.0044483	NA	NA	NA	NA
ZC3H10	NA	NA	NA	Heart_Atrial_Appendage	0.000125328	0.00608216	3.83546		NA	NA	NA	NA	NA	NA	0	1	0	0	1	NA	NA	0.43769	-3.82192	NA	NA	NA	NA	NA	NA	0.661611	0.000132416	NA	NA	NA	NA	NA	NA	0.964691	0.00657846	NA	NA	NA	NA
ZC3H10	NA	NA	NA	Heart_Left_Ventricle	8.48373e-05	0.00503333	3.93031		NA	NA	NA	NA	NA	NA	0	1	0	0	1	NA	NA	0.438189	-3.91837	NA	NA	NA	NA	NA	NA	0.661249	8.915e-05	NA	NA	NA	NA	NA	NA	0.959303	0.0050249	NA	NA	NA	NA
ZC3H10	NA	NA	NA	Minor_Salivary_Gland	0.000122909	0.00746144	3.84025		NA	NA	NA	NA	NA	NA	0	1	0	0	1	NA	NA	0.55576	-3.80463	NA	NA	NA	NA	NA	NA	0.578375	0.000142017	NA	NA	NA	NA	NA	NA	0.941458	0.0077442	NA	NA	NA	NA
ZC3H10	NA	NA	NA	Muscle_Skeletal	5.16407e-05	0.00330534	4.04807		NA	NA	NA	NA	NA	NA	0	1	0	0	1	NA	NA	0.365396	-4.05191	NA	NA	NA	NA	NA	NA	0.714816	5.08014e-05	NA	NA	NA	NA	NA	NA	0.95863	0.00315399	NA	NA	NA	NA
ZC3H10	NA	NA	NA	Ovary	0.000116009	0.00658694	3.85441		NA	NA	NA	NA	NA	NA	0	1	0	0	1	NA	NA	0.549741	-3.82017	NA	NA	NA	NA	NA	NA	0.582497	0.000133358	NA	NA	NA	NA	NA	NA	0.936011	0.00752022	NA	NA	NA	NA
ZC3H10	NA	NA	NA	Pancreas	6.88156e-05	0.00451878	3.98034		NA	NA	NA	NA	NA	NA	0	1	0	0	1	NA	NA	0.229921	-4.0084	NA	NA	NA	NA	NA	NA	0.818153	6.11318e-05	NA	NA	NA	NA	NA	NA	0.984489	0.00393712	NA	NA	NA	NA
ZC3H10	NA	NA	NA	Spleen	0.00014441	0.00762394	3.80049		NA	NA	NA	NA	NA	NA	0	1	0	0	1	NA	NA	0.559199	-3.76351	NA	NA	NA	NA	NA	NA	0.576026	0.000167543	NA	NA	NA	NA	NA	NA	0.952646	0.0080621	NA	NA	NA	NA
ZC3H10	NA	NA	NA	Stomach	9.6251e-05	0.00525097	3.89985		NA	NA	NA	NA	NA	NA	0	1	0	0	1	NA	NA	0.534342	-3.86932	NA	NA	NA	NA	NA	NA	0.593105	0.000109139	NA	NA	NA	NA	NA	NA	0.951135	0.00558064	NA	NA	NA	NA
ZC3H10	NA	NA	NA	Testis	0.000139785	0.00820745	3.80855		NA	NA	NA	NA	NA	NA	0	1	0	0	1	NA	NA	0.508288	-3.78127	NA	NA	NA	NA	NA	NA	0.611251	0.000156029	NA	NA	NA	NA	NA	NA	0.950853	0.00869423	NA	NA	NA	NA
ZC3H10	NA	NA	NA	Uterus	6.88156e-05	0.00432242	3.98034		NA	NA	NA	NA	NA	NA	0	1	0	0	1	NA	NA	0.229921	-4.0084	NA	NA	NA	NA	NA	NA	0.818153	6.11318e-05	NA	NA	NA	NA	NA	NA	0.978559	0.00413436	NA	NA	NA	NA
ZC3H10	NA	NA	NA	Vagina	0.000165511	0.00945036	3.76656		NA	NA	NA	NA	NA	NA	0	1	0	0	1	NA	NA	0.565308	-3.72783	NA	NA	NA	NA	NA	NA	0.571864	0.000193135	NA	NA	NA	NA	NA	NA	0.943182	0.00994235	NA	NA	NA	NA
ZC3H10	NA	NA	NA	Whole_Blood	6.88156e-05	0.00382153	3.98034		NA	NA	NA	NA	NA	NA	0	1	0	0	1	NA	NA	0.229921	-4.0084	NA	NA	NA	NA	NA	NA	0.818153	6.11318e-05	NA	NA	NA	NA	NA	NA	0.980932	0.00360875	NA	NA	NA	NA
ZCCHC6	NA	NA	NA	Esophagus_Mucosa	0.000181227	0.00909256	-3.74384		NA	NA	NA	NA	NA	NA	0	1	0	0	1	NA	NA	0.363156	3.87332	NA	NA	NA	NA	NA	NA	0.716489	0.000107364	NA	NA	NA	NA	NA	NA	0.975149	0.00578092	NA	NA	NA	NA
ZFP30	NA	NA	NA	Colon_Transverse	4.11395e-05	0.00298389	-4.10099		NA	NA	NA	NA	NA	NA	0	1	0	0	1	NA	NA	0.0687085	-1.00428	NA	NA	NA	NA	NA	NA	0.945222	0.315243	NA	NA	NA	NA	NA	NA	0.995938	0.695946	NA	NA	NA	NA
ZFP30	NA	NA	NA	Testis	4.11395e-05	0.00317754	-4.10099		NA	NA	NA	NA	NA	NA	0	1	0	0	1	NA	NA	0.0687085	4.17585	NA	NA	NA	NA	NA	NA	0.945222	2.96876e-05	NA	NA	NA	NA	NA	NA	0.994485	0.0023866	NA	NA	NA	NA
ZGLP1	NA	NA	NA	Testis	0.000108051	0.00658248	-3.87176		NA	NA	NA	NA	NA	NA	0	1	0	0	1	NA	NA	-2.41349	2.73416	NA	NA	NA	NA	NA	NA	0.0158006	0.00625395	NA	NA	NA	NA	NA	NA	0.512664	0.10481	NA	NA	NA	NA
ZKSCAN4	NA	NA	NA	smultixcan	0.000354544	0.00780513	-1.82158		NA	NA	NA	NA	NA	NA	0	1	0	0	1	NA	NA	0.884381	2.00392	NA	NA	NA	NA	NA	NA	3.248e-05	0.00154018	NA	NA	NA	NA	NA	NA	0.0112664	0.0210227	NA	NA	NA	NA
ZKSCAN7	NA	NA	NA	Brain_Hypothalamus	0.000117879	0.00721585	3.8505		NA	NA	NA	NA	NA	NA	0	1	0	0	1	NA	NA	-0.174745	-3.94468	NA	NA	NA	NA	NA	NA	0.86128	7.99064e-05	NA	NA	NA	NA	NA	NA	0.985817	0.00505408	NA	NA	NA	NA
ZKSCAN7	NA	NA	NA	Brain_Nucleus_accumbens_basal_ganglia	0.000130149	0.00686866	3.82618		NA	NA	NA	NA	NA	NA	0	1	0	0	1	NA	NA	-0.170836	-3.91896	NA	NA	NA	NA	NA	NA	0.864352	8.89318e-05	NA	NA	NA	NA	NA	NA	0.984818	0.00511443	NA	NA	NA	NA
ZNF101	NA	NA	NA	Pituitary	4.35672e-06	0.000445197	4.5936		NA	NA	NA	NA	NA	NA	0	1	0	0	1	NA	NA	0.404572	-4.59624	NA	NA	NA	NA	NA	NA	0.685792	4.30182e-06	NA	NA	NA	NA	NA	NA	0.961102	0.000435629	NA	NA	NA	NA
ZNF197	NA	NA	NA	Skin_Sun_Exposed_Lower_leg	0.000159166	0.00777864	3.77631		NA	NA	NA	NA	NA	NA	0	1	0	0	1	NA	NA	0.261163	-3.79171	NA	NA	NA	NA	NA	NA	0.793967	0.000149615	NA	NA	NA	NA	NA	NA	0.974051	0.00696568	NA	NA	NA	NA
ZNF200	NA	NA	NA	Breast_Mammary_Tissue	9.81624e-06	0.000979287	-4.42118		NA	NA	NA	NA	NA	NA	0	1	0	0	1	NA	NA	-2.58772	4.02997	NA	NA	NA	NA	NA	NA	0.00966144	5.57838e-05	NA	NA	NA	NA	NA	NA	0.447764	0.00365849	NA	NA	NA	NA
ZNF200	NA	NA	NA	Nerve_Tibial	9.81624e-06	0.00107099	-4.42118		NA	NA	NA	NA	NA	NA	0	1	0	0	1	NA	NA	-2.58772	4.02997	NA	NA	NA	NA	NA	NA	0.00966144	5.57838e-05	NA	NA	NA	NA	NA	NA	0.399854	0.00383105	NA	NA	NA	NA
ZNF236	NA	NA	NA	Prostate	0.00017462	0.00847915	3.75316		NA	NA	NA	NA	NA	NA	0	1	0	0	1	NA	NA	2.08576	-3.45212	NA	NA	NA	NA	NA	NA	0.0370003	0.000556205	NA	NA	NA	NA	NA	NA	0.569125	0.018504	NA	NA	NA	NA
ZNF24	NA	NA	NA	Artery_Coronary	0.000177925	0.00891274	3.74846		NA	NA	NA	NA	NA	NA	0	1	0	0	1	NA	NA	-0.207463	-3.84477	NA	NA	NA	NA	NA	NA	0.835648	0.000120665	NA	NA	NA	NA	NA	NA	0.987218	0.00647988	NA	NA	NA	NA
ZNF24	NA	NA	NA	Liver	0.000177925	0.00974429	3.74846		NA	NA	NA	NA	NA	NA	0	1	0	0	1	NA	NA	-0.207463	-3.84477	NA	NA	NA	NA	NA	NA	0.835648	0.000120665	NA	NA	NA	NA	NA	NA	0.976728	0.00626124	NA	NA	NA	NA
ZNF24	NA	NA	NA	Skin_Not_Sun_Exposed_Suprapubic	0.000177925	0.00909939	3.74846		NA	NA	NA	NA	NA	NA	0	1	0	0	1	NA	NA	-0.207463	-1.80422	NA	NA	NA	NA	NA	NA	0.835648	0.0711969	NA	NA	NA	NA	NA	NA	0.983996	0.357494	NA	NA	NA	NA
ZNF257	NA	NA	NA	Adipose_Visceral_Omentum	0.000209815	0.00975091	-3.7069		NA	NA	NA	NA	NA	NA	0	1	0	0	1	NA	NA	-2.42188	3.3286	NA	NA	NA	NA	NA	NA	0.0154404	0.00087284	NA	NA	NA	NA	NA	NA	0.499436	0.0253024	NA	NA	NA	NA
ZNF257	NA	NA	NA	Artery_Coronary	0.000209815	0.00999499	-3.7069		NA	NA	NA	NA	NA	NA	0	1	0	0	1	NA	NA	-2.61741	3.13913	NA	NA	NA	NA	NA	NA	0.00886	0.00169452	NA	NA	NA	NA	NA	NA	0.438467	0.0416672	NA	NA	NA	NA
ZNF257	NA	NA	NA	Artery_Tibial	0.000155561	0.00741055	-3.78202		NA	NA	NA	NA	NA	NA	0	1	0	0	1	NA	NA	-2.65078	3.36984	NA	NA	NA	NA	NA	NA	0.00803069	0.000752114	NA	NA	NA	NA	NA	NA	0.420586	0.0223789	NA	NA	NA	NA
ZNF257	NA	NA	NA	Colon_Transverse	0.00012214	0.00645499	-3.84179		NA	NA	NA	NA	NA	NA	0	1	0	0	1	NA	NA	-2.8143	3.39668	NA	NA	NA	NA	NA	NA	0.0048883	0.000682082	NA	NA	NA	NA	NA	NA	0.343839	0.0217368	NA	NA	NA	NA
ZNF257	NA	NA	NA	Prostate	0.000165503	0.00823438	-3.76657		NA	NA	NA	NA	NA	NA	0	1	0	0	1	NA	NA	-2.64746	3.3464	NA	NA	NA	NA	NA	NA	0.00810999	0.00081869	NA	NA	NA	NA	NA	NA	0.407036	0.0241592	NA	NA	NA	NA
ZNF257	NA	NA	NA	Spleen	0.000179347	0.00873568	-3.74646		NA	NA	NA	NA	NA	NA	0	1	0	0	1	NA	NA	-2.80207	3.30235	NA	NA	NA	NA	NA	NA	0.00507755	0.000958769	NA	NA	NA	NA	NA	NA	0.365526	0.0268056	NA	NA	NA	NA
ZNF257	NA	NA	NA	smultixcan	0.000272478	0.00641885	-2.1187		NA	NA	NA	NA	NA	NA	0	1	0	0	1	NA	NA	-2.15552	1.75596	NA	NA	NA	NA	NA	NA	0.0524466	0.000875966	NA	NA	NA	NA	NA	NA	0.525741	0.0141139	NA	NA	NA	NA
ZNF346	NA	NA	NA	Muscle_Skeletal	2.9997e-09	7.53601e-07	-5.93161		NA	NA	NA	NA	NA	NA	0	1	0	0	1	NA	NA	-0.181199	5.9905	NA	NA	NA	NA	NA	NA	0.856211	2.09195e-09	NA	NA	NA	NA	NA	NA	0.980809	5.70859e-07	NA	NA	NA	NA
ZNF346	NA	NA	NA	smultixcan	2.80146e-05	0.00106135	-0.00414432		NA	NA	NA	NA	NA	NA	0	1	0	0	1	NA	NA	0.0500431	0.225779	NA	NA	NA	NA	NA	NA	0.23449	0.000859095	NA	NA	NA	NA	NA	NA	0.726771	0.0139075	NA	NA	NA	NA
ZNF358	NA	NA	NA	smultixcan	0.000160068	0.00429104	2.17882		NA	NA	NA	NA	NA	NA	0	1	0	0	1	NA	NA	0.530929	-0.736243	NA	NA	NA	NA	NA	NA	0.327374	1.22867e-05	NA	NA	NA	NA	NA	NA	0.785932	0.000479292	NA	NA	NA	NA
ZNF43	NA	NA	NA	Artery_Coronary	3.87034e-06	0.000458682	4.61823		NA	NA	NA	NA	NA	NA	0	1	0	0	1	NA	NA	2.17399	-4.31041	NA	NA	NA	NA	NA	NA	0.029706	1.62955e-05	NA	NA	NA	NA	NA	NA	0.565356	0.00143255	NA	NA	NA	NA
ZNF502	NA	NA	NA	Ovary	0.000154465	0.00818577	3.78378		NA	NA	NA	NA	NA	NA	0	1	0	0	1	NA	NA	-0.650448	-3.65954	NA	NA	NA	NA	NA	NA	0.515403	0.000252665	NA	NA	NA	NA	NA	NA	0.926214	0.0116116	NA	NA	NA	NA
ZNF507	NA	NA	NA	Brain_Cerebellar_Hemisphere	0.000160906	0.00888425	3.7736		NA	NA	NA	NA	NA	NA	0	1	0	0	1	NA	NA	-0.787821	-3.97081	NA	NA	NA	NA	NA	NA	0.430801	7.16273e-05	NA	NA	NA	NA	NA	NA	0.928925	0.00461311	NA	NA	NA	NA
ZNF554	NA	NA	NA	Adipose_Subcutaneous	2.64094e-07	4.37075e-05	5.14742		NA	NA	NA	NA	NA	NA	0	1	0	0	1	NA	NA	-1.11991	-5.4557	NA	NA	NA	NA	NA	NA	0.262752	4.87815e-08	NA	NA	NA	NA	NA	NA	0.844399	8.60425e-06	NA	NA	NA	NA
ZNF554	NA	NA	NA	Adipose_Visceral_Omentum	2.64094e-07	4.34292e-05	5.14742		NA	NA	NA	NA	NA	NA	0	1	0	0	1	NA	NA	-1.11991	-5.4557	NA	NA	NA	NA	NA	NA	0.262752	4.87815e-08	NA	NA	NA	NA	NA	NA	0.852768	8.84827e-06	NA	NA	NA	NA
ZNF554	NA	NA	NA	Adrenal_Gland	0.000135561	0.0075162	3.81613		NA	NA	NA	NA	NA	NA	0	1	0	0	1	NA	NA	-1.21182	-4.11579	NA	NA	NA	NA	NA	NA	0.22558	3.85862e-05	NA	NA	NA	NA	NA	NA	0.837839	0.00282286	NA	NA	NA	NA
ZNF554	NA	NA	NA	Artery_Aorta	8.65225e-07	0.000145275	4.92005		NA	NA	NA	NA	NA	NA	0	1	0	0	1	NA	NA	-0.858039	-5.16522	NA	NA	NA	NA	NA	NA	0.390871	2.40152e-07	NA	NA	NA	NA	NA	NA	0.900631	4.11019e-05	NA	NA	NA	NA
ZNF554	NA	NA	NA	Artery_Coronary	8.65225e-07	0.000129488	4.92005		NA	NA	NA	NA	NA	NA	0	1	0	0	1	NA	NA	-0.858039	-5.16522	NA	NA	NA	NA	NA	NA	0.390871	2.40152e-07	NA	NA	NA	NA	NA	NA	0.911158	3.90427e-05	NA	NA	NA	NA
ZNF554	NA	NA	NA	Artery_Tibial	4.43803e-07	6.0613e-05	5.04914		NA	NA	NA	NA	NA	NA	0	1	0	0	1	NA	NA	-1.14021	-5.35712	NA	NA	NA	NA	NA	NA	0.254198	8.45581e-08	NA	NA	NA	NA	NA	NA	0.830222	1.4552e-05	NA	NA	NA	NA
ZNF554	NA	NA	NA	Brain_Cerebellar_Hemisphere	0.00010475	0.00654473	3.87932		NA	NA	NA	NA	NA	NA	0	1	0	0	1	NA	NA	-1.7998	-4.14649	NA	NA	NA	NA	NA	NA	0.0718916	3.37616e-05	NA	NA	NA	NA	NA	NA	0.715321	0.00263715	NA	NA	NA	NA
ZNF554	NA	NA	NA	Brain_Putamen_basal_ganglia	0.000120613	0.0063674	-3.84488		NA	NA	NA	NA	NA	NA	0	1	0	0	1	NA	NA	-0.833249	3.77559	NA	NA	NA	NA	NA	NA	0.404704	0.000159631	NA	NA	NA	NA	NA	NA	0.903498	0.00767804	NA	NA	NA	NA
ZNF554	NA	NA	NA	Breast_Mammary_Tissue	2.64094e-07	4.53505e-05	5.14742		NA	NA	NA	NA	NA	NA	0	1	0	0	1	NA	NA	-1.11661	-5.44988	NA	NA	NA	NA	NA	NA	0.26416	5.04037e-08	NA	NA	NA	NA	NA	NA	0.837068	9.19831e-06	NA	NA	NA	NA
ZNF554	NA	NA	NA	Cells_Cultured_fibroblasts	2.64094e-07	4.29619e-05	5.14742		NA	NA	NA	NA	NA	NA	0	1	0	0	1	NA	NA	-1.10809	-5.44014	NA	NA	NA	NA	NA	NA	0.267821	5.32374e-08	NA	NA	NA	NA	NA	NA	0.849696	9.63724e-06	NA	NA	NA	NA
ZNF554	NA	NA	NA	Cells_EBV-transformed_lymphocytes	2.64094e-07	4.08721e-05	5.14742		NA	NA	NA	NA	NA	NA	0	1	0	0	1	NA	NA	-1.11991	-5.4557	NA	NA	NA	NA	NA	NA	0.262752	4.87815e-08	NA	NA	NA	NA	NA	NA	0.855517	8.21181e-06	NA	NA	NA	NA
ZNF554	NA	NA	NA	Colon_Sigmoid	2.64094e-07	4.55253e-05	5.14742		NA	NA	NA	NA	NA	NA	0	1	0	0	1	NA	NA	-1.11991	-5.4557	NA	NA	NA	NA	NA	NA	0.262752	4.87815e-08	NA	NA	NA	NA	NA	NA	0.856721	1.04552e-05	NA	NA	NA	NA
ZNF554	NA	NA	NA	Colon_Transverse	8.65225e-07	0.000116661	4.92005		NA	NA	NA	NA	NA	NA	0	1	0	0	1	NA	NA	-0.858039	-5.16522	NA	NA	NA	NA	NA	NA	0.390871	2.40152e-07	NA	NA	NA	NA	NA	NA	0.903738	3.59884e-05	NA	NA	NA	NA
ZNF554	NA	NA	NA	Esophagus_Gastroesophageal_Junction	8.65225e-07	0.000105454	4.92005		NA	NA	NA	NA	NA	NA	0	1	0	0	1	NA	NA	-0.823776	-5.16418	NA	NA	NA	NA	NA	NA	0.410067	2.41495e-07	NA	NA	NA	NA	NA	NA	0.907416	3.37901e-05	NA	NA	NA	NA
ZNF554	NA	NA	NA	Esophagus_Mucosa	4.16134e-07	5.98512e-05	5.06143		NA	NA	NA	NA	NA	NA	0	1	0	0	1	NA	NA	-1.61381	-5.4576	NA	NA	NA	NA	NA	NA	0.106568	4.82625e-08	NA	NA	NA	NA	NA	NA	0.717606	8.10715e-06	NA	NA	NA	NA
ZNF554	NA	NA	NA	Esophagus_Muscularis	4.43803e-07	5.7502e-05	5.04914		NA	NA	NA	NA	NA	NA	0	1	0	0	1	NA	NA	-1.14021	-5.35712	NA	NA	NA	NA	NA	NA	0.254198	8.45581e-08	NA	NA	NA	NA	NA	NA	0.838425	1.36631e-05	NA	NA	NA	NA
ZNF554	NA	NA	NA	Heart_Atrial_Appendage	2.64094e-07	3.83502e-05	5.14742		NA	NA	NA	NA	NA	NA	0	1	0	0	1	NA	NA	-1.11991	-5.4557	NA	NA	NA	NA	NA	NA	0.262752	4.87815e-08	NA	NA	NA	NA	NA	NA	0.841466	8.44756e-06	NA	NA	NA	NA
ZNF554	NA	NA	NA	Heart_Left_Ventricle	8.65225e-07	0.000118066	4.92005		NA	NA	NA	NA	NA	NA	0	1	0	0	1	NA	NA	-0.858039	-5.16522	NA	NA	NA	NA	NA	NA	0.390871	2.40152e-07	NA	NA	NA	NA	NA	NA	0.904515	3.40792e-05	NA	NA	NA	NA
ZNF554	NA	NA	NA	Liver	2.64094e-07	4.08558e-05	5.14742		NA	NA	NA	NA	NA	NA	0	1	0	0	1	NA	NA	-1.11991	-5.4557	NA	NA	NA	NA	NA	NA	0.262752	4.87815e-08	NA	NA	NA	NA	NA	NA	0.832367	8.18447e-06	NA	NA	NA	NA
ZNF554	NA	NA	NA	Lung	8.65225e-07	0.000112745	4.92005		NA	NA	NA	NA	NA	NA	0	1	0	0	1	NA	NA	-0.858039	-5.16522	NA	NA	NA	NA	NA	NA	0.390871	2.40152e-07	NA	NA	NA	NA	NA	NA	0.90224	3.4862e-05	NA	NA	NA	NA
ZNF554	NA	NA	NA	Minor_Salivary_Gland	8.65225e-07	0.000140465	4.92005		NA	NA	NA	NA	NA	NA	0	1	0	0	1	NA	NA	-0.858039	-5.16522	NA	NA	NA	NA	NA	NA	0.390871	2.40152e-07	NA	NA	NA	NA	NA	NA	0.895388	4.1405e-05	NA	NA	NA	NA
ZNF554	NA	NA	NA	Muscle_Skeletal	3.77222e-05	0.00265619	4.12101		NA	NA	NA	NA	NA	NA	0	1	0	0	1	NA	NA	-1.18355	-4.39062	NA	NA	NA	NA	NA	NA	0.236592	1.13027e-05	NA	NA	NA	NA	NA	NA	0.816486	0.000902215	NA	NA	NA	NA
ZNF554	NA	NA	NA	Nerve_Tibial	8.82793e-05	0.00531745	3.92074		NA	NA	NA	NA	NA	NA	0	1	0	0	1	NA	NA	-1.25612	-4.23067	NA	NA	NA	NA	NA	NA	0.209074	2.32997e-05	NA	NA	NA	NA	NA	NA	0.80316	0.00189718	NA	NA	NA	NA
ZNF554	NA	NA	NA	Skin_Not_Sun_Exposed_Suprapubic	8.29101e-07	0.000112604	4.92839		NA	NA	NA	NA	NA	NA	0	1	0	0	1	NA	NA	-0.85623	-5.17335	NA	NA	NA	NA	NA	NA	0.39187	2.29939e-07	NA	NA	NA	NA	NA	NA	0.900727	3.22459e-05	NA	NA	NA	NA
ZNF554	NA	NA	NA	Skin_Sun_Exposed_Lower_leg	2.64094e-07	4.00965e-05	5.14742		NA	NA	NA	NA	NA	NA	0	1	0	0	1	NA	NA	-1.11991	-5.4557	NA	NA	NA	NA	NA	NA	0.262752	4.87815e-08	NA	NA	NA	NA	NA	NA	0.838602	8.25086e-06	NA	NA	NA	NA
ZNF554	NA	NA	NA	Small_Intestine_Terminal_Ileum	2.64094e-07	5.3526e-05	5.14742		NA	NA	NA	NA	NA	NA	0	1	0	0	1	NA	NA	-1.11991	-5.4557	NA	NA	NA	NA	NA	NA	0.262752	4.87815e-08	NA	NA	NA	NA	NA	NA	0.850774	1.07473e-05	NA	NA	NA	NA
ZNF554	NA	NA	NA	Spleen	1.5582e-05	0.00134032	4.3203		NA	NA	NA	NA	NA	NA	0	1	0	0	1	NA	NA	-1.25022	-4.63762	NA	NA	NA	NA	NA	NA	0.21122	3.52437e-06	NA	NA	NA	NA	NA	NA	0.833909	0.000380065	NA	NA	NA	NA
ZNF554	NA	NA	NA	Stomach	2.64094e-07	3.74598e-05	5.14742		NA	NA	NA	NA	NA	NA	0	1	0	0	1	NA	NA	-1.10673	-5.43821	NA	NA	NA	NA	NA	NA	0.268412	5.38199e-08	NA	NA	NA	NA	NA	NA	0.846893	1.07067e-05	NA	NA	NA	NA
ZNF554	NA	NA	NA	Testis	2.64094e-07	4.63092e-05	5.14742		NA	NA	NA	NA	NA	NA	0	1	0	0	1	NA	NA	-1.11991	-5.4557	NA	NA	NA	NA	NA	NA	0.262752	4.87815e-08	NA	NA	NA	NA	NA	NA	0.842714	1.04575e-05	NA	NA	NA	NA
ZNF554	NA	NA	NA	Thyroid	1.94864e-05	0.00166024	4.2707		NA	NA	NA	NA	NA	NA	0	1	0	0	1	NA	NA	-1.51748	-4.63396	NA	NA	NA	NA	NA	NA	0.129145	3.58732e-06	NA	NA	NA	NA	NA	NA	0.737016	0.000385995	NA	NA	NA	NA
ZNF554	NA	NA	NA	Uterus	8.65225e-07	0.000109933	4.92005		NA	NA	NA	NA	NA	NA	0	1	0	0	1	NA	NA	-0.858039	-5.16522	NA	NA	NA	NA	NA	NA	0.390871	2.40152e-07	NA	NA	NA	NA	NA	NA	0.896905	3.62142e-05	NA	NA	NA	NA
ZNF554	NA	NA	NA	Vagina	8.65225e-07	0.000130452	4.92005		NA	NA	NA	NA	NA	NA	0	1	0	0	1	NA	NA	-0.858039	-5.16522	NA	NA	NA	NA	NA	NA	0.390871	2.40152e-07	NA	NA	NA	NA	NA	NA	0.89538	3.99397e-05	NA	NA	NA	NA
ZNF554	NA	NA	NA	Whole_Blood	2.64094e-07	4.29685e-05	5.14742		NA	NA	NA	NA	NA	NA	0	1	0	0	1	NA	NA	-1.11991	-5.4557	NA	NA	NA	NA	NA	NA	0.262752	4.87815e-08	NA	NA	NA	NA	NA	NA	0.842765	9.23484e-06	NA	NA	NA	NA
ZNF554	NA	NA	NA	smultixcan	4.53745e-06	0.000233806	3.22207		NA	NA	NA	NA	NA	NA	0	1	0	0	1	NA	NA	-1.13321	-3.50425	NA	NA	NA	NA	NA	NA	0.114058	1.49305e-06	NA	NA	NA	NA	NA	NA	0.621036	8.07876e-05	NA	NA	NA	NA
ZNF555	NA	NA	NA	Brain_Cerebellar_Hemisphere	1.54159e-05	0.00151163	-4.32266		NA	NA	NA	NA	NA	NA	0	1	0	0	1	NA	NA	-1.48118	2.13847	NA	NA	NA	NA	NA	NA	0.138559	0.0324787	NA	NA	NA	NA	NA	NA	0.79268	0.243044	NA	NA	NA	NA
ZNF555	NA	NA	NA	smultixcan	0.000274021	0.00643969	-0.343714		NA	NA	NA	NA	NA	NA	0	1	0	0	1	NA	NA	-0.153451	0.153711	NA	NA	NA	NA	NA	NA	0.259422	0.191782	NA	NA	NA	NA	NA	NA	0.745371	0.446938	NA	NA	NA	NA
ZNF571	NA	NA	NA	Testis	6.8126e-05	0.00460419	3.98274		NA	NA	NA	NA	NA	NA	0	1	0	0	1	NA	NA	-0.00261793	-3.02698	NA	NA	NA	NA	NA	NA	0.997911	0.00247014	NA	NA	NA	NA	NA	NA	0.999452	0.0591111	NA	NA	NA	NA
ZNF574	NA	NA	NA	smultixcan	6.90714e-05	0.00219969	0.415191		NA	NA	NA	NA	NA	NA	0	1	0	0	1	NA	NA	0.570169	-0.196112	NA	NA	NA	NA	NA	NA	0.455629	0.973009	NA	NA	NA	NA	NA	NA	0.843063	0.986436	NA	NA	NA	NA
ZNF607	NA	NA	NA	Skin_Not_Sun_Exposed_Suprapubic	2.76073e-05	0.00230082	4.19236		NA	NA	NA	NA	NA	NA	0	1	0	0	1	NA	NA	0.297396	-3.1735	NA	NA	NA	NA	NA	NA	0.766164	0.00150611	NA	NA	NA	NA	NA	NA	0.97708	0.0367925	NA	NA	NA	NA
ZNF607	NA	NA	NA	Skin_Sun_Exposed_Lower_leg	2.76073e-05	0.00204133	4.19236		NA	NA	NA	NA	NA	NA	0	1	0	0	1	NA	NA	-0.287485	-3.77681	NA	NA	NA	NA	NA	NA	0.773741	0.000158847	NA	NA	NA	NA	NA	NA	0.970993	0.00729387	NA	NA	NA	NA
ZNF607	NA	NA	NA	smultixcan	8.78757e-05	0.00263602	-0.397573		NA	NA	NA	NA	NA	NA	0	1	0	0	1	NA	NA	0.299177	-0.36793	NA	NA	NA	NA	NA	NA	0.915593	0.207073	NA	NA	NA	NA	NA	NA	0.979295	0.466712	NA	NA	NA	NA
ZNF629	NA	NA	NA	Adipose_Visceral_Omentum	0.000220249	0.00997562	3.69458		NA	NA	NA	NA	NA	NA	0	1	0	0	1	NA	NA	-0.513725	-3.84097	NA	NA	NA	NA	NA	NA	0.607445	0.00012255	NA	NA	NA	NA	NA	NA	0.964217	0.00610201	NA	NA	NA	NA
ZNF629	NA	NA	NA	Brain_Frontal_Cortex_BA9	0.000220249	0.0099062	3.69458		NA	NA	NA	NA	NA	NA	0	1	0	0	1	NA	NA	-0.513725	-3.84097	NA	NA	NA	NA	NA	NA	0.607445	0.00012255	NA	NA	NA	NA	NA	NA	0.953308	0.00622479	NA	NA	NA	NA
ZNF629	NA	NA	NA	Brain_Putamen_basal_ganglia	0.000220249	0.00990303	3.69458		NA	NA	NA	NA	NA	NA	0	1	0	0	1	NA	NA	-0.513725	-3.84097	NA	NA	NA	NA	NA	NA	0.607445	0.00012255	NA	NA	NA	NA	NA	NA	0.951132	0.00636605	NA	NA	NA	NA
ZNF629	NA	NA	NA	Cells_EBV-transformed_lymphocytes	0.000220249	0.00991938	3.69458		NA	NA	NA	NA	NA	NA	0	1	0	0	1	NA	NA	-0.513725	-3.84097	NA	NA	NA	NA	NA	NA	0.607445	0.00012255	NA	NA	NA	NA	NA	NA	0.947806	0.00597687	NA	NA	NA	NA
ZNF629	NA	NA	NA	Colon_Transverse	0.000220249	0.00994147	3.69458		NA	NA	NA	NA	NA	NA	0	1	0	0	1	NA	NA	-0.513725	-3.84097	NA	NA	NA	NA	NA	NA	0.607445	0.00012255	NA	NA	NA	NA	NA	NA	0.957826	0.0067072	NA	NA	NA	NA
ZNF629	NA	NA	NA	Esophagus_Gastroesophageal_Junction	0.000220249	0.00963638	3.69458		NA	NA	NA	NA	NA	NA	0	1	0	0	1	NA	NA	-0.513725	-3.84097	NA	NA	NA	NA	NA	NA	0.607445	0.00012255	NA	NA	NA	NA	NA	NA	0.958085	0.00621452	NA	NA	NA	NA
ZNF629	NA	NA	NA	Esophagus_Muscularis	0.000220249	0.00874008	3.69458		NA	NA	NA	NA	NA	NA	0	1	0	0	1	NA	NA	-0.513725	-3.84097	NA	NA	NA	NA	NA	NA	0.607445	0.00012255	NA	NA	NA	NA	NA	NA	0.952764	0.00597079	NA	NA	NA	NA
ZNF629	NA	NA	NA	Heart_Atrial_Appendage	0.000220249	0.00952696	3.69458		NA	NA	NA	NA	NA	NA	0	1	0	0	1	NA	NA	-0.513725	-3.84097	NA	NA	NA	NA	NA	NA	0.607445	0.00012255	NA	NA	NA	NA	NA	NA	0.960624	0.00629469	NA	NA	NA	NA
ZNF629	NA	NA	NA	Heart_Left_Ventricle	0.000220249	0.00997072	3.69458		NA	NA	NA	NA	NA	NA	0	1	0	0	1	NA	NA	-0.513725	-3.84097	NA	NA	NA	NA	NA	NA	0.607445	0.00012255	NA	NA	NA	NA	NA	NA	0.955023	0.00623206	NA	NA	NA	NA
ZNF629	NA	NA	NA	Prostate	0.000220249	0.00993089	3.69458		NA	NA	NA	NA	NA	NA	0	1	0	0	1	NA	NA	-0.513725	-3.84097	NA	NA	NA	NA	NA	NA	0.607445	0.00012255	NA	NA	NA	NA	NA	NA	0.957794	0.00642914	NA	NA	NA	NA
ZNF629	NA	NA	NA	Skin_Sun_Exposed_Lower_leg	0.000220249	0.00983522	3.69458		NA	NA	NA	NA	NA	NA	0	1	0	0	1	NA	NA	-0.513725	-3.84097	NA	NA	NA	NA	NA	NA	0.607445	0.00012255	NA	NA	NA	NA	NA	NA	0.943857	0.00608739	NA	NA	NA	NA
ZNF629	NA	NA	NA	Stomach	0.000220249	0.00998565	3.69458		NA	NA	NA	NA	NA	NA	0	1	0	0	1	NA	NA	-0.513725	-3.84097	NA	NA	NA	NA	NA	NA	0.607445	0.00012255	NA	NA	NA	NA	NA	NA	0.9532	0.00608209	NA	NA	NA	NA
ZNF629	NA	NA	NA	Whole_Blood	0.000220249	0.00899821	3.69458		NA	NA	NA	NA	NA	NA	0	1	0	0	1	NA	NA	-0.513725	-3.84097	NA	NA	NA	NA	NA	NA	0.607445	0.00012255	NA	NA	NA	NA	NA	NA	0.95572	0.00577509	NA	NA	NA	NA
ZNF629	NA	NA	NA	smultixcan	0.000220249	0.00545549	3.51865		NA	NA	NA	NA	NA	NA	0	1	0	0	1	NA	NA	-0.489262	-3.65807	NA	NA	NA	NA	NA	NA	0.607445	0.00012255	NA	NA	NA	NA	NA	NA	0.895807	0.00318456	NA	NA	NA	NA
ZNF660	NA	NA	NA	Whole_Blood	0.000129789	0.00609469	3.82686		NA	NA	NA	NA	NA	NA	0	1	0	0	1	NA	NA	0.0290633	-3.90559	NA	NA	NA	NA	NA	NA	0.976814	9.39952e-05	NA	NA	NA	NA	NA	NA	0.996371	0.00491358	NA	NA	NA	NA
ZNF709	NA	NA	NA	Adrenal_Gland	1.66953e-05	0.00158556	-4.30504		NA	NA	NA	NA	NA	NA	0	1	0	0	1	NA	NA	0.291412	4.43381	NA	NA	NA	NA	NA	NA	0.770736	9.25819e-06	NA	NA	NA	NA	NA	NA	0.981207	0.000890011	NA	NA	NA	NA
ZNF709	NA	NA	NA	Artery_Coronary	1.66953e-05	0.00150227	-4.30504		NA	NA	NA	NA	NA	NA	0	1	0	0	1	NA	NA	0.291412	4.43381	NA	NA	NA	NA	NA	NA	0.770736	9.25819e-06	NA	NA	NA	NA	NA	NA	0.980402	0.000900625	NA	NA	NA	NA
ZNF709	NA	NA	NA	Brain_Amygdala	1.66953e-05	0.00168953	-4.30504		NA	NA	NA	NA	NA	NA	0	1	0	0	1	NA	NA	0.291412	4.43381	NA	NA	NA	NA	NA	NA	0.770736	9.25819e-06	NA	NA	NA	NA	NA	NA	0.973113	0.000973638	NA	NA	NA	NA
ZNF709	NA	NA	NA	Brain_Cerebellum	1.66953e-05	0.00158796	-4.30504		NA	NA	NA	NA	NA	NA	0	1	0	0	1	NA	NA	0.291412	4.43381	NA	NA	NA	NA	NA	NA	0.770736	9.25819e-06	NA	NA	NA	NA	NA	NA	0.975441	0.000872006	NA	NA	NA	NA
ZNF709	NA	NA	NA	Brain_Hypothalamus	1.66953e-05	0.00149892	-4.30504		NA	NA	NA	NA	NA	NA	0	1	0	0	1	NA	NA	0.291412	4.43381	NA	NA	NA	NA	NA	NA	0.770736	9.25819e-06	NA	NA	NA	NA	NA	NA	0.982013	0.00100152	NA	NA	NA	NA
ZNF709	NA	NA	NA	Brain_Nucleus_accumbens_basal_ganglia	1.66953e-05	0.00140826	-4.30504		NA	NA	NA	NA	NA	NA	0	1	0	0	1	NA	NA	0.941008	0.603977	NA	NA	NA	NA	NA	NA	0.346701	0.545859	NA	NA	NA	NA	NA	NA	0.896051	0.84682	NA	NA	NA	NA
ZNF709	NA	NA	NA	Brain_Putamen_basal_ganglia	1.66953e-05	0.00134495	-4.30504		NA	NA	NA	NA	NA	NA	0	1	0	0	1	NA	NA	0.291412	4.43381	NA	NA	NA	NA	NA	NA	0.770736	9.25819e-06	NA	NA	NA	NA	NA	NA	0.976811	0.000845389	NA	NA	NA	NA
ZNF709	NA	NA	NA	Cells_EBV-transformed_lymphocytes	1.66953e-05	0.00140703	-4.30504		NA	NA	NA	NA	NA	NA	0	1	0	0	1	NA	NA	0.291412	4.43381	NA	NA	NA	NA	NA	NA	0.770736	9.25819e-06	NA	NA	NA	NA	NA	NA	0.971098	0.000752193	NA	NA	NA	NA
ZNF709	NA	NA	NA	Liver	1.66953e-05	0.00161779	-4.30504		NA	NA	NA	NA	NA	NA	0	1	0	0	1	NA	NA	0.291412	4.43381	NA	NA	NA	NA	NA	NA	0.770736	9.25819e-06	NA	NA	NA	NA	NA	NA	0.965584	0.000846811	NA	NA	NA	NA
ZNF709	NA	NA	NA	Minor_Salivary_Gland	1.66953e-05	0.00159123	-4.30504		NA	NA	NA	NA	NA	NA	0	1	0	0	1	NA	NA	0.291412	4.43381	NA	NA	NA	NA	NA	NA	0.770736	9.25819e-06	NA	NA	NA	NA	NA	NA	0.967272	0.000952132	NA	NA	NA	NA
ZNF709	NA	NA	NA	Ovary	1.66953e-05	0.00149995	-4.30504		NA	NA	NA	NA	NA	NA	0	1	0	0	1	NA	NA	0.291412	4.43381	NA	NA	NA	NA	NA	NA	0.770736	9.25819e-06	NA	NA	NA	NA	NA	NA	0.96757	0.000850952	NA	NA	NA	NA
ZNF709	NA	NA	NA	Pituitary	1.66953e-05	0.00145013	-4.30504		NA	NA	NA	NA	NA	NA	0	1	0	0	1	NA	NA	0.291412	4.43381	NA	NA	NA	NA	NA	NA	0.770736	9.25819e-06	NA	NA	NA	NA	NA	NA	0.973523	0.000874099	NA	NA	NA	NA
ZNF709	NA	NA	NA	Small_Intestine_Terminal_Ileum	1.66953e-05	0.00164508	-4.30504		NA	NA	NA	NA	NA	NA	0	1	0	0	1	NA	NA	0.291412	4.43381	NA	NA	NA	NA	NA	NA	0.770736	9.25819e-06	NA	NA	NA	NA	NA	NA	0.9807	0.000983435	NA	NA	NA	NA
ZNF709	NA	NA	NA	Thyroid	1.66953e-05	0.00147715	-4.30504		NA	NA	NA	NA	NA	NA	0	1	0	0	1	NA	NA	0.711417	0.412411	NA	NA	NA	NA	NA	NA	0.476826	0.680038	NA	NA	NA	NA	NA	NA	0.921365	0.898326	NA	NA	NA	NA
ZNF709	NA	NA	NA	Uterus	1.66953e-05	0.00139313	-4.30504		NA	NA	NA	NA	NA	NA	0	1	0	0	1	NA	NA	0.291412	4.43381	NA	NA	NA	NA	NA	NA	0.770736	9.25819e-06	NA	NA	NA	NA	NA	NA	0.970805	0.000813482	NA	NA	NA	NA
ZNF709	NA	NA	NA	Whole_Blood	1.66953e-05	0.00130111	-4.30504		NA	NA	NA	NA	NA	NA	0	1	0	0	1	NA	NA	0.291412	4.43381	NA	NA	NA	NA	NA	NA	0.770736	9.25819e-06	NA	NA	NA	NA	NA	NA	0.976321	0.00078524	NA	NA	NA	NA
ZNF709	NA	NA	NA	smultixcan	0.000215919	0.00536076	-2.44259		NA	NA	NA	NA	NA	NA	0	1	0	0	1	NA	NA	0.624948	1.92832	NA	NA	NA	NA	NA	NA	0.831042	0.000240723	NA	NA	NA	NA	NA	NA	0.962976	0.00533998	NA	NA	NA	NA
ZNF710	NA	NA	NA	smultixcan	0.000369866	0.00805037	-0.765914		NA	NA	NA	NA	NA	NA	0	1	0	0	1	NA	NA	-0.00199596	0.487568	NA	NA	NA	NA	NA	NA	0.938497	0.0010592	NA	NA	NA	NA	NA	NA	0.986244	0.0162426	NA	NA	NA	NA
ZNF736	NA	NA	NA	Pituitary	2.78203e-05	0.0022332	-4.19061		NA	NA	NA	NA	NA	NA	0	1	0	0	1	NA	NA	-0.0549429	4.24759	NA	NA	NA	NA	NA	NA	0.956184	2.16086e-05	NA	NA	NA	NA	NA	NA	0.995596	0.00173935	NA	NA	NA	NA
ZNF785	NA	NA	NA	smultixcan	0.000408574	0.00868753	-3.53448		NA	NA	NA	NA	NA	NA	0	1	0	0	1	NA	NA	-0.119093	3.57525	NA	NA	NA	NA	NA	NA	0.905202	0.000349894	NA	NA	NA	NA	NA	NA	0.976525	0.00708429	NA	NA	NA	NA
ZNF788	NA	NA	NA	Ovary	0.000104753	0.00609292	3.87931		NA	NA	NA	NA	NA	NA	0	1	0	0	1	NA	NA	1.9892	-3.5842	NA	NA	NA	NA	NA	NA	0.0466788	0.000338114	NA	NA	NA	NA	NA	NA	0.609788	0.0145103	NA	NA	NA	NA
ZNF844	NA	NA	NA	Artery_Tibial	0.000216334	0.00940233	3.69914		NA	NA	NA	NA	NA	NA	0	1	0	0	1	NA	NA	1.84375	-3.43699	NA	NA	NA	NA	NA	NA	0.0652191	0.00058821	NA	NA	NA	NA	NA	NA	0.662985	0.0189923	NA	NA	NA	NA
ZNF852	NA	NA	NA	Brain_Amygdala	6.14031e-05	0.0048581	-4.00735		NA	NA	NA	NA	NA	NA	0	1	0	0	1	NA	NA	-0.0489388	4.08493	NA	NA	NA	NA	NA	NA	0.960968	4.40898e-05	NA	NA	NA	NA	NA	NA	0.996387	0.00347236	NA	NA	NA	NA
ZNF852	NA	NA	NA	Brain_Anterior_cingulate_cortex_BA24	9.81203e-05	0.006226	-3.89519		NA	NA	NA	NA	NA	NA	0	1	0	0	1	NA	NA	-0.158439	3.94856	NA	NA	NA	NA	NA	NA	0.874111	7.86241e-05	NA	NA	NA	NA	NA	NA	0.989937	0.00491223	NA	NA	NA	NA
ZNF852	NA	NA	NA	Brain_Caudate_basal_ganglia	6.14031e-05	0.00423426	-4.00735		NA	NA	NA	NA	NA	NA	0	1	0	0	1	NA	NA	-0.0489388	4.08493	NA	NA	NA	NA	NA	NA	0.960968	4.40898e-05	NA	NA	NA	NA	NA	NA	0.996861	0.00326751	NA	NA	NA	NA
ZNF852	NA	NA	NA	Brain_Cerebellum	6.14031e-05	0.00437797	-4.00735		NA	NA	NA	NA	NA	NA	0	1	0	0	1	NA	NA	-0.0489388	4.08493	NA	NA	NA	NA	NA	NA	0.960968	4.40898e-05	NA	NA	NA	NA	NA	NA	0.997173	0.00300309	NA	NA	NA	NA
ZNF852	NA	NA	NA	Brain_Frontal_Cortex_BA9	8.38801e-05	0.00483169	-3.93303		NA	NA	NA	NA	NA	NA	0	1	0	0	1	NA	NA	-0.147316	3.98943	NA	NA	NA	NA	NA	NA	0.882883	6.62314e-05	NA	NA	NA	NA	NA	NA	0.993342	0.00408088	NA	NA	NA	NA
ZNF852	NA	NA	NA	Brain_Nucleus_accumbens_basal_ganglia	6.14031e-05	0.00401316	-4.00735		NA	NA	NA	NA	NA	NA	0	1	0	0	1	NA	NA	-0.0489388	4.08493	NA	NA	NA	NA	NA	NA	0.960968	4.40898e-05	NA	NA	NA	NA	NA	NA	0.994626	0.00306629	NA	NA	NA	NA
ZNF852	NA	NA	NA	Brain_Spinal_cord_cervical_c-1	6.14031e-05	0.00395383	-4.00735		NA	NA	NA	NA	NA	NA	0	1	0	0	1	NA	NA	-0.0489388	4.08493	NA	NA	NA	NA	NA	NA	0.960968	4.40898e-05	NA	NA	NA	NA	NA	NA	0.99749	0.00308797	NA	NA	NA	NA
ZNF852	NA	NA	NA	Heart_Atrial_Appendage	6.14031e-05	0.00365007	-4.00735		NA	NA	NA	NA	NA	NA	0	1	0	0	1	NA	NA	-0.0489388	4.08493	NA	NA	NA	NA	NA	NA	0.960968	4.40898e-05	NA	NA	NA	NA	NA	NA	0.99878	0.00307159	NA	NA	NA	NA
ZNF852	NA	NA	NA	Ovary	6.14031e-05	0.00424438	4.00735		NA	NA	NA	NA	NA	NA	0	1	0	0	1	NA	NA	0.0489388	-4.08493	NA	NA	NA	NA	NA	NA	0.960968	4.40898e-05	NA	NA	NA	NA	NA	NA	0.995754	0.00325734	NA	NA	NA	NA
ZNF852	NA	NA	NA	Testis	6.14031e-05	0.00433025	-4.00735		NA	NA	NA	NA	NA	NA	0	1	0	0	1	NA	NA	-0.0489388	4.08493	NA	NA	NA	NA	NA	NA	0.960968	4.40898e-05	NA	NA	NA	NA	NA	NA	0.994485	0.0032561	NA	NA	NA	NA
ZNF852	NA	NA	NA	smultixcan	0.000337745	0.00751279	0.961166		NA	NA	NA	NA	NA	NA	0	1	0	0	1	NA	NA	-0.343783	-1.04969	NA	NA	NA	NA	NA	NA	0.859089	0.000232402	NA	NA	NA	NA	NA	NA	0.970021	0.00520132	NA	NA	NA	NA
ZSCAN12	NA	NA	NA	smultixcan	2.75267e-05	0.00104473	-0.475916		NA	NA	NA	NA	NA	NA	0	1	0	0	1	NA	NA	-0.474683	0.651116	NA	NA	NA	NA	NA	NA	0.00266301	0.000338876	NA	NA	NA	NA	NA	NA	0.196944	0.00692552	NA	NA	NA	NA
ZSCAN26	NA	NA	NA	Small_Intestine_Terminal_Ileum	0.000146472	0.00887476	3.79698		NA	NA	NA	NA	NA	NA	0	1	0	0	1	NA	NA	1.16579	-3.65365	NA	NA	NA	NA	NA	NA	0.243701	0.000258543	NA	NA	NA	NA	NA	NA	0.841636	0.0116071	NA	NA	NA	NA
ZSCAN32	NA	NA	NA	Brain_Cerebellum	7.68978e-06	0.000843932	-4.47364		NA	NA	NA	NA	NA	NA	0	1	0	0	1	NA	NA	-2.7147	4.06108	NA	NA	NA	NA	NA	NA	0.0066335	4.88471e-05	NA	NA	NA	NA	NA	NA	0.440529	0.00320055	NA	NA	NA	NA
ZSCAN32	NA	NA	NA	Pituitary	9.50266e-06	0.00090042	-4.42819		NA	NA	NA	NA	NA	NA	0	1	0	0	1	NA	NA	-2.65692	4.02506	NA	NA	NA	NA	NA	NA	0.00788571	5.69614e-05	NA	NA	NA	NA	NA	NA	0.396686	0.00374788	NA	NA	NA	NA
ZSCAN32	NA	NA	NA	smultixcan	3.96769e-05	0.0014242	-0.999169		NA	NA	NA	NA	NA	NA	0	1	0	0	1	NA	NA	-1.32815	0.781699	NA	NA	NA	NA	NA	NA	0.0213724	0.000286627	NA	NA	NA	NA	NA	NA	0.423822	0.00611565	NA	NA	NA	NA
ZSWIM7	NA	NA	NA	smultixcan	0.000305477	0.00700151	1.53716		NA	NA	NA	NA	NA	NA	0	1	0	0	1	NA	NA	1.0276	0.483864	NA	NA	NA	NA	NA	NA	0.0792264	1.41749e-07	NA	NA	NA	NA	NA	NA	0.569705	1.09999e-05	NA	NA	NA	NA
ACAD9	NA	NA	NA		NA	NA	NA	Brain_Cerebellar_Hemisphere	0.000181227	0.00790785	3.74384	NA	NA	NA	0	0	1	0	1	NA	NA	NA	NA	0.342319	-3.74568	NA	NA	NA	NA	NA	NA	0.732111	0.000179903	NA	NA	NA	NA	NA	NA	0.964084	0.00725446	NA	NA
ACAD9	NA	NA	NA		NA	NA	NA	Brain_Cerebellum	0.000181227	0.00825315	3.74384	NA	NA	NA	0	0	1	0	1	NA	NA	NA	NA	0.342319	-3.74568	NA	NA	NA	NA	NA	NA	0.732111	0.000179903	NA	NA	NA	NA	NA	NA	0.963433	0.00726203	NA	NA
ACAD9	NA	NA	NA		NA	NA	NA	smultixcan	0.000181227	0.00779361	3.74384	NA	NA	NA	0	0	1	0	1	NA	NA	NA	NA	0.342319	-3.74568	NA	NA	NA	NA	NA	NA	0.732111	0.000179903	NA	NA	NA	NA	NA	NA	0.9597	0.00716536	NA	NA
ACAP3	NA	NA	NA		NA	NA	NA	Nerve_Tibial	3.69323e-08	6.65661e-06	-5.50493	NA	NA	NA	0	0	1	0	1	NA	NA	NA	NA	-1.6103	5.30913	NA	NA	NA	NA	NA	NA	0.107333	1.10152e-07	NA	NA	NA	NA	NA	NA	0.700374	1.53213e-05	NA	NA
ACAP3	NA	NA	NA		NA	NA	NA	smultixcan	3.69323e-08	6.26889e-06	-5.50493	NA	NA	NA	0	0	1	0	1	NA	NA	NA	NA	-1.6103	5.30913	NA	NA	NA	NA	NA	NA	0.107333	1.10152e-07	NA	NA	NA	NA	NA	NA	0.687691	1.48606e-05	NA	NA
ACKR1	NA	NA	NA		NA	NA	NA	Adipose_Subcutaneous	0.000161219	0.00729369	3.77312	NA	NA	NA	0	0	1	0	1	NA	NA	NA	NA	2.33805	-3.41019	NA	NA	NA	NA	NA	NA	0.0193849	0.00064918	NA	NA	NA	NA	NA	NA	0.475667	0.0190678	NA	NA
ADORA2A-AS1	NA	NA	NA		NA	NA	NA	Testis	2.09978e-05	0.00170747	4.25401	NA	NA	NA	0	0	1	0	1	NA	NA	NA	NA	-0.0688174	-4.32655	NA	NA	NA	NA	NA	NA	0.945135	1.5146e-05	NA	NA	NA	NA	NA	NA	0.995578	0.00120811	NA	NA
ADORA2A-AS1	NA	NA	NA		NA	NA	NA	smultixcan	2.09978e-05	0.00143517	4.25401	NA	NA	NA	0	0	1	0	1	NA	NA	NA	NA	-0.0688174	-4.32655	NA	NA	NA	NA	NA	NA	0.945135	1.5146e-05	NA	NA	NA	NA	NA	NA	0.993493	0.00101487	NA	NA
AGPAT3	NA	NA	NA		NA	NA	NA	Whole_Blood	0.000250112	0.00948454	3.66215	NA	NA	NA	0	0	1	0	1	NA	NA	NA	NA	-0.834695	-3.86175	NA	NA	NA	NA	NA	NA	0.40389	0.000112579	NA	NA	NA	NA	NA	NA	0.887343	0.00482595	NA	NA
AK9	NA	NA	NA		NA	NA	NA	Uterus	4.35672e-06	0.000456763	-4.5936	NA	NA	NA	0	0	1	0	1	NA	NA	NA	NA	1.28205	4.89616	NA	NA	NA	NA	NA	NA	0.199826	9.77279e-07	NA	NA	NA	NA	NA	NA	0.78769	0.000102178	NA	NA
AK9	NA	NA	NA		NA	NA	NA	smultixcan	4.35672e-06	0.000390783	-4.5936	NA	NA	NA	0	0	1	0	1	NA	NA	NA	NA	1.28205	4.89616	NA	NA	NA	NA	NA	NA	0.199826	9.77279e-07	NA	NA	NA	NA	NA	NA	0.778514	9.78371e-05	NA	NA
ALG9	NA	NA	NA		NA	NA	NA	Brain_Frontal_Cortex_BA9	0.000190323	0.00911818	3.73153	NA	NA	NA	0	0	1	0	1	NA	NA	NA	NA	1.22646	-3.57507	NA	NA	NA	NA	NA	NA	0.220026	0.000350132	NA	NA	NA	NA	NA	NA	0.804681	0.0132816	NA	NA
ALG9	NA	NA	NA		NA	NA	NA	Stomach	0.000190323	0.00859128	3.73153	NA	NA	NA	0	0	1	0	1	NA	NA	NA	NA	-0.0627446	-3.57507	NA	NA	NA	NA	NA	NA	0.94997	0.000350132	NA	NA	NA	NA	NA	NA	0.99419	0.0127325	NA	NA
ALG9	NA	NA	NA		NA	NA	NA	smultixcan	0.000190323	0.00801661	3.73153	NA	NA	NA	0	0	1	0	1	NA	NA	NA	NA	0.194892	-3.57507	NA	NA	NA	NA	NA	NA	0.470456	0.000350132	NA	NA	NA	NA	NA	NA	0.902799	0.0116545	NA	NA
ALOX5	NA	NA	NA		NA	NA	NA	Adipose_Subcutaneous	0.000177925	0.00792389	3.74846	NA	NA	NA	0	0	1	0	1	NA	NA	NA	NA	0.590602	-3.70689	NA	NA	NA	NA	NA	NA	0.554787	0.000209822	NA	NA	NA	NA	NA	NA	0.934571	0.00834433	NA	NA
ALOX5	NA	NA	NA		NA	NA	NA	Adipose_Visceral_Omentum	0.000177925	0.00798045	3.74846	NA	NA	NA	0	0	1	0	1	NA	NA	NA	NA	0.590602	-3.70689	NA	NA	NA	NA	NA	NA	0.554787	0.000209822	NA	NA	NA	NA	NA	NA	0.926626	0.00838021	NA	NA
ALOX5	NA	NA	NA		NA	NA	NA	Artery_Coronary	0.000177925	0.00827413	3.74846	NA	NA	NA	0	0	1	0	1	NA	NA	NA	NA	0.590602	-3.70689	NA	NA	NA	NA	NA	NA	0.554787	0.000209822	NA	NA	NA	NA	NA	NA	0.925585	0.00866273	NA	NA
ALOX5	NA	NA	NA		NA	NA	NA	Brain_Hypothalamus	0.000177925	0.00902166	-3.74846	NA	NA	NA	0	0	1	0	1	NA	NA	NA	NA	-0.590602	3.70689	NA	NA	NA	NA	NA	NA	0.554787	0.000209822	NA	NA	NA	NA	NA	NA	0.932812	0.00977713	NA	NA
ALOX5	NA	NA	NA		NA	NA	NA	Brain_Spinal_cord_cervical_c-1	0.000177925	0.00969399	3.74846	NA	NA	NA	0	0	1	0	1	NA	NA	NA	NA	0.590602	-3.70689	NA	NA	NA	NA	NA	NA	0.554787	0.000209822	NA	NA	NA	NA	NA	NA	0.932964	0.0100941	NA	NA
ALOX5	NA	NA	NA		NA	NA	NA	Cells_EBV-transformed_lymphocytes	0.000177925	0.00720309	3.74846	NA	NA	NA	0	0	1	0	1	NA	NA	NA	NA	0.590602	-3.70689	NA	NA	NA	NA	NA	NA	0.554787	0.000209822	NA	NA	NA	NA	NA	NA	0.927471	0.00744586	NA	NA
ALOX5	NA	NA	NA		NA	NA	NA	Colon_Transverse	0.000177925	0.0081733	-3.74846	NA	NA	NA	0	0	1	0	1	NA	NA	NA	NA	-0.590602	3.70689	NA	NA	NA	NA	NA	NA	0.554787	0.000209822	NA	NA	NA	NA	NA	NA	0.932319	0.00864697	NA	NA
ALOX5	NA	NA	NA		NA	NA	NA	Esophagus_Mucosa	0.000177925	0.00790686	3.74846	NA	NA	NA	0	0	1	0	1	NA	NA	NA	NA	0.590602	-3.70689	NA	NA	NA	NA	NA	NA	0.554787	0.000209822	NA	NA	NA	NA	NA	NA	0.934966	0.00812926	NA	NA
ALOX5	NA	NA	NA		NA	NA	NA	Esophagus_Muscularis	0.000177925	0.00770426	3.74846	NA	NA	NA	0	0	1	0	1	NA	NA	NA	NA	0.590602	-3.70689	NA	NA	NA	NA	NA	NA	0.554787	0.000209822	NA	NA	NA	NA	NA	NA	0.935319	0.00824998	NA	NA
ALOX5	NA	NA	NA		NA	NA	NA	Liver	0.000177925	0.0086427	3.74846	NA	NA	NA	0	0	1	0	1	NA	NA	NA	NA	0.590602	-3.70689	NA	NA	NA	NA	NA	NA	0.554787	0.000209822	NA	NA	NA	NA	NA	NA	0.922842	0.00933911	NA	NA
ALOX5	NA	NA	NA		NA	NA	NA	Muscle_Skeletal	0.000177925	0.0080123	3.74846	NA	NA	NA	0	0	1	0	1	NA	NA	NA	NA	0.590602	-3.70689	NA	NA	NA	NA	NA	NA	0.554787	0.000209822	NA	NA	NA	NA	NA	NA	0.931434	0.00849812	NA	NA
ALOX5	NA	NA	NA		NA	NA	NA	Nerve_Tibial	0.000177925	0.0080172	3.74846	NA	NA	NA	0	0	1	0	1	NA	NA	NA	NA	0.590602	-3.70689	NA	NA	NA	NA	NA	NA	0.554787	0.000209822	NA	NA	NA	NA	NA	NA	0.932491	0.00858261	NA	NA
ALOX5	NA	NA	NA		NA	NA	NA	Pancreas	0.000177925	0.00827809	3.74846	NA	NA	NA	0	0	1	0	1	NA	NA	NA	NA	0.590602	-3.70689	NA	NA	NA	NA	NA	NA	0.554787	0.000209822	NA	NA	NA	NA	NA	NA	0.930894	0.00844368	NA	NA
ALOX5	NA	NA	NA		NA	NA	NA	Pituitary	0.000177925	0.00836793	-3.74846	NA	NA	NA	0	0	1	0	1	NA	NA	NA	NA	-0.590602	3.70689	NA	NA	NA	NA	NA	NA	0.554787	0.000209822	NA	NA	NA	NA	NA	NA	0.938537	0.00867134	NA	NA
ALOX5	NA	NA	NA		NA	NA	NA	Skin_Not_Sun_Exposed_Suprapubic	0.000177925	0.00833631	3.74846	NA	NA	NA	0	0	1	0	1	NA	NA	NA	NA	0.590602	-3.70689	NA	NA	NA	NA	NA	NA	0.554787	0.000209822	NA	NA	NA	NA	NA	NA	0.938083	0.00841149	NA	NA
ALOX5	NA	NA	NA		NA	NA	NA	Small_Intestine_Terminal_Ileum	0.000177925	0.00815466	3.74846	NA	NA	NA	0	0	1	0	1	NA	NA	NA	NA	0.590602	-3.70689	NA	NA	NA	NA	NA	NA	0.554787	0.000209822	NA	NA	NA	NA	NA	NA	0.934431	0.00849168	NA	NA
ALOX5	NA	NA	NA		NA	NA	NA	Thyroid	0.000177925	0.00770057	3.74846	NA	NA	NA	0	0	1	0	1	NA	NA	NA	NA	0.590602	-3.70689	NA	NA	NA	NA	NA	NA	0.554787	0.000209822	NA	NA	NA	NA	NA	NA	0.931998	0.00815222	NA	NA
ALOX5	NA	NA	NA		NA	NA	NA	Uterus	0.000177925	0.00818029	3.74846	NA	NA	NA	0	0	1	0	1	NA	NA	NA	NA	0.590602	-3.70689	NA	NA	NA	NA	NA	NA	0.554787	0.000209822	NA	NA	NA	NA	NA	NA	0.934123	0.00819491	NA	NA
ALOX5	NA	NA	NA		NA	NA	NA	Vagina	0.000177925	0.00847204	-3.74846	NA	NA	NA	0	0	1	0	1	NA	NA	NA	NA	-0.590602	3.70689	NA	NA	NA	NA	NA	NA	0.554787	0.000209822	NA	NA	NA	NA	NA	NA	0.934731	0.00872076	NA	NA
ALOX5	NA	NA	NA		NA	NA	NA	smultixcan	0.000177925	0.00770654	2.17016	NA	NA	NA	0	0	1	0	1	NA	NA	NA	NA	0.341927	-2.14609	NA	NA	NA	NA	NA	NA	0.554787	0.000209822	NA	NA	NA	NA	NA	NA	0.926616	0.00802996	NA	NA
ANKDD1A	NA	NA	NA		NA	NA	NA	smultixcan	0.000138274	0.00640904	1.80672	NA	NA	NA	0	0	1	0	1	NA	NA	NA	NA	1.49502	-1.57074	NA	NA	NA	NA	NA	NA	0.0546965	0.00010404	NA	NA	NA	NA	NA	NA	0.598604	0.00476003	NA	NA
ANKHD1-EIF4EBP3	NA	NA	NA		NA	NA	NA	Stomach	0.000190323	0.00859128	3.73153	NA	NA	NA	0	0	1	0	1	NA	NA	NA	NA	0.96191	-3.61525	NA	NA	NA	NA	NA	NA	0.336095	0.000300061	NA	NA	NA	NA	NA	NA	0.873453	0.0114083	NA	NA
ANKHD1-EIF4EBP3	NA	NA	NA		NA	NA	NA	smultixcan	8.45932e-05	0.00436914	0.603086	NA	NA	NA	0	0	1	0	1	NA	NA	NA	NA	-1.13094	-0.813367	NA	NA	NA	NA	NA	NA	0.00822395	0.000298129	NA	NA	NA	NA	NA	NA	0.365161	0.0103812	NA	NA
ANKLE2	NA	NA	NA		NA	NA	NA	Minor_Salivary_Gland	0.000226522	0.00954515	-3.68744	NA	NA	NA	0	0	1	0	1	NA	NA	NA	NA	-2.24447	3.35711	NA	NA	NA	NA	NA	NA	0.0248024	0.000787625	NA	NA	NA	NA	NA	NA	0.491745	0.0221759	NA	NA
ANKRD19P	NA	NA	NA		NA	NA	NA	Brain_Cortex	0.000128209	0.0065812	3.82987	NA	NA	NA	0	0	1	0	1	NA	NA	NA	NA	-0.218415	-3.92224	NA	NA	NA	NA	NA	NA	0.827105	8.77304e-05	NA	NA	NA	NA	NA	NA	0.97705	0.00453389	NA	NA
APOC1	NA	NA	NA		NA	NA	NA	Esophagus_Gastroesophageal_Junction	3.61656e-05	0.0023191	4.1307	NA	NA	NA	0	0	1	0	1	NA	NA	NA	NA	-1.54414	-4.46139	NA	NA	NA	NA	NA	NA	0.122554	8.14306e-06	NA	NA	NA	NA	NA	NA	0.719073	0.000605039	NA	NA
AQP5-AS1	NA	NA	NA		NA	NA	NA	Minor_Salivary_Gland	1.77312e-07	2.56814e-05	-5.22167	NA	NA	NA	0	0	1	0	1	NA	NA	NA	NA	-0.143496	5.28139	NA	NA	NA	NA	NA	NA	0.885899	1.28205e-07	NA	NA	NA	NA	NA	NA	0.985132	1.73156e-05	NA	NA
AQP5-AS1	NA	NA	NA		NA	NA	NA	smultixcan	1.77312e-07	2.49706e-05	-5.22167	NA	NA	NA	0	0	1	0	1	NA	NA	NA	NA	-0.143496	5.28139	NA	NA	NA	NA	NA	NA	0.885899	1.28205e-07	NA	NA	NA	NA	NA	NA	0.984388	1.68376e-05	NA	NA
ARF4-AS1	NA	NA	NA		NA	NA	NA	Adipose_Subcutaneous	1.01336e-05	0.000843392	-4.4143	NA	NA	NA	0	0	1	0	1	NA	NA	NA	NA	0.814773	4.62447	NA	NA	NA	NA	NA	NA	0.415202	3.75557e-06	NA	NA	NA	NA	NA	NA	0.895479	0.000325622	NA	NA
ARF4-AS1	NA	NA	NA		NA	NA	NA	Adipose_Visceral_Omentum	1.01336e-05	0.000818138	-4.4143	NA	NA	NA	0	0	1	0	1	NA	NA	NA	NA	0.814773	4.62447	NA	NA	NA	NA	NA	NA	0.415202	3.75557e-06	NA	NA	NA	NA	NA	NA	0.894085	0.000316828	NA	NA
ARF4-AS1	NA	NA	NA		NA	NA	NA	Adrenal_Gland	1.01336e-05	0.000808544	4.4143	NA	NA	NA	0	0	1	0	1	NA	NA	NA	NA	-0.814773	-4.62447	NA	NA	NA	NA	NA	NA	0.415202	3.75557e-06	NA	NA	NA	NA	NA	NA	0.896714	0.000321613	NA	NA
ARF4-AS1	NA	NA	NA		NA	NA	NA	Artery_Coronary	1.01336e-05	0.000874288	-4.4143	NA	NA	NA	0	0	1	0	1	NA	NA	NA	NA	0.814773	4.62447	NA	NA	NA	NA	NA	NA	0.415202	3.75557e-06	NA	NA	NA	NA	NA	NA	0.889918	0.000333835	NA	NA
ARF4-AS1	NA	NA	NA		NA	NA	NA	Breast_Mammary_Tissue	1.01336e-05	0.000811048	-4.4143	NA	NA	NA	0	0	1	0	1	NA	NA	NA	NA	0.814773	4.62447	NA	NA	NA	NA	NA	NA	0.415202	3.75557e-06	NA	NA	NA	NA	NA	NA	0.900326	0.000318952	NA	NA
ARF4-AS1	NA	NA	NA		NA	NA	NA	Cells_Cultured_fibroblasts	1.01336e-05	0.000816324	-4.4143	NA	NA	NA	0	0	1	0	1	NA	NA	NA	NA	0.814773	4.62447	NA	NA	NA	NA	NA	NA	0.415202	3.75557e-06	NA	NA	NA	NA	NA	NA	0.887021	0.000315449	NA	NA
ARF4-AS1	NA	NA	NA		NA	NA	NA	Cells_EBV-transformed_lymphocytes	1.01336e-05	0.000702771	-4.4143	NA	NA	NA	0	0	1	0	1	NA	NA	NA	NA	1.42922	4.62447	NA	NA	NA	NA	NA	NA	0.152941	3.75557e-06	NA	NA	NA	NA	NA	NA	0.745826	0.000275913	NA	NA
ARF4-AS1	NA	NA	NA		NA	NA	NA	Colon_Sigmoid	1.01336e-05	0.000790711	-4.4143	NA	NA	NA	0	0	1	0	1	NA	NA	NA	NA	0.814773	4.62447	NA	NA	NA	NA	NA	NA	0.415202	3.75557e-06	NA	NA	NA	NA	NA	NA	0.897171	0.000310592	NA	NA
ARF4-AS1	NA	NA	NA		NA	NA	NA	Heart_Atrial_Appendage	1.01336e-05	0.000890731	-4.4143	NA	NA	NA	0	0	1	0	1	NA	NA	NA	NA	0.814773	4.62447	NA	NA	NA	NA	NA	NA	0.415202	3.75557e-06	NA	NA	NA	NA	NA	NA	0.893622	0.000334555	NA	NA
ARF4-AS1	NA	NA	NA		NA	NA	NA	Heart_Left_Ventricle	1.01336e-05	0.000907265	-4.4143	NA	NA	NA	0	0	1	0	1	NA	NA	NA	NA	0.814773	4.62447	NA	NA	NA	NA	NA	NA	0.415202	3.75557e-06	NA	NA	NA	NA	NA	NA	0.903587	0.000349321	NA	NA
ARF4-AS1	NA	NA	NA		NA	NA	NA	Kidney_Cortex	1.01336e-05	0.00100856	-4.4143	NA	NA	NA	0	0	1	0	1	NA	NA	NA	NA	0.814773	4.62447	NA	NA	NA	NA	NA	NA	0.415202	3.75557e-06	NA	NA	NA	NA	NA	NA	0.892856	0.000391402	NA	NA
ARF4-AS1	NA	NA	NA		NA	NA	NA	Liver	1.01336e-05	0.000895673	-4.4143	NA	NA	NA	0	0	1	0	1	NA	NA	NA	NA	0.814773	4.62447	NA	NA	NA	NA	NA	NA	0.415202	3.75557e-06	NA	NA	NA	NA	NA	NA	0.885216	0.000350945	NA	NA
ARF4-AS1	NA	NA	NA		NA	NA	NA	Minor_Salivary_Gland	1.01336e-05	0.000798825	-4.4143	NA	NA	NA	0	0	1	0	1	NA	NA	NA	NA	0.814773	4.62447	NA	NA	NA	NA	NA	NA	0.415202	3.75557e-06	NA	NA	NA	NA	NA	NA	0.895354	0.000309827	NA	NA
ARF4-AS1	NA	NA	NA		NA	NA	NA	Muscle_Skeletal	1.01336e-05	0.000816875	-4.4143	NA	NA	NA	0	0	1	0	1	NA	NA	NA	NA	0.814773	4.62447	NA	NA	NA	NA	NA	NA	0.415202	3.75557e-06	NA	NA	NA	NA	NA	NA	0.897709	0.000324211	NA	NA
ARF4-AS1	NA	NA	NA		NA	NA	NA	Nerve_Tibial	1.01336e-05	0.000854721	-4.4143	NA	NA	NA	0	0	1	0	1	NA	NA	NA	NA	1.48974	4.62447	NA	NA	NA	NA	NA	NA	0.136293	3.75557e-06	NA	NA	NA	NA	NA	NA	0.731914	0.000329852	NA	NA
ARF4-AS1	NA	NA	NA		NA	NA	NA	Ovary	1.07271e-05	0.000900559	4.40197	NA	NA	NA	0	0	1	0	1	NA	NA	NA	NA	-0.743059	-4.59276	NA	NA	NA	NA	NA	NA	0.457446	4.37428e-06	NA	NA	NA	NA	NA	NA	0.908423	0.000362279	NA	NA
ARF4-AS1	NA	NA	NA		NA	NA	NA	Pituitary	1.07271e-05	0.000938536	4.40197	NA	NA	NA	0	0	1	0	1	NA	NA	NA	NA	-0.743059	-4.59276	NA	NA	NA	NA	NA	NA	0.457446	4.37428e-06	NA	NA	NA	NA	NA	NA	0.914622	0.000376424	NA	NA
ARF4-AS1	NA	NA	NA		NA	NA	NA	Prostate	1.07271e-05	0.00087084	4.40197	NA	NA	NA	0	0	1	0	1	NA	NA	NA	NA	-0.743059	-4.59276	NA	NA	NA	NA	NA	NA	0.457446	4.37428e-06	NA	NA	NA	NA	NA	NA	0.908559	0.000366007	NA	NA
ARF4-AS1	NA	NA	NA		NA	NA	NA	Skin_Sun_Exposed_Lower_leg	1.01336e-05	0.000853083	-4.4143	NA	NA	NA	0	0	1	0	1	NA	NA	NA	NA	0.814773	4.62447	NA	NA	NA	NA	NA	NA	0.415202	3.75557e-06	NA	NA	NA	NA	NA	NA	0.898831	0.000315155	NA	NA
ARF4-AS1	NA	NA	NA		NA	NA	NA	Testis	1.01336e-05	0.000920011	-4.4143	NA	NA	NA	0	0	1	0	1	NA	NA	NA	NA	0.814773	4.62447	NA	NA	NA	NA	NA	NA	0.415202	3.75557e-06	NA	NA	NA	NA	NA	NA	0.903729	0.000371196	NA	NA
ARF4-AS1	NA	NA	NA		NA	NA	NA	Vagina	1.01336e-05	0.000876013	-4.4143	NA	NA	NA	0	0	1	0	1	NA	NA	NA	NA	0.814773	4.62447	NA	NA	NA	NA	NA	NA	0.415202	3.75557e-06	NA	NA	NA	NA	NA	NA	0.8946	0.000332897	NA	NA
ARF4-AS1	NA	NA	NA		NA	NA	NA	smultixcan	1.01336e-05	0.000770145	-3.92383	NA	NA	NA	0	0	1	0	1	NA	NA	NA	NA	0.856489	4.11064	NA	NA	NA	NA	NA	NA	0.151267	3.75557e-06	NA	NA	NA	NA	NA	NA	0.734488	0.000313845	NA	NA
ARHGAP12	NA	NA	NA		NA	NA	NA	Minor_Salivary_Gland	0.000234681	0.00974515	-3.67842	NA	NA	NA	0	0	1	0	1	NA	NA	NA	NA	0.274299	3.78488	NA	NA	NA	NA	NA	NA	0.783855	0.000153781	NA	NA	NA	NA	NA	NA	0.969463	0.00684615	NA	NA
ARHGEF10	NA	NA	NA		NA	NA	NA	Adipose_Visceral_Omentum	1.45777e-05	0.00107859	-4.33498	NA	NA	NA	0	0	1	0	1	NA	NA	NA	NA	-1.44196	4.1413	NA	NA	NA	NA	NA	NA	0.149313	3.45344e-05	NA	NA	NA	NA	NA	NA	0.744693	0.00208333	NA	NA
ARHGEF10	NA	NA	NA		NA	NA	NA	Artery_Coronary	8.5354e-06	0.000756306	-4.45129	NA	NA	NA	0	0	1	0	1	NA	NA	NA	NA	-1.62447	4.23896	NA	NA	NA	NA	NA	NA	0.104275	2.24558e-05	NA	NA	NA	NA	NA	NA	0.689255	0.00149779	NA	NA
ARHGEF10	NA	NA	NA		NA	NA	NA	Brain_Hippocampus	8.5354e-06	0.000935029	-4.45129	NA	NA	NA	0	0	1	0	1	NA	NA	NA	NA	-1.62447	4.23896	NA	NA	NA	NA	NA	NA	0.104275	2.24558e-05	NA	NA	NA	NA	NA	NA	0.7102	0.00184303	NA	NA
ARHGEF10	NA	NA	NA		NA	NA	NA	Brain_Spinal_cord_cervical_c-1	8.5354e-06	0.000875523	-4.45129	NA	NA	NA	0	0	1	0	1	NA	NA	NA	NA	-1.62447	4.23896	NA	NA	NA	NA	NA	NA	0.104275	2.24558e-05	NA	NA	NA	NA	NA	NA	0.730617	0.0017955	NA	NA
ARHGEF10	NA	NA	NA		NA	NA	NA	Breast_Mammary_Tissue	8.5354e-06	0.000718676	-4.45129	NA	NA	NA	0	0	1	0	1	NA	NA	NA	NA	-1.62447	4.23896	NA	NA	NA	NA	NA	NA	0.104275	2.24558e-05	NA	NA	NA	NA	NA	NA	0.707739	0.00141091	NA	NA
ARHGEF10	NA	NA	NA		NA	NA	NA	Colon_Transverse	8.5354e-06	0.000758299	-4.45129	NA	NA	NA	0	0	1	0	1	NA	NA	NA	NA	-1.62447	4.23896	NA	NA	NA	NA	NA	NA	0.104275	2.24558e-05	NA	NA	NA	NA	NA	NA	0.711218	0.00158175	NA	NA
ARHGEF10	NA	NA	NA		NA	NA	NA	Ovary	1.45777e-05	0.00118201	-4.33498	NA	NA	NA	0	0	1	0	1	NA	NA	NA	NA	-1.44196	4.1413	NA	NA	NA	NA	NA	NA	0.149313	3.45344e-05	NA	NA	NA	NA	NA	NA	0.746757	0.0020482	NA	NA
ARHGEF10	NA	NA	NA		NA	NA	NA	Thyroid	1.45777e-05	0.00111823	-4.33498	NA	NA	NA	0	0	1	0	1	NA	NA	NA	NA	-1.44196	4.1413	NA	NA	NA	NA	NA	NA	0.149313	3.45344e-05	NA	NA	NA	NA	NA	NA	0.744943	0.00200883	NA	NA
ARHGEF10	NA	NA	NA		NA	NA	NA	Uterus	8.5354e-06	0.000763827	-4.45129	NA	NA	NA	0	0	1	0	1	NA	NA	NA	NA	-1.62447	4.23896	NA	NA	NA	NA	NA	NA	0.104275	2.24558e-05	NA	NA	NA	NA	NA	NA	0.698138	0.00145676	NA	NA
ARHGEF10	NA	NA	NA		NA	NA	NA	smultixcan	9.50518e-06	0.000736333	-4.41252	NA	NA	NA	0	0	1	0	1	NA	NA	NA	NA	-1.56363	4.20641	NA	NA	NA	NA	NA	NA	0.11657	2.42926e-05	NA	NA	NA	NA	NA	NA	0.698777	0.00149875	NA	NA
ARRB2	NA	NA	NA		NA	NA	NA	Artery_Aorta	7.32369e-05	0.00386504	3.96552	NA	NA	NA	0	0	1	0	1	NA	NA	NA	NA	1.76775	-3.71284	NA	NA	NA	NA	NA	NA	0.0771028	0.000204943	NA	NA	NA	NA	NA	NA	0.661312	0.00792487	NA	NA
ARRB2	NA	NA	NA		NA	NA	NA	Liver	7.32369e-05	0.00431544	-3.96552	NA	NA	NA	0	0	1	0	1	NA	NA	NA	NA	-0.14312	-1.35951	NA	NA	NA	NA	NA	NA	0.886195	0.173985	NA	NA	NA	NA	NA	NA	0.982623	0.544059	NA	NA
ARRB2	NA	NA	NA		NA	NA	NA	Skin_Not_Sun_Exposed_Suprapubic	7.32369e-05	0.00421447	-3.96552	NA	NA	NA	0	0	1	0	1	NA	NA	NA	NA	-1.76775	3.71284	NA	NA	NA	NA	NA	NA	0.0771028	0.000204943	NA	NA	NA	NA	NA	NA	0.661933	0.00827842	NA	NA
ARRB2	NA	NA	NA		NA	NA	NA	smultixcan	1.69996e-05	0.00120114	-2.45893	NA	NA	NA	0	0	1	0	1	NA	NA	NA	NA	-0.979881	1.65114	NA	NA	NA	NA	NA	NA	0.299151	0.000154189	NA	NA	NA	NA	NA	NA	0.840473	0.00643579	NA	NA
ASRGL1	NA	NA	NA		NA	NA	NA	Brain_Hypothalamus	6.40042e-05	0.00418668	-3.99754	NA	NA	NA	0	0	1	0	1	NA	NA	NA	NA	-0.298671	4.01358	NA	NA	NA	NA	NA	NA	0.765191	5.98051e-05	NA	NA	NA	NA	NA	NA	0.967818	0.00385751	NA	NA
ASRGL1	NA	NA	NA		NA	NA	NA	Cells_EBV-transformed_lymphocytes	6.40042e-05	0.00330036	-3.99754	NA	NA	NA	0	0	1	0	1	NA	NA	NA	NA	-0.298671	4.01358	NA	NA	NA	NA	NA	NA	0.765191	5.98051e-05	NA	NA	NA	NA	NA	NA	0.962259	0.00288602	NA	NA
ASRGL1	NA	NA	NA		NA	NA	NA	Heart_Atrial_Appendage	6.40042e-05	0.00399605	3.99754	NA	NA	NA	0	0	1	0	1	NA	NA	NA	NA	0.298671	-4.01358	NA	NA	NA	NA	NA	NA	0.765191	5.98051e-05	NA	NA	NA	NA	NA	NA	0.966376	0.00351159	NA	NA
ASRGL1	NA	NA	NA		NA	NA	NA	Kidney_Cortex	6.40042e-05	0.00470392	-3.99754	NA	NA	NA	0	0	1	0	1	NA	NA	NA	NA	-0.298671	4.01358	NA	NA	NA	NA	NA	NA	0.765191	5.98051e-05	NA	NA	NA	NA	NA	NA	0.965401	0.00404318	NA	NA
ASRGL1	NA	NA	NA		NA	NA	NA	Small_Intestine_Terminal_Ileum	6.40042e-05	0.00376018	3.99754	NA	NA	NA	0	0	1	0	1	NA	NA	NA	NA	0.298671	-4.01358	NA	NA	NA	NA	NA	NA	0.765191	5.98051e-05	NA	NA	NA	NA	NA	NA	0.969532	0.00318497	NA	NA
ASRGL1	NA	NA	NA		NA	NA	NA	Stomach	6.40042e-05	0.00393564	-3.99754	NA	NA	NA	0	0	1	0	1	NA	NA	NA	NA	-0.298671	4.01358	NA	NA	NA	NA	NA	NA	0.765191	5.98051e-05	NA	NA	NA	NA	NA	NA	0.967564	0.00342902	NA	NA
ASRGL1	NA	NA	NA		NA	NA	NA	Uterus	6.40042e-05	0.00384593	-3.99754	NA	NA	NA	0	0	1	0	1	NA	NA	NA	NA	-0.298671	4.01358	NA	NA	NA	NA	NA	NA	0.765191	5.98051e-05	NA	NA	NA	NA	NA	NA	0.966281	0.00321479	NA	NA
ASRGL1	NA	NA	NA		NA	NA	NA	Vagina	6.40042e-05	0.00397679	3.99754	NA	NA	NA	0	0	1	0	1	NA	NA	NA	NA	0.298671	-4.01358	NA	NA	NA	NA	NA	NA	0.765191	5.98051e-05	NA	NA	NA	NA	NA	NA	0.969995	0.00337656	NA	NA
ASRGL1	NA	NA	NA		NA	NA	NA	smultixcan	6.07337e-05	0.00338771	-1.06675	NA	NA	NA	0	0	1	0	1	NA	NA	NA	NA	-0.579503	0.979217	NA	NA	NA	NA	NA	NA	0.829877	7.20484e-05	NA	NA	NA	NA	NA	NA	0.976582	0.00362484	NA	NA
ASXL3	NA	NA	NA		NA	NA	NA	Testis	8.37472e-05	0.00510291	3.93342	NA	NA	NA	0	0	1	0	1	NA	NA	NA	NA	-0.542965	-4.09227	NA	NA	NA	NA	NA	NA	0.587154	4.27167e-05	NA	NA	NA	NA	NA	NA	0.946539	0.00282152	NA	NA
ASXL3	NA	NA	NA		NA	NA	NA	smultixcan	8.37472e-05	0.00433418	3.93342	NA	NA	NA	0	0	1	0	1	NA	NA	NA	NA	-0.542965	-4.09227	NA	NA	NA	NA	NA	NA	0.587154	4.27167e-05	NA	NA	NA	NA	NA	NA	0.935107	0.00237759	NA	NA
ATAT1	NA	NA	NA		NA	NA	NA	Brain_Amygdala	0.000148776	0.00860227	3.7931	NA	NA	NA	0	0	1	0	1	NA	NA	NA	NA	-0.296195	-3.91363	NA	NA	NA	NA	NA	NA	0.767081	9.09179e-05	NA	NA	NA	NA	NA	NA	0.975249	0.00570601	NA	NA
ATAT1	NA	NA	NA		NA	NA	NA	Brain_Frontal_Cortex_BA9	0.000148776	0.00751943	3.7931	NA	NA	NA	0	0	1	0	1	NA	NA	NA	NA	-0.296195	-3.91363	NA	NA	NA	NA	NA	NA	0.767081	9.09179e-05	NA	NA	NA	NA	NA	NA	0.965505	0.00481807	NA	NA
ATAT1	NA	NA	NA		NA	NA	NA	Esophagus_Muscularis	8.20838e-06	0.000669299	-4.45968	NA	NA	NA	0	0	1	0	1	NA	NA	NA	NA	-0.13613	4.51243	NA	NA	NA	NA	NA	NA	0.891718	6.4089e-06	NA	NA	NA	NA	NA	NA	0.986648	0.000486026	NA	NA
ATAT1	NA	NA	NA		NA	NA	NA	Kidney_Cortex	0.000148776	0.00855774	-3.7931	NA	NA	NA	0	0	1	0	1	NA	NA	NA	NA	0.296195	3.91363	NA	NA	NA	NA	NA	NA	0.767081	9.09179e-05	NA	NA	NA	NA	NA	NA	0.965401	0.00554654	NA	NA
ATAT1	NA	NA	NA		NA	NA	NA	Lung	0.000148776	0.00672643	-3.7931	NA	NA	NA	0	0	1	0	1	NA	NA	NA	NA	0.296195	3.91363	NA	NA	NA	NA	NA	NA	0.767081	9.09179e-05	NA	NA	NA	NA	NA	NA	0.966005	0.00445271	NA	NA
ATAT1	NA	NA	NA		NA	NA	NA	Ovary	0.000148776	0.00703695	-3.7931	NA	NA	NA	0	0	1	0	1	NA	NA	NA	NA	0.296195	3.91363	NA	NA	NA	NA	NA	NA	0.767081	9.09179e-05	NA	NA	NA	NA	NA	NA	0.969888	0.00434806	NA	NA
ATAT1	NA	NA	NA		NA	NA	NA	Pituitary	0.000148776	0.00730886	3.7931	NA	NA	NA	0	0	1	0	1	NA	NA	NA	NA	-0.296195	-3.91363	NA	NA	NA	NA	NA	NA	0.767081	9.09179e-05	NA	NA	NA	NA	NA	NA	0.972686	0.00450219	NA	NA
ATAT1	NA	NA	NA		NA	NA	NA	Testis	0.000148776	0.007908	3.7931	NA	NA	NA	0	0	1	0	1	NA	NA	NA	NA	-0.296195	-3.91363	NA	NA	NA	NA	NA	NA	0.767081	9.09179e-05	NA	NA	NA	NA	NA	NA	0.972531	0.00508758	NA	NA
ATAT1	NA	NA	NA		NA	NA	NA	smultixcan	3.23557e-05	0.0020591	0.600652	NA	NA	NA	0	0	1	0	1	NA	NA	NA	NA	0.3341	-0.47977	NA	NA	NA	NA	NA	NA	0.474707	2.11456e-05	NA	NA	NA	NA	NA	NA	0.903948	0.00133018	NA	NA
ATG7	NA	NA	NA		NA	NA	NA	Muscle_Skeletal	6.19261e-06	0.000549529	-4.5197	NA	NA	NA	0	0	1	0	1	NA	NA	NA	NA	-0.609198	4.4783	NA	NA	NA	NA	NA	NA	0.542393	7.5241e-06	NA	NA	NA	NA	NA	NA	0.927246	0.000578079	NA	NA
ATG7	NA	NA	NA		NA	NA	NA	smultixcan	0.000227955	0.00911396	-1.58651	NA	NA	NA	0	0	1	0	1	NA	NA	NA	NA	-0.271492	1.53272	NA	NA	NA	NA	NA	NA	0.965293	0.000215471	NA	NA	NA	NA	NA	NA	0.996034	0.00817506	NA	NA
ATP5F1B	NA	NA	NA		NA	NA	NA	Brain_Frontal_Cortex_BA9	3.58306e-05	0.00265858	4.13284	NA	NA	NA	0	0	1	0	1	NA	NA	NA	NA	-1.32078	-4.4489	NA	NA	NA	NA	NA	NA	0.186576	8.63128e-06	NA	NA	NA	NA	NA	NA	0.781018	0.000711013	NA	NA
ATP5F1B	NA	NA	NA		NA	NA	NA	Brain_Nucleus_accumbens_basal_ganglia	3.58306e-05	0.00281123	4.13284	NA	NA	NA	0	0	1	0	1	NA	NA	NA	NA	-1.32078	-4.4489	NA	NA	NA	NA	NA	NA	0.186576	8.63128e-06	NA	NA	NA	NA	NA	NA	0.783001	0.000728066	NA	NA
ATP5F1B	NA	NA	NA		NA	NA	NA	Brain_Putamen_basal_ganglia	3.58306e-05	0.00278747	4.13284	NA	NA	NA	0	0	1	0	1	NA	NA	NA	NA	-1.32078	-4.4489	NA	NA	NA	NA	NA	NA	0.186576	8.63128e-06	NA	NA	NA	NA	NA	NA	0.782547	0.000738307	NA	NA
ATP5F1B	NA	NA	NA		NA	NA	NA	smultixcan	3.58306e-05	0.00224128	4.13284	NA	NA	NA	0	0	1	0	1	NA	NA	NA	NA	-1.32078	-4.4489	NA	NA	NA	NA	NA	NA	0.186576	8.63128e-06	NA	NA	NA	NA	NA	NA	0.766873	0.000633989	NA	NA
ATP5MC1	NA	NA	NA		NA	NA	NA	Breast_Mammary_Tissue	5.20777e-07	6.29535e-05	-5.0185	NA	NA	NA	0	0	1	0	1	NA	NA	NA	NA	0.339389	5.15245	NA	NA	NA	NA	NA	NA	0.734316	2.57108e-07	NA	NA	NA	NA	NA	NA	0.962384	3.0825e-05	NA	NA
ATP5MC1	NA	NA	NA		NA	NA	NA	Lung	5.20777e-07	6.19259e-05	-5.0185	NA	NA	NA	0	0	1	0	1	NA	NA	NA	NA	0.339389	5.15245	NA	NA	NA	NA	NA	NA	0.734316	2.57108e-07	NA	NA	NA	NA	NA	NA	0.95956	3.27298e-05	NA	NA
ATP5MC1	NA	NA	NA		NA	NA	NA	Pituitary	5.20777e-07	7.1406e-05	-5.0185	NA	NA	NA	0	0	1	0	1	NA	NA	NA	NA	0.339389	5.15245	NA	NA	NA	NA	NA	NA	0.734316	2.57108e-07	NA	NA	NA	NA	NA	NA	0.96647	3.27251e-05	NA	NA
ATP5MC1	NA	NA	NA		NA	NA	NA	Skin_Not_Sun_Exposed_Suprapubic	5.20777e-07	6.91138e-05	-5.0185	NA	NA	NA	0	0	1	0	1	NA	NA	NA	NA	0.339389	5.15245	NA	NA	NA	NA	NA	NA	0.734316	2.57108e-07	NA	NA	NA	NA	NA	NA	0.964191	3.17201e-05	NA	NA
ATP5MC1	NA	NA	NA		NA	NA	NA	Skin_Sun_Exposed_Lower_leg	5.20777e-07	6.44035e-05	-5.0185	NA	NA	NA	0	0	1	0	1	NA	NA	NA	NA	1.12811	5.12442	NA	NA	NA	NA	NA	NA	0.259274	2.98461e-07	NA	NA	NA	NA	NA	NA	0.837135	3.46051e-05	NA	NA
ATP5MC1	NA	NA	NA		NA	NA	NA	Whole_Blood	5.20777e-07	6.26866e-05	-5.0185	NA	NA	NA	0	0	1	0	1	NA	NA	NA	NA	0.339389	5.15245	NA	NA	NA	NA	NA	NA	0.734316	2.57108e-07	NA	NA	NA	NA	NA	NA	0.959255	3.03751e-05	NA	NA
ATP5MC1	NA	NA	NA		NA	NA	NA	smultixcan	5.20777e-07	6.23734e-05	-5.0185	NA	NA	NA	0	0	1	0	1	NA	NA	NA	NA	0.470842	5.14778	NA	NA	NA	NA	NA	NA	0.638585	1.91367e-07	NA	NA	NA	NA	NA	NA	0.945948	2.39628e-05	NA	NA
ATR	NA	NA	NA		NA	NA	NA	Adipose_Subcutaneous	9.22344e-07	0.000107033	-4.90752	NA	NA	NA	0	0	1	0	1	NA	NA	NA	NA	-0.338145	4.92447	NA	NA	NA	NA	NA	NA	0.735254	8.45899e-07	NA	NA	NA	NA	NA	NA	0.961345	8.96915e-05	NA	NA
ATR	NA	NA	NA		NA	NA	NA	Brain_Cerebellar_Hemisphere	9.22344e-07	0.000104428	-4.90752	NA	NA	NA	0	0	1	0	1	NA	NA	NA	NA	-0.338145	4.81524	NA	NA	NA	NA	NA	NA	0.735254	1.47025e-06	NA	NA	NA	NA	NA	NA	0.965027	0.000132895	NA	NA
ATR	NA	NA	NA		NA	NA	NA	Lung	5.20777e-07	6.19259e-05	5.0185	NA	NA	NA	0	0	1	0	1	NA	NA	NA	NA	0.573223	-4.99069	NA	NA	NA	NA	NA	NA	0.566493	6.01635e-07	NA	NA	NA	NA	NA	NA	0.934244	6.79963e-05	NA	NA
ATR	NA	NA	NA		NA	NA	NA	Muscle_Skeletal	9.22344e-07	0.000103068	-4.90752	NA	NA	NA	0	0	1	0	1	NA	NA	NA	NA	-0.338145	4.92447	NA	NA	NA	NA	NA	NA	0.735254	8.45899e-07	NA	NA	NA	NA	NA	NA	0.956896	9.08768e-05	NA	NA
ATR	NA	NA	NA		NA	NA	NA	Thyroid	9.22344e-07	0.000105587	-4.90752	NA	NA	NA	0	0	1	0	1	NA	NA	NA	NA	-0.338145	4.95801	NA	NA	NA	NA	NA	NA	0.735254	7.12199e-07	NA	NA	NA	NA	NA	NA	0.96111	7.5888e-05	NA	NA
ATR	NA	NA	NA		NA	NA	NA	Uterus	9.22344e-07	0.000114412	-4.90752	NA	NA	NA	0	0	1	0	1	NA	NA	NA	NA	-0.338145	4.94303	NA	NA	NA	NA	NA	NA	0.735254	7.69195e-07	NA	NA	NA	NA	NA	NA	0.959913	8.41125e-05	NA	NA
ATR	NA	NA	NA		NA	NA	NA	smultixcan	3.37861e-06	0.000314868	-1.53514	NA	NA	NA	0	0	1	0	1	NA	NA	NA	NA	0.30505	1.6123	NA	NA	NA	NA	NA	NA	0.491187	3.89124e-06	NA	NA	NA	NA	NA	NA	0.9086	0.000322676	NA	NA
BABAM2	NA	NA	NA		NA	NA	NA	smultixcan	0.000145883	0.00664658	-0.402795	NA	NA	NA	0	0	1	0	1	NA	NA	NA	NA	-0.790096	-0.819378	NA	NA	NA	NA	NA	NA	0.331013	0.000129894	NA	NA	NA	NA	NA	NA	0.854562	0.00564682	NA	NA
BAIAP2	NA	NA	NA		NA	NA	NA	Adipose_Visceral_Omentum	0.000118667	0.00586924	3.84886	NA	NA	NA	0	0	1	0	1	NA	NA	NA	NA	-1.94251	-4.25324	NA	NA	NA	NA	NA	NA	0.0520753	2.10703e-05	NA	NA	NA	NA	NA	NA	0.603682	0.00136359	NA	NA
BAIAP2	NA	NA	NA		NA	NA	NA	Artery_Tibial	0.000220249	0.00892753	3.69458	NA	NA	NA	0	0	1	0	1	NA	NA	NA	NA	-1.79798	-4.07084	NA	NA	NA	NA	NA	NA	0.0721808	4.68432e-05	NA	NA	NA	NA	NA	NA	0.649332	0.00253979	NA	NA
BAIAP2	NA	NA	NA		NA	NA	NA	Brain_Cerebellar_Hemisphere	0.000219493	0.00918761	3.69546	NA	NA	NA	0	0	1	0	1	NA	NA	NA	NA	-1.79873	-4.07186	NA	NA	NA	NA	NA	NA	0.0720619	4.66383e-05	NA	NA	NA	NA	NA	NA	0.647591	0.0025929	NA	NA
BAIAP2	NA	NA	NA		NA	NA	NA	Breast_Mammary_Tissue	0.000207843	0.00883956	3.70929	NA	NA	NA	0	0	1	0	1	NA	NA	NA	NA	-1.8106	-4.08802	NA	NA	NA	NA	NA	NA	0.0702033	4.35065e-05	NA	NA	NA	NA	NA	NA	0.646372	0.00241909	NA	NA
BAIAP2	NA	NA	NA		NA	NA	NA	Cells_Cultured_fibroblasts	0.000220249	0.00885658	-3.69458	NA	NA	NA	0	0	1	0	1	NA	NA	NA	NA	1.79798	4.07084	NA	NA	NA	NA	NA	NA	0.0721808	4.68432e-05	NA	NA	NA	NA	NA	NA	0.632335	0.00258527	NA	NA
BAIAP2	NA	NA	NA		NA	NA	NA	Colon_Sigmoid	0.000213383	0.00863611	3.70262	NA	NA	NA	0	0	1	0	1	NA	NA	NA	NA	-1.8048	-4.08022	NA	NA	NA	NA	NA	NA	0.0711058	4.49926e-05	NA	NA	NA	NA	NA	NA	0.650032	0.00248218	NA	NA
BAIAP2	NA	NA	NA		NA	NA	NA	Esophagus_Gastroesophageal_Junction	0.000144321	0.00668113	3.80064	NA	NA	NA	0	0	1	0	1	NA	NA	NA	NA	-1.89974	-4.19666	NA	NA	NA	NA	NA	NA	0.0574667	2.70881e-05	NA	NA	NA	NA	NA	NA	0.622948	0.00166447	NA	NA
BAIAP2	NA	NA	NA		NA	NA	NA	Liver	0.000220249	0.00996469	3.69458	NA	NA	NA	0	0	1	0	1	NA	NA	NA	NA	-1.79798	-4.07084	NA	NA	NA	NA	NA	NA	0.0721808	4.68432e-05	NA	NA	NA	NA	NA	NA	0.641391	0.00294685	NA	NA
BAIAP2	NA	NA	NA		NA	NA	NA	Nerve_Tibial	0.00021297	0.00906995	3.70311	NA	NA	NA	0	0	1	0	1	NA	NA	NA	NA	-1.80523	-4.0808	NA	NA	NA	NA	NA	NA	0.0710391	4.48815e-05	NA	NA	NA	NA	NA	NA	0.642487	0.00269459	NA	NA
BAIAP2	NA	NA	NA		NA	NA	NA	Ovary	0.000220249	0.00917144	-3.69458	NA	NA	NA	0	0	1	0	1	NA	NA	NA	NA	1.79798	4.07084	NA	NA	NA	NA	NA	NA	0.0721808	4.68432e-05	NA	NA	NA	NA	NA	NA	0.651831	0.00263673	NA	NA
BAIAP2	NA	NA	NA		NA	NA	NA	Skin_Sun_Exposed_Lower_leg	0.000220249	0.00909269	3.69458	NA	NA	NA	0	0	1	0	1	NA	NA	NA	NA	-1.79798	-4.07084	NA	NA	NA	NA	NA	NA	0.0721808	4.68432e-05	NA	NA	NA	NA	NA	NA	0.657064	0.00259522	NA	NA
BAIAP2	NA	NA	NA		NA	NA	NA	Small_Intestine_Terminal_Ileum	0.000213457	0.00929869	3.70253	NA	NA	NA	0	0	1	0	1	NA	NA	NA	NA	-1.80497	-4.08016	NA	NA	NA	NA	NA	NA	0.0710788	4.50038e-05	NA	NA	NA	NA	NA	NA	0.663291	0.00257854	NA	NA
BAIAP2	NA	NA	NA		NA	NA	NA	Stomach	0.000209966	0.00909259	3.70671	NA	NA	NA	0	0	1	0	1	NA	NA	NA	NA	-1.80856	-4.08505	NA	NA	NA	NA	NA	NA	0.0705193	4.4068e-05	NA	NA	NA	NA	NA	NA	0.663685	0.00266292	NA	NA
BAIAP2	NA	NA	NA		NA	NA	NA	Thyroid	0.000220249	0.00902451	3.69458	NA	NA	NA	0	0	1	0	1	NA	NA	NA	NA	-1.79798	-4.07084	NA	NA	NA	NA	NA	NA	0.0721808	4.68432e-05	NA	NA	NA	NA	NA	NA	0.649605	0.00259926	NA	NA
BAIAP2	NA	NA	NA		NA	NA	NA	Uterus	0.000130866	0.00657134	3.82482	NA	NA	NA	0	0	1	0	1	NA	NA	NA	NA	-1.90948	-4.22294	NA	NA	NA	NA	NA	NA	0.0561999	2.41136e-05	NA	NA	NA	NA	NA	NA	0.617125	0.00154454	NA	NA
BATF3	NA	NA	NA		NA	NA	NA	Adipose_Subcutaneous	0.000196248	0.00848833	3.7238	NA	NA	NA	0	0	1	0	1	NA	NA	NA	NA	-1.00153	-3.95027	NA	NA	NA	NA	NA	NA	0.316569	7.80636e-05	NA	NA	NA	NA	NA	NA	0.857835	0.00403856	NA	NA
BATF3	NA	NA	NA		NA	NA	NA	Liver	0.000196248	0.00921936	3.7238	NA	NA	NA	0	0	1	0	1	NA	NA	NA	NA	-1.00153	-3.95027	NA	NA	NA	NA	NA	NA	0.316569	7.80636e-05	NA	NA	NA	NA	NA	NA	0.847654	0.00434323	NA	NA
BICDL1	NA	NA	NA		NA	NA	NA	Brain_Hypothalamus	4.87667e-06	0.000514512	-4.57002	NA	NA	NA	0	0	1	0	1	NA	NA	NA	NA	-0.850942	4.48479	NA	NA	NA	NA	NA	NA	0.394801	7.2986e-06	NA	NA	NA	NA	NA	NA	0.894113	0.000677539	NA	NA
BICDL1	NA	NA	NA		NA	NA	NA	smultixcan	2.00142e-05	0.00137436	0.189711	NA	NA	NA	0	0	1	0	1	NA	NA	NA	NA	-0.577632	-0.217996	NA	NA	NA	NA	NA	NA	0.024619	3.48543e-05	NA	NA	NA	NA	NA	NA	0.501189	0.00201484	NA	NA
BLTP1	NA	NA	NA		NA	NA	NA	Adipose_Subcutaneous	5.40411e-10	1.45539e-07	6.2069	NA	NA	NA	0	0	1	0	1	NA	NA	NA	NA	-2.00838	-6.6669	NA	NA	NA	NA	NA	NA	0.0446032	2.61268e-11	NA	NA	NA	NA	NA	NA	0.587518	8.77245e-09	NA	NA
BLTP1	NA	NA	NA		NA	NA	NA	Adipose_Visceral_Omentum	5.40411e-10	1.48343e-07	6.2069	NA	NA	NA	0	0	1	0	1	NA	NA	NA	NA	-2.00838	-6.6669	NA	NA	NA	NA	NA	NA	0.0446032	2.61268e-11	NA	NA	NA	NA	NA	NA	0.584222	8.47071e-09	NA	NA
BLTP1	NA	NA	NA		NA	NA	NA	Adrenal_Gland	5.40411e-10	1.44375e-07	6.2069	NA	NA	NA	0	0	1	0	1	NA	NA	NA	NA	0.0499306	-6.6669	NA	NA	NA	NA	NA	NA	0.960178	2.61268e-11	NA	NA	NA	NA	NA	NA	0.995663	7.97895e-09	NA	NA
BLTP1	NA	NA	NA		NA	NA	NA	Artery_Aorta	5.40411e-10	1.4147e-07	6.2069	NA	NA	NA	0	0	1	0	1	NA	NA	NA	NA	-2.00838	-6.6669	NA	NA	NA	NA	NA	NA	0.0446032	2.61268e-11	NA	NA	NA	NA	NA	NA	0.587208	8.35508e-09	NA	NA
BLTP1	NA	NA	NA		NA	NA	NA	Artery_Coronary	4.06422e-10	1.15866e-07	6.25154	NA	NA	NA	0	0	1	0	1	NA	NA	NA	NA	-2.14383	-6.71989	NA	NA	NA	NA	NA	NA	0.0320465	1.81865e-11	NA	NA	NA	NA	NA	NA	0.532018	6.63683e-09	NA	NA
BLTP1	NA	NA	NA		NA	NA	NA	Artery_Tibial	5.40411e-10	1.39148e-07	6.2069	NA	NA	NA	0	0	1	0	1	NA	NA	NA	NA	0.13922	-6.6669	NA	NA	NA	NA	NA	NA	0.889276	2.61268e-11	NA	NA	NA	NA	NA	NA	0.986068	8.73308e-09	NA	NA
BLTP1	NA	NA	NA		NA	NA	NA	Brain_Amygdala	5.40411e-10	2.31746e-07	6.2069	NA	NA	NA	0	0	1	0	1	NA	NA	NA	NA	0.0650698	-6.6669	NA	NA	NA	NA	NA	NA	0.948118	2.61268e-11	NA	NA	NA	NA	NA	NA	0.996181	1.19979e-08	NA	NA
BLTP1	NA	NA	NA		NA	NA	NA	Brain_Anterior_cingulate_cortex_BA24	5.40411e-10	1.61905e-07	-6.2069	NA	NA	NA	0	0	1	0	1	NA	NA	NA	NA	0.391728	6.6669	NA	NA	NA	NA	NA	NA	0.695259	2.61268e-11	NA	NA	NA	NA	NA	NA	0.952119	9.5329e-09	NA	NA
BLTP1	NA	NA	NA		NA	NA	NA	Brain_Caudate_basal_ganglia	5.40411e-10	1.57564e-07	6.2069	NA	NA	NA	0	0	1	0	1	NA	NA	NA	NA	-2.00838	-6.6669	NA	NA	NA	NA	NA	NA	0.0446032	2.61268e-11	NA	NA	NA	NA	NA	NA	0.616984	9.51393e-09	NA	NA
BLTP1	NA	NA	NA		NA	NA	NA	Brain_Cerebellar_Hemisphere	5.40411e-10	1.37516e-07	-6.2069	NA	NA	NA	0	0	1	0	1	NA	NA	NA	NA	0.586711	6.6669	NA	NA	NA	NA	NA	NA	0.557398	2.61268e-11	NA	NA	NA	NA	NA	NA	0.930307	8.15443e-09	NA	NA
BLTP1	NA	NA	NA		NA	NA	NA	Brain_Cerebellum	5.40411e-10	1.47917e-07	-6.2069	NA	NA	NA	0	0	1	0	1	NA	NA	NA	NA	0.514688	6.6669	NA	NA	NA	NA	NA	NA	0.606771	2.61268e-11	NA	NA	NA	NA	NA	NA	0.940777	8.66547e-09	NA	NA
BLTP1	NA	NA	NA		NA	NA	NA	Brain_Cortex	5.40411e-10	1.59597e-07	-6.2069	NA	NA	NA	0	0	1	0	1	NA	NA	NA	NA	2.00838	6.6669	NA	NA	NA	NA	NA	NA	0.0446032	2.61268e-11	NA	NA	NA	NA	NA	NA	0.601461	8.58358e-09	NA	NA
BLTP1	NA	NA	NA		NA	NA	NA	Brain_Frontal_Cortex_BA9	4.06422e-10	1.19331e-07	6.25154	NA	NA	NA	0	0	1	0	1	NA	NA	NA	NA	-2.14383	-6.71989	NA	NA	NA	NA	NA	NA	0.0320465	1.81865e-11	NA	NA	NA	NA	NA	NA	0.56725	5.89527e-09	NA	NA
BLTP1	NA	NA	NA		NA	NA	NA	Brain_Hippocampus	5.40411e-10	2.47707e-07	-6.2069	NA	NA	NA	0	0	1	0	1	NA	NA	NA	NA	0.438554	6.6669	NA	NA	NA	NA	NA	NA	0.660985	2.61268e-11	NA	NA	NA	NA	NA	NA	0.956096	1.32233e-08	NA	NA
BLTP1	NA	NA	NA		NA	NA	NA	Brain_Hypothalamus	5.40411e-10	1.87407e-07	-6.2069	NA	NA	NA	0	0	1	0	1	NA	NA	NA	NA	0.450085	6.6669	NA	NA	NA	NA	NA	NA	0.652649	2.61268e-11	NA	NA	NA	NA	NA	NA	0.951993	1.03079e-08	NA	NA
BLTP1	NA	NA	NA		NA	NA	NA	Brain_Nucleus_accumbens_basal_ganglia	5.40411e-10	1.74819e-07	-6.2069	NA	NA	NA	0	0	1	0	1	NA	NA	NA	NA	2.00838	6.6669	NA	NA	NA	NA	NA	NA	0.0446032	2.61268e-11	NA	NA	NA	NA	NA	NA	0.597493	9.30512e-09	NA	NA
BLTP1	NA	NA	NA		NA	NA	NA	Brain_Putamen_basal_ganglia	5.40411e-10	2.05829e-07	6.2069	NA	NA	NA	0	0	1	0	1	NA	NA	NA	NA	-0.288909	-6.6669	NA	NA	NA	NA	NA	NA	0.772651	2.61268e-11	NA	NA	NA	NA	NA	NA	0.966038	1.13933e-08	NA	NA
BLTP1	NA	NA	NA		NA	NA	NA	Brain_Spinal_cord_cervical_c-1	4.06422e-10	1.40798e-07	-6.25154	NA	NA	NA	0	0	1	0	1	NA	NA	NA	NA	2.14383	6.71989	NA	NA	NA	NA	NA	NA	0.0320465	1.81865e-11	NA	NA	NA	NA	NA	NA	0.576595	7.14316e-09	NA	NA
BLTP1	NA	NA	NA		NA	NA	NA	Breast_Mammary_Tissue	4.06422e-10	1.08627e-07	6.25154	NA	NA	NA	0	0	1	0	1	NA	NA	NA	NA	-2.14383	-6.71989	NA	NA	NA	NA	NA	NA	0.0320465	1.81865e-11	NA	NA	NA	NA	NA	NA	0.52801	5.72356e-09	NA	NA
BLTP1	NA	NA	NA		NA	NA	NA	Cells_Cultured_fibroblasts	5.40411e-10	1.42903e-07	6.2069	NA	NA	NA	0	0	1	0	1	NA	NA	NA	NA	0.242268	-6.6669	NA	NA	NA	NA	NA	NA	0.808572	2.61268e-11	NA	NA	NA	NA	NA	NA	0.971627	8.81734e-09	NA	NA
BLTP1	NA	NA	NA		NA	NA	NA	Cells_EBV-transformed_lymphocytes	5.40411e-10	1.2084e-07	6.2069	NA	NA	NA	0	0	1	0	1	NA	NA	NA	NA	-0.236911	-6.6669	NA	NA	NA	NA	NA	NA	0.812725	2.61268e-11	NA	NA	NA	NA	NA	NA	0.970418	7.83776e-09	NA	NA
BLTP1	NA	NA	NA		NA	NA	NA	Colon_Sigmoid	2.95992e-10	8.4361e-08	6.30086	NA	NA	NA	0	0	1	0	1	NA	NA	NA	NA	-1.99536	-6.74482	NA	NA	NA	NA	NA	NA	0.0460034	1.53214e-11	NA	NA	NA	NA	NA	NA	0.600693	5.16743e-09	NA	NA
BLTP1	NA	NA	NA		NA	NA	NA	Colon_Transverse	5.40411e-10	1.54759e-07	6.2069	NA	NA	NA	0	0	1	0	1	NA	NA	NA	NA	0.170331	-6.6669	NA	NA	NA	NA	NA	NA	0.86475	2.61268e-11	NA	NA	NA	NA	NA	NA	0.98338	9.22162e-09	NA	NA
BLTP1	NA	NA	NA		NA	NA	NA	Esophagus_Gastroesophageal_Junction	5.40411e-10	1.42011e-07	6.2069	NA	NA	NA	0	0	1	0	1	NA	NA	NA	NA	-2.00838	-6.6669	NA	NA	NA	NA	NA	NA	0.0446032	2.61268e-11	NA	NA	NA	NA	NA	NA	0.593105	7.892e-09	NA	NA
BLTP1	NA	NA	NA		NA	NA	NA	Esophagus_Mucosa	4.06422e-10	1.0797e-07	6.25154	NA	NA	NA	0	0	1	0	1	NA	NA	NA	NA	-2.14383	-6.71989	NA	NA	NA	NA	NA	NA	0.0320465	1.81865e-11	NA	NA	NA	NA	NA	NA	0.541573	5.78667e-09	NA	NA
BLTP1	NA	NA	NA		NA	NA	NA	Esophagus_Muscularis	2.95992e-10	8.91341e-08	-6.30086	NA	NA	NA	0	0	1	0	1	NA	NA	NA	NA	1.99536	6.74482	NA	NA	NA	NA	NA	NA	0.0460034	1.53214e-11	NA	NA	NA	NA	NA	NA	0.59137	4.79576e-09	NA	NA
BLTP1	NA	NA	NA		NA	NA	NA	Heart_Atrial_Appendage	5.40411e-10	1.54076e-07	6.2069	NA	NA	NA	0	0	1	0	1	NA	NA	NA	NA	-2.00838	-6.6669	NA	NA	NA	NA	NA	NA	0.0446032	2.61268e-11	NA	NA	NA	NA	NA	NA	0.578229	8.70508e-09	NA	NA
BLTP1	NA	NA	NA		NA	NA	NA	Heart_Left_Ventricle	4.06422e-10	1.23023e-07	-6.25154	NA	NA	NA	0	0	1	0	1	NA	NA	NA	NA	2.14383	6.71989	NA	NA	NA	NA	NA	NA	0.0320465	1.81865e-11	NA	NA	NA	NA	NA	NA	0.538644	5.81312e-09	NA	NA
BLTP1	NA	NA	NA		NA	NA	NA	Kidney_Cortex	5.40411e-10	2.55479e-07	-6.2069	NA	NA	NA	0	0	1	0	1	NA	NA	NA	NA	1.7948	6.6669	NA	NA	NA	NA	NA	NA	0.0726852	2.61268e-11	NA	NA	NA	NA	NA	NA	0.662932	1.34437e-08	NA	NA
BLTP1	NA	NA	NA		NA	NA	NA	Liver	5.40411e-10	1.716e-07	6.2069	NA	NA	NA	0	0	1	0	1	NA	NA	NA	NA	-1.02993	-6.6669	NA	NA	NA	NA	NA	NA	0.303042	2.61268e-11	NA	NA	NA	NA	NA	NA	0.842184	1.00138e-08	NA	NA
BLTP1	NA	NA	NA		NA	NA	NA	Lung	5.40411e-10	1.42415e-07	6.2069	NA	NA	NA	0	0	1	0	1	NA	NA	NA	NA	0.0865464	-6.6669	NA	NA	NA	NA	NA	NA	0.931032	2.61268e-11	NA	NA	NA	NA	NA	NA	0.992281	8.3753e-09	NA	NA
BLTP1	NA	NA	NA		NA	NA	NA	Minor_Salivary_Gland	5.40411e-10	1.4599e-07	-6.2069	NA	NA	NA	0	0	1	0	1	NA	NA	NA	NA	1.1895	6.6669	NA	NA	NA	NA	NA	NA	0.234244	2.61268e-11	NA	NA	NA	NA	NA	NA	0.816431	9.58134e-09	NA	NA
BLTP1	NA	NA	NA		NA	NA	NA	Muscle_Skeletal	1.83042e-07	2.99678e-05	-5.21578	NA	NA	NA	0	0	1	0	1	NA	NA	NA	NA	-0.352778	5.19805	NA	NA	NA	NA	NA	NA	0.724255	2.01392e-07	NA	NA	NA	NA	NA	NA	0.955329	2.70164e-05	NA	NA
BLTP1	NA	NA	NA		NA	NA	NA	Nerve_Tibial	5.40411e-10	1.3986e-07	6.2069	NA	NA	NA	0	0	1	0	1	NA	NA	NA	NA	0.118758	-6.6669	NA	NA	NA	NA	NA	NA	0.905467	2.61268e-11	NA	NA	NA	NA	NA	NA	0.988196	8.32459e-09	NA	NA
BLTP1	NA	NA	NA		NA	NA	NA	Ovary	4.06422e-10	1.31003e-07	6.25154	NA	NA	NA	0	0	1	0	1	NA	NA	NA	NA	-2.14383	-6.71989	NA	NA	NA	NA	NA	NA	0.0320465	1.81865e-11	NA	NA	NA	NA	NA	NA	0.534556	6.35589e-09	NA	NA
BLTP1	NA	NA	NA		NA	NA	NA	Pancreas	5.40411e-10	1.81541e-07	6.2069	NA	NA	NA	0	0	1	0	1	NA	NA	NA	NA	0.154374	-6.6669	NA	NA	NA	NA	NA	NA	0.877315	2.61268e-11	NA	NA	NA	NA	NA	NA	0.982524	9.65525e-09	NA	NA
BLTP1	NA	NA	NA		NA	NA	NA	Pituitary	5.40411e-10	1.51977e-07	6.2069	NA	NA	NA	0	0	1	0	1	NA	NA	NA	NA	0.171096	-6.6669	NA	NA	NA	NA	NA	NA	0.864148	2.61268e-11	NA	NA	NA	NA	NA	NA	0.985499	8.74594e-09	NA	NA
BLTP1	NA	NA	NA		NA	NA	NA	Prostate	5.40411e-10	1.40984e-07	6.2069	NA	NA	NA	0	0	1	0	1	NA	NA	NA	NA	-2.00838	-6.6669	NA	NA	NA	NA	NA	NA	0.0446032	2.61268e-11	NA	NA	NA	NA	NA	NA	0.594218	8.812e-09	NA	NA
BLTP1	NA	NA	NA		NA	NA	NA	Skin_Not_Sun_Exposed_Suprapubic	2.95992e-10	1.00121e-07	6.30086	NA	NA	NA	0	0	1	0	1	NA	NA	NA	NA	-1.99536	-6.74482	NA	NA	NA	NA	NA	NA	0.0460034	1.53214e-11	NA	NA	NA	NA	NA	NA	0.590706	5.568e-09	NA	NA
BLTP1	NA	NA	NA		NA	NA	NA	Skin_Sun_Exposed_Lower_leg	5.40411e-10	1.34857e-07	6.2069	NA	NA	NA	0	0	1	0	1	NA	NA	NA	NA	-2.00838	-6.6669	NA	NA	NA	NA	NA	NA	0.0446032	2.61268e-11	NA	NA	NA	NA	NA	NA	0.598669	7.80104e-09	NA	NA
BLTP1	NA	NA	NA		NA	NA	NA	Small_Intestine_Terminal_Ileum	2.95992e-10	9.29268e-08	-6.30086	NA	NA	NA	0	0	1	0	1	NA	NA	NA	NA	1.99536	6.74482	NA	NA	NA	NA	NA	NA	0.0460034	1.53214e-11	NA	NA	NA	NA	NA	NA	0.602952	5.2086e-09	NA	NA
BLTP1	NA	NA	NA		NA	NA	NA	Spleen	5.40411e-10	1.42558e-07	-6.2069	NA	NA	NA	0	0	1	0	1	NA	NA	NA	NA	0.353907	6.6669	NA	NA	NA	NA	NA	NA	0.723408	2.61268e-11	NA	NA	NA	NA	NA	NA	0.957137	8.16671e-09	NA	NA
BLTP1	NA	NA	NA		NA	NA	NA	Stomach	4.06422e-10	1.23658e-07	6.25154	NA	NA	NA	0	0	1	0	1	NA	NA	NA	NA	-2.14383	-6.71989	NA	NA	NA	NA	NA	NA	0.0320465	1.81865e-11	NA	NA	NA	NA	NA	NA	0.551662	7.59581e-09	NA	NA
BLTP1	NA	NA	NA		NA	NA	NA	Testis	5.40411e-10	1.67594e-07	-6.2069	NA	NA	NA	0	0	1	0	1	NA	NA	NA	NA	1.85159	6.6669	NA	NA	NA	NA	NA	NA	0.0640852	2.61268e-11	NA	NA	NA	NA	NA	NA	0.652544	9.89896e-09	NA	NA
BLTP1	NA	NA	NA		NA	NA	NA	Thyroid	5.40411e-10	1.55851e-07	6.2069	NA	NA	NA	0	0	1	0	1	NA	NA	NA	NA	0.150806	-6.6669	NA	NA	NA	NA	NA	NA	0.880129	2.61268e-11	NA	NA	NA	NA	NA	NA	0.983359	8.5798e-09	NA	NA
BLTP1	NA	NA	NA		NA	NA	NA	Uterus	5.40411e-10	1.57454e-07	6.2069	NA	NA	NA	0	0	1	0	1	NA	NA	NA	NA	0.233442	-6.6669	NA	NA	NA	NA	NA	NA	0.815418	2.61268e-11	NA	NA	NA	NA	NA	NA	0.974718	9.03304e-09	NA	NA
BLTP1	NA	NA	NA		NA	NA	NA	Vagina	5.40411e-10	1.64418e-07	6.2069	NA	NA	NA	0	0	1	0	1	NA	NA	NA	NA	-2.00838	-6.6669	NA	NA	NA	NA	NA	NA	0.0446032	2.61268e-11	NA	NA	NA	NA	NA	NA	0.58822	9.93236e-09	NA	NA
BLTP1	NA	NA	NA		NA	NA	NA	smultixcan	3.62811e-11	1.10049e-08	3.31689	NA	NA	NA	0	0	1	0	1	NA	NA	NA	NA	-1.02491	-3.54574	NA	NA	NA	NA	NA	NA	0.0998215	1.6111e-12	NA	NA	NA	NA	NA	NA	0.679743	5.69087e-10	NA	NA
BMS1P4	NA	NA	NA		NA	NA	NA	Adipose_Subcutaneous	0.000226725	0.00942242	-3.68721	NA	NA	NA	0	0	1	0	1	NA	NA	NA	NA	0.430899	3.82214	NA	NA	NA	NA	NA	NA	0.666542	0.0001323	NA	NA	NA	NA	NA	NA	0.953601	0.00603333	NA	NA
BMS1P4	NA	NA	NA		NA	NA	NA	Adipose_Visceral_Omentum	0.000206061	0.00879686	-3.71147	NA	NA	NA	0	0	1	0	1	NA	NA	NA	NA	0.482937	3.84532	NA	NA	NA	NA	NA	NA	0.629141	0.000120394	NA	NA	NA	NA	NA	NA	0.941197	0.00551446	NA	NA
BMS1P4	NA	NA	NA		NA	NA	NA	Adrenal_Gland	0.000206061	0.00855065	-3.71147	NA	NA	NA	0	0	1	0	1	NA	NA	NA	NA	0.482937	3.84532	NA	NA	NA	NA	NA	NA	0.629141	0.000120394	NA	NA	NA	NA	NA	NA	0.941472	0.00536671	NA	NA
BMS1P4	NA	NA	NA		NA	NA	NA	Artery_Aorta	0.000206061	0.00863433	-3.71147	NA	NA	NA	0	0	1	0	1	NA	NA	NA	NA	0.482937	3.84532	NA	NA	NA	NA	NA	NA	0.629141	0.000120394	NA	NA	NA	NA	NA	NA	0.946083	0.00545339	NA	NA
BMS1P4	NA	NA	NA		NA	NA	NA	Artery_Tibial	0.000206061	0.00858409	-3.71147	NA	NA	NA	0	0	1	0	1	NA	NA	NA	NA	0.482937	3.84532	NA	NA	NA	NA	NA	NA	0.629141	0.000120394	NA	NA	NA	NA	NA	NA	0.9428	0.00537679	NA	NA
BMS1P4	NA	NA	NA		NA	NA	NA	Brain_Cerebellar_Hemisphere	0.000206061	0.0087105	-3.71147	NA	NA	NA	0	0	1	0	1	NA	NA	NA	NA	0.482937	3.84532	NA	NA	NA	NA	NA	NA	0.629141	0.000120394	NA	NA	NA	NA	NA	NA	0.946092	0.00541445	NA	NA
BMS1P4	NA	NA	NA		NA	NA	NA	Brain_Cerebellum	0.000206061	0.00902793	-3.71147	NA	NA	NA	0	0	1	0	1	NA	NA	NA	NA	0.482937	3.84532	NA	NA	NA	NA	NA	NA	0.629141	0.000120394	NA	NA	NA	NA	NA	NA	0.945112	0.00543244	NA	NA
BMS1P4	NA	NA	NA		NA	NA	NA	Breast_Mammary_Tissue	0.000206061	0.00877659	-3.71147	NA	NA	NA	0	0	1	0	1	NA	NA	NA	NA	0.632924	3.84595	NA	NA	NA	NA	NA	NA	0.526783	0.000120084	NA	NA	NA	NA	NA	NA	0.928264	0.00544052	NA	NA
BMS1P4	NA	NA	NA		NA	NA	NA	Cells_Cultured_fibroblasts	0.000206061	0.00841117	-3.71147	NA	NA	NA	0	0	1	0	1	NA	NA	NA	NA	0.50997	3.86027	NA	NA	NA	NA	NA	NA	0.610072	0.000113264	NA	NA	NA	NA	NA	NA	0.939733	0.00515587	NA	NA
BMS1P4	NA	NA	NA		NA	NA	NA	Cells_EBV-transformed_lymphocytes	0.000206061	0.00802968	-3.71147	NA	NA	NA	0	0	1	0	1	NA	NA	NA	NA	0.50997	3.86027	NA	NA	NA	NA	NA	NA	0.610072	0.000113264	NA	NA	NA	NA	NA	NA	0.938048	0.00471511	NA	NA
BMS1P4	NA	NA	NA		NA	NA	NA	Colon_Sigmoid	0.000206061	0.00837735	-3.71147	NA	NA	NA	0	0	1	0	1	NA	NA	NA	NA	0.482937	3.84532	NA	NA	NA	NA	NA	NA	0.629141	0.000120394	NA	NA	NA	NA	NA	NA	0.949126	0.00532977	NA	NA
BMS1P4	NA	NA	NA		NA	NA	NA	Colon_Transverse	0.000206061	0.00901945	-3.71147	NA	NA	NA	0	0	1	0	1	NA	NA	NA	NA	0.482937	3.84532	NA	NA	NA	NA	NA	NA	0.629141	0.000120394	NA	NA	NA	NA	NA	NA	0.946992	0.00585247	NA	NA
BMS1P4	NA	NA	NA		NA	NA	NA	Esophagus_Gastroesophageal_Junction	0.000206061	0.00868438	-3.71147	NA	NA	NA	0	0	1	0	1	NA	NA	NA	NA	0.50997	3.86027	NA	NA	NA	NA	NA	NA	0.610072	0.000113264	NA	NA	NA	NA	NA	NA	0.94778	0.00522225	NA	NA
BMS1P4	NA	NA	NA		NA	NA	NA	Minor_Salivary_Gland	0.000206061	0.00894284	-3.71147	NA	NA	NA	0	0	1	0	1	NA	NA	NA	NA	0.482937	3.84532	NA	NA	NA	NA	NA	NA	0.629141	0.000120394	NA	NA	NA	NA	NA	NA	0.943248	0.00566955	NA	NA
BMS1P4	NA	NA	NA		NA	NA	NA	Muscle_Skeletal	0.000206061	0.00886357	-3.71147	NA	NA	NA	0	0	1	0	1	NA	NA	NA	NA	0.482937	3.84532	NA	NA	NA	NA	NA	NA	0.629141	0.000120394	NA	NA	NA	NA	NA	NA	0.942986	0.00563188	NA	NA
BMS1P4	NA	NA	NA		NA	NA	NA	Nerve_Tibial	0.000206061	0.00883787	-3.71147	NA	NA	NA	0	0	1	0	1	NA	NA	NA	NA	0.50997	3.86027	NA	NA	NA	NA	NA	NA	0.610072	0.000113264	NA	NA	NA	NA	NA	NA	0.946899	0.00553711	NA	NA
BMS1P4	NA	NA	NA		NA	NA	NA	Ovary	0.000206061	0.00883424	-3.71147	NA	NA	NA	0	0	1	0	1	NA	NA	NA	NA	0.482937	3.84532	NA	NA	NA	NA	NA	NA	0.629141	0.000120394	NA	NA	NA	NA	NA	NA	0.94903	0.00537013	NA	NA
BMS1P4	NA	NA	NA		NA	NA	NA	Pancreas	0.000206061	0.00905573	-3.71147	NA	NA	NA	0	0	1	0	1	NA	NA	NA	NA	0.50997	3.86027	NA	NA	NA	NA	NA	NA	0.610072	0.000113264	NA	NA	NA	NA	NA	NA	0.942884	0.00532428	NA	NA
BMS1P4	NA	NA	NA		NA	NA	NA	Pituitary	0.000206061	0.00930294	-3.71147	NA	NA	NA	0	0	1	0	1	NA	NA	NA	NA	0.50997	3.86027	NA	NA	NA	NA	NA	NA	0.610072	0.000113264	NA	NA	NA	NA	NA	NA	0.948773	0.005401	NA	NA
BMS1P4	NA	NA	NA		NA	NA	NA	Skin_Not_Sun_Exposed_Suprapubic	0.000206061	0.00920374	-3.71147	NA	NA	NA	0	0	1	0	1	NA	NA	NA	NA	0.482937	3.84532	NA	NA	NA	NA	NA	NA	0.629141	0.000120394	NA	NA	NA	NA	NA	NA	0.949083	0.00566142	NA	NA
BMS1P4	NA	NA	NA		NA	NA	NA	Skin_Sun_Exposed_Lower_leg	0.000206061	0.00859583	-3.71147	NA	NA	NA	0	0	1	0	1	NA	NA	NA	NA	0.482937	3.84532	NA	NA	NA	NA	NA	NA	0.629141	0.000120394	NA	NA	NA	NA	NA	NA	0.950558	0.00543789	NA	NA
BMS1P4	NA	NA	NA		NA	NA	NA	Stomach	0.000206061	0.00898995	-3.71147	NA	NA	NA	0	0	1	0	1	NA	NA	NA	NA	0.50997	3.86027	NA	NA	NA	NA	NA	NA	0.610072	0.000113264	NA	NA	NA	NA	NA	NA	0.946984	0.00558473	NA	NA
BMS1P4	NA	NA	NA		NA	NA	NA	Testis	0.000206061	0.00994224	-3.71147	NA	NA	NA	0	0	1	0	1	NA	NA	NA	NA	0.482937	3.84532	NA	NA	NA	NA	NA	NA	0.629141	0.000120394	NA	NA	NA	NA	NA	NA	0.952369	0.00619095	NA	NA
BMS1P4	NA	NA	NA		NA	NA	NA	Thyroid	0.000206061	0.0086078	-3.71147	NA	NA	NA	0	0	1	0	1	NA	NA	NA	NA	0.482937	3.84532	NA	NA	NA	NA	NA	NA	0.629141	0.000120394	NA	NA	NA	NA	NA	NA	0.944324	0.0053362	NA	NA
BMS1P4	NA	NA	NA		NA	NA	NA	Vagina	0.000206061	0.00937359	-3.71147	NA	NA	NA	0	0	1	0	1	NA	NA	NA	NA	0.50997	3.86027	NA	NA	NA	NA	NA	NA	0.610072	0.000113264	NA	NA	NA	NA	NA	NA	0.944577	0.00559684	NA	NA
BMS1P4	NA	NA	NA		NA	NA	NA	smultixcan	0.000208973	0.00855954	-3.69716	NA	NA	NA	0	0	1	0	1	NA	NA	NA	NA	0.454177	3.81332	NA	NA	NA	NA	NA	NA	0.646979	0.000124625	NA	NA	NA	NA	NA	NA	0.947177	0.00546597	NA	NA
BMS1P4-AGAP5	NA	NA	NA		NA	NA	NA	Adipose_Subcutaneous	0.000206061	0.00879287	3.71147	NA	NA	NA	0	0	1	0	1	NA	NA	NA	NA	-0.50997	-3.86027	NA	NA	NA	NA	NA	NA	0.610072	0.000113264	NA	NA	NA	NA	NA	NA	0.945307	0.00532106	NA	NA
BMS1P4-AGAP5	NA	NA	NA		NA	NA	NA	Adipose_Visceral_Omentum	0.000206061	0.00879686	3.71147	NA	NA	NA	0	0	1	0	1	NA	NA	NA	NA	-0.482937	-3.84532	NA	NA	NA	NA	NA	NA	0.629141	0.000120394	NA	NA	NA	NA	NA	NA	0.941197	0.00551446	NA	NA
BMS1P4-AGAP5	NA	NA	NA		NA	NA	NA	Adrenal_Gland	0.000206061	0.00855065	3.71147	NA	NA	NA	0	0	1	0	1	NA	NA	NA	NA	-0.50997	-3.86027	NA	NA	NA	NA	NA	NA	0.610072	0.000113264	NA	NA	NA	NA	NA	NA	0.941133	0.00508836	NA	NA
BMS1P4-AGAP5	NA	NA	NA		NA	NA	NA	Artery_Aorta	0.000206061	0.00863433	3.71147	NA	NA	NA	0	0	1	0	1	NA	NA	NA	NA	-0.482937	-3.84532	NA	NA	NA	NA	NA	NA	0.629141	0.000120394	NA	NA	NA	NA	NA	NA	0.946083	0.00545339	NA	NA
BMS1P4-AGAP5	NA	NA	NA		NA	NA	NA	Artery_Coronary	0.000206061	0.00917585	3.71147	NA	NA	NA	0	0	1	0	1	NA	NA	NA	NA	-0.50997	-3.86027	NA	NA	NA	NA	NA	NA	0.610072	0.000113264	NA	NA	NA	NA	NA	NA	0.937957	0.00545677	NA	NA
BMS1P4-AGAP5	NA	NA	NA		NA	NA	NA	Artery_Tibial	0.000206061	0.00858409	3.71147	NA	NA	NA	0	0	1	0	1	NA	NA	NA	NA	-0.482937	-3.84532	NA	NA	NA	NA	NA	NA	0.629141	0.000120394	NA	NA	NA	NA	NA	NA	0.9428	0.00537679	NA	NA
BMS1P4-AGAP5	NA	NA	NA		NA	NA	NA	Brain_Cerebellar_Hemisphere	0.000206061	0.0087105	3.71147	NA	NA	NA	0	0	1	0	1	NA	NA	NA	NA	-0.482937	-3.84532	NA	NA	NA	NA	NA	NA	0.629141	0.000120394	NA	NA	NA	NA	NA	NA	0.946092	0.00541445	NA	NA
BMS1P4-AGAP5	NA	NA	NA		NA	NA	NA	Brain_Cerebellum	0.000206061	0.00902793	3.71147	NA	NA	NA	0	0	1	0	1	NA	NA	NA	NA	-0.50997	-3.86027	NA	NA	NA	NA	NA	NA	0.610072	0.000113264	NA	NA	NA	NA	NA	NA	0.941711	0.00513952	NA	NA
BMS1P4-AGAP5	NA	NA	NA		NA	NA	NA	Breast_Mammary_Tissue	0.000206061	0.00877659	3.71147	NA	NA	NA	0	0	1	0	1	NA	NA	NA	NA	-0.50997	-3.86027	NA	NA	NA	NA	NA	NA	0.610072	0.000113264	NA	NA	NA	NA	NA	NA	0.94533	0.00516471	NA	NA
BMS1P4-AGAP5	NA	NA	NA		NA	NA	NA	Cells_Cultured_fibroblasts	0.000206061	0.00841117	3.71147	NA	NA	NA	0	0	1	0	1	NA	NA	NA	NA	-0.482937	-3.84532	NA	NA	NA	NA	NA	NA	0.629141	0.000120394	NA	NA	NA	NA	NA	NA	0.939733	0.00542952	NA	NA
BMS1P4-AGAP5	NA	NA	NA		NA	NA	NA	Cells_EBV-transformed_lymphocytes	0.000206061	0.00802968	3.71147	NA	NA	NA	0	0	1	0	1	NA	NA	NA	NA	-0.482937	-3.84532	NA	NA	NA	NA	NA	NA	0.629141	0.000120394	NA	NA	NA	NA	NA	NA	0.939968	0.00494126	NA	NA
BMS1P4-AGAP5	NA	NA	NA		NA	NA	NA	Colon_Transverse	0.000206061	0.00901945	3.71147	NA	NA	NA	0	0	1	0	1	NA	NA	NA	NA	-0.50997	-3.86027	NA	NA	NA	NA	NA	NA	0.610072	0.000113264	NA	NA	NA	NA	NA	NA	0.945385	0.00551409	NA	NA
BMS1P4-AGAP5	NA	NA	NA		NA	NA	NA	Esophagus_Gastroesophageal_Junction	0.000206061	0.00868438	3.71147	NA	NA	NA	0	0	1	0	1	NA	NA	NA	NA	-0.50997	-3.86027	NA	NA	NA	NA	NA	NA	0.610072	0.000113264	NA	NA	NA	NA	NA	NA	0.94778	0.00522225	NA	NA
BMS1P4-AGAP5	NA	NA	NA		NA	NA	NA	Esophagus_Mucosa	0.000206061	0.00878577	3.71147	NA	NA	NA	0	0	1	0	1	NA	NA	NA	NA	-0.482937	-3.84532	NA	NA	NA	NA	NA	NA	0.629141	0.000120394	NA	NA	NA	NA	NA	NA	0.944658	0.00543874	NA	NA
BMS1P4-AGAP5	NA	NA	NA		NA	NA	NA	Esophagus_Muscularis	0.000206061	0.00855897	3.71147	NA	NA	NA	0	0	1	0	1	NA	NA	NA	NA	-0.50997	-3.86027	NA	NA	NA	NA	NA	NA	0.610072	0.000113264	NA	NA	NA	NA	NA	NA	0.946476	0.00523324	NA	NA
BMS1P4-AGAP5	NA	NA	NA		NA	NA	NA	Lung	0.000206061	0.00834862	3.71147	NA	NA	NA	0	0	1	0	1	NA	NA	NA	NA	-0.50997	-3.86027	NA	NA	NA	NA	NA	NA	0.610072	0.000113264	NA	NA	NA	NA	NA	NA	0.94369	0.00526206	NA	NA
BMS1P4-AGAP5	NA	NA	NA		NA	NA	NA	Muscle_Skeletal	0.000206061	0.00886357	3.71147	NA	NA	NA	0	0	1	0	1	NA	NA	NA	NA	-0.50997	-3.86027	NA	NA	NA	NA	NA	NA	0.610072	0.000113264	NA	NA	NA	NA	NA	NA	0.940933	0.00535763	NA	NA
BMS1P4-AGAP5	NA	NA	NA		NA	NA	NA	Nerve_Tibial	0.000206061	0.00883787	3.71147	NA	NA	NA	0	0	1	0	1	NA	NA	NA	NA	-0.482937	-3.84532	NA	NA	NA	NA	NA	NA	0.629141	0.000120394	NA	NA	NA	NA	NA	NA	0.946899	0.00584637	NA	NA
BMS1P4-AGAP5	NA	NA	NA		NA	NA	NA	Ovary	0.000206061	0.00883424	3.71147	NA	NA	NA	0	0	1	0	1	NA	NA	NA	NA	-0.50997	-3.86027	NA	NA	NA	NA	NA	NA	0.610072	0.000113264	NA	NA	NA	NA	NA	NA	0.948759	0.00513123	NA	NA
BMS1P4-AGAP5	NA	NA	NA		NA	NA	NA	Pancreas	0.000206061	0.00905573	3.71147	NA	NA	NA	0	0	1	0	1	NA	NA	NA	NA	-0.50997	-3.86027	NA	NA	NA	NA	NA	NA	0.610072	0.000113264	NA	NA	NA	NA	NA	NA	0.942884	0.00532428	NA	NA
BMS1P4-AGAP5	NA	NA	NA		NA	NA	NA	Skin_Not_Sun_Exposed_Suprapubic	0.000206061	0.00920374	3.71147	NA	NA	NA	0	0	1	0	1	NA	NA	NA	NA	-0.482937	-3.84532	NA	NA	NA	NA	NA	NA	0.629141	0.000120394	NA	NA	NA	NA	NA	NA	0.949083	0.00566142	NA	NA
BMS1P4-AGAP5	NA	NA	NA		NA	NA	NA	Skin_Sun_Exposed_Lower_leg	0.000206061	0.00859583	3.71147	NA	NA	NA	0	0	1	0	1	NA	NA	NA	NA	-0.482937	-3.84532	NA	NA	NA	NA	NA	NA	0.629141	0.000120394	NA	NA	NA	NA	NA	NA	0.950558	0.00543789	NA	NA
BMS1P4-AGAP5	NA	NA	NA		NA	NA	NA	Small_Intestine_Terminal_Ileum	0.000206061	0.00906381	3.71147	NA	NA	NA	0	0	1	0	1	NA	NA	NA	NA	-0.482937	-3.84532	NA	NA	NA	NA	NA	NA	0.629141	0.000120394	NA	NA	NA	NA	NA	NA	0.94717	0.00554757	NA	NA
BMS1P4-AGAP5	NA	NA	NA		NA	NA	NA	Spleen	0.000206061	0.00834968	3.71147	NA	NA	NA	0	0	1	0	1	NA	NA	NA	NA	-0.50997	-3.86027	NA	NA	NA	NA	NA	NA	0.610072	0.000113264	NA	NA	NA	NA	NA	NA	0.938761	0.00499351	NA	NA
BMS1P4-AGAP5	NA	NA	NA		NA	NA	NA	Stomach	0.000206061	0.00898995	3.71147	NA	NA	NA	0	0	1	0	1	NA	NA	NA	NA	-0.482937	-3.84532	NA	NA	NA	NA	NA	NA	0.629141	0.000120394	NA	NA	NA	NA	NA	NA	0.947114	0.005855	NA	NA
BMS1P4-AGAP5	NA	NA	NA		NA	NA	NA	Thyroid	0.000206061	0.0086078	3.71147	NA	NA	NA	0	0	1	0	1	NA	NA	NA	NA	-0.50997	-3.86027	NA	NA	NA	NA	NA	NA	0.610072	0.000113264	NA	NA	NA	NA	NA	NA	0.943399	0.00506992	NA	NA
BMS1P4-AGAP5	NA	NA	NA		NA	NA	NA	Uterus	0.000206061	0.00915475	3.71147	NA	NA	NA	0	0	1	0	1	NA	NA	NA	NA	-0.50997	-3.86027	NA	NA	NA	NA	NA	NA	0.610072	0.000113264	NA	NA	NA	NA	NA	NA	0.945889	0.00521338	NA	NA
BMS1P4-AGAP5	NA	NA	NA		NA	NA	NA	Vagina	0.000206061	0.00937359	3.71147	NA	NA	NA	0	0	1	0	1	NA	NA	NA	NA	-0.50997	-3.86027	NA	NA	NA	NA	NA	NA	0.610072	0.000113264	NA	NA	NA	NA	NA	NA	0.944577	0.00559684	NA	NA
BMS1P4-AGAP5	NA	NA	NA		NA	NA	NA	smultixcan	0.00024775	0.00967621	3.64524	NA	NA	NA	0	0	1	0	1	NA	NA	NA	NA	-0.470998	-3.78221	NA	NA	NA	NA	NA	NA	0.635678	0.000143346	NA	NA	NA	NA	NA	NA	0.945406	0.00608628	NA	NA
BORCS5	NA	NA	NA		NA	NA	NA	Artery_Aorta	8.4916e-08	1.32069e-05	5.35636	NA	NA	NA	0	0	1	0	1	NA	NA	NA	NA	-2.87347	-5.96001	NA	NA	NA	NA	NA	NA	0.00405984	2.52228e-09	NA	NA	NA	NA	NA	NA	0.296321	5.26736e-07	NA	NA
BORCS5	NA	NA	NA		NA	NA	NA	Lung	0.000124909	0.00592971	3.83629	NA	NA	NA	0	0	1	0	1	NA	NA	NA	NA	-2.59429	-4.36486	NA	NA	NA	NA	NA	NA	0.00947875	1.27205e-05	NA	NA	NA	NA	NA	NA	0.368772	0.00089175	NA	NA
BORCS5	NA	NA	NA		NA	NA	NA	smultixcan	1.47929e-07	2.13607e-05	2.25842	NA	NA	NA	0	0	1	0	1	NA	NA	NA	NA	-0.730521	-2.42204	NA	NA	NA	NA	NA	NA	0.0626689	3.67508e-09	NA	NA	NA	NA	NA	NA	0.616763	7.65632e-07	NA	NA
BORCS7-ASMT	NA	NA	NA		NA	NA	NA	Adrenal_Gland	5.64706e-05	0.00341654	-4.02709	NA	NA	NA	0	0	1	0	1	NA	NA	NA	NA	0.558711	4.1892	NA	NA	NA	NA	NA	NA	0.576359	2.79941e-05	NA	NA	NA	NA	NA	NA	0.936548	0.00174323	NA	NA
BORCS7-ASMT	NA	NA	NA		NA	NA	NA	Artery_Coronary	2.96481e-06	0.000321326	-4.67324	NA	NA	NA	0	0	1	0	1	NA	NA	NA	NA	1.0641	4.90879	NA	NA	NA	NA	NA	NA	0.287285	9.16409e-07	NA	NA	NA	NA	NA	NA	0.833416	0.000103541	NA	NA
BORCS7-ASMT	NA	NA	NA		NA	NA	NA	Brain_Cerebellum	5.64706e-05	0.00355283	-4.02709	NA	NA	NA	0	0	1	0	1	NA	NA	NA	NA	0.558711	4.1892	NA	NA	NA	NA	NA	NA	0.576359	2.79941e-05	NA	NA	NA	NA	NA	NA	0.934396	0.00174203	NA	NA
BORCS7-ASMT	NA	NA	NA		NA	NA	NA	Brain_Cortex	5.64706e-05	0.00355718	4.02709	NA	NA	NA	0	0	1	0	1	NA	NA	NA	NA	-0.644902	-4.4003	NA	NA	NA	NA	NA	NA	0.518991	1.081e-05	NA	NA	NA	NA	NA	NA	0.921365	0.000791311	NA	NA
BORCS7-ASMT	NA	NA	NA		NA	NA	NA	Brain_Putamen_basal_ganglia	5.64706e-05	0.00394044	-4.02709	NA	NA	NA	0	0	1	0	1	NA	NA	NA	NA	0.558711	4.1892	NA	NA	NA	NA	NA	NA	0.576359	2.79941e-05	NA	NA	NA	NA	NA	NA	0.93883	0.0019891	NA	NA
BORCS7-ASMT	NA	NA	NA		NA	NA	NA	Brain_Spinal_cord_cervical_c-1	5.64706e-05	0.00416408	4.02709	NA	NA	NA	0	0	1	0	1	NA	NA	NA	NA	-0.558711	-4.1892	NA	NA	NA	NA	NA	NA	0.576359	2.79941e-05	NA	NA	NA	NA	NA	NA	0.938919	0.00213174	NA	NA
BORCS7-ASMT	NA	NA	NA		NA	NA	NA	Brain_Substantia_nigra	2.96481e-06	0.000399818	-4.67324	NA	NA	NA	0	0	1	0	1	NA	NA	NA	NA	1.0398	4.90879	NA	NA	NA	NA	NA	NA	0.298432	9.16409e-07	NA	NA	NA	NA	NA	NA	0.859743	0.000126138	NA	NA
BORCS7-ASMT	NA	NA	NA		NA	NA	NA	Cells_EBV-transformed_lymphocytes	5.64706e-05	0.00303621	-4.02709	NA	NA	NA	0	0	1	0	1	NA	NA	NA	NA	0.558711	4.1892	NA	NA	NA	NA	NA	NA	0.576359	2.79941e-05	NA	NA	NA	NA	NA	NA	0.932298	0.00156654	NA	NA
BORCS7-ASMT	NA	NA	NA		NA	NA	NA	Colon_Sigmoid	2.96481e-06	0.000288759	-4.67324	NA	NA	NA	0	0	1	0	1	NA	NA	NA	NA	1.04372	4.90879	NA	NA	NA	NA	NA	NA	0.296614	9.16409e-07	NA	NA	NA	NA	NA	NA	0.851436	9.19642e-05	NA	NA
BORCS7-ASMT	NA	NA	NA		NA	NA	NA	Colon_Transverse	2.96481e-06	0.00030696	-4.67324	NA	NA	NA	0	0	1	0	1	NA	NA	NA	NA	0.924264	4.90879	NA	NA	NA	NA	NA	NA	0.355349	9.16409e-07	NA	NA	NA	NA	NA	NA	0.880328	0.000102613	NA	NA
BORCS7-ASMT	NA	NA	NA		NA	NA	NA	Esophagus_Mucosa	5.64706e-05	0.00337915	4.02709	NA	NA	NA	0	0	1	0	1	NA	NA	NA	NA	-0.558711	-4.1892	NA	NA	NA	NA	NA	NA	0.576359	2.79941e-05	NA	NA	NA	NA	NA	NA	0.939248	0.00173617	NA	NA
BORCS7-ASMT	NA	NA	NA		NA	NA	NA	Esophagus_Muscularis	8.90545e-05	0.00461828	-3.91863	NA	NA	NA	0	0	1	0	1	NA	NA	NA	NA	0.755101	4.10628	NA	NA	NA	NA	NA	NA	0.450188	4.02076e-05	NA	NA	NA	NA	NA	NA	0.908564	0.00226404	NA	NA
BORCS7-ASMT	NA	NA	NA		NA	NA	NA	Liver	0.000106781	0.00586851	-3.87464	NA	NA	NA	0	0	1	0	1	NA	NA	NA	NA	0.747191	4.06047	NA	NA	NA	NA	NA	NA	0.454948	4.89736e-05	NA	NA	NA	NA	NA	NA	0.89525	0.00305303	NA	NA
BORCS7-ASMT	NA	NA	NA		NA	NA	NA	Muscle_Skeletal	5.64706e-05	0.00332217	4.02709	NA	NA	NA	0	0	1	0	1	NA	NA	NA	NA	-0.641913	-4.3734	NA	NA	NA	NA	NA	NA	0.52093	1.22327e-05	NA	NA	NA	NA	NA	NA	0.925738	0.000866332	NA	NA
BORCS7-ASMT	NA	NA	NA		NA	NA	NA	Nerve_Tibial	2.96481e-06	0.000303292	-4.67324	NA	NA	NA	0	0	1	0	1	NA	NA	NA	NA	1.00257	4.90879	NA	NA	NA	NA	NA	NA	0.316067	9.16409e-07	NA	NA	NA	NA	NA	NA	0.857423	9.79021e-05	NA	NA
BORCS7-ASMT	NA	NA	NA		NA	NA	NA	Ovary	2.96481e-06	0.000317246	-4.67324	NA	NA	NA	0	0	1	0	1	NA	NA	NA	NA	1.04187	4.90879	NA	NA	NA	NA	NA	NA	0.297474	9.16409e-07	NA	NA	NA	NA	NA	NA	0.853138	9.81298e-05	NA	NA
BORCS7-ASMT	NA	NA	NA		NA	NA	NA	Pituitary	2.96481e-06	0.000322965	-4.67324	NA	NA	NA	0	0	1	0	1	NA	NA	NA	NA	1.00543	4.90879	NA	NA	NA	NA	NA	NA	0.314691	9.16409e-07	NA	NA	NA	NA	NA	NA	0.864326	9.73866e-05	NA	NA
BORCS7-ASMT	NA	NA	NA		NA	NA	NA	Prostate	2.96481e-06	0.000304074	-4.67324	NA	NA	NA	0	0	1	0	1	NA	NA	NA	NA	1.02169	4.90879	NA	NA	NA	NA	NA	NA	0.306926	9.16409e-07	NA	NA	NA	NA	NA	NA	0.861779	9.99374e-05	NA	NA
BORCS7-ASMT	NA	NA	NA		NA	NA	NA	Small_Intestine_Terminal_Ileum	2.96481e-06	0.000293166	-4.67324	NA	NA	NA	0	0	1	0	1	NA	NA	NA	NA	0.989412	4.90879	NA	NA	NA	NA	NA	NA	0.322462	9.16409e-07	NA	NA	NA	NA	NA	NA	0.870132	9.40887e-05	NA	NA
BORCS7-ASMT	NA	NA	NA		NA	NA	NA	Stomach	5.64706e-05	0.00358535	-4.02709	NA	NA	NA	0	0	1	0	1	NA	NA	NA	NA	0.558711	4.1892	NA	NA	NA	NA	NA	NA	0.576359	2.79941e-05	NA	NA	NA	NA	NA	NA	0.942919	0.00184898	NA	NA
BORCS7-ASMT	NA	NA	NA		NA	NA	NA	Testis	4.08772e-05	0.00296468	-4.10246	NA	NA	NA	0	0	1	0	1	NA	NA	NA	NA	0.793477	4.30038	NA	NA	NA	NA	NA	NA	0.4275	1.70503e-05	NA	NA	NA	NA	NA	NA	0.908259	0.00134041	NA	NA
BORCS7-ASMT	NA	NA	NA		NA	NA	NA	Uterus	2.96481e-06	0.000327265	-4.67324	NA	NA	NA	0	0	1	0	1	NA	NA	NA	NA	1.06106	4.90879	NA	NA	NA	NA	NA	NA	0.288661	9.16409e-07	NA	NA	NA	NA	NA	NA	0.842254	9.68116e-05	NA	NA
BORCS7-ASMT	NA	NA	NA		NA	NA	NA	Vagina	0.000122175	0.00654962	-3.84172	NA	NA	NA	0	0	1	0	1	NA	NA	NA	NA	0.739592	4.02535	NA	NA	NA	NA	NA	NA	0.459548	5.68901e-05	NA	NA	NA	NA	NA	NA	0.907471	0.00323763	NA	NA
BORCS7-ASMT	NA	NA	NA		NA	NA	NA	smultixcan	5.64706e-05	0.00317409	0.366099	NA	NA	NA	0	0	1	0	1	NA	NA	NA	NA	-0.535383	-2.23615	NA	NA	NA	NA	NA	NA	0.700338	4.18208e-05	NA	NA	NA	NA	NA	NA	0.955298	0.00234402	NA	NA
BPNT1	NA	NA	NA		NA	NA	NA	Cells_Cultured_fibroblasts	0.000187723	0.00792871	3.73499	NA	NA	NA	0	0	1	0	1	NA	NA	NA	NA	0.140766	-3.80184	NA	NA	NA	NA	NA	NA	0.888055	0.000143628	NA	NA	NA	NA	NA	NA	0.985759	0.00618337	NA	NA
BTC	NA	NA	NA		NA	NA	NA	Adipose_Visceral_Omentum	1.98476e-10	6.12154e-08	-6.36252	NA	NA	NA	0	0	1	0	1	NA	NA	NA	NA	-1.72826	6.15249	NA	NA	NA	NA	NA	NA	0.0839422	7.6278e-10	NA	NA	NA	NA	NA	NA	0.670387	1.78902e-07	NA	NA
BTC	NA	NA	NA		NA	NA	NA	Adrenal_Gland	1.98476e-10	6.20943e-08	-6.36252	NA	NA	NA	0	0	1	0	1	NA	NA	NA	NA	-1.72826	5.83319	NA	NA	NA	NA	NA	NA	0.0839422	5.43778e-09	NA	NA	NA	NA	NA	NA	0.68357	1.14781e-06	NA	NA
BTC	NA	NA	NA		NA	NA	NA	Artery_Aorta	3.64607e-10	1.00419e-07	-6.26847	NA	NA	NA	0	0	1	0	1	NA	NA	NA	NA	-1.03884	6.02596	NA	NA	NA	NA	NA	NA	0.298881	1.68109e-09	NA	NA	NA	NA	NA	NA	0.850521	3.83997e-07	NA	NA
BTC	NA	NA	NA		NA	NA	NA	Artery_Coronary	1.5588e-10	5.17521e-08	-6.39951	NA	NA	NA	0	0	1	0	1	NA	NA	NA	NA	-1.67876	6.20084	NA	NA	NA	NA	NA	NA	0.0931992	5.61633e-10	NA	NA	NA	NA	NA	NA	0.674037	1.51113e-07	NA	NA
BTC	NA	NA	NA		NA	NA	NA	Artery_Tibial	2.32987e-10	6.49385e-08	-6.33785	NA	NA	NA	0	0	1	0	1	NA	NA	NA	NA	-1.55411	6.15532	NA	NA	NA	NA	NA	NA	0.120159	7.49269e-10	NA	NA	NA	NA	NA	NA	0.717994	1.82658e-07	NA	NA
BTC	NA	NA	NA		NA	NA	NA	Colon_Sigmoid	1.98476e-10	5.84124e-08	6.36252	NA	NA	NA	0	0	1	0	1	NA	NA	NA	NA	1.72826	-6.15249	NA	NA	NA	NA	NA	NA	0.0839422	7.6278e-10	NA	NA	NA	NA	NA	NA	0.674457	1.79528e-07	NA	NA
BTC	NA	NA	NA		NA	NA	NA	Colon_Transverse	1.98476e-10	6.59602e-08	-6.36252	NA	NA	NA	0	0	1	0	1	NA	NA	NA	NA	-1.72826	6.15249	NA	NA	NA	NA	NA	NA	0.0839422	7.6278e-10	NA	NA	NA	NA	NA	NA	0.683898	1.96776e-07	NA	NA
BTC	NA	NA	NA		NA	NA	NA	Esophagus_Gastroesophageal_Junction	3.64607e-10	1.02873e-07	6.26847	NA	NA	NA	0	0	1	0	1	NA	NA	NA	NA	1.03884	-6.18261	NA	NA	NA	NA	NA	NA	0.298881	6.30522e-10	NA	NA	NA	NA	NA	NA	0.852587	1.49393e-07	NA	NA
BTC	NA	NA	NA		NA	NA	NA	Esophagus_Mucosa	3.64607e-10	1.00163e-07	-6.26847	NA	NA	NA	0	0	1	0	1	NA	NA	NA	NA	-1.03884	5.91141	NA	NA	NA	NA	NA	NA	0.298881	3.39195e-09	NA	NA	NA	NA	NA	NA	0.856114	6.53241e-07	NA	NA
BTC	NA	NA	NA		NA	NA	NA	Esophagus_Muscularis	2.32987e-10	7.17925e-08	-6.33785	NA	NA	NA	0	0	1	0	1	NA	NA	NA	NA	-1.55411	6.15532	NA	NA	NA	NA	NA	NA	0.120159	7.49269e-10	NA	NA	NA	NA	NA	NA	0.725819	1.77199e-07	NA	NA
BTC	NA	NA	NA		NA	NA	NA	Kidney_Cortex	3.64607e-10	1.77928e-07	-6.26847	NA	NA	NA	0	0	1	0	1	NA	NA	NA	NA	-1.03884	5.80958	NA	NA	NA	NA	NA	NA	0.298881	6.26313e-09	NA	NA	NA	NA	NA	NA	0.857024	2.03017e-06	NA	NA
BTC	NA	NA	NA		NA	NA	NA	Lung	1.98476e-10	5.80582e-08	-6.36252	NA	NA	NA	0	0	1	0	1	NA	NA	NA	NA	-1.72826	5.91967	NA	NA	NA	NA	NA	NA	0.0839422	3.22589e-09	NA	NA	NA	NA	NA	NA	0.659691	6.89403e-07	NA	NA
BTC	NA	NA	NA		NA	NA	NA	Minor_Salivary_Gland	1.98476e-10	5.96495e-08	-6.36252	NA	NA	NA	0	0	1	0	1	NA	NA	NA	NA	-1.72826	6.15249	NA	NA	NA	NA	NA	NA	0.0839422	7.6278e-10	NA	NA	NA	NA	NA	NA	0.670144	1.98039e-07	NA	NA
BTC	NA	NA	NA		NA	NA	NA	Nerve_Tibial	3.64607e-10	9.8574e-08	-6.26847	NA	NA	NA	0	0	1	0	1	NA	NA	NA	NA	-1.03884	6.18261	NA	NA	NA	NA	NA	NA	0.298881	6.30522e-10	NA	NA	NA	NA	NA	NA	0.850766	1.58691e-07	NA	NA
BTC	NA	NA	NA		NA	NA	NA	Pancreas	1.30659e-09	4.04634e-07	-6.06658	NA	NA	NA	0	0	1	0	1	NA	NA	NA	NA	-1.69042	5.86318	NA	NA	NA	NA	NA	NA	0.0909471	4.5408e-09	NA	NA	NA	NA	NA	NA	0.687327	1.04879e-06	NA	NA
BTC	NA	NA	NA		NA	NA	NA	Pituitary	1.98476e-10	6.36047e-08	-6.36252	NA	NA	NA	0	0	1	0	1	NA	NA	NA	NA	-1.72826	6.15249	NA	NA	NA	NA	NA	NA	0.0839422	7.6278e-10	NA	NA	NA	NA	NA	NA	0.680258	1.90553e-07	NA	NA
BTC	NA	NA	NA		NA	NA	NA	Skin_Not_Sun_Exposed_Suprapubic	1.98476e-10	7.14952e-08	6.36252	NA	NA	NA	0	0	1	0	1	NA	NA	NA	NA	1.72826	-6.15249	NA	NA	NA	NA	NA	NA	0.0839422	7.6278e-10	NA	NA	NA	NA	NA	NA	0.675493	1.84803e-07	NA	NA
BTC	NA	NA	NA		NA	NA	NA	Skin_Sun_Exposed_Lower_leg	3.64607e-10	9.89358e-08	-6.26847	NA	NA	NA	0	0	1	0	1	NA	NA	NA	NA	-1.03884	5.91411	NA	NA	NA	NA	NA	NA	0.298881	3.33684e-09	NA	NA	NA	NA	NA	NA	0.852032	6.7318e-07	NA	NA
BTC	NA	NA	NA		NA	NA	NA	Small_Intestine_Terminal_Ileum	3.64607e-10	1.05258e-07	-6.26847	NA	NA	NA	0	0	1	0	1	NA	NA	NA	NA	-1.03884	5.94848	NA	NA	NA	NA	NA	NA	0.298881	2.70647e-09	NA	NA	NA	NA	NA	NA	0.861336	6.00034e-07	NA	NA
BTC	NA	NA	NA		NA	NA	NA	Stomach	3.64607e-10	1.13893e-07	-6.26847	NA	NA	NA	0	0	1	0	1	NA	NA	NA	NA	-1.03884	5.99007	NA	NA	NA	NA	NA	NA	0.298881	2.09752e-09	NA	NA	NA	NA	NA	NA	0.860612	5.58636e-07	NA	NA
BTC	NA	NA	NA		NA	NA	NA	Thyroid	1.30659e-09	3.43759e-07	-6.06658	NA	NA	NA	0	0	1	0	1	NA	NA	NA	NA	-1.69042	5.55993	NA	NA	NA	NA	NA	NA	0.0909471	2.69887e-08	NA	NA	NA	NA	NA	NA	0.686421	4.44496e-06	NA	NA
BTC	NA	NA	NA		NA	NA	NA	Uterus	3.64607e-10	1.14199e-07	-6.26847	NA	NA	NA	0	0	1	0	1	NA	NA	NA	NA	-1.03884	6.18261	NA	NA	NA	NA	NA	NA	0.298881	6.30522e-10	NA	NA	NA	NA	NA	NA	0.848115	1.68755e-07	NA	NA
BTC	NA	NA	NA		NA	NA	NA	Vagina	3.64607e-10	1.17009e-07	-6.26847	NA	NA	NA	0	0	1	0	1	NA	NA	NA	NA	-1.03884	6.18261	NA	NA	NA	NA	NA	NA	0.298881	6.30522e-10	NA	NA	NA	NA	NA	NA	0.853116	1.80066e-07	NA	NA
BTC	NA	NA	NA		NA	NA	NA	smultixcan	2.10789e-10	5.92074e-08	-6.35327	NA	NA	NA	0	0	1	0	1	NA	NA	NA	NA	-1.58527	2.85093	NA	NA	NA	NA	NA	NA	0.112905	2.65078e-09	NA	NA	NA	NA	NA	NA	0.694423	5.68247e-07	NA	NA
C2CD2L	NA	NA	NA		NA	NA	NA	Adipose_Visceral_Omentum	5.82652e-05	0.00341019	4.01973	NA	NA	NA	0	0	1	0	1	NA	NA	NA	NA	-0.102764	-4.10211	NA	NA	NA	NA	NA	NA	0.91815	4.09391e-05	NA	NA	NA	NA	NA	NA	0.989186	0.00239197	NA	NA
C2CD2L	NA	NA	NA		NA	NA	NA	Adrenal_Gland	5.82652e-05	0.00348083	-4.01973	NA	NA	NA	0	0	1	0	1	NA	NA	NA	NA	0.102764	4.10211	NA	NA	NA	NA	NA	NA	0.91815	4.09391e-05	NA	NA	NA	NA	NA	NA	0.988043	0.00234579	NA	NA
C2CD2L	NA	NA	NA		NA	NA	NA	Artery_Aorta	5.82652e-05	0.00337836	4.01973	NA	NA	NA	0	0	1	0	1	NA	NA	NA	NA	-0.102764	-4.10211	NA	NA	NA	NA	NA	NA	0.91815	4.09391e-05	NA	NA	NA	NA	NA	NA	0.987173	0.00230492	NA	NA
C2CD2L	NA	NA	NA		NA	NA	NA	Artery_Tibial	5.82652e-05	0.00324127	4.01973	NA	NA	NA	0	0	1	0	1	NA	NA	NA	NA	-0.102764	-4.10211	NA	NA	NA	NA	NA	NA	0.91815	4.09391e-05	NA	NA	NA	NA	NA	NA	0.989891	0.00227289	NA	NA
C2CD2L	NA	NA	NA		NA	NA	NA	Brain_Anterior_cingulate_cortex_BA24	5.82652e-05	0.00389308	4.01973	NA	NA	NA	0	0	1	0	1	NA	NA	NA	NA	-0.102764	-4.10211	NA	NA	NA	NA	NA	NA	0.91815	4.09391e-05	NA	NA	NA	NA	NA	NA	0.990876	0.00281363	NA	NA
C2CD2L	NA	NA	NA		NA	NA	NA	Brain_Caudate_basal_ganglia	5.82652e-05	0.00387829	4.01973	NA	NA	NA	0	0	1	0	1	NA	NA	NA	NA	-0.102764	-4.10211	NA	NA	NA	NA	NA	NA	0.91815	4.09391e-05	NA	NA	NA	NA	NA	NA	0.990396	0.00262538	NA	NA
C2CD2L	NA	NA	NA		NA	NA	NA	Brain_Cerebellum	5.82652e-05	0.00362281	4.01973	NA	NA	NA	0	0	1	0	1	NA	NA	NA	NA	-0.102764	-4.10211	NA	NA	NA	NA	NA	NA	0.91815	4.09391e-05	NA	NA	NA	NA	NA	NA	0.991684	0.00236462	NA	NA
C2CD2L	NA	NA	NA		NA	NA	NA	Brain_Cortex	5.82652e-05	0.00365	4.01973	NA	NA	NA	0	0	1	0	1	NA	NA	NA	NA	-0.102764	-4.10211	NA	NA	NA	NA	NA	NA	0.91815	4.09391e-05	NA	NA	NA	NA	NA	NA	0.989948	0.00247522	NA	NA
C2CD2L	NA	NA	NA		NA	NA	NA	Brain_Frontal_Cortex_BA9	5.82652e-05	0.0037658	4.01973	NA	NA	NA	0	0	1	0	1	NA	NA	NA	NA	-0.102764	-4.10211	NA	NA	NA	NA	NA	NA	0.91815	4.09391e-05	NA	NA	NA	NA	NA	NA	0.991102	0.00259223	NA	NA
C2CD2L	NA	NA	NA		NA	NA	NA	Brain_Hypothalamus	5.82652e-05	0.00392886	4.01973	NA	NA	NA	0	0	1	0	1	NA	NA	NA	NA	-0.102764	-4.10211	NA	NA	NA	NA	NA	NA	0.91815	4.09391e-05	NA	NA	NA	NA	NA	NA	0.991478	0.00288325	NA	NA
C2CD2L	NA	NA	NA		NA	NA	NA	Brain_Nucleus_accumbens_basal_ganglia	5.82652e-05	0.00407024	4.01973	NA	NA	NA	0	0	1	0	1	NA	NA	NA	NA	-0.102764	-4.10211	NA	NA	NA	NA	NA	NA	0.91815	4.09391e-05	NA	NA	NA	NA	NA	NA	0.991468	0.00270568	NA	NA
C2CD2L	NA	NA	NA		NA	NA	NA	Brain_Putamen_basal_ganglia	5.82652e-05	0.00400453	-4.01973	NA	NA	NA	0	0	1	0	1	NA	NA	NA	NA	0.102764	4.10211	NA	NA	NA	NA	NA	NA	0.91815	4.09391e-05	NA	NA	NA	NA	NA	NA	0.989984	0.00273158	NA	NA
C2CD2L	NA	NA	NA		NA	NA	NA	Brain_Spinal_cord_cervical_c-1	5.82652e-05	0.00424527	4.01973	NA	NA	NA	0	0	1	0	1	NA	NA	NA	NA	-0.102764	-4.10211	NA	NA	NA	NA	NA	NA	0.91815	4.09391e-05	NA	NA	NA	NA	NA	NA	0.989746	0.00287906	NA	NA
C2CD2L	NA	NA	NA		NA	NA	NA	Brain_Substantia_nigra	5.82652e-05	0.00462196	4.01973	NA	NA	NA	0	0	1	0	1	NA	NA	NA	NA	-0.102764	-4.10211	NA	NA	NA	NA	NA	NA	0.91815	4.09391e-05	NA	NA	NA	NA	NA	NA	0.990217	0.00327675	NA	NA
C2CD2L	NA	NA	NA		NA	NA	NA	Breast_Mammary_Tissue	5.82652e-05	0.0033881	4.01973	NA	NA	NA	0	0	1	0	1	NA	NA	NA	NA	-0.102764	-4.10211	NA	NA	NA	NA	NA	NA	0.91815	4.09391e-05	NA	NA	NA	NA	NA	NA	0.990424	0.00229781	NA	NA
C2CD2L	NA	NA	NA		NA	NA	NA	Cells_Cultured_fibroblasts	5.82652e-05	0.00327362	4.01973	NA	NA	NA	0	0	1	0	1	NA	NA	NA	NA	-0.102764	-4.10211	NA	NA	NA	NA	NA	NA	0.91815	4.09391e-05	NA	NA	NA	NA	NA	NA	0.989581	0.00229392	NA	NA
C2CD2L	NA	NA	NA		NA	NA	NA	Cells_EBV-transformed_lymphocytes	5.82652e-05	0.00308419	4.01973	NA	NA	NA	0	0	1	0	1	NA	NA	NA	NA	-0.102764	-4.10211	NA	NA	NA	NA	NA	NA	0.91815	4.09391e-05	NA	NA	NA	NA	NA	NA	0.988165	0.00210388	NA	NA
C2CD2L	NA	NA	NA		NA	NA	NA	Colon_Sigmoid	5.82652e-05	0.00328664	4.01973	NA	NA	NA	0	0	1	0	1	NA	NA	NA	NA	-0.102764	-4.10211	NA	NA	NA	NA	NA	NA	0.91815	4.09391e-05	NA	NA	NA	NA	NA	NA	0.990062	0.00228554	NA	NA
C2CD2L	NA	NA	NA		NA	NA	NA	Colon_Transverse	5.82652e-05	0.00369915	4.01973	NA	NA	NA	0	0	1	0	1	NA	NA	NA	NA	-0.102764	-4.10211	NA	NA	NA	NA	NA	NA	0.91815	4.09391e-05	NA	NA	NA	NA	NA	NA	0.989497	0.00256636	NA	NA
C2CD2L	NA	NA	NA		NA	NA	NA	Esophagus_Gastroesophageal_Junction	5.82652e-05	0.00337309	4.01973	NA	NA	NA	0	0	1	0	1	NA	NA	NA	NA	-0.102764	-4.10211	NA	NA	NA	NA	NA	NA	0.91815	4.09391e-05	NA	NA	NA	NA	NA	NA	0.990322	0.00232957	NA	NA
C2CD2L	NA	NA	NA		NA	NA	NA	Esophagus_Mucosa	5.82652e-05	0.00343552	4.01973	NA	NA	NA	0	0	1	0	1	NA	NA	NA	NA	-0.102764	-4.10211	NA	NA	NA	NA	NA	NA	0.91815	4.09391e-05	NA	NA	NA	NA	NA	NA	0.991114	0.00235444	NA	NA
C2CD2L	NA	NA	NA		NA	NA	NA	Esophagus_Muscularis	5.82652e-05	0.00331336	4.01973	NA	NA	NA	0	0	1	0	1	NA	NA	NA	NA	-0.102764	-4.10211	NA	NA	NA	NA	NA	NA	0.91815	4.09391e-05	NA	NA	NA	NA	NA	NA	0.989825	0.00230117	NA	NA
C2CD2L	NA	NA	NA		NA	NA	NA	Heart_Atrial_Appendage	5.82652e-05	0.00374671	4.01973	NA	NA	NA	0	0	1	0	1	NA	NA	NA	NA	-0.102764	-4.10211	NA	NA	NA	NA	NA	NA	0.91815	4.09391e-05	NA	NA	NA	NA	NA	NA	0.991069	0.00257214	NA	NA
C2CD2L	NA	NA	NA		NA	NA	NA	Heart_Left_Ventricle	5.82652e-05	0.00383144	4.01973	NA	NA	NA	0	0	1	0	1	NA	NA	NA	NA	-0.102764	-4.10211	NA	NA	NA	NA	NA	NA	0.91815	4.09391e-05	NA	NA	NA	NA	NA	NA	0.989186	0.00262444	NA	NA
C2CD2L	NA	NA	NA		NA	NA	NA	Kidney_Cortex	5.82652e-05	0.0044517	-4.01973	NA	NA	NA	0	0	1	0	1	NA	NA	NA	NA	0.102764	4.10211	NA	NA	NA	NA	NA	NA	0.91815	4.09391e-05	NA	NA	NA	NA	NA	NA	0.988186	0.0029869	NA	NA
C2CD2L	NA	NA	NA		NA	NA	NA	Liver	5.82652e-05	0.00374185	4.01973	NA	NA	NA	0	0	1	0	1	NA	NA	NA	NA	-0.102764	-4.10211	NA	NA	NA	NA	NA	NA	0.91815	4.09391e-05	NA	NA	NA	NA	NA	NA	0.989127	0.00262327	NA	NA
C2CD2L	NA	NA	NA		NA	NA	NA	Lung	5.82652e-05	0.00338169	4.01973	NA	NA	NA	0	0	1	0	1	NA	NA	NA	NA	-0.102764	-4.10211	NA	NA	NA	NA	NA	NA	0.91815	4.09391e-05	NA	NA	NA	NA	NA	NA	0.989588	0.00237825	NA	NA
C2CD2L	NA	NA	NA		NA	NA	NA	Minor_Salivary_Gland	5.82652e-05	0.00335136	4.01973	NA	NA	NA	0	0	1	0	1	NA	NA	NA	NA	-0.102764	-4.10211	NA	NA	NA	NA	NA	NA	0.91815	4.09391e-05	NA	NA	NA	NA	NA	NA	0.990362	0.00237836	NA	NA
C2CD2L	NA	NA	NA		NA	NA	NA	Muscle_Skeletal	5.82652e-05	0.00338066	-4.01973	NA	NA	NA	0	0	1	0	1	NA	NA	NA	NA	0.102764	4.10211	NA	NA	NA	NA	NA	NA	0.91815	4.09391e-05	NA	NA	NA	NA	NA	NA	0.989558	0.00236385	NA	NA
C2CD2L	NA	NA	NA		NA	NA	NA	Nerve_Tibial	5.82652e-05	0.0035215	4.01973	NA	NA	NA	0	0	1	0	1	NA	NA	NA	NA	-0.102764	-4.10211	NA	NA	NA	NA	NA	NA	0.91815	4.09391e-05	NA	NA	NA	NA	NA	NA	0.990221	0.00249084	NA	NA
C2CD2L	NA	NA	NA		NA	NA	NA	Ovary	5.82652e-05	0.0035214	4.01973	NA	NA	NA	0	0	1	0	1	NA	NA	NA	NA	-0.102764	-4.10211	NA	NA	NA	NA	NA	NA	0.91815	4.09391e-05	NA	NA	NA	NA	NA	NA	0.991477	0.00235441	NA	NA
C2CD2L	NA	NA	NA		NA	NA	NA	Pancreas	5.82652e-05	0.00366608	4.01973	NA	NA	NA	0	0	1	0	1	NA	NA	NA	NA	-0.102764	-4.10211	NA	NA	NA	NA	NA	NA	0.91815	4.09391e-05	NA	NA	NA	NA	NA	NA	0.988562	0.00252802	NA	NA
C2CD2L	NA	NA	NA		NA	NA	NA	Skin_Sun_Exposed_Lower_leg	5.82652e-05	0.00337154	4.01973	NA	NA	NA	0	0	1	0	1	NA	NA	NA	NA	-0.102764	-4.10211	NA	NA	NA	NA	NA	NA	0.91815	4.09391e-05	NA	NA	NA	NA	NA	NA	0.992076	0.0023254	NA	NA
C2CD2L	NA	NA	NA		NA	NA	NA	Small_Intestine_Terminal_Ileum	5.82652e-05	0.00349258	4.01973	NA	NA	NA	0	0	1	0	1	NA	NA	NA	NA	-0.102764	-4.10211	NA	NA	NA	NA	NA	NA	0.91815	4.09391e-05	NA	NA	NA	NA	NA	NA	0.989669	0.0023589	NA	NA
C2CD2L	NA	NA	NA		NA	NA	NA	Spleen	5.82652e-05	0.00345475	4.01973	NA	NA	NA	0	0	1	0	1	NA	NA	NA	NA	-0.102764	-4.10211	NA	NA	NA	NA	NA	NA	0.91815	4.09391e-05	NA	NA	NA	NA	NA	NA	0.986563	0.00230157	NA	NA
C2CD2L	NA	NA	NA		NA	NA	NA	Testis	5.82652e-05	0.00390472	4.01973	NA	NA	NA	0	0	1	0	1	NA	NA	NA	NA	-0.102764	-4.10211	NA	NA	NA	NA	NA	NA	0.91815	4.09391e-05	NA	NA	NA	NA	NA	NA	0.991455	0.00274061	NA	NA
C2CD2L	NA	NA	NA		NA	NA	NA	Thyroid	5.82652e-05	0.00338672	4.01973	NA	NA	NA	0	0	1	0	1	NA	NA	NA	NA	-0.102764	-4.10211	NA	NA	NA	NA	NA	NA	0.91815	4.09391e-05	NA	NA	NA	NA	NA	NA	0.988979	0.00231069	NA	NA
C2CD2L	NA	NA	NA		NA	NA	NA	Uterus	5.82652e-05	0.0035871	4.01973	NA	NA	NA	0	0	1	0	1	NA	NA	NA	NA	-0.102764	-4.10211	NA	NA	NA	NA	NA	NA	0.91815	4.09391e-05	NA	NA	NA	NA	NA	NA	0.98827	0.00236801	NA	NA
C2CD2L	NA	NA	NA		NA	NA	NA	Whole_Blood	5.82652e-05	0.00318136	4.01973	NA	NA	NA	0	0	1	0	1	NA	NA	NA	NA	-0.102764	-4.10211	NA	NA	NA	NA	NA	NA	0.91815	4.09391e-05	NA	NA	NA	NA	NA	NA	0.988147	0.0021718	NA	NA
C2CD2L	NA	NA	NA		NA	NA	NA	smultixcan	5.82652e-05	0.00326601	3.19517	NA	NA	NA	0	0	1	0	1	NA	NA	NA	NA	-0.0816845	-3.26066	NA	NA	NA	NA	NA	NA	0.91815	4.09391e-05	NA	NA	NA	NA	NA	NA	0.989399	0.00230397	NA	NA
CAD	NA	NA	NA		NA	NA	NA	Artery_Aorta	0.000227086	0.00919472	3.68681	NA	NA	NA	0	0	1	0	1	NA	NA	NA	NA	-0.738774	-3.86735	NA	NA	NA	NA	NA	NA	0.460044	0.000110025	NA	NA	NA	NA	NA	NA	0.905961	0.00508453	NA	NA
CARD9	NA	NA	NA		NA	NA	NA	Brain_Caudate_basal_ganglia	2.09978e-05	0.00167183	-4.25401	NA	NA	NA	0	0	1	0	1	NA	NA	NA	NA	-1.6553	4.02819	NA	NA	NA	NA	NA	NA	0.097864	5.62072e-05	NA	NA	NA	NA	NA	NA	0.703833	0.00337862	NA	NA
CARD9	NA	NA	NA		NA	NA	NA	Brain_Cerebellum	2.09978e-05	0.0015704	-4.25401	NA	NA	NA	0	0	1	0	1	NA	NA	NA	NA	-1.6553	4.02819	NA	NA	NA	NA	NA	NA	0.097864	5.62072e-05	NA	NA	NA	NA	NA	NA	0.694572	0.00299387	NA	NA
CARD9	NA	NA	NA		NA	NA	NA	Brain_Cortex	2.09978e-05	0.00160232	-4.25401	NA	NA	NA	0	0	1	0	1	NA	NA	NA	NA	-1.6553	4.02819	NA	NA	NA	NA	NA	NA	0.097864	5.62072e-05	NA	NA	NA	NA	NA	NA	0.690729	0.00320486	NA	NA
CARD9	NA	NA	NA		NA	NA	NA	Brain_Frontal_Cortex_BA9	2.09978e-05	0.00167926	-4.25401	NA	NA	NA	0	0	1	0	1	NA	NA	NA	NA	-1.6553	4.02819	NA	NA	NA	NA	NA	NA	0.097864	5.62072e-05	NA	NA	NA	NA	NA	NA	0.690378	0.00332448	NA	NA
CARD9	NA	NA	NA		NA	NA	NA	Brain_Hippocampus	2.09978e-05	0.00203189	4.25401	NA	NA	NA	0	0	1	0	1	NA	NA	NA	NA	1.6553	-4.02819	NA	NA	NA	NA	NA	NA	0.097864	5.62072e-05	NA	NA	NA	NA	NA	NA	0.704635	0.00380508	NA	NA
CARD9	NA	NA	NA		NA	NA	NA	Brain_Substantia_nigra	2.09978e-05	0.00209048	-4.25401	NA	NA	NA	0	0	1	0	1	NA	NA	NA	NA	-1.6553	4.02819	NA	NA	NA	NA	NA	NA	0.097864	5.62072e-05	NA	NA	NA	NA	NA	NA	0.710173	0.00423746	NA	NA
CARD9	NA	NA	NA		NA	NA	NA	Cells_EBV-transformed_lymphocytes	2.09978e-05	0.00130832	4.25401	NA	NA	NA	0	0	1	0	1	NA	NA	NA	NA	1.6553	-4.02819	NA	NA	NA	NA	NA	NA	0.097864	5.62072e-05	NA	NA	NA	NA	NA	NA	0.696868	0.00273965	NA	NA
CARD9	NA	NA	NA		NA	NA	NA	Small_Intestine_Terminal_Ileum	2.09978e-05	0.00151546	-4.25401	NA	NA	NA	0	0	1	0	1	NA	NA	NA	NA	-1.6553	4.02819	NA	NA	NA	NA	NA	NA	0.097864	5.62072e-05	NA	NA	NA	NA	NA	NA	0.704722	0.00304374	NA	NA
CARD9	NA	NA	NA		NA	NA	NA	smultixcan	2.09978e-05	0.00143517	-2.127	NA	NA	NA	0	0	1	0	1	NA	NA	NA	NA	-0.827649	2.0141	NA	NA	NA	NA	NA	NA	0.097864	5.62072e-05	NA	NA	NA	NA	NA	NA	0.677047	0.00296407	NA	NA
CCL28	NA	NA	NA		NA	NA	NA	Brain_Spinal_cord_cervical_c-1	0.000190323	0.00998432	3.73153	NA	NA	NA	0	0	1	0	1	NA	NA	NA	NA	0.0218194	-3.79266	NA	NA	NA	NA	NA	NA	0.982592	0.00014904	NA	NA	NA	NA	NA	NA	0.998956	0.0077779	NA	NA
CDC20B	NA	NA	NA		NA	NA	NA	Testis	9.5715e-06	0.00088199	-4.42663	NA	NA	NA	0	0	1	0	1	NA	NA	NA	NA	-1.53736	4.2279	NA	NA	NA	NA	NA	NA	0.124205	2.35879e-05	NA	NA	NA	NA	NA	NA	0.735704	0.0017557	NA	NA
CDC20B	NA	NA	NA		NA	NA	NA	smultixcan	9.5715e-06	0.000737264	-4.42663	NA	NA	NA	0	0	1	0	1	NA	NA	NA	NA	-1.53736	4.2279	NA	NA	NA	NA	NA	NA	0.124205	2.35879e-05	NA	NA	NA	NA	NA	NA	0.706357	0.00146115	NA	NA
CELF2-AS2	NA	NA	NA		NA	NA	NA	Testis	3.21555e-06	0.000359422	4.65655	NA	NA	NA	0	0	1	0	1	NA	NA	NA	NA	-1.21728	-4.94232	NA	NA	NA	NA	NA	NA	0.223498	7.71975e-07	NA	NA	NA	NA	NA	NA	0.818796	9.7722e-05	NA	NA
CELF2-AS2	NA	NA	NA		NA	NA	NA	smultixcan	3.21555e-06	0.000301894	4.65655	NA	NA	NA	0	0	1	0	1	NA	NA	NA	NA	-1.21728	-4.94232	NA	NA	NA	NA	NA	NA	0.223498	7.71975e-07	NA	NA	NA	NA	NA	NA	0.796606	8.02718e-05	NA	NA
CENPT	NA	NA	NA		NA	NA	NA	Brain_Anterior_cingulate_cortex_BA24	3.99599e-06	0.000405604	-4.61159	NA	NA	NA	0	0	1	0	1	NA	NA	NA	NA	-0.870847	4.52685	NA	NA	NA	NA	NA	NA	0.383838	5.98685e-06	NA	NA	NA	NA	NA	NA	0.888835	0.000543914	NA	NA
CENPT	NA	NA	NA		NA	NA	NA	smultixcan	3.99599e-06	0.000360952	-4.61159	NA	NA	NA	0	0	1	0	1	NA	NA	NA	NA	-0.870847	4.52685	NA	NA	NA	NA	NA	NA	0.383838	5.98685e-06	NA	NA	NA	NA	NA	NA	0.874571	0.00046577	NA	NA
CEP43	NA	NA	NA		NA	NA	NA	Adipose_Visceral_Omentum	4.35672e-06	0.000413813	4.5936	NA	NA	NA	0	0	1	0	1	NA	NA	NA	NA	0.313811	-4.60611	NA	NA	NA	NA	NA	NA	0.753665	4.10281e-06	NA	NA	NA	NA	NA	NA	0.962698	0.000336099	NA	NA
CEP43	NA	NA	NA		NA	NA	NA	Adrenal_Gland	6.63667e-08	1.23281e-05	-5.40074	NA	NA	NA	0	0	1	0	1	NA	NA	NA	NA	0.398146	5.5559	NA	NA	NA	NA	NA	NA	0.690523	2.76192e-08	NA	NA	NA	NA	NA	NA	0.9516	4.77628e-06	NA	NA
CEP43	NA	NA	NA		NA	NA	NA	Artery_Aorta	4.35672e-06	0.000389162	4.5936	NA	NA	NA	0	0	1	0	1	NA	NA	NA	NA	0.297162	-4.48497	NA	NA	NA	NA	NA	NA	0.766343	7.29249e-06	NA	NA	NA	NA	NA	NA	0.964395	0.000541083	NA	NA
CEP43	NA	NA	NA		NA	NA	NA	Brain_Nucleus_accumbens_basal_ganglia	4.35672e-06	0.000446872	4.5936	NA	NA	NA	0	0	1	0	1	NA	NA	NA	NA	0.233646	-3.00567	NA	NA	NA	NA	NA	NA	0.81526	0.00264998	NA	NA	NA	NA	NA	NA	0.978002	0.0555176	NA	NA
CEP43	NA	NA	NA		NA	NA	NA	Cells_Cultured_fibroblasts	4.35672e-06	0.000425664	4.5936	NA	NA	NA	0	0	1	0	1	NA	NA	NA	NA	0.225887	-3.63638	NA	NA	NA	NA	NA	NA	0.821289	0.000276495	NA	NA	NA	NA	NA	NA	0.97344	0.00993656	NA	NA
CEP43	NA	NA	NA		NA	NA	NA	Colon_Sigmoid	4.35672e-06	0.000403982	4.5936	NA	NA	NA	0	0	1	0	1	NA	NA	NA	NA	0.312091	-4.59966	NA	NA	NA	NA	NA	NA	0.754971	4.23186e-06	NA	NA	NA	NA	NA	NA	0.968534	0.000339326	NA	NA
CEP43	NA	NA	NA		NA	NA	NA	Esophagus_Mucosa	4.35672e-06	0.000422987	4.5936	NA	NA	NA	0	0	1	0	1	NA	NA	NA	NA	0.313811	-4.60611	NA	NA	NA	NA	NA	NA	0.753665	4.10281e-06	NA	NA	NA	NA	NA	NA	0.964958	0.000335479	NA	NA
CEP43	NA	NA	NA		NA	NA	NA	Esophagus_Muscularis	4.35672e-06	0.000395388	4.5936	NA	NA	NA	0	0	1	0	1	NA	NA	NA	NA	0.313811	-4.60611	NA	NA	NA	NA	NA	NA	0.753665	4.10281e-06	NA	NA	NA	NA	NA	NA	0.965704	0.000331876	NA	NA
CEP43	NA	NA	NA		NA	NA	NA	Lung	4.35672e-06	0.000408471	4.5936	NA	NA	NA	0	0	1	0	1	NA	NA	NA	NA	0.280477	-4.30201	NA	NA	NA	NA	NA	NA	0.779111	1.69252e-05	NA	NA	NA	NA	NA	NA	0.96922	0.00113896	NA	NA
CEP43	NA	NA	NA		NA	NA	NA	Small_Intestine_Terminal_Ileum	4.35672e-06	0.000414782	4.5936	NA	NA	NA	0	0	1	0	1	NA	NA	NA	NA	0.315686	-4.57066	NA	NA	NA	NA	NA	NA	0.752241	4.86189e-06	NA	NA	NA	NA	NA	NA	0.967242	0.000386478	NA	NA
CEP43	NA	NA	NA		NA	NA	NA	Spleen	6.63667e-08	1.15926e-05	-5.40074	NA	NA	NA	0	0	1	0	1	NA	NA	NA	NA	0.165545	2.22273	NA	NA	NA	NA	NA	NA	0.868515	0.0262338	NA	NA	NA	NA	NA	NA	0.97906	0.20251	NA	NA
CEP43	NA	NA	NA		NA	NA	NA	Stomach	4.35672e-06	0.000425289	4.5936	NA	NA	NA	0	0	1	0	1	NA	NA	NA	NA	0.295755	-4.45873	NA	NA	NA	NA	NA	NA	0.767417	8.24482e-06	NA	NA	NA	NA	NA	NA	0.967564	0.000670949	NA	NA
CEP43	NA	NA	NA		NA	NA	NA	smultixcan	4.38408e-07	5.3572e-05	-2.37193	NA	NA	NA	0	0	1	0	1	NA	NA	NA	NA	-0.0759986	1.62196	NA	NA	NA	NA	NA	NA	0.985109	4.27646e-06	NA	NA	NA	NA	NA	NA	0.998963	0.000349235	NA	NA
CHCHD6	NA	NA	NA		NA	NA	NA	smultixcan	0.000168564	0.0074075	1.33868	NA	NA	NA	0	0	1	0	1	NA	NA	NA	NA	0.860693	-1.2086	NA	NA	NA	NA	NA	NA	0.305736	6.48839e-05	NA	NA	NA	NA	NA	NA	0.84293	0.0033324	NA	NA
CHKB-CPT1B	NA	NA	NA		NA	NA	NA	Lung	0.00012998	0.00609324	3.8265	NA	NA	NA	0	0	1	0	1	NA	NA	NA	NA	-0.0582369	-0.640469	NA	NA	NA	NA	NA	NA	0.95356	0.521868	NA	NA	NA	NA	NA	NA	0.996814	0.825632	NA	NA
CHKB-CPT1B	NA	NA	NA		NA	NA	NA	smultixcan	8.91322e-08	1.35984e-05	0.386893	NA	NA	NA	0	0	1	0	1	NA	NA	NA	NA	-0.0107603	0.000847489	NA	NA	NA	NA	NA	NA	0.41295	0.00101855	NA	NA	NA	NA	NA	NA	0.885137	0.0250242	NA	NA
CHMP1A	NA	NA	NA		NA	NA	NA	Adipose_Subcutaneous	2.0157e-05	0.00147544	4.26314	NA	NA	NA	0	0	1	0	1	NA	NA	NA	NA	0.609897	-4.31936	NA	NA	NA	NA	NA	NA	0.54193	1.56485e-05	NA	NA	NA	NA	NA	NA	0.931253	0.00109822	NA	NA
CHMP1A	NA	NA	NA		NA	NA	NA	Adipose_Visceral_Omentum	3.34876e-07	4.48407e-05	5.10268	NA	NA	NA	0	0	1	0	1	NA	NA	NA	NA	0.214764	-5.14985	NA	NA	NA	NA	NA	NA	0.829952	2.6069e-07	NA	NA	NA	NA	NA	NA	0.97505	3.24098e-05	NA	NA
CHMP1A	NA	NA	NA		NA	NA	NA	Artery_Aorta	6.55056e-05	0.00366167	3.99205	NA	NA	NA	0	0	1	0	1	NA	NA	NA	NA	-0.428097	-3.92586	NA	NA	NA	NA	NA	NA	0.66858	8.64202e-05	NA	NA	NA	NA	NA	NA	0.952558	0.00420135	NA	NA
CHMP1A	NA	NA	NA		NA	NA	NA	Artery_Coronary	6.61256e-06	0.000619408	4.50579	NA	NA	NA	0	0	1	0	1	NA	NA	NA	NA	0.626305	-4.4591	NA	NA	NA	NA	NA	NA	0.531115	8.2305e-06	NA	NA	NA	NA	NA	NA	0.919761	0.000650025	NA	NA
CHMP1A	NA	NA	NA		NA	NA	NA	Artery_Tibial	9.02448e-06	0.00074965	4.43932	NA	NA	NA	0	0	1	0	1	NA	NA	NA	NA	0.505955	-4.42357	NA	NA	NA	NA	NA	NA	0.612888	9.70841e-06	NA	NA	NA	NA	NA	NA	0.942424	0.00069614	NA	NA
CHMP1A	NA	NA	NA		NA	NA	NA	Brain_Cerebellar_Hemisphere	0.00014527	0.00680068	3.79902	NA	NA	NA	0	0	1	0	1	NA	NA	NA	NA	0.361525	-3.79947	NA	NA	NA	NA	NA	NA	0.717707	0.000145004	NA	NA	NA	NA	NA	NA	0.962269	0.00621665	NA	NA
CHMP1A	NA	NA	NA		NA	NA	NA	Colon_Sigmoid	4.74112e-05	0.00279564	4.06804	NA	NA	NA	0	0	1	0	1	NA	NA	NA	NA	0.488608	-3.64535	NA	NA	NA	NA	NA	NA	0.62512	0.000267032	NA	NA	NA	NA	NA	NA	0.948699	0.00977175	NA	NA
CHMP1A	NA	NA	NA		NA	NA	NA	Colon_Transverse	2.37591e-07	3.41596e-05	5.16723	NA	NA	NA	0	0	1	0	1	NA	NA	NA	NA	-0.0300219	-4.92982	NA	NA	NA	NA	NA	NA	0.97605	8.23063e-07	NA	NA	NA	NA	NA	NA	0.998234	9.37772e-05	NA	NA
CHMP1A	NA	NA	NA		NA	NA	NA	Esophagus_Gastroesophageal_Junction	6.19261e-06	0.00055145	4.5197	NA	NA	NA	0	0	1	0	1	NA	NA	NA	NA	-0.604567	-4.31881	NA	NA	NA	NA	NA	NA	0.545467	1.56872e-05	NA	NA	NA	NA	NA	NA	0.931826	0.00106072	NA	NA
CHMP1A	NA	NA	NA		NA	NA	NA	Lung	4.97798e-06	0.000452223	4.56571	NA	NA	NA	0	0	1	0	1	NA	NA	NA	NA	0.613084	-4.52238	NA	NA	NA	NA	NA	NA	0.539821	6.11471e-06	NA	NA	NA	NA	NA	NA	0.928461	0.000477028	NA	NA
CHMP1A	NA	NA	NA		NA	NA	NA	Nerve_Tibial	2.7415e-05	0.00193503	4.19394	NA	NA	NA	0	0	1	0	1	NA	NA	NA	NA	1.03678	-4.07068	NA	NA	NA	NA	NA	NA	0.299837	4.68759e-05	NA	NA	NA	NA	NA	NA	0.850766	0.00279127	NA	NA
CHMP1A	NA	NA	NA		NA	NA	NA	Pancreas	0.00014527	0.00714453	3.79902	NA	NA	NA	0	0	1	0	1	NA	NA	NA	NA	-1.46975	-3.79947	NA	NA	NA	NA	NA	NA	0.141629	0.000145004	NA	NA	NA	NA	NA	NA	0.741291	0.00651343	NA	NA
CHMP1A	NA	NA	NA		NA	NA	NA	Skin_Not_Sun_Exposed_Suprapubic	6.90814e-06	0.000662884	4.4965	NA	NA	NA	0	0	1	0	1	NA	NA	NA	NA	-0.323981	-4.58884	NA	NA	NA	NA	NA	NA	0.745952	4.45723e-06	NA	NA	NA	NA	NA	NA	0.966084	0.000368869	NA	NA
CHMP1A	NA	NA	NA		NA	NA	NA	Skin_Sun_Exposed_Lower_leg	7.75817e-07	9.07251e-05	4.94135	NA	NA	NA	0	0	1	0	1	NA	NA	NA	NA	0.499903	-4.93117	NA	NA	NA	NA	NA	NA	0.617143	8.17372e-07	NA	NA	NA	NA	NA	NA	0.950558	8.35701e-05	NA	NA
CHMP1A	NA	NA	NA		NA	NA	NA	Small_Intestine_Terminal_Ileum	6.26736e-06	0.000558195	4.51716	NA	NA	NA	0	0	1	0	1	NA	NA	NA	NA	-1.08516	-4.46677	NA	NA	NA	NA	NA	NA	0.277852	7.94109e-06	NA	NA	NA	NA	NA	NA	0.852533	0.000595504	NA	NA
CHMP1A	NA	NA	NA		NA	NA	NA	Spleen	5.49233e-07	6.83541e-05	5.00826	NA	NA	NA	0	0	1	0	1	NA	NA	NA	NA	0.15774	-5.05628	NA	NA	NA	NA	NA	NA	0.874661	4.27507e-07	NA	NA	NA	NA	NA	NA	0.980041	4.62388e-05	NA	NA
CHMP1A	NA	NA	NA		NA	NA	NA	Uterus	0.00014527	0.007068	3.79902	NA	NA	NA	0	0	1	0	1	NA	NA	NA	NA	0.361525	-3.79947	NA	NA	NA	NA	NA	NA	0.717707	0.000145004	NA	NA	NA	NA	NA	NA	0.959221	0.00629629	NA	NA
CHMP1A	NA	NA	NA		NA	NA	NA	smultixcan	6.82633e-06	0.000562283	3.04305	NA	NA	NA	0	0	1	0	1	NA	NA	NA	NA	-0.688515	-3.09772	NA	NA	NA	NA	NA	NA	0.0167773	0.000124617	NA	NA	NA	NA	NA	NA	0.450455	0.00546597	NA	NA
CHTF8	NA	NA	NA		NA	NA	NA	Cells_Cultured_fibroblasts	0.000161311	0.00700783	-3.77298	NA	NA	NA	0	0	1	0	1	NA	NA	NA	NA	-0.086278	3.81543	NA	NA	NA	NA	NA	NA	0.931245	0.000135946	NA	NA	NA	NA	NA	NA	0.991623	0.00597533	NA	NA
CHTF8	NA	NA	NA		NA	NA	NA	Cells_EBV-transformed_lymphocytes	0.000243911	0.00909004	-3.66857	NA	NA	NA	0	0	1	0	1	NA	NA	NA	NA	-0.524291	3.63257	NA	NA	NA	NA	NA	NA	0.600076	0.000280609	NA	NA	NA	NA	NA	NA	0.936093	0.00932129	NA	NA
CHTF8	NA	NA	NA		NA	NA	NA	Heart_Atrial_Appendage	0.000216465	0.0098319	-3.69898	NA	NA	NA	0	0	1	0	1	NA	NA	NA	NA	-0.356879	3.69649	NA	NA	NA	NA	NA	NA	0.721182	0.0002186	NA	NA	NA	NA	NA	NA	0.958842	0.00927964	NA	NA
CHTF8	NA	NA	NA		NA	NA	NA	Lung	0.000121953	0.00581003	-3.84217	NA	NA	NA	0	0	1	0	1	NA	NA	NA	NA	-0.388506	3.83678	NA	NA	NA	NA	NA	NA	0.697641	0.00012466	NA	NA	NA	NA	NA	NA	0.955931	0.0056501	NA	NA
CMAHP	NA	NA	NA		NA	NA	NA	Vagina	0.000138904	0.0071519	-3.81011	NA	NA	NA	0	0	1	0	1	NA	NA	NA	NA	-0.240246	3.83001	NA	NA	NA	NA	NA	NA	0.810139	0.000128138	NA	NA	NA	NA	NA	NA	0.97684	0.00612186	NA	NA
CMC2	NA	NA	NA		NA	NA	NA	Adrenal_Gland	0.000228428	0.00916088	3.68531	NA	NA	NA	0	0	1	0	1	NA	NA	NA	NA	1.35169	-3.50253	NA	NA	NA	NA	NA	NA	0.176474	0.000460857	NA	NA	NA	NA	NA	NA	0.780361	0.0144747	NA	NA
CNTFR-AS1	NA	NA	NA		NA	NA	NA	Testis	6.6598e-05	0.00434656	3.98812	NA	NA	NA	0	0	1	0	1	NA	NA	NA	NA	0.593316	-3.94471	NA	NA	NA	NA	NA	NA	0.55297	7.98962e-05	NA	NA	NA	NA	NA	NA	0.935794	0.00468213	NA	NA
CNTFR-AS1	NA	NA	NA		NA	NA	NA	smultixcan	6.6598e-05	0.00363182	3.98812	NA	NA	NA	0	0	1	0	1	NA	NA	NA	NA	0.593316	-3.94471	NA	NA	NA	NA	NA	NA	0.55297	7.98962e-05	NA	NA	NA	NA	NA	NA	0.926111	0.00393764	NA	NA
COMMD3	NA	NA	NA		NA	NA	NA	Adipose_Visceral_Omentum	0.000124223	0.00606749	-3.83764	NA	NA	NA	0	0	1	0	1	NA	NA	NA	NA	1.05926	4.10506	NA	NA	NA	NA	NA	NA	0.289483	4.04217e-05	NA	NA	NA	NA	NA	NA	0.841025	0.00237012	NA	NA
COMMD3	NA	NA	NA		NA	NA	NA	Brain_Nucleus_accumbens_basal_ganglia	0.000124223	0.00702162	-3.83764	NA	NA	NA	0	0	1	0	1	NA	NA	NA	NA	1.05926	4.10506	NA	NA	NA	NA	NA	NA	0.289483	4.04217e-05	NA	NA	NA	NA	NA	NA	0.84525	0.00268532	NA	NA
COMMD3	NA	NA	NA		NA	NA	NA	Heart_Left_Ventricle	0.000124223	0.00667306	-3.83764	NA	NA	NA	0	0	1	0	1	NA	NA	NA	NA	1.05926	4.10506	NA	NA	NA	NA	NA	NA	0.289483	4.04217e-05	NA	NA	NA	NA	NA	NA	0.850697	0.00260579	NA	NA
COMMD3-BMI1	NA	NA	NA		NA	NA	NA	Adipose_Visceral_Omentum	0.000124223	0.00606749	-3.83764	NA	NA	NA	0	0	1	0	1	NA	NA	NA	NA	1.05926	4.10506	NA	NA	NA	NA	NA	NA	0.289483	4.04217e-05	NA	NA	NA	NA	NA	NA	0.841025	0.00237012	NA	NA
COMMD3-BMI1	NA	NA	NA		NA	NA	NA	Brain_Nucleus_accumbens_basal_ganglia	0.000124223	0.00702162	-3.83764	NA	NA	NA	0	0	1	0	1	NA	NA	NA	NA	1.05926	4.10506	NA	NA	NA	NA	NA	NA	0.289483	4.04217e-05	NA	NA	NA	NA	NA	NA	0.84525	0.00268532	NA	NA
COMMD3-BMI1	NA	NA	NA		NA	NA	NA	Heart_Left_Ventricle	0.000124223	0.00667306	-3.83764	NA	NA	NA	0	0	1	0	1	NA	NA	NA	NA	1.05926	4.10506	NA	NA	NA	NA	NA	NA	0.289483	4.04217e-05	NA	NA	NA	NA	NA	NA	0.850697	0.00260579	NA	NA
COPS7B	NA	NA	NA		NA	NA	NA	Brain_Amygdala	6.56302e-06	0.000734202	-4.50739	NA	NA	NA	0	0	1	0	1	NA	NA	NA	NA	0.989802	4.75723	NA	NA	NA	NA	NA	NA	0.322271	1.96263e-06	NA	NA	NA	NA	NA	NA	0.873776	0.000221272	NA	NA
COPS7B	NA	NA	NA		NA	NA	NA	Brain_Caudate_basal_ganglia	6.56302e-06	0.000643892	-4.50739	NA	NA	NA	0	0	1	0	1	NA	NA	NA	NA	0.989802	4.75723	NA	NA	NA	NA	NA	NA	0.322271	1.96263e-06	NA	NA	NA	NA	NA	NA	0.867843	0.000198843	NA	NA
COPS7B	NA	NA	NA		NA	NA	NA	Brain_Hippocampus	6.56302e-06	0.000762098	-4.50739	NA	NA	NA	0	0	1	0	1	NA	NA	NA	NA	0.989802	4.75723	NA	NA	NA	NA	NA	NA	0.322271	1.96263e-06	NA	NA	NA	NA	NA	NA	0.872548	0.000229229	NA	NA
COPS7B	NA	NA	NA		NA	NA	NA	Brain_Hypothalamus	6.56302e-06	0.000674359	-4.50739	NA	NA	NA	0	0	1	0	1	NA	NA	NA	NA	0.989802	4.75723	NA	NA	NA	NA	NA	NA	0.322271	1.96263e-06	NA	NA	NA	NA	NA	NA	0.867152	0.000210223	NA	NA
COPS7B	NA	NA	NA		NA	NA	NA	Brain_Nucleus_accumbens_basal_ganglia	6.56302e-06	0.000635948	-4.50739	NA	NA	NA	0	0	1	0	1	NA	NA	NA	NA	0.989802	4.75723	NA	NA	NA	NA	NA	NA	0.322271	1.96263e-06	NA	NA	NA	NA	NA	NA	0.86018	0.000196593	NA	NA
COPS7B	NA	NA	NA		NA	NA	NA	Brain_Putamen_basal_ganglia	6.56302e-06	0.000666584	-4.50739	NA	NA	NA	0	0	1	0	1	NA	NA	NA	NA	0.989802	4.75723	NA	NA	NA	NA	NA	NA	0.322271	1.96263e-06	NA	NA	NA	NA	NA	NA	0.857234	0.000209851	NA	NA
COPS7B	NA	NA	NA		NA	NA	NA	Kidney_Cortex	6.56302e-06	0.000719459	-4.50739	NA	NA	NA	0	0	1	0	1	NA	NA	NA	NA	0.989802	4.75723	NA	NA	NA	NA	NA	NA	0.322271	1.96263e-06	NA	NA	NA	NA	NA	NA	0.863462	0.000231565	NA	NA
COPS7B	NA	NA	NA		NA	NA	NA	smultixcan	3.22012e-05	0.00205181	-2.29781	NA	NA	NA	0	0	1	0	1	NA	NA	NA	NA	1.22514	2.5664	NA	NA	NA	NA	NA	NA	0.364013	8.58706e-06	NA	NA	NA	NA	NA	NA	0.867653	0.000631525	NA	NA
CPNE8-AS1	NA	NA	NA		NA	NA	NA	Brain_Anterior_cingulate_cortex_BA24	1.31004e-07	2.33981e-05	-5.27744	NA	NA	NA	0	0	1	0	1	NA	NA	NA	NA	-0.643617	5.24252	NA	NA	NA	NA	NA	NA	0.519824	1.584e-07	NA	NA	NA	NA	NA	NA	0.926758	2.25366e-05	NA	NA
CPNE8-AS1	NA	NA	NA		NA	NA	NA	Brain_Caudate_basal_ganglia	1.31004e-07	2.46538e-05	-5.27744	NA	NA	NA	0	0	1	0	1	NA	NA	NA	NA	-0.643617	5.24252	NA	NA	NA	NA	NA	NA	0.519824	1.584e-07	NA	NA	NA	NA	NA	NA	0.926743	2.18678e-05	NA	NA
CPNE8-AS1	NA	NA	NA		NA	NA	NA	Brain_Cortex	1.31004e-07	2.19047e-05	-5.27744	NA	NA	NA	0	0	1	0	1	NA	NA	NA	NA	-0.643617	5.24252	NA	NA	NA	NA	NA	NA	0.519824	1.584e-07	NA	NA	NA	NA	NA	NA	0.921649	2.02377e-05	NA	NA
CPNE8-AS1	NA	NA	NA		NA	NA	NA	Brain_Hippocampus	1.31004e-07	2.92543e-05	-5.27744	NA	NA	NA	0	0	1	0	1	NA	NA	NA	NA	-0.643617	5.24252	NA	NA	NA	NA	NA	NA	0.519824	1.584e-07	NA	NA	NA	NA	NA	NA	0.9311	2.78273e-05	NA	NA
CPNE8-AS1	NA	NA	NA		NA	NA	NA	Brain_Nucleus_accumbens_basal_ganglia	1.31004e-07	2.31482e-05	-5.27744	NA	NA	NA	0	0	1	0	1	NA	NA	NA	NA	-0.643617	5.24252	NA	NA	NA	NA	NA	NA	0.519824	1.584e-07	NA	NA	NA	NA	NA	NA	0.924821	2.21958e-05	NA	NA
CPNE8-AS1	NA	NA	NA		NA	NA	NA	Brain_Putamen_basal_ganglia	1.31004e-07	2.81767e-05	-5.27744	NA	NA	NA	0	0	1	0	1	NA	NA	NA	NA	-0.643617	5.24252	NA	NA	NA	NA	NA	NA	0.519824	1.584e-07	NA	NA	NA	NA	NA	NA	0.923868	2.34854e-05	NA	NA
CPNE8-AS1	NA	NA	NA		NA	NA	NA	Cells_EBV-transformed_lymphocytes	1.31004e-07	1.74134e-05	-5.27744	NA	NA	NA	0	0	1	0	1	NA	NA	NA	NA	-0.643617	5.24252	NA	NA	NA	NA	NA	NA	0.519824	1.584e-07	NA	NA	NA	NA	NA	NA	0.918503	1.71988e-05	NA	NA
CPNE8-AS1	NA	NA	NA		NA	NA	NA	Liver	1.31004e-07	2.52397e-05	5.27744	NA	NA	NA	0	0	1	0	1	NA	NA	NA	NA	0.643617	-5.24252	NA	NA	NA	NA	NA	NA	0.519824	1.584e-07	NA	NA	NA	NA	NA	NA	0.913346	2.3251e-05	NA	NA
CPNE8-AS1	NA	NA	NA		NA	NA	NA	Testis	1.31004e-07	2.25709e-05	-5.27744	NA	NA	NA	0	0	1	0	1	NA	NA	NA	NA	-0.643617	5.24252	NA	NA	NA	NA	NA	NA	0.519824	1.584e-07	NA	NA	NA	NA	NA	NA	0.92841	2.39394e-05	NA	NA
CPNE8-AS1	NA	NA	NA		NA	NA	NA	smultixcan	1.31004e-07	1.91324e-05	-4.10467	NA	NA	NA	0	0	1	0	1	NA	NA	NA	NA	-0.500591	4.07751	NA	NA	NA	NA	NA	NA	0.519824	1.584e-07	NA	NA	NA	NA	NA	NA	0.917216	2.03074e-05	NA	NA
CROCCP2	NA	NA	NA		NA	NA	NA	Adipose_Subcutaneous	3.53252e-06	0.000344174	4.63715	NA	NA	NA	0	0	1	0	1	NA	NA	NA	NA	-0.919071	-4.88672	NA	NA	NA	NA	NA	NA	0.358058	1.02529e-06	NA	NA	NA	NA	NA	NA	0.875446	0.000105765	NA	NA
CROCCP2	NA	NA	NA		NA	NA	NA	Adipose_Visceral_Omentum	3.53252e-06	0.000345349	-4.63715	NA	NA	NA	0	0	1	0	1	NA	NA	NA	NA	0.919071	4.88672	NA	NA	NA	NA	NA	NA	0.358058	1.02529e-06	NA	NA	NA	NA	NA	NA	0.870956	0.000101516	NA	NA
CROCCP2	NA	NA	NA		NA	NA	NA	Artery_Aorta	3.53252e-06	0.000325712	-4.63715	NA	NA	NA	0	0	1	0	1	NA	NA	NA	NA	0.919071	4.88672	NA	NA	NA	NA	NA	NA	0.358058	1.02529e-06	NA	NA	NA	NA	NA	NA	0.874179	9.87582e-05	NA	NA
CROCCP2	NA	NA	NA		NA	NA	NA	Artery_Coronary	3.53252e-06	0.000373706	4.63715	NA	NA	NA	0	0	1	0	1	NA	NA	NA	NA	-0.919071	-4.88672	NA	NA	NA	NA	NA	NA	0.358058	1.02529e-06	NA	NA	NA	NA	NA	NA	0.868498	0.000114217	NA	NA
CROCCP2	NA	NA	NA		NA	NA	NA	Artery_Tibial	3.53252e-06	0.000337745	-4.63715	NA	NA	NA	0	0	1	0	1	NA	NA	NA	NA	0.919071	4.88672	NA	NA	NA	NA	NA	NA	0.358058	1.02529e-06	NA	NA	NA	NA	NA	NA	0.869302	9.95298e-05	NA	NA
CROCCP2	NA	NA	NA		NA	NA	NA	Brain_Amygdala	3.53252e-06	0.000414936	-4.63715	NA	NA	NA	0	0	1	0	1	NA	NA	NA	NA	0.919071	4.88672	NA	NA	NA	NA	NA	NA	0.358058	1.02529e-06	NA	NA	NA	NA	NA	NA	0.886057	0.000127001	NA	NA
CROCCP2	NA	NA	NA		NA	NA	NA	Brain_Anterior_cingulate_cortex_BA24	3.53252e-06	0.000362094	-4.63715	NA	NA	NA	0	0	1	0	1	NA	NA	NA	NA	0.919071	4.88672	NA	NA	NA	NA	NA	NA	0.358058	1.02529e-06	NA	NA	NA	NA	NA	NA	0.879596	0.000118053	NA	NA
CROCCP2	NA	NA	NA		NA	NA	NA	Brain_Caudate_basal_ganglia	3.53252e-06	0.000370929	-4.63715	NA	NA	NA	0	0	1	0	1	NA	NA	NA	NA	0.919071	4.88672	NA	NA	NA	NA	NA	NA	0.358058	1.02529e-06	NA	NA	NA	NA	NA	NA	0.88345	0.000115316	NA	NA
CROCCP2	NA	NA	NA		NA	NA	NA	Brain_Cerebellar_Hemisphere	3.53252e-06	0.000334004	-4.63715	NA	NA	NA	0	0	1	0	1	NA	NA	NA	NA	0.919071	4.88672	NA	NA	NA	NA	NA	NA	0.358058	1.02529e-06	NA	NA	NA	NA	NA	NA	0.872265	9.6097e-05	NA	NA
CROCCP2	NA	NA	NA		NA	NA	NA	Brain_Cerebellum	3.53252e-06	0.000355454	-4.63715	NA	NA	NA	0	0	1	0	1	NA	NA	NA	NA	0.919071	4.88672	NA	NA	NA	NA	NA	NA	0.358058	1.02529e-06	NA	NA	NA	NA	NA	NA	0.872569	0.000100836	NA	NA
CROCCP2	NA	NA	NA		NA	NA	NA	Brain_Cortex	3.53252e-06	0.000349255	-4.63715	NA	NA	NA	0	0	1	0	1	NA	NA	NA	NA	0.919071	4.88672	NA	NA	NA	NA	NA	NA	0.358058	1.02529e-06	NA	NA	NA	NA	NA	NA	0.872779	0.000101415	NA	NA
CROCCP2	NA	NA	NA		NA	NA	NA	Brain_Frontal_Cortex_BA9	3.53252e-06	0.000359206	4.63715	NA	NA	NA	0	0	1	0	1	NA	NA	NA	NA	-0.919905	-4.88672	NA	NA	NA	NA	NA	NA	0.357622	1.02529e-06	NA	NA	NA	NA	NA	NA	0.873372	0.000108729	NA	NA
CROCCP2	NA	NA	NA		NA	NA	NA	Brain_Hippocampus	3.53252e-06	0.000438272	-4.63715	NA	NA	NA	0	0	1	0	1	NA	NA	NA	NA	0.919071	4.88672	NA	NA	NA	NA	NA	NA	0.358058	1.02529e-06	NA	NA	NA	NA	NA	NA	0.887026	0.000128962	NA	NA
CROCCP2	NA	NA	NA		NA	NA	NA	Brain_Hypothalamus	3.53252e-06	0.000384911	-4.63715	NA	NA	NA	0	0	1	0	1	NA	NA	NA	NA	0.919071	4.88672	NA	NA	NA	NA	NA	NA	0.358058	1.02529e-06	NA	NA	NA	NA	NA	NA	0.884508	0.000116686	NA	NA
CROCCP2	NA	NA	NA		NA	NA	NA	Brain_Nucleus_accumbens_basal_ganglia	3.53252e-06	0.000365689	-4.63715	NA	NA	NA	0	0	1	0	1	NA	NA	NA	NA	0.919071	4.88672	NA	NA	NA	NA	NA	NA	0.358058	1.02529e-06	NA	NA	NA	NA	NA	NA	0.875752	0.000111405	NA	NA
CROCCP2	NA	NA	NA		NA	NA	NA	Brain_Putamen_basal_ganglia	3.53252e-06	0.000393101	-4.63715	NA	NA	NA	0	0	1	0	1	NA	NA	NA	NA	0.919071	4.88672	NA	NA	NA	NA	NA	NA	0.358058	1.02529e-06	NA	NA	NA	NA	NA	NA	0.873413	0.000120336	NA	NA
CROCCP2	NA	NA	NA		NA	NA	NA	Brain_Spinal_cord_cervical_c-1	3.53252e-06	0.000404928	-4.63715	NA	NA	NA	0	0	1	0	1	NA	NA	NA	NA	0.919071	4.88672	NA	NA	NA	NA	NA	NA	0.358058	1.02529e-06	NA	NA	NA	NA	NA	NA	0.886374	0.000126725	NA	NA
CROCCP2	NA	NA	NA		NA	NA	NA	Brain_Substantia_nigra	3.53252e-06	0.00046787	-4.63715	NA	NA	NA	0	0	1	0	1	NA	NA	NA	NA	0.919071	4.88672	NA	NA	NA	NA	NA	NA	0.358058	1.02529e-06	NA	NA	NA	NA	NA	NA	0.88475	0.000139018	NA	NA
CROCCP2	NA	NA	NA		NA	NA	NA	Breast_Mammary_Tissue	3.53252e-06	0.000350044	-4.63715	NA	NA	NA	0	0	1	0	1	NA	NA	NA	NA	0.919071	4.88672	NA	NA	NA	NA	NA	NA	0.358058	1.02529e-06	NA	NA	NA	NA	NA	NA	0.877819	0.000104148	NA	NA
CROCCP2	NA	NA	NA		NA	NA	NA	Cells_Cultured_fibroblasts	3.53252e-06	0.000353737	-4.63715	NA	NA	NA	0	0	1	0	1	NA	NA	NA	NA	0.919071	4.14469	NA	NA	NA	NA	NA	NA	0.358058	3.4028e-05	NA	NA	NA	NA	NA	NA	0.867287	0.00196286	NA	NA
CROCCP2	NA	NA	NA		NA	NA	NA	Colon_Sigmoid	3.53252e-06	0.000334709	4.63715	NA	NA	NA	0	0	1	0	1	NA	NA	NA	NA	-0.919071	-4.88672	NA	NA	NA	NA	NA	NA	0.358058	1.02529e-06	NA	NA	NA	NA	NA	NA	0.878409	0.000101643	NA	NA
CROCCP2	NA	NA	NA		NA	NA	NA	Colon_Transverse	3.53252e-06	0.000359039	4.63715	NA	NA	NA	0	0	1	0	1	NA	NA	NA	NA	-0.919071	-4.88672	NA	NA	NA	NA	NA	NA	0.358058	1.02529e-06	NA	NA	NA	NA	NA	NA	0.881501	0.000112858	NA	NA
CROCCP2	NA	NA	NA		NA	NA	NA	Esophagus_Gastroesophageal_Junction	3.53252e-06	0.000356166	-4.63715	NA	NA	NA	0	0	1	0	1	NA	NA	NA	NA	0.919071	4.88672	NA	NA	NA	NA	NA	NA	0.358058	1.02529e-06	NA	NA	NA	NA	NA	NA	0.878111	0.000101341	NA	NA
CROCCP2	NA	NA	NA		NA	NA	NA	Esophagus_Mucosa	3.53252e-06	0.000350078	4.63715	NA	NA	NA	0	0	1	0	1	NA	NA	NA	NA	-0.919071	-4.88672	NA	NA	NA	NA	NA	NA	0.358058	1.02529e-06	NA	NA	NA	NA	NA	NA	0.88278	0.00010174	NA	NA
CROCCP2	NA	NA	NA		NA	NA	NA	Esophagus_Muscularis	3.53252e-06	0.000331049	-4.63715	NA	NA	NA	0	0	1	0	1	NA	NA	NA	NA	0.919071	4.88672	NA	NA	NA	NA	NA	NA	0.358058	1.02529e-06	NA	NA	NA	NA	NA	NA	0.882004	9.88955e-05	NA	NA
CROCCP2	NA	NA	NA		NA	NA	NA	Heart_Atrial_Appendage	3.53252e-06	0.000365027	-4.63715	NA	NA	NA	0	0	1	0	1	NA	NA	NA	NA	0.919071	4.88672	NA	NA	NA	NA	NA	NA	0.358058	1.02529e-06	NA	NA	NA	NA	NA	NA	0.872534	0.000109622	NA	NA
CROCCP2	NA	NA	NA		NA	NA	NA	Heart_Left_Ventricle	3.53252e-06	0.000382245	4.63715	NA	NA	NA	0	0	1	0	1	NA	NA	NA	NA	-0.919071	-4.88672	NA	NA	NA	NA	NA	NA	0.358058	1.02529e-06	NA	NA	NA	NA	NA	NA	0.881731	0.000114544	NA	NA
CROCCP2	NA	NA	NA		NA	NA	NA	Liver	3.53252e-06	0.000387483	4.63715	NA	NA	NA	0	0	1	0	1	NA	NA	NA	NA	-0.919071	-4.88672	NA	NA	NA	NA	NA	NA	0.358058	1.02529e-06	NA	NA	NA	NA	NA	NA	0.86886	0.000120571	NA	NA
CROCCP2	NA	NA	NA		NA	NA	NA	Lung	3.53252e-06	0.000335863	-4.63715	NA	NA	NA	0	0	1	0	1	NA	NA	NA	NA	0.919071	4.88672	NA	NA	NA	NA	NA	NA	0.358058	1.02529e-06	NA	NA	NA	NA	NA	NA	0.869956	0.0001076	NA	NA
CROCCP2	NA	NA	NA		NA	NA	NA	Muscle_Skeletal	3.53252e-06	0.000334511	-4.63715	NA	NA	NA	0	0	1	0	1	NA	NA	NA	NA	0.919071	4.88672	NA	NA	NA	NA	NA	NA	0.358058	1.02529e-06	NA	NA	NA	NA	NA	NA	0.875814	0.000106103	NA	NA
CROCCP2	NA	NA	NA		NA	NA	NA	Nerve_Tibial	3.53252e-06	0.000349931	-4.63715	NA	NA	NA	0	0	1	0	1	NA	NA	NA	NA	0.919071	3.79028	NA	NA	NA	NA	NA	NA	0.358058	0.000150478	NA	NA	NA	NA	NA	NA	0.876107	0.00686936	NA	NA
CROCCP2	NA	NA	NA		NA	NA	NA	Ovary	3.53252e-06	0.000366129	4.63715	NA	NA	NA	0	0	1	0	1	NA	NA	NA	NA	-0.919071	-4.88672	NA	NA	NA	NA	NA	NA	0.358058	1.02529e-06	NA	NA	NA	NA	NA	NA	0.874001	0.000107971	NA	NA
CROCCP2	NA	NA	NA		NA	NA	NA	Pancreas	3.53252e-06	0.000374033	-4.63715	NA	NA	NA	0	0	1	0	1	NA	NA	NA	NA	0.919071	4.88672	NA	NA	NA	NA	NA	NA	0.358058	1.02529e-06	NA	NA	NA	NA	NA	NA	0.880329	0.000115086	NA	NA
CROCCP2	NA	NA	NA		NA	NA	NA	Pituitary	3.53252e-06	0.000377523	4.63715	NA	NA	NA	0	0	1	0	1	NA	NA	NA	NA	-0.919071	-4.88672	NA	NA	NA	NA	NA	NA	0.358058	1.02529e-06	NA	NA	NA	NA	NA	NA	0.881342	0.000106589	NA	NA
CROCCP2	NA	NA	NA		NA	NA	NA	Prostate	3.53252e-06	0.000353089	-4.63715	NA	NA	NA	0	0	1	0	1	NA	NA	NA	NA	0.919071	4.88672	NA	NA	NA	NA	NA	NA	0.358058	1.02529e-06	NA	NA	NA	NA	NA	NA	0.880207	0.000109619	NA	NA
CROCCP2	NA	NA	NA		NA	NA	NA	Skin_Not_Sun_Exposed_Suprapubic	3.53252e-06	0.000374169	4.63715	NA	NA	NA	0	0	1	0	1	NA	NA	NA	NA	-0.919071	-4.88672	NA	NA	NA	NA	NA	NA	0.358058	1.02529e-06	NA	NA	NA	NA	NA	NA	0.883987	0.000103252	NA	NA
CROCCP2	NA	NA	NA		NA	NA	NA	Skin_Sun_Exposed_Lower_leg	3.53252e-06	0.000350384	-4.63715	NA	NA	NA	0	0	1	0	1	NA	NA	NA	NA	0.919071	4.88672	NA	NA	NA	NA	NA	NA	0.358058	1.02529e-06	NA	NA	NA	NA	NA	NA	0.87981	0.000101745	NA	NA
CROCCP2	NA	NA	NA		NA	NA	NA	Small_Intestine_Terminal_Ileum	3.53252e-06	0.000341409	-4.63715	NA	NA	NA	0	0	1	0	1	NA	NA	NA	NA	0.919071	4.88672	NA	NA	NA	NA	NA	NA	0.358058	1.02529e-06	NA	NA	NA	NA	NA	NA	0.881891	0.00010319	NA	NA
CROCCP2	NA	NA	NA		NA	NA	NA	Spleen	3.53252e-06	0.000337202	4.63715	NA	NA	NA	0	0	1	0	1	NA	NA	NA	NA	-0.919071	-4.88672	NA	NA	NA	NA	NA	NA	0.358058	1.02529e-06	NA	NA	NA	NA	NA	NA	0.870611	9.86107e-05	NA	NA
CROCCP2	NA	NA	NA		NA	NA	NA	Stomach	3.53252e-06	0.000356733	-4.63715	NA	NA	NA	0	0	1	0	1	NA	NA	NA	NA	0.919071	4.88672	NA	NA	NA	NA	NA	NA	0.358058	1.02529e-06	NA	NA	NA	NA	NA	NA	0.881896	0.000111568	NA	NA
CROCCP2	NA	NA	NA		NA	NA	NA	Testis	3.53252e-06	0.000385361	4.63715	NA	NA	NA	0	0	1	0	1	NA	NA	NA	NA	-0.919071	-4.88672	NA	NA	NA	NA	NA	NA	0.358058	1.02529e-06	NA	NA	NA	NA	NA	NA	0.884963	0.000123485	NA	NA
CROCCP2	NA	NA	NA		NA	NA	NA	Thyroid	1.60116e-06	0.000168504	4.79818	NA	NA	NA	0	0	1	0	1	NA	NA	NA	NA	-0.804141	-5.02975	NA	NA	NA	NA	NA	NA	0.421316	4.91132e-07	NA	NA	NA	NA	NA	NA	0.896943	5.50968e-05	NA	NA
CROCCP2	NA	NA	NA		NA	NA	NA	Uterus	3.53252e-06	0.000378291	4.63715	NA	NA	NA	0	0	1	0	1	NA	NA	NA	NA	-0.919071	-4.88672	NA	NA	NA	NA	NA	NA	0.358058	1.02529e-06	NA	NA	NA	NA	NA	NA	0.87673	0.00010683	NA	NA
CROCCP2	NA	NA	NA		NA	NA	NA	Vagina	3.53252e-06	0.000377797	4.63715	NA	NA	NA	0	0	1	0	1	NA	NA	NA	NA	-0.919071	-4.88672	NA	NA	NA	NA	NA	NA	0.358058	1.02529e-06	NA	NA	NA	NA	NA	NA	0.875846	0.000110313	NA	NA
CROCCP2	NA	NA	NA		NA	NA	NA	Whole_Blood	3.53252e-06	0.000323975	4.63715	NA	NA	NA	0	0	1	0	1	NA	NA	NA	NA	-0.919071	-4.88672	NA	NA	NA	NA	NA	NA	0.358058	1.02529e-06	NA	NA	NA	NA	NA	NA	0.873855	9.9216e-05	NA	NA
CROCCP2	NA	NA	NA		NA	NA	NA	smultixcan	3.38139e-06	0.000314868	4.64089	NA	NA	NA	0	0	1	0	1	NA	NA	NA	NA	-0.916461	-4.89005	NA	NA	NA	NA	NA	NA	0.358786	9.79805e-07	NA	NA	NA	NA	NA	NA	0.865221	9.8007e-05	NA	NA
CROCCP3	NA	NA	NA		NA	NA	NA	Adipose_Subcutaneous	5.47326e-05	0.00328144	-4.03444	NA	NA	NA	0	0	1	0	1	NA	NA	NA	NA	0.487038	4.19293	NA	NA	NA	NA	NA	NA	0.626231	2.75373e-05	NA	NA	NA	NA	NA	NA	0.947563	0.00174325	NA	NA
CROCCP3	NA	NA	NA		NA	NA	NA	Adipose_Visceral_Omentum	8.37579e-05	0.00446438	-3.93339	NA	NA	NA	0	0	1	0	1	NA	NA	NA	NA	0.532171	4.09847	NA	NA	NA	NA	NA	NA	0.594608	4.15892e-05	NA	NA	NA	NA	NA	NA	0.935681	0.00241714	NA	NA
CROCCP3	NA	NA	NA		NA	NA	NA	Adrenal_Gland	2.08473e-05	0.00151586	-4.25562	NA	NA	NA	0	0	1	0	1	NA	NA	NA	NA	-0.0353225	4.32836	NA	NA	NA	NA	NA	NA	0.971823	1.50222e-05	NA	NA	NA	NA	NA	NA	0.996317	0.00102922	NA	NA
CROCCP3	NA	NA	NA		NA	NA	NA	Artery_Aorta	5.47326e-05	0.00324468	-4.03444	NA	NA	NA	0	0	1	0	1	NA	NA	NA	NA	0.487038	4.19293	NA	NA	NA	NA	NA	NA	0.626231	2.75373e-05	NA	NA	NA	NA	NA	NA	0.945632	0.00166468	NA	NA
CROCCP3	NA	NA	NA		NA	NA	NA	Artery_Coronary	5.47326e-05	0.0035621	-4.03444	NA	NA	NA	0	0	1	0	1	NA	NA	NA	NA	0.487038	4.19293	NA	NA	NA	NA	NA	NA	0.626231	2.75373e-05	NA	NA	NA	NA	NA	NA	0.939144	0.00175912	NA	NA
CROCCP3	NA	NA	NA		NA	NA	NA	Artery_Tibial	6.40042e-05	0.00346939	-3.99754	NA	NA	NA	0	0	1	0	1	NA	NA	NA	NA	0.387453	3.66069	NA	NA	NA	NA	NA	NA	0.698421	0.000251534	NA	NA	NA	NA	NA	NA	0.957048	0.00948312	NA	NA
CROCCP3	NA	NA	NA		NA	NA	NA	Brain_Amygdala	5.47326e-05	0.00424604	-4.03444	NA	NA	NA	0	0	1	0	1	NA	NA	NA	NA	0.487038	4.19293	NA	NA	NA	NA	NA	NA	0.626231	2.75373e-05	NA	NA	NA	NA	NA	NA	0.951042	0.00219692	NA	NA
CROCCP3	NA	NA	NA		NA	NA	NA	Brain_Anterior_cingulate_cortex_BA24	5.47326e-05	0.00372107	-4.03444	NA	NA	NA	0	0	1	0	1	NA	NA	NA	NA	0.487038	4.19293	NA	NA	NA	NA	NA	NA	0.626231	2.75373e-05	NA	NA	NA	NA	NA	NA	0.939924	0.00204917	NA	NA
CROCCP3	NA	NA	NA		NA	NA	NA	Brain_Caudate_basal_ganglia	5.47326e-05	0.0037404	-4.03444	NA	NA	NA	0	0	1	0	1	NA	NA	NA	NA	0.487038	4.19293	NA	NA	NA	NA	NA	NA	0.626231	2.75373e-05	NA	NA	NA	NA	NA	NA	0.946719	0.00193517	NA	NA
CROCCP3	NA	NA	NA		NA	NA	NA	Brain_Cerebellar_Hemisphere	3.09135e-05	0.0020817	-4.16663	NA	NA	NA	0	0	1	0	1	NA	NA	NA	NA	0.460923	4.32637	NA	NA	NA	NA	NA	NA	0.644854	1.51586e-05	NA	NA	NA	NA	NA	NA	0.949483	0.00102406	NA	NA
CROCCP3	NA	NA	NA		NA	NA	NA	Brain_Cerebellum	2.76863e-05	0.00196019	-4.19171	NA	NA	NA	0	0	1	0	1	NA	NA	NA	NA	0.128523	4.28752	NA	NA	NA	NA	NA	NA	0.897735	1.80682e-05	NA	NA	NA	NA	NA	NA	0.987924	0.00120627	NA	NA
CROCCP3	NA	NA	NA		NA	NA	NA	Brain_Cortex	6.40042e-05	0.00394297	-3.99754	NA	NA	NA	0	0	1	0	1	NA	NA	NA	NA	0.406581	4.14746	NA	NA	NA	NA	NA	NA	0.684316	3.36187e-05	NA	NA	NA	NA	NA	NA	0.955584	0.00212069	NA	NA
CROCCP3	NA	NA	NA		NA	NA	NA	Brain_Frontal_Cortex_BA9	1.61756e-05	0.00132983	-4.31204	NA	NA	NA	0	0	1	0	1	NA	NA	NA	NA	0.794245	4.54567	NA	NA	NA	NA	NA	NA	0.427053	5.47613e-06	NA	NA	NA	NA	NA	NA	0.893063	0.000476251	NA	NA
CROCCP3	NA	NA	NA		NA	NA	NA	Brain_Hippocampus	5.47326e-05	0.00437308	-4.03444	NA	NA	NA	0	0	1	0	1	NA	NA	NA	NA	0.487038	4.19293	NA	NA	NA	NA	NA	NA	0.626231	2.75373e-05	NA	NA	NA	NA	NA	NA	0.950371	0.00219236	NA	NA
CROCCP3	NA	NA	NA		NA	NA	NA	Brain_Nucleus_accumbens_basal_ganglia	6.40042e-05	0.00438689	-3.99754	NA	NA	NA	0	0	1	0	1	NA	NA	NA	NA	0.403094	4.13755	NA	NA	NA	NA	NA	NA	0.686879	3.51027e-05	NA	NA	NA	NA	NA	NA	0.95388	0.00240679	NA	NA
CROCCP3	NA	NA	NA		NA	NA	NA	Brain_Putamen_basal_ganglia	2.74491e-05	0.00222046	-4.19366	NA	NA	NA	0	0	1	0	1	NA	NA	NA	NA	0.0776524	4.28022	NA	NA	NA	NA	NA	NA	0.938105	1.86707e-05	NA	NA	NA	NA	NA	NA	0.993293	0.00140758	NA	NA
CROCCP3	NA	NA	NA		NA	NA	NA	Brain_Spinal_cord_cervical_c-1	6.40042e-05	0.00448117	-3.99754	NA	NA	NA	0	0	1	0	1	NA	NA	NA	NA	0.406581	4.14746	NA	NA	NA	NA	NA	NA	0.684316	3.36187e-05	NA	NA	NA	NA	NA	NA	0.951657	0.00246823	NA	NA
CROCCP3	NA	NA	NA		NA	NA	NA	Brain_Substantia_nigra	6.40042e-05	0.00494536	-3.99754	NA	NA	NA	0	0	1	0	1	NA	NA	NA	NA	0.406581	4.14746	NA	NA	NA	NA	NA	NA	0.684316	3.36187e-05	NA	NA	NA	NA	NA	NA	0.952376	0.00282087	NA	NA
CROCCP3	NA	NA	NA		NA	NA	NA	Breast_Mammary_Tissue	6.40042e-05	0.00359968	-3.99754	NA	NA	NA	0	0	1	0	1	NA	NA	NA	NA	0.406581	4.14746	NA	NA	NA	NA	NA	NA	0.684316	3.36187e-05	NA	NA	NA	NA	NA	NA	0.954675	0.00195896	NA	NA
CROCCP3	NA	NA	NA		NA	NA	NA	Cells_Cultured_fibroblasts	5.47326e-05	0.00315529	-4.03444	NA	NA	NA	0	0	1	0	1	NA	NA	NA	NA	0.488612	4.20288	NA	NA	NA	NA	NA	NA	0.625116	2.63535e-05	NA	NA	NA	NA	NA	NA	0.939733	0.00160532	NA	NA
CROCCP3	NA	NA	NA		NA	NA	NA	Colon_Sigmoid	5.47326e-05	0.0031397	-4.03444	NA	NA	NA	0	0	1	0	1	NA	NA	NA	NA	0.487038	4.19293	NA	NA	NA	NA	NA	NA	0.626231	2.75373e-05	NA	NA	NA	NA	NA	NA	0.948699	0.00165603	NA	NA
CROCCP3	NA	NA	NA		NA	NA	NA	Colon_Transverse	0.000101558	0.0054214	-3.88684	NA	NA	NA	0	0	1	0	1	NA	NA	NA	NA	0.646877	4.07161	NA	NA	NA	NA	NA	NA	0.517711	4.66889e-05	NA	NA	NA	NA	NA	NA	0.922521	0.00285515	NA	NA
CROCCP3	NA	NA	NA		NA	NA	NA	Esophagus_Mucosa	5.47326e-05	0.00332452	-4.03444	NA	NA	NA	0	0	1	0	1	NA	NA	NA	NA	0.487669	4.19707	NA	NA	NA	NA	NA	NA	0.625784	2.70386e-05	NA	NA	NA	NA	NA	NA	0.94368	0.00169486	NA	NA
CROCCP3	NA	NA	NA		NA	NA	NA	Esophagus_Muscularis	5.47326e-05	0.00319474	-4.03444	NA	NA	NA	0	0	1	0	1	NA	NA	NA	NA	0.487038	4.19293	NA	NA	NA	NA	NA	NA	0.626231	2.75373e-05	NA	NA	NA	NA	NA	NA	0.949351	0.00166197	NA	NA
CROCCP3	NA	NA	NA		NA	NA	NA	Heart_Atrial_Appendage	5.47326e-05	0.00359775	-4.03444	NA	NA	NA	0	0	1	0	1	NA	NA	NA	NA	0.487038	4.19293	NA	NA	NA	NA	NA	NA	0.626231	2.75373e-05	NA	NA	NA	NA	NA	NA	0.947754	0.0018698	NA	NA
CROCCP3	NA	NA	NA		NA	NA	NA	Kidney_Cortex	6.40042e-05	0.00470392	3.99754	NA	NA	NA	0	0	1	0	1	NA	NA	NA	NA	-0.406581	-4.14746	NA	NA	NA	NA	NA	NA	0.684316	3.36187e-05	NA	NA	NA	NA	NA	NA	0.957561	0.00257494	NA	NA
CROCCP3	NA	NA	NA		NA	NA	NA	Lung	5.47326e-05	0.00325423	-4.03444	NA	NA	NA	0	0	1	0	1	NA	NA	NA	NA	0.487038	4.19293	NA	NA	NA	NA	NA	NA	0.626231	2.75373e-05	NA	NA	NA	NA	NA	NA	0.944009	0.00170654	NA	NA
CROCCP3	NA	NA	NA		NA	NA	NA	Nerve_Tibial	5.47326e-05	0.00337536	-4.03444	NA	NA	NA	0	0	1	0	1	NA	NA	NA	NA	0.487038	4.19293	NA	NA	NA	NA	NA	NA	0.626231	2.75373e-05	NA	NA	NA	NA	NA	NA	0.946899	0.00180548	NA	NA
CROCCP3	NA	NA	NA		NA	NA	NA	Ovary	5.47326e-05	0.00340241	-4.03444	NA	NA	NA	0	0	1	0	1	NA	NA	NA	NA	0.487038	4.19293	NA	NA	NA	NA	NA	NA	0.626231	2.75373e-05	NA	NA	NA	NA	NA	NA	0.948837	0.00171049	NA	NA
CROCCP3	NA	NA	NA		NA	NA	NA	Pancreas	5.47326e-05	0.00353501	4.03444	NA	NA	NA	0	0	1	0	1	NA	NA	NA	NA	-0.487038	-4.19293	NA	NA	NA	NA	NA	NA	0.626231	2.75373e-05	NA	NA	NA	NA	NA	NA	0.942884	0.00183743	NA	NA
CROCCP3	NA	NA	NA		NA	NA	NA	Pituitary	6.40042e-05	0.0039374	-3.99754	NA	NA	NA	0	0	1	0	1	NA	NA	NA	NA	0.349723	3.70584	NA	NA	NA	NA	NA	NA	0.726547	0.000210689	NA	NA	NA	NA	NA	NA	0.965818	0.00868573	NA	NA
CROCCP3	NA	NA	NA		NA	NA	NA	Prostate	3.15464e-05	0.00216799	-4.16201	NA	NA	NA	0	0	1	0	1	NA	NA	NA	NA	0.465928	4.32209	NA	NA	NA	NA	NA	NA	0.641267	1.54561e-05	NA	NA	NA	NA	NA	NA	0.94963	0.00107956	NA	NA
CROCCP3	NA	NA	NA		NA	NA	NA	Skin_Sun_Exposed_Lower_leg	5.47326e-05	0.00322726	-4.03444	NA	NA	NA	0	0	1	0	1	NA	NA	NA	NA	0.487038	4.19293	NA	NA	NA	NA	NA	NA	0.626231	2.75373e-05	NA	NA	NA	NA	NA	NA	0.950558	0.00168069	NA	NA
CROCCP3	NA	NA	NA		NA	NA	NA	Small_Intestine_Terminal_Ileum	6.40042e-05	0.00376018	-3.99754	NA	NA	NA	0	0	1	0	1	NA	NA	NA	NA	0.406581	4.14746	NA	NA	NA	NA	NA	NA	0.684316	3.36187e-05	NA	NA	NA	NA	NA	NA	0.956122	0.0020386	NA	NA
CROCCP3	NA	NA	NA		NA	NA	NA	Stomach	6.40042e-05	0.00393564	-3.99754	NA	NA	NA	0	0	1	0	1	NA	NA	NA	NA	0.406581	4.14746	NA	NA	NA	NA	NA	NA	0.684316	3.36187e-05	NA	NA	NA	NA	NA	NA	0.956551	0.00217091	NA	NA
CROCCP3	NA	NA	NA		NA	NA	NA	Thyroid	5.47326e-05	0.00326361	-4.03444	NA	NA	NA	0	0	1	0	1	NA	NA	NA	NA	0.487038	4.19293	NA	NA	NA	NA	NA	NA	0.626231	2.75373e-05	NA	NA	NA	NA	NA	NA	0.944117	0.00167463	NA	NA
CROCCP3	NA	NA	NA		NA	NA	NA	Uterus	5.47326e-05	0.00346352	-4.03444	NA	NA	NA	0	0	1	0	1	NA	NA	NA	NA	0.487038	4.19293	NA	NA	NA	NA	NA	NA	0.626231	2.75373e-05	NA	NA	NA	NA	NA	NA	0.945972	0.00172391	NA	NA
CROCCP3	NA	NA	NA		NA	NA	NA	Vagina	6.40042e-05	0.00397679	-3.99754	NA	NA	NA	0	0	1	0	1	NA	NA	NA	NA	0.406581	4.14746	NA	NA	NA	NA	NA	NA	0.684316	3.36187e-05	NA	NA	NA	NA	NA	NA	0.956054	0.00209287	NA	NA
CROCCP3	NA	NA	NA		NA	NA	NA	smultixcan	5.47326e-05	0.00310534	-4.03444	NA	NA	NA	0	0	1	0	1	NA	NA	NA	NA	0.487038	4.19293	NA	NA	NA	NA	NA	NA	0.626231	2.75373e-05	NA	NA	NA	NA	NA	NA	0.942966	0.00166252	NA	NA
CSGALNACT1	NA	NA	NA		NA	NA	NA	Whole_Blood	0.000174149	0.00724358	3.75384	NA	NA	NA	0	0	1	0	1	NA	NA	NA	NA	-0.206605	-3.84333	NA	NA	NA	NA	NA	NA	0.836318	0.000121376	NA	NA	NA	NA	NA	NA	0.975672	0.00512575	NA	NA
CSPG4P12	NA	NA	NA		NA	NA	NA	Nerve_Tibial	0.000196248	0.00856253	3.7238	NA	NA	NA	0	0	1	0	1	NA	NA	NA	NA	-0.0130362	-3.77861	NA	NA	NA	NA	NA	NA	0.989599	0.000157704	NA	NA	NA	NA	NA	NA	0.998738	0.00711587	NA	NA
CSPG4P12	NA	NA	NA		NA	NA	NA	smultixcan	0.000196248	0.00818883	3.7238	NA	NA	NA	0	0	1	0	1	NA	NA	NA	NA	-0.0130362	-3.77861	NA	NA	NA	NA	NA	NA	0.989599	0.000157704	NA	NA	NA	NA	NA	NA	0.999263	0.006541	NA	NA
CTSC	NA	NA	NA		NA	NA	NA	Brain_Cerebellar_Hemisphere	0.000156333	0.00712395	3.78079	NA	NA	NA	0	0	1	0	1	NA	NA	NA	NA	-0.96449	-4.01927	NA	NA	NA	NA	NA	NA	0.334801	5.83783e-05	NA	NA	NA	NA	NA	NA	0.863532	0.00308821	NA	NA
CTSC	NA	NA	NA		NA	NA	NA	Brain_Cortex	0.000156333	0.00766165	3.78079	NA	NA	NA	0	0	1	0	1	NA	NA	NA	NA	-0.96449	-4.01927	NA	NA	NA	NA	NA	NA	0.334801	5.83783e-05	NA	NA	NA	NA	NA	NA	0.864254	0.00330814	NA	NA
CTSC	NA	NA	NA		NA	NA	NA	Cells_EBV-transformed_lymphocytes	0.000156333	0.00649378	3.78079	NA	NA	NA	0	0	1	0	1	NA	NA	NA	NA	-0.96449	-4.01927	NA	NA	NA	NA	NA	NA	0.334801	5.83783e-05	NA	NA	NA	NA	NA	NA	0.863626	0.00282654	NA	NA
CTTN	NA	NA	NA		NA	NA	NA	Artery_Aorta	0.000250112	0.0098407	-3.66215	NA	NA	NA	0	0	1	0	1	NA	NA	NA	NA	-0.622497	3.40072	NA	NA	NA	NA	NA	NA	0.533615	0.00067208	NA	NA	NA	NA	NA	NA	0.927822	0.0190892	NA	NA
CTTN	NA	NA	NA		NA	NA	NA	Cells_EBV-transformed_lymphocytes	0.000153431	0.0064178	-3.78545	NA	NA	NA	0	0	1	0	1	NA	NA	NA	NA	-1.44661	3.59419	NA	NA	NA	NA	NA	NA	0.148006	0.000325406	NA	NA	NA	NA	NA	NA	0.741249	0.0104055	NA	NA
CTTN	NA	NA	NA		NA	NA	NA	Muscle_Skeletal	0.000153431	0.00713757	-3.78545	NA	NA	NA	0	0	1	0	1	NA	NA	NA	NA	-1.44661	3.59419	NA	NA	NA	NA	NA	NA	0.148006	0.000325406	NA	NA	NA	NA	NA	NA	0.750738	0.0119918	NA	NA
CTTN	NA	NA	NA		NA	NA	NA	Pituitary	0.000153431	0.00747094	-3.78545	NA	NA	NA	0	0	1	0	1	NA	NA	NA	NA	-1.44661	3.59419	NA	NA	NA	NA	NA	NA	0.148006	0.000325406	NA	NA	NA	NA	NA	NA	0.754919	0.0121302	NA	NA
CTTN	NA	NA	NA		NA	NA	NA	Prostate	0.000153431	0.00730999	-3.78545	NA	NA	NA	0	0	1	0	1	NA	NA	NA	NA	-0.602073	3.42872	NA	NA	NA	NA	NA	NA	0.547125	0.000606434	NA	NA	NA	NA	NA	NA	0.930753	0.0186614	NA	NA
CTTN	NA	NA	NA		NA	NA	NA	Vagina	0.000153431	0.00768039	-3.78545	NA	NA	NA	0	0	1	0	1	NA	NA	NA	NA	-1.44661	3.59419	NA	NA	NA	NA	NA	NA	0.148006	0.000325406	NA	NA	NA	NA	NA	NA	0.751338	0.0121122	NA	NA
CUTALP	NA	NA	NA		NA	NA	NA	Adipose_Subcutaneous	9.94113e-08	1.64982e-05	5.3278	NA	NA	NA	0	0	1	0	1	NA	NA	NA	NA	0.843668	-5.26005	NA	NA	NA	NA	NA	NA	0.398855	1.44014e-07	NA	NA	NA	NA	NA	NA	0.890524	1.9418e-05	NA	NA
CUTALP	NA	NA	NA		NA	NA	NA	Adipose_Visceral_Omentum	1.29904e-06	0.000139837	4.8399	NA	NA	NA	0	0	1	0	1	NA	NA	NA	NA	0.765527	-4.77862	NA	NA	NA	NA	NA	NA	0.443958	1.76506e-06	NA	NA	NA	NA	NA	NA	0.898853	0.000163963	NA	NA
CUTALP	NA	NA	NA		NA	NA	NA	Adrenal_Gland	1.29904e-06	0.00014501	4.8399	NA	NA	NA	0	0	1	0	1	NA	NA	NA	NA	0.765527	-4.77862	NA	NA	NA	NA	NA	NA	0.443958	1.76506e-06	NA	NA	NA	NA	NA	NA	0.902956	0.000173526	NA	NA
CUTALP	NA	NA	NA		NA	NA	NA	Artery_Aorta	1.29904e-06	0.000133126	4.8399	NA	NA	NA	0	0	1	0	1	NA	NA	NA	NA	0.765527	-4.77862	NA	NA	NA	NA	NA	NA	0.443958	1.76506e-06	NA	NA	NA	NA	NA	NA	0.898944	0.000159901	NA	NA
CUTALP	NA	NA	NA		NA	NA	NA	Artery_Coronary	1.29904e-06	0.000149435	4.8399	NA	NA	NA	0	0	1	0	1	NA	NA	NA	NA	0.765527	-4.77862	NA	NA	NA	NA	NA	NA	0.443958	1.76506e-06	NA	NA	NA	NA	NA	NA	0.896738	0.000182537	NA	NA
CUTALP	NA	NA	NA		NA	NA	NA	Artery_Tibial	1.16463e-07	1.80959e-05	5.29896	NA	NA	NA	0	0	1	0	1	NA	NA	NA	NA	0.838908	-5.23164	NA	NA	NA	NA	NA	NA	0.401521	1.68011e-07	NA	NA	NA	NA	NA	NA	0.887516	2.19654e-05	NA	NA
CUTALP	NA	NA	NA		NA	NA	NA	Brain_Cerebellar_Hemisphere	1.29904e-06	0.00013683	4.8399	NA	NA	NA	0	0	1	0	1	NA	NA	NA	NA	0.765527	-4.77862	NA	NA	NA	NA	NA	NA	0.443958	1.76506e-06	NA	NA	NA	NA	NA	NA	0.896866	0.00015562	NA	NA
CUTALP	NA	NA	NA		NA	NA	NA	Brain_Frontal_Cortex_BA9	4.28116e-06	0.000427139	4.59724	NA	NA	NA	0	0	1	0	1	NA	NA	NA	NA	0.678472	-4.54777	NA	NA	NA	NA	NA	NA	0.497472	5.42171e-06	NA	NA	NA	NA	NA	NA	0.915017	0.000473168	NA	NA
CUTALP	NA	NA	NA		NA	NA	NA	Brain_Nucleus_accumbens_basal_ganglia	1.29904e-06	0.00014845	4.8399	NA	NA	NA	0	0	1	0	1	NA	NA	NA	NA	0.765527	-4.77862	NA	NA	NA	NA	NA	NA	0.443958	1.76506e-06	NA	NA	NA	NA	NA	NA	0.900819	0.000178195	NA	NA
CUTALP	NA	NA	NA		NA	NA	NA	Brain_Putamen_basal_ganglia	2.70213e-06	0.000322878	4.69225	NA	NA	NA	0	0	1	0	1	NA	NA	NA	NA	0.711419	-4.63836	NA	NA	NA	NA	NA	NA	0.476825	3.51187e-06	NA	NA	NA	NA	NA	NA	0.909352	0.000340597	NA	NA
CUTALP	NA	NA	NA		NA	NA	NA	Brain_Spinal_cord_cervical_c-1	1.29904e-06	0.000161159	4.8399	NA	NA	NA	0	0	1	0	1	NA	NA	NA	NA	0.765527	-4.77862	NA	NA	NA	NA	NA	NA	0.443958	1.76506e-06	NA	NA	NA	NA	NA	NA	0.909693	0.000198574	NA	NA
CUTALP	NA	NA	NA		NA	NA	NA	Breast_Mammary_Tissue	1.29904e-06	0.000137617	4.8399	NA	NA	NA	0	0	1	0	1	NA	NA	NA	NA	0.765527	-4.77862	NA	NA	NA	NA	NA	NA	0.443958	1.76506e-06	NA	NA	NA	NA	NA	NA	0.904292	0.000168149	NA	NA
CUTALP	NA	NA	NA		NA	NA	NA	Cells_Cultured_fibroblasts	7.77146e-06	0.00068064	4.47139	NA	NA	NA	0	0	1	0	1	NA	NA	NA	NA	0.640793	-4.4267	NA	NA	NA	NA	NA	NA	0.521657	9.56871e-06	NA	NA	NA	NA	NA	NA	0.922258	0.000693696	NA	NA
CUTALP	NA	NA	NA		NA	NA	NA	Cells_EBV-transformed_lymphocytes	1.29904e-06	0.000118629	4.8399	NA	NA	NA	0	0	1	0	1	NA	NA	NA	NA	0.765527	-4.77862	NA	NA	NA	NA	NA	NA	0.443958	1.76506e-06	NA	NA	NA	NA	NA	NA	0.897655	0.00014387	NA	NA
CUTALP	NA	NA	NA		NA	NA	NA	Colon_Sigmoid	1.29904e-06	0.000130753	4.8399	NA	NA	NA	0	0	1	0	1	NA	NA	NA	NA	0.765527	-4.77862	NA	NA	NA	NA	NA	NA	0.443958	1.76506e-06	NA	NA	NA	NA	NA	NA	0.905564	0.000163119	NA	NA
CUTALP	NA	NA	NA		NA	NA	NA	Colon_Transverse	1.29904e-06	0.000140437	4.8399	NA	NA	NA	0	0	1	0	1	NA	NA	NA	NA	0.765527	-4.77862	NA	NA	NA	NA	NA	NA	0.443958	1.76506e-06	NA	NA	NA	NA	NA	NA	0.902364	0.000180756	NA	NA
CUTALP	NA	NA	NA		NA	NA	NA	Esophagus_Gastroesophageal_Junction	1.29904e-06	0.000139277	4.8399	NA	NA	NA	0	0	1	0	1	NA	NA	NA	NA	0.765527	-4.77862	NA	NA	NA	NA	NA	NA	0.443958	1.76506e-06	NA	NA	NA	NA	NA	NA	0.90581	0.000162532	NA	NA
CUTALP	NA	NA	NA		NA	NA	NA	Esophagus_Mucosa	1.29904e-06	0.000138957	4.8399	NA	NA	NA	0	0	1	0	1	NA	NA	NA	NA	0.765527	-4.77862	NA	NA	NA	NA	NA	NA	0.443958	1.76506e-06	NA	NA	NA	NA	NA	NA	0.905505	0.000161465	NA	NA
CUTALP	NA	NA	NA		NA	NA	NA	Esophagus_Muscularis	1.29904e-06	0.000132913	4.8399	NA	NA	NA	0	0	1	0	1	NA	NA	NA	NA	0.765527	-4.77862	NA	NA	NA	NA	NA	NA	0.443958	1.76506e-06	NA	NA	NA	NA	NA	NA	0.90686	0.000161009	NA	NA
CUTALP	NA	NA	NA		NA	NA	NA	Heart_Atrial_Appendage	1.29904e-06	0.000144321	4.8399	NA	NA	NA	0	0	1	0	1	NA	NA	NA	NA	0.765527	-4.77862	NA	NA	NA	NA	NA	NA	0.443958	1.76506e-06	NA	NA	NA	NA	NA	NA	0.901688	0.000178085	NA	NA
CUTALP	NA	NA	NA		NA	NA	NA	Heart_Left_Ventricle	1.29904e-06	0.000149233	4.8399	NA	NA	NA	0	0	1	0	1	NA	NA	NA	NA	0.765527	-4.77862	NA	NA	NA	NA	NA	NA	0.443958	1.76506e-06	NA	NA	NA	NA	NA	NA	0.909866	0.000178163	NA	NA
CUTALP	NA	NA	NA		NA	NA	NA	Kidney_Cortex	1.29904e-06	0.000163765	4.8399	NA	NA	NA	0	0	1	0	1	NA	NA	NA	NA	0.765527	-4.77862	NA	NA	NA	NA	NA	NA	0.443958	1.76506e-06	NA	NA	NA	NA	NA	NA	0.898751	0.000212312	NA	NA
CUTALP	NA	NA	NA		NA	NA	NA	Liver	1.29904e-06	0.000157976	4.8399	NA	NA	NA	0	0	1	0	1	NA	NA	NA	NA	0.765527	-4.77862	NA	NA	NA	NA	NA	NA	0.443958	1.76506e-06	NA	NA	NA	NA	NA	NA	0.892446	0.000185439	NA	NA
CUTALP	NA	NA	NA		NA	NA	NA	Lung	1.29904e-06	0.000133801	4.8399	NA	NA	NA	0	0	1	0	1	NA	NA	NA	NA	0.765527	-4.77862	NA	NA	NA	NA	NA	NA	0.443958	1.76506e-06	NA	NA	NA	NA	NA	NA	0.89809	0.000170988	NA	NA
CUTALP	NA	NA	NA		NA	NA	NA	Muscle_Skeletal	1.29904e-06	0.000137364	4.8399	NA	NA	NA	0	0	1	0	1	NA	NA	NA	NA	0.765527	-4.77862	NA	NA	NA	NA	NA	NA	0.443958	1.76506e-06	NA	NA	NA	NA	NA	NA	0.903782	0.000168238	NA	NA
CUTALP	NA	NA	NA		NA	NA	NA	Nerve_Tibial	1.29904e-06	0.000139981	4.8399	NA	NA	NA	0	0	1	0	1	NA	NA	NA	NA	0.765527	-4.77862	NA	NA	NA	NA	NA	NA	0.443958	1.76506e-06	NA	NA	NA	NA	NA	NA	0.901938	0.00017565	NA	NA
CUTALP	NA	NA	NA		NA	NA	NA	Ovary	1.29904e-06	0.000148107	4.8399	NA	NA	NA	0	0	1	0	1	NA	NA	NA	NA	0.765527	-4.77862	NA	NA	NA	NA	NA	NA	0.443958	1.76506e-06	NA	NA	NA	NA	NA	NA	0.903752	0.000174873	NA	NA
CUTALP	NA	NA	NA		NA	NA	NA	Pancreas	1.29904e-06	0.000147971	4.8399	NA	NA	NA	0	0	1	0	1	NA	NA	NA	NA	0.765527	-4.77862	NA	NA	NA	NA	NA	NA	0.443958	1.76506e-06	NA	NA	NA	NA	NA	NA	0.904682	0.000188438	NA	NA
CUTALP	NA	NA	NA		NA	NA	NA	Pituitary	0.000206244	0.00930294	3.71124	NA	NA	NA	0	0	1	0	1	NA	NA	NA	NA	0.646201	-3.65388	NA	NA	NA	NA	NA	NA	0.518149	0.000258303	NA	NA	NA	NA	NA	NA	0.931123	0.0101249	NA	NA
CUTALP	NA	NA	NA		NA	NA	NA	Prostate	1.29904e-06	0.000143059	4.8399	NA	NA	NA	0	0	1	0	1	NA	NA	NA	NA	0.765527	-4.77862	NA	NA	NA	NA	NA	NA	0.443958	1.76506e-06	NA	NA	NA	NA	NA	NA	0.90423	0.000175519	NA	NA
CUTALP	NA	NA	NA		NA	NA	NA	Skin_Not_Sun_Exposed_Suprapubic	1.29904e-06	0.000151392	4.8399	NA	NA	NA	0	0	1	0	1	NA	NA	NA	NA	0.765527	-4.77862	NA	NA	NA	NA	NA	NA	0.443958	1.76506e-06	NA	NA	NA	NA	NA	NA	0.907053	0.000168129	NA	NA
CUTALP	NA	NA	NA		NA	NA	NA	Skin_Sun_Exposed_Lower_leg	1.29904e-06	0.000141271	4.8399	NA	NA	NA	0	0	1	0	1	NA	NA	NA	NA	0.765527	-4.77862	NA	NA	NA	NA	NA	NA	0.443958	1.76506e-06	NA	NA	NA	NA	NA	NA	0.903941	0.00016635	NA	NA
CUTALP	NA	NA	NA		NA	NA	NA	Small_Intestine_Terminal_Ileum	1.29904e-06	0.00013538	4.8399	NA	NA	NA	0	0	1	0	1	NA	NA	NA	NA	0.765527	-4.77862	NA	NA	NA	NA	NA	NA	0.443958	1.76506e-06	NA	NA	NA	NA	NA	NA	0.904725	0.000166166	NA	NA
CUTALP	NA	NA	NA		NA	NA	NA	Spleen	1.29904e-06	0.0001382	4.8399	NA	NA	NA	0	0	1	0	1	NA	NA	NA	NA	0.765527	-4.77862	NA	NA	NA	NA	NA	NA	0.443958	1.76506e-06	NA	NA	NA	NA	NA	NA	0.89646	0.00015992	NA	NA
CUTALP	NA	NA	NA		NA	NA	NA	Stomach	1.29904e-06	0.000142882	4.8399	NA	NA	NA	0	0	1	0	1	NA	NA	NA	NA	0.765527	-4.77862	NA	NA	NA	NA	NA	NA	0.443958	1.76506e-06	NA	NA	NA	NA	NA	NA	0.909091	0.000179676	NA	NA
CUTALP	NA	NA	NA		NA	NA	NA	Testis	1.29904e-06	0.000159169	4.8399	NA	NA	NA	0	0	1	0	1	NA	NA	NA	NA	0.765527	-4.77862	NA	NA	NA	NA	NA	NA	0.443958	1.76506e-06	NA	NA	NA	NA	NA	NA	0.90989	0.000199379	NA	NA
CUTALP	NA	NA	NA		NA	NA	NA	Thyroid	1.29904e-06	0.000140151	4.8399	NA	NA	NA	0	0	1	0	1	NA	NA	NA	NA	0.765527	-4.77862	NA	NA	NA	NA	NA	NA	0.443958	1.76506e-06	NA	NA	NA	NA	NA	NA	0.90168	0.000162238	NA	NA
CUTALP	NA	NA	NA		NA	NA	NA	Uterus	1.29904e-06	0.000152817	4.8399	NA	NA	NA	0	0	1	0	1	NA	NA	NA	NA	0.765527	-4.77862	NA	NA	NA	NA	NA	NA	0.443958	1.76506e-06	NA	NA	NA	NA	NA	NA	0.903825	0.000174925	NA	NA
CUTALP	NA	NA	NA		NA	NA	NA	Vagina	1.29904e-06	0.000149914	4.8399	NA	NA	NA	0	0	1	0	1	NA	NA	NA	NA	0.765527	-4.77862	NA	NA	NA	NA	NA	NA	0.443958	1.76506e-06	NA	NA	NA	NA	NA	NA	0.902167	0.000179734	NA	NA
CUTALP	NA	NA	NA		NA	NA	NA	Whole_Blood	1.29904e-06	0.000130635	4.8399	NA	NA	NA	0	0	1	0	1	NA	NA	NA	NA	0.765527	-4.77862	NA	NA	NA	NA	NA	NA	0.443958	1.76506e-06	NA	NA	NA	NA	NA	NA	0.897124	0.000156635	NA	NA
CUTALP	NA	NA	NA		NA	NA	NA	smultixcan	8.62459e-08	1.32368e-05	-2.58442	NA	NA	NA	0	0	1	0	1	NA	NA	NA	NA	0.187555	2.66389	NA	NA	NA	NA	NA	NA	0.503195	9.18821e-08	NA	NA	NA	NA	NA	NA	0.912363	1.27165e-05	NA	NA
DAGLA	NA	NA	NA		NA	NA	NA	smultixcan	0.000122554	0.00584942	-0.437731	NA	NA	NA	0	0	1	0	1	NA	NA	NA	NA	-0.389005	0.377916	NA	NA	NA	NA	NA	NA	0.912283	9.83069e-05	NA	NA	NA	NA	NA	NA	0.987949	0.00454941	NA	NA
DAP	NA	NA	NA		NA	NA	NA	Stomach	0.000128118	0.00644107	-3.83005	NA	NA	NA	0	0	1	0	1	NA	NA	NA	NA	0.780191	4.03274	NA	NA	NA	NA	NA	NA	0.435278	5.51293e-05	NA	NA	NA	NA	NA	NA	0.908584	0.00320846	NA	NA
DAP	NA	NA	NA		NA	NA	NA	Thyroid	0.000128118	0.00606093	-3.83005	NA	NA	NA	0	0	1	0	1	NA	NA	NA	NA	0.780191	4.03274	NA	NA	NA	NA	NA	NA	0.435278	5.51293e-05	NA	NA	NA	NA	NA	NA	0.901513	0.00294156	NA	NA
DAP	NA	NA	NA		NA	NA	NA	smultixcan	0.000186435	0.00793663	-3.73153	NA	NA	NA	0	0	1	0	1	NA	NA	NA	NA	0.800453	3.93338	NA	NA	NA	NA	NA	NA	0.422836	8.18728e-05	NA	NA	NA	NA	NA	NA	0.888501	0.00400007	NA	NA
DCAF1	NA	NA	NA		NA	NA	NA	Artery_Aorta	3.81558e-05	0.00242509	-4.11837	NA	NA	NA	0	0	1	0	1	NA	NA	NA	NA	1.24664	4.402	NA	NA	NA	NA	NA	NA	0.21253	1.0726e-05	NA	NA	NA	NA	NA	NA	0.802709	0.000745666	NA	NA
DCAF1	NA	NA	NA		NA	NA	NA	Artery_Coronary	3.81558e-05	0.00269019	-4.11837	NA	NA	NA	0	0	1	0	1	NA	NA	NA	NA	1.24664	4.402	NA	NA	NA	NA	NA	NA	0.21253	1.0726e-05	NA	NA	NA	NA	NA	NA	0.795398	0.00080127	NA	NA
DCAF1	NA	NA	NA		NA	NA	NA	Cells_Cultured_fibroblasts	3.81558e-05	0.00241733	-4.11837	NA	NA	NA	0	0	1	0	1	NA	NA	NA	NA	1.24664	4.402	NA	NA	NA	NA	NA	NA	0.21253	1.0726e-05	NA	NA	NA	NA	NA	NA	0.790872	0.000758858	NA	NA
DCAF1	NA	NA	NA		NA	NA	NA	Cells_EBV-transformed_lymphocytes	3.81558e-05	0.00218924	-4.11837	NA	NA	NA	0	0	1	0	1	NA	NA	NA	NA	1.24664	4.402	NA	NA	NA	NA	NA	NA	0.21253	1.0726e-05	NA	NA	NA	NA	NA	NA	0.799357	0.000681737	NA	NA
DCAF1	NA	NA	NA		NA	NA	NA	Colon_Sigmoid	3.81558e-05	0.00236409	-4.11837	NA	NA	NA	0	0	1	0	1	NA	NA	NA	NA	1.24664	4.402	NA	NA	NA	NA	NA	NA	0.21253	1.0726e-05	NA	NA	NA	NA	NA	NA	0.803708	0.000756252	NA	NA
DCAF1	NA	NA	NA		NA	NA	NA	Heart_Left_Ventricle	3.81558e-05	0.00277722	-4.11837	NA	NA	NA	0	0	1	0	1	NA	NA	NA	NA	1.24664	4.402	NA	NA	NA	NA	NA	NA	0.21253	1.0726e-05	NA	NA	NA	NA	NA	NA	0.812195	0.00084537	NA	NA
DCAF1	NA	NA	NA		NA	NA	NA	Muscle_Skeletal	3.81558e-05	0.00242726	-4.11837	NA	NA	NA	0	0	1	0	1	NA	NA	NA	NA	1.24664	4.402	NA	NA	NA	NA	NA	NA	0.21253	1.0726e-05	NA	NA	NA	NA	NA	NA	0.80636	0.000770388	NA	NA
DCAF1	NA	NA	NA		NA	NA	NA	Pituitary	3.81558e-05	0.00270327	-4.11837	NA	NA	NA	0	0	1	0	1	NA	NA	NA	NA	1.24664	4.402	NA	NA	NA	NA	NA	NA	0.21253	1.0726e-05	NA	NA	NA	NA	NA	NA	0.813207	0.000810891	NA	NA
DCAF1	NA	NA	NA		NA	NA	NA	Thyroid	3.81558e-05	0.00247172	-4.11837	NA	NA	NA	0	0	1	0	1	NA	NA	NA	NA	1.24664	4.402	NA	NA	NA	NA	NA	NA	0.21253	1.0726e-05	NA	NA	NA	NA	NA	NA	0.800386	0.000747983	NA	NA
DCAF1	NA	NA	NA		NA	NA	NA	smultixcan	3.81558e-05	0.00234805	-4.11837	NA	NA	NA	0	0	1	0	1	NA	NA	NA	NA	1.24664	4.402	NA	NA	NA	NA	NA	NA	0.21253	1.0726e-05	NA	NA	NA	NA	NA	NA	0.789454	0.000756394	NA	NA
DCPS	NA	NA	NA		NA	NA	NA	Heart_Atrial_Appendage	8.81511e-05	0.00510026	3.92109	NA	NA	NA	0	0	1	0	1	NA	NA	NA	NA	-1.17691	-4.18931	NA	NA	NA	NA	NA	NA	0.239232	2.79806e-05	NA	NA	NA	NA	NA	NA	0.816672	0.00189093	NA	NA
DCPS	NA	NA	NA		NA	NA	NA	Heart_Left_Ventricle	0.000132137	0.00703869	3.82244	NA	NA	NA	0	0	1	0	1	NA	NA	NA	NA	-1.05519	-4.06174	NA	NA	NA	NA	NA	NA	0.291338	4.87087e-05	NA	NA	NA	NA	NA	NA	0.851945	0.00305445	NA	NA
DCPS	NA	NA	NA		NA	NA	NA	Muscle_Skeletal	8.81511e-05	0.00465438	3.92109	NA	NA	NA	0	0	1	0	1	NA	NA	NA	NA	-1.17691	-4.18931	NA	NA	NA	NA	NA	NA	0.239232	2.79806e-05	NA	NA	NA	NA	NA	NA	0.822413	0.00174006	NA	NA
DDRGK1	NA	NA	NA		NA	NA	NA	Adipose_Subcutaneous	0.000181227	0.00802093	3.74384	NA	NA	NA	0	0	1	0	1	NA	NA	NA	NA	0.614596	-3.69677	NA	NA	NA	NA	NA	NA	0.538821	0.000218359	NA	NA	NA	NA	NA	NA	0.930816	0.00858595	NA	NA
DDRGK1	NA	NA	NA		NA	NA	NA	Artery_Aorta	0.000181227	0.00795955	3.74384	NA	NA	NA	0	0	1	0	1	NA	NA	NA	NA	0.614596	-3.69677	NA	NA	NA	NA	NA	NA	0.538821	0.000218359	NA	NA	NA	NA	NA	NA	0.929106	0.0083229	NA	NA
DDRGK1	NA	NA	NA		NA	NA	NA	Brain_Amygdala	9.34655e-05	0.00627357	-3.90696	NA	NA	NA	0	0	1	0	1	NA	NA	NA	NA	-0.479187	3.88737	NA	NA	NA	NA	NA	NA	0.631805	0.000101335	NA	NA	NA	NA	NA	NA	0.951664	0.00611517	NA	NA
DDRGK1	NA	NA	NA		NA	NA	NA	Cells_EBV-transformed_lymphocytes	0.000181227	0.00731205	3.74384	NA	NA	NA	0	0	1	0	1	NA	NA	NA	NA	0.614596	-3.69677	NA	NA	NA	NA	NA	NA	0.538821	0.000218359	NA	NA	NA	NA	NA	NA	0.923329	0.00769617	NA	NA
DDRGK1	NA	NA	NA		NA	NA	NA	Colon_Sigmoid	0.000181227	0.00770316	3.74384	NA	NA	NA	0	0	1	0	1	NA	NA	NA	NA	0.614596	-3.69677	NA	NA	NA	NA	NA	NA	0.538821	0.000218359	NA	NA	NA	NA	NA	NA	0.932367	0.0083649	NA	NA
DDRGK1	NA	NA	NA		NA	NA	NA	Colon_Transverse	0.000181227	0.00828261	3.74384	NA	NA	NA	0	0	1	0	1	NA	NA	NA	NA	0.614596	-3.69677	NA	NA	NA	NA	NA	NA	0.538821	0.000218359	NA	NA	NA	NA	NA	NA	0.928088	0.00888541	NA	NA
DDRGK1	NA	NA	NA		NA	NA	NA	Esophagus_Gastroesophageal_Junction	0.000181227	0.00797639	3.74384	NA	NA	NA	0	0	1	0	1	NA	NA	NA	NA	0.614596	-3.69677	NA	NA	NA	NA	NA	NA	0.538821	0.000218359	NA	NA	NA	NA	NA	NA	0.931038	0.00855465	NA	NA
DDRGK1	NA	NA	NA		NA	NA	NA	Esophagus_Mucosa	0.000181227	0.00802412	3.74384	NA	NA	NA	0	0	1	0	1	NA	NA	NA	NA	0.614596	-3.69677	NA	NA	NA	NA	NA	NA	0.538821	0.000218359	NA	NA	NA	NA	NA	NA	0.931157	0.00831213	NA	NA
DDRGK1	NA	NA	NA		NA	NA	NA	Heart_Left_Ventricle	0.000181227	0.00895338	3.74384	NA	NA	NA	0	0	1	0	1	NA	NA	NA	NA	0.614596	-3.69677	NA	NA	NA	NA	NA	NA	0.538821	0.000218359	NA	NA	NA	NA	NA	NA	0.936381	0.00951765	NA	NA
DDRGK1	NA	NA	NA		NA	NA	NA	Lung	0.000181227	0.00769414	3.74384	NA	NA	NA	0	0	1	0	1	NA	NA	NA	NA	0.614596	-3.69677	NA	NA	NA	NA	NA	NA	0.538821	0.000218359	NA	NA	NA	NA	NA	NA	0.928461	0.00838756	NA	NA
DDRGK1	NA	NA	NA		NA	NA	NA	Muscle_Skeletal	0.000181227	0.00805794	3.74384	NA	NA	NA	0	0	1	0	1	NA	NA	NA	NA	0.614596	-3.69677	NA	NA	NA	NA	NA	NA	0.538821	0.000218359	NA	NA	NA	NA	NA	NA	0.927246	0.0087461	NA	NA
DDRGK1	NA	NA	NA		NA	NA	NA	Nerve_Tibial	0.000181227	0.00812973	3.74384	NA	NA	NA	0	0	1	0	1	NA	NA	NA	NA	0.614596	-3.69677	NA	NA	NA	NA	NA	NA	0.538821	0.000218359	NA	NA	NA	NA	NA	NA	0.929246	0.0087932	NA	NA
DDRGK1	NA	NA	NA		NA	NA	NA	Pituitary	0.000181227	0.00846547	3.74384	NA	NA	NA	0	0	1	0	1	NA	NA	NA	NA	0.614596	-3.69677	NA	NA	NA	NA	NA	NA	0.538821	0.000218359	NA	NA	NA	NA	NA	NA	0.935925	0.00890326	NA	NA
DDRGK1	NA	NA	NA		NA	NA	NA	Prostate	0.000181227	0.00832438	3.74384	NA	NA	NA	0	0	1	0	1	NA	NA	NA	NA	0.614596	-3.69677	NA	NA	NA	NA	NA	NA	0.538821	0.000218359	NA	NA	NA	NA	NA	NA	0.928895	0.00861742	NA	NA
DDRGK1	NA	NA	NA		NA	NA	NA	Skin_Sun_Exposed_Lower_leg	0.000181227	0.00803988	3.74384	NA	NA	NA	0	0	1	0	1	NA	NA	NA	NA	0.614596	-3.69677	NA	NA	NA	NA	NA	NA	0.538821	0.000218359	NA	NA	NA	NA	NA	NA	0.933072	0.00836669	NA	NA
DDRGK1	NA	NA	NA		NA	NA	NA	Stomach	0.000181227	0.00834144	3.74384	NA	NA	NA	0	0	1	0	1	NA	NA	NA	NA	0.614596	-3.69677	NA	NA	NA	NA	NA	NA	0.538821	0.000218359	NA	NA	NA	NA	NA	NA	0.935259	0.00910664	NA	NA
DDRGK1	NA	NA	NA		NA	NA	NA	Uterus	0.000181227	0.00830167	3.74384	NA	NA	NA	0	0	1	0	1	NA	NA	NA	NA	0.614596	-3.69677	NA	NA	NA	NA	NA	NA	0.538821	0.000218359	NA	NA	NA	NA	NA	NA	0.930783	0.00844165	NA	NA
DDRGK1	NA	NA	NA		NA	NA	NA	Vagina	0.000181227	0.00855971	3.74384	NA	NA	NA	0	0	1	0	1	NA	NA	NA	NA	0.614596	-3.69677	NA	NA	NA	NA	NA	NA	0.538821	0.000218359	NA	NA	NA	NA	NA	NA	0.929904	0.00898392	NA	NA
DENND2B	NA	NA	NA		NA	NA	NA	Adipose_Subcutaneous	0.000227086	0.00942242	3.68681	NA	NA	NA	0	0	1	0	1	NA	NA	NA	NA	-0.390192	-3.81344	NA	NA	NA	NA	NA	NA	0.696394	0.000137046	NA	NA	NA	NA	NA	NA	0.956364	0.00619202	NA	NA
DENND2B	NA	NA	NA		NA	NA	NA	Adipose_Visceral_Omentum	0.000227086	0.00943042	3.68681	NA	NA	NA	0	0	1	0	1	NA	NA	NA	NA	-0.390192	-3.81344	NA	NA	NA	NA	NA	NA	0.696394	0.000137046	NA	NA	NA	NA	NA	NA	0.952677	0.00609154	NA	NA
DENND2B	NA	NA	NA		NA	NA	NA	Adrenal_Gland	0.000227086	0.00913608	3.68681	NA	NA	NA	0	0	1	0	1	NA	NA	NA	NA	-0.390192	-3.81344	NA	NA	NA	NA	NA	NA	0.696394	0.000137046	NA	NA	NA	NA	NA	NA	0.95287	0.00596992	NA	NA
DENND2B	NA	NA	NA		NA	NA	NA	Cells_Cultured_fibroblasts	0.000227086	0.00907151	3.68681	NA	NA	NA	0	0	1	0	1	NA	NA	NA	NA	-0.390192	-3.81344	NA	NA	NA	NA	NA	NA	0.696394	0.000137046	NA	NA	NA	NA	NA	NA	0.951471	0.00600568	NA	NA
DENND2B	NA	NA	NA		NA	NA	NA	Nerve_Tibial	0.000227086	0.00948436	3.68681	NA	NA	NA	0	0	1	0	1	NA	NA	NA	NA	-0.390192	-3.81344	NA	NA	NA	NA	NA	NA	0.696394	0.000137046	NA	NA	NA	NA	NA	NA	0.957822	0.00644808	NA	NA
DENND2B	NA	NA	NA		NA	NA	NA	Ovary	0.000227086	0.00938131	3.68681	NA	NA	NA	0	0	1	0	1	NA	NA	NA	NA	-0.390192	-3.81344	NA	NA	NA	NA	NA	NA	0.696394	0.000137046	NA	NA	NA	NA	NA	NA	0.960032	0.00592989	NA	NA
DENND2B	NA	NA	NA		NA	NA	NA	Uterus	0.000227086	0.00969351	3.68681	NA	NA	NA	0	0	1	0	1	NA	NA	NA	NA	-0.390192	-3.81344	NA	NA	NA	NA	NA	NA	0.696394	0.000137046	NA	NA	NA	NA	NA	NA	0.95737	0.00606932	NA	NA
DENND2B	NA	NA	NA		NA	NA	NA	smultixcan	0.000227086	0.0090908	3.68681	NA	NA	NA	0	0	1	0	1	NA	NA	NA	NA	-0.390192	-3.81344	NA	NA	NA	NA	NA	NA	0.696394	0.000137046	NA	NA	NA	NA	NA	NA	0.954418	0.00588422	NA	NA
DGLUCY	NA	NA	NA		NA	NA	NA	Adipose_Subcutaneous	0.000213623	0.00903449	3.70234	NA	NA	NA	0	0	1	0	1	NA	NA	NA	NA	-0.254137	-3.81395	NA	NA	NA	NA	NA	NA	0.79939	0.000136761	NA	NA	NA	NA	NA	NA	0.972895	0.00618732	NA	NA
DGLUCY	NA	NA	NA		NA	NA	NA	Adipose_Visceral_Omentum	0.000213623	0.0090758	3.70234	NA	NA	NA	0	0	1	0	1	NA	NA	NA	NA	-0.254137	-3.81395	NA	NA	NA	NA	NA	NA	0.79939	0.000136761	NA	NA	NA	NA	NA	NA	0.971079	0.00608707	NA	NA
DGLUCY	NA	NA	NA		NA	NA	NA	Artery_Aorta	0.000128118	0.00611449	-3.83005	NA	NA	NA	0	0	1	0	1	NA	NA	NA	NA	0.325646	3.94394	NA	NA	NA	NA	NA	NA	0.744692	8.01527e-05	NA	NA	NA	NA	NA	NA	0.960266	0.00398632	NA	NA
DGLUCY	NA	NA	NA		NA	NA	NA	Artery_Coronary	0.000213623	0.00940962	-3.70234	NA	NA	NA	0	0	1	0	1	NA	NA	NA	NA	0.254137	3.81395	NA	NA	NA	NA	NA	NA	0.79939	0.000136761	NA	NA	NA	NA	NA	NA	0.966097	0.00642313	NA	NA
DGLUCY	NA	NA	NA		NA	NA	NA	Artery_Tibial	0.000213623	0.00880412	-3.70234	NA	NA	NA	0	0	1	0	1	NA	NA	NA	NA	0.254137	3.81395	NA	NA	NA	NA	NA	NA	0.79939	0.000136761	NA	NA	NA	NA	NA	NA	0.973635	0.00597603	NA	NA
DGLUCY	NA	NA	NA		NA	NA	NA	Brain_Caudate_basal_ganglia	0.000128118	0.00687089	3.83005	NA	NA	NA	0	0	1	0	1	NA	NA	NA	NA	-0.325646	-3.94394	NA	NA	NA	NA	NA	NA	0.744692	8.01527e-05	NA	NA	NA	NA	NA	NA	0.964205	0.00453585	NA	NA
DGLUCY	NA	NA	NA		NA	NA	NA	Brain_Cerebellum	0.000128118	0.00644228	-3.83005	NA	NA	NA	0	0	1	0	1	NA	NA	NA	NA	0.325646	3.94394	NA	NA	NA	NA	NA	NA	0.744692	8.01527e-05	NA	NA	NA	NA	NA	NA	0.966172	0.00397943	NA	NA
DGLUCY	NA	NA	NA		NA	NA	NA	Brain_Cortex	0.000213623	0.00963845	-3.70234	NA	NA	NA	0	0	1	0	1	NA	NA	NA	NA	0.254137	3.81395	NA	NA	NA	NA	NA	NA	0.79939	0.000136761	NA	NA	NA	NA	NA	NA	0.97353	0.00649604	NA	NA
DGLUCY	NA	NA	NA		NA	NA	NA	Brain_Frontal_Cortex_BA9	0.000213623	0.0098887	3.70234	NA	NA	NA	0	0	1	0	1	NA	NA	NA	NA	-0.254137	-3.81395	NA	NA	NA	NA	NA	NA	0.79939	0.000136761	NA	NA	NA	NA	NA	NA	0.971024	0.00662827	NA	NA
DGLUCY	NA	NA	NA		NA	NA	NA	Brain_Putamen_basal_ganglia	0.000128118	0.0071848	-3.83005	NA	NA	NA	0	0	1	0	1	NA	NA	NA	NA	0.325646	3.94394	NA	NA	NA	NA	NA	NA	0.744692	8.01527e-05	NA	NA	NA	NA	NA	NA	0.959248	0.00472837	NA	NA
DGLUCY	NA	NA	NA		NA	NA	NA	Breast_Mammary_Tissue	0.000128118	0.00610876	-3.83005	NA	NA	NA	0	0	1	0	1	NA	NA	NA	NA	0.325646	3.94394	NA	NA	NA	NA	NA	NA	0.744692	8.01527e-05	NA	NA	NA	NA	NA	NA	0.963956	0.00401881	NA	NA
DGLUCY	NA	NA	NA		NA	NA	NA	Cells_Cultured_fibroblasts	0.000213623	0.00869065	3.70234	NA	NA	NA	0	0	1	0	1	NA	NA	NA	NA	-0.254137	-3.81395	NA	NA	NA	NA	NA	NA	0.79939	0.000136761	NA	NA	NA	NA	NA	NA	0.970296	0.00600216	NA	NA
DGLUCY	NA	NA	NA		NA	NA	NA	Cells_EBV-transformed_lymphocytes	0.000213623	0.00827044	-3.70234	NA	NA	NA	0	0	1	0	1	NA	NA	NA	NA	0.254137	3.81395	NA	NA	NA	NA	NA	NA	0.79939	0.000136761	NA	NA	NA	NA	NA	NA	0.968545	0.00540709	NA	NA
DGLUCY	NA	NA	NA		NA	NA	NA	Colon_Sigmoid	0.000128118	0.00588949	3.83005	NA	NA	NA	0	0	1	0	1	NA	NA	NA	NA	-0.325646	-3.94394	NA	NA	NA	NA	NA	NA	0.744692	8.01527e-05	NA	NA	NA	NA	NA	NA	0.966666	0.00388955	NA	NA
DGLUCY	NA	NA	NA		NA	NA	NA	Colon_Transverse	0.000128118	0.0064104	3.83005	NA	NA	NA	0	0	1	0	1	NA	NA	NA	NA	-0.325646	-3.94394	NA	NA	NA	NA	NA	NA	0.744692	8.01527e-05	NA	NA	NA	NA	NA	NA	0.965064	0.00430914	NA	NA
DGLUCY	NA	NA	NA		NA	NA	NA	Esophagus_Gastroesophageal_Junction	0.000128118	0.00608877	-3.83005	NA	NA	NA	0	0	1	0	1	NA	NA	NA	NA	0.325646	3.94394	NA	NA	NA	NA	NA	NA	0.744692	8.01527e-05	NA	NA	NA	NA	NA	NA	0.963218	0.00404784	NA	NA
DGLUCY	NA	NA	NA		NA	NA	NA	Esophagus_Muscularis	0.000128118	0.0060304	-3.83005	NA	NA	NA	0	0	1	0	1	NA	NA	NA	NA	0.325646	3.94394	NA	NA	NA	NA	NA	NA	0.744692	8.01527e-05	NA	NA	NA	NA	NA	NA	0.964001	0.00397984	NA	NA
DGLUCY	NA	NA	NA		NA	NA	NA	Heart_Atrial_Appendage	0.000128118	0.00667792	-3.83005	NA	NA	NA	0	0	1	0	1	NA	NA	NA	NA	0.325646	3.94394	NA	NA	NA	NA	NA	NA	0.744692	8.01527e-05	NA	NA	NA	NA	NA	NA	0.961537	0.00439139	NA	NA
DGLUCY	NA	NA	NA		NA	NA	NA	Heart_Left_Ventricle	0.000213623	0.00993606	-3.70234	NA	NA	NA	0	0	1	0	1	NA	NA	NA	NA	0.254137	3.81395	NA	NA	NA	NA	NA	NA	0.79939	0.000136761	NA	NA	NA	NA	NA	NA	0.973312	0.00696333	NA	NA
DGLUCY	NA	NA	NA		NA	NA	NA	Liver	0.000128118	0.00671814	-3.83005	NA	NA	NA	0	0	1	0	1	NA	NA	NA	NA	0.325646	3.94394	NA	NA	NA	NA	NA	NA	0.744692	8.01527e-05	NA	NA	NA	NA	NA	NA	0.955846	0.00441202	NA	NA
DGLUCY	NA	NA	NA		NA	NA	NA	Lung	0.000128118	0.00601556	-3.83005	NA	NA	NA	0	0	1	0	1	NA	NA	NA	NA	0.325646	3.94394	NA	NA	NA	NA	NA	NA	0.744692	8.01527e-05	NA	NA	NA	NA	NA	NA	0.961174	0.00409615	NA	NA
DGLUCY	NA	NA	NA		NA	NA	NA	Minor_Salivary_Gland	0.000210486	0.00905314	-3.70609	NA	NA	NA	0	0	1	0	1	NA	NA	NA	NA	0.25093	3.8172	NA	NA	NA	NA	NA	NA	0.801868	0.000134976	NA	NA	NA	NA	NA	NA	0.973888	0.00620677	NA	NA
DGLUCY	NA	NA	NA		NA	NA	NA	Muscle_Skeletal	5.35861e-05	0.00317904	-4.03941	NA	NA	NA	0	0	1	0	1	NA	NA	NA	NA	1.20239	4.3258	NA	NA	NA	NA	NA	NA	0.229212	1.5198e-05	NA	NA	NA	NA	NA	NA	0.814487	0.00103862	NA	NA
DGLUCY	NA	NA	NA		NA	NA	NA	Nerve_Tibial	0.000213623	0.00907222	-3.70234	NA	NA	NA	0	0	1	0	1	NA	NA	NA	NA	0.254137	3.81395	NA	NA	NA	NA	NA	NA	0.79939	0.000136761	NA	NA	NA	NA	NA	NA	0.973248	0.00644303	NA	NA
DGLUCY	NA	NA	NA		NA	NA	NA	Ovary	0.000213623	0.0090808	-3.70234	NA	NA	NA	0	0	1	0	1	NA	NA	NA	NA	0.254137	3.81395	NA	NA	NA	NA	NA	NA	0.79939	0.000136761	NA	NA	NA	NA	NA	NA	0.975056	0.00592564	NA	NA
DGLUCY	NA	NA	NA		NA	NA	NA	Pancreas	0.000128118	0.0064613	3.83005	NA	NA	NA	0	0	1	0	1	NA	NA	NA	NA	-0.325646	-3.94394	NA	NA	NA	NA	NA	NA	0.744692	8.01527e-05	NA	NA	NA	NA	NA	NA	0.962281	0.00420237	NA	NA
DGLUCY	NA	NA	NA		NA	NA	NA	Pituitary	0.000213623	0.00954204	-3.70234	NA	NA	NA	0	0	1	0	1	NA	NA	NA	NA	0.254137	3.81395	NA	NA	NA	NA	NA	NA	0.79939	0.000136761	NA	NA	NA	NA	NA	NA	0.977788	0.00632332	NA	NA
DGLUCY	NA	NA	NA		NA	NA	NA	Prostate	0.000128118	0.0063284	-3.83005	NA	NA	NA	0	0	1	0	1	NA	NA	NA	NA	0.325646	3.94394	NA	NA	NA	NA	NA	NA	0.744692	8.01527e-05	NA	NA	NA	NA	NA	NA	0.962193	0.00414262	NA	NA
DGLUCY	NA	NA	NA		NA	NA	NA	Skin_Not_Sun_Exposed_Suprapubic	0.000128118	0.00654438	-3.83005	NA	NA	NA	0	0	1	0	1	NA	NA	NA	NA	0.325646	3.94394	NA	NA	NA	NA	NA	NA	0.744692	8.01527e-05	NA	NA	NA	NA	NA	NA	0.965809	0.00415049	NA	NA
DGLUCY	NA	NA	NA		NA	NA	NA	Skin_Sun_Exposed_Lower_leg	0.000213623	0.00887153	3.70234	NA	NA	NA	0	0	1	0	1	NA	NA	NA	NA	-0.254137	-3.81395	NA	NA	NA	NA	NA	NA	0.79939	0.000136761	NA	NA	NA	NA	NA	NA	0.976256	0.0059463	NA	NA
DGLUCY	NA	NA	NA		NA	NA	NA	Small_Intestine_Terminal_Ileum	0.000213623	0.00929869	3.70234	NA	NA	NA	0	0	1	0	1	NA	NA	NA	NA	-0.254137	-3.81395	NA	NA	NA	NA	NA	NA	0.79939	0.000136761	NA	NA	NA	NA	NA	NA	0.976573	0.00616252	NA	NA
DGLUCY	NA	NA	NA		NA	NA	NA	Spleen	0.000128118	0.00598741	3.83005	NA	NA	NA	0	0	1	0	1	NA	NA	NA	NA	-0.325646	-3.94394	NA	NA	NA	NA	NA	NA	0.744692	8.01527e-05	NA	NA	NA	NA	NA	NA	0.96024	0.00383091	NA	NA
DGLUCY	NA	NA	NA		NA	NA	NA	Stomach	0.000128118	0.00644107	-3.83005	NA	NA	NA	0	0	1	0	1	NA	NA	NA	NA	0.325646	3.94394	NA	NA	NA	NA	NA	NA	0.744692	8.01527e-05	NA	NA	NA	NA	NA	NA	0.962856	0.00436095	NA	NA
DGLUCY	NA	NA	NA		NA	NA	NA	Testis	3.14811e-06	0.00035391	4.66091	NA	NA	NA	0	0	1	0	1	NA	NA	NA	NA	-0.436114	-4.80186	NA	NA	NA	NA	NA	NA	0.662754	1.57196e-06	NA	NA	NA	NA	NA	NA	0.956948	0.000180178	NA	NA
DGLUCY	NA	NA	NA		NA	NA	NA	Thyroid	4.57473e-05	0.00281168	4.07635	NA	NA	NA	0	0	1	0	1	NA	NA	NA	NA	0.711922	-4.01894	NA	NA	NA	NA	NA	NA	0.476513	5.84613e-05	NA	NA	NA	NA	NA	NA	0.913404	0.00304992	NA	NA
DGLUCY	NA	NA	NA		NA	NA	NA	Uterus	0.000128118	0.00644627	-3.83005	NA	NA	NA	0	0	1	0	1	NA	NA	NA	NA	0.325646	3.94394	NA	NA	NA	NA	NA	NA	0.744692	8.01527e-05	NA	NA	NA	NA	NA	NA	0.961748	0.00403749	NA	NA
DGLUCY	NA	NA	NA		NA	NA	NA	Vagina	0.000213623	0.00958723	3.70234	NA	NA	NA	0	0	1	0	1	NA	NA	NA	NA	-0.254137	-3.81395	NA	NA	NA	NA	NA	NA	0.79939	0.000136761	NA	NA	NA	NA	NA	NA	0.975665	0.00642395	NA	NA
DGLUCY	NA	NA	NA		NA	NA	NA	Whole_Blood	0.000213623	0.00846446	-3.70234	NA	NA	NA	0	0	1	0	1	NA	NA	NA	NA	0.254137	3.81395	NA	NA	NA	NA	NA	NA	0.79939	0.000136761	NA	NA	NA	NA	NA	NA	0.973293	0.00565153	NA	NA
DGLUCY	NA	NA	NA		NA	NA	NA	smultixcan	4.57473e-05	0.00269859	4.07635	NA	NA	NA	0	0	1	0	1	NA	NA	NA	NA	0.711922	-4.01894	NA	NA	NA	NA	NA	NA	0.476513	5.84613e-05	NA	NA	NA	NA	NA	NA	0.904536	0.00306506	NA	NA
DHTKD1	NA	NA	NA		NA	NA	NA	Adrenal_Gland	8.5452e-05	0.00452515	3.92857	NA	NA	NA	0	0	1	0	1	NA	NA	NA	NA	2.77883	-3.48373	NA	NA	NA	NA	NA	NA	0.00545544	0.000494484	NA	NA	NA	NA	NA	NA	0.335001	0.0152965	NA	NA
DHTKD1	NA	NA	NA		NA	NA	NA	Artery_Coronary	8.5452e-05	0.00479922	3.92857	NA	NA	NA	0	0	1	0	1	NA	NA	NA	NA	2.77883	-3.48373	NA	NA	NA	NA	NA	NA	0.00545544	0.000494484	NA	NA	NA	NA	NA	NA	0.334332	0.0163706	NA	NA
DHTKD1	NA	NA	NA		NA	NA	NA	Brain_Hypothalamus	8.5452e-05	0.00521848	3.92857	NA	NA	NA	0	0	1	0	1	NA	NA	NA	NA	2.77883	-3.48373	NA	NA	NA	NA	NA	NA	0.00545544	0.000494484	NA	NA	NA	NA	NA	NA	0.360942	0.0182897	NA	NA
DHTKD1	NA	NA	NA		NA	NA	NA	Brain_Nucleus_accumbens_basal_ganglia	8.5452e-05	0.00542839	3.92857	NA	NA	NA	0	0	1	0	1	NA	NA	NA	NA	2.77883	-3.48373	NA	NA	NA	NA	NA	NA	0.00545544	0.000494484	NA	NA	NA	NA	NA	NA	0.320226	0.0179604	NA	NA
DHTKD1	NA	NA	NA		NA	NA	NA	Breast_Mammary_Tissue	8.5452e-05	0.00443756	3.92857	NA	NA	NA	0	0	1	0	1	NA	NA	NA	NA	2.77883	-3.48373	NA	NA	NA	NA	NA	NA	0.00545544	0.000494484	NA	NA	NA	NA	NA	NA	0.309558	0.0157307	NA	NA
DHTKD1	NA	NA	NA		NA	NA	NA	Colon_Sigmoid	8.5452e-05	0.00441545	3.92857	NA	NA	NA	0	0	1	0	1	NA	NA	NA	NA	2.77883	-3.48373	NA	NA	NA	NA	NA	NA	0.00545544	0.000494484	NA	NA	NA	NA	NA	NA	0.327494	0.0155698	NA	NA
DHTKD1	NA	NA	NA		NA	NA	NA	Esophagus_Gastroesophageal_Junction	8.5452e-05	0.00449991	3.92857	NA	NA	NA	0	0	1	0	1	NA	NA	NA	NA	2.77883	-3.48373	NA	NA	NA	NA	NA	NA	0.00545544	0.000494484	NA	NA	NA	NA	NA	NA	0.325063	0.015562	NA	NA
DHTKD1	NA	NA	NA		NA	NA	NA	Liver	8.5452e-05	0.00488415	3.92857	NA	NA	NA	0	0	1	0	1	NA	NA	NA	NA	2.77883	-3.48373	NA	NA	NA	NA	NA	NA	0.00545544	0.000494484	NA	NA	NA	NA	NA	NA	0.319769	0.0173463	NA	NA
DHTKD1	NA	NA	NA		NA	NA	NA	Muscle_Skeletal	8.5452e-05	0.00453454	3.92857	NA	NA	NA	0	0	1	0	1	NA	NA	NA	NA	2.77883	-3.48373	NA	NA	NA	NA	NA	NA	0.00545544	0.000494484	NA	NA	NA	NA	NA	NA	0.315159	0.0161223	NA	NA
DHTKD1	NA	NA	NA		NA	NA	NA	Ovary	8.5452e-05	0.0046675	3.92857	NA	NA	NA	0	0	1	0	1	NA	NA	NA	NA	2.77883	-3.48373	NA	NA	NA	NA	NA	NA	0.00545544	0.000494484	NA	NA	NA	NA	NA	NA	0.313183	0.0154632	NA	NA
DHTKD1	NA	NA	NA		NA	NA	NA	Skin_Not_Sun_Exposed_Suprapubic	8.5452e-05	0.00479794	3.92857	NA	NA	NA	0	0	1	0	1	NA	NA	NA	NA	2.77883	-3.48373	NA	NA	NA	NA	NA	NA	0.00545544	0.000494484	NA	NA	NA	NA	NA	NA	0.329508	0.0157195	NA	NA
DHTKD1	NA	NA	NA		NA	NA	NA	Testis	8.5452e-05	0.0051857	3.92857	NA	NA	NA	0	0	1	0	1	NA	NA	NA	NA	2.77883	-3.48373	NA	NA	NA	NA	NA	NA	0.00545544	0.000494484	NA	NA	NA	NA	NA	NA	0.363228	0.0170787	NA	NA
DIDO1	NA	NA	NA		NA	NA	NA	Artery_Aorta	0.000224348	0.0091823	-3.68989	NA	NA	NA	0	0	1	0	1	NA	NA	NA	NA	-0.211939	3.71865	NA	NA	NA	NA	NA	NA	0.832155	0.000200291	NA	NA	NA	NA	NA	NA	0.974363	0.00783021	NA	NA
DIDO1	NA	NA	NA		NA	NA	NA	Cells_EBV-transformed_lymphocytes	0.000271754	0.00982172	-3.64084	NA	NA	NA	0	0	1	0	1	NA	NA	NA	NA	-0.226715	3.66614	NA	NA	NA	NA	NA	NA	0.820645	0.000246244	NA	NA	NA	NA	NA	NA	0.9722	0.00841936	NA	NA
DNM2	NA	NA	NA		NA	NA	NA	smultixcan	1.0659e-09	2.51216e-07	1.08117	NA	NA	NA	0	0	1	0	1	NA	NA	NA	NA	0.0082182	-1.09637	NA	NA	NA	NA	NA	NA	0.5012	2.15886e-09	NA	NA	NA	NA	NA	NA	0.912193	4.78394e-07	NA	NA
DOC2A	NA	NA	NA		NA	NA	NA	Adipose_Visceral_Omentum	0.000220249	0.0092022	-3.69458	NA	NA	NA	0	0	1	0	1	NA	NA	NA	NA	0.77374	3.89427	NA	NA	NA	NA	NA	NA	0.439085	9.84937e-05	NA	NA	NA	NA	NA	NA	0.898047	0.00467315	NA	NA
DOC2A	NA	NA	NA		NA	NA	NA	Colon_Transverse	0.000220249	0.00953199	-3.69458	NA	NA	NA	0	0	1	0	1	NA	NA	NA	NA	1.01357	3.93668	NA	NA	NA	NA	NA	NA	0.310786	8.26152e-05	NA	NA	NA	NA	NA	NA	0.863227	0.00441231	NA	NA
DOC2A	NA	NA	NA		NA	NA	NA	Lung	0.000220249	0.00874184	-3.69458	NA	NA	NA	0	0	1	0	1	NA	NA	NA	NA	1.01357	3.93668	NA	NA	NA	NA	NA	NA	0.310786	8.26152e-05	NA	NA	NA	NA	NA	NA	0.849486	0.0041856	NA	NA
DOC2A	NA	NA	NA		NA	NA	NA	smultixcan	0.000220249	0.00887255	-3.69458	NA	NA	NA	0	0	1	0	1	NA	NA	NA	NA	0.77374	3.89427	NA	NA	NA	NA	NA	NA	0.439085	9.84937e-05	NA	NA	NA	NA	NA	NA	0.892386	0.00455272	NA	NA
DOCK1	NA	NA	NA		NA	NA	NA	smultixcan	2.92265e-05	0.00188928	0.0646935	NA	NA	NA	0	0	1	0	1	NA	NA	NA	NA	0.124061	-0.00884989	NA	NA	NA	NA	NA	NA	0.0513524	0.000202596	NA	NA	NA	NA	NA	NA	0.591722	0.00780508	NA	NA
DST	NA	NA	NA		NA	NA	NA	Adipose_Subcutaneous	0.000153431	0.00707591	3.78545	NA	NA	NA	0	0	1	0	1	NA	NA	NA	NA	1.16555	-3.63722	NA	NA	NA	NA	NA	NA	0.243798	0.000275594	NA	NA	NA	NA	NA	NA	0.81791	0.0103873	NA	NA
DST	NA	NA	NA		NA	NA	NA	Adipose_Visceral_Omentum	0.000153431	0.00719944	3.78545	NA	NA	NA	0	0	1	0	1	NA	NA	NA	NA	1.16555	-3.63722	NA	NA	NA	NA	NA	NA	0.243798	0.000275594	NA	NA	NA	NA	NA	NA	0.811849	0.0103215	NA	NA
DST	NA	NA	NA		NA	NA	NA	Adrenal_Gland	0.00023117	0.00916088	3.68227	NA	NA	NA	0	0	1	0	1	NA	NA	NA	NA	0.817006	-3.5913	NA	NA	NA	NA	NA	NA	0.413925	0.000329034	NA	NA	NA	NA	NA	NA	0.896714	0.0113256	NA	NA
DST	NA	NA	NA		NA	NA	NA	Artery_Aorta	0.000242597	0.00964552	3.66995	NA	NA	NA	0	0	1	0	1	NA	NA	NA	NA	0.854648	-3.54478	NA	NA	NA	NA	NA	NA	0.392746	0.000392935	NA	NA	NA	NA	NA	NA	0.886445	0.0130214	NA	NA
DST	NA	NA	NA		NA	NA	NA	Artery_Coronary	0.000128118	0.00647451	3.83005	NA	NA	NA	0	0	1	0	1	NA	NA	NA	NA	1.38915	-3.63862	NA	NA	NA	NA	NA	NA	0.164786	0.000274105	NA	NA	NA	NA	NA	NA	0.750031	0.0106258	NA	NA
DST	NA	NA	NA		NA	NA	NA	Artery_Tibial	0.000242597	0.00958897	3.66995	NA	NA	NA	0	0	1	0	1	NA	NA	NA	NA	0.853907	-3.55776	NA	NA	NA	NA	NA	NA	0.393157	0.000374035	NA	NA	NA	NA	NA	NA	0.884777	0.0127925	NA	NA
DST	NA	NA	NA		NA	NA	NA	Brain_Anterior_cingulate_cortex_BA24	0.000128118	0.00699937	3.83005	NA	NA	NA	0	0	1	0	1	NA	NA	NA	NA	1.38915	-3.63862	NA	NA	NA	NA	NA	NA	0.164786	0.000274105	NA	NA	NA	NA	NA	NA	0.767941	0.0119709	NA	NA
DST	NA	NA	NA		NA	NA	NA	Brain_Caudate_basal_ganglia	0.000153431	0.00792062	3.78545	NA	NA	NA	0	0	1	0	1	NA	NA	NA	NA	-0.426485	2.15924	NA	NA	NA	NA	NA	NA	0.669755	0.0308319	NA	NA	NA	NA	NA	NA	0.953831	0.241582	NA	NA
DST	NA	NA	NA		NA	NA	NA	Brain_Cerebellar_Hemisphere	0.000164249	0.00736714	3.76847	NA	NA	NA	0	0	1	0	1	NA	NA	NA	NA	1.10007	-3.62946	NA	NA	NA	NA	NA	NA	0.271301	0.000284018	NA	NA	NA	NA	NA	NA	0.832445	0.0101541	NA	NA
DST	NA	NA	NA		NA	NA	NA	Brain_Cerebellum	0.000153431	0.00735304	3.78545	NA	NA	NA	0	0	1	0	1	NA	NA	NA	NA	1.16555	-3.63722	NA	NA	NA	NA	NA	NA	0.243798	0.000275594	NA	NA	NA	NA	NA	NA	0.822065	0.00991032	NA	NA
DST	NA	NA	NA		NA	NA	NA	Brain_Cortex	0.000153431	0.00760134	3.78545	NA	NA	NA	0	0	1	0	1	NA	NA	NA	NA	-0.351659	1.93403	NA	NA	NA	NA	NA	NA	0.725094	0.05311	NA	NA	NA	NA	NA	NA	0.960305	0.312378	NA	NA
DST	NA	NA	NA		NA	NA	NA	Brain_Hippocampus	0.000153431	0.00890819	3.78545	NA	NA	NA	0	0	1	0	1	NA	NA	NA	NA	1.16555	-3.63722	NA	NA	NA	NA	NA	NA	0.243798	0.000275594	NA	NA	NA	NA	NA	NA	0.834709	0.0119802	NA	NA
DST	NA	NA	NA		NA	NA	NA	Breast_Mammary_Tissue	0.000172542	0.00774525	-3.75616	NA	NA	NA	0	0	1	0	1	NA	NA	NA	NA	-1.07158	3.62151	NA	NA	NA	NA	NA	NA	0.283911	0.000292889	NA	NA	NA	NA	NA	NA	0.842231	0.0105316	NA	NA
DST	NA	NA	NA		NA	NA	NA	Cells_Cultured_fibroblasts	0.000128118	0.00586976	3.83005	NA	NA	NA	0	0	1	0	1	NA	NA	NA	NA	1.38915	-3.63862	NA	NA	NA	NA	NA	NA	0.164786	0.000274105	NA	NA	NA	NA	NA	NA	0.749014	0.00987485	NA	NA
DST	NA	NA	NA		NA	NA	NA	Cells_EBV-transformed_lymphocytes	0.000242597	0.0090552	3.66995	NA	NA	NA	0	0	1	0	1	NA	NA	NA	NA	0.852965	-3.57711	NA	NA	NA	NA	NA	NA	0.393678	0.000347415	NA	NA	NA	NA	NA	NA	0.882431	0.0109409	NA	NA
DST	NA	NA	NA		NA	NA	NA	Colon_Sigmoid	0.000153431	0.00676594	3.78545	NA	NA	NA	0	0	1	0	1	NA	NA	NA	NA	1.16555	-3.63722	NA	NA	NA	NA	NA	NA	0.243798	0.000275594	NA	NA	NA	NA	NA	NA	0.823085	0.0100439	NA	NA
DST	NA	NA	NA		NA	NA	NA	Esophagus_Gastroesophageal_Junction	0.000153431	0.00698227	3.78545	NA	NA	NA	0	0	1	0	1	NA	NA	NA	NA	1.16555	-3.63722	NA	NA	NA	NA	NA	NA	0.243798	0.000275594	NA	NA	NA	NA	NA	NA	0.820867	0.0102621	NA	NA
DST	NA	NA	NA		NA	NA	NA	Esophagus_Muscularis	0.000153431	0.00690308	3.78545	NA	NA	NA	0	0	1	0	1	NA	NA	NA	NA	1.16555	-3.63722	NA	NA	NA	NA	NA	NA	0.243798	0.000275594	NA	NA	NA	NA	NA	NA	0.82369	0.0101839	NA	NA
DST	NA	NA	NA		NA	NA	NA	Heart_Atrial_Appendage	0.000128118	0.00667792	3.83005	NA	NA	NA	0	0	1	0	1	NA	NA	NA	NA	1.38915	-3.63862	NA	NA	NA	NA	NA	NA	0.164786	0.000274105	NA	NA	NA	NA	NA	NA	0.753404	0.0110312	NA	NA
DST	NA	NA	NA		NA	NA	NA	Kidney_Cortex	0.000153431	0.00875887	3.78545	NA	NA	NA	0	0	1	0	1	NA	NA	NA	NA	1.16555	-3.63722	NA	NA	NA	NA	NA	NA	0.243798	0.000275594	NA	NA	NA	NA	NA	NA	0.826816	0.012391	NA	NA
DST	NA	NA	NA		NA	NA	NA	Liver	0.000216334	0.00983946	-3.69914	NA	NA	NA	0	0	1	0	1	NA	NA	NA	NA	-1.10196	3.56137	NA	NA	NA	NA	NA	NA	0.270479	0.000368928	NA	NA	NA	NA	NA	NA	0.826459	0.0141928	NA	NA
DST	NA	NA	NA		NA	NA	NA	Lung	0.000153431	0.00683129	3.78545	NA	NA	NA	0	0	1	0	1	NA	NA	NA	NA	1.16555	-3.63722	NA	NA	NA	NA	NA	NA	0.243798	0.000275594	NA	NA	NA	NA	NA	NA	0.813365	0.00986969	NA	NA
DST	NA	NA	NA		NA	NA	NA	Minor_Salivary_Gland	0.00023117	0.00964934	3.68227	NA	NA	NA	0	0	1	0	1	NA	NA	NA	NA	0.817006	-3.5913	NA	NA	NA	NA	NA	NA	0.413925	0.000329034	NA	NA	NA	NA	NA	NA	0.89502	0.011947	NA	NA
DST	NA	NA	NA		NA	NA	NA	Nerve_Tibial	0.000128118	0.00627849	3.83005	NA	NA	NA	0	0	1	0	1	NA	NA	NA	NA	1.38915	-3.63862	NA	NA	NA	NA	NA	NA	0.164786	0.000274105	NA	NA	NA	NA	NA	NA	0.755819	0.0104255	NA	NA
DST	NA	NA	NA		NA	NA	NA	Ovary	0.000153431	0.00717907	3.78545	NA	NA	NA	0	0	1	0	1	NA	NA	NA	NA	1.16555	-3.63722	NA	NA	NA	NA	NA	NA	0.243798	0.000275594	NA	NA	NA	NA	NA	NA	0.825535	0.00986936	NA	NA
DST	NA	NA	NA		NA	NA	NA	Pancreas	0.000216334	0.00932117	-3.69914	NA	NA	NA	0	0	1	0	1	NA	NA	NA	NA	-1.10196	3.56137	NA	NA	NA	NA	NA	NA	0.270479	0.000368928	NA	NA	NA	NA	NA	NA	0.839824	0.0129751	NA	NA
DST	NA	NA	NA		NA	NA	NA	Pituitary	0.000153431	0.00747094	3.78545	NA	NA	NA	0	0	1	0	1	NA	NA	NA	NA	1.16555	-3.63722	NA	NA	NA	NA	NA	NA	0.243798	0.000275594	NA	NA	NA	NA	NA	NA	0.832218	0.01069	NA	NA
DST	NA	NA	NA		NA	NA	NA	Prostate	0.00023117	0.00990713	3.68227	NA	NA	NA	0	0	1	0	1	NA	NA	NA	NA	0.817006	-3.5913	NA	NA	NA	NA	NA	NA	0.413925	0.000329034	NA	NA	NA	NA	NA	NA	0.896895	0.0117775	NA	NA
DST	NA	NA	NA		NA	NA	NA	Skin_Not_Sun_Exposed_Suprapubic	0.000172542	0.00813911	-3.75616	NA	NA	NA	0	0	1	0	1	NA	NA	NA	NA	-1.07158	3.62151	NA	NA	NA	NA	NA	NA	0.283911	0.000292889	NA	NA	NA	NA	NA	NA	0.849892	0.0107491	NA	NA
DST	NA	NA	NA		NA	NA	NA	Spleen	0.000128118	0.00598741	3.83005	NA	NA	NA	0	0	1	0	1	NA	NA	NA	NA	1.38915	-3.63862	NA	NA	NA	NA	NA	NA	0.164786	0.000274105	NA	NA	NA	NA	NA	NA	0.756044	0.00950942	NA	NA
DST	NA	NA	NA		NA	NA	NA	Stomach	0.000128118	0.00644107	3.83005	NA	NA	NA	0	0	1	0	1	NA	NA	NA	NA	1.38915	-3.63862	NA	NA	NA	NA	NA	NA	0.164786	0.000274105	NA	NA	NA	NA	NA	NA	0.770825	0.0107824	NA	NA
DST	NA	NA	NA		NA	NA	NA	Thyroid	0.000153431	0.00698308	3.78545	NA	NA	NA	0	0	1	0	1	NA	NA	NA	NA	1.16555	-3.63722	NA	NA	NA	NA	NA	NA	0.243798	0.000275594	NA	NA	NA	NA	NA	NA	0.821416	0.00996525	NA	NA
DST	NA	NA	NA		NA	NA	NA	Uterus	0.000128118	0.00644627	3.83005	NA	NA	NA	0	0	1	0	1	NA	NA	NA	NA	1.38915	-3.63862	NA	NA	NA	NA	NA	NA	0.164786	0.000274105	NA	NA	NA	NA	NA	NA	0.751358	0.0100357	NA	NA
DST	NA	NA	NA		NA	NA	NA	Vagina	0.000128118	0.00682139	-3.83005	NA	NA	NA	0	0	1	0	1	NA	NA	NA	NA	-1.38915	3.63862	NA	NA	NA	NA	NA	NA	0.164786	0.000274105	NA	NA	NA	NA	NA	NA	0.764551	0.0106621	NA	NA
DST	NA	NA	NA		NA	NA	NA	smultixcan	7.84501e-05	0.00413094	2.66688	NA	NA	NA	0	0	1	0	1	NA	NA	NA	NA	0.862641	-2.09545	NA	NA	NA	NA	NA	NA	0.5677	0.000161161	NA	NA	NA	NA	NA	NA	0.930126	0.00663554	NA	NA
DTL	NA	NA	NA		NA	NA	NA	Cells_EBV-transformed_lymphocytes	0.000141564	0.00609186	-3.80542	NA	NA	NA	0	0	1	0	1	NA	NA	NA	NA	0.647076	3.98412	NA	NA	NA	NA	NA	NA	0.517583	6.77309e-05	NA	NA	NA	NA	NA	NA	0.918503	0.00318175	NA	NA
DTL	NA	NA	NA		NA	NA	NA	smultixcan	3.73147e-05	0.00231295	-2.6672	NA	NA	NA	0	0	1	0	1	NA	NA	NA	NA	0.0508649	2.72255	NA	NA	NA	NA	NA	NA	0.744988	1.99631e-05	NA	NA	NA	NA	NA	NA	0.962061	0.00126807	NA	NA
DTNB	NA	NA	NA		NA	NA	NA	Brain_Hippocampus	2.98148e-05	0.00279201	4.17488	NA	NA	NA	0	0	1	0	1	NA	NA	NA	NA	-0.314833	-4.30509	NA	NA	NA	NA	NA	NA	0.752889	1.66921e-05	NA	NA	NA	NA	NA	NA	0.9669	0.00142499	NA	NA
ECM1	NA	NA	NA		NA	NA	NA	Brain_Cerebellar_Hemisphere	0.00021646	0.00907541	-3.69899	NA	NA	NA	0	0	1	0	1	NA	NA	NA	NA	-0.397025	3.6885	NA	NA	NA	NA	NA	NA	0.691349	0.000225579	NA	NA	NA	NA	NA	NA	0.956712	0.00850307	NA	NA
ECM1	NA	NA	NA		NA	NA	NA	Esophagus_Gastroesophageal_Junction	0.000222945	0.00920771	-3.69149	NA	NA	NA	0	0	1	0	1	NA	NA	NA	NA	-0.216703	3.71335	NA	NA	NA	NA	NA	NA	0.82844	0.000204536	NA	NA	NA	NA	NA	NA	0.977747	0.00818642	NA	NA
ECM1	NA	NA	NA		NA	NA	NA	Skin_Not_Sun_Exposed_Suprapubic	0.000209736	0.00929653	-3.70699	NA	NA	NA	0	0	1	0	1	NA	NA	NA	NA	-0.25451	3.72225	NA	NA	NA	NA	NA	NA	0.799101	0.000197454	NA	NA	NA	NA	NA	NA	0.974699	0.00808039	NA	NA
EFTUD2	NA	NA	NA		NA	NA	NA	Brain_Frontal_Cortex_BA9	1.90646e-06	0.000201977	-4.76309	NA	NA	NA	0	0	1	0	1	NA	NA	NA	NA	-0.918009	4.6781	NA	NA	NA	NA	NA	NA	0.358614	2.89549e-06	NA	NA	NA	NA	NA	NA	0.873372	0.000272722	NA	NA
EFTUD2	NA	NA	NA		NA	NA	NA	Breast_Mammary_Tissue	3.351e-05	0.00223398	-4.1482	NA	NA	NA	0	0	1	0	1	NA	NA	NA	NA	-1.15351	4.01217	NA	NA	NA	NA	NA	NA	0.248702	6.01637e-05	NA	NA	NA	NA	NA	NA	0.823391	0.0031278	NA	NA
EFTUD2	NA	NA	NA		NA	NA	NA	smultixcan	1.03013e-05	0.000782071	-0.483878	NA	NA	NA	0	0	1	0	1	NA	NA	NA	NA	-0.673975	0.373528	NA	NA	NA	NA	NA	NA	0.518414	1.59514e-05	NA	NA	NA	NA	NA	NA	0.917047	0.00105864	NA	NA
EHD3	NA	NA	NA		NA	NA	NA	Brain_Cortex	4.47689e-05	0.00299425	-4.08138	NA	NA	NA	0	0	1	0	1	NA	NA	NA	NA	-0.569452	4.03875	NA	NA	NA	NA	NA	NA	0.56905	5.37357e-05	NA	NA	NA	NA	NA	NA	0.936808	0.0031089	NA	NA
EHD3	NA	NA	NA		NA	NA	NA	smultixcan	0.000197875	0.00824284	-1.91815	NA	NA	NA	0	0	1	0	1	NA	NA	NA	NA	-0.226868	-2.25013	NA	NA	NA	NA	NA	NA	0.222123	5.04954e-06	NA	NA	NA	NA	NA	NA	0.795729	0.000403186	NA	NA
EIF5A2	NA	NA	NA		NA	NA	NA	Adipose_Subcutaneous	0.000196248	0.00848833	3.7238	NA	NA	NA	0	0	1	0	1	NA	NA	NA	NA	-2.14161	-4.15427	NA	NA	NA	NA	NA	NA	0.0322249	3.26334e-05	NA	NA	NA	NA	NA	NA	0.549155	0.00202693	NA	NA
EIF5A2	NA	NA	NA		NA	NA	NA	Adipose_Visceral_Omentum	0.000196248	0.00853726	3.7238	NA	NA	NA	0	0	1	0	1	NA	NA	NA	NA	-2.14161	-4.15427	NA	NA	NA	NA	NA	NA	0.0322249	3.26334e-05	NA	NA	NA	NA	NA	NA	0.537402	0.00199849	NA	NA
EIF5A2	NA	NA	NA		NA	NA	NA	Artery_Aorta	0.000196248	0.00839612	3.7238	NA	NA	NA	0	0	1	0	1	NA	NA	NA	NA	-2.14161	-4.15427	NA	NA	NA	NA	NA	NA	0.0322249	3.26334e-05	NA	NA	NA	NA	NA	NA	0.54143	0.00193615	NA	NA
EIF5A2	NA	NA	NA		NA	NA	NA	Artery_Coronary	0.000196248	0.0088898	3.7238	NA	NA	NA	0	0	1	0	1	NA	NA	NA	NA	-2.14161	-4.15427	NA	NA	NA	NA	NA	NA	0.0322249	3.26334e-05	NA	NA	NA	NA	NA	NA	0.532049	0.00202359	NA	NA
EIF5A2	NA	NA	NA		NA	NA	NA	Artery_Tibial	0.000196248	0.00830323	3.7238	NA	NA	NA	0	0	1	0	1	NA	NA	NA	NA	-2.14161	-4.15427	NA	NA	NA	NA	NA	NA	0.0322249	3.26334e-05	NA	NA	NA	NA	NA	NA	0.551033	0.0019168	NA	NA
EIF5A2	NA	NA	NA		NA	NA	NA	Breast_Mammary_Tissue	0.000196248	0.00852292	3.7238	NA	NA	NA	0	0	1	0	1	NA	NA	NA	NA	-2.14161	-4.15427	NA	NA	NA	NA	NA	NA	0.0322249	3.26334e-05	NA	NA	NA	NA	NA	NA	0.52801	0.00191285	NA	NA
EIF5A2	NA	NA	NA		NA	NA	NA	Cells_Cultured_fibroblasts	0.000196248	0.00817521	3.7238	NA	NA	NA	0	0	1	0	1	NA	NA	NA	NA	-2.14161	-4.15427	NA	NA	NA	NA	NA	NA	0.0322249	3.26334e-05	NA	NA	NA	NA	NA	NA	0.534172	0.00190867	NA	NA
EIF5A2	NA	NA	NA		NA	NA	NA	Colon_Sigmoid	0.000196248	0.00813723	3.7238	NA	NA	NA	0	0	1	0	1	NA	NA	NA	NA	-2.14161	-4.15427	NA	NA	NA	NA	NA	NA	0.0322249	3.26334e-05	NA	NA	NA	NA	NA	NA	0.546806	0.00192708	NA	NA
EIF5A2	NA	NA	NA		NA	NA	NA	Colon_Transverse	0.000196248	0.00873448	3.7238	NA	NA	NA	0	0	1	0	1	NA	NA	NA	NA	-2.14161	-4.15427	NA	NA	NA	NA	NA	NA	0.0322249	3.26334e-05	NA	NA	NA	NA	NA	NA	0.550674	0.00214944	NA	NA
EIF5A2	NA	NA	NA		NA	NA	NA	Esophagus_Gastroesophageal_Junction	0.000196248	0.00845697	3.7238	NA	NA	NA	0	0	1	0	1	NA	NA	NA	NA	-2.14161	-4.15427	NA	NA	NA	NA	NA	NA	0.0322249	3.26334e-05	NA	NA	NA	NA	NA	NA	0.541767	0.00194962	NA	NA
EIF5A2	NA	NA	NA		NA	NA	NA	Esophagus_Muscularis	0.000196248	0.0082418	3.7238	NA	NA	NA	0	0	1	0	1	NA	NA	NA	NA	-2.14161	-4.15427	NA	NA	NA	NA	NA	NA	0.0322249	3.26334e-05	NA	NA	NA	NA	NA	NA	0.531794	0.00194382	NA	NA
EIF5A2	NA	NA	NA		NA	NA	NA	Lung	0.000196248	0.00810826	3.7238	NA	NA	NA	0	0	1	0	1	NA	NA	NA	NA	-2.14161	-4.15427	NA	NA	NA	NA	NA	NA	0.0322249	3.26334e-05	NA	NA	NA	NA	NA	NA	0.520542	0.00197041	NA	NA
EIF5A2	NA	NA	NA		NA	NA	NA	Nerve_Tibial	0.000196248	0.00856253	3.7238	NA	NA	NA	0	0	1	0	1	NA	NA	NA	NA	-2.14161	-4.15427	NA	NA	NA	NA	NA	NA	0.0322249	3.26334e-05	NA	NA	NA	NA	NA	NA	0.536651	0.00209055	NA	NA
EIF5A2	NA	NA	NA		NA	NA	NA	Skin_Not_Sun_Exposed_Suprapubic	0.000196248	0.00904208	3.7238	NA	NA	NA	0	0	1	0	1	NA	NA	NA	NA	-2.14161	-4.15427	NA	NA	NA	NA	NA	NA	0.0322249	3.26334e-05	NA	NA	NA	NA	NA	NA	0.541712	0.00201676	NA	NA
EIF5A2	NA	NA	NA		NA	NA	NA	Testis	0.000196248	0.0096027	3.7238	NA	NA	NA	0	0	1	0	1	NA	NA	NA	NA	-2.14161	-4.15427	NA	NA	NA	NA	NA	NA	0.0322249	3.26334e-05	NA	NA	NA	NA	NA	NA	0.568072	0.00231483	NA	NA
EIF5A2	NA	NA	NA		NA	NA	NA	Thyroid	0.000196248	0.00832542	3.7238	NA	NA	NA	0	0	1	0	1	NA	NA	NA	NA	-2.14161	-4.15427	NA	NA	NA	NA	NA	NA	0.0322249	3.26334e-05	NA	NA	NA	NA	NA	NA	0.533582	0.00192617	NA	NA
EIF5A2	NA	NA	NA		NA	NA	NA	smultixcan	0.000196248	0.00818883	3.7238	NA	NA	NA	0	0	1	0	1	NA	NA	NA	NA	-2.14161	-4.15427	NA	NA	NA	NA	NA	NA	0.0322249	3.26334e-05	NA	NA	NA	NA	NA	NA	0.534241	0.00190989	NA	NA
ELMOD3	NA	NA	NA		NA	NA	NA	Adipose_Subcutaneous	2.87151e-06	0.000288637	-4.6798	NA	NA	NA	0	0	1	0	1	NA	NA	NA	NA	-0.520832	4.66097	NA	NA	NA	NA	NA	NA	0.602484	3.14716e-06	NA	NA	NA	NA	NA	NA	0.944266	0.000279959	NA	NA
ELMOD3	NA	NA	NA		NA	NA	NA	Liver	2.87151e-06	0.000321815	-4.6798	NA	NA	NA	0	0	1	0	1	NA	NA	NA	NA	-0.520832	4.66097	NA	NA	NA	NA	NA	NA	0.602484	3.14716e-06	NA	NA	NA	NA	NA	NA	0.932113	0.000302161	NA	NA
ELMOD3	NA	NA	NA		NA	NA	NA	Skin_Sun_Exposed_Lower_leg	2.25833e-06	0.000232051	-4.72882	NA	NA	NA	0	0	1	0	1	NA	NA	NA	NA	-0.583199	4.7002	NA	NA	NA	NA	NA	NA	0.559759	2.59906e-06	NA	NA	NA	NA	NA	NA	0.936092	0.000232606	NA	NA
ELMOD3	NA	NA	NA		NA	NA	NA	Testis	2.49316e-06	0.000284549	-4.70869	NA	NA	NA	0	0	1	0	1	NA	NA	NA	NA	-0.568439	4.68226	NA	NA	NA	NA	NA	NA	0.569737	2.83725e-06	NA	NA	NA	NA	NA	NA	0.940748	0.000293734	NA	NA
ELMOD3	NA	NA	NA		NA	NA	NA	smultixcan	1.82103e-05	0.00126978	-1.97583	NA	NA	NA	0	0	1	0	1	NA	NA	NA	NA	-0.70271	1.88668	NA	NA	NA	NA	NA	NA	0.68518	1.82057e-05	NA	NA	NA	NA	NA	NA	0.952851	0.00118477	NA	NA
ENSG00000125695	NA	NA	NA		NA	NA	NA	Adrenal_Gland	5.24066e-05	0.00322308	-4.04463	NA	NA	NA	0	0	1	0	1	NA	NA	NA	NA	-1.87358	3.77775	NA	NA	NA	NA	NA	NA	0.0609882	0.000158253	NA	NA	NA	NA	NA	NA	0.636637	0.00657449	NA	NA
ENSG00000125695	NA	NA	NA		NA	NA	NA	Brain_Cortex	5.0735e-05	0.00329633	-4.05222	NA	NA	NA	0	0	1	0	1	NA	NA	NA	NA	-1.877	3.78487	NA	NA	NA	NA	NA	NA	0.0605179	0.000153791	NA	NA	NA	NA	NA	NA	0.627197	0.00688988	NA	NA
ENSG00000125695	NA	NA	NA		NA	NA	NA	Colon_Transverse	5.4183e-05	0.00355745	-4.03681	NA	NA	NA	0	0	1	0	1	NA	NA	NA	NA	-1.87006	3.77041	NA	NA	NA	NA	NA	NA	0.061475	0.000162978	NA	NA	NA	NA	NA	NA	0.643416	0.00730675	NA	NA
ENSG00000125695	NA	NA	NA		NA	NA	NA	Esophagus_Gastroesophageal_Junction	5.33404e-05	0.00317015	-4.04049	NA	NA	NA	0	0	1	0	1	NA	NA	NA	NA	-1.87185	3.77382	NA	NA	NA	NA	NA	NA	0.0612276	0.000160767	NA	NA	NA	NA	NA	NA	0.634877	0.00690059	NA	NA
ENSG00000125695	NA	NA	NA		NA	NA	NA	Esophagus_Mucosa	5.35706e-05	0.00326214	-4.03948	NA	NA	NA	0	0	1	0	1	NA	NA	NA	NA	-1.87131	3.7729	NA	NA	NA	NA	NA	NA	0.0613022	0.000161361	NA	NA	NA	NA	NA	NA	0.630241	0.00677692	NA	NA
ENSG00000125695	NA	NA	NA		NA	NA	NA	Esophagus_Muscularis	5.6225e-05	0.00323905	-4.02812	NA	NA	NA	0	0	1	0	1	NA	NA	NA	NA	-1.86615	3.76226	NA	NA	NA	NA	NA	NA	0.0620206	0.000168386	NA	NA	NA	NA	NA	NA	0.63409	0.00706447	NA	NA
ENSG00000125695	NA	NA	NA		NA	NA	NA	Nerve_Tibial	5.4487e-05	0.00337396	-4.0355	NA	NA	NA	0	0	1	0	1	NA	NA	NA	NA	-1.86947	3.76918	NA	NA	NA	NA	NA	NA	0.0615568	0.000163785	NA	NA	NA	NA	NA	NA	0.622481	0.00729065	NA	NA
ENSG00000125695	NA	NA	NA		NA	NA	NA	Skin_Not_Sun_Exposed_Suprapubic	5.37564e-05	0.00343558	-4.03866	NA	NA	NA	0	0	1	0	1	NA	NA	NA	NA	-1.87096	3.77213	NA	NA	NA	NA	NA	NA	0.0613507	0.000161858	NA	NA	NA	NA	NA	NA	0.632344	0.00700979	NA	NA
ENSG00000125695	NA	NA	NA		NA	NA	NA	Stomach	5.32725e-05	0.00342876	-4.04079	NA	NA	NA	0	0	1	0	1	NA	NA	NA	NA	-1.8718	3.77416	NA	NA	NA	NA	NA	NA	0.0612339	0.000160548	NA	NA	NA	NA	NA	NA	0.644764	0.00727229	NA	NA
ENSG00000125695	NA	NA	NA		NA	NA	NA	smultixcan	7.45537e-05	0.0039624	-2.6534	NA	NA	NA	0	0	1	0	1	NA	NA	NA	NA	-1.13358	2.50051	NA	NA	NA	NA	NA	NA	0.251979	0.000926815	NA	NA	NA	NA	NA	NA	0.813922	0.0234242	NA	NA
ENSG00000213204	NA	NA	NA		NA	NA	NA	Adipose_Visceral_Omentum	5.82652e-05	0.00341019	-4.01973	NA	NA	NA	0	0	1	0	1	NA	NA	NA	NA	0.74716	4.20931	NA	NA	NA	NA	NA	NA	0.454967	2.56153e-05	NA	NA	NA	NA	NA	NA	0.901416	0.0016166	NA	NA
ENSG00000213204	NA	NA	NA		NA	NA	NA	Adrenal_Gland	5.82652e-05	0.00348083	4.01973	NA	NA	NA	0	0	1	0	1	NA	NA	NA	NA	-0.74716	-4.20931	NA	NA	NA	NA	NA	NA	0.454967	2.56153e-05	NA	NA	NA	NA	NA	NA	0.904343	0.00161258	NA	NA
ENSG00000213204	NA	NA	NA		NA	NA	NA	Artery_Coronary	5.82652e-05	0.00370917	-4.01973	NA	NA	NA	0	0	1	0	1	NA	NA	NA	NA	0.74716	4.20931	NA	NA	NA	NA	NA	NA	0.454967	2.56153e-05	NA	NA	NA	NA	NA	NA	0.899047	0.00166311	NA	NA
ENSG00000213204	NA	NA	NA		NA	NA	NA	Artery_Tibial	5.82652e-05	0.00324127	4.01973	NA	NA	NA	0	0	1	0	1	NA	NA	NA	NA	-0.74716	-4.20931	NA	NA	NA	NA	NA	NA	0.454967	2.56153e-05	NA	NA	NA	NA	NA	NA	0.904567	0.00155821	NA	NA
ENSG00000213204	NA	NA	NA		NA	NA	NA	Brain_Caudate_basal_ganglia	5.82652e-05	0.00387829	-4.01973	NA	NA	NA	0	0	1	0	1	NA	NA	NA	NA	0.74716	4.20931	NA	NA	NA	NA	NA	NA	0.454967	2.56153e-05	NA	NA	NA	NA	NA	NA	0.905782	0.00183888	NA	NA
ENSG00000213204	NA	NA	NA		NA	NA	NA	Brain_Cerebellum	5.82652e-05	0.00362281	4.01973	NA	NA	NA	0	0	1	0	1	NA	NA	NA	NA	-0.74716	-4.20931	NA	NA	NA	NA	NA	NA	0.454967	2.56153e-05	NA	NA	NA	NA	NA	NA	0.899547	0.00162543	NA	NA
ENSG00000213204	NA	NA	NA		NA	NA	NA	Brain_Hypothalamus	5.82652e-05	0.00392886	4.01973	NA	NA	NA	0	0	1	0	1	NA	NA	NA	NA	-0.74716	-4.20931	NA	NA	NA	NA	NA	NA	0.454967	2.56153e-05	NA	NA	NA	NA	NA	NA	0.909965	0.00196235	NA	NA
ENSG00000213204	NA	NA	NA		NA	NA	NA	Brain_Nucleus_accumbens_basal_ganglia	5.82652e-05	0.00407024	-4.01973	NA	NA	NA	0	0	1	0	1	NA	NA	NA	NA	0.74716	4.20931	NA	NA	NA	NA	NA	NA	0.454967	2.56153e-05	NA	NA	NA	NA	NA	NA	0.904031	0.00185552	NA	NA
ENSG00000213204	NA	NA	NA		NA	NA	NA	Brain_Putamen_basal_ganglia	5.82652e-05	0.00400453	-4.01973	NA	NA	NA	0	0	1	0	1	NA	NA	NA	NA	0.74716	4.20931	NA	NA	NA	NA	NA	NA	0.454967	2.56153e-05	NA	NA	NA	NA	NA	NA	0.901658	0.00185614	NA	NA
ENSG00000213204	NA	NA	NA		NA	NA	NA	Brain_Spinal_cord_cervical_c-1	5.82652e-05	0.00424527	4.01973	NA	NA	NA	0	0	1	0	1	NA	NA	NA	NA	-0.74716	-4.20931	NA	NA	NA	NA	NA	NA	0.454967	2.56153e-05	NA	NA	NA	NA	NA	NA	0.910424	0.00199817	NA	NA
ENSG00000213204	NA	NA	NA		NA	NA	NA	Breast_Mammary_Tissue	5.82652e-05	0.0033881	4.01973	NA	NA	NA	0	0	1	0	1	NA	NA	NA	NA	-0.74716	-4.20931	NA	NA	NA	NA	NA	NA	0.454967	2.56153e-05	NA	NA	NA	NA	NA	NA	0.907403	0.00156751	NA	NA
ENSG00000213204	NA	NA	NA		NA	NA	NA	Cells_EBV-transformed_lymphocytes	5.82652e-05	0.00308419	4.01973	NA	NA	NA	0	0	1	0	1	NA	NA	NA	NA	-0.74716	-4.20931	NA	NA	NA	NA	NA	NA	0.454967	2.56153e-05	NA	NA	NA	NA	NA	NA	0.900142	0.0014644	NA	NA
ENSG00000213204	NA	NA	NA		NA	NA	NA	Colon_Sigmoid	5.82652e-05	0.00328664	-4.01973	NA	NA	NA	0	0	1	0	1	NA	NA	NA	NA	0.74716	4.20931	NA	NA	NA	NA	NA	NA	0.454967	2.56153e-05	NA	NA	NA	NA	NA	NA	0.907139	0.00156382	NA	NA
ENSG00000213204	NA	NA	NA		NA	NA	NA	Esophagus_Gastroesophageal_Junction	5.82652e-05	0.00337309	-4.01973	NA	NA	NA	0	0	1	0	1	NA	NA	NA	NA	0.74716	4.20931	NA	NA	NA	NA	NA	NA	0.454967	2.56153e-05	NA	NA	NA	NA	NA	NA	0.908427	0.00159214	NA	NA
ENSG00000213204	NA	NA	NA		NA	NA	NA	Esophagus_Mucosa	5.82652e-05	0.00343552	4.01973	NA	NA	NA	0	0	1	0	1	NA	NA	NA	NA	-0.74716	-4.20931	NA	NA	NA	NA	NA	NA	0.454967	2.56153e-05	NA	NA	NA	NA	NA	NA	0.909228	0.00162345	NA	NA
ENSG00000213204	NA	NA	NA		NA	NA	NA	Esophagus_Muscularis	5.82652e-05	0.00331336	-4.01973	NA	NA	NA	0	0	1	0	1	NA	NA	NA	NA	0.74716	4.20931	NA	NA	NA	NA	NA	NA	0.454967	2.56153e-05	NA	NA	NA	NA	NA	NA	0.909248	0.00156971	NA	NA
ENSG00000213204	NA	NA	NA		NA	NA	NA	Heart_Atrial_Appendage	5.82652e-05	0.00374671	4.01973	NA	NA	NA	0	0	1	0	1	NA	NA	NA	NA	-0.74716	-4.20931	NA	NA	NA	NA	NA	NA	0.454967	2.56153e-05	NA	NA	NA	NA	NA	NA	0.905406	0.00176014	NA	NA
ENSG00000213204	NA	NA	NA		NA	NA	NA	Heart_Left_Ventricle	5.82652e-05	0.00383144	-4.01973	NA	NA	NA	0	0	1	0	1	NA	NA	NA	NA	0.74716	4.20931	NA	NA	NA	NA	NA	NA	0.454967	2.56153e-05	NA	NA	NA	NA	NA	NA	0.91268	0.0017703	NA	NA
ENSG00000213204	NA	NA	NA		NA	NA	NA	Lung	5.82652e-05	0.00338169	-4.01973	NA	NA	NA	0	0	1	0	1	NA	NA	NA	NA	0.74716	4.20931	NA	NA	NA	NA	NA	NA	0.454967	2.56153e-05	NA	NA	NA	NA	NA	NA	0.902318	0.0016072	NA	NA
ENSG00000213204	NA	NA	NA		NA	NA	NA	Muscle_Skeletal	5.82652e-05	0.00338066	4.01973	NA	NA	NA	0	0	1	0	1	NA	NA	NA	NA	-0.74716	-4.20931	NA	NA	NA	NA	NA	NA	0.454967	2.56153e-05	NA	NA	NA	NA	NA	NA	0.906559	0.00162769	NA	NA
ENSG00000213204	NA	NA	NA		NA	NA	NA	Nerve_Tibial	5.82652e-05	0.0035215	4.01973	NA	NA	NA	0	0	1	0	1	NA	NA	NA	NA	-0.74716	-4.20931	NA	NA	NA	NA	NA	NA	0.454967	2.56153e-05	NA	NA	NA	NA	NA	NA	0.905552	0.00170407	NA	NA
ENSG00000213204	NA	NA	NA		NA	NA	NA	Ovary	5.82652e-05	0.0035214	4.01973	NA	NA	NA	0	0	1	0	1	NA	NA	NA	NA	-0.74716	-4.20931	NA	NA	NA	NA	NA	NA	0.454967	2.56153e-05	NA	NA	NA	NA	NA	NA	0.907154	0.00161635	NA	NA
ENSG00000213204	NA	NA	NA		NA	NA	NA	Pituitary	5.82652e-05	0.00367457	4.01973	NA	NA	NA	0	0	1	0	1	NA	NA	NA	NA	-0.74716	-4.20931	NA	NA	NA	NA	NA	NA	0.454967	2.56153e-05	NA	NA	NA	NA	NA	NA	0.913759	0.00167475	NA	NA
ENSG00000213204	NA	NA	NA		NA	NA	NA	Prostate	5.82652e-05	0.00348696	-4.01973	NA	NA	NA	0	0	1	0	1	NA	NA	NA	NA	0.74716	4.20931	NA	NA	NA	NA	NA	NA	0.454967	2.56153e-05	NA	NA	NA	NA	NA	NA	0.907575	0.00162724	NA	NA
ENSG00000213204	NA	NA	NA		NA	NA	NA	Spleen	5.82652e-05	0.00345475	-4.01973	NA	NA	NA	0	0	1	0	1	NA	NA	NA	NA	0.74716	4.20931	NA	NA	NA	NA	NA	NA	0.454967	2.56153e-05	NA	NA	NA	NA	NA	NA	0.900001	0.00154274	NA	NA
ENSG00000213204	NA	NA	NA		NA	NA	NA	Stomach	5.82652e-05	0.00364983	4.01973	NA	NA	NA	0	0	1	0	1	NA	NA	NA	NA	-0.74716	-4.20931	NA	NA	NA	NA	NA	NA	0.454967	2.56153e-05	NA	NA	NA	NA	NA	NA	0.911393	0.00172393	NA	NA
ENSG00000213204	NA	NA	NA		NA	NA	NA	Testis	5.82652e-05	0.00390472	-4.01973	NA	NA	NA	0	0	1	0	1	NA	NA	NA	NA	0.74716	4.20931	NA	NA	NA	NA	NA	NA	0.454967	2.56153e-05	NA	NA	NA	NA	NA	NA	0.913443	0.00187842	NA	NA
ENSG00000213204	NA	NA	NA		NA	NA	NA	Uterus	5.82652e-05	0.0035871	-4.01973	NA	NA	NA	0	0	1	0	1	NA	NA	NA	NA	0.74716	4.20931	NA	NA	NA	NA	NA	NA	0.454967	2.56153e-05	NA	NA	NA	NA	NA	NA	0.905769	0.00162363	NA	NA
ENSG00000213204	NA	NA	NA		NA	NA	NA	Vagina	5.82652e-05	0.00369913	-4.01973	NA	NA	NA	0	0	1	0	1	NA	NA	NA	NA	0.74716	4.20931	NA	NA	NA	NA	NA	NA	0.454967	2.56153e-05	NA	NA	NA	NA	NA	NA	0.905635	0.00166251	NA	NA
ENSG00000213204	NA	NA	NA		NA	NA	NA	smultixcan	0.000182855	0.00785375	0.0372461	NA	NA	NA	0	0	1	0	1	NA	NA	NA	NA	0.114385	-0.0175488	NA	NA	NA	NA	NA	NA	0.0712713	0.000113582	NA	NA	NA	NA	NA	NA	0.632857	0.00508718	NA	NA
ENSG00000225280	NA	NA	NA		NA	NA	NA	Testis	5.35861e-05	0.003651	4.03941	NA	NA	NA	0	0	1	0	1	NA	NA	NA	NA	1.88148	-3.77047	NA	NA	NA	NA	NA	NA	0.0599062	0.00016294	NA	NA	NA	NA	NA	NA	0.641656	0.00767692	NA	NA
ENSG00000225280	NA	NA	NA		NA	NA	NA	smultixcan	5.35861e-05	0.00304932	4.03941	NA	NA	NA	0	0	1	0	1	NA	NA	NA	NA	1.88148	-3.77047	NA	NA	NA	NA	NA	NA	0.0599062	0.00016294	NA	NA	NA	NA	NA	NA	0.610973	0.00667948	NA	NA
ENSG00000227200	NA	NA	NA		NA	NA	NA	Testis	2.33928e-11	9.65071e-09	-6.68311	NA	NA	NA	0	0	1	0	1	NA	NA	NA	NA	3.14871	7.33198	NA	NA	NA	NA	NA	NA	0.00163995	2.26785e-13	NA	NA	NA	NA	NA	NA	0.236727	1.14566e-10	NA	NA
ENSG00000227200	NA	NA	NA		NA	NA	NA	smultixcan	2.33928e-11	7.44814e-09	-6.68311	NA	NA	NA	0	0	1	0	1	NA	NA	NA	NA	3.14871	7.33198	NA	NA	NA	NA	NA	NA	0.00163995	2.26785e-13	NA	NA	NA	NA	NA	NA	0.197426	8.94529e-11	NA	NA
ENSG00000228008	NA	NA	NA		NA	NA	NA	Testis	7.17985e-06	0.00069433	-4.48829	NA	NA	NA	0	0	1	0	1	NA	NA	NA	NA	0.509691	4.64904	NA	NA	NA	NA	NA	NA	0.610268	3.33486e-06	NA	NA	NA	NA	NA	NA	0.950357	0.000335695	NA	NA
ENSG00000228008	NA	NA	NA		NA	NA	NA	smultixcan	7.17985e-06	0.000582357	-4.48829	NA	NA	NA	0	0	1	0	1	NA	NA	NA	NA	0.509691	4.64904	NA	NA	NA	NA	NA	NA	0.610268	3.33486e-06	NA	NA	NA	NA	NA	NA	0.939948	0.000280271	NA	NA
ENSG00000228408	NA	NA	NA		NA	NA	NA	Brain_Cortex	0.000115881	0.00608577	-3.85468	NA	NA	NA	0	0	1	0	1	NA	NA	NA	NA	-0.713512	3.7876	NA	NA	NA	NA	NA	NA	0.475529	0.000152111	NA	NA	NA	NA	NA	NA	0.909252	0.00684798	NA	NA
ENSG00000228408	NA	NA	NA		NA	NA	NA	smultixcan	0.000115881	0.00560929	-3.85468	NA	NA	NA	0	0	1	0	1	NA	NA	NA	NA	-0.713512	3.7876	NA	NA	NA	NA	NA	NA	0.475529	0.000152111	NA	NA	NA	NA	NA	NA	0.904083	0.00636703	NA	NA
ENSG00000230074	NA	NA	NA		NA	NA	NA	Artery_Aorta	2.86468e-07	3.71286e-05	5.13214	NA	NA	NA	0	0	1	0	1	NA	NA	NA	NA	-0.338523	-5.26507	NA	NA	NA	NA	NA	NA	0.734969	1.40138e-07	NA	NA	NA	NA	NA	NA	0.958768	1.75743e-05	NA	NA
ENSG00000230074	NA	NA	NA		NA	NA	NA	Artery_Coronary	2.144e-07	3.36724e-05	5.1864	NA	NA	NA	0	0	1	0	1	NA	NA	NA	NA	-0.333059	-5.31908	NA	NA	NA	NA	NA	NA	0.73909	1.04292e-07	NA	NA	NA	NA	NA	NA	0.953917	1.49827e-05	NA	NA
ENSG00000230074	NA	NA	NA		NA	NA	NA	Artery_Tibial	4.59503e-07	5.64688e-05	5.04249	NA	NA	NA	0	0	1	0	1	NA	NA	NA	NA	-0.501563	-5.20319	NA	NA	NA	NA	NA	NA	0.615975	1.95894e-07	NA	NA	NA	NA	NA	NA	0.942424	2.50532e-05	NA	NA
ENSG00000230074	NA	NA	NA		NA	NA	NA	Ovary	2.74001e-07	4.23307e-05	5.14051	NA	NA	NA	0	0	1	0	1	NA	NA	NA	NA	-0.328032	-5.27156	NA	NA	NA	NA	NA	NA	0.742887	1.35272e-07	NA	NA	NA	NA	NA	NA	0.965504	1.81521e-05	NA	NA
ENSG00000230074	NA	NA	NA		NA	NA	NA	Testis	1.28492e-05	0.0011133	-4.36266	NA	NA	NA	0	0	1	0	1	NA	NA	NA	NA	0.45474	4.51433	NA	NA	NA	NA	NA	NA	0.649297	6.35187e-06	NA	NA	NA	NA	NA	NA	0.955789	0.000581463	NA	NA
ENSG00000230074	NA	NA	NA		NA	NA	NA	smultixcan	1.45988e-06	0.000149224	4.0824	NA	NA	NA	0	0	1	0	1	NA	NA	NA	NA	-0.509351	-5.35907	NA	NA	NA	NA	NA	NA	0.606943	5.89376e-08	NA	NA	NA	NA	NA	NA	0.939145	8.67438e-06	NA	NA
ENSG00000230534	NA	NA	NA		NA	NA	NA	Testis	0.000145998	0.00780644	3.79778	NA	NA	NA	0	0	1	0	1	NA	NA	NA	NA	1.34305	-3.62606	NA	NA	NA	NA	NA	NA	0.179257	0.000287784	NA	NA	NA	NA	NA	NA	0.788002	0.0115774	NA	NA
ENSG00000230534	NA	NA	NA		NA	NA	NA	smultixcan	0.000145998	0.00664658	3.79778	NA	NA	NA	0	0	1	0	1	NA	NA	NA	NA	1.34305	-3.62606	NA	NA	NA	NA	NA	NA	0.179257	0.000287784	NA	NA	NA	NA	NA	NA	0.761737	0.0101487	NA	NA
ENSG00000236924	NA	NA	NA		NA	NA	NA	Brain_Frontal_Cortex_BA9	0.000138904	0.00708412	3.81011	NA	NA	NA	0	0	1	0	1	NA	NA	NA	NA	-0.439986	-3.94823	NA	NA	NA	NA	NA	NA	0.659947	7.87307e-05	NA	NA	NA	NA	NA	NA	0.946165	0.00437665	NA	NA
ENSG00000236924	NA	NA	NA		NA	NA	NA	Brain_Nucleus_accumbens_basal_ganglia	0.000138904	0.00762596	3.81011	NA	NA	NA	0	0	1	0	1	NA	NA	NA	NA	-0.439986	-3.94823	NA	NA	NA	NA	NA	NA	0.659947	7.87307e-05	NA	NA	NA	NA	NA	NA	0.951339	0.00461989	NA	NA
ENSG00000236924	NA	NA	NA		NA	NA	NA	Cells_EBV-transformed_lymphocytes	0.000138904	0.00603163	3.81011	NA	NA	NA	0	0	1	0	1	NA	NA	NA	NA	-0.439986	-3.94823	NA	NA	NA	NA	NA	NA	0.659947	7.87307e-05	NA	NA	NA	NA	NA	NA	0.945557	0.00356851	NA	NA
ENSG00000236924	NA	NA	NA		NA	NA	NA	Liver	0.000138904	0.00708867	3.81011	NA	NA	NA	0	0	1	0	1	NA	NA	NA	NA	-0.439986	-3.94823	NA	NA	NA	NA	NA	NA	0.659947	7.87307e-05	NA	NA	NA	NA	NA	NA	0.940676	0.0043686	NA	NA
ENSG00000236924	NA	NA	NA		NA	NA	NA	smultixcan	0.000138904	0.00640904	3.81011	NA	NA	NA	0	0	1	0	1	NA	NA	NA	NA	-0.439986	-3.94823	NA	NA	NA	NA	NA	NA	0.659947	7.87307e-05	NA	NA	NA	NA	NA	NA	0.94947	0.00388992	NA	NA
ENSG00000250948	NA	NA	NA		NA	NA	NA	Brain_Caudate_basal_ganglia	1.62082e-13	8.60322e-11	7.37685	NA	NA	NA	0	0	1	0	1	NA	NA	NA	NA	-0.428856	-7.57215	NA	NA	NA	NA	NA	NA	0.668028	3.67103e-14	NA	NA	NA	NA	NA	NA	0.953745	1.77381e-11	NA	NA
ENSG00000250948	NA	NA	NA		NA	NA	NA	Brain_Substantia_nigra	1.62082e-13	1.09287e-10	7.37685	NA	NA	NA	0	0	1	0	1	NA	NA	NA	NA	-0.428856	-7.57215	NA	NA	NA	NA	NA	NA	0.668028	3.67103e-14	NA	NA	NA	NA	NA	NA	0.950552	1.96174e-11	NA	NA
ENSG00000250948	NA	NA	NA		NA	NA	NA	Colon_Sigmoid	1.62082e-13	8.77705e-11	7.37685	NA	NA	NA	0	0	1	0	1	NA	NA	NA	NA	-0.428856	-7.57215	NA	NA	NA	NA	NA	NA	0.668028	3.67103e-14	NA	NA	NA	NA	NA	NA	0.956322	1.81966e-11	NA	NA
ENSG00000250948	NA	NA	NA		NA	NA	NA	Small_Intestine_Terminal_Ileum	1.62082e-13	9.04632e-11	7.37685	NA	NA	NA	0	0	1	0	1	NA	NA	NA	NA	-0.428856	-7.57215	NA	NA	NA	NA	NA	NA	0.668028	3.67103e-14	NA	NA	NA	NA	NA	NA	0.953352	1.87198e-11	NA	NA
ENSG00000250948	NA	NA	NA		NA	NA	NA	Spleen	1.62082e-13	8.38028e-11	7.37685	NA	NA	NA	0	0	1	0	1	NA	NA	NA	NA	-0.428856	-7.57215	NA	NA	NA	NA	NA	NA	0.668028	3.67103e-14	NA	NA	NA	NA	NA	NA	0.948654	1.66303e-11	NA	NA
ENSG00000250948	NA	NA	NA		NA	NA	NA	Testis	1.62082e-13	1.02655e-10	7.37685	NA	NA	NA	0	0	1	0	1	NA	NA	NA	NA	-0.428856	-7.57215	NA	NA	NA	NA	NA	NA	0.668028	3.67103e-14	NA	NA	NA	NA	NA	NA	0.957465	2.02311e-11	NA	NA
ENSG00000250948	NA	NA	NA		NA	NA	NA	smultixcan	1.62082e-13	7.10133e-11	7.37685	NA	NA	NA	0	0	1	0	1	NA	NA	NA	NA	-0.368032	-7.59446	NA	NA	NA	NA	NA	NA	0.712696	3.00543e-14	NA	NA	NA	NA	NA	NA	0.957262	1.33198e-11	NA	NA
ENSG00000253238	NA	NA	NA		NA	NA	NA	Testis	2.47648e-21	2.65149e-18	-9.48276	NA	NA	NA	0	0	1	0	1	NA	NA	NA	NA	-0.969909	9.46754	NA	NA	NA	NA	NA	NA	0.332092	2.86502e-21	NA	NA	NA	NA	NA	NA	0.874852	2.52117e-18	NA	NA
ENSG00000253238	NA	NA	NA		NA	NA	NA	smultixcan	2.47648e-21	1.98356e-18	-9.48276	NA	NA	NA	0	0	1	0	1	NA	NA	NA	NA	-0.969909	9.46754	NA	NA	NA	NA	NA	NA	0.332092	2.86502e-21	NA	NA	NA	NA	NA	NA	0.855173	2.15938e-18	NA	NA
ENSG00000254237	NA	NA	NA		NA	NA	NA	Testis	2.37481e-05	0.00190357	-4.22638	NA	NA	NA	0	0	1	0	1	NA	NA	NA	NA	0.728536	4.42996	NA	NA	NA	NA	NA	NA	0.466286	9.42484e-06	NA	NA	NA	NA	NA	NA	0.916345	0.000812338	NA	NA
ENSG00000254237	NA	NA	NA		NA	NA	NA	smultixcan	2.37481e-05	0.00159345	-4.22638	NA	NA	NA	0	0	1	0	1	NA	NA	NA	NA	0.728536	4.42996	NA	NA	NA	NA	NA	NA	0.466286	9.42484e-06	NA	NA	NA	NA	NA	NA	0.901112	0.000679209	NA	NA
ENSG00000255054	NA	NA	NA		NA	NA	NA	Adrenal_Gland	0.00023117	0.00916088	-3.68227	NA	NA	NA	0	0	1	0	1	NA	NA	NA	NA	-0.48024	3.66135	NA	NA	NA	NA	NA	NA	0.631057	0.000250885	NA	NA	NA	NA	NA	NA	0.942266	0.00924519	NA	NA
ENSG00000255054	NA	NA	NA		NA	NA	NA	Artery_Tibial	0.00023117	0.00923178	3.68227	NA	NA	NA	0	0	1	0	1	NA	NA	NA	NA	0.48024	-3.66135	NA	NA	NA	NA	NA	NA	0.631057	0.000250885	NA	NA	NA	NA	NA	NA	0.944048	0.00946967	NA	NA
ENSG00000255054	NA	NA	NA		NA	NA	NA	Brain_Cerebellar_Hemisphere	0.00023117	0.00955193	3.68227	NA	NA	NA	0	0	1	0	1	NA	NA	NA	NA	0.48024	-3.66135	NA	NA	NA	NA	NA	NA	0.631057	0.000250885	NA	NA	NA	NA	NA	NA	0.947335	0.00923393	NA	NA
ENSG00000255054	NA	NA	NA		NA	NA	NA	Brain_Cerebellum	0.00023117	0.00983584	3.68227	NA	NA	NA	0	0	1	0	1	NA	NA	NA	NA	0.48024	-3.66135	NA	NA	NA	NA	NA	NA	0.631057	0.000250885	NA	NA	NA	NA	NA	NA	0.945696	0.0092669	NA	NA
ENSG00000255054	NA	NA	NA		NA	NA	NA	Breast_Mammary_Tissue	0.00023117	0.00949884	3.68227	NA	NA	NA	0	0	1	0	1	NA	NA	NA	NA	0.48024	-3.66135	NA	NA	NA	NA	NA	NA	0.631057	0.000250885	NA	NA	NA	NA	NA	NA	0.946744	0.00930863	NA	NA
ENSG00000255339	NA	NA	NA		NA	NA	NA	Adipose_Subcutaneous	0.000227086	0.00942242	3.68681	NA	NA	NA	0	0	1	0	1	NA	NA	NA	NA	0.0290071	-3.74158	NA	NA	NA	NA	NA	NA	0.976859	0.000182867	NA	NA	NA	NA	NA	NA	0.997068	0.00746465	NA	NA
ENSG00000255339	NA	NA	NA		NA	NA	NA	Breast_Mammary_Tissue	0.000227086	0.00937067	3.68681	NA	NA	NA	0	0	1	0	1	NA	NA	NA	NA	0.0290071	-3.74158	NA	NA	NA	NA	NA	NA	0.976859	0.000182867	NA	NA	NA	NA	NA	NA	0.997714	0.00739186	NA	NA
ENSG00000255339	NA	NA	NA		NA	NA	NA	Colon_Transverse	0.000227086	0.00978068	3.68681	NA	NA	NA	0	0	1	0	1	NA	NA	NA	NA	0.0290071	-3.74158	NA	NA	NA	NA	NA	NA	0.976859	0.000182867	NA	NA	NA	NA	NA	NA	0.998234	0.00778252	NA	NA
ENSG00000255339	NA	NA	NA		NA	NA	NA	Skin_Not_Sun_Exposed_Suprapubic	0.000227086	0.00987254	3.68681	NA	NA	NA	0	0	1	0	1	NA	NA	NA	NA	0.0290071	-3.74158	NA	NA	NA	NA	NA	NA	0.976859	0.000182867	NA	NA	NA	NA	NA	NA	0.998038	0.00762342	NA	NA
ENSG00000255339	NA	NA	NA		NA	NA	NA	Skin_Sun_Exposed_Lower_leg	0.000227086	0.00926544	3.68681	NA	NA	NA	0	0	1	0	1	NA	NA	NA	NA	0.0290071	-3.74158	NA	NA	NA	NA	NA	NA	0.976859	0.000182867	NA	NA	NA	NA	NA	NA	0.998283	0.00731036	NA	NA
ENSG00000255339	NA	NA	NA		NA	NA	NA	Spleen	0.000227086	0.00901786	3.68681	NA	NA	NA	0	0	1	0	1	NA	NA	NA	NA	0.0290071	-3.74158	NA	NA	NA	NA	NA	NA	0.976859	0.000182867	NA	NA	NA	NA	NA	NA	0.997516	0.00705687	NA	NA
ENSG00000255439	NA	NA	NA		NA	NA	NA	Adrenal_Gland	1.30671e-12	5.31415e-10	-7.0936	NA	NA	NA	0	0	1	0	1	NA	NA	NA	NA	2.14516	7.591	NA	NA	NA	NA	NA	NA	0.0319399	3.17436e-14	NA	NA	NA	NA	NA	NA	0.553758	1.3601e-11	NA	NA
ENSG00000255439	NA	NA	NA		NA	NA	NA	Artery_Aorta	1.30671e-12	5.3153e-10	7.0936	NA	NA	NA	0	0	1	0	1	NA	NA	NA	NA	-2.14516	-7.591	NA	NA	NA	NA	NA	NA	0.0319399	3.17436e-14	NA	NA	NA	NA	NA	NA	0.54143	1.45019e-11	NA	NA
ENSG00000255439	NA	NA	NA		NA	NA	NA	Artery_Coronary	1.30671e-12	5.96131e-10	-7.0936	NA	NA	NA	0	0	1	0	1	NA	NA	NA	NA	2.14516	7.591	NA	NA	NA	NA	NA	NA	0.0319399	3.17436e-14	NA	NA	NA	NA	NA	NA	0.531916	1.67971e-11	NA	NA
ENSG00000255439	NA	NA	NA		NA	NA	NA	Artery_Tibial	5.95017e-05	0.00330326	4.01478	NA	NA	NA	0	0	1	0	1	NA	NA	NA	NA	-1.88913	-7.50779	NA	NA	NA	NA	NA	NA	0.0588741	6.01358e-14	NA	NA	NA	NA	NA	NA	0.618535	2.82577e-11	NA	NA
ENSG00000255439	NA	NA	NA		NA	NA	NA	Brain_Amygdala	5.95017e-05	0.00450288	4.01478	NA	NA	NA	0	0	1	0	1	NA	NA	NA	NA	-1.86157	-7.34608	NA	NA	NA	NA	NA	NA	0.0626634	2.04099e-13	NA	NA	NA	NA	NA	NA	0.660031	1.3251e-10	NA	NA
ENSG00000255439	NA	NA	NA		NA	NA	NA	Brain_Anterior_cingulate_cortex_BA24	1.30671e-12	5.77909e-10	7.0936	NA	NA	NA	0	0	1	0	1	NA	NA	NA	NA	-2.14516	-7.591	NA	NA	NA	NA	NA	NA	0.0319399	3.17436e-14	NA	NA	NA	NA	NA	NA	0.59387	1.75147e-11	NA	NA
ENSG00000255439	NA	NA	NA		NA	NA	NA	Brain_Caudate_basal_ganglia	5.95017e-05	0.00392276	4.01478	NA	NA	NA	0	0	1	0	1	NA	NA	NA	NA	-1.80214	-7.34031	NA	NA	NA	NA	NA	NA	0.0715239	2.131e-13	NA	NA	NA	NA	NA	NA	0.670244	9.56134e-11	NA	NA
ENSG00000255439	NA	NA	NA		NA	NA	NA	Brain_Cerebellar_Hemisphere	1.30671e-12	4.60052e-10	-7.0936	NA	NA	NA	0	0	1	0	1	NA	NA	NA	NA	2.14516	7.591	NA	NA	NA	NA	NA	NA	0.0319399	3.17436e-14	NA	NA	NA	NA	NA	NA	0.544541	1.41536e-11	NA	NA
ENSG00000255439	NA	NA	NA		NA	NA	NA	Brain_Cerebellum	0.000115881	0.00597407	3.85468	NA	NA	NA	0	0	1	0	1	NA	NA	NA	NA	-1.46751	-4.17793	NA	NA	NA	NA	NA	NA	0.142236	2.9417e-05	NA	NA	NA	NA	NA	NA	0.743122	0.00181651	NA	NA
ENSG00000255439	NA	NA	NA		NA	NA	NA	Brain_Cortex	1.30671e-12	5.71435e-10	-7.0936	NA	NA	NA	0	0	1	0	1	NA	NA	NA	NA	2.14516	7.591	NA	NA	NA	NA	NA	NA	0.0319399	3.17436e-14	NA	NA	NA	NA	NA	NA	0.557085	1.59278e-11	NA	NA
ENSG00000255439	NA	NA	NA		NA	NA	NA	Brain_Frontal_Cortex_BA9	1.30671e-12	5.37137e-10	-7.0936	NA	NA	NA	0	0	1	0	1	NA	NA	NA	NA	2.14516	7.591	NA	NA	NA	NA	NA	NA	0.0319399	3.17436e-14	NA	NA	NA	NA	NA	NA	0.56725	1.46726e-11	NA	NA
ENSG00000255439	NA	NA	NA		NA	NA	NA	Brain_Hypothalamus	5.95017e-05	0.00399835	4.01478	NA	NA	NA	0	0	1	0	1	NA	NA	NA	NA	-1.88915	-7.44123	NA	NA	NA	NA	NA	NA	0.0588721	9.9752e-14	NA	NA	NA	NA	NA	NA	0.647897	5.49146e-11	NA	NA
ENSG00000255439	NA	NA	NA		NA	NA	NA	Brain_Nucleus_accumbens_basal_ganglia	1.30671e-12	6.70152e-10	-7.0936	NA	NA	NA	0	0	1	0	1	NA	NA	NA	NA	2.14516	7.591	NA	NA	NA	NA	NA	NA	0.0319399	3.17436e-14	NA	NA	NA	NA	NA	NA	0.549288	1.59608e-11	NA	NA
ENSG00000255439	NA	NA	NA		NA	NA	NA	Brain_Putamen_basal_ganglia	4.56531e-11	2.19639e-08	-6.58446	NA	NA	NA	0	0	1	0	1	NA	NA	NA	NA	2.22542	7.0801	NA	NA	NA	NA	NA	NA	0.0260533	1.44051e-12	NA	NA	NA	NA	NA	NA	0.535437	6.98213e-10	NA	NA
ENSG00000255439	NA	NA	NA		NA	NA	NA	Brain_Substantia_nigra	1.30671e-12	7.17918e-10	-7.0936	NA	NA	NA	0	0	1	0	1	NA	NA	NA	NA	2.14516	7.591	NA	NA	NA	NA	NA	NA	0.0319399	3.17436e-14	NA	NA	NA	NA	NA	NA	0.56747	1.74773e-11	NA	NA
ENSG00000255439	NA	NA	NA		NA	NA	NA	Breast_Mammary_Tissue	1.30671e-12	4.69981e-10	7.0936	NA	NA	NA	0	0	1	0	1	NA	NA	NA	NA	-2.14516	-7.591	NA	NA	NA	NA	NA	NA	0.0319399	3.17436e-14	NA	NA	NA	NA	NA	NA	0.52801	1.39862e-11	NA	NA
ENSG00000255439	NA	NA	NA		NA	NA	NA	Cells_Cultured_fibroblasts	1.30671e-12	5.34817e-10	7.0936	NA	NA	NA	0	0	1	0	1	NA	NA	NA	NA	-2.14516	-7.591	NA	NA	NA	NA	NA	NA	0.0319399	3.17436e-14	NA	NA	NA	NA	NA	NA	0.532481	1.72597e-11	NA	NA
ENSG00000255439	NA	NA	NA		NA	NA	NA	Cells_EBV-transformed_lymphocytes	1.30671e-12	4.80991e-10	-7.0936	NA	NA	NA	0	0	1	0	1	NA	NA	NA	NA	2.14516	7.591	NA	NA	NA	NA	NA	NA	0.0319399	3.17436e-14	NA	NA	NA	NA	NA	NA	0.545022	1.37867e-11	NA	NA
ENSG00000255439	NA	NA	NA		NA	NA	NA	Colon_Sigmoid	5.95017e-05	0.00334247	4.01478	NA	NA	NA	0	0	1	0	1	NA	NA	NA	NA	-1.76564	-7.21634	NA	NA	NA	NA	NA	NA	0.077456	5.34048e-13	NA	NA	NA	NA	NA	NA	0.662575	2.23992e-10	NA	NA
ENSG00000255439	NA	NA	NA		NA	NA	NA	Colon_Transverse	1.30671e-12	6.01639e-10	7.0936	NA	NA	NA	0	0	1	0	1	NA	NA	NA	NA	-2.14516	-7.591	NA	NA	NA	NA	NA	NA	0.0319399	3.17436e-14	NA	NA	NA	NA	NA	NA	0.550428	1.53848e-11	NA	NA
ENSG00000255439	NA	NA	NA		NA	NA	NA	Esophagus_Gastroesophageal_Junction	1.30671e-12	5.30684e-10	7.0936	NA	NA	NA	0	0	1	0	1	NA	NA	NA	NA	-2.14516	-7.591	NA	NA	NA	NA	NA	NA	0.0319399	3.17436e-14	NA	NA	NA	NA	NA	NA	0.540068	1.34998e-11	NA	NA
ENSG00000255439	NA	NA	NA		NA	NA	NA	Esophagus_Mucosa	0.000115881	0.00575242	3.85468	NA	NA	NA	0	0	1	0	1	NA	NA	NA	NA	-1.46751	-4.17793	NA	NA	NA	NA	NA	NA	0.142236	2.9417e-05	NA	NA	NA	NA	NA	NA	0.745433	0.00180908	NA	NA
ENSG00000255439	NA	NA	NA		NA	NA	NA	Esophagus_Muscularis	5.95017e-05	0.00335489	4.01478	NA	NA	NA	0	0	1	0	1	NA	NA	NA	NA	-1.79615	-7.35412	NA	NA	NA	NA	NA	NA	0.0724707	1.92187e-13	NA	NA	NA	NA	NA	NA	0.657264	7.76704e-11	NA	NA
ENSG00000255439	NA	NA	NA		NA	NA	NA	Heart_Atrial_Appendage	1.30671e-12	5.15367e-10	-7.0936	NA	NA	NA	0	0	1	0	1	NA	NA	NA	NA	2.14516	7.591	NA	NA	NA	NA	NA	NA	0.0319399	3.17436e-14	NA	NA	NA	NA	NA	NA	0.533631	1.49112e-11	NA	NA
ENSG00000255439	NA	NA	NA		NA	NA	NA	Minor_Salivary_Gland	0.000115881	0.00563994	3.85468	NA	NA	NA	0	0	1	0	1	NA	NA	NA	NA	-1.46751	-4.17793	NA	NA	NA	NA	NA	NA	0.142236	2.9417e-05	NA	NA	NA	NA	NA	NA	0.740412	0.00182847	NA	NA
ENSG00000255439	NA	NA	NA		NA	NA	NA	Nerve_Tibial	5.95017e-05	0.00357483	4.01478	NA	NA	NA	0	0	1	0	1	NA	NA	NA	NA	-1.90146	-7.50046	NA	NA	NA	NA	NA	NA	0.0572424	6.35943e-14	NA	NA	NA	NA	NA	NA	0.610899	2.68597e-11	NA	NA
ENSG00000255439	NA	NA	NA		NA	NA	NA	Pancreas	1.30671e-12	6.02303e-10	7.0936	NA	NA	NA	0	0	1	0	1	NA	NA	NA	NA	-2.14516	-7.591	NA	NA	NA	NA	NA	NA	0.0319399	3.17436e-14	NA	NA	NA	NA	NA	NA	0.549667	1.46637e-11	NA	NA
ENSG00000255439	NA	NA	NA		NA	NA	NA	Pituitary	1.30671e-12	5.54046e-10	7.0936	NA	NA	NA	0	0	1	0	1	NA	NA	NA	NA	-2.14516	-7.591	NA	NA	NA	NA	NA	NA	0.0319399	3.17436e-14	NA	NA	NA	NA	NA	NA	0.568779	1.47586e-11	NA	NA
ENSG00000255439	NA	NA	NA		NA	NA	NA	Prostate	1.51091e-12	5.90757e-10	7.07348	NA	NA	NA	0	0	1	0	1	NA	NA	NA	NA	-1.84525	-7.51621	NA	NA	NA	NA	NA	NA	0.0650011	5.63857e-14	NA	NA	NA	NA	NA	NA	0.642299	2.52701e-11	NA	NA
ENSG00000255439	NA	NA	NA		NA	NA	NA	Skin_Sun_Exposed_Lower_leg	0.000115881	0.00568204	3.85468	NA	NA	NA	0	0	1	0	1	NA	NA	NA	NA	-1.46751	-4.17793	NA	NA	NA	NA	NA	NA	0.142236	2.9417e-05	NA	NA	NA	NA	NA	NA	0.746282	0.00177554	NA	NA
ENSG00000255439	NA	NA	NA		NA	NA	NA	Small_Intestine_Terminal_Ileum	1.30671e-12	5.70856e-10	-7.0936	NA	NA	NA	0	0	1	0	1	NA	NA	NA	NA	2.14516	7.591	NA	NA	NA	NA	NA	NA	0.0319399	3.17436e-14	NA	NA	NA	NA	NA	NA	0.54807	1.64615e-11	NA	NA
ENSG00000255439	NA	NA	NA		NA	NA	NA	Spleen	1.30671e-12	5.1971e-10	7.0936	NA	NA	NA	0	0	1	0	1	NA	NA	NA	NA	-2.14516	-7.591	NA	NA	NA	NA	NA	NA	0.0319399	3.17436e-14	NA	NA	NA	NA	NA	NA	0.548169	1.48096e-11	NA	NA
ENSG00000255439	NA	NA	NA		NA	NA	NA	Thyroid	0.000115881	0.00569774	3.85468	NA	NA	NA	0	0	1	0	1	NA	NA	NA	NA	-1.46751	-4.17793	NA	NA	NA	NA	NA	NA	0.142236	2.9417e-05	NA	NA	NA	NA	NA	NA	0.739978	0.0017658	NA	NA
ENSG00000255439	NA	NA	NA		NA	NA	NA	Uterus	0.000115881	0.00597456	3.85468	NA	NA	NA	0	0	1	0	1	NA	NA	NA	NA	-1.46751	-4.17793	NA	NA	NA	NA	NA	NA	0.142236	2.9417e-05	NA	NA	NA	NA	NA	NA	0.738632	0.00182284	NA	NA
ENSG00000255439	NA	NA	NA		NA	NA	NA	smultixcan	1.66282e-12	6.13226e-10	-7.05117	NA	NA	NA	0	0	1	0	1	NA	NA	NA	NA	1.92421	6.82078	NA	NA	NA	NA	NA	NA	0.0337817	5.20035e-14	NA	NA	NA	NA	NA	NA	0.540269	2.22154e-11	NA	NA
ENSG00000256028	NA	NA	NA		NA	NA	NA	Artery_Aorta	1.41132e-08	2.74377e-06	5.67201	NA	NA	NA	0	0	1	0	1	NA	NA	NA	NA	1.16204	-5.55625	NA	NA	NA	NA	NA	NA	0.24522	2.75633e-08	NA	NA	NA	NA	NA	NA	0.822222	4.52025e-06	NA	NA
ENSG00000256028	NA	NA	NA		NA	NA	NA	Artery_Coronary	1.41132e-08	3.0341e-06	5.67201	NA	NA	NA	0	0	1	0	1	NA	NA	NA	NA	1.16204	-5.55625	NA	NA	NA	NA	NA	NA	0.24522	2.75633e-08	NA	NA	NA	NA	NA	NA	0.814421	4.83485e-06	NA	NA
ENSG00000256028	NA	NA	NA		NA	NA	NA	Artery_Tibial	1.41132e-08	2.78514e-06	5.67201	NA	NA	NA	0	0	1	0	1	NA	NA	NA	NA	1.16204	-5.55625	NA	NA	NA	NA	NA	NA	0.24522	2.75633e-08	NA	NA	NA	NA	NA	NA	0.813804	4.6376e-06	NA	NA
ENSG00000256028	NA	NA	NA		NA	NA	NA	Brain_Amygdala	1.41132e-08	5.1876e-06	5.67201	NA	NA	NA	0	0	1	0	1	NA	NA	NA	NA	1.16204	-5.55625	NA	NA	NA	NA	NA	NA	0.24522	2.75633e-08	NA	NA	NA	NA	NA	NA	0.837185	5.98728e-06	NA	NA
ENSG00000256028	NA	NA	NA		NA	NA	NA	Brain_Caudate_basal_ganglia	1.41132e-08	3.31996e-06	5.67201	NA	NA	NA	0	0	1	0	1	NA	NA	NA	NA	1.16204	-5.55625	NA	NA	NA	NA	NA	NA	0.24522	2.75633e-08	NA	NA	NA	NA	NA	NA	0.827874	5.05516e-06	NA	NA
ENSG00000256028	NA	NA	NA		NA	NA	NA	Brain_Cerebellar_Hemisphere	1.41132e-08	2.83377e-06	5.67201	NA	NA	NA	0	0	1	0	1	NA	NA	NA	NA	1.16204	-5.55625	NA	NA	NA	NA	NA	NA	0.24522	2.75633e-08	NA	NA	NA	NA	NA	NA	0.818747	4.45741e-06	NA	NA
ENSG00000256028	NA	NA	NA		NA	NA	NA	Brain_Cortex	1.07246e-05	0.000906819	4.40202	NA	NA	NA	0	0	1	0	1	NA	NA	NA	NA	0.101609	-4.45325	NA	NA	NA	NA	NA	NA	0.919067	8.45807e-06	NA	NA	NA	NA	NA	NA	0.990035	0.000641256	NA	NA
ENSG00000256028	NA	NA	NA		NA	NA	NA	Brain_Hypothalamus	1.41132e-08	3.86025e-06	5.67201	NA	NA	NA	0	0	1	0	1	NA	NA	NA	NA	1.16204	-5.55625	NA	NA	NA	NA	NA	NA	0.24522	2.75633e-08	NA	NA	NA	NA	NA	NA	0.8264	5.17976e-06	NA	NA
ENSG00000256028	NA	NA	NA		NA	NA	NA	Brain_Putamen_basal_ganglia	8.73199e-06	0.00084914	4.4464	NA	NA	NA	0	0	1	0	1	NA	NA	NA	NA	0.115148	-4.49594	NA	NA	NA	NA	NA	NA	0.908328	6.92636e-06	NA	NA	NA	NA	NA	NA	0.989026	0.000613714	NA	NA
ENSG00000256028	NA	NA	NA		NA	NA	NA	Brain_Spinal_cord_cervical_c-1	8.79615e-08	1.81468e-05	5.34998	NA	NA	NA	0	0	1	0	1	NA	NA	NA	NA	0.58521	-5.33085	NA	NA	NA	NA	NA	NA	0.558407	9.77543e-08	NA	NA	NA	NA	NA	NA	0.933517	1.62113e-05	NA	NA
ENSG00000256028	NA	NA	NA		NA	NA	NA	Colon_Sigmoid	1.41132e-08	2.76905e-06	5.67201	NA	NA	NA	0	0	1	0	1	NA	NA	NA	NA	1.16204	-5.55625	NA	NA	NA	NA	NA	NA	0.24522	2.75633e-08	NA	NA	NA	NA	NA	NA	0.823085	4.48624e-06	NA	NA
ENSG00000256028	NA	NA	NA		NA	NA	NA	Colon_Transverse	1.41132e-08	3.01518e-06	5.67201	NA	NA	NA	0	0	1	0	1	NA	NA	NA	NA	1.16204	-5.55625	NA	NA	NA	NA	NA	NA	0.24522	2.75633e-08	NA	NA	NA	NA	NA	NA	0.832398	4.83804e-06	NA	NA
ENSG00000256028	NA	NA	NA		NA	NA	NA	Esophagus_Mucosa	1.41132e-08	2.77387e-06	5.67201	NA	NA	NA	0	0	1	0	1	NA	NA	NA	NA	1.16204	-5.55625	NA	NA	NA	NA	NA	NA	0.24522	2.75633e-08	NA	NA	NA	NA	NA	NA	0.824974	4.33797e-06	NA	NA
ENSG00000256028	NA	NA	NA		NA	NA	NA	Kidney_Cortex	1.41132e-08	4.448e-06	-5.67201	NA	NA	NA	0	0	1	0	1	NA	NA	NA	NA	-1.16204	5.55625	NA	NA	NA	NA	NA	NA	0.24522	2.75633e-08	NA	NA	NA	NA	NA	NA	0.827701	6.83356e-06	NA	NA
ENSG00000256028	NA	NA	NA		NA	NA	NA	Lung	1.41132e-08	2.82766e-06	5.67201	NA	NA	NA	0	0	1	0	1	NA	NA	NA	NA	1.16204	-5.55625	NA	NA	NA	NA	NA	NA	0.24522	2.75633e-08	NA	NA	NA	NA	NA	NA	0.813992	4.81158e-06	NA	NA
ENSG00000256028	NA	NA	NA		NA	NA	NA	Minor_Salivary_Gland	1.41132e-08	2.78134e-06	5.67201	NA	NA	NA	0	0	1	0	1	NA	NA	NA	NA	1.16204	-5.55625	NA	NA	NA	NA	NA	NA	0.24522	2.75633e-08	NA	NA	NA	NA	NA	NA	0.823144	4.75678e-06	NA	NA
ENSG00000256028	NA	NA	NA		NA	NA	NA	Muscle_Skeletal	1.41132e-08	3.04153e-06	-5.67201	NA	NA	NA	0	0	1	0	1	NA	NA	NA	NA	-1.16204	5.55625	NA	NA	NA	NA	NA	NA	0.24522	2.75633e-08	NA	NA	NA	NA	NA	NA	0.826764	4.95632e-06	NA	NA
ENSG00000256028	NA	NA	NA		NA	NA	NA	Ovary	1.41132e-08	3.07067e-06	5.67201	NA	NA	NA	0	0	1	0	1	NA	NA	NA	NA	1.16204	-5.55625	NA	NA	NA	NA	NA	NA	0.24522	2.75633e-08	NA	NA	NA	NA	NA	NA	0.825959	4.73836e-06	NA	NA
ENSG00000256028	NA	NA	NA		NA	NA	NA	Pancreas	1.41132e-08	3.45337e-06	5.67201	NA	NA	NA	0	0	1	0	1	NA	NA	NA	NA	1.16204	-5.55625	NA	NA	NA	NA	NA	NA	0.24522	2.75633e-08	NA	NA	NA	NA	NA	NA	0.823689	5.38292e-06	NA	NA
ENSG00000256028	NA	NA	NA		NA	NA	NA	Prostate	1.41132e-08	2.87299e-06	5.67201	NA	NA	NA	0	0	1	0	1	NA	NA	NA	NA	1.16204	-5.55625	NA	NA	NA	NA	NA	NA	0.24522	2.75633e-08	NA	NA	NA	NA	NA	NA	0.830308	4.79661e-06	NA	NA
ENSG00000256028	NA	NA	NA		NA	NA	NA	Skin_Not_Sun_Exposed_Suprapubic	1.41132e-08	3.23518e-06	5.67201	NA	NA	NA	0	0	1	0	1	NA	NA	NA	NA	1.16204	-5.55625	NA	NA	NA	NA	NA	NA	0.24522	2.75633e-08	NA	NA	NA	NA	NA	NA	0.830458	4.7018e-06	NA	NA
ENSG00000256028	NA	NA	NA		NA	NA	NA	Small_Intestine_Terminal_Ileum	1.41132e-08	3.00395e-06	-5.67201	NA	NA	NA	0	0	1	0	1	NA	NA	NA	NA	-1.16204	5.55625	NA	NA	NA	NA	NA	NA	0.24522	2.75633e-08	NA	NA	NA	NA	NA	NA	0.835766	4.93174e-06	NA	NA
ENSG00000256028	NA	NA	NA		NA	NA	NA	Stomach	1.41132e-08	3.14899e-06	5.67201	NA	NA	NA	0	0	1	0	1	NA	NA	NA	NA	1.16204	-5.55625	NA	NA	NA	NA	NA	NA	0.24522	2.75633e-08	NA	NA	NA	NA	NA	NA	0.831504	5.21884e-06	NA	NA
ENSG00000256028	NA	NA	NA		NA	NA	NA	Thyroid	1.41132e-08	3.02355e-06	5.67201	NA	NA	NA	0	0	1	0	1	NA	NA	NA	NA	1.16204	-5.55625	NA	NA	NA	NA	NA	NA	0.24522	2.75633e-08	NA	NA	NA	NA	NA	NA	0.82172	4.44496e-06	NA	NA
ENSG00000256028	NA	NA	NA		NA	NA	NA	Uterus	1.41132e-08	3.04857e-06	5.67201	NA	NA	NA	0	0	1	0	1	NA	NA	NA	NA	1.16204	-5.55625	NA	NA	NA	NA	NA	NA	0.24522	2.75633e-08	NA	NA	NA	NA	NA	NA	0.819125	4.84748e-06	NA	NA
ENSG00000256028	NA	NA	NA		NA	NA	NA	Vagina	1.41132e-08	3.24146e-06	5.67201	NA	NA	NA	0	0	1	0	1	NA	NA	NA	NA	1.16204	-5.55625	NA	NA	NA	NA	NA	NA	0.24522	2.75633e-08	NA	NA	NA	NA	NA	NA	0.827594	4.85115e-06	NA	NA
ENSG00000256028	NA	NA	NA		NA	NA	NA	smultixcan	5.97833e-08	9.75982e-06	3.55191	NA	NA	NA	0	0	1	0	1	NA	NA	NA	NA	0.296003	-3.55551	NA	NA	NA	NA	NA	NA	0.365698	9.50051e-08	NA	NA	NA	NA	NA	NA	0.86833	1.30571e-05	NA	NA
ENSG00000258728	NA	NA	NA		NA	NA	NA	Artery_Tibial	2.19168e-06	0.000219461	-4.7349	NA	NA	NA	0	0	1	0	1	NA	NA	NA	NA	0.0744956	4.8233	NA	NA	NA	NA	NA	NA	0.940616	1.41199e-06	NA	NA	NA	NA	NA	NA	0.992872	0.000133472	NA	NA
ENSG00000258728	NA	NA	NA		NA	NA	NA	Brain_Anterior_cingulate_cortex_BA24	2.19168e-06	0.000233968	-4.7349	NA	NA	NA	0	0	1	0	1	NA	NA	NA	NA	0.0744956	4.8233	NA	NA	NA	NA	NA	NA	0.940616	1.41199e-06	NA	NA	NA	NA	NA	NA	0.992949	0.000154309	NA	NA
ENSG00000258728	NA	NA	NA		NA	NA	NA	Brain_Caudate_basal_ganglia	2.19168e-06	0.00024133	-4.7349	NA	NA	NA	0	0	1	0	1	NA	NA	NA	NA	0.0744956	4.8233	NA	NA	NA	NA	NA	NA	0.940616	1.41199e-06	NA	NA	NA	NA	NA	NA	0.993147	0.000151614	NA	NA
ENSG00000258728	NA	NA	NA		NA	NA	NA	Brain_Cerebellar_Hemisphere	2.19168e-06	0.000220033	-4.7349	NA	NA	NA	0	0	1	0	1	NA	NA	NA	NA	0.0744956	4.8233	NA	NA	NA	NA	NA	NA	0.940616	1.41199e-06	NA	NA	NA	NA	NA	NA	0.995539	0.000128859	NA	NA
ENSG00000258728	NA	NA	NA		NA	NA	NA	Brain_Cerebellum	2.19168e-06	0.000227301	-4.7349	NA	NA	NA	0	0	1	0	1	NA	NA	NA	NA	0.0744956	4.8233	NA	NA	NA	NA	NA	NA	0.940616	1.41199e-06	NA	NA	NA	NA	NA	NA	0.995037	0.000132826	NA	NA
ENSG00000258728	NA	NA	NA		NA	NA	NA	Brain_Hippocampus	2.19168e-06	0.000287028	-4.7349	NA	NA	NA	0	0	1	0	1	NA	NA	NA	NA	0.0744956	4.8233	NA	NA	NA	NA	NA	NA	0.940616	1.41199e-06	NA	NA	NA	NA	NA	NA	0.996162	0.000173495	NA	NA
ENSG00000258728	NA	NA	NA		NA	NA	NA	Brain_Hypothalamus	2.19168e-06	0.000250368	-4.7349	NA	NA	NA	0	0	1	0	1	NA	NA	NA	NA	0.0744956	4.8233	NA	NA	NA	NA	NA	NA	0.940616	1.41199e-06	NA	NA	NA	NA	NA	NA	0.993703	0.000156923	NA	NA
ENSG00000258728	NA	NA	NA		NA	NA	NA	Brain_Putamen_basal_ganglia	2.19168e-06	0.000265353	-4.7349	NA	NA	NA	0	0	1	0	1	NA	NA	NA	NA	0.0744956	4.8233	NA	NA	NA	NA	NA	NA	0.940616	1.41199e-06	NA	NA	NA	NA	NA	NA	0.993522	0.000156232	NA	NA
ENSG00000258728	NA	NA	NA		NA	NA	NA	Brain_Spinal_cord_cervical_c-1	2.19168e-06	0.000264747	-4.7349	NA	NA	NA	0	0	1	0	1	NA	NA	NA	NA	0.0744956	4.8233	NA	NA	NA	NA	NA	NA	0.940616	1.41199e-06	NA	NA	NA	NA	NA	NA	0.993422	0.000166377	NA	NA
ENSG00000258728	NA	NA	NA		NA	NA	NA	Breast_Mammary_Tissue	2.19168e-06	0.000224825	-4.7349	NA	NA	NA	0	0	1	0	1	NA	NA	NA	NA	0.0744956	4.8233	NA	NA	NA	NA	NA	NA	0.940616	1.41199e-06	NA	NA	NA	NA	NA	NA	0.993783	0.00013825	NA	NA
ENSG00000258728	NA	NA	NA		NA	NA	NA	Cells_EBV-transformed_lymphocytes	2.19168e-06	0.000189308	-4.7349	NA	NA	NA	0	0	1	0	1	NA	NA	NA	NA	0.0744956	4.8233	NA	NA	NA	NA	NA	NA	0.940616	1.41199e-06	NA	NA	NA	NA	NA	NA	0.990938	0.000117393	NA	NA
ENSG00000258728	NA	NA	NA		NA	NA	NA	Colon_Transverse	2.19168e-06	0.000230461	-4.7349	NA	NA	NA	0	0	1	0	1	NA	NA	NA	NA	0.0744956	4.8233	NA	NA	NA	NA	NA	NA	0.940616	1.41199e-06	NA	NA	NA	NA	NA	NA	0.994653	0.000149349	NA	NA
ENSG00000258728	NA	NA	NA		NA	NA	NA	Esophagus_Mucosa	2.19168e-06	0.000224508	-4.7349	NA	NA	NA	0	0	1	0	1	NA	NA	NA	NA	0.0744956	4.8233	NA	NA	NA	NA	NA	NA	0.940616	1.41199e-06	NA	NA	NA	NA	NA	NA	0.995056	0.000134636	NA	NA
ENSG00000258728	NA	NA	NA		NA	NA	NA	Esophagus_Muscularis	2.19168e-06	0.000214316	-4.7349	NA	NA	NA	0	0	1	0	1	NA	NA	NA	NA	0.0744956	4.8233	NA	NA	NA	NA	NA	NA	0.940616	1.41199e-06	NA	NA	NA	NA	NA	NA	0.993969	0.00013143	NA	NA
ENSG00000258728	NA	NA	NA		NA	NA	NA	Liver	2.19168e-06	0.00025222	-4.7349	NA	NA	NA	0	0	1	0	1	NA	NA	NA	NA	0.0744956	4.8233	NA	NA	NA	NA	NA	NA	0.940616	1.41199e-06	NA	NA	NA	NA	NA	NA	0.99259	0.000155447	NA	NA
ENSG00000258728	NA	NA	NA		NA	NA	NA	Minor_Salivary_Gland	2.19168e-06	0.000215962	-4.7349	NA	NA	NA	0	0	1	0	1	NA	NA	NA	NA	0.0744956	4.8233	NA	NA	NA	NA	NA	NA	0.940616	1.41199e-06	NA	NA	NA	NA	NA	NA	0.993609	0.000140424	NA	NA
ENSG00000258728	NA	NA	NA		NA	NA	NA	Muscle_Skeletal	2.19168e-06	0.000219376	-4.7349	NA	NA	NA	0	0	1	0	1	NA	NA	NA	NA	0.0744956	4.8233	NA	NA	NA	NA	NA	NA	0.940616	1.41199e-06	NA	NA	NA	NA	NA	NA	0.993273	0.000137691	NA	NA
ENSG00000258728	NA	NA	NA		NA	NA	NA	Pancreas	2.19168e-06	0.000242677	-4.7349	NA	NA	NA	0	0	1	0	1	NA	NA	NA	NA	0.0744956	4.8233	NA	NA	NA	NA	NA	NA	0.940616	1.41199e-06	NA	NA	NA	NA	NA	NA	0.993512	0.000153473	NA	NA
ENSG00000258728	NA	NA	NA		NA	NA	NA	Skin_Not_Sun_Exposed_Suprapubic	2.19168e-06	0.000239825	-4.7349	NA	NA	NA	0	0	1	0	1	NA	NA	NA	NA	0.0744956	4.8233	NA	NA	NA	NA	NA	NA	0.940616	1.41199e-06	NA	NA	NA	NA	NA	NA	0.994233	0.000136048	NA	NA
ENSG00000258728	NA	NA	NA		NA	NA	NA	Skin_Sun_Exposed_Lower_leg	2.19168e-06	0.000226034	-4.7349	NA	NA	NA	0	0	1	0	1	NA	NA	NA	NA	0.0744956	4.8233	NA	NA	NA	NA	NA	NA	0.940616	1.41199e-06	NA	NA	NA	NA	NA	NA	0.994017	0.000135728	NA	NA
ENSG00000258728	NA	NA	NA		NA	NA	NA	Spleen	2.19168e-06	0.000217921	-4.7349	NA	NA	NA	0	0	1	0	1	NA	NA	NA	NA	0.0744956	4.8233	NA	NA	NA	NA	NA	NA	0.940616	1.41199e-06	NA	NA	NA	NA	NA	NA	0.99146	0.00013058	NA	NA
ENSG00000258728	NA	NA	NA		NA	NA	NA	Testis	0.000206061	0.00994224	-3.71147	NA	NA	NA	0	0	1	0	1	NA	NA	NA	NA	-0.180713	3.74042	NA	NA	NA	NA	NA	NA	0.856593	0.000183714	NA	NA	NA	NA	NA	NA	0.984661	0.00831805	NA	NA
ENSG00000258728	NA	NA	NA		NA	NA	NA	Thyroid	2.19168e-06	0.000226673	-4.7349	NA	NA	NA	0	0	1	0	1	NA	NA	NA	NA	0.0744956	4.8233	NA	NA	NA	NA	NA	NA	0.940616	1.41199e-06	NA	NA	NA	NA	NA	NA	0.992415	0.000134935	NA	NA
ENSG00000258728	NA	NA	NA		NA	NA	NA	smultixcan	2.19168e-06	0.000214406	-4.7349	NA	NA	NA	0	0	1	0	1	NA	NA	NA	NA	0.0744956	4.8233	NA	NA	NA	NA	NA	NA	0.940616	1.41199e-06	NA	NA	NA	NA	NA	NA	0.992675	0.000134963	NA	NA
ENSG00000259591	NA	NA	NA		NA	NA	NA	Testis	1.93283e-31	5.43221e-28	-11.6646	NA	NA	NA	0	0	1	0	1	NA	NA	NA	NA	-0.925936	11.6778	NA	NA	NA	NA	NA	NA	0.354479	1.65613e-31	NA	NA	NA	NA	NA	NA	0.883644	3.76487e-28	NA	NA
ENSG00000259591	NA	NA	NA		NA	NA	NA	smultixcan	1.93283e-31	3.00241e-28	-11.6646	NA	NA	NA	0	0	1	0	1	NA	NA	NA	NA	-0.925936	11.6778	NA	NA	NA	NA	NA	NA	0.354479	1.65613e-31	NA	NA	NA	NA	NA	NA	0.863915	2.64829e-28	NA	NA
ENSG00000260899	NA	NA	NA		NA	NA	NA	Brain_Cerebellar_Hemisphere	0.000172542	0.00763254	-3.75616	NA	NA	NA	0	0	1	0	1	NA	NA	NA	NA	-0.442359	3.73244	NA	NA	NA	NA	NA	NA	0.65823	0.000189637	NA	NA	NA	NA	NA	NA	0.950784	0.00755909	NA	NA
ENSG00000260899	NA	NA	NA		NA	NA	NA	Pituitary	0.000172542	0.00817055	-3.75616	NA	NA	NA	0	0	1	0	1	NA	NA	NA	NA	-0.442359	3.73244	NA	NA	NA	NA	NA	NA	0.65823	0.000189637	NA	NA	NA	NA	NA	NA	0.956176	0.00804065	NA	NA
ENSG00000260899	NA	NA	NA		NA	NA	NA	smultixcan	0.000172542	0.00752746	-3.75616	NA	NA	NA	0	0	1	0	1	NA	NA	NA	NA	-0.442359	3.73244	NA	NA	NA	NA	NA	NA	0.65823	0.000189637	NA	NA	NA	NA	NA	NA	0.949095	0.00742068	NA	NA
ENSG00000260911	NA	NA	NA		NA	NA	NA	Brain_Caudate_basal_ganglia	9.1841e-12	3.58717e-09	-6.81874	NA	NA	NA	0	0	1	0	1	NA	NA	NA	NA	2.50588	7.35726	NA	NA	NA	NA	NA	NA	0.0122148	1.87723e-13	NA	NA	NA	NA	NA	NA	0.430262	8.57585e-11	NA	NA
ENSG00000260911	NA	NA	NA		NA	NA	NA	Brain_Nucleus_accumbens_basal_ganglia	9.1841e-12	3.78655e-09	-6.81874	NA	NA	NA	0	0	1	0	1	NA	NA	NA	NA	2.50588	7.35726	NA	NA	NA	NA	NA	NA	0.0122148	1.87723e-13	NA	NA	NA	NA	NA	NA	0.417645	8.59601e-11	NA	NA
ENSG00000260911	NA	NA	NA		NA	NA	NA	Brain_Substantia_nigra	9.1841e-12	4.12839e-09	-6.81874	NA	NA	NA	0	0	1	0	1	NA	NA	NA	NA	2.50588	7.35726	NA	NA	NA	NA	NA	NA	0.0122148	1.87723e-13	NA	NA	NA	NA	NA	NA	0.433847	9.47425e-11	NA	NA
ENSG00000260911	NA	NA	NA		NA	NA	NA	smultixcan	9.1841e-12	3.04719e-09	-6.81874	NA	NA	NA	0	0	1	0	1	NA	NA	NA	NA	2.50588	7.35726	NA	NA	NA	NA	NA	NA	0.0122148	1.87723e-13	NA	NA	NA	NA	NA	NA	0.411485	7.50459e-11	NA	NA
ENSG00000261717	NA	NA	NA		NA	NA	NA	Adrenal_Gland	2.21856e-05	0.00158888	4.24168	NA	NA	NA	0	0	1	0	1	NA	NA	NA	NA	1.34949	-4.06864	NA	NA	NA	NA	NA	NA	0.177178	4.72889e-05	NA	NA	NA	NA	NA	NA	0.781656	0.00265164	NA	NA
ENSG00000261717	NA	NA	NA		NA	NA	NA	Artery_Tibial	2.21856e-05	0.00151086	4.24168	NA	NA	NA	0	0	1	0	1	NA	NA	NA	NA	1.34949	-4.06864	NA	NA	NA	NA	NA	NA	0.177178	4.72889e-05	NA	NA	NA	NA	NA	NA	0.763098	0.00255541	NA	NA
ENSG00000261717	NA	NA	NA		NA	NA	NA	Brain_Frontal_Cortex_BA9	2.21856e-05	0.00174705	4.24168	NA	NA	NA	0	0	1	0	1	NA	NA	NA	NA	1.34949	-4.06864	NA	NA	NA	NA	NA	NA	0.177178	4.72889e-05	NA	NA	NA	NA	NA	NA	0.771271	0.00289297	NA	NA
ENSG00000261717	NA	NA	NA		NA	NA	NA	Brain_Hypothalamus	2.21856e-05	0.00183338	4.24168	NA	NA	NA	0	0	1	0	1	NA	NA	NA	NA	1.34949	-4.06864	NA	NA	NA	NA	NA	NA	0.177178	4.72889e-05	NA	NA	NA	NA	NA	NA	0.776491	0.00321673	NA	NA
ENSG00000261717	NA	NA	NA		NA	NA	NA	Breast_Mammary_Tissue	2.21856e-05	0.00154996	4.24168	NA	NA	NA	0	0	1	0	1	NA	NA	NA	NA	1.34949	-4.06864	NA	NA	NA	NA	NA	NA	0.177178	4.72889e-05	NA	NA	NA	NA	NA	NA	0.770418	0.00259228	NA	NA
ENSG00000261717	NA	NA	NA		NA	NA	NA	Cells_Cultured_fibroblasts	2.21856e-05	0.00155992	4.24168	NA	NA	NA	0	0	1	0	1	NA	NA	NA	NA	1.34949	-4.06864	NA	NA	NA	NA	NA	NA	0.177178	4.72889e-05	NA	NA	NA	NA	NA	NA	0.760126	0.00259471	NA	NA
ENSG00000261717	NA	NA	NA		NA	NA	NA	Colon_Sigmoid	2.21856e-05	0.00151691	4.24168	NA	NA	NA	0	0	1	0	1	NA	NA	NA	NA	1.34949	-4.06864	NA	NA	NA	NA	NA	NA	0.177178	4.72889e-05	NA	NA	NA	NA	NA	NA	0.773879	0.0025656	NA	NA
ENSG00000261717	NA	NA	NA		NA	NA	NA	Heart_Atrial_Appendage	2.21856e-05	0.00169903	4.24168	NA	NA	NA	0	0	1	0	1	NA	NA	NA	NA	1.34949	-4.06864	NA	NA	NA	NA	NA	NA	0.177178	4.72889e-05	NA	NA	NA	NA	NA	NA	0.769298	0.00289533	NA	NA
ENSG00000261717	NA	NA	NA		NA	NA	NA	Ovary	2.21856e-05	0.00165972	4.24168	NA	NA	NA	0	0	1	0	1	NA	NA	NA	NA	1.34949	-4.06864	NA	NA	NA	NA	NA	NA	0.177178	4.72889e-05	NA	NA	NA	NA	NA	NA	0.771663	0.00265243	NA	NA
ENSG00000261717	NA	NA	NA		NA	NA	NA	Pancreas	2.21856e-05	0.00169776	4.24168	NA	NA	NA	0	0	1	0	1	NA	NA	NA	NA	1.34949	-4.06864	NA	NA	NA	NA	NA	NA	0.177178	4.72889e-05	NA	NA	NA	NA	NA	NA	0.773213	0.00286127	NA	NA
ENSG00000261717	NA	NA	NA		NA	NA	NA	Stomach	2.21856e-05	0.00168209	4.24168	NA	NA	NA	0	0	1	0	1	NA	NA	NA	NA	1.34949	-4.06864	NA	NA	NA	NA	NA	NA	0.177178	4.72889e-05	NA	NA	NA	NA	NA	NA	0.783592	0.00283344	NA	NA
ENSG00000261717	NA	NA	NA		NA	NA	NA	smultixcan	5.94436e-06	0.000505335	3.35692	NA	NA	NA	0	0	1	0	1	NA	NA	NA	NA	1.24436	-3.18919	NA	NA	NA	NA	NA	NA	0.395771	1.02963e-05	NA	NA	NA	NA	NA	NA	0.879112	0.000731761	NA	NA
ENSG00000264058	NA	NA	NA		NA	NA	NA	Adipose_Subcutaneous	0.000119523	0.00578309	-3.8471	NA	NA	NA	0	0	1	0	1	NA	NA	NA	NA	-0.6088	3.79437	NA	NA	NA	NA	NA	NA	0.542657	0.000148019	NA	NA	NA	NA	NA	NA	0.931306	0.00652427	NA	NA
ENSG00000264058	NA	NA	NA		NA	NA	NA	Adipose_Visceral_Omentum	0.000119523	0.00586924	-3.8471	NA	NA	NA	0	0	1	0	1	NA	NA	NA	NA	-0.6088	3.79437	NA	NA	NA	NA	NA	NA	0.542657	0.000148019	NA	NA	NA	NA	NA	NA	0.92275	0.00647486	NA	NA
ENSG00000264058	NA	NA	NA		NA	NA	NA	Brain_Amygdala	0.000119523	0.00729327	3.8471	NA	NA	NA	0	0	1	0	1	NA	NA	NA	NA	0.6088	-3.79437	NA	NA	NA	NA	NA	NA	0.542657	0.000148019	NA	NA	NA	NA	NA	NA	0.936994	0.00822096	NA	NA
ENSG00000264058	NA	NA	NA		NA	NA	NA	Brain_Anterior_cingulate_cortex_BA24	0.000119523	0.00656846	3.8471	NA	NA	NA	0	0	1	0	1	NA	NA	NA	NA	0.6088	-3.79437	NA	NA	NA	NA	NA	NA	0.542657	0.000148019	NA	NA	NA	NA	NA	NA	0.929608	0.00764495	NA	NA
ENSG00000264058	NA	NA	NA		NA	NA	NA	Brain_Caudate_basal_ganglia	0.000119523	0.00647708	3.8471	NA	NA	NA	0	0	1	0	1	NA	NA	NA	NA	0.6088	-3.79437	NA	NA	NA	NA	NA	NA	0.542657	0.000148019	NA	NA	NA	NA	NA	NA	0.931051	0.00729224	NA	NA
ENSG00000264058	NA	NA	NA		NA	NA	NA	Brain_Cerebellar_Hemisphere	0.000119523	0.00580692	3.8471	NA	NA	NA	0	0	1	0	1	NA	NA	NA	NA	0.6088	-3.79437	NA	NA	NA	NA	NA	NA	0.542657	0.000148019	NA	NA	NA	NA	NA	NA	0.925822	0.00629404	NA	NA
ENSG00000264058	NA	NA	NA		NA	NA	NA	Brain_Cerebellum	0.000119523	0.00606756	3.8471	NA	NA	NA	0	0	1	0	1	NA	NA	NA	NA	0.6088	-3.79437	NA	NA	NA	NA	NA	NA	0.542657	0.000148019	NA	NA	NA	NA	NA	NA	0.924966	0.00629904	NA	NA
ENSG00000264058	NA	NA	NA		NA	NA	NA	Brain_Cortex	0.000119523	0.00617717	3.8471	NA	NA	NA	0	0	1	0	1	NA	NA	NA	NA	0.6088	-3.79437	NA	NA	NA	NA	NA	NA	0.542657	0.000148019	NA	NA	NA	NA	NA	NA	0.928073	0.00674073	NA	NA
ENSG00000264058	NA	NA	NA		NA	NA	NA	Brain_Frontal_Cortex_BA9	0.000119523	0.00633133	-3.8471	NA	NA	NA	0	0	1	0	1	NA	NA	NA	NA	-0.6088	3.79437	NA	NA	NA	NA	NA	NA	0.542657	0.000148019	NA	NA	NA	NA	NA	NA	0.924896	0.00694466	NA	NA
ENSG00000264058	NA	NA	NA		NA	NA	NA	Brain_Hippocampus	0.000119523	0.00735637	-3.8471	NA	NA	NA	0	0	1	0	1	NA	NA	NA	NA	-0.6088	3.79437	NA	NA	NA	NA	NA	NA	0.542657	0.000148019	NA	NA	NA	NA	NA	NA	0.937191	0.00767425	NA	NA
ENSG00000264058	NA	NA	NA		NA	NA	NA	Brain_Hypothalamus	0.000119523	0.00663182	3.8471	NA	NA	NA	0	0	1	0	1	NA	NA	NA	NA	0.6088	-3.79437	NA	NA	NA	NA	NA	NA	0.542657	0.000148019	NA	NA	NA	NA	NA	NA	0.929647	0.00761719	NA	NA
ENSG00000264058	NA	NA	NA		NA	NA	NA	Brain_Nucleus_accumbens_basal_ganglia	0.000119523	0.00677415	-3.8471	NA	NA	NA	0	0	1	0	1	NA	NA	NA	NA	-0.6088	3.79437	NA	NA	NA	NA	NA	NA	0.542657	0.000148019	NA	NA	NA	NA	NA	NA	0.931576	0.00738454	NA	NA
ENSG00000264058	NA	NA	NA		NA	NA	NA	Brain_Putamen_basal_ganglia	0.000119523	0.00672345	3.8471	NA	NA	NA	0	0	1	0	1	NA	NA	NA	NA	0.6088	-3.79437	NA	NA	NA	NA	NA	NA	0.542657	0.000148019	NA	NA	NA	NA	NA	NA	0.930103	0.00731543	NA	NA
ENSG00000264058	NA	NA	NA		NA	NA	NA	Brain_Spinal_cord_cervical_c-1	0.000119523	0.00714841	3.8471	NA	NA	NA	0	0	1	0	1	NA	NA	NA	NA	0.6088	-3.79437	NA	NA	NA	NA	NA	NA	0.542657	0.000148019	NA	NA	NA	NA	NA	NA	0.929727	0.00774265	NA	NA
ENSG00000264058	NA	NA	NA		NA	NA	NA	Brain_Substantia_nigra	0.000119523	0.00781059	3.8471	NA	NA	NA	0	0	1	0	1	NA	NA	NA	NA	0.6088	-3.79437	NA	NA	NA	NA	NA	NA	0.542657	0.000148019	NA	NA	NA	NA	NA	NA	0.926566	0.00853765	NA	NA
ENSG00000264058	NA	NA	NA		NA	NA	NA	Breast_Mammary_Tissue	0.000119523	0.00575548	3.8471	NA	NA	NA	0	0	1	0	1	NA	NA	NA	NA	0.6088	-3.79437	NA	NA	NA	NA	NA	NA	0.542657	0.000148019	NA	NA	NA	NA	NA	NA	0.930314	0.00637821	NA	NA
ENSG00000264058	NA	NA	NA		NA	NA	NA	Esophagus_Gastroesophageal_Junction	0.000119523	0.00578284	3.8471	NA	NA	NA	0	0	1	0	1	NA	NA	NA	NA	0.6088	-3.79437	NA	NA	NA	NA	NA	NA	0.542657	0.000148019	NA	NA	NA	NA	NA	NA	0.931363	0.00653569	NA	NA
ENSG00000264058	NA	NA	NA		NA	NA	NA	Esophagus_Muscularis	0.000119523	0.00569669	3.8471	NA	NA	NA	0	0	1	0	1	NA	NA	NA	NA	0.6088	-3.79437	NA	NA	NA	NA	NA	NA	0.542657	0.000148019	NA	NA	NA	NA	NA	NA	0.931609	0.00650042	NA	NA
ENSG00000264058	NA	NA	NA		NA	NA	NA	Lung	0.000119523	0.00571289	-3.8471	NA	NA	NA	0	0	1	0	1	NA	NA	NA	NA	-0.6088	3.79437	NA	NA	NA	NA	NA	NA	0.542657	0.000148019	NA	NA	NA	NA	NA	NA	0.928818	0.00635411	NA	NA
ENSG00000264058	NA	NA	NA		NA	NA	NA	Muscle_Skeletal	0.000119523	0.00587053	3.8471	NA	NA	NA	0	0	1	0	1	NA	NA	NA	NA	0.6088	-3.79437	NA	NA	NA	NA	NA	NA	0.542657	0.000148019	NA	NA	NA	NA	NA	NA	0.927246	0.00656097	NA	NA
ENSG00000264058	NA	NA	NA		NA	NA	NA	Nerve_Tibial	0.000119523	0.00594279	-3.8471	NA	NA	NA	0	0	1	0	1	NA	NA	NA	NA	-0.6088	3.79437	NA	NA	NA	NA	NA	NA	0.542657	0.000148019	NA	NA	NA	NA	NA	NA	0.929355	0.00678851	NA	NA
ENSG00000264058	NA	NA	NA		NA	NA	NA	Pituitary	0.000119523	0.00616864	3.8471	NA	NA	NA	0	0	1	0	1	NA	NA	NA	NA	0.6088	-3.79437	NA	NA	NA	NA	NA	NA	0.542657	0.000148019	NA	NA	NA	NA	NA	NA	0.936246	0.00668683	NA	NA
ENSG00000264058	NA	NA	NA		NA	NA	NA	Thyroid	0.000119523	0.00578202	-3.8471	NA	NA	NA	0	0	1	0	1	NA	NA	NA	NA	-0.6088	3.79437	NA	NA	NA	NA	NA	NA	0.542657	0.000148019	NA	NA	NA	NA	NA	NA	0.928449	0.00626834	NA	NA
ENSG00000264058	NA	NA	NA		NA	NA	NA	smultixcan	0.000119523	0.00573951	1.17086	NA	NA	NA	0	0	1	0	1	NA	NA	NA	NA	0.185287	-1.15481	NA	NA	NA	NA	NA	NA	0.542657	0.000148019	NA	NA	NA	NA	NA	NA	0.923184	0.00623768	NA	NA
ENSG00000267426	NA	NA	NA		NA	NA	NA	Adipose_Subcutaneous	8.99347e-05	0.00481682	-3.91626	NA	NA	NA	0	0	1	0	1	NA	NA	NA	NA	0.321112	4.03151	NA	NA	NA	NA	NA	NA	0.748126	5.5419e-05	NA	NA	NA	NA	NA	NA	0.963529	0.00308244	NA	NA
ENSG00000267426	NA	NA	NA		NA	NA	NA	Adipose_Visceral_Omentum	8.99347e-05	0.00477506	-3.91626	NA	NA	NA	0	0	1	0	1	NA	NA	NA	NA	0.321112	4.03151	NA	NA	NA	NA	NA	NA	0.748126	5.5419e-05	NA	NA	NA	NA	NA	NA	0.96083	0.00305451	NA	NA
ENSG00000267426	NA	NA	NA		NA	NA	NA	Artery_Aorta	6.63996e-05	0.00370381	-3.98883	NA	NA	NA	0	0	1	0	1	NA	NA	NA	NA	0.382019	4.1163	NA	NA	NA	NA	NA	NA	0.702447	3.85002e-05	NA	NA	NA	NA	NA	NA	0.957064	0.00219465	NA	NA
ENSG00000267426	NA	NA	NA		NA	NA	NA	Artery_Tibial	8.99347e-05	0.00451108	-3.91626	NA	NA	NA	0	0	1	0	1	NA	NA	NA	NA	0.321112	4.03151	NA	NA	NA	NA	NA	NA	0.748126	5.5419e-05	NA	NA	NA	NA	NA	NA	0.966244	0.00289815	NA	NA
ENSG00000267426	NA	NA	NA		NA	NA	NA	Brain_Amygdala	2.67496e-05	0.00241498	4.19951	NA	NA	NA	0	0	1	0	1	NA	NA	NA	NA	-0.774265	-4.40553	NA	NA	NA	NA	NA	NA	0.438774	1.05523e-05	NA	NA	NA	NA	NA	NA	0.913598	0.000969167	NA	NA
ENSG00000267426	NA	NA	NA		NA	NA	NA	Brain_Anterior_cingulate_cortex_BA24	8.99347e-05	0.00554379	-3.91626	NA	NA	NA	0	0	1	0	1	NA	NA	NA	NA	0.321112	4.03151	NA	NA	NA	NA	NA	NA	0.748126	5.5419e-05	NA	NA	NA	NA	NA	NA	0.960979	0.00363063	NA	NA
ENSG00000267426	NA	NA	NA		NA	NA	NA	Brain_Caudate_basal_ganglia	2.67496e-05	0.00205853	4.19951	NA	NA	NA	0	0	1	0	1	NA	NA	NA	NA	-0.774265	-4.40553	NA	NA	NA	NA	NA	NA	0.438774	1.05523e-05	NA	NA	NA	NA	NA	NA	0.903566	0.000831153	NA	NA
ENSG00000267426	NA	NA	NA		NA	NA	NA	Brain_Cortex	2.67496e-05	0.00194964	4.19951	NA	NA	NA	0	0	1	0	1	NA	NA	NA	NA	-0.774265	-4.40553	NA	NA	NA	NA	NA	NA	0.438774	1.05523e-05	NA	NA	NA	NA	NA	NA	0.900273	0.000778643	NA	NA
ENSG00000267426	NA	NA	NA		NA	NA	NA	Brain_Hippocampus	2.67496e-05	0.00256003	4.19951	NA	NA	NA	0	0	1	0	1	NA	NA	NA	NA	-0.774265	-4.40553	NA	NA	NA	NA	NA	NA	0.438774	1.05523e-05	NA	NA	NA	NA	NA	NA	0.912882	0.000958593	NA	NA
ENSG00000267426	NA	NA	NA		NA	NA	NA	Brain_Nucleus_accumbens_basal_ganglia	2.67496e-05	0.0021801	4.19951	NA	NA	NA	0	0	1	0	1	NA	NA	NA	NA	-0.774265	-4.40553	NA	NA	NA	NA	NA	NA	0.438774	1.05523e-05	NA	NA	NA	NA	NA	NA	0.900101	0.000863286	NA	NA
ENSG00000267426	NA	NA	NA		NA	NA	NA	Brain_Putamen_basal_ganglia	2.67496e-05	0.0021735	4.19951	NA	NA	NA	0	0	1	0	1	NA	NA	NA	NA	-0.774265	-4.40553	NA	NA	NA	NA	NA	NA	0.438774	1.05523e-05	NA	NA	NA	NA	NA	NA	0.898348	0.000865991	NA	NA
ENSG00000267426	NA	NA	NA		NA	NA	NA	Brain_Spinal_cord_cervical_c-1	2.67496e-05	0.00227384	4.19951	NA	NA	NA	0	0	1	0	1	NA	NA	NA	NA	-0.774265	-4.40553	NA	NA	NA	NA	NA	NA	0.438774	1.05523e-05	NA	NA	NA	NA	NA	NA	0.908409	0.000919243	NA	NA
ENSG00000267426	NA	NA	NA		NA	NA	NA	Brain_Substantia_nigra	2.67496e-05	0.00252742	4.19951	NA	NA	NA	0	0	1	0	1	NA	NA	NA	NA	-0.774265	-4.40553	NA	NA	NA	NA	NA	NA	0.438774	1.05523e-05	NA	NA	NA	NA	NA	NA	0.905864	0.00103635	NA	NA
ENSG00000267426	NA	NA	NA		NA	NA	NA	Breast_Mammary_Tissue	2.67496e-05	0.00183364	-4.19951	NA	NA	NA	0	0	1	0	1	NA	NA	NA	NA	0.774265	4.40553	NA	NA	NA	NA	NA	NA	0.438774	1.05523e-05	NA	NA	NA	NA	NA	NA	0.904038	0.000761975	NA	NA
ENSG00000267426	NA	NA	NA		NA	NA	NA	Cells_Cultured_fibroblasts	2.67496e-05	0.00179274	-4.19951	NA	NA	NA	0	0	1	0	1	NA	NA	NA	NA	0.774265	4.40553	NA	NA	NA	NA	NA	NA	0.438774	1.05523e-05	NA	NA	NA	NA	NA	NA	0.894179	0.000750186	NA	NA
ENSG00000267426	NA	NA	NA		NA	NA	NA	Colon_Sigmoid	2.67496e-05	0.00177518	4.19951	NA	NA	NA	0	0	1	0	1	NA	NA	NA	NA	-0.774265	-4.40553	NA	NA	NA	NA	NA	NA	0.438774	1.05523e-05	NA	NA	NA	NA	NA	NA	0.904619	0.000745614	NA	NA
ENSG00000267426	NA	NA	NA		NA	NA	NA	Colon_Transverse	8.482e-05	0.00475681	-3.93036	NA	NA	NA	0	0	1	0	1	NA	NA	NA	NA	0.333322	4.04805	NA	NA	NA	NA	NA	NA	0.738891	5.16451e-05	NA	NA	NA	NA	NA	NA	0.964398	0.00309413	NA	NA
ENSG00000267426	NA	NA	NA		NA	NA	NA	Esophagus_Gastroesophageal_Junction	2.67496e-05	0.00181979	-4.19951	NA	NA	NA	0	0	1	0	1	NA	NA	NA	NA	0.774265	4.40553	NA	NA	NA	NA	NA	NA	0.438774	1.05523e-05	NA	NA	NA	NA	NA	NA	0.904829	0.000749586	NA	NA
ENSG00000267426	NA	NA	NA		NA	NA	NA	Esophagus_Mucosa	2.27078e-05	0.0016436	-4.23645	NA	NA	NA	0	0	1	0	1	NA	NA	NA	NA	0.91378	4.33455	NA	NA	NA	NA	NA	NA	0.360832	1.46059e-05	NA	NA	NA	NA	NA	NA	0.883865	0.00101317	NA	NA
ENSG00000267426	NA	NA	NA		NA	NA	NA	Esophagus_Muscularis	6.50999e-05	0.00358658	-3.99352	NA	NA	NA	0	0	1	0	1	NA	NA	NA	NA	0.385665	4.12172	NA	NA	NA	NA	NA	NA	0.699745	3.76047e-05	NA	NA	NA	NA	NA	NA	0.958364	0.00215936	NA	NA
ENSG00000267426	NA	NA	NA		NA	NA	NA	Heart_Left_Ventricle	8.99347e-05	0.00532626	-3.91626	NA	NA	NA	0	0	1	0	1	NA	NA	NA	NA	0.321112	4.03151	NA	NA	NA	NA	NA	NA	0.748126	5.5419e-05	NA	NA	NA	NA	NA	NA	0.962389	0.00334443	NA	NA
ENSG00000267426	NA	NA	NA		NA	NA	NA	Lung	1.59127e-05	0.00113531	-4.31566	NA	NA	NA	0	0	1	0	1	NA	NA	NA	NA	1.25987	4.44192	NA	NA	NA	NA	NA	NA	0.207718	8.91577e-06	NA	NA	NA	NA	NA	NA	0.791894	0.000663266	NA	NA
ENSG00000267426	NA	NA	NA		NA	NA	NA	Muscle_Skeletal	2.67496e-05	0.00181657	4.19951	NA	NA	NA	0	0	1	0	1	NA	NA	NA	NA	-0.774265	-4.40553	NA	NA	NA	NA	NA	NA	0.438774	1.05523e-05	NA	NA	NA	NA	NA	NA	0.903782	0.000761411	NA	NA
ENSG00000267426	NA	NA	NA		NA	NA	NA	Nerve_Tibial	2.67496e-05	0.00189691	4.19951	NA	NA	NA	0	0	1	0	1	NA	NA	NA	NA	-0.774265	-4.40553	NA	NA	NA	NA	NA	NA	0.438774	1.05523e-05	NA	NA	NA	NA	NA	NA	0.901737	0.000795212	NA	NA
ENSG00000267426	NA	NA	NA		NA	NA	NA	Pituitary	2.5481e-07	3.99009e-05	-5.15413	NA	NA	NA	0	0	1	0	1	NA	NA	NA	NA	0.92854	5.38674	NA	NA	NA	NA	NA	NA	0.353128	7.17459e-08	NA	NA	NA	NA	NA	NA	0.880177	1.08184e-05	NA	NA
ENSG00000267426	NA	NA	NA		NA	NA	NA	Prostate	2.27078e-05	0.00164027	4.23645	NA	NA	NA	0	0	1	0	1	NA	NA	NA	NA	-0.91378	-4.46739	NA	NA	NA	NA	NA	NA	0.360832	7.9179e-06	NA	NA	NA	NA	NA	NA	0.881282	0.000612392	NA	NA
ENSG00000267426	NA	NA	NA		NA	NA	NA	Skin_Not_Sun_Exposed_Suprapubic	2.27078e-05	0.00174958	-4.23645	NA	NA	NA	0	0	1	0	1	NA	NA	NA	NA	0.91378	4.33387	NA	NA	NA	NA	NA	NA	0.360832	1.46511e-05	NA	NA	NA	NA	NA	NA	0.885743	0.00104892	NA	NA
ENSG00000267426	NA	NA	NA		NA	NA	NA	Skin_Sun_Exposed_Lower_leg	2.67496e-05	0.00186906	4.19951	NA	NA	NA	0	0	1	0	1	NA	NA	NA	NA	-0.774265	-4.40553	NA	NA	NA	NA	NA	NA	0.438774	1.05523e-05	NA	NA	NA	NA	NA	NA	0.903407	0.000755914	NA	NA
ENSG00000267426	NA	NA	NA		NA	NA	NA	Testis	4.99345e-05	0.00345411	4.05593	NA	NA	NA	0	0	1	0	1	NA	NA	NA	NA	-0.737085	-4.25262	NA	NA	NA	NA	NA	NA	0.461071	2.11284e-05	NA	NA	NA	NA	NA	NA	0.915262	0.00159219	NA	NA
ENSG00000267426	NA	NA	NA		NA	NA	NA	Thyroid	2.23328e-07	3.25159e-05	5.17879	NA	NA	NA	0	0	1	0	1	NA	NA	NA	NA	-0.920338	-5.4107	NA	NA	NA	NA	NA	NA	0.357396	6.27783e-08	NA	NA	NA	NA	NA	NA	0.873605	8.91828e-06	NA	NA
ENSG00000267426	NA	NA	NA		NA	NA	NA	smultixcan	2.23328e-07	3.0158e-05	5.17879	NA	NA	NA	0	0	1	0	1	NA	NA	NA	NA	-0.920338	-5.4107	NA	NA	NA	NA	NA	NA	0.357396	6.27783e-08	NA	NA	NA	NA	NA	NA	0.86483	9.19391e-06	NA	NA
ENSG00000267699	NA	NA	NA		NA	NA	NA	Adipose_Subcutaneous	2.39643e-06	0.000244325	-4.71675	NA	NA	NA	0	0	1	0	1	NA	NA	NA	NA	-0.749103	4.65467	NA	NA	NA	NA	NA	NA	0.453795	3.24494e-06	NA	NA	NA	NA	NA	NA	0.904446	0.000285689	NA	NA
ENSG00000267699	NA	NA	NA		NA	NA	NA	Artery_Tibial	2.39643e-06	0.000237326	-4.71675	NA	NA	NA	0	0	1	0	1	NA	NA	NA	NA	-0.749103	4.65467	NA	NA	NA	NA	NA	NA	0.453795	3.24494e-06	NA	NA	NA	NA	NA	NA	0.904365	0.000271863	NA	NA
ENSG00000267699	NA	NA	NA		NA	NA	NA	Breast_Mammary_Tissue	2.39643e-06	0.000243259	-4.71675	NA	NA	NA	0	0	1	0	1	NA	NA	NA	NA	-0.749103	4.65467	NA	NA	NA	NA	NA	NA	0.453795	3.24494e-06	NA	NA	NA	NA	NA	NA	0.907403	0.000280114	NA	NA
ENSG00000267699	NA	NA	NA		NA	NA	NA	Cells_EBV-transformed_lymphocytes	2.39643e-06	0.000204775	-4.71675	NA	NA	NA	0	0	1	0	1	NA	NA	NA	NA	-0.749103	4.65467	NA	NA	NA	NA	NA	NA	0.453795	3.24494e-06	NA	NA	NA	NA	NA	NA	0.900142	0.000241495	NA	NA
ENSG00000267699	NA	NA	NA		NA	NA	NA	Colon_Transverse	2.39643e-06	0.000250037	-4.71675	NA	NA	NA	0	0	1	0	1	NA	NA	NA	NA	-0.749103	4.65467	NA	NA	NA	NA	NA	NA	0.453795	3.24494e-06	NA	NA	NA	NA	NA	NA	0.904917	0.000299346	NA	NA
ENSG00000267699	NA	NA	NA		NA	NA	NA	Lung	9.22344e-07	9.99275e-05	-4.90752	NA	NA	NA	0	0	1	0	1	NA	NA	NA	NA	-1.38042	4.74334	NA	NA	NA	NA	NA	NA	0.167458	2.10223e-06	NA	NA	NA	NA	NA	NA	0.747422	0.000197677	NA	NA
ENSG00000267699	NA	NA	NA		NA	NA	NA	Nerve_Tibial	2.39643e-06	0.000249361	-4.71675	NA	NA	NA	0	0	1	0	1	NA	NA	NA	NA	-0.749103	4.65467	NA	NA	NA	NA	NA	NA	0.453795	3.24494e-06	NA	NA	NA	NA	NA	NA	0.905267	0.000289597	NA	NA
ENSG00000267699	NA	NA	NA		NA	NA	NA	Prostate	2.39643e-06	0.000250563	-4.71675	NA	NA	NA	0	0	1	0	1	NA	NA	NA	NA	-0.749103	4.65467	NA	NA	NA	NA	NA	NA	0.453795	3.24494e-06	NA	NA	NA	NA	NA	NA	0.907575	0.000288483	NA	NA
ENSG00000267699	NA	NA	NA		NA	NA	NA	Skin_Not_Sun_Exposed_Suprapubic	2.39643e-06	0.000259648	-4.71675	NA	NA	NA	0	0	1	0	1	NA	NA	NA	NA	-0.749103	4.65467	NA	NA	NA	NA	NA	NA	0.453795	3.24494e-06	NA	NA	NA	NA	NA	NA	0.91052	0.000281796	NA	NA
ENSG00000267699	NA	NA	NA		NA	NA	NA	Stomach	8.66096e-07	0.000102999	-4.91985	NA	NA	NA	0	0	1	0	1	NA	NA	NA	NA	-1.49852	4.73566	NA	NA	NA	NA	NA	NA	0.133997	2.18346e-06	NA	NA	NA	NA	NA	NA	0.750552	0.000217587	NA	NA
ENSG00000267699	NA	NA	NA		NA	NA	NA	Testis	8.66096e-07	0.000112889	-4.91985	NA	NA	NA	0	0	1	0	1	NA	NA	NA	NA	-1.49852	4.73566	NA	NA	NA	NA	NA	NA	0.133997	2.18346e-06	NA	NA	NA	NA	NA	NA	0.745097	0.000239211	NA	NA
ENSG00000267699	NA	NA	NA		NA	NA	NA	Thyroid	9.22344e-07	0.000105587	-4.90752	NA	NA	NA	0	0	1	0	1	NA	NA	NA	NA	-1.38042	4.74334	NA	NA	NA	NA	NA	NA	0.167458	2.10223e-06	NA	NA	NA	NA	NA	NA	0.759905	0.000188903	NA	NA
ENSG00000267699	NA	NA	NA		NA	NA	NA	smultixcan	1.62173e-06	0.000162686	-4.78239	NA	NA	NA	0	0	1	0	1	NA	NA	NA	NA	-0.979225	4.68295	NA	NA	NA	NA	NA	NA	0.326436	2.65306e-06	NA	NA	NA	NA	NA	NA	0.851897	0.000232377	NA	NA
ENSG00000267714	NA	NA	NA		NA	NA	NA	Brain_Cortex	0.000181227	0.00860357	3.74384	NA	NA	NA	0	0	1	0	1	NA	NA	NA	NA	1.03207	-3.61959	NA	NA	NA	NA	NA	NA	0.302038	0.000295075	NA	NA	NA	NA	NA	NA	0.850635	0.0112786	NA	NA
ENSG00000267714	NA	NA	NA		NA	NA	NA	smultixcan	0.000181227	0.00779361	3.74384	NA	NA	NA	0	0	1	0	1	NA	NA	NA	NA	1.03207	-3.61959	NA	NA	NA	NA	NA	NA	0.302038	0.000295075	NA	NA	NA	NA	NA	NA	0.840905	0.0103168	NA	NA
ENSG00000268119	NA	NA	NA		NA	NA	NA	Brain_Cerebellar_Hemisphere	0.000220249	0.00918934	3.69458	NA	NA	NA	0	0	1	0	1	NA	NA	NA	NA	0.799189	-3.60419	NA	NA	NA	NA	NA	NA	0.424181	0.00031313	NA	NA	NA	NA	NA	NA	0.892532	0.0109024	NA	NA
ENSG00000268119	NA	NA	NA		NA	NA	NA	Brain_Cerebellum	0.000220249	0.00946217	3.69458	NA	NA	NA	0	0	1	0	1	NA	NA	NA	NA	0.799189	-3.60419	NA	NA	NA	NA	NA	NA	0.424181	0.00031313	NA	NA	NA	NA	NA	NA	0.891977	0.0109579	NA	NA
ENSG00000268119	NA	NA	NA		NA	NA	NA	Whole_Blood	0.000220249	0.00859839	3.69458	NA	NA	NA	0	0	1	0	1	NA	NA	NA	NA	0.799189	-3.60419	NA	NA	NA	NA	NA	NA	0.424181	0.00031313	NA	NA	NA	NA	NA	NA	0.889903	0.0103607	NA	NA
ENSG00000268119	NA	NA	NA		NA	NA	NA	smultixcan	0.000220249	0.00887255	3.69458	NA	NA	NA	0	0	1	0	1	NA	NA	NA	NA	0.799189	-3.60419	NA	NA	NA	NA	NA	NA	0.424181	0.00031313	NA	NA	NA	NA	NA	NA	0.888725	0.0107494	NA	NA
ENSG00000268400	NA	NA	NA		NA	NA	NA	Adipose_Subcutaneous	3.74458e-05	0.00244056	-4.1227	NA	NA	NA	0	0	1	0	1	NA	NA	NA	NA	1.81604	4.55691	NA	NA	NA	NA	NA	NA	0.0693645	5.19112e-06	NA	NA	NA	NA	NA	NA	0.639628	0.000429433	NA	NA
ENSG00000268400	NA	NA	NA		NA	NA	NA	Adipose_Visceral_Omentum	3.74458e-05	0.00241288	-4.1227	NA	NA	NA	0	0	1	0	1	NA	NA	NA	NA	1.81604	4.55691	NA	NA	NA	NA	NA	NA	0.0693645	5.19112e-06	NA	NA	NA	NA	NA	NA	0.643835	0.000411679	NA	NA
ENSG00000268400	NA	NA	NA		NA	NA	NA	Adrenal_Gland	3.74458e-05	0.00247319	-4.1227	NA	NA	NA	0	0	1	0	1	NA	NA	NA	NA	1.81604	4.55691	NA	NA	NA	NA	NA	NA	0.0693645	5.19112e-06	NA	NA	NA	NA	NA	NA	0.654215	0.000422157	NA	NA
ENSG00000268400	NA	NA	NA		NA	NA	NA	Artery_Aorta	3.74458e-05	0.00239147	-4.1227	NA	NA	NA	0	0	1	0	1	NA	NA	NA	NA	1.81604	4.55691	NA	NA	NA	NA	NA	NA	0.0693645	5.19112e-06	NA	NA	NA	NA	NA	NA	0.639876	0.000405884	NA	NA
ENSG00000268400	NA	NA	NA		NA	NA	NA	Artery_Coronary	3.74458e-05	0.0026616	-4.1227	NA	NA	NA	0	0	1	0	1	NA	NA	NA	NA	1.81604	4.55691	NA	NA	NA	NA	NA	NA	0.0693645	5.19112e-06	NA	NA	NA	NA	NA	NA	0.632824	0.000441857	NA	NA
ENSG00000268400	NA	NA	NA		NA	NA	NA	Artery_Tibial	3.74458e-05	0.00233269	-4.1227	NA	NA	NA	0	0	1	0	1	NA	NA	NA	NA	1.81604	4.55691	NA	NA	NA	NA	NA	NA	0.0693645	5.19112e-06	NA	NA	NA	NA	NA	NA	0.642346	0.000413542	NA	NA
ENSG00000268400	NA	NA	NA		NA	NA	NA	Brain_Amygdala	3.74458e-05	0.00319386	-4.1227	NA	NA	NA	0	0	1	0	1	NA	NA	NA	NA	1.81604	4.55691	NA	NA	NA	NA	NA	NA	0.0693645	5.19112e-06	NA	NA	NA	NA	NA	NA	0.677391	0.000525475	NA	NA
ENSG00000268400	NA	NA	NA		NA	NA	NA	Brain_Anterior_cingulate_cortex_BA24	3.74458e-05	0.00283901	-4.1227	NA	NA	NA	0	0	1	0	1	NA	NA	NA	NA	1.81604	4.55691	NA	NA	NA	NA	NA	NA	0.0693645	5.19112e-06	NA	NA	NA	NA	NA	NA	0.668785	0.000485262	NA	NA
ENSG00000268400	NA	NA	NA		NA	NA	NA	Brain_Caudate_basal_ganglia	3.74458e-05	0.0027586	-4.1227	NA	NA	NA	0	0	1	0	1	NA	NA	NA	NA	1.81604	4.55691	NA	NA	NA	NA	NA	NA	0.0693645	5.19112e-06	NA	NA	NA	NA	NA	NA	0.669711	0.000464171	NA	NA
ENSG00000268400	NA	NA	NA		NA	NA	NA	Brain_Cerebellar_Hemisphere	3.74458e-05	0.00244884	-4.1227	NA	NA	NA	0	0	1	0	1	NA	NA	NA	NA	1.81604	4.55691	NA	NA	NA	NA	NA	NA	0.0693645	5.19112e-06	NA	NA	NA	NA	NA	NA	0.644952	0.000403035	NA	NA
ENSG00000268400	NA	NA	NA		NA	NA	NA	Brain_Cerebellum	3.74458e-05	0.00255575	-4.1227	NA	NA	NA	0	0	1	0	1	NA	NA	NA	NA	1.81604	4.55691	NA	NA	NA	NA	NA	NA	0.0693645	5.19112e-06	NA	NA	NA	NA	NA	NA	0.649382	0.000420677	NA	NA
ENSG00000268400	NA	NA	NA		NA	NA	NA	Brain_Cortex	3.74458e-05	0.00260403	-4.1227	NA	NA	NA	0	0	1	0	1	NA	NA	NA	NA	1.81604	4.55691	NA	NA	NA	NA	NA	NA	0.0693645	5.19112e-06	NA	NA	NA	NA	NA	NA	0.642338	0.000420115	NA	NA
ENSG00000268400	NA	NA	NA		NA	NA	NA	Brain_Frontal_Cortex_BA9	3.74458e-05	0.00274866	-4.1227	NA	NA	NA	0	0	1	0	1	NA	NA	NA	NA	1.81604	4.55691	NA	NA	NA	NA	NA	NA	0.0693645	5.19112e-06	NA	NA	NA	NA	NA	NA	0.649333	0.000459469	NA	NA
ENSG00000268400	NA	NA	NA		NA	NA	NA	Brain_Hippocampus	3.74458e-05	0.00334478	-4.1227	NA	NA	NA	0	0	1	0	1	NA	NA	NA	NA	1.81604	4.55691	NA	NA	NA	NA	NA	NA	0.0693645	5.19112e-06	NA	NA	NA	NA	NA	NA	0.67639	0.000520507	NA	NA
ENSG00000268400	NA	NA	NA		NA	NA	NA	Brain_Hypothalamus	3.74458e-05	0.00285176	-4.1227	NA	NA	NA	0	0	1	0	1	NA	NA	NA	NA	1.81604	4.55691	NA	NA	NA	NA	NA	NA	0.0693645	5.19112e-06	NA	NA	NA	NA	NA	NA	0.666593	0.000495501	NA	NA
ENSG00000268400	NA	NA	NA		NA	NA	NA	Brain_Nucleus_accumbens_basal_ganglia	6.4155e-05	0.00438689	-3.99698	NA	NA	NA	0	0	1	0	1	NA	NA	NA	NA	1.82113	4.42981	NA	NA	NA	NA	NA	NA	0.0685875	9.43152e-06	NA	NA	NA	NA	NA	NA	0.639976	0.000787793	NA	NA
ENSG00000268400	NA	NA	NA		NA	NA	NA	Brain_Putamen_basal_ganglia	3.74458e-05	0.00287641	-4.1227	NA	NA	NA	0	0	1	0	1	NA	NA	NA	NA	1.81604	4.55691	NA	NA	NA	NA	NA	NA	0.0693645	5.19112e-06	NA	NA	NA	NA	NA	NA	0.650339	0.000471226	NA	NA
ENSG00000268400	NA	NA	NA		NA	NA	NA	Brain_Spinal_cord_cervical_c-1	3.74458e-05	0.00297638	-4.1227	NA	NA	NA	0	0	1	0	1	NA	NA	NA	NA	1.81604	4.55691	NA	NA	NA	NA	NA	NA	0.0693645	5.19112e-06	NA	NA	NA	NA	NA	NA	0.680543	0.000500943	NA	NA
ENSG00000268400	NA	NA	NA		NA	NA	NA	Brain_Substantia_nigra	3.74458e-05	0.00330638	-4.1227	NA	NA	NA	0	0	1	0	1	NA	NA	NA	NA	1.81604	4.55691	NA	NA	NA	NA	NA	NA	0.0693645	5.19112e-06	NA	NA	NA	NA	NA	NA	0.661452	0.000578634	NA	NA
ENSG00000268400	NA	NA	NA		NA	NA	NA	Breast_Mammary_Tissue	3.74458e-05	0.00242964	-4.1227	NA	NA	NA	0	0	1	0	1	NA	NA	NA	NA	1.81604	4.55691	NA	NA	NA	NA	NA	NA	0.0693645	5.19112e-06	NA	NA	NA	NA	NA	NA	0.644572	0.000416803	NA	NA
ENSG00000268400	NA	NA	NA		NA	NA	NA	Cells_Cultured_fibroblasts	3.74458e-05	0.00239103	-4.1227	NA	NA	NA	0	0	1	0	1	NA	NA	NA	NA	1.81604	4.55691	NA	NA	NA	NA	NA	NA	0.0693645	5.19112e-06	NA	NA	NA	NA	NA	NA	0.627278	0.000411936	NA	NA
ENSG00000268400	NA	NA	NA		NA	NA	NA	Cells_EBV-transformed_lymphocytes	3.74458e-05	0.00215887	-4.1227	NA	NA	NA	0	0	1	0	1	NA	NA	NA	NA	1.81604	4.55691	NA	NA	NA	NA	NA	NA	0.0693645	5.19112e-06	NA	NA	NA	NA	NA	NA	0.654117	0.000357107	NA	NA
ENSG00000268400	NA	NA	NA		NA	NA	NA	Colon_Sigmoid	3.74458e-05	0.00233077	-4.1227	NA	NA	NA	0	0	1	0	1	NA	NA	NA	NA	1.81604	4.55691	NA	NA	NA	NA	NA	NA	0.0693645	5.19112e-06	NA	NA	NA	NA	NA	NA	0.648832	0.000402659	NA	NA
ENSG00000268400	NA	NA	NA		NA	NA	NA	Colon_Transverse	3.74458e-05	0.00264568	-4.1227	NA	NA	NA	0	0	1	0	1	NA	NA	NA	NA	1.81604	4.55691	NA	NA	NA	NA	NA	NA	0.0693645	5.19112e-06	NA	NA	NA	NA	NA	NA	0.651621	0.000455584	NA	NA
ENSG00000268400	NA	NA	NA		NA	NA	NA	Esophagus_Gastroesophageal_Junction	3.74458e-05	0.00238408	-4.1227	NA	NA	NA	0	0	1	0	1	NA	NA	NA	NA	1.81604	4.55691	NA	NA	NA	NA	NA	NA	0.0693645	5.19112e-06	NA	NA	NA	NA	NA	NA	0.645455	0.000406252	NA	NA
ENSG00000268400	NA	NA	NA		NA	NA	NA	Esophagus_Mucosa	3.74458e-05	0.0025007	-4.1227	NA	NA	NA	0	0	1	0	1	NA	NA	NA	NA	1.81604	4.55691	NA	NA	NA	NA	NA	NA	0.0693645	5.19112e-06	NA	NA	NA	NA	NA	NA	0.643014	0.000412934	NA	NA
ENSG00000268400	NA	NA	NA		NA	NA	NA	Esophagus_Muscularis	3.74458e-05	0.00236265	-4.1227	NA	NA	NA	0	0	1	0	1	NA	NA	NA	NA	1.81604	4.55691	NA	NA	NA	NA	NA	NA	0.0693645	5.19112e-06	NA	NA	NA	NA	NA	NA	0.649918	0.000405224	NA	NA
ENSG00000268400	NA	NA	NA		NA	NA	NA	Heart_Atrial_Appendage	3.74458e-05	0.00269814	-4.1227	NA	NA	NA	0	0	1	0	1	NA	NA	NA	NA	1.81604	4.55691	NA	NA	NA	NA	NA	NA	0.0693645	5.19112e-06	NA	NA	NA	NA	NA	NA	0.642141	0.000442697	NA	NA
ENSG00000268400	NA	NA	NA		NA	NA	NA	Heart_Left_Ventricle	3.74458e-05	0.00273599	-4.1227	NA	NA	NA	0	0	1	0	1	NA	NA	NA	NA	1.81604	4.55691	NA	NA	NA	NA	NA	NA	0.0693645	5.19112e-06	NA	NA	NA	NA	NA	NA	0.651837	0.00045383	NA	NA
ENSG00000268400	NA	NA	NA		NA	NA	NA	Kidney_Cortex	3.74458e-05	0.00318248	-4.1227	NA	NA	NA	0	0	1	0	1	NA	NA	NA	NA	1.81604	4.55691	NA	NA	NA	NA	NA	NA	0.0693645	5.19112e-06	NA	NA	NA	NA	NA	NA	0.656321	0.000508784	NA	NA
ENSG00000268400	NA	NA	NA		NA	NA	NA	Liver	3.74458e-05	0.00273227	-4.1227	NA	NA	NA	0	0	1	0	1	NA	NA	NA	NA	1.81604	4.55691	NA	NA	NA	NA	NA	NA	0.0693645	5.19112e-06	NA	NA	NA	NA	NA	NA	0.637688	0.000457194	NA	NA
ENSG00000268400	NA	NA	NA		NA	NA	NA	Lung	3.74458e-05	0.00238642	-4.1227	NA	NA	NA	0	0	1	0	1	NA	NA	NA	NA	1.81604	4.55691	NA	NA	NA	NA	NA	NA	0.0693645	5.19112e-06	NA	NA	NA	NA	NA	NA	0.626114	0.000416021	NA	NA
ENSG00000268400	NA	NA	NA		NA	NA	NA	Minor_Salivary_Gland	3.74458e-05	0.00240725	-4.1227	NA	NA	NA	0	0	1	0	1	NA	NA	NA	NA	1.81604	4.55691	NA	NA	NA	NA	NA	NA	0.0693645	5.19112e-06	NA	NA	NA	NA	NA	NA	0.644263	0.000410504	NA	NA
ENSG00000268400	NA	NA	NA		NA	NA	NA	Muscle_Skeletal	3.74458e-05	0.00239653	-4.1227	NA	NA	NA	0	0	1	0	1	NA	NA	NA	NA	1.81604	4.55691	NA	NA	NA	NA	NA	NA	0.0693645	5.19112e-06	NA	NA	NA	NA	NA	NA	0.647544	0.000417827	NA	NA
ENSG00000268400	NA	NA	NA		NA	NA	NA	Nerve_Tibial	3.74458e-05	0.00248654	-4.1227	NA	NA	NA	0	0	1	0	1	NA	NA	NA	NA	1.81604	4.55691	NA	NA	NA	NA	NA	NA	0.0693645	5.19112e-06	NA	NA	NA	NA	NA	NA	0.639097	0.00043148	NA	NA
ENSG00000268400	NA	NA	NA		NA	NA	NA	Ovary	3.74458e-05	0.0025133	-4.1227	NA	NA	NA	0	0	1	0	1	NA	NA	NA	NA	1.81604	4.55691	NA	NA	NA	NA	NA	NA	0.0693645	5.19112e-06	NA	NA	NA	NA	NA	NA	0.649049	0.000421156	NA	NA
ENSG00000268400	NA	NA	NA		NA	NA	NA	Pancreas	3.74458e-05	0.00265063	-4.1227	NA	NA	NA	0	0	1	0	1	NA	NA	NA	NA	1.81604	4.55691	NA	NA	NA	NA	NA	NA	0.0693645	5.19112e-06	NA	NA	NA	NA	NA	NA	0.641329	0.000446938	NA	NA
ENSG00000268400	NA	NA	NA		NA	NA	NA	Pituitary	3.74458e-05	0.00267359	-4.1227	NA	NA	NA	0	0	1	0	1	NA	NA	NA	NA	1.81604	4.55691	NA	NA	NA	NA	NA	NA	0.0693645	5.19112e-06	NA	NA	NA	NA	NA	NA	0.650784	0.000433348	NA	NA
ENSG00000268400	NA	NA	NA		NA	NA	NA	Prostate	3.74458e-05	0.00249679	-4.1227	NA	NA	NA	0	0	1	0	1	NA	NA	NA	NA	1.81604	4.55691	NA	NA	NA	NA	NA	NA	0.0693645	5.19112e-06	NA	NA	NA	NA	NA	NA	0.649805	0.000420378	NA	NA
ENSG00000268400	NA	NA	NA		NA	NA	NA	Skin_Not_Sun_Exposed_Suprapubic	3.74458e-05	0.0026031	-4.1227	NA	NA	NA	0	0	1	0	1	NA	NA	NA	NA	1.81604	4.55691	NA	NA	NA	NA	NA	NA	0.0693645	5.19112e-06	NA	NA	NA	NA	NA	NA	0.645155	0.000422287	NA	NA
ENSG00000268400	NA	NA	NA		NA	NA	NA	Skin_Sun_Exposed_Lower_leg	3.74458e-05	0.00241146	-4.1227	NA	NA	NA	0	0	1	0	1	NA	NA	NA	NA	1.81604	4.55691	NA	NA	NA	NA	NA	NA	0.0693645	5.19112e-06	NA	NA	NA	NA	NA	NA	0.652443	0.000422044	NA	NA
ENSG00000268400	NA	NA	NA		NA	NA	NA	Small_Intestine_Terminal_Ileum	3.74458e-05	0.00244919	-4.1227	NA	NA	NA	0	0	1	0	1	NA	NA	NA	NA	1.81604	4.55691	NA	NA	NA	NA	NA	NA	0.0693645	5.19112e-06	NA	NA	NA	NA	NA	NA	0.659831	0.000403115	NA	NA
ENSG00000268400	NA	NA	NA		NA	NA	NA	Spleen	3.74458e-05	0.00238436	-4.1227	NA	NA	NA	0	0	1	0	1	NA	NA	NA	NA	1.81604	4.55691	NA	NA	NA	NA	NA	NA	0.0693645	5.19112e-06	NA	NA	NA	NA	NA	NA	0.650828	0.000390058	NA	NA
ENSG00000268400	NA	NA	NA		NA	NA	NA	Stomach	3.74458e-05	0.00260321	-4.1227	NA	NA	NA	0	0	1	0	1	NA	NA	NA	NA	1.81604	4.55691	NA	NA	NA	NA	NA	NA	0.0693645	5.19112e-06	NA	NA	NA	NA	NA	NA	0.660858	0.000440098	NA	NA
ENSG00000268400	NA	NA	NA		NA	NA	NA	Testis	3.74458e-05	0.00276043	-4.1227	NA	NA	NA	0	0	1	0	1	NA	NA	NA	NA	1.81604	4.55691	NA	NA	NA	NA	NA	NA	0.0693645	5.19112e-06	NA	NA	NA	NA	NA	NA	0.663839	0.000487474	NA	NA
ENSG00000268400	NA	NA	NA		NA	NA	NA	Thyroid	3.74458e-05	0.00243625	-4.1227	NA	NA	NA	0	0	1	0	1	NA	NA	NA	NA	1.81604	4.55691	NA	NA	NA	NA	NA	NA	0.0693645	5.19112e-06	NA	NA	NA	NA	NA	NA	0.647408	0.000403266	NA	NA
ENSG00000268400	NA	NA	NA		NA	NA	NA	Uterus	3.74458e-05	0.00260633	-4.1227	NA	NA	NA	0	0	1	0	1	NA	NA	NA	NA	1.81604	4.55691	NA	NA	NA	NA	NA	NA	0.0693645	5.19112e-06	NA	NA	NA	NA	NA	NA	0.645121	0.000424569	NA	NA
ENSG00000268400	NA	NA	NA		NA	NA	NA	Vagina	3.74458e-05	0.00263437	-4.1227	NA	NA	NA	0	0	1	0	1	NA	NA	NA	NA	1.81604	4.55691	NA	NA	NA	NA	NA	NA	0.0693645	5.19112e-06	NA	NA	NA	NA	NA	NA	0.650046	0.000439196	NA	NA
ENSG00000268400	NA	NA	NA		NA	NA	NA	Whole_Blood	3.74458e-05	0.00227961	-4.1227	NA	NA	NA	0	0	1	0	1	NA	NA	NA	NA	1.81604	4.55691	NA	NA	NA	NA	NA	NA	0.0693645	5.19112e-06	NA	NA	NA	NA	NA	NA	0.665689	0.000385967	NA	NA
ENSG00000268400	NA	NA	NA		NA	NA	NA	smultixcan	3.74458e-05	0.00231827	-4.1227	NA	NA	NA	0	0	1	0	1	NA	NA	NA	NA	1.81604	4.55691	NA	NA	NA	NA	NA	NA	0.0693645	5.19112e-06	NA	NA	NA	NA	NA	NA	0.628706	0.000413653	NA	NA
ENSG00000268434	NA	NA	NA		NA	NA	NA	Prostate	7.175e-05	0.00404191	3.97041	NA	NA	NA	0	0	1	0	1	NA	NA	NA	NA	0.672417	-3.91044	NA	NA	NA	NA	NA	NA	0.501318	9.21279e-05	NA	NA	NA	NA	NA	NA	0.921802	0.00453976	NA	NA
ENSG00000268434	NA	NA	NA		NA	NA	NA	Thyroid	7.175e-05	0.00394139	-3.97041	NA	NA	NA	0	0	1	0	1	NA	NA	NA	NA	-0.672417	3.91044	NA	NA	NA	NA	NA	NA	0.501318	9.21279e-05	NA	NA	NA	NA	NA	NA	0.920288	0.00431639	NA	NA
ENSG00000268434	NA	NA	NA		NA	NA	NA	smultixcan	1.71742e-06	0.000171113	0.663173	NA	NA	NA	0	0	1	0	1	NA	NA	NA	NA	0.240239	-0.630563	NA	NA	NA	NA	NA	NA	0.746698	2.28887e-06	NA	NA	NA	NA	NA	NA	0.96232	0.000204413	NA	NA
ENSG00000269237	NA	NA	NA		NA	NA	NA	Artery_Aorta	0.000161219	0.00715206	3.77312	NA	NA	NA	0	0	1	0	1	NA	NA	NA	NA	1.69155	-3.52709	NA	NA	NA	NA	NA	NA	0.0907311	0.000420158	NA	NA	NA	NA	NA	NA	0.685797	0.0137105	NA	NA
ENSG00000269237	NA	NA	NA		NA	NA	NA	smultixcan	0.000161219	0.00713672	3.77312	NA	NA	NA	0	0	1	0	1	NA	NA	NA	NA	1.69155	-3.52709	NA	NA	NA	NA	NA	NA	0.0907311	0.000420158	NA	NA	NA	NA	NA	NA	0.667185	0.0132476	NA	NA
ENSG00000269954	NA	NA	NA		NA	NA	NA	Cells_Cultured_fibroblasts	5.08416e-05	0.00298042	-4.05172	NA	NA	NA	0	0	1	0	1	NA	NA	NA	NA	1.07092	4.31414	NA	NA	NA	NA	NA	NA	0.284203	1.60227e-05	NA	NA	NA	NA	NA	NA	0.835995	0.00106919	NA	NA
ENSG00000269954	NA	NA	NA		NA	NA	NA	smultixcan	5.08416e-05	0.00293493	-4.05172	NA	NA	NA	0	0	1	0	1	NA	NA	NA	NA	1.07092	4.31414	NA	NA	NA	NA	NA	NA	0.284203	1.60227e-05	NA	NA	NA	NA	NA	NA	0.832734	0.00106159	NA	NA
ENSG00000272305	NA	NA	NA		NA	NA	NA	Brain_Cerebellar_Hemisphere	0.000153431	0.00706689	-3.78545	NA	NA	NA	0	0	1	0	1	NA	NA	NA	NA	0.852406	3.98676	NA	NA	NA	NA	NA	NA	0.393989	6.69828e-05	NA	NA	NA	NA	NA	NA	0.884388	0.003467	NA	NA
ENSG00000272305	NA	NA	NA		NA	NA	NA	Brain_Cerebellum	0.000153431	0.00735304	-3.78545	NA	NA	NA	0	0	1	0	1	NA	NA	NA	NA	0.852406	3.98676	NA	NA	NA	NA	NA	NA	0.393989	6.69828e-05	NA	NA	NA	NA	NA	NA	0.883726	0.00347576	NA	NA
ENSG00000272305	NA	NA	NA		NA	NA	NA	Ovary	0.000153431	0.00717907	-3.78545	NA	NA	NA	0	0	1	0	1	NA	NA	NA	NA	0.852406	3.98676	NA	NA	NA	NA	NA	NA	0.393989	6.69828e-05	NA	NA	NA	NA	NA	NA	0.887932	0.00343589	NA	NA
ENSG00000272305	NA	NA	NA		NA	NA	NA	Testis	0.000153431	0.00806013	-3.78545	NA	NA	NA	0	0	1	0	1	NA	NA	NA	NA	0.852406	3.98676	NA	NA	NA	NA	NA	NA	0.393989	6.69828e-05	NA	NA	NA	NA	NA	NA	0.898173	0.00409699	NA	NA
ENSG00000272305	NA	NA	NA		NA	NA	NA	Uterus	0.000153431	0.00730896	-3.78545	NA	NA	NA	0	0	1	0	1	NA	NA	NA	NA	0.852406	3.98676	NA	NA	NA	NA	NA	NA	0.393989	6.69828e-05	NA	NA	NA	NA	NA	NA	0.890154	0.00349563	NA	NA
ENSG00000272305	NA	NA	NA		NA	NA	NA	smultixcan	0.000153431	0.00691436	-3.78545	NA	NA	NA	0	0	1	0	1	NA	NA	NA	NA	0.852406	3.98676	NA	NA	NA	NA	NA	NA	0.393989	6.69828e-05	NA	NA	NA	NA	NA	NA	0.87802	0.00341855	NA	NA
ENSG00000272897	NA	NA	NA		NA	NA	NA	Adipose_Subcutaneous	0.000138904	0.00652188	-3.81011	NA	NA	NA	0	0	1	0	1	NA	NA	NA	NA	-1.48362	3.71006	NA	NA	NA	NA	NA	NA	0.13791	0.000207213	NA	NA	NA	NA	NA	NA	0.736219	0.00827113	NA	NA
ENSG00000272897	NA	NA	NA		NA	NA	NA	Artery_Aorta	0.000138904	0.00644321	-3.81011	NA	NA	NA	0	0	1	0	1	NA	NA	NA	NA	-1.41698	3.71006	NA	NA	NA	NA	NA	NA	0.156489	0.000207213	NA	NA	NA	NA	NA	NA	0.750303	0.0079645	NA	NA
ENSG00000272897	NA	NA	NA		NA	NA	NA	Artery_Coronary	0.000138904	0.00691306	-3.81011	NA	NA	NA	0	0	1	0	1	NA	NA	NA	NA	-0.932981	3.71006	NA	NA	NA	NA	NA	NA	0.35083	0.000207213	NA	NA	NA	NA	NA	NA	0.865181	0.00858852	NA	NA
ENSG00000272897	NA	NA	NA		NA	NA	NA	Artery_Tibial	0.000138904	0.00636512	-3.81011	NA	NA	NA	0	0	1	0	1	NA	NA	NA	NA	-0.932981	3.71006	NA	NA	NA	NA	NA	NA	0.35083	0.000207213	NA	NA	NA	NA	NA	NA	0.86516	0.0081239	NA	NA
ENSG00000272897	NA	NA	NA		NA	NA	NA	Brain_Amygdala	0.000138904	0.00812275	-3.81011	NA	NA	NA	0	0	1	0	1	NA	NA	NA	NA	-0.932981	3.71006	NA	NA	NA	NA	NA	NA	0.35083	0.000207213	NA	NA	NA	NA	NA	NA	0.882207	0.0104876	NA	NA
ENSG00000272897	NA	NA	NA		NA	NA	NA	Brain_Anterior_cingulate_cortex_BA24	0.000138904	0.00737185	-3.81011	NA	NA	NA	0	0	1	0	1	NA	NA	NA	NA	-1.48212	3.71006	NA	NA	NA	NA	NA	NA	0.138308	0.000207213	NA	NA	NA	NA	NA	NA	0.746413	0.00970512	NA	NA
ENSG00000272897	NA	NA	NA		NA	NA	NA	Brain_Cerebellum	0.000138904	0.00679173	-3.81011	NA	NA	NA	0	0	1	0	1	NA	NA	NA	NA	-0.932981	3.71006	NA	NA	NA	NA	NA	NA	0.35083	0.000207213	NA	NA	NA	NA	NA	NA	0.869408	0.00800295	NA	NA
ENSG00000272897	NA	NA	NA		NA	NA	NA	Brain_Cortex	0.000138904	0.00700374	-3.81011	NA	NA	NA	0	0	1	0	1	NA	NA	NA	NA	-1.36818	3.71006	NA	NA	NA	NA	NA	NA	0.171257	0.000207213	NA	NA	NA	NA	NA	NA	0.766853	0.00856056	NA	NA
ENSG00000272897	NA	NA	NA		NA	NA	NA	Brain_Frontal_Cortex_BA9	0.000138904	0.00708412	-3.81011	NA	NA	NA	0	0	1	0	1	NA	NA	NA	NA	-1.40388	3.71006	NA	NA	NA	NA	NA	NA	0.160355	0.000207213	NA	NA	NA	NA	NA	NA	0.756028	0.00890195	NA	NA
ENSG00000272897	NA	NA	NA		NA	NA	NA	Brain_Hippocampus	0.000138904	0.00820148	-3.81011	NA	NA	NA	0	0	1	0	1	NA	NA	NA	NA	-0.932981	3.71006	NA	NA	NA	NA	NA	NA	0.35083	0.000207213	NA	NA	NA	NA	NA	NA	0.883526	0.00972346	NA	NA
ENSG00000272897	NA	NA	NA		NA	NA	NA	Brain_Hypothalamus	0.000138904	0.00747236	-3.81011	NA	NA	NA	0	0	1	0	1	NA	NA	NA	NA	-0.932981	3.71006	NA	NA	NA	NA	NA	NA	0.35083	0.000207213	NA	NA	NA	NA	NA	NA	0.879066	0.00967484	NA	NA
ENSG00000272897	NA	NA	NA		NA	NA	NA	Brain_Nucleus_accumbens_basal_ganglia	0.000138904	0.00762596	-3.81011	NA	NA	NA	0	0	1	0	1	NA	NA	NA	NA	-1.53446	3.71006	NA	NA	NA	NA	NA	NA	0.124916	0.000207213	NA	NA	NA	NA	NA	NA	0.721091	0.00933842	NA	NA
ENSG00000272897	NA	NA	NA		NA	NA	NA	Brain_Putamen_basal_ganglia	0.000138904	0.00762598	-3.81011	NA	NA	NA	0	0	1	0	1	NA	NA	NA	NA	-1.56049	3.71006	NA	NA	NA	NA	NA	NA	0.118644	0.000207213	NA	NA	NA	NA	NA	NA	0.720944	0.00919844	NA	NA
ENSG00000272897	NA	NA	NA		NA	NA	NA	Brain_Spinal_cord_cervical_c-1	0.000138904	0.00809658	-3.81011	NA	NA	NA	0	0	1	0	1	NA	NA	NA	NA	-0.932981	3.71006	NA	NA	NA	NA	NA	NA	0.35083	0.000207213	NA	NA	NA	NA	NA	NA	0.88475	0.00999803	NA	NA
ENSG00000272897	NA	NA	NA		NA	NA	NA	Brain_Substantia_nigra	0.000138904	0.00873096	-3.81011	NA	NA	NA	0	0	1	0	1	NA	NA	NA	NA	-0.932981	3.71006	NA	NA	NA	NA	NA	NA	0.35083	0.000207213	NA	NA	NA	NA	NA	NA	0.883398	0.0108185	NA	NA
ENSG00000272897	NA	NA	NA		NA	NA	NA	Breast_Mammary_Tissue	0.000138904	0.00655867	-3.81011	NA	NA	NA	0	0	1	0	1	NA	NA	NA	NA	-0.932981	3.71006	NA	NA	NA	NA	NA	NA	0.35083	0.000207213	NA	NA	NA	NA	NA	NA	0.874796	0.00811538	NA	NA
ENSG00000272897	NA	NA	NA		NA	NA	NA	Cells_Cultured_fibroblasts	0.000138904	0.00622333	-3.81011	NA	NA	NA	0	0	1	0	1	NA	NA	NA	NA	-1.45762	3.71006	NA	NA	NA	NA	NA	NA	0.144946	0.000207213	NA	NA	NA	NA	NA	NA	0.734025	0.00799472	NA	NA
ENSG00000272897	NA	NA	NA		NA	NA	NA	Cells_EBV-transformed_lymphocytes	0.000138904	0.00603163	-3.81011	NA	NA	NA	0	0	1	0	1	NA	NA	NA	NA	-0.932981	3.71006	NA	NA	NA	NA	NA	NA	0.35083	0.000207213	NA	NA	NA	NA	NA	NA	0.867747	0.00737126	NA	NA
ENSG00000272897	NA	NA	NA		NA	NA	NA	Colon_Sigmoid	0.000138904	0.00629979	-3.81011	NA	NA	NA	0	0	1	0	1	NA	NA	NA	NA	-1.39626	3.71006	NA	NA	NA	NA	NA	NA	0.162635	0.000207213	NA	NA	NA	NA	NA	NA	0.758891	0.00805104	NA	NA
ENSG00000272897	NA	NA	NA		NA	NA	NA	Colon_Transverse	0.000138904	0.00679849	-3.81011	NA	NA	NA	0	0	1	0	1	NA	NA	NA	NA	-1.45537	3.71006	NA	NA	NA	NA	NA	NA	0.145568	0.000207213	NA	NA	NA	NA	NA	NA	0.755652	0.00858242	NA	NA
ENSG00000272897	NA	NA	NA		NA	NA	NA	Esophagus_Gastroesophageal_Junction	0.000138904	0.00652048	-3.81011	NA	NA	NA	0	0	1	0	1	NA	NA	NA	NA	-1.43915	3.71006	NA	NA	NA	NA	NA	NA	0.150107	0.000207213	NA	NA	NA	NA	NA	NA	0.744579	0.00824794	NA	NA
ENSG00000272897	NA	NA	NA		NA	NA	NA	Esophagus_Mucosa	0.000138904	0.00659728	-3.81011	NA	NA	NA	0	0	1	0	1	NA	NA	NA	NA	-0.932981	3.71006	NA	NA	NA	NA	NA	NA	0.35083	0.000207213	NA	NA	NA	NA	NA	NA	0.879411	0.00807689	NA	NA
ENSG00000272897	NA	NA	NA		NA	NA	NA	Esophagus_Muscularis	0.000138904	0.00640168	-3.81011	NA	NA	NA	0	0	1	0	1	NA	NA	NA	NA	-0.932981	3.71006	NA	NA	NA	NA	NA	NA	0.35083	0.000207213	NA	NA	NA	NA	NA	NA	0.87803	0.00818773	NA	NA
ENSG00000272897	NA	NA	NA		NA	NA	NA	Heart_Atrial_Appendage	0.000138904	0.00709942	-3.81011	NA	NA	NA	0	0	1	0	1	NA	NA	NA	NA	-1.48438	3.71006	NA	NA	NA	NA	NA	NA	0.137707	0.000207213	NA	NA	NA	NA	NA	NA	0.733041	0.00891514	NA	NA
ENSG00000272897	NA	NA	NA		NA	NA	NA	Heart_Left_Ventricle	0.000138904	0.00725728	-3.81011	NA	NA	NA	0	0	1	0	1	NA	NA	NA	NA	-1.46533	3.71006	NA	NA	NA	NA	NA	NA	0.142831	0.000207213	NA	NA	NA	NA	NA	NA	0.748579	0.00917077	NA	NA
ENSG00000272897	NA	NA	NA		NA	NA	NA	Kidney_Cortex	0.000138904	0.00814475	-3.81011	NA	NA	NA	0	0	1	0	1	NA	NA	NA	NA	-0.932981	3.71006	NA	NA	NA	NA	NA	NA	0.35083	0.000207213	NA	NA	NA	NA	NA	NA	0.878161	0.00986739	NA	NA
ENSG00000272897	NA	NA	NA		NA	NA	NA	Liver	0.000138904	0.00708867	-3.81011	NA	NA	NA	0	0	1	0	1	NA	NA	NA	NA	-1.49658	3.71006	NA	NA	NA	NA	NA	NA	0.134504	0.000207213	NA	NA	NA	NA	NA	NA	0.728738	0.00924286	NA	NA
ENSG00000272897	NA	NA	NA		NA	NA	NA	Lung	0.000138904	0.00638873	-3.81011	NA	NA	NA	0	0	1	0	1	NA	NA	NA	NA	-1.50354	3.71006	NA	NA	NA	NA	NA	NA	0.132699	0.000207213	NA	NA	NA	NA	NA	NA	0.717145	0.00808268	NA	NA
ENSG00000272897	NA	NA	NA		NA	NA	NA	Minor_Salivary_Gland	0.000138904	0.00644726	-3.81011	NA	NA	NA	0	0	1	0	1	NA	NA	NA	NA	-0.932981	3.71006	NA	NA	NA	NA	NA	NA	0.35083	0.000207213	NA	NA	NA	NA	NA	NA	0.874626	0.00840832	NA	NA
ENSG00000272897	NA	NA	NA		NA	NA	NA	Muscle_Skeletal	0.000138904	0.00660734	-3.81011	NA	NA	NA	0	0	1	0	1	NA	NA	NA	NA	-0.932981	3.71006	NA	NA	NA	NA	NA	NA	0.35083	0.000207213	NA	NA	NA	NA	NA	NA	0.872548	0.00840588	NA	NA
ENSG00000272897	NA	NA	NA		NA	NA	NA	Nerve_Tibial	0.000138904	0.00667623	-3.81011	NA	NA	NA	0	0	1	0	1	NA	NA	NA	NA	-1.54038	3.71006	NA	NA	NA	NA	NA	NA	0.123467	0.000207213	NA	NA	NA	NA	NA	NA	0.720366	0.00848545	NA	NA
ENSG00000272897	NA	NA	NA		NA	NA	NA	Ovary	0.000138904	0.00666664	-3.81011	NA	NA	NA	0	0	1	0	1	NA	NA	NA	NA	-1.53696	3.71006	NA	NA	NA	NA	NA	NA	0.124302	0.000207213	NA	NA	NA	NA	NA	NA	0.720898	0.00793975	NA	NA
ENSG00000272897	NA	NA	NA		NA	NA	NA	Pancreas	0.000138904	0.00689996	-3.81011	NA	NA	NA	0	0	1	0	1	NA	NA	NA	NA	-0.932981	3.71006	NA	NA	NA	NA	NA	NA	0.35083	0.000207213	NA	NA	NA	NA	NA	NA	0.877766	0.00840965	NA	NA
ENSG00000272897	NA	NA	NA		NA	NA	NA	Pituitary	0.000138904	0.00693515	-3.81011	NA	NA	NA	0	0	1	0	1	NA	NA	NA	NA	-0.932981	3.71006	NA	NA	NA	NA	NA	NA	0.35083	0.000207213	NA	NA	NA	NA	NA	NA	0.879417	0.00857411	NA	NA
ENSG00000272897	NA	NA	NA		NA	NA	NA	Skin_Sun_Exposed_Lower_leg	0.000138904	0.00650291	-3.81011	NA	NA	NA	0	0	1	0	1	NA	NA	NA	NA	-0.932981	3.71006	NA	NA	NA	NA	NA	NA	0.35083	0.000207213	NA	NA	NA	NA	NA	NA	0.876235	0.00801762	NA	NA
ENSG00000272897	NA	NA	NA		NA	NA	NA	Spleen	0.000138904	0.00633326	-3.81011	NA	NA	NA	0	0	1	0	1	NA	NA	NA	NA	-0.932981	3.71006	NA	NA	NA	NA	NA	NA	0.35083	0.000207213	NA	NA	NA	NA	NA	NA	0.867049	0.00773843	NA	NA
ENSG00000272897	NA	NA	NA		NA	NA	NA	Stomach	0.000138904	0.00685106	-3.81011	NA	NA	NA	0	0	1	0	1	NA	NA	NA	NA	-0.932981	3.71006	NA	NA	NA	NA	NA	NA	0.35083	0.000207213	NA	NA	NA	NA	NA	NA	0.878857	0.00878366	NA	NA
ENSG00000272897	NA	NA	NA		NA	NA	NA	Testis	0.000138904	0.00750751	-3.81011	NA	NA	NA	0	0	1	0	1	NA	NA	NA	NA	-0.932981	3.71006	NA	NA	NA	NA	NA	NA	0.35083	0.000207213	NA	NA	NA	NA	NA	NA	0.883356	0.00915411	NA	NA
ENSG00000272897	NA	NA	NA		NA	NA	NA	Uterus	0.000138904	0.00682456	-3.81011	NA	NA	NA	0	0	1	0	1	NA	NA	NA	NA	-0.932981	3.71006	NA	NA	NA	NA	NA	NA	0.35083	0.000207213	NA	NA	NA	NA	NA	NA	0.872637	0.00811384	NA	NA
ENSG00000272897	NA	NA	NA		NA	NA	NA	Vagina	0.000138904	0.0071519	-3.81011	NA	NA	NA	0	0	1	0	1	NA	NA	NA	NA	-0.932981	3.71006	NA	NA	NA	NA	NA	NA	0.35083	0.000207213	NA	NA	NA	NA	NA	NA	0.872603	0.0086249	NA	NA
ENSG00000272897	NA	NA	NA		NA	NA	NA	Whole_Blood	0.000138904	0.00604672	-3.81011	NA	NA	NA	0	0	1	0	1	NA	NA	NA	NA	-1.19065	3.71006	NA	NA	NA	NA	NA	NA	0.233791	0.000207213	NA	NA	NA	NA	NA	NA	0.818389	0.00762503	NA	NA
ENSG00000272897	NA	NA	NA		NA	NA	NA	smultixcan	0.000138904	0.00640904	-3.81011	NA	NA	NA	0	0	1	0	1	NA	NA	NA	NA	-1.17895	3.71006	NA	NA	NA	NA	NA	NA	0.29577	0.000207213	NA	NA	NA	NA	NA	NA	0.838835	0.00794811	NA	NA
ENSG00000272980	NA	NA	NA		NA	NA	NA	Adrenal_Gland	6.63667e-08	1.23281e-05	-5.40074	NA	NA	NA	0	0	1	0	1	NA	NA	NA	NA	0.398146	5.5559	NA	NA	NA	NA	NA	NA	0.690523	2.76192e-08	NA	NA	NA	NA	NA	NA	0.9516	4.77628e-06	NA	NA
ENSG00000272980	NA	NA	NA		NA	NA	NA	Spleen	6.63667e-08	1.15926e-05	-5.40074	NA	NA	NA	0	0	1	0	1	NA	NA	NA	NA	0.165545	2.22273	NA	NA	NA	NA	NA	NA	0.868515	0.0262338	NA	NA	NA	NA	NA	NA	0.97906	0.20251	NA	NA
ENSG00000272980	NA	NA	NA		NA	NA	NA	Testis	3.55356e-08	7.50218e-06	5.51171	NA	NA	NA	0	0	1	0	1	NA	NA	NA	NA	-0.173391	-5.66301	NA	NA	NA	NA	NA	NA	0.862344	1.48741e-08	NA	NA	NA	NA	NA	NA	0.985195	3.10187e-06	NA	NA
ENSG00000272980	NA	NA	NA		NA	NA	NA	smultixcan	3.55356e-08	6.09234e-06	5.51171	NA	NA	NA	0	0	1	0	1	NA	NA	NA	NA	-0.173391	-5.66301	NA	NA	NA	NA	NA	NA	0.862344	1.48741e-08	NA	NA	NA	NA	NA	NA	0.98188	2.65072e-06	NA	NA
ENSG00000273154	NA	NA	NA		NA	NA	NA	Adipose_Subcutaneous	1.64132e-10	4.93207e-08	-6.39163	NA	NA	NA	0	0	1	0	1	NA	NA	NA	NA	-0.588359	6.40529	NA	NA	NA	NA	NA	NA	0.556292	1.50082e-10	NA	NA	NA	NA	NA	NA	0.934571	4.51509e-08	NA	NA
ENSG00000273154	NA	NA	NA		NA	NA	NA	Adipose_Visceral_Omentum	4.82122e-11	1.61393e-08	6.57635	NA	NA	NA	0	0	1	0	1	NA	NA	NA	NA	0.61168	-6.57325	NA	NA	NA	NA	NA	NA	0.540749	4.92303e-11	NA	NA	NA	NA	NA	NA	0.92275	1.55052e-08	NA	NA
ENSG00000273154	NA	NA	NA		NA	NA	NA	Adrenal_Gland	4.82122e-11	1.61457e-08	6.57635	NA	NA	NA	0	0	1	0	1	NA	NA	NA	NA	0.61168	-6.57325	NA	NA	NA	NA	NA	NA	0.540749	4.92303e-11	NA	NA	NA	NA	NA	NA	0.928552	1.42753e-08	NA	NA
ENSG00000273154	NA	NA	NA		NA	NA	NA	Artery_Coronary	1.64132e-10	5.38105e-08	-6.39163	NA	NA	NA	0	0	1	0	1	NA	NA	NA	NA	-0.524888	6.40529	NA	NA	NA	NA	NA	NA	0.599661	1.50082e-10	NA	NA	NA	NA	NA	NA	0.935319	4.81982e-08	NA	NA
ENSG00000273154	NA	NA	NA		NA	NA	NA	Artery_Tibial	4.82122e-11	1.46457e-08	6.57635	NA	NA	NA	0	0	1	0	1	NA	NA	NA	NA	0.61168	-6.57325	NA	NA	NA	NA	NA	NA	0.540749	4.92303e-11	NA	NA	NA	NA	NA	NA	0.92764	1.5497e-08	NA	NA
ENSG00000273154	NA	NA	NA		NA	NA	NA	Brain_Amygdala	4.82122e-11	2.40097e-08	6.57635	NA	NA	NA	0	0	1	0	1	NA	NA	NA	NA	0.61168	-6.57325	NA	NA	NA	NA	NA	NA	0.540749	4.92303e-11	NA	NA	NA	NA	NA	NA	0.936994	2.1556e-08	NA	NA
ENSG00000273154	NA	NA	NA		NA	NA	NA	Brain_Anterior_cingulate_cortex_BA24	1.64132e-10	5.34867e-08	6.39163	NA	NA	NA	0	0	1	0	1	NA	NA	NA	NA	0.524888	-6.40529	NA	NA	NA	NA	NA	NA	0.599661	1.50082e-10	NA	NA	NA	NA	NA	NA	0.939003	5.14418e-08	NA	NA
ENSG00000273154	NA	NA	NA		NA	NA	NA	Brain_Caudate_basal_ganglia	4.82122e-11	1.72076e-08	6.57635	NA	NA	NA	0	0	1	0	1	NA	NA	NA	NA	0.61168	-6.57325	NA	NA	NA	NA	NA	NA	0.540749	4.92303e-11	NA	NA	NA	NA	NA	NA	0.931051	1.58585e-08	NA	NA
ENSG00000273154	NA	NA	NA		NA	NA	NA	Brain_Cerebellar_Hemisphere	4.82122e-11	1.47512e-08	6.57635	NA	NA	NA	0	0	1	0	1	NA	NA	NA	NA	0.61168	-6.57325	NA	NA	NA	NA	NA	NA	0.540749	4.92303e-11	NA	NA	NA	NA	NA	NA	0.925822	1.47743e-08	NA	NA
ENSG00000273154	NA	NA	NA		NA	NA	NA	Brain_Cortex	4.82122e-11	1.71304e-08	6.57635	NA	NA	NA	0	0	1	0	1	NA	NA	NA	NA	0.61168	-6.57325	NA	NA	NA	NA	NA	NA	0.540749	4.92303e-11	NA	NA	NA	NA	NA	NA	0.928073	1.56162e-08	NA	NA
ENSG00000273154	NA	NA	NA		NA	NA	NA	Brain_Hypothalamus	4.82122e-11	2.12791e-08	6.57635	NA	NA	NA	0	0	1	0	1	NA	NA	NA	NA	0.61168	-6.57325	NA	NA	NA	NA	NA	NA	0.540749	4.92303e-11	NA	NA	NA	NA	NA	NA	0.929578	1.82091e-08	NA	NA
ENSG00000273154	NA	NA	NA		NA	NA	NA	Brain_Nucleus_accumbens_basal_ganglia	4.82122e-11	1.87733e-08	6.57635	NA	NA	NA	0	0	1	0	1	NA	NA	NA	NA	0.61168	-6.57325	NA	NA	NA	NA	NA	NA	0.540749	4.92303e-11	NA	NA	NA	NA	NA	NA	0.931143	1.61848e-08	NA	NA
ENSG00000273154	NA	NA	NA		NA	NA	NA	Brain_Putamen_basal_ganglia	1.64132e-10	7.14441e-08	-6.39163	NA	NA	NA	0	0	1	0	1	NA	NA	NA	NA	-0.524888	6.40529	NA	NA	NA	NA	NA	NA	0.599661	1.50082e-10	NA	NA	NA	NA	NA	NA	0.943692	5.75488e-08	NA	NA
ENSG00000273154	NA	NA	NA		NA	NA	NA	Brain_Spinal_cord_cervical_c-1	4.82122e-11	1.9244e-08	6.57635	NA	NA	NA	0	0	1	0	1	NA	NA	NA	NA	0.61168	-6.57325	NA	NA	NA	NA	NA	NA	0.540749	4.92303e-11	NA	NA	NA	NA	NA	NA	0.929204	1.83695e-08	NA	NA
ENSG00000273154	NA	NA	NA		NA	NA	NA	Brain_Substantia_nigra	4.82122e-11	2.10347e-08	6.57635	NA	NA	NA	0	0	1	0	1	NA	NA	NA	NA	0.61168	-6.57325	NA	NA	NA	NA	NA	NA	0.540749	4.92303e-11	NA	NA	NA	NA	NA	NA	0.926566	1.78893e-08	NA	NA
ENSG00000273154	NA	NA	NA		NA	NA	NA	Breast_Mammary_Tissue	4.82122e-11	1.46309e-08	6.57635	NA	NA	NA	0	0	1	0	1	NA	NA	NA	NA	0.61168	-6.57325	NA	NA	NA	NA	NA	NA	0.540749	4.92303e-11	NA	NA	NA	NA	NA	NA	0.930022	1.47057e-08	NA	NA
ENSG00000273154	NA	NA	NA		NA	NA	NA	Cells_Cultured_fibroblasts	4.82122e-11	1.56388e-08	6.57635	NA	NA	NA	0	0	1	0	1	NA	NA	NA	NA	0.61168	-6.57325	NA	NA	NA	NA	NA	NA	0.540749	4.92303e-11	NA	NA	NA	NA	NA	NA	0.926962	1.55425e-08	NA	NA
ENSG00000273154	NA	NA	NA		NA	NA	NA	Colon_Sigmoid	4.82122e-11	1.50045e-08	6.57635	NA	NA	NA	0	0	1	0	1	NA	NA	NA	NA	0.61168	-6.57325	NA	NA	NA	NA	NA	NA	0.540749	4.92303e-11	NA	NA	NA	NA	NA	NA	0.93248	1.54863e-08	NA	NA
ENSG00000273154	NA	NA	NA		NA	NA	NA	Colon_Transverse	4.2695e-10	1.27701e-07	6.24384	NA	NA	NA	0	0	1	0	1	NA	NA	NA	NA	1.04679	-6.15233	NA	NA	NA	NA	NA	NA	0.295198	7.63542e-10	NA	NA	NA	NA	NA	NA	0.855468	1.96776e-07	NA	NA
ENSG00000273154	NA	NA	NA		NA	NA	NA	Esophagus_Mucosa	2.42159e-08	4.50322e-06	5.57882	NA	NA	NA	0	0	1	0	1	NA	NA	NA	NA	0.392672	-6.36802	NA	NA	NA	NA	NA	NA	0.694562	1.91489e-10	NA	NA	NA	NA	NA	NA	0.956489	5.54997e-08	NA	NA
ENSG00000273154	NA	NA	NA		NA	NA	NA	Esophagus_Muscularis	4.82122e-11	1.63798e-08	6.57635	NA	NA	NA	0	0	1	0	1	NA	NA	NA	NA	0.61168	-6.57325	NA	NA	NA	NA	NA	NA	0.540749	4.92303e-11	NA	NA	NA	NA	NA	NA	0.931399	1.46895e-08	NA	NA
ENSG00000273154	NA	NA	NA		NA	NA	NA	Heart_Left_Ventricle	4.82122e-11	1.613e-08	6.57635	NA	NA	NA	0	0	1	0	1	NA	NA	NA	NA	0.61168	-6.57325	NA	NA	NA	NA	NA	NA	0.540749	4.92303e-11	NA	NA	NA	NA	NA	NA	0.936381	1.45255e-08	NA	NA
ENSG00000273154	NA	NA	NA		NA	NA	NA	Minor_Salivary_Gland	1.64132e-10	5.05925e-08	-6.39163	NA	NA	NA	0	0	1	0	1	NA	NA	NA	NA	-0.524888	6.40529	NA	NA	NA	NA	NA	NA	0.599661	1.50082e-10	NA	NA	NA	NA	NA	NA	0.940954	4.89235e-08	NA	NA
ENSG00000273154	NA	NA	NA		NA	NA	NA	Muscle_Skeletal	4.82122e-11	1.75559e-08	6.57635	NA	NA	NA	0	0	1	0	1	NA	NA	NA	NA	0.61168	-6.57325	NA	NA	NA	NA	NA	NA	0.540749	4.92303e-11	NA	NA	NA	NA	NA	NA	0.927246	1.70984e-08	NA	NA
ENSG00000273154	NA	NA	NA		NA	NA	NA	Nerve_Tibial	4.82122e-11	1.47461e-08	6.57635	NA	NA	NA	0	0	1	0	1	NA	NA	NA	NA	0.61168	-6.57325	NA	NA	NA	NA	NA	NA	0.540749	4.92303e-11	NA	NA	NA	NA	NA	NA	0.929355	1.50268e-08	NA	NA
ENSG00000273154	NA	NA	NA		NA	NA	NA	Ovary	2.42159e-08	4.83236e-06	5.57882	NA	NA	NA	0	0	1	0	1	NA	NA	NA	NA	0.547708	-5.56694	NA	NA	NA	NA	NA	NA	0.583892	2.59259e-08	NA	NA	NA	NA	NA	NA	0.942332	4.53034e-06	NA	NA
ENSG00000273154	NA	NA	NA		NA	NA	NA	Prostate	2.42159e-08	4.64789e-06	5.57882	NA	NA	NA	0	0	1	0	1	NA	NA	NA	NA	0.412838	-6.34097	NA	NA	NA	NA	NA	NA	0.679725	2.28326e-10	NA	NA	NA	NA	NA	NA	0.953644	6.72964e-08	NA	NA
ENSG00000273154	NA	NA	NA		NA	NA	NA	Skin_Not_Sun_Exposed_Suprapubic	4.82122e-11	1.96656e-08	6.57635	NA	NA	NA	0	0	1	0	1	NA	NA	NA	NA	0.61168	-6.57325	NA	NA	NA	NA	NA	NA	0.540749	4.92303e-11	NA	NA	NA	NA	NA	NA	0.934501	1.59803e-08	NA	NA
ENSG00000273154	NA	NA	NA		NA	NA	NA	Skin_Sun_Exposed_Lower_leg	4.2695e-10	1.11522e-07	6.24384	NA	NA	NA	0	0	1	0	1	NA	NA	NA	NA	1.04679	-6.15233	NA	NA	NA	NA	NA	NA	0.295198	7.63542e-10	NA	NA	NA	NA	NA	NA	0.850736	1.74067e-07	NA	NA
ENSG00000273154	NA	NA	NA		NA	NA	NA	Small_Intestine_Terminal_Ileum	4.82122e-11	1.6818e-08	6.57635	NA	NA	NA	0	0	1	0	1	NA	NA	NA	NA	0.61168	-6.57325	NA	NA	NA	NA	NA	NA	0.540749	4.92303e-11	NA	NA	NA	NA	NA	NA	0.931179	1.6024e-08	NA	NA
ENSG00000273154	NA	NA	NA		NA	NA	NA	Spleen	1.64132e-10	5.1122e-08	-6.39163	NA	NA	NA	0	0	1	0	1	NA	NA	NA	NA	-0.524888	6.40529	NA	NA	NA	NA	NA	NA	0.599661	1.50082e-10	NA	NA	NA	NA	NA	NA	0.936732	4.3905e-08	NA	NA
ENSG00000273154	NA	NA	NA		NA	NA	NA	Stomach	4.82122e-11	1.79288e-08	6.57635	NA	NA	NA	0	0	1	0	1	NA	NA	NA	NA	0.61168	-6.57325	NA	NA	NA	NA	NA	NA	0.540749	4.92303e-11	NA	NA	NA	NA	NA	NA	0.935259	1.86425e-08	NA	NA
ENSG00000273154	NA	NA	NA		NA	NA	NA	Testis	4.82122e-11	1.853e-08	6.57635	NA	NA	NA	0	0	1	0	1	NA	NA	NA	NA	0.61168	-6.57325	NA	NA	NA	NA	NA	NA	0.540749	4.92303e-11	NA	NA	NA	NA	NA	NA	0.932288	1.73288e-08	NA	NA
ENSG00000273154	NA	NA	NA		NA	NA	NA	Thyroid	2.42159e-08	4.7471e-06	-5.57882	NA	NA	NA	0	0	1	0	1	NA	NA	NA	NA	-0.424747	6.33179	NA	NA	NA	NA	NA	NA	0.671021	2.42333e-10	NA	NA	NA	NA	NA	NA	0.952706	7.05951e-08	NA	NA
ENSG00000273154	NA	NA	NA		NA	NA	NA	Whole_Blood	1.64132e-10	4.49636e-08	6.39163	NA	NA	NA	0	0	1	0	1	NA	NA	NA	NA	0.524888	-6.40529	NA	NA	NA	NA	NA	NA	0.599661	1.50082e-10	NA	NA	NA	NA	NA	NA	0.941796	4.12876e-08	NA	NA
ENSG00000273154	NA	NA	NA		NA	NA	NA	smultixcan	1.64132e-10	4.64842e-08	-0.913089	NA	NA	NA	0	0	1	0	1	NA	NA	NA	NA	0.00649025	-1.29976	NA	NA	NA	NA	NA	NA	0.899906	1.08999e-10	NA	NA	NA	NA	NA	NA	0.986239	3.18472e-08	NA	NA
ENSG00000276490	NA	NA	NA		NA	NA	NA	smultixcan	4.42646e-05	0.00263081	-1.07299	NA	NA	NA	0	0	1	0	1	NA	NA	NA	NA	0.305141	1.14146	NA	NA	NA	NA	NA	NA	0.357189	3.37938e-05	NA	NA	NA	NA	NA	NA	0.864824	0.00196796	NA	NA
ENSG00000281938	NA	NA	NA		NA	NA	NA	Testis	2.06226e-06	0.000241499	4.74723	NA	NA	NA	0	0	1	0	1	NA	NA	NA	NA	-2.15482	-2.19414	NA	NA	NA	NA	NA	NA	0.0311756	0.0282253	NA	NA	NA	NA	NA	NA	0.565154	0.227531	NA	NA
ENSG00000281938	NA	NA	NA		NA	NA	NA	smultixcan	2.06226e-06	0.000202131	4.74723	NA	NA	NA	0	0	1	0	1	NA	NA	NA	NA	-2.15482	-1.53441	NA	NA	NA	NA	NA	NA	0.0311756	0.12353	NA	NA	NA	NA	NA	NA	0.530788	0.442782	NA	NA
ENSG00000282936	NA	NA	NA		NA	NA	NA	Brain_Putamen_basal_ganglia	0.000182192	0.0094358	3.74251	NA	NA	NA	0	0	1	0	1	NA	NA	NA	NA	0.421027	-3.72227	NA	NA	NA	NA	NA	NA	0.673736	0.00019744	NA	NA	NA	NA	NA	NA	0.952227	0.00891906	NA	NA
ENSG00000282936	NA	NA	NA		NA	NA	NA	Esophagus_Muscularis	0.000196248	0.0082418	-3.7238	NA	NA	NA	0	0	1	0	1	NA	NA	NA	NA	-0.427748	3.70207	NA	NA	NA	NA	NA	NA	0.668834	0.000213848	NA	NA	NA	NA	NA	NA	0.95448	0.00833536	NA	NA
ENSG00000283782	NA	NA	NA		NA	NA	NA	Adipose_Subcutaneous	1.84634e-40	5.85637e-37	-13.3169	NA	NA	NA	0	0	1	0	1	NA	NA	NA	NA	0.0347802	13.5007	NA	NA	NA	NA	NA	NA	0.972255	1.54875e-41	NA	NA	NA	NA	NA	NA	0.996549	3.53611e-38	NA	NA
ENSG00000283782	NA	NA	NA		NA	NA	NA	Adipose_Visceral_Omentum	9.55277e-40	2.1852e-36	-13.1936	NA	NA	NA	0	0	1	0	1	NA	NA	NA	NA	-0.205622	13.3518	NA	NA	NA	NA	NA	NA	0.837086	1.15667e-40	NA	NA	NA	NA	NA	NA	0.976567	2.39069e-37	NA	NA
ENSG00000283782	NA	NA	NA		NA	NA	NA	Adrenal_Gland	9.55277e-40	3.2448e-36	13.1936	NA	NA	NA	0	0	1	0	1	NA	NA	NA	NA	0.205622	-13.3518	NA	NA	NA	NA	NA	NA	0.837086	1.15667e-40	NA	NA	NA	NA	NA	NA	0.976554	2.37175e-37	NA	NA
ENSG00000283782	NA	NA	NA		NA	NA	NA	Artery_Aorta	1.61662e-35	4.74927e-32	-12.4384	NA	NA	NA	0	0	1	0	1	NA	NA	NA	NA	-0.536589	12.5902	NA	NA	NA	NA	NA	NA	0.591551	2.39066e-36	NA	NA	NA	NA	NA	NA	0.940767	5.88083e-33	NA	NA
ENSG00000283782	NA	NA	NA		NA	NA	NA	Artery_Coronary	9.55277e-40	5.011e-36	13.1936	NA	NA	NA	0	0	1	0	1	NA	NA	NA	NA	0.205622	-13.3518	NA	NA	NA	NA	NA	NA	0.837086	1.15667e-40	NA	NA	NA	NA	NA	NA	0.971679	3.06026e-37	NA	NA
ENSG00000283782	NA	NA	NA		NA	NA	NA	Artery_Tibial	1.04511e-30	2.17351e-27	11.5201	NA	NA	NA	0	0	1	0	1	NA	NA	NA	NA	0.264486	-11.666	NA	NA	NA	NA	NA	NA	0.791405	1.90139e-31	NA	NA	NA	NA	NA	NA	0.97242	3.42494e-28	NA	NA
ENSG00000283782	NA	NA	NA		NA	NA	NA	Brain_Cerebellar_Hemisphere	1.84634e-40	5.93158e-37	-13.3169	NA	NA	NA	0	0	1	0	1	NA	NA	NA	NA	0.0347802	13.5007	NA	NA	NA	NA	NA	NA	0.972255	1.54875e-41	NA	NA	NA	NA	NA	NA	0.998127	4.39438e-38	NA	NA
ENSG00000283782	NA	NA	NA		NA	NA	NA	Brain_Cerebellum	1.84634e-40	5.44669e-37	-13.3169	NA	NA	NA	0	0	1	0	1	NA	NA	NA	NA	0.0347802	13.5007	NA	NA	NA	NA	NA	NA	0.972255	1.54875e-41	NA	NA	NA	NA	NA	NA	0.998421	4.15221e-38	NA	NA
ENSG00000283782	NA	NA	NA		NA	NA	NA	Brain_Cortex	1.61662e-35	3.67619e-32	12.4384	NA	NA	NA	0	0	1	0	1	NA	NA	NA	NA	0.414556	-12.6251	NA	NA	NA	NA	NA	NA	0.678467	1.53572e-36	NA	NA	NA	NA	NA	NA	0.954537	3.02723e-33	NA	NA
ENSG00000283782	NA	NA	NA		NA	NA	NA	Brain_Frontal_Cortex_BA9	1.61662e-35	3.69182e-32	12.4384	NA	NA	NA	0	0	1	0	1	NA	NA	NA	NA	0.414556	-12.6251	NA	NA	NA	NA	NA	NA	0.678467	1.53572e-36	NA	NA	NA	NA	NA	NA	0.949666	3.1943e-33	NA	NA
ENSG00000283782	NA	NA	NA		NA	NA	NA	Breast_Mammary_Tissue	9.55277e-40	2.53001e-36	13.1936	NA	NA	NA	0	0	1	0	1	NA	NA	NA	NA	0.205622	-13.3518	NA	NA	NA	NA	NA	NA	0.837086	1.15667e-40	NA	NA	NA	NA	NA	NA	0.979028	2.91216e-37	NA	NA
ENSG00000283782	NA	NA	NA		NA	NA	NA	Cells_Cultured_fibroblasts	1.84634e-40	4.99085e-37	-13.3169	NA	NA	NA	0	0	1	0	1	NA	NA	NA	NA	0.0347802	13.5007	NA	NA	NA	NA	NA	NA	0.972255	1.54875e-41	NA	NA	NA	NA	NA	NA	0.996738	3.78941e-38	NA	NA
ENSG00000283782	NA	NA	NA		NA	NA	NA	Cells_EBV-transformed_lymphocytes	1.84634e-40	4.41754e-37	-13.3169	NA	NA	NA	0	0	1	0	1	NA	NA	NA	NA	0.0347802	13.5007	NA	NA	NA	NA	NA	NA	0.972255	1.54875e-41	NA	NA	NA	NA	NA	NA	0.996336	3.46671e-38	NA	NA
ENSG00000283782	NA	NA	NA		NA	NA	NA	Colon_Sigmoid	9.55277e-40	2.35137e-36	-13.1936	NA	NA	NA	0	0	1	0	1	NA	NA	NA	NA	-0.205622	13.3518	NA	NA	NA	NA	NA	NA	0.837086	1.15667e-40	NA	NA	NA	NA	NA	NA	0.978125	2.9108e-37	NA	NA
ENSG00000283782	NA	NA	NA		NA	NA	NA	Colon_Transverse	1.84634e-40	4.97015e-37	-13.3169	NA	NA	NA	0	0	1	0	1	NA	NA	NA	NA	-0.0941948	2.06458	NA	NA	NA	NA	NA	NA	0.924954	0.0389624	NA	NA	NA	NA	NA	NA	0.99067	0.263065	NA	NA
ENSG00000283782	NA	NA	NA		NA	NA	NA	Esophagus_Gastroesophageal_Junction	9.55277e-40	2.84503e-36	13.1936	NA	NA	NA	0	0	1	0	1	NA	NA	NA	NA	0.205622	-13.3518	NA	NA	NA	NA	NA	NA	0.837086	1.15667e-40	NA	NA	NA	NA	NA	NA	0.978399	2.49231e-37	NA	NA
ENSG00000283782	NA	NA	NA		NA	NA	NA	Esophagus_Mucosa	9.55277e-40	3.84897e-36	13.1936	NA	NA	NA	0	0	1	0	1	NA	NA	NA	NA	0.205622	-13.3518	NA	NA	NA	NA	NA	NA	0.837086	1.15667e-40	NA	NA	NA	NA	NA	NA	0.978637	3.07811e-37	NA	NA
ENSG00000283782	NA	NA	NA		NA	NA	NA	Esophagus_Muscularis	1.84634e-40	4.89279e-37	-13.3169	NA	NA	NA	0	0	1	0	1	NA	NA	NA	NA	-0.0269884	9.32297	NA	NA	NA	NA	NA	NA	0.978469	1.13132e-20	NA	NA	NA	NA	NA	NA	0.997429	8.02662e-18	NA	NA
ENSG00000283782	NA	NA	NA		NA	NA	NA	Heart_Atrial_Appendage	9.55277e-40	2.51174e-36	13.1936	NA	NA	NA	0	0	1	0	1	NA	NA	NA	NA	0.205622	-13.3518	NA	NA	NA	NA	NA	NA	0.837086	1.15667e-40	NA	NA	NA	NA	NA	NA	0.978072	2.76193e-37	NA	NA
ENSG00000283782	NA	NA	NA		NA	NA	NA	Heart_Left_Ventricle	9.55277e-40	3.03619e-36	13.1936	NA	NA	NA	0	0	1	0	1	NA	NA	NA	NA	0.205622	-13.3518	NA	NA	NA	NA	NA	NA	0.837086	1.15667e-40	NA	NA	NA	NA	NA	NA	0.977841	2.2183e-37	NA	NA
ENSG00000283782	NA	NA	NA		NA	NA	NA	Liver	9.55277e-40	4.09503e-36	13.1936	NA	NA	NA	0	0	1	0	1	NA	NA	NA	NA	0.205622	-13.3518	NA	NA	NA	NA	NA	NA	0.837086	1.15667e-40	NA	NA	NA	NA	NA	NA	0.972715	2.99245e-37	NA	NA
ENSG00000283782	NA	NA	NA		NA	NA	NA	Lung	9.55277e-40	2.14952e-36	-13.1936	NA	NA	NA	0	0	1	0	1	NA	NA	NA	NA	-0.205622	13.3518	NA	NA	NA	NA	NA	NA	0.837086	1.15667e-40	NA	NA	NA	NA	NA	NA	0.978566	2.3992e-37	NA	NA
ENSG00000283782	NA	NA	NA		NA	NA	NA	Muscle_Skeletal	9.55277e-40	2.52193e-36	13.1936	NA	NA	NA	0	0	1	0	1	NA	NA	NA	NA	0.205622	-13.3518	NA	NA	NA	NA	NA	NA	0.837086	1.15667e-40	NA	NA	NA	NA	NA	NA	0.974528	3.66577e-37	NA	NA
ENSG00000283782	NA	NA	NA		NA	NA	NA	Nerve_Tibial	9.55277e-40	2.41048e-36	-13.1936	NA	NA	NA	0	0	1	0	1	NA	NA	NA	NA	-0.205622	13.3518	NA	NA	NA	NA	NA	NA	0.837086	1.15667e-40	NA	NA	NA	NA	NA	NA	0.977175	2.47139e-37	NA	NA
ENSG00000283782	NA	NA	NA		NA	NA	NA	Ovary	9.55277e-40	4.98827e-36	13.1936	NA	NA	NA	0	0	1	0	1	NA	NA	NA	NA	0.205622	-13.3518	NA	NA	NA	NA	NA	NA	0.837086	1.15667e-40	NA	NA	NA	NA	NA	NA	0.979511	3.67855e-37	NA	NA
ENSG00000283782	NA	NA	NA		NA	NA	NA	Pancreas	1.84634e-40	7.31887e-37	-13.3169	NA	NA	NA	0	0	1	0	1	NA	NA	NA	NA	0.0347802	13.5007	NA	NA	NA	NA	NA	NA	0.972255	1.54875e-41	NA	NA	NA	NA	NA	NA	0.998301	4.65033e-38	NA	NA
ENSG00000283782	NA	NA	NA		NA	NA	NA	Pituitary	1.84634e-40	7.26929e-37	-13.3169	NA	NA	NA	0	0	1	0	1	NA	NA	NA	NA	0.0347802	13.5007	NA	NA	NA	NA	NA	NA	0.972255	1.54875e-41	NA	NA	NA	NA	NA	NA	0.997256	3.98804e-38	NA	NA
ENSG00000283782	NA	NA	NA		NA	NA	NA	Prostate	9.55277e-40	2.85214e-36	-13.1936	NA	NA	NA	0	0	1	0	1	NA	NA	NA	NA	-0.205622	13.3518	NA	NA	NA	NA	NA	NA	0.837086	1.15667e-40	NA	NA	NA	NA	NA	NA	0.975069	2.91089e-37	NA	NA
ENSG00000283782	NA	NA	NA		NA	NA	NA	Skin_Not_Sun_Exposed_Suprapubic	9.55277e-40	2.40877e-36	13.1936	NA	NA	NA	0	0	1	0	1	NA	NA	NA	NA	0.205622	-13.3518	NA	NA	NA	NA	NA	NA	0.837086	1.15667e-40	NA	NA	NA	NA	NA	NA	0.981719	2.03537e-37	NA	NA
ENSG00000283782	NA	NA	NA		NA	NA	NA	Skin_Sun_Exposed_Lower_leg	9.55277e-40	2.42719e-36	-13.1936	NA	NA	NA	0	0	1	0	1	NA	NA	NA	NA	-0.205622	13.3518	NA	NA	NA	NA	NA	NA	0.837086	1.15667e-40	NA	NA	NA	NA	NA	NA	0.980523	2.43913e-37	NA	NA
ENSG00000283782	NA	NA	NA		NA	NA	NA	Small_Intestine_Terminal_Ileum	9.55277e-40	2.66586e-36	13.1936	NA	NA	NA	0	0	1	0	1	NA	NA	NA	NA	0.205622	-13.3518	NA	NA	NA	NA	NA	NA	0.837086	1.15667e-40	NA	NA	NA	NA	NA	NA	0.980133	2.94912e-37	NA	NA
ENSG00000283782	NA	NA	NA		NA	NA	NA	Spleen	1.84634e-40	5.3035e-37	-13.3169	NA	NA	NA	0	0	1	0	1	NA	NA	NA	NA	0.0347802	13.5007	NA	NA	NA	NA	NA	NA	0.972255	1.54875e-41	NA	NA	NA	NA	NA	NA	0.996929	3.72392e-38	NA	NA
ENSG00000283782	NA	NA	NA		NA	NA	NA	Stomach	9.55277e-40	2.79753e-36	13.1936	NA	NA	NA	0	0	1	0	1	NA	NA	NA	NA	0.205622	-13.3518	NA	NA	NA	NA	NA	NA	0.837086	1.15667e-40	NA	NA	NA	NA	NA	NA	0.975716	3.28505e-37	NA	NA
ENSG00000283782	NA	NA	NA		NA	NA	NA	Testis	9.55277e-40	5.36961e-36	-13.1936	NA	NA	NA	0	0	1	0	1	NA	NA	NA	NA	-0.205622	13.3518	NA	NA	NA	NA	NA	NA	0.837086	1.15667e-40	NA	NA	NA	NA	NA	NA	0.981746	4.85436e-37	NA	NA
ENSG00000283782	NA	NA	NA		NA	NA	NA	Thyroid	1.84634e-40	6.15302e-37	-13.3169	NA	NA	NA	0	0	1	0	1	NA	NA	NA	NA	0.0347802	13.5007	NA	NA	NA	NA	NA	NA	0.972255	1.54875e-41	NA	NA	NA	NA	NA	NA	0.99739	4.30351e-38	NA	NA
ENSG00000283782	NA	NA	NA		NA	NA	NA	Uterus	9.55277e-40	3.9894e-36	-13.1936	NA	NA	NA	0	0	1	0	1	NA	NA	NA	NA	-0.205622	13.3518	NA	NA	NA	NA	NA	NA	0.837086	1.15667e-40	NA	NA	NA	NA	NA	NA	0.977891	3.19924e-37	NA	NA
ENSG00000283782	NA	NA	NA		NA	NA	NA	Vagina	1.84634e-40	7.20902e-37	-13.3169	NA	NA	NA	0	0	1	0	1	NA	NA	NA	NA	0.0347802	13.5007	NA	NA	NA	NA	NA	NA	0.972255	1.54875e-41	NA	NA	NA	NA	NA	NA	0.996239	4.41581e-38	NA	NA
ENSG00000283782	NA	NA	NA		NA	NA	NA	smultixcan	7.27119e-45	1.96175e-41	9.78248	NA	NA	NA	0	0	1	0	1	NA	NA	NA	NA	0.577267	-9.82316	NA	NA	NA	NA	NA	NA	0.432977	1.23319e-46	NA	NA	NA	NA	NA	NA	0.891295	3.47442e-43	NA	NA
ENSG00000284196	NA	NA	NA		NA	NA	NA	Testis	5.64706e-05	0.0038186	4.02709	NA	NA	NA	0	0	1	0	1	NA	NA	NA	NA	-0.202888	-4.13279	NA	NA	NA	NA	NA	NA	0.839223	3.58382e-05	NA	NA	NA	NA	NA	NA	0.98219	0.00248134	NA	NA
ENSG00000284196	NA	NA	NA		NA	NA	NA	smultixcan	5.64706e-05	0.00317409	4.02709	NA	NA	NA	0	0	1	0	1	NA	NA	NA	NA	-0.202888	-4.13279	NA	NA	NA	NA	NA	NA	0.839223	3.58382e-05	NA	NA	NA	NA	NA	NA	0.97812	0.00206566	NA	NA
ENSG00000284946	NA	NA	NA		NA	NA	NA	smultixcan	0.000136108	0.00633995	2.48173	NA	NA	NA	0	0	1	0	1	NA	NA	NA	NA	-0.764429	-2.65744	NA	NA	NA	NA	NA	NA	0.410337	9.2286e-05	NA	NA	NA	NA	NA	NA	0.884744	0.00434383	NA	NA
ENSG00000285947	NA	NA	NA		NA	NA	NA	Whole_Blood	3.42742e-05	0.00213562	-4.14303	NA	NA	NA	0	0	1	0	1	NA	NA	NA	NA	-1.95397	3.86606	NA	NA	NA	NA	NA	NA	0.0507052	0.000110608	NA	NA	NA	NA	NA	NA	0.627633	0.00475441	NA	NA
ENSG00000285947	NA	NA	NA		NA	NA	NA	smultixcan	1.05271e-05	0.000797688	-0.778103	NA	NA	NA	0	0	1	0	1	NA	NA	NA	NA	-0.236998	0.748647	NA	NA	NA	NA	NA	NA	0.0613239	4.99569e-05	NA	NA	NA	NA	NA	NA	0.614837	0.00270302	NA	NA
ENSG00000285991	NA	NA	NA		NA	NA	NA	Artery_Aorta	0.000190323	0.00822243	3.73153	NA	NA	NA	0	0	1	0	1	NA	NA	NA	NA	-0.222099	-3.83159	NA	NA	NA	NA	NA	NA	0.824237	0.000127317	NA	NA	NA	NA	NA	NA	0.973287	0.00570234	NA	NA
ENSG00000285991	NA	NA	NA		NA	NA	NA	Artery_Coronary	0.000190323	0.00869648	3.73153	NA	NA	NA	0	0	1	0	1	NA	NA	NA	NA	-0.222099	-3.83159	NA	NA	NA	NA	NA	NA	0.824237	0.000127317	NA	NA	NA	NA	NA	NA	0.97065	0.00606025	NA	NA
ENSG00000285991	NA	NA	NA		NA	NA	NA	Brain_Caudate_basal_ganglia	0.000190323	0.00929214	3.73153	NA	NA	NA	0	0	1	0	1	NA	NA	NA	NA	-0.222099	-3.83159	NA	NA	NA	NA	NA	NA	0.824237	0.000127317	NA	NA	NA	NA	NA	NA	0.978002	0.00656872	NA	NA
ENSG00000285991	NA	NA	NA		NA	NA	NA	Brain_Cerebellar_Hemisphere	0.000190323	0.00817973	3.73153	NA	NA	NA	0	0	1	0	1	NA	NA	NA	NA	-0.222099	-3.83159	NA	NA	NA	NA	NA	NA	0.824237	0.000127317	NA	NA	NA	NA	NA	NA	0.979748	0.00564445	NA	NA
ENSG00000285991	NA	NA	NA		NA	NA	NA	Brain_Cortex	0.000190323	0.00885058	3.73153	NA	NA	NA	0	0	1	0	1	NA	NA	NA	NA	-0.222099	-3.83159	NA	NA	NA	NA	NA	NA	0.824237	0.000127317	NA	NA	NA	NA	NA	NA	0.976826	0.0061212	NA	NA
ENSG00000285991	NA	NA	NA		NA	NA	NA	Colon_Sigmoid	0.000190323	0.00797705	3.73153	NA	NA	NA	0	0	1	0	1	NA	NA	NA	NA	-0.222099	-3.83159	NA	NA	NA	NA	NA	NA	0.824237	0.000127317	NA	NA	NA	NA	NA	NA	0.977353	0.00554533	NA	NA
ENSG00000285991	NA	NA	NA		NA	NA	NA	Colon_Transverse	0.000190323	0.00855308	3.73153	NA	NA	NA	0	0	1	0	1	NA	NA	NA	NA	-0.222099	-3.83159	NA	NA	NA	NA	NA	NA	0.824237	0.000127317	NA	NA	NA	NA	NA	NA	0.978357	0.00607677	NA	NA
ENSG00000285991	NA	NA	NA		NA	NA	NA	Heart_Left_Ventricle	0.000190323	0.00923524	3.73153	NA	NA	NA	0	0	1	0	1	NA	NA	NA	NA	-0.222099	-3.83159	NA	NA	NA	NA	NA	NA	0.824237	0.000127317	NA	NA	NA	NA	NA	NA	0.976965	0.00657044	NA	NA
ENSG00000285991	NA	NA	NA		NA	NA	NA	Lung	0.000190323	0.00794196	3.73153	NA	NA	NA	0	0	1	0	1	NA	NA	NA	NA	-0.222099	-3.83159	NA	NA	NA	NA	NA	NA	0.824237	0.000127317	NA	NA	NA	NA	NA	NA	0.976377	0.00574834	NA	NA
ENSG00000285991	NA	NA	NA		NA	NA	NA	Nerve_Tibial	0.000190323	0.00841309	3.73153	NA	NA	NA	0	0	1	0	1	NA	NA	NA	NA	-0.222099	-3.83159	NA	NA	NA	NA	NA	NA	0.824237	0.000127317	NA	NA	NA	NA	NA	NA	0.976406	0.00610097	NA	NA
ENSG00000285991	NA	NA	NA		NA	NA	NA	Prostate	0.000190323	0.00860969	3.73153	NA	NA	NA	0	0	1	0	1	NA	NA	NA	NA	-0.222099	-3.83159	NA	NA	NA	NA	NA	NA	0.824237	0.000127317	NA	NA	NA	NA	NA	NA	0.974174	0.00587236	NA	NA
ENSG00000285991	NA	NA	NA		NA	NA	NA	Skin_Sun_Exposed_Lower_leg	0.000190323	0.0082656	3.73153	NA	NA	NA	0	0	1	0	1	NA	NA	NA	NA	-0.222099	-3.83159	NA	NA	NA	NA	NA	NA	0.824237	0.000127317	NA	NA	NA	NA	NA	NA	0.979187	0.00562998	NA	NA
ENSG00000285991	NA	NA	NA		NA	NA	NA	Thyroid	0.000190323	0.00814314	3.73153	NA	NA	NA	0	0	1	0	1	NA	NA	NA	NA	-0.222099	-3.83159	NA	NA	NA	NA	NA	NA	0.824237	0.000127317	NA	NA	NA	NA	NA	NA	0.976176	0.00559498	NA	NA
ENSG00000285991	NA	NA	NA		NA	NA	NA	smultixcan	0.000190323	0.00801661	3.73153	NA	NA	NA	0	0	1	0	1	NA	NA	NA	NA	-0.222099	-3.83159	NA	NA	NA	NA	NA	NA	0.824237	0.000127317	NA	NA	NA	NA	NA	NA	0.975438	0.00555315	NA	NA
ENSG00000286070	NA	NA	NA		NA	NA	NA	Adipose_Subcutaneous	8.26785e-06	0.000719581	4.45813	NA	NA	NA	0	0	1	0	1	NA	NA	NA	NA	0.809194	-4.38577	NA	NA	NA	NA	NA	NA	0.418403	1.15579e-05	NA	NA	NA	NA	NA	NA	0.895777	0.000840413	NA	NA
ENSG00000286070	NA	NA	NA		NA	NA	NA	Adipose_Visceral_Omentum	8.26785e-06	0.000698316	4.45813	NA	NA	NA	0	0	1	0	1	NA	NA	NA	NA	0.809194	-4.38577	NA	NA	NA	NA	NA	NA	0.418403	1.15579e-05	NA	NA	NA	NA	NA	NA	0.894186	0.000811506	NA	NA
ENSG00000286070	NA	NA	NA		NA	NA	NA	Adrenal_Gland	8.26785e-06	0.000720091	-4.45813	NA	NA	NA	0	0	1	0	1	NA	NA	NA	NA	-0.809194	4.38577	NA	NA	NA	NA	NA	NA	0.418403	1.15579e-05	NA	NA	NA	NA	NA	NA	0.896832	0.00081924	NA	NA
ENSG00000286070	NA	NA	NA		NA	NA	NA	Artery_Aorta	8.26785e-06	0.00066243	4.45813	NA	NA	NA	0	0	1	0	1	NA	NA	NA	NA	0.809194	-4.38577	NA	NA	NA	NA	NA	NA	0.418403	1.15579e-05	NA	NA	NA	NA	NA	NA	0.892581	0.000793153	NA	NA
ENSG00000286070	NA	NA	NA		NA	NA	NA	Artery_Coronary	8.26785e-06	0.000735082	-4.45813	NA	NA	NA	0	0	1	0	1	NA	NA	NA	NA	-0.809194	4.38577	NA	NA	NA	NA	NA	NA	0.418403	1.15579e-05	NA	NA	NA	NA	NA	NA	0.89007	0.000851395	NA	NA
ENSG00000286070	NA	NA	NA		NA	NA	NA	Artery_Tibial	8.26785e-06	0.000694192	4.45813	NA	NA	NA	0	0	1	0	1	NA	NA	NA	NA	0.809194	-4.38577	NA	NA	NA	NA	NA	NA	0.418403	1.15579e-05	NA	NA	NA	NA	NA	NA	0.893503	0.000802444	NA	NA
ENSG00000286070	NA	NA	NA		NA	NA	NA	Brain_Amygdala	8.26785e-06	0.000850928	-4.45813	NA	NA	NA	0	0	1	0	1	NA	NA	NA	NA	-0.809194	4.38577	NA	NA	NA	NA	NA	NA	0.418403	1.15579e-05	NA	NA	NA	NA	NA	NA	0.906612	0.00105126	NA	NA
ENSG00000286070	NA	NA	NA		NA	NA	NA	Brain_Anterior_cingulate_cortex_BA24	8.26785e-06	0.000764057	-4.45813	NA	NA	NA	0	0	1	0	1	NA	NA	NA	NA	-0.809194	4.38577	NA	NA	NA	NA	NA	NA	0.418403	1.15579e-05	NA	NA	NA	NA	NA	NA	0.901135	0.000971979	NA	NA
ENSG00000286070	NA	NA	NA		NA	NA	NA	Brain_Caudate_basal_ganglia	8.26785e-06	0.000774447	-4.45813	NA	NA	NA	0	0	1	0	1	NA	NA	NA	NA	-0.809194	4.38577	NA	NA	NA	NA	NA	NA	0.418403	1.15579e-05	NA	NA	NA	NA	NA	NA	0.895504	0.000893549	NA	NA
ENSG00000286070	NA	NA	NA		NA	NA	NA	Brain_Cerebellar_Hemisphere	8.26785e-06	0.000687677	-4.45813	NA	NA	NA	0	0	1	0	1	NA	NA	NA	NA	-0.809194	4.38577	NA	NA	NA	NA	NA	NA	0.418403	1.15579e-05	NA	NA	NA	NA	NA	NA	0.889898	0.000805208	NA	NA
ENSG00000286070	NA	NA	NA		NA	NA	NA	Brain_Cerebellum	8.26785e-06	0.000710393	4.45813	NA	NA	NA	0	0	1	0	1	NA	NA	NA	NA	0.809194	-4.38577	NA	NA	NA	NA	NA	NA	0.418403	1.15579e-05	NA	NA	NA	NA	NA	NA	0.890507	0.000837478	NA	NA
ENSG00000286070	NA	NA	NA		NA	NA	NA	Brain_Cortex	8.26785e-06	0.000746075	-4.45813	NA	NA	NA	0	0	1	0	1	NA	NA	NA	NA	-0.809194	4.38577	NA	NA	NA	NA	NA	NA	0.418403	1.15579e-05	NA	NA	NA	NA	NA	NA	0.892806	0.000839376	NA	NA
ENSG00000286070	NA	NA	NA		NA	NA	NA	Brain_Frontal_Cortex_BA9	8.26785e-06	0.000758612	-4.45813	NA	NA	NA	0	0	1	0	1	NA	NA	NA	NA	-0.809194	4.38577	NA	NA	NA	NA	NA	NA	0.418403	1.15579e-05	NA	NA	NA	NA	NA	NA	0.889758	0.000910046	NA	NA
ENSG00000286070	NA	NA	NA		NA	NA	NA	Brain_Hypothalamus	8.26785e-06	0.000819192	-4.45813	NA	NA	NA	0	0	1	0	1	NA	NA	NA	NA	-0.809194	4.38577	NA	NA	NA	NA	NA	NA	0.418403	1.15579e-05	NA	NA	NA	NA	NA	NA	0.899562	0.00100219	NA	NA
ENSG00000286070	NA	NA	NA		NA	NA	NA	Brain_Nucleus_accumbens_basal_ganglia	8.26785e-06	0.000776108	-4.45813	NA	NA	NA	0	0	1	0	1	NA	NA	NA	NA	-0.809194	4.38577	NA	NA	NA	NA	NA	NA	0.418403	1.15579e-05	NA	NA	NA	NA	NA	NA	0.892815	0.000932009	NA	NA
ENSG00000286070	NA	NA	NA		NA	NA	NA	Brain_Putamen_basal_ganglia	8.26785e-06	0.000808304	4.45813	NA	NA	NA	0	0	1	0	1	NA	NA	NA	NA	0.809194	-4.38577	NA	NA	NA	NA	NA	NA	0.418403	1.15579e-05	NA	NA	NA	NA	NA	NA	0.890222	0.000934717	NA	NA
ENSG00000286070	NA	NA	NA		NA	NA	NA	Cells_Cultured_fibroblasts	8.26785e-06	0.000708241	4.45813	NA	NA	NA	0	0	1	0	1	NA	NA	NA	NA	0.809194	-4.38577	NA	NA	NA	NA	NA	NA	0.418403	1.15579e-05	NA	NA	NA	NA	NA	NA	0.887461	0.000807978	NA	NA
ENSG00000286070	NA	NA	NA		NA	NA	NA	Cells_EBV-transformed_lymphocytes	8.26785e-06	0.0006031	4.45813	NA	NA	NA	0	0	1	0	1	NA	NA	NA	NA	0.809194	-4.38577	NA	NA	NA	NA	NA	NA	0.418403	1.15579e-05	NA	NA	NA	NA	NA	NA	0.889399	0.000729551	NA	NA
ENSG00000286070	NA	NA	NA		NA	NA	NA	Colon_Sigmoid	8.26785e-06	0.000682501	-4.45813	NA	NA	NA	0	0	1	0	1	NA	NA	NA	NA	-0.809194	4.38577	NA	NA	NA	NA	NA	NA	0.418403	1.15579e-05	NA	NA	NA	NA	NA	NA	0.897384	0.000802794	NA	NA
ENSG00000286070	NA	NA	NA		NA	NA	NA	Colon_Transverse	8.26785e-06	0.000736961	4.45813	NA	NA	NA	0	0	1	0	1	NA	NA	NA	NA	0.809194	-4.38577	NA	NA	NA	NA	NA	NA	0.418403	1.15579e-05	NA	NA	NA	NA	NA	NA	0.897566	0.000893589	NA	NA
ENSG00000286070	NA	NA	NA		NA	NA	NA	Esophagus_Gastroesophageal_Junction	8.26785e-06	0.000694707	-4.45813	NA	NA	NA	0	0	1	0	1	NA	NA	NA	NA	-0.809194	4.38577	NA	NA	NA	NA	NA	NA	0.418403	1.15579e-05	NA	NA	NA	NA	NA	NA	0.89951	0.000808576	NA	NA
ENSG00000286070	NA	NA	NA		NA	NA	NA	Esophagus_Mucosa	8.26785e-06	0.000716399	-4.45813	NA	NA	NA	0	0	1	0	1	NA	NA	NA	NA	-0.809194	4.38577	NA	NA	NA	NA	NA	NA	0.418403	1.15579e-05	NA	NA	NA	NA	NA	NA	0.897066	0.000817232	NA	NA
ENSG00000286070	NA	NA	NA		NA	NA	NA	Esophagus_Muscularis	8.26785e-06	0.000670025	-4.45813	NA	NA	NA	0	0	1	0	1	NA	NA	NA	NA	-0.809194	4.38577	NA	NA	NA	NA	NA	NA	0.418403	1.15579e-05	NA	NA	NA	NA	NA	NA	0.901624	0.000786798	NA	NA
ENSG00000286070	NA	NA	NA		NA	NA	NA	Heart_Left_Ventricle	8.26785e-06	0.000772882	-4.45813	NA	NA	NA	0	0	1	0	1	NA	NA	NA	NA	-0.809194	4.38577	NA	NA	NA	NA	NA	NA	0.418403	1.15579e-05	NA	NA	NA	NA	NA	NA	0.903587	0.0008956	NA	NA
ENSG00000286070	NA	NA	NA		NA	NA	NA	Kidney_Cortex	8.26785e-06	0.000874658	4.45813	NA	NA	NA	0	0	1	0	1	NA	NA	NA	NA	0.809194	-4.38577	NA	NA	NA	NA	NA	NA	0.418403	1.15579e-05	NA	NA	NA	NA	NA	NA	0.893423	0.00102439	NA	NA
ENSG00000286070	NA	NA	NA		NA	NA	NA	Liver	8.26785e-06	0.000766318	-4.45813	NA	NA	NA	0	0	1	0	1	NA	NA	NA	NA	-0.809194	4.38577	NA	NA	NA	NA	NA	NA	0.418403	1.15579e-05	NA	NA	NA	NA	NA	NA	0.885216	0.000873042	NA	NA
ENSG00000286070	NA	NA	NA		NA	NA	NA	Lung	8.26785e-06	0.000671809	-4.45813	NA	NA	NA	0	0	1	0	1	NA	NA	NA	NA	-0.809194	4.38577	NA	NA	NA	NA	NA	NA	0.418403	1.15579e-05	NA	NA	NA	NA	NA	NA	0.888191	0.000820028	NA	NA
ENSG00000286070	NA	NA	NA		NA	NA	NA	Minor_Salivary_Gland	8.26785e-06	0.000671568	-4.45813	NA	NA	NA	0	0	1	0	1	NA	NA	NA	NA	-0.809194	4.38577	NA	NA	NA	NA	NA	NA	0.418403	1.15579e-05	NA	NA	NA	NA	NA	NA	0.895406	0.000811208	NA	NA
ENSG00000286070	NA	NA	NA		NA	NA	NA	Nerve_Tibial	8.26785e-06	0.000732019	4.45813	NA	NA	NA	0	0	1	0	1	NA	NA	NA	NA	0.809194	-4.38577	NA	NA	NA	NA	NA	NA	0.418403	1.15579e-05	NA	NA	NA	NA	NA	NA	0.896944	0.000855024	NA	NA
ENSG00000286070	NA	NA	NA		NA	NA	NA	Pancreas	8.26785e-06	0.00074826	-4.45813	NA	NA	NA	0	0	1	0	1	NA	NA	NA	NA	-0.809194	4.38577	NA	NA	NA	NA	NA	NA	0.418403	1.15579e-05	NA	NA	NA	NA	NA	NA	0.899159	0.000873056	NA	NA
ENSG00000286070	NA	NA	NA		NA	NA	NA	Pituitary	8.26785e-06	0.00075954	4.45813	NA	NA	NA	0	0	1	0	1	NA	NA	NA	NA	0.809194	-4.38577	NA	NA	NA	NA	NA	NA	0.418403	1.15579e-05	NA	NA	NA	NA	NA	NA	0.903336	0.000861693	NA	NA
ENSG00000286070	NA	NA	NA		NA	NA	NA	Prostate	8.26785e-06	0.000716663	-4.45813	NA	NA	NA	0	0	1	0	1	NA	NA	NA	NA	-0.809194	4.38577	NA	NA	NA	NA	NA	NA	0.418403	1.15579e-05	NA	NA	NA	NA	NA	NA	0.896951	0.00083288	NA	NA
ENSG00000286070	NA	NA	NA		NA	NA	NA	Skin_Not_Sun_Exposed_Suprapubic	8.26785e-06	0.00075685	-4.45813	NA	NA	NA	0	0	1	0	1	NA	NA	NA	NA	-0.809194	4.38577	NA	NA	NA	NA	NA	NA	0.418403	1.15579e-05	NA	NA	NA	NA	NA	NA	0.902065	0.000843725	NA	NA
ENSG00000286070	NA	NA	NA		NA	NA	NA	Skin_Sun_Exposed_Lower_leg	8.26785e-06	0.000726661	4.45813	NA	NA	NA	0	0	1	0	1	NA	NA	NA	NA	0.809194	-4.38577	NA	NA	NA	NA	NA	NA	0.418403	1.15579e-05	NA	NA	NA	NA	NA	NA	0.899204	0.000809052	NA	NA
ENSG00000286070	NA	NA	NA		NA	NA	NA	Small_Intestine_Terminal_Ileum	8.26785e-06	0.000706311	4.45813	NA	NA	NA	0	0	1	0	1	NA	NA	NA	NA	0.809194	-4.38577	NA	NA	NA	NA	NA	NA	0.418403	1.15579e-05	NA	NA	NA	NA	NA	NA	0.89818	0.000822384	NA	NA
ENSG00000286070	NA	NA	NA		NA	NA	NA	Spleen	8.26785e-06	0.000670033	-4.45813	NA	NA	NA	0	0	1	0	1	NA	NA	NA	NA	-0.809194	4.38577	NA	NA	NA	NA	NA	NA	0.418403	1.15579e-05	NA	NA	NA	NA	NA	NA	0.890557	0.000773611	NA	NA
ENSG00000286070	NA	NA	NA		NA	NA	NA	Stomach	8.26785e-06	0.000706932	4.45813	NA	NA	NA	0	0	1	0	1	NA	NA	NA	NA	0.809194	-4.38577	NA	NA	NA	NA	NA	NA	0.418403	1.15579e-05	NA	NA	NA	NA	NA	NA	0.904074	0.000884785	NA	NA
ENSG00000286070	NA	NA	NA		NA	NA	NA	Testis	8.26785e-06	0.000784365	-4.45813	NA	NA	NA	0	0	1	0	1	NA	NA	NA	NA	-0.809194	4.38577	NA	NA	NA	NA	NA	NA	0.418403	1.15579e-05	NA	NA	NA	NA	NA	NA	0.904805	0.000967157	NA	NA
ENSG00000286070	NA	NA	NA		NA	NA	NA	Thyroid	8.26785e-06	0.000698529	-4.45813	NA	NA	NA	0	0	1	0	1	NA	NA	NA	NA	-0.809194	4.38577	NA	NA	NA	NA	NA	NA	0.418403	1.15579e-05	NA	NA	NA	NA	NA	NA	0.896935	0.000798289	NA	NA
ENSG00000286070	NA	NA	NA		NA	NA	NA	Uterus	8.26785e-06	0.000742536	-4.45813	NA	NA	NA	0	0	1	0	1	NA	NA	NA	NA	-0.809194	4.38577	NA	NA	NA	NA	NA	NA	0.418403	1.15579e-05	NA	NA	NA	NA	NA	NA	0.897166	0.000823533	NA	NA
ENSG00000286070	NA	NA	NA		NA	NA	NA	Vagina	8.26785e-06	0.000742111	-4.45813	NA	NA	NA	0	0	1	0	1	NA	NA	NA	NA	-0.809194	4.38577	NA	NA	NA	NA	NA	NA	0.418403	1.15579e-05	NA	NA	NA	NA	NA	NA	0.895049	0.000855944	NA	NA
ENSG00000286070	NA	NA	NA		NA	NA	NA	smultixcan	8.34325e-06	0.000661543	-1.16099	NA	NA	NA	0	0	1	0	1	NA	NA	NA	NA	-0.256019	1.13364	NA	NA	NA	NA	NA	NA	0.415765	1.17099e-05	NA	NA	NA	NA	NA	NA	0.886337	0.000816531	NA	NA
ENSG00000286112	NA	NA	NA		NA	NA	NA	Spleen	0.00019981	0.00818764	3.71926	NA	NA	NA	0	0	1	0	1	NA	NA	NA	NA	1.18729	-3.35628	NA	NA	NA	NA	NA	NA	0.235114	0.000789974	NA	NA	NA	NA	NA	NA	0.814129	0.0205262	NA	NA
ENSG00000286112	NA	NA	NA		NA	NA	NA	smultixcan	0.000218726	0.00886341	-2.73208	NA	NA	NA	0	0	1	0	1	NA	NA	NA	NA	-2.61674	2.26168	NA	NA	NA	NA	NA	NA	0.0260956	0.000837079	NA	NA	NA	NA	NA	NA	0.507191	0.0217843	NA	NA
ENSG00000286192	NA	NA	NA		NA	NA	NA	Skin_Not_Sun_Exposed_Suprapubic	1.99073e-06	0.000220868	-4.75436	NA	NA	NA	0	0	1	0	1	NA	NA	NA	NA	0.713342	4.94719	NA	NA	NA	NA	NA	NA	0.475634	7.52939e-07	NA	NA	NA	NA	NA	NA	0.918104	7.81794e-05	NA	NA
ENSG00000286192	NA	NA	NA		NA	NA	NA	Skin_Sun_Exposed_Lower_leg	1.94019e-06	0.000202337	-4.75956	NA	NA	NA	0	0	1	0	1	NA	NA	NA	NA	0.389528	4.89786	NA	NA	NA	NA	NA	NA	0.696886	9.68865e-07	NA	NA	NA	NA	NA	NA	0.960177	9.72902e-05	NA	NA
ENSG00000286192	NA	NA	NA		NA	NA	NA	Testis	1.94019e-06	0.000228394	-4.75956	NA	NA	NA	0	0	1	0	1	NA	NA	NA	NA	0.389528	4.89786	NA	NA	NA	NA	NA	NA	0.696886	9.68865e-07	NA	NA	NA	NA	NA	NA	0.960746	0.000117467	NA	NA
ENSG00000286192	NA	NA	NA		NA	NA	NA	smultixcan	2.28879e-05	0.00154581	-3.03078	NA	NA	NA	0	0	1	0	1	NA	NA	NA	NA	0.276233	2.70156	NA	NA	NA	NA	NA	NA	0.659309	2.98726e-06	NA	NA	NA	NA	NA	NA	0.949345	0.000254308	NA	NA
ENSG00000287725	NA	NA	NA		NA	NA	NA	Artery_Tibial	5.00042e-06	0.000450638	4.56477	NA	NA	NA	0	0	1	0	1	NA	NA	NA	NA	-0.75672	-4.76845	NA	NA	NA	NA	NA	NA	0.449218	1.85653e-06	NA	NA	NA	NA	NA	NA	0.902792	0.000171007	NA	NA
ENSG00000287725	NA	NA	NA		NA	NA	NA	Brain_Cerebellum	5.254e-06	0.000498192	4.55438	NA	NA	NA	0	0	1	0	1	NA	NA	NA	NA	-0.974888	-4.79609	NA	NA	NA	NA	NA	NA	0.329616	1.6179e-06	NA	NA	NA	NA	NA	NA	0.861806	0.000150437	NA	NA
ENSG00000287725	NA	NA	NA		NA	NA	NA	Colon_Sigmoid	6.30044e-06	0.000546765	4.51605	NA	NA	NA	0	0	1	0	1	NA	NA	NA	NA	-0.747626	-4.71736	NA	NA	NA	NA	NA	NA	0.454686	2.38922e-06	NA	NA	NA	NA	NA	NA	0.907139	0.000214178	NA	NA
ENSG00000287725	NA	NA	NA		NA	NA	NA	Colon_Transverse	6.65278e-06	0.000611215	4.50451	NA	NA	NA	0	0	1	0	1	NA	NA	NA	NA	-0.749183	-4.70594	NA	NA	NA	NA	NA	NA	0.453747	2.52696e-06	NA	NA	NA	NA	NA	NA	0.904917	0.000244212	NA	NA
ENSG00000287725	NA	NA	NA		NA	NA	NA	Esophagus_Gastroesophageal_Junction	5.75034e-06	0.000524259	4.53537	NA	NA	NA	0	0	1	0	1	NA	NA	NA	NA	-0.942301	-4.77092	NA	NA	NA	NA	NA	NA	0.346038	1.83386e-06	NA	NA	NA	NA	NA	NA	0.872723	0.000168387	NA	NA
ENSG00000287725	NA	NA	NA		NA	NA	NA	Esophagus_Muscularis	6.58383e-06	0.000555642	4.50672	NA	NA	NA	0	0	1	0	1	NA	NA	NA	NA	-0.932679	-4.74012	NA	NA	NA	NA	NA	NA	0.350986	2.13592e-06	NA	NA	NA	NA	NA	NA	0.878162	0.000192637	NA	NA
ENSG00000287725	NA	NA	NA		NA	NA	NA	Nerve_Tibial	0.000125357	0.006188	3.83541	NA	NA	NA	0	0	1	0	1	NA	NA	NA	NA	-1.85559	-4.21666	NA	NA	NA	NA	NA	NA	0.0635117	2.47946e-05	NA	NA	NA	NA	NA	NA	0.6285	0.00165859	NA	NA
ENSG00000287725	NA	NA	NA		NA	NA	NA	smultixcan	8.11952e-06	0.000647308	4.02726	NA	NA	NA	0	0	1	0	1	NA	NA	NA	NA	-1.02131	-4.10318	NA	NA	NA	NA	NA	NA	0.574817	1.93647e-06	NA	NA	NA	NA	NA	NA	0.93201	0.000176074	NA	NA
ENSG00000288271	NA	NA	NA		NA	NA	NA	Brain_Cortex	0.000128209	0.0065812	3.82987	NA	NA	NA	0	0	1	0	1	NA	NA	NA	NA	-0.218415	-3.92224	NA	NA	NA	NA	NA	NA	0.827105	8.77304e-05	NA	NA	NA	NA	NA	NA	0.97705	0.00453389	NA	NA
ENSG00000288674	NA	NA	NA		NA	NA	NA	Brain_Cerebellum	1.86522e-05	0.00142303	4.28044	NA	NA	NA	0	0	1	0	1	NA	NA	NA	NA	-1.6115	-4.65665	NA	NA	NA	NA	NA	NA	0.10707	3.21399e-06	NA	NA	NA	NA	NA	NA	0.704274	0.000275735	NA	NA
ENSG00000288674	NA	NA	NA		NA	NA	NA	smultixcan	0.000143555	0.00658508	0.772282	NA	NA	NA	0	0	1	0	1	NA	NA	NA	NA	-0.747377	-0.0711075	NA	NA	NA	NA	NA	NA	0.289714	0.00301855	NA	NA	NA	NA	NA	NA	0.835886	0.052528	NA	NA
ENSG00000289685	NA	NA	NA		NA	NA	NA	Pituitary	8.81511e-05	0.00498859	-3.92109	NA	NA	NA	0	0	1	0	1	NA	NA	NA	NA	-0.296779	3.93097	NA	NA	NA	NA	NA	NA	0.766635	8.46028e-05	NA	NA	NA	NA	NA	NA	0.972686	0.00428029	NA	NA
ENSG00000289685	NA	NA	NA		NA	NA	NA	smultixcan	8.81511e-05	0.004503	-3.92109	NA	NA	NA	0	0	1	0	1	NA	NA	NA	NA	-0.296779	3.93097	NA	NA	NA	NA	NA	NA	0.766635	8.46028e-05	NA	NA	NA	NA	NA	NA	0.966076	0.00409165	NA	NA
ENSG00000289701	NA	NA	NA		NA	NA	NA	Brain_Caudate_basal_ganglia	2.09978e-05	0.00167183	-4.25401	NA	NA	NA	0	0	1	0	1	NA	NA	NA	NA	-1.6553	4.02819	NA	NA	NA	NA	NA	NA	0.097864	5.62072e-05	NA	NA	NA	NA	NA	NA	0.703833	0.00337862	NA	NA
ENSG00000289701	NA	NA	NA		NA	NA	NA	Brain_Cerebellum	2.09978e-05	0.0015704	-4.25401	NA	NA	NA	0	0	1	0	1	NA	NA	NA	NA	-1.6553	4.02819	NA	NA	NA	NA	NA	NA	0.097864	5.62072e-05	NA	NA	NA	NA	NA	NA	0.694572	0.00299387	NA	NA
ENSG00000289701	NA	NA	NA		NA	NA	NA	Brain_Cortex	2.09978e-05	0.00160232	-4.25401	NA	NA	NA	0	0	1	0	1	NA	NA	NA	NA	-1.6553	4.02819	NA	NA	NA	NA	NA	NA	0.097864	5.62072e-05	NA	NA	NA	NA	NA	NA	0.690729	0.00320486	NA	NA
ENSG00000289701	NA	NA	NA		NA	NA	NA	Brain_Frontal_Cortex_BA9	2.09978e-05	0.00167926	-4.25401	NA	NA	NA	0	0	1	0	1	NA	NA	NA	NA	-1.6553	4.02819	NA	NA	NA	NA	NA	NA	0.097864	5.62072e-05	NA	NA	NA	NA	NA	NA	0.690378	0.00332448	NA	NA
ENSG00000289701	NA	NA	NA		NA	NA	NA	Brain_Hippocampus	2.09978e-05	0.00203189	4.25401	NA	NA	NA	0	0	1	0	1	NA	NA	NA	NA	1.6553	-4.02819	NA	NA	NA	NA	NA	NA	0.097864	5.62072e-05	NA	NA	NA	NA	NA	NA	0.704635	0.00380508	NA	NA
ENSG00000289701	NA	NA	NA		NA	NA	NA	Brain_Substantia_nigra	2.09978e-05	0.00209048	-4.25401	NA	NA	NA	0	0	1	0	1	NA	NA	NA	NA	-1.6553	4.02819	NA	NA	NA	NA	NA	NA	0.097864	5.62072e-05	NA	NA	NA	NA	NA	NA	0.710173	0.00423746	NA	NA
ENSG00000289701	NA	NA	NA		NA	NA	NA	Cells_EBV-transformed_lymphocytes	2.09978e-05	0.00130832	4.25401	NA	NA	NA	0	0	1	0	1	NA	NA	NA	NA	1.6553	-4.02819	NA	NA	NA	NA	NA	NA	0.097864	5.62072e-05	NA	NA	NA	NA	NA	NA	0.696868	0.00273965	NA	NA
ENSG00000289701	NA	NA	NA		NA	NA	NA	Small_Intestine_Terminal_Ileum	2.09978e-05	0.00151546	-4.25401	NA	NA	NA	0	0	1	0	1	NA	NA	NA	NA	-1.6553	4.02819	NA	NA	NA	NA	NA	NA	0.097864	5.62072e-05	NA	NA	NA	NA	NA	NA	0.704722	0.00304374	NA	NA
ENSG00000289701	NA	NA	NA		NA	NA	NA	smultixcan	2.09978e-05	0.00143517	-2.127	NA	NA	NA	0	0	1	0	1	NA	NA	NA	NA	-0.827649	2.0141	NA	NA	NA	NA	NA	NA	0.097864	5.62072e-05	NA	NA	NA	NA	NA	NA	0.677047	0.00296407	NA	NA
ENSG00000289744	NA	NA	NA		NA	NA	NA	Artery_Aorta	1.11299e-06	0.000118183	4.87053	NA	NA	NA	0	0	1	0	1	NA	NA	NA	NA	-1.24178	-0.570068	NA	NA	NA	NA	NA	NA	0.214316	0.568632	NA	NA	NA	NA	NA	NA	0.803746	0.846011	NA	NA
ENSG00000289744	NA	NA	NA		NA	NA	NA	Brain_Amygdala	1.11299e-06	0.000153698	4.87053	NA	NA	NA	0	0	1	0	1	NA	NA	NA	NA	1.20146	-4.73199	NA	NA	NA	NA	NA	NA	0.229574	2.22327e-06	NA	NA	NA	NA	NA	NA	0.826256	0.000246234	NA	NA
ENSG00000289744	NA	NA	NA		NA	NA	NA	Brain_Anterior_cingulate_cortex_BA24	1.11299e-06	0.000130024	4.87053	NA	NA	NA	0	0	1	0	1	NA	NA	NA	NA	1.20146	-4.73199	NA	NA	NA	NA	NA	NA	0.229574	2.22327e-06	NA	NA	NA	NA	NA	NA	0.819582	0.000228613	NA	NA
ENSG00000289744	NA	NA	NA		NA	NA	NA	Brain_Hippocampus	1.11299e-06	0.00015634	4.87053	NA	NA	NA	0	0	1	0	1	NA	NA	NA	NA	1.20146	-4.73199	NA	NA	NA	NA	NA	NA	0.229574	2.22327e-06	NA	NA	NA	NA	NA	NA	0.825209	0.000252728	NA	NA
ENSG00000289744	NA	NA	NA		NA	NA	NA	Brain_Hypothalamus	1.11299e-06	0.000136799	4.87053	NA	NA	NA	0	0	1	0	1	NA	NA	NA	NA	-1.19601	-0.691871	NA	NA	NA	NA	NA	NA	0.231692	0.489019	NA	NA	NA	NA	NA	NA	0.819519	0.816147	NA	NA
ENSG00000289744	NA	NA	NA		NA	NA	NA	Cells_EBV-transformed_lymphocytes	1.11299e-06	0.000104429	4.87053	NA	NA	NA	0	0	1	0	1	NA	NA	NA	NA	1.20146	-4.73199	NA	NA	NA	NA	NA	NA	0.229574	2.22327e-06	NA	NA	NA	NA	NA	NA	0.811585	0.000177247	NA	NA
ENSG00000289744	NA	NA	NA		NA	NA	NA	Heart_Left_Ventricle	1.11299e-06	0.000131831	4.87053	NA	NA	NA	0	0	1	0	1	NA	NA	NA	NA	-1.23689	-0.57091	NA	NA	NA	NA	NA	NA	0.216127	0.56806	NA	NA	NA	NA	NA	NA	0.812683	0.853443	NA	NA
ENSG00000289744	NA	NA	NA		NA	NA	NA	Kidney_Cortex	1.11299e-06	0.00014515	4.87053	NA	NA	NA	0	0	1	0	1	NA	NA	NA	NA	1.20146	-4.73199	NA	NA	NA	NA	NA	NA	0.229574	2.22327e-06	NA	NA	NA	NA	NA	NA	0.818508	0.000259018	NA	NA
ENSG00000289744	NA	NA	NA		NA	NA	NA	Ovary	1.11299e-06	0.00012858	4.87053	NA	NA	NA	0	0	1	0	1	NA	NA	NA	NA	1.20146	-4.73199	NA	NA	NA	NA	NA	NA	0.229574	2.22327e-06	NA	NA	NA	NA	NA	NA	0.815745	0.000211065	NA	NA
ENSG00000289744	NA	NA	NA		NA	NA	NA	Skin_Sun_Exposed_Lower_leg	1.11299e-06	0.000124428	4.87053	NA	NA	NA	0	0	1	0	1	NA	NA	NA	NA	-1.29258	-0.423997	NA	NA	NA	NA	NA	NA	0.196158	0.671568	NA	NA	NA	NA	NA	NA	0.793204	0.891479	NA	NA
ENSG00000289744	NA	NA	NA		NA	NA	NA	smultixcan	3.20833e-06	0.000301492	3.11566	NA	NA	NA	0	0	1	0	1	NA	NA	NA	NA	-0.99382	-0.92753	NA	NA	NA	NA	NA	NA	0.102162	7.63966e-06	NA	NA	NA	NA	NA	NA	0.682004	0.000574083	NA	NA
ENSG00000289768	NA	NA	NA		NA	NA	NA	Adipose_Visceral_Omentum	3.69744e-05	0.00239375	-4.12562	NA	NA	NA	0	0	1	0	1	NA	NA	NA	NA	-2.35791	3.76564	NA	NA	NA	NA	NA	NA	0.0183783	0.00016612	NA	NA	NA	NA	NA	NA	0.465121	0.00695026	NA	NA
ENSG00000289768	NA	NA	NA		NA	NA	NA	Artery_Coronary	3.69744e-05	0.00263523	-4.12562	NA	NA	NA	0	0	1	0	1	NA	NA	NA	NA	-2.35791	3.76564	NA	NA	NA	NA	NA	NA	0.0183783	0.00016612	NA	NA	NA	NA	NA	NA	0.470816	0.00741794	NA	NA
ENSG00000289768	NA	NA	NA		NA	NA	NA	Breast_Mammary_Tissue	3.69744e-05	0.00240979	-4.12562	NA	NA	NA	0	0	1	0	1	NA	NA	NA	NA	-2.35791	3.76564	NA	NA	NA	NA	NA	NA	0.0183783	0.00016612	NA	NA	NA	NA	NA	NA	0.462359	0.00692948	NA	NA
ENSG00000289768	NA	NA	NA		NA	NA	NA	Esophagus_Muscularis	3.69744e-05	0.00234407	-4.12562	NA	NA	NA	0	0	1	0	1	NA	NA	NA	NA	-2.35791	3.76564	NA	NA	NA	NA	NA	NA	0.0183783	0.00016612	NA	NA	NA	NA	NA	NA	0.462525	0.00699051	NA	NA
ENSG00000289768	NA	NA	NA		NA	NA	NA	smultixcan	3.69744e-05	0.00229463	-4.12562	NA	NA	NA	0	0	1	0	1	NA	NA	NA	NA	-2.0152	3.76564	NA	NA	NA	NA	NA	NA	0.0583166	0.00016612	NA	NA	NA	NA	NA	NA	0.607535	0.00675742	NA	NA
ENSG00000291048	NA	NA	NA		NA	NA	NA	Liver	6.26865e-05	0.00392294	-4.00246	NA	NA	NA	0	0	1	0	1	NA	NA	NA	NA	0.838208	4.21334	NA	NA	NA	NA	NA	NA	0.401914	2.51626e-05	NA	NA	NA	NA	NA	NA	0.883923	0.0017302	NA	NA
ENSG00000291048	NA	NA	NA		NA	NA	NA	Whole_Blood	1.45777e-05	0.00101146	4.33498	NA	NA	NA	0	0	1	0	1	NA	NA	NA	NA	-0.661548	-4.52207	NA	NA	NA	NA	NA	NA	0.508261	6.12373e-06	NA	NA	NA	NA	NA	NA	0.913559	0.000436758	NA	NA
ENSG00000291048	NA	NA	NA		NA	NA	NA	smultixcan	1.45777e-05	0.0010525	4.33498	NA	NA	NA	0	0	1	0	1	NA	NA	NA	NA	-0.661548	-4.52207	NA	NA	NA	NA	NA	NA	0.508261	6.12373e-06	NA	NA	NA	NA	NA	NA	0.913967	0.000474858	NA	NA
ENSG00000291168	NA	NA	NA		NA	NA	NA	Brain_Cortex	0.000128209	0.0065812	3.82987	NA	NA	NA	0	0	1	0	1	NA	NA	NA	NA	-0.218415	-3.92224	NA	NA	NA	NA	NA	NA	0.827105	8.77304e-05	NA	NA	NA	NA	NA	NA	0.97705	0.00453389	NA	NA
ENSG00000291211	NA	NA	NA		NA	NA	NA	Artery_Coronary	0.000216334	0.00940962	-3.69914	NA	NA	NA	0	0	1	0	1	NA	NA	NA	NA	0.0694161	3.76005	NA	NA	NA	NA	NA	NA	0.944658	0.000169881	NA	NA	NA	NA	NA	NA	0.992455	0.00749676	NA	NA
ENSG00000291211	NA	NA	NA		NA	NA	NA	Breast_Mammary_Tissue	2.98148e-05	0.0020153	-4.17488	NA	NA	NA	0	0	1	0	1	NA	NA	NA	NA	0.0361357	4.24913	NA	NA	NA	NA	NA	NA	0.971174	2.14603e-05	NA	NA	NA	NA	NA	NA	0.997447	0.00135805	NA	NA
ENSG00000291211	NA	NA	NA		NA	NA	NA	smultixcan	0.000247006	0.00965085	-3.64964	NA	NA	NA	0	0	1	0	1	NA	NA	NA	NA	0.27133	3.54588	NA	NA	NA	NA	NA	NA	0.784691	0.000358212	NA	NA	NA	NA	NA	NA	0.969245	0.0118318	NA	NA
ENTR1	NA	NA	NA		NA	NA	NA	smultixcan	1.24218e-05	0.000916861	0.348231	NA	NA	NA	0	0	1	0	1	NA	NA	NA	NA	0.997647	-0.204047	NA	NA	NA	NA	NA	NA	0.0777045	7.07261e-06	NA	NA	NA	NA	NA	NA	0.644821	0.000537864	NA	NA
ERVK13-1	NA	NA	NA		NA	NA	NA	Adipose_Visceral_Omentum	0.000156333	0.00731062	3.78079	NA	NA	NA	0	0	1	0	1	NA	NA	NA	NA	-1.53405	-4.11014	NA	NA	NA	NA	NA	NA	0.125017	3.95421e-05	NA	NA	NA	NA	NA	NA	0.719938	0.00233094	NA	NA
ERVK13-1	NA	NA	NA		NA	NA	NA	Adrenal_Gland	0.000156333	0.00705336	3.78079	NA	NA	NA	0	0	1	0	1	NA	NA	NA	NA	-1.53405	-4.11014	NA	NA	NA	NA	NA	NA	0.125017	3.95421e-05	NA	NA	NA	NA	NA	NA	0.733252	0.00228858	NA	NA
ERVK13-1	NA	NA	NA		NA	NA	NA	Artery_Coronary	0.000156333	0.00749596	3.78079	NA	NA	NA	0	0	1	0	1	NA	NA	NA	NA	-1.53405	-4.11014	NA	NA	NA	NA	NA	NA	0.125017	3.95421e-05	NA	NA	NA	NA	NA	NA	0.711465	0.00235098	NA	NA
ERVK13-1	NA	NA	NA		NA	NA	NA	Artery_Tibial	0.000128118	0.00602398	3.83005	NA	NA	NA	0	0	1	0	1	NA	NA	NA	NA	-1.65312	-4.18721	NA	NA	NA	NA	NA	NA	0.0983064	2.82403e-05	NA	NA	NA	NA	NA	NA	0.688497	0.00168936	NA	NA
ERVK13-1	NA	NA	NA		NA	NA	NA	Brain_Caudate_basal_ganglia	0.000128118	0.00687089	-3.83005	NA	NA	NA	0	0	1	0	1	NA	NA	NA	NA	1.65312	4.18721	NA	NA	NA	NA	NA	NA	0.0983064	2.82403e-05	NA	NA	NA	NA	NA	NA	0.703833	0.00196555	NA	NA
ERVK13-1	NA	NA	NA		NA	NA	NA	Brain_Cerebellar_Hemisphere	0.000128118	0.00617777	3.83005	NA	NA	NA	0	0	1	0	1	NA	NA	NA	NA	-1.65312	-4.18721	NA	NA	NA	NA	NA	NA	0.0983064	2.82403e-05	NA	NA	NA	NA	NA	NA	0.68254	0.00171405	NA	NA
ERVK13-1	NA	NA	NA		NA	NA	NA	Brain_Frontal_Cortex_BA9	0.000156333	0.00781777	3.78079	NA	NA	NA	0	0	1	0	1	NA	NA	NA	NA	-1.53405	-4.11014	NA	NA	NA	NA	NA	NA	0.125017	3.95421e-05	NA	NA	NA	NA	NA	NA	0.723032	0.00251138	NA	NA
ERVK13-1	NA	NA	NA		NA	NA	NA	Cells_Cultured_fibroblasts	0.000134683	0.0061359	3.81773	NA	NA	NA	0	0	1	0	1	NA	NA	NA	NA	-1.71547	-4.17885	NA	NA	NA	NA	NA	NA	0.0862588	2.92988e-05	NA	NA	NA	NA	NA	NA	0.658303	0.0017556	NA	NA
ERVK13-1	NA	NA	NA		NA	NA	NA	Colon_Sigmoid	0.000156333	0.00683823	3.78079	NA	NA	NA	0	0	1	0	1	NA	NA	NA	NA	-1.53405	-4.11014	NA	NA	NA	NA	NA	NA	0.125017	3.95421e-05	NA	NA	NA	NA	NA	NA	0.721894	0.00222654	NA	NA
ERVK13-1	NA	NA	NA		NA	NA	NA	Colon_Transverse	0.000128118	0.0064104	-3.83005	NA	NA	NA	0	0	1	0	1	NA	NA	NA	NA	1.65312	4.18721	NA	NA	NA	NA	NA	NA	0.0983064	2.82403e-05	NA	NA	NA	NA	NA	NA	0.700782	0.00189859	NA	NA
ERVK13-1	NA	NA	NA		NA	NA	NA	Esophagus_Mucosa	0.000156333	0.00719875	3.78079	NA	NA	NA	0	0	1	0	1	NA	NA	NA	NA	-1.53405	-4.11014	NA	NA	NA	NA	NA	NA	0.125017	3.95421e-05	NA	NA	NA	NA	NA	NA	0.726738	0.00229666	NA	NA
ERVK13-1	NA	NA	NA		NA	NA	NA	Muscle_Skeletal	0.000128118	0.00619186	-3.83005	NA	NA	NA	0	0	1	0	1	NA	NA	NA	NA	0.837526	3.15499	NA	NA	NA	NA	NA	NA	0.402297	0.00160502	NA	NA	NA	NA	NA	NA	0.893415	0.0354784	NA	NA
ERVK13-1	NA	NA	NA		NA	NA	NA	Ovary	0.000128118	0.00633527	3.83005	NA	NA	NA	0	0	1	0	1	NA	NA	NA	NA	-1.65312	-4.18721	NA	NA	NA	NA	NA	NA	0.0983064	2.82403e-05	NA	NA	NA	NA	NA	NA	0.695465	0.00174733	NA	NA
ERVK13-1	NA	NA	NA		NA	NA	NA	Pituitary	0.000128118	0.00652666	3.83005	NA	NA	NA	0	0	1	0	1	NA	NA	NA	NA	-1.65312	-4.18721	NA	NA	NA	NA	NA	NA	0.0983064	2.82403e-05	NA	NA	NA	NA	NA	NA	0.696749	0.00181448	NA	NA
ERVK13-1	NA	NA	NA		NA	NA	NA	Skin_Not_Sun_Exposed_Suprapubic	0.000134683	0.00680456	-3.81773	NA	NA	NA	0	0	1	0	1	NA	NA	NA	NA	1.71547	4.17885	NA	NA	NA	NA	NA	NA	0.0862588	2.92988e-05	NA	NA	NA	NA	NA	NA	0.678314	0.00184478	NA	NA
ERVK13-1	NA	NA	NA		NA	NA	NA	Skin_Sun_Exposed_Lower_leg	0.000156333	0.0071278	-3.78079	NA	NA	NA	0	0	1	0	1	NA	NA	NA	NA	1.53405	4.11014	NA	NA	NA	NA	NA	NA	0.125017	3.95421e-05	NA	NA	NA	NA	NA	NA	0.728996	0.00225363	NA	NA
ERVK13-1	NA	NA	NA		NA	NA	NA	Stomach	0.000128118	0.00644107	3.83005	NA	NA	NA	0	0	1	0	1	NA	NA	NA	NA	-1.65312	-4.18721	NA	NA	NA	NA	NA	NA	0.0983064	2.82403e-05	NA	NA	NA	NA	NA	NA	0.710669	0.0018599	NA	NA
ERVK13-1	NA	NA	NA		NA	NA	NA	Testis	0.000156333	0.00816489	3.78079	NA	NA	NA	0	0	1	0	1	NA	NA	NA	NA	-1.53405	-4.11014	NA	NA	NA	NA	NA	NA	0.125017	3.95421e-05	NA	NA	NA	NA	NA	NA	0.735704	0.00266015	NA	NA
ERVK13-1	NA	NA	NA		NA	NA	NA	smultixcan	0.000128118	0.00603908	-3.83005	NA	NA	NA	0	0	1	0	1	NA	NA	NA	NA	1.65312	4.18721	NA	NA	NA	NA	NA	NA	0.0983064	2.82403e-05	NA	NA	NA	NA	NA	NA	0.677596	0.00169803	NA	NA
ESPN	NA	NA	NA		NA	NA	NA	Adrenal_Gland	5.19759e-06	0.000498319	-4.55665	NA	NA	NA	0	0	1	0	1	NA	NA	NA	NA	0.676197	4.74604	NA	NA	NA	NA	NA	NA	0.498916	2.07438e-06	NA	NA	NA	NA	NA	NA	0.921212	0.000196532	NA	NA
ESPN	NA	NA	NA		NA	NA	NA	Brain_Cerebellar_Hemisphere	5.19759e-06	0.000472026	4.55665	NA	NA	NA	0	0	1	0	1	NA	NA	NA	NA	-0.676197	-4.74604	NA	NA	NA	NA	NA	NA	0.498916	2.07438e-06	NA	NA	NA	NA	NA	NA	0.914535	0.000179345	NA	NA
ESPN	NA	NA	NA		NA	NA	NA	Brain_Cerebellum	5.19759e-06	0.000494609	4.55665	NA	NA	NA	0	0	1	0	1	NA	NA	NA	NA	-0.676197	-4.74604	NA	NA	NA	NA	NA	NA	0.498916	2.07438e-06	NA	NA	NA	NA	NA	NA	0.913547	0.000187464	NA	NA
ESPN	NA	NA	NA		NA	NA	NA	Breast_Mammary_Tissue	5.19759e-06	0.000483774	4.55665	NA	NA	NA	0	0	1	0	1	NA	NA	NA	NA	-0.676197	-4.74604	NA	NA	NA	NA	NA	NA	0.498916	2.07438e-06	NA	NA	NA	NA	NA	NA	0.923476	0.000194981	NA	NA
ESPN	NA	NA	NA		NA	NA	NA	Colon_Transverse	5.19759e-06	0.000505104	4.55665	NA	NA	NA	0	0	1	0	1	NA	NA	NA	NA	-0.676197	-4.74604	NA	NA	NA	NA	NA	NA	0.498916	2.07438e-06	NA	NA	NA	NA	NA	NA	0.919735	0.000206624	NA	NA
ESPN	NA	NA	NA		NA	NA	NA	Esophagus_Mucosa	2.03652e-06	0.000209502	4.74977	NA	NA	NA	0	0	1	0	1	NA	NA	NA	NA	-0.110134	-4.84244	NA	NA	NA	NA	NA	NA	0.912303	1.28253e-06	NA	NA	NA	NA	NA	NA	0.989501	0.000124316	NA	NA
ESPN	NA	NA	NA		NA	NA	NA	Liver	5.19759e-06	0.000536886	4.55665	NA	NA	NA	0	0	1	0	1	NA	NA	NA	NA	-0.676197	-4.74604	NA	NA	NA	NA	NA	NA	0.498916	2.07438e-06	NA	NA	NA	NA	NA	NA	0.909852	0.000212542	NA	NA
ESPN	NA	NA	NA		NA	NA	NA	Lung	4.81777e-06	0.000441785	-4.57257	NA	NA	NA	0	0	1	0	1	NA	NA	NA	NA	0.661023	4.75952	NA	NA	NA	NA	NA	NA	0.508598	1.9405e-06	NA	NA	NA	NA	NA	NA	0.919924	0.000186447	NA	NA
ESPN	NA	NA	NA		NA	NA	NA	Minor_Salivary_Gland	5.19759e-06	0.000456079	4.55665	NA	NA	NA	0	0	1	0	1	NA	NA	NA	NA	-0.676197	-4.74604	NA	NA	NA	NA	NA	NA	0.498916	2.07438e-06	NA	NA	NA	NA	NA	NA	0.917156	0.000194435	NA	NA
ESPN	NA	NA	NA		NA	NA	NA	Nerve_Tibial	4.76441e-06	0.000454326	-4.5749	NA	NA	NA	0	0	1	0	1	NA	NA	NA	NA	0.656	4.76094	NA	NA	NA	NA	NA	NA	0.511824	1.92693e-06	NA	NA	NA	NA	NA	NA	0.922031	0.000189156	NA	NA
ESPN	NA	NA	NA		NA	NA	NA	Pituitary	5.19759e-06	0.000526638	4.55665	NA	NA	NA	0	0	1	0	1	NA	NA	NA	NA	-0.676197	-4.74604	NA	NA	NA	NA	NA	NA	0.498916	2.07438e-06	NA	NA	NA	NA	NA	NA	0.928631	0.00020186	NA	NA
ESPN	NA	NA	NA		NA	NA	NA	Prostate	5.19759e-06	0.000495264	4.55665	NA	NA	NA	0	0	1	0	1	NA	NA	NA	NA	-0.676197	-4.74604	NA	NA	NA	NA	NA	NA	0.498916	2.07438e-06	NA	NA	NA	NA	NA	NA	0.921538	0.000200786	NA	NA
ESPN	NA	NA	NA		NA	NA	NA	Skin_Not_Sun_Exposed_Suprapubic	1.87501e-06	0.000210555	4.76645	NA	NA	NA	0	0	1	0	1	NA	NA	NA	NA	-0.173918	-4.87062	NA	NA	NA	NA	NA	NA	0.86193	1.1125e-06	NA	NA	NA	NA	NA	NA	0.983445	0.000111364	NA	NA
ESPN	NA	NA	NA		NA	NA	NA	Skin_Sun_Exposed_Lower_leg	5.10262e-06	0.000485078	-4.56052	NA	NA	NA	0	0	1	0	1	NA	NA	NA	NA	0.672842	4.74938	NA	NA	NA	NA	NA	NA	0.501048	2.04039e-06	NA	NA	NA	NA	NA	NA	0.923647	0.000187582	NA	NA
ESPN	NA	NA	NA		NA	NA	NA	Small_Intestine_Terminal_Ileum	5.19759e-06	0.000485289	4.55665	NA	NA	NA	0	0	1	0	1	NA	NA	NA	NA	-0.676197	-4.74604	NA	NA	NA	NA	NA	NA	0.498916	2.07438e-06	NA	NA	NA	NA	NA	NA	0.92318	0.000190594	NA	NA
ESPN	NA	NA	NA		NA	NA	NA	Testis	1.37571e-06	0.000166747	4.82849	NA	NA	NA	0	0	1	0	1	NA	NA	NA	NA	-0.142866	-4.92815	NA	NA	NA	NA	NA	NA	0.886396	8.30131e-07	NA	NA	NA	NA	NA	NA	0.986898	0.000104118	NA	NA
ESPN	NA	NA	NA		NA	NA	NA	Vagina	5.19759e-06	0.000527116	4.55665	NA	NA	NA	0	0	1	0	1	NA	NA	NA	NA	-0.676197	-4.74604	NA	NA	NA	NA	NA	NA	0.498916	2.07438e-06	NA	NA	NA	NA	NA	NA	0.922126	0.0002068	NA	NA
ESPN	NA	NA	NA		NA	NA	NA	Whole_Blood	5.19759e-06	0.000448829	4.55665	NA	NA	NA	0	0	1	0	1	NA	NA	NA	NA	-0.676197	-4.74604	NA	NA	NA	NA	NA	NA	0.498916	2.07438e-06	NA	NA	NA	NA	NA	NA	0.912476	0.000179939	NA	NA
ESPN	NA	NA	NA		NA	NA	NA	smultixcan	3.41901e-06	0.000317507	4.59634	NA	NA	NA	0	0	1	0	1	NA	NA	NA	NA	-0.581981	-4.76975	NA	NA	NA	NA	NA	NA	0.553705	1.43673e-06	NA	NA	NA	NA	NA	NA	0.926371	0.000136995	NA	NA
EXOC3	NA	NA	NA		NA	NA	NA	smultixcan	6.7829e-05	0.00368769	-0.860408	NA	NA	NA	0	0	1	0	1	NA	NA	NA	NA	-0.678858	0.752792	NA	NA	NA	NA	NA	NA	0.756497	9.08632e-05	NA	NA	NA	NA	NA	NA	0.964345	0.00429824	NA	NA
FAM240C	NA	NA	NA		NA	NA	NA	smultixcan	0.000105053	0.0051731	1.65825	NA	NA	NA	0	0	1	0	1	NA	NA	NA	NA	-0.490049	-1.77322	NA	NA	NA	NA	NA	NA	0.832949	7.07375e-05	NA	NA	NA	NA	NA	NA	0.977031	0.00357408	NA	NA
FAM85B	NA	NA	NA		NA	NA	NA	Brain_Cerebellum	4.67434e-05	0.00304923	-4.07134	NA	NA	NA	0	0	1	0	1	NA	NA	NA	NA	0.626424	4.257	NA	NA	NA	NA	NA	NA	0.531037	2.07192e-05	NA	NA	NA	NA	NA	NA	0.922411	0.00135209	NA	NA
FAM85B	NA	NA	NA		NA	NA	NA	Pituitary	4.67434e-05	0.00314244	-4.07134	NA	NA	NA	0	0	1	0	1	NA	NA	NA	NA	0.626424	4.257	NA	NA	NA	NA	NA	NA	0.531037	2.07192e-05	NA	NA	NA	NA	NA	NA	0.933904	0.00140591	NA	NA
FAM85B	NA	NA	NA		NA	NA	NA	smultixcan	4.67434e-05	0.00275418	-4.07134	NA	NA	NA	0	0	1	0	1	NA	NA	NA	NA	0.862851	4.257	NA	NA	NA	NA	NA	NA	0.176322	2.07192e-05	NA	NA	NA	NA	NA	NA	0.758921	0.0013076	NA	NA
FAM86B3P	NA	NA	NA		NA	NA	NA	Adipose_Subcutaneous	0.000151598	0.0070483	-3.78844	NA	NA	NA	0	0	1	0	1	NA	NA	NA	NA	0.879784	4.02406	NA	NA	NA	NA	NA	NA	0.378976	5.7203e-05	NA	NA	NA	NA	NA	NA	0.884795	0.00313957	NA	NA
FAM86B3P	NA	NA	NA		NA	NA	NA	Adipose_Visceral_Omentum	0.000151598	0.00718714	-3.78844	NA	NA	NA	0	0	1	0	1	NA	NA	NA	NA	0.879784	4.02406	NA	NA	NA	NA	NA	NA	0.378976	5.7203e-05	NA	NA	NA	NA	NA	NA	0.880031	0.00312162	NA	NA
FAM86B3P	NA	NA	NA		NA	NA	NA	Adrenal_Gland	3.77984e-05	0.00248956	-4.12054	NA	NA	NA	0	0	1	0	1	NA	NA	NA	NA	0.561325	4.29814	NA	NA	NA	NA	NA	NA	0.574576	1.72236e-05	NA	NA	NA	NA	NA	NA	0.936548	0.00116338	NA	NA
FAM86B3P	NA	NA	NA		NA	NA	NA	Artery_Aorta	7.24604e-05	0.00383938	-3.96806	NA	NA	NA	0	0	1	0	1	NA	NA	NA	NA	1.40792	4.31547	NA	NA	NA	NA	NA	NA	0.159154	1.5926e-05	NA	NA	NA	NA	NA	NA	0.752709	0.00105883	NA	NA
FAM86B3P	NA	NA	NA		NA	NA	NA	Artery_Coronary	4.86195e-05	0.00322833	-4.06217	NA	NA	NA	0	0	1	0	1	NA	NA	NA	NA	0.790933	4.28254	NA	NA	NA	NA	NA	NA	0.428983	1.84774e-05	NA	NA	NA	NA	NA	NA	0.893958	0.00125524	NA	NA
FAM86B3P	NA	NA	NA		NA	NA	NA	Artery_Tibial	4.67434e-05	0.00273284	-4.07134	NA	NA	NA	0	0	1	0	1	NA	NA	NA	NA	0.626424	4.257	NA	NA	NA	NA	NA	NA	0.531037	2.07192e-05	NA	NA	NA	NA	NA	NA	0.925644	0.00129864	NA	NA
FAM86B3P	NA	NA	NA		NA	NA	NA	Brain_Anterior_cingulate_cortex_BA24	3.05569e-05	0.00240145	-4.16928	NA	NA	NA	0	0	1	0	1	NA	NA	NA	NA	1.01072	4.42965	NA	NA	NA	NA	NA	NA	0.312148	9.43862e-06	NA	NA	NA	NA	NA	NA	0.863927	0.000821233	NA	NA
FAM86B3P	NA	NA	NA		NA	NA	NA	Brain_Caudate_basal_ganglia	1.66953e-05	0.00137693	4.30504	NA	NA	NA	0	0	1	0	1	NA	NA	NA	NA	-0.677235	-4.50542	NA	NA	NA	NA	NA	NA	0.498257	6.62413e-06	NA	NA	NA	NA	NA	NA	0.921911	0.000569993	NA	NA
FAM86B3P	NA	NA	NA		NA	NA	NA	Brain_Cerebellar_Hemisphere	4.1443e-05	0.00264299	-4.09928	NA	NA	NA	0	0	1	0	1	NA	NA	NA	NA	0.825223	4.31976	NA	NA	NA	NA	NA	NA	0.409245	1.56202e-05	NA	NA	NA	NA	NA	NA	0.886887	0.00104171	NA	NA
FAM86B3P	NA	NA	NA		NA	NA	NA	Brain_Cerebellum	4.20457e-05	0.00279679	-4.09594	NA	NA	NA	0	0	1	0	1	NA	NA	NA	NA	0.778067	4.30752	NA	NA	NA	NA	NA	NA	0.43653	1.65094e-05	NA	NA	NA	NA	NA	NA	0.896391	0.00112494	NA	NA
FAM86B3P	NA	NA	NA		NA	NA	NA	Brain_Cortex	3.77984e-05	0.00262053	-4.12054	NA	NA	NA	0	0	1	0	1	NA	NA	NA	NA	0.561325	4.29814	NA	NA	NA	NA	NA	NA	0.574576	1.72236e-05	NA	NA	NA	NA	NA	NA	0.938611	0.00119427	NA	NA
FAM86B3P	NA	NA	NA		NA	NA	NA	Brain_Frontal_Cortex_BA9	3.77984e-05	0.00275714	-4.12054	NA	NA	NA	0	0	1	0	1	NA	NA	NA	NA	0.561325	4.29814	NA	NA	NA	NA	NA	NA	0.574576	1.72236e-05	NA	NA	NA	NA	NA	NA	0.934243	0.001291	NA	NA
FAM86B3P	NA	NA	NA		NA	NA	NA	Brain_Hypothalamus	9.65354e-05	0.00572763	-3.89914	NA	NA	NA	0	0	1	0	1	NA	NA	NA	NA	1.14767	4.1843	NA	NA	NA	NA	NA	NA	0.251105	2.86052e-05	NA	NA	NA	NA	NA	NA	0.830049	0.00215651	NA	NA
FAM86B3P	NA	NA	NA		NA	NA	NA	Brain_Nucleus_accumbens_basal_ganglia	4.20457e-05	0.00317667	-4.09594	NA	NA	NA	0	0	1	0	1	NA	NA	NA	NA	0.778067	4.30752	NA	NA	NA	NA	NA	NA	0.43653	1.65094e-05	NA	NA	NA	NA	NA	NA	0.899201	0.00126224	NA	NA
FAM86B3P	NA	NA	NA		NA	NA	NA	Brain_Putamen_basal_ganglia	1.66953e-05	0.00143068	4.30504	NA	NA	NA	0	0	1	0	1	NA	NA	NA	NA	-0.677235	-4.50542	NA	NA	NA	NA	NA	NA	0.498257	6.62413e-06	NA	NA	NA	NA	NA	NA	0.916513	0.000594035	NA	NA
FAM86B3P	NA	NA	NA		NA	NA	NA	Breast_Mammary_Tissue	3.77984e-05	0.00244707	4.12054	NA	NA	NA	0	0	1	0	1	NA	NA	NA	NA	-0.561325	-4.29814	NA	NA	NA	NA	NA	NA	0.574576	1.72236e-05	NA	NA	NA	NA	NA	NA	0.939463	0.00115199	NA	NA
FAM86B3P	NA	NA	NA		NA	NA	NA	Cells_Cultured_fibroblasts	1.66953e-05	0.00121971	4.30504	NA	NA	NA	0	0	1	0	1	NA	NA	NA	NA	-0.677235	-4.50542	NA	NA	NA	NA	NA	NA	0.498257	6.62413e-06	NA	NA	NA	NA	NA	NA	0.916958	0.000511818	NA	NA
FAM86B3P	NA	NA	NA		NA	NA	NA	Cells_EBV-transformed_lymphocytes	0.000101558	0.00473661	3.88684	NA	NA	NA	0	0	1	0	1	NA	NA	NA	NA	-1.01401	-4.14909	NA	NA	NA	NA	NA	NA	0.310577	3.33805e-05	NA	NA	NA	NA	NA	NA	0.855406	0.00178884	NA	NA
FAM86B3P	NA	NA	NA		NA	NA	NA	Colon_Sigmoid	9.65354e-05	0.00489491	-3.89914	NA	NA	NA	0	0	1	0	1	NA	NA	NA	NA	1.14767	4.1843	NA	NA	NA	NA	NA	NA	0.251105	2.86052e-05	NA	NA	NA	NA	NA	NA	0.826136	0.00171396	NA	NA
FAM86B3P	NA	NA	NA		NA	NA	NA	Colon_Transverse	3.77984e-05	0.0026636	4.12054	NA	NA	NA	0	0	1	0	1	NA	NA	NA	NA	-0.561325	-4.29814	NA	NA	NA	NA	NA	NA	0.574576	1.72236e-05	NA	NA	NA	NA	NA	NA	0.938478	0.00125965	NA	NA
FAM86B3P	NA	NA	NA		NA	NA	NA	Esophagus_Gastroesophageal_Junction	7.24604e-05	0.00392369	-3.96806	NA	NA	NA	0	0	1	0	1	NA	NA	NA	NA	1.40792	4.31547	NA	NA	NA	NA	NA	NA	0.159154	1.5926e-05	NA	NA	NA	NA	NA	NA	0.753686	0.00107462	NA	NA
FAM86B3P	NA	NA	NA		NA	NA	NA	Esophagus_Mucosa	2.53319e-05	0.00179589	4.21182	NA	NA	NA	0	0	1	0	1	NA	NA	NA	NA	-0.531801	-4.37021	NA	NA	NA	NA	NA	NA	0.594864	1.24129e-05	NA	NA	NA	NA	NA	NA	0.940446	0.000873471	NA	NA
FAM86B3P	NA	NA	NA		NA	NA	NA	Esophagus_Muscularis	1.66953e-05	0.00120552	4.30504	NA	NA	NA	0	0	1	0	1	NA	NA	NA	NA	-0.677235	-4.50542	NA	NA	NA	NA	NA	NA	0.498257	6.62413e-06	NA	NA	NA	NA	NA	NA	0.922527	0.000499973	NA	NA
FAM86B3P	NA	NA	NA		NA	NA	NA	Liver	0.000151598	0.00764542	-3.78844	NA	NA	NA	0	0	1	0	1	NA	NA	NA	NA	0.879784	4.02406	NA	NA	NA	NA	NA	NA	0.378976	5.7203e-05	NA	NA	NA	NA	NA	NA	0.875884	0.00339235	NA	NA
FAM86B3P	NA	NA	NA		NA	NA	NA	Lung	4.20457e-05	0.00263655	-4.09594	NA	NA	NA	0	0	1	0	1	NA	NA	NA	NA	0.77669	4.31444	NA	NA	NA	NA	NA	NA	0.437342	1.60008e-05	NA	NA	NA	NA	NA	NA	0.896624	0.00108713	NA	NA
FAM86B3P	NA	NA	NA		NA	NA	NA	Minor_Salivary_Gland	9.65354e-05	0.00499396	-3.89914	NA	NA	NA	0	0	1	0	1	NA	NA	NA	NA	1.14767	4.1843	NA	NA	NA	NA	NA	NA	0.251105	2.86052e-05	NA	NA	NA	NA	NA	NA	0.826307	0.00178938	NA	NA
FAM86B3P	NA	NA	NA		NA	NA	NA	Nerve_Tibial	1.57918e-05	0.00121058	4.31734	NA	NA	NA	0	0	1	0	1	NA	NA	NA	NA	-0.381949	-4.46074	NA	NA	NA	NA	NA	NA	0.702499	8.16769e-06	NA	NA	NA	NA	NA	NA	0.958427	0.000644946	NA	NA
FAM86B3P	NA	NA	NA		NA	NA	NA	Ovary	1.57918e-05	0.00125322	4.31734	NA	NA	NA	0	0	1	0	1	NA	NA	NA	NA	-0.381949	-4.46074	NA	NA	NA	NA	NA	NA	0.702499	8.16769e-06	NA	NA	NA	NA	NA	NA	0.960495	0.000624416	NA	NA
FAM86B3P	NA	NA	NA		NA	NA	NA	Pancreas	1.66953e-05	0.00133968	4.30504	NA	NA	NA	0	0	1	0	1	NA	NA	NA	NA	-0.677235	-4.50542	NA	NA	NA	NA	NA	NA	0.498257	6.62413e-06	NA	NA	NA	NA	NA	NA	0.917996	0.000552494	NA	NA
FAM86B3P	NA	NA	NA		NA	NA	NA	Pituitary	1.19311e-05	0.00103078	4.37884	NA	NA	NA	0	0	1	0	1	NA	NA	NA	NA	-0.694748	-4.58592	NA	NA	NA	NA	NA	NA	0.487213	4.51998e-06	NA	NA	NA	NA	NA	NA	0.924317	0.000387965	NA	NA
FAM86B3P	NA	NA	NA		NA	NA	NA	Prostate	3.77984e-05	0.00251406	4.12054	NA	NA	NA	0	0	1	0	1	NA	NA	NA	NA	-0.561325	-4.29814	NA	NA	NA	NA	NA	NA	0.574576	1.72236e-05	NA	NA	NA	NA	NA	NA	0.938759	0.00117393	NA	NA
FAM86B3P	NA	NA	NA		NA	NA	NA	Skin_Not_Sun_Exposed_Suprapubic	3.77984e-05	0.00261962	4.12054	NA	NA	NA	0	0	1	0	1	NA	NA	NA	NA	-0.561325	-4.29814	NA	NA	NA	NA	NA	NA	0.574576	1.72236e-05	NA	NA	NA	NA	NA	NA	0.943154	0.00119225	NA	NA
FAM86B3P	NA	NA	NA		NA	NA	NA	Skin_Sun_Exposed_Lower_leg	3.77984e-05	0.00242857	4.12054	NA	NA	NA	0	0	1	0	1	NA	NA	NA	NA	-0.561325	-4.29814	NA	NA	NA	NA	NA	NA	0.574576	1.72236e-05	NA	NA	NA	NA	NA	NA	0.942115	0.0011462	NA	NA
FAM86B3P	NA	NA	NA		NA	NA	NA	Small_Intestine_Terminal_Ileum	3.77984e-05	0.00246583	4.12054	NA	NA	NA	0	0	1	0	1	NA	NA	NA	NA	-0.561325	-4.29814	NA	NA	NA	NA	NA	NA	0.574576	1.72236e-05	NA	NA	NA	NA	NA	NA	0.939117	0.00117105	NA	NA
FAM86B3P	NA	NA	NA		NA	NA	NA	Spleen	4.20457e-05	0.00263188	-4.09594	NA	NA	NA	0	0	1	0	1	NA	NA	NA	NA	0.778067	4.30752	NA	NA	NA	NA	NA	NA	0.43653	1.65094e-05	NA	NA	NA	NA	NA	NA	0.894998	0.00106622	NA	NA
FAM86B3P	NA	NA	NA		NA	NA	NA	Stomach	4.20457e-05	0.00286351	-4.09594	NA	NA	NA	0	0	1	0	1	NA	NA	NA	NA	0.77669	4.31444	NA	NA	NA	NA	NA	NA	0.437342	1.60008e-05	NA	NA	NA	NA	NA	NA	0.908584	0.00119905	NA	NA
FAM86B3P	NA	NA	NA		NA	NA	NA	Testis	1.66953e-05	0.00139546	-4.30504	NA	NA	NA	0	0	1	0	1	NA	NA	NA	NA	0.677235	4.50542	NA	NA	NA	NA	NA	NA	0.498257	6.62413e-06	NA	NA	NA	NA	NA	NA	0.9244	0.000603349	NA	NA
FAM86B3P	NA	NA	NA		NA	NA	NA	Thyroid	1.57918e-05	0.00119006	4.31734	NA	NA	NA	0	0	1	0	1	NA	NA	NA	NA	-0.381949	-4.46074	NA	NA	NA	NA	NA	NA	0.702499	8.16769e-06	NA	NA	NA	NA	NA	NA	0.956727	0.000599037	NA	NA
FAM86B3P	NA	NA	NA		NA	NA	NA	Uterus	4.20457e-05	0.00285948	-4.09594	NA	NA	NA	0	0	1	0	1	NA	NA	NA	NA	0.778067	4.30752	NA	NA	NA	NA	NA	NA	0.43653	1.65094e-05	NA	NA	NA	NA	NA	NA	0.901738	0.00112623	NA	NA
FAM86B3P	NA	NA	NA		NA	NA	NA	Vagina	4.20457e-05	0.00286338	-4.09594	NA	NA	NA	0	0	1	0	1	NA	NA	NA	NA	0.77669	4.31444	NA	NA	NA	NA	NA	NA	0.437342	1.60008e-05	NA	NA	NA	NA	NA	NA	0.901247	0.00113486	NA	NA
FAM86B3P	NA	NA	NA		NA	NA	NA	smultixcan	2.6193e-05	0.00171846	-2.40798	NA	NA	NA	0	0	1	0	1	NA	NA	NA	NA	0.358073	2.5094	NA	NA	NA	NA	NA	NA	0.694554	9.49662e-06	NA	NA	NA	NA	NA	NA	0.954103	0.000683133	NA	NA
FARP2	NA	NA	NA		NA	NA	NA	Brain_Hypothalamus	0.000186875	0.0093534	3.73613	NA	NA	NA	0	0	1	0	1	NA	NA	NA	NA	1.5928	-3.50938	NA	NA	NA	NA	NA	NA	0.111205	0.000449144	NA	NA	NA	NA	NA	NA	0.719724	0.0172334	NA	NA
FARP2	NA	NA	NA		NA	NA	NA	Colon_Sigmoid	0.000186875	0.00788136	3.73613	NA	NA	NA	0	0	1	0	1	NA	NA	NA	NA	1.5928	-3.50938	NA	NA	NA	NA	NA	NA	0.111205	0.000449144	NA	NA	NA	NA	NA	NA	0.711563	0.0145916	NA	NA
FARP2	NA	NA	NA		NA	NA	NA	Heart_Left_Ventricle	0.000186875	0.00913772	3.73613	NA	NA	NA	0	0	1	0	1	NA	NA	NA	NA	1.5928	-3.50938	NA	NA	NA	NA	NA	NA	0.111205	0.000449144	NA	NA	NA	NA	NA	NA	0.715095	0.0166451	NA	NA
FARP2	NA	NA	NA		NA	NA	NA	Ovary	0.000186875	0.00829784	-3.73613	NA	NA	NA	0	0	1	0	1	NA	NA	NA	NA	-1.5928	3.50938	NA	NA	NA	NA	NA	NA	0.111205	0.000449144	NA	NA	NA	NA	NA	NA	0.711445	0.014546	NA	NA
FARP2	NA	NA	NA		NA	NA	NA	Skin_Sun_Exposed_Lower_leg	0.000186875	0.00823814	3.73613	NA	NA	NA	0	0	1	0	1	NA	NA	NA	NA	1.5928	-3.50938	NA	NA	NA	NA	NA	NA	0.111205	0.000449144	NA	NA	NA	NA	NA	NA	0.721475	0.0144188	NA	NA
FARP2	NA	NA	NA		NA	NA	NA	Testis	0.000186875	0.00932676	-3.73613	NA	NA	NA	0	0	1	0	1	NA	NA	NA	NA	-1.5928	3.50938	NA	NA	NA	NA	NA	NA	0.111205	0.000449144	NA	NA	NA	NA	NA	NA	0.726433	0.015949	NA	NA
FARP2	NA	NA	NA		NA	NA	NA	Uterus	0.000186875	0.00852921	3.73613	NA	NA	NA	0	0	1	0	1	NA	NA	NA	NA	1.5928	-3.50938	NA	NA	NA	NA	NA	NA	0.111205	0.000449144	NA	NA	NA	NA	NA	NA	0.709385	0.0145375	NA	NA
FBH1	NA	NA	NA		NA	NA	NA	smultixcan	1.71162e-05	0.00120855	0.997142	NA	NA	NA	0	0	1	0	1	NA	NA	NA	NA	0.524234	-0.920359	NA	NA	NA	NA	NA	NA	0.941092	1.05379e-05	NA	NA	NA	NA	NA	NA	0.992703	0.000745479	NA	NA
FBRSL1	NA	NA	NA		NA	NA	NA	Colon_Transverse	5.82652e-05	0.00369915	-4.01973	NA	NA	NA	0	0	1	0	1	NA	NA	NA	NA	-3.6794	3.44159	NA	NA	NA	NA	NA	NA	0.000233782	0.000578312	NA	NA	NA	NA	NA	NA	0.0650367	0.0177327	NA	NA
FBRSL1	NA	NA	NA		NA	NA	NA	smultixcan	0.000238056	0.00940899	-3.66831	NA	NA	NA	0	0	1	0	1	NA	NA	NA	NA	-3.67159	3.08046	NA	NA	NA	NA	NA	NA	0.000235012	0.00202945	NA	NA	NA	NA	NA	NA	0.0640867	0.0402057	NA	NA
FGF10-AS1	NA	NA	NA		NA	NA	NA	Adipose_Visceral_Omentum	9.31711e-10	2.48305e-07	-6.12069	NA	NA	NA	0	0	1	0	1	NA	NA	NA	NA	0.746907	6.3586	NA	NA	NA	NA	NA	NA	0.45512	2.03601e-10	NA	NA	NA	NA	NA	NA	0.901416	6.06583e-08	NA	NA
FGF10-AS1	NA	NA	NA		NA	NA	NA	smultixcan	9.31711e-10	2.21628e-07	-6.12069	NA	NA	NA	0	0	1	0	1	NA	NA	NA	NA	0.746907	6.3586	NA	NA	NA	NA	NA	NA	0.45512	2.03601e-10	NA	NA	NA	NA	NA	NA	0.897463	5.66882e-08	NA	NA
FHIP2B	NA	NA	NA		NA	NA	NA	Artery_Coronary	0.000206061	0.00917585	-3.71147	NA	NA	NA	0	0	1	0	1	NA	NA	NA	NA	-0.483482	3.67729	NA	NA	NA	NA	NA	NA	0.628754	0.000235729	NA	NA	NA	NA	NA	NA	0.939772	0.00950974	NA	NA
FHIP2B	NA	NA	NA		NA	NA	NA	Artery_Tibial	6.46757e-05	0.00346939	-3.99507	NA	NA	NA	0	0	1	0	1	NA	NA	NA	NA	-0.610518	3.94345	NA	NA	NA	NA	NA	NA	0.541518	8.03185e-05	NA	NA	NA	NA	NA	NA	0.92764	0.00388681	NA	NA
FHIP2B	NA	NA	NA		NA	NA	NA	Brain_Anterior_cingulate_cortex_BA24	6.46757e-05	0.00421527	-3.99507	NA	NA	NA	0	0	1	0	1	NA	NA	NA	NA	-0.610518	3.94345	NA	NA	NA	NA	NA	NA	0.541518	8.03185e-05	NA	NA	NA	NA	NA	NA	0.929608	0.00485819	NA	NA
FHIP2B	NA	NA	NA		NA	NA	NA	Brain_Cerebellar_Hemisphere	6.46757e-05	0.00364524	-3.99507	NA	NA	NA	0	0	1	0	1	NA	NA	NA	NA	-0.610518	3.94345	NA	NA	NA	NA	NA	NA	0.541518	8.03185e-05	NA	NA	NA	NA	NA	NA	0.925822	0.00396022	NA	NA
FHIP2B	NA	NA	NA		NA	NA	NA	Brain_Cerebellum	6.46757e-05	0.00385009	-3.99507	NA	NA	NA	0	0	1	0	1	NA	NA	NA	NA	-0.610518	3.94345	NA	NA	NA	NA	NA	NA	0.541518	8.03185e-05	NA	NA	NA	NA	NA	NA	0.924732	0.00398152	NA	NA
FHIP2B	NA	NA	NA		NA	NA	NA	Brain_Frontal_Cortex_BA9	6.46757e-05	0.00400386	-3.99507	NA	NA	NA	0	0	1	0	1	NA	NA	NA	NA	-0.610518	3.94345	NA	NA	NA	NA	NA	NA	0.541518	8.03185e-05	NA	NA	NA	NA	NA	NA	0.924896	0.00442549	NA	NA
FHIP2B	NA	NA	NA		NA	NA	NA	Breast_Mammary_Tissue	6.46757e-05	0.00360267	-3.99507	NA	NA	NA	0	0	1	0	1	NA	NA	NA	NA	-0.610518	3.94345	NA	NA	NA	NA	NA	NA	0.541518	8.03185e-05	NA	NA	NA	NA	NA	NA	0.930239	0.00402097	NA	NA
FHIP2B	NA	NA	NA		NA	NA	NA	Esophagus_Gastroesophageal_Junction	6.46757e-05	0.0036116	-3.99507	NA	NA	NA	0	0	1	0	1	NA	NA	NA	NA	-0.610518	3.94345	NA	NA	NA	NA	NA	NA	0.541518	8.03185e-05	NA	NA	NA	NA	NA	NA	0.931185	0.00404988	NA	NA
FHIP2B	NA	NA	NA		NA	NA	NA	Heart_Atrial_Appendage	0.000206061	0.00961782	-3.71147	NA	NA	NA	0	0	1	0	1	NA	NA	NA	NA	-0.483482	3.67729	NA	NA	NA	NA	NA	NA	0.628754	0.000235729	NA	NA	NA	NA	NA	NA	0.948128	0.00980346	NA	NA
FHIP2B	NA	NA	NA		NA	NA	NA	Heart_Left_Ventricle	0.000206061	0.00970269	-3.71147	NA	NA	NA	0	0	1	0	1	NA	NA	NA	NA	-0.483482	3.67729	NA	NA	NA	NA	NA	NA	0.628754	0.000235729	NA	NA	NA	NA	NA	NA	0.94857	0.0101403	NA	NA
FHIP2B	NA	NA	NA		NA	NA	NA	Lung	6.46757e-05	0.00362432	-3.99507	NA	NA	NA	0	0	1	0	1	NA	NA	NA	NA	-0.610518	3.94345	NA	NA	NA	NA	NA	NA	0.541518	8.03185e-05	NA	NA	NA	NA	NA	NA	0.928577	0.00409868	NA	NA
FHIP2B	NA	NA	NA		NA	NA	NA	Prostate	0.000206061	0.00906231	-3.71147	NA	NA	NA	0	0	1	0	1	NA	NA	NA	NA	-0.483482	3.67729	NA	NA	NA	NA	NA	NA	0.628754	0.000235729	NA	NA	NA	NA	NA	NA	0.946085	0.00914842	NA	NA
FHIP2B	NA	NA	NA		NA	NA	NA	Skin_Not_Sun_Exposed_Suprapubic	6.46757e-05	0.00389981	-3.99507	NA	NA	NA	0	0	1	0	1	NA	NA	NA	NA	-0.610518	3.94345	NA	NA	NA	NA	NA	NA	0.541518	8.03185e-05	NA	NA	NA	NA	NA	NA	0.934501	0.00415049	NA	NA
FHIP2B	NA	NA	NA		NA	NA	NA	Stomach	0.000206061	0.00898995	-3.71147	NA	NA	NA	0	0	1	0	1	NA	NA	NA	NA	-0.483482	3.67729	NA	NA	NA	NA	NA	NA	0.628754	0.000235729	NA	NA	NA	NA	NA	NA	0.947033	0.00964712	NA	NA
FHIP2B	NA	NA	NA		NA	NA	NA	smultixcan	6.46757e-05	0.00353829	-3.99507	NA	NA	NA	0	0	1	0	1	NA	NA	NA	NA	-0.610518	3.94345	NA	NA	NA	NA	NA	NA	0.541518	8.03185e-05	NA	NA	NA	NA	NA	NA	0.923184	0.00394695	NA	NA
FLAD1	NA	NA	NA		NA	NA	NA	Adipose_Subcutaneous	0.000161219	0.00729369	-3.77312	NA	NA	NA	0	0	1	0	1	NA	NA	NA	NA	-2.47118	3.39282	NA	NA	NA	NA	NA	NA	0.0134669	0.000691782	NA	NA	NA	NA	NA	NA	0.425558	0.0199094	NA	NA
FLAD1	NA	NA	NA		NA	NA	NA	Adipose_Visceral_Omentum	0.000161219	0.00735126	3.77312	NA	NA	NA	0	0	1	0	1	NA	NA	NA	NA	2.47118	-3.39282	NA	NA	NA	NA	NA	NA	0.0134669	0.000691782	NA	NA	NA	NA	NA	NA	0.426892	0.0200424	NA	NA
FLAD1	NA	NA	NA		NA	NA	NA	Adrenal_Gland	0.000161219	0.00717847	3.77312	NA	NA	NA	0	0	1	0	1	NA	NA	NA	NA	2.47118	-3.39282	NA	NA	NA	NA	NA	NA	0.0134669	0.000691782	NA	NA	NA	NA	NA	NA	0.449783	0.0187744	NA	NA
FLAD1	NA	NA	NA		NA	NA	NA	Artery_Coronary	0.000161219	0.00763258	-3.77312	NA	NA	NA	0	0	1	0	1	NA	NA	NA	NA	-2.47118	3.39282	NA	NA	NA	NA	NA	NA	0.0134669	0.000691782	NA	NA	NA	NA	NA	NA	0.443552	0.0206812	NA	NA
FLAD1	NA	NA	NA		NA	NA	NA	Artery_Tibial	0.000161219	0.00704927	3.77312	NA	NA	NA	0	0	1	0	1	NA	NA	NA	NA	2.47118	-3.39282	NA	NA	NA	NA	NA	NA	0.0134669	0.000691782	NA	NA	NA	NA	NA	NA	0.451613	0.0198711	NA	NA
FLAD1	NA	NA	NA		NA	NA	NA	Brain_Amygdala	0.000161219	0.00895287	3.77312	NA	NA	NA	0	0	1	0	1	NA	NA	NA	NA	2.47118	-3.39282	NA	NA	NA	NA	NA	NA	0.0134669	0.000691782	NA	NA	NA	NA	NA	NA	0.459361	0.0248566	NA	NA
FLAD1	NA	NA	NA		NA	NA	NA	Brain_Anterior_cingulate_cortex_BA24	0.000161219	0.0082954	-3.77312	NA	NA	NA	0	0	1	0	1	NA	NA	NA	NA	-2.47118	3.39282	NA	NA	NA	NA	NA	NA	0.0134669	0.000691782	NA	NA	NA	NA	NA	NA	0.466806	0.0225664	NA	NA
FLAD1	NA	NA	NA		NA	NA	NA	Brain_Cerebellar_Hemisphere	0.000161219	0.00728205	-3.77312	NA	NA	NA	0	0	1	0	1	NA	NA	NA	NA	-2.47118	3.39282	NA	NA	NA	NA	NA	NA	0.0134669	0.000691782	NA	NA	NA	NA	NA	NA	0.427041	0.0192993	NA	NA
FLAD1	NA	NA	NA		NA	NA	NA	Brain_Cerebellum	0.000161219	0.00756248	-3.77312	NA	NA	NA	0	0	1	0	1	NA	NA	NA	NA	-2.47118	3.39282	NA	NA	NA	NA	NA	NA	0.0134669	0.000691782	NA	NA	NA	NA	NA	NA	0.444176	0.0195571	NA	NA
FLAD1	NA	NA	NA		NA	NA	NA	Brain_Cortex	0.000161219	0.00780025	-3.77312	NA	NA	NA	0	0	1	0	1	NA	NA	NA	NA	-2.47118	3.39282	NA	NA	NA	NA	NA	NA	0.0134669	0.000691782	NA	NA	NA	NA	NA	NA	0.426544	0.0207738	NA	NA
FLAD1	NA	NA	NA		NA	NA	NA	Brain_Frontal_Cortex_BA9	0.000161219	0.0080037	3.77312	NA	NA	NA	0	0	1	0	1	NA	NA	NA	NA	2.47118	-3.39282	NA	NA	NA	NA	NA	NA	0.0134669	0.000691782	NA	NA	NA	NA	NA	NA	0.442109	0.0214495	NA	NA
FLAD1	NA	NA	NA		NA	NA	NA	Brain_Hypothalamus	0.000161219	0.00839376	-3.77312	NA	NA	NA	0	0	1	0	1	NA	NA	NA	NA	-2.47118	3.39282	NA	NA	NA	NA	NA	NA	0.0134669	0.000691782	NA	NA	NA	NA	NA	NA	0.460319	0.0225253	NA	NA
FLAD1	NA	NA	NA		NA	NA	NA	Brain_Nucleus_accumbens_basal_ganglia	0.000161219	0.00862583	3.77312	NA	NA	NA	0	0	1	0	1	NA	NA	NA	NA	2.47118	-3.39282	NA	NA	NA	NA	NA	NA	0.0134669	0.000691782	NA	NA	NA	NA	NA	NA	0.433681	0.0221742	NA	NA
FLAD1	NA	NA	NA		NA	NA	NA	Brain_Putamen_basal_ganglia	0.000161219	0.0085432	-3.77312	NA	NA	NA	0	0	1	0	1	NA	NA	NA	NA	-2.47118	3.39282	NA	NA	NA	NA	NA	NA	0.0134669	0.000691782	NA	NA	NA	NA	NA	NA	0.438236	0.0216999	NA	NA
FLAD1	NA	NA	NA		NA	NA	NA	Brain_Spinal_cord_cervical_c-1	0.000161219	0.00897012	-3.77312	NA	NA	NA	0	0	1	0	1	NA	NA	NA	NA	-2.47118	3.39282	NA	NA	NA	NA	NA	NA	0.0134669	0.000691782	NA	NA	NA	NA	NA	NA	0.451849	0.0226427	NA	NA
FLAD1	NA	NA	NA		NA	NA	NA	Brain_Substantia_nigra	0.000161219	0.00972163	3.77312	NA	NA	NA	0	0	1	0	1	NA	NA	NA	NA	2.47118	-3.39282	NA	NA	NA	NA	NA	NA	0.0134669	0.000691782	NA	NA	NA	NA	NA	NA	0.448405	0.0248399	NA	NA
FLAD1	NA	NA	NA		NA	NA	NA	Breast_Mammary_Tissue	0.000161219	0.00730449	-3.77312	NA	NA	NA	0	0	1	0	1	NA	NA	NA	NA	-2.47118	3.39282	NA	NA	NA	NA	NA	NA	0.0134669	0.000691782	NA	NA	NA	NA	NA	NA	0.425389	0.0196486	NA	NA
FLAD1	NA	NA	NA		NA	NA	NA	Cells_Cultured_fibroblasts	0.000161219	0.00700783	3.77312	NA	NA	NA	0	0	1	0	1	NA	NA	NA	NA	2.47118	-3.39282	NA	NA	NA	NA	NA	NA	0.0134669	0.000691782	NA	NA	NA	NA	NA	NA	0.421973	0.0193996	NA	NA
FLAD1	NA	NA	NA		NA	NA	NA	Cells_EBV-transformed_lymphocytes	0.000161219	0.00663911	-3.77312	NA	NA	NA	0	0	1	0	1	NA	NA	NA	NA	-2.47118	3.39282	NA	NA	NA	NA	NA	NA	0.0134669	0.000691782	NA	NA	NA	NA	NA	NA	0.438402	0.0178776	NA	NA
FLAD1	NA	NA	NA		NA	NA	NA	Colon_Sigmoid	0.000161219	0.00696198	3.77312	NA	NA	NA	0	0	1	0	1	NA	NA	NA	NA	2.47118	-3.39282	NA	NA	NA	NA	NA	NA	0.0134669	0.000691782	NA	NA	NA	NA	NA	NA	0.446574	0.0193515	NA	NA
FLAD1	NA	NA	NA		NA	NA	NA	Colon_Transverse	0.000161219	0.00752141	3.77312	NA	NA	NA	0	0	1	0	1	NA	NA	NA	NA	2.47118	-3.39282	NA	NA	NA	NA	NA	NA	0.0134669	0.000691782	NA	NA	NA	NA	NA	NA	0.442628	0.0200388	NA	NA
FLAD1	NA	NA	NA		NA	NA	NA	Esophagus_Gastroesophageal_Junction	0.000161219	0.00721421	3.77312	NA	NA	NA	0	0	1	0	1	NA	NA	NA	NA	2.47118	-3.39282	NA	NA	NA	NA	NA	NA	0.0134669	0.000691782	NA	NA	NA	NA	NA	NA	0.438383	0.0194638	NA	NA
FLAD1	NA	NA	NA		NA	NA	NA	Esophagus_Mucosa	0.000161219	0.00736761	-3.77312	NA	NA	NA	0	0	1	0	1	NA	NA	NA	NA	-2.47118	3.39282	NA	NA	NA	NA	NA	NA	0.0134669	0.000691782	NA	NA	NA	NA	NA	NA	0.429974	0.0190801	NA	NA
FLAD1	NA	NA	NA		NA	NA	NA	Esophagus_Muscularis	0.000161219	0.00709685	-3.77312	NA	NA	NA	0	0	1	0	1	NA	NA	NA	NA	-2.47118	3.39282	NA	NA	NA	NA	NA	NA	0.0134669	0.000691782	NA	NA	NA	NA	NA	NA	0.425855	0.0197025	NA	NA
FLAD1	NA	NA	NA		NA	NA	NA	Heart_Atrial_Appendage	0.000161219	0.0080487	3.77312	NA	NA	NA	0	0	1	0	1	NA	NA	NA	NA	2.47118	-3.39282	NA	NA	NA	NA	NA	NA	0.0134669	0.000691782	NA	NA	NA	NA	NA	NA	0.442227	0.0209096	NA	NA
FLAD1	NA	NA	NA		NA	NA	NA	Heart_Left_Ventricle	0.000161219	0.00817671	3.77312	NA	NA	NA	0	0	1	0	1	NA	NA	NA	NA	2.47118	-3.39282	NA	NA	NA	NA	NA	NA	0.0134669	0.000691782	NA	NA	NA	NA	NA	NA	0.431217	0.0220814	NA	NA
FLAD1	NA	NA	NA		NA	NA	NA	Kidney_Cortex	0.000161219	0.0089997	-3.77312	NA	NA	NA	0	0	1	0	1	NA	NA	NA	NA	-2.47118	3.39282	NA	NA	NA	NA	NA	NA	0.0134669	0.000691782	NA	NA	NA	NA	NA	NA	0.438932	0.0230478	NA	NA
FLAD1	NA	NA	NA		NA	NA	NA	Liver	0.000161219	0.00801281	-3.77312	NA	NA	NA	0	0	1	0	1	NA	NA	NA	NA	-2.47118	3.39282	NA	NA	NA	NA	NA	NA	0.0134669	0.000691782	NA	NA	NA	NA	NA	NA	0.437592	0.0211489	NA	NA
FLAD1	NA	NA	NA		NA	NA	NA	Lung	0.000161219	0.00702828	3.77312	NA	NA	NA	0	0	1	0	1	NA	NA	NA	NA	2.47118	-3.39282	NA	NA	NA	NA	NA	NA	0.0134669	0.000691782	NA	NA	NA	NA	NA	NA	0.418278	0.0196414	NA	NA
FLAD1	NA	NA	NA		NA	NA	NA	Minor_Salivary_Gland	0.000161219	0.00727239	-3.77312	NA	NA	NA	0	0	1	0	1	NA	NA	NA	NA	-2.47118	3.39282	NA	NA	NA	NA	NA	NA	0.0134669	0.000691782	NA	NA	NA	NA	NA	NA	0.429492	0.0201145	NA	NA
FLAD1	NA	NA	NA		NA	NA	NA	Muscle_Skeletal	0.000161219	0.00737001	3.77312	NA	NA	NA	0	0	1	0	1	NA	NA	NA	NA	2.47118	-3.39282	NA	NA	NA	NA	NA	NA	0.0134669	0.000691782	NA	NA	NA	NA	NA	NA	0.429554	0.0198186	NA	NA
FLAD1	NA	NA	NA		NA	NA	NA	Nerve_Tibial	0.000161219	0.00739653	3.77312	NA	NA	NA	0	0	1	0	1	NA	NA	NA	NA	2.47118	-3.39282	NA	NA	NA	NA	NA	NA	0.0134669	0.000691782	NA	NA	NA	NA	NA	NA	0.442543	0.0204289	NA	NA
FLAD1	NA	NA	NA		NA	NA	NA	Ovary	0.000161219	0.00738467	3.77312	NA	NA	NA	0	0	1	0	1	NA	NA	NA	NA	2.47118	-3.39282	NA	NA	NA	NA	NA	NA	0.0134669	0.000691782	NA	NA	NA	NA	NA	NA	0.430652	0.0190813	NA	NA
FLAD1	NA	NA	NA		NA	NA	NA	Pancreas	0.000161219	0.00768115	3.77312	NA	NA	NA	0	0	1	0	1	NA	NA	NA	NA	2.47118	-3.39282	NA	NA	NA	NA	NA	NA	0.0134669	0.000691782	NA	NA	NA	NA	NA	NA	0.448463	0.0198771	NA	NA
FLAD1	NA	NA	NA		NA	NA	NA	Pituitary	0.000161219	0.00770051	-3.77312	NA	NA	NA	0	0	1	0	1	NA	NA	NA	NA	-2.47118	3.39282	NA	NA	NA	NA	NA	NA	0.0134669	0.000691782	NA	NA	NA	NA	NA	NA	0.462938	0.0200671	NA	NA
FLAD1	NA	NA	NA		NA	NA	NA	Prostate	0.000161219	0.0076002	-3.77312	NA	NA	NA	0	0	1	0	1	NA	NA	NA	NA	-2.47118	3.39282	NA	NA	NA	NA	NA	NA	0.0134669	0.000691782	NA	NA	NA	NA	NA	NA	0.442954	0.0203711	NA	NA
FLAD1	NA	NA	NA		NA	NA	NA	Skin_Not_Sun_Exposed_Suprapubic	0.000161219	0.00769661	3.77312	NA	NA	NA	0	0	1	0	1	NA	NA	NA	NA	2.47118	-3.39282	NA	NA	NA	NA	NA	NA	0.0134669	0.000691782	NA	NA	NA	NA	NA	NA	0.43417	0.0195843	NA	NA
FLAD1	NA	NA	NA		NA	NA	NA	Small_Intestine_Terminal_Ileum	0.000161219	0.00759695	3.77312	NA	NA	NA	0	0	1	0	1	NA	NA	NA	NA	2.47118	-3.39282	NA	NA	NA	NA	NA	NA	0.0134669	0.000691782	NA	NA	NA	NA	NA	NA	0.44627	0.0195798	NA	NA
FLAD1	NA	NA	NA		NA	NA	NA	Spleen	0.000161219	0.00701655	-3.77312	NA	NA	NA	0	0	1	0	1	NA	NA	NA	NA	-2.47118	3.39282	NA	NA	NA	NA	NA	NA	0.0134669	0.000691782	NA	NA	NA	NA	NA	NA	0.439027	0.0186091	NA	NA
FLAD1	NA	NA	NA		NA	NA	NA	Stomach	0.000161219	0.00761499	-3.77312	NA	NA	NA	0	0	1	0	1	NA	NA	NA	NA	-2.47118	3.39282	NA	NA	NA	NA	NA	NA	0.0134669	0.000691782	NA	NA	NA	NA	NA	NA	0.450273	0.0209683	NA	NA
FLAD1	NA	NA	NA		NA	NA	NA	Testis	0.000161219	0.00833298	-3.77312	NA	NA	NA	0	0	1	0	1	NA	NA	NA	NA	-2.47118	3.39282	NA	NA	NA	NA	NA	NA	0.0134669	0.000691782	NA	NA	NA	NA	NA	NA	0.459807	0.0212756	NA	NA
FLAD1	NA	NA	NA		NA	NA	NA	Thyroid	0.000161219	0.00714245	-3.77312	NA	NA	NA	0	0	1	0	1	NA	NA	NA	NA	-2.47118	3.39282	NA	NA	NA	NA	NA	NA	0.0134669	0.000691782	NA	NA	NA	NA	NA	NA	0.419887	0.0190177	NA	NA
FLAD1	NA	NA	NA		NA	NA	NA	Vagina	0.000161219	0.00788492	-3.77312	NA	NA	NA	0	0	1	0	1	NA	NA	NA	NA	-2.47118	3.39282	NA	NA	NA	NA	NA	NA	0.0134669	0.000691782	NA	NA	NA	NA	NA	NA	0.442242	0.0205459	NA	NA
FLAD1	NA	NA	NA		NA	NA	NA	Whole_Blood	0.000161219	0.00679471	-3.77312	NA	NA	NA	0	0	1	0	1	NA	NA	NA	NA	-2.47118	3.39282	NA	NA	NA	NA	NA	NA	0.0134669	0.000691782	NA	NA	NA	NA	NA	NA	0.437221	0.0179779	NA	NA
FLAD1	NA	NA	NA		NA	NA	NA	smultixcan	0.000161219	0.00713672	3.5635	NA	NA	NA	0	0	1	0	1	NA	NA	NA	NA	2.33389	-3.20433	NA	NA	NA	NA	NA	NA	0.0134669	0.000691782	NA	NA	NA	NA	NA	NA	0.421363	0.0189622	NA	NA
FLJ40194	NA	NA	NA		NA	NA	NA	Testis	3.07902e-11	1.23623e-08	6.64274	NA	NA	NA	0	0	1	0	1	NA	NA	NA	NA	2.03402	-6.3822	NA	NA	NA	NA	NA	NA	0.0419495	1.7456e-10	NA	NA	NA	NA	NA	NA	0.599373	5.87888e-08	NA	NA
FLJ40194	NA	NA	NA		NA	NA	NA	smultixcan	3.07902e-11	9.62411e-09	6.64274	NA	NA	NA	0	0	1	0	1	NA	NA	NA	NA	2.03402	-6.3822	NA	NA	NA	NA	NA	NA	0.0419495	1.7456e-10	NA	NA	NA	NA	NA	NA	0.569697	4.92983e-08	NA	NA
FMNL1-AS1	NA	NA	NA		NA	NA	NA	Brain_Amygdala	4.11395e-05	0.00345169	4.10099	NA	NA	NA	0	0	1	0	1	NA	NA	NA	NA	-0.874855	-4.3218	NA	NA	NA	NA	NA	NA	0.381653	1.54761e-05	NA	NA	NA	NA	NA	NA	0.892556	0.00137445	NA	NA
FMNL1-AS1	NA	NA	NA		NA	NA	NA	Brain_Anterior_cingulate_cortex_BA24	4.11395e-05	0.00302042	-4.10099	NA	NA	NA	0	0	1	0	1	NA	NA	NA	NA	0.874855	4.3218	NA	NA	NA	NA	NA	NA	0.381653	1.54761e-05	NA	NA	NA	NA	NA	NA	0.888835	0.00125036	NA	NA
FMNL1-AS1	NA	NA	NA		NA	NA	NA	Brain_Caudate_basal_ganglia	4.11395e-05	0.00299869	4.10099	NA	NA	NA	0	0	1	0	1	NA	NA	NA	NA	-0.874855	-4.3218	NA	NA	NA	NA	NA	NA	0.381653	1.54761e-05	NA	NA	NA	NA	NA	NA	0.887361	0.00117478	NA	NA
FMNL1-AS1	NA	NA	NA		NA	NA	NA	Brain_Cerebellar_Hemisphere	4.11395e-05	0.00263017	-4.10099	NA	NA	NA	0	0	1	0	1	NA	NA	NA	NA	0.874855	4.3218	NA	NA	NA	NA	NA	NA	0.381653	1.54761e-05	NA	NA	NA	NA	NA	NA	0.879747	0.00103653	NA	NA
FMNL1-AS1	NA	NA	NA		NA	NA	NA	Brain_Cerebellum	4.11395e-05	0.00274436	-4.10099	NA	NA	NA	0	0	1	0	1	NA	NA	NA	NA	0.874855	4.3218	NA	NA	NA	NA	NA	NA	0.381653	1.54761e-05	NA	NA	NA	NA	NA	NA	0.878049	0.00106845	NA	NA
FMNL1-AS1	NA	NA	NA		NA	NA	NA	Brain_Cortex	4.11395e-05	0.00279257	-4.10099	NA	NA	NA	0	0	1	0	1	NA	NA	NA	NA	0.874855	4.3218	NA	NA	NA	NA	NA	NA	0.381653	1.54761e-05	NA	NA	NA	NA	NA	NA	0.881882	0.00109179	NA	NA
FMNL1-AS1	NA	NA	NA		NA	NA	NA	Brain_Frontal_Cortex_BA9	4.11395e-05	0.00289569	-4.10099	NA	NA	NA	0	0	1	0	1	NA	NA	NA	NA	0.658486	3.98319	NA	NA	NA	NA	NA	NA	0.510226	6.79969e-05	NA	NA	NA	NA	NA	NA	0.918363	0.00392099	NA	NA
FMNL1-AS1	NA	NA	NA		NA	NA	NA	Brain_Hypothalamus	4.11395e-05	0.00302625	-4.10099	NA	NA	NA	0	0	1	0	1	NA	NA	NA	NA	0.874855	4.3218	NA	NA	NA	NA	NA	NA	0.381653	1.54761e-05	NA	NA	NA	NA	NA	NA	0.890481	0.00126764	NA	NA
FMNL1-AS1	NA	NA	NA		NA	NA	NA	Brain_Nucleus_accumbens_basal_ganglia	4.11395e-05	0.0031456	-4.10099	NA	NA	NA	0	0	1	0	1	NA	NA	NA	NA	0.587256	3.84799	NA	NA	NA	NA	NA	NA	0.557032	0.000119091	NA	NA	NA	NA	NA	NA	0.934596	0.00637549	NA	NA
FMNL1-AS1	NA	NA	NA		NA	NA	NA	Breast_Mammary_Tissue	4.11395e-05	0.00259982	4.10099	NA	NA	NA	0	0	1	0	1	NA	NA	NA	NA	-0.874855	-4.3218	NA	NA	NA	NA	NA	NA	0.381653	1.54761e-05	NA	NA	NA	NA	NA	NA	0.888335	0.00105309	NA	NA
FMNL1-AS1	NA	NA	NA		NA	NA	NA	Pituitary	4.11395e-05	0.00286314	-4.10099	NA	NA	NA	0	0	1	0	1	NA	NA	NA	NA	0.734604	4.12552	NA	NA	NA	NA	NA	NA	0.462581	3.69906e-05	NA	NA	NA	NA	NA	NA	0.917228	0.0022473	NA	NA
FMNL1-AS1	NA	NA	NA		NA	NA	NA	Prostate	4.11395e-05	0.00270284	4.10099	NA	NA	NA	0	0	1	0	1	NA	NA	NA	NA	-0.874855	-4.3218	NA	NA	NA	NA	NA	NA	0.381653	1.54761e-05	NA	NA	NA	NA	NA	NA	0.885716	0.00107956	NA	NA
FMNL1-AS1	NA	NA	NA		NA	NA	NA	Skin_Not_Sun_Exposed_Suprapubic	5.8519e-11	2.31877e-08	6.54747	NA	NA	NA	0	0	1	0	1	NA	NA	NA	NA	-0.551042	-6.74746	NA	NA	NA	NA	NA	NA	0.581605	1.5046e-11	NA	NA	NA	NA	NA	NA	0.944241	5.52801e-09	NA	NA
FMNL1-AS1	NA	NA	NA		NA	NA	NA	Thyroid	4.11395e-05	0.00261974	4.10099	NA	NA	NA	0	0	1	0	1	NA	NA	NA	NA	-0.874855	-4.3218	NA	NA	NA	NA	NA	NA	0.381653	1.54761e-05	NA	NA	NA	NA	NA	NA	0.88474	0.00103718	NA	NA
FMNL1-AS1	NA	NA	NA		NA	NA	NA	smultixcan	2.45064e-09	5.39156e-07	3.94802	NA	NA	NA	0	0	1	0	1	NA	NA	NA	NA	-0.781456	-3.90119	NA	NA	NA	NA	NA	NA	0.441957	5.40883e-10	NA	NA	NA	NA	NA	NA	0.892841	1.33064e-07	NA	NA
FMNL1-DT	NA	NA	NA		NA	NA	NA	Brain_Frontal_Cortex_BA9	4.11395e-05	0.00289569	4.10099	NA	NA	NA	0	0	1	0	1	NA	NA	NA	NA	-0.874855	-4.3218	NA	NA	NA	NA	NA	NA	0.381653	1.54761e-05	NA	NA	NA	NA	NA	NA	0.879923	0.00118856	NA	NA
FMNL1-DT	NA	NA	NA		NA	NA	NA	smultixcan	1.8794e-06	0.000186346	1.10105	NA	NA	NA	0	0	1	0	1	NA	NA	NA	NA	-0.299213	-1.17386	NA	NA	NA	NA	NA	NA	0.593944	4.78943e-07	NA	NA	NA	NA	NA	NA	0.936562	5.25183e-05	NA	NA
FRMD4B	NA	NA	NA		NA	NA	NA	Breast_Mammary_Tissue	0.000110185	0.00536791	3.867	NA	NA	NA	0	0	1	0	1	NA	NA	NA	NA	0.451886	-3.84627	NA	NA	NA	NA	NA	NA	0.651351	0.000119932	NA	NA	NA	NA	NA	NA	0.950194	0.00544052	NA	NA
FRMD4B	NA	NA	NA		NA	NA	NA	Esophagus_Mucosa	0.000110185	0.00552638	3.867	NA	NA	NA	0	0	1	0	1	NA	NA	NA	NA	0.451886	-3.84627	NA	NA	NA	NA	NA	NA	0.651351	0.000119932	NA	NA	NA	NA	NA	NA	0.950901	0.00543546	NA	NA
FRMD4B	NA	NA	NA		NA	NA	NA	Liver	0.000110185	0.00596005	3.867	NA	NA	NA	0	0	1	0	1	NA	NA	NA	NA	0.451886	-3.84627	NA	NA	NA	NA	NA	NA	0.651351	0.000119932	NA	NA	NA	NA	NA	NA	0.940137	0.00615938	NA	NA
FRMD4B	NA	NA	NA		NA	NA	NA	Skin_Sun_Exposed_Lower_leg	0.000110185	0.0054409	3.867	NA	NA	NA	0	0	1	0	1	NA	NA	NA	NA	0.451886	-3.84627	NA	NA	NA	NA	NA	NA	0.651351	0.000119932	NA	NA	NA	NA	NA	NA	0.953391	0.00543789	NA	NA
FRMD4B	NA	NA	NA		NA	NA	NA	Spleen	0.000119523	0.00575402	3.8471	NA	NA	NA	0	0	1	0	1	NA	NA	NA	NA	0.603828	-3.8016	NA	NA	NA	NA	NA	NA	0.545958	0.000143763	NA	NA	NA	NA	NA	NA	0.925499	0.00601574	NA	NA
FRMD4B	NA	NA	NA		NA	NA	NA	Stomach	0.000110185	0.00572374	3.867	NA	NA	NA	0	0	1	0	1	NA	NA	NA	NA	0.451886	-3.84627	NA	NA	NA	NA	NA	NA	0.651351	0.000119932	NA	NA	NA	NA	NA	NA	0.95197	0.00584251	NA	NA
FRMD4B	NA	NA	NA		NA	NA	NA	Thyroid	0.000119523	0.00578202	3.8471	NA	NA	NA	0	0	1	0	1	NA	NA	NA	NA	0.603828	-3.8016	NA	NA	NA	NA	NA	NA	0.545958	0.000143763	NA	NA	NA	NA	NA	NA	0.92928	0.0061385	NA	NA
FRMD4B	NA	NA	NA		NA	NA	NA	smultixcan	7.63941e-05	0.00404553	2.83506	NA	NA	NA	0	0	1	0	1	NA	NA	NA	NA	0.46746	-2.79497	NA	NA	NA	NA	NA	NA	0.719271	9.36805e-05	NA	NA	NA	NA	NA	NA	0.958152	0.004392	NA	NA
GET1	NA	NA	NA		NA	NA	NA	Brain_Cerebellum	9.27731e-05	0.00512085	3.90875	NA	NA	NA	0	0	1	0	1	NA	NA	NA	NA	1.62099	-3.35981	NA	NA	NA	NA	NA	NA	0.105019	0.00077995	NA	NA	NA	NA	NA	NA	0.702379	0.0212649	NA	NA
GET1	NA	NA	NA		NA	NA	NA	smultixcan	0.000125399	0.00594884	2.79421	NA	NA	NA	0	0	1	0	1	NA	NA	NA	NA	1.41369	-2.57425	NA	NA	NA	NA	NA	NA	0.189318	0.012109	NA	NA	NA	NA	NA	NA	0.768737	0.125219	NA	NA
GET1-SH3BGR	NA	NA	NA		NA	NA	NA	Brain_Cerebellum	9.27731e-05	0.00512085	3.90875	NA	NA	NA	0	0	1	0	1	NA	NA	NA	NA	1.62099	-3.35981	NA	NA	NA	NA	NA	NA	0.105019	0.00077995	NA	NA	NA	NA	NA	NA	0.702379	0.0212649	NA	NA
GET1-SH3BGR	NA	NA	NA		NA	NA	NA	smultixcan	0.000125399	0.00594884	2.79421	NA	NA	NA	0	0	1	0	1	NA	NA	NA	NA	1.41369	-2.57425	NA	NA	NA	NA	NA	NA	0.189318	0.012109	NA	NA	NA	NA	NA	NA	0.768737	0.125219	NA	NA
GLUD1P3	NA	NA	NA		NA	NA	NA	Brain_Cerebellar_Hemisphere	0.000121855	0.00590903	-3.84236	NA	NA	NA	0	0	1	0	1	NA	NA	NA	NA	0.61163	4.0186	NA	NA	NA	NA	NA	NA	0.540783	5.85443e-05	NA	NA	NA	NA	NA	NA	0.925822	0.00309175	NA	NA
GLUD1P3	NA	NA	NA		NA	NA	NA	Brain_Cerebellum	0.000121855	0.00617412	-3.84236	NA	NA	NA	0	0	1	0	1	NA	NA	NA	NA	0.61163	4.0186	NA	NA	NA	NA	NA	NA	0.540783	5.85443e-05	NA	NA	NA	NA	NA	NA	0.924644	0.00310294	NA	NA
GLUD1P3	NA	NA	NA		NA	NA	NA	Pituitary	0.000121855	0.00627722	-3.84236	NA	NA	NA	0	0	1	0	1	NA	NA	NA	NA	0.61163	4.0186	NA	NA	NA	NA	NA	NA	0.540783	5.85443e-05	NA	NA	NA	NA	NA	NA	0.935925	0.00322083	NA	NA
GLUD1P3	NA	NA	NA		NA	NA	NA	Skin_Not_Sun_Exposed_Suprapubic	0.000121855	0.00630575	-3.84236	NA	NA	NA	0	0	1	0	1	NA	NA	NA	NA	0.61163	4.0186	NA	NA	NA	NA	NA	NA	0.540783	5.85443e-05	NA	NA	NA	NA	NA	NA	0.934501	0.0032597	NA	NA
GLUD1P3	NA	NA	NA		NA	NA	NA	Skin_Sun_Exposed_Lower_leg	0.000121855	0.00590245	-3.84236	NA	NA	NA	0	0	1	0	1	NA	NA	NA	NA	0.61163	4.0186	NA	NA	NA	NA	NA	NA	0.540783	5.85443e-05	NA	NA	NA	NA	NA	NA	0.933341	0.00310851	NA	NA
GLUD1P3	NA	NA	NA		NA	NA	NA	smultixcan	0.000121855	0.0058242	-3.84236	NA	NA	NA	0	0	1	0	1	NA	NA	NA	NA	0.61163	4.0186	NA	NA	NA	NA	NA	NA	0.540783	5.85443e-05	NA	NA	NA	NA	NA	NA	0.923184	0.00306805	NA	NA
GPI	NA	NA	NA		NA	NA	NA	smultixcan	0.000227086	0.0090908	-3.68681	NA	NA	NA	0	0	1	0	1	NA	NA	NA	NA	1.20903	3.95338	NA	NA	NA	NA	NA	NA	0.22665	7.70562e-05	NA	NA	NA	NA	NA	NA	0.799138	0.00382315	NA	NA
GSDMC	NA	NA	NA		NA	NA	NA	Esophagus_Mucosa	0.000107549	0.00548642	-3.8729	NA	NA	NA	0	0	1	0	1	NA	NA	NA	NA	-0.0851414	3.81671	NA	NA	NA	NA	NA	NA	0.932149	0.000135243	NA	NA	NA	NA	NA	NA	0.99315	0.00592659	NA	NA
GSDMC	NA	NA	NA		NA	NA	NA	Minor_Salivary_Gland	3.32118e-05	0.00220583	-4.15025	NA	NA	NA	0	0	1	0	1	NA	NA	NA	NA	1.7596	4.52623	NA	NA	NA	NA	NA	NA	0.0784751	6.00451e-06	NA	NA	NA	NA	NA	NA	0.661993	0.00046358	NA	NA
GSDMC	NA	NA	NA		NA	NA	NA	smultixcan	0.0002456	0.00962892	-3.0104	NA	NA	NA	0	0	1	0	1	NA	NA	NA	NA	-0.0885643	2.66194	NA	NA	NA	NA	NA	NA	0.0507036	0.000212749	NA	NA	NA	NA	NA	NA	0.591114	0.00810825	NA	NA
GSTCD-AS1	NA	NA	NA		NA	NA	NA	Testis	1.22261e-10	4.29519e-08	-6.4365	NA	NA	NA	0	0	1	0	1	NA	NA	NA	NA	-1.57989	6.25757	NA	NA	NA	NA	NA	NA	0.114131	3.91035e-10	NA	NA	NA	NA	NA	NA	0.729104	1.19187e-07	NA	NA
GSTCD-AS1	NA	NA	NA		NA	NA	NA	smultixcan	1.22261e-10	3.50128e-08	-6.4365	NA	NA	NA	0	0	1	0	1	NA	NA	NA	NA	-1.57989	6.25757	NA	NA	NA	NA	NA	NA	0.114131	3.91035e-10	NA	NA	NA	NA	NA	NA	0.69645	9.99393e-08	NA	NA
H2AC6	NA	NA	NA		NA	NA	NA	Heart_Left_Ventricle	3.61656e-05	0.0026526	4.1307	NA	NA	NA	0	0	1	0	1	NA	NA	NA	NA	1.64562	-3.90912	NA	NA	NA	NA	NA	NA	0.0998418	9.2633e-05	NA	NA	NA	NA	NA	NA	0.699542	0.00505179	NA	NA
H2AC6	NA	NA	NA		NA	NA	NA	smultixcan	3.61656e-05	0.00225125	4.1307	NA	NA	NA	0	0	1	0	1	NA	NA	NA	NA	0.506009	-3.14499	NA	NA	NA	NA	NA	NA	0.191335	0.000198056	NA	NA	NA	NA	NA	NA	0.770994	0.00767146	NA	NA
H3-3B	NA	NA	NA		NA	NA	NA	Testis	9.50914e-06	0.000879849	4.42804	NA	NA	NA	0	0	1	0	1	NA	NA	NA	NA	0.79331	-4.36307	NA	NA	NA	NA	NA	NA	0.427597	1.28249e-05	NA	NA	NA	NA	NA	NA	0.908259	0.00106017	NA	NA
H3-3B	NA	NA	NA		NA	NA	NA	smultixcan	9.50914e-06	0.000736333	4.42804	NA	NA	NA	0	0	1	0	1	NA	NA	NA	NA	0.79331	-4.36307	NA	NA	NA	NA	NA	NA	0.427597	1.28249e-05	NA	NA	NA	NA	NA	NA	0.889843	0.00088352	NA	NA
H4C16	NA	NA	NA		NA	NA	NA	Artery_Aorta	3.61656e-05	0.00232656	4.1307	NA	NA	NA	0	0	1	0	1	NA	NA	NA	NA	-0.320783	-4.32124	NA	NA	NA	NA	NA	NA	0.748375	1.55153e-05	NA	NA	NA	NA	NA	NA	0.960968	0.00103583	NA	NA
H4C16	NA	NA	NA		NA	NA	NA	Artery_Tibial	1.34501e-05	0.00100452	4.35265	NA	NA	NA	0	0	1	0	1	NA	NA	NA	NA	-0.788783	-4.57132	NA	NA	NA	NA	NA	NA	0.430239	4.8465e-06	NA	NA	NA	NA	NA	NA	0.897483	0.000392845	NA	NA
H4C16	NA	NA	NA		NA	NA	NA	Breast_Mammary_Tissue	1.34501e-05	0.00101513	4.35265	NA	NA	NA	0	0	1	0	1	NA	NA	NA	NA	-0.84456	-4.5678	NA	NA	NA	NA	NA	NA	0.398356	4.92877e-06	NA	NA	NA	NA	NA	NA	0.896635	0.000398461	NA	NA
H4C16	NA	NA	NA		NA	NA	NA	Pituitary	1.34501e-05	0.00113014	4.35265	NA	NA	NA	0	0	1	0	1	NA	NA	NA	NA	-0.84456	-4.5678	NA	NA	NA	NA	NA	NA	0.398356	4.92877e-06	NA	NA	NA	NA	NA	NA	0.899228	0.000416643	NA	NA
H4C16	NA	NA	NA		NA	NA	NA	smultixcan	1.34501e-05	0.000980758	4.35265	NA	NA	NA	0	0	1	0	1	NA	NA	NA	NA	-0.84456	-4.5678	NA	NA	NA	NA	NA	NA	0.398356	4.92877e-06	NA	NA	NA	NA	NA	NA	0.879783	0.000395143	NA	NA
HDAC3	NA	NA	NA		NA	NA	NA	Adipose_Subcutaneous	4.77132e-06	0.000448049	-4.5746	NA	NA	NA	0	0	1	0	1	NA	NA	NA	NA	0.311624	4.7004	NA	NA	NA	NA	NA	NA	0.755326	2.59657e-06	NA	NA	NA	NA	NA	NA	0.965025	0.000240344	NA	NA
HDAC3	NA	NA	NA		NA	NA	NA	Adipose_Visceral_Omentum	4.77132e-06	0.000448537	-4.5746	NA	NA	NA	0	0	1	0	1	NA	NA	NA	NA	0.311624	4.7004	NA	NA	NA	NA	NA	NA	0.755326	2.59657e-06	NA	NA	NA	NA	NA	NA	0.963265	0.000234614	NA	NA
HDAC3	NA	NA	NA		NA	NA	NA	Adrenal_Gland	4.77132e-06	0.000472699	4.5746	NA	NA	NA	0	0	1	0	1	NA	NA	NA	NA	-0.311624	-4.7004	NA	NA	NA	NA	NA	NA	0.755326	2.59657e-06	NA	NA	NA	NA	NA	NA	0.963433	0.000238146	NA	NA
HDAC3	NA	NA	NA		NA	NA	NA	Artery_Aorta	4.77132e-06	0.000419116	4.5746	NA	NA	NA	0	0	1	0	1	NA	NA	NA	NA	-0.311624	-4.7004	NA	NA	NA	NA	NA	NA	0.755326	2.59657e-06	NA	NA	NA	NA	NA	NA	0.96282	0.000223215	NA	NA
HDAC3	NA	NA	NA		NA	NA	NA	Artery_Coronary	4.77132e-06	0.000483635	-4.5746	NA	NA	NA	0	0	1	0	1	NA	NA	NA	NA	0.311624	4.7004	NA	NA	NA	NA	NA	NA	0.755326	2.59657e-06	NA	NA	NA	NA	NA	NA	0.957551	0.000251337	NA	NA
HDAC3	NA	NA	NA		NA	NA	NA	Artery_Tibial	4.77132e-06	0.000435802	4.5746	NA	NA	NA	0	0	1	0	1	NA	NA	NA	NA	-0.311624	-4.7004	NA	NA	NA	NA	NA	NA	0.755326	2.59657e-06	NA	NA	NA	NA	NA	NA	0.96784	0.000230024	NA	NA
HDAC3	NA	NA	NA		NA	NA	NA	Brain_Anterior_cingulate_cortex_BA24	4.77132e-06	0.000471422	-4.5746	NA	NA	NA	0	0	1	0	1	NA	NA	NA	NA	0.311624	4.7004	NA	NA	NA	NA	NA	NA	0.755326	2.59657e-06	NA	NA	NA	NA	NA	NA	0.962696	0.000263407	NA	NA
HDAC3	NA	NA	NA		NA	NA	NA	Brain_Caudate_basal_ganglia	4.77132e-06	0.000488966	-4.5746	NA	NA	NA	0	0	1	0	1	NA	NA	NA	NA	0.311624	4.7004	NA	NA	NA	NA	NA	NA	0.755326	2.59657e-06	NA	NA	NA	NA	NA	NA	0.966444	0.00025485	NA	NA
HDAC3	NA	NA	NA		NA	NA	NA	Brain_Cerebellar_Hemisphere	4.77132e-06	0.000437956	-4.5746	NA	NA	NA	0	0	1	0	1	NA	NA	NA	NA	0.311624	4.7004	NA	NA	NA	NA	NA	NA	0.755326	2.59657e-06	NA	NA	NA	NA	NA	NA	0.968278	0.000221425	NA	NA
HDAC3	NA	NA	NA		NA	NA	NA	Brain_Cerebellum	4.77132e-06	0.000462331	-4.5746	NA	NA	NA	0	0	1	0	1	NA	NA	NA	NA	0.311624	4.7004	NA	NA	NA	NA	NA	NA	0.755326	2.59657e-06	NA	NA	NA	NA	NA	NA	0.968527	0.000230765	NA	NA
HDAC3	NA	NA	NA		NA	NA	NA	Brain_Cortex	4.77132e-06	0.000455882	4.5746	NA	NA	NA	0	0	1	0	1	NA	NA	NA	NA	-0.311624	-4.7004	NA	NA	NA	NA	NA	NA	0.755326	2.59657e-06	NA	NA	NA	NA	NA	NA	0.964977	0.000234175	NA	NA
HDAC3	NA	NA	NA		NA	NA	NA	Brain_Hippocampus	4.77132e-06	0.000569225	-4.5746	NA	NA	NA	0	0	1	0	1	NA	NA	NA	NA	0.311624	4.7004	NA	NA	NA	NA	NA	NA	0.755326	2.59657e-06	NA	NA	NA	NA	NA	NA	0.9669	0.000288981	NA	NA
HDAC3	NA	NA	NA		NA	NA	NA	Brain_Nucleus_accumbens_basal_ganglia	4.77132e-06	0.00048234	-4.5746	NA	NA	NA	0	0	1	0	1	NA	NA	NA	NA	0.311624	4.7004	NA	NA	NA	NA	NA	NA	0.755326	2.59657e-06	NA	NA	NA	NA	NA	NA	0.964535	0.000253171	NA	NA
HDAC3	NA	NA	NA		NA	NA	NA	Brain_Putamen_basal_ganglia	4.77132e-06	0.00051615	-4.5746	NA	NA	NA	0	0	1	0	1	NA	NA	NA	NA	0.311624	4.7004	NA	NA	NA	NA	NA	NA	0.755326	2.59657e-06	NA	NA	NA	NA	NA	NA	0.961593	0.000266119	NA	NA
HDAC3	NA	NA	NA		NA	NA	NA	Brain_Spinal_cord_cervical_c-1	4.77132e-06	0.000524588	-4.5746	NA	NA	NA	0	0	1	0	1	NA	NA	NA	NA	0.311624	4.7004	NA	NA	NA	NA	NA	NA	0.755326	2.59657e-06	NA	NA	NA	NA	NA	NA	0.964093	0.000280831	NA	NA
HDAC3	NA	NA	NA		NA	NA	NA	Breast_Mammary_Tissue	4.77132e-06	0.000451308	4.5746	NA	NA	NA	0	0	1	0	1	NA	NA	NA	NA	-0.311624	-4.7004	NA	NA	NA	NA	NA	NA	0.755326	2.59657e-06	NA	NA	NA	NA	NA	NA	0.966571	0.000237109	NA	NA
HDAC3	NA	NA	NA		NA	NA	NA	Cells_Cultured_fibroblasts	4.77132e-06	0.000458801	4.5746	NA	NA	NA	0	0	1	0	1	NA	NA	NA	NA	-0.311624	-4.7004	NA	NA	NA	NA	NA	NA	0.755326	2.59657e-06	NA	NA	NA	NA	NA	NA	0.96098	0.000236031	NA	NA
HDAC3	NA	NA	NA		NA	NA	NA	Cells_EBV-transformed_lymphocytes	4.77132e-06	0.000388295	-4.5746	NA	NA	NA	0	0	1	0	1	NA	NA	NA	NA	0.311624	4.7004	NA	NA	NA	NA	NA	NA	0.755326	2.59657e-06	NA	NA	NA	NA	NA	NA	0.959718	0.000203112	NA	NA
HDAC3	NA	NA	NA		NA	NA	NA	Colon_Transverse	4.77132e-06	0.000470473	4.5746	NA	NA	NA	0	0	1	0	1	NA	NA	NA	NA	-0.311624	-4.7004	NA	NA	NA	NA	NA	NA	0.755326	2.59657e-06	NA	NA	NA	NA	NA	NA	0.967657	0.000249455	NA	NA
HDAC3	NA	NA	NA		NA	NA	NA	Esophagus_Gastroesophageal_Junction	4.77132e-06	0.000460038	4.5746	NA	NA	NA	0	0	1	0	1	NA	NA	NA	NA	-0.311624	-4.7004	NA	NA	NA	NA	NA	NA	0.755326	2.59657e-06	NA	NA	NA	NA	NA	NA	0.965816	0.000229928	NA	NA
HDAC3	NA	NA	NA		NA	NA	NA	Esophagus_Mucosa	4.77132e-06	0.000455916	4.5746	NA	NA	NA	0	0	1	0	1	NA	NA	NA	NA	-0.311624	-4.7004	NA	NA	NA	NA	NA	NA	0.755326	2.59657e-06	NA	NA	NA	NA	NA	NA	0.965159	0.000228257	NA	NA
HDAC3	NA	NA	NA		NA	NA	NA	Esophagus_Muscularis	4.77132e-06	0.000425724	4.5746	NA	NA	NA	0	0	1	0	1	NA	NA	NA	NA	-0.311624	-4.7004	NA	NA	NA	NA	NA	NA	0.755326	2.59657e-06	NA	NA	NA	NA	NA	NA	0.966026	0.000224056	NA	NA
HDAC3	NA	NA	NA		NA	NA	NA	Heart_Atrial_Appendage	4.77132e-06	0.000470452	-4.5746	NA	NA	NA	0	0	1	0	1	NA	NA	NA	NA	0.311624	4.7004	NA	NA	NA	NA	NA	NA	0.755326	2.59657e-06	NA	NA	NA	NA	NA	NA	0.963785	0.000248007	NA	NA
HDAC3	NA	NA	NA		NA	NA	NA	Heart_Left_Ventricle	4.77132e-06	0.000481424	4.5746	NA	NA	NA	0	0	1	0	1	NA	NA	NA	NA	-0.311624	-4.7004	NA	NA	NA	NA	NA	NA	0.755326	2.59657e-06	NA	NA	NA	NA	NA	NA	0.963839	0.00025321	NA	NA
HDAC3	NA	NA	NA		NA	NA	NA	Kidney_Cortex	4.77132e-06	0.000555235	-4.5746	NA	NA	NA	0	0	1	0	1	NA	NA	NA	NA	0.311624	4.7004	NA	NA	NA	NA	NA	NA	0.755326	2.59657e-06	NA	NA	NA	NA	NA	NA	0.963913	0.000286303	NA	NA
HDAC3	NA	NA	NA		NA	NA	NA	Liver	4.77132e-06	0.000501926	-4.5746	NA	NA	NA	0	0	1	0	1	NA	NA	NA	NA	0.311624	4.7004	NA	NA	NA	NA	NA	NA	0.755326	2.59657e-06	NA	NA	NA	NA	NA	NA	0.958734	0.00026088	NA	NA
HDAC3	NA	NA	NA		NA	NA	NA	Lung	4.77132e-06	0.000438902	4.5746	NA	NA	NA	0	0	1	0	1	NA	NA	NA	NA	-0.311624	-4.7004	NA	NA	NA	NA	NA	NA	0.755326	2.59657e-06	NA	NA	NA	NA	NA	NA	0.963325	0.00023659	NA	NA
HDAC3	NA	NA	NA		NA	NA	NA	Minor_Salivary_Gland	4.77132e-06	0.000429651	4.5746	NA	NA	NA	0	0	1	0	1	NA	NA	NA	NA	-0.311624	-4.7004	NA	NA	NA	NA	NA	NA	0.755326	2.59657e-06	NA	NA	NA	NA	NA	NA	0.963252	0.000232251	NA	NA
HDAC3	NA	NA	NA		NA	NA	NA	Muscle_Skeletal	4.77132e-06	0.000436235	4.5746	NA	NA	NA	0	0	1	0	1	NA	NA	NA	NA	-0.311624	-4.7004	NA	NA	NA	NA	NA	NA	0.755326	2.59657e-06	NA	NA	NA	NA	NA	NA	0.9602	0.00023512	NA	NA
HDAC3	NA	NA	NA		NA	NA	NA	Nerve_Tibial	4.77132e-06	0.000454326	-4.5746	NA	NA	NA	0	0	1	0	1	NA	NA	NA	NA	0.311624	4.7004	NA	NA	NA	NA	NA	NA	0.755326	2.59657e-06	NA	NA	NA	NA	NA	NA	0.965286	0.00024434	NA	NA
HDAC3	NA	NA	NA		NA	NA	NA	Pancreas	4.77132e-06	0.000487462	-4.5746	NA	NA	NA	0	0	1	0	1	NA	NA	NA	NA	0.311624	4.7004	NA	NA	NA	NA	NA	NA	0.755326	2.59657e-06	NA	NA	NA	NA	NA	NA	0.96512	0.000256676	NA	NA
HDAC3	NA	NA	NA		NA	NA	NA	Pituitary	4.77132e-06	0.000492501	-4.5746	NA	NA	NA	0	0	1	0	1	NA	NA	NA	NA	0.311624	4.7004	NA	NA	NA	NA	NA	NA	0.755326	2.59657e-06	NA	NA	NA	NA	NA	NA	0.970632	0.000244846	NA	NA
HDAC3	NA	NA	NA		NA	NA	NA	Prostate	4.77132e-06	0.000461188	-4.5746	NA	NA	NA	0	0	1	0	1	NA	NA	NA	NA	0.311624	4.7004	NA	NA	NA	NA	NA	NA	0.755326	2.59657e-06	NA	NA	NA	NA	NA	NA	0.964268	0.000243408	NA	NA
HDAC3	NA	NA	NA		NA	NA	NA	Skin_Not_Sun_Exposed_Suprapubic	4.77132e-06	0.00048477	4.5746	NA	NA	NA	0	0	1	0	1	NA	NA	NA	NA	-0.311624	-4.7004	NA	NA	NA	NA	NA	NA	0.755326	2.59657e-06	NA	NA	NA	NA	NA	NA	0.968451	0.00023655	NA	NA
HDAC3	NA	NA	NA		NA	NA	NA	Skin_Sun_Exposed_Lower_leg	4.77132e-06	0.00045826	4.5746	NA	NA	NA	0	0	1	0	1	NA	NA	NA	NA	-0.311624	-4.7004	NA	NA	NA	NA	NA	NA	0.755326	2.59657e-06	NA	NA	NA	NA	NA	NA	0.968461	0.000232606	NA	NA
HDAC3	NA	NA	NA		NA	NA	NA	Spleen	4.77132e-06	0.000432801	4.5746	NA	NA	NA	0	0	1	0	1	NA	NA	NA	NA	-0.311624	-4.7004	NA	NA	NA	NA	NA	NA	0.755326	2.59657e-06	NA	NA	NA	NA	NA	NA	0.96246	0.000225455	NA	NA
HDAC3	NA	NA	NA		NA	NA	NA	Stomach	4.77132e-06	0.000458125	4.5746	NA	NA	NA	0	0	1	0	1	NA	NA	NA	NA	-0.311624	-4.7004	NA	NA	NA	NA	NA	NA	0.755326	2.59657e-06	NA	NA	NA	NA	NA	NA	0.965572	0.000249984	NA	NA
HDAC3	NA	NA	NA		NA	NA	NA	Testis	4.77132e-06	0.000509636	4.5746	NA	NA	NA	0	0	1	0	1	NA	NA	NA	NA	-0.311624	-4.7004	NA	NA	NA	NA	NA	NA	0.755326	2.59657e-06	NA	NA	NA	NA	NA	NA	0.969942	0.000274016	NA	NA
HDAC3	NA	NA	NA		NA	NA	NA	Thyroid	4.77132e-06	0.000454306	4.5746	NA	NA	NA	0	0	1	0	1	NA	NA	NA	NA	-0.311624	-4.7004	NA	NA	NA	NA	NA	NA	0.755326	2.59657e-06	NA	NA	NA	NA	NA	NA	0.964559	0.000227109	NA	NA
HDAC3	NA	NA	NA		NA	NA	NA	Uterus	4.77132e-06	0.00048998	-4.5746	NA	NA	NA	0	0	1	0	1	NA	NA	NA	NA	0.311624	4.7004	NA	NA	NA	NA	NA	NA	0.755326	2.59657e-06	NA	NA	NA	NA	NA	NA	0.964034	0.000244584	NA	NA
HDAC3	NA	NA	NA		NA	NA	NA	Vagina	4.77132e-06	0.000492413	-4.5746	NA	NA	NA	0	0	1	0	1	NA	NA	NA	NA	0.311624	4.7004	NA	NA	NA	NA	NA	NA	0.755326	2.59657e-06	NA	NA	NA	NA	NA	NA	0.967258	0.000247604	NA	NA
HDAC3	NA	NA	NA		NA	NA	NA	Whole_Blood	4.77132e-06	0.000421175	-4.5746	NA	NA	NA	0	0	1	0	1	NA	NA	NA	NA	0.311624	4.7004	NA	NA	NA	NA	NA	NA	0.755326	2.59657e-06	NA	NA	NA	NA	NA	NA	0.96356	0.000219308	NA	NA
HDAC3	NA	NA	NA		NA	NA	NA	smultixcan	4.77132e-06	0.000422062	4.5746	NA	NA	NA	0	0	1	0	1	NA	NA	NA	NA	-0.311624	-4.7004	NA	NA	NA	NA	NA	NA	0.755326	2.59657e-06	NA	NA	NA	NA	NA	NA	0.964322	0.000228105	NA	NA
HIGD1B	NA	NA	NA		NA	NA	NA	Brain_Caudate_basal_ganglia	3.31129e-07	5.04022e-05	-5.10481	NA	NA	NA	0	0	1	0	1	NA	NA	NA	NA	-0.712306	5.05354	NA	NA	NA	NA	NA	NA	0.476275	4.33684e-07	NA	NA	NA	NA	NA	NA	0.913184	5.36786e-05	NA	NA
HIGD1B	NA	NA	NA		NA	NA	NA	Brain_Hippocampus	3.31129e-07	6.13575e-05	5.10481	NA	NA	NA	0	0	1	0	1	NA	NA	NA	NA	0.712306	-4.31368	NA	NA	NA	NA	NA	NA	0.476275	1.6056e-05	NA	NA	NA	NA	NA	NA	0.921266	0.00137718	NA	NA
HIGD1B	NA	NA	NA		NA	NA	NA	Brain_Spinal_cord_cervical_c-1	3.31129e-07	5.38041e-05	5.10481	NA	NA	NA	0	0	1	0	1	NA	NA	NA	NA	0.712306	-5.05354	NA	NA	NA	NA	NA	NA	0.476275	4.33684e-07	NA	NA	NA	NA	NA	NA	0.91507	5.88444e-05	NA	NA
HIGD1B	NA	NA	NA		NA	NA	NA	Brain_Substantia_nigra	3.31129e-07	6.01229e-05	-5.10481	NA	NA	NA	0	0	1	0	1	NA	NA	NA	NA	-0.712306	5.05354	NA	NA	NA	NA	NA	NA	0.476275	4.33684e-07	NA	NA	NA	NA	NA	NA	0.912167	6.56634e-05	NA	NA
HIGD1B	NA	NA	NA		NA	NA	NA	Esophagus_Muscularis	3.31129e-07	4.28045e-05	5.10481	NA	NA	NA	0	0	1	0	1	NA	NA	NA	NA	0.712306	-5.05354	NA	NA	NA	NA	NA	NA	0.476275	4.33684e-07	NA	NA	NA	NA	NA	NA	0.91579	4.67778e-05	NA	NA
HIGD1B	NA	NA	NA		NA	NA	NA	Muscle_Skeletal	3.31129e-07	4.60095e-05	-5.10481	NA	NA	NA	0	0	1	0	1	NA	NA	NA	NA	-0.712306	5.05354	NA	NA	NA	NA	NA	NA	0.476275	4.33684e-07	NA	NA	NA	NA	NA	NA	0.915394	5.23601e-05	NA	NA
HIGD1B	NA	NA	NA		NA	NA	NA	Skin_Not_Sun_Exposed_Suprapubic	3.31129e-07	4.88539e-05	-5.10481	NA	NA	NA	0	0	1	0	1	NA	NA	NA	NA	-0.712306	5.05354	NA	NA	NA	NA	NA	NA	0.476275	4.33684e-07	NA	NA	NA	NA	NA	NA	0.918104	4.83326e-05	NA	NA
HIGD1B	NA	NA	NA		NA	NA	NA	smultixcan	3.31129e-07	4.22243e-05	-3.40321	NA	NA	NA	0	0	1	0	1	NA	NA	NA	NA	-0.474871	3.36903	NA	NA	NA	NA	NA	NA	0.476275	4.33684e-07	NA	NA	NA	NA	NA	NA	0.904521	4.85054e-05	NA	NA
HINFP	NA	NA	NA		NA	NA	NA	Adipose_Subcutaneous	0.000169378	0.00760258	-3.76079	NA	NA	NA	0	0	1	0	1	NA	NA	NA	NA	0.34935	3.87976	NA	NA	NA	NA	NA	NA	0.726827	0.000104558	NA	NA	NA	NA	NA	NA	0.96079	0.00503644	NA	NA
HINFP	NA	NA	NA		NA	NA	NA	Adipose_Visceral_Omentum	0.000169378	0.00768501	-3.76079	NA	NA	NA	0	0	1	0	1	NA	NA	NA	NA	0.34935	3.87976	NA	NA	NA	NA	NA	NA	0.726827	0.000104558	NA	NA	NA	NA	NA	NA	0.95751	0.0049046	NA	NA
HINFP	NA	NA	NA		NA	NA	NA	Adrenal_Gland	0.000169378	0.00747181	-3.76079	NA	NA	NA	0	0	1	0	1	NA	NA	NA	NA	0.34935	3.87976	NA	NA	NA	NA	NA	NA	0.726827	0.000104558	NA	NA	NA	NA	NA	NA	0.957993	0.0048179	NA	NA
HINFP	NA	NA	NA		NA	NA	NA	Artery_Aorta	0.000169378	0.00747639	-3.76079	NA	NA	NA	0	0	1	0	1	NA	NA	NA	NA	0.34935	3.87976	NA	NA	NA	NA	NA	NA	0.726827	0.000104558	NA	NA	NA	NA	NA	NA	0.95797	0.0048884	NA	NA
HINFP	NA	NA	NA		NA	NA	NA	Artery_Coronary	0.000169378	0.00793295	-3.76079	NA	NA	NA	0	0	1	0	1	NA	NA	NA	NA	0.34935	3.87976	NA	NA	NA	NA	NA	NA	0.726827	0.000104558	NA	NA	NA	NA	NA	NA	0.952225	0.00512287	NA	NA
HINFP	NA	NA	NA		NA	NA	NA	Artery_Tibial	0.000250112	0.0097016	-3.66215	NA	NA	NA	0	0	1	0	1	NA	NA	NA	NA	0.544026	3.81607	NA	NA	NA	NA	NA	NA	0.586424	0.000135595	NA	NA	NA	NA	NA	NA	0.938517	0.00594389	NA	NA
HINFP	NA	NA	NA		NA	NA	NA	Brain_Amygdala	0.000169378	0.00930555	-3.76079	NA	NA	NA	0	0	1	0	1	NA	NA	NA	NA	0.34935	3.87976	NA	NA	NA	NA	NA	NA	0.726827	0.000104558	NA	NA	NA	NA	NA	NA	0.964307	0.0062496	NA	NA
HINFP	NA	NA	NA		NA	NA	NA	Brain_Anterior_cingulate_cortex_BA24	0.000169378	0.0086434	-3.76079	NA	NA	NA	0	0	1	0	1	NA	NA	NA	NA	0.34935	3.87976	NA	NA	NA	NA	NA	NA	0.726827	0.000104558	NA	NA	NA	NA	NA	NA	0.958052	0.00594301	NA	NA
HINFP	NA	NA	NA		NA	NA	NA	Brain_Caudate_basal_ganglia	0.000169378	0.00853114	-3.76079	NA	NA	NA	0	0	1	0	1	NA	NA	NA	NA	0.34935	3.87976	NA	NA	NA	NA	NA	NA	0.726827	0.000104558	NA	NA	NA	NA	NA	NA	0.960406	0.00548461	NA	NA
HINFP	NA	NA	NA		NA	NA	NA	Brain_Cerebellar_Hemisphere	0.000169378	0.0075271	-3.76079	NA	NA	NA	0	0	1	0	1	NA	NA	NA	NA	0.34935	3.87976	NA	NA	NA	NA	NA	NA	0.726827	0.000104558	NA	NA	NA	NA	NA	NA	0.96305	0.00482747	NA	NA
HINFP	NA	NA	NA		NA	NA	NA	Brain_Cerebellum	0.000169378	0.00784815	-3.76079	NA	NA	NA	0	0	1	0	1	NA	NA	NA	NA	0.34935	3.87976	NA	NA	NA	NA	NA	NA	0.726827	0.000104558	NA	NA	NA	NA	NA	NA	0.963006	0.00481927	NA	NA
HINFP	NA	NA	NA		NA	NA	NA	Brain_Cortex	0.000169378	0.00812586	3.76079	NA	NA	NA	0	0	1	0	1	NA	NA	NA	NA	-0.34935	-3.87976	NA	NA	NA	NA	NA	NA	0.726827	0.000104558	NA	NA	NA	NA	NA	NA	0.96058	0.00520847	NA	NA
HINFP	NA	NA	NA		NA	NA	NA	Brain_Frontal_Cortex_BA9	0.000169378	0.0083283	3.76079	NA	NA	NA	0	0	1	0	1	NA	NA	NA	NA	-0.34935	-3.87976	NA	NA	NA	NA	NA	NA	0.726827	0.000104558	NA	NA	NA	NA	NA	NA	0.957977	0.0053479	NA	NA
HINFP	NA	NA	NA		NA	NA	NA	Brain_Hippocampus	0.000169378	0.00945586	-3.76079	NA	NA	NA	0	0	1	0	1	NA	NA	NA	NA	0.34935	3.87976	NA	NA	NA	NA	NA	NA	0.726827	0.000104558	NA	NA	NA	NA	NA	NA	0.963239	0.00605612	NA	NA
HINFP	NA	NA	NA		NA	NA	NA	Brain_Hypothalamus	0.000169378	0.008725	-3.76079	NA	NA	NA	0	0	1	0	1	NA	NA	NA	NA	0.34935	3.87976	NA	NA	NA	NA	NA	NA	0.726827	0.000104558	NA	NA	NA	NA	NA	NA	0.961216	0.00578295	NA	NA
HINFP	NA	NA	NA		NA	NA	NA	Brain_Nucleus_accumbens_basal_ganglia	0.000169378	0.00901649	-3.76079	NA	NA	NA	0	0	1	0	1	NA	NA	NA	NA	0.34935	3.87976	NA	NA	NA	NA	NA	NA	0.726827	0.000104558	NA	NA	NA	NA	NA	NA	0.959067	0.00572903	NA	NA
HINFP	NA	NA	NA		NA	NA	NA	Brain_Putamen_basal_ganglia	0.000169378	0.00892384	3.76079	NA	NA	NA	0	0	1	0	1	NA	NA	NA	NA	-0.34935	-3.87976	NA	NA	NA	NA	NA	NA	0.726827	0.000104558	NA	NA	NA	NA	NA	NA	0.956809	0.00569945	NA	NA
HINFP	NA	NA	NA		NA	NA	NA	Breast_Mammary_Tissue	0.000169378	0.00762673	-3.76079	NA	NA	NA	0	0	1	0	1	NA	NA	NA	NA	0.34935	3.87976	NA	NA	NA	NA	NA	NA	0.726827	0.000104558	NA	NA	NA	NA	NA	NA	0.960921	0.0049271	NA	NA
HINFP	NA	NA	NA		NA	NA	NA	Cells_Cultured_fibroblasts	0.000250112	0.0097668	-3.66215	NA	NA	NA	0	0	1	0	1	NA	NA	NA	NA	0.544026	3.81607	NA	NA	NA	NA	NA	NA	0.586424	0.000135595	NA	NA	NA	NA	NA	NA	0.935028	0.00596884	NA	NA
HINFP	NA	NA	NA		NA	NA	NA	Cells_EBV-transformed_lymphocytes	0.000250112	0.00920642	-3.66215	NA	NA	NA	0	0	1	0	1	NA	NA	NA	NA	0.544026	3.81607	NA	NA	NA	NA	NA	NA	0.586424	0.000135595	NA	NA	NA	NA	NA	NA	0.934104	0.00539282	NA	NA
HINFP	NA	NA	NA		NA	NA	NA	Colon_Sigmoid	0.000250112	0.00970204	-3.66215	NA	NA	NA	0	0	1	0	1	NA	NA	NA	NA	0.544026	3.81607	NA	NA	NA	NA	NA	NA	0.586424	0.000135595	NA	NA	NA	NA	NA	NA	0.942629	0.0058139	NA	NA
HINFP	NA	NA	NA		NA	NA	NA	Colon_Transverse	0.000169378	0.00782074	-3.76079	NA	NA	NA	0	0	1	0	1	NA	NA	NA	NA	0.34935	3.87976	NA	NA	NA	NA	NA	NA	0.726827	0.000104558	NA	NA	NA	NA	NA	NA	0.962389	0.00520739	NA	NA
HINFP	NA	NA	NA		NA	NA	NA	Esophagus_Gastroesophageal_Junction	0.000250112	0.00997618	-3.66215	NA	NA	NA	0	0	1	0	1	NA	NA	NA	NA	0.544026	3.81607	NA	NA	NA	NA	NA	NA	0.586424	0.000135595	NA	NA	NA	NA	NA	NA	0.941079	0.00608692	NA	NA
HINFP	NA	NA	NA		NA	NA	NA	Esophagus_Mucosa	0.000169378	0.007611	-3.76079	NA	NA	NA	0	0	1	0	1	NA	NA	NA	NA	0.34935	3.87976	NA	NA	NA	NA	NA	NA	0.726827	0.000104558	NA	NA	NA	NA	NA	NA	0.961043	0.00488155	NA	NA
HINFP	NA	NA	NA		NA	NA	NA	Esophagus_Muscularis	0.000169378	0.0074068	-3.76079	NA	NA	NA	0	0	1	0	1	NA	NA	NA	NA	0.34935	3.87976	NA	NA	NA	NA	NA	NA	0.726827	0.000104558	NA	NA	NA	NA	NA	NA	0.961345	0.00490195	NA	NA
HINFP	NA	NA	NA		NA	NA	NA	Heart_Atrial_Appendage	0.000169378	0.00836778	-3.76079	NA	NA	NA	0	0	1	0	1	NA	NA	NA	NA	0.34935	3.87976	NA	NA	NA	NA	NA	NA	0.726827	0.000104558	NA	NA	NA	NA	NA	NA	0.958868	0.00534048	NA	NA
HINFP	NA	NA	NA		NA	NA	NA	Heart_Left_Ventricle	0.000169378	0.00850011	3.76079	NA	NA	NA	0	0	1	0	1	NA	NA	NA	NA	-0.34935	-3.87976	NA	NA	NA	NA	NA	NA	0.726827	0.000104558	NA	NA	NA	NA	NA	NA	0.959213	0.00553173	NA	NA
HINFP	NA	NA	NA		NA	NA	NA	Liver	0.000169378	0.00832185	-3.76079	NA	NA	NA	0	0	1	0	1	NA	NA	NA	NA	0.34935	3.87976	NA	NA	NA	NA	NA	NA	0.726827	0.000104558	NA	NA	NA	NA	NA	NA	0.9537	0.00547859	NA	NA
HINFP	NA	NA	NA		NA	NA	NA	Lung	0.000169378	0.00728625	-3.76079	NA	NA	NA	0	0	1	0	1	NA	NA	NA	NA	0.34935	3.87976	NA	NA	NA	NA	NA	NA	0.726827	0.000104558	NA	NA	NA	NA	NA	NA	0.958629	0.00494227	NA	NA
HINFP	NA	NA	NA		NA	NA	NA	Muscle_Skeletal	0.000169378	0.00770963	-3.76079	NA	NA	NA	0	0	1	0	1	NA	NA	NA	NA	0.34935	3.87976	NA	NA	NA	NA	NA	NA	0.726827	0.000104558	NA	NA	NA	NA	NA	NA	0.955329	0.00507849	NA	NA
HINFP	NA	NA	NA		NA	NA	NA	Nerve_Tibial	0.000169378	0.00767951	-3.76079	NA	NA	NA	0	0	1	0	1	NA	NA	NA	NA	0.34935	3.87976	NA	NA	NA	NA	NA	NA	0.726827	0.000104558	NA	NA	NA	NA	NA	NA	0.960748	0.00521685	NA	NA
HINFP	NA	NA	NA		NA	NA	NA	Ovary	0.000169378	0.00763781	-3.76079	NA	NA	NA	0	0	1	0	1	NA	NA	NA	NA	0.34935	3.87976	NA	NA	NA	NA	NA	NA	0.726827	0.000104558	NA	NA	NA	NA	NA	NA	0.963969	0.00483323	NA	NA
HINFP	NA	NA	NA		NA	NA	NA	Pancreas	0.000169378	0.00797405	-3.76079	NA	NA	NA	0	0	1	0	1	NA	NA	NA	NA	0.34935	3.87976	NA	NA	NA	NA	NA	NA	0.726827	0.000104558	NA	NA	NA	NA	NA	NA	0.96012	0.00507393	NA	NA
HINFP	NA	NA	NA		NA	NA	NA	Pituitary	0.000169378	0.00804838	-3.76079	NA	NA	NA	0	0	1	0	1	NA	NA	NA	NA	0.34935	3.87976	NA	NA	NA	NA	NA	NA	0.726827	0.000104558	NA	NA	NA	NA	NA	NA	0.965818	0.00502886	NA	NA
HINFP	NA	NA	NA		NA	NA	NA	Prostate	0.000169378	0.0079292	-3.76079	NA	NA	NA	0	0	1	0	1	NA	NA	NA	NA	0.34935	3.87976	NA	NA	NA	NA	NA	NA	0.726827	0.000104558	NA	NA	NA	NA	NA	NA	0.958752	0.00498648	NA	NA
HINFP	NA	NA	NA		NA	NA	NA	Skin_Sun_Exposed_Lower_leg	0.000169378	0.00759864	-3.76079	NA	NA	NA	0	0	1	0	1	NA	NA	NA	NA	0.34935	3.87976	NA	NA	NA	NA	NA	NA	0.726827	0.000104558	NA	NA	NA	NA	NA	NA	0.963413	0.00490653	NA	NA
HINFP	NA	NA	NA		NA	NA	NA	Small_Intestine_Terminal_Ileum	0.000169378	0.0078634	-3.76079	NA	NA	NA	0	0	1	0	1	NA	NA	NA	NA	0.34935	3.87976	NA	NA	NA	NA	NA	NA	0.726827	0.000104558	NA	NA	NA	NA	NA	NA	0.963275	0.00491408	NA	NA
HINFP	NA	NA	NA		NA	NA	NA	Spleen	0.000169378	0.00731012	3.76079	NA	NA	NA	0	0	1	0	1	NA	NA	NA	NA	-0.34935	-3.87976	NA	NA	NA	NA	NA	NA	0.726827	0.000104558	NA	NA	NA	NA	NA	NA	0.957648	0.00469581	NA	NA
HINFP	NA	NA	NA		NA	NA	NA	Stomach	0.000169378	0.00793638	-3.76079	NA	NA	NA	0	0	1	0	1	NA	NA	NA	NA	0.34935	3.87976	NA	NA	NA	NA	NA	NA	0.726827	0.000104558	NA	NA	NA	NA	NA	NA	0.960317	0.00528391	NA	NA
HINFP	NA	NA	NA		NA	NA	NA	Testis	0.000169378	0.00865737	-3.76079	NA	NA	NA	0	0	1	0	1	NA	NA	NA	NA	0.34935	3.87976	NA	NA	NA	NA	NA	NA	0.726827	0.000104558	NA	NA	NA	NA	NA	NA	0.964221	0.00558179	NA	NA
HINFP	NA	NA	NA		NA	NA	NA	Thyroid	0.000169378	0.0073947	3.76079	NA	NA	NA	0	0	1	0	1	NA	NA	NA	NA	-0.34935	-3.87976	NA	NA	NA	NA	NA	NA	0.726827	0.000104558	NA	NA	NA	NA	NA	NA	0.959811	0.00477491	NA	NA
HINFP	NA	NA	NA		NA	NA	NA	Uterus	0.000169378	0.00784493	-3.76079	NA	NA	NA	0	0	1	0	1	NA	NA	NA	NA	0.34935	3.87976	NA	NA	NA	NA	NA	NA	0.726827	0.000104558	NA	NA	NA	NA	NA	NA	0.959437	0.00490167	NA	NA
HINFP	NA	NA	NA		NA	NA	NA	Vagina	0.000169378	0.00816465	-3.76079	NA	NA	NA	0	0	1	0	1	NA	NA	NA	NA	0.34935	3.87976	NA	NA	NA	NA	NA	NA	0.726827	0.000104558	NA	NA	NA	NA	NA	NA	0.960679	0.00524853	NA	NA
HINFP	NA	NA	NA		NA	NA	NA	Whole_Blood	0.000169378	0.00706365	-3.76079	NA	NA	NA	0	0	1	0	1	NA	NA	NA	NA	0.34935	3.87976	NA	NA	NA	NA	NA	NA	0.726827	0.000104558	NA	NA	NA	NA	NA	NA	0.958196	0.00457609	NA	NA
HLA-E	NA	NA	NA		NA	NA	NA	Adrenal_Gland	4.60053e-12	1.70917e-09	-6.91739	NA	NA	NA	0	0	1	0	1	NA	NA	NA	NA	-0.813008	6.87349	NA	NA	NA	NA	NA	NA	0.416213	6.26481e-12	NA	NA	NA	NA	NA	NA	0.896714	1.97631e-09	NA	NA
HLA-E	NA	NA	NA		NA	NA	NA	Esophagus_Gastroesophageal_Junction	4.60053e-12	1.64417e-09	-6.91739	NA	NA	NA	0	0	1	0	1	NA	NA	NA	NA	-0.813008	6.87349	NA	NA	NA	NA	NA	NA	0.416213	6.26481e-12	NA	NA	NA	NA	NA	NA	0.89951	1.92843e-09	NA	NA
HLA-E	NA	NA	NA		NA	NA	NA	Skin_Sun_Exposed_Lower_leg	4.60053e-12	1.73757e-09	-6.91739	NA	NA	NA	0	0	1	0	1	NA	NA	NA	NA	-0.813008	6.87349	NA	NA	NA	NA	NA	NA	0.416213	6.26481e-12	NA	NA	NA	NA	NA	NA	0.898831	2.03245e-09	NA	NA
HLA-E	NA	NA	NA		NA	NA	NA	Stomach	4.60053e-12	1.8909e-09	-6.91739	NA	NA	NA	0	0	1	0	1	NA	NA	NA	NA	-0.813008	6.87349	NA	NA	NA	NA	NA	NA	0.416213	6.26481e-12	NA	NA	NA	NA	NA	NA	0.904074	2.69586e-09	NA	NA
HLA-E	NA	NA	NA		NA	NA	NA	smultixcan	3.93051e-11	1.1852e-08	-5.65428	NA	NA	NA	0	0	1	0	1	NA	NA	NA	NA	-0.0794429	3.64098	NA	NA	NA	NA	NA	NA	0.0150605	4.76173e-17	NA	NA	NA	NA	NA	NA	0.437421	2.90446e-14	NA	NA
HOXB-AS1	NA	NA	NA		NA	NA	NA	smultixcan	0.000178289	0.00771579	1.30966	NA	NA	NA	0	0	1	0	1	NA	NA	NA	NA	-0.619312	-1.40699	NA	NA	NA	NA	NA	NA	0.477592	0.000196441	NA	NA	NA	NA	NA	NA	0.904757	0.0076264	NA	NA
IFT172	NA	NA	NA		NA	NA	NA	Brain_Hypothalamus	0.000170604	0.00876487	-3.75899	NA	NA	NA	0	0	1	0	1	NA	NA	NA	NA	-0.284087	3.76752	NA	NA	NA	NA	NA	NA	0.776343	0.000164877	NA	NA	NA	NA	NA	NA	0.970147	0.00813118	NA	NA
IL37	NA	NA	NA		NA	NA	NA	Skin_Sun_Exposed_Lower_leg	2.67496e-05	0.00186906	-4.19951	NA	NA	NA	0	0	1	0	1	NA	NA	NA	NA	-1.9372	2.59531	NA	NA	NA	NA	NA	NA	0.0527208	0.00945048	NA	NA	NA	NA	NA	NA	0.618283	0.112751	NA	NA
IL37	NA	NA	NA		NA	NA	NA	Testis	2.67496e-05	0.00209561	-4.19951	NA	NA	NA	0	0	1	0	1	NA	NA	NA	NA	-1.95627	2.81389	NA	NA	NA	NA	NA	NA	0.0504329	0.00489463	NA	NA	NA	NA	NA	NA	0.620407	0.0807518	NA	NA
IL37	NA	NA	NA		NA	NA	NA	smultixcan	2.67496e-05	0.0017479	-4.19951	NA	NA	NA	0	0	1	0	1	NA	NA	NA	NA	-1.85524	2.21716	NA	NA	NA	NA	NA	NA	0.142965	0.000155053	NA	NA	NA	NA	NA	NA	0.727688	0.00645862	NA	NA
INAVA	NA	NA	NA		NA	NA	NA	Esophagus_Mucosa	2.61445e-05	0.00184269	4.20469	NA	NA	NA	0	0	1	0	1	NA	NA	NA	NA	-0.758204	-4.40233	NA	NA	NA	NA	NA	NA	0.448329	1.07097e-05	NA	NA	NA	NA	NA	NA	0.907193	0.000772177	NA	NA
INAVA	NA	NA	NA		NA	NA	NA	Skin_Sun_Exposed_Lower_leg	2.61445e-05	0.00184524	4.20469	NA	NA	NA	0	0	1	0	1	NA	NA	NA	NA	-0.758204	-4.40233	NA	NA	NA	NA	NA	NA	0.448329	1.07097e-05	NA	NA	NA	NA	NA	NA	0.906313	0.000760724	NA	NA
INAVA	NA	NA	NA		NA	NA	NA	Small_Intestine_Terminal_Ileum	2.61445e-05	0.0018291	4.20469	NA	NA	NA	0	0	1	0	1	NA	NA	NA	NA	-0.758204	-4.40233	NA	NA	NA	NA	NA	NA	0.448329	1.07097e-05	NA	NA	NA	NA	NA	NA	0.90503	0.000769185	NA	NA
INAVA	NA	NA	NA		NA	NA	NA	smultixcan	0.000120123	0.00576291	3.42047	NA	NA	NA	0	0	1	0	1	NA	NA	NA	NA	-0.992633	-3.64719	NA	NA	NA	NA	NA	NA	0.201058	4.10457e-05	NA	NA	NA	NA	NA	NA	0.77962	0.00230737	NA	NA
INPP4A	NA	NA	NA		NA	NA	NA	Brain_Frontal_Cortex_BA9	3.50452e-05	0.00262877	-4.13793	NA	NA	NA	0	0	1	0	1	NA	NA	NA	NA	-0.295103	4.15307	NA	NA	NA	NA	NA	NA	0.767915	3.28046e-05	NA	NA	NA	NA	NA	NA	0.965505	0.00218347	NA	NA
INPP4A	NA	NA	NA		NA	NA	NA	Heart_Atrial_Appendage	3.50452e-05	0.0025596	-4.13793	NA	NA	NA	0	0	1	0	1	NA	NA	NA	NA	-0.295103	4.15307	NA	NA	NA	NA	NA	NA	0.767915	3.28046e-05	NA	NA	NA	NA	NA	NA	0.966466	0.00216586	NA	NA
INPP4A	NA	NA	NA		NA	NA	NA	Heart_Left_Ventricle	3.50452e-05	0.00259036	-4.13793	NA	NA	NA	0	0	1	0	1	NA	NA	NA	NA	-0.295103	4.15307	NA	NA	NA	NA	NA	NA	0.767915	3.28046e-05	NA	NA	NA	NA	NA	NA	0.967271	0.00221397	NA	NA
INPP4A	NA	NA	NA		NA	NA	NA	Liver	3.50452e-05	0.00260138	4.13793	NA	NA	NA	0	0	1	0	1	NA	NA	NA	NA	0.295103	-4.15307	NA	NA	NA	NA	NA	NA	0.767915	3.28046e-05	NA	NA	NA	NA	NA	NA	0.962785	0.00219018	NA	NA
INPP4A	NA	NA	NA		NA	NA	NA	Minor_Salivary_Gland	3.46368e-05	0.00227534	-4.14062	NA	NA	NA	0	0	1	0	1	NA	NA	NA	NA	-0.289347	4.15683	NA	NA	NA	NA	NA	NA	0.772316	3.22695e-05	NA	NA	NA	NA	NA	NA	0.967245	0.00197646	NA	NA
INPP4A	NA	NA	NA		NA	NA	NA	Prostate	3.50452e-05	0.00236015	4.13793	NA	NA	NA	0	0	1	0	1	NA	NA	NA	NA	0.295103	-4.15307	NA	NA	NA	NA	NA	NA	0.767915	3.28046e-05	NA	NA	NA	NA	NA	NA	0.96633	0.00202497	NA	NA
INPP4A	NA	NA	NA		NA	NA	NA	Testis	3.50452e-05	0.00261345	4.13793	NA	NA	NA	0	0	1	0	1	NA	NA	NA	NA	0.295103	-4.15307	NA	NA	NA	NA	NA	NA	0.767915	3.28046e-05	NA	NA	NA	NA	NA	NA	0.972536	0.00231837	NA	NA
INPP4A	NA	NA	NA		NA	NA	NA	smultixcan	0.000140098	0.00645541	0.171726	NA	NA	NA	0	0	1	0	1	NA	NA	NA	NA	-0.816534	-0.32017	NA	NA	NA	NA	NA	NA	0.181611	9.9608e-05	NA	NA	NA	NA	NA	NA	0.76354	0.00460063	NA	NA
INVS	NA	NA	NA		NA	NA	NA	Brain_Cerebellar_Hemisphere	0.000164249	0.00736714	-3.76847	NA	NA	NA	0	0	1	0	1	NA	NA	NA	NA	2.29427	4.24009	NA	NA	NA	NA	NA	NA	0.0217747	2.23435e-05	NA	NA	NA	NA	NA	NA	0.491827	0.00141166	NA	NA
INVS	NA	NA	NA		NA	NA	NA	Breast_Mammary_Tissue	0.000164249	0.00741872	-3.76847	NA	NA	NA	0	0	1	0	1	NA	NA	NA	NA	2.29427	4.24009	NA	NA	NA	NA	NA	NA	0.0217747	2.23435e-05	NA	NA	NA	NA	NA	NA	0.479819	0.00140636	NA	NA
INVS	NA	NA	NA		NA	NA	NA	Colon_Sigmoid	0.000164249	0.00705907	-3.76847	NA	NA	NA	0	0	1	0	1	NA	NA	NA	NA	2.29427	4.24009	NA	NA	NA	NA	NA	NA	0.0217747	2.23435e-05	NA	NA	NA	NA	NA	NA	0.499925	0.00138967	NA	NA
INVS	NA	NA	NA		NA	NA	NA	Heart_Left_Ventricle	0.000164249	0.00828633	-3.76847	NA	NA	NA	0	0	1	0	1	NA	NA	NA	NA	2.29427	4.24009	NA	NA	NA	NA	NA	NA	0.0217747	2.23435e-05	NA	NA	NA	NA	NA	NA	0.484252	0.00157251	NA	NA
INVS	NA	NA	NA		NA	NA	NA	Liver	0.000164249	0.00809305	-3.76847	NA	NA	NA	0	0	1	0	1	NA	NA	NA	NA	2.29427	4.24009	NA	NA	NA	NA	NA	NA	0.0217747	2.23435e-05	NA	NA	NA	NA	NA	NA	0.486477	0.00156231	NA	NA
INVS	NA	NA	NA		NA	NA	NA	Skin_Not_Sun_Exposed_Suprapubic	0.000164249	0.00781438	-3.76847	NA	NA	NA	0	0	1	0	1	NA	NA	NA	NA	2.29427	4.24009	NA	NA	NA	NA	NA	NA	0.0217747	2.23435e-05	NA	NA	NA	NA	NA	NA	0.488718	0.00146764	NA	NA
INVS	NA	NA	NA		NA	NA	NA	Thyroid	0.000164249	0.00723396	-3.76847	NA	NA	NA	0	0	1	0	1	NA	NA	NA	NA	2.29427	4.24009	NA	NA	NA	NA	NA	NA	0.0217747	2.23435e-05	NA	NA	NA	NA	NA	NA	0.470439	0.00139881	NA	NA
IRAG1	NA	NA	NA		NA	NA	NA	Adipose_Subcutaneous	4.71398e-09	1.05133e-06	5.85697	NA	NA	NA	0	0	1	0	1	NA	NA	NA	NA	1.86822	-5.61477	NA	NA	NA	NA	NA	NA	0.061731	1.96819e-08	NA	NA	NA	NA	NA	NA	0.62746	3.47618e-06	NA	NA
IRAG1	NA	NA	NA		NA	NA	NA	Adipose_Visceral_Omentum	1.96448e-06	0.000203491	4.75704	NA	NA	NA	0	0	1	0	1	NA	NA	NA	NA	2.37406	-4.41638	NA	NA	NA	NA	NA	NA	0.0175938	1.00368e-05	NA	NA	NA	NA	NA	NA	0.460007	0.000722662	NA	NA
IRAG1	NA	NA	NA		NA	NA	NA	Adrenal_Gland	2.11767e-06	0.000231518	4.74186	NA	NA	NA	0	0	1	0	1	NA	NA	NA	NA	2.36356	-4.40282	NA	NA	NA	NA	NA	NA	0.0181001	1.06853e-05	NA	NA	NA	NA	NA	NA	0.483366	0.000770713	NA	NA
IRAG1	NA	NA	NA		NA	NA	NA	Artery_Aorta	2.63583e-07	3.44299e-05	5.14778	NA	NA	NA	0	0	1	0	1	NA	NA	NA	NA	0.984049	-3.7797	NA	NA	NA	NA	NA	NA	0.325091	0.00015702	NA	NA	NA	NA	NA	NA	0.860462	0.00670406	NA	NA
IRAG1	NA	NA	NA		NA	NA	NA	Artery_Coronary	2.63583e-07	3.88385e-05	-5.14778	NA	NA	NA	0	0	1	0	1	NA	NA	NA	NA	-2.47762	4.79603	NA	NA	NA	NA	NA	NA	0.013226	1.61839e-06	NA	NA	NA	NA	NA	NA	0.4414	0.000171848	NA	NA
IRAG1	NA	NA	NA		NA	NA	NA	Artery_Tibial	2.63583e-07	3.61737e-05	5.14778	NA	NA	NA	0	0	1	0	1	NA	NA	NA	NA	2.35436	-5.30989	NA	NA	NA	NA	NA	NA	0.0185547	1.09688e-07	NA	NA	NA	NA	NA	NA	0.485481	1.50696e-05	NA	NA
IRAG1	NA	NA	NA		NA	NA	NA	Brain_Amygdala	2.49864e-08	7.2781e-06	-5.57337	NA	NA	NA	0	0	1	0	1	NA	NA	NA	NA	-1.95458	5.31723	NA	NA	NA	NA	NA	NA	0.0506322	1.05356e-07	NA	NA	NA	NA	NA	NA	0.637017	1.75544e-05	NA	NA
IRAG1	NA	NA	NA		NA	NA	NA	Brain_Anterior_cingulate_cortex_BA24	2.49864e-08	5.33473e-06	-5.57337	NA	NA	NA	0	0	1	0	1	NA	NA	NA	NA	-1.95458	5.31723	NA	NA	NA	NA	NA	NA	0.0506322	1.05356e-07	NA	NA	NA	NA	NA	NA	0.636307	1.62134e-05	NA	NA
IRAG1	NA	NA	NA		NA	NA	NA	Brain_Caudate_basal_ganglia	2.63583e-07	4.18162e-05	5.14778	NA	NA	NA	0	0	1	0	1	NA	NA	NA	NA	2.47762	-4.79603	NA	NA	NA	NA	NA	NA	0.013226	1.61839e-06	NA	NA	NA	NA	NA	NA	0.441672	0.000168729	NA	NA
IRAG1	NA	NA	NA		NA	NA	NA	Brain_Cortex	2.63583e-07	3.86701e-05	5.14778	NA	NA	NA	0	0	1	0	1	NA	NA	NA	NA	2.47762	-4.79603	NA	NA	NA	NA	NA	NA	0.013226	1.61839e-06	NA	NA	NA	NA	NA	NA	0.426544	0.000153481	NA	NA
IRAG1	NA	NA	NA		NA	NA	NA	Brain_Frontal_Cortex_BA9	2.63583e-07	4.04285e-05	5.14778	NA	NA	NA	0	0	1	0	1	NA	NA	NA	NA	2.47762	-4.79603	NA	NA	NA	NA	NA	NA	0.013226	1.61839e-06	NA	NA	NA	NA	NA	NA	0.441892	0.000161581	NA	NA
IRAG1	NA	NA	NA		NA	NA	NA	Brain_Hippocampus	3.98243e-08	1.1188e-05	5.49163	NA	NA	NA	0	0	1	0	1	NA	NA	NA	NA	2.43064	-5.15325	NA	NA	NA	NA	NA	NA	0.0150721	2.56006e-07	NA	NA	NA	NA	NA	NA	0.46934	4.15413e-05	NA	NA
IRAG1	NA	NA	NA		NA	NA	NA	Brain_Hypothalamus	5.81319e-08	1.37673e-05	5.42445	NA	NA	NA	0	0	1	0	1	NA	NA	NA	NA	2.30599	-5.10697	NA	NA	NA	NA	NA	NA	0.0211115	3.27357e-07	NA	NA	NA	NA	NA	NA	0.515756	4.42812e-05	NA	NA
IRAG1	NA	NA	NA		NA	NA	NA	Brain_Nucleus_accumbens_basal_ganglia	2.49864e-08	5.71074e-06	-5.57337	NA	NA	NA	0	0	1	0	1	NA	NA	NA	NA	-1.95458	5.31723	NA	NA	NA	NA	NA	NA	0.0506322	1.05356e-07	NA	NA	NA	NA	NA	NA	0.61207	1.57991e-05	NA	NA
IRAG1	NA	NA	NA		NA	NA	NA	Brain_Putamen_basal_ganglia	2.49864e-08	6.6203e-06	-5.57337	NA	NA	NA	0	0	1	0	1	NA	NA	NA	NA	-1.95458	5.31723	NA	NA	NA	NA	NA	NA	0.0506322	1.05356e-07	NA	NA	NA	NA	NA	NA	0.621011	1.69792e-05	NA	NA
IRAG1	NA	NA	NA		NA	NA	NA	Brain_Spinal_cord_cervical_c-1	2.63583e-07	4.38806e-05	5.14778	NA	NA	NA	0	0	1	0	1	NA	NA	NA	NA	2.47762	-4.79603	NA	NA	NA	NA	NA	NA	0.013226	1.61839e-06	NA	NA	NA	NA	NA	NA	0.451652	0.000184945	NA	NA
IRAG1	NA	NA	NA		NA	NA	NA	Brain_Substantia_nigra	2.49864e-08	6.86385e-06	-5.57337	NA	NA	NA	0	0	1	0	1	NA	NA	NA	NA	-1.95458	5.31723	NA	NA	NA	NA	NA	NA	0.0506322	1.05356e-07	NA	NA	NA	NA	NA	NA	0.619943	1.85846e-05	NA	NA
IRAG1	NA	NA	NA		NA	NA	NA	Breast_Mammary_Tissue	1.30232e-07	1.90655e-05	-5.27852	NA	NA	NA	0	0	1	0	1	NA	NA	NA	NA	-2.23077	4.96913	NA	NA	NA	NA	NA	NA	0.0256965	6.72542e-07	NA	NA	NA	NA	NA	NA	0.499567	7.31659e-05	NA	NA
IRAG1	NA	NA	NA		NA	NA	NA	Colon_Sigmoid	2.49864e-08	4.48034e-06	-5.57337	NA	NA	NA	0	0	1	0	1	NA	NA	NA	NA	-1.95458	5.31723	NA	NA	NA	NA	NA	NA	0.0506322	1.05356e-07	NA	NA	NA	NA	NA	NA	0.611188	1.39544e-05	NA	NA
IRAG1	NA	NA	NA		NA	NA	NA	Colon_Transverse	2.49864e-08	4.83891e-06	-5.57337	NA	NA	NA	0	0	1	0	1	NA	NA	NA	NA	-1.95458	5.31723	NA	NA	NA	NA	NA	NA	0.0506322	1.05356e-07	NA	NA	NA	NA	NA	NA	0.610383	1.52729e-05	NA	NA
IRAG1	NA	NA	NA		NA	NA	NA	Esophagus_Gastroesophageal_Junction	1.91412e-09	4.62216e-07	6.00493	NA	NA	NA	0	0	1	0	1	NA	NA	NA	NA	1.80297	-5.78242	NA	NA	NA	NA	NA	NA	0.0713932	7.36321e-09	NA	NA	NA	NA	NA	NA	0.649092	1.36774e-06	NA	NA
IRAG1	NA	NA	NA		NA	NA	NA	Esophagus_Mucosa	4.34948e-06	0.000422987	4.59394	NA	NA	NA	0	0	1	0	1	NA	NA	NA	NA	2.32382	-4.2592	NA	NA	NA	NA	NA	NA	0.0201352	2.05159e-05	NA	NA	NA	NA	NA	NA	0.476447	0.00135252	NA	NA
IRAG1	NA	NA	NA		NA	NA	NA	Esophagus_Muscularis	2.06094e-06	0.000202278	4.74735	NA	NA	NA	0	0	1	0	1	NA	NA	NA	NA	2.28054	-4.42316	NA	NA	NA	NA	NA	NA	0.0225754	9.72676e-06	NA	NA	NA	NA	NA	NA	0.484502	0.000678024	NA	NA
IRAG1	NA	NA	NA		NA	NA	NA	Heart_Atrial_Appendage	7.71812e-06	0.000707913	4.47286	NA	NA	NA	0	0	1	0	1	NA	NA	NA	NA	2.27959	-4.14379	NA	NA	NA	NA	NA	NA	0.0226318	3.41609e-05	NA	NA	NA	NA	NA	NA	0.48695	0.00222674	NA	NA
IRAG1	NA	NA	NA		NA	NA	NA	Heart_Left_Ventricle	2.49864e-08	5.74084e-06	-5.57337	NA	NA	NA	0	0	1	0	1	NA	NA	NA	NA	-1.95458	5.31723	NA	NA	NA	NA	NA	NA	0.0506322	1.05356e-07	NA	NA	NA	NA	NA	NA	0.604163	1.5643e-05	NA	NA
IRAG1	NA	NA	NA		NA	NA	NA	Kidney_Cortex	2.63583e-07	4.69115e-05	5.14778	NA	NA	NA	0	0	1	0	1	NA	NA	NA	NA	2.47762	-4.79603	NA	NA	NA	NA	NA	NA	0.013226	1.61839e-06	NA	NA	NA	NA	NA	NA	0.436285	0.000199861	NA	NA
IRAG1	NA	NA	NA		NA	NA	NA	Lung	5.04725e-07	6.10092e-05	5.02451	NA	NA	NA	0	0	1	0	1	NA	NA	NA	NA	2.71598	-4.62895	NA	NA	NA	NA	NA	NA	0.00660794	3.67522e-06	NA	NA	NA	NA	NA	NA	0.324779	0.000313033	NA	NA
IRAG1	NA	NA	NA		NA	NA	NA	Minor_Salivary_Gland	2.17545e-06	0.000215962	4.7364	NA	NA	NA	0	0	1	0	1	NA	NA	NA	NA	2.3561	-4.39863	NA	NA	NA	NA	NA	NA	0.018468	1.08936e-05	NA	NA	NA	NA	NA	NA	0.459076	0.000770791	NA	NA
IRAG1	NA	NA	NA		NA	NA	NA	Muscle_Skeletal	1.67005e-05	0.00119564	4.30497	NA	NA	NA	0	0	1	0	1	NA	NA	NA	NA	2.22201	-3.98309	NA	NA	NA	NA	NA	NA	0.0262824	6.80249e-05	NA	NA	NA	NA	NA	NA	0.510069	0.00360817	NA	NA
IRAG1	NA	NA	NA		NA	NA	NA	Nerve_Tibial	2.49864e-08	4.64164e-06	-5.57337	NA	NA	NA	0	0	1	0	1	NA	NA	NA	NA	-1.95458	5.31723	NA	NA	NA	NA	NA	NA	0.0506322	1.05356e-07	NA	NA	NA	NA	NA	NA	0.597815	1.47755e-05	NA	NA
IRAG1	NA	NA	NA		NA	NA	NA	Ovary	2.49864e-08	4.83236e-06	-5.57337	NA	NA	NA	0	0	1	0	1	NA	NA	NA	NA	-1.95458	5.31723	NA	NA	NA	NA	NA	NA	0.0506322	1.05356e-07	NA	NA	NA	NA	NA	NA	0.603503	1.47605e-05	NA	NA
IRAG1	NA	NA	NA		NA	NA	NA	Prostate	2.63583e-07	3.61225e-05	5.14778	NA	NA	NA	0	0	1	0	1	NA	NA	NA	NA	2.47762	-4.79603	NA	NA	NA	NA	NA	NA	0.013226	1.61839e-06	NA	NA	NA	NA	NA	NA	0.442607	0.000162915	NA	NA
IRAG1	NA	NA	NA		NA	NA	NA	Skin_Not_Sun_Exposed_Suprapubic	1.17006e-05	0.00101737	4.38309	NA	NA	NA	0	0	1	0	1	NA	NA	NA	NA	2.25212	-4.05725	NA	NA	NA	NA	NA	NA	0.0243145	4.9653e-05	NA	NA	NA	NA	NA	NA	0.502379	0.00287214	NA	NA
IRAG1	NA	NA	NA		NA	NA	NA	Skin_Sun_Exposed_Lower_leg	2.49864e-08	4.59437e-06	-5.57337	NA	NA	NA	0	0	1	0	1	NA	NA	NA	NA	-1.95458	5.31723	NA	NA	NA	NA	NA	NA	0.0506322	1.05356e-07	NA	NA	NA	NA	NA	NA	0.612874	1.43335e-05	NA	NA
IRAG1	NA	NA	NA		NA	NA	NA	Small_Intestine_Terminal_Ileum	2.63583e-07	3.76145e-05	5.14778	NA	NA	NA	0	0	1	0	1	NA	NA	NA	NA	2.47762	-4.79603	NA	NA	NA	NA	NA	NA	0.013226	1.61839e-06	NA	NA	NA	NA	NA	NA	0.44462	0.000154739	NA	NA
IRAG1	NA	NA	NA		NA	NA	NA	Stomach	4.39253e-06	0.000427005	4.59189	NA	NA	NA	0	0	1	0	1	NA	NA	NA	NA	2.32063	-4.25769	NA	NA	NA	NA	NA	NA	0.0203068	2.06548e-05	NA	NA	NA	NA	NA	NA	0.498102	0.00145853	NA	NA
IRAG1	NA	NA	NA		NA	NA	NA	Testis	3.88849e-07	5.74648e-05	5.07434	NA	NA	NA	0	0	1	0	1	NA	NA	NA	NA	2.37564	-4.73938	NA	NA	NA	NA	NA	NA	0.0175185	2.14376e-06	NA	NA	NA	NA	NA	NA	0.490509	0.000235334	NA	NA
IRAG1	NA	NA	NA		NA	NA	NA	Thyroid	2.63583e-07	3.54513e-05	5.14778	NA	NA	NA	0	0	1	0	1	NA	NA	NA	NA	1.66497	-1.67076	NA	NA	NA	NA	NA	NA	0.0959181	0.0947696	NA	NA	NA	NA	NA	NA	0.691822	0.405107	NA	NA
IRAG1	NA	NA	NA		NA	NA	NA	Uterus	1.91412e-09	4.89408e-07	6.00493	NA	NA	NA	0	0	1	0	1	NA	NA	NA	NA	1.80297	-5.78242	NA	NA	NA	NA	NA	NA	0.0713932	7.36321e-09	NA	NA	NA	NA	NA	NA	0.647459	1.5703e-06	NA	NA
IRAG1	NA	NA	NA		NA	NA	NA	Vagina	4.19546e-07	5.43023e-05	5.05987	NA	NA	NA	0	0	1	0	1	NA	NA	NA	NA	2.3	-4.73803	NA	NA	NA	NA	NA	NA	0.0214482	2.15803e-06	NA	NA	NA	NA	NA	NA	0.487578	0.00021439	NA	NA
IRAG1	NA	NA	NA		NA	NA	NA	smultixcan	2.49864e-08	4.38643e-06	-5.57337	NA	NA	NA	0	0	1	0	1	NA	NA	NA	NA	-1.89909	5.37657	NA	NA	NA	NA	NA	NA	0.0569774	7.07717e-08	NA	NA	NA	NA	NA	NA	0.603304	1.0151e-05	NA	NA
IRF1-AS1	NA	NA	NA		NA	NA	NA	Adipose_Subcutaneous	3.70901e-29	6.61757e-26	-11.2084	NA	NA	NA	0	0	1	0	1	NA	NA	NA	NA	1.10264	7.16851	NA	NA	NA	NA	NA	NA	0.270183	7.58188e-13	NA	NA	NA	NA	NA	NA	0.834908	2.92427e-10	NA	NA
IRF1-AS1	NA	NA	NA		NA	NA	NA	Adipose_Visceral_Omentum	1.85692e-09	4.63387e-07	6.00985	NA	NA	NA	0	0	1	0	1	NA	NA	NA	NA	-1.39726	-6.35653	NA	NA	NA	NA	NA	NA	0.162336	2.06361e-10	NA	NA	NA	NA	NA	NA	0.753937	6.09318e-08	NA	NA
IRF1-AS1	NA	NA	NA		NA	NA	NA	Artery_Aorta	2.85136e-20	2.2229e-17	9.22441	NA	NA	NA	0	0	1	0	1	NA	NA	NA	NA	-0.568992	-9.47294	NA	NA	NA	NA	NA	NA	0.569362	2.72083e-21	NA	NA	NA	NA	NA	NA	0.93604	2.23101e-18	NA	NA
IRF1-AS1	NA	NA	NA		NA	NA	NA	Artery_Tibial	1.28778e-26	1.93425e-23	-10.6782	NA	NA	NA	0	0	1	0	1	NA	NA	NA	NA	2.70945	11.304	NA	NA	NA	NA	NA	NA	0.00673942	1.25433e-29	NA	NA	NA	NA	NA	NA	0.361448	2.03346e-26	NA	NA
IRF1-AS1	NA	NA	NA		NA	NA	NA	Brain_Cerebellar_Hemisphere	2.94621e-28	3.60574e-25	-11.0234	NA	NA	NA	0	0	1	0	1	NA	NA	NA	NA	0.527647	14.0669	NA	NA	NA	NA	NA	NA	0.597745	6.06422e-45	NA	NA	NA	NA	NA	NA	0.941127	1.8927e-41	NA	NA
IRF1-AS1	NA	NA	NA		NA	NA	NA	Brain_Hypothalamus	2.94621e-28	9.5359e-25	-11.0234	NA	NA	NA	0	0	1	0	1	NA	NA	NA	NA	0.527647	11.2763	NA	NA	NA	NA	NA	NA	0.597745	1.71908e-29	NA	NA	NA	NA	NA	NA	0.94433	4.52157e-26	NA	NA
IRF1-AS1	NA	NA	NA		NA	NA	NA	Brain_Nucleus_accumbens_basal_ganglia	2.94621e-28	4.76538e-25	-11.0234	NA	NA	NA	0	0	1	0	1	NA	NA	NA	NA	0.527647	11.2763	NA	NA	NA	NA	NA	NA	0.597745	1.71908e-29	NA	NA	NA	NA	NA	NA	0.945387	2.59309e-26	NA	NA
IRF1-AS1	NA	NA	NA		NA	NA	NA	Brain_Spinal_cord_cervical_c-1	2.94621e-28	9.0159e-25	-11.0234	NA	NA	NA	0	0	1	0	1	NA	NA	NA	NA	0.527647	11.2763	NA	NA	NA	NA	NA	NA	0.597745	1.71908e-29	NA	NA	NA	NA	NA	NA	0.942599	4.81086e-26	NA	NA
IRF1-AS1	NA	NA	NA		NA	NA	NA	Breast_Mammary_Tissue	1.61662e-35	3.62284e-32	-12.4384	NA	NA	NA	0	0	1	0	1	NA	NA	NA	NA	1.99746	12.9969	NA	NA	NA	NA	NA	NA	0.0457748	1.27384e-38	NA	NA	NA	NA	NA	NA	0.587817	2.80627e-35	NA	NA
IRF1-AS1	NA	NA	NA		NA	NA	NA	Cells_EBV-transformed_lymphocytes	1.61662e-35	3.51629e-32	-12.4384	NA	NA	NA	0	0	1	0	1	NA	NA	NA	NA	1.99746	10.5832	NA	NA	NA	NA	NA	NA	0.0457748	3.56459e-26	NA	NA	NA	NA	NA	NA	0.597207	4.93933e-23	NA	NA
IRF1-AS1	NA	NA	NA		NA	NA	NA	Colon_Sigmoid	1.84634e-40	5.5546e-37	-13.3169	NA	NA	NA	0	0	1	0	1	NA	NA	NA	NA	2.55874	9.98756	NA	NA	NA	NA	NA	NA	0.0105051	1.72789e-23	NA	NA	NA	NA	NA	NA	0.40578	1.76649e-20	NA	NA
IRF1-AS1	NA	NA	NA		NA	NA	NA	Esophagus_Gastroesophageal_Junction	3.63737e-15	1.98971e-12	7.86683	NA	NA	NA	0	0	1	0	1	NA	NA	NA	NA	-1.61332	-11.2847	NA	NA	NA	NA	NA	NA	0.106675	1.56227e-29	NA	NA	NA	NA	NA	NA	0.701857	2.5247e-26	NA	NA
IRF1-AS1	NA	NA	NA		NA	NA	NA	Esophagus_Muscularis	3.70901e-29	5.78169e-26	-11.2084	NA	NA	NA	0	0	1	0	1	NA	NA	NA	NA	1.10264	7.93007	NA	NA	NA	NA	NA	NA	0.270183	2.1903e-15	NA	NA	NA	NA	NA	NA	0.840033	1.07584e-12	NA	NA
IRF1-AS1	NA	NA	NA		NA	NA	NA	Lung	1.6196e-20	1.48051e-17	-9.28483	NA	NA	NA	0	0	1	0	1	NA	NA	NA	NA	-0.0750306	9.40819	NA	NA	NA	NA	NA	NA	0.94019	5.04764e-21	NA	NA	NA	NA	NA	NA	0.993561	4.1393e-18	NA	NA
IRF1-AS1	NA	NA	NA		NA	NA	NA	Minor_Salivary_Gland	1.61662e-35	7.77368e-32	-12.4384	NA	NA	NA	0	0	1	0	1	NA	NA	NA	NA	1.99746	12.9969	NA	NA	NA	NA	NA	NA	0.0457748	1.27384e-38	NA	NA	NA	NA	NA	NA	0.581738	5.33884e-35	NA	NA
IRF1-AS1	NA	NA	NA		NA	NA	NA	Muscle_Skeletal	3.70901e-29	6.02571e-26	-11.2084	NA	NA	NA	0	0	1	0	1	NA	NA	NA	NA	1.10264	6.04027	NA	NA	NA	NA	NA	NA	0.270183	1.53853e-09	NA	NA	NA	NA	NA	NA	0.837152	3.75075e-07	NA	NA
IRF1-AS1	NA	NA	NA		NA	NA	NA	Nerve_Tibial	1.84634e-40	5.08246e-37	-13.3169	NA	NA	NA	0	0	1	0	1	NA	NA	NA	NA	2.55874	13.9785	NA	NA	NA	NA	NA	NA	0.0105051	2.10842e-44	NA	NA	NA	NA	NA	NA	0.40104	5.47031e-41	NA	NA
IRF1-AS1	NA	NA	NA		NA	NA	NA	Ovary	8.01746e-12	3.1243e-09	6.83824	NA	NA	NA	0	0	1	0	1	NA	NA	NA	NA	-1.68618	-7.33341	NA	NA	NA	NA	NA	NA	0.0917618	2.24362e-13	NA	NA	NA	NA	NA	NA	0.689316	1.03412e-10	NA	NA
IRF1-AS1	NA	NA	NA		NA	NA	NA	Pituitary	3.70901e-29	8.51836e-26	-11.2084	NA	NA	NA	0	0	1	0	1	NA	NA	NA	NA	1.10264	10.1561	NA	NA	NA	NA	NA	NA	0.270183	3.11283e-24	NA	NA	NA	NA	NA	NA	0.844186	3.36136e-21	NA	NA
IRF1-AS1	NA	NA	NA		NA	NA	NA	Prostate	2.94621e-28	4.65692e-25	11.0234	NA	NA	NA	0	0	1	0	1	NA	NA	NA	NA	-0.527647	-11.2763	NA	NA	NA	NA	NA	NA	0.597745	1.71908e-29	NA	NA	NA	NA	NA	NA	0.942247	3.12453e-26	NA	NA
IRF1-AS1	NA	NA	NA		NA	NA	NA	Skin_Sun_Exposed_Lower_leg	3.70901e-29	6.09783e-26	-11.2084	NA	NA	NA	0	0	1	0	1	NA	NA	NA	NA	1.10264	6.71513	NA	NA	NA	NA	NA	NA	0.270183	1.87904e-11	NA	NA	NA	NA	NA	NA	0.841532	5.76352e-09	NA	NA
IRF1-AS1	NA	NA	NA		NA	NA	NA	Small_Intestine_Terminal_Ileum	1.28778e-26	1.90259e-23	-10.6782	NA	NA	NA	0	0	1	0	1	NA	NA	NA	NA	2.70945	8.51285	NA	NA	NA	NA	NA	NA	0.00673942	1.69706e-17	NA	NA	NA	NA	NA	NA	0.34127	1.18008e-14	NA	NA
IRF1-AS1	NA	NA	NA		NA	NA	NA	Spleen	1.61662e-35	4.17928e-32	-12.4384	NA	NA	NA	0	0	1	0	1	NA	NA	NA	NA	1.99746	10.645	NA	NA	NA	NA	NA	NA	0.0457748	1.83886e-26	NA	NA	NA	NA	NA	NA	0.594164	2.49909e-23	NA	NA
IRF1-AS1	NA	NA	NA		NA	NA	NA	Stomach	2.94621e-28	4.60159e-25	11.0234	NA	NA	NA	0	0	1	0	1	NA	NA	NA	NA	-0.527647	-11.2763	NA	NA	NA	NA	NA	NA	0.597745	1.71908e-29	NA	NA	NA	NA	NA	NA	0.946024	3.75567e-26	NA	NA
IRF1-AS1	NA	NA	NA		NA	NA	NA	Thyroid	1.28778e-26	1.75566e-23	-10.6782	NA	NA	NA	0	0	1	0	1	NA	NA	NA	NA	2.70945	11.304	NA	NA	NA	NA	NA	NA	0.00673942	1.25433e-29	NA	NA	NA	NA	NA	NA	0.321604	2.26551e-26	NA	NA
IRF1-AS1	NA	NA	NA		NA	NA	NA	Uterus	1.6196e-20	1.76444e-17	-9.28483	NA	NA	NA	0	0	1	0	1	NA	NA	NA	NA	-0.0750306	9.40819	NA	NA	NA	NA	NA	NA	0.94019	5.04764e-21	NA	NA	NA	NA	NA	NA	0.992283	4.95401e-18	NA	NA
IRF1-AS1	NA	NA	NA		NA	NA	NA	Vagina	3.70901e-29	9.65455e-26	-11.2084	NA	NA	NA	0	0	1	0	1	NA	NA	NA	NA	1.10264	10.1884	NA	NA	NA	NA	NA	NA	0.270183	2.23523e-24	NA	NA	NA	NA	NA	NA	0.839761	2.65546e-21	NA	NA
IRF1-AS1	NA	NA	NA		NA	NA	NA	Whole_Blood	4.06908e-43	8.08171e-40	-13.7662	NA	NA	NA	0	0	1	0	1	NA	NA	NA	NA	2.25763	14.3753	NA	NA	NA	NA	NA	NA	0.0239687	7.39645e-47	NA	NA	NA	NA	NA	NA	0.518674	1.42433e-43	NA	NA
IRF1-AS1	NA	NA	NA		NA	NA	NA	smultixcan	2.15952e-44	5.27144e-41	-11.7768	NA	NA	NA	0	0	1	0	1	NA	NA	NA	NA	1.72957	6.27069	NA	NA	NA	NA	NA	NA	0.0375193	1.04114e-49	NA	NA	NA	NA	NA	NA	0.556137	3.73334e-46	NA	NA
ITGB2	NA	NA	NA		NA	NA	NA	Thyroid	1.22089e-06	0.000132675	4.85222	NA	NA	NA	0	0	1	0	1	NA	NA	NA	NA	-0.507338	-5.02273	NA	NA	NA	NA	NA	NA	0.611918	5.09425e-07	NA	NA	NA	NA	NA	NA	0.943399	5.69721e-05	NA	NA
ITGB2	NA	NA	NA		NA	NA	NA	smultixcan	2.26141e-06	0.000220597	3.12635	NA	NA	NA	0	0	1	0	1	NA	NA	NA	NA	0.578491	-3.18991	NA	NA	NA	NA	NA	NA	0.45576	1.03283e-06	NA	NA	NA	NA	NA	NA	0.897639	0.000102789	NA	NA
KBTBD11-OT1	NA	NA	NA		NA	NA	NA	Adipose_Visceral_Omentum	1.45777e-05	0.00107859	-4.33498	NA	NA	NA	0	0	1	0	1	NA	NA	NA	NA	-1.44196	4.1413	NA	NA	NA	NA	NA	NA	0.149313	3.45344e-05	NA	NA	NA	NA	NA	NA	0.744693	0.00208333	NA	NA
KBTBD11-OT1	NA	NA	NA		NA	NA	NA	Artery_Coronary	8.5354e-06	0.000756306	-4.45129	NA	NA	NA	0	0	1	0	1	NA	NA	NA	NA	-1.62447	4.23896	NA	NA	NA	NA	NA	NA	0.104275	2.24558e-05	NA	NA	NA	NA	NA	NA	0.689255	0.00149779	NA	NA
KBTBD11-OT1	NA	NA	NA		NA	NA	NA	Brain_Hippocampus	8.5354e-06	0.000935029	-4.45129	NA	NA	NA	0	0	1	0	1	NA	NA	NA	NA	-1.62447	4.23896	NA	NA	NA	NA	NA	NA	0.104275	2.24558e-05	NA	NA	NA	NA	NA	NA	0.7102	0.00184303	NA	NA
KBTBD11-OT1	NA	NA	NA		NA	NA	NA	Brain_Spinal_cord_cervical_c-1	8.5354e-06	0.000875523	-4.45129	NA	NA	NA	0	0	1	0	1	NA	NA	NA	NA	-1.62447	4.23896	NA	NA	NA	NA	NA	NA	0.104275	2.24558e-05	NA	NA	NA	NA	NA	NA	0.730617	0.0017955	NA	NA
KBTBD11-OT1	NA	NA	NA		NA	NA	NA	Breast_Mammary_Tissue	8.5354e-06	0.000718676	-4.45129	NA	NA	NA	0	0	1	0	1	NA	NA	NA	NA	-1.62447	4.23896	NA	NA	NA	NA	NA	NA	0.104275	2.24558e-05	NA	NA	NA	NA	NA	NA	0.707739	0.00141091	NA	NA
KBTBD11-OT1	NA	NA	NA		NA	NA	NA	Colon_Transverse	8.5354e-06	0.000758299	-4.45129	NA	NA	NA	0	0	1	0	1	NA	NA	NA	NA	-1.62447	4.23896	NA	NA	NA	NA	NA	NA	0.104275	2.24558e-05	NA	NA	NA	NA	NA	NA	0.711218	0.00158175	NA	NA
KBTBD11-OT1	NA	NA	NA		NA	NA	NA	Ovary	1.45777e-05	0.00118201	-4.33498	NA	NA	NA	0	0	1	0	1	NA	NA	NA	NA	-1.44196	4.1413	NA	NA	NA	NA	NA	NA	0.149313	3.45344e-05	NA	NA	NA	NA	NA	NA	0.746757	0.0020482	NA	NA
KBTBD11-OT1	NA	NA	NA		NA	NA	NA	Thyroid	1.45777e-05	0.00111823	-4.33498	NA	NA	NA	0	0	1	0	1	NA	NA	NA	NA	-1.44196	4.1413	NA	NA	NA	NA	NA	NA	0.149313	3.45344e-05	NA	NA	NA	NA	NA	NA	0.744943	0.00200883	NA	NA
KBTBD11-OT1	NA	NA	NA		NA	NA	NA	Uterus	8.5354e-06	0.000763827	-4.45129	NA	NA	NA	0	0	1	0	1	NA	NA	NA	NA	-1.62447	4.23896	NA	NA	NA	NA	NA	NA	0.104275	2.24558e-05	NA	NA	NA	NA	NA	NA	0.698138	0.00145676	NA	NA
KBTBD11-OT1	NA	NA	NA		NA	NA	NA	smultixcan	9.50518e-06	0.000736333	-4.41252	NA	NA	NA	0	0	1	0	1	NA	NA	NA	NA	-1.56363	4.20641	NA	NA	NA	NA	NA	NA	0.11657	2.42926e-05	NA	NA	NA	NA	NA	NA	0.698777	0.00149875	NA	NA
KCNQ2	NA	NA	NA		NA	NA	NA	Brain_Putamen_basal_ganglia	0.000119523	0.00672345	-3.8471	NA	NA	NA	0	0	1	0	1	NA	NA	NA	NA	-0.361088	3.84304	NA	NA	NA	NA	NA	NA	0.718033	0.000121518	NA	NA	NA	NA	NA	NA	0.956147	0.00645001	NA	NA
KDM2B-DT	NA	NA	NA		NA	NA	NA	smultixcan	0.000173976	0.00758036	-0.39663	NA	NA	NA	0	0	1	0	1	NA	NA	NA	NA	0.233525	0.443801	NA	NA	NA	NA	NA	NA	0.922666	0.000104065	NA	NA	NA	NA	NA	NA	0.989705	0.00476003	NA	NA
KIAA0319L	NA	NA	NA		NA	NA	NA	Adipose_Subcutaneous	1.45777e-05	0.00114326	4.33498	NA	NA	NA	0	0	1	0	1	NA	NA	NA	NA	2.3752	-3.9839	NA	NA	NA	NA	NA	NA	0.0175396	6.77921e-05	NA	NA	NA	NA	NA	NA	0.459635	0.00362772	NA	NA
KIAA0319L	NA	NA	NA		NA	NA	NA	Adipose_Visceral_Omentum	1.45777e-05	0.00107859	4.33498	NA	NA	NA	0	0	1	0	1	NA	NA	NA	NA	2.3752	-3.9839	NA	NA	NA	NA	NA	NA	0.0175396	6.77921e-05	NA	NA	NA	NA	NA	NA	0.459567	0.00357557	NA	NA
KIAA0319L	NA	NA	NA		NA	NA	NA	Adrenal_Gland	1.45777e-05	0.00111451	4.33498	NA	NA	NA	0	0	1	0	1	NA	NA	NA	NA	2.3752	-3.9839	NA	NA	NA	NA	NA	NA	0.0175396	6.77921e-05	NA	NA	NA	NA	NA	NA	0.480142	0.00355129	NA	NA
KIAA0319L	NA	NA	NA		NA	NA	NA	Artery_Aorta	1.45777e-05	0.0010618	4.33498	NA	NA	NA	0	0	1	0	1	NA	NA	NA	NA	2.3752	-3.9839	NA	NA	NA	NA	NA	NA	0.0175396	6.77921e-05	NA	NA	NA	NA	NA	NA	0.473047	0.00350797	NA	NA
KIAA0319L	NA	NA	NA		NA	NA	NA	Artery_Coronary	1.45777e-05	0.00120234	4.33498	NA	NA	NA	0	0	1	0	1	NA	NA	NA	NA	2.3752	-3.9839	NA	NA	NA	NA	NA	NA	0.0175396	6.77921e-05	NA	NA	NA	NA	NA	NA	0.463168	0.00371092	NA	NA
KIAA0319L	NA	NA	NA		NA	NA	NA	Artery_Tibial	1.45777e-05	0.00107098	4.33498	NA	NA	NA	0	0	1	0	1	NA	NA	NA	NA	2.3752	-3.9839	NA	NA	NA	NA	NA	NA	0.0175396	6.77921e-05	NA	NA	NA	NA	NA	NA	0.480885	0.00341308	NA	NA
KIAA0319L	NA	NA	NA		NA	NA	NA	Brain_Anterior_cingulate_cortex_BA24	2.82427e-05	0.00226124	4.18719	NA	NA	NA	0	0	1	0	1	NA	NA	NA	NA	2.14568	-3.87648	NA	NA	NA	NA	NA	NA	0.0318983	0.000105979	NA	NA	NA	NA	NA	NA	0.593788	0.00599331	NA	NA
KIAA0319L	NA	NA	NA		NA	NA	NA	Brain_Cerebellar_Hemisphere	3.14697e-05	0.00210626	4.16256	NA	NA	NA	0	0	1	0	1	NA	NA	NA	NA	1.9999	-3.87441	NA	NA	NA	NA	NA	NA	0.0455113	0.000106881	NA	NA	NA	NA	NA	NA	0.596526	0.00491293	NA	NA
KIAA0319L	NA	NA	NA		NA	NA	NA	Brain_Cerebellum	3.14697e-05	0.00220454	4.16256	NA	NA	NA	0	0	1	0	1	NA	NA	NA	NA	1.9999	-3.87441	NA	NA	NA	NA	NA	NA	0.0455113	0.000106881	NA	NA	NA	NA	NA	NA	0.595263	0.00490494	NA	NA
KIAA0319L	NA	NA	NA		NA	NA	NA	Brain_Cortex	3.14697e-05	0.00225038	4.16256	NA	NA	NA	0	0	1	0	1	NA	NA	NA	NA	1.9999	-3.87441	NA	NA	NA	NA	NA	NA	0.0455113	0.000106881	NA	NA	NA	NA	NA	NA	0.60247	0.00528654	NA	NA
KIAA0319L	NA	NA	NA		NA	NA	NA	Brain_Frontal_Cortex_BA9	2.82427e-05	0.00219046	4.18719	NA	NA	NA	0	0	1	0	1	NA	NA	NA	NA	2.14568	-3.87648	NA	NA	NA	NA	NA	NA	0.0318983	0.000105979	NA	NA	NA	NA	NA	NA	0.56725	0.00538747	NA	NA
KIAA0319L	NA	NA	NA		NA	NA	NA	Brain_Hippocampus	2.82427e-05	0.00265909	4.18719	NA	NA	NA	0	0	1	0	1	NA	NA	NA	NA	2.14568	-3.87648	NA	NA	NA	NA	NA	NA	0.0318983	0.000105979	NA	NA	NA	NA	NA	NA	0.579474	0.00610516	NA	NA
KIAA0319L	NA	NA	NA		NA	NA	NA	Brain_Hypothalamus	2.82427e-05	0.00230451	4.18719	NA	NA	NA	0	0	1	0	1	NA	NA	NA	NA	2.14568	-3.87648	NA	NA	NA	NA	NA	NA	0.0318983	0.000105979	NA	NA	NA	NA	NA	NA	0.566963	0.00584789	NA	NA
KIAA0319L	NA	NA	NA		NA	NA	NA	Brain_Putamen_basal_ganglia	3.14697e-05	0.00247987	4.16256	NA	NA	NA	0	0	1	0	1	NA	NA	NA	NA	1.9999	-3.87441	NA	NA	NA	NA	NA	NA	0.0455113	0.000106881	NA	NA	NA	NA	NA	NA	0.615133	0.00577008	NA	NA
KIAA0319L	NA	NA	NA		NA	NA	NA	Brain_Spinal_cord_cervical_c-1	1.45777e-05	0.00132505	4.33498	NA	NA	NA	0	0	1	0	1	NA	NA	NA	NA	2.3752	-3.9839	NA	NA	NA	NA	NA	NA	0.0175396	6.77921e-05	NA	NA	NA	NA	NA	NA	0.48593	0.00426328	NA	NA
KIAA0319L	NA	NA	NA		NA	NA	NA	Brain_Substantia_nigra	3.14697e-05	0.00286394	4.16256	NA	NA	NA	0	0	1	0	1	NA	NA	NA	NA	1.9999	-3.87441	NA	NA	NA	NA	NA	NA	0.0455113	0.000106881	NA	NA	NA	NA	NA	NA	0.609443	0.00680497	NA	NA
KIAA0319L	NA	NA	NA		NA	NA	NA	Breast_Mammary_Tissue	1.45777e-05	0.00108617	4.33498	NA	NA	NA	0	0	1	0	1	NA	NA	NA	NA	2.3752	-3.9839	NA	NA	NA	NA	NA	NA	0.0175396	6.77921e-05	NA	NA	NA	NA	NA	NA	0.458743	0.00349347	NA	NA
KIAA0319L	NA	NA	NA		NA	NA	NA	Cells_Cultured_fibroblasts	1.45777e-05	0.00108787	4.33498	NA	NA	NA	0	0	1	0	1	NA	NA	NA	NA	2.3752	-3.9839	NA	NA	NA	NA	NA	NA	0.0175396	6.77921e-05	NA	NA	NA	NA	NA	NA	0.454998	0.00343773	NA	NA
KIAA0319L	NA	NA	NA		NA	NA	NA	Cells_EBV-transformed_lymphocytes	1.45777e-05	0.000950368	4.33498	NA	NA	NA	0	0	1	0	1	NA	NA	NA	NA	2.3752	-3.9839	NA	NA	NA	NA	NA	NA	0.0175396	6.77921e-05	NA	NA	NA	NA	NA	NA	0.464729	0.00318175	NA	NA
KIAA0319L	NA	NA	NA		NA	NA	NA	Colon_Sigmoid	1.45777e-05	0.00107257	4.33498	NA	NA	NA	0	0	1	0	1	NA	NA	NA	NA	2.3752	-3.9839	NA	NA	NA	NA	NA	NA	0.0175396	6.77921e-05	NA	NA	NA	NA	NA	NA	0.479606	0.00341729	NA	NA
KIAA0319L	NA	NA	NA		NA	NA	NA	Colon_Transverse	1.45777e-05	0.0011749	4.33498	NA	NA	NA	0	0	1	0	1	NA	NA	NA	NA	2.3752	-3.9839	NA	NA	NA	NA	NA	NA	0.0175396	6.77921e-05	NA	NA	NA	NA	NA	NA	0.473226	0.00381516	NA	NA
KIAA0319L	NA	NA	NA		NA	NA	NA	Esophagus_Gastroesophageal_Junction	1.45777e-05	0.00110067	4.33498	NA	NA	NA	0	0	1	0	1	NA	NA	NA	NA	2.3752	-3.9839	NA	NA	NA	NA	NA	NA	0.0175396	6.77921e-05	NA	NA	NA	NA	NA	NA	0.469081	0.0035744	NA	NA
KIAA0319L	NA	NA	NA		NA	NA	NA	Esophagus_Mucosa	1.45777e-05	0.00111172	4.33498	NA	NA	NA	0	0	1	0	1	NA	NA	NA	NA	2.3752	-3.9839	NA	NA	NA	NA	NA	NA	0.0175396	6.77921e-05	NA	NA	NA	NA	NA	NA	0.457997	0.00348154	NA	NA
KIAA0319L	NA	NA	NA		NA	NA	NA	Esophagus_Muscularis	1.45777e-05	0.00107907	4.33498	NA	NA	NA	0	0	1	0	1	NA	NA	NA	NA	2.3752	-3.9839	NA	NA	NA	NA	NA	NA	0.0175396	6.77921e-05	NA	NA	NA	NA	NA	NA	0.457831	0.0034966	NA	NA
KIAA0319L	NA	NA	NA		NA	NA	NA	Heart_Atrial_Appendage	1.45777e-05	0.00118545	4.33498	NA	NA	NA	0	0	1	0	1	NA	NA	NA	NA	2.3752	-3.9839	NA	NA	NA	NA	NA	NA	0.0175396	6.77921e-05	NA	NA	NA	NA	NA	NA	0.463109	0.00387727	NA	NA
KIAA0319L	NA	NA	NA		NA	NA	NA	Heart_Left_Ventricle	1.45777e-05	0.00122465	4.33498	NA	NA	NA	0	0	1	0	1	NA	NA	NA	NA	2.3752	-3.9839	NA	NA	NA	NA	NA	NA	0.0175396	6.77921e-05	NA	NA	NA	NA	NA	NA	0.463053	0.00396989	NA	NA
KIAA0319L	NA	NA	NA		NA	NA	NA	Kidney_Cortex	1.45777e-05	0.00142278	4.33498	NA	NA	NA	0	0	1	0	1	NA	NA	NA	NA	2.3752	-3.9839	NA	NA	NA	NA	NA	NA	0.0175396	6.77921e-05	NA	NA	NA	NA	NA	NA	0.462557	0.00446812	NA	NA
KIAA0319L	NA	NA	NA		NA	NA	NA	Liver	1.45777e-05	0.00123744	4.33498	NA	NA	NA	0	0	1	0	1	NA	NA	NA	NA	2.3752	-3.9839	NA	NA	NA	NA	NA	NA	0.0175396	6.77921e-05	NA	NA	NA	NA	NA	NA	0.46128	0.00390834	NA	NA
KIAA0319L	NA	NA	NA		NA	NA	NA	Lung	1.45777e-05	0.00105813	4.33498	NA	NA	NA	0	0	1	0	1	NA	NA	NA	NA	2.3752	-3.9839	NA	NA	NA	NA	NA	NA	0.0175396	6.77921e-05	NA	NA	NA	NA	NA	NA	0.449606	0.003611	NA	NA
KIAA0319L	NA	NA	NA		NA	NA	NA	Minor_Salivary_Gland	1.45777e-05	0.00109528	4.33498	NA	NA	NA	0	0	1	0	1	NA	NA	NA	NA	2.3752	-3.9839	NA	NA	NA	NA	NA	NA	0.0175396	6.77921e-05	NA	NA	NA	NA	NA	NA	0.453796	0.00358358	NA	NA
KIAA0319L	NA	NA	NA		NA	NA	NA	Muscle_Skeletal	1.45777e-05	0.0010765	4.33498	NA	NA	NA	0	0	1	0	1	NA	NA	NA	NA	2.3752	-3.9839	NA	NA	NA	NA	NA	NA	0.0175396	6.77921e-05	NA	NA	NA	NA	NA	NA	0.463246	0.00360336	NA	NA
KIAA0319L	NA	NA	NA		NA	NA	NA	Nerve_Tibial	1.45777e-05	0.00114355	4.33498	NA	NA	NA	0	0	1	0	1	NA	NA	NA	NA	2.3752	-3.9839	NA	NA	NA	NA	NA	NA	0.0175396	6.77921e-05	NA	NA	NA	NA	NA	NA	0.474531	0.00373093	NA	NA
KIAA0319L	NA	NA	NA		NA	NA	NA	Ovary	1.45777e-05	0.00118201	4.33498	NA	NA	NA	0	0	1	0	1	NA	NA	NA	NA	2.3752	-3.9839	NA	NA	NA	NA	NA	NA	0.0175396	6.77921e-05	NA	NA	NA	NA	NA	NA	0.463724	0.00347181	NA	NA
KIAA0319L	NA	NA	NA		NA	NA	NA	Pancreas	1.45777e-05	0.00119392	4.33498	NA	NA	NA	0	0	1	0	1	NA	NA	NA	NA	2.3752	-3.9839	NA	NA	NA	NA	NA	NA	0.0175396	6.77921e-05	NA	NA	NA	NA	NA	NA	0.481167	0.00373494	NA	NA
KIAA0319L	NA	NA	NA		NA	NA	NA	Pituitary	1.45777e-05	0.00121012	4.33498	NA	NA	NA	0	0	1	0	1	NA	NA	NA	NA	2.3752	-3.9839	NA	NA	NA	NA	NA	NA	0.0175396	6.77921e-05	NA	NA	NA	NA	NA	NA	0.488092	0.00362514	NA	NA
KIAA0319L	NA	NA	NA		NA	NA	NA	Prostate	1.45777e-05	0.001116	4.33498	NA	NA	NA	0	0	1	0	1	NA	NA	NA	NA	2.3752	-3.9839	NA	NA	NA	NA	NA	NA	0.0175396	6.77921e-05	NA	NA	NA	NA	NA	NA	0.47577	0.00364784	NA	NA
KIAA0319L	NA	NA	NA		NA	NA	NA	Skin_Not_Sun_Exposed_Suprapubic	1.45777e-05	0.00122527	4.33498	NA	NA	NA	0	0	1	0	1	NA	NA	NA	NA	2.3752	-3.9839	NA	NA	NA	NA	NA	NA	0.0175396	6.77921e-05	NA	NA	NA	NA	NA	NA	0.468433	0.00366165	NA	NA
KIAA0319L	NA	NA	NA		NA	NA	NA	Skin_Sun_Exposed_Lower_leg	1.45777e-05	0.00115419	4.33498	NA	NA	NA	0	0	1	0	1	NA	NA	NA	NA	2.3752	-3.9839	NA	NA	NA	NA	NA	NA	0.0175396	6.77921e-05	NA	NA	NA	NA	NA	NA	0.473606	0.00350814	NA	NA
KIAA0319L	NA	NA	NA		NA	NA	NA	Small_Intestine_Terminal_Ileum	1.45777e-05	0.00111626	4.33498	NA	NA	NA	0	0	1	0	1	NA	NA	NA	NA	2.3752	-3.9839	NA	NA	NA	NA	NA	NA	0.0175396	6.77921e-05	NA	NA	NA	NA	NA	NA	0.46998	0.00352083	NA	NA
KIAA0319L	NA	NA	NA		NA	NA	NA	Spleen	1.45777e-05	0.0010676	4.33498	NA	NA	NA	0	0	1	0	1	NA	NA	NA	NA	2.3752	-3.9839	NA	NA	NA	NA	NA	NA	0.0175396	6.77921e-05	NA	NA	NA	NA	NA	NA	0.47453	0.00341231	NA	NA
KIAA0319L	NA	NA	NA		NA	NA	NA	Stomach	1.45777e-05	0.0011538	4.33498	NA	NA	NA	0	0	1	0	1	NA	NA	NA	NA	2.3752	-3.9839	NA	NA	NA	NA	NA	NA	0.0175396	6.77921e-05	NA	NA	NA	NA	NA	NA	0.480352	0.00379009	NA	NA
KIAA0319L	NA	NA	NA		NA	NA	NA	Testis	1.45777e-05	0.00124625	4.33498	NA	NA	NA	0	0	1	0	1	NA	NA	NA	NA	2.3752	-3.9839	NA	NA	NA	NA	NA	NA	0.0175396	6.77921e-05	NA	NA	NA	NA	NA	NA	0.490509	0.00414185	NA	NA
KIAA0319L	NA	NA	NA		NA	NA	NA	Thyroid	1.45777e-05	0.00111823	4.33498	NA	NA	NA	0	0	1	0	1	NA	NA	NA	NA	2.3752	-3.9839	NA	NA	NA	NA	NA	NA	0.0175396	6.77921e-05	NA	NA	NA	NA	NA	NA	0.447565	0.00342019	NA	NA
KIAA0319L	NA	NA	NA		NA	NA	NA	Uterus	1.45777e-05	0.00116329	4.33498	NA	NA	NA	0	0	1	0	1	NA	NA	NA	NA	2.3752	-3.9839	NA	NA	NA	NA	NA	NA	0.0175396	6.77921e-05	NA	NA	NA	NA	NA	NA	0.472535	0.00353181	NA	NA
KIAA0319L	NA	NA	NA		NA	NA	NA	Vagina	1.45777e-05	0.00118993	4.33498	NA	NA	NA	0	0	1	0	1	NA	NA	NA	NA	2.3752	-3.9839	NA	NA	NA	NA	NA	NA	0.0175396	6.77921e-05	NA	NA	NA	NA	NA	NA	0.470762	0.00374591	NA	NA
KIAA0319L	NA	NA	NA		NA	NA	NA	Whole_Blood	1.45777e-05	0.00101146	4.33498	NA	NA	NA	0	0	1	0	1	NA	NA	NA	NA	2.3752	-3.9839	NA	NA	NA	NA	NA	NA	0.0175396	6.77921e-05	NA	NA	NA	NA	NA	NA	0.485314	0.00328834	NA	NA
KIAA0319L	NA	NA	NA		NA	NA	NA	smultixcan	1.45777e-05	0.0010525	4.33498	NA	NA	NA	0	0	1	0	1	NA	NA	NA	NA	2.3752	-3.9839	NA	NA	NA	NA	NA	NA	0.0175396	6.77921e-05	NA	NA	NA	NA	NA	NA	0.453837	0.00345328	NA	NA
KIF21B	NA	NA	NA		NA	NA	NA	Brain_Cerebellum	4.97666e-05	0.00318387	4.05672	NA	NA	NA	0	0	1	0	1	NA	NA	NA	NA	-0.872742	-4.26843	NA	NA	NA	NA	NA	NA	0.382804	1.96852e-05	NA	NA	NA	NA	NA	NA	0.878226	0.00129512	NA	NA
KIF21B	NA	NA	NA		NA	NA	NA	Brain_Frontal_Cortex_BA9	4.97666e-05	0.00335362	4.05672	NA	NA	NA	0	0	1	0	1	NA	NA	NA	NA	-0.872742	-4.26843	NA	NA	NA	NA	NA	NA	0.382804	1.96852e-05	NA	NA	NA	NA	NA	NA	0.879923	0.00143248	NA	NA
KIF21B	NA	NA	NA		NA	NA	NA	Brain_Hippocampus	4.97666e-05	0.00405063	4.05672	NA	NA	NA	0	0	1	0	1	NA	NA	NA	NA	-0.872742	-4.26843	NA	NA	NA	NA	NA	NA	0.382804	1.96852e-05	NA	NA	NA	NA	NA	NA	0.895212	0.00162189	NA	NA
KIF21B	NA	NA	NA		NA	NA	NA	Brain_Hypothalamus	4.97666e-05	0.00351443	4.05672	NA	NA	NA	0	0	1	0	1	NA	NA	NA	NA	-0.872742	-4.26843	NA	NA	NA	NA	NA	NA	0.382804	1.96852e-05	NA	NA	NA	NA	NA	NA	0.890747	0.00155329	NA	NA
KIF21B	NA	NA	NA		NA	NA	NA	Brain_Spinal_cord_cervical_c-1	4.97666e-05	0.00374494	4.05672	NA	NA	NA	0	0	1	0	1	NA	NA	NA	NA	-0.872742	-4.26843	NA	NA	NA	NA	NA	NA	0.382804	1.96852e-05	NA	NA	NA	NA	NA	NA	0.890447	0.00159102	NA	NA
KIF21B	NA	NA	NA		NA	NA	NA	Breast_Mammary_Tissue	4.97666e-05	0.00300176	-4.05672	NA	NA	NA	0	0	1	0	1	NA	NA	NA	NA	0.872742	4.26843	NA	NA	NA	NA	NA	NA	0.382804	1.96852e-05	NA	NA	NA	NA	NA	NA	0.888864	0.00126157	NA	NA
KIF21B	NA	NA	NA		NA	NA	NA	Cells_EBV-transformed_lymphocytes	0.000238338	0.00895208	-3.67448	NA	NA	NA	0	0	1	0	1	NA	NA	NA	NA	1.03411	3.91272	NA	NA	NA	NA	NA	NA	0.301085	9.12611e-05	NA	NA	NA	NA	NA	NA	0.850638	0.00397546	NA	NA
KIF21B	NA	NA	NA		NA	NA	NA	Lung	4.97666e-05	0.00300159	-4.05672	NA	NA	NA	0	0	1	0	1	NA	NA	NA	NA	0.872742	4.26843	NA	NA	NA	NA	NA	NA	0.382804	1.96852e-05	NA	NA	NA	NA	NA	NA	0.878732	0.00127132	NA	NA
KIF21B	NA	NA	NA		NA	NA	NA	Small_Intestine_Terminal_Ileum	4.97666e-05	0.0030711	-4.05672	NA	NA	NA	0	0	1	0	1	NA	NA	NA	NA	0.872742	4.26843	NA	NA	NA	NA	NA	NA	0.382804	1.96852e-05	NA	NA	NA	NA	NA	NA	0.888784	0.00128969	NA	NA
KIF21B	NA	NA	NA		NA	NA	NA	Spleen	4.97666e-05	0.00302722	-4.05672	NA	NA	NA	0	0	1	0	1	NA	NA	NA	NA	0.872742	4.26843	NA	NA	NA	NA	NA	NA	0.382804	1.96852e-05	NA	NA	NA	NA	NA	NA	0.877532	0.0012233	NA	NA
KIF21B	NA	NA	NA		NA	NA	NA	Whole_Blood	4.97666e-05	0.00281403	-4.05672	NA	NA	NA	0	0	1	0	1	NA	NA	NA	NA	0.872742	4.26843	NA	NA	NA	NA	NA	NA	0.382804	1.96852e-05	NA	NA	NA	NA	NA	NA	0.88054	0.00115572	NA	NA
KIF21B	NA	NA	NA		NA	NA	NA	smultixcan	4.97666e-05	0.00288587	0	NA	NA	NA	0	0	1	0	1	NA	NA	NA	NA	4.44089e-17	0	NA	NA	NA	NA	NA	NA	0.382804	1.96852e-05	NA	NA	NA	NA	NA	NA	0.874175	0.00125438	NA	NA
KIFC1	NA	NA	NA		NA	NA	NA	Pituitary	4.55192e-08	9.50386e-06	5.46798	NA	NA	NA	0	0	1	0	1	NA	NA	NA	NA	1.45184	-5.29681	NA	NA	NA	NA	NA	NA	0.146546	1.17846e-07	NA	NA	NA	NA	NA	NA	0.753874	1.67157e-05	NA	NA
KIFC1	NA	NA	NA		NA	NA	NA	Vagina	4.55192e-08	8.81305e-06	5.46798	NA	NA	NA	0	0	1	0	1	NA	NA	NA	NA	1.45184	-5.29681	NA	NA	NA	NA	NA	NA	0.146546	1.17846e-07	NA	NA	NA	NA	NA	NA	0.750294	1.68002e-05	NA	NA
KIFC1	NA	NA	NA		NA	NA	NA	smultixcan	2.3933e-08	4.26728e-06	0.314363	NA	NA	NA	0	0	1	0	1	NA	NA	NA	NA	0.252679	-0.275555	NA	NA	NA	NA	NA	NA	0.22809	3.83064e-08	NA	NA	NA	NA	NA	NA	0.799144	5.93707e-06	NA	NA
KIZ-AS1	NA	NA	NA		NA	NA	NA	Testis	2.06226e-06	0.000241499	-4.74723	NA	NA	NA	0	0	1	0	1	NA	NA	NA	NA	-0.627996	4.70887	NA	NA	NA	NA	NA	NA	0.530007	2.49089e-06	NA	NA	NA	NA	NA	NA	0.930485	0.000264871	NA	NA
KIZ-AS1	NA	NA	NA		NA	NA	NA	smultixcan	2.06226e-06	0.000202131	-4.74723	NA	NA	NA	0	0	1	0	1	NA	NA	NA	NA	-0.627996	4.70887	NA	NA	NA	NA	NA	NA	0.530007	2.49089e-06	NA	NA	NA	NA	NA	NA	0.920756	0.000219473	NA	NA
KLC2-AS1	NA	NA	NA		NA	NA	NA	smultixcan	0.000208504	0.00854715	0.848883	NA	NA	NA	0	0	1	0	1	NA	NA	NA	NA	-0.264183	-0.905823	NA	NA	NA	NA	NA	NA	0.530189	0.000260166	NA	NA	NA	NA	NA	NA	0.920822	0.00945813	NA	NA
KLRC4-KLRK1	NA	NA	NA		NA	NA	NA	Whole_Blood	0.000106007	0.00505808	-3.87642	NA	NA	NA	0	0	1	0	1	NA	NA	NA	NA	0.0265246	3.94	NA	NA	NA	NA	NA	NA	0.978839	8.14808e-05	NA	NA	NA	NA	NA	NA	0.998768	0.00381335	NA	NA
KLRK1	NA	NA	NA		NA	NA	NA	Whole_Blood	0.000106007	0.00505808	-3.87642	NA	NA	NA	0	0	1	0	1	NA	NA	NA	NA	0.0265246	3.94	NA	NA	NA	NA	NA	NA	0.978839	8.14808e-05	NA	NA	NA	NA	NA	NA	0.998768	0.00381335	NA	NA
L3MBTL2-AS1	NA	NA	NA		NA	NA	NA	Esophagus_Mucosa	4.57473e-05	0.00293353	4.07635	NA	NA	NA	0	0	1	0	1	NA	NA	NA	NA	0.249187	-4.09427	NA	NA	NA	NA	NA	NA	0.803216	4.23491e-05	NA	NA	NA	NA	NA	NA	0.973738	0.00241654	NA	NA
L3MBTL2-AS1	NA	NA	NA		NA	NA	NA	smultixcan	4.57473e-05	0.00269859	4.07635	NA	NA	NA	0	0	1	0	1	NA	NA	NA	NA	0.704878	-4.09427	NA	NA	NA	NA	NA	NA	0.517591	4.23491e-05	NA	NA	NA	NA	NA	NA	0.916862	0.00236157	NA	NA
LCP2	NA	NA	NA		NA	NA	NA	Adipose_Subcutaneous	2.98148e-05	0.00205585	-4.17488	NA	NA	NA	0	0	1	0	1	NA	NA	NA	NA	-1.6646	3.93705	NA	NA	NA	NA	NA	NA	0.095993	8.24906e-05	NA	NA	NA	NA	NA	NA	0.688393	0.00422116	NA	NA
LCP2	NA	NA	NA		NA	NA	NA	Adipose_Visceral_Omentum	2.98148e-05	0.00202078	-4.17488	NA	NA	NA	0	0	1	0	1	NA	NA	NA	NA	-1.6646	3.93705	NA	NA	NA	NA	NA	NA	0.095993	8.24906e-05	NA	NA	NA	NA	NA	NA	0.688385	0.0041503	NA	NA
LCP2	NA	NA	NA		NA	NA	NA	Small_Intestine_Terminal_Ileum	2.98148e-05	0.00205158	-4.17488	NA	NA	NA	0	0	1	0	1	NA	NA	NA	NA	-1.6646	3.93705	NA	NA	NA	NA	NA	NA	0.095993	8.24906e-05	NA	NA	NA	NA	NA	NA	0.70435	0.00409721	NA	NA
LCP2	NA	NA	NA		NA	NA	NA	smultixcan	2.98148e-05	0.00192004	-4.17488	NA	NA	NA	0	0	1	0	1	NA	NA	NA	NA	-1.6646	3.93705	NA	NA	NA	NA	NA	NA	0.095993	8.24906e-05	NA	NA	NA	NA	NA	NA	0.674645	0.00401864	NA	NA
LIMD1	NA	NA	NA		NA	NA	NA	smultixcan	1.758e-05	0.00123534	0.588014	NA	NA	NA	0	0	1	0	1	NA	NA	NA	NA	-1.76374	-1.49673	NA	NA	NA	NA	NA	NA	8.13366e-08	9.70912e-05	NA	NA	NA	NA	NA	NA	6.77787e-05	0.00452145	NA	NA
LINC00667	NA	NA	NA		NA	NA	NA	Cells_Cultured_fibroblasts	0.000120977	0.00559531	-3.84414	NA	NA	NA	0	0	1	0	1	NA	NA	NA	NA	1.27975	4.12313	NA	NA	NA	NA	NA	NA	0.200632	3.73756e-05	NA	NA	NA	NA	NA	NA	0.780878	0.00213085	NA	NA
LINC00899	NA	NA	NA		NA	NA	NA	Uterus	0.000104753	0.00550272	3.87931	NA	NA	NA	0	0	1	0	1	NA	NA	NA	NA	-0.49287	-4.03364	NA	NA	NA	NA	NA	NA	0.622104	5.49189e-05	NA	NA	NA	NA	NA	NA	0.945972	0.00301588	NA	NA
LINC00899	NA	NA	NA		NA	NA	NA	smultixcan	0.000104753	0.00516079	3.87931	NA	NA	NA	0	0	1	0	1	NA	NA	NA	NA	-0.0914257	-0.991566	NA	NA	NA	NA	NA	NA	0.446997	0.000647014	NA	NA	NA	NA	NA	NA	0.894434	0.01807	NA	NA
LINC00933	NA	NA	NA		NA	NA	NA	Testis	8.71851e-05	0.00528375	-3.92374	NA	NA	NA	0	0	1	0	1	NA	NA	NA	NA	0.105075	4.01706	NA	NA	NA	NA	NA	NA	0.916316	5.89296e-05	NA	NA	NA	NA	NA	NA	0.991217	0.00369132	NA	NA
LINC00933	NA	NA	NA		NA	NA	NA	smultixcan	8.71851e-05	0.00447148	-3.92374	NA	NA	NA	0	0	1	0	1	NA	NA	NA	NA	0.105075	4.01706	NA	NA	NA	NA	NA	NA	0.916316	5.89296e-05	NA	NA	NA	NA	NA	NA	0.989028	0.00308415	NA	NA
LINC02478	NA	NA	NA		NA	NA	NA	Testis	2.72118e-07	4.13399e-05	5.1418	NA	NA	NA	0	0	1	0	1	NA	NA	NA	NA	1.45028	-4.9701	NA	NA	NA	NA	NA	NA	0.14698	6.69181e-07	NA	NA	NA	NA	NA	NA	0.757915	8.75536e-05	NA	NA
LINC02478	NA	NA	NA		NA	NA	NA	smultixcan	2.72118e-07	3.56301e-05	5.1418	NA	NA	NA	0	0	1	0	1	NA	NA	NA	NA	1.45028	-4.9701	NA	NA	NA	NA	NA	NA	0.14698	6.69181e-07	NA	NA	NA	NA	NA	NA	0.730518	7.08912e-05	NA	NA
LINC02608	NA	NA	NA		NA	NA	NA	Liver	5.08416e-05	0.00347526	-4.05172	NA	NA	NA	0	0	1	0	1	NA	NA	NA	NA	-1.34772	-1.37133	NA	NA	NA	NA	NA	NA	0.17775	0.170272	NA	NA	NA	NA	NA	NA	0.764742	0.539186	NA	NA
LINC02608	NA	NA	NA		NA	NA	NA	smultixcan	5.08416e-05	0.00293493	-4.05172	NA	NA	NA	0	0	1	0	1	NA	NA	NA	NA	-1.34772	-1.37133	NA	NA	NA	NA	NA	NA	0.17775	0.170272	NA	NA	NA	NA	NA	NA	0.760631	0.512557	NA	NA
LINC02950	NA	NA	NA		NA	NA	NA	Skin_Not_Sun_Exposed_Suprapubic	4.11395e-05	0.00278994	4.10099	NA	NA	NA	0	0	1	0	1	NA	NA	NA	NA	-0.0421326	-4.17938	NA	NA	NA	NA	NA	NA	0.966393	2.923e-05	NA	NA	NA	NA	NA	NA	0.996838	0.00184392	NA	NA
LINC02950	NA	NA	NA		NA	NA	NA	smultixcan	4.11395e-05	0.00248103	4.10099	NA	NA	NA	0	0	1	0	1	NA	NA	NA	NA	-0.0421326	-4.17938	NA	NA	NA	NA	NA	NA	0.966393	2.923e-05	NA	NA	NA	NA	NA	NA	0.996134	0.0017522	NA	NA
LMAN1L	NA	NA	NA		NA	NA	NA	Heart_Atrial_Appendage	0.000165359	0.00822072	3.76679	NA	NA	NA	0	0	1	0	1	NA	NA	NA	NA	1.54583	-3.55259	NA	NA	NA	NA	NA	NA	0.122145	0.000381465	NA	NA	NA	NA	NA	NA	0.720115	0.0140857	NA	NA
LSM14A	NA	NA	NA		NA	NA	NA	Adipose_Visceral_Omentum	0.000216334	0.00908007	-3.69914	NA	NA	NA	0	0	1	0	1	NA	NA	NA	NA	0.150366	3.78246	NA	NA	NA	NA	NA	NA	0.880476	0.000155284	NA	NA	NA	NA	NA	NA	0.98315	0.00667782	NA	NA
LSM14A	NA	NA	NA		NA	NA	NA	Adrenal_Gland	0.000216334	0.00879277	-3.69914	NA	NA	NA	0	0	1	0	1	NA	NA	NA	NA	0.150366	3.78246	NA	NA	NA	NA	NA	NA	0.880476	0.000155284	NA	NA	NA	NA	NA	NA	0.983163	0.00647784	NA	NA
LSM14A	NA	NA	NA		NA	NA	NA	Artery_Coronary	0.000216334	0.00940962	-3.69914	NA	NA	NA	0	0	1	0	1	NA	NA	NA	NA	0.150366	3.78246	NA	NA	NA	NA	NA	NA	0.880476	0.000155284	NA	NA	NA	NA	NA	NA	0.981235	0.00711416	NA	NA
LSM14A	NA	NA	NA		NA	NA	NA	Artery_Tibial	0.000216334	0.00882172	-3.69914	NA	NA	NA	0	0	1	0	1	NA	NA	NA	NA	0.150366	3.78246	NA	NA	NA	NA	NA	NA	0.880476	0.000155284	NA	NA	NA	NA	NA	NA	0.984289	0.00653867	NA	NA
LSM14A	NA	NA	NA		NA	NA	NA	Brain_Cerebellar_Hemisphere	0.000216334	0.00907541	-3.69914	NA	NA	NA	0	0	1	0	1	NA	NA	NA	NA	0.150366	3.78246	NA	NA	NA	NA	NA	NA	0.880476	0.000155284	NA	NA	NA	NA	NA	NA	0.987779	0.00650547	NA	NA
LSM14A	NA	NA	NA		NA	NA	NA	Brain_Cerebellum	0.000216334	0.0093545	-3.69914	NA	NA	NA	0	0	1	0	1	NA	NA	NA	NA	0.150366	3.78246	NA	NA	NA	NA	NA	NA	0.880476	0.000155284	NA	NA	NA	NA	NA	NA	0.985616	0.00648805	NA	NA
LSM14A	NA	NA	NA		NA	NA	NA	Brain_Cortex	0.000216334	0.00964594	-3.69914	NA	NA	NA	0	0	1	0	1	NA	NA	NA	NA	0.150366	3.78246	NA	NA	NA	NA	NA	NA	0.880476	0.000155284	NA	NA	NA	NA	NA	NA	0.985289	0.0069119	NA	NA
LSM14A	NA	NA	NA		NA	NA	NA	Brain_Frontal_Cortex_BA9	0.000216334	0.0099693	-3.69914	NA	NA	NA	0	0	1	0	1	NA	NA	NA	NA	0.150366	3.78246	NA	NA	NA	NA	NA	NA	0.880476	0.000155284	NA	NA	NA	NA	NA	NA	0.984554	0.00716431	NA	NA
LSM14A	NA	NA	NA		NA	NA	NA	Colon_Sigmoid	0.000216334	0.00866487	-3.69914	NA	NA	NA	0	0	1	0	1	NA	NA	NA	NA	0.150366	3.78246	NA	NA	NA	NA	NA	NA	0.880476	0.000155284	NA	NA	NA	NA	NA	NA	0.984783	0.00644685	NA	NA
LSM14A	NA	NA	NA		NA	NA	NA	Colon_Transverse	0.000216334	0.0093776	-3.69914	NA	NA	NA	0	0	1	0	1	NA	NA	NA	NA	0.150366	3.78246	NA	NA	NA	NA	NA	NA	0.880476	0.000155284	NA	NA	NA	NA	NA	NA	0.985041	0.00703262	NA	NA
LSM14A	NA	NA	NA		NA	NA	NA	Esophagus_Gastroesophageal_Junction	0.000216334	0.00897618	-3.69914	NA	NA	NA	0	0	1	0	1	NA	NA	NA	NA	0.150366	3.78246	NA	NA	NA	NA	NA	NA	0.880476	0.000155284	NA	NA	NA	NA	NA	NA	0.985752	0.00673683	NA	NA
LSM14A	NA	NA	NA		NA	NA	NA	Esophagus_Muscularis	0.000216334	0.00879271	-3.69914	NA	NA	NA	0	0	1	0	1	NA	NA	NA	NA	0.150366	3.78246	NA	NA	NA	NA	NA	NA	0.880476	0.000155284	NA	NA	NA	NA	NA	NA	0.985285	0.00669967	NA	NA
LSM14A	NA	NA	NA		NA	NA	NA	Heart_Atrial_Appendage	0.000216334	0.0098319	-3.69914	NA	NA	NA	0	0	1	0	1	NA	NA	NA	NA	0.150366	3.78246	NA	NA	NA	NA	NA	NA	0.880476	0.000155284	NA	NA	NA	NA	NA	NA	0.98514	0.00725858	NA	NA
LSM14A	NA	NA	NA		NA	NA	NA	Heart_Left_Ventricle	0.000216334	0.00996494	-3.69914	NA	NA	NA	0	0	1	0	1	NA	NA	NA	NA	0.150366	3.78246	NA	NA	NA	NA	NA	NA	0.880476	0.000155284	NA	NA	NA	NA	NA	NA	0.984773	0.00751685	NA	NA
LSM14A	NA	NA	NA		NA	NA	NA	Liver	0.000216334	0.00983946	-3.69914	NA	NA	NA	0	0	1	0	1	NA	NA	NA	NA	0.150366	3.78246	NA	NA	NA	NA	NA	NA	0.880476	0.000155284	NA	NA	NA	NA	NA	NA	0.98146	0.00745688	NA	NA
LSM14A	NA	NA	NA		NA	NA	NA	Minor_Salivary_Gland	0.000216334	0.00920587	-3.69914	NA	NA	NA	0	0	1	0	1	NA	NA	NA	NA	0.150366	3.78246	NA	NA	NA	NA	NA	NA	0.880476	0.000155284	NA	NA	NA	NA	NA	NA	0.984133	0.00687138	NA	NA
LSM14A	NA	NA	NA		NA	NA	NA	Ovary	0.000216334	0.0090808	-3.69914	NA	NA	NA	0	0	1	0	1	NA	NA	NA	NA	0.150366	3.78246	NA	NA	NA	NA	NA	NA	0.880476	0.000155284	NA	NA	NA	NA	NA	NA	0.986697	0.00648097	NA	NA
LSM14A	NA	NA	NA		NA	NA	NA	Pituitary	0.000216334	0.00957008	-3.69914	NA	NA	NA	0	0	1	0	1	NA	NA	NA	NA	0.150366	3.78246	NA	NA	NA	NA	NA	NA	0.880476	0.000155284	NA	NA	NA	NA	NA	NA	0.987873	0.00688495	NA	NA
LSM14A	NA	NA	NA		NA	NA	NA	Prostate	0.000216334	0.00940632	3.69914	NA	NA	NA	0	0	1	0	1	NA	NA	NA	NA	-0.150366	-3.78246	NA	NA	NA	NA	NA	NA	0.880476	0.000155284	NA	NA	NA	NA	NA	NA	0.982704	0.00676468	NA	NA
LSM14A	NA	NA	NA		NA	NA	NA	Small_Intestine_Terminal_Ileum	0.000216334	0.0093198	3.69914	NA	NA	NA	0	0	1	0	1	NA	NA	NA	NA	-0.150366	-3.78246	NA	NA	NA	NA	NA	NA	0.880476	0.000155284	NA	NA	NA	NA	NA	NA	0.984411	0.00677757	NA	NA
LSM14A	NA	NA	NA		NA	NA	NA	Spleen	0.000216334	0.00867079	-3.69914	NA	NA	NA	0	0	1	0	1	NA	NA	NA	NA	0.150366	3.78246	NA	NA	NA	NA	NA	NA	0.880476	0.000155284	NA	NA	NA	NA	NA	NA	0.981692	0.00635323	NA	NA
LSM14A	NA	NA	NA		NA	NA	NA	Stomach	0.000216334	0.00924867	-3.69914	NA	NA	NA	0	0	1	0	1	NA	NA	NA	NA	0.150366	3.78246	NA	NA	NA	NA	NA	NA	0.880476	0.000155284	NA	NA	NA	NA	NA	NA	0.98192	0.00707901	NA	NA
LSM14A	NA	NA	NA		NA	NA	NA	Uterus	0.000216334	0.00942726	-3.69914	NA	NA	NA	0	0	1	0	1	NA	NA	NA	NA	0.150366	3.78246	NA	NA	NA	NA	NA	NA	0.880476	0.000155284	NA	NA	NA	NA	NA	NA	0.984438	0.00659849	NA	NA
LSM14A	NA	NA	NA		NA	NA	NA	Vagina	0.000216334	0.00967186	-3.69914	NA	NA	NA	0	0	1	0	1	NA	NA	NA	NA	0.150366	3.78246	NA	NA	NA	NA	NA	NA	0.880476	0.000155284	NA	NA	NA	NA	NA	NA	0.98527	0.00703889	NA	NA
LTBP3	NA	NA	NA		NA	NA	NA	Testis	6.3933e-06	0.000634644	-4.51295	NA	NA	NA	0	0	1	0	1	NA	NA	NA	NA	0.513788	4.66722	NA	NA	NA	NA	NA	NA	0.6074	3.05306e-06	NA	NA	NA	NA	NA	NA	0.949717	0.000311933	NA	NA
LTBP3	NA	NA	NA		NA	NA	NA	smultixcan	6.3933e-06	0.000535069	-4.51295	NA	NA	NA	0	0	1	0	1	NA	NA	NA	NA	0.513788	4.66722	NA	NA	NA	NA	NA	NA	0.6074	3.05306e-06	NA	NA	NA	NA	NA	NA	0.939282	0.00025935	NA	NA
LUC7L2	NA	NA	NA		NA	NA	NA	Brain_Cerebellum	0.000153431	0.00735304	3.78545	NA	NA	NA	0	0	1	0	1	NA	NA	NA	NA	0.833086	-3.69387	NA	NA	NA	NA	NA	NA	0.404796	0.000220866	NA	NA	NA	NA	NA	NA	0.886937	0.00838491	NA	NA
LUC7L2	NA	NA	NA		NA	NA	NA	Brain_Substantia_nigra	0.000153431	0.00944395	3.78545	NA	NA	NA	0	0	1	0	1	NA	NA	NA	NA	0.833086	-3.69387	NA	NA	NA	NA	NA	NA	0.404796	0.000220866	NA	NA	NA	NA	NA	NA	0.897269	0.0112119	NA	NA
LUC7L2	NA	NA	NA		NA	NA	NA	Breast_Mammary_Tissue	0.000153431	0.00709507	3.78545	NA	NA	NA	0	0	1	0	1	NA	NA	NA	NA	0.833086	-3.69387	NA	NA	NA	NA	NA	NA	0.404796	0.000220866	NA	NA	NA	NA	NA	NA	0.897639	0.00849171	NA	NA
LUC7L2	NA	NA	NA		NA	NA	NA	Colon_Transverse	0.000153431	0.00734911	3.78545	NA	NA	NA	0	0	1	0	1	NA	NA	NA	NA	0.833086	-3.69387	NA	NA	NA	NA	NA	NA	0.404796	0.000220866	NA	NA	NA	NA	NA	NA	0.89692	0.00894468	NA	NA
LUC7L2	NA	NA	NA		NA	NA	NA	Pancreas	0.000153431	0.00741807	3.78545	NA	NA	NA	0	0	1	0	1	NA	NA	NA	NA	0.833086	-3.69387	NA	NA	NA	NA	NA	NA	0.404796	0.000220866	NA	NA	NA	NA	NA	NA	0.896096	0.00876531	NA	NA
LUC7L2	NA	NA	NA		NA	NA	NA	Pituitary	0.000153431	0.00747094	3.78545	NA	NA	NA	0	0	1	0	1	NA	NA	NA	NA	0.833086	-3.69387	NA	NA	NA	NA	NA	NA	0.404796	0.000220866	NA	NA	NA	NA	NA	NA	0.901679	0.00895304	NA	NA
LUC7L2	NA	NA	NA		NA	NA	NA	Small_Intestine_Terminal_Ileum	0.000153431	0.00739963	3.78545	NA	NA	NA	0	0	1	0	1	NA	NA	NA	NA	0.833086	-3.69387	NA	NA	NA	NA	NA	NA	0.404796	0.000220866	NA	NA	NA	NA	NA	NA	0.895648	0.00876678	NA	NA
LUC7L2	NA	NA	NA		NA	NA	NA	smultixcan	0.000153431	0.00691436	3.78545	NA	NA	NA	0	0	1	0	1	NA	NA	NA	NA	0.833086	-3.69387	NA	NA	NA	NA	NA	NA	0.404796	0.000220866	NA	NA	NA	NA	NA	NA	0.882665	0.00832535	NA	NA
MAN2C1	NA	NA	NA		NA	NA	NA	Heart_Atrial_Appendage	4.02496e-05	0.00282631	-4.10604	NA	NA	NA	0	0	1	0	1	NA	NA	NA	NA	0.0749078	4.17541	NA	NA	NA	NA	NA	NA	0.940288	2.97454e-05	NA	NA	NA	NA	NA	NA	0.995372	0.00198215	NA	NA
MAN2C1	NA	NA	NA		NA	NA	NA	smultixcan	4.02496e-05	0.00244363	-4.10604	NA	NA	NA	0	0	1	0	1	NA	NA	NA	NA	0.0749078	4.17541	NA	NA	NA	NA	NA	NA	0.940288	2.97454e-05	NA	NA	NA	NA	NA	NA	0.992656	0.00177657	NA	NA
MAP3K11	NA	NA	NA		NA	NA	NA	Adrenal_Gland	2.49864e-08	5.07778e-06	5.57337	NA	NA	NA	0	0	1	0	1	NA	NA	NA	NA	1.12461	-5.45449	NA	NA	NA	NA	NA	NA	0.260754	4.91135e-08	NA	NA	NA	NA	NA	NA	0.834272	7.78952e-06	NA	NA
MAP3K11	NA	NA	NA		NA	NA	NA	Artery_Tibial	2.49864e-08	4.5644e-06	5.57337	NA	NA	NA	0	0	1	0	1	NA	NA	NA	NA	1.12461	-5.45449	NA	NA	NA	NA	NA	NA	0.260754	4.91135e-08	NA	NA	NA	NA	NA	NA	0.821559	7.54696e-06	NA	NA
MAP3K11	NA	NA	NA		NA	NA	NA	Brain_Caudate_basal_ganglia	2.49864e-08	5.38794e-06	-5.57337	NA	NA	NA	0	0	1	0	1	NA	NA	NA	NA	-1.12461	5.45449	NA	NA	NA	NA	NA	NA	0.260754	4.91135e-08	NA	NA	NA	NA	NA	NA	0.838876	8.33802e-06	NA	NA
MAP3K11	NA	NA	NA		NA	NA	NA	Brain_Cerebellum	2.49864e-08	4.73849e-06	-5.57337	NA	NA	NA	0	0	1	0	1	NA	NA	NA	NA	-1.12461	5.45449	NA	NA	NA	NA	NA	NA	0.260754	4.91135e-08	NA	NA	NA	NA	NA	NA	0.830517	7.5602e-06	NA	NA
MAP3K11	NA	NA	NA		NA	NA	NA	Brain_Frontal_Cortex_BA9	2.49864e-08	5.29428e-06	-5.57337	NA	NA	NA	0	0	1	0	1	NA	NA	NA	NA	-1.12461	5.45449	NA	NA	NA	NA	NA	NA	0.260754	4.91135e-08	NA	NA	NA	NA	NA	NA	0.828698	7.80812e-06	NA	NA
MAP3K11	NA	NA	NA		NA	NA	NA	Brain_Hypothalamus	2.49864e-08	6.30176e-06	-5.57337	NA	NA	NA	0	0	1	0	1	NA	NA	NA	NA	-1.12461	5.45449	NA	NA	NA	NA	NA	NA	0.260754	4.91135e-08	NA	NA	NA	NA	NA	NA	0.836174	8.48625e-06	NA	NA
MAP3K11	NA	NA	NA		NA	NA	NA	Heart_Atrial_Appendage	2.49864e-08	5.18664e-06	-5.57337	NA	NA	NA	0	0	1	0	1	NA	NA	NA	NA	-1.12461	5.45449	NA	NA	NA	NA	NA	NA	0.260754	4.91135e-08	NA	NA	NA	NA	NA	NA	0.832427	8.08793e-06	NA	NA
MAP3K11	NA	NA	NA		NA	NA	NA	Small_Intestine_Terminal_Ileum	2.49864e-08	4.98061e-06	5.57337	NA	NA	NA	0	0	1	0	1	NA	NA	NA	NA	1.12461	-5.45449	NA	NA	NA	NA	NA	NA	0.260754	4.91135e-08	NA	NA	NA	NA	NA	NA	0.845037	8.03571e-06	NA	NA
MAP3K11	NA	NA	NA		NA	NA	NA	Stomach	2.49864e-08	5.04638e-06	5.57337	NA	NA	NA	0	0	1	0	1	NA	NA	NA	NA	1.12461	-5.45449	NA	NA	NA	NA	NA	NA	0.260754	4.91135e-08	NA	NA	NA	NA	NA	NA	0.842819	8.40285e-06	NA	NA
MAP3K11	NA	NA	NA		NA	NA	NA	smultixcan	2.49864e-08	4.38643e-06	-0.619263	NA	NA	NA	0	0	1	0	1	NA	NA	NA	NA	-0.124957	0.606054	NA	NA	NA	NA	NA	NA	0.260754	4.91135e-08	NA	NA	NA	NA	NA	NA	0.818734	7.34729e-06	NA	NA
MAP3K14-AS1	NA	NA	NA		NA	NA	NA	Testis	8.15124e-08	1.4961e-05	-5.36375	NA	NA	NA	0	0	1	0	1	NA	NA	NA	NA	1.57203	5.72223	NA	NA	NA	NA	NA	NA	0.115944	1.05134e-08	NA	NA	NA	NA	NA	NA	0.730129	2.28527e-06	NA	NA
MAP3K14-AS1	NA	NA	NA		NA	NA	NA	smultixcan	8.15124e-08	1.25291e-05	-5.36375	NA	NA	NA	0	0	1	0	1	NA	NA	NA	NA	1.57203	5.72223	NA	NA	NA	NA	NA	NA	0.115944	1.05134e-08	NA	NA	NA	NA	NA	NA	0.698256	1.93179e-06	NA	NA
MAP4K3-DT	NA	NA	NA		NA	NA	NA	Skin_Sun_Exposed_Lower_leg	6.13913e-05	0.00353051	4.0074	NA	NA	NA	0	0	1	0	1	NA	NA	NA	NA	-0.817467	-4.13681	NA	NA	NA	NA	NA	NA	0.413661	3.52165e-05	NA	NA	NA	NA	NA	NA	0.898268	0.00205217	NA	NA
MAPK12	NA	NA	NA		NA	NA	NA	Adipose_Visceral_Omentum	6.46757e-05	0.0036833	3.99507	NA	NA	NA	0	0	1	0	1	NA	NA	NA	NA	0.410868	-3.98742	NA	NA	NA	NA	NA	NA	0.681169	6.6796e-05	NA	NA	NA	NA	NA	NA	0.95033	0.00352867	NA	NA
MAPK12	NA	NA	NA		NA	NA	NA	Adrenal_Gland	6.46757e-05	0.00372347	-3.99507	NA	NA	NA	0	0	1	0	1	NA	NA	NA	NA	-0.410868	3.98742	NA	NA	NA	NA	NA	NA	0.681169	6.6796e-05	NA	NA	NA	NA	NA	NA	0.951352	0.00351837	NA	NA
MAPK12	NA	NA	NA		NA	NA	NA	Artery_Coronary	6.46757e-05	0.00396335	3.99507	NA	NA	NA	0	0	1	0	1	NA	NA	NA	NA	0.410868	-3.98742	NA	NA	NA	NA	NA	NA	0.681169	6.6796e-05	NA	NA	NA	NA	NA	NA	0.946299	0.0036754	NA	NA
MAPK12	NA	NA	NA		NA	NA	NA	Brain_Amygdala	6.46757e-05	0.00473206	3.99507	NA	NA	NA	0	0	1	0	1	NA	NA	NA	NA	0.410868	-3.98742	NA	NA	NA	NA	NA	NA	0.681169	6.6796e-05	NA	NA	NA	NA	NA	NA	0.957417	0.00450765	NA	NA
MAPK12	NA	NA	NA		NA	NA	NA	Brain_Anterior_cingulate_cortex_BA24	6.46757e-05	0.00421527	-3.99507	NA	NA	NA	0	0	1	0	1	NA	NA	NA	NA	-0.410868	3.98742	NA	NA	NA	NA	NA	NA	0.681169	6.6796e-05	NA	NA	NA	NA	NA	NA	0.950561	0.00423266	NA	NA
MAPK12	NA	NA	NA		NA	NA	NA	Brain_Cortex	6.46757e-05	0.00394297	3.99507	NA	NA	NA	0	0	1	0	1	NA	NA	NA	NA	0.410868	-3.98742	NA	NA	NA	NA	NA	NA	0.681169	6.6796e-05	NA	NA	NA	NA	NA	NA	0.955122	0.00369413	NA	NA
MAPK12	NA	NA	NA		NA	NA	NA	Brain_Hypothalamus	6.46757e-05	0.00418668	-3.99507	NA	NA	NA	0	0	1	0	1	NA	NA	NA	NA	-0.410868	3.98742	NA	NA	NA	NA	NA	NA	0.681169	6.6796e-05	NA	NA	NA	NA	NA	NA	0.955607	0.00415012	NA	NA
MAPK12	NA	NA	NA		NA	NA	NA	Brain_Nucleus_accumbens_basal_ganglia	6.46757e-05	0.00438689	3.99507	NA	NA	NA	0	0	1	0	1	NA	NA	NA	NA	0.410868	-3.98742	NA	NA	NA	NA	NA	NA	0.681169	6.6796e-05	NA	NA	NA	NA	NA	NA	0.95388	0.00406853	NA	NA
MAPK12	NA	NA	NA		NA	NA	NA	Brain_Spinal_cord_cervical_c-1	6.46757e-05	0.00448117	-3.99507	NA	NA	NA	0	0	1	0	1	NA	NA	NA	NA	-0.410868	3.98742	NA	NA	NA	NA	NA	NA	0.681169	6.6796e-05	NA	NA	NA	NA	NA	NA	0.951657	0.00422438	NA	NA
MAPK12	NA	NA	NA		NA	NA	NA	Cells_EBV-transformed_lymphocytes	6.46757e-05	0.00330036	3.99507	NA	NA	NA	0	0	1	0	1	NA	NA	NA	NA	0.410868	-3.98742	NA	NA	NA	NA	NA	NA	0.681169	6.6796e-05	NA	NA	NA	NA	NA	NA	0.947502	0.00315024	NA	NA
MAPK12	NA	NA	NA		NA	NA	NA	Colon_Transverse	6.46757e-05	0.00392118	-3.99507	NA	NA	NA	0	0	1	0	1	NA	NA	NA	NA	-0.410868	3.98742	NA	NA	NA	NA	NA	NA	0.681169	6.6796e-05	NA	NA	NA	NA	NA	NA	0.956953	0.00377875	NA	NA
MAPK12	NA	NA	NA		NA	NA	NA	Esophagus_Gastroesophageal_Junction	6.46757e-05	0.0036116	3.99507	NA	NA	NA	0	0	1	0	1	NA	NA	NA	NA	0.410868	-3.98742	NA	NA	NA	NA	NA	NA	0.681169	6.6796e-05	NA	NA	NA	NA	NA	NA	0.955439	0.00353341	NA	NA
MAPK12	NA	NA	NA		NA	NA	NA	Esophagus_Muscularis	6.46757e-05	0.00357064	3.99507	NA	NA	NA	0	0	1	0	1	NA	NA	NA	NA	0.410868	-3.98742	NA	NA	NA	NA	NA	NA	0.681169	6.6796e-05	NA	NA	NA	NA	NA	NA	0.95605	0.0034508	NA	NA
MAPK12	NA	NA	NA		NA	NA	NA	Heart_Atrial_Appendage	6.46757e-05	0.00399605	3.99507	NA	NA	NA	0	0	1	0	1	NA	NA	NA	NA	0.410868	-3.98742	NA	NA	NA	NA	NA	NA	0.681169	6.6796e-05	NA	NA	NA	NA	NA	NA	0.9563	0.00384332	NA	NA
MAPK12	NA	NA	NA		NA	NA	NA	Lung	6.46757e-05	0.00362432	3.99507	NA	NA	NA	0	0	1	0	1	NA	NA	NA	NA	0.410868	-3.98742	NA	NA	NA	NA	NA	NA	0.681169	6.6796e-05	NA	NA	NA	NA	NA	NA	0.953103	0.00356333	NA	NA
MAPK12	NA	NA	NA		NA	NA	NA	Minor_Salivary_Gland	6.46757e-05	0.00362471	3.99507	NA	NA	NA	0	0	1	0	1	NA	NA	NA	NA	0.410868	-3.98742	NA	NA	NA	NA	NA	NA	0.681169	6.6796e-05	NA	NA	NA	NA	NA	NA	0.951185	0.0035373	NA	NA
MAPK12	NA	NA	NA		NA	NA	NA	Ovary	6.46757e-05	0.00377767	3.99507	NA	NA	NA	0	0	1	0	1	NA	NA	NA	NA	0.410868	-3.98742	NA	NA	NA	NA	NA	NA	0.681169	6.6796e-05	NA	NA	NA	NA	NA	NA	0.958538	0.00343185	NA	NA
MAPK12	NA	NA	NA		NA	NA	NA	Pancreas	6.46757e-05	0.00390815	-3.99507	NA	NA	NA	0	0	1	0	1	NA	NA	NA	NA	-0.410868	3.98742	NA	NA	NA	NA	NA	NA	0.681169	6.6796e-05	NA	NA	NA	NA	NA	NA	0.957618	0.00371414	NA	NA
MAPK12	NA	NA	NA		NA	NA	NA	Pituitary	6.46757e-05	0.00395225	3.99507	NA	NA	NA	0	0	1	0	1	NA	NA	NA	NA	0.410868	-3.98742	NA	NA	NA	NA	NA	NA	0.681169	6.6796e-05	NA	NA	NA	NA	NA	NA	0.960427	0.0035776	NA	NA
MAPK12	NA	NA	NA		NA	NA	NA	Small_Intestine_Terminal_Ileum	6.46757e-05	0.00376018	3.99507	NA	NA	NA	0	0	1	0	1	NA	NA	NA	NA	0.410868	-3.98742	NA	NA	NA	NA	NA	NA	0.681169	6.6796e-05	NA	NA	NA	NA	NA	NA	0.955921	0.00348159	NA	NA
MAPK12	NA	NA	NA		NA	NA	NA	Stomach	0.000103828	0.00547802	-3.88147	NA	NA	NA	0	0	1	0	1	NA	NA	NA	NA	-0.339257	3.88547	NA	NA	NA	NA	NA	NA	0.734416	0.00010213	NA	NA	NA	NA	NA	NA	0.961424	0.0052151	NA	NA
MAPK12	NA	NA	NA		NA	NA	NA	Thyroid	6.46757e-05	0.00366004	3.99507	NA	NA	NA	0	0	1	0	1	NA	NA	NA	NA	0.410868	-3.98742	NA	NA	NA	NA	NA	NA	0.681169	6.6796e-05	NA	NA	NA	NA	NA	NA	0.953874	0.00337873	NA	NA
MAPK12	NA	NA	NA		NA	NA	NA	Uterus	6.46757e-05	0.00384936	3.99507	NA	NA	NA	0	0	1	0	1	NA	NA	NA	NA	0.410868	-3.98742	NA	NA	NA	NA	NA	NA	0.681169	6.6796e-05	NA	NA	NA	NA	NA	NA	0.95534	0.00349563	NA	NA
MAPK12	NA	NA	NA		NA	NA	NA	smultixcan	0.000193078	0.0081127	3.83481	NA	NA	NA	0	0	1	0	1	NA	NA	NA	NA	0.209131	-3.70581	NA	NA	NA	NA	NA	NA	0.926468	0.000500084	NA	NA	NA	NA	NA	NA	0.990542	0.0150231	NA	NA
MAPKAP1	NA	NA	NA		NA	NA	NA	Adipose_Subcutaneous	7.95519e-05	0.00431743	3.94575	NA	NA	NA	0	0	1	0	1	NA	NA	NA	NA	-0.78491	-4.14596	NA	NA	NA	NA	NA	NA	0.432506	3.38387e-05	NA	NA	NA	NA	NA	NA	0.899915	0.00206624	NA	NA
MAPKAP1	NA	NA	NA		NA	NA	NA	Adrenal_Gland	7.95519e-05	0.00424112	3.94575	NA	NA	NA	0	0	1	0	1	NA	NA	NA	NA	-0.78491	-4.14596	NA	NA	NA	NA	NA	NA	0.432506	3.38387e-05	NA	NA	NA	NA	NA	NA	0.902309	0.00204552	NA	NA
MAPKAP1	NA	NA	NA		NA	NA	NA	Artery_Aorta	7.95519e-05	0.00411615	3.94575	NA	NA	NA	0	0	1	0	1	NA	NA	NA	NA	-0.78491	-4.14596	NA	NA	NA	NA	NA	NA	0.432506	3.38387e-05	NA	NA	NA	NA	NA	NA	0.896921	0.00197873	NA	NA
MAPKAP1	NA	NA	NA		NA	NA	NA	Artery_Coronary	7.95519e-05	0.00449674	3.94575	NA	NA	NA	0	0	1	0	1	NA	NA	NA	NA	-0.78491	-4.14596	NA	NA	NA	NA	NA	NA	0.432506	3.38387e-05	NA	NA	NA	NA	NA	NA	0.895149	0.00208252	NA	NA
MAPKAP1	NA	NA	NA		NA	NA	NA	Artery_Tibial	7.95519e-05	0.00403521	3.94575	NA	NA	NA	0	0	1	0	1	NA	NA	NA	NA	-0.78491	-4.14596	NA	NA	NA	NA	NA	NA	0.432506	3.38387e-05	NA	NA	NA	NA	NA	NA	0.899091	0.00195266	NA	NA
MAPKAP1	NA	NA	NA		NA	NA	NA	Brain_Amygdala	7.95519e-05	0.00550728	3.94575	NA	NA	NA	0	0	1	0	1	NA	NA	NA	NA	-0.78491	-4.14596	NA	NA	NA	NA	NA	NA	0.432506	3.38387e-05	NA	NA	NA	NA	NA	NA	0.911215	0.0025996	NA	NA
MAPKAP1	NA	NA	NA		NA	NA	NA	Brain_Anterior_cingulate_cortex_BA24	7.95519e-05	0.00497534	3.94575	NA	NA	NA	0	0	1	0	1	NA	NA	NA	NA	-0.78491	-4.14596	NA	NA	NA	NA	NA	NA	0.432506	3.38387e-05	NA	NA	NA	NA	NA	NA	0.907407	0.00243069	NA	NA
MAPKAP1	NA	NA	NA		NA	NA	NA	Brain_Cerebellar_Hemisphere	7.95519e-05	0.00425951	3.94575	NA	NA	NA	0	0	1	0	1	NA	NA	NA	NA	-0.78491	-4.14596	NA	NA	NA	NA	NA	NA	0.432506	3.38387e-05	NA	NA	NA	NA	NA	NA	0.895342	0.00198566	NA	NA
MAPKAP1	NA	NA	NA		NA	NA	NA	Brain_Cerebellum	7.95519e-05	0.00446534	3.94575	NA	NA	NA	0	0	1	0	1	NA	NA	NA	NA	-0.78491	-4.14596	NA	NA	NA	NA	NA	NA	0.432506	3.38387e-05	NA	NA	NA	NA	NA	NA	0.895563	0.00202386	NA	NA
MAPKAP1	NA	NA	NA		NA	NA	NA	Brain_Cortex	7.95519e-05	0.00454525	3.94575	NA	NA	NA	0	0	1	0	1	NA	NA	NA	NA	-0.78491	-4.14596	NA	NA	NA	NA	NA	NA	0.432506	3.38387e-05	NA	NA	NA	NA	NA	NA	0.897659	0.00212069	NA	NA
MAPKAP1	NA	NA	NA		NA	NA	NA	Brain_Hippocampus	7.95519e-05	0.00558724	3.94575	NA	NA	NA	0	0	1	0	1	NA	NA	NA	NA	-0.78491	-4.14596	NA	NA	NA	NA	NA	NA	0.432506	3.38387e-05	NA	NA	NA	NA	NA	NA	0.912657	0.0026062	NA	NA
MAPKAP1	NA	NA	NA		NA	NA	NA	Brain_Nucleus_accumbens_basal_ganglia	7.95519e-05	0.00511541	3.94575	NA	NA	NA	0	0	1	0	1	NA	NA	NA	NA	-0.78491	-4.14596	NA	NA	NA	NA	NA	NA	0.432506	3.38387e-05	NA	NA	NA	NA	NA	NA	0.898914	0.00234572	NA	NA
MAPKAP1	NA	NA	NA		NA	NA	NA	Brain_Spinal_cord_cervical_c-1	7.95519e-05	0.00523532	3.94575	NA	NA	NA	0	0	1	0	1	NA	NA	NA	NA	-0.78491	-4.14596	NA	NA	NA	NA	NA	NA	0.432506	3.38387e-05	NA	NA	NA	NA	NA	NA	0.906395	0.00246823	NA	NA
MAPKAP1	NA	NA	NA		NA	NA	NA	Breast_Mammary_Tissue	7.95519e-05	0.00415338	3.94575	NA	NA	NA	0	0	1	0	1	NA	NA	NA	NA	-0.78491	-4.14596	NA	NA	NA	NA	NA	NA	0.432506	3.38387e-05	NA	NA	NA	NA	NA	NA	0.903435	0.00195896	NA	NA
MAPKAP1	NA	NA	NA		NA	NA	NA	Cells_Cultured_fibroblasts	7.95519e-05	0.00401523	-3.94575	NA	NA	NA	0	0	1	0	1	NA	NA	NA	NA	0.78491	4.14596	NA	NA	NA	NA	NA	NA	0.432506	3.38387e-05	NA	NA	NA	NA	NA	NA	0.8933	0.00195621	NA	NA
MAPKAP1	NA	NA	NA		NA	NA	NA	Cells_EBV-transformed_lymphocytes	7.95519e-05	0.00382201	3.94575	NA	NA	NA	0	0	1	0	1	NA	NA	NA	NA	-0.78491	-4.14596	NA	NA	NA	NA	NA	NA	0.432506	3.38387e-05	NA	NA	NA	NA	NA	NA	0.892694	0.00180053	NA	NA
MAPKAP1	NA	NA	NA		NA	NA	NA	Colon_Sigmoid	7.95519e-05	0.00414221	3.94575	NA	NA	NA	0	0	1	0	1	NA	NA	NA	NA	-0.78491	-4.14596	NA	NA	NA	NA	NA	NA	0.432506	3.38387e-05	NA	NA	NA	NA	NA	NA	0.904384	0.00197017	NA	NA
MAPKAP1	NA	NA	NA		NA	NA	NA	Esophagus_Gastroesophageal_Junction	7.95519e-05	0.00423077	3.94575	NA	NA	NA	0	0	1	0	1	NA	NA	NA	NA	-0.78491	-4.14596	NA	NA	NA	NA	NA	NA	0.432506	3.38387e-05	NA	NA	NA	NA	NA	NA	0.904191	0.00200356	NA	NA
MAPKAP1	NA	NA	NA		NA	NA	NA	Esophagus_Mucosa	7.95519e-05	0.00431204	3.94575	NA	NA	NA	0	0	1	0	1	NA	NA	NA	NA	-0.78491	-4.14596	NA	NA	NA	NA	NA	NA	0.432506	3.38387e-05	NA	NA	NA	NA	NA	NA	0.901897	0.00201788	NA	NA
MAPKAP1	NA	NA	NA		NA	NA	NA	Heart_Left_Ventricle	7.95519e-05	0.00477061	3.94575	NA	NA	NA	0	0	1	0	1	NA	NA	NA	NA	-0.78491	-4.14596	NA	NA	NA	NA	NA	NA	0.432506	3.38387e-05	NA	NA	NA	NA	NA	NA	0.908383	0.00226368	NA	NA
MAPKAP1	NA	NA	NA		NA	NA	NA	Kidney_Cortex	7.95519e-05	0.00525529	3.94575	NA	NA	NA	0	0	1	0	1	NA	NA	NA	NA	-0.78491	-4.14596	NA	NA	NA	NA	NA	NA	0.432506	3.38387e-05	NA	NA	NA	NA	NA	NA	0.898751	0.00257494	NA	NA
MAPKAP1	NA	NA	NA		NA	NA	NA	Liver	7.95519e-05	0.00459417	3.94575	NA	NA	NA	0	0	1	0	1	NA	NA	NA	NA	-0.78491	-4.14596	NA	NA	NA	NA	NA	NA	0.432506	3.38387e-05	NA	NA	NA	NA	NA	NA	0.892425	0.00223094	NA	NA
MAPKAP1	NA	NA	NA		NA	NA	NA	Lung	7.95519e-05	0.00420805	3.94575	NA	NA	NA	0	0	1	0	1	NA	NA	NA	NA	-0.78491	-4.14596	NA	NA	NA	NA	NA	NA	0.432506	3.38387e-05	NA	NA	NA	NA	NA	NA	0.894475	0.00201943	NA	NA
MAPKAP1	NA	NA	NA		NA	NA	NA	Muscle_Skeletal	7.95519e-05	0.00428606	3.94575	NA	NA	NA	0	0	1	0	1	NA	NA	NA	NA	-0.78491	-4.14596	NA	NA	NA	NA	NA	NA	0.432506	3.38387e-05	NA	NA	NA	NA	NA	NA	0.903743	0.00201598	NA	NA
MAPKAP1	NA	NA	NA		NA	NA	NA	Nerve_Tibial	7.95519e-05	0.00437175	3.94575	NA	NA	NA	0	0	1	0	1	NA	NA	NA	NA	-0.78491	-4.14596	NA	NA	NA	NA	NA	NA	0.432506	3.38387e-05	NA	NA	NA	NA	NA	NA	0.901171	0.00214935	NA	NA
MAPKAP1	NA	NA	NA		NA	NA	NA	Ovary	7.95519e-05	0.00440047	3.94575	NA	NA	NA	0	0	1	0	1	NA	NA	NA	NA	-0.78491	-4.14596	NA	NA	NA	NA	NA	NA	0.432506	3.38387e-05	NA	NA	NA	NA	NA	NA	0.900857	0.00203045	NA	NA
MAPKAP1	NA	NA	NA		NA	NA	NA	Pancreas	7.95519e-05	0.00445401	3.94575	NA	NA	NA	0	0	1	0	1	NA	NA	NA	NA	-0.78491	-4.14596	NA	NA	NA	NA	NA	NA	0.432506	3.38387e-05	NA	NA	NA	NA	NA	NA	0.902336	0.00219735	NA	NA
MAPKAP1	NA	NA	NA		NA	NA	NA	Pituitary	7.95519e-05	0.00456761	3.94575	NA	NA	NA	0	0	1	0	1	NA	NA	NA	NA	-0.78491	-4.14596	NA	NA	NA	NA	NA	NA	0.432506	3.38387e-05	NA	NA	NA	NA	NA	NA	0.908459	0.00210554	NA	NA
MAPKAP1	NA	NA	NA		NA	NA	NA	Prostate	7.95519e-05	0.00436253	3.94575	NA	NA	NA	0	0	1	0	1	NA	NA	NA	NA	-0.78491	-4.14596	NA	NA	NA	NA	NA	NA	0.432506	3.38387e-05	NA	NA	NA	NA	NA	NA	0.902039	0.00206588	NA	NA
MAPKAP1	NA	NA	NA		NA	NA	NA	Skin_Not_Sun_Exposed_Suprapubic	7.95519e-05	0.00452158	3.94575	NA	NA	NA	0	0	1	0	1	NA	NA	NA	NA	-0.78491	-4.14596	NA	NA	NA	NA	NA	NA	0.432506	3.38387e-05	NA	NA	NA	NA	NA	NA	0.905303	0.00207255	NA	NA
MAPKAP1	NA	NA	NA		NA	NA	NA	Skin_Sun_Exposed_Lower_leg	7.95519e-05	0.00425124	3.94575	NA	NA	NA	0	0	1	0	1	NA	NA	NA	NA	-0.78491	-4.14596	NA	NA	NA	NA	NA	NA	0.432506	3.38387e-05	NA	NA	NA	NA	NA	NA	0.902347	0.00200698	NA	NA
MAPKAP1	NA	NA	NA		NA	NA	NA	Spleen	7.95519e-05	0.00420568	3.94575	NA	NA	NA	0	0	1	0	1	NA	NA	NA	NA	-0.78491	-4.14596	NA	NA	NA	NA	NA	NA	0.432506	3.38387e-05	NA	NA	NA	NA	NA	NA	0.894794	0.00198077	NA	NA
MAPKAP1	NA	NA	NA		NA	NA	NA	Stomach	7.95519e-05	0.00445871	3.94575	NA	NA	NA	0	0	1	0	1	NA	NA	NA	NA	-0.78491	-4.14596	NA	NA	NA	NA	NA	NA	0.432506	3.38387e-05	NA	NA	NA	NA	NA	NA	0.90849	0.00217264	NA	NA
MAPKAP1	NA	NA	NA		NA	NA	NA	Testis	7.95519e-05	0.0049004	3.94575	NA	NA	NA	0	0	1	0	1	NA	NA	NA	NA	-0.78491	-4.14596	NA	NA	NA	NA	NA	NA	0.432506	3.38387e-05	NA	NA	NA	NA	NA	NA	0.909271	0.00237607	NA	NA
MAPKAP1	NA	NA	NA		NA	NA	NA	Uterus	7.95519e-05	0.0044794	3.94575	NA	NA	NA	0	0	1	0	1	NA	NA	NA	NA	-0.78491	-4.14596	NA	NA	NA	NA	NA	NA	0.432506	3.38387e-05	NA	NA	NA	NA	NA	NA	0.901258	0.00204924	NA	NA
MAPKAP1	NA	NA	NA		NA	NA	NA	Whole_Blood	7.95519e-05	0.00395574	3.94575	NA	NA	NA	0	0	1	0	1	NA	NA	NA	NA	-0.78491	-4.14596	NA	NA	NA	NA	NA	NA	0.432506	3.38387e-05	NA	NA	NA	NA	NA	NA	0.894132	0.00185163	NA	NA
MAPKAP1	NA	NA	NA		NA	NA	NA	smultixcan	5.35966e-05	0.00304932	-3.18767	NA	NA	NA	0	0	1	0	1	NA	NA	NA	NA	0.611673	3.33981	NA	NA	NA	NA	NA	NA	0.860363	1.92393e-05	NA	NA	NA	NA	NA	NA	0.981626	0.00123261	NA	NA
MEF2A	NA	NA	NA		NA	NA	NA	Adipose_Subcutaneous	0.000153431	0.00707591	3.78545	NA	NA	NA	0	0	1	0	1	NA	NA	NA	NA	-1.00778	-4.02269	NA	NA	NA	NA	NA	NA	0.313559	5.75379e-05	NA	NA	NA	NA	NA	NA	0.856918	0.0031529	NA	NA
MEF2A	NA	NA	NA		NA	NA	NA	Artery_Aorta	0.000153431	0.00692271	3.78545	NA	NA	NA	0	0	1	0	1	NA	NA	NA	NA	-1.00778	-4.02269	NA	NA	NA	NA	NA	NA	0.313559	5.75379e-05	NA	NA	NA	NA	NA	NA	0.857516	0.00304637	NA	NA
MEF2A	NA	NA	NA		NA	NA	NA	Artery_Tibial	0.000153431	0.00684514	3.78545	NA	NA	NA	0	0	1	0	1	NA	NA	NA	NA	-1.00778	-4.02269	NA	NA	NA	NA	NA	NA	0.313559	5.75379e-05	NA	NA	NA	NA	NA	NA	0.850047	0.00298488	NA	NA
MEF2A	NA	NA	NA		NA	NA	NA	Brain_Cerebellar_Hemisphere	0.000153431	0.00706689	-3.78545	NA	NA	NA	0	0	1	0	1	NA	NA	NA	NA	1.00778	4.02269	NA	NA	NA	NA	NA	NA	0.313559	5.75379e-05	NA	NA	NA	NA	NA	NA	0.854331	0.00305411	NA	NA
MEF2A	NA	NA	NA		NA	NA	NA	Brain_Cerebellum	0.000153431	0.00735304	-3.78545	NA	NA	NA	0	0	1	0	1	NA	NA	NA	NA	1.00778	4.02269	NA	NA	NA	NA	NA	NA	0.313559	5.75379e-05	NA	NA	NA	NA	NA	NA	0.855061	0.00305464	NA	NA
MEF2A	NA	NA	NA		NA	NA	NA	Brain_Spinal_cord_cervical_c-1	0.000153431	0.00869488	3.78545	NA	NA	NA	0	0	1	0	1	NA	NA	NA	NA	-1.00778	-4.02269	NA	NA	NA	NA	NA	NA	0.313559	5.75379e-05	NA	NA	NA	NA	NA	NA	0.874915	0.00375557	NA	NA
MEF2A	NA	NA	NA		NA	NA	NA	Colon_Sigmoid	0.000153431	0.00676594	3.78545	NA	NA	NA	0	0	1	0	1	NA	NA	NA	NA	-1.00778	-4.02269	NA	NA	NA	NA	NA	NA	0.313559	5.75379e-05	NA	NA	NA	NA	NA	NA	0.861775	0.00297841	NA	NA
MEF2A	NA	NA	NA		NA	NA	NA	Lung	0.000153431	0.00683129	3.78545	NA	NA	NA	0	0	1	0	1	NA	NA	NA	NA	-1.00778	-4.02269	NA	NA	NA	NA	NA	NA	0.313559	5.75379e-05	NA	NA	NA	NA	NA	NA	0.850435	0.0031262	NA	NA
MEF2A	NA	NA	NA		NA	NA	NA	Nerve_Tibial	0.000153431	0.00716957	3.78545	NA	NA	NA	0	0	1	0	1	NA	NA	NA	NA	-1.00778	-4.02269	NA	NA	NA	NA	NA	NA	0.313559	5.75379e-05	NA	NA	NA	NA	NA	NA	0.856622	0.00322523	NA	NA
MEF2A	NA	NA	NA		NA	NA	NA	Skin_Sun_Exposed_Lower_leg	0.000153431	0.00705302	3.78545	NA	NA	NA	0	0	1	0	1	NA	NA	NA	NA	-1.00778	-4.02269	NA	NA	NA	NA	NA	NA	0.313559	5.75379e-05	NA	NA	NA	NA	NA	NA	0.859151	0.00307173	NA	NA
MEF2A	NA	NA	NA		NA	NA	NA	smultixcan	0.000153431	0.00691436	2.27127	NA	NA	NA	0	0	1	0	1	NA	NA	NA	NA	-0.604669	-2.41361	NA	NA	NA	NA	NA	NA	0.313559	5.75379e-05	NA	NA	NA	NA	NA	NA	0.846786	0.00302604	NA	NA
MEIS1	NA	NA	NA		NA	NA	NA	Lung	0.000254553	0.00977189	3.65764	NA	NA	NA	0	0	1	0	1	NA	NA	NA	NA	1.66414	-3.41819	NA	NA	NA	NA	NA	NA	0.0960844	0.000630397	NA	NA	NA	NA	NA	NA	0.675697	0.0183711	NA	NA
MEIS1	NA	NA	NA		NA	NA	NA	Spleen	0.000254553	0.00973476	-3.65764	NA	NA	NA	0	0	1	0	1	NA	NA	NA	NA	-1.66414	3.41819	NA	NA	NA	NA	NA	NA	0.0960844	0.000630397	NA	NA	NA	NA	NA	NA	0.691761	0.0174535	NA	NA
MIPOL1	NA	NA	NA		NA	NA	NA	Breast_Mammary_Tissue	0.000227086	0.00937067	3.68681	NA	NA	NA	0	0	1	0	1	NA	NA	NA	NA	1.85405	-3.42233	NA	NA	NA	NA	NA	NA	0.063732	0.000620875	NA	NA	NA	NA	NA	NA	0.635983	0.018249	NA	NA
MIPOL1	NA	NA	NA		NA	NA	NA	Cells_Cultured_fibroblasts	0.000227086	0.00907151	-3.68681	NA	NA	NA	0	0	1	0	1	NA	NA	NA	NA	-1.85405	3.42233	NA	NA	NA	NA	NA	NA	0.063732	0.000620875	NA	NA	NA	NA	NA	NA	0.622833	0.0180522	NA	NA
MIPOL1	NA	NA	NA		NA	NA	NA	Pancreas	0.000227086	0.00970009	-3.68681	NA	NA	NA	0	0	1	0	1	NA	NA	NA	NA	-1.85405	3.42233	NA	NA	NA	NA	NA	NA	0.063732	0.000620875	NA	NA	NA	NA	NA	NA	0.632711	0.0185854	NA	NA
MIPOL1	NA	NA	NA		NA	NA	NA	Uterus	0.000227086	0.00969351	3.68681	NA	NA	NA	0	0	1	0	1	NA	NA	NA	NA	1.85405	-3.42233	NA	NA	NA	NA	NA	NA	0.063732	0.000620875	NA	NA	NA	NA	NA	NA	0.637535	0.0183798	NA	NA
MIPOL1	NA	NA	NA		NA	NA	NA	smultixcan	0.000183619	0.00787993	-0.371721	NA	NA	NA	0	0	1	0	1	NA	NA	NA	NA	-0.0192113	-0.212777	NA	NA	NA	NA	NA	NA	0.337147	0.000890683	NA	NA	NA	NA	NA	NA	0.857159	0.0227245	NA	NA
MRPL20-AS1	NA	NA	NA		NA	NA	NA	Colon_Sigmoid	9.95748e-05	0.00495604	-3.89163	NA	NA	NA	0	0	1	0	1	NA	NA	NA	NA	0.51336	4.04376	NA	NA	NA	NA	NA	NA	0.6077	5.26005e-05	NA	NA	NA	NA	NA	NA	0.947266	0.00281116	NA	NA
MRPL20-AS1	NA	NA	NA		NA	NA	NA	smultixcan	0.000256405	0.00989365	-1.48238	NA	NA	NA	0	0	1	0	1	NA	NA	NA	NA	1.7562	1.8121	NA	NA	NA	NA	NA	NA	0.135028	0.000194783	NA	NA	NA	NA	NA	NA	0.718789	0.00757725	NA	NA
MRPS14	NA	NA	NA		NA	NA	NA	Prostate	4.57473e-05	0.00290609	4.07635	NA	NA	NA	0	0	1	0	1	NA	NA	NA	NA	1.34075	-3.85358	NA	NA	NA	NA	NA	NA	0.180003	0.000116402	NA	NA	NA	NA	NA	NA	0.789014	0.00546373	NA	NA
MRPS14	NA	NA	NA		NA	NA	NA	smultixcan	4.57473e-05	0.00269859	4.07635	NA	NA	NA	0	0	1	0	1	NA	NA	NA	NA	0.0558764	-3.85358	NA	NA	NA	NA	NA	NA	0.972339	0.000116402	NA	NA	NA	NA	NA	NA	0.997016	0.00519656	NA	NA
MRPS5	NA	NA	NA		NA	NA	NA	Pituitary	8.81511e-05	0.00498859	-3.92109	NA	NA	NA	0	0	1	0	1	NA	NA	NA	NA	-0.296779	3.93097	NA	NA	NA	NA	NA	NA	0.766635	8.46028e-05	NA	NA	NA	NA	NA	NA	0.972686	0.00428029	NA	NA
MRPS5	NA	NA	NA		NA	NA	NA	smultixcan	8.81511e-05	0.004503	-3.92109	NA	NA	NA	0	0	1	0	1	NA	NA	NA	NA	-0.296779	3.93097	NA	NA	NA	NA	NA	NA	0.766635	8.46028e-05	NA	NA	NA	NA	NA	NA	0.966076	0.00409165	NA	NA
MSH5	NA	NA	NA		NA	NA	NA	Thyroid	1.10907e-07	1.8378e-05	5.30788	NA	NA	NA	0	0	1	0	1	NA	NA	NA	NA	-0.929574	-5.55718	NA	NA	NA	NA	NA	NA	0.352592	2.7417e-08	NA	NA	NA	NA	NA	NA	0.871364	4.44496e-06	NA	NA
MSH5	NA	NA	NA		NA	NA	NA	smultixcan	1.10907e-07	1.6575e-05	5.30788	NA	NA	NA	0	0	1	0	1	NA	NA	NA	NA	-0.929574	-5.55718	NA	NA	NA	NA	NA	NA	0.352592	2.7417e-08	NA	NA	NA	NA	NA	NA	0.86356	4.49351e-06	NA	NA
MSH5-SAPCD1	NA	NA	NA		NA	NA	NA	Skin_Sun_Exposed_Lower_leg	1.10907e-07	1.71256e-05	5.30788	NA	NA	NA	0	0	1	0	1	NA	NA	NA	NA	-0.929574	-5.55718	NA	NA	NA	NA	NA	NA	0.352592	2.7417e-08	NA	NA	NA	NA	NA	NA	0.876867	4.42608e-06	NA	NA
MSH5-SAPCD1	NA	NA	NA		NA	NA	NA	smultixcan	1.10907e-07	1.6575e-05	5.30788	NA	NA	NA	0	0	1	0	1	NA	NA	NA	NA	-0.929574	-5.55718	NA	NA	NA	NA	NA	NA	0.352592	2.7417e-08	NA	NA	NA	NA	NA	NA	0.86356	4.49351e-06	NA	NA
MTA3	NA	NA	NA		NA	NA	NA	smultixcan	0.000172436	0.00752746	-0.585592	NA	NA	NA	0	0	1	0	1	NA	NA	NA	NA	0.329845	0.651085	NA	NA	NA	NA	NA	NA	0.567004	6.56581e-05	NA	NA	NA	NA	NA	NA	0.929804	0.00336632	NA	NA
MTFR1L	NA	NA	NA		NA	NA	NA	Adrenal_Gland	0.00023117	0.00916088	3.68227	NA	NA	NA	0	0	1	0	1	NA	NA	NA	NA	0.48024	-3.66135	NA	NA	NA	NA	NA	NA	0.631057	0.000250885	NA	NA	NA	NA	NA	NA	0.942266	0.00924519	NA	NA
MTFR1L	NA	NA	NA		NA	NA	NA	Artery_Tibial	0.00023117	0.00923178	3.68227	NA	NA	NA	0	0	1	0	1	NA	NA	NA	NA	0.48024	-3.66135	NA	NA	NA	NA	NA	NA	0.631057	0.000250885	NA	NA	NA	NA	NA	NA	0.944048	0.00946967	NA	NA
MTFR1L	NA	NA	NA		NA	NA	NA	Brain_Cerebellar_Hemisphere	0.00023117	0.00955193	3.68227	NA	NA	NA	0	0	1	0	1	NA	NA	NA	NA	0.48024	-3.66135	NA	NA	NA	NA	NA	NA	0.631057	0.000250885	NA	NA	NA	NA	NA	NA	0.947335	0.00923393	NA	NA
MTFR1L	NA	NA	NA		NA	NA	NA	Brain_Cerebellum	0.00023117	0.00983584	3.68227	NA	NA	NA	0	0	1	0	1	NA	NA	NA	NA	0.48024	-3.66135	NA	NA	NA	NA	NA	NA	0.631057	0.000250885	NA	NA	NA	NA	NA	NA	0.945696	0.0092669	NA	NA
MTFR1L	NA	NA	NA		NA	NA	NA	Breast_Mammary_Tissue	0.00023117	0.00949884	3.68227	NA	NA	NA	0	0	1	0	1	NA	NA	NA	NA	0.48024	-3.66135	NA	NA	NA	NA	NA	NA	0.631057	0.000250885	NA	NA	NA	NA	NA	NA	0.946744	0.00930863	NA	NA
MTFR1L	NA	NA	NA		NA	NA	NA	Cells_EBV-transformed_lymphocytes	0.00025508	0.00934618	3.6571	NA	NA	NA	0	0	1	0	1	NA	NA	NA	NA	0.41046	-3.64799	NA	NA	NA	NA	NA	NA	0.681469	0.000264304	NA	NA	NA	NA	NA	NA	0.947502	0.00893262	NA	NA
MTFR1L	NA	NA	NA		NA	NA	NA	Colon_Transverse	0.00023117	0.00987756	3.68227	NA	NA	NA	0	0	1	0	1	NA	NA	NA	NA	0.331676	-3.55777	NA	NA	NA	NA	NA	NA	0.740134	0.00037402	NA	NA	NA	NA	NA	NA	0.964726	0.0132589	NA	NA
MTFR1L	NA	NA	NA		NA	NA	NA	Esophagus_Mucosa	0.00023117	0.00961882	3.68227	NA	NA	NA	0	0	1	0	1	NA	NA	NA	NA	0.30692	-3.51376	NA	NA	NA	NA	NA	NA	0.758904	0.000441807	NA	NA	NA	NA	NA	NA	0.965685	0.0140576	NA	NA
MTFR1L	NA	NA	NA		NA	NA	NA	Thyroid	0.00023117	0.00942049	-3.68227	NA	NA	NA	0	0	1	0	1	NA	NA	NA	NA	-0.48024	3.66135	NA	NA	NA	NA	NA	NA	0.631057	0.000250885	NA	NA	NA	NA	NA	NA	0.94551	0.00926659	NA	NA
MTFR1L	NA	NA	NA		NA	NA	NA	smultixcan	0.00023117	0.00920755	3.68227	NA	NA	NA	0	0	1	0	1	NA	NA	NA	NA	-0.00938653	-1.33186	NA	NA	NA	NA	NA	NA	0.983375	0.00134583	NA	NA	NA	NA	NA	NA	0.998657	0.0302249	NA	NA
MTFR2	NA	NA	NA		NA	NA	NA	Esophagus_Mucosa	0.000199845	0.00864269	-3.71921	NA	NA	NA	0	0	1	0	1	NA	NA	NA	NA	-0.387757	3.70618	NA	NA	NA	NA	NA	NA	0.698196	0.000210411	NA	NA	NA	NA	NA	NA	0.956675	0.00812926	NA	NA
MTFR2	NA	NA	NA		NA	NA	NA	smultixcan	0.000199845	0.0082716	-3.71921	NA	NA	NA	0	0	1	0	1	NA	NA	NA	NA	-0.387757	3.70618	NA	NA	NA	NA	NA	NA	0.698196	0.000210411	NA	NA	NA	NA	NA	NA	0.9548	0.00804531	NA	NA
MTREX	NA	NA	NA		NA	NA	NA	Adipose_Subcutaneous	0.000238338	0.0097897	-3.67448	NA	NA	NA	0	0	1	0	1	NA	NA	NA	NA	-1.7884	3.42341	NA	NA	NA	NA	NA	NA	0.073712	0.000618411	NA	NA	NA	NA	NA	NA	0.648938	0.018611	NA	NA
MTREX	NA	NA	NA		NA	NA	NA	Artery_Aorta	0.000227086	0.00919472	-3.68681	NA	NA	NA	0	0	1	0	1	NA	NA	NA	NA	-1.77569	3.42826	NA	NA	NA	NA	NA	NA	0.0757838	0.000607473	NA	NA	NA	NA	NA	NA	0.657083	0.0178191	NA	NA
MTREX	NA	NA	NA		NA	NA	NA	Artery_Tibial	0.000227086	0.00912258	-3.68681	NA	NA	NA	0	0	1	0	1	NA	NA	NA	NA	-1.77569	3.42826	NA	NA	NA	NA	NA	NA	0.0757838	0.000607473	NA	NA	NA	NA	NA	NA	0.657681	0.018103	NA	NA
MTREX	NA	NA	NA		NA	NA	NA	Brain_Cerebellar_Hemisphere	0.000227086	0.00944391	-3.68681	NA	NA	NA	0	0	1	0	1	NA	NA	NA	NA	-1.77569	3.42826	NA	NA	NA	NA	NA	NA	0.0757838	0.000607473	NA	NA	NA	NA	NA	NA	0.657725	0.017649	NA	NA
MTREX	NA	NA	NA		NA	NA	NA	Brain_Cerebellum	0.000227086	0.00969314	-3.68681	NA	NA	NA	0	0	1	0	1	NA	NA	NA	NA	-1.77569	3.42826	NA	NA	NA	NA	NA	NA	0.0757838	0.000607473	NA	NA	NA	NA	NA	NA	0.662445	0.018042	NA	NA
MTREX	NA	NA	NA		NA	NA	NA	Breast_Mammary_Tissue	0.000144613	0.00678421	-3.80014	NA	NA	NA	0	0	1	0	1	NA	NA	NA	NA	-1.12296	3.66727	NA	NA	NA	NA	NA	NA	0.261456	0.000245151	NA	NA	NA	NA	NA	NA	0.83241	0.00916338	NA	NA
MTREX	NA	NA	NA		NA	NA	NA	Cells_EBV-transformed_lymphocytes	0.000250112	0.00920642	3.66215	NA	NA	NA	0	0	1	0	1	NA	NA	NA	NA	1.92061	-3.37816	NA	NA	NA	NA	NA	NA	0.0547806	0.000729717	NA	NA	NA	NA	NA	NA	0.619814	0.0186357	NA	NA
MTREX	NA	NA	NA		NA	NA	NA	Colon_Sigmoid	0.000227086	0.00898915	-3.68681	NA	NA	NA	0	0	1	0	1	NA	NA	NA	NA	-1.77569	3.42826	NA	NA	NA	NA	NA	NA	0.0757838	0.000607473	NA	NA	NA	NA	NA	NA	0.658694	0.0178985	NA	NA
MTREX	NA	NA	NA		NA	NA	NA	Minor_Salivary_Gland	0.000227086	0.00954515	-3.68681	NA	NA	NA	0	0	1	0	1	NA	NA	NA	NA	-1.77569	3.42826	NA	NA	NA	NA	NA	NA	0.0757838	0.000607473	NA	NA	NA	NA	NA	NA	0.65502	0.0186269	NA	NA
MTREX	NA	NA	NA		NA	NA	NA	Nerve_Tibial	0.000227086	0.00948436	-3.68681	NA	NA	NA	0	0	1	0	1	NA	NA	NA	NA	-1.77569	3.42826	NA	NA	NA	NA	NA	NA	0.0757838	0.000607473	NA	NA	NA	NA	NA	NA	0.653655	0.018651	NA	NA
MTREX	NA	NA	NA		NA	NA	NA	Ovary	0.000238338	0.00972308	-3.67448	NA	NA	NA	0	0	1	0	1	NA	NA	NA	NA	-1.7884	3.42341	NA	NA	NA	NA	NA	NA	0.073712	0.000618411	NA	NA	NA	NA	NA	NA	0.657062	0.0177343	NA	NA
MTREX	NA	NA	NA		NA	NA	NA	Skin_Not_Sun_Exposed_Suprapubic	0.000227086	0.00987254	-3.68681	NA	NA	NA	0	0	1	0	1	NA	NA	NA	NA	-1.77569	3.42826	NA	NA	NA	NA	NA	NA	0.0757838	0.000607473	NA	NA	NA	NA	NA	NA	0.659153	0.0180116	NA	NA
MTREX	NA	NA	NA		NA	NA	NA	Skin_Sun_Exposed_Lower_leg	0.000250112	0.00984559	3.66215	NA	NA	NA	0	0	1	0	1	NA	NA	NA	NA	1.92061	-3.37816	NA	NA	NA	NA	NA	NA	0.0547806	0.000729717	NA	NA	NA	NA	NA	NA	0.621288	0.0198554	NA	NA
MTREX	NA	NA	NA		NA	NA	NA	Spleen	0.000250112	0.00962185	3.66215	NA	NA	NA	0	0	1	0	1	NA	NA	NA	NA	1.92061	-3.37816	NA	NA	NA	NA	NA	NA	0.0547806	0.000729717	NA	NA	NA	NA	NA	NA	0.613847	0.019462	NA	NA
MTREX	NA	NA	NA		NA	NA	NA	Thyroid	0.000238338	0.00960817	-3.67448	NA	NA	NA	0	0	1	0	1	NA	NA	NA	NA	-1.7884	3.42341	NA	NA	NA	NA	NA	NA	0.073712	0.000618411	NA	NA	NA	NA	NA	NA	0.652896	0.0177152	NA	NA
MTREX	NA	NA	NA		NA	NA	NA	smultixcan	0.000228459	0.00912794	-3.67599	NA	NA	NA	0	0	1	0	1	NA	NA	NA	NA	-1.73145	3.4278	NA	NA	NA	NA	NA	NA	0.0822757	0.000590111	NA	NA	NA	NA	NA	NA	0.652768	0.0169323	NA	NA
MTRFR	NA	NA	NA		NA	NA	NA	Artery_Aorta	5.55252e-07	6.52482e-05	5.00617	NA	NA	NA	0	0	1	0	1	NA	NA	NA	NA	0.387236	-5.05376	NA	NA	NA	NA	NA	NA	0.698581	4.33203e-07	NA	NA	NA	NA	NA	NA	0.956057	4.72813e-05	NA	NA
MTRFR	NA	NA	NA		NA	NA	NA	Lung	5.55252e-07	6.49689e-05	5.00617	NA	NA	NA	0	0	1	0	1	NA	NA	NA	NA	0.432749	-5.05376	NA	NA	NA	NA	NA	NA	0.665197	4.33203e-07	NA	NA	NA	NA	NA	NA	0.951124	5.11282e-05	NA	NA
MTRFR	NA	NA	NA		NA	NA	NA	Skin_Sun_Exposed_Lower_leg	5.55252e-07	6.74727e-05	5.00617	NA	NA	NA	0	0	1	0	1	NA	NA	NA	NA	0.398114	-5.05376	NA	NA	NA	NA	NA	NA	0.690546	4.33203e-07	NA	NA	NA	NA	NA	NA	0.958766	4.74555e-05	NA	NA
MTRFR	NA	NA	NA		NA	NA	NA	smultixcan	1.33919e-08	2.5285e-06	1.52898	NA	NA	NA	0	0	1	0	1	NA	NA	NA	NA	0.562773	-1.52656	NA	NA	NA	NA	NA	NA	0.569349	8.40815e-09	NA	NA	NA	NA	NA	NA	0.93047	1.5996e-06	NA	NA
MTUS1	NA	NA	NA		NA	NA	NA	Artery_Coronary	7.75527e-05	0.00444285	-3.95184	NA	NA	NA	0	0	1	0	1	NA	NA	NA	NA	-0.519757	3.91931	NA	NA	NA	NA	NA	NA	0.603233	8.88019e-05	NA	NA	NA	NA	NA	NA	0.935579	0.00446103	NA	NA
MTUS1	NA	NA	NA		NA	NA	NA	Muscle_Skeletal	8.1181e-05	0.00434061	-3.94089	NA	NA	NA	0	0	1	0	1	NA	NA	NA	NA	-0.305201	3.40208	NA	NA	NA	NA	NA	NA	0.760213	0.000668742	NA	NA	NA	NA	NA	NA	0.961995	0.0194888	NA	NA
MTUS1	NA	NA	NA		NA	NA	NA	Ovary	8.1181e-05	0.00445284	3.94089	NA	NA	NA	0	0	1	0	1	NA	NA	NA	NA	0.513156	-3.90947	NA	NA	NA	NA	NA	NA	0.607842	9.2499e-05	NA	NA	NA	NA	NA	NA	0.948759	0.00439723	NA	NA
MTUS1	NA	NA	NA		NA	NA	NA	Skin_Not_Sun_Exposed_Suprapubic	8.1181e-05	0.00458598	-3.94089	NA	NA	NA	0	0	1	0	1	NA	NA	NA	NA	-0.308454	3.38934	NA	NA	NA	NA	NA	NA	0.757737	0.000700604	NA	NA	NA	NA	NA	NA	0.968838	0.0197838	NA	NA
MTUS1	NA	NA	NA		NA	NA	NA	smultixcan	6.2692e-05	0.00345372	-3.07431	NA	NA	NA	0	0	1	0	1	NA	NA	NA	NA	-0.254539	2.88526	NA	NA	NA	NA	NA	NA	0.493346	0.000453052	NA	NA	NA	NA	NA	NA	0.909359	0.0140085	NA	NA
MUC20-OT1	NA	NA	NA		NA	NA	NA	Adipose_Subcutaneous	1.1112e-06	0.000124598	-4.87085	NA	NA	NA	0	0	1	0	1	NA	NA	NA	NA	-0.0989729	4.93522	NA	NA	NA	NA	NA	NA	0.92116	8.00592e-07	NA	NA	NA	NA	NA	NA	0.989044	8.59519e-05	NA	NA
MUC20-OT1	NA	NA	NA		NA	NA	NA	Adipose_Visceral_Omentum	0.000119523	0.00586924	-3.8471	NA	NA	NA	0	0	1	0	1	NA	NA	NA	NA	0.92898	4.06897	NA	NA	NA	NA	NA	NA	0.3529	4.72208e-05	NA	NA	NA	NA	NA	NA	0.868359	0.00268777	NA	NA
MUC20-OT1	NA	NA	NA		NA	NA	NA	Adrenal_Gland	0.000145998	0.00670151	3.79778	NA	NA	NA	0	0	1	0	1	NA	NA	NA	NA	-0.980619	-4.02135	NA	NA	NA	NA	NA	NA	0.326781	5.7865e-05	NA	NA	NA	NA	NA	NA	0.866693	0.00310492	NA	NA
MUC20-OT1	NA	NA	NA		NA	NA	NA	Artery_Tibial	1.10907e-07	1.73322e-05	-5.30788	NA	NA	NA	0	0	1	0	1	NA	NA	NA	NA	-0.795413	4.31589	NA	NA	NA	NA	NA	NA	0.426373	1.5896e-05	NA	NA	NA	NA	NA	NA	0.896325	0.00105766	NA	NA
MUC20-OT1	NA	NA	NA		NA	NA	NA	Brain_Cerebellar_Hemisphere	1.51163e-05	0.0011261	-4.32699	NA	NA	NA	0	0	1	0	1	NA	NA	NA	NA	0.246637	4.42995	NA	NA	NA	NA	NA	NA	0.805189	9.42544e-06	NA	NA	NA	NA	NA	NA	0.977654	0.000679394	NA	NA
