## Supplementary material for "Disentangling the Shared and Differential Genetic Architecture Between COVID-19 and Other Respiratory Disorders: A Multi-Omics Genome-Wide Analysis": C2_Asthma.xlsx (part 101 of 128)

### Sheet: T9.gene_ccgwas (continued)
Table 9. Results summary of MAGMA/TWAS/spTWAS/PWAS-CC-GWAS
MUC20-OT1	NA	NA	NA		NA	NA	NA	Breast_Mammary_Tissue	3.89761e-07	4.93692e-05	-5.07389	NA	NA	NA	0	0	1	0	1	NA	NA	NA	NA	-1.3757	4.91015	NA	NA	NA	NA	NA	NA	0.168914	9.10054e-07	NA	NA	NA	NA	NA	NA	0.763473	9.40692e-05	NA	NA
MUC20-OT1	NA	NA	NA		NA	NA	NA	Cells_Cultured_fibroblasts	4.90831e-05	0.00289829	4.05995	NA	NA	NA	0	0	1	0	1	NA	NA	NA	NA	-0.788415	-4.26385	NA	NA	NA	NA	NA	NA	0.430454	2.00937e-05	NA	NA	NA	NA	NA	NA	0.892588	0.00128254	NA	NA
MUC20-OT1	NA	NA	NA		NA	NA	NA	Colon_Sigmoid	1.59127e-05	0.00113681	-4.31566	NA	NA	NA	0	0	1	0	1	NA	NA	NA	NA	-0.0366185	4.37155	NA	NA	NA	NA	NA	NA	0.970789	1.23367e-05	NA	NA	NA	NA	NA	NA	0.996937	0.000849674	NA	NA
MUC20-OT1	NA	NA	NA		NA	NA	NA	Esophagus_Mucosa	0.000119523	0.00586202	3.8471	NA	NA	NA	0	0	1	0	1	NA	NA	NA	NA	-0.600975	-4.06897	NA	NA	NA	NA	NA	NA	0.547857	4.72208e-05	NA	NA	NA	NA	NA	NA	0.933032	0.00263382	NA	NA
MUC20-OT1	NA	NA	NA		NA	NA	NA	Esophagus_Muscularis	3.89761e-07	4.8951e-05	5.07389	NA	NA	NA	0	0	1	0	1	NA	NA	NA	NA	1.3757	-3.65281	NA	NA	NA	NA	NA	NA	0.168914	0.000259383	NA	NA	NA	NA	NA	NA	0.762649	0.00963519	NA	NA
MUC20-OT1	NA	NA	NA		NA	NA	NA	Heart_Left_Ventricle	5.56724e-10	1.60859e-07	-6.20222	NA	NA	NA	0	0	1	0	1	NA	NA	NA	NA	0.710904	6.17198	NA	NA	NA	NA	NA	NA	0.477144	6.74405e-10	NA	NA	NA	NA	NA	NA	0.919473	1.72453e-07	NA	NA
MUC20-OT1	NA	NA	NA		NA	NA	NA	Lung	1.1112e-06	0.000117112	-4.87085	NA	NA	NA	0	0	1	0	1	NA	NA	NA	NA	-0.0989729	4.93522	NA	NA	NA	NA	NA	NA	0.92116	8.00592e-07	NA	NA	NA	NA	NA	NA	0.989949	8.71311e-05	NA	NA
MUC20-OT1	NA	NA	NA		NA	NA	NA	Muscle_Skeletal	1.1112e-06	0.000120546	-4.87085	NA	NA	NA	0	0	1	0	1	NA	NA	NA	NA	-0.0989729	4.93522	NA	NA	NA	NA	NA	NA	0.92116	8.00592e-07	NA	NA	NA	NA	NA	NA	0.990583	8.67445e-05	NA	NA
MUC20-OT1	NA	NA	NA		NA	NA	NA	Nerve_Tibial	1.26787e-05	0.00101834	4.36558	NA	NA	NA	0	0	1	0	1	NA	NA	NA	NA	-0.930543	-4.14548	NA	NA	NA	NA	NA	NA	0.35209	3.39104e-05	NA	NA	NA	NA	NA	NA	0.873924	0.00214935	NA	NA
MUC20-OT1	NA	NA	NA		NA	NA	NA	Pancreas	0.000145998	0.00716255	3.79778	NA	NA	NA	0	0	1	0	1	NA	NA	NA	NA	-0.980619	-4.02135	NA	NA	NA	NA	NA	NA	0.326781	5.7865e-05	NA	NA	NA	NA	NA	NA	0.864577	0.00329378	NA	NA
MUC20-OT1	NA	NA	NA		NA	NA	NA	Pituitary	0.000145998	0.00721092	3.79778	NA	NA	NA	0	0	1	0	1	NA	NA	NA	NA	-0.980619	-4.02135	NA	NA	NA	NA	NA	NA	0.326781	5.7865e-05	NA	NA	NA	NA	NA	NA	0.86806	0.00319642	NA	NA
MUC20-OT1	NA	NA	NA		NA	NA	NA	Skin_Not_Sun_Exposed_Suprapubic	2.99941e-07	4.54615e-05	5.12348	NA	NA	NA	0	0	1	0	1	NA	NA	NA	NA	0.176846	-5.17435	NA	NA	NA	NA	NA	NA	0.859629	2.28709e-07	NA	NA	NA	NA	NA	NA	0.983445	2.87468e-05	NA	NA
MUC20-OT1	NA	NA	NA		NA	NA	NA	Skin_Sun_Exposed_Lower_leg	0.000145998	0.0067446	3.79778	NA	NA	NA	0	0	1	0	1	NA	NA	NA	NA	-0.980619	-4.02135	NA	NA	NA	NA	NA	NA	0.326781	5.7865e-05	NA	NA	NA	NA	NA	NA	0.865214	0.00307944	NA	NA
MUC20-OT1	NA	NA	NA		NA	NA	NA	Spleen	0.000119523	0.00575402	3.8471	NA	NA	NA	0	0	1	0	1	NA	NA	NA	NA	-0.92898	-4.06897	NA	NA	NA	NA	NA	NA	0.3529	4.72208e-05	NA	NA	NA	NA	NA	NA	0.868269	0.00258047	NA	NA
MUC20-OT1	NA	NA	NA		NA	NA	NA	Testis	0.000119523	0.00667666	3.8471	NA	NA	NA	0	0	1	0	1	NA	NA	NA	NA	-0.92898	-4.06897	NA	NA	NA	NA	NA	NA	0.3529	4.72208e-05	NA	NA	NA	NA	NA	NA	0.883393	0.00307513	NA	NA
MUC20-OT1	NA	NA	NA		NA	NA	NA	Thyroid	2.67496e-05	0.00185718	-4.19951	NA	NA	NA	0	0	1	0	1	NA	NA	NA	NA	-0.443311	4.19304	NA	NA	NA	NA	NA	NA	0.657541	2.75237e-05	NA	NA	NA	NA	NA	NA	0.951294	0.00167463	NA	NA
MUC20-OT1	NA	NA	NA		NA	NA	NA	Uterus	1.94019e-06	0.000220979	-4.75956	NA	NA	NA	0	0	1	0	1	NA	NA	NA	NA	-0.826496	4.69116	NA	NA	NA	NA	NA	NA	0.408523	2.71666e-06	NA	NA	NA	NA	NA	NA	0.89427	0.000251996	NA	NA
MUC20-OT1	NA	NA	NA		NA	NA	NA	Vagina	0.000145998	0.00738722	-3.79778	NA	NA	NA	0	0	1	0	1	NA	NA	NA	NA	0.980619	4.02135	NA	NA	NA	NA	NA	NA	0.326781	5.7865e-05	NA	NA	NA	NA	NA	NA	0.863312	0.00328001	NA	NA
MUC20-OT1	NA	NA	NA		NA	NA	NA	Whole_Blood	0.000161219	0.00679471	-3.77312	NA	NA	NA	0	0	1	0	1	NA	NA	NA	NA	1.01172	4.00267	NA	NA	NA	NA	NA	NA	0.311673	6.26327e-05	NA	NA	NA	NA	NA	NA	0.85855	0.00307683	NA	NA
MUC20-OT1	NA	NA	NA		NA	NA	NA	smultixcan	4.89991e-07	5.92398e-05	-3.4257	NA	NA	NA	0	0	1	0	1	NA	NA	NA	NA	0.580264	3.86441	NA	NA	NA	NA	NA	NA	0.0423478	2.11929e-07	NA	NA	NA	NA	NA	NA	0.570263	2.62048e-05	NA	NA
MUS81	NA	NA	NA		NA	NA	NA	Brain_Anterior_cingulate_cortex_BA24	0.000119523	0.00656846	-3.8471	NA	NA	NA	0	0	1	0	1	NA	NA	NA	NA	-0.595508	3.79543	NA	NA	NA	NA	NA	NA	0.551504	0.000147387	NA	NA	NA	NA	NA	NA	0.931485	0.00764495	NA	NA
MUS81	NA	NA	NA		NA	NA	NA	Brain_Cerebellar_Hemisphere	0.000119523	0.00580692	-3.8471	NA	NA	NA	0	0	1	0	1	NA	NA	NA	NA	-0.595508	3.79543	NA	NA	NA	NA	NA	NA	0.551504	0.000147387	NA	NA	NA	NA	NA	NA	0.928857	0.00629404	NA	NA
MUS81	NA	NA	NA		NA	NA	NA	Brain_Cerebellum	3.50452e-05	0.00241675	-4.13793	NA	NA	NA	0	0	1	0	1	NA	NA	NA	NA	-0.922336	4.03806	NA	NA	NA	NA	NA	NA	0.356353	5.3894e-05	NA	NA	NA	NA	NA	NA	0.872043	0.00291899	NA	NA
MUS81	NA	NA	NA		NA	NA	NA	Brain_Cortex	1.07271e-05	0.000906819	-4.40197	NA	NA	NA	0	0	1	0	1	NA	NA	NA	NA	0.10791	5.12066	NA	NA	NA	NA	NA	NA	0.914067	3.04462e-07	NA	NA	NA	NA	NA	NA	0.989421	3.54525e-05	NA	NA
MUS81	NA	NA	NA		NA	NA	NA	Brain_Hippocampus	0.000119523	0.00735637	-3.8471	NA	NA	NA	0	0	1	0	1	NA	NA	NA	NA	-0.595508	3.79543	NA	NA	NA	NA	NA	NA	0.551504	0.000147387	NA	NA	NA	NA	NA	NA	0.939141	0.00767425	NA	NA
MUS81	NA	NA	NA		NA	NA	NA	Brain_Nucleus_accumbens_basal_ganglia	0.000119523	0.00677415	-3.8471	NA	NA	NA	0	0	1	0	1	NA	NA	NA	NA	-0.102155	4.85489	NA	NA	NA	NA	NA	NA	0.918633	1.20455e-06	NA	NA	NA	NA	NA	NA	0.991577	0.000129783	NA	NA
MUS81	NA	NA	NA		NA	NA	NA	Esophagus_Mucosa	3.50452e-05	0.00236653	-4.13793	NA	NA	NA	0	0	1	0	1	NA	NA	NA	NA	-0.922336	4.03806	NA	NA	NA	NA	NA	NA	0.356353	5.3894e-05	NA	NA	NA	NA	NA	NA	0.882193	0.00292756	NA	NA
MUS81	NA	NA	NA		NA	NA	NA	Kidney_Cortex	0.000119523	0.00726162	-3.8471	NA	NA	NA	0	0	1	0	1	NA	NA	NA	NA	-0.595508	3.79543	NA	NA	NA	NA	NA	NA	0.551504	0.000147387	NA	NA	NA	NA	NA	NA	0.930261	0.00764759	NA	NA
MUS81	NA	NA	NA		NA	NA	NA	Nerve_Tibial	3.50452e-05	0.00235815	-4.13793	NA	NA	NA	0	0	1	0	1	NA	NA	NA	NA	-0.922336	4.03806	NA	NA	NA	NA	NA	NA	0.356353	5.3894e-05	NA	NA	NA	NA	NA	NA	0.87588	0.00308406	NA	NA
MUS81	NA	NA	NA		NA	NA	NA	Ovary	3.50452e-05	0.0023828	-4.13793	NA	NA	NA	0	0	1	0	1	NA	NA	NA	NA	-0.922336	4.03806	NA	NA	NA	NA	NA	NA	0.356353	5.3894e-05	NA	NA	NA	NA	NA	NA	0.874001	0.002945	NA	NA
MUS81	NA	NA	NA		NA	NA	NA	Pituitary	3.50452e-05	0.00252839	-4.13793	NA	NA	NA	0	0	1	0	1	NA	NA	NA	NA	-0.29799	4.82689	NA	NA	NA	NA	NA	NA	0.765711	1.38681e-06	NA	NA	NA	NA	NA	NA	0.972686	0.000140303	NA	NA
MUS81	NA	NA	NA		NA	NA	NA	Testis	3.50452e-05	0.00261345	-4.13793	NA	NA	NA	0	0	1	0	1	NA	NA	NA	NA	-0.922336	4.03806	NA	NA	NA	NA	NA	NA	0.356353	5.3894e-05	NA	NA	NA	NA	NA	NA	0.884813	0.00345523	NA	NA
MUS81	NA	NA	NA		NA	NA	NA	Vagina	3.50452e-05	0.00248789	4.13793	NA	NA	NA	0	0	1	0	1	NA	NA	NA	NA	0.922336	-4.03806	NA	NA	NA	NA	NA	NA	0.356353	5.3894e-05	NA	NA	NA	NA	NA	NA	0.875306	0.00312323	NA	NA
MUS81	NA	NA	NA		NA	NA	NA	smultixcan	2.63352e-06	0.00025328	3.68865	NA	NA	NA	0	0	1	0	1	NA	NA	NA	NA	0.611569	-3.86698	NA	NA	NA	NA	NA	NA	0.260677	6.75128e-07	NA	NA	NA	NA	NA	NA	0.818637	7.14573e-05	NA	NA
NDE1	NA	NA	NA		NA	NA	NA	Whole_Blood	2.12268e-06	0.00019957	-4.74138	NA	NA	NA	0	0	1	0	1	NA	NA	NA	NA	-0.854018	4.66177	NA	NA	NA	NA	NA	NA	0.393095	3.13505e-06	NA	NA	NA	NA	NA	NA	0.88479	0.000256377	NA	NA
NDE1	NA	NA	NA		NA	NA	NA	smultixcan	3.18982e-06	0.000300303	-3.50369	NA	NA	NA	0	0	1	0	1	NA	NA	NA	NA	-0.3786	3.48821	NA	NA	NA	NA	NA	NA	0.406865	5.93631e-06	NA	NA	NA	NA	NA	NA	0.883381	0.000462142	NA	NA
NENF	NA	NA	NA		NA	NA	NA	Lung	0.000156333	0.0068975	-3.78079	NA	NA	NA	0	0	1	0	1	NA	NA	NA	NA	-0.102639	3.82115	NA	NA	NA	NA	NA	NA	0.918249	0.000132833	NA	NA	NA	NA	NA	NA	0.989606	0.00592156	NA	NA
NEURL4	NA	NA	NA		NA	NA	NA	Adrenal_Gland	0.000199845	0.00841013	3.71921	NA	NA	NA	0	0	1	0	1	NA	NA	NA	NA	3.12449	-3.22777	NA	NA	NA	NA	NA	NA	0.00178113	0.0012476	NA	NA	NA	NA	NA	NA	0.224151	0.0285832	NA	NA
NEURL4	NA	NA	NA		NA	NA	NA	Artery_Aorta	0.000199845	0.00850872	-3.71921	NA	NA	NA	0	0	1	0	1	NA	NA	NA	NA	-3.12449	3.22777	NA	NA	NA	NA	NA	NA	0.00178113	0.0012476	NA	NA	NA	NA	NA	NA	0.218957	0.0295096	NA	NA
NEURL4	NA	NA	NA		NA	NA	NA	Artery_Coronary	0.000199845	0.00900609	-3.71921	NA	NA	NA	0	0	1	0	1	NA	NA	NA	NA	-3.12449	3.22777	NA	NA	NA	NA	NA	NA	0.00178113	0.0012476	NA	NA	NA	NA	NA	NA	0.225356	0.0316121	NA	NA
NEURL4	NA	NA	NA		NA	NA	NA	Artery_Tibial	0.000199845	0.00841592	-3.71921	NA	NA	NA	0	0	1	0	1	NA	NA	NA	NA	-3.12449	3.22777	NA	NA	NA	NA	NA	NA	0.00178113	0.0012476	NA	NA	NA	NA	NA	NA	0.216924	0.0300974	NA	NA
NEURL4	NA	NA	NA		NA	NA	NA	Brain_Caudate_basal_ganglia	0.000199845	0.00959861	-3.71921	NA	NA	NA	0	0	1	0	1	NA	NA	NA	NA	-3.12449	3.22777	NA	NA	NA	NA	NA	NA	0.00178113	0.0012476	NA	NA	NA	NA	NA	NA	0.241575	0.0337793	NA	NA
NEURL4	NA	NA	NA		NA	NA	NA	Brain_Cerebellar_Hemisphere	0.000199845	0.00851779	3.71921	NA	NA	NA	0	0	1	0	1	NA	NA	NA	NA	3.12449	-3.22777	NA	NA	NA	NA	NA	NA	0.00178113	0.0012476	NA	NA	NA	NA	NA	NA	0.205212	0.0290805	NA	NA
NEURL4	NA	NA	NA		NA	NA	NA	Brain_Cerebellum	0.000199845	0.00884316	3.71921	NA	NA	NA	0	0	1	0	1	NA	NA	NA	NA	3.12449	-3.22777	NA	NA	NA	NA	NA	NA	0.00178113	0.0012476	NA	NA	NA	NA	NA	NA	0.233051	0.0296657	NA	NA
NEURL4	NA	NA	NA		NA	NA	NA	Brain_Cortex	0.000199845	0.00916227	-3.71921	NA	NA	NA	0	0	1	0	1	NA	NA	NA	NA	-3.12449	3.22777	NA	NA	NA	NA	NA	NA	0.00178113	0.0012476	NA	NA	NA	NA	NA	NA	0.223183	0.0317913	NA	NA
NEURL4	NA	NA	NA		NA	NA	NA	Brain_Frontal_Cortex_BA9	0.000199845	0.00939914	-3.71921	NA	NA	NA	0	0	1	0	1	NA	NA	NA	NA	-3.12449	3.22777	NA	NA	NA	NA	NA	NA	0.00178113	0.0012476	NA	NA	NA	NA	NA	NA	0.244638	0.0320042	NA	NA
NEURL4	NA	NA	NA		NA	NA	NA	Brain_Hypothalamus	0.000199845	0.00972681	3.71921	NA	NA	NA	0	0	1	0	1	NA	NA	NA	NA	3.12449	-3.22777	NA	NA	NA	NA	NA	NA	0.00178113	0.0012476	NA	NA	NA	NA	NA	NA	0.25838	0.0337522	NA	NA
NEURL4	NA	NA	NA		NA	NA	NA	Breast_Mammary_Tissue	0.000199845	0.00865096	3.71921	NA	NA	NA	0	0	1	0	1	NA	NA	NA	NA	3.12449	-3.22777	NA	NA	NA	NA	NA	NA	0.00178113	0.0012476	NA	NA	NA	NA	NA	NA	0.196955	0.0304117	NA	NA
NEURL4	NA	NA	NA		NA	NA	NA	Cells_Cultured_fibroblasts	0.000199845	0.00826843	3.71921	NA	NA	NA	0	0	1	0	1	NA	NA	NA	NA	3.12449	-3.22777	NA	NA	NA	NA	NA	NA	0.00178113	0.0012476	NA	NA	NA	NA	NA	NA	0.22501	0.029328	NA	NA
NEURL4	NA	NA	NA		NA	NA	NA	Cells_EBV-transformed_lymphocytes	0.000199845	0.00786431	3.71921	NA	NA	NA	0	0	1	0	1	NA	NA	NA	NA	3.12449	-3.22777	NA	NA	NA	NA	NA	NA	0.00178113	0.0012476	NA	NA	NA	NA	NA	NA	0.224821	0.0270924	NA	NA
NEURL4	NA	NA	NA		NA	NA	NA	Colon_Sigmoid	0.000199845	0.00823594	3.71921	NA	NA	NA	0	0	1	0	1	NA	NA	NA	NA	3.12449	-3.22777	NA	NA	NA	NA	NA	NA	0.00178113	0.0012476	NA	NA	NA	NA	NA	NA	0.227495	0.0294838	NA	NA
NEURL4	NA	NA	NA		NA	NA	NA	Colon_Transverse	0.000199845	0.00883356	3.71921	NA	NA	NA	0	0	1	0	1	NA	NA	NA	NA	3.12449	-3.22777	NA	NA	NA	NA	NA	NA	0.00178113	0.0012476	NA	NA	NA	NA	NA	NA	0.206538	0.0304602	NA	NA
NEURL4	NA	NA	NA		NA	NA	NA	Esophagus_Gastroesophageal_Junction	0.000199845	0.00857065	3.71921	NA	NA	NA	0	0	1	0	1	NA	NA	NA	NA	3.12449	-3.22777	NA	NA	NA	NA	NA	NA	0.00178113	0.0012476	NA	NA	NA	NA	NA	NA	0.230942	0.0295195	NA	NA
NEURL4	NA	NA	NA		NA	NA	NA	Heart_Atrial_Appendage	0.000199845	0.00940187	3.71921	NA	NA	NA	0	0	1	0	1	NA	NA	NA	NA	3.12449	-3.22777	NA	NA	NA	NA	NA	NA	0.00178113	0.0012476	NA	NA	NA	NA	NA	NA	0.218751	0.0312488	NA	NA
NEURL4	NA	NA	NA		NA	NA	NA	Heart_Left_Ventricle	0.000199845	0.00948023	3.71921	NA	NA	NA	0	0	1	0	1	NA	NA	NA	NA	3.12449	-3.22777	NA	NA	NA	NA	NA	NA	0.00178113	0.0012476	NA	NA	NA	NA	NA	NA	0.204181	0.0327765	NA	NA
NEURL4	NA	NA	NA		NA	NA	NA	Liver	0.000199845	0.00931182	-3.71921	NA	NA	NA	0	0	1	0	1	NA	NA	NA	NA	-3.12449	3.22777	NA	NA	NA	NA	NA	NA	0.00178113	0.0012476	NA	NA	NA	NA	NA	NA	0.199629	0.0319179	NA	NA
NEURL4	NA	NA	NA		NA	NA	NA	Lung	0.000199845	0.0082105	3.71921	NA	NA	NA	0	0	1	0	1	NA	NA	NA	NA	3.12449	-3.22777	NA	NA	NA	NA	NA	NA	0.00178113	0.0012476	NA	NA	NA	NA	NA	NA	0.204163	0.0300497	NA	NA
NEURL4	NA	NA	NA		NA	NA	NA	Minor_Salivary_Gland	0.000199845	0.00873615	-3.71921	NA	NA	NA	0	0	1	0	1	NA	NA	NA	NA	-3.12449	3.22777	NA	NA	NA	NA	NA	NA	0.00178113	0.0012476	NA	NA	NA	NA	NA	NA	0.202488	0.0308284	NA	NA
NEURL4	NA	NA	NA		NA	NA	NA	Nerve_Tibial	0.000199845	0.00865711	3.71921	NA	NA	NA	0	0	1	0	1	NA	NA	NA	NA	1.4173	-3.22777	NA	NA	NA	NA	NA	NA	0.156394	0.0012476	NA	NA	NA	NA	NA	NA	0.749923	0.0307798	NA	NA
NEURL4	NA	NA	NA		NA	NA	NA	Ovary	0.000199845	0.00872536	3.71921	NA	NA	NA	0	0	1	0	1	NA	NA	NA	NA	3.12449	-3.22777	NA	NA	NA	NA	NA	NA	0.00178113	0.0012476	NA	NA	NA	NA	NA	NA	0.199068	0.0291103	NA	NA
NEURL4	NA	NA	NA		NA	NA	NA	Pancreas	0.000199845	0.00888102	3.71921	NA	NA	NA	0	0	1	0	1	NA	NA	NA	NA	3.12449	-3.22777	NA	NA	NA	NA	NA	NA	0.00178113	0.0012476	NA	NA	NA	NA	NA	NA	0.228559	0.0299386	NA	NA
NEURL4	NA	NA	NA		NA	NA	NA	Prostate	0.000199845	0.00890555	3.71921	NA	NA	NA	0	0	1	0	1	NA	NA	NA	NA	3.12449	-3.22777	NA	NA	NA	NA	NA	NA	0.00178113	0.0012476	NA	NA	NA	NA	NA	NA	0.212387	0.0308748	NA	NA
NEURL4	NA	NA	NA		NA	NA	NA	Skin_Not_Sun_Exposed_Suprapubic	0.000199845	0.00911696	3.71921	NA	NA	NA	0	0	1	0	1	NA	NA	NA	NA	3.12449	-3.22777	NA	NA	NA	NA	NA	NA	0.00178113	0.0012476	NA	NA	NA	NA	NA	NA	0.209945	0.0297519	NA	NA
NEURL4	NA	NA	NA		NA	NA	NA	Skin_Sun_Exposed_Lower_leg	0.000199845	0.00848857	3.71921	NA	NA	NA	0	0	1	0	1	NA	NA	NA	NA	3.12449	-3.22777	NA	NA	NA	NA	NA	NA	0.00178113	0.0012476	NA	NA	NA	NA	NA	NA	0.20336	0.0292259	NA	NA
NEURL4	NA	NA	NA		NA	NA	NA	Small_Intestine_Terminal_Ileum	0.000199845	0.00891531	3.71921	NA	NA	NA	0	0	1	0	1	NA	NA	NA	NA	3.12449	-3.22777	NA	NA	NA	NA	NA	NA	0.00178113	0.0012476	NA	NA	NA	NA	NA	NA	0.218725	0.0300091	NA	NA
NEURL4	NA	NA	NA		NA	NA	NA	Spleen	0.000199845	0.00818764	3.71921	NA	NA	NA	0	0	1	0	1	NA	NA	NA	NA	3.12449	-3.22777	NA	NA	NA	NA	NA	NA	0.00178113	0.0012476	NA	NA	NA	NA	NA	NA	0.207892	0.0284653	NA	NA
NEURL4	NA	NA	NA		NA	NA	NA	Stomach	0.000199845	0.00888421	3.71921	NA	NA	NA	0	0	1	0	1	NA	NA	NA	NA	3.12449	-3.22777	NA	NA	NA	NA	NA	NA	0.00178113	0.0012476	NA	NA	NA	NA	NA	NA	0.205123	0.0316649	NA	NA
NEURL4	NA	NA	NA		NA	NA	NA	Testis	0.000199845	0.00972581	-3.71921	NA	NA	NA	0	0	1	0	1	NA	NA	NA	NA	-3.12449	3.22777	NA	NA	NA	NA	NA	NA	0.00178113	0.0012476	NA	NA	NA	NA	NA	NA	0.242125	0.0323516	NA	NA
NEURL4	NA	NA	NA		NA	NA	NA	Thyroid	0.000199845	0.00843033	3.71921	NA	NA	NA	0	0	1	0	1	NA	NA	NA	NA	3.12449	-3.22777	NA	NA	NA	NA	NA	NA	0.00178113	0.0012476	NA	NA	NA	NA	NA	NA	0.186532	0.0291355	NA	NA
NEURL4	NA	NA	NA		NA	NA	NA	smultixcan	0.000199845	0.0082716	3.71921	NA	NA	NA	0	0	1	0	1	NA	NA	NA	NA	3.12449	-3.22777	NA	NA	NA	NA	NA	NA	0.00178113	0.0012476	NA	NA	NA	NA	NA	NA	0.204986	0.0286717	NA	NA
NFYC	NA	NA	NA		NA	NA	NA	Adipose_Visceral_Omentum	0.000213918	0.0090758	3.70199	NA	NA	NA	0	0	1	0	1	NA	NA	NA	NA	0.612942	-3.64964	NA	NA	NA	NA	NA	NA	0.539915	0.00026261	NA	NA	NA	NA	NA	NA	0.92275	0.00990254	NA	NA
NFYC	NA	NA	NA		NA	NA	NA	Artery_Coronary	0.000211425	0.0093512	3.70496	NA	NA	NA	0	0	1	0	1	NA	NA	NA	NA	0.61332	-3.65259	NA	NA	NA	NA	NA	NA	0.539664	0.000259611	NA	NA	NA	NA	NA	NA	0.921887	0.0101758	NA	NA
NFYC	NA	NA	NA		NA	NA	NA	Artery_Tibial	0.000219966	0.00892753	3.69491	NA	NA	NA	0	0	1	0	1	NA	NA	NA	NA	0.611696	-3.64267	NA	NA	NA	NA	NA	NA	0.540739	0.000269822	NA	NA	NA	NA	NA	NA	0.92764	0.0100097	NA	NA
NFYC	NA	NA	NA		NA	NA	NA	Breast_Mammary_Tissue	0.000223658	0.009335	3.69068	NA	NA	NA	0	0	1	0	1	NA	NA	NA	NA	0.610642	-3.63856	NA	NA	NA	NA	NA	NA	0.541437	0.000274162	NA	NA	NA	NA	NA	NA	0.930239	0.0100454	NA	NA
NFYC	NA	NA	NA		NA	NA	NA	Esophagus_Gastroesophageal_Junction	0.000216326	0.00897618	3.69915	NA	NA	NA	0	0	1	0	1	NA	NA	NA	NA	0.612137	-3.6469	NA	NA	NA	NA	NA	NA	0.540447	0.000265426	NA	NA	NA	NA	NA	NA	0.931185	0.00992921	NA	NA
NFYC	NA	NA	NA		NA	NA	NA	Esophagus_Muscularis	0.000211289	0.00868089	3.70512	NA	NA	NA	0	0	1	0	1	NA	NA	NA	NA	0.613242	-3.65277	NA	NA	NA	NA	NA	NA	0.539716	0.000259429	NA	NA	NA	NA	NA	NA	0.931399	0.00963519	NA	NA
NFYC	NA	NA	NA		NA	NA	NA	Spleen	0.000218664	0.0087371	3.69642	NA	NA	NA	0	0	1	0	1	NA	NA	NA	NA	0.612518	-3.64406	NA	NA	NA	NA	NA	NA	0.540195	0.000268375	NA	NA	NA	NA	NA	NA	0.924703	0.00935212	NA	NA
NFYC	NA	NA	NA		NA	NA	NA	Testis	0.000191937	0.00949507	3.7294	NA	NA	NA	0	0	1	0	1	NA	NA	NA	NA	0.620918	-3.67604	NA	NA	NA	NA	NA	NA	0.534654	0.000236879	NA	NA	NA	NA	NA	NA	0.931518	0.0101205	NA	NA
NFYC	NA	NA	NA		NA	NA	NA	Uterus	0.000219504	0.00949878	3.69544	NA	NA	NA	0	0	1	0	1	NA	NA	NA	NA	0.611717	-3.64321	NA	NA	NA	NA	NA	NA	0.540725	0.000269258	NA	NA	NA	NA	NA	NA	0.930783	0.00991944	NA	NA
NFYC	NA	NA	NA		NA	NA	NA	Whole_Blood	0.000186357	0.00763152	3.73683	NA	NA	NA	0	0	1	0	1	NA	NA	NA	NA	0.620995	-3.68357	NA	NA	NA	NA	NA	NA	0.534603	0.000229987	NA	NA	NA	NA	NA	NA	0.922458	0.00824741	NA	NA
NOL4L	NA	NA	NA		NA	NA	NA	Adipose_Subcutaneous	1.95696e-08	3.96208e-06	5.61576	NA	NA	NA	0	0	1	0	1	NA	NA	NA	NA	0.534785	-5.60881	NA	NA	NA	NA	NA	NA	0.592798	2.03718e-08	NA	NA	NA	NA	NA	NA	0.942657	3.506e-06	NA	NA
NOL4L	NA	NA	NA		NA	NA	NA	Adipose_Visceral_Omentum	1.95696e-08	3.80983e-06	5.61576	NA	NA	NA	0	0	1	0	1	NA	NA	NA	NA	0.534785	-5.60881	NA	NA	NA	NA	NA	NA	0.592798	2.03718e-08	NA	NA	NA	NA	NA	NA	0.935582	3.50883e-06	NA	NA
NOL4L	NA	NA	NA		NA	NA	NA	Artery_Aorta	1.95696e-08	3.69586e-06	5.61576	NA	NA	NA	0	0	1	0	1	NA	NA	NA	NA	0.534785	-5.60881	NA	NA	NA	NA	NA	NA	0.592798	2.03718e-08	NA	NA	NA	NA	NA	NA	0.940767	3.44693e-06	NA	NA
NOL4L	NA	NA	NA		NA	NA	NA	Artery_Coronary	1.95696e-08	3.97885e-06	5.61576	NA	NA	NA	0	0	1	0	1	NA	NA	NA	NA	0.534785	-5.60881	NA	NA	NA	NA	NA	NA	0.592798	2.03718e-08	NA	NA	NA	NA	NA	NA	0.934586	3.71715e-06	NA	NA
NOL4L	NA	NA	NA		NA	NA	NA	Brain_Anterior_cingulate_cortex_BA24	1.95696e-08	4.43299e-06	5.61576	NA	NA	NA	0	0	1	0	1	NA	NA	NA	NA	0.534785	-5.60881	NA	NA	NA	NA	NA	NA	0.592798	2.03718e-08	NA	NA	NA	NA	NA	NA	0.939003	4.04255e-06	NA	NA
NOL4L	NA	NA	NA		NA	NA	NA	Brain_Cerebellar_Hemisphere	1.95696e-08	3.78164e-06	5.61576	NA	NA	NA	0	0	1	0	1	NA	NA	NA	NA	0.534785	-5.60881	NA	NA	NA	NA	NA	NA	0.592798	2.03718e-08	NA	NA	NA	NA	NA	NA	0.940179	3.43453e-06	NA	NA
NOL4L	NA	NA	NA		NA	NA	NA	Brain_Cortex	1.95696e-08	4.159e-06	5.61576	NA	NA	NA	0	0	1	0	1	NA	NA	NA	NA	0.534785	-5.60881	NA	NA	NA	NA	NA	NA	0.592798	2.03718e-08	NA	NA	NA	NA	NA	NA	0.943328	3.55823e-06	NA	NA
NOL4L	NA	NA	NA		NA	NA	NA	Brain_Putamen_basal_ganglia	1.95696e-08	5.67891e-06	-5.61576	NA	NA	NA	0	0	1	0	1	NA	NA	NA	NA	-0.534785	5.60881	NA	NA	NA	NA	NA	NA	0.592798	2.03718e-08	NA	NA	NA	NA	NA	NA	0.943113	4.39873e-06	NA	NA
NOL4L	NA	NA	NA		NA	NA	NA	Brain_Spinal_cord_cervical_c-1	1.95696e-08	4.60663e-06	-5.61576	NA	NA	NA	0	0	1	0	1	NA	NA	NA	NA	-0.534785	5.60881	NA	NA	NA	NA	NA	NA	0.592798	2.03718e-08	NA	NA	NA	NA	NA	NA	0.9418	3.96595e-06	NA	NA
NOL4L	NA	NA	NA		NA	NA	NA	Breast_Mammary_Tissue	1.95696e-08	3.71093e-06	5.61576	NA	NA	NA	0	0	1	0	1	NA	NA	NA	NA	0.534785	-5.60881	NA	NA	NA	NA	NA	NA	0.592798	2.03718e-08	NA	NA	NA	NA	NA	NA	0.943594	3.3871e-06	NA	NA
NOL4L	NA	NA	NA		NA	NA	NA	Cells_EBV-transformed_lymphocytes	1.95696e-08	3.4942e-06	5.61576	NA	NA	NA	0	0	1	0	1	NA	NA	NA	NA	0.534785	-5.60881	NA	NA	NA	NA	NA	NA	0.592798	2.03718e-08	NA	NA	NA	NA	NA	NA	0.935965	3.10366e-06	NA	NA
NOL4L	NA	NA	NA		NA	NA	NA	Esophagus_Muscularis	1.95696e-08	3.84144e-06	5.61576	NA	NA	NA	0	0	1	0	1	NA	NA	NA	NA	0.534785	-5.60881	NA	NA	NA	NA	NA	NA	0.592798	2.03718e-08	NA	NA	NA	NA	NA	NA	0.943429	3.2849e-06	NA	NA
NOL4L	NA	NA	NA		NA	NA	NA	Kidney_Cortex	1.95696e-08	5.58583e-06	-5.61576	NA	NA	NA	0	0	1	0	1	NA	NA	NA	NA	-0.534785	5.60881	NA	NA	NA	NA	NA	NA	0.592798	2.03718e-08	NA	NA	NA	NA	NA	NA	0.943133	5.24121e-06	NA	NA
NOL4L	NA	NA	NA		NA	NA	NA	Liver	1.95696e-08	4.79371e-06	5.61576	NA	NA	NA	0	0	1	0	1	NA	NA	NA	NA	0.534785	-5.60881	NA	NA	NA	NA	NA	NA	0.592798	2.03718e-08	NA	NA	NA	NA	NA	NA	0.931594	3.97769e-06	NA	NA
NOL4L	NA	NA	NA		NA	NA	NA	Nerve_Tibial	1.95696e-08	3.84784e-06	5.61576	NA	NA	NA	0	0	1	0	1	NA	NA	NA	NA	0.534785	-5.60881	NA	NA	NA	NA	NA	NA	0.592798	2.03718e-08	NA	NA	NA	NA	NA	NA	0.942801	3.64515e-06	NA	NA
NOL4L	NA	NA	NA		NA	NA	NA	Ovary	1.95696e-08	4.0551e-06	5.61576	NA	NA	NA	0	0	1	0	1	NA	NA	NA	NA	0.534785	-5.60881	NA	NA	NA	NA	NA	NA	0.592798	2.03718e-08	NA	NA	NA	NA	NA	NA	0.944852	3.59936e-06	NA	NA
NOL4L	NA	NA	NA		NA	NA	NA	Pituitary	1.95696e-08	4.49448e-06	5.61576	NA	NA	NA	0	0	1	0	1	NA	NA	NA	NA	0.534785	-5.60881	NA	NA	NA	NA	NA	NA	0.592798	2.03718e-08	NA	NA	NA	NA	NA	NA	0.94512	3.62737e-06	NA	NA
NOL4L	NA	NA	NA		NA	NA	NA	Spleen	1.95696e-08	3.83268e-06	5.61576	NA	NA	NA	0	0	1	0	1	NA	NA	NA	NA	0.534785	-5.60881	NA	NA	NA	NA	NA	NA	0.592798	2.03718e-08	NA	NA	NA	NA	NA	NA	0.935152	3.40525e-06	NA	NA
NOL4L	NA	NA	NA		NA	NA	NA	Stomach	1.95696e-08	4.20621e-06	5.61576	NA	NA	NA	0	0	1	0	1	NA	NA	NA	NA	0.534785	-5.60881	NA	NA	NA	NA	NA	NA	0.592798	2.03718e-08	NA	NA	NA	NA	NA	NA	0.94551	4.04601e-06	NA	NA
NOL4L	NA	NA	NA		NA	NA	NA	Vagina	1.95696e-08	4.28464e-06	5.61576	NA	NA	NA	0	0	1	0	1	NA	NA	NA	NA	0.534785	-5.60881	NA	NA	NA	NA	NA	NA	0.592798	2.03718e-08	NA	NA	NA	NA	NA	NA	0.943331	3.74736e-06	NA	NA
NOL4L	NA	NA	NA		NA	NA	NA	smultixcan	1.95696e-08	3.56999e-06	3.93103	NA	NA	NA	0	0	1	0	1	NA	NA	NA	NA	0.37435	-3.92617	NA	NA	NA	NA	NA	NA	0.592798	2.03718e-08	NA	NA	NA	NA	NA	NA	0.936469	3.43885e-06	NA	NA
NPHP3	NA	NA	NA		NA	NA	NA	Artery_Coronary	9.68179e-05	0.00533431	3.89843	NA	NA	NA	0	0	1	0	1	NA	NA	NA	NA	-0.600791	-4.06511	NA	NA	NA	NA	NA	NA	0.547979	4.80108e-05	NA	NA	NA	NA	NA	NA	0.923303	0.00278596	NA	NA
NPHP3	NA	NA	NA		NA	NA	NA	Brain_Frontal_Cortex_BA9	8.43109e-05	0.00502273	3.9318	NA	NA	NA	0	0	1	0	1	NA	NA	NA	NA	-0.507093	-4.08256	NA	NA	NA	NA	NA	NA	0.61209	4.45425e-05	NA	NA	NA	NA	NA	NA	0.939263	0.00275876	NA	NA
NPHP3	NA	NA	NA		NA	NA	NA	Brain_Nucleus_accumbens_basal_ganglia	5.47963e-05	0.00392766	4.03417	NA	NA	NA	0	0	1	0	1	NA	NA	NA	NA	-0.638342	-4.20956	NA	NA	NA	NA	NA	NA	0.523251	2.55865e-05	NA	NA	NA	NA	NA	NA	0.926295	0.00185552	NA	NA
NPHP3	NA	NA	NA		NA	NA	NA	Esophagus_Mucosa	4.79566e-05	0.0030113	4.06537	NA	NA	NA	0	0	1	0	1	NA	NA	NA	NA	-0.565068	-4.2284	NA	NA	NA	NA	NA	NA	0.572028	2.35363e-05	NA	NA	NA	NA	NA	NA	0.938906	0.00152093	NA	NA
NPHP3	NA	NA	NA		NA	NA	NA	Liver	8.19769e-05	0.0047012	3.93855	NA	NA	NA	0	0	1	0	1	NA	NA	NA	NA	-0.180575	-4.03211	NA	NA	NA	NA	NA	NA	0.856701	5.52791e-05	NA	NA	NA	NA	NA	NA	0.97698	0.00331626	NA	NA
NPHP3	NA	NA	NA		NA	NA	NA	Prostate	7.74704e-05	0.00430995	3.95209	NA	NA	NA	0	0	1	0	1	NA	NA	NA	NA	-0.411869	-4.08646	NA	NA	NA	NA	NA	NA	0.680436	4.3801e-05	NA	NA	NA	NA	NA	NA	0.953644	0.00255892	NA	NA
NPHP3	NA	NA	NA		NA	NA	NA	smultixcan	0.000101036	0.00502353	3.03545	NA	NA	NA	0	0	1	0	1	NA	NA	NA	NA	0.0070969	-3.08085	NA	NA	NA	NA	NA	NA	0.440496	4.6943e-05	NA	NA	NA	NA	NA	NA	0.892529	0.00256932	NA	NA
NPHP3-ACAD11	NA	NA	NA		NA	NA	NA	Artery_Coronary	9.68179e-05	0.00533431	3.89843	NA	NA	NA	0	0	1	0	1	NA	NA	NA	NA	-0.600791	-4.06511	NA	NA	NA	NA	NA	NA	0.547979	4.80108e-05	NA	NA	NA	NA	NA	NA	0.923303	0.00278596	NA	NA
NPHP3-ACAD11	NA	NA	NA		NA	NA	NA	Brain_Frontal_Cortex_BA9	8.43109e-05	0.00502273	3.9318	NA	NA	NA	0	0	1	0	1	NA	NA	NA	NA	-0.507093	-4.08256	NA	NA	NA	NA	NA	NA	0.61209	4.45425e-05	NA	NA	NA	NA	NA	NA	0.939263	0.00275876	NA	NA
NPHP3-ACAD11	NA	NA	NA		NA	NA	NA	Brain_Nucleus_accumbens_basal_ganglia	5.47963e-05	0.00392766	4.03417	NA	NA	NA	0	0	1	0	1	NA	NA	NA	NA	-0.638342	-4.20956	NA	NA	NA	NA	NA	NA	0.523251	2.55865e-05	NA	NA	NA	NA	NA	NA	0.926295	0.00185552	NA	NA
NPHP3-ACAD11	NA	NA	NA		NA	NA	NA	Esophagus_Mucosa	4.79566e-05	0.0030113	4.06537	NA	NA	NA	0	0	1	0	1	NA	NA	NA	NA	-0.565068	-4.2284	NA	NA	NA	NA	NA	NA	0.572028	2.35363e-05	NA	NA	NA	NA	NA	NA	0.938906	0.00152093	NA	NA
NPHP3-ACAD11	NA	NA	NA		NA	NA	NA	Liver	8.19769e-05	0.0047012	3.93855	NA	NA	NA	0	0	1	0	1	NA	NA	NA	NA	-0.180575	-4.03211	NA	NA	NA	NA	NA	NA	0.856701	5.52791e-05	NA	NA	NA	NA	NA	NA	0.97698	0.00331626	NA	NA
NPHP3-ACAD11	NA	NA	NA		NA	NA	NA	Prostate	7.74704e-05	0.00430995	3.95209	NA	NA	NA	0	0	1	0	1	NA	NA	NA	NA	-0.411869	-4.08646	NA	NA	NA	NA	NA	NA	0.680436	4.3801e-05	NA	NA	NA	NA	NA	NA	0.953644	0.00255892	NA	NA
NPHP3-ACAD11	NA	NA	NA		NA	NA	NA	smultixcan	0.000101036	0.00502353	3.03545	NA	NA	NA	0	0	1	0	1	NA	NA	NA	NA	0.0070969	-3.08085	NA	NA	NA	NA	NA	NA	0.440496	4.6943e-05	NA	NA	NA	NA	NA	NA	0.892529	0.00256932	NA	NA
NQO2	NA	NA	NA		NA	NA	NA	smultixcan	0.000250061	0.00969459	0.79515	NA	NA	NA	0	0	1	0	1	NA	NA	NA	NA	-0.219596	-0.743978	NA	NA	NA	NA	NA	NA	0.0907429	0.070413	NA	NA	NA	NA	NA	NA	0.667185	0.335815	NA	NA
P3H3	NA	NA	NA		NA	NA	NA	Brain_Frontal_Cortex_BA9	2.7327e-05	0.00212747	4.19467	NA	NA	NA	0	0	1	0	1	NA	NA	NA	NA	-2.18006	-4.64541	NA	NA	NA	NA	NA	NA	0.0292529	3.39397e-06	NA	NA	NA	NA	NA	NA	0.556068	0.00031492	NA	NA
P3H4	NA	NA	NA		NA	NA	NA	Artery_Coronary	4.71384e-05	0.00315037	-4.06938	NA	NA	NA	0	0	1	0	1	NA	NA	NA	NA	1.22569	4.36035	NA	NA	NA	NA	NA	NA	0.220315	1.29857e-05	NA	NA	NA	NA	NA	NA	0.800288	0.000949348	NA	NA
P3H4	NA	NA	NA		NA	NA	NA	Brain_Caudate_basal_ganglia	9.46389e-05	0.00558154	-3.90394	NA	NA	NA	0	0	1	0	1	NA	NA	NA	NA	1.29242	3.92066	NA	NA	NA	NA	NA	NA	0.196212	8.83066e-05	NA	NA	NA	NA	NA	NA	0.799113	0.00482346	NA	NA
P3H4	NA	NA	NA		NA	NA	NA	Brain_Cortex	9.46389e-05	0.00535345	-3.90394	NA	NA	NA	0	0	1	0	1	NA	NA	NA	NA	1.29242	3.98036	NA	NA	NA	NA	NA	NA	0.196212	6.88109e-05	NA	NA	NA	NA	NA	NA	0.785921	0.0037678	NA	NA
P3H4	NA	NA	NA		NA	NA	NA	Brain_Hypothalamus	9.46389e-05	0.00570772	-3.90394	NA	NA	NA	0	0	1	0	1	NA	NA	NA	NA	1.29242	4.01832	NA	NA	NA	NA	NA	NA	0.196212	5.86134e-05	NA	NA	NA	NA	NA	NA	0.796065	0.0038118	NA	NA
P3H4	NA	NA	NA		NA	NA	NA	Brain_Substantia_nigra	9.46389e-05	0.00684816	-3.90394	NA	NA	NA	0	0	1	0	1	NA	NA	NA	NA	1.29242	3.94299	NA	NA	NA	NA	NA	NA	0.196212	8.04723e-05	NA	NA	NA	NA	NA	NA	0.80084	0.00552672	NA	NA
P3H4	NA	NA	NA		NA	NA	NA	Cells_Cultured_fibroblasts	9.46389e-05	0.00467962	-3.90394	NA	NA	NA	0	0	1	0	1	NA	NA	NA	NA	1.29242	4.2038	NA	NA	NA	NA	NA	NA	0.196212	2.62468e-05	NA	NA	NA	NA	NA	NA	0.77612	0.00160215	NA	NA
P3H4	NA	NA	NA		NA	NA	NA	Colon_Sigmoid	9.46389e-05	0.00482569	-3.90394	NA	NA	NA	0	0	1	0	1	NA	NA	NA	NA	1.29242	4.11602	NA	NA	NA	NA	NA	NA	0.196212	3.85467e-05	NA	NA	NA	NA	NA	NA	0.790543	0.00218933	NA	NA
P3H4	NA	NA	NA		NA	NA	NA	Colon_Transverse	9.46389e-05	0.00520978	-3.90394	NA	NA	NA	0	0	1	0	1	NA	NA	NA	NA	1.29242	4.19349	NA	NA	NA	NA	NA	NA	0.196212	2.74693e-05	NA	NA	NA	NA	NA	NA	0.798324	0.0018583	NA	NA
P3H4	NA	NA	NA		NA	NA	NA	Esophagus_Gastroesophageal_Junction	9.46389e-05	0.00494484	-3.90394	NA	NA	NA	0	0	1	0	1	NA	NA	NA	NA	1.29242	4.14399	NA	NA	NA	NA	NA	NA	0.196212	3.41312e-05	NA	NA	NA	NA	NA	NA	0.787943	0.00201674	NA	NA
P3H4	NA	NA	NA		NA	NA	NA	Lung	9.46389e-05	0.00489113	-3.90394	NA	NA	NA	0	0	1	0	1	NA	NA	NA	NA	1.29242	4.17844	NA	NA	NA	NA	NA	NA	0.196212	2.93516e-05	NA	NA	NA	NA	NA	NA	0.779698	0.00179999	NA	NA
P3H4	NA	NA	NA		NA	NA	NA	Stomach	9.46389e-05	0.00524161	-3.90394	NA	NA	NA	0	0	1	0	1	NA	NA	NA	NA	1.29242	4.21118	NA	NA	NA	NA	NA	NA	0.196212	2.54036e-05	NA	NA	NA	NA	NA	NA	0.803162	0.00172193	NA	NA
P3H4	NA	NA	NA		NA	NA	NA	Thyroid	9.46389e-05	0.00492796	-3.90394	NA	NA	NA	0	0	1	0	1	NA	NA	NA	NA	1.29242	4.18672	NA	NA	NA	NA	NA	NA	0.196212	2.83011e-05	NA	NA	NA	NA	NA	NA	0.784636	0.0017153	NA	NA
P3H4	NA	NA	NA		NA	NA	NA	Uterus	9.46389e-05	0.0052118	-3.90394	NA	NA	NA	0	0	1	0	1	NA	NA	NA	NA	1.29242	4.16655	NA	NA	NA	NA	NA	NA	0.196212	3.09246e-05	NA	NA	NA	NA	NA	NA	0.783146	0.00190077	NA	NA
PAX8-AS1	NA	NA	NA		NA	NA	NA	Adrenal_Gland	0.000180235	0.00784542	3.74522	NA	NA	NA	0	0	1	0	1	NA	NA	NA	NA	0.477987	-3.72156	NA	NA	NA	NA	NA	NA	0.632659	0.000197998	NA	NA	NA	NA	NA	NA	0.942266	0.00773324	NA	NA
PAX8-AS1	NA	NA	NA		NA	NA	NA	Artery_Coronary	3.37207e-05	0.00244993	4.14676	NA	NA	NA	0	0	1	0	1	NA	NA	NA	NA	0.0604651	-4.20047	NA	NA	NA	NA	NA	NA	0.951785	2.66366e-05	NA	NA	NA	NA	NA	NA	0.993783	0.00171192	NA	NA
PAX8-AS1	NA	NA	NA		NA	NA	NA	Brain_Caudate_basal_ganglia	0.000209815	0.00993907	3.7069	NA	NA	NA	0	0	1	0	1	NA	NA	NA	NA	0.505437	-3.67728	NA	NA	NA	NA	NA	NA	0.613252	0.000235735	NA	NA	NA	NA	NA	NA	0.946719	0.010301	NA	NA
PAX8-AS1	NA	NA	NA		NA	NA	NA	Colon_Sigmoid	0.000104304	0.0050715	3.88035	NA	NA	NA	0	0	1	0	1	NA	NA	NA	NA	-0.210745	-3.97953	NA	NA	NA	NA	NA	NA	0.833086	6.90507e-05	NA	NA	NA	NA	NA	NA	0.977744	0.00345378	NA	NA
PAX8-AS1	NA	NA	NA		NA	NA	NA	Esophagus_Gastroesophageal_Junction	0.000209815	0.0087873	3.7069	NA	NA	NA	0	0	1	0	1	NA	NA	NA	NA	0.505437	-3.67728	NA	NA	NA	NA	NA	NA	0.613252	0.000235735	NA	NA	NA	NA	NA	NA	0.94778	0.00911385	NA	NA
PAX8-AS1	NA	NA	NA		NA	NA	NA	Esophagus_Mucosa	0.000209815	0.00885213	3.7069	NA	NA	NA	0	0	1	0	1	NA	NA	NA	NA	0.505437	-3.67728	NA	NA	NA	NA	NA	NA	0.613252	0.000235735	NA	NA	NA	NA	NA	NA	0.94368	0.00882438	NA	NA
PAX8-AS1	NA	NA	NA		NA	NA	NA	Esophagus_Muscularis	8.20837e-05	0.00428193	3.93823	NA	NA	NA	0	0	1	0	1	NA	NA	NA	NA	-0.0392018	-4.00585	NA	NA	NA	NA	NA	NA	0.968729	6.17948e-05	NA	NA	NA	NA	NA	NA	0.997379	0.00326103	NA	NA
PAX8-AS1	NA	NA	NA		NA	NA	NA	Pituitary	0.000209815	0.00940242	3.7069	NA	NA	NA	0	0	1	0	1	NA	NA	NA	NA	0.171175	-3.38199	NA	NA	NA	NA	NA	NA	0.864086	0.00071964	NA	NA	NA	NA	NA	NA	0.985499	0.0207851	NA	NA
PAX8-AS1	NA	NA	NA		NA	NA	NA	Skin_Sun_Exposed_Lower_leg	0.000125681	0.0060563	3.83477	NA	NA	NA	0	0	1	0	1	NA	NA	NA	NA	0.803005	-3.75473	NA	NA	NA	NA	NA	NA	0.421972	0.000173527	NA	NA	NA	NA	NA	NA	0.8997	0.00701175	NA	NA
PAX8-AS1	NA	NA	NA		NA	NA	NA	Testis	0.000125681	0.00695156	3.83477	NA	NA	NA	0	0	1	0	1	NA	NA	NA	NA	0.803005	-3.75473	NA	NA	NA	NA	NA	NA	0.421972	0.000173527	NA	NA	NA	NA	NA	NA	0.906095	0.00797597	NA	NA
PAX8-AS1	NA	NA	NA		NA	NA	NA	smultixcan	0.000125681	0.00594884	3.83477	NA	NA	NA	0	0	1	0	1	NA	NA	NA	NA	0.803005	-3.75473	NA	NA	NA	NA	NA	NA	0.421972	0.000173527	NA	NA	NA	NA	NA	NA	0.888262	0.00696346	NA	NA
PCNX3	NA	NA	NA		NA	NA	NA	Esophagus_Gastroesophageal_Junction	5.19759e-06	0.000485422	-4.55665	NA	NA	NA	0	0	1	0	1	NA	NA	NA	NA	0.924406	4.80046	NA	NA	NA	NA	NA	NA	0.355275	1.58305e-06	NA	NA	NA	NA	NA	NA	0.877578	0.000147452	NA	NA
PCNX3	NA	NA	NA		NA	NA	NA	smultixcan	5.19759e-06	0.00045339	-4.55665	NA	NA	NA	0	0	1	0	1	NA	NA	NA	NA	0.929422	3.15602	NA	NA	NA	NA	NA	NA	0.507151	9.68741e-06	NA	NA	NA	NA	NA	NA	0.913766	0.000694746	NA	NA
PCSK6	NA	NA	NA		NA	NA	NA	Skin_Sun_Exposed_Lower_leg	0.000254553	0.00999227	3.65764	NA	NA	NA	0	0	1	0	1	NA	NA	NA	NA	-0.00670931	-3.71924	NA	NA	NA	NA	NA	NA	0.994647	0.000199824	NA	NA	NA	NA	NA	NA	0.999223	0.00783963	NA	NA
PCSK6	NA	NA	NA		NA	NA	NA	Spleen	0.000254553	0.00973476	-3.65764	NA	NA	NA	0	0	1	0	1	NA	NA	NA	NA	0.00670931	3.71924	NA	NA	NA	NA	NA	NA	0.994647	0.000199824	NA	NA	NA	NA	NA	NA	0.998721	0.00755274	NA	NA
PDK1	NA	NA	NA		NA	NA	NA	smultixcan	0.000195246	0.00818364	-0.346393	NA	NA	NA	0	0	1	0	1	NA	NA	NA	NA	-0.376097	0.366805	NA	NA	NA	NA	NA	NA	0.684592	0.000294364	NA	NA	NA	NA	NA	NA	0.952851	0.0103025	NA	NA
PDPK1	NA	NA	NA		NA	NA	NA	Esophagus_Gastroesophageal_Junction	0.000104753	0.00524822	3.87931	NA	NA	NA	0	0	1	0	1	NA	NA	NA	NA	-1.61627	-4.229	NA	NA	NA	NA	NA	NA	0.106035	2.34734e-05	NA	NA	NA	NA	NA	NA	0.70158	0.00149054	NA	NA
PDPK1	NA	NA	NA		NA	NA	NA	Esophagus_Muscularis	0.00023117	0.00923983	3.68227	NA	NA	NA	0	0	1	0	1	NA	NA	NA	NA	-1.45512	-4.00342	NA	NA	NA	NA	NA	NA	0.145635	6.24335e-05	NA	NA	NA	NA	NA	NA	0.747311	0.00327279	NA	NA
PDPK1	NA	NA	NA		NA	NA	NA	Spleen	0.00023117	0.00913793	3.68227	NA	NA	NA	0	0	1	0	1	NA	NA	NA	NA	-1.45512	-4.00342	NA	NA	NA	NA	NA	NA	0.145635	6.24335e-05	NA	NA	NA	NA	NA	NA	0.739127	0.00319898	NA	NA
PDPK1	NA	NA	NA		NA	NA	NA	smultixcan	0.000142116	0.00652492	3.77852	NA	NA	NA	0	0	1	0	1	NA	NA	NA	NA	-1.29674	-4.07955	NA	NA	NA	NA	NA	NA	0.191676	3.99883e-05	NA	NA	NA	NA	NA	NA	0.771468	0.00226082	NA	NA
PECAM1	NA	NA	NA		NA	NA	NA	Artery_Coronary	5.52903e-05	0.00356303	-4.03206	NA	NA	NA	0	0	1	0	1	NA	NA	NA	NA	-0.180497	4.0592	NA	NA	NA	NA	NA	NA	0.856762	4.92411e-05	NA	NA	NA	NA	NA	NA	0.976716	0.00284246	NA	NA
PECAM1	NA	NA	NA		NA	NA	NA	Brain_Frontal_Cortex_BA9	5.52903e-05	0.00361905	-4.03206	NA	NA	NA	0	0	1	0	1	NA	NA	NA	NA	-0.17254	4.0592	NA	NA	NA	NA	NA	NA	0.863013	4.92411e-05	NA	NA	NA	NA	NA	NA	0.981026	0.00297592	NA	NA
PECAM1	NA	NA	NA		NA	NA	NA	Brain_Hippocampus	5.52903e-05	0.00437748	-4.03206	NA	NA	NA	0	0	1	0	1	NA	NA	NA	NA	-0.183651	4.0592	NA	NA	NA	NA	NA	NA	0.854287	4.92411e-05	NA	NA	NA	NA	NA	NA	0.982849	0.00349923	NA	NA
PECAM1	NA	NA	NA		NA	NA	NA	Brain_Putamen_basal_ganglia	5.52903e-05	0.00388776	-4.03206	NA	NA	NA	0	0	1	0	1	NA	NA	NA	NA	-0.179617	4.0592	NA	NA	NA	NA	NA	NA	0.857454	4.92411e-05	NA	NA	NA	NA	NA	NA	0.980801	0.00320211	NA	NA
PECAM1	NA	NA	NA		NA	NA	NA	Brain_Spinal_cord_cervical_c-1	5.52903e-05	0.00411006	-4.03206	NA	NA	NA	0	0	1	0	1	NA	NA	NA	NA	-0.184417	4.0592	NA	NA	NA	NA	NA	NA	0.853686	4.92411e-05	NA	NA	NA	NA	NA	NA	0.980641	0.00338162	NA	NA
PECAM1	NA	NA	NA		NA	NA	NA	Esophagus_Gastroesophageal_Junction	5.52903e-05	0.00325	-4.03206	NA	NA	NA	0	0	1	0	1	NA	NA	NA	NA	-0.180701	4.0592	NA	NA	NA	NA	NA	NA	0.856602	4.92411e-05	NA	NA	NA	NA	NA	NA	0.981914	0.00275827	NA	NA
PECAM1	NA	NA	NA		NA	NA	NA	smultixcan	5.52903e-05	0.00311972	-4.03206	NA	NA	NA	0	0	1	0	1	NA	NA	NA	NA	-0.148115	4.0592	NA	NA	NA	NA	NA	NA	0.959472	4.92411e-05	NA	NA	NA	NA	NA	NA	0.99544	0.00267284	NA	NA
PEF1-AS1	NA	NA	NA		NA	NA	NA	Testis	1.77871e-05	0.00146493	4.291	NA	NA	NA	0	0	1	0	1	NA	NA	NA	NA	0.0539431	-4.12762	NA	NA	NA	NA	NA	NA	0.956981	3.66533e-05	NA	NA	NA	NA	NA	NA	0.997001	0.00252496	NA	NA
PEF1-AS1	NA	NA	NA		NA	NA	NA	smultixcan	1.77871e-05	0.00124307	4.291	NA	NA	NA	0	0	1	0	1	NA	NA	NA	NA	0.0539431	-4.12762	NA	NA	NA	NA	NA	NA	0.956981	3.66533e-05	NA	NA	NA	NA	NA	NA	0.995199	0.00210342	NA	NA
PEX1	NA	NA	NA		NA	NA	NA	Adipose_Subcutaneous	0.000206061	0.00879287	-3.71147	NA	NA	NA	0	0	1	0	1	NA	NA	NA	NA	0.180301	3.79936	NA	NA	NA	NA	NA	NA	0.856916	0.000145068	NA	NA	NA	NA	NA	NA	0.980413	0.00644397	NA	NA
PEX1	NA	NA	NA		NA	NA	NA	Adipose_Visceral_Omentum	0.000206061	0.00879686	-3.71147	NA	NA	NA	0	0	1	0	1	NA	NA	NA	NA	0.180301	3.79936	NA	NA	NA	NA	NA	NA	0.856916	0.000145068	NA	NA	NA	NA	NA	NA	0.979228	0.00636261	NA	NA
PEX1	NA	NA	NA		NA	NA	NA	Adrenal_Gland	0.000206061	0.00855065	-3.71147	NA	NA	NA	0	0	1	0	1	NA	NA	NA	NA	0.180301	3.79936	NA	NA	NA	NA	NA	NA	0.856916	0.000145068	NA	NA	NA	NA	NA	NA	0.979978	0.00619713	NA	NA
PEX1	NA	NA	NA		NA	NA	NA	Artery_Aorta	0.000206061	0.00863433	-3.71147	NA	NA	NA	0	0	1	0	1	NA	NA	NA	NA	0.180301	3.79936	NA	NA	NA	NA	NA	NA	0.856916	0.000145068	NA	NA	NA	NA	NA	NA	0.979352	0.00629462	NA	NA
PEX1	NA	NA	NA		NA	NA	NA	Artery_Coronary	0.000206061	0.00917585	-3.71147	NA	NA	NA	0	0	1	0	1	NA	NA	NA	NA	0.180301	3.79936	NA	NA	NA	NA	NA	NA	0.856916	0.000145068	NA	NA	NA	NA	NA	NA	0.976776	0.00674344	NA	NA
PEX1	NA	NA	NA		NA	NA	NA	Artery_Tibial	0.000206061	0.00858409	-3.71147	NA	NA	NA	0	0	1	0	1	NA	NA	NA	NA	0.180301	3.79936	NA	NA	NA	NA	NA	NA	0.856916	0.000145068	NA	NA	NA	NA	NA	NA	0.981846	0.00623813	NA	NA
PEX1	NA	NA	NA		NA	NA	NA	Brain_Anterior_cingulate_cortex_BA24	0.000206061	0.00991603	-3.71147	NA	NA	NA	0	0	1	0	1	NA	NA	NA	NA	0.180301	3.79936	NA	NA	NA	NA	NA	NA	0.856916	0.000145068	NA	NA	NA	NA	NA	NA	0.980119	0.00761104	NA	NA
PEX1	NA	NA	NA		NA	NA	NA	Brain_Caudate_basal_ganglia	0.000206061	0.00980615	-3.71147	NA	NA	NA	0	0	1	0	1	NA	NA	NA	NA	0.180301	3.79936	NA	NA	NA	NA	NA	NA	0.856916	0.000145068	NA	NA	NA	NA	NA	NA	0.982422	0.00718932	NA	NA
PEX1	NA	NA	NA		NA	NA	NA	Brain_Cerebellum	0.000206061	0.00902793	-3.71147	NA	NA	NA	0	0	1	0	1	NA	NA	NA	NA	0.180301	3.79936	NA	NA	NA	NA	NA	NA	0.856916	0.000145068	NA	NA	NA	NA	NA	NA	0.98192	0.00622637	NA	NA
PEX1	NA	NA	NA		NA	NA	NA	Brain_Cortex	0.000206061	0.00937167	-3.71147	NA	NA	NA	0	0	1	0	1	NA	NA	NA	NA	0.180301	3.79936	NA	NA	NA	NA	NA	NA	0.856916	0.000145068	NA	NA	NA	NA	NA	NA	0.980295	0.00669473	NA	NA
PEX1	NA	NA	NA		NA	NA	NA	Brain_Frontal_Cortex_BA9	0.000206061	0.00956894	3.71147	NA	NA	NA	0	0	1	0	1	NA	NA	NA	NA	-0.180301	-3.79936	NA	NA	NA	NA	NA	NA	0.856916	0.000145068	NA	NA	NA	NA	NA	NA	0.979955	0.00685777	NA	NA
PEX1	NA	NA	NA		NA	NA	NA	Brain_Hypothalamus	0.000206061	0.00990522	3.71147	NA	NA	NA	0	0	1	0	1	NA	NA	NA	NA	-0.180301	-3.79936	NA	NA	NA	NA	NA	NA	0.856916	0.000145068	NA	NA	NA	NA	NA	NA	0.982156	0.00751435	NA	NA
PEX1	NA	NA	NA		NA	NA	NA	Breast_Mammary_Tissue	0.000206061	0.00877659	-3.71147	NA	NA	NA	0	0	1	0	1	NA	NA	NA	NA	0.180301	3.79936	NA	NA	NA	NA	NA	NA	0.856916	0.000145068	NA	NA	NA	NA	NA	NA	0.982781	0.00626638	NA	NA
PEX1	NA	NA	NA		NA	NA	NA	Cells_Cultured_fibroblasts	0.000206061	0.00841117	-3.71147	NA	NA	NA	0	0	1	0	1	NA	NA	NA	NA	0.180301	3.79936	NA	NA	NA	NA	NA	NA	0.856916	0.000145068	NA	NA	NA	NA	NA	NA	0.97905	0.00619993	NA	NA
PEX1	NA	NA	NA		NA	NA	NA	Cells_EBV-transformed_lymphocytes	0.000206061	0.00802968	-3.71147	NA	NA	NA	0	0	1	0	1	NA	NA	NA	NA	0.180301	3.79936	NA	NA	NA	NA	NA	NA	0.856916	0.000145068	NA	NA	NA	NA	NA	NA	0.978072	0.00562096	NA	NA
PEX1	NA	NA	NA		NA	NA	NA	Colon_Sigmoid	0.000206061	0.00837735	-3.71147	NA	NA	NA	0	0	1	0	1	NA	NA	NA	NA	0.180301	3.79936	NA	NA	NA	NA	NA	NA	0.856916	0.000145068	NA	NA	NA	NA	NA	NA	0.981295	0.00614755	NA	NA
PEX1	NA	NA	NA		NA	NA	NA	Colon_Transverse	0.000206061	0.00901945	-3.71147	NA	NA	NA	0	0	1	0	1	NA	NA	NA	NA	0.180301	3.79936	NA	NA	NA	NA	NA	NA	0.856916	0.000145068	NA	NA	NA	NA	NA	NA	0.982299	0.00670079	NA	NA
PEX1	NA	NA	NA		NA	NA	NA	Esophagus_Gastroesophageal_Junction	0.000206061	0.00868438	-3.71147	NA	NA	NA	0	0	1	0	1	NA	NA	NA	NA	0.180301	3.79936	NA	NA	NA	NA	NA	NA	0.856916	0.000145068	NA	NA	NA	NA	NA	NA	0.981963	0.00644945	NA	NA
PEX1	NA	NA	NA		NA	NA	NA	Esophagus_Mucosa	0.000206061	0.00878577	-3.71147	NA	NA	NA	0	0	1	0	1	NA	NA	NA	NA	0.180301	3.79936	NA	NA	NA	NA	NA	NA	0.856916	0.000145068	NA	NA	NA	NA	NA	NA	0.982118	0.00628193	NA	NA
PEX1	NA	NA	NA		NA	NA	NA	Esophagus_Muscularis	0.000206061	0.00855897	-3.71147	NA	NA	NA	0	0	1	0	1	NA	NA	NA	NA	0.180301	3.79936	NA	NA	NA	NA	NA	NA	0.856916	0.000145068	NA	NA	NA	NA	NA	NA	0.981202	0.00642385	NA	NA
PEX1	NA	NA	NA		NA	NA	NA	Heart_Atrial_Appendage	0.000206061	0.00961782	-3.71147	NA	NA	NA	0	0	1	0	1	NA	NA	NA	NA	0.180301	3.79936	NA	NA	NA	NA	NA	NA	0.856916	0.000145068	NA	NA	NA	NA	NA	NA	0.98154	0.00692798	NA	NA
PEX1	NA	NA	NA		NA	NA	NA	Heart_Left_Ventricle	0.000206061	0.00970269	-3.71147	NA	NA	NA	0	0	1	0	1	NA	NA	NA	NA	0.180301	3.79936	NA	NA	NA	NA	NA	NA	0.856916	0.000145068	NA	NA	NA	NA	NA	NA	0.981036	0.00722641	NA	NA
PEX1	NA	NA	NA		NA	NA	NA	Liver	0.000206061	0.00949821	3.71147	NA	NA	NA	0	0	1	0	1	NA	NA	NA	NA	-0.180301	-3.79936	NA	NA	NA	NA	NA	NA	0.856916	0.000145068	NA	NA	NA	NA	NA	NA	0.97698	0.00711488	NA	NA
PEX1	NA	NA	NA		NA	NA	NA	Lung	0.000206061	0.00834862	-3.71147	NA	NA	NA	0	0	1	0	1	NA	NA	NA	NA	0.180301	3.79936	NA	NA	NA	NA	NA	NA	0.856916	0.000145068	NA	NA	NA	NA	NA	NA	0.98081	0.0062612	NA	NA
PEX1	NA	NA	NA		NA	NA	NA	Minor_Salivary_Gland	0.000206061	0.00894284	-3.71147	NA	NA	NA	0	0	1	0	1	NA	NA	NA	NA	0.180301	3.79936	NA	NA	NA	NA	NA	NA	0.856916	0.000145068	NA	NA	NA	NA	NA	NA	0.981129	0.00657807	NA	NA
PEX1	NA	NA	NA		NA	NA	NA	Muscle_Skeletal	0.000206061	0.00886357	-3.71147	NA	NA	NA	0	0	1	0	1	NA	NA	NA	NA	0.180301	3.79936	NA	NA	NA	NA	NA	NA	0.856916	0.000145068	NA	NA	NA	NA	NA	NA	0.978211	0.00645274	NA	NA
PEX1	NA	NA	NA		NA	NA	NA	Nerve_Tibial	0.000206061	0.00883787	-3.71147	NA	NA	NA	0	0	1	0	1	NA	NA	NA	NA	0.180301	3.79936	NA	NA	NA	NA	NA	NA	0.856916	0.000145068	NA	NA	NA	NA	NA	NA	0.979503	0.0067125	NA	NA
PEX1	NA	NA	NA		NA	NA	NA	Ovary	0.000206061	0.00883424	-3.71147	NA	NA	NA	0	0	1	0	1	NA	NA	NA	NA	0.180301	3.79936	NA	NA	NA	NA	NA	NA	0.856916	0.000145068	NA	NA	NA	NA	NA	NA	0.982941	0.00619276	NA	NA
PEX1	NA	NA	NA		NA	NA	NA	Pancreas	0.000206061	0.00905573	-3.71147	NA	NA	NA	0	0	1	0	1	NA	NA	NA	NA	0.180301	3.79936	NA	NA	NA	NA	NA	NA	0.856916	0.000145068	NA	NA	NA	NA	NA	NA	0.979131	0.00651343	NA	NA
PEX1	NA	NA	NA		NA	NA	NA	Pituitary	0.000206061	0.00930294	-3.71147	NA	NA	NA	0	0	1	0	1	NA	NA	NA	NA	0.180301	3.79936	NA	NA	NA	NA	NA	NA	0.856916	0.000145068	NA	NA	NA	NA	NA	NA	0.985144	0.00660702	NA	NA
PEX1	NA	NA	NA		NA	NA	NA	Prostate	0.000206061	0.00906231	-3.71147	NA	NA	NA	0	0	1	0	1	NA	NA	NA	NA	0.180301	3.79936	NA	NA	NA	NA	NA	NA	0.856916	0.000145068	NA	NA	NA	NA	NA	NA	0.977883	0.00648368	NA	NA
PEX1	NA	NA	NA		NA	NA	NA	Skin_Not_Sun_Exposed_Suprapubic	0.000206061	0.00920374	-3.71147	NA	NA	NA	0	0	1	0	1	NA	NA	NA	NA	0.180301	3.79936	NA	NA	NA	NA	NA	NA	0.856916	0.000145068	NA	NA	NA	NA	NA	NA	0.983292	0.00648424	NA	NA
PEX1	NA	NA	NA		NA	NA	NA	Skin_Sun_Exposed_Lower_leg	0.000206061	0.00859583	-3.71147	NA	NA	NA	0	0	1	0	1	NA	NA	NA	NA	0.180301	3.79936	NA	NA	NA	NA	NA	NA	0.856916	0.000145068	NA	NA	NA	NA	NA	NA	0.982895	0.00618005	NA	NA
PEX1	NA	NA	NA		NA	NA	NA	Small_Intestine_Terminal_Ileum	0.000206061	0.00906381	-3.71147	NA	NA	NA	0	0	1	0	1	NA	NA	NA	NA	0.180301	3.79936	NA	NA	NA	NA	NA	NA	0.856916	0.000145068	NA	NA	NA	NA	NA	NA	0.982273	0.00645132	NA	NA
PEX1	NA	NA	NA		NA	NA	NA	Spleen	0.000206061	0.00834968	-3.71147	NA	NA	NA	0	0	1	0	1	NA	NA	NA	NA	0.180301	3.79936	NA	NA	NA	NA	NA	NA	0.856916	0.000145068	NA	NA	NA	NA	NA	NA	0.976868	0.00603801	NA	NA
PEX1	NA	NA	NA		NA	NA	NA	Stomach	0.000206061	0.00898995	-3.71147	NA	NA	NA	0	0	1	0	1	NA	NA	NA	NA	0.180301	3.79936	NA	NA	NA	NA	NA	NA	0.856916	0.000145068	NA	NA	NA	NA	NA	NA	0.977641	0.00673216	NA	NA
PEX1	NA	NA	NA		NA	NA	NA	Testis	0.000206061	0.00994224	-3.71147	NA	NA	NA	0	0	1	0	1	NA	NA	NA	NA	0.180301	3.79936	NA	NA	NA	NA	NA	NA	0.856916	0.000145068	NA	NA	NA	NA	NA	NA	0.984661	0.00708575	NA	NA
PEX1	NA	NA	NA		NA	NA	NA	Thyroid	0.000206061	0.0086078	-3.71147	NA	NA	NA	0	0	1	0	1	NA	NA	NA	NA	0.180301	3.79936	NA	NA	NA	NA	NA	NA	0.856916	0.000145068	NA	NA	NA	NA	NA	NA	0.980101	0.00617232	NA	NA
PEX1	NA	NA	NA		NA	NA	NA	Uterus	0.000206061	0.00915475	-3.71147	NA	NA	NA	0	0	1	0	1	NA	NA	NA	NA	0.180301	3.79936	NA	NA	NA	NA	NA	NA	0.856916	0.000145068	NA	NA	NA	NA	NA	NA	0.981085	0.00629629	NA	NA
PEX1	NA	NA	NA		NA	NA	NA	smultixcan	0.000206061	0.00845718	-3.19359	NA	NA	NA	0	0	1	0	1	NA	NA	NA	NA	0.155143	3.26922	NA	NA	NA	NA	NA	NA	0.856916	0.000145068	NA	NA	NA	NA	NA	NA	0.980978	0.00613079	NA	NA
PEX6	NA	NA	NA		NA	NA	NA	smultixcan	3.42932e-06	0.000318176	1.34566	NA	NA	NA	0	0	1	0	1	NA	NA	NA	NA	-0.962351	1.28715	NA	NA	NA	NA	NA	NA	0.254503	0.065709	NA	NA	NA	NA	NA	NA	0.81567	0.324582	NA	NA
PHF7	NA	NA	NA		NA	NA	NA	Brain_Anterior_cingulate_cortex_BA24	2.02482e-07	3.32841e-05	5.19704	NA	NA	NA	0	0	1	0	1	NA	NA	NA	NA	0.546477	-5.30451	NA	NA	NA	NA	NA	NA	0.584738	1.12979e-07	NA	NA	NA	NA	NA	NA	0.937791	1.68146e-05	NA	NA
PHF7	NA	NA	NA		NA	NA	NA	smultixcan	2.02482e-07	2.79772e-05	5.19704	NA	NA	NA	0	0	1	0	1	NA	NA	NA	NA	0.730917	-1.16503	NA	NA	NA	NA	NA	NA	0.625149	0.270772	NA	NA	NA	NA	NA	NA	0.942804	0.628267	NA	NA
PIBF1	NA	NA	NA		NA	NA	NA	smultixcan	6.59363e-06	0.000546925	3.02404	NA	NA	NA	0	0	1	0	1	NA	NA	NA	NA	-0.630256	-3.1777	NA	NA	NA	NA	NA	NA	0.774771	4.21063e-06	NA	NA	NA	NA	NA	NA	0.967597	0.000345024	NA	NA
PIEZO1	NA	NA	NA		NA	NA	NA	smultixcan	0.000142378	0.00653401	0.325002	NA	NA	NA	0	0	1	0	1	NA	NA	NA	NA	-0.0620975	-0.355012	NA	NA	NA	NA	NA	NA	0.0889662	0.00054161	NA	NA	NA	NA	NA	NA	0.663863	0.0158953	NA	NA
PIF1	NA	NA	NA		NA	NA	NA	Esophagus_Mucosa	0.000242597	0.00999112	-3.66995	NA	NA	NA	0	0	1	0	1	NA	NA	NA	NA	0.194936	3.76518	NA	NA	NA	NA	NA	NA	0.845443	0.000166432	NA	NA	NA	NA	NA	NA	0.980052	0.00687162	NA	NA
PIF1	NA	NA	NA		NA	NA	NA	smultixcan	0.000242597	0.00953944	-3.66995	NA	NA	NA	0	0	1	0	1	NA	NA	NA	NA	-0.171119	3.76518	NA	NA	NA	NA	NA	NA	0.962808	0.000166432	NA	NA	NA	NA	NA	NA	0.995766	0.00675935	NA	NA
PIGV	NA	NA	NA		NA	NA	NA	Adrenal_Gland	0.000186875	0.00803496	3.73613	NA	NA	NA	0	0	1	0	1	NA	NA	NA	NA	0.818334	-3.65266	NA	NA	NA	NA	NA	NA	0.413167	0.000259538	NA	NA	NA	NA	NA	NA	0.896714	0.00941916	NA	NA
PIGV	NA	NA	NA		NA	NA	NA	Artery_Coronary	0.000186875	0.00862917	-3.73613	NA	NA	NA	0	0	1	0	1	NA	NA	NA	NA	-0.818334	3.65266	NA	NA	NA	NA	NA	NA	0.413167	0.000259538	NA	NA	NA	NA	NA	NA	0.889623	0.0101758	NA	NA
PIGV	NA	NA	NA		NA	NA	NA	Artery_Tibial	0.000186875	0.00801962	-3.73613	NA	NA	NA	0	0	1	0	1	NA	NA	NA	NA	-0.818334	3.65266	NA	NA	NA	NA	NA	NA	0.413167	0.000259538	NA	NA	NA	NA	NA	NA	0.892987	0.00966131	NA	NA
PIGV	NA	NA	NA		NA	NA	NA	Brain_Spinal_cord_cervical_c-1	0.000186875	0.00997447	3.73613	NA	NA	NA	0	0	1	0	1	NA	NA	NA	NA	0.818334	-3.65266	NA	NA	NA	NA	NA	NA	0.413167	0.000259538	NA	NA	NA	NA	NA	NA	0.898995	0.0117385	NA	NA
PIGV	NA	NA	NA		NA	NA	NA	Cells_Cultured_fibroblasts	0.000186875	0.00790661	-3.73613	NA	NA	NA	0	0	1	0	1	NA	NA	NA	NA	-0.818334	3.65266	NA	NA	NA	NA	NA	NA	0.413167	0.000259538	NA	NA	NA	NA	NA	NA	0.886392	0.00945446	NA	NA
PIGV	NA	NA	NA		NA	NA	NA	Colon_Transverse	5.82652e-05	0.00369915	-4.01973	NA	NA	NA	0	0	1	0	1	NA	NA	NA	NA	-0.666817	3.96784	NA	NA	NA	NA	NA	NA	0.504889	7.25284e-05	NA	NA	NA	NA	NA	NA	0.920177	0.00399854	NA	NA
PIGV	NA	NA	NA		NA	NA	NA	Esophagus_Gastroesophageal_Junction	0.000186875	0.00818465	-3.73613	NA	NA	NA	0	0	1	0	1	NA	NA	NA	NA	-0.818334	3.65266	NA	NA	NA	NA	NA	NA	0.413167	0.000259538	NA	NA	NA	NA	NA	NA	0.898983	0.00974277	NA	NA
PIGV	NA	NA	NA		NA	NA	NA	Esophagus_Muscularis	0.000186875	0.00800032	3.73613	NA	NA	NA	0	0	1	0	1	NA	NA	NA	NA	0.818334	-3.65266	NA	NA	NA	NA	NA	NA	0.413167	0.000259538	NA	NA	NA	NA	NA	NA	0.900786	0.00963519	NA	NA
PIGV	NA	NA	NA		NA	NA	NA	Liver	0.000186875	0.00899025	-3.73613	NA	NA	NA	0	0	1	0	1	NA	NA	NA	NA	-0.818334	3.65266	NA	NA	NA	NA	NA	NA	0.413167	0.000259538	NA	NA	NA	NA	NA	NA	0.885216	0.0110756	NA	NA
PIGV	NA	NA	NA		NA	NA	NA	Lung	0.000186875	0.00788813	-3.73613	NA	NA	NA	0	0	1	0	1	NA	NA	NA	NA	-0.818334	3.65266	NA	NA	NA	NA	NA	NA	0.413167	0.000259538	NA	NA	NA	NA	NA	NA	0.888191	0.00941241	NA	NA
PIGV	NA	NA	NA		NA	NA	NA	Nerve_Tibial	0.000186875	0.00832145	-3.73613	NA	NA	NA	0	0	1	0	1	NA	NA	NA	NA	-0.818334	3.65266	NA	NA	NA	NA	NA	NA	0.413167	0.000259538	NA	NA	NA	NA	NA	NA	0.896454	0.00996532	NA	NA
PIGV	NA	NA	NA		NA	NA	NA	Pancreas	0.000186875	0.00861365	3.73613	NA	NA	NA	0	0	1	0	1	NA	NA	NA	NA	0.818334	-3.65266	NA	NA	NA	NA	NA	NA	0.413167	0.000259538	NA	NA	NA	NA	NA	NA	0.897846	0.00994316	NA	NA
PIGV	NA	NA	NA		NA	NA	NA	Skin_Sun_Exposed_Lower_leg	0.000186875	0.00823814	-3.73613	NA	NA	NA	0	0	1	0	1	NA	NA	NA	NA	-0.818334	3.65266	NA	NA	NA	NA	NA	NA	0.413167	0.000259538	NA	NA	NA	NA	NA	NA	0.898268	0.00958075	NA	NA
PIGV	NA	NA	NA		NA	NA	NA	Spleen	0.000186875	0.00791984	-3.73613	NA	NA	NA	0	0	1	0	1	NA	NA	NA	NA	-0.818334	3.65266	NA	NA	NA	NA	NA	NA	0.413167	0.000259538	NA	NA	NA	NA	NA	NA	0.889574	0.00911532	NA	NA
PIGV	NA	NA	NA		NA	NA	NA	Testis	4.97666e-05	0.00344824	-4.05672	NA	NA	NA	0	0	1	0	1	NA	NA	NA	NA	-0.688726	4.00089	NA	NA	NA	NA	NA	NA	0.490995	6.31053e-05	NA	NA	NA	NA	NA	NA	0.921427	0.00389035	NA	NA
PIGV	NA	NA	NA		NA	NA	NA	Vagina	0.000186875	0.00879102	-3.73613	NA	NA	NA	0	0	1	0	1	NA	NA	NA	NA	-0.818334	3.65266	NA	NA	NA	NA	NA	NA	0.413167	0.000259538	NA	NA	NA	NA	NA	NA	0.893798	0.0101928	NA	NA
PIGV	NA	NA	NA		NA	NA	NA	smultixcan	4.97666e-05	0.00288587	-4.05672	NA	NA	NA	0	0	1	0	1	NA	NA	NA	NA	-0.688726	4.00089	NA	NA	NA	NA	NA	NA	0.490995	6.31053e-05	NA	NA	NA	NA	NA	NA	0.908578	0.00325234	NA	NA
PIK3R5	NA	NA	NA		NA	NA	NA	Adipose_Visceral_Omentum	1.03913e-05	0.000836483	4.40887	NA	NA	NA	0	0	1	0	1	NA	NA	NA	NA	-0.162827	-4.51186	NA	NA	NA	NA	NA	NA	0.870655	6.42611e-06	NA	NA	NA	NA	NA	NA	0.981448	0.000497685	NA	NA
PIK3R5	NA	NA	NA		NA	NA	NA	Cells_EBV-transformed_lymphocytes	1.03913e-05	0.00071856	-4.40887	NA	NA	NA	0	0	1	0	1	NA	NA	NA	NA	0.162827	4.51186	NA	NA	NA	NA	NA	NA	0.870655	6.42611e-06	NA	NA	NA	NA	NA	NA	0.980524	0.000431855	NA	NA
PIK3R5	NA	NA	NA		NA	NA	NA	Lung	1.03913e-05	0.000795722	4.40887	NA	NA	NA	0	0	1	0	1	NA	NA	NA	NA	-0.162827	-4.51186	NA	NA	NA	NA	NA	NA	0.870655	6.42611e-06	NA	NA	NA	NA	NA	NA	0.983055	0.000499113	NA	NA
PIK3R5	NA	NA	NA		NA	NA	NA	Whole_Blood	1.03913e-05	0.000764385	4.40887	NA	NA	NA	0	0	1	0	1	NA	NA	NA	NA	-0.162827	-4.51186	NA	NA	NA	NA	NA	NA	0.870655	6.42611e-06	NA	NA	NA	NA	NA	NA	0.980899	0.000456633	NA	NA
PIK3R5	NA	NA	NA		NA	NA	NA	smultixcan	1.03913e-05	0.000787978	2.20443	NA	NA	NA	0	0	1	0	1	NA	NA	NA	NA	-0.0814136	-2.25593	NA	NA	NA	NA	NA	NA	0.870655	6.42611e-06	NA	NA	NA	NA	NA	NA	0.982693	0.000495061	NA	NA
PIP4K2B	NA	NA	NA		NA	NA	NA	Adipose_Subcutaneous	0.000209815	0.00889982	-3.7069	NA	NA	NA	0	0	1	0	1	NA	NA	NA	NA	0.881721	3.93322	NA	NA	NA	NA	NA	NA	0.377927	8.38165e-05	NA	NA	NA	NA	NA	NA	0.883843	0.00427165	NA	NA
PIP4K2B	NA	NA	NA		NA	NA	NA	Artery_Coronary	0.000209815	0.00930744	-3.7069	NA	NA	NA	0	0	1	0	1	NA	NA	NA	NA	0.881721	3.93322	NA	NA	NA	NA	NA	NA	0.377927	8.38165e-05	NA	NA	NA	NA	NA	NA	0.875599	0.00431295	NA	NA
PIP4K2B	NA	NA	NA		NA	NA	NA	Brain_Cerebellar_Hemisphere	4.24523e-05	0.00266764	-4.09371	NA	NA	NA	0	0	1	0	1	NA	NA	NA	NA	-0.204108	4.11469	NA	NA	NA	NA	NA	NA	0.838269	3.87699e-05	NA	NA	NA	NA	NA	NA	0.982171	0.0022162	NA	NA
PIP4K2B	NA	NA	NA		NA	NA	NA	Heart_Atrial_Appendage	0.000209815	0.0097354	3.7069	NA	NA	NA	0	0	1	0	1	NA	NA	NA	NA	-0.881721	-3.93322	NA	NA	NA	NA	NA	NA	0.377927	8.38165e-05	NA	NA	NA	NA	NA	NA	0.879159	0.00454863	NA	NA
PIP4K2B	NA	NA	NA		NA	NA	NA	Ovary	0.000209815	0.00893646	-3.7069	NA	NA	NA	0	0	1	0	1	NA	NA	NA	NA	0.881721	3.93322	NA	NA	NA	NA	NA	NA	0.377927	8.38165e-05	NA	NA	NA	NA	NA	NA	0.881567	0.0041284	NA	NA
PIP4K2B	NA	NA	NA		NA	NA	NA	Pancreas	0.000209815	0.00915975	-3.7069	NA	NA	NA	0	0	1	0	1	NA	NA	NA	NA	0.881721	3.93322	NA	NA	NA	NA	NA	NA	0.377927	8.38165e-05	NA	NA	NA	NA	NA	NA	0.887536	0.00432051	NA	NA
PIP4K2B	NA	NA	NA		NA	NA	NA	Pituitary	0.000209815	0.00940242	-3.7069	NA	NA	NA	0	0	1	0	1	NA	NA	NA	NA	0.881721	3.93322	NA	NA	NA	NA	NA	NA	0.377927	8.38165e-05	NA	NA	NA	NA	NA	NA	0.890453	0.00427056	NA	NA
PIP4K2B	NA	NA	NA		NA	NA	NA	Thyroid	0.000209815	0.00870397	3.7069	NA	NA	NA	0	0	1	0	1	NA	NA	NA	NA	-0.881721	-3.93322	NA	NA	NA	NA	NA	NA	0.377927	8.38165e-05	NA	NA	NA	NA	NA	NA	0.882457	0.00403694	NA	NA
PLCE1-AS1	NA	NA	NA		NA	NA	NA	Cells_Cultured_fibroblasts	2.23328e-07	3.31288e-05	-5.17879	NA	NA	NA	0	0	1	0	1	NA	NA	NA	NA	-0.685685	5.14196	NA	NA	NA	NA	NA	NA	0.492912	2.71893e-07	NA	NA	NA	NA	NA	NA	0.91491	3.32627e-05	NA	NA
PLCE1-AS1	NA	NA	NA		NA	NA	NA	smultixcan	2.23328e-07	3.0158e-05	-5.17879	NA	NA	NA	0	0	1	0	1	NA	NA	NA	NA	-0.685685	5.14196	NA	NA	NA	NA	NA	NA	0.492912	2.71893e-07	NA	NA	NA	NA	NA	NA	0.909155	3.24004e-05	NA	NA
PLGRKT	NA	NA	NA		NA	NA	NA	Brain_Hypothalamus	0.000114556	0.00646706	-3.85749	NA	NA	NA	0	0	1	0	1	NA	NA	NA	NA	0.526176	4.03097	NA	NA	NA	NA	NA	NA	0.598766	5.55462e-05	NA	NA	NA	NA	NA	NA	0.94433	0.00366265	NA	NA
PLGRKT	NA	NA	NA		NA	NA	NA	smultixcan	0.000225399	0.00905511	-2.61309	NA	NA	NA	0	0	1	0	1	NA	NA	NA	NA	-0.311051	2.62801	NA	NA	NA	NA	NA	NA	0.696452	0.000137174	NA	NA	NA	NA	NA	NA	0.954463	0.00588543	NA	NA
PLPP1	NA	NA	NA		NA	NA	NA	Adipose_Subcutaneous	0.000102712	0.00519881	-3.88409	NA	NA	NA	0	0	1	0	1	NA	NA	NA	NA	-2.00424	3.58836	NA	NA	NA	NA	NA	NA	0.0450447	0.000332769	NA	NA	NA	NA	NA	NA	0.587629	0.0119212	NA	NA
PLPP1	NA	NA	NA		NA	NA	NA	Adrenal_Gland	0.000102712	0.00510918	-3.88409	NA	NA	NA	0	0	1	0	1	NA	NA	NA	NA	-2.00424	3.58836	NA	NA	NA	NA	NA	NA	0.0450447	0.000332769	NA	NA	NA	NA	NA	NA	0.595708	0.0114268	NA	NA
PLPP1	NA	NA	NA		NA	NA	NA	Artery_Coronary	0.000102712	0.00547548	-3.88409	NA	NA	NA	0	0	1	0	1	NA	NA	NA	NA	-2.00424	3.58836	NA	NA	NA	NA	NA	NA	0.0450447	0.000332769	NA	NA	NA	NA	NA	NA	0.577647	0.0121858	NA	NA
PLPP1	NA	NA	NA		NA	NA	NA	Brain_Caudate_basal_ganglia	0.000138904	0.00729812	-3.81011	NA	NA	NA	0	0	1	0	1	NA	NA	NA	NA	-2.4745	3.43708	NA	NA	NA	NA	NA	NA	0.0133421	0.000588022	NA	NA	NA	NA	NA	NA	0.441672	0.0203022	NA	NA
PLPP1	NA	NA	NA		NA	NA	NA	Brain_Cerebellar_Hemisphere	0.000138904	0.00656247	-3.81011	NA	NA	NA	0	0	1	0	1	NA	NA	NA	NA	-2.4745	3.43708	NA	NA	NA	NA	NA	NA	0.0133421	0.000588022	NA	NA	NA	NA	NA	NA	0.42638	0.0172813	NA	NA
PLPP1	NA	NA	NA		NA	NA	NA	Brain_Cerebellum	0.000138904	0.00679173	-3.81011	NA	NA	NA	0	0	1	0	1	NA	NA	NA	NA	-2.4745	3.43708	NA	NA	NA	NA	NA	NA	0.0133421	0.000588022	NA	NA	NA	NA	NA	NA	0.444176	0.0176144	NA	NA
PLPP1	NA	NA	NA		NA	NA	NA	Brain_Cortex	0.000138904	0.00700374	-3.81011	NA	NA	NA	0	0	1	0	1	NA	NA	NA	NA	-2.4745	3.43708	NA	NA	NA	NA	NA	NA	0.0133421	0.000588022	NA	NA	NA	NA	NA	NA	0.426544	0.0187386	NA	NA
PLPP1	NA	NA	NA		NA	NA	NA	Brain_Hypothalamus	0.000138904	0.00747236	-3.81011	NA	NA	NA	0	0	1	0	1	NA	NA	NA	NA	-2.4745	3.43708	NA	NA	NA	NA	NA	NA	0.0133421	0.000588022	NA	NA	NA	NA	NA	NA	0.459856	0.020291	NA	NA
PLPP1	NA	NA	NA		NA	NA	NA	Brain_Nucleus_accumbens_basal_ganglia	0.000138904	0.00762596	-3.81011	NA	NA	NA	0	0	1	0	1	NA	NA	NA	NA	-2.4745	3.43708	NA	NA	NA	NA	NA	NA	0.0133421	0.000588022	NA	NA	NA	NA	NA	NA	0.432238	0.0200781	NA	NA
PLPP1	NA	NA	NA		NA	NA	NA	Brain_Putamen_basal_ganglia	0.000102712	0.00609671	-3.88409	NA	NA	NA	0	0	1	0	1	NA	NA	NA	NA	-2.10473	3.57729	NA	NA	NA	NA	NA	NA	0.0353146	0.000347174	NA	NA	NA	NA	NA	NA	0.585389	0.0134843	NA	NA
PLPP1	NA	NA	NA		NA	NA	NA	Brain_Substantia_nigra	0.000138904	0.00873096	3.81011	NA	NA	NA	0	0	1	0	1	NA	NA	NA	NA	2.4745	-3.43708	NA	NA	NA	NA	NA	NA	0.0133421	0.000588022	NA	NA	NA	NA	NA	NA	0.44682	0.0224449	NA	NA
PLPP1	NA	NA	NA		NA	NA	NA	Colon_Sigmoid	0.000102712	0.00501992	-3.88409	NA	NA	NA	0	0	1	0	1	NA	NA	NA	NA	-2.00424	3.58836	NA	NA	NA	NA	NA	NA	0.0450447	0.000332769	NA	NA	NA	NA	NA	NA	0.597576	0.0114958	NA	NA
PLPP1	NA	NA	NA		NA	NA	NA	Colon_Transverse	0.000138904	0.00679849	-3.81011	NA	NA	NA	0	0	1	0	1	NA	NA	NA	NA	-2.4745	3.43708	NA	NA	NA	NA	NA	NA	0.0133421	0.000588022	NA	NA	NA	NA	NA	NA	0.440528	0.0180134	NA	NA
PLPP1	NA	NA	NA		NA	NA	NA	Esophagus_Gastroesophageal_Junction	0.000102712	0.00516529	-3.88409	NA	NA	NA	0	0	1	0	1	NA	NA	NA	NA	-2.00424	3.58836	NA	NA	NA	NA	NA	NA	0.0450447	0.000332769	NA	NA	NA	NA	NA	NA	0.593105	0.0116149	NA	NA
PLPP1	NA	NA	NA		NA	NA	NA	Esophagus_Muscularis	0.000138904	0.00640168	-3.81011	NA	NA	NA	0	0	1	0	1	NA	NA	NA	NA	-2.4745	3.43708	NA	NA	NA	NA	NA	NA	0.0133421	0.000588022	NA	NA	NA	NA	NA	NA	0.423935	0.0176445	NA	NA
PLPP1	NA	NA	NA		NA	NA	NA	Heart_Atrial_Appendage	0.000102712	0.00565252	-3.88409	NA	NA	NA	0	0	1	0	1	NA	NA	NA	NA	-2.10473	3.57729	NA	NA	NA	NA	NA	NA	0.0353146	0.000347174	NA	NA	NA	NA	NA	NA	0.550702	0.0131239	NA	NA
PLPP1	NA	NA	NA		NA	NA	NA	Heart_Left_Ventricle	0.000102712	0.00577794	-3.88409	NA	NA	NA	0	0	1	0	1	NA	NA	NA	NA	-2.10473	3.57729	NA	NA	NA	NA	NA	NA	0.0353146	0.000347174	NA	NA	NA	NA	NA	NA	0.555211	0.0137852	NA	NA
PLPP1	NA	NA	NA		NA	NA	NA	Liver	0.000102712	0.0056997	-3.88409	NA	NA	NA	0	0	1	0	1	NA	NA	NA	NA	-2.10473	3.57729	NA	NA	NA	NA	NA	NA	0.0353146	0.000347174	NA	NA	NA	NA	NA	NA	0.550233	0.0136606	NA	NA
PLPP1	NA	NA	NA		NA	NA	NA	Lung	0.000102712	0.00508382	-3.88409	NA	NA	NA	0	0	1	0	1	NA	NA	NA	NA	-2.10473	3.57729	NA	NA	NA	NA	NA	NA	0.0353146	0.000347174	NA	NA	NA	NA	NA	NA	0.534355	0.0117486	NA	NA
PLPP1	NA	NA	NA		NA	NA	NA	Minor_Salivary_Gland	0.000138904	0.00644726	-3.81011	NA	NA	NA	0	0	1	0	1	NA	NA	NA	NA	-2.4745	3.43708	NA	NA	NA	NA	NA	NA	0.0133421	0.000588022	NA	NA	NA	NA	NA	NA	0.427846	0.0181977	NA	NA
PLPP1	NA	NA	NA		NA	NA	NA	Ovary	0.000102712	0.00531033	-3.88409	NA	NA	NA	0	0	1	0	1	NA	NA	NA	NA	-2.10473	3.57729	NA	NA	NA	NA	NA	NA	0.0353146	0.000347174	NA	NA	NA	NA	NA	NA	0.551462	0.0118921	NA	NA
PLPP1	NA	NA	NA		NA	NA	NA	Pituitary	0.000102712	0.00546477	-3.88409	NA	NA	NA	0	0	1	0	1	NA	NA	NA	NA	-2.00424	3.58836	NA	NA	NA	NA	NA	NA	0.0450447	0.000332769	NA	NA	NA	NA	NA	NA	0.60591	0.0123224	NA	NA
PLPP1	NA	NA	NA		NA	NA	NA	Prostate	0.000138904	0.00674955	-3.81011	NA	NA	NA	0	0	1	0	1	NA	NA	NA	NA	-2.4745	3.43708	NA	NA	NA	NA	NA	NA	0.0133421	0.000588022	NA	NA	NA	NA	NA	NA	0.442654	0.0182348	NA	NA
PLPP1	NA	NA	NA		NA	NA	NA	Skin_Not_Sun_Exposed_Suprapubic	0.000138904	0.00691704	-3.81011	NA	NA	NA	0	0	1	0	1	NA	NA	NA	NA	-2.4745	3.43708	NA	NA	NA	NA	NA	NA	0.0133421	0.000588022	NA	NA	NA	NA	NA	NA	0.431985	0.0175066	NA	NA
PLPP1	NA	NA	NA		NA	NA	NA	Skin_Sun_Exposed_Lower_leg	0.000102712	0.00516314	-3.88409	NA	NA	NA	0	0	1	0	1	NA	NA	NA	NA	-2.10473	3.57729	NA	NA	NA	NA	NA	NA	0.0353146	0.000347174	NA	NA	NA	NA	NA	NA	0.568519	0.0119527	NA	NA
PLPP1	NA	NA	NA		NA	NA	NA	Small_Intestine_Terminal_Ileum	0.000102712	0.00540822	-3.88409	NA	NA	NA	0	0	1	0	1	NA	NA	NA	NA	-2.00424	3.58836	NA	NA	NA	NA	NA	NA	0.0450447	0.000332769	NA	NA	NA	NA	NA	NA	0.600704	0.0118114	NA	NA
PLPP1	NA	NA	NA		NA	NA	NA	Stomach	0.000102712	0.00543193	-3.88409	NA	NA	NA	0	0	1	0	1	NA	NA	NA	NA	-2.00424	3.58836	NA	NA	NA	NA	NA	NA	0.0450447	0.000332769	NA	NA	NA	NA	NA	NA	0.604452	0.0121791	NA	NA
PLPP1	NA	NA	NA		NA	NA	NA	Testis	0.000102712	0.00590635	-3.88409	NA	NA	NA	0	0	1	0	1	NA	NA	NA	NA	-2.10473	3.57729	NA	NA	NA	NA	NA	NA	0.0353146	0.000347174	NA	NA	NA	NA	NA	NA	0.578652	0.0132643	NA	NA
PLPP1	NA	NA	NA		NA	NA	NA	Thyroid	0.000102712	0.00517756	-3.88409	NA	NA	NA	0	0	1	0	1	NA	NA	NA	NA	-2.10473	3.57729	NA	NA	NA	NA	NA	NA	0.0353146	0.000347174	NA	NA	NA	NA	NA	NA	0.548962	0.0117716	NA	NA
PLPP1	NA	NA	NA		NA	NA	NA	Uterus	0.000102712	0.00541823	-3.88409	NA	NA	NA	0	0	1	0	1	NA	NA	NA	NA	-2.00424	3.58836	NA	NA	NA	NA	NA	NA	0.0450447	0.000332769	NA	NA	NA	NA	NA	NA	0.593083	0.0115313	NA	NA
PLPP1	NA	NA	NA		NA	NA	NA	Vagina	0.000138904	0.0071519	-3.81011	NA	NA	NA	0	0	1	0	1	NA	NA	NA	NA	-2.4745	3.43708	NA	NA	NA	NA	NA	NA	0.0133421	0.000588022	NA	NA	NA	NA	NA	NA	0.442242	0.0186493	NA	NA
PLPP1	NA	NA	NA		NA	NA	NA	smultixcan	0.000113959	0.00554141	-3.60726	NA	NA	NA	0	0	1	0	1	NA	NA	NA	NA	-2.07098	3.29996	NA	NA	NA	NA	NA	NA	0.0254798	0.000420469	NA	NA	NA	NA	NA	NA	0.504578	0.0132538	NA	NA
PLXNB2	NA	NA	NA		NA	NA	NA	Adipose_Visceral_Omentum	0.000105033	0.00534907	-3.87866	NA	NA	NA	0	0	1	0	1	NA	NA	NA	NA	0.457336	4.02099	NA	NA	NA	NA	NA	NA	0.64743	5.79545e-05	NA	NA	NA	NA	NA	NA	0.945377	0.00315223	NA	NA
PLXNB2	NA	NA	NA		NA	NA	NA	Artery_Coronary	0.000144192	0.00712214	-3.80087	NA	NA	NA	0	0	1	0	1	NA	NA	NA	NA	0.420454	3.94088	NA	NA	NA	NA	NA	NA	0.674154	8.11836e-05	NA	NA	NA	NA	NA	NA	0.944093	0.00422067	NA	NA
PLXNB2	NA	NA	NA		NA	NA	NA	Brain_Cortex	0.000109654	0.005826	-3.86817	NA	NA	NA	0	0	1	0	1	NA	NA	NA	NA	0.408204	4.00075	NA	NA	NA	NA	NA	NA	0.683124	6.31428e-05	NA	NA	NA	NA	NA	NA	0.955297	0.00354177	NA	NA
PLXNB2	NA	NA	NA		NA	NA	NA	Brain_Nucleus_accumbens_basal_ganglia	0.000104753	0.0061872	-3.87931	NA	NA	NA	0	0	1	0	1	NA	NA	NA	NA	0.85625	4.09967	NA	NA	NA	NA	NA	NA	0.391859	4.13739e-05	NA	NA	NA	NA	NA	NA	0.883693	0.00271343	NA	NA
PLXNB2	NA	NA	NA		NA	NA	NA	Brain_Substantia_nigra	0.000104753	0.00732975	-3.87931	NA	NA	NA	0	0	1	0	1	NA	NA	NA	NA	0.85625	4.09967	NA	NA	NA	NA	NA	NA	0.391859	4.13739e-05	NA	NA	NA	NA	NA	NA	0.890643	0.00329703	NA	NA
PLXNB2	NA	NA	NA		NA	NA	NA	Colon_Sigmoid	0.000104753	0.00507387	-3.87931	NA	NA	NA	0	0	1	0	1	NA	NA	NA	NA	0.85625	4.09967	NA	NA	NA	NA	NA	NA	0.391859	4.13739e-05	NA	NA	NA	NA	NA	NA	0.890083	0.00229804	NA	NA
PLXNB2	NA	NA	NA		NA	NA	NA	Colon_Transverse	0.000105423	0.00553195	-3.87776	NA	NA	NA	0	0	1	0	1	NA	NA	NA	NA	0.35916	4.00665	NA	NA	NA	NA	NA	NA	0.719475	6.15854e-05	NA	NA	NA	NA	NA	NA	0.962293	0.00351459	NA	NA
PLXNB2	NA	NA	NA		NA	NA	NA	Heart_Left_Ventricle	0.000130573	0.00699444	-3.82538	NA	NA	NA	0	0	1	0	1	NA	NA	NA	NA	0.459283	3.97284	NA	NA	NA	NA	NA	NA	0.646031	7.10201e-05	NA	NA	NA	NA	NA	NA	0.951913	0.00411336	NA	NA
PLXNB2	NA	NA	NA		NA	NA	NA	Liver	0.000114804	0.0061904	-3.85696	NA	NA	NA	0	0	1	0	1	NA	NA	NA	NA	0.444178	4.00222	NA	NA	NA	NA	NA	NA	0.656914	6.27507e-05	NA	NA	NA	NA	NA	NA	0.940221	0.00368964	NA	NA
PLXNB2	NA	NA	NA		NA	NA	NA	Lung	9.78932e-05	0.00496286	-3.89576	NA	NA	NA	0	0	1	0	1	NA	NA	NA	NA	0.381419	4.02903	NA	NA	NA	NA	NA	NA	0.702892	5.60063e-05	NA	NA	NA	NA	NA	NA	0.957165	0.00306185	NA	NA
PLXNB2	NA	NA	NA		NA	NA	NA	Minor_Salivary_Gland	8.52892e-05	0.00449695	-3.92903	NA	NA	NA	0	0	1	0	1	NA	NA	NA	NA	0.497787	4.08522	NA	NA	NA	NA	NA	NA	0.618634	4.40355e-05	NA	NA	NA	NA	NA	NA	0.94243	0.00254314	NA	NA
PLXNB2	NA	NA	NA		NA	NA	NA	Ovary	6.83376e-05	0.00392138	-3.982	NA	NA	NA	0	0	1	0	1	NA	NA	NA	NA	0.472163	4.12864	NA	NA	NA	NA	NA	NA	0.636811	3.64921e-05	NA	NA	NA	NA	NA	NA	0.952797	0.00215317	NA	NA
PLXNB2	NA	NA	NA		NA	NA	NA	Spleen	0.00012312	0.0058926	-3.83983	NA	NA	NA	0	0	1	0	1	NA	NA	NA	NA	0.476301	3.99062	NA	NA	NA	NA	NA	NA	0.63386	6.58998e-05	NA	NA	NA	NA	NA	NA	0.943766	0.00333317	NA	NA
PLXNB2	NA	NA	NA		NA	NA	NA	Stomach	0.000104753	0.00547802	-3.87931	NA	NA	NA	0	0	1	0	1	NA	NA	NA	NA	0.85625	4.09967	NA	NA	NA	NA	NA	NA	0.391859	4.13739e-05	NA	NA	NA	NA	NA	NA	0.895175	0.00251619	NA	NA
PLXNB2	NA	NA	NA		NA	NA	NA	Thyroid	8.62931e-05	0.00455667	-3.92621	NA	NA	NA	0	0	1	0	1	NA	NA	NA	NA	0.388424	4.06128	NA	NA	NA	NA	NA	NA	0.697702	4.88051e-05	NA	NA	NA	NA	NA	NA	0.955892	0.00268203	NA	NA
PLXNB2	NA	NA	NA		NA	NA	NA	smultixcan	0.000255255	0.00985669	-3.42735	NA	NA	NA	0	0	1	0	1	NA	NA	NA	NA	0.291208	3.53546	NA	NA	NA	NA	NA	NA	0.626399	0.000115056	NA	NA	NA	NA	NA	NA	0.942966	0.0051435	NA	NA
PMFBP1	NA	NA	NA		NA	NA	NA	Testis	0.000169378	0.00865737	3.76079	NA	NA	NA	0	0	1	0	1	NA	NA	NA	NA	0.387177	-3.75536	NA	NA	NA	NA	NA	NA	0.698625	0.000173096	NA	NA	NA	NA	NA	NA	0.960811	0.00796955	NA	NA
PMFBP1	NA	NA	NA		NA	NA	NA	smultixcan	0.000169378	0.00742101	3.76079	NA	NA	NA	0	0	1	0	1	NA	NA	NA	NA	0.387177	-3.75536	NA	NA	NA	NA	NA	NA	0.698625	0.000173096	NA	NA	NA	NA	NA	NA	0.954916	0.00695509	NA	NA
POLH	NA	NA	NA		NA	NA	NA	Adipose_Subcutaneous	0.00023117	0.00953643	-3.68227	NA	NA	NA	0	0	1	0	1	NA	NA	NA	NA	0.95638	3.90839	NA	NA	NA	NA	NA	NA	0.33888	9.29137e-05	NA	NA	NA	NA	NA	NA	0.866559	0.00460103	NA	NA
POLH	NA	NA	NA		NA	NA	NA	Adrenal_Gland	0.00023117	0.00916088	-3.68227	NA	NA	NA	0	0	1	0	1	NA	NA	NA	NA	0.95638	3.90839	NA	NA	NA	NA	NA	NA	0.33888	9.29137e-05	NA	NA	NA	NA	NA	NA	0.87429	0.0044263	NA	NA
POLH	NA	NA	NA		NA	NA	NA	Artery_Aorta	0.00023117	0.00931728	-3.68227	NA	NA	NA	0	0	1	0	1	NA	NA	NA	NA	0.95638	3.90839	NA	NA	NA	NA	NA	NA	0.33888	9.29137e-05	NA	NA	NA	NA	NA	NA	0.867349	0.00444803	NA	NA
POLH	NA	NA	NA		NA	NA	NA	Artery_Tibial	0.00023117	0.00923178	-3.68227	NA	NA	NA	0	0	1	0	1	NA	NA	NA	NA	0.95638	3.90839	NA	NA	NA	NA	NA	NA	0.33888	9.29137e-05	NA	NA	NA	NA	NA	NA	0.859973	0.00434084	NA	NA
POLH	NA	NA	NA		NA	NA	NA	Cells_Cultured_fibroblasts	0.00023117	0.0091744	-3.68227	NA	NA	NA	0	0	1	0	1	NA	NA	NA	NA	0.95638	3.90839	NA	NA	NA	NA	NA	NA	0.33888	9.29137e-05	NA	NA	NA	NA	NA	NA	0.861934	0.00440301	NA	NA
POLH	NA	NA	NA		NA	NA	NA	Cells_EBV-transformed_lymphocytes	0.00023117	0.00875154	-3.68227	NA	NA	NA	0	0	1	0	1	NA	NA	NA	NA	0.95638	3.90839	NA	NA	NA	NA	NA	NA	0.33888	9.29137e-05	NA	NA	NA	NA	NA	NA	0.865214	0.00402605	NA	NA
POLH	NA	NA	NA		NA	NA	NA	Colon_Transverse	0.00023117	0.00987756	-3.68227	NA	NA	NA	0	0	1	0	1	NA	NA	NA	NA	0.95638	3.90839	NA	NA	NA	NA	NA	NA	0.33888	9.29137e-05	NA	NA	NA	NA	NA	NA	0.873283	0.00475451	NA	NA
POLH	NA	NA	NA		NA	NA	NA	Esophagus_Gastroesophageal_Junction	0.00023117	0.00944555	-3.68227	NA	NA	NA	0	0	1	0	1	NA	NA	NA	NA	0.95638	3.90839	NA	NA	NA	NA	NA	NA	0.33888	9.29137e-05	NA	NA	NA	NA	NA	NA	0.871224	0.00450536	NA	NA
POLH	NA	NA	NA		NA	NA	NA	Esophagus_Muscularis	0.00023117	0.00923983	-3.68227	NA	NA	NA	0	0	1	0	1	NA	NA	NA	NA	0.95638	3.90839	NA	NA	NA	NA	NA	NA	0.33888	9.29137e-05	NA	NA	NA	NA	NA	NA	0.87292	0.00445712	NA	NA
POLH	NA	NA	NA		NA	NA	NA	Lung	0.00023117	0.00911346	-3.68227	NA	NA	NA	0	0	1	0	1	NA	NA	NA	NA	0.95638	3.90839	NA	NA	NA	NA	NA	NA	0.33888	9.29137e-05	NA	NA	NA	NA	NA	NA	0.862645	0.00452209	NA	NA
POLH	NA	NA	NA		NA	NA	NA	Minor_Salivary_Gland	0.00023117	0.00964934	-3.68227	NA	NA	NA	0	0	1	0	1	NA	NA	NA	NA	0.95638	3.90839	NA	NA	NA	NA	NA	NA	0.33888	9.29137e-05	NA	NA	NA	NA	NA	NA	0.867811	0.00461544	NA	NA
POLH	NA	NA	NA		NA	NA	NA	Ovary	0.00023117	0.00948997	-3.68227	NA	NA	NA	0	0	1	0	1	NA	NA	NA	NA	0.95638	3.90839	NA	NA	NA	NA	NA	NA	0.33888	9.29137e-05	NA	NA	NA	NA	NA	NA	0.866896	0.00440672	NA	NA
POLH	NA	NA	NA		NA	NA	NA	Skin_Sun_Exposed_Lower_leg	0.00023117	0.00937732	-3.68227	NA	NA	NA	0	0	1	0	1	NA	NA	NA	NA	0.95638	3.90839	NA	NA	NA	NA	NA	NA	0.33888	9.29137e-05	NA	NA	NA	NA	NA	NA	0.871306	0.00446867	NA	NA
POLH	NA	NA	NA		NA	NA	NA	smultixcan	0.00023117	0.00920755	-3.68227	NA	NA	NA	0	0	1	0	1	NA	NA	NA	NA	0.95638	3.90839	NA	NA	NA	NA	NA	NA	0.33888	9.29137e-05	NA	NA	NA	NA	NA	NA	0.857527	0.00436415	NA	NA
PPIEL	NA	NA	NA		NA	NA	NA	Artery_Tibial	0.000161219	0.00704927	-3.77312	NA	NA	NA	0	0	1	0	1	NA	NA	NA	NA	2.85196	4.32289	NA	NA	NA	NA	NA	NA	0.00434512	1.53996e-05	NA	NA	NA	NA	NA	NA	0.316141	0.00102947	NA	NA
PPIEL	NA	NA	NA		NA	NA	NA	Brain_Anterior_cingulate_cortex_BA24	0.000161219	0.0082954	-3.77312	NA	NA	NA	0	0	1	0	1	NA	NA	NA	NA	2.85196	4.32289	NA	NA	NA	NA	NA	NA	0.00434512	1.53996e-05	NA	NA	NA	NA	NA	NA	0.329707	0.00125036	NA	NA
PPIEL	NA	NA	NA		NA	NA	NA	Ovary	0.000161219	0.00738467	-3.77312	NA	NA	NA	0	0	1	0	1	NA	NA	NA	NA	2.85196	4.32289	NA	NA	NA	NA	NA	NA	0.00434512	1.53996e-05	NA	NA	NA	NA	NA	NA	0.294229	0.00106225	NA	NA
PPIEL	NA	NA	NA		NA	NA	NA	Pituitary	0.000161219	0.00770051	-3.77312	NA	NA	NA	0	0	1	0	1	NA	NA	NA	NA	2.85196	4.32289	NA	NA	NA	NA	NA	NA	0.00434512	1.53996e-05	NA	NA	NA	NA	NA	NA	0.327627	0.00111568	NA	NA
PPP1R18	NA	NA	NA		NA	NA	NA	Breast_Mammary_Tissue	0.000243776	0.00986378	-3.66871	NA	NA	NA	0	0	1	0	1	NA	NA	NA	NA	-1.68432	3.39858	NA	NA	NA	NA	NA	NA	0.0921195	0.000677372	NA	NA	NA	NA	NA	NA	0.688801	0.0194151	NA	NA
PPP1R18	NA	NA	NA		NA	NA	NA	smultixcan	0.000243776	0.00957572	-3.66871	NA	NA	NA	0	0	1	0	1	NA	NA	NA	NA	-1.68432	3.39858	NA	NA	NA	NA	NA	NA	0.0921195	0.000677372	NA	NA	NA	NA	NA	NA	0.669087	0.0187138	NA	NA
PPP2R3A	NA	NA	NA		NA	NA	NA	Brain_Anterior_cingulate_cortex_BA24	0.000199845	0.00976876	-3.71921	NA	NA	NA	0	0	1	0	1	NA	NA	NA	NA	0.192933	3.80919	NA	NA	NA	NA	NA	NA	0.847011	0.000139423	NA	NA	NA	NA	NA	NA	0.980038	0.00742126	NA	NA
PPP2R3A	NA	NA	NA		NA	NA	NA	Brain_Cortex	0.000199845	0.00916227	-3.71921	NA	NA	NA	0	0	1	0	1	NA	NA	NA	NA	0.192933	3.80919	NA	NA	NA	NA	NA	NA	0.847011	0.000139423	NA	NA	NA	NA	NA	NA	0.980237	0.00656598	NA	NA
PPP2R3A	NA	NA	NA		NA	NA	NA	Colon_Sigmoid	0.000199845	0.00823594	-3.71921	NA	NA	NA	0	0	1	0	1	NA	NA	NA	NA	0.192933	3.80919	NA	NA	NA	NA	NA	NA	0.847011	0.000139423	NA	NA	NA	NA	NA	NA	0.97966	0.0059624	NA	NA
PPP2R3A	NA	NA	NA		NA	NA	NA	Colon_Transverse	0.000199845	0.00883356	-3.71921	NA	NA	NA	0	0	1	0	1	NA	NA	NA	NA	0.192933	3.80919	NA	NA	NA	NA	NA	NA	0.847011	0.000139423	NA	NA	NA	NA	NA	NA	0.981189	0.00651418	NA	NA
PPP2R3A	NA	NA	NA		NA	NA	NA	Muscle_Skeletal	0.000199845	0.00870255	-3.71921	NA	NA	NA	0	0	1	0	1	NA	NA	NA	NA	0.192933	3.80919	NA	NA	NA	NA	NA	NA	0.847011	0.000139423	NA	NA	NA	NA	NA	NA	0.976529	0.00630114	NA	NA
PPP2R3A	NA	NA	NA		NA	NA	NA	Skin_Not_Sun_Exposed_Suprapubic	0.000199845	0.00911696	-3.71921	NA	NA	NA	0	0	1	0	1	NA	NA	NA	NA	0.192933	3.80919	NA	NA	NA	NA	NA	NA	0.847011	0.000139423	NA	NA	NA	NA	NA	NA	0.982168	0.00631637	NA	NA
PPP2R3A	NA	NA	NA		NA	NA	NA	Skin_Sun_Exposed_Lower_leg	0.000199845	0.00848857	-3.71921	NA	NA	NA	0	0	1	0	1	NA	NA	NA	NA	0.192933	3.80919	NA	NA	NA	NA	NA	NA	0.847011	0.000139423	NA	NA	NA	NA	NA	NA	0.982452	0.00604646	NA	NA
PPP2R3A	NA	NA	NA		NA	NA	NA	Stomach	0.000199845	0.00888421	-3.71921	NA	NA	NA	0	0	1	0	1	NA	NA	NA	NA	0.192933	3.80919	NA	NA	NA	NA	NA	NA	0.847011	0.000139423	NA	NA	NA	NA	NA	NA	0.977005	0.0065559	NA	NA
PPP2R3A	NA	NA	NA		NA	NA	NA	Testis	0.000199845	0.00972581	3.71921	NA	NA	NA	0	0	1	0	1	NA	NA	NA	NA	-0.192933	-3.80919	NA	NA	NA	NA	NA	NA	0.847011	0.000139423	NA	NA	NA	NA	NA	NA	0.984032	0.00689021	NA	NA
PPP2R3A	NA	NA	NA		NA	NA	NA	smultixcan	0.000199845	0.0082716	-2.23153	NA	NA	NA	0	0	1	0	1	NA	NA	NA	NA	0.11576	2.28551	NA	NA	NA	NA	NA	NA	0.847011	0.000139423	NA	NA	NA	NA	NA	NA	0.979947	0.00597329	NA	NA
PPP4R1	NA	NA	NA		NA	NA	NA	Adipose_Visceral_Omentum	8.1181e-05	0.00436089	3.94089	NA	NA	NA	0	0	1	0	1	NA	NA	NA	NA	-2.69603	-4.48819	NA	NA	NA	NA	NA	NA	0.00701714	7.18297e-06	NA	NA	NA	NA	NA	NA	0.342638	0.000547329	NA	NA
PPP4R1	NA	NA	NA		NA	NA	NA	Cells_EBV-transformed_lymphocytes	8.1181e-05	0.00388467	3.94089	NA	NA	NA	0	0	1	0	1	NA	NA	NA	NA	-2.69603	-4.48819	NA	NA	NA	NA	NA	NA	0.00701714	7.18297e-06	NA	NA	NA	NA	NA	NA	0.359152	0.000476121	NA	NA
PPP4R1	NA	NA	NA		NA	NA	NA	Esophagus_Gastroesophageal_Junction	8.1181e-05	0.00430034	3.94089	NA	NA	NA	0	0	1	0	1	NA	NA	NA	NA	-2.69603	-4.48819	NA	NA	NA	NA	NA	NA	0.00701714	7.18297e-06	NA	NA	NA	NA	NA	NA	0.354867	0.000542431	NA	NA
PPP4R1	NA	NA	NA		NA	NA	NA	Esophagus_Muscularis	8.1181e-05	0.00424319	3.94089	NA	NA	NA	0	0	1	0	1	NA	NA	NA	NA	-2.69603	-4.48819	NA	NA	NA	NA	NA	NA	0.00701714	7.18297e-06	NA	NA	NA	NA	NA	NA	0.345401	0.00053457	NA	NA
PPP4R1	NA	NA	NA		NA	NA	NA	Minor_Salivary_Gland	8.1181e-05	0.00429919	3.94089	NA	NA	NA	0	0	1	0	1	NA	NA	NA	NA	-2.69603	-4.48819	NA	NA	NA	NA	NA	NA	0.00701714	7.18297e-06	NA	NA	NA	NA	NA	NA	0.350293	0.000540343	NA	NA
PPP4R1	NA	NA	NA		NA	NA	NA	Pancreas	8.1181e-05	0.00453241	3.94089	NA	NA	NA	0	0	1	0	1	NA	NA	NA	NA	-2.69603	-4.48819	NA	NA	NA	NA	NA	NA	0.00701714	7.18297e-06	NA	NA	NA	NA	NA	NA	0.355851	0.000582912	NA	NA
PPP4R1	NA	NA	NA		NA	NA	NA	Prostate	8.1181e-05	0.00443377	3.94089	NA	NA	NA	0	0	1	0	1	NA	NA	NA	NA	-2.69603	-4.48819	NA	NA	NA	NA	NA	NA	0.00701714	7.18297e-06	NA	NA	NA	NA	NA	NA	0.358175	0.000562196	NA	NA
PPP4R1	NA	NA	NA		NA	NA	NA	Skin_Not_Sun_Exposed_Suprapubic	8.1181e-05	0.00458598	3.94089	NA	NA	NA	0	0	1	0	1	NA	NA	NA	NA	-2.69603	-4.48819	NA	NA	NA	NA	NA	NA	0.00701714	7.18297e-06	NA	NA	NA	NA	NA	NA	0.352319	0.000559803	NA	NA
PPP4R1	NA	NA	NA		NA	NA	NA	Spleen	8.1181e-05	0.00427432	3.94089	NA	NA	NA	0	0	1	0	1	NA	NA	NA	NA	-2.69603	-4.48819	NA	NA	NA	NA	NA	NA	0.00701714	7.18297e-06	NA	NA	NA	NA	NA	NA	0.350682	0.000519734	NA	NA
PPP4R1	NA	NA	NA		NA	NA	NA	Thyroid	8.1181e-05	0.00434796	3.94089	NA	NA	NA	0	0	1	0	1	NA	NA	NA	NA	-2.69603	-4.48819	NA	NA	NA	NA	NA	NA	0.00701714	7.18297e-06	NA	NA	NA	NA	NA	NA	0.328758	0.000537206	NA	NA
PPP4R1	NA	NA	NA		NA	NA	NA	Uterus	8.1181e-05	0.00454052	3.94089	NA	NA	NA	0	0	1	0	1	NA	NA	NA	NA	-2.69603	-4.48819	NA	NA	NA	NA	NA	NA	0.00701714	7.18297e-06	NA	NA	NA	NA	NA	NA	0.356977	0.000554675	NA	NA
PPP4R1	NA	NA	NA		NA	NA	NA	smultixcan	8.1181e-05	0.00423127	3.94089	NA	NA	NA	0	0	1	0	1	NA	NA	NA	NA	-2.69603	-4.48819	NA	NA	NA	NA	NA	NA	0.00701714	7.18297e-06	NA	NA	NA	NA	NA	NA	0.347746	0.00054381	NA	NA
PPT2-EGFL8	NA	NA	NA		NA	NA	NA	Esophagus_Mucosa	3.62999e-23	3.25018e-20	9.91369	NA	NA	NA	0	0	1	0	1	NA	NA	NA	NA	0.596874	-9.95925	NA	NA	NA	NA	NA	NA	0.550591	2.29797e-23	NA	NA	NA	NA	NA	NA	0.934374	1.97849e-20	NA	NA
PPT2-EGFL8	NA	NA	NA		NA	NA	NA	smultixcan	3.62999e-23	3.18083e-20	9.91369	NA	NA	NA	0	0	1	0	1	NA	NA	NA	NA	0.596874	-9.95925	NA	NA	NA	NA	NA	NA	0.550591	2.29797e-23	NA	NA	NA	NA	NA	NA	0.925387	2.04454e-20	NA	NA
PRMT2	NA	NA	NA		NA	NA	NA	Adipose_Subcutaneous	0.000108934	0.0053895	-3.86978	NA	NA	NA	0	0	1	0	1	NA	NA	NA	NA	-0.849757	3.77472	NA	NA	NA	NA	NA	NA	0.39546	0.000160187	NA	NA	NA	NA	NA	NA	0.890406	0.00692465	NA	NA
PRMT2	NA	NA	NA		NA	NA	NA	Adipose_Visceral_Omentum	0.000108934	0.00548301	-3.86978	NA	NA	NA	0	0	1	0	1	NA	NA	NA	NA	-0.849757	3.77472	NA	NA	NA	NA	NA	NA	0.39546	0.000160187	NA	NA	NA	NA	NA	NA	0.887893	0.00683534	NA	NA
PRMT2	NA	NA	NA		NA	NA	NA	Adrenal_Gland	0.000108934	0.00532948	-3.86978	NA	NA	NA	0	0	1	0	1	NA	NA	NA	NA	-0.849757	3.77472	NA	NA	NA	NA	NA	NA	0.39546	0.000160187	NA	NA	NA	NA	NA	NA	0.892433	0.00660376	NA	NA
PRMT2	NA	NA	NA		NA	NA	NA	Artery_Aorta	0.000108934	0.00533374	3.86978	NA	NA	NA	0	0	1	0	1	NA	NA	NA	NA	0.849757	-3.77472	NA	NA	NA	NA	NA	NA	0.39546	0.000160187	NA	NA	NA	NA	NA	NA	0.887195	0.00680296	NA	NA
PRMT2	NA	NA	NA		NA	NA	NA	Artery_Coronary	0.000108934	0.0057257	-3.86978	NA	NA	NA	0	0	1	0	1	NA	NA	NA	NA	-0.849757	3.77472	NA	NA	NA	NA	NA	NA	0.39546	0.000160187	NA	NA	NA	NA	NA	NA	0.883828	0.00729668	NA	NA
PRMT2	NA	NA	NA		NA	NA	NA	Artery_Tibial	0.000108934	0.00524047	-3.86978	NA	NA	NA	0	0	1	0	1	NA	NA	NA	NA	-0.849757	3.77472	NA	NA	NA	NA	NA	NA	0.39546	0.000160187	NA	NA	NA	NA	NA	NA	0.885909	0.00669298	NA	NA
PRMT2	NA	NA	NA		NA	NA	NA	Brain_Amygdala	0.000108934	0.00683628	-3.86978	NA	NA	NA	0	0	1	0	1	NA	NA	NA	NA	-0.849757	3.77472	NA	NA	NA	NA	NA	NA	0.39546	0.000160187	NA	NA	NA	NA	NA	NA	0.899926	0.00865145	NA	NA
PRMT2	NA	NA	NA		NA	NA	NA	Brain_Anterior_cingulate_cortex_BA24	0.000108934	0.00624522	-3.86978	NA	NA	NA	0	0	1	0	1	NA	NA	NA	NA	-0.849757	3.77472	NA	NA	NA	NA	NA	NA	0.39546	0.000160187	NA	NA	NA	NA	NA	NA	0.894051	0.00804386	NA	NA
PRMT2	NA	NA	NA		NA	NA	NA	Brain_Caudate_basal_ganglia	0.000108934	0.0060457	-3.86978	NA	NA	NA	0	0	1	0	1	NA	NA	NA	NA	-0.849757	3.77472	NA	NA	NA	NA	NA	NA	0.39546	0.000160187	NA	NA	NA	NA	NA	NA	0.891673	0.00771004	NA	NA
PRMT2	NA	NA	NA		NA	NA	NA	Brain_Cerebellar_Hemisphere	0.000108934	0.00546688	-3.86978	NA	NA	NA	0	0	1	0	1	NA	NA	NA	NA	-0.849757	3.77472	NA	NA	NA	NA	NA	NA	0.39546	0.000160187	NA	NA	NA	NA	NA	NA	0.88504	0.0066992	NA	NA
PRMT2	NA	NA	NA		NA	NA	NA	Brain_Cerebellum	0.000108934	0.00567098	3.86978	NA	NA	NA	0	0	1	0	1	NA	NA	NA	NA	0.849757	-3.77472	NA	NA	NA	NA	NA	NA	0.39546	0.000160187	NA	NA	NA	NA	NA	NA	0.884293	0.00666694	NA	NA
PRMT2	NA	NA	NA		NA	NA	NA	Brain_Cortex	0.000108934	0.00580132	-3.86978	NA	NA	NA	0	0	1	0	1	NA	NA	NA	NA	-0.849757	3.77472	NA	NA	NA	NA	NA	NA	0.39546	0.000160187	NA	NA	NA	NA	NA	NA	0.888219	0.0070731	NA	NA
PRMT2	NA	NA	NA		NA	NA	NA	Brain_Frontal_Cortex_BA9	0.000108934	0.00603483	-3.86978	NA	NA	NA	0	0	1	0	1	NA	NA	NA	NA	-0.849757	3.77472	NA	NA	NA	NA	NA	NA	0.39546	0.000160187	NA	NA	NA	NA	NA	NA	0.885142	0.00733628	NA	NA
PRMT2	NA	NA	NA		NA	NA	NA	Brain_Hippocampus	0.000108934	0.00697579	-3.86978	NA	NA	NA	0	0	1	0	1	NA	NA	NA	NA	-0.849757	3.77472	NA	NA	NA	NA	NA	NA	0.39546	0.000160187	NA	NA	NA	NA	NA	NA	0.900651	0.00812673	NA	NA
PRMT2	NA	NA	NA		NA	NA	NA	Brain_Hypothalamus	0.000108934	0.00618567	-3.86978	NA	NA	NA	0	0	1	0	1	NA	NA	NA	NA	-0.849757	3.77472	NA	NA	NA	NA	NA	NA	0.39546	0.000160187	NA	NA	NA	NA	NA	NA	0.894113	0.00796628	NA	NA
PRMT2	NA	NA	NA		NA	NA	NA	Brain_Nucleus_accumbens_basal_ganglia	0.000108934	0.00638038	-3.86978	NA	NA	NA	0	0	1	0	1	NA	NA	NA	NA	-0.849757	3.77472	NA	NA	NA	NA	NA	NA	0.39546	0.000160187	NA	NA	NA	NA	NA	NA	0.886311	0.00775895	NA	NA
PRMT2	NA	NA	NA		NA	NA	NA	Brain_Putamen_basal_ganglia	0.000108934	0.00636273	-3.86978	NA	NA	NA	0	0	1	0	1	NA	NA	NA	NA	-0.849757	3.77472	NA	NA	NA	NA	NA	NA	0.39546	0.000160187	NA	NA	NA	NA	NA	NA	0.88366	0.00765348	NA	NA
PRMT2	NA	NA	NA		NA	NA	NA	Brain_Spinal_cord_cervical_c-1	0.000108934	0.00664498	-3.86978	NA	NA	NA	0	0	1	0	1	NA	NA	NA	NA	-0.849757	3.77472	NA	NA	NA	NA	NA	NA	0.39546	0.000160187	NA	NA	NA	NA	NA	NA	0.89505	0.00815967	NA	NA
PRMT2	NA	NA	NA		NA	NA	NA	Brain_Substantia_nigra	0.000108934	0.00744668	-3.86978	NA	NA	NA	0	0	1	0	1	NA	NA	NA	NA	-0.849757	3.77472	NA	NA	NA	NA	NA	NA	0.39546	0.000160187	NA	NA	NA	NA	NA	NA	0.892505	0.00893765	NA	NA
PRMT2	NA	NA	NA		NA	NA	NA	Breast_Mammary_Tissue	0.000108934	0.00534272	-3.86978	NA	NA	NA	0	0	1	0	1	NA	NA	NA	NA	-0.849757	3.77472	NA	NA	NA	NA	NA	NA	0.39546	0.000160187	NA	NA	NA	NA	NA	NA	0.895576	0.00678639	NA	NA
PRMT2	NA	NA	NA		NA	NA	NA	Cells_Cultured_fibroblasts	0.000108934	0.00516598	-3.86978	NA	NA	NA	0	0	1	0	1	NA	NA	NA	NA	-0.849757	3.77472	NA	NA	NA	NA	NA	NA	0.39546	0.000160187	NA	NA	NA	NA	NA	NA	0.878082	0.00668705	NA	NA
PRMT2	NA	NA	NA		NA	NA	NA	Cells_EBV-transformed_lymphocytes	0.000108934	0.00497396	3.86978	NA	NA	NA	0	0	1	0	1	NA	NA	NA	NA	0.849757	-3.77472	NA	NA	NA	NA	NA	NA	0.39546	0.000160187	NA	NA	NA	NA	NA	NA	0.883423	0.00604505	NA	NA
PRMT2	NA	NA	NA		NA	NA	NA	Colon_Sigmoid	0.000108934	0.00521113	3.86978	NA	NA	NA	0	0	1	0	1	NA	NA	NA	NA	0.849757	-3.77472	NA	NA	NA	NA	NA	NA	0.39546	0.000160187	NA	NA	NA	NA	NA	NA	0.892455	0.00660016	NA	NA
PRMT2	NA	NA	NA		NA	NA	NA	Colon_Transverse	0.000108934	0.005661	-3.86978	NA	NA	NA	0	0	1	0	1	NA	NA	NA	NA	-0.849757	3.77472	NA	NA	NA	NA	NA	NA	0.39546	0.000160187	NA	NA	NA	NA	NA	NA	0.895846	0.00722444	NA	NA
PRMT2	NA	NA	NA		NA	NA	NA	Esophagus_Gastroesophageal_Junction	0.000108934	0.00538721	-3.86978	NA	NA	NA	0	0	1	0	1	NA	NA	NA	NA	-0.849757	3.77472	NA	NA	NA	NA	NA	NA	0.39546	0.000160187	NA	NA	NA	NA	NA	NA	0.892041	0.0068925	NA	NA
PRMT2	NA	NA	NA		NA	NA	NA	Esophagus_Mucosa	0.000108934	0.00548642	-3.86978	NA	NA	NA	0	0	1	0	1	NA	NA	NA	NA	-0.849757	3.77472	NA	NA	NA	NA	NA	NA	0.39546	0.000160187	NA	NA	NA	NA	NA	NA	0.894109	0.00674364	NA	NA
PRMT2	NA	NA	NA		NA	NA	NA	Esophagus_Muscularis	0.000108934	0.00527743	-3.86978	NA	NA	NA	0	0	1	0	1	NA	NA	NA	NA	-0.849757	3.77472	NA	NA	NA	NA	NA	NA	0.39546	0.000160187	NA	NA	NA	NA	NA	NA	0.895029	0.00683459	NA	NA
PRMT2	NA	NA	NA		NA	NA	NA	Heart_Atrial_Appendage	0.000108934	0.00588543	3.86978	NA	NA	NA	0	0	1	0	1	NA	NA	NA	NA	0.849757	-3.77472	NA	NA	NA	NA	NA	NA	0.39546	0.000160187	NA	NA	NA	NA	NA	NA	0.887485	0.00741519	NA	NA
PRMT2	NA	NA	NA		NA	NA	NA	Heart_Left_Ventricle	0.000108934	0.00603888	3.86978	NA	NA	NA	0	0	1	0	1	NA	NA	NA	NA	0.849757	-3.77472	NA	NA	NA	NA	NA	NA	0.39546	0.000160187	NA	NA	NA	NA	NA	NA	0.89843	0.00766434	NA	NA
PRMT2	NA	NA	NA		NA	NA	NA	Kidney_Cortex	0.000108934	0.00672635	-3.86978	NA	NA	NA	0	0	1	0	1	NA	NA	NA	NA	-0.849757	3.77472	NA	NA	NA	NA	NA	NA	0.39546	0.000160187	NA	NA	NA	NA	NA	NA	0.890807	0.00815194	NA	NA
PRMT2	NA	NA	NA		NA	NA	NA	Liver	0.000108934	0.00591105	-3.86978	NA	NA	NA	0	0	1	0	1	NA	NA	NA	NA	-0.849757	3.77472	NA	NA	NA	NA	NA	NA	0.39546	0.000160187	NA	NA	NA	NA	NA	NA	0.882062	0.00760744	NA	NA
PRMT2	NA	NA	NA		NA	NA	NA	Lung	0.000108934	0.0053109	-3.86978	NA	NA	NA	0	0	1	0	1	NA	NA	NA	NA	-0.849757	3.77472	NA	NA	NA	NA	NA	NA	0.39546	0.000160187	NA	NA	NA	NA	NA	NA	0.88454	0.00671477	NA	NA
PRMT2	NA	NA	NA		NA	NA	NA	Minor_Salivary_Gland	0.000108934	0.00535604	-3.86978	NA	NA	NA	0	0	1	0	1	NA	NA	NA	NA	-0.849757	3.77472	NA	NA	NA	NA	NA	NA	0.39546	0.000160187	NA	NA	NA	NA	NA	NA	0.890059	0.0070419	NA	NA
PRMT2	NA	NA	NA		NA	NA	NA	Muscle_Skeletal	0.000108934	0.00547783	3.86978	NA	NA	NA	0	0	1	0	1	NA	NA	NA	NA	0.849757	-3.77472	NA	NA	NA	NA	NA	NA	0.39546	0.000160187	NA	NA	NA	NA	NA	NA	0.891193	0.00691362	NA	NA
PRMT2	NA	NA	NA		NA	NA	NA	Nerve_Tibial	0.000108934	0.00559072	-3.86978	NA	NA	NA	0	0	1	0	1	NA	NA	NA	NA	-0.849757	3.77472	NA	NA	NA	NA	NA	NA	0.39546	0.000160187	NA	NA	NA	NA	NA	NA	0.891924	0.0071851	NA	NA
PRMT2	NA	NA	NA		NA	NA	NA	Ovary	0.000108934	0.00553339	-3.86978	NA	NA	NA	0	0	1	0	1	NA	NA	NA	NA	-0.849757	3.77472	NA	NA	NA	NA	NA	NA	0.39546	0.000160187	NA	NA	NA	NA	NA	NA	0.888046	0.00664827	NA	NA
PRMT2	NA	NA	NA		NA	NA	NA	Pancreas	0.000108934	0.00574222	-3.86978	NA	NA	NA	0	0	1	0	1	NA	NA	NA	NA	-0.849757	3.77472	NA	NA	NA	NA	NA	NA	0.39546	0.000160187	NA	NA	NA	NA	NA	NA	0.89374	0.00702164	NA	NA
PRMT2	NA	NA	NA		NA	NA	NA	Pituitary	0.000108934	0.00572944	-3.86978	NA	NA	NA	0	0	1	0	1	NA	NA	NA	NA	-0.849757	3.77472	NA	NA	NA	NA	NA	NA	0.39546	0.000160187	NA	NA	NA	NA	NA	NA	0.898688	0.00708358	NA	NA
PRMT2	NA	NA	NA		NA	NA	NA	Prostate	0.000108934	0.00554388	-3.86978	NA	NA	NA	0	0	1	0	1	NA	NA	NA	NA	-0.849757	3.77472	NA	NA	NA	NA	NA	NA	0.39546	0.000160187	NA	NA	NA	NA	NA	NA	0.890706	0.00693864	NA	NA
PRMT2	NA	NA	NA		NA	NA	NA	Skin_Not_Sun_Exposed_Suprapubic	0.000108934	0.00573341	-3.86978	NA	NA	NA	0	0	1	0	1	NA	NA	NA	NA	-0.849757	3.77472	NA	NA	NA	NA	NA	NA	0.39546	0.000160187	NA	NA	NA	NA	NA	NA	0.898452	0.006962	NA	NA
PRMT2	NA	NA	NA		NA	NA	NA	Skin_Sun_Exposed_Lower_leg	0.000108934	0.00539823	-3.86978	NA	NA	NA	0	0	1	0	1	NA	NA	NA	NA	-0.849757	3.77472	NA	NA	NA	NA	NA	NA	0.39546	0.000160187	NA	NA	NA	NA	NA	NA	0.893448	0.00666426	NA	NA
PRMT2	NA	NA	NA		NA	NA	NA	Small_Intestine_Terminal_Ileum	0.000108934	0.00565287	3.86978	NA	NA	NA	0	0	1	0	1	NA	NA	NA	NA	0.849757	-3.77472	NA	NA	NA	NA	NA	NA	0.39546	0.000160187	NA	NA	NA	NA	NA	NA	0.893742	0.00693875	NA	NA
PRMT2	NA	NA	NA		NA	NA	NA	Spleen	0.000108934	0.00538464	-3.86978	NA	NA	NA	0	0	1	0	1	NA	NA	NA	NA	-0.849757	3.77472	NA	NA	NA	NA	NA	NA	0.39546	0.000160187	NA	NA	NA	NA	NA	NA	0.883699	0.00648362	NA	NA
PRMT2	NA	NA	NA		NA	NA	NA	Stomach	0.000108934	0.00567135	-3.86978	NA	NA	NA	0	0	1	0	1	NA	NA	NA	NA	-0.849757	3.77472	NA	NA	NA	NA	NA	NA	0.39546	0.000160187	NA	NA	NA	NA	NA	NA	0.897303	0.00727229	NA	NA
PRMT2	NA	NA	NA		NA	NA	NA	Testis	0.000108934	0.0062007	-3.86978	NA	NA	NA	0	0	1	0	1	NA	NA	NA	NA	-0.849757	3.77472	NA	NA	NA	NA	NA	NA	0.39546	0.000160187	NA	NA	NA	NA	NA	NA	0.89924	0.0075931	NA	NA
PRMT2	NA	NA	NA		NA	NA	NA	Thyroid	0.000108934	0.00540043	-3.86978	NA	NA	NA	0	0	1	0	1	NA	NA	NA	NA	-0.849757	3.77472	NA	NA	NA	NA	NA	NA	0.39546	0.000160187	NA	NA	NA	NA	NA	NA	0.891331	0.00667381	NA	NA
PRMT2	NA	NA	NA		NA	NA	NA	Uterus	0.000108934	0.00566299	3.86978	NA	NA	NA	0	0	1	0	1	NA	NA	NA	NA	0.849757	-3.77472	NA	NA	NA	NA	NA	NA	0.39546	0.000160187	NA	NA	NA	NA	NA	NA	0.891474	0.00675662	NA	NA
PRMT2	NA	NA	NA		NA	NA	NA	Vagina	0.000108934	0.00593488	-3.86978	NA	NA	NA	0	0	1	0	1	NA	NA	NA	NA	-0.849757	3.77472	NA	NA	NA	NA	NA	NA	0.39546	0.000160187	NA	NA	NA	NA	NA	NA	0.88975	0.00722204	NA	NA
PRMT2	NA	NA	NA		NA	NA	NA	Whole_Blood	0.000108934	0.00507582	-3.86978	NA	NA	NA	0	0	1	0	1	NA	NA	NA	NA	-0.849757	3.77472	NA	NA	NA	NA	NA	NA	0.39546	0.000160187	NA	NA	NA	NA	NA	NA	0.88631	0.0062192	NA	NA
PRMT2	NA	NA	NA		NA	NA	NA	smultixcan	0.000108934	0.005336	-3.86978	NA	NA	NA	0	0	1	0	1	NA	NA	NA	NA	-0.849757	3.77472	NA	NA	NA	NA	NA	NA	0.39546	0.000160187	NA	NA	NA	NA	NA	NA	0.878962	0.0066145	NA	NA
PSEN2	NA	NA	NA		NA	NA	NA	Brain_Cerebellum	1.86522e-05	0.00142303	4.28044	NA	NA	NA	0	0	1	0	1	NA	NA	NA	NA	-1.6115	-4.65665	NA	NA	NA	NA	NA	NA	0.10707	3.21399e-06	NA	NA	NA	NA	NA	NA	0.704274	0.000275735	NA	NA
PSEN2	NA	NA	NA		NA	NA	NA	smultixcan	0.000143555	0.00658508	0.772282	NA	NA	NA	0	0	1	0	1	NA	NA	NA	NA	-0.747377	-0.0711075	NA	NA	NA	NA	NA	NA	0.289714	0.00301855	NA	NA	NA	NA	NA	NA	0.835886	0.052528	NA	NA
PSMB8-AS1	NA	NA	NA		NA	NA	NA	Skin_Sun_Exposed_Lower_leg	0.000206061	0.00859583	-3.71147	NA	NA	NA	0	0	1	0	1	NA	NA	NA	NA	1.64595	4.05836	NA	NA	NA	NA	NA	NA	0.099774	4.94178e-05	NA	NA	NA	NA	NA	NA	0.706988	0.00272444	NA	NA
PSMB8-AS1	NA	NA	NA		NA	NA	NA	smultixcan	0.000206061	0.00845718	-3.71147	NA	NA	NA	0	0	1	0	1	NA	NA	NA	NA	1.64595	4.05836	NA	NA	NA	NA	NA	NA	0.099774	4.94178e-05	NA	NA	NA	NA	NA	NA	0.679723	0.00267998	NA	NA
PTBP1	NA	NA	NA		NA	NA	NA	Brain_Cortex	6.26904e-05	0.00388442	4.00245	NA	NA	NA	0	0	1	0	1	NA	NA	NA	NA	2.51447	-3.56361	NA	NA	NA	NA	NA	NA	0.0119211	0.000365796	NA	NA	NA	NA	NA	NA	0.415632	0.0133152	NA	NA
PTBP1	NA	NA	NA		NA	NA	NA	Brain_Nucleus_accumbens_basal_ganglia	6.26904e-05	0.00433616	4.00245	NA	NA	NA	0	0	1	0	1	NA	NA	NA	NA	2.51447	-3.56361	NA	NA	NA	NA	NA	NA	0.0119211	0.000365796	NA	NA	NA	NA	NA	NA	0.417645	0.0146272	NA	NA
PTBP1	NA	NA	NA		NA	NA	NA	Colon_Sigmoid	6.26904e-05	0.00348543	4.00245	NA	NA	NA	0	0	1	0	1	NA	NA	NA	NA	2.51447	-3.56361	NA	NA	NA	NA	NA	NA	0.0119211	0.000365796	NA	NA	NA	NA	NA	NA	0.424666	0.0123754	NA	NA
PTBP1	NA	NA	NA		NA	NA	NA	smultixcan	6.26904e-05	0.00345372	4.00245	NA	NA	NA	0	0	1	0	1	NA	NA	NA	NA	2.51447	-3.56361	NA	NA	NA	NA	NA	NA	0.0119211	0.000365796	NA	NA	NA	NA	NA	NA	0.408137	0.0119937	NA	NA
PTK2B	NA	NA	NA		NA	NA	NA	Skin_Sun_Exposed_Lower_leg	0.000250112	0.00984559	3.66215	NA	NA	NA	0	0	1	0	1	NA	NA	NA	NA	-0.118246	-3.74093	NA	NA	NA	NA	NA	NA	0.905873	0.000183338	NA	NA	NA	NA	NA	NA	0.989542	0.00732052	NA	NA
PTPA	NA	NA	NA		NA	NA	NA	Brain_Cerebellum	0.000190323	0.00850684	3.73153	NA	NA	NA	0	0	1	0	1	NA	NA	NA	NA	-1.7258	-4.09805	NA	NA	NA	NA	NA	NA	0.0843831	4.16649e-05	NA	NA	NA	NA	NA	NA	0.679453	0.00239793	NA	NA
PTPA	NA	NA	NA		NA	NA	NA	smultixcan	0.000190323	0.00801661	3.73153	NA	NA	NA	0	0	1	0	1	NA	NA	NA	NA	-1.7258	-4.09805	NA	NA	NA	NA	NA	NA	0.0843831	4.16649e-05	NA	NA	NA	NA	NA	NA	0.655835	0.00233663	NA	NA
QARS1	NA	NA	NA		NA	NA	NA	Liver	1.78778e-05	0.00144599	-4.28987	NA	NA	NA	0	0	1	0	1	NA	NA	NA	NA	0.47656	4.4825	NA	NA	NA	NA	NA	NA	0.633675	7.37731e-06	NA	NA	NA	NA	NA	NA	0.937104	0.000610753	NA	NA
RABEPK	NA	NA	NA		NA	NA	NA	Artery_Tibial	0.000252266	0.00977116	-3.65995	NA	NA	NA	0	0	1	0	1	NA	NA	NA	NA	-0.302277	3.65929	NA	NA	NA	NA	NA	NA	0.762441	0.000252919	NA	NA	NA	NA	NA	NA	0.968997	0.00951323	NA	NA
RABEPK	NA	NA	NA		NA	NA	NA	smultixcan	8.59328e-05	0.00441387	-2.37119	NA	NA	NA	0	0	1	0	1	NA	NA	NA	NA	-0.161812	2.28578	NA	NA	NA	NA	NA	NA	0.0506357	2.72257e-05	NA	NA	NA	NA	NA	NA	0.590911	0.0016496	NA	NA
RARS2	NA	NA	NA		NA	NA	NA	Adrenal_Gland	0.00015737	0.00708672	-3.77914	NA	NA	NA	0	0	1	0	1	NA	NA	NA	NA	1.00991	4.05634	NA	NA	NA	NA	NA	NA	0.312538	4.98468e-05	NA	NA	NA	NA	NA	NA	0.862658	0.00276246	NA	NA
RARS2	NA	NA	NA		NA	NA	NA	Brain_Caudate_basal_ganglia	0.00015737	0.00808367	-3.77914	NA	NA	NA	0	0	1	0	1	NA	NA	NA	NA	1.00991	4.05634	NA	NA	NA	NA	NA	NA	0.312538	4.98468e-05	NA	NA	NA	NA	NA	NA	0.86384	0.00308486	NA	NA
RARS2	NA	NA	NA		NA	NA	NA	Brain_Cerebellar_Hemisphere	0.00015737	0.00715853	-3.77914	NA	NA	NA	0	0	1	0	1	NA	NA	NA	NA	1.00991	4.05634	NA	NA	NA	NA	NA	NA	0.312538	4.98468e-05	NA	NA	NA	NA	NA	NA	0.853658	0.00273903	NA	NA
RARS2	NA	NA	NA		NA	NA	NA	Brain_Frontal_Cortex_BA9	0.00015737	0.00785056	3.77914	NA	NA	NA	0	0	1	0	1	NA	NA	NA	NA	-1.00991	-4.05634	NA	NA	NA	NA	NA	NA	0.312538	4.98468e-05	NA	NA	NA	NA	NA	NA	0.85759	0.00299081	NA	NA
RARS2	NA	NA	NA		NA	NA	NA	Brain_Spinal_cord_cervical_c-1	0.00015737	0.00886342	-3.77914	NA	NA	NA	0	0	1	0	1	NA	NA	NA	NA	1.00991	4.05634	NA	NA	NA	NA	NA	NA	0.312538	4.98468e-05	NA	NA	NA	NA	NA	NA	0.874639	0.00339201	NA	NA
RARS2	NA	NA	NA		NA	NA	NA	Esophagus_Gastroesophageal_Junction	0.00015737	0.00712525	3.77914	NA	NA	NA	0	0	1	0	1	NA	NA	NA	NA	-1.00991	-4.05634	NA	NA	NA	NA	NA	NA	0.312538	4.98468e-05	NA	NA	NA	NA	NA	NA	0.859721	0.00278255	NA	NA
RARS2	NA	NA	NA		NA	NA	NA	Esophagus_Muscularis	0.00015737	0.00698871	3.77914	NA	NA	NA	0	0	1	0	1	NA	NA	NA	NA	-1.00991	-4.05634	NA	NA	NA	NA	NA	NA	0.312538	4.98468e-05	NA	NA	NA	NA	NA	NA	0.862219	0.00273917	NA	NA
RARS2	NA	NA	NA		NA	NA	NA	Kidney_Cortex	0.00015737	0.00888319	3.77914	NA	NA	NA	0	0	1	0	1	NA	NA	NA	NA	-1.00991	-4.05634	NA	NA	NA	NA	NA	NA	0.312538	4.98468e-05	NA	NA	NA	NA	NA	NA	0.863462	0.00356511	NA	NA
RARS2	NA	NA	NA		NA	NA	NA	Minor_Salivary_Gland	0.00015737	0.00719325	3.77914	NA	NA	NA	0	0	1	0	1	NA	NA	NA	NA	-1.00991	-4.05634	NA	NA	NA	NA	NA	NA	0.312538	4.98468e-05	NA	NA	NA	NA	NA	NA	0.858462	0.00284515	NA	NA
RARS2	NA	NA	NA		NA	NA	NA	Nerve_Tibial	0.00015737	0.00729735	3.77914	NA	NA	NA	0	0	1	0	1	NA	NA	NA	NA	-1.00991	-4.05634	NA	NA	NA	NA	NA	NA	0.312538	4.98468e-05	NA	NA	NA	NA	NA	NA	0.856269	0.0029156	NA	NA
RARS2	NA	NA	NA		NA	NA	NA	Stomach	0.00015737	0.00749364	3.77914	NA	NA	NA	0	0	1	0	1	NA	NA	NA	NA	-1.00991	-4.05634	NA	NA	NA	NA	NA	NA	0.312538	4.98468e-05	NA	NA	NA	NA	NA	NA	0.866368	0.00296899	NA	NA
RARS2	NA	NA	NA		NA	NA	NA	Uterus	0.00015737	0.00744005	-3.77914	NA	NA	NA	0	0	1	0	1	NA	NA	NA	NA	1.00991	4.05634	NA	NA	NA	NA	NA	NA	0.312538	4.98468e-05	NA	NA	NA	NA	NA	NA	0.856122	0.00277256	NA	NA
RARS2	NA	NA	NA		NA	NA	NA	smultixcan	0.00012809	0.00603908	0.955421	NA	NA	NA	0	0	1	0	1	NA	NA	NA	NA	0.265752	-0.714967	NA	NA	NA	NA	NA	NA	0.00869006	3.14049e-05	NA	NA	NA	NA	NA	NA	0.370269	0.00185439	NA	NA
RBMS1	NA	NA	NA		NA	NA	NA	Adipose_Subcutaneous	1.11299e-06	0.000124598	4.87053	NA	NA	NA	0	0	1	0	1	NA	NA	NA	NA	1.31602	-4.7156	NA	NA	NA	NA	NA	NA	0.188168	2.40999e-06	NA	NA	NA	NA	NA	NA	0.775886	0.000225512	NA	NA
RBMS1	NA	NA	NA		NA	NA	NA	Adipose_Visceral_Omentum	1.11299e-06	0.000123691	4.87053	NA	NA	NA	0	0	1	0	1	NA	NA	NA	NA	1.31602	-4.7156	NA	NA	NA	NA	NA	NA	0.188168	2.40999e-06	NA	NA	NA	NA	NA	NA	0.772424	0.000218673	NA	NA
RBMS1	NA	NA	NA		NA	NA	NA	Adrenal_Gland	1.11299e-06	0.00012662	-4.87053	NA	NA	NA	0	0	1	0	1	NA	NA	NA	NA	-1.31602	4.7156	NA	NA	NA	NA	NA	NA	0.188168	2.40999e-06	NA	NA	NA	NA	NA	NA	0.790228	0.000223896	NA	NA
RBMS1	NA	NA	NA		NA	NA	NA	Artery_Aorta	1.11299e-06	0.000118183	4.87053	NA	NA	NA	0	0	1	0	1	NA	NA	NA	NA	1.31602	-4.7156	NA	NA	NA	NA	NA	NA	0.188168	2.40999e-06	NA	NA	NA	NA	NA	NA	0.781427	0.000209427	NA	NA
RBMS1	NA	NA	NA		NA	NA	NA	Artery_Coronary	1.11299e-06	0.000131494	4.87053	NA	NA	NA	0	0	1	0	1	NA	NA	NA	NA	1.31602	-4.7156	NA	NA	NA	NA	NA	NA	0.188168	2.40999e-06	NA	NA	NA	NA	NA	NA	0.7757	0.000235431	NA	NA
RBMS1	NA	NA	NA		NA	NA	NA	Brain_Caudate_basal_ganglia	1.11299e-06	0.000134737	-4.87053	NA	NA	NA	0	0	1	0	1	NA	NA	NA	NA	-1.31602	4.7156	NA	NA	NA	NA	NA	NA	0.188168	2.40999e-06	NA	NA	NA	NA	NA	NA	0.791832	0.0002384	NA	NA
RBMS1	NA	NA	NA		NA	NA	NA	Brain_Cerebellum	1.11299e-06	0.000123125	4.87053	NA	NA	NA	0	0	1	0	1	NA	NA	NA	NA	1.31602	-4.7156	NA	NA	NA	NA	NA	NA	0.188168	2.40999e-06	NA	NA	NA	NA	NA	NA	0.785999	0.000215973	NA	NA
RBMS1	NA	NA	NA		NA	NA	NA	Brain_Cortex	1.11299e-06	0.000125918	4.87053	NA	NA	NA	0	0	1	0	1	NA	NA	NA	NA	1.31602	-4.7156	NA	NA	NA	NA	NA	NA	0.188168	2.40999e-06	NA	NA	NA	NA	NA	NA	0.779591	0.0002195	NA	NA
RBMS1	NA	NA	NA		NA	NA	NA	Brain_Frontal_Cortex_BA9	1.11299e-06	0.000127085	4.87053	NA	NA	NA	0	0	1	0	1	NA	NA	NA	NA	1.31602	-4.7156	NA	NA	NA	NA	NA	NA	0.188168	2.40999e-06	NA	NA	NA	NA	NA	NA	0.782823	0.000231359	NA	NA
RBMS1	NA	NA	NA		NA	NA	NA	Brain_Hippocampus	1.11299e-06	0.00015634	4.87053	NA	NA	NA	0	0	1	0	1	NA	NA	NA	NA	1.31602	-4.7156	NA	NA	NA	NA	NA	NA	0.188168	2.40999e-06	NA	NA	NA	NA	NA	NA	0.796944	0.000271054	NA	NA
RBMS1	NA	NA	NA		NA	NA	NA	Brain_Nucleus_accumbens_basal_ganglia	1.11299e-06	0.000129298	-4.87053	NA	NA	NA	0	0	1	0	1	NA	NA	NA	NA	-1.31602	4.7156	NA	NA	NA	NA	NA	NA	0.188168	2.40999e-06	NA	NA	NA	NA	NA	NA	0.783818	0.00023678	NA	NA
RBMS1	NA	NA	NA		NA	NA	NA	Breast_Mammary_Tissue	1.11299e-06	0.000122358	4.87053	NA	NA	NA	0	0	1	0	1	NA	NA	NA	NA	1.31602	-4.7156	NA	NA	NA	NA	NA	NA	0.188168	2.40999e-06	NA	NA	NA	NA	NA	NA	0.780255	0.000221795	NA	NA
RBMS1	NA	NA	NA		NA	NA	NA	Cells_Cultured_fibroblasts	1.11299e-06	0.000123639	-4.87053	NA	NA	NA	0	0	1	0	1	NA	NA	NA	NA	-1.31602	4.7156	NA	NA	NA	NA	NA	NA	0.188168	2.40999e-06	NA	NA	NA	NA	NA	NA	0.77012	0.000221125	NA	NA
RBMS1	NA	NA	NA		NA	NA	NA	Cells_EBV-transformed_lymphocytes	1.11299e-06	0.000104429	4.87053	NA	NA	NA	0	0	1	0	1	NA	NA	NA	NA	1.31602	-4.7156	NA	NA	NA	NA	NA	NA	0.188168	2.40999e-06	NA	NA	NA	NA	NA	NA	0.777518	0.00019003	NA	NA
RBMS1	NA	NA	NA		NA	NA	NA	Colon_Sigmoid	1.11299e-06	0.000115461	4.87053	NA	NA	NA	0	0	1	0	1	NA	NA	NA	NA	1.31602	-4.7156	NA	NA	NA	NA	NA	NA	0.188168	2.40999e-06	NA	NA	NA	NA	NA	NA	0.781762	0.000214247	NA	NA
RBMS1	NA	NA	NA		NA	NA	NA	Colon_Transverse	1.11299e-06	0.000124318	-4.87053	NA	NA	NA	0	0	1	0	1	NA	NA	NA	NA	-1.31602	4.7156	NA	NA	NA	NA	NA	NA	0.188168	2.40999e-06	NA	NA	NA	NA	NA	NA	0.789601	0.000235715	NA	NA
RBMS1	NA	NA	NA		NA	NA	NA	Esophagus_Gastroesophageal_Junction	1.11299e-06	0.000123275	4.87053	NA	NA	NA	0	0	1	0	1	NA	NA	NA	NA	1.31602	-4.7156	NA	NA	NA	NA	NA	NA	0.188168	2.40999e-06	NA	NA	NA	NA	NA	NA	0.778645	0.000215175	NA	NA
RBMS1	NA	NA	NA		NA	NA	NA	Esophagus_Muscularis	1.11299e-06	0.000117041	4.87053	NA	NA	NA	0	0	1	0	1	NA	NA	NA	NA	1.31602	-4.7156	NA	NA	NA	NA	NA	NA	0.188168	2.40999e-06	NA	NA	NA	NA	NA	NA	0.777652	0.000211384	NA	NA
RBMS1	NA	NA	NA		NA	NA	NA	Heart_Atrial_Appendage	1.11299e-06	0.000127854	4.87053	NA	NA	NA	0	0	1	0	1	NA	NA	NA	NA	1.31602	-4.7156	NA	NA	NA	NA	NA	NA	0.188168	2.40999e-06	NA	NA	NA	NA	NA	NA	0.782306	0.000233297	NA	NA
RBMS1	NA	NA	NA		NA	NA	NA	Heart_Left_Ventricle	1.11299e-06	0.000131831	4.87053	NA	NA	NA	0	0	1	0	1	NA	NA	NA	NA	1.31602	-4.7156	NA	NA	NA	NA	NA	NA	0.188168	2.40999e-06	NA	NA	NA	NA	NA	NA	0.791042	0.000238041	NA	NA
RBMS1	NA	NA	NA		NA	NA	NA	Liver	1.11299e-06	0.000140327	4.87053	NA	NA	NA	0	0	1	0	1	NA	NA	NA	NA	1.31602	-4.7156	NA	NA	NA	NA	NA	NA	0.188168	2.40999e-06	NA	NA	NA	NA	NA	NA	0.774533	0.000243315	NA	NA
RBMS1	NA	NA	NA		NA	NA	NA	Lung	1.11299e-06	0.000117112	-4.87053	NA	NA	NA	0	0	1	0	1	NA	NA	NA	NA	-1.31602	4.7156	NA	NA	NA	NA	NA	NA	0.188168	2.40999e-06	NA	NA	NA	NA	NA	NA	0.772503	0.00022073	NA	NA
RBMS1	NA	NA	NA		NA	NA	NA	Minor_Salivary_Gland	1.11299e-06	0.000118932	-4.87053	NA	NA	NA	0	0	1	0	1	NA	NA	NA	NA	-1.31602	4.7156	NA	NA	NA	NA	NA	NA	0.188168	2.40999e-06	NA	NA	NA	NA	NA	NA	0.780636	0.000217552	NA	NA
RBMS1	NA	NA	NA		NA	NA	NA	Muscle_Skeletal	1.11299e-06	0.000120546	4.87053	NA	NA	NA	0	0	1	0	1	NA	NA	NA	NA	1.31602	-4.7156	NA	NA	NA	NA	NA	NA	0.188168	2.40999e-06	NA	NA	NA	NA	NA	NA	0.782024	0.000221388	NA	NA
RBMS1	NA	NA	NA		NA	NA	NA	Nerve_Tibial	1.11299e-06	0.000122551	-4.87053	NA	NA	NA	0	0	1	0	1	NA	NA	NA	NA	-1.31602	4.7156	NA	NA	NA	NA	NA	NA	0.188168	2.40999e-06	NA	NA	NA	NA	NA	NA	0.777084	0.000227964	NA	NA
RBMS1	NA	NA	NA		NA	NA	NA	Ovary	1.11299e-06	0.00012858	4.87053	NA	NA	NA	0	0	1	0	1	NA	NA	NA	NA	1.31602	-4.7156	NA	NA	NA	NA	NA	NA	0.188168	2.40999e-06	NA	NA	NA	NA	NA	NA	0.78101	0.000226092	NA	NA
RBMS1	NA	NA	NA		NA	NA	NA	Pancreas	1.11299e-06	0.000130381	4.87053	NA	NA	NA	0	0	1	0	1	NA	NA	NA	NA	1.31602	-4.7156	NA	NA	NA	NA	NA	NA	0.188168	2.40999e-06	NA	NA	NA	NA	NA	NA	0.784431	0.00024121	NA	NA
RBMS1	NA	NA	NA		NA	NA	NA	Pituitary	1.11299e-06	0.000134535	-4.87053	NA	NA	NA	0	0	1	0	1	NA	NA	NA	NA	-1.31602	4.7156	NA	NA	NA	NA	NA	NA	0.188168	2.40999e-06	NA	NA	NA	NA	NA	NA	0.789761	0.000229842	NA	NA
RBMS1	NA	NA	NA		NA	NA	NA	Prostate	1.11299e-06	0.000124613	4.87053	NA	NA	NA	0	0	1	0	1	NA	NA	NA	NA	1.31602	-4.7156	NA	NA	NA	NA	NA	NA	0.188168	2.40999e-06	NA	NA	NA	NA	NA	NA	0.794868	0.000227877	NA	NA
RBMS1	NA	NA	NA		NA	NA	NA	Spleen	1.11299e-06	0.000121405	-4.87053	NA	NA	NA	0	0	1	0	1	NA	NA	NA	NA	-1.31602	4.7156	NA	NA	NA	NA	NA	NA	0.188168	2.40999e-06	NA	NA	NA	NA	NA	NA	0.779083	0.000211013	NA	NA
RBMS1	NA	NA	NA		NA	NA	NA	Stomach	1.11299e-06	0.000125967	-4.87053	NA	NA	NA	0	0	1	0	1	NA	NA	NA	NA	-1.31602	4.7156	NA	NA	NA	NA	NA	NA	0.188168	2.40999e-06	NA	NA	NA	NA	NA	NA	0.795899	0.000233605	NA	NA
RBMS1	NA	NA	NA		NA	NA	NA	Testis	1.11299e-06	0.000140587	-4.87053	NA	NA	NA	0	0	1	0	1	NA	NA	NA	NA	-1.31602	4.7156	NA	NA	NA	NA	NA	NA	0.188168	2.40999e-06	NA	NA	NA	NA	NA	NA	0.791096	0.00025681	NA	NA
RBMS1	NA	NA	NA		NA	NA	NA	Thyroid	1.11299e-06	0.00012456	-4.87053	NA	NA	NA	0	0	1	0	1	NA	NA	NA	NA	-1.31602	4.7156	NA	NA	NA	NA	NA	NA	0.188168	2.40999e-06	NA	NA	NA	NA	NA	NA	0.777787	0.000212332	NA	NA
RBMS1	NA	NA	NA		NA	NA	NA	Uterus	1.11299e-06	0.000133437	4.87053	NA	NA	NA	0	0	1	0	1	NA	NA	NA	NA	1.31602	-4.7156	NA	NA	NA	NA	NA	NA	0.188168	2.40999e-06	NA	NA	NA	NA	NA	NA	0.775444	0.000228424	NA	NA
RBMS1	NA	NA	NA		NA	NA	NA	Whole_Blood	1.11299e-06	0.000116344	4.87053	NA	NA	NA	0	0	1	0	1	NA	NA	NA	NA	1.31602	-4.7156	NA	NA	NA	NA	NA	NA	0.188168	2.40999e-06	NA	NA	NA	NA	NA	NA	0.794554	0.000205351	NA	NA
RBMS1	NA	NA	NA		NA	NA	NA	smultixcan	1.11299e-06	0.00011911	-0.54117	NA	NA	NA	0	0	1	0	1	NA	NA	NA	NA	-0.275492	0.538557	NA	NA	NA	NA	NA	NA	0.164541	1.36003e-05	NA	NA	NA	NA	NA	NA	0.746408	0.000928749	NA	NA
RETREG3	NA	NA	NA		NA	NA	NA	Brain_Cerebellar_Hemisphere	1.36874e-09	3.22733e-07	6.05911	NA	NA	NA	0	0	1	0	1	NA	NA	NA	NA	-0.359761	-6.21621	NA	NA	NA	NA	NA	NA	0.719026	5.09305e-10	NA	NA	NA	NA	NA	NA	0.962363	1.28193e-07	NA	NA
RETREG3	NA	NA	NA		NA	NA	NA	Testis	1.36874e-09	3.82294e-07	6.05911	NA	NA	NA	0	0	1	0	1	NA	NA	NA	NA	-0.359761	-6.21621	NA	NA	NA	NA	NA	NA	0.719026	5.09305e-10	NA	NA	NA	NA	NA	NA	0.964162	1.46248e-07	NA	NA
RETREG3	NA	NA	NA		NA	NA	NA	smultixcan	1.36874e-09	3.14635e-07	6.05911	NA	NA	NA	0	0	1	0	1	NA	NA	NA	NA	-0.359761	-6.21621	NA	NA	NA	NA	NA	NA	0.719026	5.09305e-10	NA	NA	NA	NA	NA	NA	0.958104	1.26082e-07	NA	NA
RGMB-AS1	NA	NA	NA		NA	NA	NA	Kidney_Cortex	8.38835e-07	0.0001123	-4.92611	NA	NA	NA	0	0	1	0	1	NA	NA	NA	NA	-1.34839	4.76536	NA	NA	NA	NA	NA	NA	0.177533	1.88517e-06	NA	NA	NA	NA	NA	NA	0.788205	0.000225114	NA	NA
RGMB-AS1	NA	NA	NA		NA	NA	NA	Pituitary	8.38835e-07	0.000106047	4.92611	NA	NA	NA	0	0	1	0	1	NA	NA	NA	NA	1.34839	-4.76536	NA	NA	NA	NA	NA	NA	0.177533	1.88517e-06	NA	NA	NA	NA	NA	NA	0.781408	0.000185606	NA	NA
RGMB-AS1	NA	NA	NA		NA	NA	NA	Testis	7.4528e-07	9.97433e-05	-4.94918	NA	NA	NA	0	0	1	0	1	NA	NA	NA	NA	-1.36686	4.78662	NA	NA	NA	NA	NA	NA	0.171668	1.69613e-06	NA	NA	NA	NA	NA	NA	0.780977	0.00019199	NA	NA
RGMB-AS1	NA	NA	NA		NA	NA	NA	Thyroid	9.51184e-07	0.000108064	-4.90148	NA	NA	NA	0	0	1	0	1	NA	NA	NA	NA	-1.31349	4.74932	NA	NA	NA	NA	NA	NA	0.189019	2.04103e-06	NA	NA	NA	NA	NA	NA	0.777787	0.00018432	NA	NA
RGMB-AS1	NA	NA	NA		NA	NA	NA	smultixcan	7.5897e-07	8.61704e-05	0.00615764	NA	NA	NA	0	0	1	0	1	NA	NA	NA	NA	0.00872564	-0.0040102	NA	NA	NA	NA	NA	NA	0.178066	1.69983e-06	NA	NA	NA	NA	NA	NA	0.760706	0.000158008	NA	NA
RIMS1	NA	NA	NA		NA	NA	NA	Brain_Anterior_cingulate_cortex_BA24	4.90138e-06	0.000479174	4.56897	NA	NA	NA	0	0	1	0	1	NA	NA	NA	NA	1.46826	-4.38275	NA	NA	NA	NA	NA	NA	0.142032	1.17191e-05	NA	NA	NA	NA	NA	NA	0.750607	0.000978266	NA	NA
RIMS1	NA	NA	NA		NA	NA	NA	Brain_Cerebellar_Hemisphere	6.19261e-06	0.000545055	4.5197	NA	NA	NA	0	0	1	0	1	NA	NA	NA	NA	1.36578	-4.35045	NA	NA	NA	NA	NA	NA	0.172009	1.3586e-05	NA	NA	NA	NA	NA	NA	0.758738	0.000925833	NA	NA
RIMS1	NA	NA	NA		NA	NA	NA	Brain_Cerebellum	4.90138e-06	0.000468099	4.56897	NA	NA	NA	0	0	1	0	1	NA	NA	NA	NA	1.46826	-4.38275	NA	NA	NA	NA	NA	NA	0.142032	1.17191e-05	NA	NA	NA	NA	NA	NA	0.743094	0.000847254	NA	NA
RIMS1	NA	NA	NA		NA	NA	NA	Brain_Hypothalamus	4.90138e-06	0.000514512	4.56897	NA	NA	NA	0	0	1	0	1	NA	NA	NA	NA	1.46826	-4.38275	NA	NA	NA	NA	NA	NA	0.142032	1.17191e-05	NA	NA	NA	NA	NA	NA	0.744079	0.00100878	NA	NA
RIMS1	NA	NA	NA		NA	NA	NA	smultixcan	6.19261e-06	0.000522109	4.5197	NA	NA	NA	0	0	1	0	1	NA	NA	NA	NA	1.36578	-4.35045	NA	NA	NA	NA	NA	NA	0.172009	1.3586e-05	NA	NA	NA	NA	NA	NA	0.753424	0.000928743	NA	NA
RNF4	NA	NA	NA		NA	NA	NA	Brain_Cerebellar_Hemisphere	5.10622e-05	0.00309516	4.05071	NA	NA	NA	0	0	1	0	1	NA	NA	NA	NA	1.11748	-3.90747	NA	NA	NA	NA	NA	NA	0.26379	9.32669e-05	NA	NA	NA	NA	NA	NA	0.829004	0.00442296	NA	NA
RNF4	NA	NA	NA		NA	NA	NA	Nerve_Tibial	0.000204807	0.00883787	3.71301	NA	NA	NA	0	0	1	0	1	NA	NA	NA	NA	1.03197	-3.58034	NA	NA	NA	NA	NA	NA	0.302086	0.000343142	NA	NA	NA	NA	NA	NA	0.850766	0.0123528	NA	NA
RNF4	NA	NA	NA		NA	NA	NA	Pituitary	0.000122501	0.00629874	3.84107	NA	NA	NA	0	0	1	0	1	NA	NA	NA	NA	1.07751	-3.70204	NA	NA	NA	NA	NA	NA	0.28125	0.000213873	NA	NA	NA	NA	NA	NA	0.848089	0.00878454	NA	NA
RPL10P19	NA	NA	NA		NA	NA	NA	Brain_Frontal_Cortex_BA9	0.000121855	0.00643825	-3.84236	NA	NA	NA	0	0	1	0	1	NA	NA	NA	NA	0.851752	4.05638	NA	NA	NA	NA	NA	NA	0.394352	4.98384e-05	NA	NA	NA	NA	NA	NA	0.884934	0.00299081	NA	NA
RPL10P19	NA	NA	NA		NA	NA	NA	Brain_Hippocampus	0.000177925	0.00974557	-3.74846	NA	NA	NA	0	0	1	0	1	NA	NA	NA	NA	0.364944	3.86281	NA	NA	NA	NA	NA	NA	0.715153	0.000112089	NA	NA	NA	NA	NA	NA	0.962498	0.00633688	NA	NA
RPL10P19	NA	NA	NA		NA	NA	NA	Brain_Putamen_basal_ganglia	0.000177925	0.00926729	-3.74846	NA	NA	NA	0	0	1	0	1	NA	NA	NA	NA	0.364944	3.86281	NA	NA	NA	NA	NA	NA	0.715153	0.000112089	NA	NA	NA	NA	NA	NA	0.956147	0.00600687	NA	NA
RPL10P19	NA	NA	NA		NA	NA	NA	Lung	0.000188975	0.00794196	-3.73332	NA	NA	NA	0	0	1	0	1	NA	NA	NA	NA	0.323206	3.84017	NA	NA	NA	NA	NA	NA	0.746539	0.000122951	NA	NA	NA	NA	NA	NA	0.961571	0.00561488	NA	NA
RPL10P19	NA	NA	NA		NA	NA	NA	Pancreas	0.000177925	0.00827809	-3.74846	NA	NA	NA	0	0	1	0	1	NA	NA	NA	NA	0.364944	3.86281	NA	NA	NA	NA	NA	NA	0.715153	0.000112089	NA	NA	NA	NA	NA	NA	0.959941	0.00530016	NA	NA
RPL10P19	NA	NA	NA		NA	NA	NA	Spleen	0.000217498	0.00870395	-3.69777	NA	NA	NA	0	0	1	0	1	NA	NA	NA	NA	0.555078	3.8455	NA	NA	NA	NA	NA	NA	0.578841	0.000120308	NA	NA	NA	NA	NA	NA	0.932847	0.00525956	NA	NA
RPL10P19	NA	NA	NA		NA	NA	NA	smultixcan	3.73432e-05	0.00231331	-3.04122	NA	NA	NA	0	0	1	0	1	NA	NA	NA	NA	0.529166	3.17657	NA	NA	NA	NA	NA	NA	0.833476	1.42689e-05	NA	NA	NA	NA	NA	NA	0.977075	0.000962638	NA	NA
RPRD2	NA	NA	NA		NA	NA	NA	Muscle_Skeletal	0.000161219	0.00737001	3.77312	NA	NA	NA	0	0	1	0	1	NA	NA	NA	NA	-0.134747	-3.84861	NA	NA	NA	NA	NA	NA	0.892812	0.000118788	NA	NA	NA	NA	NA	NA	0.98565	0.00557732	NA	NA
RTEL1-TNFRSF6B	NA	NA	NA		NA	NA	NA	Adipose_Subcutaneous	2.16805e-08	4.32806e-06	-5.59803	NA	NA	NA	0	0	1	0	1	NA	NA	NA	NA	-1.17224	5.47736	NA	NA	NA	NA	NA	NA	0.2411	4.31711e-08	NA	NA	NA	NA	NA	NA	0.815563	6.75125e-06	NA	NA
RTEL1-TNFRSF6B	NA	NA	NA		NA	NA	NA	Adipose_Visceral_Omentum	1.00953e-10	3.299e-08	6.46552	NA	NA	NA	0	0	1	0	1	NA	NA	NA	NA	-1.34823	-6.53187	NA	NA	NA	NA	NA	NA	0.177584	6.49536e-11	NA	NA	NA	NA	NA	NA	0.766397	2.02643e-08	NA	NA
RTEL1-TNFRSF6B	NA	NA	NA		NA	NA	NA	Adrenal_Gland	2.16805e-08	4.56192e-06	-5.59803	NA	NA	NA	0	0	1	0	1	NA	NA	NA	NA	-1.18991	5.47736	NA	NA	NA	NA	NA	NA	0.234081	4.31711e-08	NA	NA	NA	NA	NA	NA	0.818658	6.92353e-06	NA	NA
RTEL1-TNFRSF6B	NA	NA	NA		NA	NA	NA	Artery_Aorta	9.13833e-09	1.9176e-06	5.74599	NA	NA	NA	0	0	1	0	1	NA	NA	NA	NA	0.901406	-5.67718	NA	NA	NA	NA	NA	NA	0.367373	1.36934e-08	NA	NA	NA	NA	NA	NA	0.876472	2.46012e-06	NA	NA
RTEL1-TNFRSF6B	NA	NA	NA		NA	NA	NA	Artery_Coronary	2.16805e-08	4.34073e-06	-5.59803	NA	NA	NA	0	0	1	0	1	NA	NA	NA	NA	-1.15934	5.47736	NA	NA	NA	NA	NA	NA	0.246317	4.31711e-08	NA	NA	NA	NA	NA	NA	0.815102	6.99305e-06	NA	NA
RTEL1-TNFRSF6B	NA	NA	NA		NA	NA	NA	Artery_Tibial	2.15617e-08	4.09897e-06	-5.59898	NA	NA	NA	0	0	1	0	1	NA	NA	NA	NA	-1.15873	5.47844	NA	NA	NA	NA	NA	NA	0.246567	4.29083e-08	NA	NA	NA	NA	NA	NA	0.813804	6.68853e-06	NA	NA
RTEL1-TNFRSF6B	NA	NA	NA		NA	NA	NA	Brain_Amygdala	2.16805e-08	7.12134e-06	-5.59803	NA	NA	NA	0	0	1	0	1	NA	NA	NA	NA	-1.15934	5.47736	NA	NA	NA	NA	NA	NA	0.246317	4.31711e-08	NA	NA	NA	NA	NA	NA	0.837185	8.21035e-06	NA	NA
RTEL1-TNFRSF6B	NA	NA	NA		NA	NA	NA	Brain_Anterior_cingulate_cortex_BA24	6.5491e-09	1.62199e-06	5.8021	NA	NA	NA	0	0	1	0	1	NA	NA	NA	NA	0.537674	-5.79432	NA	NA	NA	NA	NA	NA	0.590802	6.85982e-09	NA	NA	NA	NA	NA	NA	0.938836	1.61649e-06	NA	NA
RTEL1-TNFRSF6B	NA	NA	NA		NA	NA	NA	Brain_Caudate_basal_ganglia	6.17625e-11	2.16703e-08	6.53941	NA	NA	NA	0	0	1	0	1	NA	NA	NA	NA	0.131945	-6.62211	NA	NA	NA	NA	NA	NA	0.895028	3.5411e-11	NA	NA	NA	NA	NA	NA	0.987938	1.21882e-08	NA	NA
RTEL1-TNFRSF6B	NA	NA	NA		NA	NA	NA	Brain_Cerebellar_Hemisphere	2.10382e-08	4.0351e-06	5.60324	NA	NA	NA	0	0	1	0	1	NA	NA	NA	NA	0.517099	-5.601	NA	NA	NA	NA	NA	NA	0.605087	2.13116e-08	NA	NA	NA	NA	NA	NA	0.941897	3.55699e-06	NA	NA
RTEL1-TNFRSF6B	NA	NA	NA		NA	NA	NA	Brain_Cerebellum	6.32711e-09	1.45013e-06	5.80787	NA	NA	NA	0	0	1	0	1	NA	NA	NA	NA	0.772284	-5.75863	NA	NA	NA	NA	NA	NA	0.439947	8.4797e-09	NA	NA	NA	NA	NA	NA	0.896919	1.67367e-06	NA	NA
RTEL1-TNFRSF6B	NA	NA	NA		NA	NA	NA	Brain_Cortex	1.13641e-08	2.6103e-06	5.709	NA	NA	NA	0	0	1	0	1	NA	NA	NA	NA	0.925826	-5.63108	NA	NA	NA	NA	NA	NA	0.354536	1.79087e-08	NA	NA	NA	NA	NA	NA	0.870458	3.16812e-06	NA	NA
RTEL1-TNFRSF6B	NA	NA	NA		NA	NA	NA	Brain_Frontal_Cortex_BA9	2.16805e-08	4.69051e-06	-5.59803	NA	NA	NA	0	0	1	0	1	NA	NA	NA	NA	-1.17016	5.47736	NA	NA	NA	NA	NA	NA	0.241935	4.31711e-08	NA	NA	NA	NA	NA	NA	0.815746	6.99708e-06	NA	NA
RTEL1-TNFRSF6B	NA	NA	NA		NA	NA	NA	Brain_Hippocampus	2.16805e-08	6.7434e-06	-5.59803	NA	NA	NA	0	0	1	0	1	NA	NA	NA	NA	-1.16534	5.47736	NA	NA	NA	NA	NA	NA	0.243883	4.31711e-08	NA	NA	NA	NA	NA	NA	0.834709	9.26957e-06	NA	NA
RTEL1-TNFRSF6B	NA	NA	NA		NA	NA	NA	Brain_Hypothalamus	1.00953e-10	3.92102e-08	6.46552	NA	NA	NA	0	0	1	0	1	NA	NA	NA	NA	-1.34841	-6.53187	NA	NA	NA	NA	NA	NA	0.177527	6.49536e-11	NA	NA	NA	NA	NA	NA	0.777023	2.32967e-08	NA	NA
RTEL1-TNFRSF6B	NA	NA	NA		NA	NA	NA	Brain_Nucleus_accumbens_basal_ganglia	5.289e-09	1.39015e-06	5.83781	NA	NA	NA	0	0	1	0	1	NA	NA	NA	NA	0.522142	-5.83773	NA	NA	NA	NA	NA	NA	0.601571	5.29183e-09	NA	NA	NA	NA	NA	NA	0.945882	1.17051e-06	NA	NA
RTEL1-TNFRSF6B	NA	NA	NA		NA	NA	NA	Brain_Putamen_basal_ganglia	2.16805e-08	6.09788e-06	-5.59803	NA	NA	NA	0	0	1	0	1	NA	NA	NA	NA	-1.15934	5.47736	NA	NA	NA	NA	NA	NA	0.246317	4.31711e-08	NA	NA	NA	NA	NA	NA	0.81801	8.13665e-06	NA	NA
RTEL1-TNFRSF6B	NA	NA	NA		NA	NA	NA	Brain_Spinal_cord_cervical_c-1	0.000181227	0.00981568	3.74384	NA	NA	NA	0	0	1	0	1	NA	NA	NA	NA	0.671292	-3.6894	NA	NA	NA	NA	NA	NA	0.502034	0.000224788	NA	NA	NA	NA	NA	NA	0.922948	0.0105726	NA	NA
RTEL1-TNFRSF6B	NA	NA	NA		NA	NA	NA	Brain_Substantia_nigra	1.85193e-09	6.70036e-07	-6.01029	NA	NA	NA	0	0	1	0	1	NA	NA	NA	NA	-1.1494	5.8981	NA	NA	NA	NA	NA	NA	0.250392	3.67707e-09	NA	NA	NA	NA	NA	NA	0.83328	1.07756e-06	NA	NA
RTEL1-TNFRSF6B	NA	NA	NA		NA	NA	NA	Breast_Mammary_Tissue	2.16805e-08	3.97243e-06	-5.59803	NA	NA	NA	0	0	1	0	1	NA	NA	NA	NA	-1.16859	5.47736	NA	NA	NA	NA	NA	NA	0.242567	4.31711e-08	NA	NA	NA	NA	NA	NA	0.820284	6.42065e-06	NA	NA
RTEL1-TNFRSF6B	NA	NA	NA		NA	NA	NA	Cells_Cultured_fibroblasts	6.90016e-11	2.18009e-08	-6.52281	NA	NA	NA	0	0	1	0	1	NA	NA	NA	NA	0.0885283	6.62992	NA	NA	NA	NA	NA	NA	0.929457	3.3587e-11	NA	NA	NA	NA	NA	NA	0.991166	1.09572e-08	NA	NA
RTEL1-TNFRSF6B	NA	NA	NA		NA	NA	NA	Cells_EBV-transformed_lymphocytes	1.00953e-10	2.71393e-08	6.46552	NA	NA	NA	0	0	1	0	1	NA	NA	NA	NA	-1.3466	-6.53187	NA	NA	NA	NA	NA	NA	0.178109	6.49536e-11	NA	NA	NA	NA	NA	NA	0.767293	1.7831e-08	NA	NA
RTEL1-TNFRSF6B	NA	NA	NA		NA	NA	NA	Colon_Sigmoid	7.18029e-09	1.50708e-06	-5.78665	NA	NA	NA	0	0	1	0	1	NA	NA	NA	NA	-1.15133	5.6705	NA	NA	NA	NA	NA	NA	0.249598	1.42383e-08	NA	NA	NA	NA	NA	NA	0.824818	2.55937e-06	NA	NA
RTEL1-TNFRSF6B	NA	NA	NA		NA	NA	NA	Colon_Transverse	9.13833e-09	2.10252e-06	5.74599	NA	NA	NA	0	0	1	0	1	NA	NA	NA	NA	0.901406	-5.67718	NA	NA	NA	NA	NA	NA	0.367373	1.36934e-08	NA	NA	NA	NA	NA	NA	0.884308	2.72792e-06	NA	NA
RTEL1-TNFRSF6B	NA	NA	NA		NA	NA	NA	Esophagus_Gastroesophageal_Junction	1.00953e-10	3.18346e-08	6.46552	NA	NA	NA	0	0	1	0	1	NA	NA	NA	NA	0.207959	-6.53187	NA	NA	NA	NA	NA	NA	0.835261	6.49536e-11	NA	NA	NA	NA	NA	NA	0.978399	1.90851e-08	NA	NA
RTEL1-TNFRSF6B	NA	NA	NA		NA	NA	NA	Esophagus_Mucosa	2.20635e-08	4.16708e-06	-5.59499	NA	NA	NA	0	0	1	0	1	NA	NA	NA	NA	-0.945503	5.51603	NA	NA	NA	NA	NA	NA	0.344402	3.46733e-08	NA	NA	NA	NA	NA	NA	0.876316	5.23292e-06	NA	NA
RTEL1-TNFRSF6B	NA	NA	NA		NA	NA	NA	Esophagus_Muscularis	1.00953e-10	3.26251e-08	6.46552	NA	NA	NA	0	0	1	0	1	NA	NA	NA	NA	-1.34834	-6.53187	NA	NA	NA	NA	NA	NA	0.177549	6.49536e-11	NA	NA	NA	NA	NA	NA	0.770302	1.92016e-08	NA	NA
RTEL1-TNFRSF6B	NA	NA	NA		NA	NA	NA	Heart_Atrial_Appendage	2.16805e-08	4.62204e-06	-5.59803	NA	NA	NA	0	0	1	0	1	NA	NA	NA	NA	-1.17272	5.47736	NA	NA	NA	NA	NA	NA	0.240906	4.31711e-08	NA	NA	NA	NA	NA	NA	0.817807	7.27661e-06	NA	NA
RTEL1-TNFRSF6B	NA	NA	NA		NA	NA	NA	Heart_Left_Ventricle	6.17625e-11	2.03071e-08	-6.53941	NA	NA	NA	0	0	1	0	1	NA	NA	NA	NA	-0.131945	6.62211	NA	NA	NA	NA	NA	NA	0.895028	3.5411e-11	NA	NA	NA	NA	NA	NA	0.986388	1.0866e-08	NA	NA
RTEL1-TNFRSF6B	NA	NA	NA		NA	NA	NA	Kidney_Cortex	6.38135e-08	1.60895e-05	-5.40777	NA	NA	NA	0	0	1	0	1	NA	NA	NA	NA	-1.18522	5.27926	NA	NA	NA	NA	NA	NA	0.23593	1.29703e-07	NA	NA	NA	NA	NA	NA	0.820791	2.22465e-05	NA	NA
RTEL1-TNFRSF6B	NA	NA	NA		NA	NA	NA	Liver	1.66992e-07	3.11241e-05	5.23277	NA	NA	NA	0	0	1	0	1	NA	NA	NA	NA	0.0647155	-5.30017	NA	NA	NA	NA	NA	NA	0.948401	1.15692e-07	NA	NA	NA	NA	NA	NA	0.994162	1.77369e-05	NA	NA
RTEL1-TNFRSF6B	NA	NA	NA		NA	NA	NA	Lung	2.49792e-08	4.53976e-06	-5.57342	NA	NA	NA	0	0	1	0	1	NA	NA	NA	NA	-1.1669	5.45097	NA	NA	NA	NA	NA	NA	0.243251	5.00966e-08	NA	NA	NA	NA	NA	NA	0.813105	7.92156e-06	NA	NA
RTEL1-TNFRSF6B	NA	NA	NA		NA	NA	NA	Minor_Salivary_Gland	7.61254e-08	1.22019e-05	5.37608	NA	NA	NA	0	0	1	0	1	NA	NA	NA	NA	0.544544	-5.36361	NA	NA	NA	NA	NA	NA	0.586067	8.1575e-08	NA	NA	NA	NA	NA	NA	0.938622	1.17894e-05	NA	NA
RTEL1-TNFRSF6B	NA	NA	NA		NA	NA	NA	Muscle_Skeletal	1.69076e-08	3.54777e-06	-5.64099	NA	NA	NA	0	0	1	0	1	NA	NA	NA	NA	-1.12248	5.52777	NA	NA	NA	NA	NA	NA	0.261658	3.24324e-08	NA	NA	NA	NA	NA	NA	0.835257	5.51873e-06	NA	NA
RTEL1-TNFRSF6B	NA	NA	NA		NA	NA	NA	Nerve_Tibial	1.00953e-10	2.99692e-08	6.46552	NA	NA	NA	0	0	1	0	1	NA	NA	NA	NA	-1.34874	-6.53187	NA	NA	NA	NA	NA	NA	0.17742	6.49536e-11	NA	NA	NA	NA	NA	NA	0.768559	1.96609e-08	NA	NA
RTEL1-TNFRSF6B	NA	NA	NA		NA	NA	NA	Ovary	2.16805e-08	4.42231e-06	-5.59803	NA	NA	NA	0	0	1	0	1	NA	NA	NA	NA	-1.17387	5.47736	NA	NA	NA	NA	NA	NA	0.240445	4.31711e-08	NA	NA	NA	NA	NA	NA	0.821978	6.69741e-06	NA	NA
RTEL1-TNFRSF6B	NA	NA	NA		NA	NA	NA	Pancreas	2.16805e-08	4.99659e-06	-5.59803	NA	NA	NA	0	0	1	0	1	NA	NA	NA	NA	-1.15934	5.47736	NA	NA	NA	NA	NA	NA	0.246317	4.31711e-08	NA	NA	NA	NA	NA	NA	0.82387	7.68157e-06	NA	NA
RTEL1-TNFRSF6B	NA	NA	NA		NA	NA	NA	Pituitary	1.00953e-10	3.4349e-08	6.46552	NA	NA	NA	0	0	1	0	1	NA	NA	NA	NA	-1.34823	-6.53187	NA	NA	NA	NA	NA	NA	0.177583	6.49536e-11	NA	NA	NA	NA	NA	NA	0.781408	2.03208e-08	NA	NA
RTEL1-TNFRSF6B	NA	NA	NA		NA	NA	NA	Prostate	1.20835e-07	1.93271e-05	-5.29223	NA	NA	NA	0	0	1	0	1	NA	NA	NA	NA	-1.20653	5.15793	NA	NA	NA	NA	NA	NA	0.227612	2.4969e-07	NA	NA	NA	NA	NA	NA	0.820717	3.09426e-05	NA	NA
RTEL1-TNFRSF6B	NA	NA	NA		NA	NA	NA	Skin_Not_Sun_Exposed_Suprapubic	8.87779e-10	2.56504e-07	-6.12838	NA	NA	NA	0	0	1	0	1	NA	NA	NA	NA	-0.666869	6.09946	NA	NA	NA	NA	NA	NA	0.504856	1.0643e-09	NA	NA	NA	NA	NA	NA	0.926715	2.52368e-07	NA	NA
RTEL1-TNFRSF6B	NA	NA	NA		NA	NA	NA	Skin_Sun_Exposed_Lower_leg	2.12074e-08	4.08777e-06	-5.60185	NA	NA	NA	0	0	1	0	1	NA	NA	NA	NA	-1.07142	5.49843	NA	NA	NA	NA	NA	NA	0.283982	3.83181e-08	NA	NA	NA	NA	NA	NA	0.845896	5.85001e-06	NA	NA
RTEL1-TNFRSF6B	NA	NA	NA		NA	NA	NA	Small_Intestine_Terminal_Ileum	1.00953e-10	3.4264e-08	6.46552	NA	NA	NA	0	0	1	0	1	NA	NA	NA	NA	-1.34851	-6.53187	NA	NA	NA	NA	NA	NA	0.177495	6.49536e-11	NA	NA	NA	NA	NA	NA	0.783798	2.07012e-08	NA	NA
RTEL1-TNFRSF6B	NA	NA	NA		NA	NA	NA	Spleen	6.06628e-09	1.3637e-06	-5.81492	NA	NA	NA	0	0	1	0	1	NA	NA	NA	NA	-1.15486	5.69858	NA	NA	NA	NA	NA	NA	0.248146	1.2081e-08	NA	NA	NA	NA	NA	NA	0.825336	2.20836e-06	NA	NA
RTEL1-TNFRSF6B	NA	NA	NA		NA	NA	NA	Stomach	2.16805e-08	4.61755e-06	-5.59803	NA	NA	NA	0	0	1	0	1	NA	NA	NA	NA	-1.18678	5.47736	NA	NA	NA	NA	NA	NA	0.235314	4.31711e-08	NA	NA	NA	NA	NA	NA	0.824548	7.47623e-06	NA	NA
RTEL1-TNFRSF6B	NA	NA	NA		NA	NA	NA	Testis	2.16805e-08	4.77906e-06	-5.59803	NA	NA	NA	0	0	1	0	1	NA	NA	NA	NA	-1.16468	5.47736	NA	NA	NA	NA	NA	NA	0.244149	4.31711e-08	NA	NA	NA	NA	NA	NA	0.833004	7.67222e-06	NA	NA
RTEL1-TNFRSF6B	NA	NA	NA		NA	NA	NA	Thyroid	2.16805e-08	4.30637e-06	-5.59803	NA	NA	NA	0	0	1	0	1	NA	NA	NA	NA	-1.15934	5.47736	NA	NA	NA	NA	NA	NA	0.246317	4.31711e-08	NA	NA	NA	NA	NA	NA	0.82172	6.49779e-06	NA	NA
RTEL1-TNFRSF6B	NA	NA	NA		NA	NA	NA	Uterus	1.00953e-10	3.56279e-08	6.46552	NA	NA	NA	0	0	1	0	1	NA	NA	NA	NA	-1.34534	-6.53187	NA	NA	NA	NA	NA	NA	0.178514	6.49536e-11	NA	NA	NA	NA	NA	NA	0.765356	2.14806e-08	NA	NA
RTEL1-TNFRSF6B	NA	NA	NA		NA	NA	NA	Vagina	1.00953e-10	3.75401e-08	6.46552	NA	NA	NA	0	0	1	0	1	NA	NA	NA	NA	-1.34268	-6.53187	NA	NA	NA	NA	NA	NA	0.179376	6.49536e-11	NA	NA	NA	NA	NA	NA	0.780076	2.34425e-08	NA	NA
RTEL1-TNFRSF6B	NA	NA	NA		NA	NA	NA	Whole_Blood	9.57652e-11	2.76657e-08	-6.47349	NA	NA	NA	0	0	1	0	1	NA	NA	NA	NA	0.0570369	6.57714	NA	NA	NA	NA	NA	NA	0.954516	4.79585e-11	NA	NA	NA	NA	NA	NA	0.995352	1.38115e-08	NA	NA
RTEL1-TNFRSF6B	NA	NA	NA		NA	NA	NA	smultixcan	1.77937e-12	6.51522e-10	-4.09896	NA	NA	NA	0	0	1	0	1	NA	NA	NA	NA	-0.464378	4.08656	NA	NA	NA	NA	NA	NA	0.8847	1.12763e-12	NA	NA	NA	NA	NA	NA	0.984218	4.06814e-10	NA	NA
SAPCD1	NA	NA	NA		NA	NA	NA	Skin_Sun_Exposed_Lower_leg	1.10907e-07	1.71256e-05	5.30788	NA	NA	NA	0	0	1	0	1	NA	NA	NA	NA	-0.929574	-5.55718	NA	NA	NA	NA	NA	NA	0.352592	2.7417e-08	NA	NA	NA	NA	NA	NA	0.876867	4.42608e-06	NA	NA
SAPCD1	NA	NA	NA		NA	NA	NA	smultixcan	1.10907e-07	1.6575e-05	5.30788	NA	NA	NA	0	0	1	0	1	NA	NA	NA	NA	-0.929574	-5.55718	NA	NA	NA	NA	NA	NA	0.352592	2.7417e-08	NA	NA	NA	NA	NA	NA	0.86356	4.49351e-06	NA	NA
SATB1	NA	NA	NA		NA	NA	NA	Artery_Tibial	9.95748e-05	0.00489474	3.89163	NA	NA	NA	0	0	1	0	1	NA	NA	NA	NA	1.05084	-3.76106	NA	NA	NA	NA	NA	NA	0.293332	0.000169194	NA	NA	NA	NA	NA	NA	0.838807	0.00696165	NA	NA
SATB1	NA	NA	NA		NA	NA	NA	Brain_Anterior_cingulate_cortex_BA24	9.95748e-05	0.00587175	3.89163	NA	NA	NA	0	0	1	0	1	NA	NA	NA	NA	1.05084	-3.76106	NA	NA	NA	NA	NA	NA	0.293332	0.000169194	NA	NA	NA	NA	NA	NA	0.855228	0.00841211	NA	NA
SATB1	NA	NA	NA		NA	NA	NA	Brain_Cortex	9.95748e-05	0.0054694	3.89163	NA	NA	NA	0	0	1	0	1	NA	NA	NA	NA	1.05084	-3.76106	NA	NA	NA	NA	NA	NA	0.293332	0.000169194	NA	NA	NA	NA	NA	NA	0.845712	0.00733007	NA	NA
SATB1	NA	NA	NA		NA	NA	NA	Brain_Frontal_Cortex_BA9	9.95748e-05	0.00566914	3.89163	NA	NA	NA	0	0	1	0	1	NA	NA	NA	NA	1.05084	-3.76106	NA	NA	NA	NA	NA	NA	0.293332	0.000169194	NA	NA	NA	NA	NA	NA	0.846907	0.00760917	NA	NA
SATB1	NA	NA	NA		NA	NA	NA	Colon_Sigmoid	9.95748e-05	0.00495604	-3.89163	NA	NA	NA	0	0	1	0	1	NA	NA	NA	NA	-1.05084	3.76106	NA	NA	NA	NA	NA	NA	0.293332	0.000169194	NA	NA	NA	NA	NA	NA	0.849534	0.00684855	NA	NA
SATB1	NA	NA	NA		NA	NA	NA	Colon_Transverse	9.95748e-05	0.00535021	3.89163	NA	NA	NA	0	0	1	0	1	NA	NA	NA	NA	1.05084	-3.76106	NA	NA	NA	NA	NA	NA	0.293332	0.000169194	NA	NA	NA	NA	NA	NA	0.855197	0.00744158	NA	NA
SATB1	NA	NA	NA		NA	NA	NA	Lung	9.95748e-05	0.00501336	3.89163	NA	NA	NA	0	0	1	0	1	NA	NA	NA	NA	1.05084	-3.76106	NA	NA	NA	NA	NA	NA	0.293332	0.000169194	NA	NA	NA	NA	NA	NA	0.839821	0.00694398	NA	NA
SATB1	NA	NA	NA		NA	NA	NA	Nerve_Tibial	9.95748e-05	0.00530832	3.89163	NA	NA	NA	0	0	1	0	1	NA	NA	NA	NA	1.05084	-3.76106	NA	NA	NA	NA	NA	NA	0.293332	0.000169194	NA	NA	NA	NA	NA	NA	0.848572	0.00741146	NA	NA
SATB1	NA	NA	NA		NA	NA	NA	Small_Intestine_Terminal_Ileum	9.95748e-05	0.00535529	3.89163	NA	NA	NA	0	0	1	0	1	NA	NA	NA	NA	1.05084	-3.76106	NA	NA	NA	NA	NA	NA	0.293332	0.000169194	NA	NA	NA	NA	NA	NA	0.85772	0.0072302	NA	NA
SATB1	NA	NA	NA		NA	NA	NA	Spleen	9.95748e-05	0.00509744	3.89163	NA	NA	NA	0	0	1	0	1	NA	NA	NA	NA	1.05084	-3.76106	NA	NA	NA	NA	NA	NA	0.293332	0.000169194	NA	NA	NA	NA	NA	NA	0.844918	0.00670941	NA	NA
SATB1	NA	NA	NA		NA	NA	NA	Testis	9.95748e-05	0.00582273	3.89163	NA	NA	NA	0	0	1	0	1	NA	NA	NA	NA	1.05084	-3.76106	NA	NA	NA	NA	NA	NA	0.293332	0.000169194	NA	NA	NA	NA	NA	NA	0.85941	0.00786962	NA	NA
SATB1	NA	NA	NA		NA	NA	NA	Whole_Blood	9.95748e-05	0.00480895	3.89163	NA	NA	NA	0	0	1	0	1	NA	NA	NA	NA	1.05084	-3.76106	NA	NA	NA	NA	NA	NA	0.293332	0.000169194	NA	NA	NA	NA	NA	NA	0.84835	0.0065294	NA	NA
SATB1	NA	NA	NA		NA	NA	NA	smultixcan	9.95748e-05	0.0049605	3.24302	NA	NA	NA	0	0	1	0	1	NA	NA	NA	NA	0.8757	-3.13422	NA	NA	NA	NA	NA	NA	0.293332	0.000169194	NA	NA	NA	NA	NA	NA	0.837511	0.00684716	NA	NA
SCN4A	NA	NA	NA		NA	NA	NA	Muscle_Skeletal	5.35861e-05	0.00317904	-4.03941	NA	NA	NA	0	0	1	0	1	NA	NA	NA	NA	-1.3367	3.86402	NA	NA	NA	NA	NA	NA	0.181321	0.000111537	NA	NA	NA	NA	NA	NA	0.775322	0.00531074	NA	NA
SCN4A	NA	NA	NA		NA	NA	NA	smultixcan	5.35861e-05	0.00304932	-4.03941	NA	NA	NA	0	0	1	0	1	NA	NA	NA	NA	-1.3367	3.86402	NA	NA	NA	NA	NA	NA	0.181321	0.000111537	NA	NA	NA	NA	NA	NA	0.763076	0.00501648	NA	NA
SDHAP1	NA	NA	NA		NA	NA	NA	Adrenal_Gland	8.71851e-05	0.00460667	-3.92374	NA	NA	NA	0	0	1	0	1	NA	NA	NA	NA	-0.753553	2.91548	NA	NA	NA	NA	NA	NA	0.451118	0.00355147	NA	NA	NA	NA	NA	NA	0.904045	0.0593694	NA	NA
SDHAP1	NA	NA	NA		NA	NA	NA	Brain_Hypothalamus	2.87151e-06	0.000322339	4.6798	NA	NA	NA	0	0	1	0	1	NA	NA	NA	NA	0.460065	-3.26957	NA	NA	NA	NA	NA	NA	0.645469	0.00107711	NA	NA	NA	NA	NA	NA	0.950066	0.030609	NA	NA
SDHAP1	NA	NA	NA		NA	NA	NA	Cells_Cultured_fibroblasts	8.71851e-05	0.00434639	3.92374	NA	NA	NA	0	0	1	0	1	NA	NA	NA	NA	0.753553	-3.84451	NA	NA	NA	NA	NA	NA	0.451118	0.000120794	NA	NA	NA	NA	NA	NA	0.897505	0.00542952	NA	NA
SDHAP1	NA	NA	NA		NA	NA	NA	Cells_EBV-transformed_lymphocytes	8.71851e-05	0.00413887	-3.92374	NA	NA	NA	0	0	1	0	1	NA	NA	NA	NA	-0.753553	3.84451	NA	NA	NA	NA	NA	NA	0.451118	0.000120794	NA	NA	NA	NA	NA	NA	0.899609	0.00495068	NA	NA
SDHAP1	NA	NA	NA		NA	NA	NA	Kidney_Cortex	8.71851e-05	0.00566067	-3.92374	NA	NA	NA	0	0	1	0	1	NA	NA	NA	NA	-0.753553	3.83982	NA	NA	NA	NA	NA	NA	0.451118	0.000123123	NA	NA	NA	NA	NA	NA	0.900284	0.00689045	NA	NA
SDHAP1	NA	NA	NA		NA	NA	NA	Vagina	8.71851e-05	0.0050682	3.92374	NA	NA	NA	0	0	1	0	1	NA	NA	NA	NA	0.753553	-0.168121	NA	NA	NA	NA	NA	NA	0.451118	0.866488	NA	NA	NA	NA	NA	NA	0.904644	0.96195	NA	NA
SDHAP1	NA	NA	NA		NA	NA	NA	smultixcan	1.26964e-06	0.000133096	2.34467	NA	NA	NA	0	0	1	0	1	NA	NA	NA	NA	-0.270113	0.95243	NA	NA	NA	NA	NA	NA	0.467784	0.294317	NA	NA	NA	NA	NA	NA	0.901933	0.649711	NA	NA
SDHAP2	NA	NA	NA		NA	NA	NA	Adipose_Subcutaneous	1.1112e-06	0.000124598	-4.87085	NA	NA	NA	0	0	1	0	1	NA	NA	NA	NA	-0.0989729	4.93522	NA	NA	NA	NA	NA	NA	0.92116	8.00592e-07	NA	NA	NA	NA	NA	NA	0.989044	8.59519e-05	NA	NA
SDHAP2	NA	NA	NA		NA	NA	NA	Breast_Mammary_Tissue	3.89761e-07	4.93692e-05	-5.07389	NA	NA	NA	0	0	1	0	1	NA	NA	NA	NA	-1.3757	4.91015	NA	NA	NA	NA	NA	NA	0.168914	9.10054e-07	NA	NA	NA	NA	NA	NA	0.763473	9.40692e-05	NA	NA
SDHAP2	NA	NA	NA		NA	NA	NA	Colon_Sigmoid	0.000119523	0.00555095	3.8471	NA	NA	NA	0	0	1	0	1	NA	NA	NA	NA	-0.92898	-4.06897	NA	NA	NA	NA	NA	NA	0.3529	4.72208e-05	NA	NA	NA	NA	NA	NA	0.876407	0.0025656	NA	NA
SDHAP2	NA	NA	NA		NA	NA	NA	Esophagus_Mucosa	0.000119523	0.00586202	3.8471	NA	NA	NA	0	0	1	0	1	NA	NA	NA	NA	-0.600975	-4.06897	NA	NA	NA	NA	NA	NA	0.547857	4.72208e-05	NA	NA	NA	NA	NA	NA	0.933032	0.00263382	NA	NA
SDHAP2	NA	NA	NA		NA	NA	NA	Esophagus_Muscularis	1.1112e-06	0.000117041	-4.87085	NA	NA	NA	0	0	1	0	1	NA	NA	NA	NA	-0.0989729	4.93522	NA	NA	NA	NA	NA	NA	0.92116	8.00592e-07	NA	NA	NA	NA	NA	NA	0.990085	7.91347e-05	NA	NA
SDHAP2	NA	NA	NA		NA	NA	NA	Heart_Left_Ventricle	5.56724e-10	1.60859e-07	-6.20222	NA	NA	NA	0	0	1	0	1	NA	NA	NA	NA	0.710904	6.17198	NA	NA	NA	NA	NA	NA	0.477144	6.74405e-10	NA	NA	NA	NA	NA	NA	0.919473	1.72453e-07	NA	NA
SDHAP2	NA	NA	NA		NA	NA	NA	Lung	1.1112e-06	0.000117112	-4.87085	NA	NA	NA	0	0	1	0	1	NA	NA	NA	NA	-0.0989729	4.93522	NA	NA	NA	NA	NA	NA	0.92116	8.00592e-07	NA	NA	NA	NA	NA	NA	0.989949	8.71311e-05	NA	NA
SDHAP2	NA	NA	NA		NA	NA	NA	Muscle_Skeletal	1.1112e-06	0.000120546	-4.87085	NA	NA	NA	0	0	1	0	1	NA	NA	NA	NA	-0.0989729	4.93522	NA	NA	NA	NA	NA	NA	0.92116	8.00592e-07	NA	NA	NA	NA	NA	NA	0.990583	8.67445e-05	NA	NA
SDHAP2	NA	NA	NA		NA	NA	NA	Pancreas	0.000145998	0.00716255	3.79778	NA	NA	NA	0	0	1	0	1	NA	NA	NA	NA	-0.980619	-4.02135	NA	NA	NA	NA	NA	NA	0.326781	5.7865e-05	NA	NA	NA	NA	NA	NA	0.864577	0.00329378	NA	NA
SDHAP2	NA	NA	NA		NA	NA	NA	Pituitary	0.000145998	0.00721092	3.79778	NA	NA	NA	0	0	1	0	1	NA	NA	NA	NA	-0.980619	-4.02135	NA	NA	NA	NA	NA	NA	0.326781	5.7865e-05	NA	NA	NA	NA	NA	NA	0.86806	0.00319642	NA	NA
SDHAP2	NA	NA	NA		NA	NA	NA	Skin_Not_Sun_Exposed_Suprapubic	0.000145998	0.00714203	3.79778	NA	NA	NA	0	0	1	0	1	NA	NA	NA	NA	-0.980619	-4.02135	NA	NA	NA	NA	NA	NA	0.326781	5.7865e-05	NA	NA	NA	NA	NA	NA	0.867578	0.00322981	NA	NA
SDHAP2	NA	NA	NA		NA	NA	NA	Thyroid	2.67496e-05	0.00185718	-4.19951	NA	NA	NA	0	0	1	0	1	NA	NA	NA	NA	-0.443311	4.19304	NA	NA	NA	NA	NA	NA	0.657541	2.75237e-05	NA	NA	NA	NA	NA	NA	0.951294	0.00167463	NA	NA
SDHAP2	NA	NA	NA		NA	NA	NA	smultixcan	4.89991e-07	5.92398e-05	-3.4257	NA	NA	NA	0	0	1	0	1	NA	NA	NA	NA	0.580264	3.86441	NA	NA	NA	NA	NA	NA	0.0423478	2.11929e-07	NA	NA	NA	NA	NA	NA	0.570263	2.62048e-05	NA	NA
SEPTIN8	NA	NA	NA		NA	NA	NA	Adipose_Subcutaneous	6.3343e-12	2.10262e-09	-6.87192	NA	NA	NA	0	0	1	0	1	NA	NA	NA	NA	-0.457922	3.87881	NA	NA	NA	NA	NA	NA	0.647008	0.000104969	NA	NA	NA	NA	NA	NA	0.951993	0.00504911	NA	NA
SEPTIN8	NA	NA	NA		NA	NA	NA	Adipose_Visceral_Omentum	6.3343e-12	2.25814e-09	6.87192	NA	NA	NA	0	0	1	0	1	NA	NA	NA	NA	0.457922	0.702255	NA	NA	NA	NA	NA	NA	0.647008	0.48252	NA	NA	NA	NA	NA	NA	0.944993	0.80222	NA	NA
SEPTIN8	NA	NA	NA		NA	NA	NA	Adrenal_Gland	6.3343e-12	2.24792e-09	6.87192	NA	NA	NA	0	0	1	0	1	NA	NA	NA	NA	0.457922	0.939766	NA	NA	NA	NA	NA	NA	0.647008	0.347337	NA	NA	NA	NA	NA	NA	0.946042	0.70382	NA	NA
SEPTIN8	NA	NA	NA		NA	NA	NA	Artery_Aorta	6.3343e-12	2.09349e-09	6.87192	NA	NA	NA	0	0	1	0	1	NA	NA	NA	NA	0.457922	0.690282	NA	NA	NA	NA	NA	NA	0.647008	0.490017	NA	NA	NA	NA	NA	NA	0.950178	0.806964	NA	NA
SEPTIN8	NA	NA	NA		NA	NA	NA	Artery_Coronary	6.3343e-12	2.30744e-09	6.87192	NA	NA	NA	0	0	1	0	1	NA	NA	NA	NA	0.457922	-0.54831	NA	NA	NA	NA	NA	NA	0.647008	0.583479	NA	NA	NA	NA	NA	NA	0.94286	0.855337	NA	NA
SEPTIN8	NA	NA	NA		NA	NA	NA	Artery_Tibial	6.3343e-12	2.08847e-09	-6.87192	NA	NA	NA	0	0	1	0	1	NA	NA	NA	NA	-0.457922	4.86516	NA	NA	NA	NA	NA	NA	0.647008	1.14366e-06	NA	NA	NA	NA	NA	NA	0.948712	0.00011036	NA	NA
SEPTIN8	NA	NA	NA		NA	NA	NA	Brain_Anterior_cingulate_cortex_BA24	6.3343e-12	2.5034e-09	6.87192	NA	NA	NA	0	0	1	0	1	NA	NA	NA	NA	0.457922	1.3843	NA	NA	NA	NA	NA	NA	0.647008	0.166267	NA	NA	NA	NA	NA	NA	0.944579	0.537428	NA	NA
SEPTIN8	NA	NA	NA		NA	NA	NA	Brain_Caudate_basal_ganglia	6.3343e-12	2.62253e-09	-6.87192	NA	NA	NA	0	0	1	0	1	NA	NA	NA	NA	-0.457922	1.55156	NA	NA	NA	NA	NA	NA	0.647008	0.120767	NA	NA	NA	NA	NA	NA	0.950862	0.472131	NA	NA
SEPTIN8	NA	NA	NA		NA	NA	NA	Brain_Cerebellar_Hemisphere	6.3343e-12	2.11426e-09	6.87192	NA	NA	NA	0	0	1	0	1	NA	NA	NA	NA	0.457922	0.98101	NA	NA	NA	NA	NA	NA	0.647008	0.326588	NA	NA	NA	NA	NA	NA	0.94996	0.691413	NA	NA
SEPTIN8	NA	NA	NA		NA	NA	NA	Brain_Cerebellum	6.3343e-12	2.21284e-09	6.87192	NA	NA	NA	0	0	1	0	1	NA	NA	NA	NA	0.457922	0.776922	NA	NA	NA	NA	NA	NA	0.647008	0.437205	NA	NA	NA	NA	NA	NA	0.949191	0.768352	NA	NA
SEPTIN8	NA	NA	NA		NA	NA	NA	Brain_Cortex	6.3343e-12	2.36134e-09	-6.87192	NA	NA	NA	0	0	1	0	1	NA	NA	NA	NA	-0.457922	1.68767	NA	NA	NA	NA	NA	NA	0.647008	0.091474	NA	NA	NA	NA	NA	NA	0.951337	0.408018	NA	NA
SEPTIN8	NA	NA	NA		NA	NA	NA	Brain_Frontal_Cortex_BA9	6.3343e-12	2.28402e-09	6.87192	NA	NA	NA	0	0	1	0	1	NA	NA	NA	NA	0.457922	0.996969	NA	NA	NA	NA	NA	NA	0.647008	0.31878	NA	NA	NA	NA	NA	NA	0.944249	0.69934	NA	NA
SEPTIN8	NA	NA	NA		NA	NA	NA	Brain_Hippocampus	6.3343e-12	3.55906e-09	6.87192	NA	NA	NA	0	0	1	0	1	NA	NA	NA	NA	0.457922	1.12738	NA	NA	NA	NA	NA	NA	0.647008	0.259582	NA	NA	NA	NA	NA	NA	0.954131	0.651391	NA	NA
SEPTIN8	NA	NA	NA		NA	NA	NA	Brain_Nucleus_accumbens_basal_ganglia	6.3343e-12	2.71819e-09	-6.87192	NA	NA	NA	0	0	1	0	1	NA	NA	NA	NA	-0.457922	1.4987	NA	NA	NA	NA	NA	NA	0.647008	0.13395	NA	NA	NA	NA	NA	NA	0.950293	0.494585	NA	NA
SEPTIN8	NA	NA	NA		NA	NA	NA	Brain_Putamen_basal_ganglia	6.3343e-12	3.30868e-09	6.87192	NA	NA	NA	0	0	1	0	1	NA	NA	NA	NA	0.457922	1.42794	NA	NA	NA	NA	NA	NA	0.647008	0.153308	NA	NA	NA	NA	NA	NA	0.948586	0.525844	NA	NA
SEPTIN8	NA	NA	NA		NA	NA	NA	Brain_Spinal_cord_cervical_c-1	6.3343e-12	2.70475e-09	6.87192	NA	NA	NA	0	0	1	0	1	NA	NA	NA	NA	0.457922	0.283008	NA	NA	NA	NA	NA	NA	0.647008	0.77717	NA	NA	NA	NA	NA	NA	0.947735	0.932888	NA	NA
SEPTIN8	NA	NA	NA		NA	NA	NA	Breast_Mammary_Tissue	6.3343e-12	1.98427e-09	-6.87192	NA	NA	NA	0	0	1	0	1	NA	NA	NA	NA	-0.457922	2.68236	NA	NA	NA	NA	NA	NA	0.647008	0.00731046	NA	NA	NA	NA	NA	NA	0.949253	0.0992984	NA	NA
SEPTIN8	NA	NA	NA		NA	NA	NA	Cells_Cultured_fibroblasts	6.3343e-12	2.23335e-09	6.87192	NA	NA	NA	0	0	1	0	1	NA	NA	NA	NA	0.457922	-4.39208	NA	NA	NA	NA	NA	NA	0.647008	1.12271e-05	NA	NA	NA	NA	NA	NA	0.943202	0.000790501	NA	NA
SEPTIN8	NA	NA	NA		NA	NA	NA	Cells_EBV-transformed_lymphocytes	6.3343e-12	1.91841e-09	6.87192	NA	NA	NA	0	0	1	0	1	NA	NA	NA	NA	0.457922	-6.36601	NA	NA	NA	NA	NA	NA	0.647008	1.94011e-10	NA	NA	NA	NA	NA	NA	0.944481	5.04066e-08	NA	NA
SEPTIN8	NA	NA	NA		NA	NA	NA	Colon_Sigmoid	6.3343e-12	2.19881e-09	-6.87192	NA	NA	NA	0	0	1	0	1	NA	NA	NA	NA	-0.457922	1.9011	NA	NA	NA	NA	NA	NA	0.647008	0.0572887	NA	NA	NA	NA	NA	NA	0.95305	0.319352	NA	NA
SEPTIN8	NA	NA	NA		NA	NA	NA	Colon_Transverse	6.3343e-12	2.50754e-09	-6.87192	NA	NA	NA	0	0	1	0	1	NA	NA	NA	NA	-0.457922	4.29367	NA	NA	NA	NA	NA	NA	0.647008	1.7574e-05	NA	NA	NA	NA	NA	NA	0.951331	0.00128239	NA	NA
SEPTIN8	NA	NA	NA		NA	NA	NA	Esophagus_Gastroesophageal_Junction	6.3343e-12	2.12231e-09	6.87192	NA	NA	NA	0	0	1	0	1	NA	NA	NA	NA	0.457922	0.512356	NA	NA	NA	NA	NA	NA	0.647008	0.608402	NA	NA	NA	NA	NA	NA	0.952097	0.863806	NA	NA
SEPTIN8	NA	NA	NA		NA	NA	NA	Esophagus_Mucosa	6.3343e-12	2.1876e-09	-6.87192	NA	NA	NA	0	0	1	0	1	NA	NA	NA	NA	-0.457922	6.11793	NA	NA	NA	NA	NA	NA	0.647008	9.48006e-10	NA	NA	NA	NA	NA	NA	0.949701	2.11839e-07	NA	NA
SEPTIN8	NA	NA	NA		NA	NA	NA	Esophagus_Muscularis	6.3343e-12	2.29944e-09	6.87192	NA	NA	NA	0	0	1	0	1	NA	NA	NA	NA	0.457922	-1.1712	NA	NA	NA	NA	NA	NA	0.647008	0.24152	NA	NA	NA	NA	NA	NA	0.952686	0.623611	NA	NA
SEPTIN8	NA	NA	NA		NA	NA	NA	Heart_Atrial_Appendage	6.3343e-12	2.27113e-09	-6.87192	NA	NA	NA	0	0	1	0	1	NA	NA	NA	NA	-0.457922	1.76563	NA	NA	NA	NA	NA	NA	0.647008	0.0774583	NA	NA	NA	NA	NA	NA	0.95094	0.38007	NA	NA
SEPTIN8	NA	NA	NA		NA	NA	NA	Heart_Left_Ventricle	6.3343e-12	2.46521e-09	6.87192	NA	NA	NA	0	0	1	0	1	NA	NA	NA	NA	0.457922	-5.78301	NA	NA	NA	NA	NA	NA	0.647008	7.33747e-09	NA	NA	NA	NA	NA	NA	0.951913	1.5213e-06	NA	NA
SEPTIN8	NA	NA	NA		NA	NA	NA	Liver	6.3343e-12	2.78498e-09	6.87192	NA	NA	NA	0	0	1	0	1	NA	NA	NA	NA	0.457922	-3.46797	NA	NA	NA	NA	NA	NA	0.647008	0.000524397	NA	NA	NA	NA	NA	NA	0.938855	0.0180476	NA	NA
SEPTIN8	NA	NA	NA		NA	NA	NA	Lung	6.3343e-12	2.08192e-09	-6.87192	NA	NA	NA	0	0	1	0	1	NA	NA	NA	NA	-0.457922	5.72111	NA	NA	NA	NA	NA	NA	0.647008	1.05828e-08	NA	NA	NA	NA	NA	NA	0.948676	2.02809e-06	NA	NA
SEPTIN8	NA	NA	NA		NA	NA	NA	Minor_Salivary_Gland	6.3343e-12	2.45638e-09	-6.87192	NA	NA	NA	0	0	1	0	1	NA	NA	NA	NA	-0.457922	6.7895	NA	NA	NA	NA	NA	NA	0.647008	1.12523e-11	NA	NA	NA	NA	NA	NA	0.94718	4.23232e-09	NA	NA
SEPTIN8	NA	NA	NA		NA	NA	NA	Muscle_Skeletal	6.3343e-12	2.43237e-09	6.87192	NA	NA	NA	0	0	1	0	1	NA	NA	NA	NA	0.457922	1.31215	NA	NA	NA	NA	NA	NA	0.647008	0.18947	NA	NA	NA	NA	NA	NA	0.946786	0.551797	NA	NA
SEPTIN8	NA	NA	NA		NA	NA	NA	Nerve_Tibial	6.3343e-12	2.04045e-09	6.87192	NA	NA	NA	0	0	1	0	1	NA	NA	NA	NA	0.457922	0.963501	NA	NA	NA	NA	NA	NA	0.647008	0.335296	NA	NA	NA	NA	NA	NA	0.950029	0.702136	NA	NA
SEPTIN8	NA	NA	NA		NA	NA	NA	Ovary	6.3343e-12	2.5841e-09	-6.87192	NA	NA	NA	0	0	1	0	1	NA	NA	NA	NA	-0.457922	2.33008	NA	NA	NA	NA	NA	NA	0.647008	0.0198021	NA	NA	NA	NA	NA	NA	0.954046	0.178165	NA	NA
SEPTIN8	NA	NA	NA		NA	NA	NA	Pancreas	6.3343e-12	2.56216e-09	6.87192	NA	NA	NA	0	0	1	0	1	NA	NA	NA	NA	0.457922	-6.96303	NA	NA	NA	NA	NA	NA	0.647008	3.33038e-12	NA	NA	NA	NA	NA	NA	0.950397	1.33332e-09	NA	NA
SEPTIN8	NA	NA	NA		NA	NA	NA	Pituitary	6.3343e-12	2.42463e-09	-6.87192	NA	NA	NA	0	0	1	0	1	NA	NA	NA	NA	-0.457922	2.01979	NA	NA	NA	NA	NA	NA	0.647008	0.0434054	NA	NA	NA	NA	NA	NA	0.953947	0.283678	NA	NA
SEPTIN8	NA	NA	NA		NA	NA	NA	Prostate	6.3343e-12	2.18217e-09	6.87192	NA	NA	NA	0	0	1	0	1	NA	NA	NA	NA	0.457922	1.09688	NA	NA	NA	NA	NA	NA	0.647008	0.272694	NA	NA	NA	NA	NA	NA	0.949647	0.65358	NA	NA
SEPTIN8	NA	NA	NA		NA	NA	NA	Skin_Not_Sun_Exposed_Suprapubic	6.3343e-12	2.74523e-09	-6.87192	NA	NA	NA	0	0	1	0	1	NA	NA	NA	NA	-0.457922	6.02574	NA	NA	NA	NA	NA	NA	0.647008	1.68339e-09	NA	NA	NA	NA	NA	NA	0.954035	3.93584e-07	NA	NA
SEPTIN8	NA	NA	NA		NA	NA	NA	Small_Intestine_Terminal_Ileum	6.3343e-12	2.33959e-09	6.87192	NA	NA	NA	0	0	1	0	1	NA	NA	NA	NA	0.457922	-6.77697	NA	NA	NA	NA	NA	NA	0.647008	1.22724e-11	NA	NA	NA	NA	NA	NA	0.949591	4.21894e-09	NA	NA
SEPTIN8	NA	NA	NA		NA	NA	NA	Spleen	6.3343e-12	2.15466e-09	-6.87192	NA	NA	NA	0	0	1	0	1	NA	NA	NA	NA	-0.457922	6.24481	NA	NA	NA	NA	NA	NA	0.647008	4.24315e-10	NA	NA	NA	NA	NA	NA	0.946615	1.06106e-07	NA	NA
SEPTIN8	NA	NA	NA		NA	NA	NA	Stomach	6.3343e-12	2.43279e-09	6.87192	NA	NA	NA	0	0	1	0	1	NA	NA	NA	NA	0.457922	-0.83104	NA	NA	NA	NA	NA	NA	0.647008	0.405951	NA	NA	NA	NA	NA	NA	0.951665	0.759314	NA	NA
SEPTIN8	NA	NA	NA		NA	NA	NA	Testis	6.3343e-12	2.9365e-09	-6.87192	NA	NA	NA	0	0	1	0	1	NA	NA	NA	NA	-0.457922	2.90915	NA	NA	NA	NA	NA	NA	0.647008	0.00362416	NA	NA	NA	NA	NA	NA	0.955638	0.0665313	NA	NA
SEPTIN8	NA	NA	NA		NA	NA	NA	Thyroid	6.3343e-12	2.28897e-09	6.87192	NA	NA	NA	0	0	1	0	1	NA	NA	NA	NA	0.457922	-3.16916	NA	NA	NA	NA	NA	NA	0.647008	0.00152879	NA	NA	NA	NA	NA	NA	0.949586	0.0336038	NA	NA
SEPTIN8	NA	NA	NA		NA	NA	NA	Uterus	6.3343e-12	2.47998e-09	-6.87192	NA	NA	NA	0	0	1	0	1	NA	NA	NA	NA	-0.457922	3.89851	NA	NA	NA	NA	NA	NA	0.647008	9.67883e-05	NA	NA	NA	NA	NA	NA	0.952168	0.00461706	NA	NA
SEPTIN8	NA	NA	NA		NA	NA	NA	Vagina	6.3343e-12	2.6034e-09	-6.87192	NA	NA	NA	0	0	1	0	1	NA	NA	NA	NA	-0.457922	6.9095	NA	NA	NA	NA	NA	NA	0.647008	4.86358e-12	NA	NA	NA	NA	NA	NA	0.949679	2.03583e-09	NA	NA
SEPTIN8	NA	NA	NA		NA	NA	NA	smultixcan	6.3343e-12	2.19396e-09	0.799061	NA	NA	NA	0	0	1	0	1	NA	NA	NA	NA	0.0532468	1.12898	NA	NA	NA	NA	NA	NA	0.647008	1.13728e-11	NA	NA	NA	NA	NA	NA	0.947177	3.64707e-09	NA	NA
SETX	NA	NA	NA		NA	NA	NA	Cells_Cultured_fibroblasts	4.5303e-05	0.00277615	-4.07862	NA	NA	NA	0	0	1	0	1	NA	NA	NA	NA	-1.53862	3.85511	NA	NA	NA	NA	NA	NA	0.123897	0.000115676	NA	NA	NA	NA	NA	NA	0.706407	0.00525752	NA	NA
SETX	NA	NA	NA		NA	NA	NA	Cells_EBV-transformed_lymphocytes	4.5303e-05	0.00254441	-4.07862	NA	NA	NA	0	0	1	0	1	NA	NA	NA	NA	-1.53862	3.85511	NA	NA	NA	NA	NA	NA	0.123897	0.000115676	NA	NA	NA	NA	NA	NA	0.717374	0.00479494	NA	NA
SETX	NA	NA	NA		NA	NA	NA	Thyroid	4.5303e-05	0.00281168	-4.07862	NA	NA	NA	0	0	1	0	1	NA	NA	NA	NA	-1.53862	3.85511	NA	NA	NA	NA	NA	NA	0.123897	0.000115676	NA	NA	NA	NA	NA	NA	0.724567	0.00515871	NA	NA
SETX	NA	NA	NA		NA	NA	NA	smultixcan	4.5303e-05	0.00268474	-4.07862	NA	NA	NA	0	0	1	0	1	NA	NA	NA	NA	-1.53862	3.85511	NA	NA	NA	NA	NA	NA	0.123897	0.000115676	NA	NA	NA	NA	NA	NA	0.705973	0.00516729	NA	NA
SGO1-AS1	NA	NA	NA		NA	NA	NA	Testis	7.71123e-05	0.00480275	-3.9532	NA	NA	NA	0	0	1	0	1	NA	NA	NA	NA	2.43672	4.45053	NA	NA	NA	NA	NA	NA	0.0148212	8.56599e-06	NA	NA	NA	NA	NA	NA	0.470284	0.000747823	NA	NA
SGO1-AS1	NA	NA	NA		NA	NA	NA	smultixcan	7.71123e-05	0.00407095	-3.9532	NA	NA	NA	0	0	1	0	1	NA	NA	NA	NA	2.43672	4.45053	NA	NA	NA	NA	NA	NA	0.0148212	8.56599e-06	NA	NA	NA	NA	NA	NA	0.434082	0.000630418	NA	NA
SH3GL3	NA	NA	NA		NA	NA	NA	Testis	1.13537e-05	0.00100701	4.38964	NA	NA	NA	0	0	1	0	1	NA	NA	NA	NA	-0.0913202	-4.46527	NA	NA	NA	NA	NA	NA	0.927238	7.99669e-06	NA	NA	NA	NA	NA	NA	0.992962	0.000707118	NA	NA
SH3GL3	NA	NA	NA		NA	NA	NA	smultixcan	1.13537e-05	0.000850269	4.38964	NA	NA	NA	0	0	1	0	1	NA	NA	NA	NA	-0.0913202	-4.46527	NA	NA	NA	NA	NA	NA	0.927238	7.99669e-06	NA	NA	NA	NA	NA	NA	0.990601	0.000597012	NA	NA
SLC12A9	NA	NA	NA		NA	NA	NA	Adipose_Subcutaneous	3.50452e-05	0.00230515	4.13793	NA	NA	NA	0	0	1	0	1	NA	NA	NA	NA	-0.231979	-4.25153	NA	NA	NA	NA	NA	NA	0.816554	2.12315e-05	NA	NA	NA	NA	NA	NA	0.976204	0.00140374	NA	NA
SLC12A9	NA	NA	NA		NA	NA	NA	smultixcan	3.50452e-05	0.00219617	4.13793	NA	NA	NA	0	0	1	0	1	NA	NA	NA	NA	-0.231979	-4.25153	NA	NA	NA	NA	NA	NA	0.816554	2.12315e-05	NA	NA	NA	NA	NA	NA	0.974067	0.00133282	NA	NA
SLC25A19	NA	NA	NA		NA	NA	NA	Adipose_Visceral_Omentum	0.000145998	0.00694564	3.79778	NA	NA	NA	0	0	1	0	1	NA	NA	NA	NA	-1.11066	-4.04372	NA	NA	NA	NA	NA	NA	0.266717	5.26089e-05	NA	NA	NA	NA	NA	NA	0.829005	0.00294744	NA	NA
SLC25A19	NA	NA	NA		NA	NA	NA	Esophagus_Gastroesophageal_Junction	0.000145998	0.00673549	3.79778	NA	NA	NA	0	0	1	0	1	NA	NA	NA	NA	-1.11066	-4.04372	NA	NA	NA	NA	NA	NA	0.266717	5.26089e-05	NA	NA	NA	NA	NA	NA	0.836562	0.00289672	NA	NA
SLC25A19	NA	NA	NA		NA	NA	NA	Kidney_Cortex	0.000145998	0.00842996	3.79778	NA	NA	NA	0	0	1	0	1	NA	NA	NA	NA	-1.11066	-4.04372	NA	NA	NA	NA	NA	NA	0.266717	5.26089e-05	NA	NA	NA	NA	NA	NA	0.843373	0.00372419	NA	NA
SLC25A19	NA	NA	NA		NA	NA	NA	Muscle_Skeletal	0.000145998	0.00686741	3.79778	NA	NA	NA	0	0	1	0	1	NA	NA	NA	NA	-1.11066	-4.04372	NA	NA	NA	NA	NA	NA	0.266717	5.26089e-05	NA	NA	NA	NA	NA	NA	0.835605	0.0029251	NA	NA
SLC25A19	NA	NA	NA		NA	NA	NA	Nerve_Tibial	0.000145998	0.00694004	3.79778	NA	NA	NA	0	0	1	0	1	NA	NA	NA	NA	-1.11066	-4.04372	NA	NA	NA	NA	NA	NA	0.266717	5.26089e-05	NA	NA	NA	NA	NA	NA	0.833809	0.00303802	NA	NA
SLC25A19	NA	NA	NA		NA	NA	NA	Ovary	0.000145998	0.00693063	3.79778	NA	NA	NA	0	0	1	0	1	NA	NA	NA	NA	-1.11066	-4.04372	NA	NA	NA	NA	NA	NA	0.266717	5.26089e-05	NA	NA	NA	NA	NA	NA	0.838962	0.00290473	NA	NA
SLC25A19	NA	NA	NA		NA	NA	NA	Spleen	0.000145998	0.0065413	3.79778	NA	NA	NA	0	0	1	0	1	NA	NA	NA	NA	-1.11066	-4.04372	NA	NA	NA	NA	NA	NA	0.266717	5.26089e-05	NA	NA	NA	NA	NA	NA	0.834235	0.00279668	NA	NA
SLC25A19	NA	NA	NA		NA	NA	NA	Testis	0.000145998	0.00780644	3.79778	NA	NA	NA	0	0	1	0	1	NA	NA	NA	NA	-1.11066	-4.04372	NA	NA	NA	NA	NA	NA	0.266717	5.26089e-05	NA	NA	NA	NA	NA	NA	0.845105	0.00338478	NA	NA
SLC25A19	NA	NA	NA		NA	NA	NA	smultixcan	0.000145998	0.00664658	3.79778	NA	NA	NA	0	0	1	0	1	NA	NA	NA	NA	-1.11066	-4.04372	NA	NA	NA	NA	NA	NA	0.266717	5.26089e-05	NA	NA	NA	NA	NA	NA	0.822053	0.00282841	NA	NA
SLC4A11	NA	NA	NA		NA	NA	NA	Breast_Mammary_Tissue	8.99347e-05	0.00464551	3.91626	NA	NA	NA	0	0	1	0	1	NA	NA	NA	NA	0.791678	-3.84395	NA	NA	NA	NA	NA	NA	0.428548	0.00012107	NA	NA	NA	NA	NA	NA	0.903435	0.00547817	NA	NA
SLC4A11	NA	NA	NA		NA	NA	NA	Skin_Sun_Exposed_Lower_leg	8.99347e-05	0.00470709	3.91626	NA	NA	NA	0	0	1	0	1	NA	NA	NA	NA	0.791678	-3.84395	NA	NA	NA	NA	NA	NA	0.428548	0.00012107	NA	NA	NA	NA	NA	NA	0.901819	0.00546112	NA	NA
SLC4A11	NA	NA	NA		NA	NA	NA	Testis	8.99347e-05	0.00539224	3.91626	NA	NA	NA	0	0	1	0	1	NA	NA	NA	NA	0.791678	-3.84395	NA	NA	NA	NA	NA	NA	0.428548	0.00012107	NA	NA	NA	NA	NA	NA	0.908373	0.00620657	NA	NA
SLC4A11	NA	NA	NA		NA	NA	NA	Vagina	8.99347e-05	0.00520222	3.91626	NA	NA	NA	0	0	1	0	1	NA	NA	NA	NA	0.791678	-3.84395	NA	NA	NA	NA	NA	NA	0.428548	0.00012107	NA	NA	NA	NA	NA	NA	0.900383	0.00593272	NA	NA
SLC4A11	NA	NA	NA		NA	NA	NA	smultixcan	8.99347e-05	0.00457587	3.91626	NA	NA	NA	0	0	1	0	1	NA	NA	NA	NA	0.791678	-3.84395	NA	NA	NA	NA	NA	NA	0.428548	0.00012107	NA	NA	NA	NA	NA	NA	0.889843	0.00534571	NA	NA
SLC9A3-AS1	NA	NA	NA		NA	NA	NA	smultixcan	0.000104607	0.00516079	-0.6263	NA	NA	NA	0	0	1	0	1	NA	NA	NA	NA	0.276567	0.709631	NA	NA	NA	NA	NA	NA	0.642628	0.000155282	NA	NA	NA	NA	NA	NA	0.946663	0.00645862	NA	NA
SLCO4A1	NA	NA	NA		NA	NA	NA	Colon_Sigmoid	3.39604e-05	0.00217894	-4.14514	NA	NA	NA	0	0	1	0	1	NA	NA	NA	NA	0.661972	4.34297	NA	NA	NA	NA	NA	NA	0.507989	1.40567e-05	NA	NA	NA	NA	NA	NA	0.924205	0.000948175	NA	NA
SMARCC2	NA	NA	NA		NA	NA	NA	Adipose_Subcutaneous	4.57473e-05	0.00286392	-4.07635	NA	NA	NA	0	0	1	0	1	NA	NA	NA	NA	-1.93792	3.79978	NA	NA	NA	NA	NA	NA	0.0526334	0.000144825	NA	NA	NA	NA	NA	NA	0.605368	0.00644151	NA	NA
SMARCC2	NA	NA	NA		NA	NA	NA	Adipose_Visceral_Omentum	4.57473e-05	0.00281561	-4.07635	NA	NA	NA	0	0	1	0	1	NA	NA	NA	NA	-1.93792	3.79978	NA	NA	NA	NA	NA	NA	0.0526334	0.000144825	NA	NA	NA	NA	NA	NA	0.603682	0.00636261	NA	NA
SMARCC2	NA	NA	NA		NA	NA	NA	Adrenal_Gland	4.57473e-05	0.00290062	-4.07635	NA	NA	NA	0	0	1	0	1	NA	NA	NA	NA	-1.93792	3.79978	NA	NA	NA	NA	NA	NA	0.0526334	0.000144825	NA	NA	NA	NA	NA	NA	0.614462	0.00619595	NA	NA
SMARCC2	NA	NA	NA		NA	NA	NA	Artery_Coronary	4.57473e-05	0.00307656	-4.07635	NA	NA	NA	0	0	1	0	1	NA	NA	NA	NA	-1.93792	3.79978	NA	NA	NA	NA	NA	NA	0.0526334	0.000144825	NA	NA	NA	NA	NA	NA	0.595554	0.006742	NA	NA
SMARCC2	NA	NA	NA		NA	NA	NA	Artery_Tibial	4.57473e-05	0.00268291	4.07635	NA	NA	NA	0	0	1	0	1	NA	NA	NA	NA	1.93792	-3.79978	NA	NA	NA	NA	NA	NA	0.0526334	0.000144825	NA	NA	NA	NA	NA	NA	0.603886	0.00623593	NA	NA
SMARCC2	NA	NA	NA		NA	NA	NA	Brain_Cerebellar_Hemisphere	4.57473e-05	0.00284685	-4.07635	NA	NA	NA	0	0	1	0	1	NA	NA	NA	NA	-1.93792	3.79978	NA	NA	NA	NA	NA	NA	0.0526334	0.000144825	NA	NA	NA	NA	NA	NA	0.614153	0.00621665	NA	NA
SMARCC2	NA	NA	NA		NA	NA	NA	Brain_Cerebellum	4.57473e-05	0.0029916	-4.07635	NA	NA	NA	0	0	1	0	1	NA	NA	NA	NA	-1.93792	3.79978	NA	NA	NA	NA	NA	NA	0.0526334	0.000144825	NA	NA	NA	NA	NA	NA	0.609676	0.00622637	NA	NA
SMARCC2	NA	NA	NA		NA	NA	NA	Brain_Nucleus_accumbens_basal_ganglia	4.57473e-05	0.00339904	-4.07635	NA	NA	NA	0	0	1	0	1	NA	NA	NA	NA	-1.93792	3.79978	NA	NA	NA	NA	NA	NA	0.0526334	0.000144825	NA	NA	NA	NA	NA	NA	0.613221	0.00733725	NA	NA
SMARCC2	NA	NA	NA		NA	NA	NA	Breast_Mammary_Tissue	4.57473e-05	0.00282363	-4.07635	NA	NA	NA	0	0	1	0	1	NA	NA	NA	NA	-1.93792	3.79978	NA	NA	NA	NA	NA	NA	0.0526334	0.000144825	NA	NA	NA	NA	NA	NA	0.604475	0.00626354	NA	NA
SMARCC2	NA	NA	NA		NA	NA	NA	Cells_Cultured_fibroblasts	4.57473e-05	0.00278932	-4.07635	NA	NA	NA	0	0	1	0	1	NA	NA	NA	NA	-1.93792	3.79978	NA	NA	NA	NA	NA	NA	0.0526334	0.000144825	NA	NA	NA	NA	NA	NA	0.596727	0.00619854	NA	NA
SMARCC2	NA	NA	NA		NA	NA	NA	Cells_EBV-transformed_lymphocytes	4.57473e-05	0.00256335	4.07635	NA	NA	NA	0	0	1	0	1	NA	NA	NA	NA	1.93792	-3.79978	NA	NA	NA	NA	NA	NA	0.0526334	0.000144825	NA	NA	NA	NA	NA	NA	0.611263	0.00561901	NA	NA
SMARCC2	NA	NA	NA		NA	NA	NA	Colon_Transverse	4.57473e-05	0.00311765	-4.07635	NA	NA	NA	0	0	1	0	1	NA	NA	NA	NA	-1.93792	3.79978	NA	NA	NA	NA	NA	NA	0.0526334	0.000144825	NA	NA	NA	NA	NA	NA	0.613168	0.00669908	NA	NA
SMARCC2	NA	NA	NA		NA	NA	NA	Esophagus_Gastroesophageal_Junction	4.57473e-05	0.00279957	-4.07635	NA	NA	NA	0	0	1	0	1	NA	NA	NA	NA	-1.93792	3.79978	NA	NA	NA	NA	NA	NA	0.0526334	0.000144825	NA	NA	NA	NA	NA	NA	0.613447	0.0064475	NA	NA
SMARCC2	NA	NA	NA		NA	NA	NA	Esophagus_Mucosa	4.57473e-05	0.00293353	-4.07635	NA	NA	NA	0	0	1	0	1	NA	NA	NA	NA	-1.93792	3.79978	NA	NA	NA	NA	NA	NA	0.0526334	0.000144825	NA	NA	NA	NA	NA	NA	0.611164	0.00628068	NA	NA
SMARCC2	NA	NA	NA		NA	NA	NA	Esophagus_Muscularis	4.57473e-05	0.00277415	-4.07635	NA	NA	NA	0	0	1	0	1	NA	NA	NA	NA	-1.93792	3.79978	NA	NA	NA	NA	NA	NA	0.0526334	0.000144825	NA	NA	NA	NA	NA	NA	0.607136	0.00642197	NA	NA
SMARCC2	NA	NA	NA		NA	NA	NA	Heart_Left_Ventricle	4.57473e-05	0.00320735	-4.07635	NA	NA	NA	0	0	1	0	1	NA	NA	NA	NA	-1.93792	3.79978	NA	NA	NA	NA	NA	NA	0.0526334	0.000144825	NA	NA	NA	NA	NA	NA	0.608252	0.00722641	NA	NA
SMARCC2	NA	NA	NA		NA	NA	NA	Liver	4.57473e-05	0.0032281	4.07635	NA	NA	NA	0	0	1	0	1	NA	NA	NA	NA	1.93792	-3.79978	NA	NA	NA	NA	NA	NA	0.0526334	0.000144825	NA	NA	NA	NA	NA	NA	0.600849	0.00711488	NA	NA
SMARCC2	NA	NA	NA		NA	NA	NA	Lung	4.57473e-05	0.00281134	-4.07635	NA	NA	NA	0	0	1	0	1	NA	NA	NA	NA	-1.93792	3.79978	NA	NA	NA	NA	NA	NA	0.0526334	0.000144825	NA	NA	NA	NA	NA	NA	0.584808	0.00625835	NA	NA
SMARCC2	NA	NA	NA		NA	NA	NA	Minor_Salivary_Gland	4.57473e-05	0.00282026	-4.07635	NA	NA	NA	0	0	1	0	1	NA	NA	NA	NA	-1.93792	3.79978	NA	NA	NA	NA	NA	NA	0.0526334	0.000144825	NA	NA	NA	NA	NA	NA	0.597142	0.0065772	NA	NA
SMARCC2	NA	NA	NA		NA	NA	NA	Nerve_Tibial	4.57473e-05	0.00291014	-4.07635	NA	NA	NA	0	0	1	0	1	NA	NA	NA	NA	-1.93792	3.79978	NA	NA	NA	NA	NA	NA	0.0526334	0.000144825	NA	NA	NA	NA	NA	NA	0.603288	0.00670978	NA	NA
SMARCC2	NA	NA	NA		NA	NA	NA	Ovary	4.57473e-05	0.00294917	-4.07635	NA	NA	NA	0	0	1	0	1	NA	NA	NA	NA	-1.93792	3.79978	NA	NA	NA	NA	NA	NA	0.0526334	0.000144825	NA	NA	NA	NA	NA	NA	0.608535	0.00619068	NA	NA
SMARCC2	NA	NA	NA		NA	NA	NA	Pancreas	4.57473e-05	0.00311584	-4.07635	NA	NA	NA	0	0	1	0	1	NA	NA	NA	NA	-1.93792	3.79978	NA	NA	NA	NA	NA	NA	0.0526334	0.000144825	NA	NA	NA	NA	NA	NA	0.603433	0.00651343	NA	NA
SMARCC2	NA	NA	NA		NA	NA	NA	Prostate	4.57473e-05	0.00290609	-4.07635	NA	NA	NA	0	0	1	0	1	NA	NA	NA	NA	-1.93792	3.79978	NA	NA	NA	NA	NA	NA	0.0526334	0.000144825	NA	NA	NA	NA	NA	NA	0.613125	0.00648165	NA	NA
SMARCC2	NA	NA	NA		NA	NA	NA	Skin_Sun_Exposed_Lower_leg	4.57473e-05	0.00283501	-4.07635	NA	NA	NA	0	0	1	0	1	NA	NA	NA	NA	-1.93792	3.79978	NA	NA	NA	NA	NA	NA	0.0526334	0.000144825	NA	NA	NA	NA	NA	NA	0.618283	0.00618005	NA	NA
SMARCC2	NA	NA	NA		NA	NA	NA	Small_Intestine_Terminal_Ileum	4.57473e-05	0.00284403	-4.07635	NA	NA	NA	0	0	1	0	1	NA	NA	NA	NA	-1.93792	3.79978	NA	NA	NA	NA	NA	NA	0.0526334	0.000144825	NA	NA	NA	NA	NA	NA	0.619651	0.00644987	NA	NA
SMARCC2	NA	NA	NA		NA	NA	NA	Spleen	4.57473e-05	0.00283611	-4.07635	NA	NA	NA	0	0	1	0	1	NA	NA	NA	NA	-1.93792	3.79978	NA	NA	NA	NA	NA	NA	0.0526334	0.000144825	NA	NA	NA	NA	NA	NA	0.60855	0.00603591	NA	NA
SMARCC2	NA	NA	NA		NA	NA	NA	Uterus	4.57473e-05	0.00304055	-4.07635	NA	NA	NA	0	0	1	0	1	NA	NA	NA	NA	-1.93792	3.79978	NA	NA	NA	NA	NA	NA	0.0526334	0.000144825	NA	NA	NA	NA	NA	NA	0.611798	0.00629629	NA	NA
SMARCC2	NA	NA	NA		NA	NA	NA	smultixcan	4.57473e-05	0.00269859	-3.1705	NA	NA	NA	0	0	1	0	1	NA	NA	NA	NA	-1.50727	2.95538	NA	NA	NA	NA	NA	NA	0.0526334	0.000144825	NA	NA	NA	NA	NA	NA	0.593808	0.00612707	NA	NA
SNAPC4	NA	NA	NA		NA	NA	NA	Brain_Cortex	9.7368e-05	0.0053752	3.89706	NA	NA	NA	0	0	1	0	1	NA	NA	NA	NA	1.2842	-3.71495	NA	NA	NA	NA	NA	NA	0.199072	0.000203245	NA	NA	NA	NA	NA	NA	0.788112	0.00843451	NA	NA
SNAPC4	NA	NA	NA		NA	NA	NA	Cells_EBV-transformed_lymphocytes	0.000275314	0.0098758	3.63748	NA	NA	NA	0	0	1	0	1	NA	NA	NA	NA	1.13879	-3.49564	NA	NA	NA	NA	NA	NA	0.25479	0.000472919	NA	NA	NA	NA	NA	NA	0.829639	0.0138445	NA	NA
SNAPC4	NA	NA	NA		NA	NA	NA	Esophagus_Gastroesophageal_Junction	9.7368e-05	0.00501283	3.89706	NA	NA	NA	0	0	1	0	1	NA	NA	NA	NA	1.13716	-3.71495	NA	NA	NA	NA	NA	NA	0.25547	0.000203245	NA	NA	NA	NA	NA	NA	0.828363	0.00818642	NA	NA
SNAPC4	NA	NA	NA		NA	NA	NA	Stomach	9.7368e-05	0.00534374	3.89706	NA	NA	NA	0	0	1	0	1	NA	NA	NA	NA	1.2842	-3.71495	NA	NA	NA	NA	NA	NA	0.199072	0.000203245	NA	NA	NA	NA	NA	NA	0.805121	0.00871957	NA	NA
SNAPC4	NA	NA	NA		NA	NA	NA	Testis	9.7368e-05	0.00573098	3.89706	NA	NA	NA	0	0	1	0	1	NA	NA	NA	NA	1.2842	-3.71495	NA	NA	NA	NA	NA	NA	0.199072	0.000203245	NA	NA	NA	NA	NA	NA	0.800812	0.00902265	NA	NA
SORL1	NA	NA	NA		NA	NA	NA	Skin_Not_Sun_Exposed_Suprapubic	7.45694e-05	0.00428226	3.96121	NA	NA	NA	0	0	1	0	1	NA	NA	NA	NA	-0.774535	-4.15688	NA	NA	NA	NA	NA	NA	0.438615	3.2263e-05	NA	NA	NA	NA	NA	NA	0.906099	0.00200126	NA	NA
SRR	NA	NA	NA		NA	NA	NA	Esophagus_Mucosa	9.76234e-05	0.0051194	3.89642	NA	NA	NA	0	0	1	0	1	NA	NA	NA	NA	-1.70733	-4.25821	NA	NA	NA	NA	NA	NA	0.0877612	2.06068e-05	NA	NA	NA	NA	NA	NA	0.676692	0.00135252	NA	NA
SRR	NA	NA	NA		NA	NA	NA	smultixcan	4.0878e-07	5.04324e-05	0.572156	NA	NA	NA	0	0	1	0	1	NA	NA	NA	NA	-0.449296	-0.321744	NA	NA	NA	NA	NA	NA	0.209834	2.01025e-07	NA	NA	NA	NA	NA	NA	0.786367	2.49871e-05	NA	NA
STAT3	NA	NA	NA		NA	NA	NA	Adipose_Subcutaneous	8.66096e-07	0.00010133	-4.91985	NA	NA	NA	0	0	1	0	1	NA	NA	NA	NA	-0.384005	4.9226	NA	NA	NA	NA	NA	NA	0.700974	8.54032e-07	NA	NA	NA	NA	NA	NA	0.956688	8.99966e-05	NA	NA
STAT3	NA	NA	NA		NA	NA	NA	Adipose_Visceral_Omentum	8.66096e-07	9.94742e-05	4.91985	NA	NA	NA	0	0	1	0	1	NA	NA	NA	NA	0.384005	-4.9226	NA	NA	NA	NA	NA	NA	0.700974	8.54032e-07	NA	NA	NA	NA	NA	NA	0.952709	8.71693e-05	NA	NA
STAT3	NA	NA	NA		NA	NA	NA	Adrenal_Gland	8.66096e-07	0.000102966	-4.91985	NA	NA	NA	0	0	1	0	1	NA	NA	NA	NA	-0.384005	4.9226	NA	NA	NA	NA	NA	NA	0.700974	8.54032e-07	NA	NA	NA	NA	NA	NA	0.95329	9.18229e-05	NA	NA
STAT3	NA	NA	NA		NA	NA	NA	Artery_Aorta	8.66096e-07	9.5019e-05	-4.91985	NA	NA	NA	0	0	1	0	1	NA	NA	NA	NA	-0.384005	4.9226	NA	NA	NA	NA	NA	NA	0.700974	8.54032e-07	NA	NA	NA	NA	NA	NA	0.956583	8.37764e-05	NA	NA
STAT3	NA	NA	NA		NA	NA	NA	Artery_Coronary	8.66096e-07	0.000104202	-4.91985	NA	NA	NA	0	0	1	0	1	NA	NA	NA	NA	-0.384005	4.9226	NA	NA	NA	NA	NA	NA	0.700974	8.54032e-07	NA	NA	NA	NA	NA	NA	0.948907	9.68381e-05	NA	NA
STAT3	NA	NA	NA		NA	NA	NA	Artery_Tibial	8.66096e-07	9.55745e-05	-4.91985	NA	NA	NA	0	0	1	0	1	NA	NA	NA	NA	-0.384005	4.9226	NA	NA	NA	NA	NA	NA	0.700974	8.54032e-07	NA	NA	NA	NA	NA	NA	0.957786	8.52009e-05	NA	NA
STAT3	NA	NA	NA		NA	NA	NA	Brain_Amygdala	8.66096e-07	0.000123804	4.91985	NA	NA	NA	0	0	1	0	1	NA	NA	NA	NA	0.384005	-4.9226	NA	NA	NA	NA	NA	NA	0.700974	8.54032e-07	NA	NA	NA	NA	NA	NA	0.960875	0.000107918	NA	NA
STAT3	NA	NA	NA		NA	NA	NA	Brain_Anterior_cingulate_cortex_BA24	8.66096e-07	0.000104466	-4.91985	NA	NA	NA	0	0	1	0	1	NA	NA	NA	NA	-0.384005	4.9226	NA	NA	NA	NA	NA	NA	0.700974	8.54032e-07	NA	NA	NA	NA	NA	NA	0.954101	0.000100103	NA	NA
STAT3	NA	NA	NA		NA	NA	NA	Brain_Caudate_basal_ganglia	8.66096e-07	0.000108006	-4.91985	NA	NA	NA	0	0	1	0	1	NA	NA	NA	NA	-0.384005	4.9226	NA	NA	NA	NA	NA	NA	0.700974	8.54032e-07	NA	NA	NA	NA	NA	NA	0.958822	9.79836e-05	NA	NA
STAT3	NA	NA	NA		NA	NA	NA	Brain_Cerebellar_Hemisphere	8.66096e-07	9.93729e-05	4.91985	NA	NA	NA	0	0	1	0	1	NA	NA	NA	NA	0.384005	-4.9226	NA	NA	NA	NA	NA	NA	0.700974	8.54032e-07	NA	NA	NA	NA	NA	NA	0.95954	8.2016e-05	NA	NA
STAT3	NA	NA	NA		NA	NA	NA	Brain_Cerebellum	8.66096e-07	9.74358e-05	4.91985	NA	NA	NA	0	0	1	0	1	NA	NA	NA	NA	0.384005	-4.9226	NA	NA	NA	NA	NA	NA	0.700974	8.54032e-07	NA	NA	NA	NA	NA	NA	0.958582	8.58623e-05	NA	NA
STAT3	NA	NA	NA		NA	NA	NA	Brain_Cortex	8.66096e-07	0.000101	-4.91985	NA	NA	NA	0	0	1	0	1	NA	NA	NA	NA	-0.384005	4.9226	NA	NA	NA	NA	NA	NA	0.700974	8.54032e-07	NA	NA	NA	NA	NA	NA	0.956912	8.57045e-05	NA	NA
STAT3	NA	NA	NA		NA	NA	NA	Brain_Frontal_Cortex_BA9	8.66096e-07	0.000104099	-4.91985	NA	NA	NA	0	0	1	0	1	NA	NA	NA	NA	-0.384005	4.9226	NA	NA	NA	NA	NA	NA	0.700974	8.54032e-07	NA	NA	NA	NA	NA	NA	0.95448	9.26811e-05	NA	NA
STAT3	NA	NA	NA		NA	NA	NA	Brain_Hippocampus	1.11299e-06	0.00015634	4.87053	NA	NA	NA	0	0	1	0	1	NA	NA	NA	NA	1.46315	-4.69205	NA	NA	NA	NA	NA	NA	0.143427	2.7048e-06	NA	NA	NA	NA	NA	NA	0.755379	0.000297906	NA	NA
STAT3	NA	NA	NA		NA	NA	NA	Brain_Hypothalamus	8.66096e-07	0.000109932	4.91985	NA	NA	NA	0	0	1	0	1	NA	NA	NA	NA	0.384005	-4.9226	NA	NA	NA	NA	NA	NA	0.700974	8.54032e-07	NA	NA	NA	NA	NA	NA	0.959039	0.00010058	NA	NA
STAT3	NA	NA	NA		NA	NA	NA	Brain_Nucleus_accumbens_basal_ganglia	8.66096e-07	0.000105268	4.91985	NA	NA	NA	0	0	1	0	1	NA	NA	NA	NA	0.384005	-4.9226	NA	NA	NA	NA	NA	NA	0.700974	8.54032e-07	NA	NA	NA	NA	NA	NA	0.957337	9.60524e-05	NA	NA
STAT3	NA	NA	NA		NA	NA	NA	Brain_Putamen_basal_ganglia	8.66096e-07	0.00012087	4.91985	NA	NA	NA	0	0	1	0	1	NA	NA	NA	NA	0.384005	-4.9226	NA	NA	NA	NA	NA	NA	0.700974	8.54032e-07	NA	NA	NA	NA	NA	NA	0.955514	0.000103791	NA	NA
STAT3	NA	NA	NA		NA	NA	NA	Brain_Spinal_cord_cervical_c-1	8.66096e-07	0.000115235	-4.91985	NA	NA	NA	0	0	1	0	1	NA	NA	NA	NA	-0.384005	4.9226	NA	NA	NA	NA	NA	NA	0.700974	8.54032e-07	NA	NA	NA	NA	NA	NA	0.955036	0.000106816	NA	NA
STAT3	NA	NA	NA		NA	NA	NA	Brain_Substantia_nigra	8.66096e-07	0.00013383	4.91985	NA	NA	NA	0	0	1	0	1	NA	NA	NA	NA	0.384005	-4.9226	NA	NA	NA	NA	NA	NA	0.700974	8.54032e-07	NA	NA	NA	NA	NA	NA	0.95616	0.000119361	NA	NA
STAT3	NA	NA	NA		NA	NA	NA	Breast_Mammary_Tissue	8.66096e-07	9.74207e-05	4.91985	NA	NA	NA	0	0	1	0	1	NA	NA	NA	NA	0.384005	-4.9226	NA	NA	NA	NA	NA	NA	0.700974	8.54032e-07	NA	NA	NA	NA	NA	NA	0.957334	8.8538e-05	NA	NA
STAT3	NA	NA	NA		NA	NA	NA	Cells_Cultured_fibroblasts	8.66096e-07	0.000102283	-4.91985	NA	NA	NA	0	0	1	0	1	NA	NA	NA	NA	-0.384005	4.9226	NA	NA	NA	NA	NA	NA	0.700974	8.54032e-07	NA	NA	NA	NA	NA	NA	0.951823	9.05244e-05	NA	NA
STAT3	NA	NA	NA		NA	NA	NA	Cells_EBV-transformed_lymphocytes	8.66096e-07	8.38956e-05	-4.91985	NA	NA	NA	0	0	1	0	1	NA	NA	NA	NA	-0.384005	4.9226	NA	NA	NA	NA	NA	NA	0.700974	8.54032e-07	NA	NA	NA	NA	NA	NA	0.949847	7.46291e-05	NA	NA
STAT3	NA	NA	NA		NA	NA	NA	Colon_Sigmoid	8.66096e-07	9.34279e-05	4.91985	NA	NA	NA	0	0	1	0	1	NA	NA	NA	NA	0.384005	-4.9226	NA	NA	NA	NA	NA	NA	0.700974	8.54032e-07	NA	NA	NA	NA	NA	NA	0.960103	8.59682e-05	NA	NA
STAT3	NA	NA	NA		NA	NA	NA	Colon_Transverse	8.66096e-07	9.96343e-05	-4.91985	NA	NA	NA	0	0	1	0	1	NA	NA	NA	NA	-0.384005	4.9226	NA	NA	NA	NA	NA	NA	0.700974	8.54032e-07	NA	NA	NA	NA	NA	NA	0.959387	9.62922e-05	NA	NA
STAT3	NA	NA	NA		NA	NA	NA	Esophagus_Gastroesophageal_Junction	1.11299e-06	0.000123275	-4.87053	NA	NA	NA	0	0	1	0	1	NA	NA	NA	NA	-1.46315	4.69205	NA	NA	NA	NA	NA	NA	0.143427	2.7048e-06	NA	NA	NA	NA	NA	NA	0.740942	0.000237559	NA	NA
STAT3	NA	NA	NA		NA	NA	NA	Esophagus_Mucosa	8.66096e-07	9.82998e-05	4.91985	NA	NA	NA	0	0	1	0	1	NA	NA	NA	NA	0.384005	-4.9226	NA	NA	NA	NA	NA	NA	0.700974	8.54032e-07	NA	NA	NA	NA	NA	NA	0.957152	8.71083e-05	NA	NA
STAT3	NA	NA	NA		NA	NA	NA	Esophagus_Muscularis	8.66096e-07	9.40637e-05	-4.91985	NA	NA	NA	0	0	1	0	1	NA	NA	NA	NA	-0.384005	4.9226	NA	NA	NA	NA	NA	NA	0.700974	8.54032e-07	NA	NA	NA	NA	NA	NA	0.958659	8.36402e-05	NA	NA
STAT3	NA	NA	NA		NA	NA	NA	Heart_Atrial_Appendage	8.66096e-07	0.000102991	4.91985	NA	NA	NA	0	0	1	0	1	NA	NA	NA	NA	0.384005	-4.9226	NA	NA	NA	NA	NA	NA	0.700974	8.54032e-07	NA	NA	NA	NA	NA	NA	0.957635	9.41209e-05	NA	NA
STAT3	NA	NA	NA		NA	NA	NA	Heart_Left_Ventricle	8.66096e-07	0.00010725	4.91985	NA	NA	NA	0	0	1	0	1	NA	NA	NA	NA	0.384005	-4.9226	NA	NA	NA	NA	NA	NA	0.700974	8.54032e-07	NA	NA	NA	NA	NA	NA	0.955143	9.73005e-05	NA	NA
STAT3	NA	NA	NA		NA	NA	NA	Liver	8.66096e-07	0.000116023	-4.91985	NA	NA	NA	0	0	1	0	1	NA	NA	NA	NA	-0.384005	4.9226	NA	NA	NA	NA	NA	NA	0.700974	8.54032e-07	NA	NA	NA	NA	NA	NA	0.949012	0.000102173	NA	NA
STAT3	NA	NA	NA		NA	NA	NA	Lung	8.66096e-07	9.41823e-05	-4.91985	NA	NA	NA	0	0	1	0	1	NA	NA	NA	NA	-0.384005	4.9226	NA	NA	NA	NA	NA	NA	0.700974	8.54032e-07	NA	NA	NA	NA	NA	NA	0.956655	9.20945e-05	NA	NA
STAT3	NA	NA	NA		NA	NA	NA	Minor_Salivary_Gland	8.66096e-07	9.50846e-05	-4.91985	NA	NA	NA	0	0	1	0	1	NA	NA	NA	NA	-0.384005	4.9226	NA	NA	NA	NA	NA	NA	0.700974	8.54032e-07	NA	NA	NA	NA	NA	NA	0.95357	8.88497e-05	NA	NA
STAT3	NA	NA	NA		NA	NA	NA	Muscle_Skeletal	8.66096e-07	9.83438e-05	-4.91985	NA	NA	NA	0	0	1	0	1	NA	NA	NA	NA	-0.384005	4.9226	NA	NA	NA	NA	NA	NA	0.700974	8.54032e-07	NA	NA	NA	NA	NA	NA	0.951725	9.09796e-05	NA	NA
STAT3	NA	NA	NA		NA	NA	NA	Nerve_Tibial	8.66096e-07	9.78559e-05	-4.91985	NA	NA	NA	0	0	1	0	1	NA	NA	NA	NA	-0.384005	4.9226	NA	NA	NA	NA	NA	NA	0.700974	8.54032e-07	NA	NA	NA	NA	NA	NA	0.958367	9.17782e-05	NA	NA
STAT3	NA	NA	NA		NA	NA	NA	Ovary	8.66096e-07	0.000103729	-4.91985	NA	NA	NA	0	0	1	0	1	NA	NA	NA	NA	-0.384005	4.9226	NA	NA	NA	NA	NA	NA	0.700974	8.54032e-07	NA	NA	NA	NA	NA	NA	0.96032	9.20705e-05	NA	NA
STAT3	NA	NA	NA		NA	NA	NA	Pancreas	8.66096e-07	0.000105313	4.91985	NA	NA	NA	0	0	1	0	1	NA	NA	NA	NA	0.384005	-4.9226	NA	NA	NA	NA	NA	NA	0.700974	8.54032e-07	NA	NA	NA	NA	NA	NA	0.959722	9.72261e-05	NA	NA
STAT3	NA	NA	NA		NA	NA	NA	Pituitary	8.66096e-07	0.000108007	-4.91985	NA	NA	NA	0	0	1	0	1	NA	NA	NA	NA	-0.384005	4.9226	NA	NA	NA	NA	NA	NA	0.700974	8.54032e-07	NA	NA	NA	NA	NA	NA	0.961732	9.13378e-05	NA	NA
STAT3	NA	NA	NA		NA	NA	NA	Prostate	8.66096e-07	9.94566e-05	4.91985	NA	NA	NA	0	0	1	0	1	NA	NA	NA	NA	0.384005	-4.9226	NA	NA	NA	NA	NA	NA	0.700974	8.54032e-07	NA	NA	NA	NA	NA	NA	0.955933	9.34466e-05	NA	NA
STAT3	NA	NA	NA		NA	NA	NA	Skin_Not_Sun_Exposed_Suprapubic	8.66096e-07	0.000105364	-4.91985	NA	NA	NA	0	0	1	0	1	NA	NA	NA	NA	-0.384005	4.9226	NA	NA	NA	NA	NA	NA	0.700974	8.54032e-07	NA	NA	NA	NA	NA	NA	0.959681	8.75881e-05	NA	NA
STAT3	NA	NA	NA		NA	NA	NA	Skin_Sun_Exposed_Lower_leg	8.66096e-07	9.9207e-05	-4.91985	NA	NA	NA	0	0	1	0	1	NA	NA	NA	NA	-0.384005	4.9226	NA	NA	NA	NA	NA	NA	0.700974	8.54032e-07	NA	NA	NA	NA	NA	NA	0.960955	8.65317e-05	NA	NA
STAT3	NA	NA	NA		NA	NA	NA	Small_Intestine_Terminal_Ileum	8.66096e-07	9.7111e-05	-4.91985	NA	NA	NA	0	0	1	0	1	NA	NA	NA	NA	-0.384005	4.9226	NA	NA	NA	NA	NA	NA	0.700974	8.54032e-07	NA	NA	NA	NA	NA	NA	0.959153	8.85762e-05	NA	NA
STAT3	NA	NA	NA		NA	NA	NA	Spleen	8.66096e-07	9.95125e-05	-4.91985	NA	NA	NA	0	0	1	0	1	NA	NA	NA	NA	-0.384005	4.9226	NA	NA	NA	NA	NA	NA	0.700974	8.54032e-07	NA	NA	NA	NA	NA	NA	0.952386	8.39476e-05	NA	NA
STAT3	NA	NA	NA		NA	NA	NA	Stomach	8.66096e-07	0.000102999	4.91985	NA	NA	NA	0	0	1	0	1	NA	NA	NA	NA	0.384005	-4.9226	NA	NA	NA	NA	NA	NA	0.700974	8.54032e-07	NA	NA	NA	NA	NA	NA	0.957833	9.54936e-05	NA	NA
STAT3	NA	NA	NA		NA	NA	NA	Testis	8.66096e-07	0.000112889	-4.91985	NA	NA	NA	0	0	1	0	1	NA	NA	NA	NA	-0.384005	4.9226	NA	NA	NA	NA	NA	NA	0.700974	8.54032e-07	NA	NA	NA	NA	NA	NA	0.961316	0.000106139	NA	NA
STAT3	NA	NA	NA		NA	NA	NA	Thyroid	8.66096e-07	0.000100297	4.91985	NA	NA	NA	0	0	1	0	1	NA	NA	NA	NA	0.384005	-4.9226	NA	NA	NA	NA	NA	NA	0.700974	8.54032e-07	NA	NA	NA	NA	NA	NA	0.956066	8.78923e-05	NA	NA
STAT3	NA	NA	NA		NA	NA	NA	Uterus	8.66096e-07	0.000109054	-4.91985	NA	NA	NA	0	0	1	0	1	NA	NA	NA	NA	-0.384005	4.9226	NA	NA	NA	NA	NA	NA	0.700974	8.54032e-07	NA	NA	NA	NA	NA	NA	0.95774	9.11717e-05	NA	NA
STAT3	NA	NA	NA		NA	NA	NA	Vagina	8.66096e-07	0.000103521	-4.91985	NA	NA	NA	0	0	1	0	1	NA	NA	NA	NA	-0.384005	4.9226	NA	NA	NA	NA	NA	NA	0.700974	8.54032e-07	NA	NA	NA	NA	NA	NA	0.957799	9.47477e-05	NA	NA
STAT3	NA	NA	NA		NA	NA	NA	Whole_Blood	8.66096e-07	9.23583e-05	-4.91985	NA	NA	NA	0	0	1	0	1	NA	NA	NA	NA	-0.384005	4.9226	NA	NA	NA	NA	NA	NA	0.700974	8.54032e-07	NA	NA	NA	NA	NA	NA	0.957114	8.47737e-05	NA	NA
STAT3	NA	NA	NA		NA	NA	NA	smultixcan	8.66096e-07	9.62023e-05	-1.28344	NA	NA	NA	0	0	1	0	1	NA	NA	NA	NA	-0.100175	1.28416	NA	NA	NA	NA	NA	NA	0.700974	8.54032e-07	NA	NA	NA	NA	NA	NA	0.955467	8.74427e-05	NA	NA
STK25	NA	NA	NA		NA	NA	NA	Adipose_Subcutaneous	0.000190323	0.00830755	3.73153	NA	NA	NA	0	0	1	0	1	NA	NA	NA	NA	1.82248	-3.46526	NA	NA	NA	NA	NA	NA	0.0683818	0.000529728	NA	NA	NA	NA	NA	NA	0.63715	0.0167355	NA	NA
STK25	NA	NA	NA		NA	NA	NA	Adipose_Visceral_Omentum	0.000190323	0.00835897	-3.73153	NA	NA	NA	0	0	1	0	1	NA	NA	NA	NA	-1.82248	3.46526	NA	NA	NA	NA	NA	NA	0.0683818	0.000529728	NA	NA	NA	NA	NA	NA	0.641542	0.0167624	NA	NA
STK25	NA	NA	NA		NA	NA	NA	Adrenal_Gland	0.000190323	0.00806649	-3.73153	NA	NA	NA	0	0	1	0	1	NA	NA	NA	NA	-1.82248	3.46526	NA	NA	NA	NA	NA	NA	0.0683818	0.000529728	NA	NA	NA	NA	NA	NA	0.653908	0.0159553	NA	NA
STK25	NA	NA	NA		NA	NA	NA	Artery_Aorta	0.000190323	0.00822243	-3.73153	NA	NA	NA	0	0	1	0	1	NA	NA	NA	NA	-1.82248	3.46526	NA	NA	NA	NA	NA	NA	0.0683818	0.000529728	NA	NA	NA	NA	NA	NA	0.638708	0.0162094	NA	NA
STK25	NA	NA	NA		NA	NA	NA	Artery_Coronary	0.000168659	0.00793295	3.76185	NA	NA	NA	0	0	1	0	1	NA	NA	NA	NA	1.61454	-3.53242	NA	NA	NA	NA	NA	NA	0.106409	0.00041178	NA	NA	NA	NA	NA	NA	0.691569	0.0143854	NA	NA
STK25	NA	NA	NA		NA	NA	NA	Artery_Tibial	0.000187948	0.00805289	3.73469	NA	NA	NA	0	0	1	0	1	NA	NA	NA	NA	1.55614	-3.51509	NA	NA	NA	NA	NA	NA	0.119674	0.000439602	NA	NA	NA	NA	NA	NA	0.717994	0.0143393	NA	NA
STK25	NA	NA	NA		NA	NA	NA	Brain_Caudate_basal_ganglia	0.000190323	0.00929214	-3.73153	NA	NA	NA	0	0	1	0	1	NA	NA	NA	NA	-1.82248	3.46526	NA	NA	NA	NA	NA	NA	0.0683818	0.000529728	NA	NA	NA	NA	NA	NA	0.665421	0.0190581	NA	NA
STK25	NA	NA	NA		NA	NA	NA	Brain_Cortex	0.000190323	0.00885058	3.73153	NA	NA	NA	0	0	1	0	1	NA	NA	NA	NA	1.82248	-3.46526	NA	NA	NA	NA	NA	NA	0.0683818	0.000529728	NA	NA	NA	NA	NA	NA	0.639363	0.0175862	NA	NA
STK25	NA	NA	NA		NA	NA	NA	Brain_Frontal_Cortex_BA9	0.000190323	0.00911818	-3.73153	NA	NA	NA	0	0	1	0	1	NA	NA	NA	NA	-1.82248	3.46526	NA	NA	NA	NA	NA	NA	0.0683818	0.000529728	NA	NA	NA	NA	NA	NA	0.646785	0.0181755	NA	NA
STK25	NA	NA	NA		NA	NA	NA	Brain_Putamen_basal_ganglia	0.000190323	0.009559	-3.73153	NA	NA	NA	0	0	1	0	1	NA	NA	NA	NA	-1.82248	3.46526	NA	NA	NA	NA	NA	NA	0.0683818	0.000529728	NA	NA	NA	NA	NA	NA	0.649354	0.0182814	NA	NA
STK25	NA	NA	NA		NA	NA	NA	Breast_Mammary_Tissue	0.000190323	0.00832533	-3.73153	NA	NA	NA	0	0	1	0	1	NA	NA	NA	NA	-1.82248	3.46526	NA	NA	NA	NA	NA	NA	0.0683818	0.000529728	NA	NA	NA	NA	NA	NA	0.643316	0.0164799	NA	NA
STK25	NA	NA	NA		NA	NA	NA	Cells_Cultured_fibroblasts	0.000190323	0.00795561	-3.73153	NA	NA	NA	0	0	1	0	1	NA	NA	NA	NA	-1.82248	3.46526	NA	NA	NA	NA	NA	NA	0.0683818	0.000529728	NA	NA	NA	NA	NA	NA	0.624758	0.016372	NA	NA
STK25	NA	NA	NA		NA	NA	NA	Cells_EBV-transformed_lymphocytes	0.000190323	0.0075768	-3.73153	NA	NA	NA	0	0	1	0	1	NA	NA	NA	NA	-1.82248	3.46526	NA	NA	NA	NA	NA	NA	0.0683818	0.000529728	NA	NA	NA	NA	NA	NA	0.652129	0.0149208	NA	NA
STK25	NA	NA	NA		NA	NA	NA	Colon_Sigmoid	0.000190323	0.00797705	-3.73153	NA	NA	NA	0	0	1	0	1	NA	NA	NA	NA	-1.82248	3.46526	NA	NA	NA	NA	NA	NA	0.0683818	0.000529728	NA	NA	NA	NA	NA	NA	0.646915	0.0163326	NA	NA
STK25	NA	NA	NA		NA	NA	NA	Colon_Transverse	0.000190323	0.00855308	-3.73153	NA	NA	NA	0	0	1	0	1	NA	NA	NA	NA	-1.82248	3.46526	NA	NA	NA	NA	NA	NA	0.0683818	0.000529728	NA	NA	NA	NA	NA	NA	0.650137	0.0168788	NA	NA
STK25	NA	NA	NA		NA	NA	NA	Esophagus_Gastroesophageal_Junction	0.000190323	0.00826808	-3.73153	NA	NA	NA	0	0	1	0	1	NA	NA	NA	NA	-1.82248	3.46526	NA	NA	NA	NA	NA	NA	0.0683818	0.000529728	NA	NA	NA	NA	NA	NA	0.643907	0.0163216	NA	NA
STK25	NA	NA	NA		NA	NA	NA	Esophagus_Mucosa	0.000190323	0.00832016	-3.73153	NA	NA	NA	0	0	1	0	1	NA	NA	NA	NA	-1.82248	3.46526	NA	NA	NA	NA	NA	NA	0.0683818	0.000529728	NA	NA	NA	NA	NA	NA	0.640883	0.0159699	NA	NA
STK25	NA	NA	NA		NA	NA	NA	Esophagus_Muscularis	0.000190323	0.00809558	-3.73153	NA	NA	NA	0	0	1	0	1	NA	NA	NA	NA	-1.82248	3.46526	NA	NA	NA	NA	NA	NA	0.0683818	0.000529728	NA	NA	NA	NA	NA	NA	0.647607	0.0164985	NA	NA
STK25	NA	NA	NA		NA	NA	NA	Heart_Atrial_Appendage	0.000190323	0.00908023	-3.73153	NA	NA	NA	0	0	1	0	1	NA	NA	NA	NA	-1.82248	3.46526	NA	NA	NA	NA	NA	NA	0.0683818	0.000529728	NA	NA	NA	NA	NA	NA	0.639754	0.0176448	NA	NA
STK25	NA	NA	NA		NA	NA	NA	Heart_Left_Ventricle	0.000190323	0.00923524	3.73153	NA	NA	NA	0	0	1	0	1	NA	NA	NA	NA	1.82248	-3.46526	NA	NA	NA	NA	NA	NA	0.0683818	0.000529728	NA	NA	NA	NA	NA	NA	0.649212	0.0187846	NA	NA
STK25	NA	NA	NA		NA	NA	NA	Liver	0.000190323	0.00899025	-3.73153	NA	NA	NA	0	0	1	0	1	NA	NA	NA	NA	-1.82248	3.46526	NA	NA	NA	NA	NA	NA	0.0683818	0.000529728	NA	NA	NA	NA	NA	NA	0.635586	0.0180476	NA	NA
STK25	NA	NA	NA		NA	NA	NA	Lung	0.000190323	0.00794196	3.73153	NA	NA	NA	0	0	1	0	1	NA	NA	NA	NA	1.82248	-3.46526	NA	NA	NA	NA	NA	NA	0.0683818	0.000529728	NA	NA	NA	NA	NA	NA	0.623386	0.0162147	NA	NA
STK25	NA	NA	NA		NA	NA	NA	Minor_Salivary_Gland	0.000190323	0.00839619	-3.73153	NA	NA	NA	0	0	1	0	1	NA	NA	NA	NA	-1.82248	3.46526	NA	NA	NA	NA	NA	NA	0.0683818	0.000529728	NA	NA	NA	NA	NA	NA	0.64166	0.0170744	NA	NA
STK25	NA	NA	NA		NA	NA	NA	Muscle_Skeletal	0.000190323	0.00839167	-3.73153	NA	NA	NA	0	0	1	0	1	NA	NA	NA	NA	-1.82248	3.46526	NA	NA	NA	NA	NA	NA	0.0683818	0.000529728	NA	NA	NA	NA	NA	NA	0.645603	0.0167257	NA	NA
STK25	NA	NA	NA		NA	NA	NA	Nerve_Tibial	0.000190323	0.00841309	3.73153	NA	NA	NA	0	0	1	0	1	NA	NA	NA	NA	1.82248	-3.46526	NA	NA	NA	NA	NA	NA	0.0683818	0.000529728	NA	NA	NA	NA	NA	NA	0.635739	0.0170125	NA	NA
STK25	NA	NA	NA		NA	NA	NA	Pancreas	0.000190323	0.00865182	-3.73153	NA	NA	NA	0	0	1	0	1	NA	NA	NA	NA	-1.82248	3.46526	NA	NA	NA	NA	NA	NA	0.0683818	0.000529728	NA	NA	NA	NA	NA	NA	0.63796	0.0168462	NA	NA
STK25	NA	NA	NA		NA	NA	NA	Pituitary	0.000190323	0.00877139	3.73153	NA	NA	NA	0	0	1	0	1	NA	NA	NA	NA	1.82248	-3.46526	NA	NA	NA	NA	NA	NA	0.0683818	0.000529728	NA	NA	NA	NA	NA	NA	0.649384	0.0170985	NA	NA
STK25	NA	NA	NA		NA	NA	NA	Skin_Not_Sun_Exposed_Suprapubic	0.000190323	0.00882772	-3.73153	NA	NA	NA	0	0	1	0	1	NA	NA	NA	NA	-1.82248	3.46526	NA	NA	NA	NA	NA	NA	0.0683818	0.000529728	NA	NA	NA	NA	NA	NA	0.644101	0.0165206	NA	NA
STK25	NA	NA	NA		NA	NA	NA	Skin_Sun_Exposed_Lower_leg	0.000190323	0.0082656	-3.73153	NA	NA	NA	0	0	1	0	1	NA	NA	NA	NA	-1.82248	3.46526	NA	NA	NA	NA	NA	NA	0.0683818	0.000529728	NA	NA	NA	NA	NA	NA	0.650244	0.0161014	NA	NA
STK25	NA	NA	NA		NA	NA	NA	Spleen	0.000190323	0.00794866	3.73153	NA	NA	NA	0	0	1	0	1	NA	NA	NA	NA	1.82248	-3.46526	NA	NA	NA	NA	NA	NA	0.0683818	0.000529728	NA	NA	NA	NA	NA	NA	0.647517	0.0156347	NA	NA
STK25	NA	NA	NA		NA	NA	NA	Stomach	0.000190323	0.00859128	3.73153	NA	NA	NA	0	0	1	0	1	NA	NA	NA	NA	1.82248	-3.46526	NA	NA	NA	NA	NA	NA	0.0683818	0.000529728	NA	NA	NA	NA	NA	NA	0.658351	0.0174737	NA	NA
STK25	NA	NA	NA		NA	NA	NA	Testis	0.000190323	0.00942558	-3.73153	NA	NA	NA	0	0	1	0	1	NA	NA	NA	NA	-1.85944	2.63685	NA	NA	NA	NA	NA	NA	0.0629646	0.00836805	NA	NA	NA	NA	NA	NA	0.650995	0.111818	NA	NA
STK25	NA	NA	NA		NA	NA	NA	Thyroid	0.000190323	0.00814314	-3.73153	NA	NA	NA	0	0	1	0	1	NA	NA	NA	NA	-1.84551	2.59802	NA	NA	NA	NA	NA	NA	0.064963	0.00937619	NA	NA	NA	NA	NA	NA	0.63789	0.111359	NA	NA
STK25	NA	NA	NA		NA	NA	NA	Uterus	0.000190323	0.00859263	-3.73153	NA	NA	NA	0	0	1	0	1	NA	NA	NA	NA	-1.82248	3.46526	NA	NA	NA	NA	NA	NA	0.0683818	0.000529728	NA	NA	NA	NA	NA	NA	0.642843	0.0164603	NA	NA
STK25	NA	NA	NA		NA	NA	NA	Vagina	0.000190323	0.00889957	-3.73153	NA	NA	NA	0	0	1	0	1	NA	NA	NA	NA	-1.82248	3.46526	NA	NA	NA	NA	NA	NA	0.0683818	0.000529728	NA	NA	NA	NA	NA	NA	0.645225	0.017596	NA	NA
STK25	NA	NA	NA		NA	NA	NA	Whole_Blood	0.000190323	0.00771437	3.73153	NA	NA	NA	0	0	1	0	1	NA	NA	NA	NA	1.82248	-3.46526	NA	NA	NA	NA	NA	NA	0.0683818	0.000529728	NA	NA	NA	NA	NA	NA	0.664392	0.0151575	NA	NA
SUN1	NA	NA	NA		NA	NA	NA	Brain_Cerebellum	0.000190323	0.00850684	3.73153	NA	NA	NA	0	0	1	0	1	NA	NA	NA	NA	-0.555083	-3.89246	NA	NA	NA	NA	NA	NA	0.578838	9.92329e-05	NA	NA	NA	NA	NA	NA	0.934396	0.00462015	NA	NA
SYNC	NA	NA	NA		NA	NA	NA	smultixcan	5.22718e-07	6.25328e-05	1.09511	NA	NA	NA	0	0	1	0	1	NA	NA	NA	NA	-1.31658	-1.34205	NA	NA	NA	NA	NA	NA	0.185162	0.178328	NA	NA	NA	NA	NA	NA	0.765827	0.522843	NA	NA
TAB2-AS1	NA	NA	NA		NA	NA	NA	Testis	0.000169643	0.00865893	-3.7604	NA	NA	NA	0	0	1	0	1	NA	NA	NA	NA	1.31267	4.05448	NA	NA	NA	NA	NA	NA	0.189293	5.02458e-05	NA	NA	NA	NA	NA	NA	0.791556	0.00325191	NA	NA
TAB2-AS1	NA	NA	NA		NA	NA	NA	smultixcan	0.000169643	0.00742627	-3.7604	NA	NA	NA	0	0	1	0	1	NA	NA	NA	NA	1.31267	4.05448	NA	NA	NA	NA	NA	NA	0.189293	5.02458e-05	NA	NA	NA	NA	NA	NA	0.768737	0.00271616	NA	NA
TAP2	NA	NA	NA		NA	NA	NA	Artery_Aorta	4.43785e-11	1.3487e-08	6.58867	NA	NA	NA	0	0	1	0	1	NA	NA	NA	NA	-0.136914	-6.7171	NA	NA	NA	NA	NA	NA	0.891098	1.85371e-11	NA	NA	NA	NA	NA	NA	0.984601	6.08884e-09	NA	NA
TAP2	NA	NA	NA		NA	NA	NA	Brain_Cerebellum	3.69744e-05	0.00253662	4.12562	NA	NA	NA	0	0	1	0	1	NA	NA	NA	NA	0.902656	-4.03301	NA	NA	NA	NA	NA	NA	0.366708	5.50663e-05	NA	NA	NA	NA	NA	NA	0.8734	0.00296012	NA	NA
TAP2	NA	NA	NA		NA	NA	NA	smultixcan	3.89904e-14	1.83367e-11	5.35714	NA	NA	NA	0	0	1	0	1	NA	NA	NA	NA	0.191098	-5.37506	NA	NA	NA	NA	NA	NA	0.825399	2.42525e-14	NA	NA	NA	NA	NA	NA	0.975438	1.09956e-11	NA	NA
TBKBP1	NA	NA	NA		NA	NA	NA	Brain_Cortex	6.3933e-06	0.000598286	-4.51295	NA	NA	NA	0	0	1	0	1	NA	NA	NA	NA	1.17828	4.78675	NA	NA	NA	NA	NA	NA	0.238683	1.69507e-06	NA	NA	NA	NA	NA	NA	0.81423	0.000159654	NA	NA
TBKBP1	NA	NA	NA		NA	NA	NA	smultixcan	6.3933e-06	0.000535069	-4.51295	NA	NA	NA	0	0	1	0	1	NA	NA	NA	NA	1.17828	4.78675	NA	NA	NA	NA	NA	NA	0.238683	1.69507e-06	NA	NA	NA	NA	NA	NA	0.804568	0.000157813	NA	NA
TCAM1P	NA	NA	NA		NA	NA	NA	Testis	8.37472e-05	0.00510291	-3.93342	NA	NA	NA	0	0	1	0	1	NA	NA	NA	NA	-1.36444	3.75709	NA	NA	NA	NA	NA	NA	0.172428	0.000171901	NA	NA	NA	NA	NA	NA	0.781719	0.00794809	NA	NA
TCAM1P	NA	NA	NA		NA	NA	NA	smultixcan	8.37472e-05	0.00433418	-3.93342	NA	NA	NA	0	0	1	0	1	NA	NA	NA	NA	-1.36444	3.75709	NA	NA	NA	NA	NA	NA	0.172428	0.000171901	NA	NA	NA	NA	NA	NA	0.754232	0.00692591	NA	NA
TCF25	NA	NA	NA		NA	NA	NA	Skin_Not_Sun_Exposed_Suprapubic	0.000172542	0.00813911	3.75616	NA	NA	NA	0	0	1	0	1	NA	NA	NA	NA	0.749668	-3.67805	NA	NA	NA	NA	NA	NA	0.453454	0.00023502	NA	NA	NA	NA	NA	NA	0.910442	0.00915812	NA	NA
TCF25	NA	NA	NA		NA	NA	NA	smultixcan	0.000172542	0.00752746	3.75616	NA	NA	NA	0	0	1	0	1	NA	NA	NA	NA	0.749668	-3.67805	NA	NA	NA	NA	NA	NA	0.453454	0.00023502	NA	NA	NA	NA	NA	NA	0.896965	0.00873992	NA	NA
TDH	NA	NA	NA		NA	NA	NA	Brain_Hippocampus	0.000181227	0.00980316	3.74384	NA	NA	NA	0	0	1	0	1	NA	NA	NA	NA	0.830635	-3.65446	NA	NA	NA	NA	NA	NA	0.40618	0.000257722	NA	NA	NA	NA	NA	NA	0.903427	0.0113906	NA	NA
TDH	NA	NA	NA		NA	NA	NA	Brain_Spinal_cord_cervical_c-1	0.000181227	0.00981568	3.74384	NA	NA	NA	0	0	1	0	1	NA	NA	NA	NA	0.830635	-3.65446	NA	NA	NA	NA	NA	NA	0.40618	0.000257722	NA	NA	NA	NA	NA	NA	0.897182	0.0117385	NA	NA
TDH	NA	NA	NA		NA	NA	NA	smultixcan	1.69573e-05	0.00119898	2.50663	NA	NA	NA	0	0	1	0	1	NA	NA	NA	NA	0.634684	-2.43311	NA	NA	NA	NA	NA	NA	0.656553	2.53983e-05	NA	NA	NA	NA	NA	NA	0.948656	0.00155895	NA	NA
TFRC	NA	NA	NA		NA	NA	NA	Minor_Salivary_Gland	1.26059e-06	0.000132351	-4.84587	NA	NA	NA	0	0	1	0	1	NA	NA	NA	NA	0.320906	4.97505	NA	NA	NA	NA	NA	NA	0.748282	6.52311e-07	NA	NA	NA	NA	NA	NA	0.96151	7.17521e-05	NA	NA
TFRC	NA	NA	NA		NA	NA	NA	Testis	5.56724e-10	1.69154e-07	-6.20222	NA	NA	NA	0	0	1	0	1	NA	NA	NA	NA	-0.714665	6.17198	NA	NA	NA	NA	NA	NA	0.474816	6.74405e-10	NA	NA	NA	NA	NA	NA	0.916819	1.86776e-07	NA	NA
TFRC	NA	NA	NA		NA	NA	NA	smultixcan	5.06738e-10	1.29235e-07	-5.52404	NA	NA	NA	0	0	1	0	1	NA	NA	NA	NA	-0.19688	5.57351	NA	NA	NA	NA	NA	NA	0.577001	4.27495e-10	NA	NA	NA	NA	NA	NA	0.932861	1.0786e-07	NA	NA
TH2LCRR	NA	NA	NA		NA	NA	NA	Brain_Nucleus_accumbens_basal_ganglia	1.20836e-37	4.23469e-34	12.8237	NA	NA	NA	0	0	1	0	1	NA	NA	NA	NA	0.529261	-12.9385	NA	NA	NA	NA	NA	NA	0.596625	2.72847e-38	NA	NA	NA	NA	NA	NA	0.945387	5.38201e-35	NA	NA
TH2LCRR	NA	NA	NA		NA	NA	NA	Testis	1.20836e-37	5.43375e-34	12.8237	NA	NA	NA	0	0	1	0	1	NA	NA	NA	NA	0.529261	-12.9385	NA	NA	NA	NA	NA	NA	0.596625	2.72847e-38	NA	NA	NA	NA	NA	NA	0.948621	9.92417e-35	NA	NA
TH2LCRR	NA	NA	NA		NA	NA	NA	smultixcan	1.20836e-37	2.52826e-34	12.8237	NA	NA	NA	0	0	1	0	1	NA	NA	NA	NA	0.529261	-12.9385	NA	NA	NA	NA	NA	NA	0.596625	2.72847e-38	NA	NA	NA	NA	NA	NA	0.937354	5.6643e-35	NA	NA
TIRAP	NA	NA	NA		NA	NA	NA	Brain_Cerebellar_Hemisphere	0.000113651	0.00564977	3.85943	NA	NA	NA	0	0	1	0	1	NA	NA	NA	NA	-1.63202	-4.20661	NA	NA	NA	NA	NA	NA	0.102676	2.59235e-05	NA	NA	NA	NA	NA	NA	0.687355	0.00160535	NA	NA
TMBIM4	NA	NA	NA		NA	NA	NA	Cells_EBV-transformed_lymphocytes	6.40042e-05	0.00330036	-3.99754	NA	NA	NA	0	0	1	0	1	NA	NA	NA	NA	-3.05067	3.49065	NA	NA	NA	NA	NA	NA	0.00228331	0.000481853	NA	NA	NA	NA	NA	NA	0.241129	0.0139795	NA	NA
TMBIM4	NA	NA	NA		NA	NA	NA	Lung	0.000100137	0.00503301	-3.89026	NA	NA	NA	0	0	1	0	1	NA	NA	NA	NA	-3.06351	3.3795	NA	NA	NA	NA	NA	NA	0.00218759	0.000726175	NA	NA	NA	NA	NA	NA	0.213514	0.0204035	NA	NA
TMBIM4	NA	NA	NA		NA	NA	NA	smultixcan	8.8272e-05	0.00450693	-0.520108	NA	NA	NA	0	0	1	0	1	NA	NA	NA	NA	-0.0916334	0.510173	NA	NA	NA	NA	NA	NA	0.0207025	0.000514669	NA	NA	NA	NA	NA	NA	0.475449	0.0153831	NA	NA
TMED11P	NA	NA	NA		NA	NA	NA	Pancreas	0.000113651	0.00594341	-3.85943	NA	NA	NA	0	0	1	0	1	NA	NA	NA	NA	-0.274027	3.86459	NA	NA	NA	NA	NA	NA	0.784064	0.000111277	NA	NA	NA	NA	NA	NA	0.969982	0.00529302	NA	NA
TMED11P	NA	NA	NA		NA	NA	NA	smultixcan	0.000113651	0.00553267	-3.85943	NA	NA	NA	0	0	1	0	1	NA	NA	NA	NA	-0.274027	3.86459	NA	NA	NA	NA	NA	NA	0.784064	0.000111277	NA	NA	NA	NA	NA	NA	0.969238	0.00501049	NA	NA
TMEM71	NA	NA	NA		NA	NA	NA	Colon_Transverse	2.04898e-05	0.00158041	4.25949	NA	NA	NA	0	0	1	0	1	NA	NA	NA	NA	1.30575	-4.08341	NA	NA	NA	NA	NA	NA	0.191637	4.43803e-05	NA	NA	NA	NA	NA	NA	0.79421	0.00275022	NA	NA
TMEM71	NA	NA	NA		NA	NA	NA	Lung	2.04898e-05	0.00141028	4.25949	NA	NA	NA	0	0	1	0	1	NA	NA	NA	NA	1.30575	-4.08341	NA	NA	NA	NA	NA	NA	0.191637	4.43803e-05	NA	NA	NA	NA	NA	NA	0.776234	0.00255292	NA	NA
TMEM71	NA	NA	NA		NA	NA	NA	Thyroid	2.04898e-05	0.00149526	4.25949	NA	NA	NA	0	0	1	0	1	NA	NA	NA	NA	1.30575	-4.08341	NA	NA	NA	NA	NA	NA	0.191637	4.43803e-05	NA	NA	NA	NA	NA	NA	0.780769	0.00247782	NA	NA
TMEM71	NA	NA	NA		NA	NA	NA	Whole_Blood	2.04898e-05	0.00136218	4.25949	NA	NA	NA	0	0	1	0	1	NA	NA	NA	NA	1.30575	-4.08341	NA	NA	NA	NA	NA	NA	0.191637	4.43803e-05	NA	NA	NA	NA	NA	NA	0.79707	0.0023287	NA	NA
TMEM71	NA	NA	NA		NA	NA	NA	smultixcan	6.49084e-05	0.00354912	3.33637	NA	NA	NA	0	0	1	0	1	NA	NA	NA	NA	1.04024	-3.19638	NA	NA	NA	NA	NA	NA	0.411704	0.000140611	NA	NA	NA	NA	NA	NA	0.884744	0.0060003	NA	NA
TNFRSF1B	NA	NA	NA		NA	NA	NA	Brain_Hippocampus	0.000104538	0.00685935	-3.87981	NA	NA	NA	0	0	1	0	1	NA	NA	NA	NA	-1.24232	3.7224	NA	NA	NA	NA	NA	NA	0.214117	0.000197336	NA	NA	NA	NA	NA	NA	0.816147	0.00940212	NA	NA
TNFRSF1B	NA	NA	NA		NA	NA	NA	Breast_Mammary_Tissue	0.000142802	0.00671006	-3.80326	NA	NA	NA	0	0	1	0	1	NA	NA	NA	NA	-1.3467	3.62583	NA	NA	NA	NA	NA	NA	0.178078	0.000288034	NA	NA	NA	NA	NA	NA	0.770658	0.0104344	NA	NA
TNFRSF1B	NA	NA	NA		NA	NA	NA	Heart_Left_Ventricle	0.000132045	0.00703869	-3.82261	NA	NA	NA	0	0	1	0	1	NA	NA	NA	NA	-1.21684	3.6687	NA	NA	NA	NA	NA	NA	0.223664	0.000243785	NA	NA	NA	NA	NA	NA	0.817981	0.0104478	NA	NA
TNFRSF1B	NA	NA	NA		NA	NA	NA	Muscle_Skeletal	0.00014465	0.0068498	-3.80008	NA	NA	NA	0	0	1	0	1	NA	NA	NA	NA	-1.23437	3.64302	NA	NA	NA	NA	NA	NA	0.217066	0.000269454	NA	NA	NA	NA	NA	NA	0.807744	0.0103511	NA	NA
TNFRSF1B	NA	NA	NA		NA	NA	NA	Nerve_Tibial	0.000130424	0.00638004	-3.82566	NA	NA	NA	0	0	1	0	1	NA	NA	NA	NA	-1.35053	3.64744	NA	NA	NA	NA	NA	NA	0.176847	0.000264862	NA	NA	NA	NA	NA	NA	0.768176	0.0101163	NA	NA
TNFRSF1B	NA	NA	NA		NA	NA	NA	Prostate	0.000132813	0.00653628	-3.82118	NA	NA	NA	0	0	1	0	1	NA	NA	NA	NA	-1.28142	3.65666	NA	NA	NA	NA	NA	NA	0.200047	0.000255519	NA	NA	NA	NA	NA	NA	0.806074	0.00973174	NA	NA
TNFRSF1B	NA	NA	NA		NA	NA	NA	Small_Intestine_Terminal_Ileum	8.7794e-05	0.00486763	-3.92206	NA	NA	NA	0	0	1	0	1	NA	NA	NA	NA	-1.29417	3.75666	NA	NA	NA	NA	NA	NA	0.195608	0.000172198	NA	NA	NA	NA	NA	NA	0.805562	0.00729718	NA	NA
TNFRSF1B	NA	NA	NA		NA	NA	NA	Thyroid	0.000135513	0.00634076	-3.81622	NA	NA	NA	0	0	1	0	1	NA	NA	NA	NA	-1.26049	3.65507	NA	NA	NA	NA	NA	NA	0.207494	0.000257109	NA	NA	NA	NA	NA	NA	0.796239	0.00941943	NA	NA
TNFRSF1B	NA	NA	NA		NA	NA	NA	Uterus	0.000158067	0.00745892	-3.77804	NA	NA	NA	0	0	1	0	1	NA	NA	NA	NA	-1.32872	3.60237	NA	NA	NA	NA	NA	NA	0.183941	0.000315326	NA	NA	NA	NA	NA	NA	0.769951	0.0111686	NA	NA
TTLL6	NA	NA	NA		NA	NA	NA	Testis	0.000196248	0.0096027	3.7238	NA	NA	NA	0	0	1	0	1	NA	NA	NA	NA	-1.12426	-3.97829	NA	NA	NA	NA	NA	NA	0.260902	6.94113e-05	NA	NA	NA	NA	NA	NA	0.842857	0.00420312	NA	NA
TTLL6	NA	NA	NA		NA	NA	NA	smultixcan	0.000196248	0.00818883	3.7238	NA	NA	NA	0	0	1	0	1	NA	NA	NA	NA	-1.12426	-3.97829	NA	NA	NA	NA	NA	NA	0.260902	6.94113e-05	NA	NA	NA	NA	NA	NA	0.818927	0.00352212	NA	NA
UBA2	NA	NA	NA		NA	NA	NA	Artery_Aorta	0.000246917	0.00975857	-3.66544	NA	NA	NA	0	0	1	0	1	NA	NA	NA	NA	2.06425	4.10433	NA	NA	NA	NA	NA	NA	0.0389942	4.05485e-05	NA	NA	NA	NA	NA	NA	0.568084	0.00228695	NA	NA
UBA2	NA	NA	NA		NA	NA	NA	Artery_Tibial	0.000246917	0.0097016	-3.66544	NA	NA	NA	0	0	1	0	1	NA	NA	NA	NA	2.06425	4.10433	NA	NA	NA	NA	NA	NA	0.0389942	4.05485e-05	NA	NA	NA	NA	NA	NA	0.575175	0.00225507	NA	NA
UBA2	NA	NA	NA		NA	NA	NA	Colon_Sigmoid	0.000246917	0.00964722	-3.66544	NA	NA	NA	0	0	1	0	1	NA	NA	NA	NA	2.06425	4.10433	NA	NA	NA	NA	NA	NA	0.0389942	4.05485e-05	NA	NA	NA	NA	NA	NA	0.576856	0.00227148	NA	NA
UBA2	NA	NA	NA		NA	NA	NA	Esophagus_Gastroesophageal_Junction	0.000246917	0.00990772	-3.66544	NA	NA	NA	0	0	1	0	1	NA	NA	NA	NA	2.06425	4.10433	NA	NA	NA	NA	NA	NA	0.0389942	4.05485e-05	NA	NA	NA	NA	NA	NA	0.572693	0.00231402	NA	NA
UBA2	NA	NA	NA		NA	NA	NA	Spleen	0.000246917	0.00961339	-3.66544	NA	NA	NA	0	0	1	0	1	NA	NA	NA	NA	2.06425	4.10433	NA	NA	NA	NA	NA	NA	0.0389942	4.05485e-05	NA	NA	NA	NA	NA	NA	0.57565	0.00228372	NA	NA
UBA2	NA	NA	NA		NA	NA	NA	smultixcan	0.000246917	0.00965085	-3.66544	NA	NA	NA	0	0	1	0	1	NA	NA	NA	NA	2.06425	4.10433	NA	NA	NA	NA	NA	NA	0.0389942	4.05485e-05	NA	NA	NA	NA	NA	NA	0.560811	0.00228921	NA	NA
UBE2D3-AS1	NA	NA	NA		NA	NA	NA	Artery_Aorta	1.29904e-06	0.000133126	-4.8399	NA	NA	NA	0	0	1	0	1	NA	NA	NA	NA	-0.51012	4.82769	NA	NA	NA	NA	NA	NA	0.609968	1.38125e-06	NA	NA	NA	NA	NA	NA	0.944176	0.000129155	NA	NA
UBE2D3-AS1	NA	NA	NA		NA	NA	NA	Artery_Tibial	1.29904e-06	0.000134562	4.8399	NA	NA	NA	0	0	1	0	1	NA	NA	NA	NA	0.51012	-4.82769	NA	NA	NA	NA	NA	NA	0.609968	1.38125e-06	NA	NA	NA	NA	NA	NA	0.942376	0.000131719	NA	NA
UBE2D3-AS1	NA	NA	NA		NA	NA	NA	Brain_Caudate_basal_ganglia	1.29904e-06	0.000152792	-4.8399	NA	NA	NA	0	0	1	0	1	NA	NA	NA	NA	-0.51012	4.82769	NA	NA	NA	NA	NA	NA	0.609968	1.38125e-06	NA	NA	NA	NA	NA	NA	0.946606	0.000150239	NA	NA
UBE2D3-AS1	NA	NA	NA		NA	NA	NA	Brain_Cortex	1.29904e-06	0.000143398	-4.8399	NA	NA	NA	0	0	1	0	1	NA	NA	NA	NA	-0.51012	4.82769	NA	NA	NA	NA	NA	NA	0.609968	1.38125e-06	NA	NA	NA	NA	NA	NA	0.945207	0.000132817	NA	NA
UBE2D3-AS1	NA	NA	NA		NA	NA	NA	Brain_Frontal_Cortex_BA9	1.29904e-06	0.000143543	-4.8399	NA	NA	NA	0	0	1	0	1	NA	NA	NA	NA	-0.51012	4.82769	NA	NA	NA	NA	NA	NA	0.609968	1.38125e-06	NA	NA	NA	NA	NA	NA	0.939263	0.000140719	NA	NA
UBE2D3-AS1	NA	NA	NA		NA	NA	NA	Brain_Nucleus_accumbens_basal_ganglia	6.46757e-05	0.00438689	3.99507	NA	NA	NA	0	0	1	0	1	NA	NA	NA	NA	0.412261	-3.98503	NA	NA	NA	NA	NA	NA	0.680148	6.74716e-05	NA	NA	NA	NA	NA	NA	0.95388	0.00409994	NA	NA
UBE2D3-AS1	NA	NA	NA		NA	NA	NA	Brain_Putamen_basal_ganglia	1.29904e-06	0.000169635	-4.8399	NA	NA	NA	0	0	1	0	1	NA	NA	NA	NA	-0.51012	4.82769	NA	NA	NA	NA	NA	NA	0.609968	1.38125e-06	NA	NA	NA	NA	NA	NA	0.945279	0.000155147	NA	NA
UBE2D3-AS1	NA	NA	NA		NA	NA	NA	Brain_Spinal_cord_cervical_c-1	1.29904e-06	0.000161159	-4.8399	NA	NA	NA	0	0	1	0	1	NA	NA	NA	NA	-0.51012	4.82769	NA	NA	NA	NA	NA	NA	0.609968	1.38125e-06	NA	NA	NA	NA	NA	NA	0.942934	0.000165341	NA	NA
UBE2D3-AS1	NA	NA	NA		NA	NA	NA	Breast_Mammary_Tissue	1.29904e-06	0.000137617	-4.8399	NA	NA	NA	0	0	1	0	1	NA	NA	NA	NA	-0.51012	4.82769	NA	NA	NA	NA	NA	NA	0.609968	1.38125e-06	NA	NA	NA	NA	NA	NA	0.94533	0.000137346	NA	NA
UBE2D3-AS1	NA	NA	NA		NA	NA	NA	Cells_Cultured_fibroblasts	1.29904e-06	0.000139836	4.8399	NA	NA	NA	0	0	1	0	1	NA	NA	NA	NA	0.51012	-4.82769	NA	NA	NA	NA	NA	NA	0.609968	1.38125e-06	NA	NA	NA	NA	NA	NA	0.939733	0.000138467	NA	NA
UBE2D3-AS1	NA	NA	NA		NA	NA	NA	Cells_EBV-transformed_lymphocytes	3.27166e-07	3.64082e-05	-5.10709	NA	NA	NA	0	0	1	0	1	NA	NA	NA	NA	-0.535065	5.09422	NA	NA	NA	NA	NA	NA	0.592605	3.50187e-07	NA	NA	NA	NA	NA	NA	0.935965	3.31925e-05	NA	NA
UBE2D3-AS1	NA	NA	NA		NA	NA	NA	Colon_Transverse	6.46757e-05	0.00392118	-3.99507	NA	NA	NA	0	0	1	0	1	NA	NA	NA	NA	-0.412261	3.98503	NA	NA	NA	NA	NA	NA	0.680148	6.74716e-05	NA	NA	NA	NA	NA	NA	0.956953	0.00380371	NA	NA
UBE2D3-AS1	NA	NA	NA		NA	NA	NA	Esophagus_Gastroesophageal_Junction	1.29904e-06	0.000139277	-4.8399	NA	NA	NA	0	0	1	0	1	NA	NA	NA	NA	-0.51012	4.82769	NA	NA	NA	NA	NA	NA	0.609968	1.38125e-06	NA	NA	NA	NA	NA	NA	0.94778	0.000132473	NA	NA
UBE2D3-AS1	NA	NA	NA		NA	NA	NA	Heart_Atrial_Appendage	6.46757e-05	0.00399605	-3.99507	NA	NA	NA	0	0	1	0	1	NA	NA	NA	NA	-0.412261	3.98503	NA	NA	NA	NA	NA	NA	0.680148	6.74716e-05	NA	NA	NA	NA	NA	NA	0.955692	0.00386666	NA	NA
UBE2D3-AS1	NA	NA	NA		NA	NA	NA	Kidney_Cortex	6.46757e-05	0.00470392	-3.99507	NA	NA	NA	0	0	1	0	1	NA	NA	NA	NA	-0.412261	3.98503	NA	NA	NA	NA	NA	NA	0.680148	6.74716e-05	NA	NA	NA	NA	NA	NA	0.957561	0.00446812	NA	NA
UBE2D3-AS1	NA	NA	NA		NA	NA	NA	Liver	1.29904e-06	0.000157976	-4.8399	NA	NA	NA	0	0	1	0	1	NA	NA	NA	NA	-0.51012	4.82769	NA	NA	NA	NA	NA	NA	0.609968	1.38125e-06	NA	NA	NA	NA	NA	NA	0.934732	0.000153698	NA	NA
UBE2D3-AS1	NA	NA	NA		NA	NA	NA	Minor_Salivary_Gland	1.29904e-06	0.000134624	-4.8399	NA	NA	NA	0	0	1	0	1	NA	NA	NA	NA	-0.51012	4.82769	NA	NA	NA	NA	NA	NA	0.609968	1.38125e-06	NA	NA	NA	NA	NA	NA	0.94243	0.000138778	NA	NA
UBE2D3-AS1	NA	NA	NA		NA	NA	NA	Prostate	1.29904e-06	0.000143059	-4.8399	NA	NA	NA	0	0	1	0	1	NA	NA	NA	NA	-0.51012	4.82769	NA	NA	NA	NA	NA	NA	0.609968	1.38125e-06	NA	NA	NA	NA	NA	NA	0.944553	0.000142552	NA	NA
UBE2D3-AS1	NA	NA	NA		NA	NA	NA	Small_Intestine_Terminal_Ileum	1.29904e-06	0.00013538	-4.8399	NA	NA	NA	0	0	1	0	1	NA	NA	NA	NA	-0.51012	4.82769	NA	NA	NA	NA	NA	NA	0.609968	1.38125e-06	NA	NA	NA	NA	NA	NA	0.946982	0.000135018	NA	NA
UBE2D3-AS1	NA	NA	NA		NA	NA	NA	Spleen	1.29904e-06	0.0001382	-4.8399	NA	NA	NA	0	0	1	0	1	NA	NA	NA	NA	-0.51012	4.82769	NA	NA	NA	NA	NA	NA	0.609968	1.38125e-06	NA	NA	NA	NA	NA	NA	0.938761	0.000128881	NA	NA
UBE2D3-AS1	NA	NA	NA		NA	NA	NA	Testis	8.1181e-05	0.00497349	-3.94089	NA	NA	NA	0	0	1	0	1	NA	NA	NA	NA	-0.705216	3.87464	NA	NA	NA	NA	NA	NA	0.480676	0.000106783	NA	NA	NA	NA	NA	NA	0.918453	0.00562383	NA	NA
UBE2D3-AS1	NA	NA	NA		NA	NA	NA	smultixcan	1.68862e-06	0.000168735	-3.34652	NA	NA	NA	0	0	1	0	1	NA	NA	NA	NA	-0.365763	3.35731	NA	NA	NA	NA	NA	NA	0.859461	1.93733e-06	NA	NA	NA	NA	NA	NA	0.981449	0.000176074	NA	NA
UBE2F-SCLY	NA	NA	NA		NA	NA	NA	Adipose_Visceral_Omentum	0.000196248	0.00853726	3.7238	NA	NA	NA	0	0	1	0	1	NA	NA	NA	NA	-0.5576	-3.8718	NA	NA	NA	NA	NA	NA	0.577117	0.000108036	NA	NA	NA	NA	NA	NA	0.931702	0.00500387	NA	NA
UBE2F-SCLY	NA	NA	NA		NA	NA	NA	Adrenal_Gland	0.000227086	0.00913608	3.68681	NA	NA	NA	0	0	1	0	1	NA	NA	NA	NA	-0.665376	-3.85804	NA	NA	NA	NA	NA	NA	0.50581	0.0001143	NA	NA	NA	NA	NA	NA	0.921776	0.00512691	NA	NA
UBE2F-SCLY	NA	NA	NA		NA	NA	NA	Artery_Aorta	0.000227086	0.00919472	3.68681	NA	NA	NA	0	0	1	0	1	NA	NA	NA	NA	-0.665376	-3.85804	NA	NA	NA	NA	NA	NA	0.50581	0.0001143	NA	NA	NA	NA	NA	NA	0.920494	0.0052442	NA	NA
UBE2F-SCLY	NA	NA	NA		NA	NA	NA	Artery_Coronary	0.000227086	0.00976395	3.68681	NA	NA	NA	0	0	1	0	1	NA	NA	NA	NA	-0.665376	-3.85804	NA	NA	NA	NA	NA	NA	0.50581	0.0001143	NA	NA	NA	NA	NA	NA	0.912896	0.00549837	NA	NA
UBE2F-SCLY	NA	NA	NA		NA	NA	NA	Brain_Cerebellum	0.000227086	0.00969314	3.68681	NA	NA	NA	0	0	1	0	1	NA	NA	NA	NA	-0.665376	-3.85804	NA	NA	NA	NA	NA	NA	0.50581	0.0001143	NA	NA	NA	NA	NA	NA	0.915613	0.00517197	NA	NA
UBE2F-SCLY	NA	NA	NA		NA	NA	NA	Brain_Putamen_basal_ganglia	0.000196248	0.00977604	3.7238	NA	NA	NA	0	0	1	0	1	NA	NA	NA	NA	-0.5576	-3.8718	NA	NA	NA	NA	NA	NA	0.577117	0.000108036	NA	NA	NA	NA	NA	NA	0.93883	0.00581774	NA	NA
UBE2F-SCLY	NA	NA	NA		NA	NA	NA	Cells_Cultured_fibroblasts	0.000196248	0.00817521	3.7238	NA	NA	NA	0	0	1	0	1	NA	NA	NA	NA	-0.5576	-3.8718	NA	NA	NA	NA	NA	NA	0.577117	0.000108036	NA	NA	NA	NA	NA	NA	0.935028	0.00495283	NA	NA
UBE2F-SCLY	NA	NA	NA		NA	NA	NA	Cells_EBV-transformed_lymphocytes	0.000227086	0.00863793	3.68681	NA	NA	NA	0	0	1	0	1	NA	NA	NA	NA	-0.665376	-3.85804	NA	NA	NA	NA	NA	NA	0.50581	0.0001143	NA	NA	NA	NA	NA	NA	0.916548	0.00475147	NA	NA
UBE2F-SCLY	NA	NA	NA		NA	NA	NA	Colon_Sigmoid	0.000196248	0.00813723	3.7238	NA	NA	NA	0	0	1	0	1	NA	NA	NA	NA	-0.5576	-3.8718	NA	NA	NA	NA	NA	NA	0.577117	0.000108036	NA	NA	NA	NA	NA	NA	0.940348	0.00485496	NA	NA
UBE2F-SCLY	NA	NA	NA		NA	NA	NA	Esophagus_Gastroesophageal_Junction	0.000196248	0.00845697	3.7238	NA	NA	NA	0	0	1	0	1	NA	NA	NA	NA	-0.5576	-3.8718	NA	NA	NA	NA	NA	NA	0.577117	0.000108036	NA	NA	NA	NA	NA	NA	0.938675	0.00502423	NA	NA
UBE2F-SCLY	NA	NA	NA		NA	NA	NA	Esophagus_Muscularis	0.000196248	0.0082418	3.7238	NA	NA	NA	0	0	1	0	1	NA	NA	NA	NA	-0.5576	-3.8718	NA	NA	NA	NA	NA	NA	0.577117	0.000108036	NA	NA	NA	NA	NA	NA	0.941523	0.00501348	NA	NA
UBE2F-SCLY	NA	NA	NA		NA	NA	NA	Nerve_Tibial	0.000196248	0.00856253	3.7238	NA	NA	NA	0	0	1	0	1	NA	NA	NA	NA	-0.5576	-3.8718	NA	NA	NA	NA	NA	NA	0.577117	0.000108036	NA	NA	NA	NA	NA	NA	0.939532	0.00534361	NA	NA
UBE2F-SCLY	NA	NA	NA		NA	NA	NA	Pancreas	0.000196248	0.00880977	3.7238	NA	NA	NA	0	0	1	0	1	NA	NA	NA	NA	-0.5576	-3.8718	NA	NA	NA	NA	NA	NA	0.577117	0.000108036	NA	NA	NA	NA	NA	NA	0.937663	0.00518435	NA	NA
UBE2F-SCLY	NA	NA	NA		NA	NA	NA	Skin_Sun_Exposed_Lower_leg	0.000196248	0.00843837	3.7238	NA	NA	NA	0	0	1	0	1	NA	NA	NA	NA	-0.5576	-3.8718	NA	NA	NA	NA	NA	NA	0.577117	0.000108036	NA	NA	NA	NA	NA	NA	0.943243	0.00501135	NA	NA
UBE2Q2P1	NA	NA	NA		NA	NA	NA	Esophagus_Gastroesophageal_Junction	0.000238338	0.00967942	-3.67448	NA	NA	NA	0	0	1	0	1	NA	NA	NA	NA	0.0411272	3.74203	NA	NA	NA	NA	NA	NA	0.967195	0.000182539	NA	NA	NA	NA	NA	NA	0.996845	0.00757363	NA	NA
UBE2Q2P1	NA	NA	NA		NA	NA	NA	Lung	0.000238338	0.00932068	3.67448	NA	NA	NA	0	0	1	0	1	NA	NA	NA	NA	0.780396	-3.74203	NA	NA	NA	NA	NA	NA	0.435158	0.000182539	NA	NA	NA	NA	NA	NA	0.896121	0.0073311	NA	NA
UBE2Q2P1	NA	NA	NA		NA	NA	NA	Muscle_Skeletal	0.000238338	0.00983145	-3.67448	NA	NA	NA	0	0	1	0	1	NA	NA	NA	NA	0.0411272	3.74203	NA	NA	NA	NA	NA	NA	0.967195	0.000182539	NA	NA	NA	NA	NA	NA	0.996336	0.00756226	NA	NA
UBE2Q2P1	NA	NA	NA		NA	NA	NA	smultixcan	0.000238338	0.00940899	3.67448	NA	NA	NA	0	0	1	0	1	NA	NA	NA	NA	0.545124	-3.74203	NA	NA	NA	NA	NA	NA	0.723472	0.000182539	NA	NA	NA	NA	NA	NA	0.958872	0.00721934	NA	NA
USP54	NA	NA	NA		NA	NA	NA	Artery_Aorta	0.000138904	0.00644321	3.81011	NA	NA	NA	0	0	1	0	1	NA	NA	NA	NA	0.804446	-3.73105	NA	NA	NA	NA	NA	NA	0.42114	0.000190685	NA	NA	NA	NA	NA	NA	0.892868	0.00757751	NA	NA
USP54	NA	NA	NA		NA	NA	NA	smultixcan	0.000138904	0.00640904	3.81011	NA	NA	NA	0	0	1	0	1	NA	NA	NA	NA	0.804446	-3.73105	NA	NA	NA	NA	NA	NA	0.42114	0.000190685	NA	NA	NA	NA	NA	NA	0.887942	0.00745429	NA	NA
VAMP8	NA	NA	NA		NA	NA	NA	Skin_Sun_Exposed_Lower_leg	0.000226082	0.00926544	-3.68793	NA	NA	NA	0	0	1	0	1	NA	NA	NA	NA	-0.895321	3.58855	NA	NA	NA	NA	NA	NA	0.370615	0.000332525	NA	NA	NA	NA	NA	NA	0.885383	0.0115545	NA	NA
VLDLR	NA	NA	NA		NA	NA	NA	Lung	0.000206061	0.00834862	-3.71147	NA	NA	NA	0	0	1	0	1	NA	NA	NA	NA	-1.5569	3.48739	NA	NA	NA	NA	NA	NA	0.119495	0.000487755	NA	NA	NA	NA	NA	NA	0.70518	0.0153702	NA	NA
VLDLR	NA	NA	NA		NA	NA	NA	smultixcan	0.000206061	0.00845718	-3.71147	NA	NA	NA	0	0	1	0	1	NA	NA	NA	NA	-1.5569	3.48739	NA	NA	NA	NA	NA	NA	0.119495	0.000487755	NA	NA	NA	NA	NA	NA	0.702755	0.0147425	NA	NA
VPS33B	NA	NA	NA		NA	NA	NA	smultixcan	0.000136108	0.00633995	2.48173	NA	NA	NA	0	0	1	0	1	NA	NA	NA	NA	-0.764429	-2.65744	NA	NA	NA	NA	NA	NA	0.410337	9.2286e-05	NA	NA	NA	NA	NA	NA	0.884744	0.00434383	NA	NA
VSIG10L2	NA	NA	NA		NA	NA	NA	Skin_Not_Sun_Exposed_Suprapubic	3.81558e-05	0.00261962	4.11837	NA	NA	NA	0	0	1	0	1	NA	NA	NA	NA	2.1724	-3.80195	NA	NA	NA	NA	NA	NA	0.0298255	0.000143561	NA	NA	NA	NA	NA	NA	0.531571	0.00645138	NA	NA
VSIG10L2	NA	NA	NA		NA	NA	NA	Skin_Sun_Exposed_Lower_leg	3.61656e-05	0.00235068	-4.1307	NA	NA	NA	0	0	1	0	1	NA	NA	NA	NA	-2.02191	3.84165	NA	NA	NA	NA	NA	NA	0.0431852	0.00012221	NA	NA	NA	NA	NA	NA	0.595791	0.00546867	NA	NA
VSIG10L2	NA	NA	NA		NA	NA	NA	Vagina	3.81558e-05	0.00266034	4.11837	NA	NA	NA	0	0	1	0	1	NA	NA	NA	NA	2.1724	-3.80195	NA	NA	NA	NA	NA	NA	0.0298255	0.000143561	NA	NA	NA	NA	NA	NA	0.523286	0.00664483	NA	NA
VSIG10L2	NA	NA	NA		NA	NA	NA	smultixcan	3.61656e-05	0.00225125	-4.1307	NA	NA	NA	0	0	1	0	1	NA	NA	NA	NA	-2.02191	3.84165	NA	NA	NA	NA	NA	NA	0.0431852	0.00012221	NA	NA	NA	NA	NA	NA	0.572305	0.00538399	NA	NA
WAKMAR2	NA	NA	NA		NA	NA	NA	Esophagus_Mucosa	0.000132137	0.00638882	3.82244	NA	NA	NA	0	0	1	0	1	NA	NA	NA	NA	0.203464	-3.83986	NA	NA	NA	NA	NA	NA	0.838772	0.000123103	NA	NA	NA	NA	NA	NA	0.978724	0.00549207	NA	NA
WAKMAR2	NA	NA	NA		NA	NA	NA	Skin_Not_Sun_Exposed_Suprapubic	0.000132137	0.00670033	3.82244	NA	NA	NA	0	0	1	0	1	NA	NA	NA	NA	0.203464	-3.83986	NA	NA	NA	NA	NA	NA	0.838772	0.000123103	NA	NA	NA	NA	NA	NA	0.981719	0.00572436	NA	NA
WAKMAR2	NA	NA	NA		NA	NA	NA	Skin_Sun_Exposed_Lower_leg	0.000132137	0.00631298	3.82244	NA	NA	NA	0	0	1	0	1	NA	NA	NA	NA	0.203464	-3.83986	NA	NA	NA	NA	NA	NA	0.838772	0.000123103	NA	NA	NA	NA	NA	NA	0.980523	0.00548677	NA	NA
WAKMAR2	NA	NA	NA		NA	NA	NA	smultixcan	0.000132137	0.0061887	3.82244	NA	NA	NA	0	0	1	0	1	NA	NA	NA	NA	0.203464	-3.83986	NA	NA	NA	NA	NA	NA	0.838772	0.000123103	NA	NA	NA	NA	NA	NA	0.978084	0.00541524	NA	NA
WDR18	NA	NA	NA		NA	NA	NA	smultixcan	6.98147e-06	0.000571238	-1.69335	NA	NA	NA	0	0	1	0	1	NA	NA	NA	NA	0.291431	0.616526	NA	NA	NA	NA	NA	NA	0.731128	2.00785e-06	NA	NA	NA	NA	NA	NA	0.95961	0.000181646	NA	NA
XPA	NA	NA	NA		NA	NA	NA	smultixcan	0.000221479	0.00891506	1.45883	NA	NA	NA	0	0	1	0	1	NA	NA	NA	NA	-0.444059	-1.56009	NA	NA	NA	NA	NA	NA	0.832159	0.000118991	NA	NA	NA	NA	NA	NA	0.97693	0.00527121	NA	NA
ZFP69	NA	NA	NA		NA	NA	NA	smultixcan	0.00023117	0.00920755	3.68227	NA	NA	NA	0	0	1	0	1	NA	NA	NA	NA	0.265688	-4.1991	NA	NA	NA	NA	NA	NA	0.0204914	2.67979e-05	NA	NA	NA	NA	NA	NA	0.474108	0.00162785	NA	NA
ZMYM4	NA	NA	NA		NA	NA	NA	Uterus	8.1181e-05	0.00454052	3.94089	NA	NA	NA	0	0	1	0	1	NA	NA	NA	NA	1.30405	-3.77375	NA	NA	NA	NA	NA	NA	0.192215	0.000160811	NA	NA	NA	NA	NA	NA	0.779535	0.00676718	NA	NA
ZMYM4	NA	NA	NA		NA	NA	NA	smultixcan	8.1181e-05	0.00423127	3.94089	NA	NA	NA	0	0	1	0	1	NA	NA	NA	NA	1.30405	-3.77375	NA	NA	NA	NA	NA	NA	0.192215	0.000160811	NA	NA	NA	NA	NA	NA	0.772165	0.00662342	NA	NA
ZNF131	NA	NA	NA		NA	NA	NA	Adrenal_Gland	6.8126e-05	0.00382939	-3.98274	NA	NA	NA	0	0	1	0	1	NA	NA	NA	NA	-0.342369	3.97594	NA	NA	NA	NA	NA	NA	0.732074	7.01021e-05	NA	NA	NA	NA	NA	NA	0.958797	0.00362416	NA	NA
ZNF131	NA	NA	NA		NA	NA	NA	Artery_Coronary	6.8126e-05	0.00406533	-3.98274	NA	NA	NA	0	0	1	0	1	NA	NA	NA	NA	-0.342369	3.97594	NA	NA	NA	NA	NA	NA	0.732074	7.01021e-05	NA	NA	NA	NA	NA	NA	0.952639	0.0037754	NA	NA
ZNF131	NA	NA	NA		NA	NA	NA	Brain_Caudate_basal_ganglia	6.8126e-05	0.00426066	-3.98274	NA	NA	NA	0	0	1	0	1	NA	NA	NA	NA	-0.342369	3.97594	NA	NA	NA	NA	NA	NA	0.732074	7.01021e-05	NA	NA	NA	NA	NA	NA	0.96127	0.00405849	NA	NA
ZNF131	NA	NA	NA		NA	NA	NA	Brain_Frontal_Cortex_BA9	6.8126e-05	0.00416725	-3.98274	NA	NA	NA	0	0	1	0	1	NA	NA	NA	NA	-0.342369	3.97594	NA	NA	NA	NA	NA	NA	0.732074	7.01021e-05	NA	NA	NA	NA	NA	NA	0.959279	0.004004	NA	NA
ZNF131	NA	NA	NA		NA	NA	NA	Brain_Hypothalamus	6.8126e-05	0.00432355	-3.98274	NA	NA	NA	0	0	1	0	1	NA	NA	NA	NA	-0.342369	3.97594	NA	NA	NA	NA	NA	NA	0.732074	7.01021e-05	NA	NA	NA	NA	NA	NA	0.961875	0.00425112	NA	NA
ZNF131	NA	NA	NA		NA	NA	NA	Cells_Cultured_fibroblasts	6.8126e-05	0.00359516	-3.98274	NA	NA	NA	0	0	1	0	1	NA	NA	NA	NA	-0.342369	3.97594	NA	NA	NA	NA	NA	NA	0.732074	7.01021e-05	NA	NA	NA	NA	NA	NA	0.957668	0.00353535	NA	NA
ZNF131	NA	NA	NA		NA	NA	NA	Colon_Sigmoid	6.8126e-05	0.00369655	-3.98274	NA	NA	NA	0	0	1	0	1	NA	NA	NA	NA	-0.342369	3.97594	NA	NA	NA	NA	NA	NA	0.732074	7.01021e-05	NA	NA	NA	NA	NA	NA	0.964391	0.0034907	NA	NA
ZNF131	NA	NA	NA		NA	NA	NA	Colon_Transverse	6.8126e-05	0.00403052	-3.98274	NA	NA	NA	0	0	1	0	1	NA	NA	NA	NA	-0.342369	3.97594	NA	NA	NA	NA	NA	NA	0.732074	7.01021e-05	NA	NA	NA	NA	NA	NA	0.963215	0.00390455	NA	NA
ZNF131	NA	NA	NA		NA	NA	NA	Lung	6.8126e-05	0.00373888	-3.98274	NA	NA	NA	0	0	1	0	1	NA	NA	NA	NA	-0.342369	3.97594	NA	NA	NA	NA	NA	NA	0.732074	7.01021e-05	NA	NA	NA	NA	NA	NA	0.959488	0.00371608	NA	NA
ZNF131	NA	NA	NA		NA	NA	NA	Pituitary	6.8126e-05	0.00408164	-3.98274	NA	NA	NA	0	0	1	0	1	NA	NA	NA	NA	-0.342369	3.97594	NA	NA	NA	NA	NA	NA	0.732074	7.01021e-05	NA	NA	NA	NA	NA	NA	0.966238	0.00371308	NA	NA
ZNF131	NA	NA	NA		NA	NA	NA	Skin_Not_Sun_Exposed_Suprapubic	6.8126e-05	0.00402902	-3.98274	NA	NA	NA	0	0	1	0	1	NA	NA	NA	NA	-0.342369	3.97594	NA	NA	NA	NA	NA	NA	0.732074	7.01021e-05	NA	NA	NA	NA	NA	NA	0.963442	0.00375007	NA	NA
ZNF131	NA	NA	NA		NA	NA	NA	smultixcan	6.8126e-05	0.00368769	-3.98274	NA	NA	NA	0	0	1	0	1	NA	NA	NA	NA	-0.342369	3.97594	NA	NA	NA	NA	NA	NA	0.732074	7.01021e-05	NA	NA	NA	NA	NA	NA	0.9597	0.00354956	NA	NA
ZNF431	NA	NA	NA		NA	NA	NA	Esophagus_Muscularis	0.000209815	0.00863368	-3.7069	NA	NA	NA	0	0	1	0	1	NA	NA	NA	NA	-1.60781	3.47336	NA	NA	NA	NA	NA	NA	0.107877	0.000513979	NA	NA	NA	NA	NA	NA	0.709947	0.0162473	NA	NA
ZNF431	NA	NA	NA		NA	NA	NA	smultixcan	0.000209815	0.00856863	-3.7069	NA	NA	NA	0	0	1	0	1	NA	NA	NA	NA	-1.60781	3.47336	NA	NA	NA	NA	NA	NA	0.107877	0.000513979	NA	NA	NA	NA	NA	NA	0.688518	0.0153703	NA	NA
ZNF571-AS1	NA	NA	NA		NA	NA	NA	Brain_Amygdala	5.24596e-05	0.00411102	4.04439	NA	NA	NA	0	0	1	0	1	NA	NA	NA	NA	0.0209195	-4.09508	NA	NA	NA	NA	NA	NA	0.98331	4.22021e-05	NA	NA	NA	NA	NA	NA	0.998385	0.00307977	NA	NA
ZNF571-AS1	NA	NA	NA		NA	NA	NA	Brain_Caudate_basal_ganglia	5.24596e-05	0.00360786	4.04439	NA	NA	NA	0	0	1	0	1	NA	NA	NA	NA	0.0209195	-4.09508	NA	NA	NA	NA	NA	NA	0.98331	4.22021e-05	NA	NA	NA	NA	NA	NA	0.999074	0.00268448	NA	NA
ZNF571-AS1	NA	NA	NA		NA	NA	NA	Brain_Cerebellar_Hemisphere	5.24596e-05	0.00315015	4.04439	NA	NA	NA	0	0	1	0	1	NA	NA	NA	NA	0.0209195	-4.09508	NA	NA	NA	NA	NA	NA	0.98331	4.22021e-05	NA	NA	NA	NA	NA	NA	0.998605	0.00238618	NA	NA
ZNF571-AS1	NA	NA	NA		NA	NA	NA	Brain_Cortex	5.24596e-05	0.00336986	4.04439	NA	NA	NA	0	0	1	0	1	NA	NA	NA	NA	0.0209195	-4.09508	NA	NA	NA	NA	NA	NA	0.98331	4.22021e-05	NA	NA	NA	NA	NA	NA	0.998375	0.00253185	NA	NA
ZNF571-AS1	NA	NA	NA		NA	NA	NA	Brain_Nucleus_accumbens_basal_ganglia	5.24596e-05	0.00379061	4.04439	NA	NA	NA	0	0	1	0	1	NA	NA	NA	NA	0.0209195	-4.09508	NA	NA	NA	NA	NA	NA	0.98331	4.22021e-05	NA	NA	NA	NA	NA	NA	0.997769	0.00276069	NA	NA
ZNF571-AS1	NA	NA	NA		NA	NA	NA	Brain_Putamen_basal_ganglia	5.24596e-05	0.00377585	4.04439	NA	NA	NA	0	0	1	0	1	NA	NA	NA	NA	0.0209195	-4.09508	NA	NA	NA	NA	NA	NA	0.98331	4.22021e-05	NA	NA	NA	NA	NA	NA	0.997909	0.00279338	NA	NA
ZNF571-AS1	NA	NA	NA		NA	NA	NA	Pituitary	5.24596e-05	0.00340185	4.04439	NA	NA	NA	0	0	1	0	1	NA	NA	NA	NA	0.0209195	-4.09508	NA	NA	NA	NA	NA	NA	0.98331	4.22021e-05	NA	NA	NA	NA	NA	NA	0.998484	0.00250038	NA	NA
ZNF571-AS1	NA	NA	NA		NA	NA	NA	Testis	5.24596e-05	0.00358511	4.04439	NA	NA	NA	0	0	1	0	1	NA	NA	NA	NA	0.0209195	-4.09508	NA	NA	NA	NA	NA	NA	0.98331	4.22021e-05	NA	NA	NA	NA	NA	NA	0.998554	0.00279619	NA	NA
ZNF571-AS1	NA	NA	NA		NA	NA	NA	smultixcan	5.24596e-05	0.00300297	4.04439	NA	NA	NA	0	0	1	0	1	NA	NA	NA	NA	0.0209195	-4.09508	NA	NA	NA	NA	NA	NA	0.98331	4.22021e-05	NA	NA	NA	NA	NA	NA	0.998646	0.00235671	NA	NA
ZNF577	NA	NA	NA		NA	NA	NA	Testis	9.25587e-05	0.00554218	3.90931	NA	NA	NA	0	0	1	0	1	NA	NA	NA	NA	-0.563093	-4.10343	NA	NA	NA	NA	NA	NA	0.573372	4.07074e-05	NA	NA	NA	NA	NA	NA	0.942152	0.00272845	NA	NA
ZNF577	NA	NA	NA		NA	NA	NA	smultixcan	9.25587e-05	0.00469003	3.90931	NA	NA	NA	0	0	1	0	1	NA	NA	NA	NA	-0.563093	-4.10343	NA	NA	NA	NA	NA	NA	0.573372	4.07074e-05	NA	NA	NA	NA	NA	NA	0.931546	0.00229709	NA	NA
ZNF652-AS1	NA	NA	NA		NA	NA	NA	Brain_Anterior_cingulate_cortex_BA24	7.17726e-14	4.03993e-11	7.48459	NA	NA	NA	0	0	1	0	1	NA	NA	NA	NA	-0.665948	-7.71343	NA	NA	NA	NA	NA	NA	0.505444	1.22483e-14	NA	NA	NA	NA	NA	NA	0.923338	7.2916e-12	NA	NA
ZNF652-AS1	NA	NA	NA		NA	NA	NA	Brain_Cortex	7.17726e-14	3.98076e-11	7.48459	NA	NA	NA	0	0	1	0	1	NA	NA	NA	NA	-0.665948	-7.71343	NA	NA	NA	NA	NA	NA	0.505444	1.22483e-14	NA	NA	NA	NA	NA	NA	0.918009	6.76032e-12	NA	NA
ZNF652-AS1	NA	NA	NA		NA	NA	NA	Brain_Frontal_Cortex_BA9	7.17726e-14	3.51225e-11	7.48459	NA	NA	NA	0	0	1	0	1	NA	NA	NA	NA	-0.665948	-7.71343	NA	NA	NA	NA	NA	NA	0.505444	1.22483e-14	NA	NA	NA	NA	NA	NA	0.917312	5.76825e-12	NA	NA
ZNF652-AS1	NA	NA	NA		NA	NA	NA	Brain_Nucleus_accumbens_basal_ganglia	7.17726e-14	4.57322e-11	7.48459	NA	NA	NA	0	0	1	0	1	NA	NA	NA	NA	-0.665948	-7.71343	NA	NA	NA	NA	NA	NA	0.505444	1.22483e-14	NA	NA	NA	NA	NA	NA	0.920414	6.68262e-12	NA	NA
ZNF652-AS1	NA	NA	NA		NA	NA	NA	Cells_EBV-transformed_lymphocytes	7.17726e-14	3.50456e-11	7.48459	NA	NA	NA	0	0	1	0	1	NA	NA	NA	NA	-0.665948	-7.71343	NA	NA	NA	NA	NA	NA	0.505444	1.22483e-14	NA	NA	NA	NA	NA	NA	0.916548	6.14505e-12	NA	NA
ZNF652-AS1	NA	NA	NA		NA	NA	NA	Small_Intestine_Terminal_Ileum	7.17726e-14	4.19219e-11	7.48459	NA	NA	NA	0	0	1	0	1	NA	NA	NA	NA	-0.665948	-7.71343	NA	NA	NA	NA	NA	NA	0.505444	1.22483e-14	NA	NA	NA	NA	NA	NA	0.923889	7.07073e-12	NA	NA
ZNF652-AS1	NA	NA	NA		NA	NA	NA	Testis	7.17726e-14	4.6775e-11	7.48459	NA	NA	NA	0	0	1	0	1	NA	NA	NA	NA	-0.665948	-7.71343	NA	NA	NA	NA	NA	NA	0.505444	1.22483e-14	NA	NA	NA	NA	NA	NA	0.925494	7.5938e-12	NA	NA
ZNF652-AS1	NA	NA	NA		NA	NA	NA	smultixcan	7.17726e-14	3.28498e-11	7.48459	NA	NA	NA	0	0	1	0	1	NA	NA	NA	NA	-0.665948	-7.71343	NA	NA	NA	NA	NA	NA	0.505444	1.22483e-14	NA	NA	NA	NA	NA	NA	0.913205	5.72871e-12	NA	NA
ZNF665	NA	NA	NA		NA	NA	NA	smultixcan	0.000210316	0.00858368	1.43642	NA	NA	NA	0	0	1	0	1	NA	NA	NA	NA	0.561046	-1.36156	NA	NA	NA	NA	NA	NA	0.162558	0.000614613	NA	NA	NA	NA	NA	NA	0.745478	0.0174786	NA	NA
ZPR1	NA	NA	NA		NA	NA	NA	Skin_Sun_Exposed_Lower_leg	4.73019e-07	5.92843e-05	5.03695	NA	NA	NA	0	0	1	0	1	NA	NA	NA	NA	-0.839805	-5.27239	NA	NA	NA	NA	NA	NA	0.401017	1.34662e-07	NA	NA	NA	NA	NA	NA	0.895497	1.75425e-05	NA	NA
ZPR1	NA	NA	NA		NA	NA	NA	smultixcan	1.98374e-07	2.74836e-05	0.762833	NA	NA	NA	0	0	1	0	1	NA	NA	NA	NA	0.125534	-0.75793	NA	NA	NA	NA	NA	NA	0.703257	3.6891e-08	NA	NA	NA	NA	NA	NA	0.955747	5.79732e-06	NA	NA
ZSWIM8	NA	NA	NA		NA	NA	NA	Cells_EBV-transformed_lymphocytes	1.34127e-06	0.000121099	-4.83354	NA	NA	NA	0	0	1	0	1	NA	NA	NA	NA	1.48246	5.16406	NA	NA	NA	NA	NA	NA	0.138217	2.41654e-07	NA	NA	NA	NA	NA	NA	0.734074	2.4587e-05	NA	NA
ZSWIM8	NA	NA	NA		NA	NA	NA	smultixcan	1.34127e-06	0.0001389	-4.83354	NA	NA	NA	0	0	1	0	1	NA	NA	NA	NA	1.48246	5.16406	NA	NA	NA	NA	NA	NA	0.138217	2.41654e-07	NA	NA	NA	NA	NA	NA	0.722541	2.91195e-05	NA	NA
MANF	NA	NA	NA		NA	NA	NA		NA	NA	NA	1.35e-05	0.000856575	4.35205	0	0	0	1	1	NA	NA	NA	NA	NA	NA	-0.58176	-4.54341	NA	NA	NA	NA	NA	NA	0.56073	5.54e-06	NA	NA	NA	NA	NA	NA	0.897958	0.000451164
PRSS27	NA	NA	NA		NA	NA	NA		NA	NA	NA	0.000261	0.00849254	3.6513	0	0	0	1	1	NA	NA	NA	NA	NA	NA	-0.4242	-3.7904	NA	NA	NA	NA	NA	NA	0.67142	0.00015	NA	NA	NA	NA	NA	NA	0.923741	0.00558429
PVRL2	NA	NA	NA		NA	NA	NA		NA	NA	NA	0.000268	0.0085023	3.6441	0	0	0	1	1	NA	NA	NA	NA	NA	NA	0.04452	-3.6194	NA	NA	NA	NA	NA	NA	0.964	0.000295	NA	NA	NA	NA	NA	NA	0.996688	0.00985603
TNFRSF1A	NA	NA	NA		NA	NA	NA		NA	NA	NA	0.000284	0.00879015	-3.6298	0	0	0	1	1	NA	NA	NA	NA	NA	NA	-1.7709	3.406	NA	NA	NA	NA	NA	NA	0.07658	0.000659	NA	NA	NA	NA	NA	NA	0.629956	0.0195154

### Sheet: T10.commonGene_ddx_ccgwas
Table 10. Results summary of validated differential genes
Results of MAGMA/TWAS/spTWAS/PWAS-DDx and MAGMA/TWAS/spTWAS/PWAS-CC-GWAS were merged respectively, then corresponding four groups of merged data were compared further and overlapping genes shown in at least three approaches were highlighted as validated differential genes (total_detect>=3). Gene-based p-value/FDR/z-scores estimated through MAGMA, TWAS, spTWAS, and PWAS approaches based on DDx/CC-GWAS OLS case-case associations and original GWAS data were listed in the table. magma_detect=1 indicates the "Gene" was detected by both MAGMA-DDx and MAGMA-CC-GWAS, and 0 otherwise; twas_detect=1 indicates the "Gene" was detected by both TWAS-DDx and TWAS-CC-GWAS, and 0 otherwise; sptwas_detect=1 indicates the "Gene" was detected by both spTWAS-DDx and spTWAS-CC-GWAS, and 0 otherwise; pwas_detect=1 indicates the "Gene" was detected by both PWAS-DDx and PWAS-CC-GWAS, and 0 otherwise; total_detect=magma_detect + twas_detect + sptwas_detect + pwas_detect
Gene	P_DDx_magma	FDR_DDx_magma	Z_DDx_magma	P_OLS_magma	FDR_OLS_magma	Z_OLS_magma	tissue_twas	P_DDx_twas	FDR_DDx_twas	Z_DDx_twas	P_OLS_twas	FDR_OLS_twas	Z_OLS_twas	tissue_sptwas	P_DDx_sptwas	FDR_DDx_sptwas	Z_DDx_sptwas	P_OLS_sptwas	FDR_OLS_sptwas	Z_OLS_sptwas	P_DDx_pwas	FDR_DDx_pwas	Z_DDx_pwas	P_OLS_pwas	FDR_OLS_pwas	Z_OLS_pwas	magma_detect	twas_detect	sptwas_detect	pwas_detect	total_detect	Z_C2_magma	Z_Asthma_magma	Z_C2_twas	Z_Asthma_twas	Z_C2_sptwas	Z_Asthma_sptwas	Z_C2_pwas	Z_Asthma_pwas	P_C2_magma	P_Asthma_magma	P_C2_twas	P_Asthma_twas	P_C2_sptwas	P_Asthma_sptwas	P_C2_pwas	P_Asthma_pwas	FDR_C2_magma	FDR_Asthma_magma	FDR_C2_twas	FDR_Asthma_twas	FDR_C2_sptwas	FDR_Asthma_sptwas	FDR_C2_pwas	FDR_Asthma_pwas
IL1RL1	7.5512e-13	5.20365e-10	-7.16906	5e-10	8.25748e-08	-6.2191	Artery_Tibial	6.76737e-05	0.00748278	3.98432	2.91478e-05	0.00216308	4.18002	Adipose_Subcutaneous	7.8953e-05	0.00749998	-3.94756	3.07696e-05	0.00208147	-4.16769	1.22e-19	1.57624e-16	9.06721	2.7e-33	3.4263e-30	12.0227	1	1	1	1	4	0.341868	6.2191	1.45412	-3.99294	-1.34628	3.98908	0.3621	-12.1275	0.73245	5e-10	0.145912	6.52586e-05	0.178211	6.63297e-05	0.717299	7.55e-34	0.897788	7.12598e-08	0.758603	0.00403431	0.769699	0.0035711	0.940726	9.83765e-31
IL1RL1	7.5512e-13	5.20365e-10	-7.16906	5e-10	8.25748e-08	-6.2191	Artery_Tibial	6.76737e-05	0.00748278	3.98432	2.91478e-05	0.00216308	4.18002	Adipose_Visceral_Omentum	2.78833e-45	8.84571e-41	-14.1218	2.23768e-78	6.14242e-74	-18.7423	1.22e-19	1.57624e-16	9.06721	2.7e-33	3.4263e-30	12.0227	1	1	1	1	4	0.341868	6.2191	1.45412	-3.99294	-0.584579	18.9184	0.3621	-12.1275	0.73245	5e-10	0.145912	6.52586e-05	0.558831	8.05304e-80	0.717299	7.55e-34	0.897788	7.12598e-08	0.758603	0.00403431	0.926677	2.66314e-75	0.940726	9.83765e-31
IL1RL1	7.5512e-13	5.20365e-10	-7.16906	5e-10	8.25748e-08	-6.2191	Artery_Tibial	6.76737e-05	0.00748278	3.98432	2.91478e-05	0.00216308	4.18002	Adrenal_Gland	5.22167e-05	0.0054509	4.04548	8.61408e-06	0.000744789	4.44932	1.22e-19	1.57624e-16	9.06721	2.7e-33	3.4263e-30	12.0227	1	1	1	1	4	0.341868	6.2191	1.45412	-3.99294	1.18723	-4.30973	0.3621	-12.1275	0.73245	5e-10	0.145912	6.52586e-05	0.235136	1.63453e-05	0.717299	7.55e-34	0.897788	7.12598e-08	0.758603	0.00403431	0.818855	0.00111153	0.940726	9.83765e-31
IL1RL1	7.5512e-13	5.20365e-10	-7.16906	5e-10	8.25748e-08	-6.2191	Artery_Tibial	6.76737e-05	0.00748278	3.98432	2.91478e-05	0.00216308	4.18002	Artery_Aorta	5.00328e-05	0.00552016	4.05547	8.39599e-06	0.000670665	4.45483	1.22e-19	1.57624e-16	9.06721	2.7e-33	3.4263e-30	12.0227	1	1	1	1	4	0.341868	6.2191	1.45412	-3.99294	1.19568	-4.31394	0.3621	-12.1275	0.73245	5e-10	0.145912	6.52586e-05	0.23182	1.60371e-05	0.717299	7.55e-34	0.897788	7.12598e-08	0.758603	0.00403431	0.814084	0.00106401	0.940726	9.83765e-31
IL1RL1	7.5512e-13	5.20365e-10	-7.16906	5e-10	8.25748e-08	-6.2191	Artery_Tibial	6.76737e-05	0.00748278	3.98432	2.91478e-05	0.00216308	4.18002	Artery_Coronary	5.75141e-05	0.00601623	4.02278	2.21856e-05	0.00174217	4.24168	1.22e-19	1.57624e-16	9.06721	2.7e-33	3.4263e-30	12.0227	1	1	1	1	4	0.341868	6.2191	1.45412	-3.99294	1.36414	-4.07118	0.3621	-12.1275	0.73245	5e-10	0.145912	6.52586e-05	0.172523	4.67765e-05	0.717299	7.55e-34	0.897788	7.12598e-08	0.758603	0.00403431	0.758187	0.00272497	0.940726	9.83765e-31
IL1RL1	7.5512e-13	5.20365e-10	-7.16906	5e-10	8.25748e-08	-6.2191	Artery_Tibial	6.76737e-05	0.00748278	3.98432	2.91478e-05	0.00216308	4.18002	Artery_Tibial	4.24907e-05	0.00469914	4.0935	7.06016e-06	0.000607893	4.49187	1.22e-19	1.57624e-16	9.06721	2.7e-33	3.4263e-30	12.0227	1	1	1	1	4	0.341868	6.2191	1.45412	-3.99294	1.21165	-4.34883	0.3621	-12.1275	0.73245	5e-10	0.145912	6.52586e-05	0.225645	1.36863e-05	0.717299	7.55e-34	0.897788	7.12598e-08	0.758603	0.00403431	0.803181	0.000924484	0.940726	9.83765e-31
IL1RL1	7.5512e-13	5.20365e-10	-7.16906	5e-10	8.25748e-08	-6.2191	Artery_Tibial	6.76737e-05	0.00748278	3.98432	2.91478e-05	0.00216308	4.18002	Brain_Anterior_cingulate_cortex_BA24	5.75141e-05	0.00750489	4.02278	2.21856e-05	0.00181541	4.24168	1.22e-19	1.57624e-16	9.06721	2.7e-33	3.4263e-30	12.0227	1	1	1	1	4	0.341868	6.2191	1.45412	-3.99294	1.36414	-4.07118	0.3621	-12.1275	0.73245	5e-10	0.145912	6.52586e-05	0.172523	4.67765e-05	0.717299	7.55e-34	0.897788	7.12598e-08	0.758603	0.00403431	0.777264	0.0031307	0.940726	9.83765e-31
IL1RL1	7.5512e-13	5.20365e-10	-7.16906	5e-10	8.25748e-08	-6.2191	Artery_Tibial	6.76737e-05	0.00748278	3.98432	2.91478e-05	0.00216308	4.18002	Brain_Caudate_basal_ganglia	2.395e-05	0.00381693	4.22447	5.01006e-06	0.000508398	4.56437	1.22e-19	1.57624e-16	9.06721	2.7e-33	3.4263e-30	12.0227	1	1	1	1	4	0.341868	6.2191	1.45412	-3.99294	1.32198	-4.4044	0.3621	-12.1275	0.73245	5e-10	0.145912	6.52586e-05	0.186175	1.06076e-05	0.717299	7.55e-34	0.897788	7.12598e-08	0.758603	0.00403431	0.790542	0.000832893	0.940726	9.83765e-31
IL1RL1	7.5512e-13	5.20365e-10	-7.16906	5e-10	8.25748e-08	-6.2191	Artery_Tibial	6.76737e-05	0.00748278	3.98432	2.91478e-05	0.00216308	4.18002	Brain_Cerebellar_Hemisphere	7.8953e-05	0.00812795	-3.94756	3.07696e-05	0.0020817	-4.16769	1.22e-19	1.57624e-16	9.06721	2.7e-33	3.4263e-30	12.0227	1	1	1	1	4	0.341868	6.2191	1.45412	-3.99294	-1.34628	3.98908	0.3621	-12.1275	0.73245	5e-10	0.145912	6.52586e-05	0.178211	6.63297e-05	0.717299	7.55e-34	0.897788	7.12598e-08	0.758603	0.00403431	0.766605	0.00344462	0.940726	9.83765e-31
IL1RL1	7.5512e-13	5.20365e-10	-7.16906	5e-10	8.25748e-08	-6.2191	Artery_Tibial	6.76737e-05	0.00748278	3.98432	2.91478e-05	0.00216308	4.18002	Brain_Cortex	2.90027e-06	0.000579786	4.67776	1.89718e-08	4.06999e-06	5.62112	1.22e-19	1.57624e-16	9.06721	2.7e-33	3.4263e-30	12.0227	1	1	1	1	4	0.341868	6.2191	1.45412	-3.99294	0.855712	-5.5546	0.3621	-12.1275	0.73245	5e-10	0.145912	6.52586e-05	0.392157	2.78252e-08	0.717299	7.55e-34	0.897788	7.12598e-08	0.758603	0.00403431	0.887005	4.62586e-06	0.940726	9.83765e-31
IL1RL1	7.5512e-13	5.20365e-10	-7.16906	5e-10	8.25748e-08	-6.2191	Artery_Tibial	6.76737e-05	0.00748278	3.98432	2.91478e-05	0.00216308	4.18002	Brain_Frontal_Cortex_BA9	5.75141e-05	0.00707921	4.02278	2.21856e-05	0.00174705	4.24168	1.22e-19	1.57624e-16	9.06721	2.7e-33	3.4263e-30	12.0227	1	1	1	1	4	0.341868	6.2191	1.45412	-3.99294	1.36414	-4.07118	0.3621	-12.1275	0.73245	5e-10	0.145912	6.52586e-05	0.172523	4.67765e-05	0.717299	7.55e-34	0.897788	7.12598e-08	0.758603	0.00403431	0.768115	0.00287572	0.940726	9.83765e-31
IL1RL1	7.5512e-13	5.20365e-10	-7.16906	5e-10	8.25748e-08	-6.2191	Artery_Tibial	6.76737e-05	0.00748278	3.98432	2.91478e-05	0.00216308	4.18002	Brain_Hypothalamus	6.78695e-12	6.14111e-09	6.86207	1.18584e-17	1.35465e-14	8.5543	1.22e-19	1.57624e-16	9.06721	2.7e-33	3.4263e-30	12.0227	1	1	1	1	4	0.341868	6.2191	1.45412	-3.99294	0.90759	-8.52228	0.3621	-12.1275	0.73245	5e-10	0.145912	6.52586e-05	0.364095	1.56449e-17	0.717299	7.55e-34	0.897788	7.12598e-08	0.758603	0.00403431	0.885189	1.54311e-14	0.940726	9.83765e-31
IL1RL1	7.5512e-13	5.20365e-10	-7.16906	5e-10	8.25748e-08	-6.2191	Artery_Tibial	6.76737e-05	0.00748278	3.98432	2.91478e-05	0.00216308	4.18002	Brain_Nucleus_accumbens_basal_ganglia	3.69923e-05	0.0053545	4.1255	7.88116e-06	0.00075326	4.46839	1.22e-19	1.57624e-16	9.06721	2.7e-33	3.4263e-30	12.0227	1	1	1	1	4	0.341868	6.2191	1.45412	-3.99294	1.28	-4.31407	0.3621	-12.1275	0.73245	5e-10	0.145912	6.52586e-05	0.200544	1.60275e-05	0.717299	7.55e-34	0.897788	7.12598e-08	0.758603	0.00403431	0.795491	0.001241	0.940726	9.83765e-31
IL1RL1	7.5512e-13	5.20365e-10	-7.16906	5e-10	8.25748e-08	-6.2191	Artery_Tibial	6.76737e-05	0.00748278	3.98432	2.91478e-05	0.00216308	4.18002	Brain_Putamen_basal_ganglia	5.75141e-05	0.00845496	4.02278	2.21856e-05	0.00184362	4.24168	1.22e-19	1.57624e-16	9.06721	2.7e-33	3.4263e-30	12.0227	1	1	1	1	4	0.341868	6.2191	1.45412	-3.99294	1.36414	-4.07118	0.3621	-12.1275	0.73245	5e-10	0.145912	6.52586e-05	0.172523	4.67765e-05	0.717299	7.55e-34	0.897788	7.12598e-08	0.758603	0.00403431	0.767569	0.00307784	0.940726	9.83765e-31
IL1RL1	7.5512e-13	5.20365e-10	-7.16906	5e-10	8.25748e-08	-6.2191	Artery_Tibial	6.76737e-05	0.00748278	3.98432	2.91478e-05	0.00216308	4.18002	Brain_Spinal_cord_cervical_c-1	7.8953e-05	0.00930128	-3.94756	3.07696e-05	0.00252215	-4.16769	1.22e-19	1.57624e-16	9.06721	2.7e-33	3.4263e-30	12.0227	1	1	1	1	4	0.341868	6.2191	1.45412	-3.99294	-1.34628	3.98908	0.3621	-12.1275	0.73245	5e-10	0.145912	6.52586e-05	0.178211	6.63297e-05	0.717299	7.55e-34	0.897788	7.12598e-08	0.758603	0.00403431	0.792394	0.00421872	0.940726	9.83765e-31
IL1RL1	7.5512e-13	5.20365e-10	-7.16906	5e-10	8.25748e-08	-6.2191	Artery_Tibial	6.76737e-05	0.00748278	3.98432	2.91478e-05	0.00216308	4.18002	Brain_Substantia_nigra	5.75141e-05	0.00787762	4.02278	2.21856e-05	0.00219401	4.24168	1.22e-19	1.57624e-16	9.06721	2.7e-33	3.4263e-30	12.0227	1	1	1	1	4	0.341868	6.2191	1.45412	-3.99294	1.36414	-4.07118	0.3621	-12.1275	0.73245	5e-10	0.145912	6.52586e-05	0.172523	4.67765e-05	0.717299	7.55e-34	0.897788	7.12598e-08	0.758603	0.00403431	0.782448	0.00367914	0.940726	9.83765e-31
IL1RL1	7.5512e-13	5.20365e-10	-7.16906	5e-10	8.25748e-08	-6.2191	Artery_Tibial	6.76737e-05	0.00748278	3.98432	2.91478e-05	0.00216308	4.18002	Breast_Mammary_Tissue	7.8953e-05	0.00756317	-3.94756	3.07696e-05	0.00206547	-4.16769	1.22e-19	1.57624e-16	9.06721	2.7e-33	3.4263e-30	12.0227	1	1	1	1	4	0.341868	6.2191	1.45412	-3.99294	-1.34628	3.98908	0.3621	-12.1275	0.73245	5e-10	0.145912	6.52586e-05	0.178211	6.63297e-05	0.717299	7.55e-34	0.897788	7.12598e-08	0.758603	0.00403431	0.770658	0.00342312	0.940726	9.83765e-31
IL1RL1	7.5512e-13	5.20365e-10	-7.16906	5e-10	8.25748e-08	-6.2191	Artery_Tibial	6.76737e-05	0.00748278	3.98432	2.91478e-05	0.00216308	4.18002	Cells_Cultured_fibroblasts	7.71985e-05	0.00751747	3.95293	1.32941e-05	0.0010044	4.35521	1.22e-19	1.57624e-16	9.06721	2.7e-33	3.4263e-30	12.0227	1	1	1	1	4	0.341868	6.2191	1.45412	-3.99294	1.15237	-4.22014	0.3621	-12.1275	0.73245	5e-10	0.145912	6.52586e-05	0.249167	2.44154e-05	0.717299	7.55e-34	0.897788	7.12598e-08	0.758603	0.00403431	0.815853	0.00151877	0.940726	9.83765e-31
IL1RL1	7.5512e-13	5.20365e-10	-7.16906	5e-10	8.25748e-08	-6.2191	Artery_Tibial	6.76737e-05	0.00748278	3.98432	2.91478e-05	0.00216308	4.18002	Colon_Sigmoid	5.75141e-05	0.00607771	4.02278	2.21856e-05	0.00151691	4.24168	1.22e-19	1.57624e-16	9.06721	2.7e-33	3.4263e-30	12.0227	1	1	1	1	4	0.341868	6.2191	1.45412	-3.99294	1.36414	-4.07118	0.3621	-12.1275	0.73245	5e-10	0.145912	6.52586e-05	0.172523	4.67765e-05	0.717299	7.55e-34	0.897788	7.12598e-08	0.758603	0.00403431	0.769505	0.00255839	0.940726	9.83765e-31
IL1RL1	7.5512e-13	5.20365e-10	-7.16906	5e-10	8.25748e-08	-6.2191	Artery_Tibial	6.76737e-05	0.00748278	3.98432	2.91478e-05	0.00216308	4.18002	Colon_Transverse	3.03393e-26	4.98204e-23	10.5983	2.34214e-42	7.00535e-39	13.6392	1.22e-19	1.57624e-16	9.06721	2.7e-33	3.4263e-30	12.0227	1	1	1	1	4	0.341868	6.2191	1.45412	-3.99294	0.919997	-13.6805	0.3621	-12.1275	0.73245	5e-10	0.145912	6.52586e-05	0.357574	1.32689e-42	0.717299	7.55e-34	0.897788	7.12598e-08	0.758603	0.00403431	0.881501	3.91698e-39	0.940726	9.83765e-31
IL1RL1	7.5512e-13	5.20365e-10	-7.16906	5e-10	8.25748e-08	-6.2191	Artery_Tibial	6.76737e-05	0.00748278	3.98432	2.91478e-05	0.00216308	4.18002	Esophagus_Gastroesophageal_Junction	3.75896e-05	0.00419221	4.12182	6.34123e-06	0.000562815	4.51468	1.22e-19	1.57624e-16	9.06721	2.7e-33	3.4263e-30	12.0227	1	1	1	1	4	0.341868	6.2191	1.45412	-3.99294	1.22833	-4.36923	0.3621	-12.1275	0.73245	5e-10	0.145912	6.52586e-05	0.219323	1.24688e-05	0.717299	7.55e-34	0.897788	7.12598e-08	0.758603	0.00403431	0.805893	0.000864813	0.940726	9.83765e-31
IL1RL1	7.5512e-13	5.20365e-10	-7.16906	5e-10	8.25748e-08	-6.2191	Artery_Tibial	6.76737e-05	0.00748278	3.98432	2.91478e-05	0.00216308	4.18002	Esophagus_Mucosa	5.75141e-05	0.00611523	4.02278	2.21856e-05	0.00161062	4.24168	1.22e-19	1.57624e-16	9.06721	2.7e-33	3.4263e-30	12.0227	1	1	1	1	4	0.341868	6.2191	1.45412	-3.99294	1.36414	-4.07118	0.3621	-12.1275	0.73245	5e-10	0.145912	6.52586e-05	0.172523	4.67765e-05	0.717299	7.55e-34	0.897788	7.12598e-08	0.758603	0.00403431	0.764081	0.00261814	0.940726	9.83765e-31
IL1RL1	7.5512e-13	5.20365e-10	-7.16906	5e-10	8.25748e-08	-6.2191	Artery_Tibial	6.76737e-05	0.00748278	3.98432	2.91478e-05	0.00216308	4.18002	Esophagus_Muscularis	4.91593e-05	0.00516779	4.05959	8.66813e-06	0.000700321	4.44798	1.22e-19	1.57624e-16	9.06721	2.7e-33	3.4263e-30	12.0227	1	1	1	1	4	0.341868	6.2191	1.45412	-3.99294	1.20832	-4.30498	0.3621	-12.1275	0.73245	5e-10	0.145912	6.52586e-05	0.226925	1.67004e-05	0.717299	7.55e-34	0.897788	7.12598e-08	0.758603	0.00403431	0.809157	0.00108153	0.940726	9.83765e-31
IL1RL1	7.5512e-13	5.20365e-10	-7.16906	5e-10	8.25748e-08	-6.2191	Artery_Tibial	6.76737e-05	0.00748278	3.98432	2.91478e-05	0.00216308	4.18002	Heart_Atrial_Appendage	8.43498e-38	7.72757e-34	12.8515	4.79217e-63	2.83505e-59	16.7599	1.22e-19	1.57624e-16	9.06721	2.7e-33	3.4263e-30	12.0227	1	1	1	1	4	0.341868	6.2191	1.45412	-3.99294	0.866293	-16.8571	0.3621	-12.1275	0.73245	5e-10	0.145912	6.52586e-05	0.386329	9.30258e-64	0.717299	7.55e-34	0.897788	7.12598e-08	0.758603	0.00403431	0.884047	6.6639e-60	0.940726	9.83765e-31
IL1RL1	7.5512e-13	5.20365e-10	-7.16906	5e-10	8.25748e-08	-6.2191	Artery_Tibial	6.76737e-05	0.00748278	3.98432	2.91478e-05	0.00216308	4.18002	Heart_Left_Ventricle	5.85445e-34	2.64341e-30	12.1483	3.2169e-56	3.06731e-52	15.7979	1.22e-19	1.57624e-16	9.06721	2.7e-33	3.4263e-30	12.0227	1	1	1	1	4	0.341868	6.2191	1.45412	-3.99294	0.86965	-15.8802	0.3621	-12.1275	0.73245	5e-10	0.145912	6.52586e-05	0.384491	8.69155e-57	0.717299	7.55e-34	0.897788	7.12598e-08	0.758603	0.00403431	0.892875	1.00014e-52	0.940726	9.83765e-31
IL1RL1	7.5512e-13	5.20365e-10	-7.16906	5e-10	8.25748e-08	-6.2191	Artery_Tibial	6.76737e-05	0.00748278	3.98432	2.91478e-05	0.00216308	4.18002	Kidney_Cortex	4.45636e-05	0.0066426	4.08245	6.96322e-06	0.000752426	4.49481	1.22e-19	1.57624e-16	9.06721	2.7e-33	3.4263e-30	12.0227	1	1	1	1	4	0.341868	6.2191	1.45412	-3.99294	1.19324	-4.35478	0.3621	-12.1275	0.73245	5e-10	0.145912	6.52586e-05	0.232776	1.33202e-05	0.717299	7.55e-34	0.897788	7.12598e-08	0.758603	0.00403431	0.820258	0.00115842	0.940726	9.83765e-31
IL1RL1	7.5512e-13	5.20365e-10	-7.16906	5e-10	8.25748e-08	-6.2191	Artery_Tibial	6.76737e-05	0.00748278	3.98432	2.91478e-05	0.00216308	4.18002	Liver	5.75141e-05	0.00695605	4.02278	2.21856e-05	0.00174503	4.24168	1.22e-19	1.57624e-16	9.06721	2.7e-33	3.4263e-30	12.0227	1	1	1	1	4	0.341868	6.2191	1.45412	-3.99294	1.36414	-4.07118	0.3621	-12.1275	0.73245	5e-10	0.145912	6.52586e-05	0.172523	4.67765e-05	0.717299	7.55e-34	0.897788	7.12598e-08	0.758603	0.00403431	0.75944	0.00294685	0.940726	9.83765e-31
IL1RL1	7.5512e-13	5.20365e-10	-7.16906	5e-10	8.25748e-08	-6.2191	Artery_Tibial	6.76737e-05	0.00748278	3.98432	2.91478e-05	0.00216308	4.18002	Lung	2.78833e-45	4.71493e-41	-14.1218	2.23768e-78	3.27283e-74	-18.7423	1.22e-19	1.57624e-16	9.06721	2.7e-33	3.4263e-30	12.0227	1	1	1	1	4	0.341868	6.2191	1.45412	-3.99294	-0.584521	18.9184	0.3621	-12.1275	0.73245	5e-10	0.145912	6.52586e-05	0.55887	8.05304e-80	0.717299	7.55e-34	0.897788	7.12598e-08	0.758603	0.00403431	0.932068	1.41983e-75	0.940726	9.83765e-31
IL1RL1	7.5512e-13	5.20365e-10	-7.16906	5e-10	8.25748e-08	-6.2191	Artery_Tibial	6.76737e-05	0.00748278	3.98432	2.91478e-05	0.00216308	4.18002	Minor_Salivary_Gland	5.75141e-05	0.00625499	4.02278	2.21856e-05	0.00155967	4.24168	1.22e-19	1.57624e-16	9.06721	2.7e-33	3.4263e-30	12.0227	1	1	1	1	4	0.341868	6.2191	1.45412	-3.99294	1.36414	-4.07118	0.3621	-12.1275	0.73245	5e-10	0.145912	6.52586e-05	0.172523	4.67765e-05	0.717299	7.55e-34	0.897788	7.12598e-08	0.758603	0.00403431	0.763621	0.0026906	0.940726	9.83765e-31
IL1RL1	7.5512e-13	5.20365e-10	-7.16906	5e-10	8.25748e-08	-6.2191	Artery_Tibial	6.76737e-05	0.00748278	3.98432	2.91478e-05	0.00216308	4.18002	Muscle_Skeletal	5.75141e-05	0.0063367	4.02278	2.21856e-05	0.0015464	4.24168	1.22e-19	1.57624e-16	9.06721	2.7e-33	3.4263e-30	12.0227	1	1	1	1	4	0.341868	6.2191	1.45412	-3.99294	1.36414	-4.07118	0.3621	-12.1275	0.73245	5e-10	0.145912	6.52586e-05	0.172523	4.67765e-05	0.717299	7.55e-34	0.897788	7.12598e-08	0.758603	0.00403431	0.76536	0.00264136	0.940726	9.83765e-31
IL1RL1	7.5512e-13	5.20365e-10	-7.16906	5e-10	8.25748e-08	-6.2191	Artery_Tibial	6.76737e-05	0.00748278	3.98432	2.91478e-05	0.00216308	4.18002	Nerve_Tibial	2.78833e-45	9.73519e-41	14.1218	2.23768e-78	6.77569e-74	18.7423	1.22e-19	1.57624e-16	9.06721	2.7e-33	3.4263e-30	12.0227	1	1	1	1	4	0.341868	6.2191	1.45412	-3.99294	0.584579	-18.9184	0.3621	-12.1275	0.73245	5e-10	0.145912	6.52586e-05	0.558831	8.05304e-80	0.717299	7.55e-34	0.897788	7.12598e-08	0.758603	0.00403431	0.932894	2.9251e-75	0.940726	9.83765e-31
IL1RL1	7.5512e-13	5.20365e-10	-7.16906	5e-10	8.25748e-08	-6.2191	Artery_Tibial	6.76737e-05	0.00748278	3.98432	2.91478e-05	0.00216308	4.18002	Ovary	5.75141e-05	0.00633759	4.02278	2.21856e-05	0.00165972	4.24168	1.22e-19	1.57624e-16	9.06721	2.7e-33	3.4263e-30	12.0227	1	1	1	1	4	0.341868	6.2191	1.45412	-3.99294	1.36414	-4.07118	0.3621	-12.1275	0.73245	5e-10	0.145912	6.52586e-05	0.172523	4.67765e-05	0.717299	7.55e-34	0.897788	7.12598e-08	0.758603	0.00403431	0.765875	0.00263673	0.940726	9.83765e-31
IL1RL1	7.5512e-13	5.20365e-10	-7.16906	5e-10	8.25748e-08	-6.2191	Artery_Tibial	6.76737e-05	0.00748278	3.98432	2.91478e-05	0.00216308	4.18002	Pancreas	3.53122e-31	2.03292e-27	11.6132	3.39818e-51	3.3676e-47	15.051	1.22e-19	1.57624e-16	9.06721	2.7e-33	3.4263e-30	12.0227	1	1	1	1	4	0.341868	6.2191	1.45412	-3.99294	0.888799	-15.1189	0.3621	-12.1275	0.73245	5e-10	0.145912	6.52586e-05	0.374111	1.21588e-51	0.717299	7.55e-34	0.897788	7.12598e-08	0.758603	0.00403431	0.886005	7.30164e-48	0.940726	9.83765e-31
IL1RL1	7.5512e-13	5.20365e-10	-7.16906	5e-10	8.25748e-08	-6.2191	Artery_Tibial	6.76737e-05	0.00748278	3.98432	2.91478e-05	0.00216308	4.18002	Pituitary	8.10995e-05	0.00868199	3.94113	1.4838e-05	0.00122803	4.33108	1.22e-19	1.57624e-16	9.06721	2.7e-33	3.4263e-30	12.0227	1	1	1	1	4	0.341868	6.2191	1.45412	-3.99294	1.1601	-4.19448	0.3621	-12.1275	0.73245	5e-10	0.145912	6.52586e-05	0.246006	2.73494e-05	0.717299	7.55e-34	0.897788	7.12598e-08	0.758603	0.00403431	0.832665	0.00177427	0.940726	9.83765e-31
IL1RL1	7.5512e-13	5.20365e-10	-7.16906	5e-10	8.25748e-08	-6.2191	Artery_Tibial	6.76737e-05	0.00748278	3.98432	2.91478e-05	0.00216308	4.18002	Prostate	7.8953e-05	0.00761618	-3.94756	3.07696e-05	0.00212548	-4.16769	1.22e-19	1.57624e-16	9.06721	2.7e-33	3.4263e-30	12.0227	1	1	1	1	4	0.341868	6.2191	1.45412	-3.99294	-1.34628	3.98908	0.3621	-12.1275	0.73245	5e-10	0.145912	6.52586e-05	0.178211	6.63297e-05	0.717299	7.55e-34	0.897788	7.12598e-08	0.758603	0.00403431	0.785709	0.00357503	0.940726	9.83765e-31
IL1RL1	7.5512e-13	5.20365e-10	-7.16906	5e-10	8.25748e-08	-6.2191	Artery_Tibial	6.76737e-05	0.00748278	3.98432	2.91478e-05	0.00216308	4.18002	Skin_Not_Sun_Exposed_Suprapubic	7.8953e-05	0.00762444	-3.94756	3.07696e-05	0.00222835	-4.16769	1.22e-19	1.57624e-16	9.06721	2.7e-33	3.4263e-30	12.0227	1	1	1	1	4	0.341868	6.2191	1.45412	-3.99294	-1.34628	3.98908	0.3621	-12.1275	0.73245	5e-10	0.145912	6.52586e-05	0.178211	6.63297e-05	0.717299	7.55e-34	0.897788	7.12598e-08	0.758603	0.00403431	0.783591	0.00360596	0.940726	9.83765e-31
IL1RL1	7.5512e-13	5.20365e-10	-7.16906	5e-10	8.25748e-08	-6.2191	Artery_Tibial	6.76737e-05	0.00748278	3.98432	2.91478e-05	0.00216308	4.18002	Skin_Sun_Exposed_Lower_leg	1.31384e-24	1.63321e-21	10.2399	1.61235e-39	3.7553e-36	13.1541	1.22e-19	1.57624e-16	9.06721	2.7e-33	3.4263e-30	12.0227	1	1	1	1	4	0.341868	6.2191	1.45412	-3.99294	0.91575	-13.189	0.3621	-12.1275	0.73245	5e-10	0.145912	6.52586e-05	0.359798	1.01533e-39	0.717299	7.55e-34	0.897788	7.12598e-08	0.758603	0.00403431	0.881037	2.01512e-36	0.940726	9.83765e-31
IL1RL1	7.5512e-13	5.20365e-10	-7.16906	5e-10	8.25748e-08	-6.2191	Artery_Tibial	6.76737e-05	0.00748278	3.98432	2.91478e-05	0.00216308	4.18002	Small_Intestine_Terminal_Ileum	5.44937e-05	0.00580942	4.03547	8.71805e-06	0.000737248	4.44675	1.22e-19	1.57624e-16	9.06721	2.7e-33	3.4263e-30	12.0227	1	1	1	1	4	0.341868	6.2191	1.45412	-3.99294	1.17582	-4.30896	0.3621	-12.1275	0.73245	5e-10	0.145912	6.52586e-05	0.239665	1.64023e-05	0.717299	7.55e-34	0.897788	7.12598e-08	0.758603	0.00403431	0.833863	0.00112019	0.940726	9.83765e-31
IL1RL1	7.5512e-13	5.20365e-10	-7.16906	5e-10	8.25748e-08	-6.2191	Artery_Tibial	6.76737e-05	0.00748278	3.98432	2.91478e-05	0.00216308	4.18002	Spleen	5.75141e-05	0.00619662	4.02278	2.21856e-05	0.00151731	4.24168	1.22e-19	1.57624e-16	9.06721	2.7e-33	3.4263e-30	12.0227	1	1	1	1	4	0.341868	6.2191	1.45412	-3.99294	1.36414	-4.07118	0.3621	-12.1275	0.73245	5e-10	0.145912	6.52586e-05	0.172523	4.67765e-05	0.717299	7.55e-34	0.897788	7.12598e-08	0.758603	0.00403431	0.765275	0.00256516	0.940726	9.83765e-31
IL1RL1	7.5512e-13	5.20365e-10	-7.16906	5e-10	8.25748e-08	-6.2191	Artery_Tibial	6.76737e-05	0.00748278	3.98432	2.91478e-05	0.00216308	4.18002	Stomach	5.73856e-05	0.0065941	4.02331	9.63895e-06	0.000797955	4.42512	1.22e-19	1.57624e-16	9.06721	2.7e-33	3.4263e-30	12.0227	1	1	1	1	4	0.341868	6.2191	1.45412	-3.99294	1.18055	-4.28632	0.3621	-12.1275	0.73245	5e-10	0.145912	6.52586e-05	0.23778	1.81657e-05	0.717299	7.55e-34	0.897788	7.12598e-08	0.758603	0.00403431	0.825451	0.0013102	0.940726	9.83765e-31
IL1RL1	7.5512e-13	5.20365e-10	-7.16906	5e-10	8.25748e-08	-6.2191	Artery_Tibial	6.76737e-05	0.00748278	3.98432	2.91478e-05	0.00216308	4.18002	Thyroid	5.94006e-26	1.02912e-22	10.5353	7.07804e-42	2.65365e-38	13.5583	1.22e-19	1.57624e-16	9.06721	2.7e-33	3.4263e-30	12.0227	1	1	1	1	4	0.341868	6.2191	1.45412	-3.99294	0.914281	-13.5995	0.3621	-12.1275	0.73245	5e-10	0.145912	6.52586e-05	0.360569	4.03429e-42	0.717299	7.55e-34	0.897788	7.12598e-08	0.758603	0.00403431	0.875222	1.21442e-38	0.940726	9.83765e-31
IL1RL1	7.5512e-13	5.20365e-10	-7.16906	5e-10	8.25748e-08	-6.2191	Artery_Tibial	6.76737e-05	0.00748278	3.98432	2.91478e-05	0.00216308	4.18002	Uterus	5.73118e-05	0.00609073	4.02361	9.92202e-06	0.000866258	4.41887	1.22e-19	1.57624e-16	9.06721	2.7e-33	3.4263e-30	12.0227	1	1	1	1	4	0.341868	6.2191	1.45412	-3.99294	1.18726	-4.27891	0.3621	-12.1275	0.73245	5e-10	0.145912	6.52586e-05	0.235125	1.87807e-05	0.717299	7.55e-34	0.897788	7.12598e-08	0.758603	0.00403431	0.813951	0.0012368	0.940726	9.83765e-31
IL1RL1	7.5512e-13	5.20365e-10	-7.16906	5e-10	8.25748e-08	-6.2191	Artery_Tibial	6.76737e-05	0.00748278	3.98432	2.91478e-05	0.00216308	4.18002	Vagina	4.55161e-27	9.56083e-24	10.7743	7.88978e-44	3.69668e-40	13.8843	1.22e-19	1.57624e-16	9.06721	2.7e-33	3.4263e-30	12.0227	1	1	1	1	4	0.341868	6.2191	1.45412	-3.99294	0.914292	-13.9303	0.3621	-12.1275	0.73245	5e-10	0.145912	6.52586e-05	0.360563	4.1464e-44	0.717299	7.55e-34	0.897788	7.12598e-08	0.758603	0.00403431	0.877559	1.31358e-40	0.940726	9.83765e-31
IL1RL1	7.5512e-13	5.20365e-10	-7.16906	5e-10	8.25748e-08	-6.2191	Artery_Tibial	6.76737e-05	0.00748278	3.98432	2.91478e-05	0.00216308	4.18002	Whole_Blood	1.24143e-28	2.29118e-25	11.1009	1.36953e-46	3.10865e-43	14.3326	1.22e-19	1.57624e-16	9.06721	2.7e-33	3.4263e-30	12.0227	1	1	1	1	4	0.341868	6.2191	1.45412	-3.99294	0.911106	-14.3858	0.3621	-12.1275	0.73245	5e-10	0.145912	6.52586e-05	0.362239	6.35236e-47	0.717299	7.55e-34	0.897788	7.12598e-08	0.758603	0.00403431	0.875232	1.35919e-43	0.940726	9.83765e-31
IL1RL1	7.5512e-13	5.20365e-10	-7.16906	5e-10	8.25748e-08	-6.2191	Artery_Tibial	6.76737e-05	0.00748278	3.98432	2.91478e-05	0.00216308	4.18002	smultixcan	2.78833e-45	1.06398e-40	-14.1218	2.23768e-78	7.64711e-74	-18.7423	1.22e-19	1.57624e-16	9.06721	2.7e-33	3.4263e-30	12.0227	1	1	1	1	4	0.341868	6.2191	1.45412	-3.99294	-0.584521	18.9184	0.3621	-12.1275	0.73245	5e-10	0.145912	6.52586e-05	0.55887	8.05304e-80	0.717299	7.55e-34	0.897788	7.12598e-08	0.758603	0.00403431	0.927257	3.17644e-75	0.940726	9.83765e-31
IL1RL1	7.5512e-13	5.20365e-10	-7.16906	5e-10	8.25748e-08	-6.2191	Brain_Spinal_cord_cervical_c-1	1.25997e-05	0.00218718	4.36694	2.11014e-08	4.26152e-06	5.60272	Adipose_Subcutaneous	7.8953e-05	0.00749998	-3.94756	3.07696e-05	0.00208147	-4.16769	1.22e-19	1.57624e-16	9.06721	2.7e-33	3.4263e-30	12.0227	1	1	1	1	4	0.341868	6.2191	0.375115	-5.62618	-1.34628	3.98908	0.3621	-12.1275	0.73245	5e-10	0.707575	1.84246e-08	0.178211	6.63297e-05	0.717299	7.55e-34	0.897788	7.12598e-08	0.965699	3.82258e-06	0.769699	0.0035711	0.940726	9.83765e-31
IL1RL1	7.5512e-13	5.20365e-10	-7.16906	5e-10	8.25748e-08	-6.2191	Brain_Spinal_cord_cervical_c-1	1.25997e-05	0.00218718	4.36694	2.11014e-08	4.26152e-06	5.60272	Adipose_Visceral_Omentum	2.78833e-45	8.84571e-41	-14.1218	2.23768e-78	6.14242e-74	-18.7423	1.22e-19	1.57624e-16	9.06721	2.7e-33	3.4263e-30	12.0227	1	1	1	1	4	0.341868	6.2191	0.375115	-5.62618	-0.584579	18.9184	0.3621	-12.1275	0.73245	5e-10	0.707575	1.84246e-08	0.558831	8.05304e-80	0.717299	7.55e-34	0.897788	7.12598e-08	0.965699	3.82258e-06	0.926677	2.66314e-75	0.940726	9.83765e-31
IL1RL1	7.5512e-13	5.20365e-10	-7.16906	5e-10	8.25748e-08	-6.2191	Brain_Spinal_cord_cervical_c-1	1.25997e-05	0.00218718	4.36694	2.11014e-08	4.26152e-06	5.60272	Adrenal_Gland	5.22167e-05	0.0054509	4.04548	8.61408e-06	0.000744789	4.44932	1.22e-19	1.57624e-16	9.06721	2.7e-33	3.4263e-30	12.0227	1	1	1	1	4	0.341868	6.2191	0.375115	-5.62618	1.18723	-4.30973	0.3621	-12.1275	0.73245	5e-10	0.707575	1.84246e-08	0.235136	1.63453e-05	0.717299	7.55e-34	0.897788	7.12598e-08	0.965699	3.82258e-06	0.818855	0.00111153	0.940726	9.83765e-31
IL1RL1	7.5512e-13	5.20365e-10	-7.16906	5e-10	8.25748e-08	-6.2191	Brain_Spinal_cord_cervical_c-1	1.25997e-05	0.00218718	4.36694	2.11014e-08	4.26152e-06	5.60272	Artery_Aorta	5.00328e-05	0.00552016	4.05547	8.39599e-06	0.000670665	4.45483	1.22e-19	1.57624e-16	9.06721	2.7e-33	3.4263e-30	12.0227	1	1	1	1	4	0.341868	6.2191	0.375115	-5.62618	1.19568	-4.31394	0.3621	-12.1275	0.73245	5e-10	0.707575	1.84246e-08	0.23182	1.60371e-05	0.717299	7.55e-34	0.897788	7.12598e-08	0.965699	3.82258e-06	0.814084	0.00106401	0.940726	9.83765e-31
IL1RL1	7.5512e-13	5.20365e-10	-7.16906	5e-10	8.25748e-08	-6.2191	Brain_Spinal_cord_cervical_c-1	1.25997e-05	0.00218718	4.36694	2.11014e-08	4.26152e-06	5.60272	Artery_Coronary	5.75141e-05	0.00601623	4.02278	2.21856e-05	0.00174217	4.24168	1.22e-19	1.57624e-16	9.06721	2.7e-33	3.4263e-30	12.0227	1	1	1	1	4	0.341868	6.2191	0.375115	-5.62618	1.36414	-4.07118	0.3621	-12.1275	0.73245	5e-10	0.707575	1.84246e-08	0.172523	4.67765e-05	0.717299	7.55e-34	0.897788	7.12598e-08	0.965699	3.82258e-06	0.758187	0.00272497	0.940726	9.83765e-31
IL1RL1	7.5512e-13	5.20365e-10	-7.16906	5e-10	8.25748e-08	-6.2191	Brain_Spinal_cord_cervical_c-1	1.25997e-05	0.00218718	4.36694	2.11014e-08	4.26152e-06	5.60272	Artery_Tibial	4.24907e-05	0.00469914	4.0935	7.06016e-06	0.000607893	4.49187	1.22e-19	1.57624e-16	9.06721	2.7e-33	3.4263e-30	12.0227	1	1	1	1	4	0.341868	6.2191	0.375115	-5.62618	1.21165	-4.34883	0.3621	-12.1275	0.73245	5e-10	0.707575	1.84246e-08	0.225645	1.36863e-05	0.717299	7.55e-34	0.897788	7.12598e-08	0.965699	3.82258e-06	0.803181	0.000924484	0.940726	9.83765e-31
IL1RL1	7.5512e-13	5.20365e-10	-7.16906	5e-10	8.25748e-08	-6.2191	Brain_Spinal_cord_cervical_c-1	1.25997e-05	0.00218718	4.36694	2.11014e-08	4.26152e-06	5.60272	Brain_Anterior_cingulate_cortex_BA24	5.75141e-05	0.00750489	4.02278	2.21856e-05	0.00181541	4.24168	1.22e-19	1.57624e-16	9.06721	2.7e-33	3.4263e-30	12.0227	1	1	1	1	4	0.341868	6.2191	0.375115	-5.62618	1.36414	-4.07118	0.3621	-12.1275	0.73245	5e-10	0.707575	1.84246e-08	0.172523	4.67765e-05	0.717299	7.55e-34	0.897788	7.12598e-08	0.965699	3.82258e-06	0.777264	0.0031307	0.940726	9.83765e-31
IL1RL1	7.5512e-13	5.20365e-10	-7.16906	5e-10	8.25748e-08	-6.2191	Brain_Spinal_cord_cervical_c-1	1.25997e-05	0.00218718	4.36694	2.11014e-08	4.26152e-06	5.60272	Brain_Caudate_basal_ganglia	2.395e-05	0.00381693	4.22447	5.01006e-06	0.000508398	4.56437	1.22e-19	1.57624e-16	9.06721	2.7e-33	3.4263e-30	12.0227	1	1	1	1	4	0.341868	6.2191	0.375115	-5.62618	1.32198	-4.4044	0.3621	-12.1275	0.73245	5e-10	0.707575	1.84246e-08	0.186175	1.06076e-05	0.717299	7.55e-34	0.897788	7.12598e-08	0.965699	3.82258e-06	0.790542	0.000832893	0.940726	9.83765e-31
IL1RL1	7.5512e-13	5.20365e-10	-7.16906	5e-10	8.25748e-08	-6.2191	Brain_Spinal_cord_cervical_c-1	1.25997e-05	0.00218718	4.36694	2.11014e-08	4.26152e-06	5.60272	Brain_Cerebellar_Hemisphere	7.8953e-05	0.00812795	-3.94756	3.07696e-05	0.0020817	-4.16769	1.22e-19	1.57624e-16	9.06721	2.7e-33	3.4263e-30	12.0227	1	1	1	1	4	0.341868	6.2191	0.375115	-5.62618	-1.34628	3.98908	0.3621	-12.1275	0.73245	5e-10	0.707575	1.84246e-08	0.178211	6.63297e-05	0.717299	7.55e-34	0.897788	7.12598e-08	0.965699	3.82258e-06	0.766605	0.00344462	0.940726	9.83765e-31
IL1RL1	7.5512e-13	5.20365e-10	-7.16906	5e-10	8.25748e-08	-6.2191	Brain_Spinal_cord_cervical_c-1	1.25997e-05	0.00218718	4.36694	2.11014e-08	4.26152e-06	5.60272	Brain_Cortex	2.90027e-06	0.000579786	4.67776	1.89718e-08	4.06999e-06	5.62112	1.22e-19	1.57624e-16	9.06721	2.7e-33	3.4263e-30	12.0227	1	1	1	1	4	0.341868	6.2191	0.375115	-5.62618	0.855712	-5.5546	0.3621	-12.1275	0.73245	5e-10	0.707575	1.84246e-08	0.392157	2.78252e-08	0.717299	7.55e-34	0.897788	7.12598e-08	0.965699	3.82258e-06	0.887005	4.62586e-06	0.940726	9.83765e-31
IL1RL1	7.5512e-13	5.20365e-10	-7.16906	5e-10	8.25748e-08	-6.2191	Brain_Spinal_cord_cervical_c-1	1.25997e-05	0.00218718	4.36694	2.11014e-08	4.26152e-06	5.60272	Brain_Frontal_Cortex_BA9	5.75141e-05	0.00707921	4.02278	2.21856e-05	0.00174705	4.24168	1.22e-19	1.57624e-16	9.06721	2.7e-33	3.4263e-30	12.0227	1	1	1	1	4	0.341868	6.2191	0.375115	-5.62618	1.36414	-4.07118	0.3621	-12.1275	0.73245	5e-10	0.707575	1.84246e-08	0.172523	4.67765e-05	0.717299	7.55e-34	0.897788	7.12598e-08	0.965699	3.82258e-06	0.768115	0.00287572	0.940726	9.83765e-31
IL1RL1	7.5512e-13	5.20365e-10	-7.16906	5e-10	8.25748e-08	-6.2191	Brain_Spinal_cord_cervical_c-1	1.25997e-05	0.00218718	4.36694	2.11014e-08	4.26152e-06	5.60272	Brain_Hypothalamus	6.78695e-12	6.14111e-09	6.86207	1.18584e-17	1.35465e-14	8.5543	1.22e-19	1.57624e-16	9.06721	2.7e-33	3.4263e-30	12.0227	1	1	1	1	4	0.341868	6.2191	0.375115	-5.62618	0.90759	-8.52228	0.3621	-12.1275	0.73245	5e-10	0.707575	1.84246e-08	0.364095	1.56449e-17	0.717299	7.55e-34	0.897788	7.12598e-08	0.965699	3.82258e-06	0.885189	1.54311e-14	0.940726	9.83765e-31
IL1RL1	7.5512e-13	5.20365e-10	-7.16906	5e-10	8.25748e-08	-6.2191	Brain_Spinal_cord_cervical_c-1	1.25997e-05	0.00218718	4.36694	2.11014e-08	4.26152e-06	5.60272	Brain_Nucleus_accumbens_basal_ganglia	3.69923e-05	0.0053545	4.1255	7.88116e-06	0.00075326	4.46839	1.22e-19	1.57624e-16	9.06721	2.7e-33	3.4263e-30	12.0227	1	1	1	1	4	0.341868	6.2191	0.375115	-5.62618	1.28	-4.31407	0.3621	-12.1275	0.73245	5e-10	0.707575	1.84246e-08	0.200544	1.60275e-05	0.717299	7.55e-34	0.897788	7.12598e-08	0.965699	3.82258e-06	0.795491	0.001241	0.940726	9.83765e-31
IL1RL1	7.5512e-13	5.20365e-10	-7.16906	5e-10	8.25748e-08	-6.2191	Brain_Spinal_cord_cervical_c-1	1.25997e-05	0.00218718	4.36694	2.11014e-08	4.26152e-06	5.60272	Brain_Putamen_basal_ganglia	5.75141e-05	0.00845496	4.02278	2.21856e-05	0.00184362	4.24168	1.22e-19	1.57624e-16	9.06721	2.7e-33	3.4263e-30	12.0227	1	1	1	1	4	0.341868	6.2191	0.375115	-5.62618	1.36414	-4.07118	0.3621	-12.1275	0.73245	5e-10	0.707575	1.84246e-08	0.172523	4.67765e-05	0.717299	7.55e-34	0.897788	7.12598e-08	0.965699	3.82258e-06	0.767569	0.00307784	0.940726	9.83765e-31
IL1RL1	7.5512e-13	5.20365e-10	-7.16906	5e-10	8.25748e-08	-6.2191	Brain_Spinal_cord_cervical_c-1	1.25997e-05	0.00218718	4.36694	2.11014e-08	4.26152e-06	5.60272	Brain_Spinal_cord_cervical_c-1	7.8953e-05	0.00930128	-3.94756	3.07696e-05	0.00252215	-4.16769	1.22e-19	1.57624e-16	9.06721	2.7e-33	3.4263e-30	12.0227	1	1	1	1	4	0.341868	6.2191	0.375115	-5.62618	-1.34628	3.98908	0.3621	-12.1275	0.73245	5e-10	0.707575	1.84246e-08	0.178211	6.63297e-05	0.717299	7.55e-34	0.897788	7.12598e-08	0.965699	3.82258e-06	0.792394	0.00421872	0.940726	9.83765e-31
IL1RL1	7.5512e-13	5.20365e-10	-7.16906	5e-10	8.25748e-08	-6.2191	Brain_Spinal_cord_cervical_c-1	1.25997e-05	0.00218718	4.36694	2.11014e-08	4.26152e-06	5.60272	Brain_Substantia_nigra	5.75141e-05	0.00787762	4.02278	2.21856e-05	0.00219401	4.24168	1.22e-19	1.57624e-16	9.06721	2.7e-33	3.4263e-30	12.0227	1	1	1	1	4	0.341868	6.2191	0.375115	-5.62618	1.36414	-4.07118	0.3621	-12.1275	0.73245	5e-10	0.707575	1.84246e-08	0.172523	4.67765e-05	0.717299	7.55e-34	0.897788	7.12598e-08	0.965699	3.82258e-06	0.782448	0.00367914	0.940726	9.83765e-31
IL1RL1	7.5512e-13	5.20365e-10	-7.16906	5e-10	8.25748e-08	-6.2191	Brain_Spinal_cord_cervical_c-1	1.25997e-05	0.00218718	4.36694	2.11014e-08	4.26152e-06	5.60272	Breast_Mammary_Tissue	7.8953e-05	0.00756317	-3.94756	3.07696e-05	0.00206547	-4.16769	1.22e-19	1.57624e-16	9.06721	2.7e-33	3.4263e-30	12.0227	1	1	1	1	4	0.341868	6.2191	0.375115	-5.62618	-1.34628	3.98908	0.3621	-12.1275	0.73245	5e-10	0.707575	1.84246e-08	0.178211	6.63297e-05	0.717299	7.55e-34	0.897788	7.12598e-08	0.965699	3.82258e-06	0.770658	0.00342312	0.940726	9.83765e-31
IL1RL1	7.5512e-13	5.20365e-10	-7.16906	5e-10	8.25748e-08	-6.2191	Brain_Spinal_cord_cervical_c-1	1.25997e-05	0.00218718	4.36694	2.11014e-08	4.26152e-06	5.60272	Cells_Cultured_fibroblasts	7.71985e-05	0.00751747	3.95293	1.32941e-05	0.0010044	4.35521	1.22e-19	1.57624e-16	9.06721	2.7e-33	3.4263e-30	12.0227	1	1	1	1	4	0.341868	6.2191	0.375115	-5.62618	1.15237	-4.22014	0.3621	-12.1275	0.73245	5e-10	0.707575	1.84246e-08	0.249167	2.44154e-05	0.717299	7.55e-34	0.897788	7.12598e-08	0.965699	3.82258e-06	0.815853	0.00151877	0.940726	9.83765e-31
IL1RL1	7.5512e-13	5.20365e-10	-7.16906	5e-10	8.25748e-08	-6.2191	Brain_Spinal_cord_cervical_c-1	1.25997e-05	0.00218718	4.36694	2.11014e-08	4.26152e-06	5.60272	Colon_Sigmoid	5.75141e-05	0.00607771	4.02278	2.21856e-05	0.00151691	4.24168	1.22e-19	1.57624e-16	9.06721	2.7e-33	3.4263e-30	12.0227	1	1	1	1	4	0.341868	6.2191	0.375115	-5.62618	1.36414	-4.07118	0.3621	-12.1275	0.73245	5e-10	0.707575	1.84246e-08	0.172523	4.67765e-05	0.717299	7.55e-34	0.897788	7.12598e-08	0.965699	3.82258e-06	0.769505	0.00255839	0.940726	9.83765e-31
IL1RL1	7.5512e-13	5.20365e-10	-7.16906	5e-10	8.25748e-08	-6.2191	Brain_Spinal_cord_cervical_c-1	1.25997e-05	0.00218718	4.36694	2.11014e-08	4.26152e-06	5.60272	Colon_Transverse	3.03393e-26	4.98204e-23	10.5983	2.34214e-42	7.00535e-39	13.6392	1.22e-19	1.57624e-16	9.06721	2.7e-33	3.4263e-30	12.0227	1	1	1	1	4	0.341868	6.2191	0.375115	-5.62618	0.919997	-13.6805	0.3621	-12.1275	0.73245	5e-10	0.707575	1.84246e-08	0.357574	1.32689e-42	0.717299	7.55e-34	0.897788	7.12598e-08	0.965699	3.82258e-06	0.881501	3.91698e-39	0.940726	9.83765e-31
IL1RL1	7.5512e-13	5.20365e-10	-7.16906	5e-10	8.25748e-08	-6.2191	Brain_Spinal_cord_cervical_c-1	1.25997e-05	0.00218718	4.36694	2.11014e-08	4.26152e-06	5.60272	Esophagus_Gastroesophageal_Junction	3.75896e-05	0.00419221	4.12182	6.34123e-06	0.000562815	4.51468	1.22e-19	1.57624e-16	9.06721	2.7e-33	3.4263e-30	12.0227	1	1	1	1	4	0.341868	6.2191	0.375115	-5.62618	1.22833	-4.36923	0.3621	-12.1275	0.73245	5e-10	0.707575	1.84246e-08	0.219323	1.24688e-05	0.717299	7.55e-34	0.897788	7.12598e-08	0.965699	3.82258e-06	0.805893	0.000864813	0.940726	9.83765e-31
IL1RL1	7.5512e-13	5.20365e-10	-7.16906	5e-10	8.25748e-08	-6.2191	Brain_Spinal_cord_cervical_c-1	1.25997e-05	0.00218718	4.36694	2.11014e-08	4.26152e-06	5.60272	Esophagus_Mucosa	5.75141e-05	0.00611523	4.02278	2.21856e-05	0.00161062	4.24168	1.22e-19	1.57624e-16	9.06721	2.7e-33	3.4263e-30	12.0227	1	1	1	1	4	0.341868	6.2191	0.375115	-5.62618	1.36414	-4.07118	0.3621	-12.1275	0.73245	5e-10	0.707575	1.84246e-08	0.172523	4.67765e-05	0.717299	7.55e-34	0.897788	7.12598e-08	0.965699	3.82258e-06	0.764081	0.00261814	0.940726	9.83765e-31
IL1RL1	7.5512e-13	5.20365e-10	-7.16906	5e-10	8.25748e-08	-6.2191	Brain_Spinal_cord_cervical_c-1	1.25997e-05	0.00218718	4.36694	2.11014e-08	4.26152e-06	5.60272	Esophagus_Muscularis	4.91593e-05	0.00516779	4.05959	8.66813e-06	0.000700321	4.44798	1.22e-19	1.57624e-16	9.06721	2.7e-33	3.4263e-30	12.0227	1	1	1	1	4	0.341868	6.2191	0.375115	-5.62618	1.20832	-4.30498	0.3621	-12.1275	0.73245	5e-10	0.707575	1.84246e-08	0.226925	1.67004e-05	0.717299	7.55e-34	0.897788	7.12598e-08	0.965699	3.82258e-06	0.809157	0.00108153	0.940726	9.83765e-31
IL1RL1	7.5512e-13	5.20365e-10	-7.16906	5e-10	8.25748e-08	-6.2191	Brain_Spinal_cord_cervical_c-1	1.25997e-05	0.00218718	4.36694	2.11014e-08	4.26152e-06	5.60272	Heart_Atrial_Appendage	8.43498e-38	7.72757e-34	12.8515	4.79217e-63	2.83505e-59	16.7599	1.22e-19	1.57624e-16	9.06721	2.7e-33	3.4263e-30	12.0227	1	1	1	1	4	0.341868	6.2191	0.375115	-5.62618	0.866293	-16.8571	0.3621	-12.1275	0.73245	5e-10	0.707575	1.84246e-08	0.386329	9.30258e-64	0.717299	7.55e-34	0.897788	7.12598e-08	0.965699	3.82258e-06	0.884047	6.6639e-60	0.940726	9.83765e-31
IL1RL1	7.5512e-13	5.20365e-10	-7.16906	5e-10	8.25748e-08	-6.2191	Brain_Spinal_cord_cervical_c-1	1.25997e-05	0.00218718	4.36694	2.11014e-08	4.26152e-06	5.60272	Heart_Left_Ventricle	5.85445e-34	2.64341e-30	12.1483	3.2169e-56	3.06731e-52	15.7979	1.22e-19	1.57624e-16	9.06721	2.7e-33	3.4263e-30	12.0227	1	1	1	1	4	0.341868	6.2191	0.375115	-5.62618	0.86965	-15.8802	0.3621	-12.1275	0.73245	5e-10	0.707575	1.84246e-08	0.384491	8.69155e-57	0.717299	7.55e-34	0.897788	7.12598e-08	0.965699	3.82258e-06	0.892875	1.00014e-52	0.940726	9.83765e-31
IL1RL1	7.5512e-13	5.20365e-10	-7.16906	5e-10	8.25748e-08	-6.2191	Brain_Spinal_cord_cervical_c-1	1.25997e-05	0.00218718	4.36694	2.11014e-08	4.26152e-06	5.60272	Kidney_Cortex	4.45636e-05	0.0066426	4.08245	6.96322e-06	0.000752426	4.49481	1.22e-19	1.57624e-16	9.06721	2.7e-33	3.4263e-30	12.0227	1	1	1	1	4	0.341868	6.2191	0.375115	-5.62618	1.19324	-4.35478	0.3621	-12.1275	0.73245	5e-10	0.707575	1.84246e-08	0.232776	1.33202e-05	0.717299	7.55e-34	0.897788	7.12598e-08	0.965699	3.82258e-06	0.820258	0.00115842	0.940726	9.83765e-31
IL1RL1	7.5512e-13	5.20365e-10	-7.16906	5e-10	8.25748e-08	-6.2191	Brain_Spinal_cord_cervical_c-1	1.25997e-05	0.00218718	4.36694	2.11014e-08	4.26152e-06	5.60272	Liver	5.75141e-05	0.00695605	4.02278	2.21856e-05	0.00174503	4.24168	1.22e-19	1.57624e-16	9.06721	2.7e-33	3.4263e-30	12.0227	1	1	1	1	4	0.341868	6.2191	0.375115	-5.62618	1.36414	-4.07118	0.3621	-12.1275	0.73245	5e-10	0.707575	1.84246e-08	0.172523	4.67765e-05	0.717299	7.55e-34	0.897788	7.12598e-08	0.965699	3.82258e-06	0.75944	0.00294685	0.940726	9.83765e-31
IL1RL1	7.5512e-13	5.20365e-10	-7.16906	5e-10	8.25748e-08	-6.2191	Brain_Spinal_cord_cervical_c-1	1.25997e-05	0.00218718	4.36694	2.11014e-08	4.26152e-06	5.60272	Lung	2.78833e-45	4.71493e-41	-14.1218	2.23768e-78	3.27283e-74	-18.7423	1.22e-19	1.57624e-16	9.06721	2.7e-33	3.4263e-30	12.0227	1	1	1	1	4	0.341868	6.2191	0.375115	-5.62618	-0.584521	18.9184	0.3621	-12.1275	0.73245	5e-10	0.707575	1.84246e-08	0.55887	8.05304e-80	0.717299	7.55e-34	0.897788	7.12598e-08	0.965699	3.82258e-06	0.932068	1.41983e-75	0.940726	9.83765e-31
IL1RL1	7.5512e-13	5.20365e-10	-7.16906	5e-10	8.25748e-08	-6.2191	Brain_Spinal_cord_cervical_c-1	1.25997e-05	0.00218718	4.36694	2.11014e-08	4.26152e-06	5.60272	Minor_Salivary_Gland	5.75141e-05	0.00625499	4.02278	2.21856e-05	0.00155967	4.24168	1.22e-19	1.57624e-16	9.06721	2.7e-33	3.4263e-30	12.0227	1	1	1	1	4	0.341868	6.2191	0.375115	-5.62618	1.36414	-4.07118	0.3621	-12.1275	0.73245	5e-10	0.707575	1.84246e-08	0.172523	4.67765e-05	0.717299	7.55e-34	0.897788	7.12598e-08	0.965699	3.82258e-06	0.763621	0.0026906	0.940726	9.83765e-31
IL1RL1	7.5512e-13	5.20365e-10	-7.16906	5e-10	8.25748e-08	-6.2191	Brain_Spinal_cord_cervical_c-1	1.25997e-05	0.00218718	4.36694	2.11014e-08	4.26152e-06	5.60272	Muscle_Skeletal	5.75141e-05	0.0063367	4.02278	2.21856e-05	0.0015464	4.24168	1.22e-19	1.57624e-16	9.06721	2.7e-33	3.4263e-30	12.0227	1	1	1	1	4	0.341868	6.2191	0.375115	-5.62618	1.36414	-4.07118	0.3621	-12.1275	0.73245	5e-10	0.707575	1.84246e-08	0.172523	4.67765e-05	0.717299	7.55e-34	0.897788	7.12598e-08	0.965699	3.82258e-06	0.76536	0.00264136	0.940726	9.83765e-31
IL1RL1	7.5512e-13	5.20365e-10	-7.16906	5e-10	8.25748e-08	-6.2191	Brain_Spinal_cord_cervical_c-1	1.25997e-05	0.00218718	4.36694	2.11014e-08	4.26152e-06	5.60272	Nerve_Tibial	2.78833e-45	9.73519e-41	14.1218	2.23768e-78	6.77569e-74	18.7423	1.22e-19	1.57624e-16	9.06721	2.7e-33	3.4263e-30	12.0227	1	1	1	1	4	0.341868	6.2191	0.375115	-5.62618	0.584579	-18.9184	0.3621	-12.1275	0.73245	5e-10	0.707575	1.84246e-08	0.558831	8.05304e-80	0.717299	7.55e-34	0.897788	7.12598e-08	0.965699	3.82258e-06	0.932894	2.9251e-75	0.940726	9.83765e-31
IL1RL1	7.5512e-13	5.20365e-10	-7.16906	5e-10	8.25748e-08	-6.2191	Brain_Spinal_cord_cervical_c-1	1.25997e-05	0.00218718	4.36694	2.11014e-08	4.26152e-06	5.60272	Ovary	5.75141e-05	0.00633759	4.02278	2.21856e-05	0.00165972	4.24168	1.22e-19	1.57624e-16	9.06721	2.7e-33	3.4263e-30	12.0227	1	1	1	1	4	0.341868	6.2191	0.375115	-5.62618	1.36414	-4.07118	0.3621	-12.1275	0.73245	5e-10	0.707575	1.84246e-08	0.172523	4.67765e-05	0.717299	7.55e-34	0.897788	7.12598e-08	0.965699	3.82258e-06	0.765875	0.00263673	0.940726	9.83765e-31
IL1RL1	7.5512e-13	5.20365e-10	-7.16906	5e-10	8.25748e-08	-6.2191	Brain_Spinal_cord_cervical_c-1	1.25997e-05	0.00218718	4.36694	2.11014e-08	4.26152e-06	5.60272	Pancreas	3.53122e-31	2.03292e-27	11.6132	3.39818e-51	3.3676e-47	15.051	1.22e-19	1.57624e-16	9.06721	2.7e-33	3.4263e-30	12.0227	1	1	1	1	4	0.341868	6.2191	0.375115	-5.62618	0.888799	-15.1189	0.3621	-12.1275	0.73245	5e-10	0.707575	1.84246e-08	0.374111	1.21588e-51	0.717299	7.55e-34	0.897788	7.12598e-08	0.965699	3.82258e-06	0.886005	7.30164e-48	0.940726	9.83765e-31
IL1RL1	7.5512e-13	5.20365e-10	-7.16906	5e-10	8.25748e-08	-6.2191	Brain_Spinal_cord_cervical_c-1	1.25997e-05	0.00218718	4.36694	2.11014e-08	4.26152e-06	5.60272	Pituitary	8.10995e-05	0.00868199	3.94113	1.4838e-05	0.00122803	4.33108	1.22e-19	1.57624e-16	9.06721	2.7e-33	3.4263e-30	12.0227	1	1	1	1	4	0.341868	6.2191	0.375115	-5.62618	1.1601	-4.19448	0.3621	-12.1275	0.73245	5e-10	0.707575	1.84246e-08	0.246006	2.73494e-05	0.717299	7.55e-34	0.897788	7.12598e-08	0.965699	3.82258e-06	0.832665	0.00177427	0.940726	9.83765e-31
IL1RL1	7.5512e-13	5.20365e-10	-7.16906	5e-10	8.25748e-08	-6.2191	Brain_Spinal_cord_cervical_c-1	1.25997e-05	0.00218718	4.36694	2.11014e-08	4.26152e-06	5.60272	Prostate	7.8953e-05	0.00761618	-3.94756	3.07696e-05	0.00212548	-4.16769	1.22e-19	1.57624e-16	9.06721	2.7e-33	3.4263e-30	12.0227	1	1	1	1	4	0.341868	6.2191	0.375115	-5.62618	-1.34628	3.98908	0.3621	-12.1275	0.73245	5e-10	0.707575	1.84246e-08	0.178211	6.63297e-05	0.717299	7.55e-34	0.897788	7.12598e-08	0.965699	3.82258e-06	0.785709	0.00357503	0.940726	9.83765e-31
IL1RL1	7.5512e-13	5.20365e-10	-7.16906	5e-10	8.25748e-08	-6.2191	Brain_Spinal_cord_cervical_c-1	1.25997e-05	0.00218718	4.36694	2.11014e-08	4.26152e-06	5.60272	Skin_Not_Sun_Exposed_Suprapubic	7.8953e-05	0.00762444	-3.94756	3.07696e-05	0.00222835	-4.16769	1.22e-19	1.57624e-16	9.06721	2.7e-33	3.4263e-30	12.0227	1	1	1	1	4	0.341868	6.2191	0.375115	-5.62618	-1.34628	3.98908	0.3621	-12.1275	0.73245	5e-10	0.707575	1.84246e-08	0.178211	6.63297e-05	0.717299	7.55e-34	0.897788	7.12598e-08	0.965699	3.82258e-06	0.783591	0.00360596	0.940726	9.83765e-31
IL1RL1	7.5512e-13	5.20365e-10	-7.16906	5e-10	8.25748e-08	-6.2191	Brain_Spinal_cord_cervical_c-1	1.25997e-05	0.00218718	4.36694	2.11014e-08	4.26152e-06	5.60272	Skin_Sun_Exposed_Lower_leg	1.31384e-24	1.63321e-21	10.2399	1.61235e-39	3.7553e-36	13.1541	1.22e-19	1.57624e-16	9.06721	2.7e-33	3.4263e-30	12.0227	1	1	1	1	4	0.341868	6.2191	0.375115	-5.62618	0.91575	-13.189	0.3621	-12.1275	0.73245	5e-10	0.707575	1.84246e-08	0.359798	1.01533e-39	0.717299	7.55e-34	0.897788	7.12598e-08	0.965699	3.82258e-06	0.881037	2.01512e-36	0.940726	9.83765e-31
IL1RL1	7.5512e-13	5.20365e-10	-7.16906	5e-10	8.25748e-08	-6.2191	Brain_Spinal_cord_cervical_c-1	1.25997e-05	0.00218718	4.36694	2.11014e-08	4.26152e-06	5.60272	Small_Intestine_Terminal_Ileum	5.44937e-05	0.00580942	4.03547	8.71805e-06	0.000737248	4.44675	1.22e-19	1.57624e-16	9.06721	2.7e-33	3.4263e-30	12.0227	1	1	1	1	4	0.341868	6.2191	0.375115	-5.62618	1.17582	-4.30896	0.3621	-12.1275	0.73245	5e-10	0.707575	1.84246e-08	0.239665	1.64023e-05	0.717299	7.55e-34	0.897788	7.12598e-08	0.965699	3.82258e-06	0.833863	0.00112019	0.940726	9.83765e-31
IL1RL1	7.5512e-13	5.20365e-10	-7.16906	5e-10	8.25748e-08	-6.2191	Brain_Spinal_cord_cervical_c-1	1.25997e-05	0.00218718	4.36694	2.11014e-08	4.26152e-06	5.60272	Spleen	5.75141e-05	0.00619662	4.02278	2.21856e-05	0.00151731	4.24168	1.22e-19	1.57624e-16	9.06721	2.7e-33	3.4263e-30	12.0227	1	1	1	1	4	0.341868	6.2191	0.375115	-5.62618	1.36414	-4.07118	0.3621	-12.1275	0.73245	5e-10	0.707575	1.84246e-08	0.172523	4.67765e-05	0.717299	7.55e-34	0.897788	7.12598e-08	0.965699	3.82258e-06	0.765275	0.00256516	0.940726	9.83765e-31
IL1RL1	7.5512e-13	5.20365e-10	-7.16906	5e-10	8.25748e-08	-6.2191	Brain_Spinal_cord_cervical_c-1	1.25997e-05	0.00218718	4.36694	2.11014e-08	4.26152e-06	5.60272	Stomach	5.73856e-05	0.0065941	4.02331	9.63895e-06	0.000797955	4.42512	1.22e-19	1.57624e-16	9.06721	2.7e-33	3.4263e-30	12.0227	1	1	1	1	4	0.341868	6.2191	0.375115	-5.62618	1.18055	-4.28632	0.3621	-12.1275	0.73245	5e-10	0.707575	1.84246e-08	0.23778	1.81657e-05	0.717299	7.55e-34	0.897788	7.12598e-08	0.965699	3.82258e-06	0.825451	0.0013102	0.940726	9.83765e-31
IL1RL1	7.5512e-13	5.20365e-10	-7.16906	5e-10	8.25748e-08	-6.2191	Brain_Spinal_cord_cervical_c-1	1.25997e-05	0.00218718	4.36694	2.11014e-08	4.26152e-06	5.60272	Thyroid	5.94006e-26	1.02912e-22	10.5353	7.07804e-42	2.65365e-38	13.5583	1.22e-19	1.57624e-16	9.06721	2.7e-33	3.4263e-30	12.0227	1	1	1	1	4	0.341868	6.2191	0.375115	-5.62618	0.914281	-13.5995	0.3621	-12.1275	0.73245	5e-10	0.707575	1.84246e-08	0.360569	4.03429e-42	0.717299	7.55e-34	0.897788	7.12598e-08	0.965699	3.82258e-06	0.875222	1.21442e-38	0.940726	9.83765e-31
IL1RL1	7.5512e-13	5.20365e-10	-7.16906	5e-10	8.25748e-08	-6.2191	Brain_Spinal_cord_cervical_c-1	1.25997e-05	0.00218718	4.36694	2.11014e-08	4.26152e-06	5.60272	Uterus	5.73118e-05	0.00609073	4.02361	9.92202e-06	0.000866258	4.41887	1.22e-19	1.57624e-16	9.06721	2.7e-33	3.4263e-30	12.0227	1	1	1	1	4	0.341868	6.2191	0.375115	-5.62618	1.18726	-4.27891	0.3621	-12.1275	0.73245	5e-10	0.707575	1.84246e-08	0.235125	1.87807e-05	0.717299	7.55e-34	0.897788	7.12598e-08	0.965699	3.82258e-06	0.813951	0.0012368	0.940726	9.83765e-31
IL1RL1	7.5512e-13	5.20365e-10	-7.16906	5e-10	8.25748e-08	-6.2191	Brain_Spinal_cord_cervical_c-1	1.25997e-05	0.00218718	4.36694	2.11014e-08	4.26152e-06	5.60272	Vagina	4.55161e-27	9.56083e-24	10.7743	7.88978e-44	3.69668e-40	13.8843	1.22e-19	1.57624e-16	9.06721	2.7e-33	3.4263e-30	12.0227	1	1	1	1	4	0.341868	6.2191	0.375115	-5.62618	0.914292	-13.9303	0.3621	-12.1275	0.73245	5e-10	0.707575	1.84246e-08	0.360563	4.1464e-44	0.717299	7.55e-34	0.897788	7.12598e-08	0.965699	3.82258e-06	0.877559	1.31358e-40	0.940726	9.83765e-31
IL1RL1	7.5512e-13	5.20365e-10	-7.16906	5e-10	8.25748e-08	-6.2191	Brain_Spinal_cord_cervical_c-1	1.25997e-05	0.00218718	4.36694	2.11014e-08	4.26152e-06	5.60272	Whole_Blood	1.24143e-28	2.29118e-25	11.1009	1.36953e-46	3.10865e-43	14.3326	1.22e-19	1.57624e-16	9.06721	2.7e-33	3.4263e-30	12.0227	1	1	1	1	4	0.341868	6.2191	0.375115	-5.62618	0.911106	-14.3858	0.3621	-12.1275	0.73245	5e-10	0.707575	1.84246e-08	0.362239	6.35236e-47	0.717299	7.55e-34	0.897788	7.12598e-08	0.965699	3.82258e-06	0.875232	1.35919e-43	0.940726	9.83765e-31
IL1RL1	7.5512e-13	5.20365e-10	-7.16906	5e-10	8.25748e-08	-6.2191	Brain_Spinal_cord_cervical_c-1	1.25997e-05	0.00218718	4.36694	2.11014e-08	4.26152e-06	5.60272	smultixcan	2.78833e-45	1.06398e-40	-14.1218	2.23768e-78	7.64711e-74	-18.7423	1.22e-19	1.57624e-16	9.06721	2.7e-33	3.4263e-30	12.0227	1	1	1	1	4	0.341868	6.2191	0.375115	-5.62618	-0.584521	18.9184	0.3621	-12.1275	0.73245	5e-10	0.707575	1.84246e-08	0.55887	8.05304e-80	0.717299	7.55e-34	0.897788	7.12598e-08	0.965699	3.82258e-06	0.927257	3.17644e-75	0.940726	9.83765e-31
IL1RL1	7.5512e-13	5.20365e-10	-7.16906	5e-10	8.25748e-08	-6.2191	Heart_Atrial_Appendage	6.76737e-05	0.00800806	3.98432	2.91478e-05	0.00205755	4.18002	Adipose_Subcutaneous	7.8953e-05	0.00749998	-3.94756	3.07696e-05	0.00208147	-4.16769	1.22e-19	1.57624e-16	9.06721	2.7e-33	3.4263e-30	12.0227	1	1	1	1	4	0.341868	6.2191	1.45412	-3.99294	-1.34628	3.98908	0.3621	-12.1275	0.73245	5e-10	0.145912	6.52586e-05	0.178211	6.63297e-05	0.717299	7.55e-34	0.897788	7.12598e-08	0.761227	0.00409878	0.769699	0.0035711	0.940726	9.83765e-31
IL1RL1	7.5512e-13	5.20365e-10	-7.16906	5e-10	8.25748e-08	-6.2191	Heart_Atrial_Appendage	6.76737e-05	0.00800806	3.98432	2.91478e-05	0.00205755	4.18002	Adipose_Visceral_Omentum	2.78833e-45	8.84571e-41	-14.1218	2.23768e-78	6.14242e-74	-18.7423	1.22e-19	1.57624e-16	9.06721	2.7e-33	3.4263e-30	12.0227	1	1	1	1	4	0.341868	6.2191	1.45412	-3.99294	-0.584579	18.9184	0.3621	-12.1275	0.73245	5e-10	0.145912	6.52586e-05	0.558831	8.05304e-80	0.717299	7.55e-34	0.897788	7.12598e-08	0.761227	0.00409878	0.926677	2.66314e-75	0.940726	9.83765e-31
IL1RL1	7.5512e-13	5.20365e-10	-7.16906	5e-10	8.25748e-08	-6.2191	Heart_Atrial_Appendage	6.76737e-05	0.00800806	3.98432	2.91478e-05	0.00205755	4.18002	Adrenal_Gland	5.22167e-05	0.0054509	4.04548	8.61408e-06	0.000744789	4.44932	1.22e-19	1.57624e-16	9.06721	2.7e-33	3.4263e-30	12.0227	1	1	1	1	4	0.341868	6.2191	1.45412	-3.99294	1.18723	-4.30973	0.3621	-12.1275	0.73245	5e-10	0.145912	6.52586e-05	0.235136	1.63453e-05	0.717299	7.55e-34	0.897788	7.12598e-08	0.761227	0.00409878	0.818855	0.00111153	0.940726	9.83765e-31
IL1RL1	7.5512e-13	5.20365e-10	-7.16906	5e-10	8.25748e-08	-6.2191	Heart_Atrial_Appendage	6.76737e-05	0.00800806	3.98432	2.91478e-05	0.00205755	4.18002	Artery_Aorta	5.00328e-05	0.00552016	4.05547	8.39599e-06	0.000670665	4.45483	1.22e-19	1.57624e-16	9.06721	2.7e-33	3.4263e-30	12.0227	1	1	1	1	4	0.341868	6.2191	1.45412	-3.99294	1.19568	-4.31394	0.3621	-12.1275	0.73245	5e-10	0.145912	6.52586e-05	0.23182	1.60371e-05	0.717299	7.55e-34	0.897788	7.12598e-08	0.761227	0.00409878	0.814084	0.00106401	0.940726	9.83765e-31
IL1RL1	7.5512e-13	5.20365e-10	-7.16906	5e-10	8.25748e-08	-6.2191	Heart_Atrial_Appendage	6.76737e-05	0.00800806	3.98432	2.91478e-05	0.00205755	4.18002	Artery_Coronary	5.75141e-05	0.00601623	4.02278	2.21856e-05	0.00174217	4.24168	1.22e-19	1.57624e-16	9.06721	2.7e-33	3.4263e-30	12.0227	1	1	1	1	4	0.341868	6.2191	1.45412	-3.99294	1.36414	-4.07118	0.3621	-12.1275	0.73245	5e-10	0.145912	6.52586e-05	0.172523	4.67765e-05	0.717299	7.55e-34	0.897788	7.12598e-08	0.761227	0.00409878	0.758187	0.00272497	0.940726	9.83765e-31
IL1RL1	7.5512e-13	5.20365e-10	-7.16906	5e-10	8.25748e-08	-6.2191	Heart_Atrial_Appendage	6.76737e-05	0.00800806	3.98432	2.91478e-05	0.00205755	4.18002	Artery_Tibial	4.24907e-05	0.00469914	4.0935	7.06016e-06	0.000607893	4.49187	1.22e-19	1.57624e-16	9.06721	2.7e-33	3.4263e-30	12.0227	1	1	1	1	4	0.341868	6.2191	1.45412	-3.99294	1.21165	-4.34883	0.3621	-12.1275	0.73245	5e-10	0.145912	6.52586e-05	0.225645	1.36863e-05	0.717299	7.55e-34	0.897788	7.12598e-08	0.761227	0.00409878	0.803181	0.000924484	0.940726	9.83765e-31
IL1RL1	7.5512e-13	5.20365e-10	-7.16906	5e-10	8.25748e-08	-6.2191	Heart_Atrial_Appendage	6.76737e-05	0.00800806	3.98432	2.91478e-05	0.00205755	4.18002	Brain_Anterior_cingulate_cortex_BA24	5.75141e-05	0.00750489	4.02278	2.21856e-05	0.00181541	4.24168	1.22e-19	1.57624e-16	9.06721	2.7e-33	3.4263e-30	12.0227	1	1	1	1	4	0.341868	6.2191	1.45412	-3.99294	1.36414	-4.07118	0.3621	-12.1275	0.73245	5e-10	0.145912	6.52586e-05	0.172523	4.67765e-05	0.717299	7.55e-34	0.897788	7.12598e-08	0.761227	0.00409878	0.777264	0.0031307	0.940726	9.83765e-31
IL1RL1	7.5512e-13	5.20365e-10	-7.16906	5e-10	8.25748e-08	-6.2191	Heart_Atrial_Appendage	6.76737e-05	0.00800806	3.98432	2.91478e-05	0.00205755	4.18002	Brain_Caudate_basal_ganglia	2.395e-05	0.00381693	4.22447	5.01006e-06	0.000508398	4.56437	1.22e-19	1.57624e-16	9.06721	2.7e-33	3.4263e-30	12.0227	1	1	1	1	4	0.341868	6.2191	1.45412	-3.99294	1.32198	-4.4044	0.3621	-12.1275	0.73245	5e-10	0.145912	6.52586e-05	0.186175	1.06076e-05	0.717299	7.55e-34	0.897788	7.12598e-08	0.761227	0.00409878	0.790542	0.000832893	0.940726	9.83765e-31
IL1RL1	7.5512e-13	5.20365e-10	-7.16906	5e-10	8.25748e-08	-6.2191	Heart_Atrial_Appendage	6.76737e-05	0.00800806	3.98432	2.91478e-05	0.00205755	4.18002	Brain_Cerebellar_Hemisphere	7.8953e-05	0.00812795	-3.94756	3.07696e-05	0.0020817	-4.16769	1.22e-19	1.57624e-16	9.06721	2.7e-33	3.4263e-30	12.0227	1	1	1	1	4	0.341868	6.2191	1.45412	-3.99294	-1.34628	3.98908	0.3621	-12.1275	0.73245	5e-10	0.145912	6.52586e-05	0.178211	6.63297e-05	0.717299	7.55e-34	0.897788	7.12598e-08	0.761227	0.00409878	0.766605	0.00344462	0.940726	9.83765e-31
IL1RL1	7.5512e-13	5.20365e-10	-7.16906	5e-10	8.25748e-08	-6.2191	Heart_Atrial_Appendage	6.76737e-05	0.00800806	3.98432	2.91478e-05	0.00205755	4.18002	Brain_Cortex	2.90027e-06	0.000579786	4.67776	1.89718e-08	4.06999e-06	5.62112	1.22e-19	1.57624e-16	9.06721	2.7e-33	3.4263e-30	12.0227	1	1	1	1	4	0.341868	6.2191	1.45412	-3.99294	0.855712	-5.5546	0.3621	-12.1275	0.73245	5e-10	0.145912	6.52586e-05	0.392157	2.78252e-08	0.717299	7.55e-34	0.897788	7.12598e-08	0.761227	0.00409878	0.887005	4.62586e-06	0.940726	9.83765e-31
IL1RL1	7.5512e-13	5.20365e-10	-7.16906	5e-10	8.25748e-08	-6.2191	Heart_Atrial_Appendage	6.76737e-05	0.00800806	3.98432	2.91478e-05	0.00205755	4.18002	Brain_Frontal_Cortex_BA9	5.75141e-05	0.00707921	4.02278	2.21856e-05	0.00174705	4.24168	1.22e-19	1.57624e-16	9.06721	2.7e-33	3.4263e-30	12.0227	1	1	1	1	4	0.341868	6.2191	1.45412	-3.99294	1.36414	-4.07118	0.3621	-12.1275	0.73245	5e-10	0.145912	6.52586e-05	0.172523	4.67765e-05	0.717299	7.55e-34	0.897788	7.12598e-08	0.761227	0.00409878	0.768115	0.00287572	0.940726	9.83765e-31
IL1RL1	7.5512e-13	5.20365e-10	-7.16906	5e-10	8.25748e-08	-6.2191	Heart_Atrial_Appendage	6.76737e-05	0.00800806	3.98432	2.91478e-05	0.00205755	4.18002	Brain_Hypothalamus	6.78695e-12	6.14111e-09	6.86207	1.18584e-17	1.35465e-14	8.5543	1.22e-19	1.57624e-16	9.06721	2.7e-33	3.4263e-30	12.0227	1	1	1	1	4	0.341868	6.2191	1.45412	-3.99294	0.90759	-8.52228	0.3621	-12.1275	0.73245	5e-10	0.145912	6.52586e-05	0.364095	1.56449e-17	0.717299	7.55e-34	0.897788	7.12598e-08	0.761227	0.00409878	0.885189	1.54311e-14	0.940726	9.83765e-31
IL1RL1	7.5512e-13	5.20365e-10	-7.16906	5e-10	8.25748e-08	-6.2191	Heart_Atrial_Appendage	6.76737e-05	0.00800806	3.98432	2.91478e-05	0.00205755	4.18002	Brain_Nucleus_accumbens_basal_ganglia	3.69923e-05	0.0053545	4.1255	7.88116e-06	0.00075326	4.46839	1.22e-19	1.57624e-16	9.06721	2.7e-33	3.4263e-30	12.0227	1	1	1	1	4	0.341868	6.2191	1.45412	-3.99294	1.28	-4.31407	0.3621	-12.1275	0.73245	5e-10	0.145912	6.52586e-05	0.200544	1.60275e-05	0.717299	7.55e-34	0.897788	7.12598e-08	0.761227	0.00409878	0.795491	0.001241	0.940726	9.83765e-31
IL1RL1	7.5512e-13	5.20365e-10	-7.16906	5e-10	8.25748e-08	-6.2191	Heart_Atrial_Appendage	6.76737e-05	0.00800806	3.98432	2.91478e-05	0.00205755	4.18002	Brain_Putamen_basal_ganglia	5.75141e-05	0.00845496	4.02278	2.21856e-05	0.00184362	4.24168	1.22e-19	1.57624e-16	9.06721	2.7e-33	3.4263e-30	12.0227	1	1	1	1	4	0.341868	6.2191	1.45412	-3.99294	1.36414	-4.07118	0.3621	-12.1275	0.73245	5e-10	0.145912	6.52586e-05	0.172523	4.67765e-05	0.717299	7.55e-34	0.897788	7.12598e-08	0.761227	0.00409878	0.767569	0.00307784	0.940726	9.83765e-31
IL1RL1	7.5512e-13	5.20365e-10	-7.16906	5e-10	8.25748e-08	-6.2191	Heart_Atrial_Appendage	6.76737e-05	0.00800806	3.98432	2.91478e-05	0.00205755	4.18002	Brain_Spinal_cord_cervical_c-1	7.8953e-05	0.00930128	-3.94756	3.07696e-05	0.00252215	-4.16769	1.22e-19	1.57624e-16	9.06721	2.7e-33	3.4263e-30	12.0227	1	1	1	1	4	0.341868	6.2191	1.45412	-3.99294	-1.34628	3.98908	0.3621	-12.1275	0.73245	5e-10	0.145912	6.52586e-05	0.178211	6.63297e-05	0.717299	7.55e-34	0.897788	7.12598e-08	0.761227	0.00409878	0.792394	0.00421872	0.940726	9.83765e-31
IL1RL1	7.5512e-13	5.20365e-10	-7.16906	5e-10	8.25748e-08	-6.2191	Heart_Atrial_Appendage	6.76737e-05	0.00800806	3.98432	2.91478e-05	0.00205755	4.18002	Brain_Substantia_nigra	5.75141e-05	0.00787762	4.02278	2.21856e-05	0.00219401	4.24168	1.22e-19	1.57624e-16	9.06721	2.7e-33	3.4263e-30	12.0227	1	1	1	1	4	0.341868	6.2191	1.45412	-3.99294	1.36414	-4.07118	0.3621	-12.1275	0.73245	5e-10	0.145912	6.52586e-05	0.172523	4.67765e-05	0.717299	7.55e-34	0.897788	7.12598e-08	0.761227	0.00409878	0.782448	0.00367914	0.940726	9.83765e-31
IL1RL1	7.5512e-13	5.20365e-10	-7.16906	5e-10	8.25748e-08	-6.2191	Heart_Atrial_Appendage	6.76737e-05	0.00800806	3.98432	2.91478e-05	0.00205755	4.18002	Breast_Mammary_Tissue	7.8953e-05	0.00756317	-3.94756	3.07696e-05	0.00206547	-4.16769	1.22e-19	1.57624e-16	9.06721	2.7e-33	3.4263e-30	12.0227	1	1	1	1	4	0.341868	6.2191	1.45412	-3.99294	-1.34628	3.98908	0.3621	-12.1275	0.73245	5e-10	0.145912	6.52586e-05	0.178211	6.63297e-05	0.717299	7.55e-34	0.897788	7.12598e-08	0.761227	0.00409878	0.770658	0.00342312	0.940726	9.83765e-31
IL1RL1	7.5512e-13	5.20365e-10	-7.16906	5e-10	8.25748e-08	-6.2191	Heart_Atrial_Appendage	6.76737e-05	0.00800806	3.98432	2.91478e-05	0.00205755	4.18002	Cells_Cultured_fibroblasts	7.71985e-05	0.00751747	3.95293	1.32941e-05	0.0010044	4.35521	1.22e-19	1.57624e-16	9.06721	2.7e-33	3.4263e-30	12.0227	1	1	1	1	4	0.341868	6.2191	1.45412	-3.99294	1.15237	-4.22014	0.3621	-12.1275	0.73245	5e-10	0.145912	6.52586e-05	0.249167	2.44154e-05	0.717299	7.55e-34	0.897788	7.12598e-08	0.761227	0.00409878	0.815853	0.00151877	0.940726	9.83765e-31
IL1RL1	7.5512e-13	5.20365e-10	-7.16906	5e-10	8.25748e-08	-6.2191	Heart_Atrial_Appendage	6.76737e-05	0.00800806	3.98432	2.91478e-05	0.00205755	4.18002	Colon_Sigmoid	5.75141e-05	0.00607771	4.02278	2.21856e-05	0.00151691	4.24168	1.22e-19	1.57624e-16	9.06721	2.7e-33	3.4263e-30	12.0227	1	1	1	1	4	0.341868	6.2191	1.45412	-3.99294	1.36414	-4.07118	0.3621	-12.1275	0.73245	5e-10	0.145912	6.52586e-05	0.172523	4.67765e-05	0.717299	7.55e-34	0.897788	7.12598e-08	0.761227	0.00409878	0.769505	0.00255839	0.940726	9.83765e-31
IL1RL1	7.5512e-13	5.20365e-10	-7.16906	5e-10	8.25748e-08	-6.2191	Heart_Atrial_Appendage	6.76737e-05	0.00800806	3.98432	2.91478e-05	0.00205755	4.18002	Colon_Transverse	3.03393e-26	4.98204e-23	10.5983	2.34214e-42	7.00535e-39	13.6392	1.22e-19	1.57624e-16	9.06721	2.7e-33	3.4263e-30	12.0227	1	1	1	1	4	0.341868	6.2191	1.45412	-3.99294	0.919997	-13.6805	0.3621	-12.1275	0.73245	5e-10	0.145912	6.52586e-05	0.357574	1.32689e-42	0.717299	7.55e-34	0.897788	7.12598e-08	0.761227	0.00409878	0.881501	3.91698e-39	0.940726	9.83765e-31
IL1RL1	7.5512e-13	5.20365e-10	-7.16906	5e-10	8.25748e-08	-6.2191	Heart_Atrial_Appendage	6.76737e-05	0.00800806	3.98432	2.91478e-05	0.00205755	4.18002	Esophagus_Gastroesophageal_Junction	3.75896e-05	0.00419221	4.12182	6.34123e-06	0.000562815	4.51468	1.22e-19	1.57624e-16	9.06721	2.7e-33	3.4263e-30	12.0227	1	1	1	1	4	0.341868	6.2191	1.45412	-3.99294	1.22833	-4.36923	0.3621	-12.1275	0.73245	5e-10	0.145912	6.52586e-05	0.219323	1.24688e-05	0.717299	7.55e-34	0.897788	7.12598e-08	0.761227	0.00409878	0.805893	0.000864813	0.940726	9.83765e-31
IL1RL1	7.5512e-13	5.20365e-10	-7.16906	5e-10	8.25748e-08	-6.2191	Heart_Atrial_Appendage	6.76737e-05	0.00800806	3.98432	2.91478e-05	0.00205755	4.18002	Esophagus_Mucosa	5.75141e-05	0.00611523	4.02278	2.21856e-05	0.00161062	4.24168	1.22e-19	1.57624e-16	9.06721	2.7e-33	3.4263e-30	12.0227	1	1	1	1	4	0.341868	6.2191	1.45412	-3.99294	1.36414	-4.07118	0.3621	-12.1275	0.73245	5e-10	0.145912	6.52586e-05	0.172523	4.67765e-05	0.717299	7.55e-34	0.897788	7.12598e-08	0.761227	0.00409878	0.764081	0.00261814	0.940726	9.83765e-31
IL1RL1	7.5512e-13	5.20365e-10	-7.16906	5e-10	8.25748e-08	-6.2191	Heart_Atrial_Appendage	6.76737e-05	0.00800806	3.98432	2.91478e-05	0.00205755	4.18002	Esophagus_Muscularis	4.91593e-05	0.00516779	4.05959	8.66813e-06	0.000700321	4.44798	1.22e-19	1.57624e-16	9.06721	2.7e-33	3.4263e-30	12.0227	1	1	1	1	4	0.341868	6.2191	1.45412	-3.99294	1.20832	-4.30498	0.3621	-12.1275	0.73245	5e-10	0.145912	6.52586e-05	0.226925	1.67004e-05	0.717299	7.55e-34	0.897788	7.12598e-08	0.761227	0.00409878	0.809157	0.00108153	0.940726	9.83765e-31
IL1RL1	7.5512e-13	5.20365e-10	-7.16906	5e-10	8.25748e-08	-6.2191	Heart_Atrial_Appendage	6.76737e-05	0.00800806	3.98432	2.91478e-05	0.00205755	4.18002	Heart_Atrial_Appendage	8.43498e-38	7.72757e-34	12.8515	4.79217e-63	2.83505e-59	16.7599	1.22e-19	1.57624e-16	9.06721	2.7e-33	3.4263e-30	12.0227	1	1	1	1	4	0.341868	6.2191	1.45412	-3.99294	0.866293	-16.8571	0.3621	-12.1275	0.73245	5e-10	0.145912	6.52586e-05	0.386329	9.30258e-64	0.717299	7.55e-34	0.897788	7.12598e-08	0.761227	0.00409878	0.884047	6.6639e-60	0.940726	9.83765e-31
IL1RL1	7.5512e-13	5.20365e-10	-7.16906	5e-10	8.25748e-08	-6.2191	Heart_Atrial_Appendage	6.76737e-05	0.00800806	3.98432	2.91478e-05	0.00205755	4.18002	Heart_Left_Ventricle	5.85445e-34	2.64341e-30	12.1483	3.2169e-56	3.06731e-52	15.7979	1.22e-19	1.57624e-16	9.06721	2.7e-33	3.4263e-30	12.0227	1	1	1	1	4	0.341868	6.2191	1.45412	-3.99294	0.86965	-15.8802	0.3621	-12.1275	0.73245	5e-10	0.145912	6.52586e-05	0.384491	8.69155e-57	0.717299	7.55e-34	0.897788	7.12598e-08	0.761227	0.00409878	0.892875	1.00014e-52	0.940726	9.83765e-31
IL1RL1	7.5512e-13	5.20365e-10	-7.16906	5e-10	8.25748e-08	-6.2191	Heart_Atrial_Appendage	6.76737e-05	0.00800806	3.98432	2.91478e-05	0.00205755	4.18002	Kidney_Cortex	4.45636e-05	0.0066426	4.08245	6.96322e-06	0.000752426	4.49481	1.22e-19	1.57624e-16	9.06721	2.7e-33	3.4263e-30	12.0227	1	1	1	1	4	0.341868	6.2191	1.45412	-3.99294	1.19324	-4.35478	0.3621	-12.1275	0.73245	5e-10	0.145912	6.52586e-05	0.232776	1.33202e-05	0.717299	7.55e-34	0.897788	7.12598e-08	0.761227	0.00409878	0.820258	0.00115842	0.940726	9.83765e-31
IL1RL1	7.5512e-13	5.20365e-10	-7.16906	5e-10	8.25748e-08	-6.2191	Heart_Atrial_Appendage	6.76737e-05	0.00800806	3.98432	2.91478e-05	0.00205755	4.18002	Liver	5.75141e-05	0.00695605	4.02278	2.21856e-05	0.00174503	4.24168	1.22e-19	1.57624e-16	9.06721	2.7e-33	3.4263e-30	12.0227	1	1	1	1	4	0.341868	6.2191	1.45412	-3.99294	1.36414	-4.07118	0.3621	-12.1275	0.73245	5e-10	0.145912	6.52586e-05	0.172523	4.67765e-05	0.717299	7.55e-34	0.897788	7.12598e-08	0.761227	0.00409878	0.75944	0.00294685	0.940726	9.83765e-31
IL1RL1	7.5512e-13	5.20365e-10	-7.16906	5e-10	8.25748e-08	-6.2191	Heart_Atrial_Appendage	6.76737e-05	0.00800806	3.98432	2.91478e-05	0.00205755	4.18002	Lung	2.78833e-45	4.71493e-41	-14.1218	2.23768e-78	3.27283e-74	-18.7423	1.22e-19	1.57624e-16	9.06721	2.7e-33	3.4263e-30	12.0227	1	1	1	1	4	0.341868	6.2191	1.45412	-3.99294	-0.584521	18.9184	0.3621	-12.1275	0.73245	5e-10	0.145912	6.52586e-05	0.55887	8.05304e-80	0.717299	7.55e-34	0.897788	7.12598e-08	0.761227	0.00409878	0.932068	1.41983e-75	0.940726	9.83765e-31
IL1RL1	7.5512e-13	5.20365e-10	-7.16906	5e-10	8.25748e-08	-6.2191	Heart_Atrial_Appendage	6.76737e-05	0.00800806	3.98432	2.91478e-05	0.00205755	4.18002	Minor_Salivary_Gland	5.75141e-05	0.00625499	4.02278	2.21856e-05	0.00155967	4.24168	1.22e-19	1.57624e-16	9.06721	2.7e-33	3.4263e-30	12.0227	1	1	1	1	4	0.341868	6.2191	1.45412	-3.99294	1.36414	-4.07118	0.3621	-12.1275	0.73245	5e-10	0.145912	6.52586e-05	0.172523	4.67765e-05	0.717299	7.55e-34	0.897788	7.12598e-08	0.761227	0.00409878	0.763621	0.0026906	0.940726	9.83765e-31
IL1RL1	7.5512e-13	5.20365e-10	-7.16906	5e-10	8.25748e-08	-6.2191	Heart_Atrial_Appendage	6.76737e-05	0.00800806	3.98432	2.91478e-05	0.00205755	4.18002	Muscle_Skeletal	5.75141e-05	0.0063367	4.02278	2.21856e-05	0.0015464	4.24168	1.22e-19	1.57624e-16	9.06721	2.7e-33	3.4263e-30	12.0227	1	1	1	1	4	0.341868	6.2191	1.45412	-3.99294	1.36414	-4.07118	0.3621	-12.1275	0.73245	5e-10	0.145912	6.52586e-05	0.172523	4.67765e-05	0.717299	7.55e-34	0.897788	7.12598e-08	0.761227	0.00409878	0.76536	0.00264136	0.940726	9.83765e-31
IL1RL1	7.5512e-13	5.20365e-10	-7.16906	5e-10	8.25748e-08	-6.2191	Heart_Atrial_Appendage	6.76737e-05	0.00800806	3.98432	2.91478e-05	0.00205755	4.18002	Nerve_Tibial	2.78833e-45	9.73519e-41	14.1218	2.23768e-78	6.77569e-74	18.7423	1.22e-19	1.57624e-16	9.06721	2.7e-33	3.4263e-30	12.0227	1	1	1	1	4	0.341868	6.2191	1.45412	-3.99294	0.584579	-18.9184	0.3621	-12.1275	0.73245	5e-10	0.145912	6.52586e-05	0.558831	8.05304e-80	0.717299	7.55e-34	0.897788	7.12598e-08	0.761227	0.00409878	0.932894	2.9251e-75	0.940726	9.83765e-31
IL1RL1	7.5512e-13	5.20365e-10	-7.16906	5e-10	8.25748e-08	-6.2191	Heart_Atrial_Appendage	6.76737e-05	0.00800806	3.98432	2.91478e-05	0.00205755	4.18002	Ovary	5.75141e-05	0.00633759	4.02278	2.21856e-05	0.00165972	4.24168	1.22e-19	1.57624e-16	9.06721	2.7e-33	3.4263e-30	12.0227	1	1	1	1	4	0.341868	6.2191	1.45412	-3.99294	1.36414	-4.07118	0.3621	-12.1275	0.73245	5e-10	0.145912	6.52586e-05	0.172523	4.67765e-05	0.717299	7.55e-34	0.897788	7.12598e-08	0.761227	0.00409878	0.765875	0.00263673	0.940726	9.83765e-31
IL1RL1	7.5512e-13	5.20365e-10	-7.16906	5e-10	8.25748e-08	-6.2191	Heart_Atrial_Appendage	6.76737e-05	0.00800806	3.98432	2.91478e-05	0.00205755	4.18002	Pancreas	3.53122e-31	2.03292e-27	11.6132	3.39818e-51	3.3676e-47	15.051	1.22e-19	1.57624e-16	9.06721	2.7e-33	3.4263e-30	12.0227	1	1	1	1	4	0.341868	6.2191	1.45412	-3.99294	0.888799	-15.1189	0.3621	-12.1275	0.73245	5e-10	0.145912	6.52586e-05	0.374111	1.21588e-51	0.717299	7.55e-34	0.897788	7.12598e-08	0.761227	0.00409878	0.886005	7.30164e-48	0.940726	9.83765e-31
IL1RL1	7.5512e-13	5.20365e-10	-7.16906	5e-10	8.25748e-08	-6.2191	Heart_Atrial_Appendage	6.76737e-05	0.00800806	3.98432	2.91478e-05	0.00205755	4.18002	Pituitary	8.10995e-05	0.00868199	3.94113	1.4838e-05	0.00122803	4.33108	1.22e-19	1.57624e-16	9.06721	2.7e-33	3.4263e-30	12.0227	1	1	1	1	4	0.341868	6.2191	1.45412	-3.99294	1.1601	-4.19448	0.3621	-12.1275	0.73245	5e-10	0.145912	6.52586e-05	0.246006	2.73494e-05	0.717299	7.55e-34	0.897788	7.12598e-08	0.761227	0.00409878	0.832665	0.00177427	0.940726	9.83765e-31
IL1RL1	7.5512e-13	5.20365e-10	-7.16906	5e-10	8.25748e-08	-6.2191	Heart_Atrial_Appendage	6.76737e-05	0.00800806	3.98432	2.91478e-05	0.00205755	4.18002	Prostate	7.8953e-05	0.00761618	-3.94756	3.07696e-05	0.00212548	-4.16769	1.22e-19	1.57624e-16	9.06721	2.7e-33	3.4263e-30	12.0227	1	1	1	1	4	0.341868	6.2191	1.45412	-3.99294	-1.34628	3.98908	0.3621	-12.1275	0.73245	5e-10	0.145912	6.52586e-05	0.178211	6.63297e-05	0.717299	7.55e-34	0.897788	7.12598e-08	0.761227	0.00409878	0.785709	0.00357503	0.940726	9.83765e-31
IL1RL1	7.5512e-13	5.20365e-10	-7.16906	5e-10	8.25748e-08	-6.2191	Heart_Atrial_Appendage	6.76737e-05	0.00800806	3.98432	2.91478e-05	0.00205755	4.18002	Skin_Not_Sun_Exposed_Suprapubic	7.8953e-05	0.00762444	-3.94756	3.07696e-05	0.00222835	-4.16769	1.22e-19	1.57624e-16	9.06721	2.7e-33	3.4263e-30	12.0227	1	1	1	1	4	0.341868	6.2191	1.45412	-3.99294	-1.34628	3.98908	0.3621	-12.1275	0.73245	5e-10	0.145912	6.52586e-05	0.178211	6.63297e-05	0.717299	7.55e-34	0.897788	7.12598e-08	0.761227	0.00409878	0.783591	0.00360596	0.940726	9.83765e-31
IL1RL1	7.5512e-13	5.20365e-10	-7.16906	5e-10	8.25748e-08	-6.2191	Heart_Atrial_Appendage	6.76737e-05	0.00800806	3.98432	2.91478e-05	0.00205755	4.18002	Skin_Sun_Exposed_Lower_leg	1.31384e-24	1.63321e-21	10.2399	1.61235e-39	3.7553e-36	13.1541	1.22e-19	1.57624e-16	9.06721	2.7e-33	3.4263e-30	12.0227	1	1	1	1	4	0.341868	6.2191	1.45412	-3.99294	0.91575	-13.189	0.3621	-12.1275	0.73245	5e-10	0.145912	6.52586e-05	0.359798	1.01533e-39	0.717299	7.55e-34	0.897788	7.12598e-08	0.761227	0.00409878	0.881037	2.01512e-36	0.940726	9.83765e-31
IL1RL1	7.5512e-13	5.20365e-10	-7.16906	5e-10	8.25748e-08	-6.2191	Heart_Atrial_Appendage	6.76737e-05	0.00800806	3.98432	2.91478e-05	0.00205755	4.18002	Small_Intestine_Terminal_Ileum	5.44937e-05	0.00580942	4.03547	8.71805e-06	0.000737248	4.44675	1.22e-19	1.57624e-16	9.06721	2.7e-33	3.4263e-30	12.0227	1	1	1	1	4	0.341868	6.2191	1.45412	-3.99294	1.17582	-4.30896	0.3621	-12.1275	0.73245	5e-10	0.145912	6.52586e-05	0.239665	1.64023e-05	0.717299	7.55e-34	0.897788	7.12598e-08	0.761227	0.00409878	0.833863	0.00112019	0.940726	9.83765e-31
IL1RL1	7.5512e-13	5.20365e-10	-7.16906	5e-10	8.25748e-08	-6.2191	Heart_Atrial_Appendage	6.76737e-05	0.00800806	3.98432	2.91478e-05	0.00205755	4.18002	Spleen	5.75141e-05	0.00619662	4.02278	2.21856e-05	0.00151731	4.24168	1.22e-19	1.57624e-16	9.06721	2.7e-33	3.4263e-30	12.0227	1	1	1	1	4	0.341868	6.2191	1.45412	-3.99294	1.36414	-4.07118	0.3621	-12.1275	0.73245	5e-10	0.145912	6.52586e-05	0.172523	4.67765e-05	0.717299	7.55e-34	0.897788	7.12598e-08	0.761227	0.00409878	0.765275	0.00256516	0.940726	9.83765e-31
IL1RL1	7.5512e-13	5.20365e-10	-7.16906	5e-10	8.25748e-08	-6.2191	Heart_Atrial_Appendage	6.76737e-05	0.00800806	3.98432	2.91478e-05	0.00205755	4.18002	Stomach	5.73856e-05	0.0065941	4.02331	9.63895e-06	0.000797955	4.42512	1.22e-19	1.57624e-16	9.06721	2.7e-33	3.4263e-30	12.0227	1	1	1	1	4	0.341868	6.2191	1.45412	-3.99294	1.18055	-4.28632	0.3621	-12.1275	0.73245	5e-10	0.145912	6.52586e-05	0.23778	1.81657e-05	0.717299	7.55e-34	0.897788	7.12598e-08	0.761227	0.00409878	0.825451	0.0013102	0.940726	9.83765e-31
IL1RL1	7.5512e-13	5.20365e-10	-7.16906	5e-10	8.25748e-08	-6.2191	Heart_Atrial_Appendage	6.76737e-05	0.00800806	3.98432	2.91478e-05	0.00205755	4.18002	Thyroid	5.94006e-26	1.02912e-22	10.5353	7.07804e-42	2.65365e-38	13.5583	1.22e-19	1.57624e-16	9.06721	2.7e-33	3.4263e-30	12.0227	1	1	1	1	4	0.341868	6.2191	1.45412	-3.99294	0.914281	-13.5995	0.3621	-12.1275	0.73245	5e-10	0.145912	6.52586e-05	0.360569	4.03429e-42	0.717299	7.55e-34	0.897788	7.12598e-08	0.761227	0.00409878	0.875222	1.21442e-38	0.940726	9.83765e-31
IL1RL1	7.5512e-13	5.20365e-10	-7.16906	5e-10	8.25748e-08	-6.2191	Heart_Atrial_Appendage	6.76737e-05	0.00800806	3.98432	2.91478e-05	0.00205755	4.18002	Uterus	5.73118e-05	0.00609073	4.02361	9.92202e-06	0.000866258	4.41887	1.22e-19	1.57624e-16	9.06721	2.7e-33	3.4263e-30	12.0227	1	1	1	1	4	0.341868	6.2191	1.45412	-3.99294	1.18726	-4.27891	0.3621	-12.1275	0.73245	5e-10	0.145912	6.52586e-05	0.235125	1.87807e-05	0.717299	7.55e-34	0.897788	7.12598e-08	0.761227	0.00409878	0.813951	0.0012368	0.940726	9.83765e-31
IL1RL1	7.5512e-13	5.20365e-10	-7.16906	5e-10	8.25748e-08	-6.2191	Heart_Atrial_Appendage	6.76737e-05	0.00800806	3.98432	2.91478e-05	0.00205755	4.18002	Vagina	4.55161e-27	9.56083e-24	10.7743	7.88978e-44	3.69668e-40	13.8843	1.22e-19	1.57624e-16	9.06721	2.7e-33	3.4263e-30	12.0227	1	1	1	1	4	0.341868	6.2191	1.45412	-3.99294	0.914292	-13.9303	0.3621	-12.1275	0.73245	5e-10	0.145912	6.52586e-05	0.360563	4.1464e-44	0.717299	7.55e-34	0.897788	7.12598e-08	0.761227	0.00409878	0.877559	1.31358e-40	0.940726	9.83765e-31
IL1RL1	7.5512e-13	5.20365e-10	-7.16906	5e-10	8.25748e-08	-6.2191	Heart_Atrial_Appendage	6.76737e-05	0.00800806	3.98432	2.91478e-05	0.00205755	4.18002	Whole_Blood	1.24143e-28	2.29118e-25	11.1009	1.36953e-46	3.10865e-43	14.3326	1.22e-19	1.57624e-16	9.06721	2.7e-33	3.4263e-30	12.0227	1	1	1	1	4	0.341868	6.2191	1.45412	-3.99294	0.911106	-14.3858	0.3621	-12.1275	0.73245	5e-10	0.145912	6.52586e-05	0.362239	6.35236e-47	0.717299	7.55e-34	0.897788	7.12598e-08	0.761227	0.00409878	0.875232	1.35919e-43	0.940726	9.83765e-31
IL1RL1	7.5512e-13	5.20365e-10	-7.16906	5e-10	8.25748e-08	-6.2191	Heart_Atrial_Appendage	6.76737e-05	0.00800806	3.98432	2.91478e-05	0.00205755	4.18002	smultixcan	2.78833e-45	1.06398e-40	-14.1218	2.23768e-78	7.64711e-74	-18.7423	1.22e-19	1.57624e-16	9.06721	2.7e-33	3.4263e-30	12.0227	1	1	1	1	4	0.341868	6.2191	1.45412	-3.99294	-0.584521	18.9184	0.3621	-12.1275	0.73245	5e-10	0.145912	6.52586e-05	0.55887	8.05304e-80	0.717299	7.55e-34	0.897788	7.12598e-08	0.761227	0.00409878	0.927257	3.17644e-75	0.940726	9.83765e-31
IL1RL1	7.5512e-13	5.20365e-10	-7.16906	5e-10	8.25748e-08	-6.2191	Stomach	6.76737e-05	0.00802693	3.98432	2.91478e-05	0.00202383	4.18002	Adipose_Subcutaneous	7.8953e-05	0.00749998	-3.94756	3.07696e-05	0.00208147	-4.16769	1.22e-19	1.57624e-16	9.06721	2.7e-33	3.4263e-30	12.0227	1	1	1	1	4	0.341868	6.2191	1.45412	-3.99294	-1.34628	3.98908	0.3621	-12.1275	0.73245	5e-10	0.145912	6.52586e-05	0.178211	6.63297e-05	0.717299	7.55e-34	0.897788	7.12598e-08	0.752005	0.00385793	0.769699	0.0035711	0.940726	9.83765e-31
IL1RL1	7.5512e-13	5.20365e-10	-7.16906	5e-10	8.25748e-08	-6.2191	Stomach	6.76737e-05	0.00802693	3.98432	2.91478e-05	0.00202383	4.18002	Adipose_Visceral_Omentum	2.78833e-45	8.84571e-41	-14.1218	2.23768e-78	6.14242e-74	-18.7423	1.22e-19	1.57624e-16	9.06721	2.7e-33	3.4263e-30	12.0227	1	1	1	1	4	0.341868	6.2191	1.45412	-3.99294	-0.584579	18.9184	0.3621	-12.1275	0.73245	5e-10	0.145912	6.52586e-05	0.558831	8.05304e-80	0.717299	7.55e-34	0.897788	7.12598e-08	0.752005	0.00385793	0.926677	2.66314e-75	0.940726	9.83765e-31
IL1RL1	7.5512e-13	5.20365e-10	-7.16906	5e-10	8.25748e-08	-6.2191	Stomach	6.76737e-05	0.00802693	3.98432	2.91478e-05	0.00202383	4.18002	Adrenal_Gland	5.22167e-05	0.0054509	4.04548	8.61408e-06	0.000744789	4.44932	1.22e-19	1.57624e-16	9.06721	2.7e-33	3.4263e-30	12.0227	1	1	1	1	4	0.341868	6.2191	1.45412	-3.99294	1.18723	-4.30973	0.3621	-12.1275	0.73245	5e-10	0.145912	6.52586e-05	0.235136	1.63453e-05	0.717299	7.55e-34	0.897788	7.12598e-08	0.752005	0.00385793	0.818855	0.00111153	0.940726	9.83765e-31
IL1RL1	7.5512e-13	5.20365e-10	-7.16906	5e-10	8.25748e-08	-6.2191	Stomach	6.76737e-05	0.00802693	3.98432	2.91478e-05	0.00202383	4.18002	Artery_Aorta	5.00328e-05	0.00552016	4.05547	8.39599e-06	0.000670665	4.45483	1.22e-19	1.57624e-16	9.06721	2.7e-33	3.4263e-30	12.0227	1	1	1	1	4	0.341868	6.2191	1.45412	-3.99294	1.19568	-4.31394	0.3621	-12.1275	0.73245	5e-10	0.145912	6.52586e-05	0.23182	1.60371e-05	0.717299	7.55e-34	0.897788	7.12598e-08	0.752005	0.00385793	0.814084	0.00106401	0.940726	9.83765e-31
IL1RL1	7.5512e-13	5.20365e-10	-7.16906	5e-10	8.25748e-08	-6.2191	Stomach	6.76737e-05	0.00802693	3.98432	2.91478e-05	0.00202383	4.18002	Artery_Coronary	5.75141e-05	0.00601623	4.02278	2.21856e-05	0.00174217	4.24168	1.22e-19	1.57624e-16	9.06721	2.7e-33	3.4263e-30	12.0227	1	1	1	1	4	0.341868	6.2191	1.45412	-3.99294	1.36414	-4.07118	0.3621	-12.1275	0.73245	5e-10	0.145912	6.52586e-05	0.172523	4.67765e-05	0.717299	7.55e-34	0.897788	7.12598e-08	0.752005	0.00385793	0.758187	0.00272497	0.940726	9.83765e-31
IL1RL1	7.5512e-13	5.20365e-10	-7.16906	5e-10	8.25748e-08	-6.2191	Stomach	6.76737e-05	0.00802693	3.98432	2.91478e-05	0.00202383	4.18002	Artery_Tibial	4.24907e-05	0.00469914	4.0935	7.06016e-06	0.000607893	4.49187	1.22e-19	1.57624e-16	9.06721	2.7e-33	3.4263e-30	12.0227	1	1	1	1	4	0.341868	6.2191	1.45412	-3.99294	1.21165	-4.34883	0.3621	-12.1275	0.73245	5e-10	0.145912	6.52586e-05	0.225645	1.36863e-05	0.717299	7.55e-34	0.897788	7.12598e-08	0.752005	0.00385793	0.803181	0.000924484	0.940726	9.83765e-31
IL1RL1	7.5512e-13	5.20365e-10	-7.16906	5e-10	8.25748e-08	-6.2191	Stomach	6.76737e-05	0.00802693	3.98432	2.91478e-05	0.00202383	4.18002	Brain_Anterior_cingulate_cortex_BA24	5.75141e-05	0.00750489	4.02278	2.21856e-05	0.00181541	4.24168	1.22e-19	1.57624e-16	9.06721	2.7e-33	3.4263e-30	12.0227	1	1	1	1	4	0.341868	6.2191	1.45412	-3.99294	1.36414	-4.07118	0.3621	-12.1275	0.73245	5e-10	0.145912	6.52586e-05	0.172523	4.67765e-05	0.717299	7.55e-34	0.897788	7.12598e-08	0.752005	0.00385793	0.777264	0.0031307	0.940726	9.83765e-31
IL1RL1	7.5512e-13	5.20365e-10	-7.16906	5e-10	8.25748e-08	-6.2191	Stomach	6.76737e-05	0.00802693	3.98432	2.91478e-05	0.00202383	4.18002	Brain_Caudate_basal_ganglia	2.395e-05	0.00381693	4.22447	5.01006e-06	0.000508398	4.56437	1.22e-19	1.57624e-16	9.06721	2.7e-33	3.4263e-30	12.0227	1	1	1	1	4	0.341868	6.2191	1.45412	-3.99294	1.32198	-4.4044	0.3621	-12.1275	0.73245	5e-10	0.145912	6.52586e-05	0.186175	1.06076e-05	0.717299	7.55e-34	0.897788	7.12598e-08	0.752005	0.00385793	0.790542	0.000832893	0.940726	9.83765e-31
IL1RL1	7.5512e-13	5.20365e-10	-7.16906	5e-10	8.25748e-08	-6.2191	Stomach	6.76737e-05	0.00802693	3.98432	2.91478e-05	0.00202383	4.18002	Brain_Cerebellar_Hemisphere	7.8953e-05	0.00812795	-3.94756	3.07696e-05	0.0020817	-4.16769	1.22e-19	1.57624e-16	9.06721	2.7e-33	3.4263e-30	12.0227	1	1	1	1	4	0.341868	6.2191	1.45412	-3.99294	-1.34628	3.98908	0.3621	-12.1275	0.73245	5e-10	0.145912	6.52586e-05	0.178211	6.63297e-05	0.717299	7.55e-34	0.897788	7.12598e-08	0.752005	0.00385793	0.766605	0.00344462	0.940726	9.83765e-31
IL1RL1	7.5512e-13	5.20365e-10	-7.16906	5e-10	8.25748e-08	-6.2191	Stomach	6.76737e-05	0.00802693	3.98432	2.91478e-05	0.00202383	4.18002	Brain_Cortex	2.90027e-06	0.000579786	4.67776	1.89718e-08	4.06999e-06	5.62112	1.22e-19	1.57624e-16	9.06721	2.7e-33	3.4263e-30	12.0227	1	1	1	1	4	0.341868	6.2191	1.45412	-3.99294	0.855712	-5.5546	0.3621	-12.1275	0.73245	5e-10	0.145912	6.52586e-05	0.392157	2.78252e-08	0.717299	7.55e-34	0.897788	7.12598e-08	0.752005	0.00385793	0.887005	4.62586e-06	0.940726	9.83765e-31
IL1RL1	7.5512e-13	5.20365e-10	-7.16906	5e-10	8.25748e-08	-6.2191	Stomach	6.76737e-05	0.00802693	3.98432	2.91478e-05	0.00202383	4.18002	Brain_Frontal_Cortex_BA9	5.75141e-05	0.00707921	4.02278	2.21856e-05	0.00174705	4.24168	1.22e-19	1.57624e-16	9.06721	2.7e-33	3.4263e-30	12.0227	1	1	1	1	4	0.341868	6.2191	1.45412	-3.99294	1.36414	-4.07118	0.3621	-12.1275	0.73245	5e-10	0.145912	6.52586e-05	0.172523	4.67765e-05	0.717299	7.55e-34	0.897788	7.12598e-08	0.752005	0.00385793	0.768115	0.00287572	0.940726	9.83765e-31
IL1RL1	7.5512e-13	5.20365e-10	-7.16906	5e-10	8.25748e-08	-6.2191	Stomach	6.76737e-05	0.00802693	3.98432	2.91478e-05	0.00202383	4.18002	Brain_Hypothalamus	6.78695e-12	6.14111e-09	6.86207	1.18584e-17	1.35465e-14	8.5543	1.22e-19	1.57624e-16	9.06721	2.7e-33	3.4263e-30	12.0227	1	1	1	1	4	0.341868	6.2191	1.45412	-3.99294	0.90759	-8.52228	0.3621	-12.1275	0.73245	5e-10	0.145912	6.52586e-05	0.364095	1.56449e-17	0.717299	7.55e-34	0.897788	7.12598e-08	0.752005	0.00385793	0.885189	1.54311e-14	0.940726	9.83765e-31
IL1RL1	7.5512e-13	5.20365e-10	-7.16906	5e-10	8.25748e-08	-6.2191	Stomach	6.76737e-05	0.00802693	3.98432	2.91478e-05	0.00202383	4.18002	Brain_Nucleus_accumbens_basal_ganglia	3.69923e-05	0.0053545	4.1255	7.88116e-06	0.00075326	4.46839	1.22e-19	1.57624e-16	9.06721	2.7e-33	3.4263e-30	12.0227	1	1	1	1	4	0.341868	6.2191	1.45412	-3.99294	1.28	-4.31407	0.3621	-12.1275	0.73245	5e-10	0.145912	6.52586e-05	0.200544	1.60275e-05	0.717299	7.55e-34	0.897788	7.12598e-08	0.752005	0.00385793	0.795491	0.001241	0.940726	9.83765e-31
IL1RL1	7.5512e-13	5.20365e-10	-7.16906	5e-10	8.25748e-08	-6.2191	Stomach	6.76737e-05	0.00802693	3.98432	2.91478e-05	0.00202383	4.18002	Brain_Putamen_basal_ganglia	5.75141e-05	0.00845496	4.02278	2.21856e-05	0.00184362	4.24168	1.22e-19	1.57624e-16	9.06721	2.7e-33	3.4263e-30	12.0227	1	1	1	1	4	0.341868	6.2191	1.45412	-3.99294	1.36414	-4.07118	0.3621	-12.1275	0.73245	5e-10	0.145912	6.52586e-05	0.172523	4.67765e-05	0.717299	7.55e-34	0.897788	7.12598e-08	0.752005	0.00385793	0.767569	0.00307784	0.940726	9.83765e-31
IL1RL1	7.5512e-13	5.20365e-10	-7.16906	5e-10	8.25748e-08	-6.2191	Stomach	6.76737e-05	0.00802693	3.98432	2.91478e-05	0.00202383	4.18002	Brain_Spinal_cord_cervical_c-1	7.8953e-05	0.00930128	-3.94756	3.07696e-05	0.00252215	-4.16769	1.22e-19	1.57624e-16	9.06721	2.7e-33	3.4263e-30	12.0227	1	1	1	1	4	0.341868	6.2191	1.45412	-3.99294	-1.34628	3.98908	0.3621	-12.1275	0.73245	5e-10	0.145912	6.52586e-05	0.178211	6.63297e-05	0.717299	7.55e-34	0.897788	7.12598e-08	0.752005	0.00385793	0.792394	0.00421872	0.940726	9.83765e-31
IL1RL1	7.5512e-13	5.20365e-10	-7.16906	5e-10	8.25748e-08	-6.2191	Stomach	6.76737e-05	0.00802693	3.98432	2.91478e-05	0.00202383	4.18002	Brain_Substantia_nigra	5.75141e-05	0.00787762	4.02278	2.21856e-05	0.00219401	4.24168	1.22e-19	1.57624e-16	9.06721	2.7e-33	3.4263e-30	12.0227	1	1	1	1	4	0.341868	6.2191	1.45412	-3.99294	1.36414	-4.07118	0.3621	-12.1275	0.73245	5e-10	0.145912	6.52586e-05	0.172523	4.67765e-05	0.717299	7.55e-34	0.897788	7.12598e-08	0.752005	0.00385793	0.782448	0.00367914	0.940726	9.83765e-31
IL1RL1	7.5512e-13	5.20365e-10	-7.16906	5e-10	8.25748e-08	-6.2191	Stomach	6.76737e-05	0.00802693	3.98432	2.91478e-05	0.00202383	4.18002	Breast_Mammary_Tissue	7.8953e-05	0.00756317	-3.94756	3.07696e-05	0.00206547	-4.16769	1.22e-19	1.57624e-16	9.06721	2.7e-33	3.4263e-30	12.0227	1	1	1	1	4	0.341868	6.2191	1.45412	-3.99294	-1.34628	3.98908	0.3621	-12.1275	0.73245	5e-10	0.145912	6.52586e-05	0.178211	6.63297e-05	0.717299	7.55e-34	0.897788	7.12598e-08	0.752005	0.00385793	0.770658	0.00342312	0.940726	9.83765e-31
IL1RL1	7.5512e-13	5.20365e-10	-7.16906	5e-10	8.25748e-08	-6.2191	Stomach	6.76737e-05	0.00802693	3.98432	2.91478e-05	0.00202383	4.18002	Cells_Cultured_fibroblasts	7.71985e-05	0.00751747	3.95293	1.32941e-05	0.0010044	4.35521	1.22e-19	1.57624e-16	9.06721	2.7e-33	3.4263e-30	12.0227	1	1	1	1	4	0.341868	6.2191	1.45412	-3.99294	1.15237	-4.22014	0.3621	-12.1275	0.73245	5e-10	0.145912	6.52586e-05	0.249167	2.44154e-05	0.717299	7.55e-34	0.897788	7.12598e-08	0.752005	0.00385793	0.815853	0.00151877	0.940726	9.83765e-31
IL1RL1	7.5512e-13	5.20365e-10	-7.16906	5e-10	8.25748e-08	-6.2191	Stomach	6.76737e-05	0.00802693	3.98432	2.91478e-05	0.00202383	4.18002	Colon_Sigmoid	5.75141e-05	0.00607771	4.02278	2.21856e-05	0.00151691	4.24168	1.22e-19	1.57624e-16	9.06721	2.7e-33	3.4263e-30	12.0227	1	1	1	1	4	0.341868	6.2191	1.45412	-3.99294	1.36414	-4.07118	0.3621	-12.1275	0.73245	5e-10	0.145912	6.52586e-05	0.172523	4.67765e-05	0.717299	7.55e-34	0.897788	7.12598e-08	0.752005	0.00385793	0.769505	0.00255839	0.940726	9.83765e-31
IL1RL1	7.5512e-13	5.20365e-10	-7.16906	5e-10	8.25748e-08	-6.2191	Stomach	6.76737e-05	0.00802693	3.98432	2.91478e-05	0.00202383	4.18002	Colon_Transverse	3.03393e-26	4.98204e-23	10.5983	2.34214e-42	7.00535e-39	13.6392	1.22e-19	1.57624e-16	9.06721	2.7e-33	3.4263e-30	12.0227	1	1	1	1	4	0.341868	6.2191	1.45412	-3.99294	0.919997	-13.6805	0.3621	-12.1275	0.73245	5e-10	0.145912	6.52586e-05	0.357574	1.32689e-42	0.717299	7.55e-34	0.897788	7.12598e-08	0.752005	0.00385793	0.881501	3.91698e-39	0.940726	9.83765e-31
IL1RL1	7.5512e-13	5.20365e-10	-7.16906	5e-10	8.25748e-08	-6.2191	Stomach	6.76737e-05	0.00802693	3.98432	2.91478e-05	0.00202383	4.18002	Esophagus_Gastroesophageal_Junction	3.75896e-05	0.00419221	4.12182	6.34123e-06	0.000562815	4.51468	1.22e-19	1.57624e-16	9.06721	2.7e-33	3.4263e-30	12.0227	1	1	1	1	4	0.341868	6.2191	1.45412	-3.99294	1.22833	-4.36923	0.3621	-12.1275	0.73245	5e-10	0.145912	6.52586e-05	0.219323	1.24688e-05	0.717299	7.55e-34	0.897788	7.12598e-08	0.752005	0.00385793	0.805893	0.000864813	0.940726	9.83765e-31
IL1RL1	7.5512e-13	5.20365e-10	-7.16906	5e-10	8.25748e-08	-6.2191	Stomach	6.76737e-05	0.00802693	3.98432	2.91478e-05	0.00202383	4.18002	Esophagus_Mucosa	5.75141e-05	0.00611523	4.02278	2.21856e-05	0.00161062	4.24168	1.22e-19	1.57624e-16	9.06721	2.7e-33	3.4263e-30	12.0227	1	1	1	1	4	0.341868	6.2191	1.45412	-3.99294	1.36414	-4.07118	0.3621	-12.1275	0.73245	5e-10	0.145912	6.52586e-05	0.172523	4.67765e-05	0.717299	7.55e-34	0.897788	7.12598e-08	0.752005	0.00385793	0.764081	0.00261814	0.940726	9.83765e-31
IL1RL1	7.5512e-13	5.20365e-10	-7.16906	5e-10	8.25748e-08	-6.2191	Stomach	6.76737e-05	0.00802693	3.98432	2.91478e-05	0.00202383	4.18002	Esophagus_Muscularis	4.91593e-05	0.00516779	4.05959	8.66813e-06	0.000700321	4.44798	1.22e-19	1.57624e-16	9.06721	2.7e-33	3.4263e-30	12.0227	1	1	1	1	4	0.341868	6.2191	1.45412	-3.99294	1.20832	-4.30498	0.3621	-12.1275	0.73245	5e-10	0.145912	6.52586e-05	0.226925	1.67004e-05	0.717299	7.55e-34	0.897788	7.12598e-08	0.752005	0.00385793	0.809157	0.00108153	0.940726	9.83765e-31
IL1RL1	7.5512e-13	5.20365e-10	-7.16906	5e-10	8.25748e-08	-6.2191	Stomach	6.76737e-05	0.00802693	3.98432	2.91478e-05	0.00202383	4.18002	Heart_Atrial_Appendage	8.43498e-38	7.72757e-34	12.8515	4.79217e-63	2.83505e-59	16.7599	1.22e-19	1.57624e-16	9.06721	2.7e-33	3.4263e-30	12.0227	1	1	1	1	4	0.341868	6.2191	1.45412	-3.99294	0.866293	-16.8571	0.3621	-12.1275	0.73245	5e-10	0.145912	6.52586e-05	0.386329	9.30258e-64	0.717299	7.55e-34	0.897788	7.12598e-08	0.752005	0.00385793	0.884047	6.6639e-60	0.940726	9.83765e-31
IL1RL1	7.5512e-13	5.20365e-10	-7.16906	5e-10	8.25748e-08	-6.2191	Stomach	6.76737e-05	0.00802693	3.98432	2.91478e-05	0.00202383	4.18002	Heart_Left_Ventricle	5.85445e-34	2.64341e-30	12.1483	3.2169e-56	3.06731e-52	15.7979	1.22e-19	1.57624e-16	9.06721	2.7e-33	3.4263e-30	12.0227	1	1	1	1	4	0.341868	6.2191	1.45412	-3.99294	0.86965	-15.8802	0.3621	-12.1275	0.73245	5e-10	0.145912	6.52586e-05	0.384491	8.69155e-57	0.717299	7.55e-34	0.897788	7.12598e-08	0.752005	0.00385793	0.892875	1.00014e-52	0.940726	9.83765e-31
IL1RL1	7.5512e-13	5.20365e-10	-7.16906	5e-10	8.25748e-08	-6.2191	Stomach	6.76737e-05	0.00802693	3.98432	2.91478e-05	0.00202383	4.18002	Kidney_Cortex	4.45636e-05	0.0066426	4.08245	6.96322e-06	0.000752426	4.49481	1.22e-19	1.57624e-16	9.06721	2.7e-33	3.4263e-30	12.0227	1	1	1	1	4	0.341868	6.2191	1.45412	-3.99294	1.19324	-4.35478	0.3621	-12.1275	0.73245	5e-10	0.145912	6.52586e-05	0.232776	1.33202e-05	0.717299	7.55e-34	0.897788	7.12598e-08	0.752005	0.00385793	0.820258	0.00115842	0.940726	9.83765e-31
IL1RL1	7.5512e-13	5.20365e-10	-7.16906	5e-10	8.25748e-08	-6.2191	Stomach	6.76737e-05	0.00802693	3.98432	2.91478e-05	0.00202383	4.18002	Liver	5.75141e-05	0.00695605	4.02278	2.21856e-05	0.00174503	4.24168	1.22e-19	1.57624e-16	9.06721	2.7e-33	3.4263e-30	12.0227	1	1	1	1	4	0.341868	6.2191	1.45412	-3.99294	1.36414	-4.07118	0.3621	-12.1275	0.73245	5e-10	0.145912	6.52586e-05	0.172523	4.67765e-05	0.717299	7.55e-34	0.897788	7.12598e-08	0.752005	0.00385793	0.75944	0.00294685	0.940726	9.83765e-31
IL1RL1	7.5512e-13	5.20365e-10	-7.16906	5e-10	8.25748e-08	-6.2191	Stomach	6.76737e-05	0.00802693	3.98432	2.91478e-05	0.00202383	4.18002	Lung	2.78833e-45	4.71493e-41	-14.1218	2.23768e-78	3.27283e-74	-18.7423	1.22e-19	1.57624e-16	9.06721	2.7e-33	3.4263e-30	12.0227	1	1	1	1	4	0.341868	6.2191	1.45412	-3.99294	-0.584521	18.9184	0.3621	-12.1275	0.73245	5e-10	0.145912	6.52586e-05	0.55887	8.05304e-80	0.717299	7.55e-34	0.897788	7.12598e-08	0.752005	0.00385793	0.932068	1.41983e-75	0.940726	9.83765e-31
IL1RL1	7.5512e-13	5.20365e-10	-7.16906	5e-10	8.25748e-08	-6.2191	Stomach	6.76737e-05	0.00802693	3.98432	2.91478e-05	0.00202383	4.18002	Minor_Salivary_Gland	5.75141e-05	0.00625499	4.02278	2.21856e-05	0.00155967	4.24168	1.22e-19	1.57624e-16	9.06721	2.7e-33	3.4263e-30	12.0227	1	1	1	1	4	0.341868	6.2191	1.45412	-3.99294	1.36414	-4.07118	0.3621	-12.1275	0.73245	5e-10	0.145912	6.52586e-05	0.172523	4.67765e-05	0.717299	7.55e-34	0.897788	7.12598e-08	0.752005	0.00385793	0.763621	0.0026906	0.940726	9.83765e-31
IL1RL1	7.5512e-13	5.20365e-10	-7.16906	5e-10	8.25748e-08	-6.2191	Stomach	6.76737e-05	0.00802693	3.98432	2.91478e-05	0.00202383	4.18002	Muscle_Skeletal	5.75141e-05	0.0063367	4.02278	2.21856e-05	0.0015464	4.24168	1.22e-19	1.57624e-16	9.06721	2.7e-33	3.4263e-30	12.0227	1	1	1	1	4	0.341868	6.2191	1.45412	-3.99294	1.36414	-4.07118	0.3621	-12.1275	0.73245	5e-10	0.145912	6.52586e-05	0.172523	4.67765e-05	0.717299	7.55e-34	0.897788	7.12598e-08	0.752005	0.00385793	0.76536	0.00264136	0.940726	9.83765e-31
IL1RL1	7.5512e-13	5.20365e-10	-7.16906	5e-10	8.25748e-08	-6.2191	Stomach	6.76737e-05	0.00802693	3.98432	2.91478e-05	0.00202383	4.18002	Nerve_Tibial	2.78833e-45	9.73519e-41	14.1218	2.23768e-78	6.77569e-74	18.7423	1.22e-19	1.57624e-16	9.06721	2.7e-33	3.4263e-30	12.0227	1	1	1	1	4	0.341868	6.2191	1.45412	-3.99294	0.584579	-18.9184	0.3621	-12.1275	0.73245	5e-10	0.145912	6.52586e-05	0.558831	8.05304e-80	0.717299	7.55e-34	0.897788	7.12598e-08	0.752005	0.00385793	0.932894	2.9251e-75	0.940726	9.83765e-31
IL1RL1	7.5512e-13	5.20365e-10	-7.16906	5e-10	8.25748e-08	-6.2191	Stomach	6.76737e-05	0.00802693	3.98432	2.91478e-05	0.00202383	4.18002	Ovary	5.75141e-05	0.00633759	4.02278	2.21856e-05	0.00165972	4.24168	1.22e-19	1.57624e-16	9.06721	2.7e-33	3.4263e-30	12.0227	1	1	1	1	4	0.341868	6.2191	1.45412	-3.99294	1.36414	-4.07118	0.3621	-12.1275	0.73245	5e-10	0.145912	6.52586e-05	0.172523	4.67765e-05	0.717299	7.55e-34	0.897788	7.12598e-08	0.752005	0.00385793	0.765875	0.00263673	0.940726	9.83765e-31
IL1RL1	7.5512e-13	5.20365e-10	-7.16906	5e-10	8.25748e-08	-6.2191	Stomach	6.76737e-05	0.00802693	3.98432	2.91478e-05	0.00202383	4.18002	Pancreas	3.53122e-31	2.03292e-27	11.6132	3.39818e-51	3.3676e-47	15.051	1.22e-19	1.57624e-16	9.06721	2.7e-33	3.4263e-30	12.0227	1	1	1	1	4	0.341868	6.2191	1.45412	-3.99294	0.888799	-15.1189	0.3621	-12.1275	0.73245	5e-10	0.145912	6.52586e-05	0.374111	1.21588e-51	0.717299	7.55e-34	0.897788	7.12598e-08	0.752005	0.00385793	0.886005	7.30164e-48	0.940726	9.83765e-31
IL1RL1	7.5512e-13	5.20365e-10	-7.16906	5e-10	8.25748e-08	-6.2191	Stomach	6.76737e-05	0.00802693	3.98432	2.91478e-05	0.00202383	4.18002	Pituitary	8.10995e-05	0.00868199	3.94113	1.4838e-05	0.00122803	4.33108	1.22e-19	1.57624e-16	9.06721	2.7e-33	3.4263e-30	12.0227	1	1	1	1	4	0.341868	6.2191	1.45412	-3.99294	1.1601	-4.19448	0.3621	-12.1275	0.73245	5e-10	0.145912	6.52586e-05	0.246006	2.73494e-05	0.717299	7.55e-34	0.897788	7.12598e-08	0.752005	0.00385793	0.832665	0.00177427	0.940726	9.83765e-31
IL1RL1	7.5512e-13	5.20365e-10	-7.16906	5e-10	8.25748e-08	-6.2191	Stomach	6.76737e-05	0.00802693	3.98432	2.91478e-05	0.00202383	4.18002	Prostate	7.8953e-05	0.00761618	-3.94756	3.07696e-05	0.00212548	-4.16769	1.22e-19	1.57624e-16	9.06721	2.7e-33	3.4263e-30	12.0227	1	1	1	1	4	0.341868	6.2191	1.45412	-3.99294	-1.34628	3.98908	0.3621	-12.1275	0.73245	5e-10	0.145912	6.52586e-05	0.178211	6.63297e-05	0.717299	7.55e-34	0.897788	7.12598e-08	0.752005	0.00385793	0.785709	0.00357503	0.940726	9.83765e-31
IL1RL1	7.5512e-13	5.20365e-10	-7.16906	5e-10	8.25748e-08	-6.2191	Stomach	6.76737e-05	0.00802693	3.98432	2.91478e-05	0.00202383	4.18002	Skin_Not_Sun_Exposed_Suprapubic	7.8953e-05	0.00762444	-3.94756	3.07696e-05	0.00222835	-4.16769	1.22e-19	1.57624e-16	9.06721	2.7e-33	3.4263e-30	12.0227	1	1	1	1	4	0.341868	6.2191	1.45412	-3.99294	-1.34628	3.98908	0.3621	-12.1275	0.73245	5e-10	0.145912	6.52586e-05	0.178211	6.63297e-05	0.717299	7.55e-34	0.897788	7.12598e-08	0.752005	0.00385793	0.783591	0.00360596	0.940726	9.83765e-31
IL1RL1	7.5512e-13	5.20365e-10	-7.16906	5e-10	8.25748e-08	-6.2191	Stomach	6.76737e-05	0.00802693	3.98432	2.91478e-05	0.00202383	4.18002	Skin_Sun_Exposed_Lower_leg	1.31384e-24	1.63321e-21	10.2399	1.61235e-39	3.7553e-36	13.1541	1.22e-19	1.57624e-16	9.06721	2.7e-33	3.4263e-30	12.0227	1	1	1	1	4	0.341868	6.2191	1.45412	-3.99294	0.91575	-13.189	0.3621	-12.1275	0.73245	5e-10	0.145912	6.52586e-05	0.359798	1.01533e-39	0.717299	7.55e-34	0.897788	7.12598e-08	0.752005	0.00385793	0.881037	2.01512e-36	0.940726	9.83765e-31
IL1RL1	7.5512e-13	5.20365e-10	-7.16906	5e-10	8.25748e-08	-6.2191	Stomach	6.76737e-05	0.00802693	3.98432	2.91478e-05	0.00202383	4.18002	Small_Intestine_Terminal_Ileum	5.44937e-05	0.00580942	4.03547	8.71805e-06	0.000737248	4.44675	1.22e-19	1.57624e-16	9.06721	2.7e-33	3.4263e-30	12.0227	1	1	1	1	4	0.341868	6.2191	1.45412	-3.99294	1.17582	-4.30896	0.3621	-12.1275	0.73245	5e-10	0.145912	6.52586e-05	0.239665	1.64023e-05	0.717299	7.55e-34	0.897788	7.12598e-08	0.752005	0.00385793	0.833863	0.00112019	0.940726	9.83765e-31
IL1RL1	7.5512e-13	5.20365e-10	-7.16906	5e-10	8.25748e-08	-6.2191	Stomach	6.76737e-05	0.00802693	3.98432	2.91478e-05	0.00202383	4.18002	Spleen	5.75141e-05	0.00619662	4.02278	2.21856e-05	0.00151731	4.24168	1.22e-19	1.57624e-16	9.06721	2.7e-33	3.4263e-30	12.0227	1	1	1	1	4	0.341868	6.2191	1.45412	-3.99294	1.36414	-4.07118	0.3621	-12.1275	0.73245	5e-10	0.145912	6.52586e-05	0.172523	4.67765e-05	0.717299	7.55e-34	0.897788	7.12598e-08	0.752005	0.00385793	0.765275	0.00256516	0.940726	9.83765e-31
IL1RL1	7.5512e-13	5.20365e-10	-7.16906	5e-10	8.25748e-08	-6.2191	Stomach	6.76737e-05	0.00802693	3.98432	2.91478e-05	0.00202383	4.18002	Stomach	5.73856e-05	0.0065941	4.02331	9.63895e-06	0.000797955	4.42512	1.22e-19	1.57624e-16	9.06721	2.7e-33	3.4263e-30	12.0227	1	1	1	1	4	0.341868	6.2191	1.45412	-3.99294	1.18055	-4.28632	0.3621	-12.1275	0.73245	5e-10	0.145912	6.52586e-05	0.23778	1.81657e-05	0.717299	7.55e-34	0.897788	7.12598e-08	0.752005	0.00385793	0.825451	0.0013102	0.940726	9.83765e-31
IL1RL1	7.5512e-13	5.20365e-10	-7.16906	5e-10	8.25748e-08	-6.2191	Stomach	6.76737e-05	0.00802693	3.98432	2.91478e-05	0.00202383	4.18002	Thyroid	5.94006e-26	1.02912e-22	10.5353	7.07804e-42	2.65365e-38	13.5583	1.22e-19	1.57624e-16	9.06721	2.7e-33	3.4263e-30	12.0227	1	1	1	1	4	0.341868	6.2191	1.45412	-3.99294	0.914281	-13.5995	0.3621	-12.1275	0.73245	5e-10	0.145912	6.52586e-05	0.360569	4.03429e-42	0.717299	7.55e-34	0.897788	7.12598e-08	0.752005	0.00385793	0.875222	1.21442e-38	0.940726	9.83765e-31
IL1RL1	7.5512e-13	5.20365e-10	-7.16906	5e-10	8.25748e-08	-6.2191	Stomach	6.76737e-05	0.00802693	3.98432	2.91478e-05	0.00202383	4.18002	Uterus	5.73118e-05	0.00609073	4.02361	9.92202e-06	0.000866258	4.41887	1.22e-19	1.57624e-16	9.06721	2.7e-33	3.4263e-30	12.0227	1	1	1	1	4	0.341868	6.2191	1.45412	-3.99294	1.18726	-4.27891	0.3621	-12.1275	0.73245	5e-10	0.145912	6.52586e-05	0.235125	1.87807e-05	0.717299	7.55e-34	0.897788	7.12598e-08	0.752005	0.00385793	0.813951	0.0012368	0.940726	9.83765e-31
IL1RL1	7.5512e-13	5.20365e-10	-7.16906	5e-10	8.25748e-08	-6.2191	Stomach	6.76737e-05	0.00802693	3.98432	2.91478e-05	0.00202383	4.18002	Vagina	4.55161e-27	9.56083e-24	10.7743	7.88978e-44	3.69668e-40	13.8843	1.22e-19	1.57624e-16	9.06721	2.7e-33	3.4263e-30	12.0227	1	1	1	1	4	0.341868	6.2191	1.45412	-3.99294	0.914292	-13.9303	0.3621	-12.1275	0.73245	5e-10	0.145912	6.52586e-05	0.360563	4.1464e-44	0.717299	7.55e-34	0.897788	7.12598e-08	0.752005	0.00385793	0.877559	1.31358e-40	0.940726	9.83765e-31
IL1RL1	7.5512e-13	5.20365e-10	-7.16906	5e-10	8.25748e-08	-6.2191	Stomach	6.76737e-05	0.00802693	3.98432	2.91478e-05	0.00202383	4.18002	Whole_Blood	1.24143e-28	2.29118e-25	11.1009	1.36953e-46	3.10865e-43	14.3326	1.22e-19	1.57624e-16	9.06721	2.7e-33	3.4263e-30	12.0227	1	1	1	1	4	0.341868	6.2191	1.45412	-3.99294	0.911106	-14.3858	0.3621	-12.1275	0.73245	5e-10	0.145912	6.52586e-05	0.362239	6.35236e-47	0.717299	7.55e-34	0.897788	7.12598e-08	0.752005	0.00385793	0.875232	1.35919e-43	0.940726	9.83765e-31
IL1RL1	7.5512e-13	5.20365e-10	-7.16906	5e-10	8.25748e-08	-6.2191	Stomach	6.76737e-05	0.00802693	3.98432	2.91478e-05	0.00202383	4.18002	smultixcan	2.78833e-45	1.06398e-40	-14.1218	2.23768e-78	7.64711e-74	-18.7423	1.22e-19	1.57624e-16	9.06721	2.7e-33	3.4263e-30	12.0227	1	1	1	1	4	0.341868	6.2191	1.45412	-3.99294	-0.584521	18.9184	0.3621	-12.1275	0.73245	5e-10	0.145912	6.52586e-05	0.55887	8.05304e-80	0.717299	7.55e-34	0.897788	7.12598e-08	0.752005	0.00385793	0.927257	3.17644e-75	0.940726	9.83765e-31
IL1RL1	7.5512e-13	5.20365e-10	-7.16906	5e-10	8.25748e-08	-6.2191	smultixcan	0.00015512	0.00775905	3.18472	5.08435e-07	3.53037e-05	4.48823	Adipose_Subcutaneous	7.8953e-05	0.00749998	-3.94756	3.07696e-05	0.00208147	-4.16769	1.22e-19	1.57624e-16	9.06721	2.7e-33	3.4263e-30	12.0227	1	1	1	1	4	0.341868	6.2191	0.220123	-4.13831	-1.34628	3.98908	0.3621	-12.1275	0.73245	5e-10	0.720515	2.23983e-06	0.178211	6.63297e-05	0.717299	7.55e-34	0.897788	7.12598e-08	0.934567	0.000113322	0.769699	0.0035711	0.940726	9.83765e-31
IL1RL1	7.5512e-13	5.20365e-10	-7.16906	5e-10	8.25748e-08	-6.2191	smultixcan	0.00015512	0.00775905	3.18472	5.08435e-07	3.53037e-05	4.48823	Adipose_Visceral_Omentum	2.78833e-45	8.84571e-41	-14.1218	2.23768e-78	6.14242e-74	-18.7423	1.22e-19	1.57624e-16	9.06721	2.7e-33	3.4263e-30	12.0227	1	1	1	1	4	0.341868	6.2191	0.220123	-4.13831	-0.584579	18.9184	0.3621	-12.1275	0.73245	5e-10	0.720515	2.23983e-06	0.558831	8.05304e-80	0.717299	7.55e-34	0.897788	7.12598e-08	0.934567	0.000113322	0.926677	2.66314e-75	0.940726	9.83765e-31
IL1RL1	7.5512e-13	5.20365e-10	-7.16906	5e-10	8.25748e-08	-6.2191	smultixcan	0.00015512	0.00775905	3.18472	5.08435e-07	3.53037e-05	4.48823	Adrenal_Gland	5.22167e-05	0.0054509	4.04548	8.61408e-06	0.000744789	4.44932	1.22e-19	1.57624e-16	9.06721	2.7e-33	3.4263e-30	12.0227	1	1	1	1	4	0.341868	6.2191	0.220123	-4.13831	1.18723	-4.30973	0.3621	-12.1275	0.73245	5e-10	0.720515	2.23983e-06	0.235136	1.63453e-05	0.717299	7.55e-34	0.897788	7.12598e-08	0.934567	0.000113322	0.818855	0.00111153	0.940726	9.83765e-31
IL1RL1	7.5512e-13	5.20365e-10	-7.16906	5e-10	8.25748e-08	-6.2191	smultixcan	0.00015512	0.00775905	3.18472	5.08435e-07	3.53037e-05	4.48823	Artery_Aorta	5.00328e-05	0.00552016	4.05547	8.39599e-06	0.000670665	4.45483	1.22e-19	1.57624e-16	9.06721	2.7e-33	3.4263e-30	12.0227	1	1	1	1	4	0.341868	6.2191	0.220123	-4.13831	1.19568	-4.31394	0.3621	-12.1275	0.73245	5e-10	0.720515	2.23983e-06	0.23182	1.60371e-05	0.717299	7.55e-34	0.897788	7.12598e-08	0.934567	0.000113322	0.814084	0.00106401	0.940726	9.83765e-31
IL1RL1	7.5512e-13	5.20365e-10	-7.16906	5e-10	8.25748e-08	-6.2191	smultixcan	0.00015512	0.00775905	3.18472	5.08435e-07	3.53037e-05	4.48823	Artery_Coronary	5.75141e-05	0.00601623	4.02278	2.21856e-05	0.00174217	4.24168	1.22e-19	1.57624e-16	9.06721	2.7e-33	3.4263e-30	12.0227	1	1	1	1	4	0.341868	6.2191	0.220123	-4.13831	1.36414	-4.07118	0.3621	-12.1275	0.73245	5e-10	0.720515	2.23983e-06	0.172523	4.67765e-05	0.717299	7.55e-34	0.897788	7.12598e-08	0.934567	0.000113322	0.758187	0.00272497	0.940726	9.83765e-31
IL1RL1	7.5512e-13	5.20365e-10	-7.16906	5e-10	8.25748e-08	-6.2191	smultixcan	0.00015512	0.00775905	3.18472	5.08435e-07	3.53037e-05	4.48823	Artery_Tibial	4.24907e-05	0.00469914	4.0935	7.06016e-06	0.000607893	4.49187	1.22e-19	1.57624e-16	9.06721	2.7e-33	3.4263e-30	12.0227	1	1	1	1	4	0.341868	6.2191	0.220123	-4.13831	1.21165	-4.34883	0.3621	-12.1275	0.73245	5e-10	0.720515	2.23983e-06	0.225645	1.36863e-05	0.717299	7.55e-34	0.897788	7.12598e-08	0.934567	0.000113322	0.803181	0.000924484	0.940726	9.83765e-31
IL1RL1	7.5512e-13	5.20365e-10	-7.16906	5e-10	8.25748e-08	-6.2191	smultixcan	0.00015512	0.00775905	3.18472	5.08435e-07	3.53037e-05	4.48823	Brain_Anterior_cingulate_cortex_BA24	5.75141e-05	0.00750489	4.02278	2.21856e-05	0.00181541	4.24168	1.22e-19	1.57624e-16	9.06721	2.7e-33	3.4263e-30	12.0227	1	1	1	1	4	0.341868	6.2191	0.220123	-4.13831	1.36414	-4.07118	0.3621	-12.1275	0.73245	5e-10	0.720515	2.23983e-06	0.172523	4.67765e-05	0.717299	7.55e-34	0.897788	7.12598e-08	0.934567	0.000113322	0.777264	0.0031307	0.940726	9.83765e-31
IL1RL1	7.5512e-13	5.20365e-10	-7.16906	5e-10	8.25748e-08	-6.2191	smultixcan	0.00015512	0.00775905	3.18472	5.08435e-07	3.53037e-05	4.48823	Brain_Caudate_basal_ganglia	2.395e-05	0.00381693	4.22447	5.01006e-06	0.000508398	4.56437	1.22e-19	1.57624e-16	9.06721	2.7e-33	3.4263e-30	12.0227	1	1	1	1	4	0.341868	6.2191	0.220123	-4.13831	1.32198	-4.4044	0.3621	-12.1275	0.73245	5e-10	0.720515	2.23983e-06	0.186175	1.06076e-05	0.717299	7.55e-34	0.897788	7.12598e-08	0.934567	0.000113322	0.790542	0.000832893	0.940726	9.83765e-31
IL1RL1	7.5512e-13	5.20365e-10	-7.16906	5e-10	8.25748e-08	-6.2191	smultixcan	0.00015512	0.00775905	3.18472	5.08435e-07	3.53037e-05	4.48823	Brain_Cerebellar_Hemisphere	7.8953e-05	0.00812795	-3.94756	3.07696e-05	0.0020817	-4.16769	1.22e-19	1.57624e-16	9.06721	2.7e-33	3.4263e-30	12.0227	1	1	1	1	4	0.341868	6.2191	0.220123	-4.13831	-1.34628	3.98908	0.3621	-12.1275	0.73245	5e-10	0.720515	2.23983e-06	0.178211	6.63297e-05	0.717299	7.55e-34	0.897788	7.12598e-08	0.934567	0.000113322	0.766605	0.00344462	0.940726	9.83765e-31
IL1RL1	7.5512e-13	5.20365e-10	-7.16906	5e-10	8.25748e-08	-6.2191	smultixcan	0.00015512	0.00775905	3.18472	5.08435e-07	3.53037e-05	4.48823	Brain_Cortex	2.90027e-06	0.000579786	4.67776	1.89718e-08	4.06999e-06	5.62112	1.22e-19	1.57624e-16	9.06721	2.7e-33	3.4263e-30	12.0227	1	1	1	1	4	0.341868	6.2191	0.220123	-4.13831	0.855712	-5.5546	0.3621	-12.1275	0.73245	5e-10	0.720515	2.23983e-06	0.392157	2.78252e-08	0.717299	7.55e-34	0.897788	7.12598e-08	0.934567	0.000113322	0.887005	4.62586e-06	0.940726	9.83765e-31
IL1RL1	7.5512e-13	5.20365e-10	-7.16906	5e-10	8.25748e-08	-6.2191	smultixcan	0.00015512	0.00775905	3.18472	5.08435e-07	3.53037e-05	4.48823	Brain_Frontal_Cortex_BA9	5.75141e-05	0.00707921	4.02278	2.21856e-05	0.00174705	4.24168	1.22e-19	1.57624e-16	9.06721	2.7e-33	3.4263e-30	12.0227	1	1	1	1	4	0.341868	6.2191	0.220123	-4.13831	1.36414	-4.07118	0.3621	-12.1275	0.73245	5e-10	0.720515	2.23983e-06	0.172523	4.67765e-05	0.717299	7.55e-34	0.897788	7.12598e-08	0.934567	0.000113322	0.768115	0.00287572	0.940726	9.83765e-31
IL1RL1	7.5512e-13	5.20365e-10	-7.16906	5e-10	8.25748e-08	-6.2191	smultixcan	0.00015512	0.00775905	3.18472	5.08435e-07	3.53037e-05	4.48823	Brain_Hypothalamus	6.78695e-12	6.14111e-09	6.86207	1.18584e-17	1.35465e-14	8.5543	1.22e-19	1.57624e-16	9.06721	2.7e-33	3.4263e-30	12.0227	1	1	1	1	4	0.341868	6.2191	0.220123	-4.13831	0.90759	-8.52228	0.3621	-12.1275	0.73245	5e-10	0.720515	2.23983e-06	0.364095	1.56449e-17	0.717299	7.55e-34	0.897788	7.12598e-08	0.934567	0.000113322	0.885189	1.54311e-14	0.940726	9.83765e-31
IL1RL1	7.5512e-13	5.20365e-10	-7.16906	5e-10	8.25748e-08	-6.2191	smultixcan	0.00015512	0.00775905	3.18472	5.08435e-07	3.53037e-05	4.48823	Brain_Nucleus_accumbens_basal_ganglia	3.69923e-05	0.0053545	4.1255	7.88116e-06	0.00075326	4.46839	1.22e-19	1.57624e-16	9.06721	2.7e-33	3.4263e-30	12.0227	1	1	1	1	4	0.341868	6.2191	0.220123	-4.13831	1.28	-4.31407	0.3621	-12.1275	0.73245	5e-10	0.720515	2.23983e-06	0.200544	1.60275e-05	0.717299	7.55e-34	0.897788	7.12598e-08	0.934567	0.000113322	0.795491	0.001241	0.940726	9.83765e-31
IL1RL1	7.5512e-13	5.20365e-10	-7.16906	5e-10	8.25748e-08	-6.2191	smultixcan	0.00015512	0.00775905	3.18472	5.08435e-07	3.53037e-05	4.48823	Brain_Putamen_basal_ganglia	5.75141e-05	0.00845496	4.02278	2.21856e-05	0.00184362	4.24168	1.22e-19	1.57624e-16	9.06721	2.7e-33	3.4263e-30	12.0227	1	1	1	1	4	0.341868	6.2191	0.220123	-4.13831	1.36414	-4.07118	0.3621	-12.1275	0.73245	5e-10	0.720515	2.23983e-06	0.172523	4.67765e-05	0.717299	7.55e-34	0.897788	7.12598e-08	0.934567	0.000113322	0.767569	0.00307784	0.940726	9.83765e-31
IL1RL1	7.5512e-13	5.20365e-10	-7.16906	5e-10	8.25748e-08	-6.2191	smultixcan	0.00015512	0.00775905	3.18472	5.08435e-07	3.53037e-05	4.48823	Brain_Spinal_cord_cervical_c-1	7.8953e-05	0.00930128	-3.94756	3.07696e-05	0.00252215	-4.16769	1.22e-19	1.57624e-16	9.06721	2.7e-33	3.4263e-30	12.0227	1	1	1	1	4	0.341868	6.2191	0.220123	-4.13831	-1.34628	3.98908	0.3621	-12.1275	0.73245	5e-10	0.720515	2.23983e-06	0.178211	6.63297e-05	0.717299	7.55e-34	0.897788	7.12598e-08	0.934567	0.000113322	0.792394	0.00421872	0.940726	9.83765e-31
IL1RL1	7.5512e-13	5.20365e-10	-7.16906	5e-10	8.25748e-08	-6.2191	smultixcan	0.00015512	0.00775905	3.18472	5.08435e-07	3.53037e-05	4.48823	Brain_Substantia_nigra	5.75141e-05	0.00787762	4.02278	2.21856e-05	0.00219401	4.24168	1.22e-19	1.57624e-16	9.06721	2.7e-33	3.4263e-30	12.0227	1	1	1	1	4	0.341868	6.2191	0.220123	-4.13831	1.36414	-4.07118	0.3621	-12.1275	0.73245	5e-10	0.720515	2.23983e-06	0.172523	4.67765e-05	0.717299	7.55e-34	0.897788	7.12598e-08	0.934567	0.000113322	0.782448	0.00367914	0.940726	9.83765e-31
IL1RL1	7.5512e-13	5.20365e-10	-7.16906	5e-10	8.25748e-08	-6.2191	smultixcan	0.00015512	0.00775905	3.18472	5.08435e-07	3.53037e-05	4.48823	Breast_Mammary_Tissue	7.8953e-05	0.00756317	-3.94756	3.07696e-05	0.00206547	-4.16769	1.22e-19	1.57624e-16	9.06721	2.7e-33	3.4263e-30	12.0227	1	1	1	1	4	0.341868	6.2191	0.220123	-4.13831	-1.34628	3.98908	0.3621	-12.1275	0.73245	5e-10	0.720515	2.23983e-06	0.178211	6.63297e-05	0.717299	7.55e-34	0.897788	7.12598e-08	0.934567	0.000113322	0.770658	0.00342312	0.940726	9.83765e-31
IL1RL1	7.5512e-13	5.20365e-10	-7.16906	5e-10	8.25748e-08	-6.2191	smultixcan	0.00015512	0.00775905	3.18472	5.08435e-07	3.53037e-05	4.48823	Cells_Cultured_fibroblasts	7.71985e-05	0.00751747	3.95293	1.32941e-05	0.0010044	4.35521	1.22e-19	1.57624e-16	9.06721	2.7e-33	3.4263e-30	12.0227	1	1	1	1	4	0.341868	6.2191	0.220123	-4.13831	1.15237	-4.22014	0.3621	-12.1275	0.73245	5e-10	0.720515	2.23983e-06	0.249167	2.44154e-05	0.717299	7.55e-34	0.897788	7.12598e-08	0.934567	0.000113322	0.815853	0.00151877	0.940726	9.83765e-31
IL1RL1	7.5512e-13	5.20365e-10	-7.16906	5e-10	8.25748e-08	-6.2191	smultixcan	0.00015512	0.00775905	3.18472	5.08435e-07	3.53037e-05	4.48823	Colon_Sigmoid	5.75141e-05	0.00607771	4.02278	2.21856e-05	0.00151691	4.24168	1.22e-19	1.57624e-16	9.06721	2.7e-33	3.4263e-30	12.0227	1	1	1	1	4	0.341868	6.2191	0.220123	-4.13831	1.36414	-4.07118	0.3621	-12.1275	0.73245	5e-10	0.720515	2.23983e-06	0.172523	4.67765e-05	0.717299	7.55e-34	0.897788	7.12598e-08	0.934567	0.000113322	0.769505	0.00255839	0.940726	9.83765e-31
IL1RL1	7.5512e-13	5.20365e-10	-7.16906	5e-10	8.25748e-08	-6.2191	smultixcan	0.00015512	0.00775905	3.18472	5.08435e-07	3.53037e-05	4.48823	Colon_Transverse	3.03393e-26	4.98204e-23	10.5983	2.34214e-42	7.00535e-39	13.6392	1.22e-19	1.57624e-16	9.06721	2.7e-33	3.4263e-30	12.0227	1	1	1	1	4	0.341868	6.2191	0.220123	-4.13831	0.919997	-13.6805	0.3621	-12.1275	0.73245	5e-10	0.720515	2.23983e-06	0.357574	1.32689e-42	0.717299	7.55e-34	0.897788	7.12598e-08	0.934567	0.000113322	0.881501	3.91698e-39	0.940726	9.83765e-31
IL1RL1	7.5512e-13	5.20365e-10	-7.16906	5e-10	8.25748e-08	-6.2191	smultixcan	0.00015512	0.00775905	3.18472	5.08435e-07	3.53037e-05	4.48823	Esophagus_Gastroesophageal_Junction	3.75896e-05	0.00419221	4.12182	6.34123e-06	0.000562815	4.51468	1.22e-19	1.57624e-16	9.06721	2.7e-33	3.4263e-30	12.0227	1	1	1	1	4	0.341868	6.2191	0.220123	-4.13831	1.22833	-4.36923	0.3621	-12.1275	0.73245	5e-10	0.720515	2.23983e-06	0.219323	1.24688e-05	0.717299	7.55e-34	0.897788	7.12598e-08	0.934567	0.000113322	0.805893	0.000864813	0.940726	9.83765e-31
IL1RL1	7.5512e-13	5.20365e-10	-7.16906	5e-10	8.25748e-08	-6.2191	smultixcan	0.00015512	0.00775905	3.18472	5.08435e-07	3.53037e-05	4.48823	Esophagus_Mucosa	5.75141e-05	0.00611523	4.02278	2.21856e-05	0.00161062	4.24168	1.22e-19	1.57624e-16	9.06721	2.7e-33	3.4263e-30	12.0227	1	1	1	1	4	0.341868	6.2191	0.220123	-4.13831	1.36414	-4.07118	0.3621	-12.1275	0.73245	5e-10	0.720515	2.23983e-06	0.172523	4.67765e-05	0.717299	7.55e-34	0.897788	7.12598e-08	0.934567	0.000113322	0.764081	0.00261814	0.940726	9.83765e-31
IL1RL1	7.5512e-13	5.20365e-10	-7.16906	5e-10	8.25748e-08	-6.2191	smultixcan	0.00015512	0.00775905	3.18472	5.08435e-07	3.53037e-05	4.48823	Esophagus_Muscularis	4.91593e-05	0.00516779	4.05959	8.66813e-06	0.000700321	4.44798	1.22e-19	1.57624e-16	9.06721	2.7e-33	3.4263e-30	12.0227	1	1	1	1	4	0.341868	6.2191	0.220123	-4.13831	1.20832	-4.30498	0.3621	-12.1275	0.73245	5e-10	0.720515	2.23983e-06	0.226925	1.67004e-05	0.717299	7.55e-34	0.897788	7.12598e-08	0.934567	0.000113322	0.809157	0.00108153	0.940726	9.83765e-31
IL1RL1	7.5512e-13	5.20365e-10	-7.16906	5e-10	8.25748e-08	-6.2191	smultixcan	0.00015512	0.00775905	3.18472	5.08435e-07	3.53037e-05	4.48823	Heart_Atrial_Appendage	8.43498e-38	7.72757e-34	12.8515	4.79217e-63	2.83505e-59	16.7599	1.22e-19	1.57624e-16	9.06721	2.7e-33	3.4263e-30	12.0227	1	1	1	1	4	0.341868	6.2191	0.220123	-4.13831	0.866293	-16.8571	0.3621	-12.1275	0.73245	5e-10	0.720515	2.23983e-06	0.386329	9.30258e-64	0.717299	7.55e-34	0.897788	7.12598e-08	0.934567	0.000113322	0.884047	6.6639e-60	0.940726	9.83765e-31
IL1RL1	7.5512e-13	5.20365e-10	-7.16906	5e-10	8.25748e-08	-6.2191	smultixcan	0.00015512	0.00775905	3.18472	5.08435e-07	3.53037e-05	4.48823	Heart_Left_Ventricle	5.85445e-34	2.64341e-30	12.1483	3.2169e-56	3.06731e-52	15.7979	1.22e-19	1.57624e-16	9.06721	2.7e-33	3.4263e-30	12.0227	1	1	1	1	4	0.341868	6.2191	0.220123	-4.13831	0.86965	-15.8802	0.3621	-12.1275	0.73245	5e-10	0.720515	2.23983e-06	0.384491	8.69155e-57	0.717299	7.55e-34	0.897788	7.12598e-08	0.934567	0.000113322	0.892875	1.00014e-52	0.940726	9.83765e-31
IL1RL1	7.5512e-13	5.20365e-10	-7.16906	5e-10	8.25748e-08	-6.2191	smultixcan	0.00015512	0.00775905	3.18472	5.08435e-07	3.53037e-05	4.48823	Kidney_Cortex	4.45636e-05	0.0066426	4.08245	6.96322e-06	0.000752426	4.49481	1.22e-19	1.57624e-16	9.06721	2.7e-33	3.4263e-30	12.0227	1	1	1	1	4	0.341868	6.2191	0.220123	-4.13831	1.19324	-4.35478	0.3621	-12.1275	0.73245	5e-10	0.720515	2.23983e-06	0.232776	1.33202e-05	0.717299	7.55e-34	0.897788	7.12598e-08	0.934567	0.000113322	0.820258	0.00115842	0.940726	9.83765e-31
IL1RL1	7.5512e-13	5.20365e-10	-7.16906	5e-10	8.25748e-08	-6.2191	smultixcan	0.00015512	0.00775905	3.18472	5.08435e-07	3.53037e-05	4.48823	Liver	5.75141e-05	0.00695605	4.02278	2.21856e-05	0.00174503	4.24168	1.22e-19	1.57624e-16	9.06721	2.7e-33	3.4263e-30	12.0227	1	1	1	1	4	0.341868	6.2191	0.220123	-4.13831	1.36414	-4.07118	0.3621	-12.1275	0.73245	5e-10	0.720515	2.23983e-06	0.172523	4.67765e-05	0.717299	7.55e-34	0.897788	7.12598e-08	0.934567	0.000113322	0.75944	0.00294685	0.940726	9.83765e-31
IL1RL1	7.5512e-13	5.20365e-10	-7.16906	5e-10	8.25748e-08	-6.2191	smultixcan	0.00015512	0.00775905	3.18472	5.08435e-07	3.53037e-05	4.48823	Lung	2.78833e-45	4.71493e-41	-14.1218	2.23768e-78	3.27283e-74	-18.7423	1.22e-19	1.57624e-16	9.06721	2.7e-33	3.4263e-30	12.0227	1	1	1	1	4	0.341868	6.2191	0.220123	-4.13831	-0.584521	18.9184	0.3621	-12.1275	0.73245	5e-10	0.720515	2.23983e-06	0.55887	8.05304e-80	0.717299	7.55e-34	0.897788	7.12598e-08	0.934567	0.000113322	0.932068	1.41983e-75	0.940726	9.83765e-31
IL1RL1	7.5512e-13	5.20365e-10	-7.16906	5e-10	8.25748e-08	-6.2191	smultixcan	0.00015512	0.00775905	3.18472	5.08435e-07	3.53037e-05	4.48823	Minor_Salivary_Gland	5.75141e-05	0.00625499	4.02278	2.21856e-05	0.00155967	4.24168	1.22e-19	1.57624e-16	9.06721	2.7e-33	3.4263e-30	12.0227	1	1	1	1	4	0.341868	6.2191	0.220123	-4.13831	1.36414	-4.07118	0.3621	-12.1275	0.73245	5e-10	0.720515	2.23983e-06	0.172523	4.67765e-05	0.717299	7.55e-34	0.897788	7.12598e-08	0.934567	0.000113322	0.763621	0.0026906	0.940726	9.83765e-31
IL1RL1	7.5512e-13	5.20365e-10	-7.16906	5e-10	8.25748e-08	-6.2191	smultixcan	0.00015512	0.00775905	3.18472	5.08435e-07	3.53037e-05	4.48823	Muscle_Skeletal	5.75141e-05	0.0063367	4.02278	2.21856e-05	0.0015464	4.24168	1.22e-19	1.57624e-16	9.06721	2.7e-33	3.4263e-30	12.0227	1	1	1	1	4	0.341868	6.2191	0.220123	-4.13831	1.36414	-4.07118	0.3621	-12.1275	0.73245	5e-10	0.720515	2.23983e-06	0.172523	4.67765e-05	0.717299	7.55e-34	0.897788	7.12598e-08	0.934567	0.000113322	0.76536	0.00264136	0.940726	9.83765e-31
IL1RL1	7.5512e-13	5.20365e-10	-7.16906	5e-10	8.25748e-08	-6.2191	smultixcan	0.00015512	0.00775905	3.18472	5.08435e-07	3.53037e-05	4.48823	Nerve_Tibial	2.78833e-45	9.73519e-41	14.1218	2.23768e-78	6.77569e-74	18.7423	1.22e-19	1.57624e-16	9.06721	2.7e-33	3.4263e-30	12.0227	1	1	1	1	4	0.341868	6.2191	0.220123	-4.13831	0.584579	-18.9184	0.3621	-12.1275	0.73245	5e-10	0.720515	2.23983e-06	0.558831	8.05304e-80	0.717299	7.55e-34	0.897788	7.12598e-08	0.934567	0.000113322	0.932894	2.9251e-75	0.940726	9.83765e-31
IL1RL1	7.5512e-13	5.20365e-10	-7.16906	5e-10	8.25748e-08	-6.2191	smultixcan	0.00015512	0.00775905	3.18472	5.08435e-07	3.53037e-05	4.48823	Ovary	5.75141e-05	0.00633759	4.02278	2.21856e-05	0.00165972	4.24168	1.22e-19	1.57624e-16	9.06721	2.7e-33	3.4263e-30	12.0227	1	1	1	1	4	0.341868	6.2191	0.220123	-4.13831	1.36414	-4.07118	0.3621	-12.1275	0.73245	5e-10	0.720515	2.23983e-06	0.172523	4.67765e-05	0.717299	7.55e-34	0.897788	7.12598e-08	0.934567	0.000113322	0.765875	0.00263673	0.940726	9.83765e-31
IL1RL1	7.5512e-13	5.20365e-10	-7.16906	5e-10	8.25748e-08	-6.2191	smultixcan	0.00015512	0.00775905	3.18472	5.08435e-07	3.53037e-05	4.48823	Pancreas	3.53122e-31	2.03292e-27	11.6132	3.39818e-51	3.3676e-47	15.051	1.22e-19	1.57624e-16	9.06721	2.7e-33	3.4263e-30	12.0227	1	1	1	1	4	0.341868	6.2191	0.220123	-4.13831	0.888799	-15.1189	0.3621	-12.1275	0.73245	5e-10	0.720515	2.23983e-06	0.374111	1.21588e-51	0.717299	7.55e-34	0.897788	7.12598e-08	0.934567	0.000113322	0.886005	7.30164e-48	0.940726	9.83765e-31
IL1RL1	7.5512e-13	5.20365e-10	-7.16906	5e-10	8.25748e-08	-6.2191	smultixcan	0.00015512	0.00775905	3.18472	5.08435e-07	3.53037e-05	4.48823	Pituitary	8.10995e-05	0.00868199	3.94113	1.4838e-05	0.00122803	4.33108	1.22e-19	1.57624e-16	9.06721	2.7e-33	3.4263e-30	12.0227	1	1	1	1	4	0.341868	6.2191	0.220123	-4.13831	1.1601	-4.19448	0.3621	-12.1275	0.73245	5e-10	0.720515	2.23983e-06	0.246006	2.73494e-05	0.717299	7.55e-34	0.897788	7.12598e-08	0.934567	0.000113322	0.832665	0.00177427	0.940726	9.83765e-31
IL1RL1	7.5512e-13	5.20365e-10	-7.16906	5e-10	8.25748e-08	-6.2191	smultixcan	0.00015512	0.00775905	3.18472	5.08435e-07	3.53037e-05	4.48823	Prostate	7.8953e-05	0.00761618	-3.94756	3.07696e-05	0.00212548	-4.16769	1.22e-19	1.57624e-16	9.06721	2.7e-33	3.4263e-30	12.0227	1	1	1	1	4	0.341868	6.2191	0.220123	-4.13831	-1.34628	3.98908	0.3621	-12.1275	0.73245	5e-10	0.720515	2.23983e-06	0.178211	6.63297e-05	0.717299	7.55e-34	0.897788	7.12598e-08	0.934567	0.000113322	0.785709	0.00357503	0.940726	9.83765e-31
IL1RL1	7.5512e-13	5.20365e-10	-7.16906	5e-10	8.25748e-08	-6.2191	smultixcan	0.00015512	0.00775905	3.18472	5.08435e-07	3.53037e-05	4.48823	Skin_Not_Sun_Exposed_Suprapubic	7.8953e-05	0.00762444	-3.94756	3.07696e-05	0.00222835	-4.16769	1.22e-19	1.57624e-16	9.06721	2.7e-33	3.4263e-30	12.0227	1	1	1	1	4	0.341868	6.2191	0.220123	-4.13831	-1.34628	3.98908	0.3621	-12.1275	0.73245	5e-10	0.720515	2.23983e-06	0.178211	6.63297e-05	0.717299	7.55e-34	0.897788	7.12598e-08	0.934567	0.000113322	0.783591	0.00360596	0.940726	9.83765e-31
IL1RL1	7.5512e-13	5.20365e-10	-7.16906	5e-10	8.25748e-08	-6.2191	smultixcan	0.00015512	0.00775905	3.18472	5.08435e-07	3.53037e-05	4.48823	Skin_Sun_Exposed_Lower_leg	1.31384e-24	1.63321e-21	10.2399	1.61235e-39	3.7553e-36	13.1541	1.22e-19	1.57624e-16	9.06721	2.7e-33	3.4263e-30	12.0227	1	1	1	1	4	0.341868	6.2191	0.220123	-4.13831	0.91575	-13.189	0.3621	-12.1275	0.73245	5e-10	0.720515	2.23983e-06	0.359798	1.01533e-39	0.717299	7.55e-34	0.897788	7.12598e-08	0.934567	0.000113322	0.881037	2.01512e-36	0.940726	9.83765e-31
IL1RL1	7.5512e-13	5.20365e-10	-7.16906	5e-10	8.25748e-08	-6.2191	smultixcan	0.00015512	0.00775905	3.18472	5.08435e-07	3.53037e-05	4.48823	Small_Intestine_Terminal_Ileum	5.44937e-05	0.00580942	4.03547	8.71805e-06	0.000737248	4.44675	1.22e-19	1.57624e-16	9.06721	2.7e-33	3.4263e-30	12.0227	1	1	1	1	4	0.341868	6.2191	0.220123	-4.13831	1.17582	-4.30896	0.3621	-12.1275	0.73245	5e-10	0.720515	2.23983e-06	0.239665	1.64023e-05	0.717299	7.55e-34	0.897788	7.12598e-08	0.934567	0.000113322	0.833863	0.00112019	0.940726	9.83765e-31
IL1RL1	7.5512e-13	5.20365e-10	-7.16906	5e-10	8.25748e-08	-6.2191	smultixcan	0.00015512	0.00775905	3.18472	5.08435e-07	3.53037e-05	4.48823	Spleen	5.75141e-05	0.00619662	4.02278	2.21856e-05	0.00151731	4.24168	1.22e-19	1.57624e-16	9.06721	2.7e-33	3.4263e-30	12.0227	1	1	1	1	4	0.341868	6.2191	0.220123	-4.13831	1.36414	-4.07118	0.3621	-12.1275	0.73245	5e-10	0.720515	2.23983e-06	0.172523	4.67765e-05	0.717299	7.55e-34	0.897788	7.12598e-08	0.934567	0.000113322	0.765275	0.00256516	0.940726	9.83765e-31
IL1RL1	7.5512e-13	5.20365e-10	-7.16906	5e-10	8.25748e-08	-6.2191	smultixcan	0.00015512	0.00775905	3.18472	5.08435e-07	3.53037e-05	4.48823	Stomach	5.73856e-05	0.0065941	4.02331	9.63895e-06	0.000797955	4.42512	1.22e-19	1.57624e-16	9.06721	2.7e-33	3.4263e-30	12.0227	1	1	1	1	4	0.341868	6.2191	0.220123	-4.13831	1.18055	-4.28632	0.3621	-12.1275	0.73245	5e-10	0.720515	2.23983e-06	0.23778	1.81657e-05	0.717299	7.55e-34	0.897788	7.12598e-08	0.934567	0.000113322	0.825451	0.0013102	0.940726	9.83765e-31
IL1RL1	7.5512e-13	5.20365e-10	-7.16906	5e-10	8.25748e-08	-6.2191	smultixcan	0.00015512	0.00775905	3.18472	5.08435e-07	3.53037e-05	4.48823	Thyroid	5.94006e-26	1.02912e-22	10.5353	7.07804e-42	2.65365e-38	13.5583	1.22e-19	1.57624e-16	9.06721	2.7e-33	3.4263e-30	12.0227	1	1	1	1	4	0.341868	6.2191	0.220123	-4.13831	0.914281	-13.5995	0.3621	-12.1275	0.73245	5e-10	0.720515	2.23983e-06	0.360569	4.03429e-42	0.717299	7.55e-34	0.897788	7.12598e-08	0.934567	0.000113322	0.875222	1.21442e-38	0.940726	9.83765e-31
IL1RL1	7.5512e-13	5.20365e-10	-7.16906	5e-10	8.25748e-08	-6.2191	smultixcan	0.00015512	0.00775905	3.18472	5.08435e-07	3.53037e-05	4.48823	Uterus	5.73118e-05	0.00609073	4.02361	9.92202e-06	0.000866258	4.41887	1.22e-19	1.57624e-16	9.06721	2.7e-33	3.4263e-30	12.0227	1	1	1	1	4	0.341868	6.2191	0.220123	-4.13831	1.18726	-4.27891	0.3621	-12.1275	0.73245	5e-10	0.720515	2.23983e-06	0.235125	1.87807e-05	0.717299	7.55e-34	0.897788	7.12598e-08	0.934567	0.000113322	0.813951	0.0012368	0.940726	9.83765e-31
IL1RL1	7.5512e-13	5.20365e-10	-7.16906	5e-10	8.25748e-08	-6.2191	smultixcan	0.00015512	0.00775905	3.18472	5.08435e-07	3.53037e-05	4.48823	Vagina	4.55161e-27	9.56083e-24	10.7743	7.88978e-44	3.69668e-40	13.8843	1.22e-19	1.57624e-16	9.06721	2.7e-33	3.4263e-30	12.0227	1	1	1	1	4	0.341868	6.2191	0.220123	-4.13831	0.914292	-13.9303	0.3621	-12.1275	0.73245	5e-10	0.720515	2.23983e-06	0.360563	4.1464e-44	0.717299	7.55e-34	0.897788	7.12598e-08	0.934567	0.000113322	0.877559	1.31358e-40	0.940726	9.83765e-31
IL1RL1	7.5512e-13	5.20365e-10	-7.16906	5e-10	8.25748e-08	-6.2191	smultixcan	0.00015512	0.00775905	3.18472	5.08435e-07	3.53037e-05	4.48823	Whole_Blood	1.24143e-28	2.29118e-25	11.1009	1.36953e-46	3.10865e-43	14.3326	1.22e-19	1.57624e-16	9.06721	2.7e-33	3.4263e-30	12.0227	1	1	1	1	4	0.341868	6.2191	0.220123	-4.13831	0.911106	-14.3858	0.3621	-12.1275	0.73245	5e-10	0.720515	2.23983e-06	0.362239	6.35236e-47	0.717299	7.55e-34	0.897788	7.12598e-08	0.934567	0.000113322	0.875232	1.35919e-43	0.940726	9.83765e-31
IL1RL1	7.5512e-13	5.20365e-10	-7.16906	5e-10	8.25748e-08	-6.2191	smultixcan	0.00015512	0.00775905	3.18472	5.08435e-07	3.53037e-05	4.48823	smultixcan	2.78833e-45	1.06398e-40	-14.1218	2.23768e-78	7.64711e-74	-18.7423	1.22e-19	1.57624e-16	9.06721	2.7e-33	3.4263e-30	12.0227	1	1	1	1	4	0.341868	6.2191	0.220123	-4.13831	-0.584521	18.9184	0.3621	-12.1275	0.73245	5e-10	0.720515	2.23983e-06	0.55887	8.05304e-80	0.717299	7.55e-34	0.897788	7.12598e-08	0.934567	0.000113322	0.927257	3.17644e-75	0.940726	9.83765e-31
IL6R	8.4217e-07	0.000115184	4.92533	2.6546e-09	3.78302e-07	-5.95165	Artery_Tibial	2.11042e-05	0.00326692	4.25288	3.14033e-07	4.69286e-05	5.11482	Brain_Spinal_cord_cervical_c-1	7.96821e-05	0.00932006	3.94535	2.26265e-10	8.30892e-08	6.34236	3.76e-07	9.71584e-05	-5.08061	1.37e-09	4.34632e-07	-6.0585	1	1	1	1	4	-1.23597	-5.59607	0.825175	-5.04651	1.98551	-3.55174	-1.12794	5.94145	0.21647	2.1927e-08	0.409272	4.49962e-07	0.047088	0.000382695	0.25935	2.83e-09	0.720482	2.2941e-06	0.904671	5.67353e-05	0.629422	0.0154933	0.787214	9.21872e-07
IL6R	8.4217e-07	0.000115184	4.92533	2.6546e-09	3.78302e-07	-5.95165	Artery_Tibial	2.11042e-05	0.00326692	4.25288	3.14033e-07	4.69286e-05	5.11482	Whole_Blood	5.23747e-08	1.7575e-05	5.44305	2.26265e-10	5.89366e-08	6.34236	3.76e-07	9.71584e-05	-5.08061	1.37e-09	4.34632e-07	-6.0585	1	1	1	1	4	-1.23597	-5.59607	0.825175	-5.04651	1.43874	-6.18302	-1.12794	5.94145	0.21647	2.1927e-08	0.409272	4.49962e-07	0.150224	6.28878e-10	0.25935	2.83e-09	0.720482	2.2941e-06	0.904671	5.67353e-05	0.758329	1.51379e-07	0.787214	9.21872e-07
IL6R	8.4217e-07	0.000115184	4.92533	2.6546e-09	3.78302e-07	-5.95165	Artery_Tibial	2.11042e-05	0.00326692	4.25288	3.14033e-07	4.69286e-05	5.11482	smultixcan	5.10099e-06	0.000934297	-4.14853	1.45777e-05	0.0010525	-4.33498	3.76e-07	9.71584e-05	-5.08061	1.37e-09	4.34632e-07	-6.0585	1	1	1	1	4	-1.23597	-5.59607	0.825175	-5.04651	-0.326482	5.42558	-1.12794	5.94145	0.21647	2.1927e-08	0.409272	4.49962e-07	0.365113	1.48653e-08	0.25935	2.83e-09	0.720482	2.2941e-06	0.904671	5.67353e-05	0.868112	2.65072e-06	0.787214	9.21872e-07
IL6R	8.4217e-07	0.000115184	4.92533	2.6546e-09	3.78302e-07	-5.95165	Colon_Sigmoid	9.29658e-06	0.00177476	4.43292	1.87428e-07	3.46173e-05	5.21139	Brain_Spinal_cord_cervical_c-1	7.96821e-05	0.00932006	3.94535	2.26265e-10	8.30892e-08	6.34236	3.76e-07	9.71584e-05	-5.08061	1.37e-09	4.34632e-07	-6.0585	1	1	1	1	4	-1.23597	-5.59607	1.09562	-5.10448	1.98551	-3.55174	-1.12794	5.94145	0.21647	2.1927e-08	0.273246	3.31709e-07	0.047088	0.000382695	0.25935	2.83e-09	0.720482	2.2941e-06	0.859927	5.02863e-05	0.629422	0.0154933	0.787214	9.21872e-07
IL6R	8.4217e-07	0.000115184	4.92533	2.6546e-09	3.78302e-07	-5.95165	Colon_Sigmoid	9.29658e-06	0.00177476	4.43292	1.87428e-07	3.46173e-05	5.21139	Whole_Blood	5.23747e-08	1.7575e-05	5.44305	2.26265e-10	5.89366e-08	6.34236	3.76e-07	9.71584e-05	-5.08061	1.37e-09	4.34632e-07	-6.0585	1	1	1	1	4	-1.23597	-5.59607	1.09562	-5.10448	1.43874	-6.18302	-1.12794	5.94145	0.21647	2.1927e-08	0.273246	3.31709e-07	0.150224	6.28878e-10	0.25935	2.83e-09	0.720482	2.2941e-06	0.859927	5.02863e-05	0.758329	1.51379e-07	0.787214	9.21872e-07
IL6R	8.4217e-07	0.000115184	4.92533	2.6546e-09	3.78302e-07	-5.95165	Colon_Sigmoid	9.29658e-06	0.00177476	4.43292	1.87428e-07	3.46173e-05	5.21139	smultixcan	5.10099e-06	0.000934297	-4.14853	1.45777e-05	0.0010525	-4.33498	3.76e-07	9.71584e-05	-5.08061	1.37e-09	4.34632e-07	-6.0585	1	1	1	1	4	-1.23597	-5.59607	1.09562	-5.10448	-0.326482	5.42558	-1.12794	5.94145	0.21647	2.1927e-08	0.273246	3.31709e-07	0.365113	1.48653e-08	0.25935	2.83e-09	0.720482	2.2941e-06	0.859927	5.02863e-05	0.868112	2.65072e-06	0.787214	9.21872e-07
IL6R	8.4217e-07	0.000115184	4.92533	2.6546e-09	3.78302e-07	-5.95165	Colon_Transverse	8.75305e-08	3.67658e-05	5.35087	3.64607e-10	1.16199e-07	6.26847	Brain_Spinal_cord_cervical_c-1	7.96821e-05	0.00932006	3.94535	2.26265e-10	8.30892e-08	6.34236	3.76e-07	9.71584e-05	-5.08061	1.37e-09	4.34632e-07	-6.0585	1	1	1	1	4	-1.23597	-5.59607	1.34542	-6.13534	1.98551	-3.55174	-1.12794	5.94145	0.21647	2.1927e-08	0.178491	8.49784e-10	0.047088	0.000382695	0.25935	2.83e-09	0.720482	2.2941e-06	0.78105	2.43493e-07	0.629422	0.0154933	0.787214	9.21872e-07
IL6R	8.4217e-07	0.000115184	4.92533	2.6546e-09	3.78302e-07	-5.95165	Colon_Transverse	8.75305e-08	3.67658e-05	5.35087	3.64607e-10	1.16199e-07	6.26847	Whole_Blood	5.23747e-08	1.7575e-05	5.44305	2.26265e-10	5.89366e-08	6.34236	3.76e-07	9.71584e-05	-5.08061	1.37e-09	4.34632e-07	-6.0585	1	1	1	1	4	-1.23597	-5.59607	1.34542	-6.13534	1.43874	-6.18302	-1.12794	5.94145	0.21647	2.1927e-08	0.178491	8.49784e-10	0.150224	6.28878e-10	0.25935	2.83e-09	0.720482	2.2941e-06	0.78105	2.43493e-07	0.758329	1.51379e-07	0.787214	9.21872e-07
IL6R	8.4217e-07	0.000115184	4.92533	2.6546e-09	3.78302e-07	-5.95165	Colon_Transverse	8.75305e-08	3.67658e-05	5.35087	3.64607e-10	1.16199e-07	6.26847	smultixcan	5.10099e-06	0.000934297	-4.14853	1.45777e-05	0.0010525	-4.33498	3.76e-07	9.71584e-05	-5.08061	1.37e-09	4.34632e-07	-6.0585	1	1	1	1	4	-1.23597	-5.59607	1.34542	-6.13534	-0.326482	5.42558	-1.12794	5.94145	0.21647	2.1927e-08	0.178491	8.49784e-10	0.365113	1.48653e-08	0.25935	2.83e-09	0.720482	2.2941e-06	0.78105	2.43493e-07	0.868112	2.65072e-06	0.787214	9.21872e-07
IL6R	8.4217e-07	0.000115184	4.92533	2.6546e-09	3.78302e-07	-5.95165	Esophagus_Mucosa	2.7834e-05	0.003813	4.1905	5.50041e-06	0.000544339	4.54474	Brain_Spinal_cord_cervical_c-1	7.96821e-05	0.00932006	3.94535	2.26265e-10	8.30892e-08	6.34236	3.76e-07	9.71584e-05	-5.08061	1.37e-09	4.34632e-07	-6.0585	1	1	1	1	4	-1.23597	-5.59607	1.53926	-4.34148	1.98551	-3.55174	-1.12794	5.94145	0.21647	2.1927e-08	0.123741	1.41526e-05	0.047088	0.000382695	0.25935	2.83e-09	0.720482	2.2941e-06	0.736794	0.00113096	0.629422	0.0154933	0.787214	9.21872e-07
IL6R	8.4217e-07	0.000115184	4.92533	2.6546e-09	3.78302e-07	-5.95165	Esophagus_Mucosa	2.7834e-05	0.003813	4.1905	5.50041e-06	0.000544339	4.54474	Whole_Blood	5.23747e-08	1.7575e-05	5.44305	2.26265e-10	5.89366e-08	6.34236	3.76e-07	9.71584e-05	-5.08061	1.37e-09	4.34632e-07	-6.0585	1	1	1	1	4	-1.23597	-5.59607	1.53926	-4.34148	1.43874	-6.18302	-1.12794	5.94145	0.21647	2.1927e-08	0.123741	1.41526e-05	0.150224	6.28878e-10	0.25935	2.83e-09	0.720482	2.2941e-06	0.736794	0.00113096	0.758329	1.51379e-07	0.787214	9.21872e-07
IL6R	8.4217e-07	0.000115184	4.92533	2.6546e-09	3.78302e-07	-5.95165	Esophagus_Mucosa	2.7834e-05	0.003813	4.1905	5.50041e-06	0.000544339	4.54474	smultixcan	5.10099e-06	0.000934297	-4.14853	1.45777e-05	0.0010525	-4.33498	3.76e-07	9.71584e-05	-5.08061	1.37e-09	4.34632e-07	-6.0585	1	1	1	1	4	-1.23597	-5.59607	1.53926	-4.34148	-0.326482	5.42558	-1.12794	5.94145	0.21647	2.1927e-08	0.123741	1.41526e-05	0.365113	1.48653e-08	0.25935	2.83e-09	0.720482	2.2941e-06	0.736794	0.00113096	0.868112	2.65072e-06	0.787214	9.21872e-07
IL6R	8.4217e-07	0.000115184	4.92533	2.6546e-09	3.78302e-07	-5.95165	Esophagus_Muscularis	5.73925e-05	0.00627215	4.02328	1.26536e-06	0.000140286	4.84512	Brain_Spinal_cord_cervical_c-1	7.96821e-05	0.00932006	3.94535	2.26265e-10	8.30892e-08	6.34236	3.76e-07	9.71584e-05	-5.08061	1.37e-09	4.34632e-07	-6.0585	1	1	1	1	4	-1.23597	-5.59607	0.893578	-4.75619	1.98551	-3.55174	-1.12794	5.94145	0.21647	2.1927e-08	0.371548	1.97281e-06	0.047088	0.000382695	0.25935	2.83e-09	0.720482	2.2941e-06	0.879147	0.000202663	0.629422	0.0154933	0.787214	9.21872e-07
IL6R	8.4217e-07	0.000115184	4.92533	2.6546e-09	3.78302e-07	-5.95165	Esophagus_Muscularis	5.73925e-05	0.00627215	4.02328	1.26536e-06	0.000140286	4.84512	Whole_Blood	5.23747e-08	1.7575e-05	5.44305	2.26265e-10	5.89366e-08	6.34236	3.76e-07	9.71584e-05	-5.08061	1.37e-09	4.34632e-07	-6.0585	1	1	1	1	4	-1.23597	-5.59607	0.893578	-4.75619	1.43874	-6.18302	-1.12794	5.94145	0.21647	2.1927e-08	0.371548	1.97281e-06	0.150224	6.28878e-10	0.25935	2.83e-09	0.720482	2.2941e-06	0.879147	0.000202663	0.758329	1.51379e-07	0.787214	9.21872e-07
IL6R	8.4217e-07	0.000115184	4.92533	2.6546e-09	3.78302e-07	-5.95165	Esophagus_Muscularis	5.73925e-05	0.00627215	4.02328	1.26536e-06	0.000140286	4.84512	smultixcan	5.10099e-06	0.000934297	-4.14853	1.45777e-05	0.0010525	-4.33498	3.76e-07	9.71584e-05	-5.08061	1.37e-09	4.34632e-07	-6.0585	1	1	1	1	4	-1.23597	-5.59607	0.893578	-4.75619	-0.326482	5.42558	-1.12794	5.94145	0.21647	2.1927e-08	0.371548	1.97281e-06	0.365113	1.48653e-08	0.25935	2.83e-09	0.720482	2.2941e-06	0.879147	0.000202663	0.868112	2.65072e-06	0.787214	9.21872e-07
IL6R	8.4217e-07	0.000115184	4.92533	2.6546e-09	3.78302e-07	-5.95165	Spleen	1.98208e-06	0.000525747	4.75524	8.72677e-08	1.64294e-05	5.35142	Brain_Spinal_cord_cervical_c-1	7.96821e-05	0.00932006	3.94535	2.26265e-10	8.30892e-08	6.34236	3.76e-07	9.71584e-05	-5.08061	1.37e-09	4.34632e-07	-6.0585	1	1	1	1	4	-1.23597	-5.59607	1.47711	-5.1661	1.98551	-3.55174	-1.12794	5.94145	0.21647	2.1927e-08	0.139647	2.39031e-07	0.047088	0.000382695	0.25935	2.83e-09	0.720482	2.2941e-06	0.766245	3.47834e-05	0.629422	0.0154933	0.787214	9.21872e-07
IL6R	8.4217e-07	0.000115184	4.92533	2.6546e-09	3.78302e-07	-5.95165	Spleen	1.98208e-06	0.000525747	4.75524	8.72677e-08	1.64294e-05	5.35142	Whole_Blood	5.23747e-08	1.7575e-05	5.44305	2.26265e-10	5.89366e-08	6.34236	3.76e-07	9.71584e-05	-5.08061	1.37e-09	4.34632e-07	-6.0585	1	1	1	1	4	-1.23597	-5.59607	1.47711	-5.1661	1.43874	-6.18302	-1.12794	5.94145	0.21647	2.1927e-08	0.139647	2.39031e-07	0.150224	6.28878e-10	0.25935	2.83e-09	0.720482	2.2941e-06	0.766245	3.47834e-05	0.758329	1.51379e-07	0.787214	9.21872e-07
IL6R	8.4217e-07	0.000115184	4.92533	2.6546e-09	3.78302e-07	-5.95165	Spleen	1.98208e-06	0.000525747	4.75524	8.72677e-08	1.64294e-05	5.35142	smultixcan	5.10099e-06	0.000934297	-4.14853	1.45777e-05	0.0010525	-4.33498	3.76e-07	9.71584e-05	-5.08061	1.37e-09	4.34632e-07	-6.0585	1	1	1	1	4	-1.23597	-5.59607	1.47711	-5.1661	-0.326482	5.42558	-1.12794	5.94145	0.21647	2.1927e-08	0.139647	2.39031e-07	0.365113	1.48653e-08	0.25935	2.83e-09	0.720482	2.2941e-06	0.766245	3.47834e-05	0.868112	2.65072e-06	0.787214	9.21872e-07
IL6R	8.4217e-07	0.000115184	4.92533	2.6546e-09	3.78302e-07	-5.95165	Stomach	2.89018e-06	0.000730482	4.67847	2.10129e-08	4.53558e-06	5.60345	Brain_Spinal_cord_cervical_c-1	7.96821e-05	0.00932006	3.94535	2.26265e-10	8.30892e-08	6.34236	3.76e-07	9.71584e-05	-5.08061	1.37e-09	4.34632e-07	-6.0585	1	1	1	1	4	-1.23597	-5.59607	1.06869	-5.49595	1.98551	-3.55174	-1.12794	5.94145	0.21647	2.1927e-08	0.285208	3.8861e-08	0.047088	0.000382695	0.25935	2.83e-09	0.720482	2.2941e-06	0.856961	7.94345e-06	0.629422	0.0154933	0.787214	9.21872e-07
IL6R	8.4217e-07	0.000115184	4.92533	2.6546e-09	3.78302e-07	-5.95165	Stomach	2.89018e-06	0.000730482	4.67847	2.10129e-08	4.53558e-06	5.60345	Whole_Blood	5.23747e-08	1.7575e-05	5.44305	2.26265e-10	5.89366e-08	6.34236	3.76e-07	9.71584e-05	-5.08061	1.37e-09	4.34632e-07	-6.0585	1	1	1	1	4	-1.23597	-5.59607	1.06869	-5.49595	1.43874	-6.18302	-1.12794	5.94145	0.21647	2.1927e-08	0.285208	3.8861e-08	0.150224	6.28878e-10	0.25935	2.83e-09	0.720482	2.2941e-06	0.856961	7.94345e-06	0.758329	1.51379e-07	0.787214	9.21872e-07
IL6R	8.4217e-07	0.000115184	4.92533	2.6546e-09	3.78302e-07	-5.95165	Stomach	2.89018e-06	0.000730482	4.67847	2.10129e-08	4.53558e-06	5.60345	smultixcan	5.10099e-06	0.000934297	-4.14853	1.45777e-05	0.0010525	-4.33498	3.76e-07	9.71584e-05	-5.08061	1.37e-09	4.34632e-07	-6.0585	1	1	1	1	4	-1.23597	-5.59607	1.06869	-5.49595	-0.326482	5.42558	-1.12794	5.94145	0.21647	2.1927e-08	0.285208	3.8861e-08	0.365113	1.48653e-08	0.25935	2.83e-09	0.720482	2.2941e-06	0.856961	7.94345e-06	0.868112	2.65072e-06	0.787214	9.21872e-07
IL6R	8.4217e-07	0.000115184	4.92533	2.6546e-09	3.78302e-07	-5.95165	smultixcan	7.2463e-08	1.27066e-05	0.355239	5.39228e-11	9.93024e-09	0.552234	Brain_Spinal_cord_cervical_c-1	7.96821e-05	0.00932006	3.94535	2.26265e-10	8.30892e-08	6.34236	3.76e-07	9.71584e-05	-5.08061	1.37e-09	4.34632e-07	-6.0585	1	1	1	1	4	-1.23597	-5.59607	-0.0702519	-0.572342	1.98551	-3.55174	-1.12794	5.94145	0.21647	2.1927e-08	0.588185	1.78206e-10	0.047088	0.000382695	0.25935	2.83e-09	0.720482	2.2941e-06	0.890238	2.73659e-08	0.629422	0.0154933	0.787214	9.21872e-07
IL6R	8.4217e-07	0.000115184	4.92533	2.6546e-09	3.78302e-07	-5.95165	smultixcan	7.2463e-08	1.27066e-05	0.355239	5.39228e-11	9.93024e-09	0.552234	Whole_Blood	5.23747e-08	1.7575e-05	5.44305	2.26265e-10	5.89366e-08	6.34236	3.76e-07	9.71584e-05	-5.08061	1.37e-09	4.34632e-07	-6.0585	1	1	1	1	4	-1.23597	-5.59607	-0.0702519	-0.572342	1.43874	-6.18302	-1.12794	5.94145	0.21647	2.1927e-08	0.588185	1.78206e-10	0.150224	6.28878e-10	0.25935	2.83e-09	0.720482	2.2941e-06	0.890238	2.73659e-08	0.758329	1.51379e-07	0.787214	9.21872e-07
IL6R	8.4217e-07	0.000115184	4.92533	2.6546e-09	3.78302e-07	-5.95165	smultixcan	7.2463e-08	1.27066e-05	0.355239	5.39228e-11	9.93024e-09	0.552234	smultixcan	5.10099e-06	0.000934297	-4.14853	1.45777e-05	0.0010525	-4.33498	3.76e-07	9.71584e-05	-5.08061	1.37e-09	4.34632e-07	-6.0585	1	1	1	1	4	-1.23597	-5.59607	-0.0702519	-0.572342	-0.326482	5.42558	-1.12794	5.94145	0.21647	2.1927e-08	0.588185	1.78206e-10	0.365113	1.48653e-08	0.25935	2.83e-09	0.720482	2.2941e-06	0.890238	2.73659e-08	0.868112	2.65072e-06	0.787214	9.21872e-07
TLR1	4.6719e-07	7.03415e-05	-5.03932	4.509e-08	4.42659e-06	5.46966	smultixcan	9.42055e-09	2.03908e-06	0.148197	6.3667e-10	9.36347e-08	0.485375	Adipose_Subcutaneous	1.87365e-09	8.21934e-07	-6.0084	4.92435e-14	2.51028e-11	-7.53391	2.61e-06	0.000557175	4.6997	3.75e-10	1.58625e-07	6.2642	1	1	1	1	4	2.28722	6.37586	-0.41208	-0.31921	-0.635472	7.52883	0.20892	-7.3683	0.022183	1.8194e-10	0.820335	5.41781e-09	0.52512	5.11972e-14	0.83451	1.73e-13	0.451003	3.38101e-08	0.959752	6.08973e-07	0.926612	2.33787e-11	0.970497	7.51397e-11
TLR1	4.6719e-07	7.03415e-05	-5.03932	4.509e-08	4.42659e-06	5.46966	smultixcan	9.42055e-09	2.03908e-06	0.148197	6.3667e-10	9.36347e-08	0.485375	Heart_Atrial_Appendage	1.87365e-09	8.17389e-07	-6.0084	4.92435e-14	2.47936e-11	-7.53391	2.61e-06	0.000557175	4.6997	3.75e-10	1.58625e-07	6.2642	1	1	1	1	4	2.28722	6.37586	-0.41208	-0.31921	-0.635472	7.52883	0.20892	-7.3683	0.022183	1.8194e-10	0.820335	5.41781e-09	0.52512	5.11972e-14	0.83451	1.73e-13	0.451003	3.38101e-08	0.959752	6.08973e-07	0.927629	2.36613e-11	0.970497	7.51397e-11
TLR1	4.6719e-07	7.03415e-05	-5.03932	4.509e-08	4.42659e-06	5.46966	smultixcan	9.42055e-09	2.03908e-06	0.148197	6.3667e-10	9.36347e-08	0.485375	Minor_Salivary_Gland	1.87365e-09	8.6185e-07	-6.0084	4.92435e-14	3.11569e-11	-7.53391	2.61e-06	0.000557175	4.6997	3.75e-10	1.58625e-07	6.2642	1	1	1	1	4	2.28722	6.37586	-0.41208	-0.31921	-0.635472	7.52883	0.20892	-7.3683	0.022183	1.8194e-10	0.820335	5.41781e-09	0.52512	5.11972e-14	0.83451	1.73e-13	0.451003	3.38101e-08	0.959752	6.08973e-07	0.922456	2.834e-11	0.970497	7.51397e-11
TLR1	4.6719e-07	7.03415e-05	-5.03932	4.509e-08	4.42659e-06	5.46966	smultixcan	9.42055e-09	2.03908e-06	0.148197	6.3667e-10	9.36347e-08	0.485375	Whole_Blood	2.84363e-07	7.95183e-05	-5.13353	3.24444e-12	1.14557e-09	-6.96671	2.61e-06	0.000557175	4.6997	3.75e-10	1.58625e-07	6.2642	1	1	1	1	4	2.28722	6.37586	-0.41208	-0.31921	0.127964	7.09171	0.20892	-7.3683	0.022183	1.8194e-10	0.820335	5.41781e-09	0.898177	1.32469e-12	0.83451	1.73e-13	0.451003	3.38101e-08	0.959752	6.08973e-07	0.984713	4.2516e-10	0.970497	7.51397e-11
TLR1	4.6719e-07	7.03415e-05	-5.03932	4.509e-08	4.42659e-06	5.46966	smultixcan	9.42055e-09	2.03908e-06	0.148197	6.3667e-10	9.36347e-08	0.485375	smultixcan	1.79326e-09	7.51953e-07	-5.44033	3.24092e-13	1.35069e-10	-7.06535	2.61e-06	0.000557175	4.6997	3.75e-10	1.58625e-07	6.2642	1	1	1	1	4	2.28722	6.37586	-0.41208	-0.31921	-0.299451	7.1141	0.20892	-7.3683	0.022183	1.8194e-10	0.820335	5.41781e-09	0.0839436	4.34263e-13	0.83451	1.73e-13	0.451003	3.38101e-08	0.959752	6.08973e-07	0.65552	1.65449e-10	0.970497	7.51397e-11
AAGAB	1.1354e-10	4.6234e-08	-6.44773	5e-10	8.25748e-08	-6.2191	Adipose_Subcutaneous	5.43579e-13	8.47712e-10	7.21393	1.46512e-26	2.28621e-23	10.6662	Adipose_Visceral_Omentum	3.89384e-11	1.90043e-08	-6.60806	8.54817e-22	6.90139e-19	-9.59309	NA	NA	NA	NA	NA	NA	1	1	1	0	3	0.483712	6.2191	-1.16469	-11.0073	0.716104	-4.32223	NA	NA	0.62859	5e-10	0.244146	3.52511e-28	0.473927	1.5446e-05	NA	NA	0.868936	7.12598e-08	0.837537	5.67367e-25	0.907633	0.00105755	NA	NA
AAGAB	1.1354e-10	4.6234e-08	-6.44773	5e-10	8.25748e-08	-6.2191	Adipose_Subcutaneous	5.43579e-13	8.47712e-10	7.21393	1.46512e-26	2.28621e-23	10.6662	Adrenal_Gland	3.89384e-11	2.23563e-08	-6.60806	8.54817e-22	9.23863e-19	-9.59309	NA	NA	NA	NA	NA	NA	1	1	1	0	3	0.483712	6.2191	-1.16469	-11.0073	0.716104	9.86513	NA	NA	0.62859	5e-10	0.244146	3.52511e-28	0.473927	5.89583e-23	NA	NA	0.868936	7.12598e-08	0.837537	5.67367e-25	0.911054	4.70144e-20	NA	NA
AAGAB	1.1354e-10	4.6234e-08	-6.44773	5e-10	8.25748e-08	-6.2191	Adipose_Subcutaneous	5.43579e-13	8.47712e-10	7.21393	1.46512e-26	2.28621e-23	10.6662	Artery_Aorta	3.89384e-11	1.9579e-08	6.60806	8.54817e-22	7.79357e-19	9.59309	NA	NA	NA	NA	NA	NA	1	1	1	0	3	0.483712	6.2191	-1.16469	-11.0073	-0.716104	-5.36736	NA	NA	0.62859	5e-10	0.244146	3.52511e-28	0.473927	7.98953e-08	NA	NA	0.868936	7.12598e-08	0.837537	5.67367e-25	0.909504	1.09187e-05	NA	NA
AAGAB	1.1354e-10	4.6234e-08	-6.44773	5e-10	8.25748e-08	-6.2191	Adipose_Subcutaneous	5.43579e-13	8.47712e-10	7.21393	1.46512e-26	2.28621e-23	10.6662	Artery_Coronary	3.89384e-11	2.1579e-08	6.60806	8.54817e-22	8.30375e-19	9.59309	NA	NA	NA	NA	NA	NA	1	1	1	0	3	0.483712	6.2191	-1.16469	-11.0073	-0.716104	-9.86513	NA	NA	0.62859	5e-10	0.244146	3.52511e-28	0.473927	5.89583e-23	NA	NA	0.868936	7.12598e-08	0.837537	5.67367e-25	0.906695	5.67233e-20	NA	NA
AAGAB	1.1354e-10	4.6234e-08	-6.44773	5e-10	8.25748e-08	-6.2191	Adipose_Subcutaneous	5.43579e-13	8.47712e-10	7.21393	1.46512e-26	2.28621e-23	10.6662	Artery_Tibial	3.89384e-11	2.05826e-08	-6.60806	8.54817e-22	7.96925e-19	-9.59309	NA	NA	NA	NA	NA	NA	1	1	1	0	3	0.483712	6.2191	-1.16469	-11.0073	0.716104	9.86513	NA	NA	0.62859	5e-10	0.244146	3.52511e-28	0.473927	5.89583e-23	NA	NA	0.868936	7.12598e-08	0.837537	5.67367e-25	0.910524	5.62237e-20	NA	NA
AAGAB	1.1354e-10	4.6234e-08	-6.44773	5e-10	8.25748e-08	-6.2191	Adipose_Subcutaneous	5.43579e-13	8.47712e-10	7.21393	1.46512e-26	2.28621e-23	10.6662	Brain_Caudate_basal_ganglia	3.89384e-11	2.53258e-08	6.60806	8.54817e-22	7.69372e-19	9.59309	NA	NA	NA	NA	NA	NA	1	1	1	0	3	0.483712	6.2191	-1.16469	-11.0073	-0.716104	-9.86513	NA	NA	0.62859	5e-10	0.244146	3.52511e-28	0.473927	5.89583e-23	NA	NA	0.868936	7.12598e-08	0.837537	5.67367e-25	0.91199	5.92555e-20	NA	NA
AAGAB	1.1354e-10	4.6234e-08	-6.44773	5e-10	8.25748e-08	-6.2191	Adipose_Subcutaneous	5.43579e-13	8.47712e-10	7.21393	1.46512e-26	2.28621e-23	10.6662	Brain_Cerebellar_Hemisphere	1.61967e-11	8.50556e-09	6.73675	5.96795e-22	4.38235e-19	9.63009	NA	NA	NA	NA	NA	NA	1	1	1	0	3	0.483712	6.2191	-1.16469	-11.0073	-0.491645	-9.85579	NA	NA	0.62859	5e-10	0.244146	3.52511e-28	0.62297	6.47051e-23	NA	NA	0.868936	7.12598e-08	0.837537	5.67367e-25	0.945395	5.17823e-20	NA	NA
AAGAB	1.1354e-10	4.6234e-08	-6.44773	5e-10	8.25748e-08	-6.2191	Adipose_Subcutaneous	5.43579e-13	8.47712e-10	7.21393	1.46512e-26	2.28621e-23	10.6662	Brain_Cerebellum	1.61967e-11	8.45689e-09	6.73675	5.96795e-22	4.66027e-19	9.63009	NA	NA	NA	NA	NA	NA	1	1	1	0	3	0.483712	6.2191	-1.16469	-11.0073	-0.491645	-9.85579	NA	NA	0.62859	5e-10	0.244146	3.52511e-28	0.62297	6.47051e-23	NA	NA	0.868936	7.12598e-08	0.837537	5.67367e-25	0.943704	5.33767e-20	NA	NA
AAGAB	1.1354e-10	4.6234e-08	-6.44773	5e-10	8.25748e-08	-6.2191	Adipose_Subcutaneous	5.43579e-13	8.47712e-10	7.21393	1.46512e-26	2.28621e-23	10.6662	Brain_Frontal_Cortex_BA9	1.61967e-11	9.68241e-09	6.73675	5.96795e-22	5.33302e-19	9.63009	NA	NA	NA	NA	NA	NA	1	1	1	0	3	0.483712	6.2191	-1.16469	-11.0073	-0.491645	-9.85579	NA	NA	0.62859	5e-10	0.244146	3.52511e-28	0.62297	6.47051e-23	NA	NA	0.868936	7.12598e-08	0.837537	5.67367e-25	0.939263	5.38347e-20	NA	NA
AAGAB	1.1354e-10	4.6234e-08	-6.44773	5e-10	8.25748e-08	-6.2191	Adipose_Subcutaneous	5.43579e-13	8.47712e-10	7.21393	1.46512e-26	2.28621e-23	10.6662	Brain_Spinal_cord_cervical_c-1	3.89384e-11	2.78293e-08	6.60806	8.54817e-22	1.12109e-18	9.59309	NA	NA	NA	NA	NA	NA	1	1	1	0	3	0.483712	6.2191	-1.16469	-11.0073	-0.716104	-9.86513	NA	NA	0.62859	5e-10	0.244146	3.52511e-28	0.473927	5.89583e-23	NA	NA	0.868936	7.12598e-08	0.837537	5.67367e-25	0.914909	8.24975e-20	NA	NA
AAGAB	1.1354e-10	4.6234e-08	-6.44773	5e-10	8.25748e-08	-6.2191	Adipose_Subcutaneous	5.43579e-13	8.47712e-10	7.21393	1.46512e-26	2.28621e-23	10.6662	Cells_Cultured_fibroblasts	3.89384e-11	2.33647e-08	-6.60806	8.54817e-22	9.45272e-19	-9.59309	NA	NA	NA	NA	NA	NA	1	1	1	0	3	0.483712	6.2191	-1.16469	-11.0073	0.716104	9.86513	NA	NA	0.62859	5e-10	0.244146	3.52511e-28	0.473927	5.89583e-23	NA	NA	0.868936	7.12598e-08	0.837537	5.67367e-25	0.905354	6.41139e-20	NA	NA
AAGAB	1.1354e-10	4.6234e-08	-6.44773	5e-10	8.25748e-08	-6.2191	Adipose_Subcutaneous	5.43579e-13	8.47712e-10	7.21393	1.46512e-26	2.28621e-23	10.6662	Cells_EBV-transformed_lymphocytes	3.89384e-11	1.93913e-08	-6.60806	8.54817e-22	7.57494e-19	-9.59309	NA	NA	NA	NA	NA	NA	1	1	1	0	3	0.483712	6.2191	-1.16469	-11.0073	0.716104	9.86513	NA	NA	0.62859	5e-10	0.244146	3.52511e-28	0.473927	5.89583e-23	NA	NA	0.868936	7.12598e-08	0.837537	5.67367e-25	0.906908	4.9018e-20	NA	NA
AAGAB	1.1354e-10	4.6234e-08	-6.44773	5e-10	8.25748e-08	-6.2191	Adipose_Subcutaneous	5.43579e-13	8.47712e-10	7.21393	1.46512e-26	2.28621e-23	10.6662	Esophagus_Gastroesophageal_Junction	1.61967e-11	8.24493e-09	6.73675	5.96795e-22	4.99891e-19	9.63009	NA	NA	NA	NA	NA	NA	1	1	1	0	3	0.483712	6.2191	-1.16469	-11.0073	-0.491645	-9.85579	NA	NA	0.62859	5e-10	0.244146	3.52511e-28	0.62297	6.47051e-23	NA	NA	0.868936	7.12598e-08	0.837537	5.67367e-25	0.94778	4.86357e-20	NA	NA
AAGAB	1.1354e-10	4.6234e-08	-6.44773	5e-10	8.25748e-08	-6.2191	Adipose_Subcutaneous	5.43579e-13	8.47712e-10	7.21393	1.46512e-26	2.28621e-23	10.6662	Esophagus_Mucosa	3.89384e-11	1.85254e-08	-6.60806	8.54817e-22	6.64251e-19	-9.59309	NA	NA	NA	NA	NA	NA	1	1	1	0	3	0.483712	6.2191	-1.16469	-11.0073	0.716104	9.86513	NA	NA	0.62859	5e-10	0.244146	3.52511e-28	0.473927	5.89583e-23	NA	NA	0.868936	7.12598e-08	0.837537	5.67367e-25	0.915973	4.54181e-20	NA	NA
AAGAB	1.1354e-10	4.6234e-08	-6.44773	5e-10	8.25748e-08	-6.2191	Adipose_Subcutaneous	5.43579e-13	8.47712e-10	7.21393	1.46512e-26	2.28621e-23	10.6662	Minor_Salivary_Gland	3.89384e-11	2.1011e-08	-6.60806	8.54817e-22	1.0817e-18	-9.59309	NA	NA	NA	NA	NA	NA	1	1	1	0	3	0.483712	6.2191	-1.16469	-11.0073	0.716104	9.86513	NA	NA	0.62859	5e-10	0.244146	3.52511e-28	0.473927	5.89583e-23	NA	NA	0.868936	7.12598e-08	0.837537	5.67367e-25	0.907571	7.52052e-20	NA	NA
AAGAB	1.1354e-10	4.6234e-08	-6.44773	5e-10	8.25748e-08	-6.2191	Adipose_Subcutaneous	5.43579e-13	8.47712e-10	7.21393	1.46512e-26	2.28621e-23	10.6662	Muscle_Skeletal	3.89384e-11	2.25741e-08	-6.60806	8.54817e-22	6.68657e-19	-9.59309	NA	NA	NA	NA	NA	NA	1	1	1	0	3	0.483712	6.2191	-1.16469	-11.0073	0.716104	9.86513	NA	NA	0.62859	5e-10	0.244146	3.52511e-28	0.473927	5.89583e-23	NA	NA	0.868936	7.12598e-08	0.837537	5.67367e-25	0.914721	5.15459e-20	NA	NA
AAGAB	1.1354e-10	4.6234e-08	-6.44773	5e-10	8.25748e-08	-6.2191	Adipose_Subcutaneous	5.43579e-13	8.47712e-10	7.21393	1.46512e-26	2.28621e-23	10.6662	Ovary	3.89384e-11	2.04178e-08	-6.60806	8.54817e-22	9.70366e-19	-9.59309	NA	NA	NA	NA	NA	NA	1	1	1	0	3	0.483712	6.2191	-1.16469	-11.0073	0.716104	9.86513	NA	NA	0.62859	5e-10	0.244146	3.52511e-28	0.473927	5.89583e-23	NA	NA	0.868936	7.12598e-08	0.837537	5.67367e-25	0.914596	5.85954e-20	NA	NA
AAGAB	1.1354e-10	4.6234e-08	-6.44773	5e-10	8.25748e-08	-6.2191	Adipose_Subcutaneous	5.43579e-13	8.47712e-10	7.21393	1.46512e-26	2.28621e-23	10.6662	Pituitary	1.61967e-11	9.60076e-09	6.73675	5.96795e-22	5.87417e-19	9.63009	NA	NA	NA	NA	NA	NA	1	1	1	0	3	0.483712	6.2191	-1.16469	-11.0073	-0.491645	-9.85579	NA	NA	0.62859	5e-10	0.244146	3.52511e-28	0.62297	6.47051e-23	NA	NA	0.868936	7.12598e-08	0.837537	5.67367e-25	0.949117	5.85406e-20	NA	NA
AAGAB	1.1354e-10	4.6234e-08	-6.44773	5e-10	8.25748e-08	-6.2191	Adipose_Subcutaneous	5.43579e-13	8.47712e-10	7.21393	1.46512e-26	2.28621e-23	10.6662	Prostate	1.61967e-11	9.06757e-09	6.73675	5.96795e-22	5.17306e-19	9.63009	NA	NA	NA	NA	NA	NA	1	1	1	0	3	0.483712	6.2191	-1.16469	-11.0073	-0.491645	-9.85579	NA	NA	0.62859	5e-10	0.244146	3.52511e-28	0.62297	6.47051e-23	NA	NA	0.868936	7.12598e-08	0.837537	5.67367e-25	0.945733	5.57077e-20	NA	NA
AAGAB	1.1354e-10	4.6234e-08	-6.44773	5e-10	8.25748e-08	-6.2191	Adipose_Subcutaneous	5.43579e-13	8.47712e-10	7.21393	1.46512e-26	2.28621e-23	10.6662	Skin_Not_Sun_Exposed_Suprapubic	3.89384e-11	2.01356e-08	-6.60806	8.54817e-22	8.46788e-19	-9.59309	NA	NA	NA	NA	NA	NA	1	1	1	0	3	0.483712	6.2191	-1.16469	-11.0073	0.716104	9.86513	NA	NA	0.62859	5e-10	0.244146	3.52511e-28	0.473927	5.89583e-23	NA	NA	0.868936	7.12598e-08	0.837537	5.67367e-25	0.918104	4.80784e-20	NA	NA
AAGAB	1.1354e-10	4.6234e-08	-6.44773	5e-10	8.25748e-08	-6.2191	Adipose_Subcutaneous	5.43579e-13	8.47712e-10	7.21393	1.46512e-26	2.28621e-23	10.6662	Skin_Sun_Exposed_Lower_leg	3.89384e-11	1.9976e-08	-6.60806	8.54817e-22	6.4571e-19	-9.59309	NA	NA	NA	NA	NA	NA	1	1	1	0	3	0.483712	6.2191	-1.16469	-11.0073	0.716104	-4.403	NA	NA	0.62859	5e-10	0.244146	3.52511e-28	0.473927	1.06764e-05	NA	NA	0.868936	7.12598e-08	0.837537	5.67367e-25	0.915138	0.000760724	NA	NA
AAGAB	1.1354e-10	4.6234e-08	-6.44773	5e-10	8.25748e-08	-6.2191	Adipose_Subcutaneous	5.43579e-13	8.47712e-10	7.21393	1.46512e-26	2.28621e-23	10.6662	Spleen	1.61967e-11	9.15329e-09	6.73675	5.96795e-22	5.51013e-19	9.63009	NA	NA	NA	NA	NA	NA	1	1	1	0	3	0.483712	6.2191	-1.16469	-11.0073	-0.491645	-9.85579	NA	NA	0.62859	5e-10	0.244146	3.52511e-28	0.62297	6.47051e-23	NA	NA	0.868936	7.12598e-08	0.837537	5.67367e-25	0.941134	5.6182e-20	NA	NA
AAGAB	1.1354e-10	4.6234e-08	-6.44773	5e-10	8.25748e-08	-6.2191	Adipose_Subcutaneous	5.43579e-13	8.47712e-10	7.21393	1.46512e-26	2.28621e-23	10.6662	Stomach	3.89384e-11	2.3049e-08	-6.60806	8.54817e-22	8.70724e-19	-9.59309	NA	NA	NA	NA	NA	NA	1	1	1	0	3	0.483712	6.2191	-1.16469	-11.0073	0.716104	9.86513	NA	NA	0.62859	5e-10	0.244146	3.52511e-28	0.473927	5.89583e-23	NA	NA	0.868936	7.12598e-08	0.837537	5.67367e-25	0.918127	5.77405e-20	NA	NA
AAGAB	1.1354e-10	4.6234e-08	-6.44773	5e-10	8.25748e-08	-6.2191	Adipose_Subcutaneous	5.43579e-13	8.47712e-10	7.21393	1.46512e-26	2.28621e-23	10.6662	Thyroid	1.61967e-11	8.6341e-09	6.73675	5.96795e-22	5.1142e-19	9.63009	NA	NA	NA	NA	NA	NA	1	1	1	0	3	0.483712	6.2191	-1.16469	-11.0073	-0.491645	-9.85579	NA	NA	0.62859	5e-10	0.244146	3.52511e-28	0.62297	6.47051e-23	NA	NA	0.868936	7.12598e-08	0.837537	5.67367e-25	0.944117	5.31214e-20	NA	NA
AAGAB	1.1354e-10	4.6234e-08	-6.44773	5e-10	8.25748e-08	-6.2191	Adipose_Subcutaneous	5.43579e-13	8.47712e-10	7.21393	1.46512e-26	2.28621e-23	10.6662	smultixcan	1.61967e-11	8.74585e-09	6.73675	5.96795e-22	4.97441e-19	9.63009	NA	NA	NA	NA	NA	NA	1	1	1	0	3	0.483712	6.2191	-1.16469	-11.0073	-0.491645	-9.85579	NA	NA	0.62859	5e-10	0.244146	3.52511e-28	0.62297	6.47051e-23	NA	NA	0.868936	7.12598e-08	0.837537	5.67367e-25	0.942356	5.67162e-20	NA	NA
AAGAB	1.1354e-10	4.6234e-08	-6.44773	5e-10	8.25748e-08	-6.2191	Adipose_Visceral_Omentum	1.80211e-11	1.10668e-08	6.72122	1.39878e-22	1.15012e-19	9.77805	Adipose_Visceral_Omentum	3.89384e-11	1.90043e-08	-6.60806	8.54817e-22	6.90139e-19	-9.59309	NA	NA	NA	NA	NA	NA	1	1	1	0	3	0.483712	6.2191	-0.963176	-10.0594	0.716104	-4.32223	NA	NA	0.62859	5e-10	0.335459	8.35441e-24	0.473927	1.5446e-05	NA	NA	0.868936	7.12598e-08	0.895176	7.07173e-21	0.907633	0.00105755	NA	NA
AAGAB	1.1354e-10	4.6234e-08	-6.44773	5e-10	8.25748e-08	-6.2191	Adipose_Visceral_Omentum	1.80211e-11	1.10668e-08	6.72122	1.39878e-22	1.15012e-19	9.77805	Adrenal_Gland	3.89384e-11	2.23563e-08	-6.60806	8.54817e-22	9.23863e-19	-9.59309	NA	NA	NA	NA	NA	NA	1	1	1	0	3	0.483712	6.2191	-0.963176	-10.0594	0.716104	9.86513	NA	NA	0.62859	5e-10	0.335459	8.35441e-24	0.473927	5.89583e-23	NA	NA	0.868936	7.12598e-08	0.895176	7.07173e-21	0.911054	4.70144e-20	NA	NA
AAGAB	1.1354e-10	4.6234e-08	-6.44773	5e-10	8.25748e-08	-6.2191	Adipose_Visceral_Omentum	1.80211e-11	1.10668e-08	6.72122	1.39878e-22	1.15012e-19	9.77805	Artery_Aorta	3.89384e-11	1.9579e-08	6.60806	8.54817e-22	7.79357e-19	9.59309	NA	NA	NA	NA	NA	NA	1	1	1	0	3	0.483712	6.2191	-0.963176	-10.0594	-0.716104	-5.36736	NA	NA	0.62859	5e-10	0.335459	8.35441e-24	0.473927	7.98953e-08	NA	NA	0.868936	7.12598e-08	0.895176	7.07173e-21	0.909504	1.09187e-05	NA	NA
AAGAB	1.1354e-10	4.6234e-08	-6.44773	5e-10	8.25748e-08	-6.2191	Adipose_Visceral_Omentum	1.80211e-11	1.10668e-08	6.72122	1.39878e-22	1.15012e-19	9.77805	Artery_Coronary	3.89384e-11	2.1579e-08	6.60806	8.54817e-22	8.30375e-19	9.59309	NA	NA	NA	NA	NA	NA	1	1	1	0	3	0.483712	6.2191	-0.963176	-10.0594	-0.716104	-9.86513	NA	NA	0.62859	5e-10	0.335459	8.35441e-24	0.473927	5.89583e-23	NA	NA	0.868936	7.12598e-08	0.895176	7.07173e-21	0.906695	5.67233e-20	NA	NA
AAGAB	1.1354e-10	4.6234e-08	-6.44773	5e-10	8.25748e-08	-6.2191	Adipose_Visceral_Omentum	1.80211e-11	1.10668e-08	6.72122	1.39878e-22	1.15012e-19	9.77805	Artery_Tibial	3.89384e-11	2.05826e-08	-6.60806	8.54817e-22	7.96925e-19	-9.59309	NA	NA	NA	NA	NA	NA	1	1	1	0	3	0.483712	6.2191	-0.963176	-10.0594	0.716104	9.86513	NA	NA	0.62859	5e-10	0.335459	8.35441e-24	0.473927	5.89583e-23	NA	NA	0.868936	7.12598e-08	0.895176	7.07173e-21	0.910524	5.62237e-20	NA	NA
AAGAB	1.1354e-10	4.6234e-08	-6.44773	5e-10	8.25748e-08	-6.2191	Adipose_Visceral_Omentum	1.80211e-11	1.10668e-08	6.72122	1.39878e-22	1.15012e-19	9.77805	Brain_Caudate_basal_ganglia	3.89384e-11	2.53258e-08	6.60806	8.54817e-22	7.69372e-19	9.59309	NA	NA	NA	NA	NA	NA	1	1	1	0	3	0.483712	6.2191	-0.963176	-10.0594	-0.716104	-9.86513	NA	NA	0.62859	5e-10	0.335459	8.35441e-24	0.473927	5.89583e-23	NA	NA	0.868936	7.12598e-08	0.895176	7.07173e-21	0.91199	5.92555e-20	NA	NA
AAGAB	1.1354e-10	4.6234e-08	-6.44773	5e-10	8.25748e-08	-6.2191	Adipose_Visceral_Omentum	1.80211e-11	1.10668e-08	6.72122	1.39878e-22	1.15012e-19	9.77805	Brain_Cerebellar_Hemisphere	1.61967e-11	8.50556e-09	6.73675	5.96795e-22	4.38235e-19	9.63009	NA	NA	NA	NA	NA	NA	1	1	1	0	3	0.483712	6.2191	-0.963176	-10.0594	-0.491645	-9.85579	NA	NA	0.62859	5e-10	0.335459	8.35441e-24	0.62297	6.47051e-23	NA	NA	0.868936	7.12598e-08	0.895176	7.07173e-21	0.945395	5.17823e-20	NA	NA
AAGAB	1.1354e-10	4.6234e-08	-6.44773	5e-10	8.25748e-08	-6.2191	Adipose_Visceral_Omentum	1.80211e-11	1.10668e-08	6.72122	1.39878e-22	1.15012e-19	9.77805	Brain_Cerebellum	1.61967e-11	8.45689e-09	6.73675	5.96795e-22	4.66027e-19	9.63009	NA	NA	NA	NA	NA	NA	1	1	1	0	3	0.483712	6.2191	-0.963176	-10.0594	-0.491645	-9.85579	NA	NA	0.62859	5e-10	0.335459	8.35441e-24	0.62297	6.47051e-23	NA	NA	0.868936	7.12598e-08	0.895176	7.07173e-21	0.943704	5.33767e-20	NA	NA
AAGAB	1.1354e-10	4.6234e-08	-6.44773	5e-10	8.25748e-08	-6.2191	Adipose_Visceral_Omentum	1.80211e-11	1.10668e-08	6.72122	1.39878e-22	1.15012e-19	9.77805	Brain_Frontal_Cortex_BA9	1.61967e-11	9.68241e-09	6.73675	5.96795e-22	5.33302e-19	9.63009	NA	NA	NA	NA	NA	NA	1	1	1	0	3	0.483712	6.2191	-0.963176	-10.0594	-0.491645	-9.85579	NA	NA	0.62859	5e-10	0.335459	8.35441e-24	0.62297	6.47051e-23	NA	NA	0.868936	7.12598e-08	0.895176	7.07173e-21	0.939263	5.38347e-20	NA	NA
AAGAB	1.1354e-10	4.6234e-08	-6.44773	5e-10	8.25748e-08	-6.2191	Adipose_Visceral_Omentum	1.80211e-11	1.10668e-08	6.72122	1.39878e-22	1.15012e-19	9.77805	Brain_Spinal_cord_cervical_c-1	3.89384e-11	2.78293e-08	6.60806	8.54817e-22	1.12109e-18	9.59309	NA	NA	NA	NA	NA	NA	1	1	1	0	3	0.483712	6.2191	-0.963176	-10.0594	-0.716104	-9.86513	NA	NA	0.62859	5e-10	0.335459	8.35441e-24	0.473927	5.89583e-23	NA	NA	0.868936	7.12598e-08	0.895176	7.07173e-21	0.914909	8.24975e-20	NA	NA
AAGAB	1.1354e-10	4.6234e-08	-6.44773	5e-10	8.25748e-08	-6.2191	Adipose_Visceral_Omentum	1.80211e-11	1.10668e-08	6.72122	1.39878e-22	1.15012e-19	9.77805	Cells_Cultured_fibroblasts	3.89384e-11	2.33647e-08	-6.60806	8.54817e-22	9.45272e-19	-9.59309	NA	NA	NA	NA	NA	NA	1	1	1	0	3	0.483712	6.2191	-0.963176	-10.0594	0.716104	9.86513	NA	NA	0.62859	5e-10	0.335459	8.35441e-24	0.473927	5.89583e-23	NA	NA	0.868936	7.12598e-08	0.895176	7.07173e-21	0.905354	6.41139e-20	NA	NA
AAGAB	1.1354e-10	4.6234e-08	-6.44773	5e-10	8.25748e-08	-6.2191	Adipose_Visceral_Omentum	1.80211e-11	1.10668e-08	6.72122	1.39878e-22	1.15012e-19	9.77805	Cells_EBV-transformed_lymphocytes	3.89384e-11	1.93913e-08	-6.60806	8.54817e-22	7.57494e-19	-9.59309	NA	NA	NA	NA	NA	NA	1	1	1	0	3	0.483712	6.2191	-0.963176	-10.0594	0.716104	9.86513	NA	NA	0.62859	5e-10	0.335459	8.35441e-24	0.473927	5.89583e-23	NA	NA	0.868936	7.12598e-08	0.895176	7.07173e-21	0.906908	4.9018e-20	NA	NA
AAGAB	1.1354e-10	4.6234e-08	-6.44773	5e-10	8.25748e-08	-6.2191	Adipose_Visceral_Omentum	1.80211e-11	1.10668e-08	6.72122	1.39878e-22	1.15012e-19	9.77805	Esophagus_Gastroesophageal_Junction	1.61967e-11	8.24493e-09	6.73675	5.96795e-22	4.99891e-19	9.63009	NA	NA	NA	NA	NA	NA	1	1	1	0	3	0.483712	6.2191	-0.963176	-10.0594	-0.491645	-9.85579	NA	NA	0.62859	5e-10	0.335459	8.35441e-24	0.62297	6.47051e-23	NA	NA	0.868936	7.12598e-08	0.895176	7.07173e-21	0.94778	4.86357e-20	NA	NA
AAGAB	1.1354e-10	4.6234e-08	-6.44773	5e-10	8.25748e-08	-6.2191	Adipose_Visceral_Omentum	1.80211e-11	1.10668e-08	6.72122	1.39878e-22	1.15012e-19	9.77805	Esophagus_Mucosa	3.89384e-11	1.85254e-08	-6.60806	8.54817e-22	6.64251e-19	-9.59309	NA	NA	NA	NA	NA	NA	1	1	1	0	3	0.483712	6.2191	-0.963176	-10.0594	0.716104	9.86513	NA	NA	0.62859	5e-10	0.335459	8.35441e-24	0.473927	5.89583e-23	NA	NA	0.868936	7.12598e-08	0.895176	7.07173e-21	0.915973	4.54181e-20	NA	NA
AAGAB	1.1354e-10	4.6234e-08	-6.44773	5e-10	8.25748e-08	-6.2191	Adipose_Visceral_Omentum	1.80211e-11	1.10668e-08	6.72122	1.39878e-22	1.15012e-19	9.77805	Minor_Salivary_Gland	3.89384e-11	2.1011e-08	-6.60806	8.54817e-22	1.0817e-18	-9.59309	NA	NA	NA	NA	NA	NA	1	1	1	0	3	0.483712	6.2191	-0.963176	-10.0594	0.716104	9.86513	NA	NA	0.62859	5e-10	0.335459	8.35441e-24	0.473927	5.89583e-23	NA	NA	0.868936	7.12598e-08	0.895176	7.07173e-21	0.907571	7.52052e-20	NA	NA
AAGAB	1.1354e-10	4.6234e-08	-6.44773	5e-10	8.25748e-08	-6.2191	Adipose_Visceral_Omentum	1.80211e-11	1.10668e-08	6.72122	1.39878e-22	1.15012e-19	9.77805	Muscle_Skeletal	3.89384e-11	2.25741e-08	-6.60806	8.54817e-22	6.68657e-19	-9.59309	NA	NA	NA	NA	NA	NA	1	1	1	0	3	0.483712	6.2191	-0.963176	-10.0594	0.716104	9.86513	NA	NA	0.62859	5e-10	0.335459	8.35441e-24	0.473927	5.89583e-23	NA	NA	0.868936	7.12598e-08	0.895176	7.07173e-21	0.914721	5.15459e-20	NA	NA
AAGAB	1.1354e-10	4.6234e-08	-6.44773	5e-10	8.25748e-08	-6.2191	Adipose_Visceral_Omentum	1.80211e-11	1.10668e-08	6.72122	1.39878e-22	1.15012e-19	9.77805	Ovary	3.89384e-11	2.04178e-08	-6.60806	8.54817e-22	9.70366e-19	-9.59309	NA	NA	NA	NA	NA	NA	1	1	1	0	3	0.483712	6.2191	-0.963176	-10.0594	0.716104	9.86513	NA	NA	0.62859	5e-10	0.335459	8.35441e-24	0.473927	5.89583e-23	NA	NA	0.868936	7.12598e-08	0.895176	7.07173e-21	0.914596	5.85954e-20	NA	NA
AAGAB	1.1354e-10	4.6234e-08	-6.44773	5e-10	8.25748e-08	-6.2191	Adipose_Visceral_Omentum	1.80211e-11	1.10668e-08	6.72122	1.39878e-22	1.15012e-19	9.77805	Pituitary	1.61967e-11	9.60076e-09	6.73675	5.96795e-22	5.87417e-19	9.63009	NA	NA	NA	NA	NA	NA	1	1	1	0	3	0.483712	6.2191	-0.963176	-10.0594	-0.491645	-9.85579	NA	NA	0.62859	5e-10	0.335459	8.35441e-24	0.62297	6.47051e-23	NA	NA	0.868936	7.12598e-08	0.895176	7.07173e-21	0.949117	5.85406e-20	NA	NA
AAGAB	1.1354e-10	4.6234e-08	-6.44773	5e-10	8.25748e-08	-6.2191	Adipose_Visceral_Omentum	1.80211e-11	1.10668e-08	6.72122	1.39878e-22	1.15012e-19	9.77805	Prostate	1.61967e-11	9.06757e-09	6.73675	5.96795e-22	5.17306e-19	9.63009	NA	NA	NA	NA	NA	NA	1	1	1	0	3	0.483712	6.2191	-0.963176	-10.0594	-0.491645	-9.85579	NA	NA	0.62859	5e-10	0.335459	8.35441e-24	0.62297	6.47051e-23	NA	NA	0.868936	7.12598e-08	0.895176	7.07173e-21	0.945733	5.57077e-20	NA	NA
AAGAB	1.1354e-10	4.6234e-08	-6.44773	5e-10	8.25748e-08	-6.2191	Adipose_Visceral_Omentum	1.80211e-11	1.10668e-08	6.72122	1.39878e-22	1.15012e-19	9.77805	Skin_Not_Sun_Exposed_Suprapubic	3.89384e-11	2.01356e-08	-6.60806	8.54817e-22	8.46788e-19	-9.59309	NA	NA	NA	NA	NA	NA	1	1	1	0	3	0.483712	6.2191	-0.963176	-10.0594	0.716104	9.86513	NA	NA	0.62859	5e-10	0.335459	8.35441e-24	0.473927	5.89583e-23	NA	NA	0.868936	7.12598e-08	0.895176	7.07173e-21	0.918104	4.80784e-20	NA	NA
AAGAB	1.1354e-10	4.6234e-08	-6.44773	5e-10	8.25748e-08	-6.2191	Adipose_Visceral_Omentum	1.80211e-11	1.10668e-08	6.72122	1.39878e-22	1.15012e-19	9.77805	Skin_Sun_Exposed_Lower_leg	3.89384e-11	1.9976e-08	-6.60806	8.54817e-22	6.4571e-19	-9.59309	NA	NA	NA	NA	NA	NA	1	1	1	0	3	0.483712	6.2191	-0.963176	-10.0594	0.716104	-4.403	NA	NA	0.62859	5e-10	0.335459	8.35441e-24	0.473927	1.06764e-05	NA	NA	0.868936	7.12598e-08	0.895176	7.07173e-21	0.915138	0.000760724	NA	NA
AAGAB	1.1354e-10	4.6234e-08	-6.44773	5e-10	8.25748e-08	-6.2191	Adipose_Visceral_Omentum	1.80211e-11	1.10668e-08	6.72122	1.39878e-22	1.15012e-19	9.77805	Spleen	1.61967e-11	9.15329e-09	6.73675	5.96795e-22	5.51013e-19	9.63009	NA	NA	NA	NA	NA	NA	1	1	1	0	3	0.483712	6.2191	-0.963176	-10.0594	-0.491645	-9.85579	NA	NA	0.62859	5e-10	0.335459	8.35441e-24	0.62297	6.47051e-23	NA	NA	0.868936	7.12598e-08	0.895176	7.07173e-21	0.941134	5.6182e-20	NA	NA
AAGAB	1.1354e-10	4.6234e-08	-6.44773	5e-10	8.25748e-08	-6.2191	Adipose_Visceral_Omentum	1.80211e-11	1.10668e-08	6.72122	1.39878e-22	1.15012e-19	9.77805	Stomach	3.89384e-11	2.3049e-08	-6.60806	8.54817e-22	8.70724e-19	-9.59309	NA	NA	NA	NA	NA	NA	1	1	1	0	3	0.483712	6.2191	-0.963176	-10.0594	0.716104	9.86513	NA	NA	0.62859	5e-10	0.335459	8.35441e-24	0.473927	5.89583e-23	NA	NA	0.868936	7.12598e-08	0.895176	7.07173e-21	0.918127	5.77405e-20	NA	NA
AAGAB	1.1354e-10	4.6234e-08	-6.44773	5e-10	8.25748e-08	-6.2191	Adipose_Visceral_Omentum	1.80211e-11	1.10668e-08	6.72122	1.39878e-22	1.15012e-19	9.77805	Thyroid	1.61967e-11	8.6341e-09	6.73675	5.96795e-22	5.1142e-19	9.63009	NA	NA	NA	NA	NA	NA	1	1	1	0	3	0.483712	6.2191	-0.963176	-10.0594	-0.491645	-9.85579	NA	NA	0.62859	5e-10	0.335459	8.35441e-24	0.62297	6.47051e-23	NA	NA	0.868936	7.12598e-08	0.895176	7.07173e-21	0.944117	5.31214e-20	NA	NA
AAGAB	1.1354e-10	4.6234e-08	-6.44773	5e-10	8.25748e-08	-6.2191	Adipose_Visceral_Omentum	1.80211e-11	1.10668e-08	6.72122	1.39878e-22	1.15012e-19	9.77805	smultixcan	1.61967e-11	8.74585e-09	6.73675	5.96795e-22	4.97441e-19	9.63009	NA	NA	NA	NA	NA	NA	1	1	1	0	3	0.483712	6.2191	-0.963176	-10.0594	-0.491645	-9.85579	NA	NA	0.62859	5e-10	0.335459	8.35441e-24	0.62297	6.47051e-23	NA	NA	0.868936	7.12598e-08	0.895176	7.07173e-21	0.942356	5.67162e-20	NA	NA
AAGAB	1.1354e-10	4.6234e-08	-6.44773	5e-10	8.25748e-08	-6.2191	Artery_Aorta	1.80211e-11	1.98937e-08	6.72122	1.39878e-22	2.46604e-19	9.77805	Adipose_Visceral_Omentum	3.89384e-11	1.90043e-08	-6.60806	8.54817e-22	6.90139e-19	-9.59309	NA	NA	NA	NA	NA	NA	1	1	1	0	3	0.483712	6.2191	-1.0145	-10.0594	0.716104	-4.32223	NA	NA	0.62859	5e-10	0.310344	8.35441e-24	0.473927	1.5446e-05	NA	NA	0.868936	7.12598e-08	0.874266	1.7451e-20	0.907633	0.00105755	NA	NA
AAGAB	1.1354e-10	4.6234e-08	-6.44773	5e-10	8.25748e-08	-6.2191	Artery_Aorta	1.80211e-11	1.98937e-08	6.72122	1.39878e-22	2.46604e-19	9.77805	Adrenal_Gland	3.89384e-11	2.23563e-08	-6.60806	8.54817e-22	9.23863e-19	-9.59309	NA	NA	NA	NA	NA	NA	1	1	1	0	3	0.483712	6.2191	-1.0145	-10.0594	0.716104	9.86513	NA	NA	0.62859	5e-10	0.310344	8.35441e-24	0.473927	5.89583e-23	NA	NA	0.868936	7.12598e-08	0.874266	1.7451e-20	0.911054	4.70144e-20	NA	NA
AAGAB	1.1354e-10	4.6234e-08	-6.44773	5e-10	8.25748e-08	-6.2191	Artery_Aorta	1.80211e-11	1.98937e-08	6.72122	1.39878e-22	2.46604e-19	9.77805	Artery_Aorta	3.89384e-11	1.9579e-08	6.60806	8.54817e-22	7.79357e-19	9.59309	NA	NA	NA	NA	NA	NA	1	1	1	0	3	0.483712	6.2191	-1.0145	-10.0594	-0.716104	-5.36736	NA	NA	0.62859	5e-10	0.310344	8.35441e-24	0.473927	7.98953e-08	NA	NA	0.868936	7.12598e-08	0.874266	1.7451e-20	0.909504	1.09187e-05	NA	NA
AAGAB	1.1354e-10	4.6234e-08	-6.44773	5e-10	8.25748e-08	-6.2191	Artery_Aorta	1.80211e-11	1.98937e-08	6.72122	1.39878e-22	2.46604e-19	9.77805	Artery_Coronary	3.89384e-11	2.1579e-08	6.60806	8.54817e-22	8.30375e-19	9.59309	NA	NA	NA	NA	NA	NA	1	1	1	0	3	0.483712	6.2191	-1.0145	-10.0594	-0.716104	-9.86513	NA	NA	0.62859	5e-10	0.310344	8.35441e-24	0.473927	5.89583e-23	NA	NA	0.868936	7.12598e-08	0.874266	1.7451e-20	0.906695	5.67233e-20	NA	NA
AAGAB	1.1354e-10	4.6234e-08	-6.44773	5e-10	8.25748e-08	-6.2191	Artery_Aorta	1.80211e-11	1.98937e-08	6.72122	1.39878e-22	2.46604e-19	9.77805	Artery_Tibial	3.89384e-11	2.05826e-08	-6.60806	8.54817e-22	7.96925e-19	-9.59309	NA	NA	NA	NA	NA	NA	1	1	1	0	3	0.483712	6.2191	-1.0145	-10.0594	0.716104	9.86513	NA	NA	0.62859	5e-10	0.310344	8.35441e-24	0.473927	5.89583e-23	NA	NA	0.868936	7.12598e-08	0.874266	1.7451e-20	0.910524	5.62237e-20	NA	NA
AAGAB	1.1354e-10	4.6234e-08	-6.44773	5e-10	8.25748e-08	-6.2191	Artery_Aorta	1.80211e-11	1.98937e-08	6.72122	1.39878e-22	2.46604e-19	9.77805	Brain_Caudate_basal_ganglia	3.89384e-11	2.53258e-08	6.60806	8.54817e-22	7.69372e-19	9.59309	NA	NA	NA	NA	NA	NA	1	1	1	0	3	0.483712	6.2191	-1.0145	-10.0594	-0.716104	-9.86513	NA	NA	0.62859	5e-10	0.310344	8.35441e-24	0.473927	5.89583e-23	NA	NA	0.868936	7.12598e-08	0.874266	1.7451e-20	0.91199	5.92555e-20	NA	NA
AAGAB	1.1354e-10	4.6234e-08	-6.44773	5e-10	8.25748e-08	-6.2191	Artery_Aorta	1.80211e-11	1.98937e-08	6.72122	1.39878e-22	2.46604e-19	9.77805	Brain_Cerebellar_Hemisphere	1.61967e-11	8.50556e-09	6.73675	5.96795e-22	4.38235e-19	9.63009	NA	NA	NA	NA	NA	NA	1	1	1	0	3	0.483712	6.2191	-1.0145	-10.0594	-0.491645	-9.85579	NA	NA	0.62859	5e-10	0.310344	8.35441e-24	0.62297	6.47051e-23	NA	NA	0.868936	7.12598e-08	0.874266	1.7451e-20	0.945395	5.17823e-20	NA	NA
AAGAB	1.1354e-10	4.6234e-08	-6.44773	5e-10	8.25748e-08	-6.2191	Artery_Aorta	1.80211e-11	1.98937e-08	6.72122	1.39878e-22	2.46604e-19	9.77805	Brain_Cerebellum	1.61967e-11	8.45689e-09	6.73675	5.96795e-22	4.66027e-19	9.63009	NA	NA	NA	NA	NA	NA	1	1	1	0	3	0.483712	6.2191	-1.0145	-10.0594	-0.491645	-9.85579	NA	NA	0.62859	5e-10	0.310344	8.35441e-24	0.62297	6.47051e-23	NA	NA	0.868936	7.12598e-08	0.874266	1.7451e-20	0.943704	5.33767e-20	NA	NA
AAGAB	1.1354e-10	4.6234e-08	-6.44773	5e-10	8.25748e-08	-6.2191	Artery_Aorta	1.80211e-11	1.98937e-08	6.72122	1.39878e-22	2.46604e-19	9.77805	Brain_Frontal_Cortex_BA9	1.61967e-11	9.68241e-09	6.73675	5.96795e-22	5.33302e-19	9.63009	NA	NA	NA	NA	NA	NA	1	1	1	0	3	0.483712	6.2191	-1.0145	-10.0594	-0.491645	-9.85579	NA	NA	0.62859	5e-10	0.310344	8.35441e-24	0.62297	6.47051e-23	NA	NA	0.868936	7.12598e-08	0.874266	1.7451e-20	0.939263	5.38347e-20	NA	NA
AAGAB	1.1354e-10	4.6234e-08	-6.44773	5e-10	8.25748e-08	-6.2191	Artery_Aorta	1.80211e-11	1.98937e-08	6.72122	1.39878e-22	2.46604e-19	9.77805	Brain_Spinal_cord_cervical_c-1	3.89384e-11	2.78293e-08	6.60806	8.54817e-22	1.12109e-18	9.59309	NA	NA	NA	NA	NA	NA	1	1	1	0	3	0.483712	6.2191	-1.0145	-10.0594	-0.716104	-9.86513	NA	NA	0.62859	5e-10	0.310344	8.35441e-24	0.473927	5.89583e-23	NA	NA	0.868936	7.12598e-08	0.874266	1.7451e-20	0.914909	8.24975e-20	NA	NA
AAGAB	1.1354e-10	4.6234e-08	-6.44773	5e-10	8.25748e-08	-6.2191	Artery_Aorta	1.80211e-11	1.98937e-08	6.72122	1.39878e-22	2.46604e-19	9.77805	Cells_Cultured_fibroblasts	3.89384e-11	2.33647e-08	-6.60806	8.54817e-22	9.45272e-19	-9.59309	NA	NA	NA	NA	NA	NA	1	1	1	0	3	0.483712	6.2191	-1.0145	-10.0594	0.716104	9.86513	NA	NA	0.62859	5e-10	0.310344	8.35441e-24	0.473927	5.89583e-23	NA	NA	0.868936	7.12598e-08	0.874266	1.7451e-20	0.905354	6.41139e-20	NA	NA
AAGAB	1.1354e-10	4.6234e-08	-6.44773	5e-10	8.25748e-08	-6.2191	Artery_Aorta	1.80211e-11	1.98937e-08	6.72122	1.39878e-22	2.46604e-19	9.77805	Cells_EBV-transformed_lymphocytes	3.89384e-11	1.93913e-08	-6.60806	8.54817e-22	7.57494e-19	-9.59309	NA	NA	NA	NA	NA	NA	1	1	1	0	3	0.483712	6.2191	-1.0145	-10.0594	0.716104	9.86513	NA	NA	0.62859	5e-10	0.310344	8.35441e-24	0.473927	5.89583e-23	NA	NA	0.868936	7.12598e-08	0.874266	1.7451e-20	0.906908	4.9018e-20	NA	NA
AAGAB	1.1354e-10	4.6234e-08	-6.44773	5e-10	8.25748e-08	-6.2191	Artery_Aorta	1.80211e-11	1.98937e-08	6.72122	1.39878e-22	2.46604e-19	9.77805	Esophagus_Gastroesophageal_Junction	1.61967e-11	8.24493e-09	6.73675	5.96795e-22	4.99891e-19	9.63009	NA	NA	NA	NA	NA	NA	1	1	1	0	3	0.483712	6.2191	-1.0145	-10.0594	-0.491645	-9.85579	NA	NA	0.62859	5e-10	0.310344	8.35441e-24	0.62297	6.47051e-23	NA	NA	0.868936	7.12598e-08	0.874266	1.7451e-20	0.94778	4.86357e-20	NA	NA
AAGAB	1.1354e-10	4.6234e-08	-6.44773	5e-10	8.25748e-08	-6.2191	Artery_Aorta	1.80211e-11	1.98937e-08	6.72122	1.39878e-22	2.46604e-19	9.77805	Esophagus_Mucosa	3.89384e-11	1.85254e-08	-6.60806	8.54817e-22	6.64251e-19	-9.59309	NA	NA	NA	NA	NA	NA	1	1	1	0	3	0.483712	6.2191	-1.0145	-10.0594	0.716104	9.86513	NA	NA	0.62859	5e-10	0.310344	8.35441e-24	0.473927	5.89583e-23	NA	NA	0.868936	7.12598e-08	0.874266	1.7451e-20	0.915973	4.54181e-20	NA	NA
AAGAB	1.1354e-10	4.6234e-08	-6.44773	5e-10	8.25748e-08	-6.2191	Artery_Aorta	1.80211e-11	1.98937e-08	6.72122	1.39878e-22	2.46604e-19	9.77805	Minor_Salivary_Gland	3.89384e-11	2.1011e-08	-6.60806	8.54817e-22	1.0817e-18	-9.59309	NA	NA	NA	NA	NA	NA	1	1	1	0	3	0.483712	6.2191	-1.0145	-10.0594	0.716104	9.86513	NA	NA	0.62859	5e-10	0.310344	8.35441e-24	0.473927	5.89583e-23	NA	NA	0.868936	7.12598e-08	0.874266	1.7451e-20	0.907571	7.52052e-20	NA	NA
AAGAB	1.1354e-10	4.6234e-08	-6.44773	5e-10	8.25748e-08	-6.2191	Artery_Aorta	1.80211e-11	1.98937e-08	6.72122	1.39878e-22	2.46604e-19	9.77805	Muscle_Skeletal	3.89384e-11	2.25741e-08	-6.60806	8.54817e-22	6.68657e-19	-9.59309	NA	NA	NA	NA	NA	NA	1	1	1	0	3	0.483712	6.2191	-1.0145	-10.0594	0.716104	9.86513	NA	NA	0.62859	5e-10	0.310344	8.35441e-24	0.473927	5.89583e-23	NA	NA	0.868936	7.12598e-08	0.874266	1.7451e-20	0.914721	5.15459e-20	NA	NA
AAGAB	1.1354e-10	4.6234e-08	-6.44773	5e-10	8.25748e-08	-6.2191	Artery_Aorta	1.80211e-11	1.98937e-08	6.72122	1.39878e-22	2.46604e-19	9.77805	Ovary	3.89384e-11	2.04178e-08	-6.60806	8.54817e-22	9.70366e-19	-9.59309	NA	NA	NA	NA	NA	NA	1	1	1	0	3	0.483712	6.2191	-1.0145	-10.0594	0.716104	9.86513	NA	NA	0.62859	5e-10	0.310344	8.35441e-24	0.473927	5.89583e-23	NA	NA	0.868936	7.12598e-08	0.874266	1.7451e-20	0.914596	5.85954e-20	NA	NA
AAGAB	1.1354e-10	4.6234e-08	-6.44773	5e-10	8.25748e-08	-6.2191	Artery_Aorta	1.80211e-11	1.98937e-08	6.72122	1.39878e-22	2.46604e-19	9.77805	Pituitary	1.61967e-11	9.60076e-09	6.73675	5.96795e-22	5.87417e-19	9.63009	NA	NA	NA	NA	NA	NA	1	1	1	0	3	0.483712	6.2191	-1.0145	-10.0594	-0.491645	-9.85579	NA	NA	0.62859	5e-10	0.310344	8.35441e-24	0.62297	6.47051e-23	NA	NA	0.868936	7.12598e-08	0.874266	1.7451e-20	0.949117	5.85406e-20	NA	NA
AAGAB	1.1354e-10	4.6234e-08	-6.44773	5e-10	8.25748e-08	-6.2191	Artery_Aorta	1.80211e-11	1.98937e-08	6.72122	1.39878e-22	2.46604e-19	9.77805	Prostate	1.61967e-11	9.06757e-09	6.73675	5.96795e-22	5.17306e-19	9.63009	NA	NA	NA	NA	NA	NA	1	1	1	0	3	0.483712	6.2191	-1.0145	-10.0594	-0.491645	-9.85579	NA	NA	0.62859	5e-10	0.310344	8.35441e-24	0.62297	6.47051e-23	NA	NA	0.868936	7.12598e-08	0.874266	1.7451e-20	0.945733	5.57077e-20	NA	NA
AAGAB	1.1354e-10	4.6234e-08	-6.44773	5e-10	8.25748e-08	-6.2191	Artery_Aorta	1.80211e-11	1.98937e-08	6.72122	1.39878e-22	2.46604e-19	9.77805	Skin_Not_Sun_Exposed_Suprapubic	3.89384e-11	2.01356e-08	-6.60806	8.54817e-22	8.46788e-19	-9.59309	NA	NA	NA	NA	NA	NA	1	1	1	0	3	0.483712	6.2191	-1.0145	-10.0594	0.716104	9.86513	NA	NA	0.62859	5e-10	0.310344	8.35441e-24	0.473927	5.89583e-23	NA	NA	0.868936	7.12598e-08	0.874266	1.7451e-20	0.918104	4.80784e-20	NA	NA
AAGAB	1.1354e-10	4.6234e-08	-6.44773	5e-10	8.25748e-08	-6.2191	Artery_Aorta	1.80211e-11	1.98937e-08	6.72122	1.39878e-22	2.46604e-19	9.77805	Skin_Sun_Exposed_Lower_leg	3.89384e-11	1.9976e-08	-6.60806	8.54817e-22	6.4571e-19	-9.59309	NA	NA	NA	NA	NA	NA	1	1	1	0	3	0.483712	6.2191	-1.0145	-10.0594	0.716104	-4.403	NA	NA	0.62859	5e-10	0.310344	8.35441e-24	0.473927	1.06764e-05	NA	NA	0.868936	7.12598e-08	0.874266	1.7451e-20	0.915138	0.000760724	NA	NA
AAGAB	1.1354e-10	4.6234e-08	-6.44773	5e-10	8.25748e-08	-6.2191	Artery_Aorta	1.80211e-11	1.98937e-08	6.72122	1.39878e-22	2.46604e-19	9.77805	Spleen	1.61967e-11	9.15329e-09	6.73675	5.96795e-22	5.51013e-19	9.63009	NA	NA	NA	NA	NA	NA	1	1	1	0	3	0.483712	6.2191	-1.0145	-10.0594	-0.491645	-9.85579	NA	NA	0.62859	5e-10	0.310344	8.35441e-24	0.62297	6.47051e-23	NA	NA	0.868936	7.12598e-08	0.874266	1.7451e-20	0.941134	5.6182e-20	NA	NA
AAGAB	1.1354e-10	4.6234e-08	-6.44773	5e-10	8.25748e-08	-6.2191	Artery_Aorta	1.80211e-11	1.98937e-08	6.72122	1.39878e-22	2.46604e-19	9.77805	Stomach	3.89384e-11	2.3049e-08	-6.60806	8.54817e-22	8.70724e-19	-9.59309	NA	NA	NA	NA	NA	NA	1	1	1	0	3	0.483712	6.2191	-1.0145	-10.0594	0.716104	9.86513	NA	NA	0.62859	5e-10	0.310344	8.35441e-24	0.473927	5.89583e-23	NA	NA	0.868936	7.12598e-08	0.874266	1.7451e-20	0.918127	5.77405e-20	NA	NA
AAGAB	1.1354e-10	4.6234e-08	-6.44773	5e-10	8.25748e-08	-6.2191	Artery_Aorta	1.80211e-11	1.98937e-08	6.72122	1.39878e-22	2.46604e-19	9.77805	Thyroid	1.61967e-11	8.6341e-09	6.73675	5.96795e-22	5.1142e-19	9.63009	NA	NA	NA	NA	NA	NA	1	1	1	0	3	0.483712	6.2191	-1.0145	-10.0594	-0.491645	-9.85579	NA	NA	0.62859	5e-10	0.310344	8.35441e-24	0.62297	6.47051e-23	NA	NA	0.868936	7.12598e-08	0.874266	1.7451e-20	0.944117	5.31214e-20	NA	NA
AAGAB	1.1354e-10	4.6234e-08	-6.44773	5e-10	8.25748e-08	-6.2191	Artery_Aorta	1.80211e-11	1.98937e-08	6.72122	1.39878e-22	2.46604e-19	9.77805	smultixcan	1.61967e-11	8.74585e-09	6.73675	5.96795e-22	4.97441e-19	9.63009	NA	NA	NA	NA	NA	NA	1	1	1	0	3	0.483712	6.2191	-1.0145	-10.0594	-0.491645	-9.85579	NA	NA	0.62859	5e-10	0.310344	8.35441e-24	0.62297	6.47051e-23	NA	NA	0.868936	7.12598e-08	0.874266	1.7451e-20	0.942356	5.67162e-20	NA	NA
AAGAB	1.1354e-10	4.6234e-08	-6.44773	5e-10	8.25748e-08	-6.2191	Artery_Coronary	3.11711e-11	2.38147e-08	6.64093	4.34659e-22	3.24925e-19	9.66261	Adipose_Visceral_Omentum	3.89384e-11	1.90043e-08	-6.60806	8.54817e-22	6.90139e-19	-9.59309	NA	NA	NA	NA	NA	NA	1	1	1	0	3	0.483712	6.2191	-0.742561	-9.94133	0.716104	-4.32223	NA	NA	0.62859	5e-10	0.457747	2.75129e-23	0.473927	1.5446e-05	NA	NA	0.868936	7.12598e-08	0.928571	2.72102e-20	0.907633	0.00105755	NA	NA
AAGAB	1.1354e-10	4.6234e-08	-6.44773	5e-10	8.25748e-08	-6.2191	Artery_Coronary	3.11711e-11	2.38147e-08	6.64093	4.34659e-22	3.24925e-19	9.66261	Adrenal_Gland	3.89384e-11	2.23563e-08	-6.60806	8.54817e-22	9.23863e-19	-9.59309	NA	NA	NA	NA	NA	NA	1	1	1	0	3	0.483712	6.2191	-0.742561	-9.94133	0.716104	9.86513	NA	NA	0.62859	5e-10	0.457747	2.75129e-23	0.473927	5.89583e-23	NA	NA	0.868936	7.12598e-08	0.928571	2.72102e-20	0.911054	4.70144e-20	NA	NA
AAGAB	1.1354e-10	4.6234e-08	-6.44773	5e-10	8.25748e-08	-6.2191	Artery_Coronary	3.11711e-11	2.38147e-08	6.64093	4.34659e-22	3.24925e-19	9.66261	Artery_Aorta	3.89384e-11	1.9579e-08	6.60806	8.54817e-22	7.79357e-19	9.59309	NA	NA	NA	NA	NA	NA	1	1	1	0	3	0.483712	6.2191	-0.742561	-9.94133	-0.716104	-5.36736	NA	NA	0.62859	5e-10	0.457747	2.75129e-23	0.473927	7.98953e-08	NA	NA	0.868936	7.12598e-08	0.928571	2.72102e-20	0.909504	1.09187e-05	NA	NA
AAGAB	1.1354e-10	4.6234e-08	-6.44773	5e-10	8.25748e-08	-6.2191	Artery_Coronary	3.11711e-11	2.38147e-08	6.64093	4.34659e-22	3.24925e-19	9.66261	Artery_Coronary	3.89384e-11	2.1579e-08	6.60806	8.54817e-22	8.30375e-19	9.59309	NA	NA	NA	NA	NA	NA	1	1	1	0	3	0.483712	6.2191	-0.742561	-9.94133	-0.716104	-9.86513	NA	NA	0.62859	5e-10	0.457747	2.75129e-23	0.473927	5.89583e-23	NA	NA	0.868936	7.12598e-08	0.928571	2.72102e-20	0.906695	5.67233e-20	NA	NA
AAGAB	1.1354e-10	4.6234e-08	-6.44773	5e-10	8.25748e-08	-6.2191	Artery_Coronary	3.11711e-11	2.38147e-08	6.64093	4.34659e-22	3.24925e-19	9.66261	Artery_Tibial	3.89384e-11	2.05826e-08	-6.60806	8.54817e-22	7.96925e-19	-9.59309	NA	NA	NA	NA	NA	NA	1	1	1	0	3	0.483712	6.2191	-0.742561	-9.94133	0.716104	9.86513	NA	NA	0.62859	5e-10	0.457747	2.75129e-23	0.473927	5.89583e-23	NA	NA	0.868936	7.12598e-08	0.928571	2.72102e-20	0.910524	5.62237e-20	NA	NA
AAGAB	1.1354e-10	4.6234e-08	-6.44773	5e-10	8.25748e-08	-6.2191	Artery_Coronary	3.11711e-11	2.38147e-08	6.64093	4.34659e-22	3.24925e-19	9.66261	Brain_Caudate_basal_ganglia	3.89384e-11	2.53258e-08	6.60806	8.54817e-22	7.69372e-19	9.59309	NA	NA	NA	NA	NA	NA	1	1	1	0	3	0.483712	6.2191	-0.742561	-9.94133	-0.716104	-9.86513	NA	NA	0.62859	5e-10	0.457747	2.75129e-23	0.473927	5.89583e-23	NA	NA	0.868936	7.12598e-08	0.928571	2.72102e-20	0.91199	5.92555e-20	NA	NA
AAGAB	1.1354e-10	4.6234e-08	-6.44773	5e-10	8.25748e-08	-6.2191	Artery_Coronary	3.11711e-11	2.38147e-08	6.64093	4.34659e-22	3.24925e-19	9.66261	Brain_Cerebellar_Hemisphere	1.61967e-11	8.50556e-09	6.73675	5.96795e-22	4.38235e-19	9.63009	NA	NA	NA	NA	NA	NA	1	1	1	0	3	0.483712	6.2191	-0.742561	-9.94133	-0.491645	-9.85579	NA	NA	0.62859	5e-10	0.457747	2.75129e-23	0.62297	6.47051e-23	NA	NA	0.868936	7.12598e-08	0.928571	2.72102e-20	0.945395	5.17823e-20	NA	NA
AAGAB	1.1354e-10	4.6234e-08	-6.44773	5e-10	8.25748e-08	-6.2191	Artery_Coronary	3.11711e-11	2.38147e-08	6.64093	4.34659e-22	3.24925e-19	9.66261	Brain_Cerebellum	1.61967e-11	8.45689e-09	6.73675	5.96795e-22	4.66027e-19	9.63009	NA	NA	NA	NA	NA	NA	1	1	1	0	3	0.483712	6.2191	-0.742561	-9.94133	-0.491645	-9.85579	NA	NA	0.62859	5e-10	0.457747	2.75129e-23	0.62297	6.47051e-23	NA	NA	0.868936	7.12598e-08	0.928571	2.72102e-20	0.943704	5.33767e-20	NA	NA
AAGAB	1.1354e-10	4.6234e-08	-6.44773	5e-10	8.25748e-08	-6.2191	Artery_Coronary	3.11711e-11	2.38147e-08	6.64093	4.34659e-22	3.24925e-19	9.66261	Brain_Frontal_Cortex_BA9	1.61967e-11	9.68241e-09	6.73675	5.96795e-22	5.33302e-19	9.63009	NA	NA	NA	NA	NA	NA	1	1	1	0	3	0.483712	6.2191	-0.742561	-9.94133	-0.491645	-9.85579	NA	NA	0.62859	5e-10	0.457747	2.75129e-23	0.62297	6.47051e-23	NA	NA	0.868936	7.12598e-08	0.928571	2.72102e-20	0.939263	5.38347e-20	NA	NA
AAGAB	1.1354e-10	4.6234e-08	-6.44773	5e-10	8.25748e-08	-6.2191	Artery_Coronary	3.11711e-11	2.38147e-08	6.64093	4.34659e-22	3.24925e-19	9.66261	Brain_Spinal_cord_cervical_c-1	3.89384e-11	2.78293e-08	6.60806	8.54817e-22	1.12109e-18	9.59309	NA	NA	NA	NA	NA	NA	1	1	1	0	3	0.483712	6.2191	-0.742561	-9.94133	-0.716104	-9.86513	NA	NA	0.62859	5e-10	0.457747	2.75129e-23	0.473927	5.89583e-23	NA	NA	0.868936	7.12598e-08	0.928571	2.72102e-20	0.914909	8.24975e-20	NA	NA
AAGAB	1.1354e-10	4.6234e-08	-6.44773	5e-10	8.25748e-08	-6.2191	Artery_Coronary	3.11711e-11	2.38147e-08	6.64093	4.34659e-22	3.24925e-19	9.66261	Cells_Cultured_fibroblasts	3.89384e-11	2.33647e-08	-6.60806	8.54817e-22	9.45272e-19	-9.59309	NA	NA	NA	NA	NA	NA	1	1	1	0	3	0.483712	6.2191	-0.742561	-9.94133	0.716104	9.86513	NA	NA	0.62859	5e-10	0.457747	2.75129e-23	0.473927	5.89583e-23	NA	NA	0.868936	7.12598e-08	0.928571	2.72102e-20	0.905354	6.41139e-20	NA	NA
AAGAB	1.1354e-10	4.6234e-08	-6.44773	5e-10	8.25748e-08	-6.2191	Artery_Coronary	3.11711e-11	2.38147e-08	6.64093	4.34659e-22	3.24925e-19	9.66261	Cells_EBV-transformed_lymphocytes	3.89384e-11	1.93913e-08	-6.60806	8.54817e-22	7.57494e-19	-9.59309	NA	NA	NA	NA	NA	NA	1	1	1	0	3	0.483712	6.2191	-0.742561	-9.94133	0.716104	9.86513	NA	NA	0.62859	5e-10	0.457747	2.75129e-23	0.473927	5.89583e-23	NA	NA	0.868936	7.12598e-08	0.928571	2.72102e-20	0.906908	4.9018e-20	NA	NA
AAGAB	1.1354e-10	4.6234e-08	-6.44773	5e-10	8.25748e-08	-6.2191	Artery_Coronary	3.11711e-11	2.38147e-08	6.64093	4.34659e-22	3.24925e-19	9.66261	Esophagus_Gastroesophageal_Junction	1.61967e-11	8.24493e-09	6.73675	5.96795e-22	4.99891e-19	9.63009	NA	NA	NA	NA	NA	NA	1	1	1	0	3	0.483712	6.2191	-0.742561	-9.94133	-0.491645	-9.85579	NA	NA	0.62859	5e-10	0.457747	2.75129e-23	0.62297	6.47051e-23	NA	NA	0.868936	7.12598e-08	0.928571	2.72102e-20	0.94778	4.86357e-20	NA	NA
AAGAB	1.1354e-10	4.6234e-08	-6.44773	5e-10	8.25748e-08	-6.2191	Artery_Coronary	3.11711e-11	2.38147e-08	6.64093	4.34659e-22	3.24925e-19	9.66261	Esophagus_Mucosa	3.89384e-11	1.85254e-08	-6.60806	8.54817e-22	6.64251e-19	-9.59309	NA	NA	NA	NA	NA	NA	1	1	1	0	3	0.483712	6.2191	-0.742561	-9.94133	0.716104	9.86513	NA	NA	0.62859	5e-10	0.457747	2.75129e-23	0.473927	5.89583e-23	NA	NA	0.868936	7.12598e-08	0.928571	2.72102e-20	0.915973	4.54181e-20	NA	NA
AAGAB	1.1354e-10	4.6234e-08	-6.44773	5e-10	8.25748e-08	-6.2191	Artery_Coronary	3.11711e-11	2.38147e-08	6.64093	4.34659e-22	3.24925e-19	9.66261	Minor_Salivary_Gland	3.89384e-11	2.1011e-08	-6.60806	8.54817e-22	1.0817e-18	-9.59309	NA	NA	NA	NA	NA	NA	1	1	1	0	3	0.483712	6.2191	-0.742561	-9.94133	0.716104	9.86513	NA	NA	0.62859	5e-10	0.457747	2.75129e-23	0.473927	5.89583e-23	NA	NA	0.868936	7.12598e-08	0.928571	2.72102e-20	0.907571	7.52052e-20	NA	NA
AAGAB	1.1354e-10	4.6234e-08	-6.44773	5e-10	8.25748e-08	-6.2191	Artery_Coronary	3.11711e-11	2.38147e-08	6.64093	4.34659e-22	3.24925e-19	9.66261	Muscle_Skeletal	3.89384e-11	2.25741e-08	-6.60806	8.54817e-22	6.68657e-19	-9.59309	NA	NA	NA	NA	NA	NA	1	1	1	0	3	0.483712	6.2191	-0.742561	-9.94133	0.716104	9.86513	NA	NA	0.62859	5e-10	0.457747	2.75129e-23	0.473927	5.89583e-23	NA	NA	0.868936	7.12598e-08	0.928571	2.72102e-20	0.914721	5.15459e-20	NA	NA
AAGAB	1.1354e-10	4.6234e-08	-6.44773	5e-10	8.25748e-08	-6.2191	Artery_Coronary	3.11711e-11	2.38147e-08	6.64093	4.34659e-22	3.24925e-19	9.66261	Ovary	3.89384e-11	2.04178e-08	-6.60806	8.54817e-22	9.70366e-19	-9.59309	NA	NA	NA	NA	NA	NA	1	1	1	0	3	0.483712	6.2191	-0.742561	-9.94133	0.716104	9.86513	NA	NA	0.62859	5e-10	0.457747	2.75129e-23	0.473927	5.89583e-23	NA	NA	0.868936	7.12598e-08	0.928571	2.72102e-20	0.914596	5.85954e-20	NA	NA
AAGAB	1.1354e-10	4.6234e-08	-6.44773	5e-10	8.25748e-08	-6.2191	Artery_Coronary	3.11711e-11	2.38147e-08	6.64093	4.34659e-22	3.24925e-19	9.66261	Pituitary	1.61967e-11	9.60076e-09	6.73675	5.96795e-22	5.87417e-19	9.63009	NA	NA	NA	NA	NA	NA	1	1	1	0	3	0.483712	6.2191	-0.742561	-9.94133	-0.491645	-9.85579	NA	NA	0.62859	5e-10	0.457747	2.75129e-23	0.62297	6.47051e-23	NA	NA	0.868936	7.12598e-08	0.928571	2.72102e-20	0.949117	5.85406e-20	NA	NA
AAGAB	1.1354e-10	4.6234e-08	-6.44773	5e-10	8.25748e-08	-6.2191	Artery_Coronary	3.11711e-11	2.38147e-08	6.64093	4.34659e-22	3.24925e-19	9.66261	Prostate	1.61967e-11	9.06757e-09	6.73675	5.96795e-22	5.17306e-19	9.63009	NA	NA	NA	NA	NA	NA	1	1	1	0	3	0.483712	6.2191	-0.742561	-9.94133	-0.491645	-9.85579	NA	NA	0.62859	5e-10	0.457747	2.75129e-23	0.62297	6.47051e-23	NA	NA	0.868936	7.12598e-08	0.928571	2.72102e-20	0.945733	5.57077e-20	NA	NA
AAGAB	1.1354e-10	4.6234e-08	-6.44773	5e-10	8.25748e-08	-6.2191	Artery_Coronary	3.11711e-11	2.38147e-08	6.64093	4.34659e-22	3.24925e-19	9.66261	Skin_Not_Sun_Exposed_Suprapubic	3.89384e-11	2.01356e-08	-6.60806	8.54817e-22	8.46788e-19	-9.59309	NA	NA	NA	NA	NA	NA	1	1	1	0	3	0.483712	6.2191	-0.742561	-9.94133	0.716104	9.86513	NA	NA	0.62859	5e-10	0.457747	2.75129e-23	0.473927	5.89583e-23	NA	NA	0.868936	7.12598e-08	0.928571	2.72102e-20	0.918104	4.80784e-20	NA	NA
AAGAB	1.1354e-10	4.6234e-08	-6.44773	5e-10	8.25748e-08	-6.2191	Artery_Coronary	3.11711e-11	2.38147e-08	6.64093	4.34659e-22	3.24925e-19	9.66261	Skin_Sun_Exposed_Lower_leg	3.89384e-11	1.9976e-08	-6.60806	8.54817e-22	6.4571e-19	-9.59309	NA	NA	NA	NA	NA	NA	1	1	1	0	3	0.483712	6.2191	-0.742561	-9.94133	0.716104	-4.403	NA	NA	0.62859	5e-10	0.457747	2.75129e-23	0.473927	1.06764e-05	NA	NA	0.868936	7.12598e-08	0.928571	2.72102e-20	0.915138	0.000760724	NA	NA
AAGAB	1.1354e-10	4.6234e-08	-6.44773	5e-10	8.25748e-08	-6.2191	Artery_Coronary	3.11711e-11	2.38147e-08	6.64093	4.34659e-22	3.24925e-19	9.66261	Spleen	1.61967e-11	9.15329e-09	6.73675	5.96795e-22	5.51013e-19	9.63009	NA	NA	NA	NA	NA	NA	1	1	1	0	3	0.483712	6.2191	-0.742561	-9.94133	-0.491645	-9.85579	NA	NA	0.62859	5e-10	0.457747	2.75129e-23	0.62297	6.47051e-23	NA	NA	0.868936	7.12598e-08	0.928571	2.72102e-20	0.941134	5.6182e-20	NA	NA
AAGAB	1.1354e-10	4.6234e-08	-6.44773	5e-10	8.25748e-08	-6.2191	Artery_Coronary	3.11711e-11	2.38147e-08	6.64093	4.34659e-22	3.24925e-19	9.66261	Stomach	3.89384e-11	2.3049e-08	-6.60806	8.54817e-22	8.70724e-19	-9.59309	NA	NA	NA	NA	NA	NA	1	1	1	0	3	0.483712	6.2191	-0.742561	-9.94133	0.716104	9.86513	NA	NA	0.62859	5e-10	0.457747	2.75129e-23	0.473927	5.89583e-23	NA	NA	0.868936	7.12598e-08	0.928571	2.72102e-20	0.918127	5.77405e-20	NA	NA
AAGAB	1.1354e-10	4.6234e-08	-6.44773	5e-10	8.25748e-08	-6.2191	Artery_Coronary	3.11711e-11	2.38147e-08	6.64093	4.34659e-22	3.24925e-19	9.66261	Thyroid	1.61967e-11	8.6341e-09	6.73675	5.96795e-22	5.1142e-19	9.63009	NA	NA	NA	NA	NA	NA	1	1	1	0	3	0.483712	6.2191	-0.742561	-9.94133	-0.491645	-9.85579	NA	NA	0.62859	5e-10	0.457747	2.75129e-23	0.62297	6.47051e-23	NA	NA	0.868936	7.12598e-08	0.928571	2.72102e-20	0.944117	5.31214e-20	NA	NA
AAGAB	1.1354e-10	4.6234e-08	-6.44773	5e-10	8.25748e-08	-6.2191	Artery_Coronary	3.11711e-11	2.38147e-08	6.64093	4.34659e-22	3.24925e-19	9.66261	smultixcan	1.61967e-11	8.74585e-09	6.73675	5.96795e-22	4.97441e-19	9.63009	NA	NA	NA	NA	NA	NA	1	1	1	0	3	0.483712	6.2191	-0.742561	-9.94133	-0.491645	-9.85579	NA	NA	0.62859	5e-10	0.457747	2.75129e-23	0.62297	6.47051e-23	NA	NA	0.868936	7.12598e-08	0.928571	2.72102e-20	0.942356	5.67162e-20	NA	NA
AAGAB	1.1354e-10	4.6234e-08	-6.44773	5e-10	8.25748e-08	-6.2191	Artery_Tibial	2.30943e-11	2.19999e-08	6.68499	6.06292e-22	6.61403e-19	9.62846	Adipose_Visceral_Omentum	3.89384e-11	1.90043e-08	-6.60806	8.54817e-22	6.90139e-19	-9.59309	NA	NA	NA	NA	NA	NA	1	1	1	0	3	0.483712	6.2191	-0.882897	-9.88574	0.716104	-4.32223	NA	NA	0.62859	5e-10	0.377292	4.80028e-23	0.473927	1.5446e-05	NA	NA	0.868936	7.12598e-08	0.895013	6.7924e-20	0.907633	0.00105755	NA	NA
AAGAB	1.1354e-10	4.6234e-08	-6.44773	5e-10	8.25748e-08	-6.2191	Artery_Tibial	2.30943e-11	2.19999e-08	6.68499	6.06292e-22	6.61403e-19	9.62846	Adrenal_Gland	3.89384e-11	2.23563e-08	-6.60806	8.54817e-22	9.23863e-19	-9.59309	NA	NA	NA	NA	NA	NA	1	1	1	0	3	0.483712	6.2191	-0.882897	-9.88574	0.716104	9.86513	NA	NA	0.62859	5e-10	0.377292	4.80028e-23	0.473927	5.89583e-23	NA	NA	0.868936	7.12598e-08	0.895013	6.7924e-20	0.911054	4.70144e-20	NA	NA
AAGAB	1.1354e-10	4.6234e-08	-6.44773	5e-10	8.25748e-08	-6.2191	Artery_Tibial	2.30943e-11	2.19999e-08	6.68499	6.06292e-22	6.61403e-19	9.62846	Artery_Aorta	3.89384e-11	1.9579e-08	6.60806	8.54817e-22	7.79357e-19	9.59309	NA	NA	NA	NA	NA	NA	1	1	1	0	3	0.483712	6.2191	-0.882897	-9.88574	-0.716104	-5.36736	NA	NA	0.62859	5e-10	0.377292	4.80028e-23	0.473927	7.98953e-08	NA	NA	0.868936	7.12598e-08	0.895013	6.7924e-20	0.909504	1.09187e-05	NA	NA
AAGAB	1.1354e-10	4.6234e-08	-6.44773	5e-10	8.25748e-08	-6.2191	Artery_Tibial	2.30943e-11	2.19999e-08	6.68499	6.06292e-22	6.61403e-19	9.62846	Artery_Coronary	3.89384e-11	2.1579e-08	6.60806	8.54817e-22	8.30375e-19	9.59309	NA	NA	NA	NA	NA	NA	1	1	1	0	3	0.483712	6.2191	-0.882897	-9.88574	-0.716104	-9.86513	NA	NA	0.62859	5e-10	0.377292	4.80028e-23	0.473927	5.89583e-23	NA	NA	0.868936	7.12598e-08	0.895013	6.7924e-20	0.906695	5.67233e-20	NA	NA
AAGAB	1.1354e-10	4.6234e-08	-6.44773	5e-10	8.25748e-08	-6.2191	Artery_Tibial	2.30943e-11	2.19999e-08	6.68499	6.06292e-22	6.61403e-19	9.62846	Artery_Tibial	3.89384e-11	2.05826e-08	-6.60806	8.54817e-22	7.96925e-19	-9.59309	NA	NA	NA	NA	NA	NA	1	1	1	0	3	0.483712	6.2191	-0.882897	-9.88574	0.716104	9.86513	NA	NA	0.62859	5e-10	0.377292	4.80028e-23	0.473927	5.89583e-23	NA	NA	0.868936	7.12598e-08	0.895013	6.7924e-20	0.910524	5.62237e-20	NA	NA
AAGAB	1.1354e-10	4.6234e-08	-6.44773	5e-10	8.25748e-08	-6.2191	Artery_Tibial	2.30943e-11	2.19999e-08	6.68499	6.06292e-22	6.61403e-19	9.62846	Brain_Caudate_basal_ganglia	3.89384e-11	2.53258e-08	6.60806	8.54817e-22	7.69372e-19	9.59309	NA	NA	NA	NA	NA	NA	1	1	1	0	3	0.483712	6.2191	-0.882897	-9.88574	-0.716104	-9.86513	NA	NA	0.62859	5e-10	0.377292	4.80028e-23	0.473927	5.89583e-23	NA	NA	0.868936	7.12598e-08	0.895013	6.7924e-20	0.91199	5.92555e-20	NA	NA
AAGAB	1.1354e-10	4.6234e-08	-6.44773	5e-10	8.25748e-08	-6.2191	Artery_Tibial	2.30943e-11	2.19999e-08	6.68499	6.06292e-22	6.61403e-19	9.62846	Brain_Cerebellar_Hemisphere	1.61967e-11	8.50556e-09	6.73675	5.96795e-22	4.38235e-19	9.63009	NA	NA	NA	NA	NA	NA	1	1	1	0	3	0.483712	6.2191	-0.882897	-9.88574	-0.491645	-9.85579	NA	NA	0.62859	5e-10	0.377292	4.80028e-23	0.62297	6.47051e-23	NA	NA	0.868936	7.12598e-08	0.895013	6.7924e-20	0.945395	5.17823e-20	NA	NA
AAGAB	1.1354e-10	4.6234e-08	-6.44773	5e-10	8.25748e-08	-6.2191	Artery_Tibial	2.30943e-11	2.19999e-08	6.68499	6.06292e-22	6.61403e-19	9.62846	Brain_Cerebellum	1.61967e-11	8.45689e-09	6.73675	5.96795e-22	4.66027e-19	9.63009	NA	NA	NA	NA	NA	NA	1	1	1	0	3	0.483712	6.2191	-0.882897	-9.88574	-0.491645	-9.85579	NA	NA	0.62859	5e-10	0.377292	4.80028e-23	0.62297	6.47051e-23	NA	NA	0.868936	7.12598e-08	0.895013	6.7924e-20	0.943704	5.33767e-20	NA	NA
AAGAB	1.1354e-10	4.6234e-08	-6.44773	5e-10	8.25748e-08	-6.2191	Artery_Tibial	2.30943e-11	2.19999e-08	6.68499	6.06292e-22	6.61403e-19	9.62846	Brain_Frontal_Cortex_BA9	1.61967e-11	9.68241e-09	6.73675	5.96795e-22	5.33302e-19	9.63009	NA	NA	NA	NA	NA	NA	1	1	1	0	3	0.483712	6.2191	-0.882897	-9.88574	-0.491645	-9.85579	NA	NA	0.62859	5e-10	0.377292	4.80028e-23	0.62297	6.47051e-23	NA	NA	0.868936	7.12598e-08	0.895013	6.7924e-20	0.939263	5.38347e-20	NA	NA
AAGAB	1.1354e-10	4.6234e-08	-6.44773	5e-10	8.25748e-08	-6.2191	Artery_Tibial	2.30943e-11	2.19999e-08	6.68499	6.06292e-22	6.61403e-19	9.62846	Brain_Spinal_cord_cervical_c-1	3.89384e-11	2.78293e-08	6.60806	8.54817e-22	1.12109e-18	9.59309	NA	NA	NA	NA	NA	NA	1	1	1	0	3	0.483712	6.2191	-0.882897	-9.88574	-0.716104	-9.86513	NA	NA	0.62859	5e-10	0.377292	4.80028e-23	0.473927	5.89583e-23	NA	NA	0.868936	7.12598e-08	0.895013	6.7924e-20	0.914909	8.24975e-20	NA	NA
AAGAB	1.1354e-10	4.6234e-08	-6.44773	5e-10	8.25748e-08	-6.2191	Artery_Tibial	2.30943e-11	2.19999e-08	6.68499	6.06292e-22	6.61403e-19	9.62846	Cells_Cultured_fibroblasts	3.89384e-11	2.33647e-08	-6.60806	8.54817e-22	9.45272e-19	-9.59309	NA	NA	NA	NA	NA	NA	1	1	1	0	3	0.483712	6.2191	-0.882897	-9.88574	0.716104	9.86513	NA	NA	0.62859	5e-10	0.377292	4.80028e-23	0.473927	5.89583e-23	NA	NA	0.868936	7.12598e-08	0.895013	6.7924e-20	0.905354	6.41139e-20	NA	NA
AAGAB	1.1354e-10	4.6234e-08	-6.44773	5e-10	8.25748e-08	-6.2191	Artery_Tibial	2.30943e-11	2.19999e-08	6.68499	6.06292e-22	6.61403e-19	9.62846	Cells_EBV-transformed_lymphocytes	3.89384e-11	1.93913e-08	-6.60806	8.54817e-22	7.57494e-19	-9.59309	NA	NA	NA	NA	NA	NA	1	1	1	0	3	0.483712	6.2191	-0.882897	-9.88574	0.716104	9.86513	NA	NA	0.62859	5e-10	0.377292	4.80028e-23	0.473927	5.89583e-23	NA	NA	0.868936	7.12598e-08	0.895013	6.7924e-20	0.906908	4.9018e-20	NA	NA
AAGAB	1.1354e-10	4.6234e-08	-6.44773	5e-10	8.25748e-08	-6.2191	Artery_Tibial	2.30943e-11	2.19999e-08	6.68499	6.06292e-22	6.61403e-19	9.62846	Esophagus_Gastroesophageal_Junction	1.61967e-11	8.24493e-09	6.73675	5.96795e-22	4.99891e-19	9.63009	NA	NA	NA	NA	NA	NA	1	1	1	0	3	0.483712	6.2191	-0.882897	-9.88574	-0.491645	-9.85579	NA	NA	0.62859	5e-10	0.377292	4.80028e-23	0.62297	6.47051e-23	NA	NA	0.868936	7.12598e-08	0.895013	6.7924e-20	0.94778	4.86357e-20	NA	NA
AAGAB	1.1354e-10	4.6234e-08	-6.44773	5e-10	8.25748e-08	-6.2191	Artery_Tibial	2.30943e-11	2.19999e-08	6.68499	6.06292e-22	6.61403e-19	9.62846	Esophagus_Mucosa	3.89384e-11	1.85254e-08	-6.60806	8.54817e-22	6.64251e-19	-9.59309	NA	NA	NA	NA	NA	NA	1	1	1	0	3	0.483712	6.2191	-0.882897	-9.88574	0.716104	9.86513	NA	NA	0.62859	5e-10	0.377292	4.80028e-23	0.473927	5.89583e-23	NA	NA	0.868936	7.12598e-08	0.895013	6.7924e-20	0.915973	4.54181e-20	NA	NA
AAGAB	1.1354e-10	4.6234e-08	-6.44773	5e-10	8.25748e-08	-6.2191	Artery_Tibial	2.30943e-11	2.19999e-08	6.68499	6.06292e-22	6.61403e-19	9.62846	Minor_Salivary_Gland	3.89384e-11	2.1011e-08	-6.60806	8.54817e-22	1.0817e-18	-9.59309	NA	NA	NA	NA	NA	NA	1	1	1	0	3	0.483712	6.2191	-0.882897	-9.88574	0.716104	9.86513	NA	NA	0.62859	5e-10	0.377292	4.80028e-23	0.473927	5.89583e-23	NA	NA	0.868936	7.12598e-08	0.895013	6.7924e-20	0.907571	7.52052e-20	NA	NA
AAGAB	1.1354e-10	4.6234e-08	-6.44773	5e-10	8.25748e-08	-6.2191	Artery_Tibial	2.30943e-11	2.19999e-08	6.68499	6.06292e-22	6.61403e-19	9.62846	Muscle_Skeletal	3.89384e-11	2.25741e-08	-6.60806	8.54817e-22	6.68657e-19	-9.59309	NA	NA	NA	NA	NA	NA	1	1	1	0	3	0.483712	6.2191	-0.882897	-9.88574	0.716104	9.86513	NA	NA	0.62859	5e-10	0.377292	4.80028e-23	0.473927	5.89583e-23	NA	NA	0.868936	7.12598e-08	0.895013	6.7924e-20	0.914721	5.15459e-20	NA	NA
AAGAB	1.1354e-10	4.6234e-08	-6.44773	5e-10	8.25748e-08	-6.2191	Artery_Tibial	2.30943e-11	2.19999e-08	6.68499	6.06292e-22	6.61403e-19	9.62846	Ovary	3.89384e-11	2.04178e-08	-6.60806	8.54817e-22	9.70366e-19	-9.59309	NA	NA	NA	NA	NA	NA	1	1	1	0	3	0.483712	6.2191	-0.882897	-9.88574	0.716104	9.86513	NA	NA	0.62859	5e-10	0.377292	4.80028e-23	0.473927	5.89583e-23	NA	NA	0.868936	7.12598e-08	0.895013	6.7924e-20	0.914596	5.85954e-20	NA	NA
AAGAB	1.1354e-10	4.6234e-08	-6.44773	5e-10	8.25748e-08	-6.2191	Artery_Tibial	2.30943e-11	2.19999e-08	6.68499	6.06292e-22	6.61403e-19	9.62846	Pituitary	1.61967e-11	9.60076e-09	6.73675	5.96795e-22	5.87417e-19	9.63009	NA	NA	NA	NA	NA	NA	1	1	1	0	3	0.483712	6.2191	-0.882897	-9.88574	-0.491645	-9.85579	NA	NA	0.62859	5e-10	0.377292	4.80028e-23	0.62297	6.47051e-23	NA	NA	0.868936	7.12598e-08	0.895013	6.7924e-20	0.949117	5.85406e-20	NA	NA
AAGAB	1.1354e-10	4.6234e-08	-6.44773	5e-10	8.25748e-08	-6.2191	Artery_Tibial	2.30943e-11	2.19999e-08	6.68499	6.06292e-22	6.61403e-19	9.62846	Prostate	1.61967e-11	9.06757e-09	6.73675	5.96795e-22	5.17306e-19	9.63009	NA	NA	NA	NA	NA	NA	1	1	1	0	3	0.483712	6.2191	-0.882897	-9.88574	-0.491645	-9.85579	NA	NA	0.62859	5e-10	0.377292	4.80028e-23	0.62297	6.47051e-23	NA	NA	0.868936	7.12598e-08	0.895013	6.7924e-20	0.945733	5.57077e-20	NA	NA
AAGAB	1.1354e-10	4.6234e-08	-6.44773	5e-10	8.25748e-08	-6.2191	Artery_Tibial	2.30943e-11	2.19999e-08	6.68499	6.06292e-22	6.61403e-19	9.62846	Skin_Not_Sun_Exposed_Suprapubic	3.89384e-11	2.01356e-08	-6.60806	8.54817e-22	8.46788e-19	-9.59309	NA	NA	NA	NA	NA	NA	1	1	1	0	3	0.483712	6.2191	-0.882897	-9.88574	0.716104	9.86513	NA	NA	0.62859	5e-10	0.377292	4.80028e-23	0.473927	5.89583e-23	NA	NA	0.868936	7.12598e-08	0.895013	6.7924e-20	0.918104	4.80784e-20	NA	NA
AAGAB	1.1354e-10	4.6234e-08	-6.44773	5e-10	8.25748e-08	-6.2191	Artery_Tibial	2.30943e-11	2.19999e-08	6.68499	6.06292e-22	6.61403e-19	9.62846	Skin_Sun_Exposed_Lower_leg	3.89384e-11	1.9976e-08	-6.60806	8.54817e-22	6.4571e-19	-9.59309	NA	NA	NA	NA	NA	NA	1	1	1	0	3	0.483712	6.2191	-0.882897	-9.88574	0.716104	-4.403	NA	NA	0.62859	5e-10	0.377292	4.80028e-23	0.473927	1.06764e-05	NA	NA	0.868936	7.12598e-08	0.895013	6.7924e-20	0.915138	0.000760724	NA	NA
AAGAB	1.1354e-10	4.6234e-08	-6.44773	5e-10	8.25748e-08	-6.2191	Artery_Tibial	2.30943e-11	2.19999e-08	6.68499	6.06292e-22	6.61403e-19	9.62846	Spleen	1.61967e-11	9.15329e-09	6.73675	5.96795e-22	5.51013e-19	9.63009	NA	NA	NA	NA	NA	NA	1	1	1	0	3	0.483712	6.2191	-0.882897	-9.88574	-0.491645	-9.85579	NA	NA	0.62859	5e-10	0.377292	4.80028e-23	0.62297	6.47051e-23	NA	NA	0.868936	7.12598e-08	0.895013	6.7924e-20	0.941134	5.6182e-20	NA	NA
AAGAB	1.1354e-10	4.6234e-08	-6.44773	5e-10	8.25748e-08	-6.2191	Artery_Tibial	2.30943e-11	2.19999e-08	6.68499	6.06292e-22	6.61403e-19	9.62846	Stomach	3.89384e-11	2.3049e-08	-6.60806	8.54817e-22	8.70724e-19	-9.59309	NA	NA	NA	NA	NA	NA	1	1	1	0	3	0.483712	6.2191	-0.882897	-9.88574	0.716104	9.86513	NA	NA	0.62859	5e-10	0.377292	4.80028e-23	0.473927	5.89583e-23	NA	NA	0.868936	7.12598e-08	0.895013	6.7924e-20	0.918127	5.77405e-20	NA	NA
AAGAB	1.1354e-10	4.6234e-08	-6.44773	5e-10	8.25748e-08	-6.2191	Artery_Tibial	2.30943e-11	2.19999e-08	6.68499	6.06292e-22	6.61403e-19	9.62846	Thyroid	1.61967e-11	8.6341e-09	6.73675	5.96795e-22	5.1142e-19	9.63009	NA	NA	NA	NA	NA	NA	1	1	1	0	3	0.483712	6.2191	-0.882897	-9.88574	-0.491645	-9.85579	NA	NA	0.62859	5e-10	0.377292	4.80028e-23	0.62297	6.47051e-23	NA	NA	0.868936	7.12598e-08	0.895013	6.7924e-20	0.944117	5.31214e-20	NA	NA
AAGAB	1.1354e-10	4.6234e-08	-6.44773	5e-10	8.25748e-08	-6.2191	Artery_Tibial	2.30943e-11	2.19999e-08	6.68499	6.06292e-22	6.61403e-19	9.62846	smultixcan	1.61967e-11	8.74585e-09	6.73675	5.96795e-22	4.97441e-19	9.63009	NA	NA	NA	NA	NA	NA	1	1	1	0	3	0.483712	6.2191	-0.882897	-9.88574	-0.491645	-9.85579	NA	NA	0.62859	5e-10	0.377292	4.80028e-23	0.62297	6.47051e-23	NA	NA	0.868936	7.12598e-08	0.895013	6.7924e-20	0.942356	5.67162e-20	NA	NA
AAGAB	1.1354e-10	4.6234e-08	-6.44773	5e-10	8.25748e-08	-6.2191	Brain_Anterior_cingulate_cortex_BA24	4.08173e-12	5.03821e-09	6.93432	9.05971e-25	1.21542e-21	10.2758	Adipose_Visceral_Omentum	3.89384e-11	1.90043e-08	-6.60806	8.54817e-22	6.90139e-19	-9.59309	NA	NA	NA	NA	NA	NA	1	1	1	0	3	0.483712	6.2191	-0.962808	-10.6089	0.716104	-4.32223	NA	NA	0.62859	5e-10	0.335644	2.70869e-26	0.473927	1.5446e-05	NA	NA	0.868936	7.12598e-08	0.897768	3.46803e-23	0.907633	0.00105755	NA	NA
AAGAB	1.1354e-10	4.6234e-08	-6.44773	5e-10	8.25748e-08	-6.2191	Brain_Anterior_cingulate_cortex_BA24	4.08173e-12	5.03821e-09	6.93432	9.05971e-25	1.21542e-21	10.2758	Adrenal_Gland	3.89384e-11	2.23563e-08	-6.60806	8.54817e-22	9.23863e-19	-9.59309	NA	NA	NA	NA	NA	NA	1	1	1	0	3	0.483712	6.2191	-0.962808	-10.6089	0.716104	9.86513	NA	NA	0.62859	5e-10	0.335644	2.70869e-26	0.473927	5.89583e-23	NA	NA	0.868936	7.12598e-08	0.897768	3.46803e-23	0.911054	4.70144e-20	NA	NA
AAGAB	1.1354e-10	4.6234e-08	-6.44773	5e-10	8.25748e-08	-6.2191	Brain_Anterior_cingulate_cortex_BA24	4.08173e-12	5.03821e-09	6.93432	9.05971e-25	1.21542e-21	10.2758	Artery_Aorta	3.89384e-11	1.9579e-08	6.60806	8.54817e-22	7.79357e-19	9.59309	NA	NA	NA	NA	NA	NA	1	1	1	0	3	0.483712	6.2191	-0.962808	-10.6089	-0.716104	-5.36736	NA	NA	0.62859	5e-10	0.335644	2.70869e-26	0.473927	7.98953e-08	NA	NA	0.868936	7.12598e-08	0.897768	3.46803e-23	0.909504	1.09187e-05	NA	NA
AAGAB	1.1354e-10	4.6234e-08	-6.44773	5e-10	8.25748e-08	-6.2191	Brain_Anterior_cingulate_cortex_BA24	4.08173e-12	5.03821e-09	6.93432	9.05971e-25	1.21542e-21	10.2758	Artery_Coronary	3.89384e-11	2.1579e-08	6.60806	8.54817e-22	8.30375e-19	9.59309	NA	NA	NA	NA	NA	NA	1	1	1	0	3	0.483712	6.2191	-0.962808	-10.6089	-0.716104	-9.86513	NA	NA	0.62859	5e-10	0.335644	2.70869e-26	0.473927	5.89583e-23	NA	NA	0.868936	7.12598e-08	0.897768	3.46803e-23	0.906695	5.67233e-20	NA	NA
AAGAB	1.1354e-10	4.6234e-08	-6.44773	5e-10	8.25748e-08	-6.2191	Brain_Anterior_cingulate_cortex_BA24	4.08173e-12	5.03821e-09	6.93432	9.05971e-25	1.21542e-21	10.2758	Artery_Tibial	3.89384e-11	2.05826e-08	-6.60806	8.54817e-22	7.96925e-19	-9.59309	NA	NA	NA	NA	NA	NA	1	1	1	0	3	0.483712	6.2191	-0.962808	-10.6089	0.716104	9.86513	NA	NA	0.62859	5e-10	0.335644	2.70869e-26	0.473927	5.89583e-23	NA	NA	0.868936	7.12598e-08	0.897768	3.46803e-23	0.910524	5.62237e-20	NA	NA
AAGAB	1.1354e-10	4.6234e-08	-6.44773	5e-10	8.25748e-08	-6.2191	Brain_Anterior_cingulate_cortex_BA24	4.08173e-12	5.03821e-09	6.93432	9.05971e-25	1.21542e-21	10.2758	Brain_Caudate_basal_ganglia	3.89384e-11	2.53258e-08	6.60806	8.54817e-22	7.69372e-19	9.59309	NA	NA	NA	NA	NA	NA	1	1	1	0	3	0.483712	6.2191	-0.962808	-10.6089	-0.716104	-9.86513	NA	NA	0.62859	5e-10	0.335644	2.70869e-26	0.473927	5.89583e-23	NA	NA	0.868936	7.12598e-08	0.897768	3.46803e-23	0.91199	5.92555e-20	NA	NA
AAGAB	1.1354e-10	4.6234e-08	-6.44773	5e-10	8.25748e-08	-6.2191	Brain_Anterior_cingulate_cortex_BA24	4.08173e-12	5.03821e-09	6.93432	9.05971e-25	1.21542e-21	10.2758	Brain_Cerebellar_Hemisphere	1.61967e-11	8.50556e-09	6.73675	5.96795e-22	4.38235e-19	9.63009	NA	NA	NA	NA	NA	NA	1	1	1	0	3	0.483712	6.2191	-0.962808	-10.6089	-0.491645	-9.85579	NA	NA	0.62859	5e-10	0.335644	2.70869e-26	0.62297	6.47051e-23	NA	NA	0.868936	7.12598e-08	0.897768	3.46803e-23	0.945395	5.17823e-20	NA	NA
AAGAB	1.1354e-10	4.6234e-08	-6.44773	5e-10	8.25748e-08	-6.2191	Brain_Anterior_cingulate_cortex_BA24	4.08173e-12	5.03821e-09	6.93432	9.05971e-25	1.21542e-21	10.2758	Brain_Cerebellum	1.61967e-11	8.45689e-09	6.73675	5.96795e-22	4.66027e-19	9.63009	NA	NA	NA	NA	NA	NA	1	1	1	0	3	0.483712	6.2191	-0.962808	-10.6089	-0.491645	-9.85579	NA	NA	0.62859	5e-10	0.335644	2.70869e-26	0.62297	6.47051e-23	NA	NA	0.868936	7.12598e-08	0.897768	3.46803e-23	0.943704	5.33767e-20	NA	NA
AAGAB	1.1354e-10	4.6234e-08	-6.44773	5e-10	8.25748e-08	-6.2191	Brain_Anterior_cingulate_cortex_BA24	4.08173e-12	5.03821e-09	6.93432	9.05971e-25	1.21542e-21	10.2758	Brain_Frontal_Cortex_BA9	1.61967e-11	9.68241e-09	6.73675	5.96795e-22	5.33302e-19	9.63009	NA	NA	NA	NA	NA	NA	1	1	1	0	3	0.483712	6.2191	-0.962808	-10.6089	-0.491645	-9.85579	NA	NA	0.62859	5e-10	0.335644	2.70869e-26	0.62297	6.47051e-23	NA	NA	0.868936	7.12598e-08	0.897768	3.46803e-23	0.939263	5.38347e-20	NA	NA
AAGAB	1.1354e-10	4.6234e-08	-6.44773	5e-10	8.25748e-08	-6.2191	Brain_Anterior_cingulate_cortex_BA24	4.08173e-12	5.03821e-09	6.93432	9.05971e-25	1.21542e-21	10.2758	Brain_Spinal_cord_cervical_c-1	3.89384e-11	2.78293e-08	6.60806	8.54817e-22	1.12109e-18	9.59309	NA	NA	NA	NA	NA	NA	1	1	1	0	3	0.483712	6.2191	-0.962808	-10.6089	-0.716104	-9.86513	NA	NA	0.62859	5e-10	0.335644	2.70869e-26	0.473927	5.89583e-23	NA	NA	0.868936	7.12598e-08	0.897768	3.46803e-23	0.914909	8.24975e-20	NA	NA
AAGAB	1.1354e-10	4.6234e-08	-6.44773	5e-10	8.25748e-08	-6.2191	Brain_Anterior_cingulate_cortex_BA24	4.08173e-12	5.03821e-09	6.93432	9.05971e-25	1.21542e-21	10.2758	Cells_Cultured_fibroblasts	3.89384e-11	2.33647e-08	-6.60806	8.54817e-22	9.45272e-19	-9.59309	NA	NA	NA	NA	NA	NA	1	1	1	0	3	0.483712	6.2191	-0.962808	-10.6089	0.716104	9.86513	NA	NA	0.62859	5e-10	0.335644	2.70869e-26	0.473927	5.89583e-23	NA	NA	0.868936	7.12598e-08	0.897768	3.46803e-23	0.905354	6.41139e-20	NA	NA
AAGAB	1.1354e-10	4.6234e-08	-6.44773	5e-10	8.25748e-08	-6.2191	Brain_Anterior_cingulate_cortex_BA24	4.08173e-12	5.03821e-09	6.93432	9.05971e-25	1.21542e-21	10.2758	Cells_EBV-transformed_lymphocytes	3.89384e-11	1.93913e-08	-6.60806	8.54817e-22	7.57494e-19	-9.59309	NA	NA	NA	NA	NA	NA	1	1	1	0	3	0.483712	6.2191	-0.962808	-10.6089	0.716104	9.86513	NA	NA	0.62859	5e-10	0.335644	2.70869e-26	0.473927	5.89583e-23	NA	NA	0.868936	7.12598e-08	0.897768	3.46803e-23	0.906908	4.9018e-20	NA	NA
AAGAB	1.1354e-10	4.6234e-08	-6.44773	5e-10	8.25748e-08	-6.2191	Brain_Anterior_cingulate_cortex_BA24	4.08173e-12	5.03821e-09	6.93432	9.05971e-25	1.21542e-21	10.2758	Esophagus_Gastroesophageal_Junction	1.61967e-11	8.24493e-09	6.73675	5.96795e-22	4.99891e-19	9.63009	NA	NA	NA	NA	NA	NA	1	1	1	0	3	0.483712	6.2191	-0.962808	-10.6089	-0.491645	-9.85579	NA	NA	0.62859	5e-10	0.335644	2.70869e-26	0.62297	6.47051e-23	NA	NA	0.868936	7.12598e-08	0.897768	3.46803e-23	0.94778	4.86357e-20	NA	NA
AAGAB	1.1354e-10	4.6234e-08	-6.44773	5e-10	8.25748e-08	-6.2191	Brain_Anterior_cingulate_cortex_BA24	4.08173e-12	5.03821e-09	6.93432	9.05971e-25	1.21542e-21	10.2758	Esophagus_Mucosa	3.89384e-11	1.85254e-08	-6.60806	8.54817e-22	6.64251e-19	-9.59309	NA	NA	NA	NA	NA	NA	1	1	1	0	3	0.483712	6.2191	-0.962808	-10.6089	0.716104	9.86513	NA	NA	0.62859	5e-10	0.335644	2.70869e-26	0.473927	5.89583e-23	NA	NA	0.868936	7.12598e-08	0.897768	3.46803e-23	0.915973	4.54181e-20	NA	NA
AAGAB	1.1354e-10	4.6234e-08	-6.44773	5e-10	8.25748e-08	-6.2191	Brain_Anterior_cingulate_cortex_BA24	4.08173e-12	5.03821e-09	6.93432	9.05971e-25	1.21542e-21	10.2758	Minor_Salivary_Gland	3.89384e-11	2.1011e-08	-6.60806	8.54817e-22	1.0817e-18	-9.59309	NA	NA	NA	NA	NA	NA	1	1	1	0	3	0.483712	6.2191	-0.962808	-10.6089	0.716104	9.86513	NA	NA	0.62859	5e-10	0.335644	2.70869e-26	0.473927	5.89583e-23	NA	NA	0.868936	7.12598e-08	0.897768	3.46803e-23	0.907571	7.52052e-20	NA	NA
AAGAB	1.1354e-10	4.6234e-08	-6.44773	5e-10	8.25748e-08	-6.2191	Brain_Anterior_cingulate_cortex_BA24	4.08173e-12	5.03821e-09	6.93432	9.05971e-25	1.21542e-21	10.2758	Muscle_Skeletal	3.89384e-11	2.25741e-08	-6.60806	8.54817e-22	6.68657e-19	-9.59309	NA	NA	NA	NA	NA	NA	1	1	1	0	3	0.483712	6.2191	-0.962808	-10.6089	0.716104	9.86513	NA	NA	0.62859	5e-10	0.335644	2.70869e-26	0.473927	5.89583e-23	NA	NA	0.868936	7.12598e-08	0.897768	3.46803e-23	0.914721	5.15459e-20	NA	NA
AAGAB	1.1354e-10	4.6234e-08	-6.44773	5e-10	8.25748e-08	-6.2191	Brain_Anterior_cingulate_cortex_BA24	4.08173e-12	5.03821e-09	6.93432	9.05971e-25	1.21542e-21	10.2758	Ovary	3.89384e-11	2.04178e-08	-6.60806	8.54817e-22	9.70366e-19	-9.59309	NA	NA	NA	NA	NA	NA	1	1	1	0	3	0.483712	6.2191	-0.962808	-10.6089	0.716104	9.86513	NA	NA	0.62859	5e-10	0.335644	2.70869e-26	0.473927	5.89583e-23	NA	NA	0.868936	7.12598e-08	0.897768	3.46803e-23	0.914596	5.85954e-20	NA	NA
AAGAB	1.1354e-10	4.6234e-08	-6.44773	5e-10	8.25748e-08	-6.2191	Brain_Anterior_cingulate_cortex_BA24	4.08173e-12	5.03821e-09	6.93432	9.05971e-25	1.21542e-21	10.2758	Pituitary	1.61967e-11	9.60076e-09	6.73675	5.96795e-22	5.87417e-19	9.63009	NA	NA	NA	NA	NA	NA	1	1	1	0	3	0.483712	6.2191	-0.962808	-10.6089	-0.491645	-9.85579	NA	NA	0.62859	5e-10	0.335644	2.70869e-26	0.62297	6.47051e-23	NA	NA	0.868936	7.12598e-08	0.897768	3.46803e-23	0.949117	5.85406e-20	NA	NA
AAGAB	1.1354e-10	4.6234e-08	-6.44773	5e-10	8.25748e-08	-6.2191	Brain_Anterior_cingulate_cortex_BA24	4.08173e-12	5.03821e-09	6.93432	9.05971e-25	1.21542e-21	10.2758	Prostate	1.61967e-11	9.06757e-09	6.73675	5.96795e-22	5.17306e-19	9.63009	NA	NA	NA	NA	NA	NA	1	1	1	0	3	0.483712	6.2191	-0.962808	-10.6089	-0.491645	-9.85579	NA	NA	0.62859	5e-10	0.335644	2.70869e-26	0.62297	6.47051e-23	NA	NA	0.868936	7.12598e-08	0.897768	3.46803e-23	0.945733	5.57077e-20	NA	NA
AAGAB	1.1354e-10	4.6234e-08	-6.44773	5e-10	8.25748e-08	-6.2191	Brain_Anterior_cingulate_cortex_BA24	4.08173e-12	5.03821e-09	6.93432	9.05971e-25	1.21542e-21	10.2758	Skin_Not_Sun_Exposed_Suprapubic	3.89384e-11	2.01356e-08	-6.60806	8.54817e-22	8.46788e-19	-9.59309	NA	NA	NA	NA	NA	NA	1	1	1	0	3	0.483712	6.2191	-0.962808	-10.6089	0.716104	9.86513	NA	NA	0.62859	5e-10	0.335644	2.70869e-26	0.473927	5.89583e-23	NA	NA	0.868936	7.12598e-08	0.897768	3.46803e-23	0.918104	4.80784e-20	NA	NA
AAGAB	1.1354e-10	4.6234e-08	-6.44773	5e-10	8.25748e-08	-6.2191	Brain_Anterior_cingulate_cortex_BA24	4.08173e-12	5.03821e-09	6.93432	9.05971e-25	1.21542e-21	10.2758	Skin_Sun_Exposed_Lower_leg	3.89384e-11	1.9976e-08	-6.60806	8.54817e-22	6.4571e-19	-9.59309	NA	NA	NA	NA	NA	NA	1	1	1	0	3	0.483712	6.2191	-0.962808	-10.6089	0.716104	-4.403	NA	NA	0.62859	5e-10	0.335644	2.70869e-26	0.473927	1.06764e-05	NA	NA	0.868936	7.12598e-08	0.897768	3.46803e-23	0.915138	0.000760724	NA	NA
AAGAB	1.1354e-10	4.6234e-08	-6.44773	5e-10	8.25748e-08	-6.2191	Brain_Anterior_cingulate_cortex_BA24	4.08173e-12	5.03821e-09	6.93432	9.05971e-25	1.21542e-21	10.2758	Spleen	1.61967e-11	9.15329e-09	6.73675	5.96795e-22	5.51013e-19	9.63009	NA	NA	NA	NA	NA	NA	1	1	1	0	3	0.483712	6.2191	-0.962808	-10.6089	-0.491645	-9.85579	NA	NA	0.62859	5e-10	0.335644	2.70869e-26	0.62297	6.47051e-23	NA	NA	0.868936	7.12598e-08	0.897768	3.46803e-23	0.941134	5.6182e-20	NA	NA
AAGAB	1.1354e-10	4.6234e-08	-6.44773	5e-10	8.25748e-08	-6.2191	Brain_Anterior_cingulate_cortex_BA24	4.08173e-12	5.03821e-09	6.93432	9.05971e-25	1.21542e-21	10.2758	Stomach	3.89384e-11	2.3049e-08	-6.60806	8.54817e-22	8.70724e-19	-9.59309	NA	NA	NA	NA	NA	NA	1	1	1	0	3	0.483712	6.2191	-0.962808	-10.6089	0.716104	9.86513	NA	NA	0.62859	5e-10	0.335644	2.70869e-26	0.473927	5.89583e-23	NA	NA	0.868936	7.12598e-08	0.897768	3.46803e-23	0.918127	5.77405e-20	NA	NA
AAGAB	1.1354e-10	4.6234e-08	-6.44773	5e-10	8.25748e-08	-6.2191	Brain_Anterior_cingulate_cortex_BA24	4.08173e-12	5.03821e-09	6.93432	9.05971e-25	1.21542e-21	10.2758	Thyroid	1.61967e-11	8.6341e-09	6.73675	5.96795e-22	5.1142e-19	9.63009	NA	NA	NA	NA	NA	NA	1	1	1	0	3	0.483712	6.2191	-0.962808	-10.6089	-0.491645	-9.85579	NA	NA	0.62859	5e-10	0.335644	2.70869e-26	0.62297	6.47051e-23	NA	NA	0.868936	7.12598e-08	0.897768	3.46803e-23	0.944117	5.31214e-20	NA	NA
AAGAB	1.1354e-10	4.6234e-08	-6.44773	5e-10	8.25748e-08	-6.2191	Brain_Anterior_cingulate_cortex_BA24	4.08173e-12	5.03821e-09	6.93432	9.05971e-25	1.21542e-21	10.2758	smultixcan	1.61967e-11	8.74585e-09	6.73675	5.96795e-22	4.97441e-19	9.63009	NA	NA	NA	NA	NA	NA	1	1	1	0	3	0.483712	6.2191	-0.962808	-10.6089	-0.491645	-9.85579	NA	NA	0.62859	5e-10	0.335644	2.70869e-26	0.62297	6.47051e-23	NA	NA	0.868936	7.12598e-08	0.897768	3.46803e-23	0.942356	5.67162e-20	NA	NA
AAGAB	1.1354e-10	4.6234e-08	-6.44773	5e-10	8.25748e-08	-6.2191	Brain_Caudate_basal_ganglia	1.80211e-11	2.62658e-08	6.72122	1.39878e-22	2.77797e-19	9.77805	Adipose_Visceral_Omentum	3.89384e-11	1.90043e-08	-6.60806	8.54817e-22	6.90139e-19	-9.59309	NA	NA	NA	NA	NA	NA	1	1	1	0	3	0.483712	6.2191	-0.752636	-10.0594	0.716104	-4.32223	NA	NA	0.62859	5e-10	0.451669	8.35441e-24	0.473927	1.5446e-05	NA	NA	0.868936	7.12598e-08	0.919879	1.68202e-20	0.907633	0.00105755	NA	NA
AAGAB	1.1354e-10	4.6234e-08	-6.44773	5e-10	8.25748e-08	-6.2191	Brain_Caudate_basal_ganglia	1.80211e-11	2.62658e-08	6.72122	1.39878e-22	2.77797e-19	9.77805	Adrenal_Gland	3.89384e-11	2.23563e-08	-6.60806	8.54817e-22	9.23863e-19	-9.59309	NA	NA	NA	NA	NA	NA	1	1	1	0	3	0.483712	6.2191	-0.752636	-10.0594	0.716104	9.86513	NA	NA	0.62859	5e-10	0.451669	8.35441e-24	0.473927	5.89583e-23	NA	NA	0.868936	7.12598e-08	0.919879	1.68202e-20	0.911054	4.70144e-20	NA	NA
AAGAB	1.1354e-10	4.6234e-08	-6.44773	5e-10	8.25748e-08	-6.2191	Brain_Caudate_basal_ganglia	1.80211e-11	2.62658e-08	6.72122	1.39878e-22	2.77797e-19	9.77805	Artery_Aorta	3.89384e-11	1.9579e-08	6.60806	8.54817e-22	7.79357e-19	9.59309	NA	NA	NA	NA	NA	NA	1	1	1	0	3	0.483712	6.2191	-0.752636	-10.0594	-0.716104	-5.36736	NA	NA	0.62859	5e-10	0.451669	8.35441e-24	0.473927	7.98953e-08	NA	NA	0.868936	7.12598e-08	0.919879	1.68202e-20	0.909504	1.09187e-05	NA	NA
AAGAB	1.1354e-10	4.6234e-08	-6.44773	5e-10	8.25748e-08	-6.2191	Brain_Caudate_basal_ganglia	1.80211e-11	2.62658e-08	6.72122	1.39878e-22	2.77797e-19	9.77805	Artery_Coronary	3.89384e-11	2.1579e-08	6.60806	8.54817e-22	8.30375e-19	9.59309	NA	NA	NA	NA	NA	NA	1	1	1	0	3	0.483712	6.2191	-0.752636	-10.0594	-0.716104	-9.86513	NA	NA	0.62859	5e-10	0.451669	8.35441e-24	0.473927	5.89583e-23	NA	NA	0.868936	7.12598e-08	0.919879	1.68202e-20	0.906695	5.67233e-20	NA	NA
AAGAB	1.1354e-10	4.6234e-08	-6.44773	5e-10	8.25748e-08	-6.2191	Brain_Caudate_basal_ganglia	1.80211e-11	2.62658e-08	6.72122	1.39878e-22	2.77797e-19	9.77805	Artery_Tibial	3.89384e-11	2.05826e-08	-6.60806	8.54817e-22	7.96925e-19	-9.59309	NA	NA	NA	NA	NA	NA	1	1	1	0	3	0.483712	6.2191	-0.752636	-10.0594	0.716104	9.86513	NA	NA	0.62859	5e-10	0.451669	8.35441e-24	0.473927	5.89583e-23	NA	NA	0.868936	7.12598e-08	0.919879	1.68202e-20	0.910524	5.62237e-20	NA	NA
AAGAB	1.1354e-10	4.6234e-08	-6.44773	5e-10	8.25748e-08	-6.2191	Brain_Caudate_basal_ganglia	1.80211e-11	2.62658e-08	6.72122	1.39878e-22	2.77797e-19	9.77805	Brain_Caudate_basal_ganglia	3.89384e-11	2.53258e-08	6.60806	8.54817e-22	7.69372e-19	9.59309	NA	NA	NA	NA	NA	NA	1	1	1	0	3	0.483712	6.2191	-0.752636	-10.0594	-0.716104	-9.86513	NA	NA	0.62859	5e-10	0.451669	8.35441e-24	0.473927	5.89583e-23	NA	NA	0.868936	7.12598e-08	0.919879	1.68202e-20	0.91199	5.92555e-20	NA	NA
AAGAB	1.1354e-10	4.6234e-08	-6.44773	5e-10	8.25748e-08	-6.2191	Brain_Caudate_basal_ganglia	1.80211e-11	2.62658e-08	6.72122	1.39878e-22	2.77797e-19	9.77805	Brain_Cerebellar_Hemisphere	1.61967e-11	8.50556e-09	6.73675	5.96795e-22	4.38235e-19	9.63009	NA	NA	NA	NA	NA	NA	1	1	1	0	3	0.483712	6.2191	-0.752636	-10.0594	-0.491645	-9.85579	NA	NA	0.62859	5e-10	0.451669	8.35441e-24	0.62297	6.47051e-23	NA	NA	0.868936	7.12598e-08	0.919879	1.68202e-20	0.945395	5.17823e-20	NA	NA
AAGAB	1.1354e-10	4.6234e-08	-6.44773	5e-10	8.25748e-08	-6.2191	Brain_Caudate_basal_ganglia	1.80211e-11	2.62658e-08	6.72122	1.39878e-22	2.77797e-19	9.77805	Brain_Cerebellum	1.61967e-11	8.45689e-09	6.73675	5.96795e-22	4.66027e-19	9.63009	NA	NA	NA	NA	NA	NA	1	1	1	0	3	0.483712	6.2191	-0.752636	-10.0594	-0.491645	-9.85579	NA	NA	0.62859	5e-10	0.451669	8.35441e-24	0.62297	6.47051e-23	NA	NA	0.868936	7.12598e-08	0.919879	1.68202e-20	0.943704	5.33767e-20	NA	NA
AAGAB	1.1354e-10	4.6234e-08	-6.44773	5e-10	8.25748e-08	-6.2191	Brain_Caudate_basal_ganglia	1.80211e-11	2.62658e-08	6.72122	1.39878e-22	2.77797e-19	9.77805	Brain_Frontal_Cortex_BA9	1.61967e-11	9.68241e-09	6.73675	5.96795e-22	5.33302e-19	9.63009	NA	NA	NA	NA	NA	NA	1	1	1	0	3	0.483712	6.2191	-0.752636	-10.0594	-0.491645	-9.85579	NA	NA	0.62859	5e-10	0.451669	8.35441e-24	0.62297	6.47051e-23	NA	NA	0.868936	7.12598e-08	0.919879	1.68202e-20	0.939263	5.38347e-20	NA	NA
AAGAB	1.1354e-10	4.6234e-08	-6.44773	5e-10	8.25748e-08	-6.2191	Brain_Caudate_basal_ganglia	1.80211e-11	2.62658e-08	6.72122	1.39878e-22	2.77797e-19	9.77805	Brain_Spinal_cord_cervical_c-1	3.89384e-11	2.78293e-08	6.60806	8.54817e-22	1.12109e-18	9.59309	NA	NA	NA	NA	NA	NA	1	1	1	0	3	0.483712	6.2191	-0.752636	-10.0594	-0.716104	-9.86513	NA	NA	0.62859	5e-10	0.451669	8.35441e-24	0.473927	5.89583e-23	NA	NA	0.868936	7.12598e-08	0.919879	1.68202e-20	0.914909	8.24975e-20	NA	NA
AAGAB	1.1354e-10	4.6234e-08	-6.44773	5e-10	8.25748e-08	-6.2191	Brain_Caudate_basal_ganglia	1.80211e-11	2.62658e-08	6.72122	1.39878e-22	2.77797e-19	9.77805	Cells_Cultured_fibroblasts	3.89384e-11	2.33647e-08	-6.60806	8.54817e-22	9.45272e-19	-9.59309	NA	NA	NA	NA	NA	NA	1	1	1	0	3	0.483712	6.2191	-0.752636	-10.0594	0.716104	9.86513	NA	NA	0.62859	5e-10	0.451669	8.35441e-24	0.473927	5.89583e-23	NA	NA	0.868936	7.12598e-08	0.919879	1.68202e-20	0.905354	6.41139e-20	NA	NA
AAGAB	1.1354e-10	4.6234e-08	-6.44773	5e-10	8.25748e-08	-6.2191	Brain_Caudate_basal_ganglia	1.80211e-11	2.62658e-08	6.72122	1.39878e-22	2.77797e-19	9.77805	Cells_EBV-transformed_lymphocytes	3.89384e-11	1.93913e-08	-6.60806	8.54817e-22	7.57494e-19	-9.59309	NA	NA	NA	NA	NA	NA	1	1	1	0	3	0.483712	6.2191	-0.752636	-10.0594	0.716104	9.86513	NA	NA	0.62859	5e-10	0.451669	8.35441e-24	0.473927	5.89583e-23	NA	NA	0.868936	7.12598e-08	0.919879	1.68202e-20	0.906908	4.9018e-20	NA	NA
AAGAB	1.1354e-10	4.6234e-08	-6.44773	5e-10	8.25748e-08	-6.2191	Brain_Caudate_basal_ganglia	1.80211e-11	2.62658e-08	6.72122	1.39878e-22	2.77797e-19	9.77805	Esophagus_Gastroesophageal_Junction	1.61967e-11	8.24493e-09	6.73675	5.96795e-22	4.99891e-19	9.63009	NA	NA	NA	NA	NA	NA	1	1	1	0	3	0.483712	6.2191	-0.752636	-10.0594	-0.491645	-9.85579	NA	NA	0.62859	5e-10	0.451669	8.35441e-24	0.62297	6.47051e-23	NA	NA	0.868936	7.12598e-08	0.919879	1.68202e-20	0.94778	4.86357e-20	NA	NA
AAGAB	1.1354e-10	4.6234e-08	-6.44773	5e-10	8.25748e-08	-6.2191	Brain_Caudate_basal_ganglia	1.80211e-11	2.62658e-08	6.72122	1.39878e-22	2.77797e-19	9.77805	Esophagus_Mucosa	3.89384e-11	1.85254e-08	-6.60806	8.54817e-22	6.64251e-19	-9.59309	NA	NA	NA	NA	NA	NA	1	1	1	0	3	0.483712	6.2191	-0.752636	-10.0594	0.716104	9.86513	NA	NA	0.62859	5e-10	0.451669	8.35441e-24	0.473927	5.89583e-23	NA	NA	0.868936	7.12598e-08	0.919879	1.68202e-20	0.915973	4.54181e-20	NA	NA
AAGAB	1.1354e-10	4.6234e-08	-6.44773	5e-10	8.25748e-08	-6.2191	Brain_Caudate_basal_ganglia	1.80211e-11	2.62658e-08	6.72122	1.39878e-22	2.77797e-19	9.77805	Minor_Salivary_Gland	3.89384e-11	2.1011e-08	-6.60806	8.54817e-22	1.0817e-18	-9.59309	NA	NA	NA	NA	NA	NA	1	1	1	0	3	0.483712	6.2191	-0.752636	-10.0594	0.716104	9.86513	NA	NA	0.62859	5e-10	0.451669	8.35441e-24	0.473927	5.89583e-23	NA	NA	0.868936	7.12598e-08	0.919879	1.68202e-20	0.907571	7.52052e-20	NA	NA
AAGAB	1.1354e-10	4.6234e-08	-6.44773	5e-10	8.25748e-08	-6.2191	Brain_Caudate_basal_ganglia	1.80211e-11	2.62658e-08	6.72122	1.39878e-22	2.77797e-19	9.77805	Muscle_Skeletal	3.89384e-11	2.25741e-08	-6.60806	8.54817e-22	6.68657e-19	-9.59309	NA	NA	NA	NA	NA	NA	1	1	1	0	3	0.483712	6.2191	-0.752636	-10.0594	0.716104	9.86513	NA	NA	0.62859	5e-10	0.451669	8.35441e-24	0.473927	5.89583e-23	NA	NA	0.868936	7.12598e-08	0.919879	1.68202e-20	0.914721	5.15459e-20	NA	NA
AAGAB	1.1354e-10	4.6234e-08	-6.44773	5e-10	8.25748e-08	-6.2191	Brain_Caudate_basal_ganglia	1.80211e-11	2.62658e-08	6.72122	1.39878e-22	2.77797e-19	9.77805	Ovary	3.89384e-11	2.04178e-08	-6.60806	8.54817e-22	9.70366e-19	-9.59309	NA	NA	NA	NA	NA	NA	1	1	1	0	3	0.483712	6.2191	-0.752636	-10.0594	0.716104	9.86513	NA	NA	0.62859	5e-10	0.451669	8.35441e-24	0.473927	5.89583e-23	NA	NA	0.868936	7.12598e-08	0.919879	1.68202e-20	0.914596	5.85954e-20	NA	NA
AAGAB	1.1354e-10	4.6234e-08	-6.44773	5e-10	8.25748e-08	-6.2191	Brain_Caudate_basal_ganglia	1.80211e-11	2.62658e-08	6.72122	1.39878e-22	2.77797e-19	9.77805	Pituitary	1.61967e-11	9.60076e-09	6.73675	5.96795e-22	5.87417e-19	9.63009	NA	NA	NA	NA	NA	NA	1	1	1	0	3	0.483712	6.2191	-0.752636	-10.0594	-0.491645	-9.85579	NA	NA	0.62859	5e-10	0.451669	8.35441e-24	0.62297	6.47051e-23	NA	NA	0.868936	7.12598e-08	0.919879	1.68202e-20	0.949117	5.85406e-20	NA	NA
AAGAB	1.1354e-10	4.6234e-08	-6.44773	5e-10	8.25748e-08	-6.2191	Brain_Caudate_basal_ganglia	1.80211e-11	2.62658e-08	6.72122	1.39878e-22	2.77797e-19	9.77805	Prostate	1.61967e-11	9.06757e-09	6.73675	5.96795e-22	5.17306e-19	9.63009	NA	NA	NA	NA	NA	NA	1	1	1	0	3	0.483712	6.2191	-0.752636	-10.0594	-0.491645	-9.85579	NA	NA	0.62859	5e-10	0.451669	8.35441e-24	0.62297	6.47051e-23	NA	NA	0.868936	7.12598e-08	0.919879	1.68202e-20	0.945733	5.57077e-20	NA	NA
AAGAB	1.1354e-10	4.6234e-08	-6.44773	5e-10	8.25748e-08	-6.2191	Brain_Caudate_basal_ganglia	1.80211e-11	2.62658e-08	6.72122	1.39878e-22	2.77797e-19	9.77805	Skin_Not_Sun_Exposed_Suprapubic	3.89384e-11	2.01356e-08	-6.60806	8.54817e-22	8.46788e-19	-9.59309	NA	NA	NA	NA	NA	NA	1	1	1	0	3	0.483712	6.2191	-0.752636	-10.0594	0.716104	9.86513	NA	NA	0.62859	5e-10	0.451669	8.35441e-24	0.473927	5.89583e-23	NA	NA	0.868936	7.12598e-08	0.919879	1.68202e-20	0.918104	4.80784e-20	NA	NA
AAGAB	1.1354e-10	4.6234e-08	-6.44773	5e-10	8.25748e-08	-6.2191	Brain_Caudate_basal_ganglia	1.80211e-11	2.62658e-08	6.72122	1.39878e-22	2.77797e-19	9.77805	Skin_Sun_Exposed_Lower_leg	3.89384e-11	1.9976e-08	-6.60806	8.54817e-22	6.4571e-19	-9.59309	NA	NA	NA	NA	NA	NA	1	1	1	0	3	0.483712	6.2191	-0.752636	-10.0594	0.716104	-4.403	NA	NA	0.62859	5e-10	0.451669	8.35441e-24	0.473927	1.06764e-05	NA	NA	0.868936	7.12598e-08	0.919879	1.68202e-20	0.915138	0.000760724	NA	NA
AAGAB	1.1354e-10	4.6234e-08	-6.44773	5e-10	8.25748e-08	-6.2191	Brain_Caudate_basal_ganglia	1.80211e-11	2.62658e-08	6.72122	1.39878e-22	2.77797e-19	9.77805	Spleen	1.61967e-11	9.15329e-09	6.73675	5.96795e-22	5.51013e-19	9.63009	NA	NA	NA	NA	NA	NA	1	1	1	0	3	0.483712	6.2191	-0.752636	-10.0594	-0.491645	-9.85579	NA	NA	0.62859	5e-10	0.451669	8.35441e-24	0.62297	6.47051e-23	NA	NA	0.868936	7.12598e-08	0.919879	1.68202e-20	0.941134	5.6182e-20	NA	NA
AAGAB	1.1354e-10	4.6234e-08	-6.44773	5e-10	8.25748e-08	-6.2191	Brain_Caudate_basal_ganglia	1.80211e-11	2.62658e-08	6.72122	1.39878e-22	2.77797e-19	9.77805	Stomach	3.89384e-11	2.3049e-08	-6.60806	8.54817e-22	8.70724e-19	-9.59309	NA	NA	NA	NA	NA	NA	1	1	1	0	3	0.483712	6.2191	-0.752636	-10.0594	0.716104	9.86513	NA	NA	0.62859	5e-10	0.451669	8.35441e-24	0.473927	5.89583e-23	NA	NA	0.868936	7.12598e-08	0.919879	1.68202e-20	0.918127	5.77405e-20	NA	NA
AAGAB	1.1354e-10	4.6234e-08	-6.44773	5e-10	8.25748e-08	-6.2191	Brain_Caudate_basal_ganglia	1.80211e-11	2.62658e-08	6.72122	1.39878e-22	2.77797e-19	9.77805	Thyroid	1.61967e-11	8.6341e-09	6.73675	5.96795e-22	5.1142e-19	9.63009	NA	NA	NA	NA	NA	NA	1	1	1	0	3	0.483712	6.2191	-0.752636	-10.0594	-0.491645	-9.85579	NA	NA	0.62859	5e-10	0.451669	8.35441e-24	0.62297	6.47051e-23	NA	NA	0.868936	7.12598e-08	0.919879	1.68202e-20	0.944117	5.31214e-20	NA	NA
AAGAB	1.1354e-10	4.6234e-08	-6.44773	5e-10	8.25748e-08	-6.2191	Brain_Caudate_basal_ganglia	1.80211e-11	2.62658e-08	6.72122	1.39878e-22	2.77797e-19	9.77805	smultixcan	1.61967e-11	8.74585e-09	6.73675	5.96795e-22	4.97441e-19	9.63009	NA	NA	NA	NA	NA	NA	1	1	1	0	3	0.483712	6.2191	-0.752636	-10.0594	-0.491645	-9.85579	NA	NA	0.62859	5e-10	0.451669	8.35441e-24	0.62297	6.47051e-23	NA	NA	0.868936	7.12598e-08	0.919879	1.68202e-20	0.942356	5.67162e-20	NA	NA
AAGAB	1.1354e-10	4.6234e-08	-6.44773	5e-10	8.25748e-08	-6.2191	Brain_Cortex	1.80211e-11	2.37338e-08	6.72122	1.39878e-22	2.36766e-19	9.77805	Adipose_Visceral_Omentum	3.89384e-11	1.90043e-08	-6.60806	8.54817e-22	6.90139e-19	-9.59309	NA	NA	NA	NA	NA	NA	1	1	1	0	3	0.483712	6.2191	-0.752636	-10.0594	0.716104	-4.32223	NA	NA	0.62859	5e-10	0.451669	8.35441e-24	0.473927	1.5446e-05	NA	NA	0.868936	7.12598e-08	0.931281	1.71126e-20	0.907633	0.00105755	NA	NA
AAGAB	1.1354e-10	4.6234e-08	-6.44773	5e-10	8.25748e-08	-6.2191	Brain_Cortex	1.80211e-11	2.37338e-08	6.72122	1.39878e-22	2.36766e-19	9.77805	Adrenal_Gland	3.89384e-11	2.23563e-08	-6.60806	8.54817e-22	9.23863e-19	-9.59309	NA	NA	NA	NA	NA	NA	1	1	1	0	3	0.483712	6.2191	-0.752636	-10.0594	0.716104	9.86513	NA	NA	0.62859	5e-10	0.451669	8.35441e-24	0.473927	5.89583e-23	NA	NA	0.868936	7.12598e-08	0.931281	1.71126e-20	0.911054	4.70144e-20	NA	NA
AAGAB	1.1354e-10	4.6234e-08	-6.44773	5e-10	8.25748e-08	-6.2191	Brain_Cortex	1.80211e-11	2.37338e-08	6.72122	1.39878e-22	2.36766e-19	9.77805	Artery_Aorta	3.89384e-11	1.9579e-08	6.60806	8.54817e-22	7.79357e-19	9.59309	NA	NA	NA	NA	NA	NA	1	1	1	0	3	0.483712	6.2191	-0.752636	-10.0594	-0.716104	-5.36736	NA	NA	0.62859	5e-10	0.451669	8.35441e-24	0.473927	7.98953e-08	NA	NA	0.868936	7.12598e-08	0.931281	1.71126e-20	0.909504	1.09187e-05	NA	NA
AAGAB	1.1354e-10	4.6234e-08	-6.44773	5e-10	8.25748e-08	-6.2191	Brain_Cortex	1.80211e-11	2.37338e-08	6.72122	1.39878e-22	2.36766e-19	9.77805	Artery_Coronary	3.89384e-11	2.1579e-08	6.60806	8.54817e-22	8.30375e-19	9.59309	NA	NA	NA	NA	NA	NA	1	1	1	0	3	0.483712	6.2191	-0.752636	-10.0594	-0.716104	-9.86513	NA	NA	0.62859	5e-10	0.451669	8.35441e-24	0.473927	5.89583e-23	NA	NA	0.868936	7.12598e-08	0.931281	1.71126e-20	0.906695	5.67233e-20	NA	NA
AAGAB	1.1354e-10	4.6234e-08	-6.44773	5e-10	8.25748e-08	-6.2191	Brain_Cortex	1.80211e-11	2.37338e-08	6.72122	1.39878e-22	2.36766e-19	9.77805	Artery_Tibial	3.89384e-11	2.05826e-08	-6.60806	8.54817e-22	7.96925e-19	-9.59309	NA	NA	NA	NA	NA	NA	1	1	1	0	3	0.483712	6.2191	-0.752636	-10.0594	0.716104	9.86513	NA	NA	0.62859	5e-10	0.451669	8.35441e-24	0.473927	5.89583e-23	NA	NA	0.868936	7.12598e-08	0.931281	1.71126e-20	0.910524	5.62237e-20	NA	NA
AAGAB	1.1354e-10	4.6234e-08	-6.44773	5e-10	8.25748e-08	-6.2191	Brain_Cortex	1.80211e-11	2.37338e-08	6.72122	1.39878e-22	2.36766e-19	9.77805	Brain_Caudate_basal_ganglia	3.89384e-11	2.53258e-08	6.60806	8.54817e-22	7.69372e-19	9.59309	NA	NA	NA	NA	NA	NA	1	1	1	0	3	0.483712	6.2191	-0.752636	-10.0594	-0.716104	-9.86513	NA	NA	0.62859	5e-10	0.451669	8.35441e-24	0.473927	5.89583e-23	NA	NA	0.868936	7.12598e-08	0.931281	1.71126e-20	0.91199	5.92555e-20	NA	NA
AAGAB	1.1354e-10	4.6234e-08	-6.44773	5e-10	8.25748e-08	-6.2191	Brain_Cortex	1.80211e-11	2.37338e-08	6.72122	1.39878e-22	2.36766e-19	9.77805	Brain_Cerebellar_Hemisphere	1.61967e-11	8.50556e-09	6.73675	5.96795e-22	4.38235e-19	9.63009	NA	NA	NA	NA	NA	NA	1	1	1	0	3	0.483712	6.2191	-0.752636	-10.0594	-0.491645	-9.85579	NA	NA	0.62859	5e-10	0.451669	8.35441e-24	0.62297	6.47051e-23	NA	NA	0.868936	7.12598e-08	0.931281	1.71126e-20	0.945395	5.17823e-20	NA	NA
AAGAB	1.1354e-10	4.6234e-08	-6.44773	5e-10	8.25748e-08	-6.2191	Brain_Cortex	1.80211e-11	2.37338e-08	6.72122	1.39878e-22	2.36766e-19	9.77805	Brain_Cerebellum	1.61967e-11	8.45689e-09	6.73675	5.96795e-22	4.66027e-19	9.63009	NA	NA	NA	NA	NA	NA	1	1	1	0	3	0.483712	6.2191	-0.752636	-10.0594	-0.491645	-9.85579	NA	NA	0.62859	5e-10	0.451669	8.35441e-24	0.62297	6.47051e-23	NA	NA	0.868936	7.12598e-08	0.931281	1.71126e-20	0.943704	5.33767e-20	NA	NA
AAGAB	1.1354e-10	4.6234e-08	-6.44773	5e-10	8.25748e-08	-6.2191	Brain_Cortex	1.80211e-11	2.37338e-08	6.72122	1.39878e-22	2.36766e-19	9.77805	Brain_Frontal_Cortex_BA9	1.61967e-11	9.68241e-09	6.73675	5.96795e-22	5.33302e-19	9.63009	NA	NA	NA	NA	NA	NA	1	1	1	0	3	0.483712	6.2191	-0.752636	-10.0594	-0.491645	-9.85579	NA	NA	0.62859	5e-10	0.451669	8.35441e-24	0.62297	6.47051e-23	NA	NA	0.868936	7.12598e-08	0.931281	1.71126e-20	0.939263	5.38347e-20	NA	NA
AAGAB	1.1354e-10	4.6234e-08	-6.44773	5e-10	8.25748e-08	-6.2191	Brain_Cortex	1.80211e-11	2.37338e-08	6.72122	1.39878e-22	2.36766e-19	9.77805	Brain_Spinal_cord_cervical_c-1	3.89384e-11	2.78293e-08	6.60806	8.54817e-22	1.12109e-18	9.59309	NA	NA	NA	NA	NA	NA	1	1	1	0	3	0.483712	6.2191	-0.752636	-10.0594	-0.716104	-9.86513	NA	NA	0.62859	5e-10	0.451669	8.35441e-24	0.473927	5.89583e-23	NA	NA	0.868936	7.12598e-08	0.931281	1.71126e-20	0.914909	8.24975e-20	NA	NA
AAGAB	1.1354e-10	4.6234e-08	-6.44773	5e-10	8.25748e-08	-6.2191	Brain_Cortex	1.80211e-11	2.37338e-08	6.72122	1.39878e-22	2.36766e-19	9.77805	Cells_Cultured_fibroblasts	3.89384e-11	2.33647e-08	-6.60806	8.54817e-22	9.45272e-19	-9.59309	NA	NA	NA	NA	NA	NA	1	1	1	0	3	0.483712	6.2191	-0.752636	-10.0594	0.716104	9.86513	NA	NA	0.62859	5e-10	0.451669	8.35441e-24	0.473927	5.89583e-23	NA	NA	0.868936	7.12598e-08	0.931281	1.71126e-20	0.905354	6.41139e-20	NA	NA
AAGAB	1.1354e-10	4.6234e-08	-6.44773	5e-10	8.25748e-08	-6.2191	Brain_Cortex	1.80211e-11	2.37338e-08	6.72122	1.39878e-22	2.36766e-19	9.77805	Cells_EBV-transformed_lymphocytes	3.89384e-11	1.93913e-08	-6.60806	8.54817e-22	7.57494e-19	-9.59309	NA	NA	NA	NA	NA	NA	1	1	1	0	3	0.483712	6.2191	-0.752636	-10.0594	0.716104	9.86513	NA	NA	0.62859	5e-10	0.451669	8.35441e-24	0.473927	5.89583e-23	NA	NA	0.868936	7.12598e-08	0.931281	1.71126e-20	0.906908	4.9018e-20	NA	NA
AAGAB	1.1354e-10	4.6234e-08	-6.44773	5e-10	8.25748e-08	-6.2191	Brain_Cortex	1.80211e-11	2.37338e-08	6.72122	1.39878e-22	2.36766e-19	9.77805	Esophagus_Gastroesophageal_Junction	1.61967e-11	8.24493e-09	6.73675	5.96795e-22	4.99891e-19	9.63009	NA	NA	NA	NA	NA	NA	1	1	1	0	3	0.483712	6.2191	-0.752636	-10.0594	-0.491645	-9.85579	NA	NA	0.62859	5e-10	0.451669	8.35441e-24	0.62297	6.47051e-23	NA	NA	0.868936	7.12598e-08	0.931281	1.71126e-20	0.94778	4.86357e-20	NA	NA
AAGAB	1.1354e-10	4.6234e-08	-6.44773	5e-10	8.25748e-08	-6.2191	Brain_Cortex	1.80211e-11	2.37338e-08	6.72122	1.39878e-22	2.36766e-19	9.77805	Esophagus_Mucosa	3.89384e-11	1.85254e-08	-6.60806	8.54817e-22	6.64251e-19	-9.59309	NA	NA	NA	NA	NA	NA	1	1	1	0	3	0.483712	6.2191	-0.752636	-10.0594	0.716104	9.86513	NA	NA	0.62859	5e-10	0.451669	8.35441e-24	0.473927	5.89583e-23	NA	NA	0.868936	7.12598e-08	0.931281	1.71126e-20	0.915973	4.54181e-20	NA	NA
AAGAB	1.1354e-10	4.6234e-08	-6.44773	5e-10	8.25748e-08	-6.2191	Brain_Cortex	1.80211e-11	2.37338e-08	6.72122	1.39878e-22	2.36766e-19	9.77805	Minor_Salivary_Gland	3.89384e-11	2.1011e-08	-6.60806	8.54817e-22	1.0817e-18	-9.59309	NA	NA	NA	NA	NA	NA	1	1	1	0	3	0.483712	6.2191	-0.752636	-10.0594	0.716104	9.86513	NA	NA	0.62859	5e-10	0.451669	8.35441e-24	0.473927	5.89583e-23	NA	NA	0.868936	7.12598e-08	0.931281	1.71126e-20	0.907571	7.52052e-20	NA	NA
AAGAB	1.1354e-10	4.6234e-08	-6.44773	5e-10	8.25748e-08	-6.2191	Brain_Cortex	1.80211e-11	2.37338e-08	6.72122	1.39878e-22	2.36766e-19	9.77805	Muscle_Skeletal	3.89384e-11	2.25741e-08	-6.60806	8.54817e-22	6.68657e-19	-9.59309	NA	NA	NA	NA	NA	NA	1	1	1	0	3	0.483712	6.2191	-0.752636	-10.0594	0.716104	9.86513	NA	NA	0.62859	5e-10	0.451669	8.35441e-24	0.473927	5.89583e-23	NA	NA	0.868936	7.12598e-08	0.931281	1.71126e-20	0.914721	5.15459e-20	NA	NA
AAGAB	1.1354e-10	4.6234e-08	-6.44773	5e-10	8.25748e-08	-6.2191	Brain_Cortex	1.80211e-11	2.37338e-08	6.72122	1.39878e-22	2.36766e-19	9.77805	Ovary	3.89384e-11	2.04178e-08	-6.60806	8.54817e-22	9.70366e-19	-9.59309	NA	NA	NA	NA	NA	NA	1	1	1	0	3	0.483712	6.2191	-0.752636	-10.0594	0.716104	9.86513	NA	NA	0.62859	5e-10	0.451669	8.35441e-24	0.473927	5.89583e-23	NA	NA	0.868936	7.12598e-08	0.931281	1.71126e-20	0.914596	5.85954e-20	NA	NA
AAGAB	1.1354e-10	4.6234e-08	-6.44773	5e-10	8.25748e-08	-6.2191	Brain_Cortex	1.80211e-11	2.37338e-08	6.72122	1.39878e-22	2.36766e-19	9.77805	Pituitary	1.61967e-11	9.60076e-09	6.73675	5.96795e-22	5.87417e-19	9.63009	NA	NA	NA	NA	NA	NA	1	1	1	0	3	0.483712	6.2191	-0.752636	-10.0594	-0.491645	-9.85579	NA	NA	0.62859	5e-10	0.451669	8.35441e-24	0.62297	6.47051e-23	NA	NA	0.868936	7.12598e-08	0.931281	1.71126e-20	0.949117	5.85406e-20	NA	NA
AAGAB	1.1354e-10	4.6234e-08	-6.44773	5e-10	8.25748e-08	-6.2191	Brain_Cortex	1.80211e-11	2.37338e-08	6.72122	1.39878e-22	2.36766e-19	9.77805	Prostate	1.61967e-11	9.06757e-09	6.73675	5.96795e-22	5.17306e-19	9.63009	NA	NA	NA	NA	NA	NA	1	1	1	0	3	0.483712	6.2191	-0.752636	-10.0594	-0.491645	-9.85579	NA	NA	0.62859	5e-10	0.451669	8.35441e-24	0.62297	6.47051e-23	NA	NA	0.868936	7.12598e-08	0.931281	1.71126e-20	0.945733	5.57077e-20	NA	NA
AAGAB	1.1354e-10	4.6234e-08	-6.44773	5e-10	8.25748e-08	-6.2191	Brain_Cortex	1.80211e-11	2.37338e-08	6.72122	1.39878e-22	2.36766e-19	9.77805	Skin_Not_Sun_Exposed_Suprapubic	3.89384e-11	2.01356e-08	-6.60806	8.54817e-22	8.46788e-19	-9.59309	NA	NA	NA	NA	NA	NA	1	1	1	0	3	0.483712	6.2191	-0.752636	-10.0594	0.716104	9.86513	NA	NA	0.62859	5e-10	0.451669	8.35441e-24	0.473927	5.89583e-23	NA	NA	0.868936	7.12598e-08	0.931281	1.71126e-20	0.918104	4.80784e-20	NA	NA
AAGAB	1.1354e-10	4.6234e-08	-6.44773	5e-10	8.25748e-08	-6.2191	Brain_Cortex	1.80211e-11	2.37338e-08	6.72122	1.39878e-22	2.36766e-19	9.77805	Skin_Sun_Exposed_Lower_leg	3.89384e-11	1.9976e-08	-6.60806	8.54817e-22	6.4571e-19	-9.59309	NA	NA	NA	NA	NA	NA	1	1	1	0	3	0.483712	6.2191	-0.752636	-10.0594	0.716104	-4.403	NA	NA	0.62859	5e-10	0.451669	8.35441e-24	0.473927	1.06764e-05	NA	NA	0.868936	7.12598e-08	0.931281	1.71126e-20	0.915138	0.000760724	NA	NA
AAGAB	1.1354e-10	4.6234e-08	-6.44773	5e-10	8.25748e-08	-6.2191	Brain_Cortex	1.80211e-11	2.37338e-08	6.72122	1.39878e-22	2.36766e-19	9.77805	Spleen	1.61967e-11	9.15329e-09	6.73675	5.96795e-22	5.51013e-19	9.63009	NA	NA	NA	NA	NA	NA	1	1	1	0	3	0.483712	6.2191	-0.752636	-10.0594	-0.491645	-9.85579	NA	NA	0.62859	5e-10	0.451669	8.35441e-24	0.62297	6.47051e-23	NA	NA	0.868936	7.12598e-08	0.931281	1.71126e-20	0.941134	5.6182e-20	NA	NA
AAGAB	1.1354e-10	4.6234e-08	-6.44773	5e-10	8.25748e-08	-6.2191	Brain_Cortex	1.80211e-11	2.37338e-08	6.72122	1.39878e-22	2.36766e-19	9.77805	Stomach	3.89384e-11	2.3049e-08	-6.60806	8.54817e-22	8.70724e-19	-9.59309	NA	NA	NA	NA	NA	NA	1	1	1	0	3	0.483712	6.2191	-0.752636	-10.0594	0.716104	9.86513	NA	NA	0.62859	5e-10	0.451669	8.35441e-24	0.473927	5.89583e-23	NA	NA	0.868936	7.12598e-08	0.931281	1.71126e-20	0.918127	5.77405e-20	NA	NA
AAGAB	1.1354e-10	4.6234e-08	-6.44773	5e-10	8.25748e-08	-6.2191	Brain_Cortex	1.80211e-11	2.37338e-08	6.72122	1.39878e-22	2.36766e-19	9.77805	Thyroid	1.61967e-11	8.6341e-09	6.73675	5.96795e-22	5.1142e-19	9.63009	NA	NA	NA	NA	NA	NA	1	1	1	0	3	0.483712	6.2191	-0.752636	-10.0594	-0.491645	-9.85579	NA	NA	0.62859	5e-10	0.451669	8.35441e-24	0.62297	6.47051e-23	NA	NA	0.868936	7.12598e-08	0.931281	1.71126e-20	0.944117	5.31214e-20	NA	NA
AAGAB	1.1354e-10	4.6234e-08	-6.44773	5e-10	8.25748e-08	-6.2191	Brain_Cortex	1.80211e-11	2.37338e-08	6.72122	1.39878e-22	2.36766e-19	9.77805	smultixcan	1.61967e-11	8.74585e-09	6.73675	5.96795e-22	4.97441e-19	9.63009	NA	NA	NA	NA	NA	NA	1	1	1	0	3	0.483712	6.2191	-0.752636	-10.0594	-0.491645	-9.85579	NA	NA	0.62859	5e-10	0.451669	8.35441e-24	0.62297	6.47051e-23	NA	NA	0.868936	7.12598e-08	0.931281	1.71126e-20	0.942356	5.67162e-20	NA	NA
AAGAB	1.1354e-10	4.6234e-08	-6.44773	5e-10	8.25748e-08	-6.2191	Brain_Frontal_Cortex_BA9	1.80211e-11	1.9009e-08	6.72122	1.39878e-22	1.53088e-19	9.77805	Adipose_Visceral_Omentum	3.89384e-11	1.90043e-08	-6.60806	8.54817e-22	6.90139e-19	-9.59309	NA	NA	NA	NA	NA	NA	1	1	1	0	3	0.483712	6.2191	-0.752636	-10.0594	0.716104	-4.32223	NA	NA	0.62859	5e-10	0.451669	8.35441e-24	0.473927	1.5446e-05	NA	NA	0.868936	7.12598e-08	0.932572	8.36485e-21	0.907633	0.00105755	NA	NA
AAGAB	1.1354e-10	4.6234e-08	-6.44773	5e-10	8.25748e-08	-6.2191	Brain_Frontal_Cortex_BA9	1.80211e-11	1.9009e-08	6.72122	1.39878e-22	1.53088e-19	9.77805	Adrenal_Gland	3.89384e-11	2.23563e-08	-6.60806	8.54817e-22	9.23863e-19	-9.59309	NA	NA	NA	NA	NA	NA	1	1	1	0	3	0.483712	6.2191	-0.752636	-10.0594	0.716104	9.86513	NA	NA	0.62859	5e-10	0.451669	8.35441e-24	0.473927	5.89583e-23	NA	NA	0.868936	7.12598e-08	0.932572	8.36485e-21	0.911054	4.70144e-20	NA	NA
AAGAB	1.1354e-10	4.6234e-08	-6.44773	5e-10	8.25748e-08	-6.2191	Brain_Frontal_Cortex_BA9	1.80211e-11	1.9009e-08	6.72122	1.39878e-22	1.53088e-19	9.77805	Artery_Aorta	3.89384e-11	1.9579e-08	6.60806	8.54817e-22	7.79357e-19	9.59309	NA	NA	NA	NA	NA	NA	1	1	1	0	3	0.483712	6.2191	-0.752636	-10.0594	-0.716104	-5.36736	NA	NA	0.62859	5e-10	0.451669	8.35441e-24	0.473927	7.98953e-08	NA	NA	0.868936	7.12598e-08	0.932572	8.36485e-21	0.909504	1.09187e-05	NA	NA
AAGAB	1.1354e-10	4.6234e-08	-6.44773	5e-10	8.25748e-08	-6.2191	Brain_Frontal_Cortex_BA9	1.80211e-11	1.9009e-08	6.72122	1.39878e-22	1.53088e-19	9.77805	Artery_Coronary	3.89384e-11	2.1579e-08	6.60806	8.54817e-22	8.30375e-19	9.59309	NA	NA	NA	NA	NA	NA	1	1	1	0	3	0.483712	6.2191	-0.752636	-10.0594	-0.716104	-9.86513	NA	NA	0.62859	5e-10	0.451669	8.35441e-24	0.473927	5.89583e-23	NA	NA	0.868936	7.12598e-08	0.932572	8.36485e-21	0.906695	5.67233e-20	NA	NA
AAGAB	1.1354e-10	4.6234e-08	-6.44773	5e-10	8.25748e-08	-6.2191	Brain_Frontal_Cortex_BA9	1.80211e-11	1.9009e-08	6.72122	1.39878e-22	1.53088e-19	9.77805	Artery_Tibial	3.89384e-11	2.05826e-08	-6.60806	8.54817e-22	7.96925e-19	-9.59309	NA	NA	NA	NA	NA	NA	1	1	1	0	3	0.483712	6.2191	-0.752636	-10.0594	0.716104	9.86513	NA	NA	0.62859	5e-10	0.451669	8.35441e-24	0.473927	5.89583e-23	NA	NA	0.868936	7.12598e-08	0.932572	8.36485e-21	0.910524	5.62237e-20	NA	NA
AAGAB	1.1354e-10	4.6234e-08	-6.44773	5e-10	8.25748e-08	-6.2191	Brain_Frontal_Cortex_BA9	1.80211e-11	1.9009e-08	6.72122	1.39878e-22	1.53088e-19	9.77805	Brain_Caudate_basal_ganglia	3.89384e-11	2.53258e-08	6.60806	8.54817e-22	7.69372e-19	9.59309	NA	NA	NA	NA	NA	NA	1	1	1	0	3	0.483712	6.2191	-0.752636	-10.0594	-0.716104	-9.86513	NA	NA	0.62859	5e-10	0.451669	8.35441e-24	0.473927	5.89583e-23	NA	NA	0.868936	7.12598e-08	0.932572	8.36485e-21	0.91199	5.92555e-20	NA	NA
AAGAB	1.1354e-10	4.6234e-08	-6.44773	5e-10	8.25748e-08	-6.2191	Brain_Frontal_Cortex_BA9	1.80211e-11	1.9009e-08	6.72122	1.39878e-22	1.53088e-19	9.77805	Brain_Cerebellar_Hemisphere	1.61967e-11	8.50556e-09	6.73675	5.96795e-22	4.38235e-19	9.63009	NA	NA	NA	NA	NA	NA	1	1	1	0	3	0.483712	6.2191	-0.752636	-10.0594	-0.491645	-9.85579	NA	NA	0.62859	5e-10	0.451669	8.35441e-24	0.62297	6.47051e-23	NA	NA	0.868936	7.12598e-08	0.932572	8.36485e-21	0.945395	5.17823e-20	NA	NA
AAGAB	1.1354e-10	4.6234e-08	-6.44773	5e-10	8.25748e-08	-6.2191	Brain_Frontal_Cortex_BA9	1.80211e-11	1.9009e-08	6.72122	1.39878e-22	1.53088e-19	9.77805	Brain_Cerebellum	1.61967e-11	8.45689e-09	6.73675	5.96795e-22	4.66027e-19	9.63009	NA	NA	NA	NA	NA	NA	1	1	1	0	3	0.483712	6.2191	-0.752636	-10.0594	-0.491645	-9.85579	NA	NA	0.62859	5e-10	0.451669	8.35441e-24	0.62297	6.47051e-23	NA	NA	0.868936	7.12598e-08	0.932572	8.36485e-21	0.943704	5.33767e-20	NA	NA
AAGAB	1.1354e-10	4.6234e-08	-6.44773	5e-10	8.25748e-08	-6.2191	Brain_Frontal_Cortex_BA9	1.80211e-11	1.9009e-08	6.72122	1.39878e-22	1.53088e-19	9.77805	Brain_Frontal_Cortex_BA9	1.61967e-11	9.68241e-09	6.73675	5.96795e-22	5.33302e-19	9.63009	NA	NA	NA	NA	NA	NA	1	1	1	0	3	0.483712	6.2191	-0.752636	-10.0594	-0.491645	-9.85579	NA	NA	0.62859	5e-10	0.451669	8.35441e-24	0.62297	6.47051e-23	NA	NA	0.868936	7.12598e-08	0.932572	8.36485e-21	0.939263	5.38347e-20	NA	NA
AAGAB	1.1354e-10	4.6234e-08	-6.44773	5e-10	8.25748e-08	-6.2191	Brain_Frontal_Cortex_BA9	1.80211e-11	1.9009e-08	6.72122	1.39878e-22	1.53088e-19	9.77805	Brain_Spinal_cord_cervical_c-1	3.89384e-11	2.78293e-08	6.60806	8.54817e-22	1.12109e-18	9.59309	NA	NA	NA	NA	NA	NA	1	1	1	0	3	0.483712	6.2191	-0.752636	-10.0594	-0.716104	-9.86513	NA	NA	0.62859	5e-10	0.451669	8.35441e-24	0.473927	5.89583e-23	NA	NA	0.868936	7.12598e-08	0.932572	8.36485e-21	0.914909	8.24975e-20	NA	NA
AAGAB	1.1354e-10	4.6234e-08	-6.44773	5e-10	8.25748e-08	-6.2191	Brain_Frontal_Cortex_BA9	1.80211e-11	1.9009e-08	6.72122	1.39878e-22	1.53088e-19	9.77805	Cells_Cultured_fibroblasts	3.89384e-11	2.33647e-08	-6.60806	8.54817e-22	9.45272e-19	-9.59309	NA	NA	NA	NA	NA	NA	1	1	1	0	3	0.483712	6.2191	-0.752636	-10.0594	0.716104	9.86513	NA	NA	0.62859	5e-10	0.451669	8.35441e-24	0.473927	5.89583e-23	NA	NA	0.868936	7.12598e-08	0.932572	8.36485e-21	0.905354	6.41139e-20	NA	NA
AAGAB	1.1354e-10	4.6234e-08	-6.44773	5e-10	8.25748e-08	-6.2191	Brain_Frontal_Cortex_BA9	1.80211e-11	1.9009e-08	6.72122	1.39878e-22	1.53088e-19	9.77805	Cells_EBV-transformed_lymphocytes	3.89384e-11	1.93913e-08	-6.60806	8.54817e-22	7.57494e-19	-9.59309	NA	NA	NA	NA	NA	NA	1	1	1	0	3	0.483712	6.2191	-0.752636	-10.0594	0.716104	9.86513	NA	NA	0.62859	5e-10	0.451669	8.35441e-24	0.473927	5.89583e-23	NA	NA	0.868936	7.12598e-08	0.932572	8.36485e-21	0.906908	4.9018e-20	NA	NA
AAGAB	1.1354e-10	4.6234e-08	-6.44773	5e-10	8.25748e-08	-6.2191	Brain_Frontal_Cortex_BA9	1.80211e-11	1.9009e-08	6.72122	1.39878e-22	1.53088e-19	9.77805	Esophagus_Gastroesophageal_Junction	1.61967e-11	8.24493e-09	6.73675	5.96795e-22	4.99891e-19	9.63009	NA	NA	NA	NA	NA	NA	1	1	1	0	3	0.483712	6.2191	-0.752636	-10.0594	-0.491645	-9.85579	NA	NA	0.62859	5e-10	0.451669	8.35441e-24	0.62297	6.47051e-23	NA	NA	0.868936	7.12598e-08	0.932572	8.36485e-21	0.94778	4.86357e-20	NA	NA
AAGAB	1.1354e-10	4.6234e-08	-6.44773	5e-10	8.25748e-08	-6.2191	Brain_Frontal_Cortex_BA9	1.80211e-11	1.9009e-08	6.72122	1.39878e-22	1.53088e-19	9.77805	Esophagus_Mucosa	3.89384e-11	1.85254e-08	-6.60806	8.54817e-22	6.64251e-19	-9.59309	NA	NA	NA	NA	NA	NA	1	1	1	0	3	0.483712	6.2191	-0.752636	-10.0594	0.716104	9.86513	NA	NA	0.62859	5e-10	0.451669	8.35441e-24	0.473927	5.89583e-23	NA	NA	0.868936	7.12598e-08	0.932572	8.36485e-21	0.915973	4.54181e-20	NA	NA
AAGAB	1.1354e-10	4.6234e-08	-6.44773	5e-10	8.25748e-08	-6.2191	Brain_Frontal_Cortex_BA9	1.80211e-11	1.9009e-08	6.72122	1.39878e-22	1.53088e-19	9.77805	Minor_Salivary_Gland	3.89384e-11	2.1011e-08	-6.60806	8.54817e-22	1.0817e-18	-9.59309	NA	NA	NA	NA	NA	NA	1	1	1	0	3	0.483712	6.2191	-0.752636	-10.0594	0.716104	9.86513	NA	NA	0.62859	5e-10	0.451669	8.35441e-24	0.473927	5.89583e-23	NA	NA	0.868936	7.12598e-08	0.932572	8.36485e-21	0.907571	7.52052e-20	NA	NA
AAGAB	1.1354e-10	4.6234e-08	-6.44773	5e-10	8.25748e-08	-6.2191	Brain_Frontal_Cortex_BA9	1.80211e-11	1.9009e-08	6.72122	1.39878e-22	1.53088e-19	9.77805	Muscle_Skeletal	3.89384e-11	2.25741e-08	-6.60806	8.54817e-22	6.68657e-19	-9.59309	NA	NA	NA	NA	NA	NA	1	1	1	0	3	0.483712	6.2191	-0.752636	-10.0594	0.716104	9.86513	NA	NA	0.62859	5e-10	0.451669	8.35441e-24	0.473927	5.89583e-23	NA	NA	0.868936	7.12598e-08	0.932572	8.36485e-21	0.914721	5.15459e-20	NA	NA
AAGAB	1.1354e-10	4.6234e-08	-6.44773	5e-10	8.25748e-08	-6.2191	Brain_Frontal_Cortex_BA9	1.80211e-11	1.9009e-08	6.72122	1.39878e-22	1.53088e-19	9.77805	Ovary	3.89384e-11	2.04178e-08	-6.60806	8.54817e-22	9.70366e-19	-9.59309	NA	NA	NA	NA	NA	NA	1	1	1	0	3	0.483712	6.2191	-0.752636	-10.0594	0.716104	9.86513	NA	NA	0.62859	5e-10	0.451669	8.35441e-24	0.473927	5.89583e-23	NA	NA	0.868936	7.12598e-08	0.932572	8.36485e-21	0.914596	5.85954e-20	NA	NA
AAGAB	1.1354e-10	4.6234e-08	-6.44773	5e-10	8.25748e-08	-6.2191	Brain_Frontal_Cortex_BA9	1.80211e-11	1.9009e-08	6.72122	1.39878e-22	1.53088e-19	9.77805	Pituitary	1.61967e-11	9.60076e-09	6.73675	5.96795e-22	5.87417e-19	9.63009	NA	NA	NA	NA	NA	NA	1	1	1	0	3	0.483712	6.2191	-0.752636	-10.0594	-0.491645	-9.85579	NA	NA	0.62859	5e-10	0.451669	8.35441e-24	0.62297	6.47051e-23	NA	NA	0.868936	7.12598e-08	0.932572	8.36485e-21	0.949117	5.85406e-20	NA	NA
AAGAB	1.1354e-10	4.6234e-08	-6.44773	5e-10	8.25748e-08	-6.2191	Brain_Frontal_Cortex_BA9	1.80211e-11	1.9009e-08	6.72122	1.39878e-22	1.53088e-19	9.77805	Prostate	1.61967e-11	9.06757e-09	6.73675	5.96795e-22	5.17306e-19	9.63009	NA	NA	NA	NA	NA	NA	1	1	1	0	3	0.483712	6.2191	-0.752636	-10.0594	-0.491645	-9.85579	NA	NA	0.62859	5e-10	0.451669	8.35441e-24	0.62297	6.47051e-23	NA	NA	0.868936	7.12598e-08	0.932572	8.36485e-21	0.945733	5.57077e-20	NA	NA
AAGAB	1.1354e-10	4.6234e-08	-6.44773	5e-10	8.25748e-08	-6.2191	Brain_Frontal_Cortex_BA9	1.80211e-11	1.9009e-08	6.72122	1.39878e-22	1.53088e-19	9.77805	Skin_Not_Sun_Exposed_Suprapubic	3.89384e-11	2.01356e-08	-6.60806	8.54817e-22	8.46788e-19	-9.59309	NA	NA	NA	NA	NA	NA	1	1	1	0	3	0.483712	6.2191	-0.752636	-10.0594	0.716104	9.86513	NA	NA	0.62859	5e-10	0.451669	8.35441e-24	0.473927	5.89583e-23	NA	NA	0.868936	7.12598e-08	0.932572	8.36485e-21	0.918104	4.80784e-20	NA	NA
AAGAB	1.1354e-10	4.6234e-08	-6.44773	5e-10	8.25748e-08	-6.2191	Brain_Frontal_Cortex_BA9	1.80211e-11	1.9009e-08	6.72122	1.39878e-22	1.53088e-19	9.77805	Skin_Sun_Exposed_Lower_leg	3.89384e-11	1.9976e-08	-6.60806	8.54817e-22	6.4571e-19	-9.59309	NA	NA	NA	NA	NA	NA	1	1	1	0	3	0.483712	6.2191	-0.752636	-10.0594	0.716104	-4.403	NA	NA	0.62859	5e-10	0.451669	8.35441e-24	0.473927	1.06764e-05	NA	NA	0.868936	7.12598e-08	0.932572	8.36485e-21	0.915138	0.000760724	NA	NA
AAGAB	1.1354e-10	4.6234e-08	-6.44773	5e-10	8.25748e-08	-6.2191	Brain_Frontal_Cortex_BA9	1.80211e-11	1.9009e-08	6.72122	1.39878e-22	1.53088e-19	9.77805	Spleen	1.61967e-11	9.15329e-09	6.73675	5.96795e-22	5.51013e-19	9.63009	NA	NA	NA	NA	NA	NA	1	1	1	0	3	0.483712	6.2191	-0.752636	-10.0594	-0.491645	-9.85579	NA	NA	0.62859	5e-10	0.451669	8.35441e-24	0.62297	6.47051e-23	NA	NA	0.868936	7.12598e-08	0.932572	8.36485e-21	0.941134	5.6182e-20	NA	NA
AAGAB	1.1354e-10	4.6234e-08	-6.44773	5e-10	8.25748e-08	-6.2191	Brain_Frontal_Cortex_BA9	1.80211e-11	1.9009e-08	6.72122	1.39878e-22	1.53088e-19	9.77805	Stomach	3.89384e-11	2.3049e-08	-6.60806	8.54817e-22	8.70724e-19	-9.59309	NA	NA	NA	NA	NA	NA	1	1	1	0	3	0.483712	6.2191	-0.752636	-10.0594	0.716104	9.86513	NA	NA	0.62859	5e-10	0.451669	8.35441e-24	0.473927	5.89583e-23	NA	NA	0.868936	7.12598e-08	0.932572	8.36485e-21	0.918127	5.77405e-20	NA	NA
AAGAB	1.1354e-10	4.6234e-08	-6.44773	5e-10	8.25748e-08	-6.2191	Brain_Frontal_Cortex_BA9	1.80211e-11	1.9009e-08	6.72122	1.39878e-22	1.53088e-19	9.77805	Thyroid	1.61967e-11	8.6341e-09	6.73675	5.96795e-22	5.1142e-19	9.63009	NA	NA	NA	NA	NA	NA	1	1	1	0	3	0.483712	6.2191	-0.752636	-10.0594	-0.491645	-9.85579	NA	NA	0.62859	5e-10	0.451669	8.35441e-24	0.62297	6.47051e-23	NA	NA	0.868936	7.12598e-08	0.932572	8.36485e-21	0.944117	5.31214e-20	NA	NA
AAGAB	1.1354e-10	4.6234e-08	-6.44773	5e-10	8.25748e-08	-6.2191	Brain_Frontal_Cortex_BA9	1.80211e-11	1.9009e-08	6.72122	1.39878e-22	1.53088e-19	9.77805	smultixcan	1.61967e-11	8.74585e-09	6.73675	5.96795e-22	4.97441e-19	9.63009	NA	NA	NA	NA	NA	NA	1	1	1	0	3	0.483712	6.2191	-0.752636	-10.0594	-0.491645	-9.85579	NA	NA	0.62859	5e-10	0.451669	8.35441e-24	0.62297	6.47051e-23	NA	NA	0.868936	7.12598e-08	0.932572	8.36485e-21	0.942356	5.67162e-20	NA	NA
AAGAB	1.1354e-10	4.6234e-08	-6.44773	5e-10	8.25748e-08	-6.2191	Brain_Hippocampus	2.13377e-12	2.61979e-09	7.02545	1.33503e-25	4.19111e-22	10.4588	Adipose_Visceral_Omentum	3.89384e-11	1.90043e-08	-6.60806	8.54817e-22	6.90139e-19	-9.59309	NA	NA	NA	NA	NA	NA	1	1	1	0	3	0.483712	6.2191	-1.02309	-10.8073	0.716104	-4.32223	NA	NA	0.62859	5e-10	0.306264	3.17907e-27	0.473927	1.5446e-05	NA	NA	0.868936	7.12598e-08	0.880822	9.10089e-24	0.907633	0.00105755	NA	NA
AAGAB	1.1354e-10	4.6234e-08	-6.44773	5e-10	8.25748e-08	-6.2191	Brain_Hippocampus	2.13377e-12	2.61979e-09	7.02545	1.33503e-25	4.19111e-22	10.4588	Adrenal_Gland	3.89384e-11	2.23563e-08	-6.60806	8.54817e-22	9.23863e-19	-9.59309	NA	NA	NA	NA	NA	NA	1	1	1	0	3	0.483712	6.2191	-1.02309	-10.8073	0.716104	9.86513	NA	NA	0.62859	5e-10	0.306264	3.17907e-27	0.473927	5.89583e-23	NA	NA	0.868936	7.12598e-08	0.880822	9.10089e-24	0.911054	4.70144e-20	NA	NA
AAGAB	1.1354e-10	4.6234e-08	-6.44773	5e-10	8.25748e-08	-6.2191	Brain_Hippocampus	2.13377e-12	2.61979e-09	7.02545	1.33503e-25	4.19111e-22	10.4588	Artery_Aorta	3.89384e-11	1.9579e-08	6.60806	8.54817e-22	7.79357e-19	9.59309	NA	NA	NA	NA	NA	NA	1	1	1	0	3	0.483712	6.2191	-1.02309	-10.8073	-0.716104	-5.36736	NA	NA	0.62859	5e-10	0.306264	3.17907e-27	0.473927	7.98953e-08	NA	NA	0.868936	7.12598e-08	0.880822	9.10089e-24	0.909504	1.09187e-05	NA	NA
AAGAB	1.1354e-10	4.6234e-08	-6.44773	5e-10	8.25748e-08	-6.2191	Brain_Hippocampus	2.13377e-12	2.61979e-09	7.02545	1.33503e-25	4.19111e-22	10.4588	Artery_Coronary	3.89384e-11	2.1579e-08	6.60806	8.54817e-22	8.30375e-19	9.59309	NA	NA	NA	NA	NA	NA	1	1	1	0	3	0.483712	6.2191	-1.02309	-10.8073	-0.716104	-9.86513	NA	NA	0.62859	5e-10	0.306264	3.17907e-27	0.473927	5.89583e-23	NA	NA	0.868936	7.12598e-08	0.880822	9.10089e-24	0.906695	5.67233e-20	NA	NA
AAGAB	1.1354e-10	4.6234e-08	-6.44773	5e-10	8.25748e-08	-6.2191	Brain_Hippocampus	2.13377e-12	2.61979e-09	7.02545	1.33503e-25	4.19111e-22	10.4588	Artery_Tibial	3.89384e-11	2.05826e-08	-6.60806	8.54817e-22	7.96925e-19	-9.59309	NA	NA	NA	NA	NA	NA	1	1	1	0	3	0.483712	6.2191	-1.02309	-10.8073	0.716104	9.86513	NA	NA	0.62859	5e-10	0.306264	3.17907e-27	0.473927	5.89583e-23	NA	NA	0.868936	7.12598e-08	0.880822	9.10089e-24	0.910524	5.62237e-20	NA	NA
AAGAB	1.1354e-10	4.6234e-08	-6.44773	5e-10	8.25748e-08	-6.2191	Brain_Hippocampus	2.13377e-12	2.61979e-09	7.02545	1.33503e-25	4.19111e-22	10.4588	Brain_Caudate_basal_ganglia	3.89384e-11	2.53258e-08	6.60806	8.54817e-22	7.69372e-19	9.59309	NA	NA	NA	NA	NA	NA	1	1	1	0	3	0.483712	6.2191	-1.02309	-10.8073	-0.716104	-9.86513	NA	NA	0.62859	5e-10	0.306264	3.17907e-27	0.473927	5.89583e-23	NA	NA	0.868936	7.12598e-08	0.880822	9.10089e-24	0.91199	5.92555e-20	NA	NA
AAGAB	1.1354e-10	4.6234e-08	-6.44773	5e-10	8.25748e-08	-6.2191	Brain_Hippocampus	2.13377e-12	2.61979e-09	7.02545	1.33503e-25	4.19111e-22	10.4588	Brain_Cerebellar_Hemisphere	1.61967e-11	8.50556e-09	6.73675	5.96795e-22	4.38235e-19	9.63009	NA	NA	NA	NA	NA	NA	1	1	1	0	3	0.483712	6.2191	-1.02309	-10.8073	-0.491645	-9.85579	NA	NA	0.62859	5e-10	0.306264	3.17907e-27	0.62297	6.47051e-23	NA	NA	0.868936	7.12598e-08	0.880822	9.10089e-24	0.945395	5.17823e-20	NA	NA
AAGAB	1.1354e-10	4.6234e-08	-6.44773	5e-10	8.25748e-08	-6.2191	Brain_Hippocampus	2.13377e-12	2.61979e-09	7.02545	1.33503e-25	4.19111e-22	10.4588	Brain_Cerebellum	1.61967e-11	8.45689e-09	6.73675	5.96795e-22	4.66027e-19	9.63009	NA	NA	NA	NA	NA	NA	1	1	1	0	3	0.483712	6.2191	-1.02309	-10.8073	-0.491645	-9.85579	NA	NA	0.62859	5e-10	0.306264	3.17907e-27	0.62297	6.47051e-23	NA	NA	0.868936	7.12598e-08	0.880822	9.10089e-24	0.943704	5.33767e-20	NA	NA
AAGAB	1.1354e-10	4.6234e-08	-6.44773	5e-10	8.25748e-08	-6.2191	Brain_Hippocampus	2.13377e-12	2.61979e-09	7.02545	1.33503e-25	4.19111e-22	10.4588	Brain_Frontal_Cortex_BA9	1.61967e-11	9.68241e-09	6.73675	5.96795e-22	5.33302e-19	9.63009	NA	NA	NA	NA	NA	NA	1	1	1	0	3	0.483712	6.2191	-1.02309	-10.8073	-0.491645	-9.85579	NA	NA	0.62859	5e-10	0.306264	3.17907e-27	0.62297	6.47051e-23	NA	NA	0.868936	7.12598e-08	0.880822	9.10089e-24	0.939263	5.38347e-20	NA	NA
AAGAB	1.1354e-10	4.6234e-08	-6.44773	5e-10	8.25748e-08	-6.2191	Brain_Hippocampus	2.13377e-12	2.61979e-09	7.02545	1.33503e-25	4.19111e-22	10.4588	Brain_Spinal_cord_cervical_c-1	3.89384e-11	2.78293e-08	6.60806	8.54817e-22	1.12109e-18	9.59309	NA	NA	NA	NA	NA	NA	1	1	1	0	3	0.483712	6.2191	-1.02309	-10.8073	-0.716104	-9.86513	NA	NA	0.62859	5e-10	0.306264	3.17907e-27	0.473927	5.89583e-23	NA	NA	0.868936	7.12598e-08	0.880822	9.10089e-24	0.914909	8.24975e-20	NA	NA
AAGAB	1.1354e-10	4.6234e-08	-6.44773	5e-10	8.25748e-08	-6.2191	Brain_Hippocampus	2.13377e-12	2.61979e-09	7.02545	1.33503e-25	4.19111e-22	10.4588	Cells_Cultured_fibroblasts	3.89384e-11	2.33647e-08	-6.60806	8.54817e-22	9.45272e-19	-9.59309	NA	NA	NA	NA	NA	NA	1	1	1	0	3	0.483712	6.2191	-1.02309	-10.8073	0.716104	9.86513	NA	NA	0.62859	5e-10	0.306264	3.17907e-27	0.473927	5.89583e-23	NA	NA	0.868936	7.12598e-08	0.880822	9.10089e-24	0.905354	6.41139e-20	NA	NA
AAGAB	1.1354e-10	4.6234e-08	-6.44773	5e-10	8.25748e-08	-6.2191	Brain_Hippocampus	2.13377e-12	2.61979e-09	7.02545	1.33503e-25	4.19111e-22	10.4588	Cells_EBV-transformed_lymphocytes	3.89384e-11	1.93913e-08	-6.60806	8.54817e-22	7.57494e-19	-9.59309	NA	NA	NA	NA	NA	NA	1	1	1	0	3	0.483712	6.2191	-1.02309	-10.8073	0.716104	9.86513	NA	NA	0.62859	5e-10	0.306264	3.17907e-27	0.473927	5.89583e-23	NA	NA	0.868936	7.12598e-08	0.880822	9.10089e-24	0.906908	4.9018e-20	NA	NA
AAGAB	1.1354e-10	4.6234e-08	-6.44773	5e-10	8.25748e-08	-6.2191	Brain_Hippocampus	2.13377e-12	2.61979e-09	7.02545	1.33503e-25	4.19111e-22	10.4588	Esophagus_Gastroesophageal_Junction	1.61967e-11	8.24493e-09	6.73675	5.96795e-22	4.99891e-19	9.63009	NA	NA	NA	NA	NA	NA	1	1	1	0	3	0.483712	6.2191	-1.02309	-10.8073	-0.491645	-9.85579	NA	NA	0.62859	5e-10	0.306264	3.17907e-27	0.62297	6.47051e-23	NA	NA	0.868936	7.12598e-08	0.880822	9.10089e-24	0.94778	4.86357e-20	NA	NA
AAGAB	1.1354e-10	4.6234e-08	-6.44773	5e-10	8.25748e-08	-6.2191	Brain_Hippocampus	2.13377e-12	2.61979e-09	7.02545	1.33503e-25	4.19111e-22	10.4588	Esophagus_Mucosa	3.89384e-11	1.85254e-08	-6.60806	8.54817e-22	6.64251e-19	-9.59309	NA	NA	NA	NA	NA	NA	1	1	1	0	3	0.483712	6.2191	-1.02309	-10.8073	0.716104	9.86513	NA	NA	0.62859	5e-10	0.306264	3.17907e-27	0.473927	5.89583e-23	NA	NA	0.868936	7.12598e-08	0.880822	9.10089e-24	0.915973	4.54181e-20	NA	NA
AAGAB	1.1354e-10	4.6234e-08	-6.44773	5e-10	8.25748e-08	-6.2191	Brain_Hippocampus	2.13377e-12	2.61979e-09	7.02545	1.33503e-25	4.19111e-22	10.4588	Minor_Salivary_Gland	3.89384e-11	2.1011e-08	-6.60806	8.54817e-22	1.0817e-18	-9.59309	NA	NA	NA	NA	NA	NA	1	1	1	0	3	0.483712	6.2191	-1.02309	-10.8073	0.716104	9.86513	NA	NA	0.62859	5e-10	0.306264	3.17907e-27	0.473927	5.89583e-23	NA	NA	0.868936	7.12598e-08	0.880822	9.10089e-24	0.907571	7.52052e-20	NA	NA
AAGAB	1.1354e-10	4.6234e-08	-6.44773	5e-10	8.25748e-08	-6.2191	Brain_Hippocampus	2.13377e-12	2.61979e-09	7.02545	1.33503e-25	4.19111e-22	10.4588	Muscle_Skeletal	3.89384e-11	2.25741e-08	-6.60806	8.54817e-22	6.68657e-19	-9.59309	NA	NA	NA	NA	NA	NA	1	1	1	0	3	0.483712	6.2191	-1.02309	-10.8073	0.716104	9.86513	NA	NA	0.62859	5e-10	0.306264	3.17907e-27	0.473927	5.89583e-23	NA	NA	0.868936	7.12598e-08	0.880822	9.10089e-24	0.914721	5.15459e-20	NA	NA
AAGAB	1.1354e-10	4.6234e-08	-6.44773	5e-10	8.25748e-08	-6.2191	Brain_Hippocampus	2.13377e-12	2.61979e-09	7.02545	1.33503e-25	4.19111e-22	10.4588	Ovary	3.89384e-11	2.04178e-08	-6.60806	8.54817e-22	9.70366e-19	-9.59309	NA	NA	NA	NA	NA	NA	1	1	1	0	3	0.483712	6.2191	-1.02309	-10.8073	0.716104	9.86513	NA	NA	0.62859	5e-10	0.306264	3.17907e-27	0.473927	5.89583e-23	NA	NA	0.868936	7.12598e-08	0.880822	9.10089e-24	0.914596	5.85954e-20	NA	NA
AAGAB	1.1354e-10	4.6234e-08	-6.44773	5e-10	8.25748e-08	-6.2191	Brain_Hippocampus	2.13377e-12	2.61979e-09	7.02545	1.33503e-25	4.19111e-22	10.4588	Pituitary	1.61967e-11	9.60076e-09	6.73675	5.96795e-22	5.87417e-19	9.63009	NA	NA	NA	NA	NA	NA	1	1	1	0	3	0.483712	6.2191	-1.02309	-10.8073	-0.491645	-9.85579	NA	NA	0.62859	5e-10	0.306264	3.17907e-27	0.62297	6.47051e-23	NA	NA	0.868936	7.12598e-08	0.880822	9.10089e-24	0.949117	5.85406e-20	NA	NA
AAGAB	1.1354e-10	4.6234e-08	-6.44773	5e-10	8.25748e-08	-6.2191	Brain_Hippocampus	2.13377e-12	2.61979e-09	7.02545	1.33503e-25	4.19111e-22	10.4588	Prostate	1.61967e-11	9.06757e-09	6.73675	5.96795e-22	5.17306e-19	9.63009	NA	NA	NA	NA	NA	NA	1	1	1	0	3	0.483712	6.2191	-1.02309	-10.8073	-0.491645	-9.85579	NA	NA	0.62859	5e-10	0.306264	3.17907e-27	0.62297	6.47051e-23	NA	NA	0.868936	7.12598e-08	0.880822	9.10089e-24	0.945733	5.57077e-20	NA	NA
AAGAB	1.1354e-10	4.6234e-08	-6.44773	5e-10	8.25748e-08	-6.2191	Brain_Hippocampus	2.13377e-12	2.61979e-09	7.02545	1.33503e-25	4.19111e-22	10.4588	Skin_Not_Sun_Exposed_Suprapubic	3.89384e-11	2.01356e-08	-6.60806	8.54817e-22	8.46788e-19	-9.59309	NA	NA	NA	NA	NA	NA	1	1	1	0	3	0.483712	6.2191	-1.02309	-10.8073	0.716104	9.86513	NA	NA	0.62859	5e-10	0.306264	3.17907e-27	0.473927	5.89583e-23	NA	NA	0.868936	7.12598e-08	0.880822	9.10089e-24	0.918104	4.80784e-20	NA	NA
AAGAB	1.1354e-10	4.6234e-08	-6.44773	5e-10	8.25748e-08	-6.2191	Brain_Hippocampus	2.13377e-12	2.61979e-09	7.02545	1.33503e-25	4.19111e-22	10.4588	Skin_Sun_Exposed_Lower_leg	3.89384e-11	1.9976e-08	-6.60806	8.54817e-22	6.4571e-19	-9.59309	NA	NA	NA	NA	NA	NA	1	1	1	0	3	0.483712	6.2191	-1.02309	-10.8073	0.716104	-4.403	NA	NA	0.62859	5e-10	0.306264	3.17907e-27	0.473927	1.06764e-05	NA	NA	0.868936	7.12598e-08	0.880822	9.10089e-24	0.915138	0.000760724	NA	NA
AAGAB	1.1354e-10	4.6234e-08	-6.44773	5e-10	8.25748e-08	-6.2191	Brain_Hippocampus	2.13377e-12	2.61979e-09	7.02545	1.33503e-25	4.19111e-22	10.4588	Spleen	1.61967e-11	9.15329e-09	6.73675	5.96795e-22	5.51013e-19	9.63009	NA	NA	NA	NA	NA	NA	1	1	1	0	3	0.483712	6.2191	-1.02309	-10.8073	-0.491645	-9.85579	NA	NA	0.62859	5e-10	0.306264	3.17907e-27	0.62297	6.47051e-23	NA	NA	0.868936	7.12598e-08	0.880822	9.10089e-24	0.941134	5.6182e-20	NA	NA
AAGAB	1.1354e-10	4.6234e-08	-6.44773	5e-10	8.25748e-08	-6.2191	Brain_Hippocampus	2.13377e-12	2.61979e-09	7.02545	1.33503e-25	4.19111e-22	10.4588	Stomach	3.89384e-11	2.3049e-08	-6.60806	8.54817e-22	8.70724e-19	-9.59309	NA	NA	NA	NA	NA	NA	1	1	1	0	3	0.483712	6.2191	-1.02309	-10.8073	0.716104	9.86513	NA	NA	0.62859	5e-10	0.306264	3.17907e-27	0.473927	5.89583e-23	NA	NA	0.868936	7.12598e-08	0.880822	9.10089e-24	0.918127	5.77405e-20	NA	NA
AAGAB	1.1354e-10	4.6234e-08	-6.44773	5e-10	8.25748e-08	-6.2191	Brain_Hippocampus	2.13377e-12	2.61979e-09	7.02545	1.33503e-25	4.19111e-22	10.4588	Thyroid	1.61967e-11	8.6341e-09	6.73675	5.96795e-22	5.1142e-19	9.63009	NA	NA	NA	NA	NA	NA	1	1	1	0	3	0.483712	6.2191	-1.02309	-10.8073	-0.491645	-9.85579	NA	NA	0.62859	5e-10	0.306264	3.17907e-27	0.62297	6.47051e-23	NA	NA	0.868936	7.12598e-08	0.880822	9.10089e-24	0.944117	5.31214e-20	NA	NA
AAGAB	1.1354e-10	4.6234e-08	-6.44773	5e-10	8.25748e-08	-6.2191	Brain_Hippocampus	2.13377e-12	2.61979e-09	7.02545	1.33503e-25	4.19111e-22	10.4588	smultixcan	1.61967e-11	8.74585e-09	6.73675	5.96795e-22	4.97441e-19	9.63009	NA	NA	NA	NA	NA	NA	1	1	1	0	3	0.483712	6.2191	-1.02309	-10.8073	-0.491645	-9.85579	NA	NA	0.62859	5e-10	0.306264	3.17907e-27	0.62297	6.47051e-23	NA	NA	0.868936	7.12598e-08	0.880822	9.10089e-24	0.942356	5.67162e-20	NA	NA
AAGAB	1.1354e-10	4.6234e-08	-6.44773	5e-10	8.25748e-08	-6.2191	Brain_Hypothalamus	1.80211e-11	2.01782e-08	6.72122	1.39878e-22	2.19771e-19	9.77805	Adipose_Visceral_Omentum	3.89384e-11	1.90043e-08	-6.60806	8.54817e-22	6.90139e-19	-9.59309	NA	NA	NA	NA	NA	NA	1	1	1	0	3	0.483712	6.2191	-0.752636	-10.0594	0.716104	-4.32223	NA	NA	0.62859	5e-10	0.451669	8.35441e-24	0.473927	1.5446e-05	NA	NA	0.868936	7.12598e-08	0.92212	1.38898e-20	0.907633	0.00105755	NA	NA
AAGAB	1.1354e-10	4.6234e-08	-6.44773	5e-10	8.25748e-08	-6.2191	Brain_Hypothalamus	1.80211e-11	2.01782e-08	6.72122	1.39878e-22	2.19771e-19	9.77805	Adrenal_Gland	3.89384e-11	2.23563e-08	-6.60806	8.54817e-22	9.23863e-19	-9.59309	NA	NA	NA	NA	NA	NA	1	1	1	0	3	0.483712	6.2191	-0.752636	-10.0594	0.716104	9.86513	NA	NA	0.62859	5e-10	0.451669	8.35441e-24	0.473927	5.89583e-23	NA	NA	0.868936	7.12598e-08	0.92212	1.38898e-20	0.911054	4.70144e-20	NA	NA
AAGAB	1.1354e-10	4.6234e-08	-6.44773	5e-10	8.25748e-08	-6.2191	Brain_Hypothalamus	1.80211e-11	2.01782e-08	6.72122	1.39878e-22	2.19771e-19	9.77805	Artery_Aorta	3.89384e-11	1.9579e-08	6.60806	8.54817e-22	7.79357e-19	9.59309	NA	NA	NA	NA	NA	NA	1	1	1	0	3	0.483712	6.2191	-0.752636	-10.0594	-0.716104	-5.36736	NA	NA	0.62859	5e-10	0.451669	8.35441e-24	0.473927	7.98953e-08	NA	NA	0.868936	7.12598e-08	0.92212	1.38898e-20	0.909504	1.09187e-05	NA	NA
AAGAB	1.1354e-10	4.6234e-08	-6.44773	5e-10	8.25748e-08	-6.2191	Brain_Hypothalamus	1.80211e-11	2.01782e-08	6.72122	1.39878e-22	2.19771e-19	9.77805	Artery_Coronary	3.89384e-11	2.1579e-08	6.60806	8.54817e-22	8.30375e-19	9.59309	NA	NA	NA	NA	NA	NA	1	1	1	0	3	0.483712	6.2191	-0.752636	-10.0594	-0.716104	-9.86513	NA	NA	0.62859	5e-10	0.451669	8.35441e-24	0.473927	5.89583e-23	NA	NA	0.868936	7.12598e-08	0.92212	1.38898e-20	0.906695	5.67233e-20	NA	NA
AAGAB	1.1354e-10	4.6234e-08	-6.44773	5e-10	8.25748e-08	-6.2191	Brain_Hypothalamus	1.80211e-11	2.01782e-08	6.72122	1.39878e-22	2.19771e-19	9.77805	Artery_Tibial	3.89384e-11	2.05826e-08	-6.60806	8.54817e-22	7.96925e-19	-9.59309	NA	NA	NA	NA	NA	NA	1	1	1	0	3	0.483712	6.2191	-0.752636	-10.0594	0.716104	9.86513	NA	NA	0.62859	5e-10	0.451669	8.35441e-24	0.473927	5.89583e-23	NA	NA	0.868936	7.12598e-08	0.92212	1.38898e-20	0.910524	5.62237e-20	NA	NA
AAGAB	1.1354e-10	4.6234e-08	-6.44773	5e-10	8.25748e-08	-6.2191	Brain_Hypothalamus	1.80211e-11	2.01782e-08	6.72122	1.39878e-22	2.19771e-19	9.77805	Brain_Caudate_basal_ganglia	3.89384e-11	2.53258e-08	6.60806	8.54817e-22	7.69372e-19	9.59309	NA	NA	NA	NA	NA	NA	1	1	1	0	3	0.483712	6.2191	-0.752636	-10.0594	-0.716104	-9.86513	NA	NA	0.62859	5e-10	0.451669	8.35441e-24	0.473927	5.89583e-23	NA	NA	0.868936	7.12598e-08	0.92212	1.38898e-20	0.91199	5.92555e-20	NA	NA
AAGAB	1.1354e-10	4.6234e-08	-6.44773	5e-10	8.25748e-08	-6.2191	Brain_Hypothalamus	1.80211e-11	2.01782e-08	6.72122	1.39878e-22	2.19771e-19	9.77805	Brain_Cerebellar_Hemisphere	1.61967e-11	8.50556e-09	6.73675	5.96795e-22	4.38235e-19	9.63009	NA	NA	NA	NA	NA	NA	1	1	1	0	3	0.483712	6.2191	-0.752636	-10.0594	-0.491645	-9.85579	NA	NA	0.62859	5e-10	0.451669	8.35441e-24	0.62297	6.47051e-23	NA	NA	0.868936	7.12598e-08	0.92212	1.38898e-20	0.945395	5.17823e-20	NA	NA
AAGAB	1.1354e-10	4.6234e-08	-6.44773	5e-10	8.25748e-08	-6.2191	Brain_Hypothalamus	1.80211e-11	2.01782e-08	6.72122	1.39878e-22	2.19771e-19	9.77805	Brain_Cerebellum	1.61967e-11	8.45689e-09	6.73675	5.96795e-22	4.66027e-19	9.63009	NA	NA	NA	NA	NA	NA	1	1	1	0	3	0.483712	6.2191	-0.752636	-10.0594	-0.491645	-9.85579	NA	NA	0.62859	5e-10	0.451669	8.35441e-24	0.62297	6.47051e-23	NA	NA	0.868936	7.12598e-08	0.92212	1.38898e-20	0.943704	5.33767e-20	NA	NA
AAGAB	1.1354e-10	4.6234e-08	-6.44773	5e-10	8.25748e-08	-6.2191	Brain_Hypothalamus	1.80211e-11	2.01782e-08	6.72122	1.39878e-22	2.19771e-19	9.77805	Brain_Frontal_Cortex_BA9	1.61967e-11	9.68241e-09	6.73675	5.96795e-22	5.33302e-19	9.63009	NA	NA	NA	NA	NA	NA	1	1	1	0	3	0.483712	6.2191	-0.752636	-10.0594	-0.491645	-9.85579	NA	NA	0.62859	5e-10	0.451669	8.35441e-24	0.62297	6.47051e-23	NA	NA	0.868936	7.12598e-08	0.92212	1.38898e-20	0.939263	5.38347e-20	NA	NA
AAGAB	1.1354e-10	4.6234e-08	-6.44773	5e-10	8.25748e-08	-6.2191	Brain_Hypothalamus	1.80211e-11	2.01782e-08	6.72122	1.39878e-22	2.19771e-19	9.77805	Brain_Spinal_cord_cervical_c-1	3.89384e-11	2.78293e-08	6.60806	8.54817e-22	1.12109e-18	9.59309	NA	NA	NA	NA	NA	NA	1	1	1	0	3	0.483712	6.2191	-0.752636	-10.0594	-0.716104	-9.86513	NA	NA	0.62859	5e-10	0.451669	8.35441e-24	0.473927	5.89583e-23	NA	NA	0.868936	7.12598e-08	0.92212	1.38898e-20	0.914909	8.24975e-20	NA	NA
AAGAB	1.1354e-10	4.6234e-08	-6.44773	5e-10	8.25748e-08	-6.2191	Brain_Hypothalamus	1.80211e-11	2.01782e-08	6.72122	1.39878e-22	2.19771e-19	9.77805	Cells_Cultured_fibroblasts	3.89384e-11	2.33647e-08	-6.60806	8.54817e-22	9.45272e-19	-9.59309	NA	NA	NA	NA	NA	NA	1	1	1	0	3	0.483712	6.2191	-0.752636	-10.0594	0.716104	9.86513	NA	NA	0.62859	5e-10	0.451669	8.35441e-24	0.473927	5.89583e-23	NA	NA	0.868936	7.12598e-08	0.92212	1.38898e-20	0.905354	6.41139e-20	NA	NA
AAGAB	1.1354e-10	4.6234e-08	-6.44773	5e-10	8.25748e-08	-6.2191	Brain_Hypothalamus	1.80211e-11	2.01782e-08	6.72122	1.39878e-22	2.19771e-19	9.77805	Cells_EBV-transformed_lymphocytes	3.89384e-11	1.93913e-08	-6.60806	8.54817e-22	7.57494e-19	-9.59309	NA	NA	NA	NA	NA	NA	1	1	1	0	3	0.483712	6.2191	-0.752636	-10.0594	0.716104	9.86513	NA	NA	0.62859	5e-10	0.451669	8.35441e-24	0.473927	5.89583e-23	NA	NA	0.868936	7.12598e-08	0.92212	1.38898e-20	0.906908	4.9018e-20	NA	NA
AAGAB	1.1354e-10	4.6234e-08	-6.44773	5e-10	8.25748e-08	-6.2191	Brain_Hypothalamus	1.80211e-11	2.01782e-08	6.72122	1.39878e-22	2.19771e-19	9.77805	Esophagus_Gastroesophageal_Junction	1.61967e-11	8.24493e-09	6.73675	5.96795e-22	4.99891e-19	9.63009	NA	NA	NA	NA	NA	NA	1	1	1	0	3	0.483712	6.2191	-0.752636	-10.0594	-0.491645	-9.85579	NA	NA	0.62859	5e-10	0.451669	8.35441e-24	0.62297	6.47051e-23	NA	NA	0.868936	7.12598e-08	0.92212	1.38898e-20	0.94778	4.86357e-20	NA	NA
AAGAB	1.1354e-10	4.6234e-08	-6.44773	5e-10	8.25748e-08	-6.2191	Brain_Hypothalamus	1.80211e-11	2.01782e-08	6.72122	1.39878e-22	2.19771e-19	9.77805	Esophagus_Mucosa	3.89384e-11	1.85254e-08	-6.60806	8.54817e-22	6.64251e-19	-9.59309	NA	NA	NA	NA	NA	NA	1	1	1	0	3	0.483712	6.2191	-0.752636	-10.0594	0.716104	9.86513	NA	NA	0.62859	5e-10	0.451669	8.35441e-24	0.473927	5.89583e-23	NA	NA	0.868936	7.12598e-08	0.92212	1.38898e-20	0.915973	4.54181e-20	NA	NA
AAGAB	1.1354e-10	4.6234e-08	-6.44773	5e-10	8.25748e-08	-6.2191	Brain_Hypothalamus	1.80211e-11	2.01782e-08	6.72122	1.39878e-22	2.19771e-19	9.77805	Minor_Salivary_Gland	3.89384e-11	2.1011e-08	-6.60806	8.54817e-22	1.0817e-18	-9.59309	NA	NA	NA	NA	NA	NA	1	1	1	0	3	0.483712	6.2191	-0.752636	-10.0594	0.716104	9.86513	NA	NA	0.62859	5e-10	0.451669	8.35441e-24	0.473927	5.89583e-23	NA	NA	0.868936	7.12598e-08	0.92212	1.38898e-20	0.907571	7.52052e-20	NA	NA
AAGAB	1.1354e-10	4.6234e-08	-6.44773	5e-10	8.25748e-08	-6.2191	Brain_Hypothalamus	1.80211e-11	2.01782e-08	6.72122	1.39878e-22	2.19771e-19	9.77805	Muscle_Skeletal	3.89384e-11	2.25741e-08	-6.60806	8.54817e-22	6.68657e-19	-9.59309	NA	NA	NA	NA	NA	NA	1	1	1	0	3	0.483712	6.2191	-0.752636	-10.0594	0.716104	9.86513	NA	NA	0.62859	5e-10	0.451669	8.35441e-24	0.473927	5.89583e-23	NA	NA	0.868936	7.12598e-08	0.92212	1.38898e-20	0.914721	5.15459e-20	NA	NA
AAGAB	1.1354e-10	4.6234e-08	-6.44773	5e-10	8.25748e-08	-6.2191	Brain_Hypothalamus	1.80211e-11	2.01782e-08	6.72122	1.39878e-22	2.19771e-19	9.77805	Ovary	3.89384e-11	2.04178e-08	-6.60806	8.54817e-22	9.70366e-19	-9.59309	NA	NA	NA	NA	NA	NA	1	1	1	0	3	0.483712	6.2191	-0.752636	-10.0594	0.716104	9.86513	NA	NA	0.62859	5e-10	0.451669	8.35441e-24	0.473927	5.89583e-23	NA	NA	0.868936	7.12598e-08	0.92212	1.38898e-20	0.914596	5.85954e-20	NA	NA
AAGAB	1.1354e-10	4.6234e-08	-6.44773	5e-10	8.25748e-08	-6.2191	Brain_Hypothalamus	1.80211e-11	2.01782e-08	6.72122	1.39878e-22	2.19771e-19	9.77805	Pituitary	1.61967e-11	9.60076e-09	6.73675	5.96795e-22	5.87417e-19	9.63009	NA	NA	NA	NA	NA	NA	1	1	1	0	3	0.483712	6.2191	-0.752636	-10.0594	-0.491645	-9.85579	NA	NA	0.62859	5e-10	0.451669	8.35441e-24	0.62297	6.47051e-23	NA	NA	0.868936	7.12598e-08	0.92212	1.38898e-20	0.949117	5.85406e-20	NA	NA
AAGAB	1.1354e-10	4.6234e-08	-6.44773	5e-10	8.25748e-08	-6.2191	Brain_Hypothalamus	1.80211e-11	2.01782e-08	6.72122	1.39878e-22	2.19771e-19	9.77805	Prostate	1.61967e-11	9.06757e-09	6.73675	5.96795e-22	5.17306e-19	9.63009	NA	NA	NA	NA	NA	NA	1	1	1	0	3	0.483712	6.2191	-0.752636	-10.0594	-0.491645	-9.85579	NA	NA	0.62859	5e-10	0.451669	8.35441e-24	0.62297	6.47051e-23	NA	NA	0.868936	7.12598e-08	0.92212	1.38898e-20	0.945733	5.57077e-20	NA	NA
AAGAB	1.1354e-10	4.6234e-08	-6.44773	5e-10	8.25748e-08	-6.2191	Brain_Hypothalamus	1.80211e-11	2.01782e-08	6.72122	1.39878e-22	2.19771e-19	9.77805	Skin_Not_Sun_Exposed_Suprapubic	3.89384e-11	2.01356e-08	-6.60806	8.54817e-22	8.46788e-19	-9.59309	NA	NA	NA	NA	NA	NA	1	1	1	0	3	0.483712	6.2191	-0.752636	-10.0594	0.716104	9.86513	NA	NA	0.62859	5e-10	0.451669	8.35441e-24	0.473927	5.89583e-23	NA	NA	0.868936	7.12598e-08	0.92212	1.38898e-20	0.918104	4.80784e-20	NA	NA
AAGAB	1.1354e-10	4.6234e-08	-6.44773	5e-10	8.25748e-08	-6.2191	Brain_Hypothalamus	1.80211e-11	2.01782e-08	6.72122	1.39878e-22	2.19771e-19	9.77805	Skin_Sun_Exposed_Lower_leg	3.89384e-11	1.9976e-08	-6.60806	8.54817e-22	6.4571e-19	-9.59309	NA	NA	NA	NA	NA	NA	1	1	1	0	3	0.483712	6.2191	-0.752636	-10.0594	0.716104	-4.403	NA	NA	0.62859	5e-10	0.451669	8.35441e-24	0.473927	1.06764e-05	NA	NA	0.868936	7.12598e-08	0.92212	1.38898e-20	0.915138	0.000760724	NA	NA
AAGAB	1.1354e-10	4.6234e-08	-6.44773	5e-10	8.25748e-08	-6.2191	Brain_Hypothalamus	1.80211e-11	2.01782e-08	6.72122	1.39878e-22	2.19771e-19	9.77805	Spleen	1.61967e-11	9.15329e-09	6.73675	5.96795e-22	5.51013e-19	9.63009	NA	NA	NA	NA	NA	NA	1	1	1	0	3	0.483712	6.2191	-0.752636	-10.0594	-0.491645	-9.85579	NA	NA	0.62859	5e-10	0.451669	8.35441e-24	0.62297	6.47051e-23	NA	NA	0.868936	7.12598e-08	0.92212	1.38898e-20	0.941134	5.6182e-20	NA	NA
AAGAB	1.1354e-10	4.6234e-08	-6.44773	5e-10	8.25748e-08	-6.2191	Brain_Hypothalamus	1.80211e-11	2.01782e-08	6.72122	1.39878e-22	2.19771e-19	9.77805	Stomach	3.89384e-11	2.3049e-08	-6.60806	8.54817e-22	8.70724e-19	-9.59309	NA	NA	NA	NA	NA	NA	1	1	1	0	3	0.483712	6.2191	-0.752636	-10.0594	0.716104	9.86513	NA	NA	0.62859	5e-10	0.451669	8.35441e-24	0.473927	5.89583e-23	NA	NA	0.868936	7.12598e-08	0.92212	1.38898e-20	0.918127	5.77405e-20	NA	NA
AAGAB	1.1354e-10	4.6234e-08	-6.44773	5e-10	8.25748e-08	-6.2191	Brain_Hypothalamus	1.80211e-11	2.01782e-08	6.72122	1.39878e-22	2.19771e-19	9.77805	Thyroid	1.61967e-11	8.6341e-09	6.73675	5.96795e-22	5.1142e-19	9.63009	NA	NA	NA	NA	NA	NA	1	1	1	0	3	0.483712	6.2191	-0.752636	-10.0594	-0.491645	-9.85579	NA	NA	0.62859	5e-10	0.451669	8.35441e-24	0.62297	6.47051e-23	NA	NA	0.868936	7.12598e-08	0.92212	1.38898e-20	0.944117	5.31214e-20	NA	NA
AAGAB	1.1354e-10	4.6234e-08	-6.44773	5e-10	8.25748e-08	-6.2191	Brain_Hypothalamus	1.80211e-11	2.01782e-08	6.72122	1.39878e-22	2.19771e-19	9.77805	smultixcan	1.61967e-11	8.74585e-09	6.73675	5.96795e-22	4.97441e-19	9.63009	NA	NA	NA	NA	NA	NA	1	1	1	0	3	0.483712	6.2191	-0.752636	-10.0594	-0.491645	-9.85579	NA	NA	0.62859	5e-10	0.451669	8.35441e-24	0.62297	6.47051e-23	NA	NA	0.868936	7.12598e-08	0.92212	1.38898e-20	0.942356	5.67162e-20	NA	NA
AAGAB	1.1354e-10	4.6234e-08	-6.44773	5e-10	8.25748e-08	-6.2191	Brain_Nucleus_accumbens_basal_ganglia	2.02854e-12	2.92642e-09	7.03251	2.03184e-25	4.01045e-22	10.4189	Adipose_Visceral_Omentum	3.89384e-11	1.90043e-08	-6.60806	8.54817e-22	6.90139e-19	-9.59309	NA	NA	NA	NA	NA	NA	1	1	1	0	3	0.483712	6.2191	-0.974118	-10.7563	0.716104	-4.32223	NA	NA	0.62859	5e-10	0.329998	5.53738e-27	0.473927	1.5446e-05	NA	NA	0.868936	7.12598e-08	0.892511	1.10397e-23	0.907633	0.00105755	NA	NA
AAGAB	1.1354e-10	4.6234e-08	-6.44773	5e-10	8.25748e-08	-6.2191	Brain_Nucleus_accumbens_basal_ganglia	2.02854e-12	2.92642e-09	7.03251	2.03184e-25	4.01045e-22	10.4189	Adrenal_Gland	3.89384e-11	2.23563e-08	-6.60806	8.54817e-22	9.23863e-19	-9.59309	NA	NA	NA	NA	NA	NA	1	1	1	0	3	0.483712	6.2191	-0.974118	-10.7563	0.716104	9.86513	NA	NA	0.62859	5e-10	0.329998	5.53738e-27	0.473927	5.89583e-23	NA	NA	0.868936	7.12598e-08	0.892511	1.10397e-23	0.911054	4.70144e-20	NA	NA
AAGAB	1.1354e-10	4.6234e-08	-6.44773	5e-10	8.25748e-08	-6.2191	Brain_Nucleus_accumbens_basal_ganglia	2.02854e-12	2.92642e-09	7.03251	2.03184e-25	4.01045e-22	10.4189	Artery_Aorta	3.89384e-11	1.9579e-08	6.60806	8.54817e-22	7.79357e-19	9.59309	NA	NA	NA	NA	NA	NA	1	1	1	0	3	0.483712	6.2191	-0.974118	-10.7563	-0.716104	-5.36736	NA	NA	0.62859	5e-10	0.329998	5.53738e-27	0.473927	7.98953e-08	NA	NA	0.868936	7.12598e-08	0.892511	1.10397e-23	0.909504	1.09187e-05	NA	NA
AAGAB	1.1354e-10	4.6234e-08	-6.44773	5e-10	8.25748e-08	-6.2191	Brain_Nucleus_accumbens_basal_ganglia	2.02854e-12	2.92642e-09	7.03251	2.03184e-25	4.01045e-22	10.4189	Artery_Coronary	3.89384e-11	2.1579e-08	6.60806	8.54817e-22	8.30375e-19	9.59309	NA	NA	NA	NA	NA	NA	1	1	1	0	3	0.483712	6.2191	-0.974118	-10.7563	-0.716104	-9.86513	NA	NA	0.62859	5e-10	0.329998	5.53738e-27	0.473927	5.89583e-23	NA	NA	0.868936	7.12598e-08	0.892511	1.10397e-23	0.906695	5.67233e-20	NA	NA
AAGAB	1.1354e-10	4.6234e-08	-6.44773	5e-10	8.25748e-08	-6.2191	Brain_Nucleus_accumbens_basal_ganglia	2.02854e-12	2.92642e-09	7.03251	2.03184e-25	4.01045e-22	10.4189	Artery_Tibial	3.89384e-11	2.05826e-08	-6.60806	8.54817e-22	7.96925e-19	-9.59309	NA	NA	NA	NA	NA	NA	1	1	1	0	3	0.483712	6.2191	-0.974118	-10.7563	0.716104	9.86513	NA	NA	0.62859	5e-10	0.329998	5.53738e-27	0.473927	5.89583e-23	NA	NA	0.868936	7.12598e-08	0.892511	1.10397e-23	0.910524	5.62237e-20	NA	NA
AAGAB	1.1354e-10	4.6234e-08	-6.44773	5e-10	8.25748e-08	-6.2191	Brain_Nucleus_accumbens_basal_ganglia	2.02854e-12	2.92642e-09	7.03251	2.03184e-25	4.01045e-22	10.4189	Brain_Caudate_basal_ganglia	3.89384e-11	2.53258e-08	6.60806	8.54817e-22	7.69372e-19	9.59309	NA	NA	NA	NA	NA	NA	1	1	1	0	3	0.483712	6.2191	-0.974118	-10.7563	-0.716104	-9.86513	NA	NA	0.62859	5e-10	0.329998	5.53738e-27	0.473927	5.89583e-23	NA	NA	0.868936	7.12598e-08	0.892511	1.10397e-23	0.91199	5.92555e-20	NA	NA
AAGAB	1.1354e-10	4.6234e-08	-6.44773	5e-10	8.25748e-08	-6.2191	Brain_Nucleus_accumbens_basal_ganglia	2.02854e-12	2.92642e-09	7.03251	2.03184e-25	4.01045e-22	10.4189	Brain_Cerebellar_Hemisphere	1.61967e-11	8.50556e-09	6.73675	5.96795e-22	4.38235e-19	9.63009	NA	NA	NA	NA	NA	NA	1	1	1	0	3	0.483712	6.2191	-0.974118	-10.7563	-0.491645	-9.85579	NA	NA	0.62859	5e-10	0.329998	5.53738e-27	0.62297	6.47051e-23	NA	NA	0.868936	7.12598e-08	0.892511	1.10397e-23	0.945395	5.17823e-20	NA	NA
AAGAB	1.1354e-10	4.6234e-08	-6.44773	5e-10	8.25748e-08	-6.2191	Brain_Nucleus_accumbens_basal_ganglia	2.02854e-12	2.92642e-09	7.03251	2.03184e-25	4.01045e-22	10.4189	Brain_Cerebellum	1.61967e-11	8.45689e-09	6.73675	5.96795e-22	4.66027e-19	9.63009	NA	NA	NA	NA	NA	NA	1	1	1	0	3	0.483712	6.2191	-0.974118	-10.7563	-0.491645	-9.85579	NA	NA	0.62859	5e-10	0.329998	5.53738e-27	0.62297	6.47051e-23	NA	NA	0.868936	7.12598e-08	0.892511	1.10397e-23	0.943704	5.33767e-20	NA	NA
AAGAB	1.1354e-10	4.6234e-08	-6.44773	5e-10	8.25748e-08	-6.2191	Brain_Nucleus_accumbens_basal_ganglia	2.02854e-12	2.92642e-09	7.03251	2.03184e-25	4.01045e-22	10.4189	Brain_Frontal_Cortex_BA9	1.61967e-11	9.68241e-09	6.73675	5.96795e-22	5.33302e-19	9.63009	NA	NA	NA	NA	NA	NA	1	1	1	0	3	0.483712	6.2191	-0.974118	-10.7563	-0.491645	-9.85579	NA	NA	0.62859	5e-10	0.329998	5.53738e-27	0.62297	6.47051e-23	NA	NA	0.868936	7.12598e-08	0.892511	1.10397e-23	0.939263	5.38347e-20	NA	NA
AAGAB	1.1354e-10	4.6234e-08	-6.44773	5e-10	8.25748e-08	-6.2191	Brain_Nucleus_accumbens_basal_ganglia	2.02854e-12	2.92642e-09	7.03251	2.03184e-25	4.01045e-22	10.4189	Brain_Spinal_cord_cervical_c-1	3.89384e-11	2.78293e-08	6.60806	8.54817e-22	1.12109e-18	9.59309	NA	NA	NA	NA	NA	NA	1	1	1	0	3	0.483712	6.2191	-0.974118	-10.7563	-0.716104	-9.86513	NA	NA	0.62859	5e-10	0.329998	5.53738e-27	0.473927	5.89583e-23	NA	NA	0.868936	7.12598e-08	0.892511	1.10397e-23	0.914909	8.24975e-20	NA	NA
AAGAB	1.1354e-10	4.6234e-08	-6.44773	5e-10	8.25748e-08	-6.2191	Brain_Nucleus_accumbens_basal_ganglia	2.02854e-12	2.92642e-09	7.03251	2.03184e-25	4.01045e-22	10.4189	Cells_Cultured_fibroblasts	3.89384e-11	2.33647e-08	-6.60806	8.54817e-22	9.45272e-19	-9.59309	NA	NA	NA	NA	NA	NA	1	1	1	0	3	0.483712	6.2191	-0.974118	-10.7563	0.716104	9.86513	NA	NA	0.62859	5e-10	0.329998	5.53738e-27	0.473927	5.89583e-23	NA	NA	0.868936	7.12598e-08	0.892511	1.10397e-23	0.905354	6.41139e-20	NA	NA
AAGAB	1.1354e-10	4.6234e-08	-6.44773	5e-10	8.25748e-08	-6.2191	Brain_Nucleus_accumbens_basal_ganglia	2.02854e-12	2.92642e-09	7.03251	2.03184e-25	4.01045e-22	10.4189	Cells_EBV-transformed_lymphocytes	3.89384e-11	1.93913e-08	-6.60806	8.54817e-22	7.57494e-19	-9.59309	NA	NA	NA	NA	NA	NA	1	1	1	0	3	0.483712	6.2191	-0.974118	-10.7563	0.716104	9.86513	NA	NA	0.62859	5e-10	0.329998	5.53738e-27	0.473927	5.89583e-23	NA	NA	0.868936	7.12598e-08	0.892511	1.10397e-23	0.906908	4.9018e-20	NA	NA
AAGAB	1.1354e-10	4.6234e-08	-6.44773	5e-10	8.25748e-08	-6.2191	Brain_Nucleus_accumbens_basal_ganglia	2.02854e-12	2.92642e-09	7.03251	2.03184e-25	4.01045e-22	10.4189	Esophagus_Gastroesophageal_Junction	1.61967e-11	8.24493e-09	6.73675	5.96795e-22	4.99891e-19	9.63009	NA	NA	NA	NA	NA	NA	1	1	1	0	3	0.483712	6.2191	-0.974118	-10.7563	-0.491645	-9.85579	NA	NA	0.62859	5e-10	0.329998	5.53738e-27	0.62297	6.47051e-23	NA	NA	0.868936	7.12598e-08	0.892511	1.10397e-23	0.94778	4.86357e-20	NA	NA
AAGAB	1.1354e-10	4.6234e-08	-6.44773	5e-10	8.25748e-08	-6.2191	Brain_Nucleus_accumbens_basal_ganglia	2.02854e-12	2.92642e-09	7.03251	2.03184e-25	4.01045e-22	10.4189	Esophagus_Mucosa	3.89384e-11	1.85254e-08	-6.60806	8.54817e-22	6.64251e-19	-9.59309	NA	NA	NA	NA	NA	NA	1	1	1	0	3	0.483712	6.2191	-0.974118	-10.7563	0.716104	9.86513	NA	NA	0.62859	5e-10	0.329998	5.53738e-27	0.473927	5.89583e-23	NA	NA	0.868936	7.12598e-08	0.892511	1.10397e-23	0.915973	4.54181e-20	NA	NA
AAGAB	1.1354e-10	4.6234e-08	-6.44773	5e-10	8.25748e-08	-6.2191	Brain_Nucleus_accumbens_basal_ganglia	2.02854e-12	2.92642e-09	7.03251	2.03184e-25	4.01045e-22	10.4189	Minor_Salivary_Gland	3.89384e-11	2.1011e-08	-6.60806	8.54817e-22	1.0817e-18	-9.59309	NA	NA	NA	NA	NA	NA	1	1	1	0	3	0.483712	6.2191	-0.974118	-10.7563	0.716104	9.86513	NA	NA	0.62859	5e-10	0.329998	5.53738e-27	0.473927	5.89583e-23	NA	NA	0.868936	7.12598e-08	0.892511	1.10397e-23	0.907571	7.52052e-20	NA	NA
AAGAB	1.1354e-10	4.6234e-08	-6.44773	5e-10	8.25748e-08	-6.2191	Brain_Nucleus_accumbens_basal_ganglia	2.02854e-12	2.92642e-09	7.03251	2.03184e-25	4.01045e-22	10.4189	Muscle_Skeletal	3.89384e-11	2.25741e-08	-6.60806	8.54817e-22	6.68657e-19	-9.59309	NA	NA	NA	NA	NA	NA	1	1	1	0	3	0.483712	6.2191	-0.974118	-10.7563	0.716104	9.86513	NA	NA	0.62859	5e-10	0.329998	5.53738e-27	0.473927	5.89583e-23	NA	NA	0.868936	7.12598e-08	0.892511	1.10397e-23	0.914721	5.15459e-20	NA	NA
AAGAB	1.1354e-10	4.6234e-08	-6.44773	5e-10	8.25748e-08	-6.2191	Brain_Nucleus_accumbens_basal_ganglia	2.02854e-12	2.92642e-09	7.03251	2.03184e-25	4.01045e-22	10.4189	Ovary	3.89384e-11	2.04178e-08	-6.60806	8.54817e-22	9.70366e-19	-9.59309	NA	NA	NA	NA	NA	NA	1	1	1	0	3	0.483712	6.2191	-0.974118	-10.7563	0.716104	9.86513	NA	NA	0.62859	5e-10	0.329998	5.53738e-27	0.473927	5.89583e-23	NA	NA	0.868936	7.12598e-08	0.892511	1.10397e-23	0.914596	5.85954e-20	NA	NA
AAGAB	1.1354e-10	4.6234e-08	-6.44773	5e-10	8.25748e-08	-6.2191	Brain_Nucleus_accumbens_basal_ganglia	2.02854e-12	2.92642e-09	7.03251	2.03184e-25	4.01045e-22	10.4189	Pituitary	1.61967e-11	9.60076e-09	6.73675	5.96795e-22	5.87417e-19	9.63009	NA	NA	NA	NA	NA	NA	1	1	1	0	3	0.483712	6.2191	-0.974118	-10.7563	-0.491645	-9.85579	NA	NA	0.62859	5e-10	0.329998	5.53738e-27	0.62297	6.47051e-23	NA	NA	0.868936	7.12598e-08	0.892511	1.10397e-23	0.949117	5.85406e-20	NA	NA
AAGAB	1.1354e-10	4.6234e-08	-6.44773	5e-10	8.25748e-08	-6.2191	Brain_Nucleus_accumbens_basal_ganglia	2.02854e-12	2.92642e-09	7.03251	2.03184e-25	4.01045e-22	10.4189	Prostate	1.61967e-11	9.06757e-09	6.73675	5.96795e-22	5.17306e-19	9.63009	NA	NA	NA	NA	NA	NA	1	1	1	0	3	0.483712	6.2191	-0.974118	-10.7563	-0.491645	-9.85579	NA	NA	0.62859	5e-10	0.329998	5.53738e-27	0.62297	6.47051e-23	NA	NA	0.868936	7.12598e-08	0.892511	1.10397e-23	0.945733	5.57077e-20	NA	NA
AAGAB	1.1354e-10	4.6234e-08	-6.44773	5e-10	8.25748e-08	-6.2191	Brain_Nucleus_accumbens_basal_ganglia	2.02854e-12	2.92642e-09	7.03251	2.03184e-25	4.01045e-22	10.4189	Skin_Not_Sun_Exposed_Suprapubic	3.89384e-11	2.01356e-08	-6.60806	8.54817e-22	8.46788e-19	-9.59309	NA	NA	NA	NA	NA	NA	1	1	1	0	3	0.483712	6.2191	-0.974118	-10.7563	0.716104	9.86513	NA	NA	0.62859	5e-10	0.329998	5.53738e-27	0.473927	5.89583e-23	NA	NA	0.868936	7.12598e-08	0.892511	1.10397e-23	0.918104	4.80784e-20	NA	NA
AAGAB	1.1354e-10	4.6234e-08	-6.44773	5e-10	8.25748e-08	-6.2191	Brain_Nucleus_accumbens_basal_ganglia	2.02854e-12	2.92642e-09	7.03251	2.03184e-25	4.01045e-22	10.4189	Skin_Sun_Exposed_Lower_leg	3.89384e-11	1.9976e-08	-6.60806	8.54817e-22	6.4571e-19	-9.59309	NA	NA	NA	NA	NA	NA	1	1	1	0	3	0.483712	6.2191	-0.974118	-10.7563	0.716104	-4.403	NA	NA	0.62859	5e-10	0.329998	5.53738e-27	0.473927	1.06764e-05	NA	NA	0.868936	7.12598e-08	0.892511	1.10397e-23	0.915138	0.000760724	NA	NA
AAGAB	1.1354e-10	4.6234e-08	-6.44773	5e-10	8.25748e-08	-6.2191	Brain_Nucleus_accumbens_basal_ganglia	2.02854e-12	2.92642e-09	7.03251	2.03184e-25	4.01045e-22	10.4189	Spleen	1.61967e-11	9.15329e-09	6.73675	5.96795e-22	5.51013e-19	9.63009	NA	NA	NA	NA	NA	NA	1	1	1	0	3	0.483712	6.2191	-0.974118	-10.7563	-0.491645	-9.85579	NA	NA	0.62859	5e-10	0.329998	5.53738e-27	0.62297	6.47051e-23	NA	NA	0.868936	7.12598e-08	0.892511	1.10397e-23	0.941134	5.6182e-20	NA	NA
AAGAB	1.1354e-10	4.6234e-08	-6.44773	5e-10	8.25748e-08	-6.2191	Brain_Nucleus_accumbens_basal_ganglia	2.02854e-12	2.92642e-09	7.03251	2.03184e-25	4.01045e-22	10.4189	Stomach	3.89384e-11	2.3049e-08	-6.60806	8.54817e-22	8.70724e-19	-9.59309	NA	NA	NA	NA	NA	NA	1	1	1	0	3	0.483712	6.2191	-0.974118	-10.7563	0.716104	9.86513	NA	NA	0.62859	5e-10	0.329998	5.53738e-27	0.473927	5.89583e-23	NA	NA	0.868936	7.12598e-08	0.892511	1.10397e-23	0.918127	5.77405e-20	NA	NA
AAGAB	1.1354e-10	4.6234e-08	-6.44773	5e-10	8.25748e-08	-6.2191	Brain_Nucleus_accumbens_basal_ganglia	2.02854e-12	2.92642e-09	7.03251	2.03184e-25	4.01045e-22	10.4189	Thyroid	1.61967e-11	8.6341e-09	6.73675	5.96795e-22	5.1142e-19	9.63009	NA	NA	NA	NA	NA	NA	1	1	1	0	3	0.483712	6.2191	-0.974118	-10.7563	-0.491645	-9.85579	NA	NA	0.62859	5e-10	0.329998	5.53738e-27	0.62297	6.47051e-23	NA	NA	0.868936	7.12598e-08	0.892511	1.10397e-23	0.944117	5.31214e-20	NA	NA
AAGAB	1.1354e-10	4.6234e-08	-6.44773	5e-10	8.25748e-08	-6.2191	Brain_Nucleus_accumbens_basal_ganglia	2.02854e-12	2.92642e-09	7.03251	2.03184e-25	4.01045e-22	10.4189	smultixcan	1.61967e-11	8.74585e-09	6.73675	5.96795e-22	4.97441e-19	9.63009	NA	NA	NA	NA	NA	NA	1	1	1	0	3	0.483712	6.2191	-0.974118	-10.7563	-0.491645	-9.85579	NA	NA	0.62859	5e-10	0.329998	5.53738e-27	0.62297	6.47051e-23	NA	NA	0.868936	7.12598e-08	0.892511	1.10397e-23	0.942356	5.67162e-20	NA	NA
AAGAB	1.1354e-10	4.6234e-08	-6.44773	5e-10	8.25748e-08	-6.2191	Brain_Putamen_basal_ganglia	2.49997e-12	2.56679e-09	7.0033	2.21289e-24	4.2784e-21	10.1893	Adipose_Visceral_Omentum	3.89384e-11	1.90043e-08	-6.60806	8.54817e-22	6.90139e-19	-9.59309	NA	NA	NA	NA	NA	NA	1	1	1	0	3	0.483712	6.2191	-0.783507	-10.483	0.716104	-4.32223	NA	NA	0.62859	5e-10	0.433329	1.03462e-25	0.473927	1.5446e-05	NA	NA	0.868936	7.12598e-08	0.913876	1.72752e-22	0.907633	0.00105755	NA	NA
AAGAB	1.1354e-10	4.6234e-08	-6.44773	5e-10	8.25748e-08	-6.2191	Brain_Putamen_basal_ganglia	2.49997e-12	2.56679e-09	7.0033	2.21289e-24	4.2784e-21	10.1893	Adrenal_Gland	3.89384e-11	2.23563e-08	-6.60806	8.54817e-22	9.23863e-19	-9.59309	NA	NA	NA	NA	NA	NA	1	1	1	0	3	0.483712	6.2191	-0.783507	-10.483	0.716104	9.86513	NA	NA	0.62859	5e-10	0.433329	1.03462e-25	0.473927	5.89583e-23	NA	NA	0.868936	7.12598e-08	0.913876	1.72752e-22	0.911054	4.70144e-20	NA	NA
AAGAB	1.1354e-10	4.6234e-08	-6.44773	5e-10	8.25748e-08	-6.2191	Brain_Putamen_basal_ganglia	2.49997e-12	2.56679e-09	7.0033	2.21289e-24	4.2784e-21	10.1893	Artery_Aorta	3.89384e-11	1.9579e-08	6.60806	8.54817e-22	7.79357e-19	9.59309	NA	NA	NA	NA	NA	NA	1	1	1	0	3	0.483712	6.2191	-0.783507	-10.483	-0.716104	-5.36736	NA	NA	0.62859	5e-10	0.433329	1.03462e-25	0.473927	7.98953e-08	NA	NA	0.868936	7.12598e-08	0.913876	1.72752e-22	0.909504	1.09187e-05	NA	NA
AAGAB	1.1354e-10	4.6234e-08	-6.44773	5e-10	8.25748e-08	-6.2191	Brain_Putamen_basal_ganglia	2.49997e-12	2.56679e-09	7.0033	2.21289e-24	4.2784e-21	10.1893	Artery_Coronary	3.89384e-11	2.1579e-08	6.60806	8.54817e-22	8.30375e-19	9.59309	NA	NA	NA	NA	NA	NA	1	1	1	0	3	0.483712	6.2191	-0.783507	-10.483	-0.716104	-9.86513	NA	NA	0.62859	5e-10	0.433329	1.03462e-25	0.473927	5.89583e-23	NA	NA	0.868936	7.12598e-08	0.913876	1.72752e-22	0.906695	5.67233e-20	NA	NA
AAGAB	1.1354e-10	4.6234e-08	-6.44773	5e-10	8.25748e-08	-6.2191	Brain_Putamen_basal_ganglia	2.49997e-12	2.56679e-09	7.0033	2.21289e-24	4.2784e-21	10.1893	Artery_Tibial	3.89384e-11	2.05826e-08	-6.60806	8.54817e-22	7.96925e-19	-9.59309	NA	NA	NA	NA	NA	NA	1	1	1	0	3	0.483712	6.2191	-0.783507	-10.483	0.716104	9.86513	NA	NA	0.62859	5e-10	0.433329	1.03462e-25	0.473927	5.89583e-23	NA	NA	0.868936	7.12598e-08	0.913876	1.72752e-22	0.910524	5.62237e-20	NA	NA
AAGAB	1.1354e-10	4.6234e-08	-6.44773	5e-10	8.25748e-08	-6.2191	Brain_Putamen_basal_ganglia	2.49997e-12	2.56679e-09	7.0033	2.21289e-24	4.2784e-21	10.1893	Brain_Caudate_basal_ganglia	3.89384e-11	2.53258e-08	6.60806	8.54817e-22	7.69372e-19	9.59309	NA	NA	NA	NA	NA	NA	1	1	1	0	3	0.483712	6.2191	-0.783507	-10.483	-0.716104	-9.86513	NA	NA	0.62859	5e-10	0.433329	1.03462e-25	0.473927	5.89583e-23	NA	NA	0.868936	7.12598e-08	0.913876	1.72752e-22	0.91199	5.92555e-20	NA	NA
AAGAB	1.1354e-10	4.6234e-08	-6.44773	5e-10	8.25748e-08	-6.2191	Brain_Putamen_basal_ganglia	2.49997e-12	2.56679e-09	7.0033	2.21289e-24	4.2784e-21	10.1893	Brain_Cerebellar_Hemisphere	1.61967e-11	8.50556e-09	6.73675	5.96795e-22	4.38235e-19	9.63009	NA	NA	NA	NA	NA	NA	1	1	1	0	3	0.483712	6.2191	-0.783507	-10.483	-0.491645	-9.85579	NA	NA	0.62859	5e-10	0.433329	1.03462e-25	0.62297	6.47051e-23	NA	NA	0.868936	7.12598e-08	0.913876	1.72752e-22	0.945395	5.17823e-20	NA	NA
AAGAB	1.1354e-10	4.6234e-08	-6.44773	5e-10	8.25748e-08	-6.2191	Brain_Putamen_basal_ganglia	2.49997e-12	2.56679e-09	7.0033	2.21289e-24	4.2784e-21	10.1893	Brain_Cerebellum	1.61967e-11	8.45689e-09	6.73675	5.96795e-22	4.66027e-19	9.63009	NA	NA	NA	NA	NA	NA	1	1	1	0	3	0.483712	6.2191	-0.783507	-10.483	-0.491645	-9.85579	NA	NA	0.62859	5e-10	0.433329	1.03462e-25	0.62297	6.47051e-23	NA	NA	0.868936	7.12598e-08	0.913876	1.72752e-22	0.943704	5.33767e-20	NA	NA
AAGAB	1.1354e-10	4.6234e-08	-6.44773	5e-10	8.25748e-08	-6.2191	Brain_Putamen_basal_ganglia	2.49997e-12	2.56679e-09	7.0033	2.21289e-24	4.2784e-21	10.1893	Brain_Frontal_Cortex_BA9	1.61967e-11	9.68241e-09	6.73675	5.96795e-22	5.33302e-19	9.63009	NA	NA	NA	NA	NA	NA	1	1	1	0	3	0.483712	6.2191	-0.783507	-10.483	-0.491645	-9.85579	NA	NA	0.62859	5e-10	0.433329	1.03462e-25	0.62297	6.47051e-23	NA	NA	0.868936	7.12598e-08	0.913876	1.72752e-22	0.939263	5.38347e-20	NA	NA
AAGAB	1.1354e-10	4.6234e-08	-6.44773	5e-10	8.25748e-08	-6.2191	Brain_Putamen_basal_ganglia	2.49997e-12	2.56679e-09	7.0033	2.21289e-24	4.2784e-21	10.1893	Brain_Spinal_cord_cervical_c-1	3.89384e-11	2.78293e-08	6.60806	8.54817e-22	1.12109e-18	9.59309	NA	NA	NA	NA	NA	NA	1	1	1	0	3	0.483712	6.2191	-0.783507	-10.483	-0.716104	-9.86513	NA	NA	0.62859	5e-10	0.433329	1.03462e-25	0.473927	5.89583e-23	NA	NA	0.868936	7.12598e-08	0.913876	1.72752e-22	0.914909	8.24975e-20	NA	NA
AAGAB	1.1354e-10	4.6234e-08	-6.44773	5e-10	8.25748e-08	-6.2191	Brain_Putamen_basal_ganglia	2.49997e-12	2.56679e-09	7.0033	2.21289e-24	4.2784e-21	10.1893	Cells_Cultured_fibroblasts	3.89384e-11	2.33647e-08	-6.60806	8.54817e-22	9.45272e-19	-9.59309	NA	NA	NA	NA	NA	NA	1	1	1	0	3	0.483712	6.2191	-0.783507	-10.483	0.716104	9.86513	NA	NA	0.62859	5e-10	0.433329	1.03462e-25	0.473927	5.89583e-23	NA	NA	0.868936	7.12598e-08	0.913876	1.72752e-22	0.905354	6.41139e-20	NA	NA
AAGAB	1.1354e-10	4.6234e-08	-6.44773	5e-10	8.25748e-08	-6.2191	Brain_Putamen_basal_ganglia	2.49997e-12	2.56679e-09	7.0033	2.21289e-24	4.2784e-21	10.1893	Cells_EBV-transformed_lymphocytes	3.89384e-11	1.93913e-08	-6.60806	8.54817e-22	7.57494e-19	-9.59309	NA	NA	NA	NA	NA	NA	1	1	1	0	3	0.483712	6.2191	-0.783507	-10.483	0.716104	9.86513	NA	NA	0.62859	5e-10	0.433329	1.03462e-25	0.473927	5.89583e-23	NA	NA	0.868936	7.12598e-08	0.913876	1.72752e-22	0.906908	4.9018e-20	NA	NA
AAGAB	1.1354e-10	4.6234e-08	-6.44773	5e-10	8.25748e-08	-6.2191	Brain_Putamen_basal_ganglia	2.49997e-12	2.56679e-09	7.0033	2.21289e-24	4.2784e-21	10.1893	Esophagus_Gastroesophageal_Junction	1.61967e-11	8.24493e-09	6.73675	5.96795e-22	4.99891e-19	9.63009	NA	NA	NA	NA	NA	NA	1	1	1	0	3	0.483712	6.2191	-0.783507	-10.483	-0.491645	-9.85579	NA	NA	0.62859	5e-10	0.433329	1.03462e-25	0.62297	6.47051e-23	NA	NA	0.868936	7.12598e-08	0.913876	1.72752e-22	0.94778	4.86357e-20	NA	NA
AAGAB	1.1354e-10	4.6234e-08	-6.44773	5e-10	8.25748e-08	-6.2191	Brain_Putamen_basal_ganglia	2.49997e-12	2.56679e-09	7.0033	2.21289e-24	4.2784e-21	10.1893	Esophagus_Mucosa	3.89384e-11	1.85254e-08	-6.60806	8.54817e-22	6.64251e-19	-9.59309	NA	NA	NA	NA	NA	NA	1	1	1	0	3	0.483712	6.2191	-0.783507	-10.483	0.716104	9.86513	NA	NA	0.62859	5e-10	0.433329	1.03462e-25	0.473927	5.89583e-23	NA	NA	0.868936	7.12598e-08	0.913876	1.72752e-22	0.915973	4.54181e-20	NA	NA
AAGAB	1.1354e-10	4.6234e-08	-6.44773	5e-10	8.25748e-08	-6.2191	Brain_Putamen_basal_ganglia	2.49997e-12	2.56679e-09	7.0033	2.21289e-24	4.2784e-21	10.1893	Minor_Salivary_Gland	3.89384e-11	2.1011e-08	-6.60806	8.54817e-22	1.0817e-18	-9.59309	NA	NA	NA	NA	NA	NA	1	1	1	0	3	0.483712	6.2191	-0.783507	-10.483	0.716104	9.86513	NA	NA	0.62859	5e-10	0.433329	1.03462e-25	0.473927	5.89583e-23	NA	NA	0.868936	7.12598e-08	0.913876	1.72752e-22	0.907571	7.52052e-20	NA	NA
AAGAB	1.1354e-10	4.6234e-08	-6.44773	5e-10	8.25748e-08	-6.2191	Brain_Putamen_basal_ganglia	2.49997e-12	2.56679e-09	7.0033	2.21289e-24	4.2784e-21	10.1893	Muscle_Skeletal	3.89384e-11	2.25741e-08	-6.60806	8.54817e-22	6.68657e-19	-9.59309	NA	NA	NA	NA	NA	NA	1	1	1	0	3	0.483712	6.2191	-0.783507	-10.483	0.716104	9.86513	NA	NA	0.62859	5e-10	0.433329	1.03462e-25	0.473927	5.89583e-23	NA	NA	0.868936	7.12598e-08	0.913876	1.72752e-22	0.914721	5.15459e-20	NA	NA
AAGAB	1.1354e-10	4.6234e-08	-6.44773	5e-10	8.25748e-08	-6.2191	Brain_Putamen_basal_ganglia	2.49997e-12	2.56679e-09	7.0033	2.21289e-24	4.2784e-21	10.1893	Ovary	3.89384e-11	2.04178e-08	-6.60806	8.54817e-22	9.70366e-19	-9.59309	NA	NA	NA	NA	NA	NA	1	1	1	0	3	0.483712	6.2191	-0.783507	-10.483	0.716104	9.86513	NA	NA	0.62859	5e-10	0.433329	1.03462e-25	0.473927	5.89583e-23	NA	NA	0.868936	7.12598e-08	0.913876	1.72752e-22	0.914596	5.85954e-20	NA	NA
AAGAB	1.1354e-10	4.6234e-08	-6.44773	5e-10	8.25748e-08	-6.2191	Brain_Putamen_basal_ganglia	2.49997e-12	2.56679e-09	7.0033	2.21289e-24	4.2784e-21	10.1893	Pituitary	1.61967e-11	9.60076e-09	6.73675	5.96795e-22	5.87417e-19	9.63009	NA	NA	NA	NA	NA	NA	1	1	1	0	3	0.483712	6.2191	-0.783507	-10.483	-0.491645	-9.85579	NA	NA	0.62859	5e-10	0.433329	1.03462e-25	0.62297	6.47051e-23	NA	NA	0.868936	7.12598e-08	0.913876	1.72752e-22	0.949117	5.85406e-20	NA	NA
AAGAB	1.1354e-10	4.6234e-08	-6.44773	5e-10	8.25748e-08	-6.2191	Brain_Putamen_basal_ganglia	2.49997e-12	2.56679e-09	7.0033	2.21289e-24	4.2784e-21	10.1893	Prostate	1.61967e-11	9.06757e-09	6.73675	5.96795e-22	5.17306e-19	9.63009	NA	NA	NA	NA	NA	NA	1	1	1	0	3	0.483712	6.2191	-0.783507	-10.483	-0.491645	-9.85579	NA	NA	0.62859	5e-10	0.433329	1.03462e-25	0.62297	6.47051e-23	NA	NA	0.868936	7.12598e-08	0.913876	1.72752e-22	0.945733	5.57077e-20	NA	NA
AAGAB	1.1354e-10	4.6234e-08	-6.44773	5e-10	8.25748e-08	-6.2191	Brain_Putamen_basal_ganglia	2.49997e-12	2.56679e-09	7.0033	2.21289e-24	4.2784e-21	10.1893	Skin_Not_Sun_Exposed_Suprapubic	3.89384e-11	2.01356e-08	-6.60806	8.54817e-22	8.46788e-19	-9.59309	NA	NA	NA	NA	NA	NA	1	1	1	0	3	0.483712	6.2191	-0.783507	-10.483	0.716104	9.86513	NA	NA	0.62859	5e-10	0.433329	1.03462e-25	0.473927	5.89583e-23	NA	NA	0.868936	7.12598e-08	0.913876	1.72752e-22	0.918104	4.80784e-20	NA	NA
AAGAB	1.1354e-10	4.6234e-08	-6.44773	5e-10	8.25748e-08	-6.2191	Brain_Putamen_basal_ganglia	2.49997e-12	2.56679e-09	7.0033	2.21289e-24	4.2784e-21	10.1893	Skin_Sun_Exposed_Lower_leg	3.89384e-11	1.9976e-08	-6.60806	8.54817e-22	6.4571e-19	-9.59309	NA	NA	NA	NA	NA	NA	1	1	1	0	3	0.483712	6.2191	-0.783507	-10.483	0.716104	-4.403	NA	NA	0.62859	5e-10	0.433329	1.03462e-25	0.473927	1.06764e-05	NA	NA	0.868936	7.12598e-08	0.913876	1.72752e-22	0.915138	0.000760724	NA	NA
AAGAB	1.1354e-10	4.6234e-08	-6.44773	5e-10	8.25748e-08	-6.2191	Brain_Putamen_basal_ganglia	2.49997e-12	2.56679e-09	7.0033	2.21289e-24	4.2784e-21	10.1893	Spleen	1.61967e-11	9.15329e-09	6.73675	5.96795e-22	5.51013e-19	9.63009	NA	NA	NA	NA	NA	NA	1	1	1	0	3	0.483712	6.2191	-0.783507	-10.483	-0.491645	-9.85579	NA	NA	0.62859	5e-10	0.433329	1.03462e-25	0.62297	6.47051e-23	NA	NA	0.868936	7.12598e-08	0.913876	1.72752e-22	0.941134	5.6182e-20	NA	NA
AAGAB	1.1354e-10	4.6234e-08	-6.44773	5e-10	8.25748e-08	-6.2191	Brain_Putamen_basal_ganglia	2.49997e-12	2.56679e-09	7.0033	2.21289e-24	4.2784e-21	10.1893	Stomach	3.89384e-11	2.3049e-08	-6.60806	8.54817e-22	8.70724e-19	-9.59309	NA	NA	NA	NA	NA	NA	1	1	1	0	3	0.483712	6.2191	-0.783507	-10.483	0.716104	9.86513	NA	NA	0.62859	5e-10	0.433329	1.03462e-25	0.473927	5.89583e-23	NA	NA	0.868936	7.12598e-08	0.913876	1.72752e-22	0.918127	5.77405e-20	NA	NA
AAGAB	1.1354e-10	4.6234e-08	-6.44773	5e-10	8.25748e-08	-6.2191	Brain_Putamen_basal_ganglia	2.49997e-12	2.56679e-09	7.0033	2.21289e-24	4.2784e-21	10.1893	Thyroid	1.61967e-11	8.6341e-09	6.73675	5.96795e-22	5.1142e-19	9.63009	NA	NA	NA	NA	NA	NA	1	1	1	0	3	0.483712	6.2191	-0.783507	-10.483	-0.491645	-9.85579	NA	NA	0.62859	5e-10	0.433329	1.03462e-25	0.62297	6.47051e-23	NA	NA	0.868936	7.12598e-08	0.913876	1.72752e-22	0.944117	5.31214e-20	NA	NA
AAGAB	1.1354e-10	4.6234e-08	-6.44773	5e-10	8.25748e-08	-6.2191	Brain_Putamen_basal_ganglia	2.49997e-12	2.56679e-09	7.0033	2.21289e-24	4.2784e-21	10.1893	smultixcan	1.61967e-11	8.74585e-09	6.73675	5.96795e-22	4.97441e-19	9.63009	NA	NA	NA	NA	NA	NA	1	1	1	0	3	0.483712	6.2191	-0.783507	-10.483	-0.491645	-9.85579	NA	NA	0.62859	5e-10	0.433329	1.03462e-25	0.62297	6.47051e-23	NA	NA	0.868936	7.12598e-08	0.913876	1.72752e-22	0.942356	5.67162e-20	NA	NA
AAGAB	1.1354e-10	4.6234e-08	-6.44773	5e-10	8.25748e-08	-6.2191	Brain_Spinal_cord_cervical_c-1	1.80211e-11	1.46789e-08	6.72122	1.39878e-22	1.38106e-19	9.77805	Adipose_Visceral_Omentum	3.89384e-11	1.90043e-08	-6.60806	8.54817e-22	6.90139e-19	-9.59309	NA	NA	NA	NA	NA	NA	1	1	1	0	3	0.483712	6.2191	-0.752636	-10.0594	0.716104	-4.32223	NA	NA	0.62859	5e-10	0.451669	8.35441e-24	0.473927	1.5446e-05	NA	NA	0.868936	7.12598e-08	0.918879	1.02072e-20	0.907633	0.00105755	NA	NA
AAGAB	1.1354e-10	4.6234e-08	-6.44773	5e-10	8.25748e-08	-6.2191	Brain_Spinal_cord_cervical_c-1	1.80211e-11	1.46789e-08	6.72122	1.39878e-22	1.38106e-19	9.77805	Adrenal_Gland	3.89384e-11	2.23563e-08	-6.60806	8.54817e-22	9.23863e-19	-9.59309	NA	NA	NA	NA	NA	NA	1	1	1	0	3	0.483712	6.2191	-0.752636	-10.0594	0.716104	9.86513	NA	NA	0.62859	5e-10	0.451669	8.35441e-24	0.473927	5.89583e-23	NA	NA	0.868936	7.12598e-08	0.918879	1.02072e-20	0.911054	4.70144e-20	NA	NA
AAGAB	1.1354e-10	4.6234e-08	-6.44773	5e-10	8.25748e-08	-6.2191	Brain_Spinal_cord_cervical_c-1	1.80211e-11	1.46789e-08	6.72122	1.39878e-22	1.38106e-19	9.77805	Artery_Aorta	3.89384e-11	1.9579e-08	6.60806	8.54817e-22	7.79357e-19	9.59309	NA	NA	NA	NA	NA	NA	1	1	1	0	3	0.483712	6.2191	-0.752636	-10.0594	-0.716104	-5.36736	NA	NA	0.62859	5e-10	0.451669	8.35441e-24	0.473927	7.98953e-08	NA	NA	0.868936	7.12598e-08	0.918879	1.02072e-20	0.909504	1.09187e-05	NA	NA
AAGAB	1.1354e-10	4.6234e-08	-6.44773	5e-10	8.25748e-08	-6.2191	Brain_Spinal_cord_cervical_c-1	1.80211e-11	1.46789e-08	6.72122	1.39878e-22	1.38106e-19	9.77805	Artery_Coronary	3.89384e-11	2.1579e-08	6.60806	8.54817e-22	8.30375e-19	9.59309	NA	NA	NA	NA	NA	NA	1	1	1	0	3	0.483712	6.2191	-0.752636	-10.0594	-0.716104	-9.86513	NA	NA	0.62859	5e-10	0.451669	8.35441e-24	0.473927	5.89583e-23	NA	NA	0.868936	7.12598e-08	0.918879	1.02072e-20	0.906695	5.67233e-20	NA	NA
AAGAB	1.1354e-10	4.6234e-08	-6.44773	5e-10	8.25748e-08	-6.2191	Brain_Spinal_cord_cervical_c-1	1.80211e-11	1.46789e-08	6.72122	1.39878e-22	1.38106e-19	9.77805	Artery_Tibial	3.89384e-11	2.05826e-08	-6.60806	8.54817e-22	7.96925e-19	-9.59309	NA	NA	NA	NA	NA	NA	1	1	1	0	3	0.483712	6.2191	-0.752636	-10.0594	0.716104	9.86513	NA	NA	0.62859	5e-10	0.451669	8.35441e-24	0.473927	5.89583e-23	NA	NA	0.868936	7.12598e-08	0.918879	1.02072e-20	0.910524	5.62237e-20	NA	NA
AAGAB	1.1354e-10	4.6234e-08	-6.44773	5e-10	8.25748e-08	-6.2191	Brain_Spinal_cord_cervical_c-1	1.80211e-11	1.46789e-08	6.72122	1.39878e-22	1.38106e-19	9.77805	Brain_Caudate_basal_ganglia	3.89384e-11	2.53258e-08	6.60806	8.54817e-22	7.69372e-19	9.59309	NA	NA	NA	NA	NA	NA	1	1	1	0	3	0.483712	6.2191	-0.752636	-10.0594	-0.716104	-9.86513	NA	NA	0.62859	5e-10	0.451669	8.35441e-24	0.473927	5.89583e-23	NA	NA	0.868936	7.12598e-08	0.918879	1.02072e-20	0.91199	5.92555e-20	NA	NA
AAGAB	1.1354e-10	4.6234e-08	-6.44773	5e-10	8.25748e-08	-6.2191	Brain_Spinal_cord_cervical_c-1	1.80211e-11	1.46789e-08	6.72122	1.39878e-22	1.38106e-19	9.77805	Brain_Cerebellar_Hemisphere	1.61967e-11	8.50556e-09	6.73675	5.96795e-22	4.38235e-19	9.63009	NA	NA	NA	NA	NA	NA	1	1	1	0	3	0.483712	6.2191	-0.752636	-10.0594	-0.491645	-9.85579	NA	NA	0.62859	5e-10	0.451669	8.35441e-24	0.62297	6.47051e-23	NA	NA	0.868936	7.12598e-08	0.918879	1.02072e-20	0.945395	5.17823e-20	NA	NA
AAGAB	1.1354e-10	4.6234e-08	-6.44773	5e-10	8.25748e-08	-6.2191	Brain_Spinal_cord_cervical_c-1	1.80211e-11	1.46789e-08	6.72122	1.39878e-22	1.38106e-19	9.77805	Brain_Cerebellum	1.61967e-11	8.45689e-09	6.73675	5.96795e-22	4.66027e-19	9.63009	NA	NA	NA	NA	NA	NA	1	1	1	0	3	0.483712	6.2191	-0.752636	-10.0594	-0.491645	-9.85579	NA	NA	0.62859	5e-10	0.451669	8.35441e-24	0.62297	6.47051e-23	NA	NA	0.868936	7.12598e-08	0.918879	1.02072e-20	0.943704	5.33767e-20	NA	NA
AAGAB	1.1354e-10	4.6234e-08	-6.44773	5e-10	8.25748e-08	-6.2191	Brain_Spinal_cord_cervical_c-1	1.80211e-11	1.46789e-08	6.72122	1.39878e-22	1.38106e-19	9.77805	Brain_Frontal_Cortex_BA9	1.61967e-11	9.68241e-09	6.73675	5.96795e-22	5.33302e-19	9.63009	NA	NA	NA	NA	NA	NA	1	1	1	0	3	0.483712	6.2191	-0.752636	-10.0594	-0.491645	-9.85579	NA	NA	0.62859	5e-10	0.451669	8.35441e-24	0.62297	6.47051e-23	NA	NA	0.868936	7.12598e-08	0.918879	1.02072e-20	0.939263	5.38347e-20	NA	NA
AAGAB	1.1354e-10	4.6234e-08	-6.44773	5e-10	8.25748e-08	-6.2191	Brain_Spinal_cord_cervical_c-1	1.80211e-11	1.46789e-08	6.72122	1.39878e-22	1.38106e-19	9.77805	Brain_Spinal_cord_cervical_c-1	3.89384e-11	2.78293e-08	6.60806	8.54817e-22	1.12109e-18	9.59309	NA	NA	NA	NA	NA	NA	1	1	1	0	3	0.483712	6.2191	-0.752636	-10.0594	-0.716104	-9.86513	NA	NA	0.62859	5e-10	0.451669	8.35441e-24	0.473927	5.89583e-23	NA	NA	0.868936	7.12598e-08	0.918879	1.02072e-20	0.914909	8.24975e-20	NA	NA
AAGAB	1.1354e-10	4.6234e-08	-6.44773	5e-10	8.25748e-08	-6.2191	Brain_Spinal_cord_cervical_c-1	1.80211e-11	1.46789e-08	6.72122	1.39878e-22	1.38106e-19	9.77805	Cells_Cultured_fibroblasts	3.89384e-11	2.33647e-08	-6.60806	8.54817e-22	9.45272e-19	-9.59309	NA	NA	NA	NA	NA	NA	1	1	1	0	3	0.483712	6.2191	-0.752636	-10.0594	0.716104	9.86513	NA	NA	0.62859	5e-10	0.451669	8.35441e-24	0.473927	5.89583e-23	NA	NA	0.868936	7.12598e-08	0.918879	1.02072e-20	0.905354	6.41139e-20	NA	NA
AAGAB	1.1354e-10	4.6234e-08	-6.44773	5e-10	8.25748e-08	-6.2191	Brain_Spinal_cord_cervical_c-1	1.80211e-11	1.46789e-08	6.72122	1.39878e-22	1.38106e-19	9.77805	Cells_EBV-transformed_lymphocytes	3.89384e-11	1.93913e-08	-6.60806	8.54817e-22	7.57494e-19	-9.59309	NA	NA	NA	NA	NA	NA	1	1	1	0	3	0.483712	6.2191	-0.752636	-10.0594	0.716104	9.86513	NA	NA	0.62859	5e-10	0.451669	8.35441e-24	0.473927	5.89583e-23	NA	NA	0.868936	7.12598e-08	0.918879	1.02072e-20	0.906908	4.9018e-20	NA	NA
AAGAB	1.1354e-10	4.6234e-08	-6.44773	5e-10	8.25748e-08	-6.2191	Brain_Spinal_cord_cervical_c-1	1.80211e-11	1.46789e-08	6.72122	1.39878e-22	1.38106e-19	9.77805	Esophagus_Gastroesophageal_Junction	1.61967e-11	8.24493e-09	6.73675	5.96795e-22	4.99891e-19	9.63009	NA	NA	NA	NA	NA	NA	1	1	1	0	3	0.483712	6.2191	-0.752636	-10.0594	-0.491645	-9.85579	NA	NA	0.62859	5e-10	0.451669	8.35441e-24	0.62297	6.47051e-23	NA	NA	0.868936	7.12598e-08	0.918879	1.02072e-20	0.94778	4.86357e-20	NA	NA
AAGAB	1.1354e-10	4.6234e-08	-6.44773	5e-10	8.25748e-08	-6.2191	Brain_Spinal_cord_cervical_c-1	1.80211e-11	1.46789e-08	6.72122	1.39878e-22	1.38106e-19	9.77805	Esophagus_Mucosa	3.89384e-11	1.85254e-08	-6.60806	8.54817e-22	6.64251e-19	-9.59309	NA	NA	NA	NA	NA	NA	1	1	1	0	3	0.483712	6.2191	-0.752636	-10.0594	0.716104	9.86513	NA	NA	0.62859	5e-10	0.451669	8.35441e-24	0.473927	5.89583e-23	NA	NA	0.868936	7.12598e-08	0.918879	1.02072e-20	0.915973	4.54181e-20	NA	NA
AAGAB	1.1354e-10	4.6234e-08	-6.44773	5e-10	8.25748e-08	-6.2191	Brain_Spinal_cord_cervical_c-1	1.80211e-11	1.46789e-08	6.72122	1.39878e-22	1.38106e-19	9.77805	Minor_Salivary_Gland	3.89384e-11	2.1011e-08	-6.60806	8.54817e-22	1.0817e-18	-9.59309	NA	NA	NA	NA	NA	NA	1	1	1	0	3	0.483712	6.2191	-0.752636	-10.0594	0.716104	9.86513	NA	NA	0.62859	5e-10	0.451669	8.35441e-24	0.473927	5.89583e-23	NA	NA	0.868936	7.12598e-08	0.918879	1.02072e-20	0.907571	7.52052e-20	NA	NA
AAGAB	1.1354e-10	4.6234e-08	-6.44773	5e-10	8.25748e-08	-6.2191	Brain_Spinal_cord_cervical_c-1	1.80211e-11	1.46789e-08	6.72122	1.39878e-22	1.38106e-19	9.77805	Muscle_Skeletal	3.89384e-11	2.25741e-08	-6.60806	8.54817e-22	6.68657e-19	-9.59309	NA	NA	NA	NA	NA	NA	1	1	1	0	3	0.483712	6.2191	-0.752636	-10.0594	0.716104	9.86513	NA	NA	0.62859	5e-10	0.451669	8.35441e-24	0.473927	5.89583e-23	NA	NA	0.868936	7.12598e-08	0.918879	1.02072e-20	0.914721	5.15459e-20	NA	NA
AAGAB	1.1354e-10	4.6234e-08	-6.44773	5e-10	8.25748e-08	-6.2191	Brain_Spinal_cord_cervical_c-1	1.80211e-11	1.46789e-08	6.72122	1.39878e-22	1.38106e-19	9.77805	Ovary	3.89384e-11	2.04178e-08	-6.60806	8.54817e-22	9.70366e-19	-9.59309	NA	NA	NA	NA	NA	NA	1	1	1	0	3	0.483712	6.2191	-0.752636	-10.0594	0.716104	9.86513	NA	NA	0.62859	5e-10	0.451669	8.35441e-24	0.473927	5.89583e-23	NA	NA	0.868936	7.12598e-08	0.918879	1.02072e-20	0.914596	5.85954e-20	NA	NA
AAGAB	1.1354e-10	4.6234e-08	-6.44773	5e-10	8.25748e-08	-6.2191	Brain_Spinal_cord_cervical_c-1	1.80211e-11	1.46789e-08	6.72122	1.39878e-22	1.38106e-19	9.77805	Pituitary	1.61967e-11	9.60076e-09	6.73675	5.96795e-22	5.87417e-19	9.63009	NA	NA	NA	NA	NA	NA	1	1	1	0	3	0.483712	6.2191	-0.752636	-10.0594	-0.491645	-9.85579	NA	NA	0.62859	5e-10	0.451669	8.35441e-24	0.62297	6.47051e-23	NA	NA	0.868936	7.12598e-08	0.918879	1.02072e-20	0.949117	5.85406e-20	NA	NA
AAGAB	1.1354e-10	4.6234e-08	-6.44773	5e-10	8.25748e-08	-6.2191	Brain_Spinal_cord_cervical_c-1	1.80211e-11	1.46789e-08	6.72122	1.39878e-22	1.38106e-19	9.77805	Prostate	1.61967e-11	9.06757e-09	6.73675	5.96795e-22	5.17306e-19	9.63009	NA	NA	NA	NA	NA	NA	1	1	1	0	3	0.483712	6.2191	-0.752636	-10.0594	-0.491645	-9.85579	NA	NA	0.62859	5e-10	0.451669	8.35441e-24	0.62297	6.47051e-23	NA	NA	0.868936	7.12598e-08	0.918879	1.02072e-20	0.945733	5.57077e-20	NA	NA
AAGAB	1.1354e-10	4.6234e-08	-6.44773	5e-10	8.25748e-08	-6.2191	Brain_Spinal_cord_cervical_c-1	1.80211e-11	1.46789e-08	6.72122	1.39878e-22	1.38106e-19	9.77805	Skin_Not_Sun_Exposed_Suprapubic	3.89384e-11	2.01356e-08	-6.60806	8.54817e-22	8.46788e-19	-9.59309	NA	NA	NA	NA	NA	NA	1	1	1	0	3	0.483712	6.2191	-0.752636	-10.0594	0.716104	9.86513	NA	NA	0.62859	5e-10	0.451669	8.35441e-24	0.473927	5.89583e-23	NA	NA	0.868936	7.12598e-08	0.918879	1.02072e-20	0.918104	4.80784e-20	NA	NA
AAGAB	1.1354e-10	4.6234e-08	-6.44773	5e-10	8.25748e-08	-6.2191	Brain_Spinal_cord_cervical_c-1	1.80211e-11	1.46789e-08	6.72122	1.39878e-22	1.38106e-19	9.77805	Skin_Sun_Exposed_Lower_leg	3.89384e-11	1.9976e-08	-6.60806	8.54817e-22	6.4571e-19	-9.59309	NA	NA	NA	NA	NA	NA	1	1	1	0	3	0.483712	6.2191	-0.752636	-10.0594	0.716104	-4.403	NA	NA	0.62859	5e-10	0.451669	8.35441e-24	0.473927	1.06764e-05	NA	NA	0.868936	7.12598e-08	0.918879	1.02072e-20	0.915138	0.000760724	NA	NA
AAGAB	1.1354e-10	4.6234e-08	-6.44773	5e-10	8.25748e-08	-6.2191	Brain_Spinal_cord_cervical_c-1	1.80211e-11	1.46789e-08	6.72122	1.39878e-22	1.38106e-19	9.77805	Spleen	1.61967e-11	9.15329e-09	6.73675	5.96795e-22	5.51013e-19	9.63009	NA	NA	NA	NA	NA	NA	1	1	1	0	3	0.483712	6.2191	-0.752636	-10.0594	-0.491645	-9.85579	NA	NA	0.62859	5e-10	0.451669	8.35441e-24	0.62297	6.47051e-23	NA	NA	0.868936	7.12598e-08	0.918879	1.02072e-20	0.941134	5.6182e-20	NA	NA
AAGAB	1.1354e-10	4.6234e-08	-6.44773	5e-10	8.25748e-08	-6.2191	Brain_Spinal_cord_cervical_c-1	1.80211e-11	1.46789e-08	6.72122	1.39878e-22	1.38106e-19	9.77805	Stomach	3.89384e-11	2.3049e-08	-6.60806	8.54817e-22	8.70724e-19	-9.59309	NA	NA	NA	NA	NA	NA	1	1	1	0	3	0.483712	6.2191	-0.752636	-10.0594	0.716104	9.86513	NA	NA	0.62859	5e-10	0.451669	8.35441e-24	0.473927	5.89583e-23	NA	NA	0.868936	7.12598e-08	0.918879	1.02072e-20	0.918127	5.77405e-20	NA	NA
AAGAB	1.1354e-10	4.6234e-08	-6.44773	5e-10	8.25748e-08	-6.2191	Brain_Spinal_cord_cervical_c-1	1.80211e-11	1.46789e-08	6.72122	1.39878e-22	1.38106e-19	9.77805	Thyroid	1.61967e-11	8.6341e-09	6.73675	5.96795e-22	5.1142e-19	9.63009	NA	NA	NA	NA	NA	NA	1	1	1	0	3	0.483712	6.2191	-0.752636	-10.0594	-0.491645	-9.85579	NA	NA	0.62859	5e-10	0.451669	8.35441e-24	0.62297	6.47051e-23	NA	NA	0.868936	7.12598e-08	0.918879	1.02072e-20	0.944117	5.31214e-20	NA	NA
AAGAB	1.1354e-10	4.6234e-08	-6.44773	5e-10	8.25748e-08	-6.2191	Brain_Spinal_cord_cervical_c-1	1.80211e-11	1.46789e-08	6.72122	1.39878e-22	1.38106e-19	9.77805	smultixcan	1.61967e-11	8.74585e-09	6.73675	5.96795e-22	4.97441e-19	9.63009	NA	NA	NA	NA	NA	NA	1	1	1	0	3	0.483712	6.2191	-0.752636	-10.0594	-0.491645	-9.85579	NA	NA	0.62859	5e-10	0.451669	8.35441e-24	0.62297	6.47051e-23	NA	NA	0.868936	7.12598e-08	0.918879	1.02072e-20	0.942356	5.67162e-20	NA	NA
AAGAB	1.1354e-10	4.6234e-08	-6.44773	5e-10	8.25748e-08	-6.2191	Brain_Substantia_nigra	1.80211e-11	1.0818e-08	6.72122	1.39878e-22	1.07947e-19	9.77805	Adipose_Visceral_Omentum	3.89384e-11	1.90043e-08	-6.60806	8.54817e-22	6.90139e-19	-9.59309	NA	NA	NA	NA	NA	NA	1	1	1	0	3	0.483712	6.2191	-0.752636	-10.0594	0.716104	-4.32223	NA	NA	0.62859	5e-10	0.451669	8.35441e-24	0.473927	1.5446e-05	NA	NA	0.868936	7.12598e-08	0.921913	8.0377e-21	0.907633	0.00105755	NA	NA
AAGAB	1.1354e-10	4.6234e-08	-6.44773	5e-10	8.25748e-08	-6.2191	Brain_Substantia_nigra	1.80211e-11	1.0818e-08	6.72122	1.39878e-22	1.07947e-19	9.77805	Adrenal_Gland	3.89384e-11	2.23563e-08	-6.60806	8.54817e-22	9.23863e-19	-9.59309	NA	NA	NA	NA	NA	NA	1	1	1	0	3	0.483712	6.2191	-0.752636	-10.0594	0.716104	9.86513	NA	NA	0.62859	5e-10	0.451669	8.35441e-24	0.473927	5.89583e-23	NA	NA	0.868936	7.12598e-08	0.921913	8.0377e-21	0.911054	4.70144e-20	NA	NA
AAGAB	1.1354e-10	4.6234e-08	-6.44773	5e-10	8.25748e-08	-6.2191	Brain_Substantia_nigra	1.80211e-11	1.0818e-08	6.72122	1.39878e-22	1.07947e-19	9.77805	Artery_Aorta	3.89384e-11	1.9579e-08	6.60806	8.54817e-22	7.79357e-19	9.59309	NA	NA	NA	NA	NA	NA	1	1	1	0	3	0.483712	6.2191	-0.752636	-10.0594	-0.716104	-5.36736	NA	NA	0.62859	5e-10	0.451669	8.35441e-24	0.473927	7.98953e-08	NA	NA	0.868936	7.12598e-08	0.921913	8.0377e-21	0.909504	1.09187e-05	NA	NA
AAGAB	1.1354e-10	4.6234e-08	-6.44773	5e-10	8.25748e-08	-6.2191	Brain_Substantia_nigra	1.80211e-11	1.0818e-08	6.72122	1.39878e-22	1.07947e-19	9.77805	Artery_Coronary	3.89384e-11	2.1579e-08	6.60806	8.54817e-22	8.30375e-19	9.59309	NA	NA	NA	NA	NA	NA	1	1	1	0	3	0.483712	6.2191	-0.752636	-10.0594	-0.716104	-9.86513	NA	NA	0.62859	5e-10	0.451669	8.35441e-24	0.473927	5.89583e-23	NA	NA	0.868936	7.12598e-08	0.921913	8.0377e-21	0.906695	5.67233e-20	NA	NA
AAGAB	1.1354e-10	4.6234e-08	-6.44773	5e-10	8.25748e-08	-6.2191	Brain_Substantia_nigra	1.80211e-11	1.0818e-08	6.72122	1.39878e-22	1.07947e-19	9.77805	Artery_Tibial	3.89384e-11	2.05826e-08	-6.60806	8.54817e-22	7.96925e-19	-9.59309	NA	NA	NA	NA	NA	NA	1	1	1	0	3	0.483712	6.2191	-0.752636	-10.0594	0.716104	9.86513	NA	NA	0.62859	5e-10	0.451669	8.35441e-24	0.473927	5.89583e-23	NA	NA	0.868936	7.12598e-08	0.921913	8.0377e-21	0.910524	5.62237e-20	NA	NA
AAGAB	1.1354e-10	4.6234e-08	-6.44773	5e-10	8.25748e-08	-6.2191	Brain_Substantia_nigra	1.80211e-11	1.0818e-08	6.72122	1.39878e-22	1.07947e-19	9.77805	Brain_Caudate_basal_ganglia	3.89384e-11	2.53258e-08	6.60806	8.54817e-22	7.69372e-19	9.59309	NA	NA	NA	NA	NA	NA	1	1	1	0	3	0.483712	6.2191	-0.752636	-10.0594	-0.716104	-9.86513	NA	NA	0.62859	5e-10	0.451669	8.35441e-24	0.473927	5.89583e-23	NA	NA	0.868936	7.12598e-08	0.921913	8.0377e-21	0.91199	5.92555e-20	NA	NA
AAGAB	1.1354e-10	4.6234e-08	-6.44773	5e-10	8.25748e-08	-6.2191	Brain_Substantia_nigra	1.80211e-11	1.0818e-08	6.72122	1.39878e-22	1.07947e-19	9.77805	Brain_Cerebellar_Hemisphere	1.61967e-11	8.50556e-09	6.73675	5.96795e-22	4.38235e-19	9.63009	NA	NA	NA	NA	NA	NA	1	1	1	0	3	0.483712	6.2191	-0.752636	-10.0594	-0.491645	-9.85579	NA	NA	0.62859	5e-10	0.451669	8.35441e-24	0.62297	6.47051e-23	NA	NA	0.868936	7.12598e-08	0.921913	8.0377e-21	0.945395	5.17823e-20	NA	NA
AAGAB	1.1354e-10	4.6234e-08	-6.44773	5e-10	8.25748e-08	-6.2191	Brain_Substantia_nigra	1.80211e-11	1.0818e-08	6.72122	1.39878e-22	1.07947e-19	9.77805	Brain_Cerebellum	1.61967e-11	8.45689e-09	6.73675	5.96795e-22	4.66027e-19	9.63009	NA	NA	NA	NA	NA	NA	1	1	1	0	3	0.483712	6.2191	-0.752636	-10.0594	-0.491645	-9.85579	NA	NA	0.62859	5e-10	0.451669	8.35441e-24	0.62297	6.47051e-23	NA	NA	0.868936	7.12598e-08	0.921913	8.0377e-21	0.943704	5.33767e-20	NA	NA
AAGAB	1.1354e-10	4.6234e-08	-6.44773	5e-10	8.25748e-08	-6.2191	Brain_Substantia_nigra	1.80211e-11	1.0818e-08	6.72122	1.39878e-22	1.07947e-19	9.77805	Brain_Frontal_Cortex_BA9	1.61967e-11	9.68241e-09	6.73675	5.96795e-22	5.33302e-19	9.63009	NA	NA	NA	NA	NA	NA	1	1	1	0	3	0.483712	6.2191	-0.752636	-10.0594	-0.491645	-9.85579	NA	NA	0.62859	5e-10	0.451669	8.35441e-24	0.62297	6.47051e-23	NA	NA	0.868936	7.12598e-08	0.921913	8.0377e-21	0.939263	5.38347e-20	NA	NA
AAGAB	1.1354e-10	4.6234e-08	-6.44773	5e-10	8.25748e-08	-6.2191	Brain_Substantia_nigra	1.80211e-11	1.0818e-08	6.72122	1.39878e-22	1.07947e-19	9.77805	Brain_Spinal_cord_cervical_c-1	3.89384e-11	2.78293e-08	6.60806	8.54817e-22	1.12109e-18	9.59309	NA	NA	NA	NA	NA	NA	1	1	1	0	3	0.483712	6.2191	-0.752636	-10.0594	-0.716104	-9.86513	NA	NA	0.62859	5e-10	0.451669	8.35441e-24	0.473927	5.89583e-23	NA	NA	0.868936	7.12598e-08	0.921913	8.0377e-21	0.914909	8.24975e-20	NA	NA
AAGAB	1.1354e-10	4.6234e-08	-6.44773	5e-10	8.25748e-08	-6.2191	Brain_Substantia_nigra	1.80211e-11	1.0818e-08	6.72122	1.39878e-22	1.07947e-19	9.77805	Cells_Cultured_fibroblasts	3.89384e-11	2.33647e-08	-6.60806	8.54817e-22	9.45272e-19	-9.59309	NA	NA	NA	NA	NA	NA	1	1	1	0	3	0.483712	6.2191	-0.752636	-10.0594	0.716104	9.86513	NA	NA	0.62859	5e-10	0.451669	8.35441e-24	0.473927	5.89583e-23	NA	NA	0.868936	7.12598e-08	0.921913	8.0377e-21	0.905354	6.41139e-20	NA	NA
AAGAB	1.1354e-10	4.6234e-08	-6.44773	5e-10	8.25748e-08	-6.2191	Brain_Substantia_nigra	1.80211e-11	1.0818e-08	6.72122	1.39878e-22	1.07947e-19	9.77805	Cells_EBV-transformed_lymphocytes	3.89384e-11	1.93913e-08	-6.60806	8.54817e-22	7.57494e-19	-9.59309	NA	NA	NA	NA	NA	NA	1	1	1	0	3	0.483712	6.2191	-0.752636	-10.0594	0.716104	9.86513	NA	NA	0.62859	5e-10	0.451669	8.35441e-24	0.473927	5.89583e-23	NA	NA	0.868936	7.12598e-08	0.921913	8.0377e-21	0.906908	4.9018e-20	NA	NA
AAGAB	1.1354e-10	4.6234e-08	-6.44773	5e-10	8.25748e-08	-6.2191	Brain_Substantia_nigra	1.80211e-11	1.0818e-08	6.72122	1.39878e-22	1.07947e-19	9.77805	Esophagus_Gastroesophageal_Junction	1.61967e-11	8.24493e-09	6.73675	5.96795e-22	4.99891e-19	9.63009	NA	NA	NA	NA	NA	NA	1	1	1	0	3	0.483712	6.2191	-0.752636	-10.0594	-0.491645	-9.85579	NA	NA	0.62859	5e-10	0.451669	8.35441e-24	0.62297	6.47051e-23	NA	NA	0.868936	7.12598e-08	0.921913	8.0377e-21	0.94778	4.86357e-20	NA	NA
AAGAB	1.1354e-10	4.6234e-08	-6.44773	5e-10	8.25748e-08	-6.2191	Brain_Substantia_nigra	1.80211e-11	1.0818e-08	6.72122	1.39878e-22	1.07947e-19	9.77805	Esophagus_Mucosa	3.89384e-11	1.85254e-08	-6.60806	8.54817e-22	6.64251e-19	-9.59309	NA	NA	NA	NA	NA	NA	1	1	1	0	3	0.483712	6.2191	-0.752636	-10.0594	0.716104	9.86513	NA	NA	0.62859	5e-10	0.451669	8.35441e-24	0.473927	5.89583e-23	NA	NA	0.868936	7.12598e-08	0.921913	8.0377e-21	0.915973	4.54181e-20	NA	NA
AAGAB	1.1354e-10	4.6234e-08	-6.44773	5e-10	8.25748e-08	-6.2191	Brain_Substantia_nigra	1.80211e-11	1.0818e-08	6.72122	1.39878e-22	1.07947e-19	9.77805	Minor_Salivary_Gland	3.89384e-11	2.1011e-08	-6.60806	8.54817e-22	1.0817e-18	-9.59309	NA	NA	NA	NA	NA	NA	1	1	1	0	3	0.483712	6.2191	-0.752636	-10.0594	0.716104	9.86513	NA	NA	0.62859	5e-10	0.451669	8.35441e-24	0.473927	5.89583e-23	NA	NA	0.868936	7.12598e-08	0.921913	8.0377e-21	0.907571	7.52052e-20	NA	NA
AAGAB	1.1354e-10	4.6234e-08	-6.44773	5e-10	8.25748e-08	-6.2191	Brain_Substantia_nigra	1.80211e-11	1.0818e-08	6.72122	1.39878e-22	1.07947e-19	9.77805	Muscle_Skeletal	3.89384e-11	2.25741e-08	-6.60806	8.54817e-22	6.68657e-19	-9.59309	NA	NA	NA	NA	NA	NA	1	1	1	0	3	0.483712	6.2191	-0.752636	-10.0594	0.716104	9.86513	NA	NA	0.62859	5e-10	0.451669	8.35441e-24	0.473927	5.89583e-23	NA	NA	0.868936	7.12598e-08	0.921913	8.0377e-21	0.914721	5.15459e-20	NA	NA
AAGAB	1.1354e-10	4.6234e-08	-6.44773	5e-10	8.25748e-08	-6.2191	Brain_Substantia_nigra	1.80211e-11	1.0818e-08	6.72122	1.39878e-22	1.07947e-19	9.77805	Ovary	3.89384e-11	2.04178e-08	-6.60806	8.54817e-22	9.70366e-19	-9.59309	NA	NA	NA	NA	NA	NA	1	1	1	0	3	0.483712	6.2191	-0.752636	-10.0594	0.716104	9.86513	NA	NA	0.62859	5e-10	0.451669	8.35441e-24	0.473927	5.89583e-23	NA	NA	0.868936	7.12598e-08	0.921913	8.0377e-21	0.914596	5.85954e-20	NA	NA
AAGAB	1.1354e-10	4.6234e-08	-6.44773	5e-10	8.25748e-08	-6.2191	Brain_Substantia_nigra	1.80211e-11	1.0818e-08	6.72122	1.39878e-22	1.07947e-19	9.77805	Pituitary	1.61967e-11	9.60076e-09	6.73675	5.96795e-22	5.87417e-19	9.63009	NA	NA	NA	NA	NA	NA	1	1	1	0	3	0.483712	6.2191	-0.752636	-10.0594	-0.491645	-9.85579	NA	NA	0.62859	5e-10	0.451669	8.35441e-24	0.62297	6.47051e-23	NA	NA	0.868936	7.12598e-08	0.921913	8.0377e-21	0.949117	5.85406e-20	NA	NA
AAGAB	1.1354e-10	4.6234e-08	-6.44773	5e-10	8.25748e-08	-6.2191	Brain_Substantia_nigra	1.80211e-11	1.0818e-08	6.72122	1.39878e-22	1.07947e-19	9.77805	Prostate	1.61967e-11	9.06757e-09	6.73675	5.96795e-22	5.17306e-19	9.63009	NA	NA	NA	NA	NA	NA	1	1	1	0	3	0.483712	6.2191	-0.752636	-10.0594	-0.491645	-9.85579	NA	NA	0.62859	5e-10	0.451669	8.35441e-24	0.62297	6.47051e-23	NA	NA	0.868936	7.12598e-08	0.921913	8.0377e-21	0.945733	5.57077e-20	NA	NA
AAGAB	1.1354e-10	4.6234e-08	-6.44773	5e-10	8.25748e-08	-6.2191	Brain_Substantia_nigra	1.80211e-11	1.0818e-08	6.72122	1.39878e-22	1.07947e-19	9.77805	Skin_Not_Sun_Exposed_Suprapubic	3.89384e-11	2.01356e-08	-6.60806	8.54817e-22	8.46788e-19	-9.59309	NA	NA	NA	NA	NA	NA	1	1	1	0	3	0.483712	6.2191	-0.752636	-10.0594	0.716104	9.86513	NA	NA	0.62859	5e-10	0.451669	8.35441e-24	0.473927	5.89583e-23	NA	NA	0.868936	7.12598e-08	0.921913	8.0377e-21	0.918104	4.80784e-20	NA	NA
AAGAB	1.1354e-10	4.6234e-08	-6.44773	5e-10	8.25748e-08	-6.2191	Brain_Substantia_nigra	1.80211e-11	1.0818e-08	6.72122	1.39878e-22	1.07947e-19	9.77805	Skin_Sun_Exposed_Lower_leg	3.89384e-11	1.9976e-08	-6.60806	8.54817e-22	6.4571e-19	-9.59309	NA	NA	NA	NA	NA	NA	1	1	1	0	3	0.483712	6.2191	-0.752636	-10.0594	0.716104	-4.403	NA	NA	0.62859	5e-10	0.451669	8.35441e-24	0.473927	1.06764e-05	NA	NA	0.868936	7.12598e-08	0.921913	8.0377e-21	0.915138	0.000760724	NA	NA
AAGAB	1.1354e-10	4.6234e-08	-6.44773	5e-10	8.25748e-08	-6.2191	Brain_Substantia_nigra	1.80211e-11	1.0818e-08	6.72122	1.39878e-22	1.07947e-19	9.77805	Spleen	1.61967e-11	9.15329e-09	6.73675	5.96795e-22	5.51013e-19	9.63009	NA	NA	NA	NA	NA	NA	1	1	1	0	3	0.483712	6.2191	-0.752636	-10.0594	-0.491645	-9.85579	NA	NA	0.62859	5e-10	0.451669	8.35441e-24	0.62297	6.47051e-23	NA	NA	0.868936	7.12598e-08	0.921913	8.0377e-21	0.941134	5.6182e-20	NA	NA
AAGAB	1.1354e-10	4.6234e-08	-6.44773	5e-10	8.25748e-08	-6.2191	Brain_Substantia_nigra	1.80211e-11	1.0818e-08	6.72122	1.39878e-22	1.07947e-19	9.77805	Stomach	3.89384e-11	2.3049e-08	-6.60806	8.54817e-22	8.70724e-19	-9.59309	NA	NA	NA	NA	NA	NA	1	1	1	0	3	0.483712	6.2191	-0.752636	-10.0594	0.716104	9.86513	NA	NA	0.62859	5e-10	0.451669	8.35441e-24	0.473927	5.89583e-23	NA	NA	0.868936	7.12598e-08	0.921913	8.0377e-21	0.918127	5.77405e-20	NA	NA
AAGAB	1.1354e-10	4.6234e-08	-6.44773	5e-10	8.25748e-08	-6.2191	Brain_Substantia_nigra	1.80211e-11	1.0818e-08	6.72122	1.39878e-22	1.07947e-19	9.77805	Thyroid	1.61967e-11	8.6341e-09	6.73675	5.96795e-22	5.1142e-19	9.63009	NA	NA	NA	NA	NA	NA	1	1	1	0	3	0.483712	6.2191	-0.752636	-10.0594	-0.491645	-9.85579	NA	NA	0.62859	5e-10	0.451669	8.35441e-24	0.62297	6.47051e-23	NA	NA	0.868936	7.12598e-08	0.921913	8.0377e-21	0.944117	5.31214e-20	NA	NA
AAGAB	1.1354e-10	4.6234e-08	-6.44773	5e-10	8.25748e-08	-6.2191	Brain_Substantia_nigra	1.80211e-11	1.0818e-08	6.72122	1.39878e-22	1.07947e-19	9.77805	smultixcan	1.61967e-11	8.74585e-09	6.73675	5.96795e-22	4.97441e-19	9.63009	NA	NA	NA	NA	NA	NA	1	1	1	0	3	0.483712	6.2191	-0.752636	-10.0594	-0.491645	-9.85579	NA	NA	0.62859	5e-10	0.451669	8.35441e-24	0.62297	6.47051e-23	NA	NA	0.868936	7.12598e-08	0.921913	8.0377e-21	0.942356	5.67162e-20	NA	NA
AAGAB	1.1354e-10	4.6234e-08	-6.44773	5e-10	8.25748e-08	-6.2191	Breast_Mammary_Tissue	1.17017e-12	1.01763e-09	7.10885	4.70061e-26	6.15486e-23	10.5573	Adipose_Visceral_Omentum	3.89384e-11	1.90043e-08	-6.60806	8.54817e-22	6.90139e-19	-9.59309	NA	NA	NA	NA	NA	NA	1	1	1	0	3	0.483712	6.2191	-1.12536	-10.904	0.716104	-4.32223	NA	NA	0.62859	5e-10	0.260438	1.10273e-27	0.473927	1.5446e-05	NA	NA	0.868936	7.12598e-08	0.832317	1.7357e-24	0.907633	0.00105755	NA	NA
AAGAB	1.1354e-10	4.6234e-08	-6.44773	5e-10	8.25748e-08	-6.2191	Breast_Mammary_Tissue	1.17017e-12	1.01763e-09	7.10885	4.70061e-26	6.15486e-23	10.5573	Adrenal_Gland	3.89384e-11	2.23563e-08	-6.60806	8.54817e-22	9.23863e-19	-9.59309	NA	NA	NA	NA	NA	NA	1	1	1	0	3	0.483712	6.2191	-1.12536	-10.904	0.716104	9.86513	NA	NA	0.62859	5e-10	0.260438	1.10273e-27	0.473927	5.89583e-23	NA	NA	0.868936	7.12598e-08	0.832317	1.7357e-24	0.911054	4.70144e-20	NA	NA
AAGAB	1.1354e-10	4.6234e-08	-6.44773	5e-10	8.25748e-08	-6.2191	Breast_Mammary_Tissue	1.17017e-12	1.01763e-09	7.10885	4.70061e-26	6.15486e-23	10.5573	Artery_Aorta	3.89384e-11	1.9579e-08	6.60806	8.54817e-22	7.79357e-19	9.59309	NA	NA	NA	NA	NA	NA	1	1	1	0	3	0.483712	6.2191	-1.12536	-10.904	-0.716104	-5.36736	NA	NA	0.62859	5e-10	0.260438	1.10273e-27	0.473927	7.98953e-08	NA	NA	0.868936	7.12598e-08	0.832317	1.7357e-24	0.909504	1.09187e-05	NA	NA
AAGAB	1.1354e-10	4.6234e-08	-6.44773	5e-10	8.25748e-08	-6.2191	Breast_Mammary_Tissue	1.17017e-12	1.01763e-09	7.10885	4.70061e-26	6.15486e-23	10.5573	Artery_Coronary	3.89384e-11	2.1579e-08	6.60806	8.54817e-22	8.30375e-19	9.59309	NA	NA	NA	NA	NA	NA	1	1	1	0	3	0.483712	6.2191	-1.12536	-10.904	-0.716104	-9.86513	NA	NA	0.62859	5e-10	0.260438	1.10273e-27	0.473927	5.89583e-23	NA	NA	0.868936	7.12598e-08	0.832317	1.7357e-24	0.906695	5.67233e-20	NA	NA
AAGAB	1.1354e-10	4.6234e-08	-6.44773	5e-10	8.25748e-08	-6.2191	Breast_Mammary_Tissue	1.17017e-12	1.01763e-09	7.10885	4.70061e-26	6.15486e-23	10.5573	Artery_Tibial	3.89384e-11	2.05826e-08	-6.60806	8.54817e-22	7.96925e-19	-9.59309	NA	NA	NA	NA	NA	NA	1	1	1	0	3	0.483712	6.2191	-1.12536	-10.904	0.716104	9.86513	NA	NA	0.62859	5e-10	0.260438	1.10273e-27	0.473927	5.89583e-23	NA	NA	0.868936	7.12598e-08	0.832317	1.7357e-24	0.910524	5.62237e-20	NA	NA
AAGAB	1.1354e-10	4.6234e-08	-6.44773	5e-10	8.25748e-08	-6.2191	Breast_Mammary_Tissue	1.17017e-12	1.01763e-09	7.10885	4.70061e-26	6.15486e-23	10.5573	Brain_Caudate_basal_ganglia	3.89384e-11	2.53258e-08	6.60806	8.54817e-22	7.69372e-19	9.59309	NA	NA	NA	NA	NA	NA	1	1	1	0	3	0.483712	6.2191	-1.12536	-10.904	-0.716104	-9.86513	NA	NA	0.62859	5e-10	0.260438	1.10273e-27	0.473927	5.89583e-23	NA	NA	0.868936	7.12598e-08	0.832317	1.7357e-24	0.91199	5.92555e-20	NA	NA
AAGAB	1.1354e-10	4.6234e-08	-6.44773	5e-10	8.25748e-08	-6.2191	Breast_Mammary_Tissue	1.17017e-12	1.01763e-09	7.10885	4.70061e-26	6.15486e-23	10.5573	Brain_Cerebellar_Hemisphere	1.61967e-11	8.50556e-09	6.73675	5.96795e-22	4.38235e-19	9.63009	NA	NA	NA	NA	NA	NA	1	1	1	0	3	0.483712	6.2191	-1.12536	-10.904	-0.491645	-9.85579	NA	NA	0.62859	5e-10	0.260438	1.10273e-27	0.62297	6.47051e-23	NA	NA	0.868936	7.12598e-08	0.832317	1.7357e-24	0.945395	5.17823e-20	NA	NA
AAGAB	1.1354e-10	4.6234e-08	-6.44773	5e-10	8.25748e-08	-6.2191	Breast_Mammary_Tissue	1.17017e-12	1.01763e-09	7.10885	4.70061e-26	6.15486e-23	10.5573	Brain_Cerebellum	1.61967e-11	8.45689e-09	6.73675	5.96795e-22	4.66027e-19	9.63009	NA	NA	NA	NA	NA	NA	1	1	1	0	3	0.483712	6.2191	-1.12536	-10.904	-0.491645	-9.85579	NA	NA	0.62859	5e-10	0.260438	1.10273e-27	0.62297	6.47051e-23	NA	NA	0.868936	7.12598e-08	0.832317	1.7357e-24	0.943704	5.33767e-20	NA	NA
AAGAB	1.1354e-10	4.6234e-08	-6.44773	5e-10	8.25748e-08	-6.2191	Breast_Mammary_Tissue	1.17017e-12	1.01763e-09	7.10885	4.70061e-26	6.15486e-23	10.5573	Brain_Frontal_Cortex_BA9	1.61967e-11	9.68241e-09	6.73675	5.96795e-22	5.33302e-19	9.63009	NA	NA	NA	NA	NA	NA	1	1	1	0	3	0.483712	6.2191	-1.12536	-10.904	-0.491645	-9.85579	NA	NA	0.62859	5e-10	0.260438	1.10273e-27	0.62297	6.47051e-23	NA	NA	0.868936	7.12598e-08	0.832317	1.7357e-24	0.939263	5.38347e-20	NA	NA
AAGAB	1.1354e-10	4.6234e-08	-6.44773	5e-10	8.25748e-08	-6.2191	Breast_Mammary_Tissue	1.17017e-12	1.01763e-09	7.10885	4.70061e-26	6.15486e-23	10.5573	Brain_Spinal_cord_cervical_c-1	3.89384e-11	2.78293e-08	6.60806	8.54817e-22	1.12109e-18	9.59309	NA	NA	NA	NA	NA	NA	1	1	1	0	3	0.483712	6.2191	-1.12536	-10.904	-0.716104	-9.86513	NA	NA	0.62859	5e-10	0.260438	1.10273e-27	0.473927	5.89583e-23	NA	NA	0.868936	7.12598e-08	0.832317	1.7357e-24	0.914909	8.24975e-20	NA	NA
AAGAB	1.1354e-10	4.6234e-08	-6.44773	5e-10	8.25748e-08	-6.2191	Breast_Mammary_Tissue	1.17017e-12	1.01763e-09	7.10885	4.70061e-26	6.15486e-23	10.5573	Cells_Cultured_fibroblasts	3.89384e-11	2.33647e-08	-6.60806	8.54817e-22	9.45272e-19	-9.59309	NA	NA	NA	NA	NA	NA	1	1	1	0	3	0.483712	6.2191	-1.12536	-10.904	0.716104	9.86513	NA	NA	0.62859	5e-10	0.260438	1.10273e-27	0.473927	5.89583e-23	NA	NA	0.868936	7.12598e-08	0.832317	1.7357e-24	0.905354	6.41139e-20	NA	NA
AAGAB	1.1354e-10	4.6234e-08	-6.44773	5e-10	8.25748e-08	-6.2191	Breast_Mammary_Tissue	1.17017e-12	1.01763e-09	7.10885	4.70061e-26	6.15486e-23	10.5573	Cells_EBV-transformed_lymphocytes	3.89384e-11	1.93913e-08	-6.60806	8.54817e-22	7.57494e-19	-9.59309	NA	NA	NA	NA	NA	NA	1	1	1	0	3	0.483712	6.2191	-1.12536	-10.904	0.716104	9.86513	NA	NA	0.62859	5e-10	0.260438	1.10273e-27	0.473927	5.89583e-23	NA	NA	0.868936	7.12598e-08	0.832317	1.7357e-24	0.906908	4.9018e-20	NA	NA
AAGAB	1.1354e-10	4.6234e-08	-6.44773	5e-10	8.25748e-08	-6.2191	Breast_Mammary_Tissue	1.17017e-12	1.01763e-09	7.10885	4.70061e-26	6.15486e-23	10.5573	Esophagus_Gastroesophageal_Junction	1.61967e-11	8.24493e-09	6.73675	5.96795e-22	4.99891e-19	9.63009	NA	NA	NA	NA	NA	NA	1	1	1	0	3	0.483712	6.2191	-1.12536	-10.904	-0.491645	-9.85579	NA	NA	0.62859	5e-10	0.260438	1.10273e-27	0.62297	6.47051e-23	NA	NA	0.868936	7.12598e-08	0.832317	1.7357e-24	0.94778	4.86357e-20	NA	NA
AAGAB	1.1354e-10	4.6234e-08	-6.44773	5e-10	8.25748e-08	-6.2191	Breast_Mammary_Tissue	1.17017e-12	1.01763e-09	7.10885	4.70061e-26	6.15486e-23	10.5573	Esophagus_Mucosa	3.89384e-11	1.85254e-08	-6.60806	8.54817e-22	6.64251e-19	-9.59309	NA	NA	NA	NA	NA	NA	1	1	1	0	3	0.483712	6.2191	-1.12536	-10.904	0.716104	9.86513	NA	NA	0.62859	5e-10	0.260438	1.10273e-27	0.473927	5.89583e-23	NA	NA	0.868936	7.12598e-08	0.832317	1.7357e-24	0.915973	4.54181e-20	NA	NA
AAGAB	1.1354e-10	4.6234e-08	-6.44773	5e-10	8.25748e-08	-6.2191	Breast_Mammary_Tissue	1.17017e-12	1.01763e-09	7.10885	4.70061e-26	6.15486e-23	10.5573	Minor_Salivary_Gland	3.89384e-11	2.1011e-08	-6.60806	8.54817e-22	1.0817e-18	-9.59309	NA	NA	NA	NA	NA	NA	1	1	1	0	3	0.483712	6.2191	-1.12536	-10.904	0.716104	9.86513	NA	NA	0.62859	5e-10	0.260438	1.10273e-27	0.473927	5.89583e-23	NA	NA	0.868936	7.12598e-08	0.832317	1.7357e-24	0.907571	7.52052e-20	NA	NA
AAGAB	1.1354e-10	4.6234e-08	-6.44773	5e-10	8.25748e-08	-6.2191	Breast_Mammary_Tissue	1.17017e-12	1.01763e-09	7.10885	4.70061e-26	6.15486e-23	10.5573	Muscle_Skeletal	3.89384e-11	2.25741e-08	-6.60806	8.54817e-22	6.68657e-19	-9.59309	NA	NA	NA	NA	NA	NA	1	1	1	0	3	0.483712	6.2191	-1.12536	-10.904	0.716104	9.86513	NA	NA	0.62859	5e-10	0.260438	1.10273e-27	0.473927	5.89583e-23	NA	NA	0.868936	7.12598e-08	0.832317	1.7357e-24	0.914721	5.15459e-20	NA	NA
AAGAB	1.1354e-10	4.6234e-08	-6.44773	5e-10	8.25748e-08	-6.2191	Breast_Mammary_Tissue	1.17017e-12	1.01763e-09	7.10885	4.70061e-26	6.15486e-23	10.5573	Ovary	3.89384e-11	2.04178e-08	-6.60806	8.54817e-22	9.70366e-19	-9.59309	NA	NA	NA	NA	NA	NA	1	1	1	0	3	0.483712	6.2191	-1.12536	-10.904	0.716104	9.86513	NA	NA	0.62859	5e-10	0.260438	1.10273e-27	0.473927	5.89583e-23	NA	NA	0.868936	7.12598e-08	0.832317	1.7357e-24	0.914596	5.85954e-20	NA	NA
AAGAB	1.1354e-10	4.6234e-08	-6.44773	5e-10	8.25748e-08	-6.2191	Breast_Mammary_Tissue	1.17017e-12	1.01763e-09	7.10885	4.70061e-26	6.15486e-23	10.5573	Pituitary	1.61967e-11	9.60076e-09	6.73675	5.96795e-22	5.87417e-19	9.63009	NA	NA	NA	NA	NA	NA	1	1	1	0	3	0.483712	6.2191	-1.12536	-10.904	-0.491645	-9.85579	NA	NA	0.62859	5e-10	0.260438	1.10273e-27	0.62297	6.47051e-23	NA	NA	0.868936	7.12598e-08	0.832317	1.7357e-24	0.949117	5.85406e-20	NA	NA
AAGAB	1.1354e-10	4.6234e-08	-6.44773	5e-10	8.25748e-08	-6.2191	Breast_Mammary_Tissue	1.17017e-12	1.01763e-09	7.10885	4.70061e-26	6.15486e-23	10.5573	Prostate	1.61967e-11	9.06757e-09	6.73675	5.96795e-22	5.17306e-19	9.63009	NA	NA	NA	NA	NA	NA	1	1	1	0	3	0.483712	6.2191	-1.12536	-10.904	-0.491645	-9.85579	NA	NA	0.62859	5e-10	0.260438	1.10273e-27	0.62297	6.47051e-23	NA	NA	0.868936	7.12598e-08	0.832317	1.7357e-24	0.945733	5.57077e-20	NA	NA
AAGAB	1.1354e-10	4.6234e-08	-6.44773	5e-10	8.25748e-08	-6.2191	Breast_Mammary_Tissue	1.17017e-12	1.01763e-09	7.10885	4.70061e-26	6.15486e-23	10.5573	Skin_Not_Sun_Exposed_Suprapubic	3.89384e-11	2.01356e-08	-6.60806	8.54817e-22	8.46788e-19	-9.59309	NA	NA	NA	NA	NA	NA	1	1	1	0	3	0.483712	6.2191	-1.12536	-10.904	0.716104	9.86513	NA	NA	0.62859	5e-10	0.260438	1.10273e-27	0.473927	5.89583e-23	NA	NA	0.868936	7.12598e-08	0.832317	1.7357e-24	0.918104	4.80784e-20	NA	NA
AAGAB	1.1354e-10	4.6234e-08	-6.44773	5e-10	8.25748e-08	-6.2191	Breast_Mammary_Tissue	1.17017e-12	1.01763e-09	7.10885	4.70061e-26	6.15486e-23	10.5573	Skin_Sun_Exposed_Lower_leg	3.89384e-11	1.9976e-08	-6.60806	8.54817e-22	6.4571e-19	-9.59309	NA	NA	NA	NA	NA	NA	1	1	1	0	3	0.483712	6.2191	-1.12536	-10.904	0.716104	-4.403	NA	NA	0.62859	5e-10	0.260438	1.10273e-27	0.473927	1.06764e-05	NA	NA	0.868936	7.12598e-08	0.832317	1.7357e-24	0.915138	0.000760724	NA	NA
AAGAB	1.1354e-10	4.6234e-08	-6.44773	5e-10	8.25748e-08	-6.2191	Breast_Mammary_Tissue	1.17017e-12	1.01763e-09	7.10885	4.70061e-26	6.15486e-23	10.5573	Spleen	1.61967e-11	9.15329e-09	6.73675	5.96795e-22	5.51013e-19	9.63009	NA	NA	NA	NA	NA	NA	1	1	1	0	3	0.483712	6.2191	-1.12536	-10.904	-0.491645	-9.85579	NA	NA	0.62859	5e-10	0.260438	1.10273e-27	0.62297	6.47051e-23	NA	NA	0.868936	7.12598e-08	0.832317	1.7357e-24	0.941134	5.6182e-20	NA	NA
AAGAB	1.1354e-10	4.6234e-08	-6.44773	5e-10	8.25748e-08	-6.2191	Breast_Mammary_Tissue	1.17017e-12	1.01763e-09	7.10885	4.70061e-26	6.15486e-23	10.5573	Stomach	3.89384e-11	2.3049e-08	-6.60806	8.54817e-22	8.70724e-19	-9.59309	NA	NA	NA	NA	NA	NA	1	1	1	0	3	0.483712	6.2191	-1.12536	-10.904	0.716104	9.86513	NA	NA	0.62859	5e-10	0.260438	1.10273e-27	0.473927	5.89583e-23	NA	NA	0.868936	7.12598e-08	0.832317	1.7357e-24	0.918127	5.77405e-20	NA	NA
AAGAB	1.1354e-10	4.6234e-08	-6.44773	5e-10	8.25748e-08	-6.2191	Breast_Mammary_Tissue	1.17017e-12	1.01763e-09	7.10885	4.70061e-26	6.15486e-23	10.5573	Thyroid	1.61967e-11	8.6341e-09	6.73675	5.96795e-22	5.1142e-19	9.63009	NA	NA	NA	NA	NA	NA	1	1	1	0	3	0.483712	6.2191	-1.12536	-10.904	-0.491645	-9.85579	NA	NA	0.62859	5e-10	0.260438	1.10273e-27	0.62297	6.47051e-23	NA	NA	0.868936	7.12598e-08	0.832317	1.7357e-24	0.944117	5.31214e-20	NA	NA
AAGAB	1.1354e-10	4.6234e-08	-6.44773	5e-10	8.25748e-08	-6.2191	Breast_Mammary_Tissue	1.17017e-12	1.01763e-09	7.10885	4.70061e-26	6.15486e-23	10.5573	smultixcan	1.61967e-11	8.74585e-09	6.73675	5.96795e-22	4.97441e-19	9.63009	NA	NA	NA	NA	NA	NA	1	1	1	0	3	0.483712	6.2191	-1.12536	-10.904	-0.491645	-9.85579	NA	NA	0.62859	5e-10	0.260438	1.10273e-27	0.62297	6.47051e-23	NA	NA	0.868936	7.12598e-08	0.832317	1.7357e-24	0.942356	5.67162e-20	NA	NA
AAGAB	1.1354e-10	4.6234e-08	-6.44773	5e-10	8.25748e-08	-6.2191	Cells_Cultured_fibroblasts	5.30954e-13	5.28742e-10	7.21713	1.15102e-26	1.52136e-23	10.6886	Adipose_Visceral_Omentum	3.89384e-11	1.90043e-08	-6.60806	8.54817e-22	6.90139e-19	-9.59309	NA	NA	NA	NA	NA	NA	1	1	1	0	3	0.483712	6.2191	-1.14907	-11.0339	0.716104	-4.32223	NA	NA	0.62859	5e-10	0.250527	2.6233e-28	0.473927	1.5446e-05	NA	NA	0.868936	7.12598e-08	0.839167	4.61288e-25	0.907633	0.00105755	NA	NA
AAGAB	1.1354e-10	4.6234e-08	-6.44773	5e-10	8.25748e-08	-6.2191	Cells_Cultured_fibroblasts	5.30954e-13	5.28742e-10	7.21713	1.15102e-26	1.52136e-23	10.6886	Adrenal_Gland	3.89384e-11	2.23563e-08	-6.60806	8.54817e-22	9.23863e-19	-9.59309	NA	NA	NA	NA	NA	NA	1	1	1	0	3	0.483712	6.2191	-1.14907	-11.0339	0.716104	9.86513	NA	NA	0.62859	5e-10	0.250527	2.6233e-28	0.473927	5.89583e-23	NA	NA	0.868936	7.12598e-08	0.839167	4.61288e-25	0.911054	4.70144e-20	NA	NA
AAGAB	1.1354e-10	4.6234e-08	-6.44773	5e-10	8.25748e-08	-6.2191	Cells_Cultured_fibroblasts	5.30954e-13	5.28742e-10	7.21713	1.15102e-26	1.52136e-23	10.6886	Artery_Aorta	3.89384e-11	1.9579e-08	6.60806	8.54817e-22	7.79357e-19	9.59309	NA	NA	NA	NA	NA	NA	1	1	1	0	3	0.483712	6.2191	-1.14907	-11.0339	-0.716104	-5.36736	NA	NA	0.62859	5e-10	0.250527	2.6233e-28	0.473927	7.98953e-08	NA	NA	0.868936	7.12598e-08	0.839167	4.61288e-25	0.909504	1.09187e-05	NA	NA
AAGAB	1.1354e-10	4.6234e-08	-6.44773	5e-10	8.25748e-08	-6.2191	Cells_Cultured_fibroblasts	5.30954e-13	5.28742e-10	7.21713	1.15102e-26	1.52136e-23	10.6886	Artery_Coronary	3.89384e-11	2.1579e-08	6.60806	8.54817e-22	8.30375e-19	9.59309	NA	NA	NA	NA	NA	NA	1	1	1	0	3	0.483712	6.2191	-1.14907	-11.0339	-0.716104	-9.86513	NA	NA	0.62859	5e-10	0.250527	2.6233e-28	0.473927	5.89583e-23	NA	NA	0.868936	7.12598e-08	0.839167	4.61288e-25	0.906695	5.67233e-20	NA	NA
AAGAB	1.1354e-10	4.6234e-08	-6.44773	5e-10	8.25748e-08	-6.2191	Cells_Cultured_fibroblasts	5.30954e-13	5.28742e-10	7.21713	1.15102e-26	1.52136e-23	10.6886	Artery_Tibial	3.89384e-11	2.05826e-08	-6.60806	8.54817e-22	7.96925e-19	-9.59309	NA	NA	NA	NA	NA	NA	1	1	1	0	3	0.483712	6.2191	-1.14907	-11.0339	0.716104	9.86513	NA	NA	0.62859	5e-10	0.250527	2.6233e-28	0.473927	5.89583e-23	NA	NA	0.868936	7.12598e-08	0.839167	4.61288e-25	0.910524	5.62237e-20	NA	NA
AAGAB	1.1354e-10	4.6234e-08	-6.44773	5e-10	8.25748e-08	-6.2191	Cells_Cultured_fibroblasts	5.30954e-13	5.28742e-10	7.21713	1.15102e-26	1.52136e-23	10.6886	Brain_Caudate_basal_ganglia	3.89384e-11	2.53258e-08	6.60806	8.54817e-22	7.69372e-19	9.59309	NA	NA	NA	NA	NA	NA	1	1	1	0	3	0.483712	6.2191	-1.14907	-11.0339	-0.716104	-9.86513	NA	NA	0.62859	5e-10	0.250527	2.6233e-28	0.473927	5.89583e-23	NA	NA	0.868936	7.12598e-08	0.839167	4.61288e-25	0.91199	5.92555e-20	NA	NA
AAGAB	1.1354e-10	4.6234e-08	-6.44773	5e-10	8.25748e-08	-6.2191	Cells_Cultured_fibroblasts	5.30954e-13	5.28742e-10	7.21713	1.15102e-26	1.52136e-23	10.6886	Brain_Cerebellar_Hemisphere	1.61967e-11	8.50556e-09	6.73675	5.96795e-22	4.38235e-19	9.63009	NA	NA	NA	NA	NA	NA	1	1	1	0	3	0.483712	6.2191	-1.14907	-11.0339	-0.491645	-9.85579	NA	NA	0.62859	5e-10	0.250527	2.6233e-28	0.62297	6.47051e-23	NA	NA	0.868936	7.12598e-08	0.839167	4.61288e-25	0.945395	5.17823e-20	NA	NA
AAGAB	1.1354e-10	4.6234e-08	-6.44773	5e-10	8.25748e-08	-6.2191	Cells_Cultured_fibroblasts	5.30954e-13	5.28742e-10	7.21713	1.15102e-26	1.52136e-23	10.6886	Brain_Cerebellum	1.61967e-11	8.45689e-09	6.73675	5.96795e-22	4.66027e-19	9.63009	NA	NA	NA	NA	NA	NA	1	1	1	0	3	0.483712	6.2191	-1.14907	-11.0339	-0.491645	-9.85579	NA	NA	0.62859	5e-10	0.250527	2.6233e-28	0.62297	6.47051e-23	NA	NA	0.868936	7.12598e-08	0.839167	4.61288e-25	0.943704	5.33767e-20	NA	NA
AAGAB	1.1354e-10	4.6234e-08	-6.44773	5e-10	8.25748e-08	-6.2191	Cells_Cultured_fibroblasts	5.30954e-13	5.28742e-10	7.21713	1.15102e-26	1.52136e-23	10.6886	Brain_Frontal_Cortex_BA9	1.61967e-11	9.68241e-09	6.73675	5.96795e-22	5.33302e-19	9.63009	NA	NA	NA	NA	NA	NA	1	1	1	0	3	0.483712	6.2191	-1.14907	-11.0339	-0.491645	-9.85579	NA	NA	0.62859	5e-10	0.250527	2.6233e-28	0.62297	6.47051e-23	NA	NA	0.868936	7.12598e-08	0.839167	4.61288e-25	0.939263	5.38347e-20	NA	NA
AAGAB	1.1354e-10	4.6234e-08	-6.44773	5e-10	8.25748e-08	-6.2191	Cells_Cultured_fibroblasts	5.30954e-13	5.28742e-10	7.21713	1.15102e-26	1.52136e-23	10.6886	Brain_Spinal_cord_cervical_c-1	3.89384e-11	2.78293e-08	6.60806	8.54817e-22	1.12109e-18	9.59309	NA	NA	NA	NA	NA	NA	1	1	1	0	3	0.483712	6.2191	-1.14907	-11.0339	-0.716104	-9.86513	NA	NA	0.62859	5e-10	0.250527	2.6233e-28	0.473927	5.89583e-23	NA	NA	0.868936	7.12598e-08	0.839167	4.61288e-25	0.914909	8.24975e-20	NA	NA
AAGAB	1.1354e-10	4.6234e-08	-6.44773	5e-10	8.25748e-08	-6.2191	Cells_Cultured_fibroblasts	5.30954e-13	5.28742e-10	7.21713	1.15102e-26	1.52136e-23	10.6886	Cells_Cultured_fibroblasts	3.89384e-11	2.33647e-08	-6.60806	8.54817e-22	9.45272e-19	-9.59309	NA	NA	NA	NA	NA	NA	1	1	1	0	3	0.483712	6.2191	-1.14907	-11.0339	0.716104	9.86513	NA	NA	0.62859	5e-10	0.250527	2.6233e-28	0.473927	5.89583e-23	NA	NA	0.868936	7.12598e-08	0.839167	4.61288e-25	0.905354	6.41139e-20	NA	NA
AAGAB	1.1354e-10	4.6234e-08	-6.44773	5e-10	8.25748e-08	-6.2191	Cells_Cultured_fibroblasts	5.30954e-13	5.28742e-10	7.21713	1.15102e-26	1.52136e-23	10.6886	Cells_EBV-transformed_lymphocytes	3.89384e-11	1.93913e-08	-6.60806	8.54817e-22	7.57494e-19	-9.59309	NA	NA	NA	NA	NA	NA	1	1	1	0	3	0.483712	6.2191	-1.14907	-11.0339	0.716104	9.86513	NA	NA	0.62859	5e-10	0.250527	2.6233e-28	0.473927	5.89583e-23	NA	NA	0.868936	7.12598e-08	0.839167	4.61288e-25	0.906908	4.9018e-20	NA	NA
AAGAB	1.1354e-10	4.6234e-08	-6.44773	5e-10	8.25748e-08	-6.2191	Cells_Cultured_fibroblasts	5.30954e-13	5.28742e-10	7.21713	1.15102e-26	1.52136e-23	10.6886	Esophagus_Gastroesophageal_Junction	1.61967e-11	8.24493e-09	6.73675	5.96795e-22	4.99891e-19	9.63009	NA	NA	NA	NA	NA	NA	1	1	1	0	3	0.483712	6.2191	-1.14907	-11.0339	-0.491645	-9.85579	NA	NA	0.62859	5e-10	0.250527	2.6233e-28	0.62297	6.47051e-23	NA	NA	0.868936	7.12598e-08	0.839167	4.61288e-25	0.94778	4.86357e-20	NA	NA
AAGAB	1.1354e-10	4.6234e-08	-6.44773	5e-10	8.25748e-08	-6.2191	Cells_Cultured_fibroblasts	5.30954e-13	5.28742e-10	7.21713	1.15102e-26	1.52136e-23	10.6886	Esophagus_Mucosa	3.89384e-11	1.85254e-08	-6.60806	8.54817e-22	6.64251e-19	-9.59309	NA	NA	NA	NA	NA	NA	1	1	1	0	3	0.483712	6.2191	-1.14907	-11.0339	0.716104	9.86513	NA	NA	0.62859	5e-10	0.250527	2.6233e-28	0.473927	5.89583e-23	NA	NA	0.868936	7.12598e-08	0.839167	4.61288e-25	0.915973	4.54181e-20	NA	NA
AAGAB	1.1354e-10	4.6234e-08	-6.44773	5e-10	8.25748e-08	-6.2191	Cells_Cultured_fibroblasts	5.30954e-13	5.28742e-10	7.21713	1.15102e-26	1.52136e-23	10.6886	Minor_Salivary_Gland	3.89384e-11	2.1011e-08	-6.60806	8.54817e-22	1.0817e-18	-9.59309	NA	NA	NA	NA	NA	NA	1	1	1	0	3	0.483712	6.2191	-1.14907	-11.0339	0.716104	9.86513	NA	NA	0.62859	5e-10	0.250527	2.6233e-28	0.473927	5.89583e-23	NA	NA	0.868936	7.12598e-08	0.839167	4.61288e-25	0.907571	7.52052e-20	NA	NA
AAGAB	1.1354e-10	4.6234e-08	-6.44773	5e-10	8.25748e-08	-6.2191	Cells_Cultured_fibroblasts	5.30954e-13	5.28742e-10	7.21713	1.15102e-26	1.52136e-23	10.6886	Muscle_Skeletal	3.89384e-11	2.25741e-08	-6.60806	8.54817e-22	6.68657e-19	-9.59309	NA	NA	NA	NA	NA	NA	1	1	1	0	3	0.483712	6.2191	-1.14907	-11.0339	0.716104	9.86513	NA	NA	0.62859	5e-10	0.250527	2.6233e-28	0.473927	5.89583e-23	NA	NA	0.868936	7.12598e-08	0.839167	4.61288e-25	0.914721	5.15459e-20	NA	NA
AAGAB	1.1354e-10	4.6234e-08	-6.44773	5e-10	8.25748e-08	-6.2191	Cells_Cultured_fibroblasts	5.30954e-13	5.28742e-10	7.21713	1.15102e-26	1.52136e-23	10.6886	Ovary	3.89384e-11	2.04178e-08	-6.60806	8.54817e-22	9.70366e-19	-9.59309	NA	NA	NA	NA	NA	NA	1	1	1	0	3	0.483712	6.2191	-1.14907	-11.0339	0.716104	9.86513	NA	NA	0.62859	5e-10	0.250527	2.6233e-28	0.473927	5.89583e-23	NA	NA	0.868936	7.12598e-08	0.839167	4.61288e-25	0.914596	5.85954e-20	NA	NA
AAGAB	1.1354e-10	4.6234e-08	-6.44773	5e-10	8.25748e-08	-6.2191	Cells_Cultured_fibroblasts	5.30954e-13	5.28742e-10	7.21713	1.15102e-26	1.52136e-23	10.6886	Pituitary	1.61967e-11	9.60076e-09	6.73675	5.96795e-22	5.87417e-19	9.63009	NA	NA	NA	NA	NA	NA	1	1	1	0	3	0.483712	6.2191	-1.14907	-11.0339	-0.491645	-9.85579	NA	NA	0.62859	5e-10	0.250527	2.6233e-28	0.62297	6.47051e-23	NA	NA	0.868936	7.12598e-08	0.839167	4.61288e-25	0.949117	5.85406e-20	NA	NA
AAGAB	1.1354e-10	4.6234e-08	-6.44773	5e-10	8.25748e-08	-6.2191	Cells_Cultured_fibroblasts	5.30954e-13	5.28742e-10	7.21713	1.15102e-26	1.52136e-23	10.6886	Prostate	1.61967e-11	9.06757e-09	6.73675	5.96795e-22	5.17306e-19	9.63009	NA	NA	NA	NA	NA	NA	1	1	1	0	3	0.483712	6.2191	-1.14907	-11.0339	-0.491645	-9.85579	NA	NA	0.62859	5e-10	0.250527	2.6233e-28	0.62297	6.47051e-23	NA	NA	0.868936	7.12598e-08	0.839167	4.61288e-25	0.945733	5.57077e-20	NA	NA
AAGAB	1.1354e-10	4.6234e-08	-6.44773	5e-10	8.25748e-08	-6.2191	Cells_Cultured_fibroblasts	5.30954e-13	5.28742e-10	7.21713	1.15102e-26	1.52136e-23	10.6886	Skin_Not_Sun_Exposed_Suprapubic	3.89384e-11	2.01356e-08	-6.60806	8.54817e-22	8.46788e-19	-9.59309	NA	NA	NA	NA	NA	NA	1	1	1	0	3	0.483712	6.2191	-1.14907	-11.0339	0.716104	9.86513	NA	NA	0.62859	5e-10	0.250527	2.6233e-28	0.473927	5.89583e-23	NA	NA	0.868936	7.12598e-08	0.839167	4.61288e-25	0.918104	4.80784e-20	NA	NA
AAGAB	1.1354e-10	4.6234e-08	-6.44773	5e-10	8.25748e-08	-6.2191	Cells_Cultured_fibroblasts	5.30954e-13	5.28742e-10	7.21713	1.15102e-26	1.52136e-23	10.6886	Skin_Sun_Exposed_Lower_leg	3.89384e-11	1.9976e-08	-6.60806	8.54817e-22	6.4571e-19	-9.59309	NA	NA	NA	NA	NA	NA	1	1	1	0	3	0.483712	6.2191	-1.14907	-11.0339	0.716104	-4.403	NA	NA	0.62859	5e-10	0.250527	2.6233e-28	0.473927	1.06764e-05	NA	NA	0.868936	7.12598e-08	0.839167	4.61288e-25	0.915138	0.000760724	NA	NA
AAGAB	1.1354e-10	4.6234e-08	-6.44773	5e-10	8.25748e-08	-6.2191	Cells_Cultured_fibroblasts	5.30954e-13	5.28742e-10	7.21713	1.15102e-26	1.52136e-23	10.6886	Spleen	1.61967e-11	9.15329e-09	6.73675	5.96795e-22	5.51013e-19	9.63009	NA	NA	NA	NA	NA	NA	1	1	1	0	3	0.483712	6.2191	-1.14907	-11.0339	-0.491645	-9.85579	NA	NA	0.62859	5e-10	0.250527	2.6233e-28	0.62297	6.47051e-23	NA	NA	0.868936	7.12598e-08	0.839167	4.61288e-25	0.941134	5.6182e-20	NA	NA
AAGAB	1.1354e-10	4.6234e-08	-6.44773	5e-10	8.25748e-08	-6.2191	Cells_Cultured_fibroblasts	5.30954e-13	5.28742e-10	7.21713	1.15102e-26	1.52136e-23	10.6886	Stomach	3.89384e-11	2.3049e-08	-6.60806	8.54817e-22	8.70724e-19	-9.59309	NA	NA	NA	NA	NA	NA	1	1	1	0	3	0.483712	6.2191	-1.14907	-11.0339	0.716104	9.86513	NA	NA	0.62859	5e-10	0.250527	2.6233e-28	0.473927	5.89583e-23	NA	NA	0.868936	7.12598e-08	0.839167	4.61288e-25	0.918127	5.77405e-20	NA	NA
AAGAB	1.1354e-10	4.6234e-08	-6.44773	5e-10	8.25748e-08	-6.2191	Cells_Cultured_fibroblasts	5.30954e-13	5.28742e-10	7.21713	1.15102e-26	1.52136e-23	10.6886	Thyroid	1.61967e-11	8.6341e-09	6.73675	5.96795e-22	5.1142e-19	9.63009	NA	NA	NA	NA	NA	NA	1	1	1	0	3	0.483712	6.2191	-1.14907	-11.0339	-0.491645	-9.85579	NA	NA	0.62859	5e-10	0.250527	2.6233e-28	0.62297	6.47051e-23	NA	NA	0.868936	7.12598e-08	0.839167	4.61288e-25	0.944117	5.31214e-20	NA	NA
AAGAB	1.1354e-10	4.6234e-08	-6.44773	5e-10	8.25748e-08	-6.2191	Cells_Cultured_fibroblasts	5.30954e-13	5.28742e-10	7.21713	1.15102e-26	1.52136e-23	10.6886	smultixcan	1.61967e-11	8.74585e-09	6.73675	5.96795e-22	4.97441e-19	9.63009	NA	NA	NA	NA	NA	NA	1	1	1	0	3	0.483712	6.2191	-1.14907	-11.0339	-0.491645	-9.85579	NA	NA	0.62859	5e-10	0.250527	2.6233e-28	0.62297	6.47051e-23	NA	NA	0.868936	7.12598e-08	0.839167	4.61288e-25	0.942356	5.67162e-20	NA	NA
AAGAB	1.1354e-10	4.6234e-08	-6.44773	5e-10	8.25748e-08	-6.2191	Cells_EBV-transformed_lymphocytes	1.80211e-11	1.39428e-08	6.72122	1.39878e-22	1.4883e-19	9.77805	Adipose_Visceral_Omentum	3.89384e-11	1.90043e-08	-6.60806	8.54817e-22	6.90139e-19	-9.59309	NA	NA	NA	NA	NA	NA	1	1	1	0	3	0.483712	6.2191	-0.752636	-10.0594	0.716104	-4.32223	NA	NA	0.62859	5e-10	0.451669	8.35441e-24	0.473927	1.5446e-05	NA	NA	0.868936	7.12598e-08	0.919786	7.92681e-21	0.907633	0.00105755	NA	NA
AAGAB	1.1354e-10	4.6234e-08	-6.44773	5e-10	8.25748e-08	-6.2191	Cells_EBV-transformed_lymphocytes	1.80211e-11	1.39428e-08	6.72122	1.39878e-22	1.4883e-19	9.77805	Adrenal_Gland	3.89384e-11	2.23563e-08	-6.60806	8.54817e-22	9.23863e-19	-9.59309	NA	NA	NA	NA	NA	NA	1	1	1	0	3	0.483712	6.2191	-0.752636	-10.0594	0.716104	9.86513	NA	NA	0.62859	5e-10	0.451669	8.35441e-24	0.473927	5.89583e-23	NA	NA	0.868936	7.12598e-08	0.919786	7.92681e-21	0.911054	4.70144e-20	NA	NA
AAGAB	1.1354e-10	4.6234e-08	-6.44773	5e-10	8.25748e-08	-6.2191	Cells_EBV-transformed_lymphocytes	1.80211e-11	1.39428e-08	6.72122	1.39878e-22	1.4883e-19	9.77805	Artery_Aorta	3.89384e-11	1.9579e-08	6.60806	8.54817e-22	7.79357e-19	9.59309	NA	NA	NA	NA	NA	NA	1	1	1	0	3	0.483712	6.2191	-0.752636	-10.0594	-0.716104	-5.36736	NA	NA	0.62859	5e-10	0.451669	8.35441e-24	0.473927	7.98953e-08	NA	NA	0.868936	7.12598e-08	0.919786	7.92681e-21	0.909504	1.09187e-05	NA	NA
AAGAB	1.1354e-10	4.6234e-08	-6.44773	5e-10	8.25748e-08	-6.2191	Cells_EBV-transformed_lymphocytes	1.80211e-11	1.39428e-08	6.72122	1.39878e-22	1.4883e-19	9.77805	Artery_Coronary	3.89384e-11	2.1579e-08	6.60806	8.54817e-22	8.30375e-19	9.59309	NA	NA	NA	NA	NA	NA	1	1	1	0	3	0.483712	6.2191	-0.752636	-10.0594	-0.716104	-9.86513	NA	NA	0.62859	5e-10	0.451669	8.35441e-24	0.473927	5.89583e-23	NA	NA	0.868936	7.12598e-08	0.919786	7.92681e-21	0.906695	5.67233e-20	NA	NA
AAGAB	1.1354e-10	4.6234e-08	-6.44773	5e-10	8.25748e-08	-6.2191	Cells_EBV-transformed_lymphocytes	1.80211e-11	1.39428e-08	6.72122	1.39878e-22	1.4883e-19	9.77805	Artery_Tibial	3.89384e-11	2.05826e-08	-6.60806	8.54817e-22	7.96925e-19	-9.59309	NA	NA	NA	NA	NA	NA	1	1	1	0	3	0.483712	6.2191	-0.752636	-10.0594	0.716104	9.86513	NA	NA	0.62859	5e-10	0.451669	8.35441e-24	0.473927	5.89583e-23	NA	NA	0.868936	7.12598e-08	0.919786	7.92681e-21	0.910524	5.62237e-20	NA	NA
AAGAB	1.1354e-10	4.6234e-08	-6.44773	5e-10	8.25748e-08	-6.2191	Cells_EBV-transformed_lymphocytes	1.80211e-11	1.39428e-08	6.72122	1.39878e-22	1.4883e-19	9.77805	Brain_Caudate_basal_ganglia	3.89384e-11	2.53258e-08	6.60806	8.54817e-22	7.69372e-19	9.59309	NA	NA	NA	NA	NA	NA	1	1	1	0	3	0.483712	6.2191	-0.752636	-10.0594	-0.716104	-9.86513	NA	NA	0.62859	5e-10	0.451669	8.35441e-24	0.473927	5.89583e-23	NA	NA	0.868936	7.12598e-08	0.919786	7.92681e-21	0.91199	5.92555e-20	NA	NA
AAGAB	1.1354e-10	4.6234e-08	-6.44773	5e-10	8.25748e-08	-6.2191	Cells_EBV-transformed_lymphocytes	1.80211e-11	1.39428e-08	6.72122	1.39878e-22	1.4883e-19	9.77805	Brain_Cerebellar_Hemisphere	1.61967e-11	8.50556e-09	6.73675	5.96795e-22	4.38235e-19	9.63009	NA	NA	NA	NA	NA	NA	1	1	1	0	3	0.483712	6.2191	-0.752636	-10.0594	-0.491645	-9.85579	NA	NA	0.62859	5e-10	0.451669	8.35441e-24	0.62297	6.47051e-23	NA	NA	0.868936	7.12598e-08	0.919786	7.92681e-21	0.945395	5.17823e-20	NA	NA
AAGAB	1.1354e-10	4.6234e-08	-6.44773	5e-10	8.25748e-08	-6.2191	Cells_EBV-transformed_lymphocytes	1.80211e-11	1.39428e-08	6.72122	1.39878e-22	1.4883e-19	9.77805	Brain_Cerebellum	1.61967e-11	8.45689e-09	6.73675	5.96795e-22	4.66027e-19	9.63009	NA	NA	NA	NA	NA	NA	1	1	1	0	3	0.483712	6.2191	-0.752636	-10.0594	-0.491645	-9.85579	NA	NA	0.62859	5e-10	0.451669	8.35441e-24	0.62297	6.47051e-23	NA	NA	0.868936	7.12598e-08	0.919786	7.92681e-21	0.943704	5.33767e-20	NA	NA
AAGAB	1.1354e-10	4.6234e-08	-6.44773	5e-10	8.25748e-08	-6.2191	Cells_EBV-transformed_lymphocytes	1.80211e-11	1.39428e-08	6.72122	1.39878e-22	1.4883e-19	9.77805	Brain_Frontal_Cortex_BA9	1.61967e-11	9.68241e-09	6.73675	5.96795e-22	5.33302e-19	9.63009	NA	NA	NA	NA	NA	NA	1	1	1	0	3	0.483712	6.2191	-0.752636	-10.0594	-0.491645	-9.85579	NA	NA	0.62859	5e-10	0.451669	8.35441e-24	0.62297	6.47051e-23	NA	NA	0.868936	7.12598e-08	0.919786	7.92681e-21	0.939263	5.38347e-20	NA	NA
AAGAB	1.1354e-10	4.6234e-08	-6.44773	5e-10	8.25748e-08	-6.2191	Cells_EBV-transformed_lymphocytes	1.80211e-11	1.39428e-08	6.72122	1.39878e-22	1.4883e-19	9.77805	Brain_Spinal_cord_cervical_c-1	3.89384e-11	2.78293e-08	6.60806	8.54817e-22	1.12109e-18	9.59309	NA	NA	NA	NA	NA	NA	1	1	1	0	3	0.483712	6.2191	-0.752636	-10.0594	-0.716104	-9.86513	NA	NA	0.62859	5e-10	0.451669	8.35441e-24	0.473927	5.89583e-23	NA	NA	0.868936	7.12598e-08	0.919786	7.92681e-21	0.914909	8.24975e-20	NA	NA
AAGAB	1.1354e-10	4.6234e-08	-6.44773	5e-10	8.25748e-08	-6.2191	Cells_EBV-transformed_lymphocytes	1.80211e-11	1.39428e-08	6.72122	1.39878e-22	1.4883e-19	9.77805	Cells_Cultured_fibroblasts	3.89384e-11	2.33647e-08	-6.60806	8.54817e-22	9.45272e-19	-9.59309	NA	NA	NA	NA	NA	NA	1	1	1	0	3	0.483712	6.2191	-0.752636	-10.0594	0.716104	9.86513	NA	NA	0.62859	5e-10	0.451669	8.35441e-24	0.473927	5.89583e-23	NA	NA	0.868936	7.12598e-08	0.919786	7.92681e-21	0.905354	6.41139e-20	NA	NA
AAGAB	1.1354e-10	4.6234e-08	-6.44773	5e-10	8.25748e-08	-6.2191	Cells_EBV-transformed_lymphocytes	1.80211e-11	1.39428e-08	6.72122	1.39878e-22	1.4883e-19	9.77805	Cells_EBV-transformed_lymphocytes	3.89384e-11	1.93913e-08	-6.60806	8.54817e-22	7.57494e-19	-9.59309	NA	NA	NA	NA	NA	NA	1	1	1	0	3	0.483712	6.2191	-0.752636	-10.0594	0.716104	9.86513	NA	NA	0.62859	5e-10	0.451669	8.35441e-24	0.473927	5.89583e-23	NA	NA	0.868936	7.12598e-08	0.919786	7.92681e-21	0.906908	4.9018e-20	NA	NA
AAGAB	1.1354e-10	4.6234e-08	-6.44773	5e-10	8.25748e-08	-6.2191	Cells_EBV-transformed_lymphocytes	1.80211e-11	1.39428e-08	6.72122	1.39878e-22	1.4883e-19	9.77805	Esophagus_Gastroesophageal_Junction	1.61967e-11	8.24493e-09	6.73675	5.96795e-22	4.99891e-19	9.63009	NA	NA	NA	NA	NA	NA	1	1	1	0	3	0.483712	6.2191	-0.752636	-10.0594	-0.491645	-9.85579	NA	NA	0.62859	5e-10	0.451669	8.35441e-24	0.62297	6.47051e-23	NA	NA	0.868936	7.12598e-08	0.919786	7.92681e-21	0.94778	4.86357e-20	NA	NA
AAGAB	1.1354e-10	4.6234e-08	-6.44773	5e-10	8.25748e-08	-6.2191	Cells_EBV-transformed_lymphocytes	1.80211e-11	1.39428e-08	6.72122	1.39878e-22	1.4883e-19	9.77805	Esophagus_Mucosa	3.89384e-11	1.85254e-08	-6.60806	8.54817e-22	6.64251e-19	-9.59309	NA	NA	NA	NA	NA	NA	1	1	1	0	3	0.483712	6.2191	-0.752636	-10.0594	0.716104	9.86513	NA	NA	0.62859	5e-10	0.451669	8.35441e-24	0.473927	5.89583e-23	NA	NA	0.868936	7.12598e-08	0.919786	7.92681e-21	0.915973	4.54181e-20	NA	NA
AAGAB	1.1354e-10	4.6234e-08	-6.44773	5e-10	8.25748e-08	-6.2191	Cells_EBV-transformed_lymphocytes	1.80211e-11	1.39428e-08	6.72122	1.39878e-22	1.4883e-19	9.77805	Minor_Salivary_Gland	3.89384e-11	2.1011e-08	-6.60806	8.54817e-22	1.0817e-18	-9.59309	NA	NA	NA	NA	NA	NA	1	1	1	0	3	0.483712	6.2191	-0.752636	-10.0594	0.716104	9.86513	NA	NA	0.62859	5e-10	0.451669	8.35441e-24	0.473927	5.89583e-23	NA	NA	0.868936	7.12598e-08	0.919786	7.92681e-21	0.907571	7.52052e-20	NA	NA
AAGAB	1.1354e-10	4.6234e-08	-6.44773	5e-10	8.25748e-08	-6.2191	Cells_EBV-transformed_lymphocytes	1.80211e-11	1.39428e-08	6.72122	1.39878e-22	1.4883e-19	9.77805	Muscle_Skeletal	3.89384e-11	2.25741e-08	-6.60806	8.54817e-22	6.68657e-19	-9.59309	NA	NA	NA	NA	NA	NA	1	1	1	0	3	0.483712	6.2191	-0.752636	-10.0594	0.716104	9.86513	NA	NA	0.62859	5e-10	0.451669	8.35441e-24	0.473927	5.89583e-23	NA	NA	0.868936	7.12598e-08	0.919786	7.92681e-21	0.914721	5.15459e-20	NA	NA
AAGAB	1.1354e-10	4.6234e-08	-6.44773	5e-10	8.25748e-08	-6.2191	Cells_EBV-transformed_lymphocytes	1.80211e-11	1.39428e-08	6.72122	1.39878e-22	1.4883e-19	9.77805	Ovary	3.89384e-11	2.04178e-08	-6.60806	8.54817e-22	9.70366e-19	-9.59309	NA	NA	NA	NA	NA	NA	1	1	1	0	3	0.483712	6.2191	-0.752636	-10.0594	0.716104	9.86513	NA	NA	0.62859	5e-10	0.451669	8.35441e-24	0.473927	5.89583e-23	NA	NA	0.868936	7.12598e-08	0.919786	7.92681e-21	0.914596	5.85954e-20	NA	NA
AAGAB	1.1354e-10	4.6234e-08	-6.44773	5e-10	8.25748e-08	-6.2191	Cells_EBV-transformed_lymphocytes	1.80211e-11	1.39428e-08	6.72122	1.39878e-22	1.4883e-19	9.77805	Pituitary	1.61967e-11	9.60076e-09	6.73675	5.96795e-22	5.87417e-19	9.63009	NA	NA	NA	NA	NA	NA	1	1	1	0	3	0.483712	6.2191	-0.752636	-10.0594	-0.491645	-9.85579	NA	NA	0.62859	5e-10	0.451669	8.35441e-24	0.62297	6.47051e-23	NA	NA	0.868936	7.12598e-08	0.919786	7.92681e-21	0.949117	5.85406e-20	NA	NA
AAGAB	1.1354e-10	4.6234e-08	-6.44773	5e-10	8.25748e-08	-6.2191	Cells_EBV-transformed_lymphocytes	1.80211e-11	1.39428e-08	6.72122	1.39878e-22	1.4883e-19	9.77805	Prostate	1.61967e-11	9.06757e-09	6.73675	5.96795e-22	5.17306e-19	9.63009	NA	NA	NA	NA	NA	NA	1	1	1	0	3	0.483712	6.2191	-0.752636	-10.0594	-0.491645	-9.85579	NA	NA	0.62859	5e-10	0.451669	8.35441e-24	0.62297	6.47051e-23	NA	NA	0.868936	7.12598e-08	0.919786	7.92681e-21	0.945733	5.57077e-20	NA	NA
AAGAB	1.1354e-10	4.6234e-08	-6.44773	5e-10	8.25748e-08	-6.2191	Cells_EBV-transformed_lymphocytes	1.80211e-11	1.39428e-08	6.72122	1.39878e-22	1.4883e-19	9.77805	Skin_Not_Sun_Exposed_Suprapubic	3.89384e-11	2.01356e-08	-6.60806	8.54817e-22	8.46788e-19	-9.59309	NA	NA	NA	NA	NA	NA	1	1	1	0	3	0.483712	6.2191	-0.752636	-10.0594	0.716104	9.86513	NA	NA	0.62859	5e-10	0.451669	8.35441e-24	0.473927	5.89583e-23	NA	NA	0.868936	7.12598e-08	0.919786	7.92681e-21	0.918104	4.80784e-20	NA	NA
AAGAB	1.1354e-10	4.6234e-08	-6.44773	5e-10	8.25748e-08	-6.2191	Cells_EBV-transformed_lymphocytes	1.80211e-11	1.39428e-08	6.72122	1.39878e-22	1.4883e-19	9.77805	Skin_Sun_Exposed_Lower_leg	3.89384e-11	1.9976e-08	-6.60806	8.54817e-22	6.4571e-19	-9.59309	NA	NA	NA	NA	NA	NA	1	1	1	0	3	0.483712	6.2191	-0.752636	-10.0594	0.716104	-4.403	NA	NA	0.62859	5e-10	0.451669	8.35441e-24	0.473927	1.06764e-05	NA	NA	0.868936	7.12598e-08	0.919786	7.92681e-21	0.915138	0.000760724	NA	NA
AAGAB	1.1354e-10	4.6234e-08	-6.44773	5e-10	8.25748e-08	-6.2191	Cells_EBV-transformed_lymphocytes	1.80211e-11	1.39428e-08	6.72122	1.39878e-22	1.4883e-19	9.77805	Spleen	1.61967e-11	9.15329e-09	6.73675	5.96795e-22	5.51013e-19	9.63009	NA	NA	NA	NA	NA	NA	1	1	1	0	3	0.483712	6.2191	-0.752636	-10.0594	-0.491645	-9.85579	NA	NA	0.62859	5e-10	0.451669	8.35441e-24	0.62297	6.47051e-23	NA	NA	0.868936	7.12598e-08	0.919786	7.92681e-21	0.941134	5.6182e-20	NA	NA
AAGAB	1.1354e-10	4.6234e-08	-6.44773	5e-10	8.25748e-08	-6.2191	Cells_EBV-transformed_lymphocytes	1.80211e-11	1.39428e-08	6.72122	1.39878e-22	1.4883e-19	9.77805	Stomach	3.89384e-11	2.3049e-08	-6.60806	8.54817e-22	8.70724e-19	-9.59309	NA	NA	NA	NA	NA	NA	1	1	1	0	3	0.483712	6.2191	-0.752636	-10.0594	0.716104	9.86513	NA	NA	0.62859	5e-10	0.451669	8.35441e-24	0.473927	5.89583e-23	NA	NA	0.868936	7.12598e-08	0.919786	7.92681e-21	0.918127	5.77405e-20	NA	NA
AAGAB	1.1354e-10	4.6234e-08	-6.44773	5e-10	8.25748e-08	-6.2191	Cells_EBV-transformed_lymphocytes	1.80211e-11	1.39428e-08	6.72122	1.39878e-22	1.4883e-19	9.77805	Thyroid	1.61967e-11	8.6341e-09	6.73675	5.96795e-22	5.1142e-19	9.63009	NA	NA	NA	NA	NA	NA	1	1	1	0	3	0.483712	6.2191	-0.752636	-10.0594	-0.491645	-9.85579	NA	NA	0.62859	5e-10	0.451669	8.35441e-24	0.62297	6.47051e-23	NA	NA	0.868936	7.12598e-08	0.919786	7.92681e-21	0.944117	5.31214e-20	NA	NA
AAGAB	1.1354e-10	4.6234e-08	-6.44773	5e-10	8.25748e-08	-6.2191	Cells_EBV-transformed_lymphocytes	1.80211e-11	1.39428e-08	6.72122	1.39878e-22	1.4883e-19	9.77805	smultixcan	1.61967e-11	8.74585e-09	6.73675	5.96795e-22	4.97441e-19	9.63009	NA	NA	NA	NA	NA	NA	1	1	1	0	3	0.483712	6.2191	-0.752636	-10.0594	-0.491645	-9.85579	NA	NA	0.62859	5e-10	0.451669	8.35441e-24	0.62297	6.47051e-23	NA	NA	0.868936	7.12598e-08	0.919786	7.92681e-21	0.942356	5.67162e-20	NA	NA
AAGAB	1.1354e-10	4.6234e-08	-6.44773	5e-10	8.25748e-08	-6.2191	Colon_Sigmoid	2.83114e-13	3.40501e-10	7.30219	2.64456e-27	3.41908e-24	10.8242	Adipose_Visceral_Omentum	3.89384e-11	1.90043e-08	-6.60806	8.54817e-22	6.90139e-19	-9.59309	NA	NA	NA	NA	NA	NA	1	1	1	0	3	0.483712	6.2191	-1.0171	-11.1757	0.716104	-4.32223	NA	NA	0.62859	5e-10	0.309104	5.36187e-29	0.473927	1.5446e-05	NA	NA	0.868936	7.12598e-08	0.87598	9.52192e-26	0.907633	0.00105755	NA	NA
AAGAB	1.1354e-10	4.6234e-08	-6.44773	5e-10	8.25748e-08	-6.2191	Colon_Sigmoid	2.83114e-13	3.40501e-10	7.30219	2.64456e-27	3.41908e-24	10.8242	Adrenal_Gland	3.89384e-11	2.23563e-08	-6.60806	8.54817e-22	9.23863e-19	-9.59309	NA	NA	NA	NA	NA	NA	1	1	1	0	3	0.483712	6.2191	-1.0171	-11.1757	0.716104	9.86513	NA	NA	0.62859	5e-10	0.309104	5.36187e-29	0.473927	5.89583e-23	NA	NA	0.868936	7.12598e-08	0.87598	9.52192e-26	0.911054	4.70144e-20	NA	NA
AAGAB	1.1354e-10	4.6234e-08	-6.44773	5e-10	8.25748e-08	-6.2191	Colon_Sigmoid	2.83114e-13	3.40501e-10	7.30219	2.64456e-27	3.41908e-24	10.8242	Artery_Aorta	3.89384e-11	1.9579e-08	6.60806	8.54817e-22	7.79357e-19	9.59309	NA	NA	NA	NA	NA	NA	1	1	1	0	3	0.483712	6.2191	-1.0171	-11.1757	-0.716104	-5.36736	NA	NA	0.62859	5e-10	0.309104	5.36187e-29	0.473927	7.98953e-08	NA	NA	0.868936	7.12598e-08	0.87598	9.52192e-26	0.909504	1.09187e-05	NA	NA
AAGAB	1.1354e-10	4.6234e-08	-6.44773	5e-10	8.25748e-08	-6.2191	Colon_Sigmoid	2.83114e-13	3.40501e-10	7.30219	2.64456e-27	3.41908e-24	10.8242	Artery_Coronary	3.89384e-11	2.1579e-08	6.60806	8.54817e-22	8.30375e-19	9.59309	NA	NA	NA	NA	NA	NA	1	1	1	0	3	0.483712	6.2191	-1.0171	-11.1757	-0.716104	-9.86513	NA	NA	0.62859	5e-10	0.309104	5.36187e-29	0.473927	5.89583e-23	NA	NA	0.868936	7.12598e-08	0.87598	9.52192e-26	0.906695	5.67233e-20	NA	NA
AAGAB	1.1354e-10	4.6234e-08	-6.44773	5e-10	8.25748e-08	-6.2191	Colon_Sigmoid	2.83114e-13	3.40501e-10	7.30219	2.64456e-27	3.41908e-24	10.8242	Artery_Tibial	3.89384e-11	2.05826e-08	-6.60806	8.54817e-22	7.96925e-19	-9.59309	NA	NA	NA	NA	NA	NA	1	1	1	0	3	0.483712	6.2191	-1.0171	-11.1757	0.716104	9.86513	NA	NA	0.62859	5e-10	0.309104	5.36187e-29	0.473927	5.89583e-23	NA	NA	0.868936	7.12598e-08	0.87598	9.52192e-26	0.910524	5.62237e-20	NA	NA
AAGAB	1.1354e-10	4.6234e-08	-6.44773	5e-10	8.25748e-08	-6.2191	Colon_Sigmoid	2.83114e-13	3.40501e-10	7.30219	2.64456e-27	3.41908e-24	10.8242	Brain_Caudate_basal_ganglia	3.89384e-11	2.53258e-08	6.60806	8.54817e-22	7.69372e-19	9.59309	NA	NA	NA	NA	NA	NA	1	1	1	0	3	0.483712	6.2191	-1.0171	-11.1757	-0.716104	-9.86513	NA	NA	0.62859	5e-10	0.309104	5.36187e-29	0.473927	5.89583e-23	NA	NA	0.868936	7.12598e-08	0.87598	9.52192e-26	0.91199	5.92555e-20	NA	NA
AAGAB	1.1354e-10	4.6234e-08	-6.44773	5e-10	8.25748e-08	-6.2191	Colon_Sigmoid	2.83114e-13	3.40501e-10	7.30219	2.64456e-27	3.41908e-24	10.8242	Brain_Cerebellar_Hemisphere	1.61967e-11	8.50556e-09	6.73675	5.96795e-22	4.38235e-19	9.63009	NA	NA	NA	NA	NA	NA	1	1	1	0	3	0.483712	6.2191	-1.0171	-11.1757	-0.491645	-9.85579	NA	NA	0.62859	5e-10	0.309104	5.36187e-29	0.62297	6.47051e-23	NA	NA	0.868936	7.12598e-08	0.87598	9.52192e-26	0.945395	5.17823e-20	NA	NA
AAGAB	1.1354e-10	4.6234e-08	-6.44773	5e-10	8.25748e-08	-6.2191	Colon_Sigmoid	2.83114e-13	3.40501e-10	7.30219	2.64456e-27	3.41908e-24	10.8242	Brain_Cerebellum	1.61967e-11	8.45689e-09	6.73675	5.96795e-22	4.66027e-19	9.63009	NA	NA	NA	NA	NA	NA	1	1	1	0	3	0.483712	6.2191	-1.0171	-11.1757	-0.491645	-9.85579	NA	NA	0.62859	5e-10	0.309104	5.36187e-29	0.62297	6.47051e-23	NA	NA	0.868936	7.12598e-08	0.87598	9.52192e-26	0.943704	5.33767e-20	NA	NA
AAGAB	1.1354e-10	4.6234e-08	-6.44773	5e-10	8.25748e-08	-6.2191	Colon_Sigmoid	2.83114e-13	3.40501e-10	7.30219	2.64456e-27	3.41908e-24	10.8242	Brain_Frontal_Cortex_BA9	1.61967e-11	9.68241e-09	6.73675	5.96795e-22	5.33302e-19	9.63009	NA	NA	NA	NA	NA	NA	1	1	1	0	3	0.483712	6.2191	-1.0171	-11.1757	-0.491645	-9.85579	NA	NA	0.62859	5e-10	0.309104	5.36187e-29	0.62297	6.47051e-23	NA	NA	0.868936	7.12598e-08	0.87598	9.52192e-26	0.939263	5.38347e-20	NA	NA
AAGAB	1.1354e-10	4.6234e-08	-6.44773	5e-10	8.25748e-08	-6.2191	Colon_Sigmoid	2.83114e-13	3.40501e-10	7.30219	2.64456e-27	3.41908e-24	10.8242	Brain_Spinal_cord_cervical_c-1	3.89384e-11	2.78293e-08	6.60806	8.54817e-22	1.12109e-18	9.59309	NA	NA	NA	NA	NA	NA	1	1	1	0	3	0.483712	6.2191	-1.0171	-11.1757	-0.716104	-9.86513	NA	NA	0.62859	5e-10	0.309104	5.36187e-29	0.473927	5.89583e-23	NA	NA	0.868936	7.12598e-08	0.87598	9.52192e-26	0.914909	8.24975e-20	NA	NA
AAGAB	1.1354e-10	4.6234e-08	-6.44773	5e-10	8.25748e-08	-6.2191	Colon_Sigmoid	2.83114e-13	3.40501e-10	7.30219	2.64456e-27	3.41908e-24	10.8242	Cells_Cultured_fibroblasts	3.89384e-11	2.33647e-08	-6.60806	8.54817e-22	9.45272e-19	-9.59309	NA	NA	NA	NA	NA	NA	1	1	1	0	3	0.483712	6.2191	-1.0171	-11.1757	0.716104	9.86513	NA	NA	0.62859	5e-10	0.309104	5.36187e-29	0.473927	5.89583e-23	NA	NA	0.868936	7.12598e-08	0.87598	9.52192e-26	0.905354	6.41139e-20	NA	NA
AAGAB	1.1354e-10	4.6234e-08	-6.44773	5e-10	8.25748e-08	-6.2191	Colon_Sigmoid	2.83114e-13	3.40501e-10	7.30219	2.64456e-27	3.41908e-24	10.8242	Cells_EBV-transformed_lymphocytes	3.89384e-11	1.93913e-08	-6.60806	8.54817e-22	7.57494e-19	-9.59309	NA	NA	NA	NA	NA	NA	1	1	1	0	3	0.483712	6.2191	-1.0171	-11.1757	0.716104	9.86513	NA	NA	0.62859	5e-10	0.309104	5.36187e-29	0.473927	5.89583e-23	NA	NA	0.868936	7.12598e-08	0.87598	9.52192e-26	0.906908	4.9018e-20	NA	NA
AAGAB	1.1354e-10	4.6234e-08	-6.44773	5e-10	8.25748e-08	-6.2191	Colon_Sigmoid	2.83114e-13	3.40501e-10	7.30219	2.64456e-27	3.41908e-24	10.8242	Esophagus_Gastroesophageal_Junction	1.61967e-11	8.24493e-09	6.73675	5.96795e-22	4.99891e-19	9.63009	NA	NA	NA	NA	NA	NA	1	1	1	0	3	0.483712	6.2191	-1.0171	-11.1757	-0.491645	-9.85579	NA	NA	0.62859	5e-10	0.309104	5.36187e-29	0.62297	6.47051e-23	NA	NA	0.868936	7.12598e-08	0.87598	9.52192e-26	0.94778	4.86357e-20	NA	NA
AAGAB	1.1354e-10	4.6234e-08	-6.44773	5e-10	8.25748e-08	-6.2191	Colon_Sigmoid	2.83114e-13	3.40501e-10	7.30219	2.64456e-27	3.41908e-24	10.8242	Esophagus_Mucosa	3.89384e-11	1.85254e-08	-6.60806	8.54817e-22	6.64251e-19	-9.59309	NA	NA	NA	NA	NA	NA	1	1	1	0	3	0.483712	6.2191	-1.0171	-11.1757	0.716104	9.86513	NA	NA	0.62859	5e-10	0.309104	5.36187e-29	0.473927	5.89583e-23	NA	NA	0.868936	7.12598e-08	0.87598	9.52192e-26	0.915973	4.54181e-20	NA	NA
AAGAB	1.1354e-10	4.6234e-08	-6.44773	5e-10	8.25748e-08	-6.2191	Colon_Sigmoid	2.83114e-13	3.40501e-10	7.30219	2.64456e-27	3.41908e-24	10.8242	Minor_Salivary_Gland	3.89384e-11	2.1011e-08	-6.60806	8.54817e-22	1.0817e-18	-9.59309	NA	NA	NA	NA	NA	NA	1	1	1	0	3	0.483712	6.2191	-1.0171	-11.1757	0.716104	9.86513	NA	NA	0.62859	5e-10	0.309104	5.36187e-29	0.473927	5.89583e-23	NA	NA	0.868936	7.12598e-08	0.87598	9.52192e-26	0.907571	7.52052e-20	NA	NA
AAGAB	1.1354e-10	4.6234e-08	-6.44773	5e-10	8.25748e-08	-6.2191	Colon_Sigmoid	2.83114e-13	3.40501e-10	7.30219	2.64456e-27	3.41908e-24	10.8242	Muscle_Skeletal	3.89384e-11	2.25741e-08	-6.60806	8.54817e-22	6.68657e-19	-9.59309	NA	NA	NA	NA	NA	NA	1	1	1	0	3	0.483712	6.2191	-1.0171	-11.1757	0.716104	9.86513	NA	NA	0.62859	5e-10	0.309104	5.36187e-29	0.473927	5.89583e-23	NA	NA	0.868936	7.12598e-08	0.87598	9.52192e-26	0.914721	5.15459e-20	NA	NA
AAGAB	1.1354e-10	4.6234e-08	-6.44773	5e-10	8.25748e-08	-6.2191	Colon_Sigmoid	2.83114e-13	3.40501e-10	7.30219	2.64456e-27	3.41908e-24	10.8242	Ovary	3.89384e-11	2.04178e-08	-6.60806	8.54817e-22	9.70366e-19	-9.59309	NA	NA	NA	NA	NA	NA	1	1	1	0	3	0.483712	6.2191	-1.0171	-11.1757	0.716104	9.86513	NA	NA	0.62859	5e-10	0.309104	5.36187e-29	0.473927	5.89583e-23	NA	NA	0.868936	7.12598e-08	0.87598	9.52192e-26	0.914596	5.85954e-20	NA	NA
AAGAB	1.1354e-10	4.6234e-08	-6.44773	5e-10	8.25748e-08	-6.2191	Colon_Sigmoid	2.83114e-13	3.40501e-10	7.30219	2.64456e-27	3.41908e-24	10.8242	Pituitary	1.61967e-11	9.60076e-09	6.73675	5.96795e-22	5.87417e-19	9.63009	NA	NA	NA	NA	NA	NA	1	1	1	0	3	0.483712	6.2191	-1.0171	-11.1757	-0.491645	-9.85579	NA	NA	0.62859	5e-10	0.309104	5.36187e-29	0.62297	6.47051e-23	NA	NA	0.868936	7.12598e-08	0.87598	9.52192e-26	0.949117	5.85406e-20	NA	NA
AAGAB	1.1354e-10	4.6234e-08	-6.44773	5e-10	8.25748e-08	-6.2191	Colon_Sigmoid	2.83114e-13	3.40501e-10	7.30219	2.64456e-27	3.41908e-24	10.8242	Prostate	1.61967e-11	9.06757e-09	6.73675	5.96795e-22	5.17306e-19	9.63009	NA	NA	NA	NA	NA	NA	1	1	1	0	3	0.483712	6.2191	-1.0171	-11.1757	-0.491645	-9.85579	NA	NA	0.62859	5e-10	0.309104	5.36187e-29	0.62297	6.47051e-23	NA	NA	0.868936	7.12598e-08	0.87598	9.52192e-26	0.945733	5.57077e-20	NA	NA
AAGAB	1.1354e-10	4.6234e-08	-6.44773	5e-10	8.25748e-08	-6.2191	Colon_Sigmoid	2.83114e-13	3.40501e-10	7.30219	2.64456e-27	3.41908e-24	10.8242	Skin_Not_Sun_Exposed_Suprapubic	3.89384e-11	2.01356e-08	-6.60806	8.54817e-22	8.46788e-19	-9.59309	NA	NA	NA	NA	NA	NA	1	1	1	0	3	0.483712	6.2191	-1.0171	-11.1757	0.716104	9.86513	NA	NA	0.62859	5e-10	0.309104	5.36187e-29	0.473927	5.89583e-23	NA	NA	0.868936	7.12598e-08	0.87598	9.52192e-26	0.918104	4.80784e-20	NA	NA
AAGAB	1.1354e-10	4.6234e-08	-6.44773	5e-10	8.25748e-08	-6.2191	Colon_Sigmoid	2.83114e-13	3.40501e-10	7.30219	2.64456e-27	3.41908e-24	10.8242	Skin_Sun_Exposed_Lower_leg	3.89384e-11	1.9976e-08	-6.60806	8.54817e-22	6.4571e-19	-9.59309	NA	NA	NA	NA	NA	NA	1	1	1	0	3	0.483712	6.2191	-1.0171	-11.1757	0.716104	-4.403	NA	NA	0.62859	5e-10	0.309104	5.36187e-29	0.473927	1.06764e-05	NA	NA	0.868936	7.12598e-08	0.87598	9.52192e-26	0.915138	0.000760724	NA	NA
AAGAB	1.1354e-10	4.6234e-08	-6.44773	5e-10	8.25748e-08	-6.2191	Colon_Sigmoid	2.83114e-13	3.40501e-10	7.30219	2.64456e-27	3.41908e-24	10.8242	Spleen	1.61967e-11	9.15329e-09	6.73675	5.96795e-22	5.51013e-19	9.63009	NA	NA	NA	NA	NA	NA	1	1	1	0	3	0.483712	6.2191	-1.0171	-11.1757	-0.491645	-9.85579	NA	NA	0.62859	5e-10	0.309104	5.36187e-29	0.62297	6.47051e-23	NA	NA	0.868936	7.12598e-08	0.87598	9.52192e-26	0.941134	5.6182e-20	NA	NA
AAGAB	1.1354e-10	4.6234e-08	-6.44773	5e-10	8.25748e-08	-6.2191	Colon_Sigmoid	2.83114e-13	3.40501e-10	7.30219	2.64456e-27	3.41908e-24	10.8242	Stomach	3.89384e-11	2.3049e-08	-6.60806	8.54817e-22	8.70724e-19	-9.59309	NA	NA	NA	NA	NA	NA	1	1	1	0	3	0.483712	6.2191	-1.0171	-11.1757	0.716104	9.86513	NA	NA	0.62859	5e-10	0.309104	5.36187e-29	0.473927	5.89583e-23	NA	NA	0.868936	7.12598e-08	0.87598	9.52192e-26	0.918127	5.77405e-20	NA	NA
AAGAB	1.1354e-10	4.6234e-08	-6.44773	5e-10	8.25748e-08	-6.2191	Colon_Sigmoid	2.83114e-13	3.40501e-10	7.30219	2.64456e-27	3.41908e-24	10.8242	Thyroid	1.61967e-11	8.6341e-09	6.73675	5.96795e-22	5.1142e-19	9.63009	NA	NA	NA	NA	NA	NA	1	1	1	0	3	0.483712	6.2191	-1.0171	-11.1757	-0.491645	-9.85579	NA	NA	0.62859	5e-10	0.309104	5.36187e-29	0.62297	6.47051e-23	NA	NA	0.868936	7.12598e-08	0.87598	9.52192e-26	0.944117	5.31214e-20	NA	NA
AAGAB	1.1354e-10	4.6234e-08	-6.44773	5e-10	8.25748e-08	-6.2191	Colon_Sigmoid	2.83114e-13	3.40501e-10	7.30219	2.64456e-27	3.41908e-24	10.8242	smultixcan	1.61967e-11	8.74585e-09	6.73675	5.96795e-22	4.97441e-19	9.63009	NA	NA	NA	NA	NA	NA	1	1	1	0	3	0.483712	6.2191	-1.0171	-11.1757	-0.491645	-9.85579	NA	NA	0.62859	5e-10	0.309104	5.36187e-29	0.62297	6.47051e-23	NA	NA	0.868936	7.12598e-08	0.87598	9.52192e-26	0.942356	5.67162e-20	NA	NA
AAGAB	1.1354e-10	4.6234e-08	-6.44773	5e-10	8.25748e-08	-6.2191	Colon_Transverse	2.64333e-06	0.000667761	4.69675	2.80475e-12	1.3408e-09	6.98718	Adipose_Visceral_Omentum	3.89384e-11	1.90043e-08	-6.60806	8.54817e-22	6.90139e-19	-9.59309	NA	NA	NA	NA	NA	NA	1	1	1	0	3	0.483712	6.2191	-0.585057	-7.2184	0.716104	-4.32223	NA	NA	0.62859	5e-10	0.558509	5.26013e-13	0.473927	1.5446e-05	NA	NA	0.868936	7.12598e-08	0.94766	2.22523e-10	0.907633	0.00105755	NA	NA
AAGAB	1.1354e-10	4.6234e-08	-6.44773	5e-10	8.25748e-08	-6.2191	Colon_Transverse	2.64333e-06	0.000667761	4.69675	2.80475e-12	1.3408e-09	6.98718	Adrenal_Gland	3.89384e-11	2.23563e-08	-6.60806	8.54817e-22	9.23863e-19	-9.59309	NA	NA	NA	NA	NA	NA	1	1	1	0	3	0.483712	6.2191	-0.585057	-7.2184	0.716104	9.86513	NA	NA	0.62859	5e-10	0.558509	5.26013e-13	0.473927	5.89583e-23	NA	NA	0.868936	7.12598e-08	0.94766	2.22523e-10	0.911054	4.70144e-20	NA	NA
AAGAB	1.1354e-10	4.6234e-08	-6.44773	5e-10	8.25748e-08	-6.2191	Colon_Transverse	2.64333e-06	0.000667761	4.69675	2.80475e-12	1.3408e-09	6.98718	Artery_Aorta	3.89384e-11	1.9579e-08	6.60806	8.54817e-22	7.79357e-19	9.59309	NA	NA	NA	NA	NA	NA	1	1	1	0	3	0.483712	6.2191	-0.585057	-7.2184	-0.716104	-5.36736	NA	NA	0.62859	5e-10	0.558509	5.26013e-13	0.473927	7.98953e-08	NA	NA	0.868936	7.12598e-08	0.94766	2.22523e-10	0.909504	1.09187e-05	NA	NA
AAGAB	1.1354e-10	4.6234e-08	-6.44773	5e-10	8.25748e-08	-6.2191	Colon_Transverse	2.64333e-06	0.000667761	4.69675	2.80475e-12	1.3408e-09	6.98718	Artery_Coronary	3.89384e-11	2.1579e-08	6.60806	8.54817e-22	8.30375e-19	9.59309	NA	NA	NA	NA	NA	NA	1	1	1	0	3	0.483712	6.2191	-0.585057	-7.2184	-0.716104	-9.86513	NA	NA	0.62859	5e-10	0.558509	5.26013e-13	0.473927	5.89583e-23	NA	NA	0.868936	7.12598e-08	0.94766	2.22523e-10	0.906695	5.67233e-20	NA	NA
AAGAB	1.1354e-10	4.6234e-08	-6.44773	5e-10	8.25748e-08	-6.2191	Colon_Transverse	2.64333e-06	0.000667761	4.69675	2.80475e-12	1.3408e-09	6.98718	Artery_Tibial	3.89384e-11	2.05826e-08	-6.60806	8.54817e-22	7.96925e-19	-9.59309	NA	NA	NA	NA	NA	NA	1	1	1	0	3	0.483712	6.2191	-0.585057	-7.2184	0.716104	9.86513	NA	NA	0.62859	5e-10	0.558509	5.26013e-13	0.473927	5.89583e-23	NA	NA	0.868936	7.12598e-08	0.94766	2.22523e-10	0.910524	5.62237e-20	NA	NA
AAGAB	1.1354e-10	4.6234e-08	-6.44773	5e-10	8.25748e-08	-6.2191	Colon_Transverse	2.64333e-06	0.000667761	4.69675	2.80475e-12	1.3408e-09	6.98718	Brain_Caudate_basal_ganglia	3.89384e-11	2.53258e-08	6.60806	8.54817e-22	7.69372e-19	9.59309	NA	NA	NA	NA	NA	NA	1	1	1	0	3	0.483712	6.2191	-0.585057	-7.2184	-0.716104	-9.86513	NA	NA	0.62859	5e-10	0.558509	5.26013e-13	0.473927	5.89583e-23	NA	NA	0.868936	7.12598e-08	0.94766	2.22523e-10	0.91199	5.92555e-20	NA	NA
AAGAB	1.1354e-10	4.6234e-08	-6.44773	5e-10	8.25748e-08	-6.2191	Colon_Transverse	2.64333e-06	0.000667761	4.69675	2.80475e-12	1.3408e-09	6.98718	Brain_Cerebellar_Hemisphere	1.61967e-11	8.50556e-09	6.73675	5.96795e-22	4.38235e-19	9.63009	NA	NA	NA	NA	NA	NA	1	1	1	0	3	0.483712	6.2191	-0.585057	-7.2184	-0.491645	-9.85579	NA	NA	0.62859	5e-10	0.558509	5.26013e-13	0.62297	6.47051e-23	NA	NA	0.868936	7.12598e-08	0.94766	2.22523e-10	0.945395	5.17823e-20	NA	NA
AAGAB	1.1354e-10	4.6234e-08	-6.44773	5e-10	8.25748e-08	-6.2191	Colon_Transverse	2.64333e-06	0.000667761	4.69675	2.80475e-12	1.3408e-09	6.98718	Brain_Cerebellum	1.61967e-11	8.45689e-09	6.73675	5.96795e-22	4.66027e-19	9.63009	NA	NA	NA	NA	NA	NA	1	1	1	0	3	0.483712	6.2191	-0.585057	-7.2184	-0.491645	-9.85579	NA	NA	0.62859	5e-10	0.558509	5.26013e-13	0.62297	6.47051e-23	NA	NA	0.868936	7.12598e-08	0.94766	2.22523e-10	0.943704	5.33767e-20	NA	NA
AAGAB	1.1354e-10	4.6234e-08	-6.44773	5e-10	8.25748e-08	-6.2191	Colon_Transverse	2.64333e-06	0.000667761	4.69675	2.80475e-12	1.3408e-09	6.98718	Brain_Frontal_Cortex_BA9	1.61967e-11	9.68241e-09	6.73675	5.96795e-22	5.33302e-19	9.63009	NA	NA	NA	NA	NA	NA	1	1	1	0	3	0.483712	6.2191	-0.585057	-7.2184	-0.491645	-9.85579	NA	NA	0.62859	5e-10	0.558509	5.26013e-13	0.62297	6.47051e-23	NA	NA	0.868936	7.12598e-08	0.94766	2.22523e-10	0.939263	5.38347e-20	NA	NA
AAGAB	1.1354e-10	4.6234e-08	-6.44773	5e-10	8.25748e-08	-6.2191	Colon_Transverse	2.64333e-06	0.000667761	4.69675	2.80475e-12	1.3408e-09	6.98718	Brain_Spinal_cord_cervical_c-1	3.89384e-11	2.78293e-08	6.60806	8.54817e-22	1.12109e-18	9.59309	NA	NA	NA	NA	NA	NA	1	1	1	0	3	0.483712	6.2191	-0.585057	-7.2184	-0.716104	-9.86513	NA	NA	0.62859	5e-10	0.558509	5.26013e-13	0.473927	5.89583e-23	NA	NA	0.868936	7.12598e-08	0.94766	2.22523e-10	0.914909	8.24975e-20	NA	NA
AAGAB	1.1354e-10	4.6234e-08	-6.44773	5e-10	8.25748e-08	-6.2191	Colon_Transverse	2.64333e-06	0.000667761	4.69675	2.80475e-12	1.3408e-09	6.98718	Cells_Cultured_fibroblasts	3.89384e-11	2.33647e-08	-6.60806	8.54817e-22	9.45272e-19	-9.59309	NA	NA	NA	NA	NA	NA	1	1	1	0	3	0.483712	6.2191	-0.585057	-7.2184	0.716104	9.86513	NA	NA	0.62859	5e-10	0.558509	5.26013e-13	0.473927	5.89583e-23	NA	NA	0.868936	7.12598e-08	0.94766	2.22523e-10	0.905354	6.41139e-20	NA	NA
AAGAB	1.1354e-10	4.6234e-08	-6.44773	5e-10	8.25748e-08	-6.2191	Colon_Transverse	2.64333e-06	0.000667761	4.69675	2.80475e-12	1.3408e-09	6.98718	Cells_EBV-transformed_lymphocytes	3.89384e-11	1.93913e-08	-6.60806	8.54817e-22	7.57494e-19	-9.59309	NA	NA	NA	NA	NA	NA	1	1	1	0	3	0.483712	6.2191	-0.585057	-7.2184	0.716104	9.86513	NA	NA	0.62859	5e-10	0.558509	5.26013e-13	0.473927	5.89583e-23	NA	NA	0.868936	7.12598e-08	0.94766	2.22523e-10	0.906908	4.9018e-20	NA	NA
AAGAB	1.1354e-10	4.6234e-08	-6.44773	5e-10	8.25748e-08	-6.2191	Colon_Transverse	2.64333e-06	0.000667761	4.69675	2.80475e-12	1.3408e-09	6.98718	Esophagus_Gastroesophageal_Junction	1.61967e-11	8.24493e-09	6.73675	5.96795e-22	4.99891e-19	9.63009	NA	NA	NA	NA	NA	NA	1	1	1	0	3	0.483712	6.2191	-0.585057	-7.2184	-0.491645	-9.85579	NA	NA	0.62859	5e-10	0.558509	5.26013e-13	0.62297	6.47051e-23	NA	NA	0.868936	7.12598e-08	0.94766	2.22523e-10	0.94778	4.86357e-20	NA	NA
AAGAB	1.1354e-10	4.6234e-08	-6.44773	5e-10	8.25748e-08	-6.2191	Colon_Transverse	2.64333e-06	0.000667761	4.69675	2.80475e-12	1.3408e-09	6.98718	Esophagus_Mucosa	3.89384e-11	1.85254e-08	-6.60806	8.54817e-22	6.64251e-19	-9.59309	NA	NA	NA	NA	NA	NA	1	1	1	0	3	0.483712	6.2191	-0.585057	-7.2184	0.716104	9.86513	NA	NA	0.62859	5e-10	0.558509	5.26013e-13	0.473927	5.89583e-23	NA	NA	0.868936	7.12598e-08	0.94766	2.22523e-10	0.915973	4.54181e-20	NA	NA
AAGAB	1.1354e-10	4.6234e-08	-6.44773	5e-10	8.25748e-08	-6.2191	Colon_Transverse	2.64333e-06	0.000667761	4.69675	2.80475e-12	1.3408e-09	6.98718	Minor_Salivary_Gland	3.89384e-11	2.1011e-08	-6.60806	8.54817e-22	1.0817e-18	-9.59309	NA	NA	NA	NA	NA	NA	1	1	1	0	3	0.483712	6.2191	-0.585057	-7.2184	0.716104	9.86513	NA	NA	0.62859	5e-10	0.558509	5.26013e-13	0.473927	5.89583e-23	NA	NA	0.868936	7.12598e-08	0.94766	2.22523e-10	0.907571	7.52052e-20	NA	NA
AAGAB	1.1354e-10	4.6234e-08	-6.44773	5e-10	8.25748e-08	-6.2191	Colon_Transverse	2.64333e-06	0.000667761	4.69675	2.80475e-12	1.3408e-09	6.98718	Muscle_Skeletal	3.89384e-11	2.25741e-08	-6.60806	8.54817e-22	6.68657e-19	-9.59309	NA	NA	NA	NA	NA	NA	1	1	1	0	3	0.483712	6.2191	-0.585057	-7.2184	0.716104	9.86513	NA	NA	0.62859	5e-10	0.558509	5.26013e-13	0.473927	5.89583e-23	NA	NA	0.868936	7.12598e-08	0.94766	2.22523e-10	0.914721	5.15459e-20	NA	NA
AAGAB	1.1354e-10	4.6234e-08	-6.44773	5e-10	8.25748e-08	-6.2191	Colon_Transverse	2.64333e-06	0.000667761	4.69675	2.80475e-12	1.3408e-09	6.98718	Ovary	3.89384e-11	2.04178e-08	-6.60806	8.54817e-22	9.70366e-19	-9.59309	NA	NA	NA	NA	NA	NA	1	1	1	0	3	0.483712	6.2191	-0.585057	-7.2184	0.716104	9.86513	NA	NA	0.62859	5e-10	0.558509	5.26013e-13	0.473927	5.89583e-23	NA	NA	0.868936	7.12598e-08	0.94766	2.22523e-10	0.914596	5.85954e-20	NA	NA
AAGAB	1.1354e-10	4.6234e-08	-6.44773	5e-10	8.25748e-08	-6.2191	Colon_Transverse	2.64333e-06	0.000667761	4.69675	2.80475e-12	1.3408e-09	6.98718	Pituitary	1.61967e-11	9.60076e-09	6.73675	5.96795e-22	5.87417e-19	9.63009	NA	NA	NA	NA	NA	NA	1	1	1	0	3	0.483712	6.2191	-0.585057	-7.2184	-0.491645	-9.85579	NA	NA	0.62859	5e-10	0.558509	5.26013e-13	0.62297	6.47051e-23	NA	NA	0.868936	7.12598e-08	0.94766	2.22523e-10	0.949117	5.85406e-20	NA	NA
AAGAB	1.1354e-10	4.6234e-08	-6.44773	5e-10	8.25748e-08	-6.2191	Colon_Transverse	2.64333e-06	0.000667761	4.69675	2.80475e-12	1.3408e-09	6.98718	Prostate	1.61967e-11	9.06757e-09	6.73675	5.96795e-22	5.17306e-19	9.63009	NA	NA	NA	NA	NA	NA	1	1	1	0	3	0.483712	6.2191	-0.585057	-7.2184	-0.491645	-9.85579	NA	NA	0.62859	5e-10	0.558509	5.26013e-13	0.62297	6.47051e-23	NA	NA	0.868936	7.12598e-08	0.94766	2.22523e-10	0.945733	5.57077e-20	NA	NA
AAGAB	1.1354e-10	4.6234e-08	-6.44773	5e-10	8.25748e-08	-6.2191	Colon_Transverse	2.64333e-06	0.000667761	4.69675	2.80475e-12	1.3408e-09	6.98718	Skin_Not_Sun_Exposed_Suprapubic	3.89384e-11	2.01356e-08	-6.60806	8.54817e-22	8.46788e-19	-9.59309	NA	NA	NA	NA	NA	NA	1	1	1	0	3	0.483712	6.2191	-0.585057	-7.2184	0.716104	9.86513	NA	NA	0.62859	5e-10	0.558509	5.26013e-13	0.473927	5.89583e-23	NA	NA	0.868936	7.12598e-08	0.94766	2.22523e-10	0.918104	4.80784e-20	NA	NA
AAGAB	1.1354e-10	4.6234e-08	-6.44773	5e-10	8.25748e-08	-6.2191	Colon_Transverse	2.64333e-06	0.000667761	4.69675	2.80475e-12	1.3408e-09	6.98718	Skin_Sun_Exposed_Lower_leg	3.89384e-11	1.9976e-08	-6.60806	8.54817e-22	6.4571e-19	-9.59309	NA	NA	NA	NA	NA	NA	1	1	1	0	3	0.483712	6.2191	-0.585057	-7.2184	0.716104	-4.403	NA	NA	0.62859	5e-10	0.558509	5.26013e-13	0.473927	1.06764e-05	NA	NA	0.868936	7.12598e-08	0.94766	2.22523e-10	0.915138	0.000760724	NA	NA
AAGAB	1.1354e-10	4.6234e-08	-6.44773	5e-10	8.25748e-08	-6.2191	Colon_Transverse	2.64333e-06	0.000667761	4.69675	2.80475e-12	1.3408e-09	6.98718	Spleen	1.61967e-11	9.15329e-09	6.73675	5.96795e-22	5.51013e-19	9.63009	NA	NA	NA	NA	NA	NA	1	1	1	0	3	0.483712	6.2191	-0.585057	-7.2184	-0.491645	-9.85579	NA	NA	0.62859	5e-10	0.558509	5.26013e-13	0.62297	6.47051e-23	NA	NA	0.868936	7.12598e-08	0.94766	2.22523e-10	0.941134	5.6182e-20	NA	NA
AAGAB	1.1354e-10	4.6234e-08	-6.44773	5e-10	8.25748e-08	-6.2191	Colon_Transverse	2.64333e-06	0.000667761	4.69675	2.80475e-12	1.3408e-09	6.98718	Stomach	3.89384e-11	2.3049e-08	-6.60806	8.54817e-22	8.70724e-19	-9.59309	NA	NA	NA	NA	NA	NA	1	1	1	0	3	0.483712	6.2191	-0.585057	-7.2184	0.716104	9.86513	NA	NA	0.62859	5e-10	0.558509	5.26013e-13	0.473927	5.89583e-23	NA	NA	0.868936	7.12598e-08	0.94766	2.22523e-10	0.918127	5.77405e-20	NA	NA
AAGAB	1.1354e-10	4.6234e-08	-6.44773	5e-10	8.25748e-08	-6.2191	Colon_Transverse	2.64333e-06	0.000667761	4.69675	2.80475e-12	1.3408e-09	6.98718	Thyroid	1.61967e-11	8.6341e-09	6.73675	5.96795e-22	5.1142e-19	9.63009	NA	NA	NA	NA	NA	NA	1	1	1	0	3	0.483712	6.2191	-0.585057	-7.2184	-0.491645	-9.85579	NA	NA	0.62859	5e-10	0.558509	5.26013e-13	0.62297	6.47051e-23	NA	NA	0.868936	7.12598e-08	0.94766	2.22523e-10	0.944117	5.31214e-20	NA	NA
AAGAB	1.1354e-10	4.6234e-08	-6.44773	5e-10	8.25748e-08	-6.2191	Colon_Transverse	2.64333e-06	0.000667761	4.69675	2.80475e-12	1.3408e-09	6.98718	smultixcan	1.61967e-11	8.74585e-09	6.73675	5.96795e-22	4.97441e-19	9.63009	NA	NA	NA	NA	NA	NA	1	1	1	0	3	0.483712	6.2191	-0.585057	-7.2184	-0.491645	-9.85579	NA	NA	0.62859	5e-10	0.558509	5.26013e-13	0.62297	6.47051e-23	NA	NA	0.868936	7.12598e-08	0.94766	2.22523e-10	0.942356	5.67162e-20	NA	NA
AAGAB	1.1354e-10	4.6234e-08	-6.44773	5e-10	8.25748e-08	-6.2191	Esophagus_Gastroesophageal_Junction	1.80211e-11	1.53038e-08	6.72122	1.39878e-22	1.59119e-19	9.77805	Adipose_Visceral_Omentum	3.89384e-11	1.90043e-08	-6.60806	8.54817e-22	6.90139e-19	-9.59309	NA	NA	NA	NA	NA	NA	1	1	1	0	3	0.483712	6.2191	-0.752636	-10.0594	0.716104	-4.32223	NA	NA	0.62859	5e-10	0.451669	8.35441e-24	0.473927	1.5446e-05	NA	NA	0.868936	7.12598e-08	0.927197	1.14298e-20	0.907633	0.00105755	NA	NA
AAGAB	1.1354e-10	4.6234e-08	-6.44773	5e-10	8.25748e-08	-6.2191	Esophagus_Gastroesophageal_Junction	1.80211e-11	1.53038e-08	6.72122	1.39878e-22	1.59119e-19	9.77805	Adrenal_Gland	3.89384e-11	2.23563e-08	-6.60806	8.54817e-22	9.23863e-19	-9.59309	NA	NA	NA	NA	NA	NA	1	1	1	0	3	0.483712	6.2191	-0.752636	-10.0594	0.716104	9.86513	NA	NA	0.62859	5e-10	0.451669	8.35441e-24	0.473927	5.89583e-23	NA	NA	0.868936	7.12598e-08	0.927197	1.14298e-20	0.911054	4.70144e-20	NA	NA
AAGAB	1.1354e-10	4.6234e-08	-6.44773	5e-10	8.25748e-08	-6.2191	Esophagus_Gastroesophageal_Junction	1.80211e-11	1.53038e-08	6.72122	1.39878e-22	1.59119e-19	9.77805	Artery_Aorta	3.89384e-11	1.9579e-08	6.60806	8.54817e-22	7.79357e-19	9.59309	NA	NA	NA	NA	NA	NA	1	1	1	0	3	0.483712	6.2191	-0.752636	-10.0594	-0.716104	-5.36736	NA	NA	0.62859	5e-10	0.451669	8.35441e-24	0.473927	7.98953e-08	NA	NA	0.868936	7.12598e-08	0.927197	1.14298e-20	0.909504	1.09187e-05	NA	NA
AAGAB	1.1354e-10	4.6234e-08	-6.44773	5e-10	8.25748e-08	-6.2191	Esophagus_Gastroesophageal_Junction	1.80211e-11	1.53038e-08	6.72122	1.39878e-22	1.59119e-19	9.77805	Artery_Coronary	3.89384e-11	2.1579e-08	6.60806	8.54817e-22	8.30375e-19	9.59309	NA	NA	NA	NA	NA	NA	1	1	1	0	3	0.483712	6.2191	-0.752636	-10.0594	-0.716104	-9.86513	NA	NA	0.62859	5e-10	0.451669	8.35441e-24	0.473927	5.89583e-23	NA	NA	0.868936	7.12598e-08	0.927197	1.14298e-20	0.906695	5.67233e-20	NA	NA
AAGAB	1.1354e-10	4.6234e-08	-6.44773	5e-10	8.25748e-08	-6.2191	Esophagus_Gastroesophageal_Junction	1.80211e-11	1.53038e-08	6.72122	1.39878e-22	1.59119e-19	9.77805	Artery_Tibial	3.89384e-11	2.05826e-08	-6.60806	8.54817e-22	7.96925e-19	-9.59309	NA	NA	NA	NA	NA	NA	1	1	1	0	3	0.483712	6.2191	-0.752636	-10.0594	0.716104	9.86513	NA	NA	0.62859	5e-10	0.451669	8.35441e-24	0.473927	5.89583e-23	NA	NA	0.868936	7.12598e-08	0.927197	1.14298e-20	0.910524	5.62237e-20	NA	NA
AAGAB	1.1354e-10	4.6234e-08	-6.44773	5e-10	8.25748e-08	-6.2191	Esophagus_Gastroesophageal_Junction	1.80211e-11	1.53038e-08	6.72122	1.39878e-22	1.59119e-19	9.77805	Brain_Caudate_basal_ganglia	3.89384e-11	2.53258e-08	6.60806	8.54817e-22	7.69372e-19	9.59309	NA	NA	NA	NA	NA	NA	1	1	1	0	3	0.483712	6.2191	-0.752636	-10.0594	-0.716104	-9.86513	NA	NA	0.62859	5e-10	0.451669	8.35441e-24	0.473927	5.89583e-23	NA	NA	0.868936	7.12598e-08	0.927197	1.14298e-20	0.91199	5.92555e-20	NA	NA
AAGAB	1.1354e-10	4.6234e-08	-6.44773	5e-10	8.25748e-08	-6.2191	Esophagus_Gastroesophageal_Junction	1.80211e-11	1.53038e-08	6.72122	1.39878e-22	1.59119e-19	9.77805	Brain_Cerebellar_Hemisphere	1.61967e-11	8.50556e-09	6.73675	5.96795e-22	4.38235e-19	9.63009	NA	NA	NA	NA	NA	NA	1	1	1	0	3	0.483712	6.2191	-0.752636	-10.0594	-0.491645	-9.85579	NA	NA	0.62859	5e-10	0.451669	8.35441e-24	0.62297	6.47051e-23	NA	NA	0.868936	7.12598e-08	0.927197	1.14298e-20	0.945395	5.17823e-20	NA	NA
AAGAB	1.1354e-10	4.6234e-08	-6.44773	5e-10	8.25748e-08	-6.2191	Esophagus_Gastroesophageal_Junction	1.80211e-11	1.53038e-08	6.72122	1.39878e-22	1.59119e-19	9.77805	Brain_Cerebellum	1.61967e-11	8.45689e-09	6.73675	5.96795e-22	4.66027e-19	9.63009	NA	NA	NA	NA	NA	NA	1	1	1	0	3	0.483712	6.2191	-0.752636	-10.0594	-0.491645	-9.85579	NA	NA	0.62859	5e-10	0.451669	8.35441e-24	0.62297	6.47051e-23	NA	NA	0.868936	7.12598e-08	0.927197	1.14298e-20	0.943704	5.33767e-20	NA	NA
AAGAB	1.1354e-10	4.6234e-08	-6.44773	5e-10	8.25748e-08	-6.2191	Esophagus_Gastroesophageal_Junction	1.80211e-11	1.53038e-08	6.72122	1.39878e-22	1.59119e-19	9.77805	Brain_Frontal_Cortex_BA9	1.61967e-11	9.68241e-09	6.73675	5.96795e-22	5.33302e-19	9.63009	NA	NA	NA	NA	NA	NA	1	1	1	0	3	0.483712	6.2191	-0.752636	-10.0594	-0.491645	-9.85579	NA	NA	0.62859	5e-10	0.451669	8.35441e-24	0.62297	6.47051e-23	NA	NA	0.868936	7.12598e-08	0.927197	1.14298e-20	0.939263	5.38347e-20	NA	NA
AAGAB	1.1354e-10	4.6234e-08	-6.44773	5e-10	8.25748e-08	-6.2191	Esophagus_Gastroesophageal_Junction	1.80211e-11	1.53038e-08	6.72122	1.39878e-22	1.59119e-19	9.77805	Brain_Spinal_cord_cervical_c-1	3.89384e-11	2.78293e-08	6.60806	8.54817e-22	1.12109e-18	9.59309	NA	NA	NA	NA	NA	NA	1	1	1	0	3	0.483712	6.2191	-0.752636	-10.0594	-0.716104	-9.86513	NA	NA	0.62859	5e-10	0.451669	8.35441e-24	0.473927	5.89583e-23	NA	NA	0.868936	7.12598e-08	0.927197	1.14298e-20	0.914909	8.24975e-20	NA	NA
AAGAB	1.1354e-10	4.6234e-08	-6.44773	5e-10	8.25748e-08	-6.2191	Esophagus_Gastroesophageal_Junction	1.80211e-11	1.53038e-08	6.72122	1.39878e-22	1.59119e-19	9.77805	Cells_Cultured_fibroblasts	3.89384e-11	2.33647e-08	-6.60806	8.54817e-22	9.45272e-19	-9.59309	NA	NA	NA	NA	NA	NA	1	1	1	0	3	0.483712	6.2191	-0.752636	-10.0594	0.716104	9.86513	NA	NA	0.62859	5e-10	0.451669	8.35441e-24	0.473927	5.89583e-23	NA	NA	0.868936	7.12598e-08	0.927197	1.14298e-20	0.905354	6.41139e-20	NA	NA
AAGAB	1.1354e-10	4.6234e-08	-6.44773	5e-10	8.25748e-08	-6.2191	Esophagus_Gastroesophageal_Junction	1.80211e-11	1.53038e-08	6.72122	1.39878e-22	1.59119e-19	9.77805	Cells_EBV-transformed_lymphocytes	3.89384e-11	1.93913e-08	-6.60806	8.54817e-22	7.57494e-19	-9.59309	NA	NA	NA	NA	NA	NA	1	1	1	0	3	0.483712	6.2191	-0.752636	-10.0594	0.716104	9.86513	NA	NA	0.62859	5e-10	0.451669	8.35441e-24	0.473927	5.89583e-23	NA	NA	0.868936	7.12598e-08	0.927197	1.14298e-20	0.906908	4.9018e-20	NA	NA
AAGAB	1.1354e-10	4.6234e-08	-6.44773	5e-10	8.25748e-08	-6.2191	Esophagus_Gastroesophageal_Junction	1.80211e-11	1.53038e-08	6.72122	1.39878e-22	1.59119e-19	9.77805	Esophagus_Gastroesophageal_Junction	1.61967e-11	8.24493e-09	6.73675	5.96795e-22	4.99891e-19	9.63009	NA	NA	NA	NA	NA	NA	1	1	1	0	3	0.483712	6.2191	-0.752636	-10.0594	-0.491645	-9.85579	NA	NA	0.62859	5e-10	0.451669	8.35441e-24	0.62297	6.47051e-23	NA	NA	0.868936	7.12598e-08	0.927197	1.14298e-20	0.94778	4.86357e-20	NA	NA
AAGAB	1.1354e-10	4.6234e-08	-6.44773	5e-10	8.25748e-08	-6.2191	Esophagus_Gastroesophageal_Junction	1.80211e-11	1.53038e-08	6.72122	1.39878e-22	1.59119e-19	9.77805	Esophagus_Mucosa	3.89384e-11	1.85254e-08	-6.60806	8.54817e-22	6.64251e-19	-9.59309	NA	NA	NA	NA	NA	NA	1	1	1	0	3	0.483712	6.2191	-0.752636	-10.0594	0.716104	9.86513	NA	NA	0.62859	5e-10	0.451669	8.35441e-24	0.473927	5.89583e-23	NA	NA	0.868936	7.12598e-08	0.927197	1.14298e-20	0.915973	4.54181e-20	NA	NA
AAGAB	1.1354e-10	4.6234e-08	-6.44773	5e-10	8.25748e-08	-6.2191	Esophagus_Gastroesophageal_Junction	1.80211e-11	1.53038e-08	6.72122	1.39878e-22	1.59119e-19	9.77805	Minor_Salivary_Gland	3.89384e-11	2.1011e-08	-6.60806	8.54817e-22	1.0817e-18	-9.59309	NA	NA	NA	NA	NA	NA	1	1	1	0	3	0.483712	6.2191	-0.752636	-10.0594	0.716104	9.86513	NA	NA	0.62859	5e-10	0.451669	8.35441e-24	0.473927	5.89583e-23	NA	NA	0.868936	7.12598e-08	0.927197	1.14298e-20	0.907571	7.52052e-20	NA	NA
AAGAB	1.1354e-10	4.6234e-08	-6.44773	5e-10	8.25748e-08	-6.2191	Esophagus_Gastroesophageal_Junction	1.80211e-11	1.53038e-08	6.72122	1.39878e-22	1.59119e-19	9.77805	Muscle_Skeletal	3.89384e-11	2.25741e-08	-6.60806	8.54817e-22	6.68657e-19	-9.59309	NA	NA	NA	NA	NA	NA	1	1	1	0	3	0.483712	6.2191	-0.752636	-10.0594	0.716104	9.86513	NA	NA	0.62859	5e-10	0.451669	8.35441e-24	0.473927	5.89583e-23	NA	NA	0.868936	7.12598e-08	0.927197	1.14298e-20	0.914721	5.15459e-20	NA	NA
AAGAB	1.1354e-10	4.6234e-08	-6.44773	5e-10	8.25748e-08	-6.2191	Esophagus_Gastroesophageal_Junction	1.80211e-11	1.53038e-08	6.72122	1.39878e-22	1.59119e-19	9.77805	Ovary	3.89384e-11	2.04178e-08	-6.60806	8.54817e-22	9.70366e-19	-9.59309	NA	NA	NA	NA	NA	NA	1	1	1	0	3	0.483712	6.2191	-0.752636	-10.0594	0.716104	9.86513	NA	NA	0.62859	5e-10	0.451669	8.35441e-24	0.473927	5.89583e-23	NA	NA	0.868936	7.12598e-08	0.927197	1.14298e-20	0.914596	5.85954e-20	NA	NA
AAGAB	1.1354e-10	4.6234e-08	-6.44773	5e-10	8.25748e-08	-6.2191	Esophagus_Gastroesophageal_Junction	1.80211e-11	1.53038e-08	6.72122	1.39878e-22	1.59119e-19	9.77805	Pituitary	1.61967e-11	9.60076e-09	6.73675	5.96795e-22	5.87417e-19	9.63009	NA	NA	NA	NA	NA	NA	1	1	1	0	3	0.483712	6.2191	-0.752636	-10.0594	-0.491645	-9.85579	NA	NA	0.62859	5e-10	0.451669	8.35441e-24	0.62297	6.47051e-23	NA	NA	0.868936	7.12598e-08	0.927197	1.14298e-20	0.949117	5.85406e-20	NA	NA
AAGAB	1.1354e-10	4.6234e-08	-6.44773	5e-10	8.25748e-08	-6.2191	Esophagus_Gastroesophageal_Junction	1.80211e-11	1.53038e-08	6.72122	1.39878e-22	1.59119e-19	9.77805	Prostate	1.61967e-11	9.06757e-09	6.73675	5.96795e-22	5.17306e-19	9.63009	NA	NA	NA	NA	NA	NA	1	1	1	0	3	0.483712	6.2191	-0.752636	-10.0594	-0.491645	-9.85579	NA	NA	0.62859	5e-10	0.451669	8.35441e-24	0.62297	6.47051e-23	NA	NA	0.868936	7.12598e-08	0.927197	1.14298e-20	0.945733	5.57077e-20	NA	NA
AAGAB	1.1354e-10	4.6234e-08	-6.44773	5e-10	8.25748e-08	-6.2191	Esophagus_Gastroesophageal_Junction	1.80211e-11	1.53038e-08	6.72122	1.39878e-22	1.59119e-19	9.77805	Skin_Not_Sun_Exposed_Suprapubic	3.89384e-11	2.01356e-08	-6.60806	8.54817e-22	8.46788e-19	-9.59309	NA	NA	NA	NA	NA	NA	1	1	1	0	3	0.483712	6.2191	-0.752636	-10.0594	0.716104	9.86513	NA	NA	0.62859	5e-10	0.451669	8.35441e-24	0.473927	5.89583e-23	NA	NA	0.868936	7.12598e-08	0.927197	1.14298e-20	0.918104	4.80784e-20	NA	NA
AAGAB	1.1354e-10	4.6234e-08	-6.44773	5e-10	8.25748e-08	-6.2191	Esophagus_Gastroesophageal_Junction	1.80211e-11	1.53038e-08	6.72122	1.39878e-22	1.59119e-19	9.77805	Skin_Sun_Exposed_Lower_leg	3.89384e-11	1.9976e-08	-6.60806	8.54817e-22	6.4571e-19	-9.59309	NA	NA	NA	NA	NA	NA	1	1	1	0	3	0.483712	6.2191	-0.752636	-10.0594	0.716104	-4.403	NA	NA	0.62859	5e-10	0.451669	8.35441e-24	0.473927	1.06764e-05	NA	NA	0.868936	7.12598e-08	0.927197	1.14298e-20	0.915138	0.000760724	NA	NA
AAGAB	1.1354e-10	4.6234e-08	-6.44773	5e-10	8.25748e-08	-6.2191	Esophagus_Gastroesophageal_Junction	1.80211e-11	1.53038e-08	6.72122	1.39878e-22	1.59119e-19	9.77805	Spleen	1.61967e-11	9.15329e-09	6.73675	5.96795e-22	5.51013e-19	9.63009	NA	NA	NA	NA	NA	NA	1	1	1	0	3	0.483712	6.2191	-0.752636	-10.0594	-0.491645	-9.85579	NA	NA	0.62859	5e-10	0.451669	8.35441e-24	0.62297	6.47051e-23	NA	NA	0.868936	7.12598e-08	0.927197	1.14298e-20	0.941134	5.6182e-20	NA	NA
AAGAB	1.1354e-10	4.6234e-08	-6.44773	5e-10	8.25748e-08	-6.2191	Esophagus_Gastroesophageal_Junction	1.80211e-11	1.53038e-08	6.72122	1.39878e-22	1.59119e-19	9.77805	Stomach	3.89384e-11	2.3049e-08	-6.60806	8.54817e-22	8.70724e-19	-9.59309	NA	NA	NA	NA	NA	NA	1	1	1	0	3	0.483712	6.2191	-0.752636	-10.0594	0.716104	9.86513	NA	NA	0.62859	5e-10	0.451669	8.35441e-24	0.473927	5.89583e-23	NA	NA	0.868936	7.12598e-08	0.927197	1.14298e-20	0.918127	5.77405e-20	NA	NA
AAGAB	1.1354e-10	4.6234e-08	-6.44773	5e-10	8.25748e-08	-6.2191	Esophagus_Gastroesophageal_Junction	1.80211e-11	1.53038e-08	6.72122	1.39878e-22	1.59119e-19	9.77805	Thyroid	1.61967e-11	8.6341e-09	6.73675	5.96795e-22	5.1142e-19	9.63009	NA	NA	NA	NA	NA	NA	1	1	1	0	3	0.483712	6.2191	-0.752636	-10.0594	-0.491645	-9.85579	NA	NA	0.62859	5e-10	0.451669	8.35441e-24	0.62297	6.47051e-23	NA	NA	0.868936	7.12598e-08	0.927197	1.14298e-20	0.944117	5.31214e-20	NA	NA
AAGAB	1.1354e-10	4.6234e-08	-6.44773	5e-10	8.25748e-08	-6.2191	Esophagus_Gastroesophageal_Junction	1.80211e-11	1.53038e-08	6.72122	1.39878e-22	1.59119e-19	9.77805	smultixcan	1.61967e-11	8.74585e-09	6.73675	5.96795e-22	4.97441e-19	9.63009	NA	NA	NA	NA	NA	NA	1	1	1	0	3	0.483712	6.2191	-0.752636	-10.0594	-0.491645	-9.85579	NA	NA	0.62859	5e-10	0.451669	8.35441e-24	0.62297	6.47051e-23	NA	NA	0.868936	7.12598e-08	0.927197	1.14298e-20	0.942356	5.67162e-20	NA	NA
AAGAB	1.1354e-10	4.6234e-08	-6.44773	5e-10	8.25748e-08	-6.2191	Esophagus_Mucosa	1.80211e-11	2.02541e-08	6.72122	1.39878e-22	1.50886e-19	9.77805	Adipose_Visceral_Omentum	3.89384e-11	1.90043e-08	-6.60806	8.54817e-22	6.90139e-19	-9.59309	NA	NA	NA	NA	NA	NA	1	1	1	0	3	0.483712	6.2191	-0.752636	-10.0594	0.716104	-4.32223	NA	NA	0.62859	5e-10	0.451669	8.35441e-24	0.473927	1.5446e-05	NA	NA	0.868936	7.12598e-08	0.917786	1.06611e-20	0.907633	0.00105755	NA	NA
AAGAB	1.1354e-10	4.6234e-08	-6.44773	5e-10	8.25748e-08	-6.2191	Esophagus_Mucosa	1.80211e-11	2.02541e-08	6.72122	1.39878e-22	1.50886e-19	9.77805	Adrenal_Gland	3.89384e-11	2.23563e-08	-6.60806	8.54817e-22	9.23863e-19	-9.59309	NA	NA	NA	NA	NA	NA	1	1	1	0	3	0.483712	6.2191	-0.752636	-10.0594	0.716104	9.86513	NA	NA	0.62859	5e-10	0.451669	8.35441e-24	0.473927	5.89583e-23	NA	NA	0.868936	7.12598e-08	0.917786	1.06611e-20	0.911054	4.70144e-20	NA	NA
AAGAB	1.1354e-10	4.6234e-08	-6.44773	5e-10	8.25748e-08	-6.2191	Esophagus_Mucosa	1.80211e-11	2.02541e-08	6.72122	1.39878e-22	1.50886e-19	9.77805	Artery_Aorta	3.89384e-11	1.9579e-08	6.60806	8.54817e-22	7.79357e-19	9.59309	NA	NA	NA	NA	NA	NA	1	1	1	0	3	0.483712	6.2191	-0.752636	-10.0594	-0.716104	-5.36736	NA	NA	0.62859	5e-10	0.451669	8.35441e-24	0.473927	7.98953e-08	NA	NA	0.868936	7.12598e-08	0.917786	1.06611e-20	0.909504	1.09187e-05	NA	NA
AAGAB	1.1354e-10	4.6234e-08	-6.44773	5e-10	8.25748e-08	-6.2191	Esophagus_Mucosa	1.80211e-11	2.02541e-08	6.72122	1.39878e-22	1.50886e-19	9.77805	Artery_Coronary	3.89384e-11	2.1579e-08	6.60806	8.54817e-22	8.30375e-19	9.59309	NA	NA	NA	NA	NA	NA	1	1	1	0	3	0.483712	6.2191	-0.752636	-10.0594	-0.716104	-9.86513	NA	NA	0.62859	5e-10	0.451669	8.35441e-24	0.473927	5.89583e-23	NA	NA	0.868936	7.12598e-08	0.917786	1.06611e-20	0.906695	5.67233e-20	NA	NA
AAGAB	1.1354e-10	4.6234e-08	-6.44773	5e-10	8.25748e-08	-6.2191	Esophagus_Mucosa	1.80211e-11	2.02541e-08	6.72122	1.39878e-22	1.50886e-19	9.77805	Artery_Tibial	3.89384e-11	2.05826e-08	-6.60806	8.54817e-22	7.96925e-19	-9.59309	NA	NA	NA	NA	NA	NA	1	1	1	0	3	0.483712	6.2191	-0.752636	-10.0594	0.716104	9.86513	NA	NA	0.62859	5e-10	0.451669	8.35441e-24	0.473927	5.89583e-23	NA	NA	0.868936	7.12598e-08	0.917786	1.06611e-20	0.910524	5.62237e-20	NA	NA
AAGAB	1.1354e-10	4.6234e-08	-6.44773	5e-10	8.25748e-08	-6.2191	Esophagus_Mucosa	1.80211e-11	2.02541e-08	6.72122	1.39878e-22	1.50886e-19	9.77805	Brain_Caudate_basal_ganglia	3.89384e-11	2.53258e-08	6.60806	8.54817e-22	7.69372e-19	9.59309	NA	NA	NA	NA	NA	NA	1	1	1	0	3	0.483712	6.2191	-0.752636	-10.0594	-0.716104	-9.86513	NA	NA	0.62859	5e-10	0.451669	8.35441e-24	0.473927	5.89583e-23	NA	NA	0.868936	7.12598e-08	0.917786	1.06611e-20	0.91199	5.92555e-20	NA	NA
AAGAB	1.1354e-10	4.6234e-08	-6.44773	5e-10	8.25748e-08	-6.2191	Esophagus_Mucosa	1.80211e-11	2.02541e-08	6.72122	1.39878e-22	1.50886e-19	9.77805	Brain_Cerebellar_Hemisphere	1.61967e-11	8.50556e-09	6.73675	5.96795e-22	4.38235e-19	9.63009	NA	NA	NA	NA	NA	NA	1	1	1	0	3	0.483712	6.2191	-0.752636	-10.0594	-0.491645	-9.85579	NA	NA	0.62859	5e-10	0.451669	8.35441e-24	0.62297	6.47051e-23	NA	NA	0.868936	7.12598e-08	0.917786	1.06611e-20	0.945395	5.17823e-20	NA	NA
AAGAB	1.1354e-10	4.6234e-08	-6.44773	5e-10	8.25748e-08	-6.2191	Esophagus_Mucosa	1.80211e-11	2.02541e-08	6.72122	1.39878e-22	1.50886e-19	9.77805	Brain_Cerebellum	1.61967e-11	8.45689e-09	6.73675	5.96795e-22	4.66027e-19	9.63009	NA	NA	NA	NA	NA	NA	1	1	1	0	3	0.483712	6.2191	-0.752636	-10.0594	-0.491645	-9.85579	NA	NA	0.62859	5e-10	0.451669	8.35441e-24	0.62297	6.47051e-23	NA	NA	0.868936	7.12598e-08	0.917786	1.06611e-20	0.943704	5.33767e-20	NA	NA
AAGAB	1.1354e-10	4.6234e-08	-6.44773	5e-10	8.25748e-08	-6.2191	Esophagus_Mucosa	1.80211e-11	2.02541e-08	6.72122	1.39878e-22	1.50886e-19	9.77805	Brain_Frontal_Cortex_BA9	1.61967e-11	9.68241e-09	6.73675	5.96795e-22	5.33302e-19	9.63009	NA	NA	NA	NA	NA	NA	1	1	1	0	3	0.483712	6.2191	-0.752636	-10.0594	-0.491645	-9.85579	NA	NA	0.62859	5e-10	0.451669	8.35441e-24	0.62297	6.47051e-23	NA	NA	0.868936	7.12598e-08	0.917786	1.06611e-20	0.939263	5.38347e-20	NA	NA
AAGAB	1.1354e-10	4.6234e-08	-6.44773	5e-10	8.25748e-08	-6.2191	Esophagus_Mucosa	1.80211e-11	2.02541e-08	6.72122	1.39878e-22	1.50886e-19	9.77805	Brain_Spinal_cord_cervical_c-1	3.89384e-11	2.78293e-08	6.60806	8.54817e-22	1.12109e-18	9.59309	NA	NA	NA	NA	NA	NA	1	1	1	0	3	0.483712	6.2191	-0.752636	-10.0594	-0.716104	-9.86513	NA	NA	0.62859	5e-10	0.451669	8.35441e-24	0.473927	5.89583e-23	NA	NA	0.868936	7.12598e-08	0.917786	1.06611e-20	0.914909	8.24975e-20	NA	NA
AAGAB	1.1354e-10	4.6234e-08	-6.44773	5e-10	8.25748e-08	-6.2191	Esophagus_Mucosa	1.80211e-11	2.02541e-08	6.72122	1.39878e-22	1.50886e-19	9.77805	Cells_Cultured_fibroblasts	3.89384e-11	2.33647e-08	-6.60806	8.54817e-22	9.45272e-19	-9.59309	NA	NA	NA	NA	NA	NA	1	1	1	0	3	0.483712	6.2191	-0.752636	-10.0594	0.716104	9.86513	NA	NA	0.62859	5e-10	0.451669	8.35441e-24	0.473927	5.89583e-23	NA	NA	0.868936	7.12598e-08	0.917786	1.06611e-20	0.905354	6.41139e-20	NA	NA
AAGAB	1.1354e-10	4.6234e-08	-6.44773	5e-10	8.25748e-08	-6.2191	Esophagus_Mucosa	1.80211e-11	2.02541e-08	6.72122	1.39878e-22	1.50886e-19	9.77805	Cells_EBV-transformed_lymphocytes	3.89384e-11	1.93913e-08	-6.60806	8.54817e-22	7.57494e-19	-9.59309	NA	NA	NA	NA	NA	NA	1	1	1	0	3	0.483712	6.2191	-0.752636	-10.0594	0.716104	9.86513	NA	NA	0.62859	5e-10	0.451669	8.35441e-24	0.473927	5.89583e-23	NA	NA	0.868936	7.12598e-08	0.917786	1.06611e-20	0.906908	4.9018e-20	NA	NA
AAGAB	1.1354e-10	4.6234e-08	-6.44773	5e-10	8.25748e-08	-6.2191	Esophagus_Mucosa	1.80211e-11	2.02541e-08	6.72122	1.39878e-22	1.50886e-19	9.77805	Esophagus_Gastroesophageal_Junction	1.61967e-11	8.24493e-09	6.73675	5.96795e-22	4.99891e-19	9.63009	NA	NA	NA	NA	NA	NA	1	1	1	0	3	0.483712	6.2191	-0.752636	-10.0594	-0.491645	-9.85579	NA	NA	0.62859	5e-10	0.451669	8.35441e-24	0.62297	6.47051e-23	NA	NA	0.868936	7.12598e-08	0.917786	1.06611e-20	0.94778	4.86357e-20	NA	NA
AAGAB	1.1354e-10	4.6234e-08	-6.44773	5e-10	8.25748e-08	-6.2191	Esophagus_Mucosa	1.80211e-11	2.02541e-08	6.72122	1.39878e-22	1.50886e-19	9.77805	Esophagus_Mucosa	3.89384e-11	1.85254e-08	-6.60806	8.54817e-22	6.64251e-19	-9.59309	NA	NA	NA	NA	NA	NA	1	1	1	0	3	0.483712	6.2191	-0.752636	-10.0594	0.716104	9.86513	NA	NA	0.62859	5e-10	0.451669	8.35441e-24	0.473927	5.89583e-23	NA	NA	0.868936	7.12598e-08	0.917786	1.06611e-20	0.915973	4.54181e-20	NA	NA
AAGAB	1.1354e-10	4.6234e-08	-6.44773	5e-10	8.25748e-08	-6.2191	Esophagus_Mucosa	1.80211e-11	2.02541e-08	6.72122	1.39878e-22	1.50886e-19	9.77805	Minor_Salivary_Gland	3.89384e-11	2.1011e-08	-6.60806	8.54817e-22	1.0817e-18	-9.59309	NA	NA	NA	NA	NA	NA	1	1	1	0	3	0.483712	6.2191	-0.752636	-10.0594	0.716104	9.86513	NA	NA	0.62859	5e-10	0.451669	8.35441e-24	0.473927	5.89583e-23	NA	NA	0.868936	7.12598e-08	0.917786	1.06611e-20	0.907571	7.52052e-20	NA	NA
AAGAB	1.1354e-10	4.6234e-08	-6.44773	5e-10	8.25748e-08	-6.2191	Esophagus_Mucosa	1.80211e-11	2.02541e-08	6.72122	1.39878e-22	1.50886e-19	9.77805	Muscle_Skeletal	3.89384e-11	2.25741e-08	-6.60806	8.54817e-22	6.68657e-19	-9.59309	NA	NA	NA	NA	NA	NA	1	1	1	0	3	0.483712	6.2191	-0.752636	-10.0594	0.716104	9.86513	NA	NA	0.62859	5e-10	0.451669	8.35441e-24	0.473927	5.89583e-23	NA	NA	0.868936	7.12598e-08	0.917786	1.06611e-20	0.914721	5.15459e-20	NA	NA
AAGAB	1.1354e-10	4.6234e-08	-6.44773	5e-10	8.25748e-08	-6.2191	Esophagus_Mucosa	1.80211e-11	2.02541e-08	6.72122	1.39878e-22	1.50886e-19	9.77805	Ovary	3.89384e-11	2.04178e-08	-6.60806	8.54817e-22	9.70366e-19	-9.59309	NA	NA	NA	NA	NA	NA	1	1	1	0	3	0.483712	6.2191	-0.752636	-10.0594	0.716104	9.86513	NA	NA	0.62859	5e-10	0.451669	8.35441e-24	0.473927	5.89583e-23	NA	NA	0.868936	7.12598e-08	0.917786	1.06611e-20	0.914596	5.85954e-20	NA	NA
AAGAB	1.1354e-10	4.6234e-08	-6.44773	5e-10	8.25748e-08	-6.2191	Esophagus_Mucosa	1.80211e-11	2.02541e-08	6.72122	1.39878e-22	1.50886e-19	9.77805	Pituitary	1.61967e-11	9.60076e-09	6.73675	5.96795e-22	5.87417e-19	9.63009	NA	NA	NA	NA	NA	NA	1	1	1	0	3	0.483712	6.2191	-0.752636	-10.0594	-0.491645	-9.85579	NA	NA	0.62859	5e-10	0.451669	8.35441e-24	0.62297	6.47051e-23	NA	NA	0.868936	7.12598e-08	0.917786	1.06611e-20	0.949117	5.85406e-20	NA	NA
AAGAB	1.1354e-10	4.6234e-08	-6.44773	5e-10	8.25748e-08	-6.2191	Esophagus_Mucosa	1.80211e-11	2.02541e-08	6.72122	1.39878e-22	1.50886e-19	9.77805	Prostate	1.61967e-11	9.06757e-09	6.73675	5.96795e-22	5.17306e-19	9.63009	NA	NA	NA	NA	NA	NA	1	1	1	0	3	0.483712	6.2191	-0.752636	-10.0594	-0.491645	-9.85579	NA	NA	0.62859	5e-10	0.451669	8.35441e-24	0.62297	6.47051e-23	NA	NA	0.868936	7.12598e-08	0.917786	1.06611e-20	0.945733	5.57077e-20	NA	NA
AAGAB	1.1354e-10	4.6234e-08	-6.44773	5e-10	8.25748e-08	-6.2191	Esophagus_Mucosa	1.80211e-11	2.02541e-08	6.72122	1.39878e-22	1.50886e-19	9.77805	Skin_Not_Sun_Exposed_Suprapubic	3.89384e-11	2.01356e-08	-6.60806	8.54817e-22	8.46788e-19	-9.59309	NA	NA	NA	NA	NA	NA	1	1	1	0	3	0.483712	6.2191	-0.752636	-10.0594	0.716104	9.86513	NA	NA	0.62859	5e-10	0.451669	8.35441e-24	0.473927	5.89583e-23	NA	NA	0.868936	7.12598e-08	0.917786	1.06611e-20	0.918104	4.80784e-20	NA	NA
AAGAB	1.1354e-10	4.6234e-08	-6.44773	5e-10	8.25748e-08	-6.2191	Esophagus_Mucosa	1.80211e-11	2.02541e-08	6.72122	1.39878e-22	1.50886e-19	9.77805	Skin_Sun_Exposed_Lower_leg	3.89384e-11	1.9976e-08	-6.60806	8.54817e-22	6.4571e-19	-9.59309	NA	NA	NA	NA	NA	NA	1	1	1	0	3	0.483712	6.2191	-0.752636	-10.0594	0.716104	-4.403	NA	NA	0.62859	5e-10	0.451669	8.35441e-24	0.473927	1.06764e-05	NA	NA	0.868936	7.12598e-08	0.917786	1.06611e-20	0.915138	0.000760724	NA	NA
AAGAB	1.1354e-10	4.6234e-08	-6.44773	5e-10	8.25748e-08	-6.2191	Esophagus_Mucosa	1.80211e-11	2.02541e-08	6.72122	1.39878e-22	1.50886e-19	9.77805	Spleen	1.61967e-11	9.15329e-09	6.73675	5.96795e-22	5.51013e-19	9.63009	NA	NA	NA	NA	NA	NA	1	1	1	0	3	0.483712	6.2191	-0.752636	-10.0594	-0.491645	-9.85579	NA	NA	0.62859	5e-10	0.451669	8.35441e-24	0.62297	6.47051e-23	NA	NA	0.868936	7.12598e-08	0.917786	1.06611e-20	0.941134	5.6182e-20	NA	NA
AAGAB	1.1354e-10	4.6234e-08	-6.44773	5e-10	8.25748e-08	-6.2191	Esophagus_Mucosa	1.80211e-11	2.02541e-08	6.72122	1.39878e-22	1.50886e-19	9.77805	Stomach	3.89384e-11	2.3049e-08	-6.60806	8.54817e-22	8.70724e-19	-9.59309	NA	NA	NA	NA	NA	NA	1	1	1	0	3	0.483712	6.2191	-0.752636	-10.0594	0.716104	9.86513	NA	NA	0.62859	5e-10	0.451669	8.35441e-24	0.473927	5.89583e-23	NA	NA	0.868936	7.12598e-08	0.917786	1.06611e-20	0.918127	5.77405e-20	NA	NA
AAGAB	1.1354e-10	4.6234e-08	-6.44773	5e-10	8.25748e-08	-6.2191	Esophagus_Mucosa	1.80211e-11	2.02541e-08	6.72122	1.39878e-22	1.50886e-19	9.77805	Thyroid	1.61967e-11	8.6341e-09	6.73675	5.96795e-22	5.1142e-19	9.63009	NA	NA	NA	NA	NA	NA	1	1	1	0	3	0.483712	6.2191	-0.752636	-10.0594	-0.491645	-9.85579	NA	NA	0.62859	5e-10	0.451669	8.35441e-24	0.62297	6.47051e-23	NA	NA	0.868936	7.12598e-08	0.917786	1.06611e-20	0.944117	5.31214e-20	NA	NA
AAGAB	1.1354e-10	4.6234e-08	-6.44773	5e-10	8.25748e-08	-6.2191	Esophagus_Mucosa	1.80211e-11	2.02541e-08	6.72122	1.39878e-22	1.50886e-19	9.77805	smultixcan	1.61967e-11	8.74585e-09	6.73675	5.96795e-22	4.97441e-19	9.63009	NA	NA	NA	NA	NA	NA	1	1	1	0	3	0.483712	6.2191	-0.752636	-10.0594	-0.491645	-9.85579	NA	NA	0.62859	5e-10	0.451669	8.35441e-24	0.62297	6.47051e-23	NA	NA	0.868936	7.12598e-08	0.917786	1.06611e-20	0.942356	5.67162e-20	NA	NA
AAGAB	1.1354e-10	4.6234e-08	-6.44773	5e-10	8.25748e-08	-6.2191	Esophagus_Muscularis	8.18559e-13	7.78702e-10	7.15801	1.60626e-25	2.46768e-22	10.4413	Adipose_Visceral_Omentum	3.89384e-11	1.90043e-08	-6.60806	8.54817e-22	6.90139e-19	-9.59309	NA	NA	NA	NA	NA	NA	1	1	1	0	3	0.483712	6.2191	-0.798252	-10.7433	0.716104	-4.32223	NA	NA	0.62859	5e-10	0.424724	6.37576e-27	0.473927	1.5446e-05	NA	NA	0.868936	7.12598e-08	0.901178	1.16267e-23	0.907633	0.00105755	NA	NA
AAGAB	1.1354e-10	4.6234e-08	-6.44773	5e-10	8.25748e-08	-6.2191	Esophagus_Muscularis	8.18559e-13	7.78702e-10	7.15801	1.60626e-25	2.46768e-22	10.4413	Adrenal_Gland	3.89384e-11	2.23563e-08	-6.60806	8.54817e-22	9.23863e-19	-9.59309	NA	NA	NA	NA	NA	NA	1	1	1	0	3	0.483712	6.2191	-0.798252	-10.7433	0.716104	9.86513	NA	NA	0.62859	5e-10	0.424724	6.37576e-27	0.473927	5.89583e-23	NA	NA	0.868936	7.12598e-08	0.901178	1.16267e-23	0.911054	4.70144e-20	NA	NA
AAGAB	1.1354e-10	4.6234e-08	-6.44773	5e-10	8.25748e-08	-6.2191	Esophagus_Muscularis	8.18559e-13	7.78702e-10	7.15801	1.60626e-25	2.46768e-22	10.4413	Artery_Aorta	3.89384e-11	1.9579e-08	6.60806	8.54817e-22	7.79357e-19	9.59309	NA	NA	NA	NA	NA	NA	1	1	1	0	3	0.483712	6.2191	-0.798252	-10.7433	-0.716104	-5.36736	NA	NA	0.62859	5e-10	0.424724	6.37576e-27	0.473927	7.98953e-08	NA	NA	0.868936	7.12598e-08	0.901178	1.16267e-23	0.909504	1.09187e-05	NA	NA
AAGAB	1.1354e-10	4.6234e-08	-6.44773	5e-10	8.25748e-08	-6.2191	Esophagus_Muscularis	8.18559e-13	7.78702e-10	7.15801	1.60626e-25	2.46768e-22	10.4413	Artery_Coronary	3.89384e-11	2.1579e-08	6.60806	8.54817e-22	8.30375e-19	9.59309	NA	NA	NA	NA	NA	NA	1	1	1	0	3	0.483712	6.2191	-0.798252	-10.7433	-0.716104	-9.86513	NA	NA	0.62859	5e-10	0.424724	6.37576e-27	0.473927	5.89583e-23	NA	NA	0.868936	7.12598e-08	0.901178	1.16267e-23	0.906695	5.67233e-20	NA	NA
AAGAB	1.1354e-10	4.6234e-08	-6.44773	5e-10	8.25748e-08	-6.2191	Esophagus_Muscularis	8.18559e-13	7.78702e-10	7.15801	1.60626e-25	2.46768e-22	10.4413	Artery_Tibial	3.89384e-11	2.05826e-08	-6.60806	8.54817e-22	7.96925e-19	-9.59309	NA	NA	NA	NA	NA	NA	1	1	1	0	3	0.483712	6.2191	-0.798252	-10.7433	0.716104	9.86513	NA	NA	0.62859	5e-10	0.424724	6.37576e-27	0.473927	5.89583e-23	NA	NA	0.868936	7.12598e-08	0.901178	1.16267e-23	0.910524	5.62237e-20	NA	NA
AAGAB	1.1354e-10	4.6234e-08	-6.44773	5e-10	8.25748e-08	-6.2191	Esophagus_Muscularis	8.18559e-13	7.78702e-10	7.15801	1.60626e-25	2.46768e-22	10.4413	Brain_Caudate_basal_ganglia	3.89384e-11	2.53258e-08	6.60806	8.54817e-22	7.69372e-19	9.59309	NA	NA	NA	NA	NA	NA	1	1	1	0	3	0.483712	6.2191	-0.798252	-10.7433	-0.716104	-9.86513	NA	NA	0.62859	5e-10	0.424724	6.37576e-27	0.473927	5.89583e-23	NA	NA	0.868936	7.12598e-08	0.901178	1.16267e-23	0.91199	5.92555e-20	NA	NA
AAGAB	1.1354e-10	4.6234e-08	-6.44773	5e-10	8.25748e-08	-6.2191	Esophagus_Muscularis	8.18559e-13	7.78702e-10	7.15801	1.60626e-25	2.46768e-22	10.4413	Brain_Cerebellar_Hemisphere	1.61967e-11	8.50556e-09	6.73675	5.96795e-22	4.38235e-19	9.63009	NA	NA	NA	NA	NA	NA	1	1	1	0	3	0.483712	6.2191	-0.798252	-10.7433	-0.491645	-9.85579	NA	NA	0.62859	5e-10	0.424724	6.37576e-27	0.62297	6.47051e-23	NA	NA	0.868936	7.12598e-08	0.901178	1.16267e-23	0.945395	5.17823e-20	NA	NA
AAGAB	1.1354e-10	4.6234e-08	-6.44773	5e-10	8.25748e-08	-6.2191	Esophagus_Muscularis	8.18559e-13	7.78702e-10	7.15801	1.60626e-25	2.46768e-22	10.4413	Brain_Cerebellum	1.61967e-11	8.45689e-09	6.73675	5.96795e-22	4.66027e-19	9.63009	NA	NA	NA	NA	NA	NA	1	1	1	0	3	0.483712	6.2191	-0.798252	-10.7433	-0.491645	-9.85579	NA	NA	0.62859	5e-10	0.424724	6.37576e-27	0.62297	6.47051e-23	NA	NA	0.868936	7.12598e-08	0.901178	1.16267e-23	0.943704	5.33767e-20	NA	NA
AAGAB	1.1354e-10	4.6234e-08	-6.44773	5e-10	8.25748e-08	-6.2191	Esophagus_Muscularis	8.18559e-13	7.78702e-10	7.15801	1.60626e-25	2.46768e-22	10.4413	Brain_Frontal_Cortex_BA9	1.61967e-11	9.68241e-09	6.73675	5.96795e-22	5.33302e-19	9.63009	NA	NA	NA	NA	NA	NA	1	1	1	0	3	0.483712	6.2191	-0.798252	-10.7433	-0.491645	-9.85579	NA	NA	0.62859	5e-10	0.424724	6.37576e-27	0.62297	6.47051e-23	NA	NA	0.868936	7.12598e-08	0.901178	1.16267e-23	0.939263	5.38347e-20	NA	NA
AAGAB	1.1354e-10	4.6234e-08	-6.44773	5e-10	8.25748e-08	-6.2191	Esophagus_Muscularis	8.18559e-13	7.78702e-10	7.15801	1.60626e-25	2.46768e-22	10.4413	Brain_Spinal_cord_cervical_c-1	3.89384e-11	2.78293e-08	6.60806	8.54817e-22	1.12109e-18	9.59309	NA	NA	NA	NA	NA	NA	1	1	1	0	3	0.483712	6.2191	-0.798252	-10.7433	-0.716104	-9.86513	NA	NA	0.62859	5e-10	0.424724	6.37576e-27	0.473927	5.89583e-23	NA	NA	0.868936	7.12598e-08	0.901178	1.16267e-23	0.914909	8.24975e-20	NA	NA
AAGAB	1.1354e-10	4.6234e-08	-6.44773	5e-10	8.25748e-08	-6.2191	Esophagus_Muscularis	8.18559e-13	7.78702e-10	7.15801	1.60626e-25	2.46768e-22	10.4413	Cells_Cultured_fibroblasts	3.89384e-11	2.33647e-08	-6.60806	8.54817e-22	9.45272e-19	-9.59309	NA	NA	NA	NA	NA	NA	1	1	1	0	3	0.483712	6.2191	-0.798252	-10.7433	0.716104	9.86513	NA	NA	0.62859	5e-10	0.424724	6.37576e-27	0.473927	5.89583e-23	NA	NA	0.868936	7.12598e-08	0.901178	1.16267e-23	0.905354	6.41139e-20	NA	NA
AAGAB	1.1354e-10	4.6234e-08	-6.44773	5e-10	8.25748e-08	-6.2191	Esophagus_Muscularis	8.18559e-13	7.78702e-10	7.15801	1.60626e-25	2.46768e-22	10.4413	Cells_EBV-transformed_lymphocytes	3.89384e-11	1.93913e-08	-6.60806	8.54817e-22	7.57494e-19	-9.59309	NA	NA	NA	NA	NA	NA	1	1	1	0	3	0.483712	6.2191	-0.798252	-10.7433	0.716104	9.86513	NA	NA	0.62859	5e-10	0.424724	6.37576e-27	0.473927	5.89583e-23	NA	NA	0.868936	7.12598e-08	0.901178	1.16267e-23	0.906908	4.9018e-20	NA	NA
AAGAB	1.1354e-10	4.6234e-08	-6.44773	5e-10	8.25748e-08	-6.2191	Esophagus_Muscularis	8.18559e-13	7.78702e-10	7.15801	1.60626e-25	2.46768e-22	10.4413	Esophagus_Gastroesophageal_Junction	1.61967e-11	8.24493e-09	6.73675	5.96795e-22	4.99891e-19	9.63009	NA	NA	NA	NA	NA	NA	1	1	1	0	3	0.483712	6.2191	-0.798252	-10.7433	-0.491645	-9.85579	NA	NA	0.62859	5e-10	0.424724	6.37576e-27	0.62297	6.47051e-23	NA	NA	0.868936	7.12598e-08	0.901178	1.16267e-23	0.94778	4.86357e-20	NA	NA
AAGAB	1.1354e-10	4.6234e-08	-6.44773	5e-10	8.25748e-08	-6.2191	Esophagus_Muscularis	8.18559e-13	7.78702e-10	7.15801	1.60626e-25	2.46768e-22	10.4413	Esophagus_Mucosa	3.89384e-11	1.85254e-08	-6.60806	8.54817e-22	6.64251e-19	-9.59309	NA	NA	NA	NA	NA	NA	1	1	1	0	3	0.483712	6.2191	-0.798252	-10.7433	0.716104	9.86513	NA	NA	0.62859	5e-10	0.424724	6.37576e-27	0.473927	5.89583e-23	NA	NA	0.868936	7.12598e-08	0.901178	1.16267e-23	0.915973	4.54181e-20	NA	NA
AAGAB	1.1354e-10	4.6234e-08	-6.44773	5e-10	8.25748e-08	-6.2191	Esophagus_Muscularis	8.18559e-13	7.78702e-10	7.15801	1.60626e-25	2.46768e-22	10.4413	Minor_Salivary_Gland	3.89384e-11	2.1011e-08	-6.60806	8.54817e-22	1.0817e-18	-9.59309	NA	NA	NA	NA	NA	NA	1	1	1	0	3	0.483712	6.2191	-0.798252	-10.7433	0.716104	9.86513	NA	NA	0.62859	5e-10	0.424724	6.37576e-27	0.473927	5.89583e-23	NA	NA	0.868936	7.12598e-08	0.901178	1.16267e-23	0.907571	7.52052e-20	NA	NA
AAGAB	1.1354e-10	4.6234e-08	-6.44773	5e-10	8.25748e-08	-6.2191	Esophagus_Muscularis	8.18559e-13	7.78702e-10	7.15801	1.60626e-25	2.46768e-22	10.4413	Muscle_Skeletal	3.89384e-11	2.25741e-08	-6.60806	8.54817e-22	6.68657e-19	-9.59309	NA	NA	NA	NA	NA	NA	1	1	1	0	3	0.483712	6.2191	-0.798252	-10.7433	0.716104	9.86513	NA	NA	0.62859	5e-10	0.424724	6.37576e-27	0.473927	5.89583e-23	NA	NA	0.868936	7.12598e-08	0.901178	1.16267e-23	0.914721	5.15459e-20	NA	NA
AAGAB	1.1354e-10	4.6234e-08	-6.44773	5e-10	8.25748e-08	-6.2191	Esophagus_Muscularis	8.18559e-13	7.78702e-10	7.15801	1.60626e-25	2.46768e-22	10.4413	Ovary	3.89384e-11	2.04178e-08	-6.60806	8.54817e-22	9.70366e-19	-9.59309	NA	NA	NA	NA	NA	NA	1	1	1	0	3	0.483712	6.2191	-0.798252	-10.7433	0.716104	9.86513	NA	NA	0.62859	5e-10	0.424724	6.37576e-27	0.473927	5.89583e-23	NA	NA	0.868936	7.12598e-08	0.901178	1.16267e-23	0.914596	5.85954e-20	NA	NA
AAGAB	1.1354e-10	4.6234e-08	-6.44773	5e-10	8.25748e-08	-6.2191	Esophagus_Muscularis	8.18559e-13	7.78702e-10	7.15801	1.60626e-25	2.46768e-22	10.4413	Pituitary	1.61967e-11	9.60076e-09	6.73675	5.96795e-22	5.87417e-19	9.63009	NA	NA	NA	NA	NA	NA	1	1	1	0	3	0.483712	6.2191	-0.798252	-10.7433	-0.491645	-9.85579	NA	NA	0.62859	5e-10	0.424724	6.37576e-27	0.62297	6.47051e-23	NA	NA	0.868936	7.12598e-08	0.901178	1.16267e-23	0.949117	5.85406e-20	NA	NA
AAGAB	1.1354e-10	4.6234e-08	-6.44773	5e-10	8.25748e-08	-6.2191	Esophagus_Muscularis	8.18559e-13	7.78702e-10	7.15801	1.60626e-25	2.46768e-22	10.4413	Prostate	1.61967e-11	9.06757e-09	6.73675	5.96795e-22	5.17306e-19	9.63009	NA	NA	NA	NA	NA	NA	1	1	1	0	3	0.483712	6.2191	-0.798252	-10.7433	-0.491645	-9.85579	NA	NA	0.62859	5e-10	0.424724	6.37576e-27	0.62297	6.47051e-23	NA	NA	0.868936	7.12598e-08	0.901178	1.16267e-23	0.945733	5.57077e-20	NA	NA
AAGAB	1.1354e-10	4.6234e-08	-6.44773	5e-10	8.25748e-08	-6.2191	Esophagus_Muscularis	8.18559e-13	7.78702e-10	7.15801	1.60626e-25	2.46768e-22	10.4413	Skin_Not_Sun_Exposed_Suprapubic	3.89384e-11	2.01356e-08	-6.60806	8.54817e-22	8.46788e-19	-9.59309	NA	NA	NA	NA	NA	NA	1	1	1	0	3	0.483712	6.2191	-0.798252	-10.7433	0.716104	9.86513	NA	NA	0.62859	5e-10	0.424724	6.37576e-27	0.473927	5.89583e-23	NA	NA	0.868936	7.12598e-08	0.901178	1.16267e-23	0.918104	4.80784e-20	NA	NA
AAGAB	1.1354e-10	4.6234e-08	-6.44773	5e-10	8.25748e-08	-6.2191	Esophagus_Muscularis	8.18559e-13	7.78702e-10	7.15801	1.60626e-25	2.46768e-22	10.4413	Skin_Sun_Exposed_Lower_leg	3.89384e-11	1.9976e-08	-6.60806	8.54817e-22	6.4571e-19	-9.59309	NA	NA	NA	NA	NA	NA	1	1	1	0	3	0.483712	6.2191	-0.798252	-10.7433	0.716104	-4.403	NA	NA	0.62859	5e-10	0.424724	6.37576e-27	0.473927	1.06764e-05	NA	NA	0.868936	7.12598e-08	0.901178	1.16267e-23	0.915138	0.000760724	NA	NA
AAGAB	1.1354e-10	4.6234e-08	-6.44773	5e-10	8.25748e-08	-6.2191	Esophagus_Muscularis	8.18559e-13	7.78702e-10	7.15801	1.60626e-25	2.46768e-22	10.4413	Spleen	1.61967e-11	9.15329e-09	6.73675	5.96795e-22	5.51013e-19	9.63009	NA	NA	NA	NA	NA	NA	1	1	1	0	3	0.483712	6.2191	-0.798252	-10.7433	-0.491645	-9.85579	NA	NA	0.62859	5e-10	0.424724	6.37576e-27	0.62297	6.47051e-23	NA	NA	0.868936	7.12598e-08	0.901178	1.16267e-23	0.941134	5.6182e-20	NA	NA
AAGAB	1.1354e-10	4.6234e-08	-6.44773	5e-10	8.25748e-08	-6.2191	Esophagus_Muscularis	8.18559e-13	7.78702e-10	7.15801	1.60626e-25	2.46768e-22	10.4413	Stomach	3.89384e-11	2.3049e-08	-6.60806	8.54817e-22	8.70724e-19	-9.59309	NA	NA	NA	NA	NA	NA	1	1	1	0	3	0.483712	6.2191	-0.798252	-10.7433	0.716104	9.86513	NA	NA	0.62859	5e-10	0.424724	6.37576e-27	0.473927	5.89583e-23	NA	NA	0.868936	7.12598e-08	0.901178	1.16267e-23	0.918127	5.77405e-20	NA	NA
AAGAB	1.1354e-10	4.6234e-08	-6.44773	5e-10	8.25748e-08	-6.2191	Esophagus_Muscularis	8.18559e-13	7.78702e-10	7.15801	1.60626e-25	2.46768e-22	10.4413	Thyroid	1.61967e-11	8.6341e-09	6.73675	5.96795e-22	5.1142e-19	9.63009	NA	NA	NA	NA	NA	NA	1	1	1	0	3	0.483712	6.2191	-0.798252	-10.7433	-0.491645	-9.85579	NA	NA	0.62859	5e-10	0.424724	6.37576e-27	0.62297	6.47051e-23	NA	NA	0.868936	7.12598e-08	0.901178	1.16267e-23	0.944117	5.31214e-20	NA	NA
AAGAB	1.1354e-10	4.6234e-08	-6.44773	5e-10	8.25748e-08	-6.2191	Esophagus_Muscularis	8.18559e-13	7.78702e-10	7.15801	1.60626e-25	2.46768e-22	10.4413	smultixcan	1.61967e-11	8.74585e-09	6.73675	5.96795e-22	4.97441e-19	9.63009	NA	NA	NA	NA	NA	NA	1	1	1	0	3	0.483712	6.2191	-0.798252	-10.7433	-0.491645	-9.85579	NA	NA	0.62859	5e-10	0.424724	6.37576e-27	0.62297	6.47051e-23	NA	NA	0.868936	7.12598e-08	0.901178	1.16267e-23	0.942356	5.67162e-20	NA	NA
AAGAB	1.1354e-10	4.6234e-08	-6.44773	5e-10	8.25748e-08	-6.2191	Heart_Atrial_Appendage	9.65319e-13	8.07765e-10	7.13536	3.04594e-26	3.87025e-23	10.5979	Adipose_Visceral_Omentum	3.89384e-11	1.90043e-08	-6.60806	8.54817e-22	6.90139e-19	-9.59309	NA	NA	NA	NA	NA	NA	1	1	1	0	3	0.483712	6.2191	-1.01478	-10.9463	0.716104	-4.32223	NA	NA	0.62859	5e-10	0.310212	6.9241e-28	0.473927	1.5446e-05	NA	NA	0.868936	7.12598e-08	0.870851	1.19906e-24	0.907633	0.00105755	NA	NA
AAGAB	1.1354e-10	4.6234e-08	-6.44773	5e-10	8.25748e-08	-6.2191	Heart_Atrial_Appendage	9.65319e-13	8.07765e-10	7.13536	3.04594e-26	3.87025e-23	10.5979	Adrenal_Gland	3.89384e-11	2.23563e-08	-6.60806	8.54817e-22	9.23863e-19	-9.59309	NA	NA	NA	NA	NA	NA	1	1	1	0	3	0.483712	6.2191	-1.01478	-10.9463	0.716104	9.86513	NA	NA	0.62859	5e-10	0.310212	6.9241e-28	0.473927	5.89583e-23	NA	NA	0.868936	7.12598e-08	0.870851	1.19906e-24	0.911054	4.70144e-20	NA	NA
AAGAB	1.1354e-10	4.6234e-08	-6.44773	5e-10	8.25748e-08	-6.2191	Heart_Atrial_Appendage	9.65319e-13	8.07765e-10	7.13536	3.04594e-26	3.87025e-23	10.5979	Artery_Aorta	3.89384e-11	1.9579e-08	6.60806	8.54817e-22	7.79357e-19	9.59309	NA	NA	NA	NA	NA	NA	1	1	1	0	3	0.483712	6.2191	-1.01478	-10.9463	-0.716104	-5.36736	NA	NA	0.62859	5e-10	0.310212	6.9241e-28	0.473927	7.98953e-08	NA	NA	0.868936	7.12598e-08	0.870851	1.19906e-24	0.909504	1.09187e-05	NA	NA
AAGAB	1.1354e-10	4.6234e-08	-6.44773	5e-10	8.25748e-08	-6.2191	Heart_Atrial_Appendage	9.65319e-13	8.07765e-10	7.13536	3.04594e-26	3.87025e-23	10.5979	Artery_Coronary	3.89384e-11	2.1579e-08	6.60806	8.54817e-22	8.30375e-19	9.59309	NA	NA	NA	NA	NA	NA	1	1	1	0	3	0.483712	6.2191	-1.01478	-10.9463	-0.716104	-9.86513	NA	NA	0.62859	5e-10	0.310212	6.9241e-28	0.473927	5.89583e-23	NA	NA	0.868936	7.12598e-08	0.870851	1.19906e-24	0.906695	5.67233e-20	NA	NA
AAGAB	1.1354e-10	4.6234e-08	-6.44773	5e-10	8.25748e-08	-6.2191	Heart_Atrial_Appendage	9.65319e-13	8.07765e-10	7.13536	3.04594e-26	3.87025e-23	10.5979	Artery_Tibial	3.89384e-11	2.05826e-08	-6.60806	8.54817e-22	7.96925e-19	-9.59309	NA	NA	NA	NA	NA	NA	1	1	1	0	3	0.483712	6.2191	-1.01478	-10.9463	0.716104	9.86513	NA	NA	0.62859	5e-10	0.310212	6.9241e-28	0.473927	5.89583e-23	NA	NA	0.868936	7.12598e-08	0.870851	1.19906e-24	0.910524	5.62237e-20	NA	NA
AAGAB	1.1354e-10	4.6234e-08	-6.44773	5e-10	8.25748e-08	-6.2191	Heart_Atrial_Appendage	9.65319e-13	8.07765e-10	7.13536	3.04594e-26	3.87025e-23	10.5979	Brain_Caudate_basal_ganglia	3.89384e-11	2.53258e-08	6.60806	8.54817e-22	7.69372e-19	9.59309	NA	NA	NA	NA	NA	NA	1	1	1	0	3	0.483712	6.2191	-1.01478	-10.9463	-0.716104	-9.86513	NA	NA	0.62859	5e-10	0.310212	6.9241e-28	0.473927	5.89583e-23	NA	NA	0.868936	7.12598e-08	0.870851	1.19906e-24	0.91199	5.92555e-20	NA	NA
AAGAB	1.1354e-10	4.6234e-08	-6.44773	5e-10	8.25748e-08	-6.2191	Heart_Atrial_Appendage	9.65319e-13	8.07765e-10	7.13536	3.04594e-26	3.87025e-23	10.5979	Brain_Cerebellar_Hemisphere	1.61967e-11	8.50556e-09	6.73675	5.96795e-22	4.38235e-19	9.63009	NA	NA	NA	NA	NA	NA	1	1	1	0	3	0.483712	6.2191	-1.01478	-10.9463	-0.491645	-9.85579	NA	NA	0.62859	5e-10	0.310212	6.9241e-28	0.62297	6.47051e-23	NA	NA	0.868936	7.12598e-08	0.870851	1.19906e-24	0.945395	5.17823e-20	NA	NA
AAGAB	1.1354e-10	4.6234e-08	-6.44773	5e-10	8.25748e-08	-6.2191	Heart_Atrial_Appendage	9.65319e-13	8.07765e-10	7.13536	3.04594e-26	3.87025e-23	10.5979	Brain_Cerebellum	1.61967e-11	8.45689e-09	6.73675	5.96795e-22	4.66027e-19	9.63009	NA	NA	NA	NA	NA	NA	1	1	1	0	3	0.483712	6.2191	-1.01478	-10.9463	-0.491645	-9.85579	NA	NA	0.62859	5e-10	0.310212	6.9241e-28	0.62297	6.47051e-23	NA	NA	0.868936	7.12598e-08	0.870851	1.19906e-24	0.943704	5.33767e-20	NA	NA
AAGAB	1.1354e-10	4.6234e-08	-6.44773	5e-10	8.25748e-08	-6.2191	Heart_Atrial_Appendage	9.65319e-13	8.07765e-10	7.13536	3.04594e-26	3.87025e-23	10.5979	Brain_Frontal_Cortex_BA9	1.61967e-11	9.68241e-09	6.73675	5.96795e-22	5.33302e-19	9.63009	NA	NA	NA	NA	NA	NA	1	1	1	0	3	0.483712	6.2191	-1.01478	-10.9463	-0.491645	-9.85579	NA	NA	0.62859	5e-10	0.310212	6.9241e-28	0.62297	6.47051e-23	NA	NA	0.868936	7.12598e-08	0.870851	1.19906e-24	0.939263	5.38347e-20	NA	NA
AAGAB	1.1354e-10	4.6234e-08	-6.44773	5e-10	8.25748e-08	-6.2191	Heart_Atrial_Appendage	9.65319e-13	8.07765e-10	7.13536	3.04594e-26	3.87025e-23	10.5979	Brain_Spinal_cord_cervical_c-1	3.89384e-11	2.78293e-08	6.60806	8.54817e-22	1.12109e-18	9.59309	NA	NA	NA	NA	NA	NA	1	1	1	0	3	0.483712	6.2191	-1.01478	-10.9463	-0.716104	-9.86513	NA	NA	0.62859	5e-10	0.310212	6.9241e-28	0.473927	5.89583e-23	NA	NA	0.868936	7.12598e-08	0.870851	1.19906e-24	0.914909	8.24975e-20	NA	NA
AAGAB	1.1354e-10	4.6234e-08	-6.44773	5e-10	8.25748e-08	-6.2191	Heart_Atrial_Appendage	9.65319e-13	8.07765e-10	7.13536	3.04594e-26	3.87025e-23	10.5979	Cells_Cultured_fibroblasts	3.89384e-11	2.33647e-08	-6.60806	8.54817e-22	9.45272e-19	-9.59309	NA	NA	NA	NA	NA	NA	1	1	1	0	3	0.483712	6.2191	-1.01478	-10.9463	0.716104	9.86513	NA	NA	0.62859	5e-10	0.310212	6.9241e-28	0.473927	5.89583e-23	NA	NA	0.868936	7.12598e-08	0.870851	1.19906e-24	0.905354	6.41139e-20	NA	NA
AAGAB	1.1354e-10	4.6234e-08	-6.44773	5e-10	8.25748e-08	-6.2191	Heart_Atrial_Appendage	9.65319e-13	8.07765e-10	7.13536	3.04594e-26	3.87025e-23	10.5979	Cells_EBV-transformed_lymphocytes	3.89384e-11	1.93913e-08	-6.60806	8.54817e-22	7.57494e-19	-9.59309	NA	NA	NA	NA	NA	NA	1	1	1	0	3	0.483712	6.2191	-1.01478	-10.9463	0.716104	9.86513	NA	NA	0.62859	5e-10	0.310212	6.9241e-28	0.473927	5.89583e-23	NA	NA	0.868936	7.12598e-08	0.870851	1.19906e-24	0.906908	4.9018e-20	NA	NA
AAGAB	1.1354e-10	4.6234e-08	-6.44773	5e-10	8.25748e-08	-6.2191	Heart_Atrial_Appendage	9.65319e-13	8.07765e-10	7.13536	3.04594e-26	3.87025e-23	10.5979	Esophagus_Gastroesophageal_Junction	1.61967e-11	8.24493e-09	6.73675	5.96795e-22	4.99891e-19	9.63009	NA	NA	NA	NA	NA	NA	1	1	1	0	3	0.483712	6.2191	-1.01478	-10.9463	-0.491645	-9.85579	NA	NA	0.62859	5e-10	0.310212	6.9241e-28	0.62297	6.47051e-23	NA	NA	0.868936	7.12598e-08	0.870851	1.19906e-24	0.94778	4.86357e-20	NA	NA
AAGAB	1.1354e-10	4.6234e-08	-6.44773	5e-10	8.25748e-08	-6.2191	Heart_Atrial_Appendage	9.65319e-13	8.07765e-10	7.13536	3.04594e-26	3.87025e-23	10.5979	Esophagus_Mucosa	3.89384e-11	1.85254e-08	-6.60806	8.54817e-22	6.64251e-19	-9.59309	NA	NA	NA	NA	NA	NA	1	1	1	0	3	0.483712	6.2191	-1.01478	-10.9463	0.716104	9.86513	NA	NA	0.62859	5e-10	0.310212	6.9241e-28	0.473927	5.89583e-23	NA	NA	0.868936	7.12598e-08	0.870851	1.19906e-24	0.915973	4.54181e-20	NA	NA
AAGAB	1.1354e-10	4.6234e-08	-6.44773	5e-10	8.25748e-08	-6.2191	Heart_Atrial_Appendage	9.65319e-13	8.07765e-10	7.13536	3.04594e-26	3.87025e-23	10.5979	Minor_Salivary_Gland	3.89384e-11	2.1011e-08	-6.60806	8.54817e-22	1.0817e-18	-9.59309	NA	NA	NA	NA	NA	NA	1	1	1	0	3	0.483712	6.2191	-1.01478	-10.9463	0.716104	9.86513	NA	NA	0.62859	5e-10	0.310212	6.9241e-28	0.473927	5.89583e-23	NA	NA	0.868936	7.12598e-08	0.870851	1.19906e-24	0.907571	7.52052e-20	NA	NA
AAGAB	1.1354e-10	4.6234e-08	-6.44773	5e-10	8.25748e-08	-6.2191	Heart_Atrial_Appendage	9.65319e-13	8.07765e-10	7.13536	3.04594e-26	3.87025e-23	10.5979	Muscle_Skeletal	3.89384e-11	2.25741e-08	-6.60806	8.54817e-22	6.68657e-19	-9.59309	NA	NA	NA	NA	NA	NA	1	1	1	0	3	0.483712	6.2191	-1.01478	-10.9463	0.716104	9.86513	NA	NA	0.62859	5e-10	0.310212	6.9241e-28	0.473927	5.89583e-23	NA	NA	0.868936	7.12598e-08	0.870851	1.19906e-24	0.914721	5.15459e-20	NA	NA
AAGAB	1.1354e-10	4.6234e-08	-6.44773	5e-10	8.25748e-08	-6.2191	Heart_Atrial_Appendage	9.65319e-13	8.07765e-10	7.13536	3.04594e-26	3.87025e-23	10.5979	Ovary	3.89384e-11	2.04178e-08	-6.60806	8.54817e-22	9.70366e-19	-9.59309	NA	NA	NA	NA	NA	NA	1	1	1	0	3	0.483712	6.2191	-1.01478	-10.9463	0.716104	9.86513	NA	NA	0.62859	5e-10	0.310212	6.9241e-28	0.473927	5.89583e-23	NA	NA	0.868936	7.12598e-08	0.870851	1.19906e-24	0.914596	5.85954e-20	NA	NA
AAGAB	1.1354e-10	4.6234e-08	-6.44773	5e-10	8.25748e-08	-6.2191	Heart_Atrial_Appendage	9.65319e-13	8.07765e-10	7.13536	3.04594e-26	3.87025e-23	10.5979	Pituitary	1.61967e-11	9.60076e-09	6.73675	5.96795e-22	5.87417e-19	9.63009	NA	NA	NA	NA	NA	NA	1	1	1	0	3	0.483712	6.2191	-1.01478	-10.9463	-0.491645	-9.85579	NA	NA	0.62859	5e-10	0.310212	6.9241e-28	0.62297	6.47051e-23	NA	NA	0.868936	7.12598e-08	0.870851	1.19906e-24	0.949117	5.85406e-20	NA	NA
AAGAB	1.1354e-10	4.6234e-08	-6.44773	5e-10	8.25748e-08	-6.2191	Heart_Atrial_Appendage	9.65319e-13	8.07765e-10	7.13536	3.04594e-26	3.87025e-23	10.5979	Prostate	1.61967e-11	9.06757e-09	6.73675	5.96795e-22	5.17306e-19	9.63009	NA	NA	NA	NA	NA	NA	1	1	1	0	3	0.483712	6.2191	-1.01478	-10.9463	-0.491645	-9.85579	NA	NA	0.62859	5e-10	0.310212	6.9241e-28	0.62297	6.47051e-23	NA	NA	0.868936	7.12598e-08	0.870851	1.19906e-24	0.945733	5.57077e-20	NA	NA
AAGAB	1.1354e-10	4.6234e-08	-6.44773	5e-10	8.25748e-08	-6.2191	Heart_Atrial_Appendage	9.65319e-13	8.07765e-10	7.13536	3.04594e-26	3.87025e-23	10.5979	Skin_Not_Sun_Exposed_Suprapubic	3.89384e-11	2.01356e-08	-6.60806	8.54817e-22	8.46788e-19	-9.59309	NA	NA	NA	NA	NA	NA	1	1	1	0	3	0.483712	6.2191	-1.01478	-10.9463	0.716104	9.86513	NA	NA	0.62859	5e-10	0.310212	6.9241e-28	0.473927	5.89583e-23	NA	NA	0.868936	7.12598e-08	0.870851	1.19906e-24	0.918104	4.80784e-20	NA	NA
AAGAB	1.1354e-10	4.6234e-08	-6.44773	5e-10	8.25748e-08	-6.2191	Heart_Atrial_Appendage	9.65319e-13	8.07765e-10	7.13536	3.04594e-26	3.87025e-23	10.5979	Skin_Sun_Exposed_Lower_leg	3.89384e-11	1.9976e-08	-6.60806	8.54817e-22	6.4571e-19	-9.59309	NA	NA	NA	NA	NA	NA	1	1	1	0	3	0.483712	6.2191	-1.01478	-10.9463	0.716104	-4.403	NA	NA	0.62859	5e-10	0.310212	6.9241e-28	0.473927	1.06764e-05	NA	NA	0.868936	7.12598e-08	0.870851	1.19906e-24	0.915138	0.000760724	NA	NA
AAGAB	1.1354e-10	4.6234e-08	-6.44773	5e-10	8.25748e-08	-6.2191	Heart_Atrial_Appendage	9.65319e-13	8.07765e-10	7.13536	3.04594e-26	3.87025e-23	10.5979	Spleen	1.61967e-11	9.15329e-09	6.73675	5.96795e-22	5.51013e-19	9.63009	NA	NA	NA	NA	NA	NA	1	1	1	0	3	0.483712	6.2191	-1.01478	-10.9463	-0.491645	-9.85579	NA	NA	0.62859	5e-10	0.310212	6.9241e-28	0.62297	6.47051e-23	NA	NA	0.868936	7.12598e-08	0.870851	1.19906e-24	0.941134	5.6182e-20	NA	NA
AAGAB	1.1354e-10	4.6234e-08	-6.44773	5e-10	8.25748e-08	-6.2191	Heart_Atrial_Appendage	9.65319e-13	8.07765e-10	7.13536	3.04594e-26	3.87025e-23	10.5979	Stomach	3.89384e-11	2.3049e-08	-6.60806	8.54817e-22	8.70724e-19	-9.59309	NA	NA	NA	NA	NA	NA	1	1	1	0	3	0.483712	6.2191	-1.01478	-10.9463	0.716104	9.86513	NA	NA	0.62859	5e-10	0.310212	6.9241e-28	0.473927	5.89583e-23	NA	NA	0.868936	7.12598e-08	0.870851	1.19906e-24	0.918127	5.77405e-20	NA	NA
AAGAB	1.1354e-10	4.6234e-08	-6.44773	5e-10	8.25748e-08	-6.2191	Heart_Atrial_Appendage	9.65319e-13	8.07765e-10	7.13536	3.04594e-26	3.87025e-23	10.5979	Thyroid	1.61967e-11	8.6341e-09	6.73675	5.96795e-22	5.1142e-19	9.63009	NA	NA	NA	NA	NA	NA	1	1	1	0	3	0.483712	6.2191	-1.01478	-10.9463	-0.491645	-9.85579	NA	NA	0.62859	5e-10	0.310212	6.9241e-28	0.62297	6.47051e-23	NA	NA	0.868936	7.12598e-08	0.870851	1.19906e-24	0.944117	5.31214e-20	NA	NA
AAGAB	1.1354e-10	4.6234e-08	-6.44773	5e-10	8.25748e-08	-6.2191	Heart_Atrial_Appendage	9.65319e-13	8.07765e-10	7.13536	3.04594e-26	3.87025e-23	10.5979	smultixcan	1.61967e-11	8.74585e-09	6.73675	5.96795e-22	4.97441e-19	9.63009	NA	NA	NA	NA	NA	NA	1	1	1	0	3	0.483712	6.2191	-1.01478	-10.9463	-0.491645	-9.85579	NA	NA	0.62859	5e-10	0.310212	6.9241e-28	0.62297	6.47051e-23	NA	NA	0.868936	7.12598e-08	0.870851	1.19906e-24	0.942356	5.67162e-20	NA	NA
AAGAB	1.1354e-10	4.6234e-08	-6.44773	5e-10	8.25748e-08	-6.2191	Liver	1.80211e-11	1.56423e-08	-6.72122	1.39878e-22	1.5418e-19	-9.77805	Adipose_Visceral_Omentum	3.89384e-11	1.90043e-08	-6.60806	8.54817e-22	6.90139e-19	-9.59309	NA	NA	NA	NA	NA	NA	1	1	1	0	3	0.483712	6.2191	0.752636	10.0594	0.716104	-4.32223	NA	NA	0.62859	5e-10	0.451669	8.35441e-24	0.473927	1.5446e-05	NA	NA	0.868936	7.12598e-08	0.91023	8.19719e-21	0.907633	0.00105755	NA	NA
AAGAB	1.1354e-10	4.6234e-08	-6.44773	5e-10	8.25748e-08	-6.2191	Liver	1.80211e-11	1.56423e-08	-6.72122	1.39878e-22	1.5418e-19	-9.77805	Adrenal_Gland	3.89384e-11	2.23563e-08	-6.60806	8.54817e-22	9.23863e-19	-9.59309	NA	NA	NA	NA	NA	NA	1	1	1	0	3	0.483712	6.2191	0.752636	10.0594	0.716104	9.86513	NA	NA	0.62859	5e-10	0.451669	8.35441e-24	0.473927	5.89583e-23	NA	NA	0.868936	7.12598e-08	0.91023	8.19719e-21	0.911054	4.70144e-20	NA	NA
AAGAB	1.1354e-10	4.6234e-08	-6.44773	5e-10	8.25748e-08	-6.2191	Liver	1.80211e-11	1.56423e-08	-6.72122	1.39878e-22	1.5418e-19	-9.77805	Artery_Aorta	3.89384e-11	1.9579e-08	6.60806	8.54817e-22	7.79357e-19	9.59309	NA	NA	NA	NA	NA	NA	1	1	1	0	3	0.483712	6.2191	0.752636	10.0594	-0.716104	-5.36736	NA	NA	0.62859	5e-10	0.451669	8.35441e-24	0.473927	7.98953e-08	NA	NA	0.868936	7.12598e-08	0.91023	8.19719e-21	0.909504	1.09187e-05	NA	NA
AAGAB	1.1354e-10	4.6234e-08	-6.44773	5e-10	8.25748e-08	-6.2191	Liver	1.80211e-11	1.56423e-08	-6.72122	1.39878e-22	1.5418e-19	-9.77805	Artery_Coronary	3.89384e-11	2.1579e-08	6.60806	8.54817e-22	8.30375e-19	9.59309	NA	NA	NA	NA	NA	NA	1	1	1	0	3	0.483712	6.2191	0.752636	10.0594	-0.716104	-9.86513	NA	NA	0.62859	5e-10	0.451669	8.35441e-24	0.473927	5.89583e-23	NA	NA	0.868936	7.12598e-08	0.91023	8.19719e-21	0.906695	5.67233e-20	NA	NA
AAGAB	1.1354e-10	4.6234e-08	-6.44773	5e-10	8.25748e-08	-6.2191	Liver	1.80211e-11	1.56423e-08	-6.72122	1.39878e-22	1.5418e-19	-9.77805	Artery_Tibial	3.89384e-11	2.05826e-08	-6.60806	8.54817e-22	7.96925e-19	-9.59309	NA	NA	NA	NA	NA	NA	1	1	1	0	3	0.483712	6.2191	0.752636	10.0594	0.716104	9.86513	NA	NA	0.62859	5e-10	0.451669	8.35441e-24	0.473927	5.89583e-23	NA	NA	0.868936	7.12598e-08	0.91023	8.19719e-21	0.910524	5.62237e-20	NA	NA
AAGAB	1.1354e-10	4.6234e-08	-6.44773	5e-10	8.25748e-08	-6.2191	Liver	1.80211e-11	1.56423e-08	-6.72122	1.39878e-22	1.5418e-19	-9.77805	Brain_Caudate_basal_ganglia	3.89384e-11	2.53258e-08	6.60806	8.54817e-22	7.69372e-19	9.59309	NA	NA	NA	NA	NA	NA	1	1	1	0	3	0.483712	6.2191	0.752636	10.0594	-0.716104	-9.86513	NA	NA	0.62859	5e-10	0.451669	8.35441e-24	0.473927	5.89583e-23	NA	NA	0.868936	7.12598e-08	0.91023	8.19719e-21	0.91199	5.92555e-20	NA	NA
AAGAB	1.1354e-10	4.6234e-08	-6.44773	5e-10	8.25748e-08	-6.2191	Liver	1.80211e-11	1.56423e-08	-6.72122	1.39878e-22	1.5418e-19	-9.77805	Brain_Cerebellar_Hemisphere	1.61967e-11	8.50556e-09	6.73675	5.96795e-22	4.38235e-19	9.63009	NA	NA	NA	NA	NA	NA	1	1	1	0	3	0.483712	6.2191	0.752636	10.0594	-0.491645	-9.85579	NA	NA	0.62859	5e-10	0.451669	8.35441e-24	0.62297	6.47051e-23	NA	NA	0.868936	7.12598e-08	0.91023	8.19719e-21	0.945395	5.17823e-20	NA	NA
AAGAB	1.1354e-10	4.6234e-08	-6.44773	5e-10	8.25748e-08	-6.2191	Liver	1.80211e-11	1.56423e-08	-6.72122	1.39878e-22	1.5418e-19	-9.77805	Brain_Cerebellum	1.61967e-11	8.45689e-09	6.73675	5.96795e-22	4.66027e-19	9.63009	NA	NA	NA	NA	NA	NA	1	1	1	0	3	0.483712	6.2191	0.752636	10.0594	-0.491645	-9.85579	NA	NA	0.62859	5e-10	0.451669	8.35441e-24	0.62297	6.47051e-23	NA	NA	0.868936	7.12598e-08	0.91023	8.19719e-21	0.943704	5.33767e-20	NA	NA
AAGAB	1.1354e-10	4.6234e-08	-6.44773	5e-10	8.25748e-08	-6.2191	Liver	1.80211e-11	1.56423e-08	-6.72122	1.39878e-22	1.5418e-19	-9.77805	Brain_Frontal_Cortex_BA9	1.61967e-11	9.68241e-09	6.73675	5.96795e-22	5.33302e-19	9.63009	NA	NA	NA	NA	NA	NA	1	1	1	0	3	0.483712	6.2191	0.752636	10.0594	-0.491645	-9.85579	NA	NA	0.62859	5e-10	0.451669	8.35441e-24	0.62297	6.47051e-23	NA	NA	0.868936	7.12598e-08	0.91023	8.19719e-21	0.939263	5.38347e-20	NA	NA
AAGAB	1.1354e-10	4.6234e-08	-6.44773	5e-10	8.25748e-08	-6.2191	Liver	1.80211e-11	1.56423e-08	-6.72122	1.39878e-22	1.5418e-19	-9.77805	Brain_Spinal_cord_cervical_c-1	3.89384e-11	2.78293e-08	6.60806	8.54817e-22	1.12109e-18	9.59309	NA	NA	NA	NA	NA	NA	1	1	1	0	3	0.483712	6.2191	0.752636	10.0594	-0.716104	-9.86513	NA	NA	0.62859	5e-10	0.451669	8.35441e-24	0.473927	5.89583e-23	NA	NA	0.868936	7.12598e-08	0.91023	8.19719e-21	0.914909	8.24975e-20	NA	NA
AAGAB	1.1354e-10	4.6234e-08	-6.44773	5e-10	8.25748e-08	-6.2191	Liver	1.80211e-11	1.56423e-08	-6.72122	1.39878e-22	1.5418e-19	-9.77805	Cells_Cultured_fibroblasts	3.89384e-11	2.33647e-08	-6.60806	8.54817e-22	9.45272e-19	-9.59309	NA	NA	NA	NA	NA	NA	1	1	1	0	3	0.483712	6.2191	0.752636	10.0594	0.716104	9.86513	NA	NA	0.62859	5e-10	0.451669	8.35441e-24	0.473927	5.89583e-23	NA	NA	0.868936	7.12598e-08	0.91023	8.19719e-21	0.905354	6.41139e-20	NA	NA
AAGAB	1.1354e-10	4.6234e-08	-6.44773	5e-10	8.25748e-08	-6.2191	Liver	1.80211e-11	1.56423e-08	-6.72122	1.39878e-22	1.5418e-19	-9.77805	Cells_EBV-transformed_lymphocytes	3.89384e-11	1.93913e-08	-6.60806	8.54817e-22	7.57494e-19	-9.59309	NA	NA	NA	NA	NA	NA	1	1	1	0	3	0.483712	6.2191	0.752636	10.0594	0.716104	9.86513	NA	NA	0.62859	5e-10	0.451669	8.35441e-24	0.473927	5.89583e-23	NA	NA	0.868936	7.12598e-08	0.91023	8.19719e-21	0.906908	4.9018e-20	NA	NA
AAGAB	1.1354e-10	4.6234e-08	-6.44773	5e-10	8.25748e-08	-6.2191	Liver	1.80211e-11	1.56423e-08	-6.72122	1.39878e-22	1.5418e-19	-9.77805	Esophagus_Gastroesophageal_Junction	1.61967e-11	8.24493e-09	6.73675	5.96795e-22	4.99891e-19	9.63009	NA	NA	NA	NA	NA	NA	1	1	1	0	3	0.483712	6.2191	0.752636	10.0594	-0.491645	-9.85579	NA	NA	0.62859	5e-10	0.451669	8.35441e-24	0.62297	6.47051e-23	NA	NA	0.868936	7.12598e-08	0.91023	8.19719e-21	0.94778	4.86357e-20	NA	NA
AAGAB	1.1354e-10	4.6234e-08	-6.44773	5e-10	8.25748e-08	-6.2191	Liver	1.80211e-11	1.56423e-08	-6.72122	1.39878e-22	1.5418e-19	-9.77805	Esophagus_Mucosa	3.89384e-11	1.85254e-08	-6.60806	8.54817e-22	6.64251e-19	-9.59309	NA	NA	NA	NA	NA	NA	1	1	1	0	3	0.483712	6.2191	0.752636	10.0594	0.716104	9.86513	NA	NA	0.62859	5e-10	0.451669	8.35441e-24	0.473927	5.89583e-23	NA	NA	0.868936	7.12598e-08	0.91023	8.19719e-21	0.915973	4.54181e-20	NA	NA
AAGAB	1.1354e-10	4.6234e-08	-6.44773	5e-10	8.25748e-08	-6.2191	Liver	1.80211e-11	1.56423e-08	-6.72122	1.39878e-22	1.5418e-19	-9.77805	Minor_Salivary_Gland	3.89384e-11	2.1011e-08	-6.60806	8.54817e-22	1.0817e-18	-9.59309	NA	NA	NA	NA	NA	NA	1	1	1	0	3	0.483712	6.2191	0.752636	10.0594	0.716104	9.86513	NA	NA	0.62859	5e-10	0.451669	8.35441e-24	0.473927	5.89583e-23	NA	NA	0.868936	7.12598e-08	0.91023	8.19719e-21	0.907571	7.52052e-20	NA	NA
AAGAB	1.1354e-10	4.6234e-08	-6.44773	5e-10	8.25748e-08	-6.2191	Liver	1.80211e-11	1.56423e-08	-6.72122	1.39878e-22	1.5418e-19	-9.77805	Muscle_Skeletal	3.89384e-11	2.25741e-08	-6.60806	8.54817e-22	6.68657e-19	-9.59309	NA	NA	NA	NA	NA	NA	1	1	1	0	3	0.483712	6.2191	0.752636	10.0594	0.716104	9.86513	NA	NA	0.62859	5e-10	0.451669	8.35441e-24	0.473927	5.89583e-23	NA	NA	0.868936	7.12598e-08	0.91023	8.19719e-21	0.914721	5.15459e-20	NA	NA
AAGAB	1.1354e-10	4.6234e-08	-6.44773	5e-10	8.25748e-08	-6.2191	Liver	1.80211e-11	1.56423e-08	-6.72122	1.39878e-22	1.5418e-19	-9.77805	Ovary	3.89384e-11	2.04178e-08	-6.60806	8.54817e-22	9.70366e-19	-9.59309	NA	NA	NA	NA	NA	NA	1	1	1	0	3	0.483712	6.2191	0.752636	10.0594	0.716104	9.86513	NA	NA	0.62859	5e-10	0.451669	8.35441e-24	0.473927	5.89583e-23	NA	NA	0.868936	7.12598e-08	0.91023	8.19719e-21	0.914596	5.85954e-20	NA	NA
AAGAB	1.1354e-10	4.6234e-08	-6.44773	5e-10	8.25748e-08	-6.2191	Liver	1.80211e-11	1.56423e-08	-6.72122	1.39878e-22	1.5418e-19	-9.77805	Pituitary	1.61967e-11	9.60076e-09	6.73675	5.96795e-22	5.87417e-19	9.63009	NA	NA	NA	NA	NA	NA	1	1	1	0	3	0.483712	6.2191	0.752636	10.0594	-0.491645	-9.85579	NA	NA	0.62859	5e-10	0.451669	8.35441e-24	0.62297	6.47051e-23	NA	NA	0.868936	7.12598e-08	0.91023	8.19719e-21	0.949117	5.85406e-20	NA	NA
AAGAB	1.1354e-10	4.6234e-08	-6.44773	5e-10	8.25748e-08	-6.2191	Liver	1.80211e-11	1.56423e-08	-6.72122	1.39878e-22	1.5418e-19	-9.77805	Prostate	1.61967e-11	9.06757e-09	6.73675	5.96795e-22	5.17306e-19	9.63009	NA	NA	NA	NA	NA	NA	1	1	1	0	3	0.483712	6.2191	0.752636	10.0594	-0.491645	-9.85579	NA	NA	0.62859	5e-10	0.451669	8.35441e-24	0.62297	6.47051e-23	NA	NA	0.868936	7.12598e-08	0.91023	8.19719e-21	0.945733	5.57077e-20	NA	NA
AAGAB	1.1354e-10	4.6234e-08	-6.44773	5e-10	8.25748e-08	-6.2191	Liver	1.80211e-11	1.56423e-08	-6.72122	1.39878e-22	1.5418e-19	-9.77805	Skin_Not_Sun_Exposed_Suprapubic	3.89384e-11	2.01356e-08	-6.60806	8.54817e-22	8.46788e-19	-9.59309	NA	NA	NA	NA	NA	NA	1	1	1	0	3	0.483712	6.2191	0.752636	10.0594	0.716104	9.86513	NA	NA	0.62859	5e-10	0.451669	8.35441e-24	0.473927	5.89583e-23	NA	NA	0.868936	7.12598e-08	0.91023	8.19719e-21	0.918104	4.80784e-20	NA	NA
AAGAB	1.1354e-10	4.6234e-08	-6.44773	5e-10	8.25748e-08	-6.2191	Liver	1.80211e-11	1.56423e-08	-6.72122	1.39878e-22	1.5418e-19	-9.77805	Skin_Sun_Exposed_Lower_leg	3.89384e-11	1.9976e-08	-6.60806	8.54817e-22	6.4571e-19	-9.59309	NA	NA	NA	NA	NA	NA	1	1	1	0	3	0.483712	6.2191	0.752636	10.0594	0.716104	-4.403	NA	NA	0.62859	5e-10	0.451669	8.35441e-24	0.473927	1.06764e-05	NA	NA	0.868936	7.12598e-08	0.91023	8.19719e-21	0.915138	0.000760724	NA	NA
AAGAB	1.1354e-10	4.6234e-08	-6.44773	5e-10	8.25748e-08	-6.2191	Liver	1.80211e-11	1.56423e-08	-6.72122	1.39878e-22	1.5418e-19	-9.77805	Spleen	1.61967e-11	9.15329e-09	6.73675	5.96795e-22	5.51013e-19	9.63009	NA	NA	NA	NA	NA	NA	1	1	1	0	3	0.483712	6.2191	0.752636	10.0594	-0.491645	-9.85579	NA	NA	0.62859	5e-10	0.451669	8.35441e-24	0.62297	6.47051e-23	NA	NA	0.868936	7.12598e-08	0.91023	8.19719e-21	0.941134	5.6182e-20	NA	NA
AAGAB	1.1354e-10	4.6234e-08	-6.44773	5e-10	8.25748e-08	-6.2191	Liver	1.80211e-11	1.56423e-08	-6.72122	1.39878e-22	1.5418e-19	-9.77805	Stomach	3.89384e-11	2.3049e-08	-6.60806	8.54817e-22	8.70724e-19	-9.59309	NA	NA	NA	NA	NA	NA	1	1	1	0	3	0.483712	6.2191	0.752636	10.0594	0.716104	9.86513	NA	NA	0.62859	5e-10	0.451669	8.35441e-24	0.473927	5.89583e-23	NA	NA	0.868936	7.12598e-08	0.91023	8.19719e-21	0.918127	5.77405e-20	NA	NA
AAGAB	1.1354e-10	4.6234e-08	-6.44773	5e-10	8.25748e-08	-6.2191	Liver	1.80211e-11	1.56423e-08	-6.72122	1.39878e-22	1.5418e-19	-9.77805	Thyroid	1.61967e-11	8.6341e-09	6.73675	5.96795e-22	5.1142e-19	9.63009	NA	NA	NA	NA	NA	NA	1	1	1	0	3	0.483712	6.2191	0.752636	10.0594	-0.491645	-9.85579	NA	NA	0.62859	5e-10	0.451669	8.35441e-24	0.62297	6.47051e-23	NA	NA	0.868936	7.12598e-08	0.91023	8.19719e-21	0.944117	5.31214e-20	NA	NA
AAGAB	1.1354e-10	4.6234e-08	-6.44773	5e-10	8.25748e-08	-6.2191	Liver	1.80211e-11	1.56423e-08	-6.72122	1.39878e-22	1.5418e-19	-9.77805	smultixcan	1.61967e-11	8.74585e-09	6.73675	5.96795e-22	4.97441e-19	9.63009	NA	NA	NA	NA	NA	NA	1	1	1	0	3	0.483712	6.2191	0.752636	10.0594	-0.491645	-9.85579	NA	NA	0.62859	5e-10	0.451669	8.35441e-24	0.62297	6.47051e-23	NA	NA	0.868936	7.12598e-08	0.91023	8.19719e-21	0.942356	5.67162e-20	NA	NA
AAGAB	1.1354e-10	4.6234e-08	-6.44773	5e-10	8.25748e-08	-6.2191	Lung	9.48503e-13	8.58937e-10	7.13778	3.27598e-26	5.17839e-23	10.5911	Adipose_Visceral_Omentum	3.89384e-11	1.90043e-08	-6.60806	8.54817e-22	6.90139e-19	-9.59309	NA	NA	NA	NA	NA	NA	1	1	1	0	3	0.483712	6.2191	-1.17635	-10.9372	0.716104	-4.32223	NA	NA	0.62859	5e-10	0.239455	7.65291e-28	0.473927	1.5446e-05	NA	NA	0.868936	7.12598e-08	0.839427	1.24982e-24	0.907633	0.00105755	NA	NA
AAGAB	1.1354e-10	4.6234e-08	-6.44773	5e-10	8.25748e-08	-6.2191	Lung	9.48503e-13	8.58937e-10	7.13778	3.27598e-26	5.17839e-23	10.5911	Adrenal_Gland	3.89384e-11	2.23563e-08	-6.60806	8.54817e-22	9.23863e-19	-9.59309	NA	NA	NA	NA	NA	NA	1	1	1	0	3	0.483712	6.2191	-1.17635	-10.9372	0.716104	9.86513	NA	NA	0.62859	5e-10	0.239455	7.65291e-28	0.473927	5.89583e-23	NA	NA	0.868936	7.12598e-08	0.839427	1.24982e-24	0.911054	4.70144e-20	NA	NA
AAGAB	1.1354e-10	4.6234e-08	-6.44773	5e-10	8.25748e-08	-6.2191	Lung	9.48503e-13	8.58937e-10	7.13778	3.27598e-26	5.17839e-23	10.5911	Artery_Aorta	3.89384e-11	1.9579e-08	6.60806	8.54817e-22	7.79357e-19	9.59309	NA	NA	NA	NA	NA	NA	1	1	1	0	3	0.483712	6.2191	-1.17635	-10.9372	-0.716104	-5.36736	NA	NA	0.62859	5e-10	0.239455	7.65291e-28	0.473927	7.98953e-08	NA	NA	0.868936	7.12598e-08	0.839427	1.24982e-24	0.909504	1.09187e-05	NA	NA
AAGAB	1.1354e-10	4.6234e-08	-6.44773	5e-10	8.25748e-08	-6.2191	Lung	9.48503e-13	8.58937e-10	7.13778	3.27598e-26	5.17839e-23	10.5911	Artery_Coronary	3.89384e-11	2.1579e-08	6.60806	8.54817e-22	8.30375e-19	9.59309	NA	NA	NA	NA	NA	NA	1	1	1	0	3	0.483712	6.2191	-1.17635	-10.9372	-0.716104	-9.86513	NA	NA	0.62859	5e-10	0.239455	7.65291e-28	0.473927	5.89583e-23	NA	NA	0.868936	7.12598e-08	0.839427	1.24982e-24	0.906695	5.67233e-20	NA	NA
AAGAB	1.1354e-10	4.6234e-08	-6.44773	5e-10	8.25748e-08	-6.2191	Lung	9.48503e-13	8.58937e-10	7.13778	3.27598e-26	5.17839e-23	10.5911	Artery_Tibial	3.89384e-11	2.05826e-08	-6.60806	8.54817e-22	7.96925e-19	-9.59309	NA	NA	NA	NA	NA	NA	1	1	1	0	3	0.483712	6.2191	-1.17635	-10.9372	0.716104	9.86513	NA	NA	0.62859	5e-10	0.239455	7.65291e-28	0.473927	5.89583e-23	NA	NA	0.868936	7.12598e-08	0.839427	1.24982e-24	0.910524	5.62237e-20	NA	NA
AAGAB	1.1354e-10	4.6234e-08	-6.44773	5e-10	8.25748e-08	-6.2191	Lung	9.48503e-13	8.58937e-10	7.13778	3.27598e-26	5.17839e-23	10.5911	Brain_Caudate_basal_ganglia	3.89384e-11	2.53258e-08	6.60806	8.54817e-22	7.69372e-19	9.59309	NA	NA	NA	NA	NA	NA	1	1	1	0	3	0.483712	6.2191	-1.17635	-10.9372	-0.716104	-9.86513	NA	NA	0.62859	5e-10	0.239455	7.65291e-28	0.473927	5.89583e-23	NA	NA	0.868936	7.12598e-08	0.839427	1.24982e-24	0.91199	5.92555e-20	NA	NA
AAGAB	1.1354e-10	4.6234e-08	-6.44773	5e-10	8.25748e-08	-6.2191	Lung	9.48503e-13	8.58937e-10	7.13778	3.27598e-26	5.17839e-23	10.5911	Brain_Cerebellar_Hemisphere	1.61967e-11	8.50556e-09	6.73675	5.96795e-22	4.38235e-19	9.63009	NA	NA	NA	NA	NA	NA	1	1	1	0	3	0.483712	6.2191	-1.17635	-10.9372	-0.491645	-9.85579	NA	NA	0.62859	5e-10	0.239455	7.65291e-28	0.62297	6.47051e-23	NA	NA	0.868936	7.12598e-08	0.839427	1.24982e-24	0.945395	5.17823e-20	NA	NA
AAGAB	1.1354e-10	4.6234e-08	-6.44773	5e-10	8.25748e-08	-6.2191	Lung	9.48503e-13	8.58937e-10	7.13778	3.27598e-26	5.17839e-23	10.5911	Brain_Cerebellum	1.61967e-11	8.45689e-09	6.73675	5.96795e-22	4.66027e-19	9.63009	NA	NA	NA	NA	NA	NA	1	1	1	0	3	0.483712	6.2191	-1.17635	-10.9372	-0.491645	-9.85579	NA	NA	0.62859	5e-10	0.239455	7.65291e-28	0.62297	6.47051e-23	NA	NA	0.868936	7.12598e-08	0.839427	1.24982e-24	0.943704	5.33767e-20	NA	NA
AAGAB	1.1354e-10	4.6234e-08	-6.44773	5e-10	8.25748e-08	-6.2191	Lung	9.48503e-13	8.58937e-10	7.13778	3.27598e-26	5.17839e-23	10.5911	Brain_Frontal_Cortex_BA9	1.61967e-11	9.68241e-09	6.73675	5.96795e-22	5.33302e-19	9.63009	NA	NA	NA	NA	NA	NA	1	1	1	0	3	0.483712	6.2191	-1.17635	-10.9372	-0.491645	-9.85579	NA	NA	0.62859	5e-10	0.239455	7.65291e-28	0.62297	6.47051e-23	NA	NA	0.868936	7.12598e-08	0.839427	1.24982e-24	0.939263	5.38347e-20	NA	NA
AAGAB	1.1354e-10	4.6234e-08	-6.44773	5e-10	8.25748e-08	-6.2191	Lung	9.48503e-13	8.58937e-10	7.13778	3.27598e-26	5.17839e-23	10.5911	Brain_Spinal_cord_cervical_c-1	3.89384e-11	2.78293e-08	6.60806	8.54817e-22	1.12109e-18	9.59309	NA	NA	NA	NA	NA	NA	1	1	1	0	3	0.483712	6.2191	-1.17635	-10.9372	-0.716104	-9.86513	NA	NA	0.62859	5e-10	0.239455	7.65291e-28	0.473927	5.89583e-23	NA	NA	0.868936	7.12598e-08	0.839427	1.24982e-24	0.914909	8.24975e-20	NA	NA
AAGAB	1.1354e-10	4.6234e-08	-6.44773	5e-10	8.25748e-08	-6.2191	Lung	9.48503e-13	8.58937e-10	7.13778	3.27598e-26	5.17839e-23	10.5911	Cells_Cultured_fibroblasts	3.89384e-11	2.33647e-08	-6.60806	8.54817e-22	9.45272e-19	-9.59309	NA	NA	NA	NA	NA	NA	1	1	1	0	3	0.483712	6.2191	-1.17635	-10.9372	0.716104	9.86513	NA	NA	0.62859	5e-10	0.239455	7.65291e-28	0.473927	5.89583e-23	NA	NA	0.868936	7.12598e-08	0.839427	1.24982e-24	0.905354	6.41139e-20	NA	NA
AAGAB	1.1354e-10	4.6234e-08	-6.44773	5e-10	8.25748e-08	-6.2191	Lung	9.48503e-13	8.58937e-10	7.13778	3.27598e-26	5.17839e-23	10.5911	Cells_EBV-transformed_lymphocytes	3.89384e-11	1.93913e-08	-6.60806	8.54817e-22	7.57494e-19	-9.59309	NA	NA	NA	NA	NA	NA	1	1	1	0	3	0.483712	6.2191	-1.17635	-10.9372	0.716104	9.86513	NA	NA	0.62859	5e-10	0.239455	7.65291e-28	0.473927	5.89583e-23	NA	NA	0.868936	7.12598e-08	0.839427	1.24982e-24	0.906908	4.9018e-20	NA	NA
AAGAB	1.1354e-10	4.6234e-08	-6.44773	5e-10	8.25748e-08	-6.2191	Lung	9.48503e-13	8.58937e-10	7.13778	3.27598e-26	5.17839e-23	10.5911	Esophagus_Gastroesophageal_Junction	1.61967e-11	8.24493e-09	6.73675	5.96795e-22	4.99891e-19	9.63009	NA	NA	NA	NA	NA	NA	1	1	1	0	3	0.483712	6.2191	-1.17635	-10.9372	-0.491645	-9.85579	NA	NA	0.62859	5e-10	0.239455	7.65291e-28	0.62297	6.47051e-23	NA	NA	0.868936	7.12598e-08	0.839427	1.24982e-24	0.94778	4.86357e-20	NA	NA
AAGAB	1.1354e-10	4.6234e-08	-6.44773	5e-10	8.25748e-08	-6.2191	Lung	9.48503e-13	8.58937e-10	7.13778	3.27598e-26	5.17839e-23	10.5911	Esophagus_Mucosa	3.89384e-11	1.85254e-08	-6.60806	8.54817e-22	6.64251e-19	-9.59309	NA	NA	NA	NA	NA	NA	1	1	1	0	3	0.483712	6.2191	-1.17635	-10.9372	0.716104	9.86513	NA	NA	0.62859	5e-10	0.239455	7.65291e-28	0.473927	5.89583e-23	NA	NA	0.868936	7.12598e-08	0.839427	1.24982e-24	0.915973	4.54181e-20	NA	NA
AAGAB	1.1354e-10	4.6234e-08	-6.44773	5e-10	8.25748e-08	-6.2191	Lung	9.48503e-13	8.58937e-10	7.13778	3.27598e-26	5.17839e-23	10.5911	Minor_Salivary_Gland	3.89384e-11	2.1011e-08	-6.60806	8.54817e-22	1.0817e-18	-9.59309	NA	NA	NA	NA	NA	NA	1	1	1	0	3	0.483712	6.2191	-1.17635	-10.9372	0.716104	9.86513	NA	NA	0.62859	5e-10	0.239455	7.65291e-28	0.473927	5.89583e-23	NA	NA	0.868936	7.12598e-08	0.839427	1.24982e-24	0.907571	7.52052e-20	NA	NA
AAGAB	1.1354e-10	4.6234e-08	-6.44773	5e-10	8.25748e-08	-6.2191	Lung	9.48503e-13	8.58937e-10	7.13778	3.27598e-26	5.17839e-23	10.5911	Muscle_Skeletal	3.89384e-11	2.25741e-08	-6.60806	8.54817e-22	6.68657e-19	-9.59309	NA	NA	NA	NA	NA	NA	1	1	1	0	3	0.483712	6.2191	-1.17635	-10.9372	0.716104	9.86513	NA	NA	0.62859	5e-10	0.239455	7.65291e-28	0.473927	5.89583e-23	NA	NA	0.868936	7.12598e-08	0.839427	1.24982e-24	0.914721	5.15459e-20	NA	NA
AAGAB	1.1354e-10	4.6234e-08	-6.44773	5e-10	8.25748e-08	-6.2191	Lung	9.48503e-13	8.58937e-10	7.13778	3.27598e-26	5.17839e-23	10.5911	Ovary	3.89384e-11	2.04178e-08	-6.60806	8.54817e-22	9.70366e-19	-9.59309	NA	NA	NA	NA	NA	NA	1	1	1	0	3	0.483712	6.2191	-1.17635	-10.9372	0.716104	9.86513	NA	NA	0.62859	5e-10	0.239455	7.65291e-28	0.473927	5.89583e-23	NA	NA	0.868936	7.12598e-08	0.839427	1.24982e-24	0.914596	5.85954e-20	NA	NA
AAGAB	1.1354e-10	4.6234e-08	-6.44773	5e-10	8.25748e-08	-6.2191	Lung	9.48503e-13	8.58937e-10	7.13778	3.27598e-26	5.17839e-23	10.5911	Pituitary	1.61967e-11	9.60076e-09	6.73675	5.96795e-22	5.87417e-19	9.63009	NA	NA	NA	NA	NA	NA	1	1	1	0	3	0.483712	6.2191	-1.17635	-10.9372	-0.491645	-9.85579	NA	NA	0.62859	5e-10	0.239455	7.65291e-28	0.62297	6.47051e-23	NA	NA	0.868936	7.12598e-08	0.839427	1.24982e-24	0.949117	5.85406e-20	NA	NA
AAGAB	1.1354e-10	4.6234e-08	-6.44773	5e-10	8.25748e-08	-6.2191	Lung	9.48503e-13	8.58937e-10	7.13778	3.27598e-26	5.17839e-23	10.5911	Prostate	1.61967e-11	9.06757e-09	6.73675	5.96795e-22	5.17306e-19	9.63009	NA	NA	NA	NA	NA	NA	1	1	1	0	3	0.483712	6.2191	-1.17635	-10.9372	-0.491645	-9.85579	NA	NA	0.62859	5e-10	0.239455	7.65291e-28	0.62297	6.47051e-23	NA	NA	0.868936	7.12598e-08	0.839427	1.24982e-24	0.945733	5.57077e-20	NA	NA
AAGAB	1.1354e-10	4.6234e-08	-6.44773	5e-10	8.25748e-08	-6.2191	Lung	9.48503e-13	8.58937e-10	7.13778	3.27598e-26	5.17839e-23	10.5911	Skin_Not_Sun_Exposed_Suprapubic	3.89384e-11	2.01356e-08	-6.60806	8.54817e-22	8.46788e-19	-9.59309	NA	NA	NA	NA	NA	NA	1	1	1	0	3	0.483712	6.2191	-1.17635	-10.9372	0.716104	9.86513	NA	NA	0.62859	5e-10	0.239455	7.65291e-28	0.473927	5.89583e-23	NA	NA	0.868936	7.12598e-08	0.839427	1.24982e-24	0.918104	4.80784e-20	NA	NA
AAGAB	1.1354e-10	4.6234e-08	-6.44773	5e-10	8.25748e-08	-6.2191	Lung	9.48503e-13	8.58937e-10	7.13778	3.27598e-26	5.17839e-23	10.5911	Skin_Sun_Exposed_Lower_leg	3.89384e-11	1.9976e-08	-6.60806	8.54817e-22	6.4571e-19	-9.59309	NA	NA	NA	NA	NA	NA	1	1	1	0	3	0.483712	6.2191	-1.17635	-10.9372	0.716104	-4.403	NA	NA	0.62859	5e-10	0.239455	7.65291e-28	0.473927	1.06764e-05	NA	NA	0.868936	7.12598e-08	0.839427	1.24982e-24	0.915138	0.000760724	NA	NA
AAGAB	1.1354e-10	4.6234e-08	-6.44773	5e-10	8.25748e-08	-6.2191	Lung	9.48503e-13	8.58937e-10	7.13778	3.27598e-26	5.17839e-23	10.5911	Spleen	1.61967e-11	9.15329e-09	6.73675	5.96795e-22	5.51013e-19	9.63009	NA	NA	NA	NA	NA	NA	1	1	1	0	3	0.483712	6.2191	-1.17635	-10.9372	-0.491645	-9.85579	NA	NA	0.62859	5e-10	0.239455	7.65291e-28	0.62297	6.47051e-23	NA	NA	0.868936	7.12598e-08	0.839427	1.24982e-24	0.941134	5.6182e-20	NA	NA
AAGAB	1.1354e-10	4.6234e-08	-6.44773	5e-10	8.25748e-08	-6.2191	Lung	9.48503e-13	8.58937e-10	7.13778	3.27598e-26	5.17839e-23	10.5911	Stomach	3.89384e-11	2.3049e-08	-6.60806	8.54817e-22	8.70724e-19	-9.59309	NA	NA	NA	NA	NA	NA	1	1	1	0	3	0.483712	6.2191	-1.17635	-10.9372	0.716104	9.86513	NA	NA	0.62859	5e-10	0.239455	7.65291e-28	0.473927	5.89583e-23	NA	NA	0.868936	7.12598e-08	0.839427	1.24982e-24	0.918127	5.77405e-20	NA	NA
AAGAB	1.1354e-10	4.6234e-08	-6.44773	5e-10	8.25748e-08	-6.2191	Lung	9.48503e-13	8.58937e-10	7.13778	3.27598e-26	5.17839e-23	10.5911	Thyroid	1.61967e-11	8.6341e-09	6.73675	5.96795e-22	5.1142e-19	9.63009	NA	NA	NA	NA	NA	NA	1	1	1	0	3	0.483712	6.2191	-1.17635	-10.9372	-0.491645	-9.85579	NA	NA	0.62859	5e-10	0.239455	7.65291e-28	0.62297	6.47051e-23	NA	NA	0.868936	7.12598e-08	0.839427	1.24982e-24	0.944117	5.31214e-20	NA	NA
AAGAB	1.1354e-10	4.6234e-08	-6.44773	5e-10	8.25748e-08	-6.2191	Lung	9.48503e-13	8.58937e-10	7.13778	3.27598e-26	5.17839e-23	10.5911	smultixcan	1.61967e-11	8.74585e-09	6.73675	5.96795e-22	4.97441e-19	9.63009	NA	NA	NA	NA	NA	NA	1	1	1	0	3	0.483712	6.2191	-1.17635	-10.9372	-0.491645	-9.85579	NA	NA	0.62859	5e-10	0.239455	7.65291e-28	0.62297	6.47051e-23	NA	NA	0.868936	7.12598e-08	0.839427	1.24982e-24	0.942356	5.67162e-20	NA	NA
AAGAB	1.1354e-10	4.6234e-08	-6.44773	5e-10	8.25748e-08	-6.2191	Minor_Salivary_Gland	1.80211e-11	1.36203e-08	6.72122	1.39878e-22	1.90453e-19	9.77805	Adipose_Visceral_Omentum	3.89384e-11	1.90043e-08	-6.60806	8.54817e-22	6.90139e-19	-9.59309	NA	NA	NA	NA	NA	NA	1	1	1	0	3	0.483712	6.2191	-0.752636	-10.0594	0.716104	-4.32223	NA	NA	0.62859	5e-10	0.451669	8.35441e-24	0.473927	1.5446e-05	NA	NA	0.868936	7.12598e-08	0.915364	1.63245e-20	0.907633	0.00105755	NA	NA
AAGAB	1.1354e-10	4.6234e-08	-6.44773	5e-10	8.25748e-08	-6.2191	Minor_Salivary_Gland	1.80211e-11	1.36203e-08	6.72122	1.39878e-22	1.90453e-19	9.77805	Adrenal_Gland	3.89384e-11	2.23563e-08	-6.60806	8.54817e-22	9.23863e-19	-9.59309	NA	NA	NA	NA	NA	NA	1	1	1	0	3	0.483712	6.2191	-0.752636	-10.0594	0.716104	9.86513	NA	NA	0.62859	5e-10	0.451669	8.35441e-24	0.473927	5.89583e-23	NA	NA	0.868936	7.12598e-08	0.915364	1.63245e-20	0.911054	4.70144e-20	NA	NA
AAGAB	1.1354e-10	4.6234e-08	-6.44773	5e-10	8.25748e-08	-6.2191	Minor_Salivary_Gland	1.80211e-11	1.36203e-08	6.72122	1.39878e-22	1.90453e-19	9.77805	Artery_Aorta	3.89384e-11	1.9579e-08	6.60806	8.54817e-22	7.79357e-19	9.59309	NA	NA	NA	NA	NA	NA	1	1	1	0	3	0.483712	6.2191	-0.752636	-10.0594	-0.716104	-5.36736	NA	NA	0.62859	5e-10	0.451669	8.35441e-24	0.473927	7.98953e-08	NA	NA	0.868936	7.12598e-08	0.915364	1.63245e-20	0.909504	1.09187e-05	NA	NA
AAGAB	1.1354e-10	4.6234e-08	-6.44773	5e-10	8.25748e-08	-6.2191	Minor_Salivary_Gland	1.80211e-11	1.36203e-08	6.72122	1.39878e-22	1.90453e-19	9.77805	Artery_Coronary	3.89384e-11	2.1579e-08	6.60806	8.54817e-22	8.30375e-19	9.59309	NA	NA	NA	NA	NA	NA	1	1	1	0	3	0.483712	6.2191	-0.752636	-10.0594	-0.716104	-9.86513	NA	NA	0.62859	5e-10	0.451669	8.35441e-24	0.473927	5.89583e-23	NA	NA	0.868936	7.12598e-08	0.915364	1.63245e-20	0.906695	5.67233e-20	NA	NA
AAGAB	1.1354e-10	4.6234e-08	-6.44773	5e-10	8.25748e-08	-6.2191	Minor_Salivary_Gland	1.80211e-11	1.36203e-08	6.72122	1.39878e-22	1.90453e-19	9.77805	Artery_Tibial	3.89384e-11	2.05826e-08	-6.60806	8.54817e-22	7.96925e-19	-9.59309	NA	NA	NA	NA	NA	NA	1	1	1	0	3	0.483712	6.2191	-0.752636	-10.0594	0.716104	9.86513	NA	NA	0.62859	5e-10	0.451669	8.35441e-24	0.473927	5.89583e-23	NA	NA	0.868936	7.12598e-08	0.915364	1.63245e-20	0.910524	5.62237e-20	NA	NA
AAGAB	1.1354e-10	4.6234e-08	-6.44773	5e-10	8.25748e-08	-6.2191	Minor_Salivary_Gland	1.80211e-11	1.36203e-08	6.72122	1.39878e-22	1.90453e-19	9.77805	Brain_Caudate_basal_ganglia	3.89384e-11	2.53258e-08	6.60806	8.54817e-22	7.69372e-19	9.59309	NA	NA	NA	NA	NA	NA	1	1	1	0	3	0.483712	6.2191	-0.752636	-10.0594	-0.716104	-9.86513	NA	NA	0.62859	5e-10	0.451669	8.35441e-24	0.473927	5.89583e-23	NA	NA	0.868936	7.12598e-08	0.915364	1.63245e-20	0.91199	5.92555e-20	NA	NA
AAGAB	1.1354e-10	4.6234e-08	-6.44773	5e-10	8.25748e-08	-6.2191	Minor_Salivary_Gland	1.80211e-11	1.36203e-08	6.72122	1.39878e-22	1.90453e-19	9.77805	Brain_Cerebellar_Hemisphere	1.61967e-11	8.50556e-09	6.73675	5.96795e-22	4.38235e-19	9.63009	NA	NA	NA	NA	NA	NA	1	1	1	0	3	0.483712	6.2191	-0.752636	-10.0594	-0.491645	-9.85579	NA	NA	0.62859	5e-10	0.451669	8.35441e-24	0.62297	6.47051e-23	NA	NA	0.868936	7.12598e-08	0.915364	1.63245e-20	0.945395	5.17823e-20	NA	NA
AAGAB	1.1354e-10	4.6234e-08	-6.44773	5e-10	8.25748e-08	-6.2191	Minor_Salivary_Gland	1.80211e-11	1.36203e-08	6.72122	1.39878e-22	1.90453e-19	9.77805	Brain_Cerebellum	1.61967e-11	8.45689e-09	6.73675	5.96795e-22	4.66027e-19	9.63009	NA	NA	NA	NA	NA	NA	1	1	1	0	3	0.483712	6.2191	-0.752636	-10.0594	-0.491645	-9.85579	NA	NA	0.62859	5e-10	0.451669	8.35441e-24	0.62297	6.47051e-23	NA	NA	0.868936	7.12598e-08	0.915364	1.63245e-20	0.943704	5.33767e-20	NA	NA
AAGAB	1.1354e-10	4.6234e-08	-6.44773	5e-10	8.25748e-08	-6.2191	Minor_Salivary_Gland	1.80211e-11	1.36203e-08	6.72122	1.39878e-22	1.90453e-19	9.77805	Brain_Frontal_Cortex_BA9	1.61967e-11	9.68241e-09	6.73675	5.96795e-22	5.33302e-19	9.63009	NA	NA	NA	NA	NA	NA	1	1	1	0	3	0.483712	6.2191	-0.752636	-10.0594	-0.491645	-9.85579	NA	NA	0.62859	5e-10	0.451669	8.35441e-24	0.62297	6.47051e-23	NA	NA	0.868936	7.12598e-08	0.915364	1.63245e-20	0.939263	5.38347e-20	NA	NA
AAGAB	1.1354e-10	4.6234e-08	-6.44773	5e-10	8.25748e-08	-6.2191	Minor_Salivary_Gland	1.80211e-11	1.36203e-08	6.72122	1.39878e-22	1.90453e-19	9.77805	Brain_Spinal_cord_cervical_c-1	3.89384e-11	2.78293e-08	6.60806	8.54817e-22	1.12109e-18	9.59309	NA	NA	NA	NA	NA	NA	1	1	1	0	3	0.483712	6.2191	-0.752636	-10.0594	-0.716104	-9.86513	NA	NA	0.62859	5e-10	0.451669	8.35441e-24	0.473927	5.89583e-23	NA	NA	0.868936	7.12598e-08	0.915364	1.63245e-20	0.914909	8.24975e-20	NA	NA
AAGAB	1.1354e-10	4.6234e-08	-6.44773	5e-10	8.25748e-08	-6.2191	Minor_Salivary_Gland	1.80211e-11	1.36203e-08	6.72122	1.39878e-22	1.90453e-19	9.77805	Cells_Cultured_fibroblasts	3.89384e-11	2.33647e-08	-6.60806	8.54817e-22	9.45272e-19	-9.59309	NA	NA	NA	NA	NA	NA	1	1	1	0	3	0.483712	6.2191	-0.752636	-10.0594	0.716104	9.86513	NA	NA	0.62859	5e-10	0.451669	8.35441e-24	0.473927	5.89583e-23	NA	NA	0.868936	7.12598e-08	0.915364	1.63245e-20	0.905354	6.41139e-20	NA	NA
AAGAB	1.1354e-10	4.6234e-08	-6.44773	5e-10	8.25748e-08	-6.2191	Minor_Salivary_Gland	1.80211e-11	1.36203e-08	6.72122	1.39878e-22	1.90453e-19	9.77805	Cells_EBV-transformed_lymphocytes	3.89384e-11	1.93913e-08	-6.60806	8.54817e-22	7.57494e-19	-9.59309	NA	NA	NA	NA	NA	NA	1	1	1	0	3	0.483712	6.2191	-0.752636	-10.0594	0.716104	9.86513	NA	NA	0.62859	5e-10	0.451669	8.35441e-24	0.473927	5.89583e-23	NA	NA	0.868936	7.12598e-08	0.915364	1.63245e-20	0.906908	4.9018e-20	NA	NA
AAGAB	1.1354e-10	4.6234e-08	-6.44773	5e-10	8.25748e-08	-6.2191	Minor_Salivary_Gland	1.80211e-11	1.36203e-08	6.72122	1.39878e-22	1.90453e-19	9.77805	Esophagus_Gastroesophageal_Junction	1.61967e-11	8.24493e-09	6.73675	5.96795e-22	4.99891e-19	9.63009	NA	NA	NA	NA	NA	NA	1	1	1	0	3	0.483712	6.2191	-0.752636	-10.0594	-0.491645	-9.85579	NA	NA	0.62859	5e-10	0.451669	8.35441e-24	0.62297	6.47051e-23	NA	NA	0.868936	7.12598e-08	0.915364	1.63245e-20	0.94778	4.86357e-20	NA	NA
AAGAB	1.1354e-10	4.6234e-08	-6.44773	5e-10	8.25748e-08	-6.2191	Minor_Salivary_Gland	1.80211e-11	1.36203e-08	6.72122	1.39878e-22	1.90453e-19	9.77805	Esophagus_Mucosa	3.89384e-11	1.85254e-08	-6.60806	8.54817e-22	6.64251e-19	-9.59309	NA	NA	NA	NA	NA	NA	1	1	1	0	3	0.483712	6.2191	-0.752636	-10.0594	0.716104	9.86513	NA	NA	0.62859	5e-10	0.451669	8.35441e-24	0.473927	5.89583e-23	NA	NA	0.868936	7.12598e-08	0.915364	1.63245e-20	0.915973	4.54181e-20	NA	NA
AAGAB	1.1354e-10	4.6234e-08	-6.44773	5e-10	8.25748e-08	-6.2191	Minor_Salivary_Gland	1.80211e-11	1.36203e-08	6.72122	1.39878e-22	1.90453e-19	9.77805	Minor_Salivary_Gland	3.89384e-11	2.1011e-08	-6.60806	8.54817e-22	1.0817e-18	-9.59309	NA	NA	NA	NA	NA	NA	1	1	1	0	3	0.483712	6.2191	-0.752636	-10.0594	0.716104	9.86513	NA	NA	0.62859	5e-10	0.451669	8.35441e-24	0.473927	5.89583e-23	NA	NA	0.868936	7.12598e-08	0.915364	1.63245e-20	0.907571	7.52052e-20	NA	NA
AAGAB	1.1354e-10	4.6234e-08	-6.44773	5e-10	8.25748e-08	-6.2191	Minor_Salivary_Gland	1.80211e-11	1.36203e-08	6.72122	1.39878e-22	1.90453e-19	9.77805	Muscle_Skeletal	3.89384e-11	2.25741e-08	-6.60806	8.54817e-22	6.68657e-19	-9.59309	NA	NA	NA	NA	NA	NA	1	1	1	0	3	0.483712	6.2191	-0.752636	-10.0594	0.716104	9.86513	NA	NA	0.62859	5e-10	0.451669	8.35441e-24	0.473927	5.89583e-23	NA	NA	0.868936	7.12598e-08	0.915364	1.63245e-20	0.914721	5.15459e-20	NA	NA
AAGAB	1.1354e-10	4.6234e-08	-6.44773	5e-10	8.25748e-08	-6.2191	Minor_Salivary_Gland	1.80211e-11	1.36203e-08	6.72122	1.39878e-22	1.90453e-19	9.77805	Ovary	3.89384e-11	2.04178e-08	-6.60806	8.54817e-22	9.70366e-19	-9.59309	NA	NA	NA	NA	NA	NA	1	1	1	0	3	0.483712	6.2191	-0.752636	-10.0594	0.716104	9.86513	NA	NA	0.62859	5e-10	0.451669	8.35441e-24	0.473927	5.89583e-23	NA	NA	0.868936	7.12598e-08	0.915364	1.63245e-20	0.914596	5.85954e-20	NA	NA
AAGAB	1.1354e-10	4.6234e-08	-6.44773	5e-10	8.25748e-08	-6.2191	Minor_Salivary_Gland	1.80211e-11	1.36203e-08	6.72122	1.39878e-22	1.90453e-19	9.77805	Pituitary	1.61967e-11	9.60076e-09	6.73675	5.96795e-22	5.87417e-19	9.63009	NA	NA	NA	NA	NA	NA	1	1	1	0	3	0.483712	6.2191	-0.752636	-10.0594	-0.491645	-9.85579	NA	NA	0.62859	5e-10	0.451669	8.35441e-24	0.62297	6.47051e-23	NA	NA	0.868936	7.12598e-08	0.915364	1.63245e-20	0.949117	5.85406e-20	NA	NA
AAGAB	1.1354e-10	4.6234e-08	-6.44773	5e-10	8.25748e-08	-6.2191	Minor_Salivary_Gland	1.80211e-11	1.36203e-08	6.72122	1.39878e-22	1.90453e-19	9.77805	Prostate	1.61967e-11	9.06757e-09	6.73675	5.96795e-22	5.17306e-19	9.63009	NA	NA	NA	NA	NA	NA	1	1	1	0	3	0.483712	6.2191	-0.752636	-10.0594	-0.491645	-9.85579	NA	NA	0.62859	5e-10	0.451669	8.35441e-24	0.62297	6.47051e-23	NA	NA	0.868936	7.12598e-08	0.915364	1.63245e-20	0.945733	5.57077e-20	NA	NA
AAGAB	1.1354e-10	4.6234e-08	-6.44773	5e-10	8.25748e-08	-6.2191	Minor_Salivary_Gland	1.80211e-11	1.36203e-08	6.72122	1.39878e-22	1.90453e-19	9.77805	Skin_Not_Sun_Exposed_Suprapubic	3.89384e-11	2.01356e-08	-6.60806	8.54817e-22	8.46788e-19	-9.59309	NA	NA	NA	NA	NA	NA	1	1	1	0	3	0.483712	6.2191	-0.752636	-10.0594	0.716104	9.86513	NA	NA	0.62859	5e-10	0.451669	8.35441e-24	0.473927	5.89583e-23	NA	NA	0.868936	7.12598e-08	0.915364	1.63245e-20	0.918104	4.80784e-20	NA	NA
AAGAB	1.1354e-10	4.6234e-08	-6.44773	5e-10	8.25748e-08	-6.2191	Minor_Salivary_Gland	1.80211e-11	1.36203e-08	6.72122	1.39878e-22	1.90453e-19	9.77805	Skin_Sun_Exposed_Lower_leg	3.89384e-11	1.9976e-08	-6.60806	8.54817e-22	6.4571e-19	-9.59309	NA	NA	NA	NA	NA	NA	1	1	1	0	3	0.483712	6.2191	-0.752636	-10.0594	0.716104	-4.403	NA	NA	0.62859	5e-10	0.451669	8.35441e-24	0.473927	1.06764e-05	NA	NA	0.868936	7.12598e-08	0.915364	1.63245e-20	0.915138	0.000760724	NA	NA
AAGAB	1.1354e-10	4.6234e-08	-6.44773	5e-10	8.25748e-08	-6.2191	Minor_Salivary_Gland	1.80211e-11	1.36203e-08	6.72122	1.39878e-22	1.90453e-19	9.77805	Spleen	1.61967e-11	9.15329e-09	6.73675	5.96795e-22	5.51013e-19	9.63009	NA	NA	NA	NA	NA	NA	1	1	1	0	3	0.483712	6.2191	-0.752636	-10.0594	-0.491645	-9.85579	NA	NA	0.62859	5e-10	0.451669	8.35441e-24	0.62297	6.47051e-23	NA	NA	0.868936	7.12598e-08	0.915364	1.63245e-20	0.941134	5.6182e-20	NA	NA
AAGAB	1.1354e-10	4.6234e-08	-6.44773	5e-10	8.25748e-08	-6.2191	Minor_Salivary_Gland	1.80211e-11	1.36203e-08	6.72122	1.39878e-22	1.90453e-19	9.77805	Stomach	3.89384e-11	2.3049e-08	-6.60806	8.54817e-22	8.70724e-19	-9.59309	NA	NA	NA	NA	NA	NA	1	1	1	0	3	0.483712	6.2191	-0.752636	-10.0594	0.716104	9.86513	NA	NA	0.62859	5e-10	0.451669	8.35441e-24	0.473927	5.89583e-23	NA	NA	0.868936	7.12598e-08	0.915364	1.63245e-20	0.918127	5.77405e-20	NA	NA
AAGAB	1.1354e-10	4.6234e-08	-6.44773	5e-10	8.25748e-08	-6.2191	Minor_Salivary_Gland	1.80211e-11	1.36203e-08	6.72122	1.39878e-22	1.90453e-19	9.77805	Thyroid	1.61967e-11	8.6341e-09	6.73675	5.96795e-22	5.1142e-19	9.63009	NA	NA	NA	NA	NA	NA	1	1	1	0	3	0.483712	6.2191	-0.752636	-10.0594	-0.491645	-9.85579	NA	NA	0.62859	5e-10	0.451669	8.35441e-24	0.62297	6.47051e-23	NA	NA	0.868936	7.12598e-08	0.915364	1.63245e-20	0.944117	5.31214e-20	NA	NA
AAGAB	1.1354e-10	4.6234e-08	-6.44773	5e-10	8.25748e-08	-6.2191	Minor_Salivary_Gland	1.80211e-11	1.36203e-08	6.72122	1.39878e-22	1.90453e-19	9.77805	smultixcan	1.61967e-11	8.74585e-09	6.73675	5.96795e-22	4.97441e-19	9.63009	NA	NA	NA	NA	NA	NA	1	1	1	0	3	0.483712	6.2191	-0.752636	-10.0594	-0.491645	-9.85579	NA	NA	0.62859	5e-10	0.451669	8.35441e-24	0.62297	6.47051e-23	NA	NA	0.868936	7.12598e-08	0.915364	1.63245e-20	0.942356	5.67162e-20	NA	NA
AAGAB	1.1354e-10	4.6234e-08	-6.44773	5e-10	8.25748e-08	-6.2191	Nerve_Tibial	1.80211e-11	1.18849e-08	6.72122	1.39878e-22	1.15549e-19	9.77805	Adipose_Visceral_Omentum	3.89384e-11	1.90043e-08	-6.60806	8.54817e-22	6.90139e-19	-9.59309	NA	NA	NA	NA	NA	NA	1	1	1	0	3	0.483712	6.2191	-1.00864	-10.0594	0.716104	-4.32223	NA	NA	0.62859	5e-10	0.313147	8.35441e-24	0.473927	1.5446e-05	NA	NA	0.868936	7.12598e-08	0.860579	8.73871e-21	0.907633	0.00105755	NA	NA
AAGAB	1.1354e-10	4.6234e-08	-6.44773	5e-10	8.25748e-08	-6.2191	Nerve_Tibial	1.80211e-11	1.18849e-08	6.72122	1.39878e-22	1.15549e-19	9.77805	Adrenal_Gland	3.89384e-11	2.23563e-08	-6.60806	8.54817e-22	9.23863e-19	-9.59309	NA	NA	NA	NA	NA	NA	1	1	1	0	3	0.483712	6.2191	-1.00864	-10.0594	0.716104	9.86513	NA	NA	0.62859	5e-10	0.313147	8.35441e-24	0.473927	5.89583e-23	NA	NA	0.868936	7.12598e-08	0.860579	8.73871e-21	0.911054	4.70144e-20	NA	NA
AAGAB	1.1354e-10	4.6234e-08	-6.44773	5e-10	8.25748e-08	-6.2191	Nerve_Tibial	1.80211e-11	1.18849e-08	6.72122	1.39878e-22	1.15549e-19	9.77805	Artery_Aorta	3.89384e-11	1.9579e-08	6.60806	8.54817e-22	7.79357e-19	9.59309	NA	NA	NA	NA	NA	NA	1	1	1	0	3	0.483712	6.2191	-1.00864	-10.0594	-0.716104	-5.36736	NA	NA	0.62859	5e-10	0.313147	8.35441e-24	0.473927	7.98953e-08	NA	NA	0.868936	7.12598e-08	0.860579	8.73871e-21	0.909504	1.09187e-05	NA	NA
AAGAB	1.1354e-10	4.6234e-08	-6.44773	5e-10	8.25748e-08	-6.2191	Nerve_Tibial	1.80211e-11	1.18849e-08	6.72122	1.39878e-22	1.15549e-19	9.77805	Artery_Coronary	3.89384e-11	2.1579e-08	6.60806	8.54817e-22	8.30375e-19	9.59309	NA	NA	NA	NA	NA	NA	1	1	1	0	3	0.483712	6.2191	-1.00864	-10.0594	-0.716104	-9.86513	NA	NA	0.62859	5e-10	0.313147	8.35441e-24	0.473927	5.89583e-23	NA	NA	0.868936	7.12598e-08	0.860579	8.73871e-21	0.906695	5.67233e-20	NA	NA
AAGAB	1.1354e-10	4.6234e-08	-6.44773	5e-10	8.25748e-08	-6.2191	Nerve_Tibial	1.80211e-11	1.18849e-08	6.72122	1.39878e-22	1.15549e-19	9.77805	Artery_Tibial	3.89384e-11	2.05826e-08	-6.60806	8.54817e-22	7.96925e-19	-9.59309	NA	NA	NA	NA	NA	NA	1	1	1	0	3	0.483712	6.2191	-1.00864	-10.0594	0.716104	9.86513	NA	NA	0.62859	5e-10	0.313147	8.35441e-24	0.473927	5.89583e-23	NA	NA	0.868936	7.12598e-08	0.860579	8.73871e-21	0.910524	5.62237e-20	NA	NA
AAGAB	1.1354e-10	4.6234e-08	-6.44773	5e-10	8.25748e-08	-6.2191	Nerve_Tibial	1.80211e-11	1.18849e-08	6.72122	1.39878e-22	1.15549e-19	9.77805	Brain_Caudate_basal_ganglia	3.89384e-11	2.53258e-08	6.60806	8.54817e-22	7.69372e-19	9.59309	NA	NA	NA	NA	NA	NA	1	1	1	0	3	0.483712	6.2191	-1.00864	-10.0594	-0.716104	-9.86513	NA	NA	0.62859	5e-10	0.313147	8.35441e-24	0.473927	5.89583e-23	NA	NA	0.868936	7.12598e-08	0.860579	8.73871e-21	0.91199	5.92555e-20	NA	NA
AAGAB	1.1354e-10	4.6234e-08	-6.44773	5e-10	8.25748e-08	-6.2191	Nerve_Tibial	1.80211e-11	1.18849e-08	6.72122	1.39878e-22	1.15549e-19	9.77805	Brain_Cerebellar_Hemisphere	1.61967e-11	8.50556e-09	6.73675	5.96795e-22	4.38235e-19	9.63009	NA	NA	NA	NA	NA	NA	1	1	1	0	3	0.483712	6.2191	-1.00864	-10.0594	-0.491645	-9.85579	NA	NA	0.62859	5e-10	0.313147	8.35441e-24	0.62297	6.47051e-23	NA	NA	0.868936	7.12598e-08	0.860579	8.73871e-21	0.945395	5.17823e-20	NA	NA
AAGAB	1.1354e-10	4.6234e-08	-6.44773	5e-10	8.25748e-08	-6.2191	Nerve_Tibial	1.80211e-11	1.18849e-08	6.72122	1.39878e-22	1.15549e-19	9.77805	Brain_Cerebellum	1.61967e-11	8.45689e-09	6.73675	5.96795e-22	4.66027e-19	9.63009	NA	NA	NA	NA	NA	NA	1	1	1	0	3	0.483712	6.2191	-1.00864	-10.0594	-0.491645	-9.85579	NA	NA	0.62859	5e-10	0.313147	8.35441e-24	0.62297	6.47051e-23	NA	NA	0.868936	7.12598e-08	0.860579	8.73871e-21	0.943704	5.33767e-20	NA	NA
AAGAB	1.1354e-10	4.6234e-08	-6.44773	5e-10	8.25748e-08	-6.2191	Nerve_Tibial	1.80211e-11	1.18849e-08	6.72122	1.39878e-22	1.15549e-19	9.77805	Brain_Frontal_Cortex_BA9	1.61967e-11	9.68241e-09	6.73675	5.96795e-22	5.33302e-19	9.63009	NA	NA	NA	NA	NA	NA	1	1	1	0	3	0.483712	6.2191	-1.00864	-10.0594	-0.491645	-9.85579	NA	NA	0.62859	5e-10	0.313147	8.35441e-24	0.62297	6.47051e-23	NA	NA	0.868936	7.12598e-08	0.860579	8.73871e-21	0.939263	5.38347e-20	NA	NA
AAGAB	1.1354e-10	4.6234e-08	-6.44773	5e-10	8.25748e-08	-6.2191	Nerve_Tibial	1.80211e-11	1.18849e-08	6.72122	1.39878e-22	1.15549e-19	9.77805	Brain_Spinal_cord_cervical_c-1	3.89384e-11	2.78293e-08	6.60806	8.54817e-22	1.12109e-18	9.59309	NA	NA	NA	NA	NA	NA	1	1	1	0	3	0.483712	6.2191	-1.00864	-10.0594	-0.716104	-9.86513	NA	NA	0.62859	5e-10	0.313147	8.35441e-24	0.473927	5.89583e-23	NA	NA	0.868936	7.12598e-08	0.860579	8.73871e-21	0.914909	8.24975e-20	NA	NA
AAGAB	1.1354e-10	4.6234e-08	-6.44773	5e-10	8.25748e-08	-6.2191	Nerve_Tibial	1.80211e-11	1.18849e-08	6.72122	1.39878e-22	1.15549e-19	9.77805	Cells_Cultured_fibroblasts	3.89384e-11	2.33647e-08	-6.60806	8.54817e-22	9.45272e-19	-9.59309	NA	NA	NA	NA	NA	NA	1	1	1	0	3	0.483712	6.2191	-1.00864	-10.0594	0.716104	9.86513	NA	NA	0.62859	5e-10	0.313147	8.35441e-24	0.473927	5.89583e-23	NA	NA	0.868936	7.12598e-08	0.860579	8.73871e-21	0.905354	6.41139e-20	NA	NA
AAGAB	1.1354e-10	4.6234e-08	-6.44773	5e-10	8.25748e-08	-6.2191	Nerve_Tibial	1.80211e-11	1.18849e-08	6.72122	1.39878e-22	1.15549e-19	9.77805	Cells_EBV-transformed_lymphocytes	3.89384e-11	1.93913e-08	-6.60806	8.54817e-22	7.57494e-19	-9.59309	NA	NA	NA	NA	NA	NA	1	1	1	0	3	0.483712	6.2191	-1.00864	-10.0594	0.716104	9.86513	NA	NA	0.62859	5e-10	0.313147	8.35441e-24	0.473927	5.89583e-23	NA	NA	0.868936	7.12598e-08	0.860579	8.73871e-21	0.906908	4.9018e-20	NA	NA
AAGAB	1.1354e-10	4.6234e-08	-6.44773	5e-10	8.25748e-08	-6.2191	Nerve_Tibial	1.80211e-11	1.18849e-08	6.72122	1.39878e-22	1.15549e-19	9.77805	Esophagus_Gastroesophageal_Junction	1.61967e-11	8.24493e-09	6.73675	5.96795e-22	4.99891e-19	9.63009	NA	NA	NA	NA	NA	NA	1	1	1	0	3	0.483712	6.2191	-1.00864	-10.0594	-0.491645	-9.85579	NA	NA	0.62859	5e-10	0.313147	8.35441e-24	0.62297	6.47051e-23	NA	NA	0.868936	7.12598e-08	0.860579	8.73871e-21	0.94778	4.86357e-20	NA	NA
AAGAB	1.1354e-10	4.6234e-08	-6.44773	5e-10	8.25748e-08	-6.2191	Nerve_Tibial	1.80211e-11	1.18849e-08	6.72122	1.39878e-22	1.15549e-19	9.77805	Esophagus_Mucosa	3.89384e-11	1.85254e-08	-6.60806	8.54817e-22	6.64251e-19	-9.59309	NA	NA	NA	NA	NA	NA	1	1	1	0	3	0.483712	6.2191	-1.00864	-10.0594	0.716104	9.86513	NA	NA	0.62859	5e-10	0.313147	8.35441e-24	0.473927	5.89583e-23	NA	NA	0.868936	7.12598e-08	0.860579	8.73871e-21	0.915973	4.54181e-20	NA	NA
AAGAB	1.1354e-10	4.6234e-08	-6.44773	5e-10	8.25748e-08	-6.2191	Nerve_Tibial	1.80211e-11	1.18849e-08	6.72122	1.39878e-22	1.15549e-19	9.77805	Minor_Salivary_Gland	3.89384e-11	2.1011e-08	-6.60806	8.54817e-22	1.0817e-18	-9.59309	NA	NA	NA	NA	NA	NA	1	1	1	0	3	0.483712	6.2191	-1.00864	-10.0594	0.716104	9.86513	NA	NA	0.62859	5e-10	0.313147	8.35441e-24	0.473927	5.89583e-23	NA	NA	0.868936	7.12598e-08	0.860579	8.73871e-21	0.907571	7.52052e-20	NA	NA
AAGAB	1.1354e-10	4.6234e-08	-6.44773	5e-10	8.25748e-08	-6.2191	Nerve_Tibial	1.80211e-11	1.18849e-08	6.72122	1.39878e-22	1.15549e-19	9.77805	Muscle_Skeletal	3.89384e-11	2.25741e-08	-6.60806	8.54817e-22	6.68657e-19	-9.59309	NA	NA	NA	NA	NA	NA	1	1	1	0	3	0.483712	6.2191	-1.00864	-10.0594	0.716104	9.86513	NA	NA	0.62859	5e-10	0.313147	8.35441e-24	0.473927	5.89583e-23	NA	NA	0.868936	7.12598e-08	0.860579	8.73871e-21	0.914721	5.15459e-20	NA	NA
AAGAB	1.1354e-10	4.6234e-08	-6.44773	5e-10	8.25748e-08	-6.2191	Nerve_Tibial	1.80211e-11	1.18849e-08	6.72122	1.39878e-22	1.15549e-19	9.77805	Ovary	3.89384e-11	2.04178e-08	-6.60806	8.54817e-22	9.70366e-19	-9.59309	NA	NA	NA	NA	NA	NA	1	1	1	0	3	0.483712	6.2191	-1.00864	-10.0594	0.716104	9.86513	NA	NA	0.62859	5e-10	0.313147	8.35441e-24	0.473927	5.89583e-23	NA	NA	0.868936	7.12598e-08	0.860579	8.73871e-21	0.914596	5.85954e-20	NA	NA
AAGAB	1.1354e-10	4.6234e-08	-6.44773	5e-10	8.25748e-08	-6.2191	Nerve_Tibial	1.80211e-11	1.18849e-08	6.72122	1.39878e-22	1.15549e-19	9.77805	Pituitary	1.61967e-11	9.60076e-09	6.73675	5.96795e-22	5.87417e-19	9.63009	NA	NA	NA	NA	NA	NA	1	1	1	0	3	0.483712	6.2191	-1.00864	-10.0594	-0.491645	-9.85579	NA	NA	0.62859	5e-10	0.313147	8.35441e-24	0.62297	6.47051e-23	NA	NA	0.868936	7.12598e-08	0.860579	8.73871e-21	0.949117	5.85406e-20	NA	NA
AAGAB	1.1354e-10	4.6234e-08	-6.44773	5e-10	8.25748e-08	-6.2191	Nerve_Tibial	1.80211e-11	1.18849e-08	6.72122	1.39878e-22	1.15549e-19	9.77805	Prostate	1.61967e-11	9.06757e-09	6.73675	5.96795e-22	5.17306e-19	9.63009	NA	NA	NA	NA	NA	NA	1	1	1	0	3	0.483712	6.2191	-1.00864	-10.0594	-0.491645	-9.85579	NA	NA	0.62859	5e-10	0.313147	8.35441e-24	0.62297	6.47051e-23	NA	NA	0.868936	7.12598e-08	0.860579	8.73871e-21	0.945733	5.57077e-20	NA	NA
AAGAB	1.1354e-10	4.6234e-08	-6.44773	5e-10	8.25748e-08	-6.2191	Nerve_Tibial	1.80211e-11	1.18849e-08	6.72122	1.39878e-22	1.15549e-19	9.77805	Skin_Not_Sun_Exposed_Suprapubic	3.89384e-11	2.01356e-08	-6.60806	8.54817e-22	8.46788e-19	-9.59309	NA	NA	NA	NA	NA	NA	1	1	1	0	3	0.483712	6.2191	-1.00864	-10.0594	0.716104	9.86513	NA	NA	0.62859	5e-10	0.313147	8.35441e-24	0.473927	5.89583e-23	NA	NA	0.868936	7.12598e-08	0.860579	8.73871e-21	0.918104	4.80784e-20	NA	NA
AAGAB	1.1354e-10	4.6234e-08	-6.44773	5e-10	8.25748e-08	-6.2191	Nerve_Tibial	1.80211e-11	1.18849e-08	6.72122	1.39878e-22	1.15549e-19	9.77805	Skin_Sun_Exposed_Lower_leg	3.89384e-11	1.9976e-08	-6.60806	8.54817e-22	6.4571e-19	-9.59309	NA	NA	NA	NA	NA	NA	1	1	1	0	3	0.483712	6.2191	-1.00864	-10.0594	0.716104	-4.403	NA	NA	0.62859	5e-10	0.313147	8.35441e-24	0.473927	1.06764e-05	NA	NA	0.868936	7.12598e-08	0.860579	8.73871e-21	0.915138	0.000760724	NA	NA
AAGAB	1.1354e-10	4.6234e-08	-6.44773	5e-10	8.25748e-08	-6.2191	Nerve_Tibial	1.80211e-11	1.18849e-08	6.72122	1.39878e-22	1.15549e-19	9.77805	Spleen	1.61967e-11	9.15329e-09	6.73675	5.96795e-22	5.51013e-19	9.63009	NA	NA	NA	NA	NA	NA	1	1	1	0	3	0.483712	6.2191	-1.00864	-10.0594	-0.491645	-9.85579	NA	NA	0.62859	5e-10	0.313147	8.35441e-24	0.62297	6.47051e-23	NA	NA	0.868936	7.12598e-08	0.860579	8.73871e-21	0.941134	5.6182e-20	NA	NA
AAGAB	1.1354e-10	4.6234e-08	-6.44773	5e-10	8.25748e-08	-6.2191	Nerve_Tibial	1.80211e-11	1.18849e-08	6.72122	1.39878e-22	1.15549e-19	9.77805	Stomach	3.89384e-11	2.3049e-08	-6.60806	8.54817e-22	8.70724e-19	-9.59309	NA	NA	NA	NA	NA	NA	1	1	1	0	3	0.483712	6.2191	-1.00864	-10.0594	0.716104	9.86513	NA	NA	0.62859	5e-10	0.313147	8.35441e-24	0.473927	5.89583e-23	NA	NA	0.868936	7.12598e-08	0.860579	8.73871e-21	0.918127	5.77405e-20	NA	NA
AAGAB	1.1354e-10	4.6234e-08	-6.44773	5e-10	8.25748e-08	-6.2191	Nerve_Tibial	1.80211e-11	1.18849e-08	6.72122	1.39878e-22	1.15549e-19	9.77805	Thyroid	1.61967e-11	8.6341e-09	6.73675	5.96795e-22	5.1142e-19	9.63009	NA	NA	NA	NA	NA	NA	1	1	1	0	3	0.483712	6.2191	-1.00864	-10.0594	-0.491645	-9.85579	NA	NA	0.62859	5e-10	0.313147	8.35441e-24	0.62297	6.47051e-23	NA	NA	0.868936	7.12598e-08	0.860579	8.73871e-21	0.944117	5.31214e-20	NA	NA
AAGAB	1.1354e-10	4.6234e-08	-6.44773	5e-10	8.25748e-08	-6.2191	Nerve_Tibial	1.80211e-11	1.18849e-08	6.72122	1.39878e-22	1.15549e-19	9.77805	smultixcan	1.61967e-11	8.74585e-09	6.73675	5.96795e-22	4.97441e-19	9.63009	NA	NA	NA	NA	NA	NA	1	1	1	0	3	0.483712	6.2191	-1.00864	-10.0594	-0.491645	-9.85579	NA	NA	0.62859	5e-10	0.313147	8.35441e-24	0.62297	6.47051e-23	NA	NA	0.868936	7.12598e-08	0.860579	8.73871e-21	0.942356	5.67162e-20	NA	NA
AAGAB	1.1354e-10	4.6234e-08	-6.44773	5e-10	8.25748e-08	-6.2191	Ovary	5.54242e-13	5.19094e-10	7.21129	1.11657e-26	1.77517e-23	10.6914	Adipose_Visceral_Omentum	3.89384e-11	1.90043e-08	-6.60806	8.54817e-22	6.90139e-19	-9.59309	NA	NA	NA	NA	NA	NA	1	1	1	0	3	0.483712	6.2191	-1.00641	-11.039	0.716104	-4.32223	NA	NA	0.62859	5e-10	0.314216	2.47695e-28	0.473927	1.5446e-05	NA	NA	0.868936	7.12598e-08	0.876615	3.61418e-25	0.907633	0.00105755	NA	NA
AAGAB	1.1354e-10	4.6234e-08	-6.44773	5e-10	8.25748e-08	-6.2191	Ovary	5.54242e-13	5.19094e-10	7.21129	1.11657e-26	1.77517e-23	10.6914	Adrenal_Gland	3.89384e-11	2.23563e-08	-6.60806	8.54817e-22	9.23863e-19	-9.59309	NA	NA	NA	NA	NA	NA	1	1	1	0	3	0.483712	6.2191	-1.00641	-11.039	0.716104	9.86513	NA	NA	0.62859	5e-10	0.314216	2.47695e-28	0.473927	5.89583e-23	NA	NA	0.868936	7.12598e-08	0.876615	3.61418e-25	0.911054	4.70144e-20	NA	NA
AAGAB	1.1354e-10	4.6234e-08	-6.44773	5e-10	8.25748e-08	-6.2191	Ovary	5.54242e-13	5.19094e-10	7.21129	1.11657e-26	1.77517e-23	10.6914	Artery_Aorta	3.89384e-11	1.9579e-08	6.60806	8.54817e-22	7.79357e-19	9.59309	NA	NA	NA	NA	NA	NA	1	1	1	0	3	0.483712	6.2191	-1.00641	-11.039	-0.716104	-5.36736	NA	NA	0.62859	5e-10	0.314216	2.47695e-28	0.473927	7.98953e-08	NA	NA	0.868936	7.12598e-08	0.876615	3.61418e-25	0.909504	1.09187e-05	NA	NA
AAGAB	1.1354e-10	4.6234e-08	-6.44773	5e-10	8.25748e-08	-6.2191	Ovary	5.54242e-13	5.19094e-10	7.21129	1.11657e-26	1.77517e-23	10.6914	Artery_Coronary	3.89384e-11	2.1579e-08	6.60806	8.54817e-22	8.30375e-19	9.59309	NA	NA	NA	NA	NA	NA	1	1	1	0	3	0.483712	6.2191	-1.00641	-11.039	-0.716104	-9.86513	NA	NA	0.62859	5e-10	0.314216	2.47695e-28	0.473927	5.89583e-23	NA	NA	0.868936	7.12598e-08	0.876615	3.61418e-25	0.906695	5.67233e-20	NA	NA
AAGAB	1.1354e-10	4.6234e-08	-6.44773	5e-10	8.25748e-08	-6.2191	Ovary	5.54242e-13	5.19094e-10	7.21129	1.11657e-26	1.77517e-23	10.6914	Artery_Tibial	3.89384e-11	2.05826e-08	-6.60806	8.54817e-22	7.96925e-19	-9.59309	NA	NA	NA	NA	NA	NA	1	1	1	0	3	0.483712	6.2191	-1.00641	-11.039	0.716104	9.86513	NA	NA	0.62859	5e-10	0.314216	2.47695e-28	0.473927	5.89583e-23	NA	NA	0.868936	7.12598e-08	0.876615	3.61418e-25	0.910524	5.62237e-20	NA	NA
AAGAB	1.1354e-10	4.6234e-08	-6.44773	5e-10	8.25748e-08	-6.2191	Ovary	5.54242e-13	5.19094e-10	7.21129	1.11657e-26	1.77517e-23	10.6914	Brain_Caudate_basal_ganglia	3.89384e-11	2.53258e-08	6.60806	8.54817e-22	7.69372e-19	9.59309	NA	NA	NA	NA	NA	NA	1	1	1	0	3	0.483712	6.2191	-1.00641	-11.039	-0.716104	-9.86513	NA	NA	0.62859	5e-10	0.314216	2.47695e-28	0.473927	5.89583e-23	NA	NA	0.868936	7.12598e-08	0.876615	3.61418e-25	0.91199	5.92555e-20	NA	NA
AAGAB	1.1354e-10	4.6234e-08	-6.44773	5e-10	8.25748e-08	-6.2191	Ovary	5.54242e-13	5.19094e-10	7.21129	1.11657e-26	1.77517e-23	10.6914	Brain_Cerebellar_Hemisphere	1.61967e-11	8.50556e-09	6.73675	5.96795e-22	4.38235e-19	9.63009	NA	NA	NA	NA	NA	NA	1	1	1	0	3	0.483712	6.2191	-1.00641	-11.039	-0.491645	-9.85579	NA	NA	0.62859	5e-10	0.314216	2.47695e-28	0.62297	6.47051e-23	NA	NA	0.868936	7.12598e-08	0.876615	3.61418e-25	0.945395	5.17823e-20	NA	NA
AAGAB	1.1354e-10	4.6234e-08	-6.44773	5e-10	8.25748e-08	-6.2191	Ovary	5.54242e-13	5.19094e-10	7.21129	1.11657e-26	1.77517e-23	10.6914	Brain_Cerebellum	1.61967e-11	8.45689e-09	6.73675	5.96795e-22	4.66027e-19	9.63009	NA	NA	NA	NA	NA	NA	1	1	1	0	3	0.483712	6.2191	-1.00641	-11.039	-0.491645	-9.85579	NA	NA	0.62859	5e-10	0.314216	2.47695e-28	0.62297	6.47051e-23	NA	NA	0.868936	7.12598e-08	0.876615	3.61418e-25	0.943704	5.33767e-20	NA	NA
AAGAB	1.1354e-10	4.6234e-08	-6.44773	5e-10	8.25748e-08	-6.2191	Ovary	5.54242e-13	5.19094e-10	7.21129	1.11657e-26	1.77517e-23	10.6914	Brain_Frontal_Cortex_BA9	1.61967e-11	9.68241e-09	6.73675	5.96795e-22	5.33302e-19	9.63009	NA	NA	NA	NA	NA	NA	1	1	1	0	3	0.483712	6.2191	-1.00641	-11.039	-0.491645	-9.85579	NA	NA	0.62859	5e-10	0.314216	2.47695e-28	0.62297	6.47051e-23	NA	NA	0.868936	7.12598e-08	0.876615	3.61418e-25	0.939263	5.38347e-20	NA	NA
AAGAB	1.1354e-10	4.6234e-08	-6.44773	5e-10	8.25748e-08	-6.2191	Ovary	5.54242e-13	5.19094e-10	7.21129	1.11657e-26	1.77517e-23	10.6914	Brain_Spinal_cord_cervical_c-1	3.89384e-11	2.78293e-08	6.60806	8.54817e-22	1.12109e-18	9.59309	NA	NA	NA	NA	NA	NA	1	1	1	0	3	0.483712	6.2191	-1.00641	-11.039	-0.716104	-9.86513	NA	NA	0.62859	5e-10	0.314216	2.47695e-28	0.473927	5.89583e-23	NA	NA	0.868936	7.12598e-08	0.876615	3.61418e-25	0.914909	8.24975e-20	NA	NA
AAGAB	1.1354e-10	4.6234e-08	-6.44773	5e-10	8.25748e-08	-6.2191	Ovary	5.54242e-13	5.19094e-10	7.21129	1.11657e-26	1.77517e-23	10.6914	Cells_Cultured_fibroblasts	3.89384e-11	2.33647e-08	-6.60806	8.54817e-22	9.45272e-19	-9.59309	NA	NA	NA	NA	NA	NA	1	1	1	0	3	0.483712	6.2191	-1.00641	-11.039	0.716104	9.86513	NA	NA	0.62859	5e-10	0.314216	2.47695e-28	0.473927	5.89583e-23	NA	NA	0.868936	7.12598e-08	0.876615	3.61418e-25	0.905354	6.41139e-20	NA	NA
AAGAB	1.1354e-10	4.6234e-08	-6.44773	5e-10	8.25748e-08	-6.2191	Ovary	5.54242e-13	5.19094e-10	7.21129	1.11657e-26	1.77517e-23	10.6914	Cells_EBV-transformed_lymphocytes	3.89384e-11	1.93913e-08	-6.60806	8.54817e-22	7.57494e-19	-9.59309	NA	NA	NA	NA	NA	NA	1	1	1	0	3	0.483712	6.2191	-1.00641	-11.039	0.716104	9.86513	NA	NA	0.62859	5e-10	0.314216	2.47695e-28	0.473927	5.89583e-23	NA	NA	0.868936	7.12598e-08	0.876615	3.61418e-25	0.906908	4.9018e-20	NA	NA
AAGAB	1.1354e-10	4.6234e-08	-6.44773	5e-10	8.25748e-08	-6.2191	Ovary	5.54242e-13	5.19094e-10	7.21129	1.11657e-26	1.77517e-23	10.6914	Esophagus_Gastroesophageal_Junction	1.61967e-11	8.24493e-09	6.73675	5.96795e-22	4.99891e-19	9.63009	NA	NA	NA	NA	NA	NA	1	1	1	0	3	0.483712	6.2191	-1.00641	-11.039	-0.491645	-9.85579	NA	NA	0.62859	5e-10	0.314216	2.47695e-28	0.62297	6.47051e-23	NA	NA	0.868936	7.12598e-08	0.876615	3.61418e-25	0.94778	4.86357e-20	NA	NA
AAGAB	1.1354e-10	4.6234e-08	-6.44773	5e-10	8.25748e-08	-6.2191	Ovary	5.54242e-13	5.19094e-10	7.21129	1.11657e-26	1.77517e-23	10.6914	Esophagus_Mucosa	3.89384e-11	1.85254e-08	-6.60806	8.54817e-22	6.64251e-19	-9.59309	NA	NA	NA	NA	NA	NA	1	1	1	0	3	0.483712	6.2191	-1.00641	-11.039	0.716104	9.86513	NA	NA	0.62859	5e-10	0.314216	2.47695e-28	0.473927	5.89583e-23	NA	NA	0.868936	7.12598e-08	0.876615	3.61418e-25	0.915973	4.54181e-20	NA	NA
AAGAB	1.1354e-10	4.6234e-08	-6.44773	5e-10	8.25748e-08	-6.2191	Ovary	5.54242e-13	5.19094e-10	7.21129	1.11657e-26	1.77517e-23	10.6914	Minor_Salivary_Gland	3.89384e-11	2.1011e-08	-6.60806	8.54817e-22	1.0817e-18	-9.59309	NA	NA	NA	NA	NA	NA	1	1	1	0	3	0.483712	6.2191	-1.00641	-11.039	0.716104	9.86513	NA	NA	0.62859	5e-10	0.314216	2.47695e-28	0.473927	5.89583e-23	NA	NA	0.868936	7.12598e-08	0.876615	3.61418e-25	0.907571	7.52052e-20	NA	NA
AAGAB	1.1354e-10	4.6234e-08	-6.44773	5e-10	8.25748e-08	-6.2191	Ovary	5.54242e-13	5.19094e-10	7.21129	1.11657e-26	1.77517e-23	10.6914	Muscle_Skeletal	3.89384e-11	2.25741e-08	-6.60806	8.54817e-22	6.68657e-19	-9.59309	NA	NA	NA	NA	NA	NA	1	1	1	0	3	0.483712	6.2191	-1.00641	-11.039	0.716104	9.86513	NA	NA	0.62859	5e-10	0.314216	2.47695e-28	0.473927	5.89583e-23	NA	NA	0.868936	7.12598e-08	0.876615	3.61418e-25	0.914721	5.15459e-20	NA	NA
AAGAB	1.1354e-10	4.6234e-08	-6.44773	5e-10	8.25748e-08	-6.2191	Ovary	5.54242e-13	5.19094e-10	7.21129	1.11657e-26	1.77517e-23	10.6914	Ovary	3.89384e-11	2.04178e-08	-6.60806	8.54817e-22	9.70366e-19	-9.59309	NA	NA	NA	NA	NA	NA	1	1	1	0	3	0.483712	6.2191	-1.00641	-11.039	0.716104	9.86513	NA	NA	0.62859	5e-10	0.314216	2.47695e-28	0.473927	5.89583e-23	NA	NA	0.868936	7.12598e-08	0.876615	3.61418e-25	0.914596	5.85954e-20	NA	NA
AAGAB	1.1354e-10	4.6234e-08	-6.44773	5e-10	8.25748e-08	-6.2191	Ovary	5.54242e-13	5.19094e-10	7.21129	1.11657e-26	1.77517e-23	10.6914	Pituitary	1.61967e-11	9.60076e-09	6.73675	5.96795e-22	5.87417e-19	9.63009	NA	NA	NA	NA	NA	NA	1	1	1	0	3	0.483712	6.2191	-1.00641	-11.039	-0.491645	-9.85579	NA	NA	0.62859	5e-10	0.314216	2.47695e-28	0.62297	6.47051e-23	NA	NA	0.868936	7.12598e-08	0.876615	3.61418e-25	0.949117	5.85406e-20	NA	NA
AAGAB	1.1354e-10	4.6234e-08	-6.44773	5e-10	8.25748e-08	-6.2191	Ovary	5.54242e-13	5.19094e-10	7.21129	1.11657e-26	1.77517e-23	10.6914	Prostate	1.61967e-11	9.06757e-09	6.73675	5.96795e-22	5.17306e-19	9.63009	NA	NA	NA	NA	NA	NA	1	1	1	0	3	0.483712	6.2191	-1.00641	-11.039	-0.491645	-9.85579	NA	NA	0.62859	5e-10	0.314216	2.47695e-28	0.62297	6.47051e-23	NA	NA	0.868936	7.12598e-08	0.876615	3.61418e-25	0.945733	5.57077e-20	NA	NA
AAGAB	1.1354e-10	4.6234e-08	-6.44773	5e-10	8.25748e-08	-6.2191	Ovary	5.54242e-13	5.19094e-10	7.21129	1.11657e-26	1.77517e-23	10.6914	Skin_Not_Sun_Exposed_Suprapubic	3.89384e-11	2.01356e-08	-6.60806	8.54817e-22	8.46788e-19	-9.59309	NA	NA	NA	NA	NA	NA	1	1	1	0	3	0.483712	6.2191	-1.00641	-11.039	0.716104	9.86513	NA	NA	0.62859	5e-10	0.314216	2.47695e-28	0.473927	5.89583e-23	NA	NA	0.868936	7.12598e-08	0.876615	3.61418e-25	0.918104	4.80784e-20	NA	NA
AAGAB	1.1354e-10	4.6234e-08	-6.44773	5e-10	8.25748e-08	-6.2191	Ovary	5.54242e-13	5.19094e-10	7.21129	1.11657e-26	1.77517e-23	10.6914	Skin_Sun_Exposed_Lower_leg	3.89384e-11	1.9976e-08	-6.60806	8.54817e-22	6.4571e-19	-9.59309	NA	NA	NA	NA	NA	NA	1	1	1	0	3	0.483712	6.2191	-1.00641	-11.039	0.716104	-4.403	NA	NA	0.62859	5e-10	0.314216	2.47695e-28	0.473927	1.06764e-05	NA	NA	0.868936	7.12598e-08	0.876615	3.61418e-25	0.915138	0.000760724	NA	NA
AAGAB	1.1354e-10	4.6234e-08	-6.44773	5e-10	8.25748e-08	-6.2191	Ovary	5.54242e-13	5.19094e-10	7.21129	1.11657e-26	1.77517e-23	10.6914	Spleen	1.61967e-11	9.15329e-09	6.73675	5.96795e-22	5.51013e-19	9.63009	NA	NA	NA	NA	NA	NA	1	1	1	0	3	0.483712	6.2191	-1.00641	-11.039	-0.491645	-9.85579	NA	NA	0.62859	5e-10	0.314216	2.47695e-28	0.62297	6.47051e-23	NA	NA	0.868936	7.12598e-08	0.876615	3.61418e-25	0.941134	5.6182e-20	NA	NA
AAGAB	1.1354e-10	4.6234e-08	-6.44773	5e-10	8.25748e-08	-6.2191	Ovary	5.54242e-13	5.19094e-10	7.21129	1.11657e-26	1.77517e-23	10.6914	Stomach	3.89384e-11	2.3049e-08	-6.60806	8.54817e-22	8.70724e-19	-9.59309	NA	NA	NA	NA	NA	NA	1	1	1	0	3	0.483712	6.2191	-1.00641	-11.039	0.716104	9.86513	NA	NA	0.62859	5e-10	0.314216	2.47695e-28	0.473927	5.89583e-23	NA	NA	0.868936	7.12598e-08	0.876615	3.61418e-25	0.918127	5.77405e-20	NA	NA
AAGAB	1.1354e-10	4.6234e-08	-6.44773	5e-10	8.25748e-08	-6.2191	Ovary	5.54242e-13	5.19094e-10	7.21129	1.11657e-26	1.77517e-23	10.6914	Thyroid	1.61967e-11	8.6341e-09	6.73675	5.96795e-22	5.1142e-19	9.63009	NA	NA	NA	NA	NA	NA	1	1	1	0	3	0.483712	6.2191	-1.00641	-11.039	-0.491645	-9.85579	NA	NA	0.62859	5e-10	0.314216	2.47695e-28	0.62297	6.47051e-23	NA	NA	0.868936	7.12598e-08	0.876615	3.61418e-25	0.944117	5.31214e-20	NA	NA
AAGAB	1.1354e-10	4.6234e-08	-6.44773	5e-10	8.25748e-08	-6.2191	Ovary	5.54242e-13	5.19094e-10	7.21129	1.11657e-26	1.77517e-23	10.6914	smultixcan	1.61967e-11	8.74585e-09	6.73675	5.96795e-22	4.97441e-19	9.63009	NA	NA	NA	NA	NA	NA	1	1	1	0	3	0.483712	6.2191	-1.00641	-11.039	-0.491645	-9.85579	NA	NA	0.62859	5e-10	0.314216	2.47695e-28	0.62297	6.47051e-23	NA	NA	0.868936	7.12598e-08	0.876615	3.61418e-25	0.942356	5.67162e-20	NA	NA
AAGAB	1.1354e-10	4.6234e-08	-6.44773	5e-10	8.25748e-08	-6.2191	Pituitary	1.80211e-11	1.45947e-08	6.72122	1.39878e-22	1.82243e-19	9.77805	Adipose_Visceral_Omentum	3.89384e-11	1.90043e-08	-6.60806	8.54817e-22	6.90139e-19	-9.59309	NA	NA	NA	NA	NA	NA	1	1	1	0	3	0.483712	6.2191	-0.752636	-10.0594	0.716104	-4.32223	NA	NA	0.62859	5e-10	0.451669	8.35441e-24	0.473927	1.5446e-05	NA	NA	0.868936	7.12598e-08	0.912008	1.04906e-20	0.907633	0.00105755	NA	NA
AAGAB	1.1354e-10	4.6234e-08	-6.44773	5e-10	8.25748e-08	-6.2191	Pituitary	1.80211e-11	1.45947e-08	6.72122	1.39878e-22	1.82243e-19	9.77805	Adrenal_Gland	3.89384e-11	2.23563e-08	-6.60806	8.54817e-22	9.23863e-19	-9.59309	NA	NA	NA	NA	NA	NA	1	1	1	0	3	0.483712	6.2191	-0.752636	-10.0594	0.716104	9.86513	NA	NA	0.62859	5e-10	0.451669	8.35441e-24	0.473927	5.89583e-23	NA	NA	0.868936	7.12598e-08	0.912008	1.04906e-20	0.911054	4.70144e-20	NA	NA
AAGAB	1.1354e-10	4.6234e-08	-6.44773	5e-10	8.25748e-08	-6.2191	Pituitary	1.80211e-11	1.45947e-08	6.72122	1.39878e-22	1.82243e-19	9.77805	Artery_Aorta	3.89384e-11	1.9579e-08	6.60806	8.54817e-22	7.79357e-19	9.59309	NA	NA	NA	NA	NA	NA	1	1	1	0	3	0.483712	6.2191	-0.752636	-10.0594	-0.716104	-5.36736	NA	NA	0.62859	5e-10	0.451669	8.35441e-24	0.473927	7.98953e-08	NA	NA	0.868936	7.12598e-08	0.912008	1.04906e-20	0.909504	1.09187e-05	NA	NA
AAGAB	1.1354e-10	4.6234e-08	-6.44773	5e-10	8.25748e-08	-6.2191	Pituitary	1.80211e-11	1.45947e-08	6.72122	1.39878e-22	1.82243e-19	9.77805	Artery_Coronary	3.89384e-11	2.1579e-08	6.60806	8.54817e-22	8.30375e-19	9.59309	NA	NA	NA	NA	NA	NA	1	1	1	0	3	0.483712	6.2191	-0.752636	-10.0594	-0.716104	-9.86513	NA	NA	0.62859	5e-10	0.451669	8.35441e-24	0.473927	5.89583e-23	NA	NA	0.868936	7.12598e-08	0.912008	1.04906e-20	0.906695	5.67233e-20	NA	NA
AAGAB	1.1354e-10	4.6234e-08	-6.44773	5e-10	8.25748e-08	-6.2191	Pituitary	1.80211e-11	1.45947e-08	6.72122	1.39878e-22	1.82243e-19	9.77805	Artery_Tibial	3.89384e-11	2.05826e-08	-6.60806	8.54817e-22	7.96925e-19	-9.59309	NA	NA	NA	NA	NA	NA	1	1	1	0	3	0.483712	6.2191	-0.752636	-10.0594	0.716104	9.86513	NA	NA	0.62859	5e-10	0.451669	8.35441e-24	0.473927	5.89583e-23	NA	NA	0.868936	7.12598e-08	0.912008	1.04906e-20	0.910524	5.62237e-20	NA	NA
AAGAB	1.1354e-10	4.6234e-08	-6.44773	5e-10	8.25748e-08	-6.2191	Pituitary	1.80211e-11	1.45947e-08	6.72122	1.39878e-22	1.82243e-19	9.77805	Brain_Caudate_basal_ganglia	3.89384e-11	2.53258e-08	6.60806	8.54817e-22	7.69372e-19	9.59309	NA	NA	NA	NA	NA	NA	1	1	1	0	3	0.483712	6.2191	-0.752636	-10.0594	-0.716104	-9.86513	NA	NA	0.62859	5e-10	0.451669	8.35441e-24	0.473927	5.89583e-23	NA	NA	0.868936	7.12598e-08	0.912008	1.04906e-20	0.91199	5.92555e-20	NA	NA
AAGAB	1.1354e-10	4.6234e-08	-6.44773	5e-10	8.25748e-08	-6.2191	Pituitary	1.80211e-11	1.45947e-08	6.72122	1.39878e-22	1.82243e-19	9.77805	Brain_Cerebellar_Hemisphere	1.61967e-11	8.50556e-09	6.73675	5.96795e-22	4.38235e-19	9.63009	NA	NA	NA	NA	NA	NA	1	1	1	0	3	0.483712	6.2191	-0.752636	-10.0594	-0.491645	-9.85579	NA	NA	0.62859	5e-10	0.451669	8.35441e-24	0.62297	6.47051e-23	NA	NA	0.868936	7.12598e-08	0.912008	1.04906e-20	0.945395	5.17823e-20	NA	NA
AAGAB	1.1354e-10	4.6234e-08	-6.44773	5e-10	8.25748e-08	-6.2191	Pituitary	1.80211e-11	1.45947e-08	6.72122	1.39878e-22	1.82243e-19	9.77805	Brain_Cerebellum	1.61967e-11	8.45689e-09	6.73675	5.96795e-22	4.66027e-19	9.63009	NA	NA	NA	NA	NA	NA	1	1	1	0	3	0.483712	6.2191	-0.752636	-10.0594	-0.491645	-9.85579	NA	NA	0.62859	5e-10	0.451669	8.35441e-24	0.62297	6.47051e-23	NA	NA	0.868936	7.12598e-08	0.912008	1.04906e-20	0.943704	5.33767e-20	NA	NA
AAGAB	1.1354e-10	4.6234e-08	-6.44773	5e-10	8.25748e-08	-6.2191	Pituitary	1.80211e-11	1.45947e-08	6.72122	1.39878e-22	1.82243e-19	9.77805	Brain_Frontal_Cortex_BA9	1.61967e-11	9.68241e-09	6.73675	5.96795e-22	5.33302e-19	9.63009	NA	NA	NA	NA	NA	NA	1	1	1	0	3	0.483712	6.2191	-0.752636	-10.0594	-0.491645	-9.85579	NA	NA	0.62859	5e-10	0.451669	8.35441e-24	0.62297	6.47051e-23	NA	NA	0.868936	7.12598e-08	0.912008	1.04906e-20	0.939263	5.38347e-20	NA	NA
AAGAB	1.1354e-10	4.6234e-08	-6.44773	5e-10	8.25748e-08	-6.2191	Pituitary	1.80211e-11	1.45947e-08	6.72122	1.39878e-22	1.82243e-19	9.77805	Brain_Spinal_cord_cervical_c-1	3.89384e-11	2.78293e-08	6.60806	8.54817e-22	1.12109e-18	9.59309	NA	NA	NA	NA	NA	NA	1	1	1	0	3	0.483712	6.2191	-0.752636	-10.0594	-0.716104	-9.86513	NA	NA	0.62859	5e-10	0.451669	8.35441e-24	0.473927	5.89583e-23	NA	NA	0.868936	7.12598e-08	0.912008	1.04906e-20	0.914909	8.24975e-20	NA	NA
AAGAB	1.1354e-10	4.6234e-08	-6.44773	5e-10	8.25748e-08	-6.2191	Pituitary	1.80211e-11	1.45947e-08	6.72122	1.39878e-22	1.82243e-19	9.77805	Cells_Cultured_fibroblasts	3.89384e-11	2.33647e-08	-6.60806	8.54817e-22	9.45272e-19	-9.59309	NA	NA	NA	NA	NA	NA	1	1	1	0	3	0.483712	6.2191	-0.752636	-10.0594	0.716104	9.86513	NA	NA	0.62859	5e-10	0.451669	8.35441e-24	0.473927	5.89583e-23	NA	NA	0.868936	7.12598e-08	0.912008	1.04906e-20	0.905354	6.41139e-20	NA	NA
AAGAB	1.1354e-10	4.6234e-08	-6.44773	5e-10	8.25748e-08	-6.2191	Pituitary	1.80211e-11	1.45947e-08	6.72122	1.39878e-22	1.82243e-19	9.77805	Cells_EBV-transformed_lymphocytes	3.89384e-11	1.93913e-08	-6.60806	8.54817e-22	7.57494e-19	-9.59309	NA	NA	NA	NA	NA	NA	1	1	1	0	3	0.483712	6.2191	-0.752636	-10.0594	0.716104	9.86513	NA	NA	0.62859	5e-10	0.451669	8.35441e-24	0.473927	5.89583e-23	NA	NA	0.868936	7.12598e-08	0.912008	1.04906e-20	0.906908	4.9018e-20	NA	NA
AAGAB	1.1354e-10	4.6234e-08	-6.44773	5e-10	8.25748e-08	-6.2191	Pituitary	1.80211e-11	1.45947e-08	6.72122	1.39878e-22	1.82243e-19	9.77805	Esophagus_Gastroesophageal_Junction	1.61967e-11	8.24493e-09	6.73675	5.96795e-22	4.99891e-19	9.63009	NA	NA	NA	NA	NA	NA	1	1	1	0	3	0.483712	6.2191	-0.752636	-10.0594	-0.491645	-9.85579	NA	NA	0.62859	5e-10	0.451669	8.35441e-24	0.62297	6.47051e-23	NA	NA	0.868936	7.12598e-08	0.912008	1.04906e-20	0.94778	4.86357e-20	NA	NA
AAGAB	1.1354e-10	4.6234e-08	-6.44773	5e-10	8.25748e-08	-6.2191	Pituitary	1.80211e-11	1.45947e-08	6.72122	1.39878e-22	1.82243e-19	9.77805	Esophagus_Mucosa	3.89384e-11	1.85254e-08	-6.60806	8.54817e-22	6.64251e-19	-9.59309	NA	NA	NA	NA	NA	NA	1	1	1	0	3	0.483712	6.2191	-0.752636	-10.0594	0.716104	9.86513	NA	NA	0.62859	5e-10	0.451669	8.35441e-24	0.473927	5.89583e-23	NA	NA	0.868936	7.12598e-08	0.912008	1.04906e-20	0.915973	4.54181e-20	NA	NA
AAGAB	1.1354e-10	4.6234e-08	-6.44773	5e-10	8.25748e-08	-6.2191	Pituitary	1.80211e-11	1.45947e-08	6.72122	1.39878e-22	1.82243e-19	9.77805	Minor_Salivary_Gland	3.89384e-11	2.1011e-08	-6.60806	8.54817e-22	1.0817e-18	-9.59309	NA	NA	NA	NA	NA	NA	1	1	1	0	3	0.483712	6.2191	-0.752636	-10.0594	0.716104	9.86513	NA	NA	0.62859	5e-10	0.451669	8.35441e-24	0.473927	5.89583e-23	NA	NA	0.868936	7.12598e-08	0.912008	1.04906e-20	0.907571	7.52052e-20	NA	NA
AAGAB	1.1354e-10	4.6234e-08	-6.44773	5e-10	8.25748e-08	-6.2191	Pituitary	1.80211e-11	1.45947e-08	6.72122	1.39878e-22	1.82243e-19	9.77805	Muscle_Skeletal	3.89384e-11	2.25741e-08	-6.60806	8.54817e-22	6.68657e-19	-9.59309	NA	NA	NA	NA	NA	NA	1	1	1	0	3	0.483712	6.2191	-0.752636	-10.0594	0.716104	9.86513	NA	NA	0.62859	5e-10	0.451669	8.35441e-24	0.473927	5.89583e-23	NA	NA	0.868936	7.12598e-08	0.912008	1.04906e-20	0.914721	5.15459e-20	NA	NA
AAGAB	1.1354e-10	4.6234e-08	-6.44773	5e-10	8.25748e-08	-6.2191	Pituitary	1.80211e-11	1.45947e-08	6.72122	1.39878e-22	1.82243e-19	9.77805	Ovary	3.89384e-11	2.04178e-08	-6.60806	8.54817e-22	9.70366e-19	-9.59309	NA	NA	NA	NA	NA	NA	1	1	1	0	3	0.483712	6.2191	-0.752636	-10.0594	0.716104	9.86513	NA	NA	0.62859	5e-10	0.451669	8.35441e-24	0.473927	5.89583e-23	NA	NA	0.868936	7.12598e-08	0.912008	1.04906e-20	0.914596	5.85954e-20	NA	NA
AAGAB	1.1354e-10	4.6234e-08	-6.44773	5e-10	8.25748e-08	-6.2191	Pituitary	1.80211e-11	1.45947e-08	6.72122	1.39878e-22	1.82243e-19	9.77805	Pituitary	1.61967e-11	9.60076e-09	6.73675	5.96795e-22	5.87417e-19	9.63009	NA	NA	NA	NA	NA	NA	1	1	1	0	3	0.483712	6.2191	-0.752636	-10.0594	-0.491645	-9.85579	NA	NA	0.62859	5e-10	0.451669	8.35441e-24	0.62297	6.47051e-23	NA	NA	0.868936	7.12598e-08	0.912008	1.04906e-20	0.949117	5.85406e-20	NA	NA
AAGAB	1.1354e-10	4.6234e-08	-6.44773	5e-10	8.25748e-08	-6.2191	Pituitary	1.80211e-11	1.45947e-08	6.72122	1.39878e-22	1.82243e-19	9.77805	Prostate	1.61967e-11	9.06757e-09	6.73675	5.96795e-22	5.17306e-19	9.63009	NA	NA	NA	NA	NA	NA	1	1	1	0	3	0.483712	6.2191	-0.752636	-10.0594	-0.491645	-9.85579	NA	NA	0.62859	5e-10	0.451669	8.35441e-24	0.62297	6.47051e-23	NA	NA	0.868936	7.12598e-08	0.912008	1.04906e-20	0.945733	5.57077e-20	NA	NA
AAGAB	1.1354e-10	4.6234e-08	-6.44773	5e-10	8.25748e-08	-6.2191	Pituitary	1.80211e-11	1.45947e-08	6.72122	1.39878e-22	1.82243e-19	9.77805	Skin_Not_Sun_Exposed_Suprapubic	3.89384e-11	2.01356e-08	-6.60806	8.54817e-22	8.46788e-19	-9.59309	NA	NA	NA	NA	NA	NA	1	1	1	0	3	0.483712	6.2191	-0.752636	-10.0594	0.716104	9.86513	NA	NA	0.62859	5e-10	0.451669	8.35441e-24	0.473927	5.89583e-23	NA	NA	0.868936	7.12598e-08	0.912008	1.04906e-20	0.918104	4.80784e-20	NA	NA
AAGAB	1.1354e-10	4.6234e-08	-6.44773	5e-10	8.25748e-08	-6.2191	Pituitary	1.80211e-11	1.45947e-08	6.72122	1.39878e-22	1.82243e-19	9.77805	Skin_Sun_Exposed_Lower_leg	3.89384e-11	1.9976e-08	-6.60806	8.54817e-22	6.4571e-19	-9.59309	NA	NA	NA	NA	NA	NA	1	1	1	0	3	0.483712	6.2191	-0.752636	-10.0594	0.716104	-4.403	NA	NA	0.62859	5e-10	0.451669	8.35441e-24	0.473927	1.06764e-05	NA	NA	0.868936	7.12598e-08	0.912008	1.04906e-20	0.915138	0.000760724	NA	NA
AAGAB	1.1354e-10	4.6234e-08	-6.44773	5e-10	8.25748e-08	-6.2191	Pituitary	1.80211e-11	1.45947e-08	6.72122	1.39878e-22	1.82243e-19	9.77805	Spleen	1.61967e-11	9.15329e-09	6.73675	5.96795e-22	5.51013e-19	9.63009	NA	NA	NA	NA	NA	NA	1	1	1	0	3	0.483712	6.2191	-0.752636	-10.0594	-0.491645	-9.85579	NA	NA	0.62859	5e-10	0.451669	8.35441e-24	0.62297	6.47051e-23	NA	NA	0.868936	7.12598e-08	0.912008	1.04906e-20	0.941134	5.6182e-20	NA	NA
AAGAB	1.1354e-10	4.6234e-08	-6.44773	5e-10	8.25748e-08	-6.2191	Pituitary	1.80211e-11	1.45947e-08	6.72122	1.39878e-22	1.82243e-19	9.77805	Stomach	3.89384e-11	2.3049e-08	-6.60806	8.54817e-22	8.70724e-19	-9.59309	NA	NA	NA	NA	NA	NA	1	1	1	0	3	0.483712	6.2191	-0.752636	-10.0594	0.716104	9.86513	NA	NA	0.62859	5e-10	0.451669	8.35441e-24	0.473927	5.89583e-23	NA	NA	0.868936	7.12598e-08	0.912008	1.04906e-20	0.918127	5.77405e-20	NA	NA
AAGAB	1.1354e-10	4.6234e-08	-6.44773	5e-10	8.25748e-08	-6.2191	Pituitary	1.80211e-11	1.45947e-08	6.72122	1.39878e-22	1.82243e-19	9.77805	Thyroid	1.61967e-11	8.6341e-09	6.73675	5.96795e-22	5.1142e-19	9.63009	NA	NA	NA	NA	NA	NA	1	1	1	0	3	0.483712	6.2191	-0.752636	-10.0594	-0.491645	-9.85579	NA	NA	0.62859	5e-10	0.451669	8.35441e-24	0.62297	6.47051e-23	NA	NA	0.868936	7.12598e-08	0.912008	1.04906e-20	0.944117	5.31214e-20	NA	NA
AAGAB	1.1354e-10	4.6234e-08	-6.44773	5e-10	8.25748e-08	-6.2191	Pituitary	1.80211e-11	1.45947e-08	6.72122	1.39878e-22	1.82243e-19	9.77805	smultixcan	1.61967e-11	8.74585e-09	6.73675	5.96795e-22	4.97441e-19	9.63009	NA	NA	NA	NA	NA	NA	1	1	1	0	3	0.483712	6.2191	-0.752636	-10.0594	-0.491645	-9.85579	NA	NA	0.62859	5e-10	0.451669	8.35441e-24	0.62297	6.47051e-23	NA	NA	0.868936	7.12598e-08	0.912008	1.04906e-20	0.942356	5.67162e-20	NA	NA
AAGAB	1.1354e-10	4.6234e-08	-6.44773	5e-10	8.25748e-08	-6.2191	Prostate	1.0548e-12	1.25183e-09	7.12316	2.16695e-26	4.37723e-23	10.6297	Adipose_Visceral_Omentum	3.89384e-11	1.90043e-08	-6.60806	8.54817e-22	6.90139e-19	-9.59309	NA	NA	NA	NA	NA	NA	1	1	1	0	3	0.483712	6.2191	-1.06259	-10.9889	0.716104	-4.32223	NA	NA	0.62859	5e-10	0.287966	4.32224e-28	0.473927	1.5446e-05	NA	NA	0.868936	7.12598e-08	0.876356	7.57998e-25	0.907633	0.00105755	NA	NA
AAGAB	1.1354e-10	4.6234e-08	-6.44773	5e-10	8.25748e-08	-6.2191	Prostate	1.0548e-12	1.25183e-09	7.12316	2.16695e-26	4.37723e-23	10.6297	Adrenal_Gland	3.89384e-11	2.23563e-08	-6.60806	8.54817e-22	9.23863e-19	-9.59309	NA	NA	NA	NA	NA	NA	1	1	1	0	3	0.483712	6.2191	-1.06259	-10.9889	0.716104	9.86513	NA	NA	0.62859	5e-10	0.287966	4.32224e-28	0.473927	5.89583e-23	NA	NA	0.868936	7.12598e-08	0.876356	7.57998e-25	0.911054	4.70144e-20	NA	NA
AAGAB	1.1354e-10	4.6234e-08	-6.44773	5e-10	8.25748e-08	-6.2191	Prostate	1.0548e-12	1.25183e-09	7.12316	2.16695e-26	4.37723e-23	10.6297	Artery_Aorta	3.89384e-11	1.9579e-08	6.60806	8.54817e-22	7.79357e-19	9.59309	NA	NA	NA	NA	NA	NA	1	1	1	0	3	0.483712	6.2191	-1.06259	-10.9889	-0.716104	-5.36736	NA	NA	0.62859	5e-10	0.287966	4.32224e-28	0.473927	7.98953e-08	NA	NA	0.868936	7.12598e-08	0.876356	7.57998e-25	0.909504	1.09187e-05	NA	NA
AAGAB	1.1354e-10	4.6234e-08	-6.44773	5e-10	8.25748e-08	-6.2191	Prostate	1.0548e-12	1.25183e-09	7.12316	2.16695e-26	4.37723e-23	10.6297	Artery_Coronary	3.89384e-11	2.1579e-08	6.60806	8.54817e-22	8.30375e-19	9.59309	NA	NA	NA	NA	NA	NA	1	1	1	0	3	0.483712	6.2191	-1.06259	-10.9889	-0.716104	-9.86513	NA	NA	0.62859	5e-10	0.287966	4.32224e-28	0.473927	5.89583e-23	NA	NA	0.868936	7.12598e-08	0.876356	7.57998e-25	0.906695	5.67233e-20	NA	NA
AAGAB	1.1354e-10	4.6234e-08	-6.44773	5e-10	8.25748e-08	-6.2191	Prostate	1.0548e-12	1.25183e-09	7.12316	2.16695e-26	4.37723e-23	10.6297	Artery_Tibial	3.89384e-11	2.05826e-08	-6.60806	8.54817e-22	7.96925e-19	-9.59309	NA	NA	NA	NA	NA	NA	1	1	1	0	3	0.483712	6.2191	-1.06259	-10.9889	0.716104	9.86513	NA	NA	0.62859	5e-10	0.287966	4.32224e-28	0.473927	5.89583e-23	NA	NA	0.868936	7.12598e-08	0.876356	7.57998e-25	0.910524	5.62237e-20	NA	NA
AAGAB	1.1354e-10	4.6234e-08	-6.44773	5e-10	8.25748e-08	-6.2191	Prostate	1.0548e-12	1.25183e-09	7.12316	2.16695e-26	4.37723e-23	10.6297	Brain_Caudate_basal_ganglia	3.89384e-11	2.53258e-08	6.60806	8.54817e-22	7.69372e-19	9.59309	NA	NA	NA	NA	NA	NA	1	1	1	0	3	0.483712	6.2191	-1.06259	-10.9889	-0.716104	-9.86513	NA	NA	0.62859	5e-10	0.287966	4.32224e-28	0.473927	5.89583e-23	NA	NA	0.868936	7.12598e-08	0.876356	7.57998e-25	0.91199	5.92555e-20	NA	NA
AAGAB	1.1354e-10	4.6234e-08	-6.44773	5e-10	8.25748e-08	-6.2191	Prostate	1.0548e-12	1.25183e-09	7.12316	2.16695e-26	4.37723e-23	10.6297	Brain_Cerebellar_Hemisphere	1.61967e-11	8.50556e-09	6.73675	5.96795e-22	4.38235e-19	9.63009	NA	NA	NA	NA	NA	NA	1	1	1	0	3	0.483712	6.2191	-1.06259	-10.9889	-0.491645	-9.85579	NA	NA	0.62859	5e-10	0.287966	4.32224e-28	0.62297	6.47051e-23	NA	NA	0.868936	7.12598e-08	0.876356	7.57998e-25	0.945395	5.17823e-20	NA	NA
AAGAB	1.1354e-10	4.6234e-08	-6.44773	5e-10	8.25748e-08	-6.2191	Prostate	1.0548e-12	1.25183e-09	7.12316	2.16695e-26	4.37723e-23	10.6297	Brain_Cerebellum	1.61967e-11	8.45689e-09	6.73675	5.96795e-22	4.66027e-19	9.63009	NA	NA	NA	NA	NA	NA	1	1	1	0	3	0.483712	6.2191	-1.06259	-10.9889	-0.491645	-9.85579	NA	NA	0.62859	5e-10	0.287966	4.32224e-28	0.62297	6.47051e-23	NA	NA	0.868936	7.12598e-08	0.876356	7.57998e-25	0.943704	5.33767e-20	NA	NA
AAGAB	1.1354e-10	4.6234e-08	-6.44773	5e-10	8.25748e-08	-6.2191	Prostate	1.0548e-12	1.25183e-09	7.12316	2.16695e-26	4.37723e-23	10.6297	Brain_Frontal_Cortex_BA9	1.61967e-11	9.68241e-09	6.73675	5.96795e-22	5.33302e-19	9.63009	NA	NA	NA	NA	NA	NA	1	1	1	0	3	0.483712	6.2191	-1.06259	-10.9889	-0.491645	-9.85579	NA	NA	0.62859	5e-10	0.287966	4.32224e-28	0.62297	6.47051e-23	NA	NA	0.868936	7.12598e-08	0.876356	7.57998e-25	0.939263	5.38347e-20	NA	NA
AAGAB	1.1354e-10	4.6234e-08	-6.44773	5e-10	8.25748e-08	-6.2191	Prostate	1.0548e-12	1.25183e-09	7.12316	2.16695e-26	4.37723e-23	10.6297	Brain_Spinal_cord_cervical_c-1	3.89384e-11	2.78293e-08	6.60806	8.54817e-22	1.12109e-18	9.59309	NA	NA	NA	NA	NA	NA	1	1	1	0	3	0.483712	6.2191	-1.06259	-10.9889	-0.716104	-9.86513	NA	NA	0.62859	5e-10	0.287966	4.32224e-28	0.473927	5.89583e-23	NA	NA	0.868936	7.12598e-08	0.876356	7.57998e-25	0.914909	8.24975e-20	NA	NA
AAGAB	1.1354e-10	4.6234e-08	-6.44773	5e-10	8.25748e-08	-6.2191	Prostate	1.0548e-12	1.25183e-09	7.12316	2.16695e-26	4.37723e-23	10.6297	Cells_Cultured_fibroblasts	3.89384e-11	2.33647e-08	-6.60806	8.54817e-22	9.45272e-19	-9.59309	NA	NA	NA	NA	NA	NA	1	1	1	0	3	0.483712	6.2191	-1.06259	-10.9889	0.716104	9.86513	NA	NA	0.62859	5e-10	0.287966	4.32224e-28	0.473927	5.89583e-23	NA	NA	0.868936	7.12598e-08	0.876356	7.57998e-25	0.905354	6.41139e-20	NA	NA
AAGAB	1.1354e-10	4.6234e-08	-6.44773	5e-10	8.25748e-08	-6.2191	Prostate	1.0548e-12	1.25183e-09	7.12316	2.16695e-26	4.37723e-23	10.6297	Cells_EBV-transformed_lymphocytes	3.89384e-11	1.93913e-08	-6.60806	8.54817e-22	7.57494e-19	-9.59309	NA	NA	NA	NA	NA	NA	1	1	1	0	3	0.483712	6.2191	-1.06259	-10.9889	0.716104	9.86513	NA	NA	0.62859	5e-10	0.287966	4.32224e-28	0.473927	5.89583e-23	NA	NA	0.868936	7.12598e-08	0.876356	7.57998e-25	0.906908	4.9018e-20	NA	NA
AAGAB	1.1354e-10	4.6234e-08	-6.44773	5e-10	8.25748e-08	-6.2191	Prostate	1.0548e-12	1.25183e-09	7.12316	2.16695e-26	4.37723e-23	10.6297	Esophagus_Gastroesophageal_Junction	1.61967e-11	8.24493e-09	6.73675	5.96795e-22	4.99891e-19	9.63009	NA	NA	NA	NA	NA	NA	1	1	1	0	3	0.483712	6.2191	-1.06259	-10.9889	-0.491645	-9.85579	NA	NA	0.62859	5e-10	0.287966	4.32224e-28	0.62297	6.47051e-23	NA	NA	0.868936	7.12598e-08	0.876356	7.57998e-25	0.94778	4.86357e-20	NA	NA
AAGAB	1.1354e-10	4.6234e-08	-6.44773	5e-10	8.25748e-08	-6.2191	Prostate	1.0548e-12	1.25183e-09	7.12316	2.16695e-26	4.37723e-23	10.6297	Esophagus_Mucosa	3.89384e-11	1.85254e-08	-6.60806	8.54817e-22	6.64251e-19	-9.59309	NA	NA	NA	NA	NA	NA	1	1	1	0	3	0.483712	6.2191	-1.06259	-10.9889	0.716104	9.86513	NA	NA	0.62859	5e-10	0.287966	4.32224e-28	0.473927	5.89583e-23	NA	NA	0.868936	7.12598e-08	0.876356	7.57998e-25	0.915973	4.54181e-20	NA	NA
AAGAB	1.1354e-10	4.6234e-08	-6.44773	5e-10	8.25748e-08	-6.2191	Prostate	1.0548e-12	1.25183e-09	7.12316	2.16695e-26	4.37723e-23	10.6297	Minor_Salivary_Gland	3.89384e-11	2.1011e-08	-6.60806	8.54817e-22	1.0817e-18	-9.59309	NA	NA	NA	NA	NA	NA	1	1	1	0	3	0.483712	6.2191	-1.06259	-10.9889	0.716104	9.86513	NA	NA	0.62859	5e-10	0.287966	4.32224e-28	0.473927	5.89583e-23	NA	NA	0.868936	7.12598e-08	0.876356	7.57998e-25	0.907571	7.52052e-20	NA	NA
AAGAB	1.1354e-10	4.6234e-08	-6.44773	5e-10	8.25748e-08	-6.2191	Prostate	1.0548e-12	1.25183e-09	7.12316	2.16695e-26	4.37723e-23	10.6297	Muscle_Skeletal	3.89384e-11	2.25741e-08	-6.60806	8.54817e-22	6.68657e-19	-9.59309	NA	NA	NA	NA	NA	NA	1	1	1	0	3	0.483712	6.2191	-1.06259	-10.9889	0.716104	9.86513	NA	NA	0.62859	5e-10	0.287966	4.32224e-28	0.473927	5.89583e-23	NA	NA	0.868936	7.12598e-08	0.876356	7.57998e-25	0.914721	5.15459e-20	NA	NA
AAGAB	1.1354e-10	4.6234e-08	-6.44773	5e-10	8.25748e-08	-6.2191	Prostate	1.0548e-12	1.25183e-09	7.12316	2.16695e-26	4.37723e-23	10.6297	Ovary	3.89384e-11	2.04178e-08	-6.60806	8.54817e-22	9.70366e-19	-9.59309	NA	NA	NA	NA	NA	NA	1	1	1	0	3	0.483712	6.2191	-1.06259	-10.9889	0.716104	9.86513	NA	NA	0.62859	5e-10	0.287966	4.32224e-28	0.473927	5.89583e-23	NA	NA	0.868936	7.12598e-08	0.876356	7.57998e-25	0.914596	5.85954e-20	NA	NA
AAGAB	1.1354e-10	4.6234e-08	-6.44773	5e-10	8.25748e-08	-6.2191	Prostate	1.0548e-12	1.25183e-09	7.12316	2.16695e-26	4.37723e-23	10.6297	Pituitary	1.61967e-11	9.60076e-09	6.73675	5.96795e-22	5.87417e-19	9.63009	NA	NA	NA	NA	NA	NA	1	1	1	0	3	0.483712	6.2191	-1.06259	-10.9889	-0.491645	-9.85579	NA	NA	0.62859	5e-10	0.287966	4.32224e-28	0.62297	6.47051e-23	NA	NA	0.868936	7.12598e-08	0.876356	7.57998e-25	0.949117	5.85406e-20	NA	NA
AAGAB	1.1354e-10	4.6234e-08	-6.44773	5e-10	8.25748e-08	-6.2191	Prostate	1.0548e-12	1.25183e-09	7.12316	2.16695e-26	4.37723e-23	10.6297	Prostate	1.61967e-11	9.06757e-09	6.73675	5.96795e-22	5.17306e-19	9.63009	NA	NA	NA	NA	NA	NA	1	1	1	0	3	0.483712	6.2191	-1.06259	-10.9889	-0.491645	-9.85579	NA	NA	0.62859	5e-10	0.287966	4.32224e-28	0.62297	6.47051e-23	NA	NA	0.868936	7.12598e-08	0.876356	7.57998e-25	0.945733	5.57077e-20	NA	NA
AAGAB	1.1354e-10	4.6234e-08	-6.44773	5e-10	8.25748e-08	-6.2191	Prostate	1.0548e-12	1.25183e-09	7.12316	2.16695e-26	4.37723e-23	10.6297	Skin_Not_Sun_Exposed_Suprapubic	3.89384e-11	2.01356e-08	-6.60806	8.54817e-22	8.46788e-19	-9.59309	NA	NA	NA	NA	NA	NA	1	1	1	0	3	0.483712	6.2191	-1.06259	-10.9889	0.716104	9.86513	NA	NA	0.62859	5e-10	0.287966	4.32224e-28	0.473927	5.89583e-23	NA	NA	0.868936	7.12598e-08	0.876356	7.57998e-25	0.918104	4.80784e-20	NA	NA
AAGAB	1.1354e-10	4.6234e-08	-6.44773	5e-10	8.25748e-08	-6.2191	Prostate	1.0548e-12	1.25183e-09	7.12316	2.16695e-26	4.37723e-23	10.6297	Skin_Sun_Exposed_Lower_leg	3.89384e-11	1.9976e-08	-6.60806	8.54817e-22	6.4571e-19	-9.59309	NA	NA	NA	NA	NA	NA	1	1	1	0	3	0.483712	6.2191	-1.06259	-10.9889	0.716104	-4.403	NA	NA	0.62859	5e-10	0.287966	4.32224e-28	0.473927	1.06764e-05	NA	NA	0.868936	7.12598e-08	0.876356	7.57998e-25	0.915138	0.000760724	NA	NA
AAGAB	1.1354e-10	4.6234e-08	-6.44773	5e-10	8.25748e-08	-6.2191	Prostate	1.0548e-12	1.25183e-09	7.12316	2.16695e-26	4.37723e-23	10.6297	Spleen	1.61967e-11	9.15329e-09	6.73675	5.96795e-22	5.51013e-19	9.63009	NA	NA	NA	NA	NA	NA	1	1	1	0	3	0.483712	6.2191	-1.06259	-10.9889	-0.491645	-9.85579	NA	NA	0.62859	5e-10	0.287966	4.32224e-28	0.62297	6.47051e-23	NA	NA	0.868936	7.12598e-08	0.876356	7.57998e-25	0.941134	5.6182e-20	NA	NA
AAGAB	1.1354e-10	4.6234e-08	-6.44773	5e-10	8.25748e-08	-6.2191	Prostate	1.0548e-12	1.25183e-09	7.12316	2.16695e-26	4.37723e-23	10.6297	Stomach	3.89384e-11	2.3049e-08	-6.60806	8.54817e-22	8.70724e-19	-9.59309	NA	NA	NA	NA	NA	NA	1	1	1	0	3	0.483712	6.2191	-1.06259	-10.9889	0.716104	9.86513	NA	NA	0.62859	5e-10	0.287966	4.32224e-28	0.473927	5.89583e-23	NA	NA	0.868936	7.12598e-08	0.876356	7.57998e-25	0.918127	5.77405e-20	NA	NA
AAGAB	1.1354e-10	4.6234e-08	-6.44773	5e-10	8.25748e-08	-6.2191	Prostate	1.0548e-12	1.25183e-09	7.12316	2.16695e-26	4.37723e-23	10.6297	Thyroid	1.61967e-11	8.6341e-09	6.73675	5.96795e-22	5.1142e-19	9.63009	NA	NA	NA	NA	NA	NA	1	1	1	0	3	0.483712	6.2191	-1.06259	-10.9889	-0.491645	-9.85579	NA	NA	0.62859	5e-10	0.287966	4.32224e-28	0.62297	6.47051e-23	NA	NA	0.868936	7.12598e-08	0.876356	7.57998e-25	0.944117	5.31214e-20	NA	NA
AAGAB	1.1354e-10	4.6234e-08	-6.44773	5e-10	8.25748e-08	-6.2191	Prostate	1.0548e-12	1.25183e-09	7.12316	2.16695e-26	4.37723e-23	10.6297	smultixcan	1.61967e-11	8.74585e-09	6.73675	5.96795e-22	4.97441e-19	9.63009	NA	NA	NA	NA	NA	NA	1	1	1	0	3	0.483712	6.2191	-1.06259	-10.9889	-0.491645	-9.85579	NA	NA	0.62859	5e-10	0.287966	4.32224e-28	0.62297	6.47051e-23	NA	NA	0.868936	7.12598e-08	0.876356	7.57998e-25	0.942356	5.67162e-20	NA	NA
AAGAB	1.1354e-10	4.6234e-08	-6.44773	5e-10	8.25748e-08	-6.2191	Skin_Sun_Exposed_Lower_leg	1.80211e-11	1.46162e-08	6.72122	1.39878e-22	1.44799e-19	9.77805	Adipose_Visceral_Omentum	3.89384e-11	1.90043e-08	-6.60806	8.54817e-22	6.90139e-19	-9.59309	NA	NA	NA	NA	NA	NA	1	1	1	0	3	0.483712	6.2191	-0.948255	-10.0594	0.716104	-4.32223	NA	NA	0.62859	5e-10	0.343	8.35441e-24	0.473927	1.5446e-05	NA	NA	0.868936	7.12598e-08	0.880025	9.30263e-21	0.907633	0.00105755	NA	NA
AAGAB	1.1354e-10	4.6234e-08	-6.44773	5e-10	8.25748e-08	-6.2191	Skin_Sun_Exposed_Lower_leg	1.80211e-11	1.46162e-08	6.72122	1.39878e-22	1.44799e-19	9.77805	Adrenal_Gland	3.89384e-11	2.23563e-08	-6.60806	8.54817e-22	9.23863e-19	-9.59309	NA	NA	NA	NA	NA	NA	1	1	1	0	3	0.483712	6.2191	-0.948255	-10.0594	0.716104	9.86513	NA	NA	0.62859	5e-10	0.343	8.35441e-24	0.473927	5.89583e-23	NA	NA	0.868936	7.12598e-08	0.880025	9.30263e-21	0.911054	4.70144e-20	NA	NA
AAGAB	1.1354e-10	4.6234e-08	-6.44773	5e-10	8.25748e-08	-6.2191	Skin_Sun_Exposed_Lower_leg	1.80211e-11	1.46162e-08	6.72122	1.39878e-22	1.44799e-19	9.77805	Artery_Aorta	3.89384e-11	1.9579e-08	6.60806	8.54817e-22	7.79357e-19	9.59309	NA	NA	NA	NA	NA	NA	1	1	1	0	3	0.483712	6.2191	-0.948255	-10.0594	-0.716104	-5.36736	NA	NA	0.62859	5e-10	0.343	8.35441e-24	0.473927	7.98953e-08	NA	NA	0.868936	7.12598e-08	0.880025	9.30263e-21	0.909504	1.09187e-05	NA	NA
AAGAB	1.1354e-10	4.6234e-08	-6.44773	5e-10	8.25748e-08	-6.2191	Skin_Sun_Exposed_Lower_leg	1.80211e-11	1.46162e-08	6.72122	1.39878e-22	1.44799e-19	9.77805	Artery_Coronary	3.89384e-11	2.1579e-08	6.60806	8.54817e-22	8.30375e-19	9.59309	NA	NA	NA	NA	NA	NA	1	1	1	0	3	0.483712	6.2191	-0.948255	-10.0594	-0.716104	-9.86513	NA	NA	0.62859	5e-10	0.343	8.35441e-24	0.473927	5.89583e-23	NA	NA	0.868936	7.12598e-08	0.880025	9.30263e-21	0.906695	5.67233e-20	NA	NA
AAGAB	1.1354e-10	4.6234e-08	-6.44773	5e-10	8.25748e-08	-6.2191	Skin_Sun_Exposed_Lower_leg	1.80211e-11	1.46162e-08	6.72122	1.39878e-22	1.44799e-19	9.77805	Artery_Tibial	3.89384e-11	2.05826e-08	-6.60806	8.54817e-22	7.96925e-19	-9.59309	NA	NA	NA	NA	NA	NA	1	1	1	0	3	0.483712	6.2191	-0.948255	-10.0594	0.716104	9.86513	NA	NA	0.62859	5e-10	0.343	8.35441e-24	0.473927	5.89583e-23	NA	NA	0.868936	7.12598e-08	0.880025	9.30263e-21	0.910524	5.62237e-20	NA	NA
AAGAB	1.1354e-10	4.6234e-08	-6.44773	5e-10	8.25748e-08	-6.2191	Skin_Sun_Exposed_Lower_leg	1.80211e-11	1.46162e-08	6.72122	1.39878e-22	1.44799e-19	9.77805	Brain_Caudate_basal_ganglia	3.89384e-11	2.53258e-08	6.60806	8.54817e-22	7.69372e-19	9.59309	NA	NA	NA	NA	NA	NA	1	1	1	0	3	0.483712	6.2191	-0.948255	-10.0594	-0.716104	-9.86513	NA	NA	0.62859	5e-10	0.343	8.35441e-24	0.473927	5.89583e-23	NA	NA	0.868936	7.12598e-08	0.880025	9.30263e-21	0.91199	5.92555e-20	NA	NA
AAGAB	1.1354e-10	4.6234e-08	-6.44773	5e-10	8.25748e-08	-6.2191	Skin_Sun_Exposed_Lower_leg	1.80211e-11	1.46162e-08	6.72122	1.39878e-22	1.44799e-19	9.77805	Brain_Cerebellar_Hemisphere	1.61967e-11	8.50556e-09	6.73675	5.96795e-22	4.38235e-19	9.63009	NA	NA	NA	NA	NA	NA	1	1	1	0	3	0.483712	6.2191	-0.948255	-10.0594	-0.491645	-9.85579	NA	NA	0.62859	5e-10	0.343	8.35441e-24	0.62297	6.47051e-23	NA	NA	0.868936	7.12598e-08	0.880025	9.30263e-21	0.945395	5.17823e-20	NA	NA
AAGAB	1.1354e-10	4.6234e-08	-6.44773	5e-10	8.25748e-08	-6.2191	Skin_Sun_Exposed_Lower_leg	1.80211e-11	1.46162e-08	6.72122	1.39878e-22	1.44799e-19	9.77805	Brain_Cerebellum	1.61967e-11	8.45689e-09	6.73675	5.96795e-22	4.66027e-19	9.63009	NA	NA	NA	NA	NA	NA	1	1	1	0	3	0.483712	6.2191	-0.948255	-10.0594	-0.491645	-9.85579	NA	NA	0.62859	5e-10	0.343	8.35441e-24	0.62297	6.47051e-23	NA	NA	0.868936	7.12598e-08	0.880025	9.30263e-21	0.943704	5.33767e-20	NA	NA
AAGAB	1.1354e-10	4.6234e-08	-6.44773	5e-10	8.25748e-08	-6.2191	Skin_Sun_Exposed_Lower_leg	1.80211e-11	1.46162e-08	6.72122	1.39878e-22	1.44799e-19	9.77805	Brain_Frontal_Cortex_BA9	1.61967e-11	9.68241e-09	6.73675	5.96795e-22	5.33302e-19	9.63009	NA	NA	NA	NA	NA	NA	1	1	1	0	3	0.483712	6.2191	-0.948255	-10.0594	-0.491645	-9.85579	NA	NA	0.62859	5e-10	0.343	8.35441e-24	0.62297	6.47051e-23	NA	NA	0.868936	7.12598e-08	0.880025	9.30263e-21	0.939263	5.38347e-20	NA	NA
AAGAB	1.1354e-10	4.6234e-08	-6.44773	5e-10	8.25748e-08	-6.2191	Skin_Sun_Exposed_Lower_leg	1.80211e-11	1.46162e-08	6.72122	1.39878e-22	1.44799e-19	9.77805	Brain_Spinal_cord_cervical_c-1	3.89384e-11	2.78293e-08	6.60806	8.54817e-22	1.12109e-18	9.59309	NA	NA	NA	NA	NA	NA	1	1	1	0	3	0.483712	6.2191	-0.948255	-10.0594	-0.716104	-9.86513	NA	NA	0.62859	5e-10	0.343	8.35441e-24	0.473927	5.89583e-23	NA	NA	0.868936	7.12598e-08	0.880025	9.30263e-21	0.914909	8.24975e-20	NA	NA
AAGAB	1.1354e-10	4.6234e-08	-6.44773	5e-10	8.25748e-08	-6.2191	Skin_Sun_Exposed_Lower_leg	1.80211e-11	1.46162e-08	6.72122	1.39878e-22	1.44799e-19	9.77805	Cells_Cultured_fibroblasts	3.89384e-11	2.33647e-08	-6.60806	8.54817e-22	9.45272e-19	-9.59309	NA	NA	NA	NA	NA	NA	1	1	1	0	3	0.483712	6.2191	-0.948255	-10.0594	0.716104	9.86513	NA	NA	0.62859	5e-10	0.343	8.35441e-24	0.473927	5.89583e-23	NA	NA	0.868936	7.12598e-08	0.880025	9.30263e-21	0.905354	6.41139e-20	NA	NA
AAGAB	1.1354e-10	4.6234e-08	-6.44773	5e-10	8.25748e-08	-6.2191	Skin_Sun_Exposed_Lower_leg	1.80211e-11	1.46162e-08	6.72122	1.39878e-22	1.44799e-19	9.77805	Cells_EBV-transformed_lymphocytes	3.89384e-11	1.93913e-08	-6.60806	8.54817e-22	7.57494e-19	-9.59309	NA	NA	NA	NA	NA	NA	1	1	1	0	3	0.483712	6.2191	-0.948255	-10.0594	0.716104	9.86513	NA	NA	0.62859	5e-10	0.343	8.35441e-24	0.473927	5.89583e-23	NA	NA	0.868936	7.12598e-08	0.880025	9.30263e-21	0.906908	4.9018e-20	NA	NA
AAGAB	1.1354e-10	4.6234e-08	-6.44773	5e-10	8.25748e-08	-6.2191	Skin_Sun_Exposed_Lower_leg	1.80211e-11	1.46162e-08	6.72122	1.39878e-22	1.44799e-19	9.77805	Esophagus_Gastroesophageal_Junction	1.61967e-11	8.24493e-09	6.73675	5.96795e-22	4.99891e-19	9.63009	NA	NA	NA	NA	NA	NA	1	1	1	0	3	0.483712	6.2191	-0.948255	-10.0594	-0.491645	-9.85579	NA	NA	0.62859	5e-10	0.343	8.35441e-24	0.62297	6.47051e-23	NA	NA	0.868936	7.12598e-08	0.880025	9.30263e-21	0.94778	4.86357e-20	NA	NA
AAGAB	1.1354e-10	4.6234e-08	-6.44773	5e-10	8.25748e-08	-6.2191	Skin_Sun_Exposed_Lower_leg	1.80211e-11	1.46162e-08	6.72122	1.39878e-22	1.44799e-19	9.77805	Esophagus_Mucosa	3.89384e-11	1.85254e-08	-6.60806	8.54817e-22	6.64251e-19	-9.59309	NA	NA	NA	NA	NA	NA	1	1	1	0	3	0.483712	6.2191	-0.948255	-10.0594	0.716104	9.86513	NA	NA	0.62859	5e-10	0.343	8.35441e-24	0.473927	5.89583e-23	NA	NA	0.868936	7.12598e-08	0.880025	9.30263e-21	0.915973	4.54181e-20	NA	NA
AAGAB	1.1354e-10	4.6234e-08	-6.44773	5e-10	8.25748e-08	-6.2191	Skin_Sun_Exposed_Lower_leg	1.80211e-11	1.46162e-08	6.72122	1.39878e-22	1.44799e-19	9.77805	Minor_Salivary_Gland	3.89384e-11	2.1011e-08	-6.60806	8.54817e-22	1.0817e-18	-9.59309	NA	NA	NA	NA	NA	NA	1	1	1	0	3	0.483712	6.2191	-0.948255	-10.0594	0.716104	9.86513	NA	NA	0.62859	5e-10	0.343	8.35441e-24	0.473927	5.89583e-23	NA	NA	0.868936	7.12598e-08	0.880025	9.30263e-21	0.907571	7.52052e-20	NA	NA
AAGAB	1.1354e-10	4.6234e-08	-6.44773	5e-10	8.25748e-08	-6.2191	Skin_Sun_Exposed_Lower_leg	1.80211e-11	1.46162e-08	6.72122	1.39878e-22	1.44799e-19	9.77805	Muscle_Skeletal	3.89384e-11	2.25741e-08	-6.60806	8.54817e-22	6.68657e-19	-9.59309	NA	NA	NA	NA	NA	NA	1	1	1	0	3	0.483712	6.2191	-0.948255	-10.0594	0.716104	9.86513	NA	NA	0.62859	5e-10	0.343	8.35441e-24	0.473927	5.89583e-23	NA	NA	0.868936	7.12598e-08	0.880025	9.30263e-21	0.914721	5.15459e-20	NA	NA
AAGAB	1.1354e-10	4.6234e-08	-6.44773	5e-10	8.25748e-08	-6.2191	Skin_Sun_Exposed_Lower_leg	1.80211e-11	1.46162e-08	6.72122	1.39878e-22	1.44799e-19	9.77805	Ovary	3.89384e-11	2.04178e-08	-6.60806	8.54817e-22	9.70366e-19	-9.59309	NA	NA	NA	NA	NA	NA	1	1	1	0	3	0.483712	6.2191	-0.948255	-10.0594	0.716104	9.86513	NA	NA	0.62859	5e-10	0.343	8.35441e-24	0.473927	5.89583e-23	NA	NA	0.868936	7.12598e-08	0.880025	9.30263e-21	0.914596	5.85954e-20	NA	NA
AAGAB	1.1354e-10	4.6234e-08	-6.44773	5e-10	8.25748e-08	-6.2191	Skin_Sun_Exposed_Lower_leg	1.80211e-11	1.46162e-08	6.72122	1.39878e-22	1.44799e-19	9.77805	Pituitary	1.61967e-11	9.60076e-09	6.73675	5.96795e-22	5.87417e-19	9.63009	NA	NA	NA	NA	NA	NA	1	1	1	0	3	0.483712	6.2191	-0.948255	-10.0594	-0.491645	-9.85579	NA	NA	0.62859	5e-10	0.343	8.35441e-24	0.62297	6.47051e-23	NA	NA	0.868936	7.12598e-08	0.880025	9.30263e-21	0.949117	5.85406e-20	NA	NA
AAGAB	1.1354e-10	4.6234e-08	-6.44773	5e-10	8.25748e-08	-6.2191	Skin_Sun_Exposed_Lower_leg	1.80211e-11	1.46162e-08	6.72122	1.39878e-22	1.44799e-19	9.77805	Prostate	1.61967e-11	9.06757e-09	6.73675	5.96795e-22	5.17306e-19	9.63009	NA	NA	NA	NA	NA	NA	1	1	1	0	3	0.483712	6.2191	-0.948255	-10.0594	-0.491645	-9.85579	NA	NA	0.62859	5e-10	0.343	8.35441e-24	0.62297	6.47051e-23	NA	NA	0.868936	7.12598e-08	0.880025	9.30263e-21	0.945733	5.57077e-20	NA	NA
AAGAB	1.1354e-10	4.6234e-08	-6.44773	5e-10	8.25748e-08	-6.2191	Skin_Sun_Exposed_Lower_leg	1.80211e-11	1.46162e-08	6.72122	1.39878e-22	1.44799e-19	9.77805	Skin_Not_Sun_Exposed_Suprapubic	3.89384e-11	2.01356e-08	-6.60806	8.54817e-22	8.46788e-19	-9.59309	NA	NA	NA	NA	NA	NA	1	1	1	0	3	0.483712	6.2191	-0.948255	-10.0594	0.716104	9.86513	NA	NA	0.62859	5e-10	0.343	8.35441e-24	0.473927	5.89583e-23	NA	NA	0.868936	7.12598e-08	0.880025	9.30263e-21	0.918104	4.80784e-20	NA	NA
AAGAB	1.1354e-10	4.6234e-08	-6.44773	5e-10	8.25748e-08	-6.2191	Skin_Sun_Exposed_Lower_leg	1.80211e-11	1.46162e-08	6.72122	1.39878e-22	1.44799e-19	9.77805	Skin_Sun_Exposed_Lower_leg	3.89384e-11	1.9976e-08	-6.60806	8.54817e-22	6.4571e-19	-9.59309	NA	NA	NA	NA	NA	NA	1	1	1	0	3	0.483712	6.2191	-0.948255	-10.0594	0.716104	-4.403	NA	NA	0.62859	5e-10	0.343	8.35441e-24	0.473927	1.06764e-05	NA	NA	0.868936	7.12598e-08	0.880025	9.30263e-21	0.915138	0.000760724	NA	NA
AAGAB	1.1354e-10	4.6234e-08	-6.44773	5e-10	8.25748e-08	-6.2191	Skin_Sun_Exposed_Lower_leg	1.80211e-11	1.46162e-08	6.72122	1.39878e-22	1.44799e-19	9.77805	Spleen	1.61967e-11	9.15329e-09	6.73675	5.96795e-22	5.51013e-19	9.63009	NA	NA	NA	NA	NA	NA	1	1	1	0	3	0.483712	6.2191	-0.948255	-10.0594	-0.491645	-9.85579	NA	NA	0.62859	5e-10	0.343	8.35441e-24	0.62297	6.47051e-23	NA	NA	0.868936	7.12598e-08	0.880025	9.30263e-21	0.941134	5.6182e-20	NA	NA
AAGAB	1.1354e-10	4.6234e-08	-6.44773	5e-10	8.25748e-08	-6.2191	Skin_Sun_Exposed_Lower_leg	1.80211e-11	1.46162e-08	6.72122	1.39878e-22	1.44799e-19	9.77805	Stomach	3.89384e-11	2.3049e-08	-6.60806	8.54817e-22	8.70724e-19	-9.59309	NA	NA	NA	NA	NA	NA	1	1	1	0	3	0.483712	6.2191	-0.948255	-10.0594	0.716104	9.86513	NA	NA	0.62859	5e-10	0.343	8.35441e-24	0.473927	5.89583e-23	NA	NA	0.868936	7.12598e-08	0.880025	9.30263e-21	0.918127	5.77405e-20	NA	NA
AAGAB	1.1354e-10	4.6234e-08	-6.44773	5e-10	8.25748e-08	-6.2191	Skin_Sun_Exposed_Lower_leg	1.80211e-11	1.46162e-08	6.72122	1.39878e-22	1.44799e-19	9.77805	Thyroid	1.61967e-11	8.6341e-09	6.73675	5.96795e-22	5.1142e-19	9.63009	NA	NA	NA	NA	NA	NA	1	1	1	0	3	0.483712	6.2191	-0.948255	-10.0594	-0.491645	-9.85579	NA	NA	0.62859	5e-10	0.343	8.35441e-24	0.62297	6.47051e-23	NA	NA	0.868936	7.12598e-08	0.880025	9.30263e-21	0.944117	5.31214e-20	NA	NA
AAGAB	1.1354e-10	4.6234e-08	-6.44773	5e-10	8.25748e-08	-6.2191	Skin_Sun_Exposed_Lower_leg	1.80211e-11	1.46162e-08	6.72122	1.39878e-22	1.44799e-19	9.77805	smultixcan	1.61967e-11	8.74585e-09	6.73675	5.96795e-22	4.97441e-19	9.63009	NA	NA	NA	NA	NA	NA	1	1	1	0	3	0.483712	6.2191	-0.948255	-10.0594	-0.491645	-9.85579	NA	NA	0.62859	5e-10	0.343	8.35441e-24	0.62297	6.47051e-23	NA	NA	0.868936	7.12598e-08	0.880025	9.30263e-21	0.942356	5.67162e-20	NA	NA
AAGAB	1.1354e-10	4.6234e-08	-6.44773	5e-10	8.25748e-08	-6.2191	Small_Intestine_Terminal_Ileum	1.80211e-11	1.72417e-08	6.72122	1.39878e-22	1.51612e-19	9.77805	Adipose_Visceral_Omentum	3.89384e-11	1.90043e-08	-6.60806	8.54817e-22	6.90139e-19	-9.59309	NA	NA	NA	NA	NA	NA	1	1	1	0	3	0.483712	6.2191	-0.752636	-10.0594	0.716104	-4.32223	NA	NA	0.62859	5e-10	0.451669	8.35441e-24	0.473927	1.5446e-05	NA	NA	0.868936	7.12598e-08	0.925624	9.93924e-21	0.907633	0.00105755	NA	NA
AAGAB	1.1354e-10	4.6234e-08	-6.44773	5e-10	8.25748e-08	-6.2191	Small_Intestine_Terminal_Ileum	1.80211e-11	1.72417e-08	6.72122	1.39878e-22	1.51612e-19	9.77805	Adrenal_Gland	3.89384e-11	2.23563e-08	-6.60806	8.54817e-22	9.23863e-19	-9.59309	NA	NA	NA	NA	NA	NA	1	1	1	0	3	0.483712	6.2191	-0.752636	-10.0594	0.716104	9.86513	NA	NA	0.62859	5e-10	0.451669	8.35441e-24	0.473927	5.89583e-23	NA	NA	0.868936	7.12598e-08	0.925624	9.93924e-21	0.911054	4.70144e-20	NA	NA
AAGAB	1.1354e-10	4.6234e-08	-6.44773	5e-10	8.25748e-08	-6.2191	Small_Intestine_Terminal_Ileum	1.80211e-11	1.72417e-08	6.72122	1.39878e-22	1.51612e-19	9.77805	Artery_Aorta	3.89384e-11	1.9579e-08	6.60806	8.54817e-22	7.79357e-19	9.59309	NA	NA	NA	NA	NA	NA	1	1	1	0	3	0.483712	6.2191	-0.752636	-10.0594	-0.716104	-5.36736	NA	NA	0.62859	5e-10	0.451669	8.35441e-24	0.473927	7.98953e-08	NA	NA	0.868936	7.12598e-08	0.925624	9.93924e-21	0.909504	1.09187e-05	NA	NA
AAGAB	1.1354e-10	4.6234e-08	-6.44773	5e-10	8.25748e-08	-6.2191	Small_Intestine_Terminal_Ileum	1.80211e-11	1.72417e-08	6.72122	1.39878e-22	1.51612e-19	9.77805	Artery_Coronary	3.89384e-11	2.1579e-08	6.60806	8.54817e-22	8.30375e-19	9.59309	NA	NA	NA	NA	NA	NA	1	1	1	0	3	0.483712	6.2191	-0.752636	-10.0594	-0.716104	-9.86513	NA	NA	0.62859	5e-10	0.451669	8.35441e-24	0.473927	5.89583e-23	NA	NA	0.868936	7.12598e-08	0.925624	9.93924e-21	0.906695	5.67233e-20	NA	NA
AAGAB	1.1354e-10	4.6234e-08	-6.44773	5e-10	8.25748e-08	-6.2191	Small_Intestine_Terminal_Ileum	1.80211e-11	1.72417e-08	6.72122	1.39878e-22	1.51612e-19	9.77805	Artery_Tibial	3.89384e-11	2.05826e-08	-6.60806	8.54817e-22	7.96925e-19	-9.59309	NA	NA	NA	NA	NA	NA	1	1	1	0	3	0.483712	6.2191	-0.752636	-10.0594	0.716104	9.86513	NA	NA	0.62859	5e-10	0.451669	8.35441e-24	0.473927	5.89583e-23	NA	NA	0.868936	7.12598e-08	0.925624	9.93924e-21	0.910524	5.62237e-20	NA	NA
AAGAB	1.1354e-10	4.6234e-08	-6.44773	5e-10	8.25748e-08	-6.2191	Small_Intestine_Terminal_Ileum	1.80211e-11	1.72417e-08	6.72122	1.39878e-22	1.51612e-19	9.77805	Brain_Caudate_basal_ganglia	3.89384e-11	2.53258e-08	6.60806	8.54817e-22	7.69372e-19	9.59309	NA	NA	NA	NA	NA	NA	1	1	1	0	3	0.483712	6.2191	-0.752636	-10.0594	-0.716104	-9.86513	NA	NA	0.62859	5e-10	0.451669	8.35441e-24	0.473927	5.89583e-23	NA	NA	0.868936	7.12598e-08	0.925624	9.93924e-21	0.91199	5.92555e-20	NA	NA
AAGAB	1.1354e-10	4.6234e-08	-6.44773	5e-10	8.25748e-08	-6.2191	Small_Intestine_Terminal_Ileum	1.80211e-11	1.72417e-08	6.72122	1.39878e-22	1.51612e-19	9.77805	Brain_Cerebellar_Hemisphere	1.61967e-11	8.50556e-09	6.73675	5.96795e-22	4.38235e-19	9.63009	NA	NA	NA	NA	NA	NA	1	1	1	0	3	0.483712	6.2191	-0.752636	-10.0594	-0.491645	-9.85579	NA	NA	0.62859	5e-10	0.451669	8.35441e-24	0.62297	6.47051e-23	NA	NA	0.868936	7.12598e-08	0.925624	9.93924e-21	0.945395	5.17823e-20	NA	NA
AAGAB	1.1354e-10	4.6234e-08	-6.44773	5e-10	8.25748e-08	-6.2191	Small_Intestine_Terminal_Ileum	1.80211e-11	1.72417e-08	6.72122	1.39878e-22	1.51612e-19	9.77805	Brain_Cerebellum	1.61967e-11	8.45689e-09	6.73675	5.96795e-22	4.66027e-19	9.63009	NA	NA	NA	NA	NA	NA	1	1	1	0	3	0.483712	6.2191	-0.752636	-10.0594	-0.491645	-9.85579	NA	NA	0.62859	5e-10	0.451669	8.35441e-24	0.62297	6.47051e-23	NA	NA	0.868936	7.12598e-08	0.925624	9.93924e-21	0.943704	5.33767e-20	NA	NA
AAGAB	1.1354e-10	4.6234e-08	-6.44773	5e-10	8.25748e-08	-6.2191	Small_Intestine_Terminal_Ileum	1.80211e-11	1.72417e-08	6.72122	1.39878e-22	1.51612e-19	9.77805	Brain_Frontal_Cortex_BA9	1.61967e-11	9.68241e-09	6.73675	5.96795e-22	5.33302e-19	9.63009	NA	NA	NA	NA	NA	NA	1	1	1	0	3	0.483712	6.2191	-0.752636	-10.0594	-0.491645	-9.85579	NA	NA	0.62859	5e-10	0.451669	8.35441e-24	0.62297	6.47051e-23	NA	NA	0.868936	7.12598e-08	0.925624	9.93924e-21	0.939263	5.38347e-20	NA	NA
AAGAB	1.1354e-10	4.6234e-08	-6.44773	5e-10	8.25748e-08	-6.2191	Small_Intestine_Terminal_Ileum	1.80211e-11	1.72417e-08	6.72122	1.39878e-22	1.51612e-19	9.77805	Brain_Spinal_cord_cervical_c-1	3.89384e-11	2.78293e-08	6.60806	8.54817e-22	1.12109e-18	9.59309	NA	NA	NA	NA	NA	NA	1	1	1	0	3	0.483712	6.2191	-0.752636	-10.0594	-0.716104	-9.86513	NA	NA	0.62859	5e-10	0.451669	8.35441e-24	0.473927	5.89583e-23	NA	NA	0.868936	7.12598e-08	0.925624	9.93924e-21	0.914909	8.24975e-20	NA	NA
AAGAB	1.1354e-10	4.6234e-08	-6.44773	5e-10	8.25748e-08	-6.2191	Small_Intestine_Terminal_Ileum	1.80211e-11	1.72417e-08	6.72122	1.39878e-22	1.51612e-19	9.77805	Cells_Cultured_fibroblasts	3.89384e-11	2.33647e-08	-6.60806	8.54817e-22	9.45272e-19	-9.59309	NA	NA	NA	NA	NA	NA	1	1	1	0	3	0.483712	6.2191	-0.752636	-10.0594	0.716104	9.86513	NA	NA	0.62859	5e-10	0.451669	8.35441e-24	0.473927	5.89583e-23	NA	NA	0.868936	7.12598e-08	0.925624	9.93924e-21	0.905354	6.41139e-20	NA	NA
AAGAB	1.1354e-10	4.6234e-08	-6.44773	5e-10	8.25748e-08	-6.2191	Small_Intestine_Terminal_Ileum	1.80211e-11	1.72417e-08	6.72122	1.39878e-22	1.51612e-19	9.77805	Cells_EBV-transformed_lymphocytes	3.89384e-11	1.93913e-08	-6.60806	8.54817e-22	7.57494e-19	-9.59309	NA	NA	NA	NA	NA	NA	1	1	1	0	3	0.483712	6.2191	-0.752636	-10.0594	0.716104	9.86513	NA	NA	0.62859	5e-10	0.451669	8.35441e-24	0.473927	5.89583e-23	NA	NA	0.868936	7.12598e-08	0.925624	9.93924e-21	0.906908	4.9018e-20	NA	NA
AAGAB	1.1354e-10	4.6234e-08	-6.44773	5e-10	8.25748e-08	-6.2191	Small_Intestine_Terminal_Ileum	1.80211e-11	1.72417e-08	6.72122	1.39878e-22	1.51612e-19	9.77805	Esophagus_Gastroesophageal_Junction	1.61967e-11	8.24493e-09	6.73675	5.96795e-22	4.99891e-19	9.63009	NA	NA	NA	NA	NA	NA	1	1	1	0	3	0.483712	6.2191	-0.752636	-10.0594	-0.491645	-9.85579	NA	NA	0.62859	5e-10	0.451669	8.35441e-24	0.62297	6.47051e-23	NA	NA	0.868936	7.12598e-08	0.925624	9.93924e-21	0.94778	4.86357e-20	NA	NA
AAGAB	1.1354e-10	4.6234e-08	-6.44773	5e-10	8.25748e-08	-6.2191	Small_Intestine_Terminal_Ileum	1.80211e-11	1.72417e-08	6.72122	1.39878e-22	1.51612e-19	9.77805	Esophagus_Mucosa	3.89384e-11	1.85254e-08	-6.60806	8.54817e-22	6.64251e-19	-9.59309	NA	NA	NA	NA	NA	NA	1	1	1	0	3	0.483712	6.2191	-0.752636	-10.0594	0.716104	9.86513	NA	NA	0.62859	5e-10	0.451669	8.35441e-24	0.473927	5.89583e-23	NA	NA	0.868936	7.12598e-08	0.925624	9.93924e-21	0.915973	4.54181e-20	NA	NA
AAGAB	1.1354e-10	4.6234e-08	-6.44773	5e-10	8.25748e-08	-6.2191	Small_Intestine_Terminal_Ileum	1.80211e-11	1.72417e-08	6.72122	1.39878e-22	1.51612e-19	9.77805	Minor_Salivary_Gland	3.89384e-11	2.1011e-08	-6.60806	8.54817e-22	1.0817e-18	-9.59309	NA	NA	NA	NA	NA	NA	1	1	1	0	3	0.483712	6.2191	-0.752636	-10.0594	0.716104	9.86513	NA	NA	0.62859	5e-10	0.451669	8.35441e-24	0.473927	5.89583e-23	NA	NA	0.868936	7.12598e-08	0.925624	9.93924e-21	0.907571	7.52052e-20	NA	NA
AAGAB	1.1354e-10	4.6234e-08	-6.44773	5e-10	8.25748e-08	-6.2191	Small_Intestine_Terminal_Ileum	1.80211e-11	1.72417e-08	6.72122	1.39878e-22	1.51612e-19	9.77805	Muscle_Skeletal	3.89384e-11	2.25741e-08	-6.60806	8.54817e-22	6.68657e-19	-9.59309	NA	NA	NA	NA	NA	NA	1	1	1	0	3	0.483712	6.2191	-0.752636	-10.0594	0.716104	9.86513	NA	NA	0.62859	5e-10	0.451669	8.35441e-24	0.473927	5.89583e-23	NA	NA	0.868936	7.12598e-08	0.925624	9.93924e-21	0.914721	5.15459e-20	NA	NA
AAGAB	1.1354e-10	4.6234e-08	-6.44773	5e-10	8.25748e-08	-6.2191	Small_Intestine_Terminal_Ileum	1.80211e-11	1.72417e-08	6.72122	1.39878e-22	1.51612e-19	9.77805	Ovary	3.89384e-11	2.04178e-08	-6.60806	8.54817e-22	9.70366e-19	-9.59309	NA	NA	NA	NA	NA	NA	1	1	1	0	3	0.483712	6.2191	-0.752636	-10.0594	0.716104	9.86513	NA	NA	0.62859	5e-10	0.451669	8.35441e-24	0.473927	5.89583e-23	NA	NA	0.868936	7.12598e-08	0.925624	9.93924e-21	0.914596	5.85954e-20	NA	NA
AAGAB	1.1354e-10	4.6234e-08	-6.44773	5e-10	8.25748e-08	-6.2191	Small_Intestine_Terminal_Ileum	1.80211e-11	1.72417e-08	6.72122	1.39878e-22	1.51612e-19	9.77805	Pituitary	1.61967e-11	9.60076e-09	6.73675	5.96795e-22	5.87417e-19	9.63009	NA	NA	NA	NA	NA	NA	1	1	1	0	3	0.483712	6.2191	-0.752636	-10.0594	-0.491645	-9.85579	NA	NA	0.62859	5e-10	0.451669	8.35441e-24	0.62297	6.47051e-23	NA	NA	0.868936	7.12598e-08	0.925624	9.93924e-21	0.949117	5.85406e-20	NA	NA
AAGAB	1.1354e-10	4.6234e-08	-6.44773	5e-10	8.25748e-08	-6.2191	Small_Intestine_Terminal_Ileum	1.80211e-11	1.72417e-08	6.72122	1.39878e-22	1.51612e-19	9.77805	Prostate	1.61967e-11	9.06757e-09	6.73675	5.96795e-22	5.17306e-19	9.63009	NA	NA	NA	NA	NA	NA	1	1	1	0	3	0.483712	6.2191	-0.752636	-10.0594	-0.491645	-9.85579	NA	NA	0.62859	5e-10	0.451669	8.35441e-24	0.62297	6.47051e-23	NA	NA	0.868936	7.12598e-08	0.925624	9.93924e-21	0.945733	5.57077e-20	NA	NA
AAGAB	1.1354e-10	4.6234e-08	-6.44773	5e-10	8.25748e-08	-6.2191	Small_Intestine_Terminal_Ileum	1.80211e-11	1.72417e-08	6.72122	1.39878e-22	1.51612e-19	9.77805	Skin_Not_Sun_Exposed_Suprapubic	3.89384e-11	2.01356e-08	-6.60806	8.54817e-22	8.46788e-19	-9.59309	NA	NA	NA	NA	NA	NA	1	1	1	0	3	0.483712	6.2191	-0.752636	-10.0594	0.716104	9.86513	NA	NA	0.62859	5e-10	0.451669	8.35441e-24	0.473927	5.89583e-23	NA	NA	0.868936	7.12598e-08	0.925624	9.93924e-21	0.918104	4.80784e-20	NA	NA
AAGAB	1.1354e-10	4.6234e-08	-6.44773	5e-10	8.25748e-08	-6.2191	Small_Intestine_Terminal_Ileum	1.80211e-11	1.72417e-08	6.72122	1.39878e-22	1.51612e-19	9.77805	Skin_Sun_Exposed_Lower_leg	3.89384e-11	1.9976e-08	-6.60806	8.54817e-22	6.4571e-19	-9.59309	NA	NA	NA	NA	NA	NA	1	1	1	0	3	0.483712	6.2191	-0.752636	-10.0594	0.716104	-4.403	NA	NA	0.62859	5e-10	0.451669	8.35441e-24	0.473927	1.06764e-05	NA	NA	0.868936	7.12598e-08	0.925624	9.93924e-21	0.915138	0.000760724	NA	NA
AAGAB	1.1354e-10	4.6234e-08	-6.44773	5e-10	8.25748e-08	-6.2191	Small_Intestine_Terminal_Ileum	1.80211e-11	1.72417e-08	6.72122	1.39878e-22	1.51612e-19	9.77805	Spleen	1.61967e-11	9.15329e-09	6.73675	5.96795e-22	5.51013e-19	9.63009	NA	NA	NA	NA	NA	NA	1	1	1	0	3	0.483712	6.2191	-0.752636	-10.0594	-0.491645	-9.85579	NA	NA	0.62859	5e-10	0.451669	8.35441e-24	0.62297	6.47051e-23	NA	NA	0.868936	7.12598e-08	0.925624	9.93924e-21	0.941134	5.6182e-20	NA	NA
AAGAB	1.1354e-10	4.6234e-08	-6.44773	5e-10	8.25748e-08	-6.2191	Small_Intestine_Terminal_Ileum	1.80211e-11	1.72417e-08	6.72122	1.39878e-22	1.51612e-19	9.77805	Stomach	3.89384e-11	2.3049e-08	-6.60806	8.54817e-22	8.70724e-19	-9.59309	NA	NA	NA	NA	NA	NA	1	1	1	0	3	0.483712	6.2191	-0.752636	-10.0594	0.716104	9.86513	NA	NA	0.62859	5e-10	0.451669	8.35441e-24	0.473927	5.89583e-23	NA	NA	0.868936	7.12598e-08	0.925624	9.93924e-21	0.918127	5.77405e-20	NA	NA
AAGAB	1.1354e-10	4.6234e-08	-6.44773	5e-10	8.25748e-08	-6.2191	Small_Intestine_Terminal_Ileum	1.80211e-11	1.72417e-08	6.72122	1.39878e-22	1.51612e-19	9.77805	Thyroid	1.61967e-11	8.6341e-09	6.73675	5.96795e-22	5.1142e-19	9.63009	NA	NA	NA	NA	NA	NA	1	1	1	0	3	0.483712	6.2191	-0.752636	-10.0594	-0.491645	-9.85579	NA	NA	0.62859	5e-10	0.451669	8.35441e-24	0.62297	6.47051e-23	NA	NA	0.868936	7.12598e-08	0.925624	9.93924e-21	0.944117	5.31214e-20	NA	NA
AAGAB	1.1354e-10	4.6234e-08	-6.44773	5e-10	8.25748e-08	-6.2191	Small_Intestine_Terminal_Ileum	1.80211e-11	1.72417e-08	6.72122	1.39878e-22	1.51612e-19	9.77805	smultixcan	1.61967e-11	8.74585e-09	6.73675	5.96795e-22	4.97441e-19	9.63009	NA	NA	NA	NA	NA	NA	1	1	1	0	3	0.483712	6.2191	-0.752636	-10.0594	-0.491645	-9.85579	NA	NA	0.62859	5e-10	0.451669	8.35441e-24	0.62297	6.47051e-23	NA	NA	0.868936	7.12598e-08	0.925624	9.93924e-21	0.942356	5.67162e-20	NA	NA
AAGAB	1.1354e-10	4.6234e-08	-6.44773	5e-10	8.25748e-08	-6.2191	Spleen	9.25523e-14	1.54311e-10	7.45112	1.59285e-28	3.97337e-25	11.0786	Adipose_Visceral_Omentum	3.89384e-11	1.90043e-08	-6.60806	8.54817e-22	6.90139e-19	-9.59309	NA	NA	NA	NA	NA	NA	1	1	1	0	3	0.483712	6.2191	-1.0713	-11.445	0.716104	-4.32223	NA	NA	0.62859	5e-10	0.284034	2.48974e-30	0.473927	1.5446e-05	NA	NA	0.868936	7.12598e-08	0.88357	7.51778e-27	0.907633	0.00105755	NA	NA
AAGAB	1.1354e-10	4.6234e-08	-6.44773	5e-10	8.25748e-08	-6.2191	Spleen	9.25523e-14	1.54311e-10	7.45112	1.59285e-28	3.97337e-25	11.0786	Adrenal_Gland	3.89384e-11	2.23563e-08	-6.60806	8.54817e-22	9.23863e-19	-9.59309	NA	NA	NA	NA	NA	NA	1	1	1	0	3	0.483712	6.2191	-1.0713	-11.445	0.716104	9.86513	NA	NA	0.62859	5e-10	0.284034	2.48974e-30	0.473927	5.89583e-23	NA	NA	0.868936	7.12598e-08	0.88357	7.51778e-27	0.911054	4.70144e-20	NA	NA
AAGAB	1.1354e-10	4.6234e-08	-6.44773	5e-10	8.25748e-08	-6.2191	Spleen	9.25523e-14	1.54311e-10	7.45112	1.59285e-28	3.97337e-25	11.0786	Artery_Aorta	3.89384e-11	1.9579e-08	6.60806	8.54817e-22	7.79357e-19	9.59309	NA	NA	NA	NA	NA	NA	1	1	1	0	3	0.483712	6.2191	-1.0713	-11.445	-0.716104	-5.36736	NA	NA	0.62859	5e-10	0.284034	2.48974e-30	0.473927	7.98953e-08	NA	NA	0.868936	7.12598e-08	0.88357	7.51778e-27	0.909504	1.09187e-05	NA	NA
AAGAB	1.1354e-10	4.6234e-08	-6.44773	5e-10	8.25748e-08	-6.2191	Spleen	9.25523e-14	1.54311e-10	7.45112	1.59285e-28	3.97337e-25	11.0786	Artery_Coronary	3.89384e-11	2.1579e-08	6.60806	8.54817e-22	8.30375e-19	9.59309	NA	NA	NA	NA	NA	NA	1	1	1	0	3	0.483712	6.2191	-1.0713	-11.445	-0.716104	-9.86513	NA	NA	0.62859	5e-10	0.284034	2.48974e-30	0.473927	5.89583e-23	NA	NA	0.868936	7.12598e-08	0.88357	7.51778e-27	0.906695	5.67233e-20	NA	NA
AAGAB	1.1354e-10	4.6234e-08	-6.44773	5e-10	8.25748e-08	-6.2191	Spleen	9.25523e-14	1.54311e-10	7.45112	1.59285e-28	3.97337e-25	11.0786	Artery_Tibial	3.89384e-11	2.05826e-08	-6.60806	8.54817e-22	7.96925e-19	-9.59309	NA	NA	NA	NA	NA	NA	1	1	1	0	3	0.483712	6.2191	-1.0713	-11.445	0.716104	9.86513	NA	NA	0.62859	5e-10	0.284034	2.48974e-30	0.473927	5.89583e-23	NA	NA	0.868936	7.12598e-08	0.88357	7.51778e-27	0.910524	5.62237e-20	NA	NA
AAGAB	1.1354e-10	4.6234e-08	-6.44773	5e-10	8.25748e-08	-6.2191	Spleen	9.25523e-14	1.54311e-10	7.45112	1.59285e-28	3.97337e-25	11.0786	Brain_Caudate_basal_ganglia	3.89384e-11	2.53258e-08	6.60806	8.54817e-22	7.69372e-19	9.59309	NA	NA	NA	NA	NA	NA	1	1	1	0	3	0.483712	6.2191	-1.0713	-11.445	-0.716104	-9.86513	NA	NA	0.62859	5e-10	0.284034	2.48974e-30	0.473927	5.89583e-23	NA	NA	0.868936	7.12598e-08	0.88357	7.51778e-27	0.91199	5.92555e-20	NA	NA
AAGAB	1.1354e-10	4.6234e-08	-6.44773	5e-10	8.25748e-08	-6.2191	Spleen	9.25523e-14	1.54311e-10	7.45112	1.59285e-28	3.97337e-25	11.0786	Brain_Cerebellar_Hemisphere	1.61967e-11	8.50556e-09	6.73675	5.96795e-22	4.38235e-19	9.63009	NA	NA	NA	NA	NA	NA	1	1	1	0	3	0.483712	6.2191	-1.0713	-11.445	-0.491645	-9.85579	NA	NA	0.62859	5e-10	0.284034	2.48974e-30	0.62297	6.47051e-23	NA	NA	0.868936	7.12598e-08	0.88357	7.51778e-27	0.945395	5.17823e-20	NA	NA
AAGAB	1.1354e-10	4.6234e-08	-6.44773	5e-10	8.25748e-08	-6.2191	Spleen	9.25523e-14	1.54311e-10	7.45112	1.59285e-28	3.97337e-25	11.0786	Brain_Cerebellum	1.61967e-11	8.45689e-09	6.73675	5.96795e-22	4.66027e-19	9.63009	NA	NA	NA	NA	NA	NA	1	1	1	0	3	0.483712	6.2191	-1.0713	-11.445	-0.491645	-9.85579	NA	NA	0.62859	5e-10	0.284034	2.48974e-30	0.62297	6.47051e-23	NA	NA	0.868936	7.12598e-08	0.88357	7.51778e-27	0.943704	5.33767e-20	NA	NA
AAGAB	1.1354e-10	4.6234e-08	-6.44773	5e-10	8.25748e-08	-6.2191	Spleen	9.25523e-14	1.54311e-10	7.45112	1.59285e-28	3.97337e-25	11.0786	Brain_Frontal_Cortex_BA9	1.61967e-11	9.68241e-09	6.73675	5.96795e-22	5.33302e-19	9.63009	NA	NA	NA	NA	NA	NA	1	1	1	0	3	0.483712	6.2191	-1.0713	-11.445	-0.491645	-9.85579	NA	NA	0.62859	5e-10	0.284034	2.48974e-30	0.62297	6.47051e-23	NA	NA	0.868936	7.12598e-08	0.88357	7.51778e-27	0.939263	5.38347e-20	NA	NA
AAGAB	1.1354e-10	4.6234e-08	-6.44773	5e-10	8.25748e-08	-6.2191	Spleen	9.25523e-14	1.54311e-10	7.45112	1.59285e-28	3.97337e-25	11.0786	Brain_Spinal_cord_cervical_c-1	3.89384e-11	2.78293e-08	6.60806	8.54817e-22	1.12109e-18	9.59309	NA	NA	NA	NA	NA	NA	1	1	1	0	3	0.483712	6.2191	-1.0713	-11.445	-0.716104	-9.86513	NA	NA	0.62859	5e-10	0.284034	2.48974e-30	0.473927	5.89583e-23	NA	NA	0.868936	7.12598e-08	0.88357	7.51778e-27	0.914909	8.24975e-20	NA	NA
AAGAB	1.1354e-10	4.6234e-08	-6.44773	5e-10	8.25748e-08	-6.2191	Spleen	9.25523e-14	1.54311e-10	7.45112	1.59285e-28	3.97337e-25	11.0786	Cells_Cultured_fibroblasts	3.89384e-11	2.33647e-08	-6.60806	8.54817e-22	9.45272e-19	-9.59309	NA	NA	NA	NA	NA	NA	1	1	1	0	3	0.483712	6.2191	-1.0713	-11.445	0.716104	9.86513	NA	NA	0.62859	5e-10	0.284034	2.48974e-30	0.473927	5.89583e-23	NA	NA	0.868936	7.12598e-08	0.88357	7.51778e-27	0.905354	6.41139e-20	NA	NA
AAGAB	1.1354e-10	4.6234e-08	-6.44773	5e-10	8.25748e-08	-6.2191	Spleen	9.25523e-14	1.54311e-10	7.45112	1.59285e-28	3.97337e-25	11.0786	Cells_EBV-transformed_lymphocytes	3.89384e-11	1.93913e-08	-6.60806	8.54817e-22	7.57494e-19	-9.59309	NA	NA	NA	NA	NA	NA	1	1	1	0	3	0.483712	6.2191	-1.0713	-11.445	0.716104	9.86513	NA	NA	0.62859	5e-10	0.284034	2.48974e-30	0.473927	5.89583e-23	NA	NA	0.868936	7.12598e-08	0.88357	7.51778e-27	0.906908	4.9018e-20	NA	NA
AAGAB	1.1354e-10	4.6234e-08	-6.44773	5e-10	8.25748e-08	-6.2191	Spleen	9.25523e-14	1.54311e-10	7.45112	1.59285e-28	3.97337e-25	11.0786	Esophagus_Gastroesophageal_Junction	1.61967e-11	8.24493e-09	6.73675	5.96795e-22	4.99891e-19	9.63009	NA	NA	NA	NA	NA	NA	1	1	1	0	3	0.483712	6.2191	-1.0713	-11.445	-0.491645	-9.85579	NA	NA	0.62859	5e-10	0.284034	2.48974e-30	0.62297	6.47051e-23	NA	NA	0.868936	7.12598e-08	0.88357	7.51778e-27	0.94778	4.86357e-20	NA	NA
AAGAB	1.1354e-10	4.6234e-08	-6.44773	5e-10	8.25748e-08	-6.2191	Spleen	9.25523e-14	1.54311e-10	7.45112	1.59285e-28	3.97337e-25	11.0786	Esophagus_Mucosa	3.89384e-11	1.85254e-08	-6.60806	8.54817e-22	6.64251e-19	-9.59309	NA	NA	NA	NA	NA	NA	1	1	1	0	3	0.483712	6.2191	-1.0713	-11.445	0.716104	9.86513	NA	NA	0.62859	5e-10	0.284034	2.48974e-30	0.473927	5.89583e-23	NA	NA	0.868936	7.12598e-08	0.88357	7.51778e-27	0.915973	4.54181e-20	NA	NA
AAGAB	1.1354e-10	4.6234e-08	-6.44773	5e-10	8.25748e-08	-6.2191	Spleen	9.25523e-14	1.54311e-10	7.45112	1.59285e-28	3.97337e-25	11.0786	Minor_Salivary_Gland	3.89384e-11	2.1011e-08	-6.60806	8.54817e-22	1.0817e-18	-9.59309	NA	NA	NA	NA	NA	NA	1	1	1	0	3	0.483712	6.2191	-1.0713	-11.445	0.716104	9.86513	NA	NA	0.62859	5e-10	0.284034	2.48974e-30	0.473927	5.89583e-23	NA	NA	0.868936	7.12598e-08	0.88357	7.51778e-27	0.907571	7.52052e-20	NA	NA
AAGAB	1.1354e-10	4.6234e-08	-6.44773	5e-10	8.25748e-08	-6.2191	Spleen	9.25523e-14	1.54311e-10	7.45112	1.59285e-28	3.97337e-25	11.0786	Muscle_Skeletal	3.89384e-11	2.25741e-08	-6.60806	8.54817e-22	6.68657e-19	-9.59309	NA	NA	NA	NA	NA	NA	1	1	1	0	3	0.483712	6.2191	-1.0713	-11.445	0.716104	9.86513	NA	NA	0.62859	5e-10	0.284034	2.48974e-30	0.473927	5.89583e-23	NA	NA	0.868936	7.12598e-08	0.88357	7.51778e-27	0.914721	5.15459e-20	NA	NA
AAGAB	1.1354e-10	4.6234e-08	-6.44773	5e-10	8.25748e-08	-6.2191	Spleen	9.25523e-14	1.54311e-10	7.45112	1.59285e-28	3.97337e-25	11.0786	Ovary	3.89384e-11	2.04178e-08	-6.60806	8.54817e-22	9.70366e-19	-9.59309	NA	NA	NA	NA	NA	NA	1	1	1	0	3	0.483712	6.2191	-1.0713	-11.445	0.716104	9.86513	NA	NA	0.62859	5e-10	0.284034	2.48974e-30	0.473927	5.89583e-23	NA	NA	0.868936	7.12598e-08	0.88357	7.51778e-27	0.914596	5.85954e-20	NA	NA
AAGAB	1.1354e-10	4.6234e-08	-6.44773	5e-10	8.25748e-08	-6.2191	Spleen	9.25523e-14	1.54311e-10	7.45112	1.59285e-28	3.97337e-25	11.0786	Pituitary	1.61967e-11	9.60076e-09	6.73675	5.96795e-22	5.87417e-19	9.63009	NA	NA	NA	NA	NA	NA	1	1	1	0	3	0.483712	6.2191	-1.0713	-11.445	-0.491645	-9.85579	NA	NA	0.62859	5e-10	0.284034	2.48974e-30	0.62297	6.47051e-23	NA	NA	0.868936	7.12598e-08	0.88357	7.51778e-27	0.949117	5.85406e-20	NA	NA
AAGAB	1.1354e-10	4.6234e-08	-6.44773	5e-10	8.25748e-08	-6.2191	Spleen	9.25523e-14	1.54311e-10	7.45112	1.59285e-28	3.97337e-25	11.0786	Prostate	1.61967e-11	9.06757e-09	6.73675	5.96795e-22	5.17306e-19	9.63009	NA	NA	NA	NA	NA	NA	1	1	1	0	3	0.483712	6.2191	-1.0713	-11.445	-0.491645	-9.85579	NA	NA	0.62859	5e-10	0.284034	2.48974e-30	0.62297	6.47051e-23	NA	NA	0.868936	7.12598e-08	0.88357	7.51778e-27	0.945733	5.57077e-20	NA	NA
AAGAB	1.1354e-10	4.6234e-08	-6.44773	5e-10	8.25748e-08	-6.2191	Spleen	9.25523e-14	1.54311e-10	7.45112	1.59285e-28	3.97337e-25	11.0786	Skin_Not_Sun_Exposed_Suprapubic	3.89384e-11	2.01356e-08	-6.60806	8.54817e-22	8.46788e-19	-9.59309	NA	NA	NA	NA	NA	NA	1	1	1	0	3	0.483712	6.2191	-1.0713	-11.445	0.716104	9.86513	NA	NA	0.62859	5e-10	0.284034	2.48974e-30	0.473927	5.89583e-23	NA	NA	0.868936	7.12598e-08	0.88357	7.51778e-27	0.918104	4.80784e-20	NA	NA
AAGAB	1.1354e-10	4.6234e-08	-6.44773	5e-10	8.25748e-08	-6.2191	Spleen	9.25523e-14	1.54311e-10	7.45112	1.59285e-28	3.97337e-25	11.0786	Skin_Sun_Exposed_Lower_leg	3.89384e-11	1.9976e-08	-6.60806	8.54817e-22	6.4571e-19	-9.59309	NA	NA	NA	NA	NA	NA	1	1	1	0	3	0.483712	6.2191	-1.0713	-11.445	0.716104	-4.403	NA	NA	0.62859	5e-10	0.284034	2.48974e-30	0.473927	1.06764e-05	NA	NA	0.868936	7.12598e-08	0.88357	7.51778e-27	0.915138	0.000760724	NA	NA
AAGAB	1.1354e-10	4.6234e-08	-6.44773	5e-10	8.25748e-08	-6.2191	Spleen	9.25523e-14	1.54311e-10	7.45112	1.59285e-28	3.97337e-25	11.0786	Spleen	1.61967e-11	9.15329e-09	6.73675	5.96795e-22	5.51013e-19	9.63009	NA	NA	NA	NA	NA	NA	1	1	1	0	3	0.483712	6.2191	-1.0713	-11.445	-0.491645	-9.85579	NA	NA	0.62859	5e-10	0.284034	2.48974e-30	0.62297	6.47051e-23	NA	NA	0.868936	7.12598e-08	0.88357	7.51778e-27	0.941134	5.6182e-20	NA	NA
AAGAB	1.1354e-10	4.6234e-08	-6.44773	5e-10	8.25748e-08	-6.2191	Spleen	9.25523e-14	1.54311e-10	7.45112	1.59285e-28	3.97337e-25	11.0786	Stomach	3.89384e-11	2.3049e-08	-6.60806	8.54817e-22	8.70724e-19	-9.59309	NA	NA	NA	NA	NA	NA	1	1	1	0	3	0.483712	6.2191	-1.0713	-11.445	0.716104	9.86513	NA	NA	0.62859	5e-10	0.284034	2.48974e-30	0.473927	5.89583e-23	NA	NA	0.868936	7.12598e-08	0.88357	7.51778e-27	0.918127	5.77405e-20	NA	NA
AAGAB	1.1354e-10	4.6234e-08	-6.44773	5e-10	8.25748e-08	-6.2191	Spleen	9.25523e-14	1.54311e-10	7.45112	1.59285e-28	3.97337e-25	11.0786	Thyroid	1.61967e-11	8.6341e-09	6.73675	5.96795e-22	5.1142e-19	9.63009	NA	NA	NA	NA	NA	NA	1	1	1	0	3	0.483712	6.2191	-1.0713	-11.445	-0.491645	-9.85579	NA	NA	0.62859	5e-10	0.284034	2.48974e-30	0.62297	6.47051e-23	NA	NA	0.868936	7.12598e-08	0.88357	7.51778e-27	0.944117	5.31214e-20	NA	NA
AAGAB	1.1354e-10	4.6234e-08	-6.44773	5e-10	8.25748e-08	-6.2191	Spleen	9.25523e-14	1.54311e-10	7.45112	1.59285e-28	3.97337e-25	11.0786	smultixcan	1.61967e-11	8.74585e-09	6.73675	5.96795e-22	4.97441e-19	9.63009	NA	NA	NA	NA	NA	NA	1	1	1	0	3	0.483712	6.2191	-1.0713	-11.445	-0.491645	-9.85579	NA	NA	0.62859	5e-10	0.284034	2.48974e-30	0.62297	6.47051e-23	NA	NA	0.868936	7.12598e-08	0.88357	7.51778e-27	0.942356	5.67162e-20	NA	NA
AAGAB	1.1354e-10	4.6234e-08	-6.44773	5e-10	8.25748e-08	-6.2191	Stomach	1.16387e-09	8.45548e-07	6.08514	1.39878e-22	1.15737e-19	9.77805	Adipose_Visceral_Omentum	3.89384e-11	1.90043e-08	-6.60806	8.54817e-22	6.90139e-19	-9.59309	NA	NA	NA	NA	NA	NA	1	1	1	0	3	0.483712	6.2191	-0.715962	-9.1265	0.716104	-4.32223	NA	NA	0.62859	5e-10	0.474015	7.07477e-20	0.473927	1.5446e-05	NA	NA	0.868936	7.12598e-08	0.929587	7.11015e-17	0.907633	0.00105755	NA	NA
AAGAB	1.1354e-10	4.6234e-08	-6.44773	5e-10	8.25748e-08	-6.2191	Stomach	1.16387e-09	8.45548e-07	6.08514	1.39878e-22	1.15737e-19	9.77805	Adrenal_Gland	3.89384e-11	2.23563e-08	-6.60806	8.54817e-22	9.23863e-19	-9.59309	NA	NA	NA	NA	NA	NA	1	1	1	0	3	0.483712	6.2191	-0.715962	-9.1265	0.716104	9.86513	NA	NA	0.62859	5e-10	0.474015	7.07477e-20	0.473927	5.89583e-23	NA	NA	0.868936	7.12598e-08	0.929587	7.11015e-17	0.911054	4.70144e-20	NA	NA
AAGAB	1.1354e-10	4.6234e-08	-6.44773	5e-10	8.25748e-08	-6.2191	Stomach	1.16387e-09	8.45548e-07	6.08514	1.39878e-22	1.15737e-19	9.77805	Artery_Aorta	3.89384e-11	1.9579e-08	6.60806	8.54817e-22	7.79357e-19	9.59309	NA	NA	NA	NA	NA	NA	1	1	1	0	3	0.483712	6.2191	-0.715962	-9.1265	-0.716104	-5.36736	NA	NA	0.62859	5e-10	0.474015	7.07477e-20	0.473927	7.98953e-08	NA	NA	0.868936	7.12598e-08	0.929587	7.11015e-17	0.909504	1.09187e-05	NA	NA
AAGAB	1.1354e-10	4.6234e-08	-6.44773	5e-10	8.25748e-08	-6.2191	Stomach	1.16387e-09	8.45548e-07	6.08514	1.39878e-22	1.15737e-19	9.77805	Artery_Coronary	3.89384e-11	2.1579e-08	6.60806	8.54817e-22	8.30375e-19	9.59309	NA	NA	NA	NA	NA	NA	1	1	1	0	3	0.483712	6.2191	-0.715962	-9.1265	-0.716104	-9.86513	NA	NA	0.62859	5e-10	0.474015	7.07477e-20	0.473927	5.89583e-23	NA	NA	0.868936	7.12598e-08	0.929587	7.11015e-17	0.906695	5.67233e-20	NA	NA
AAGAB	1.1354e-10	4.6234e-08	-6.44773	5e-10	8.25748e-08	-6.2191	Stomach	1.16387e-09	8.45548e-07	6.08514	1.39878e-22	1.15737e-19	9.77805	Artery_Tibial	3.89384e-11	2.05826e-08	-6.60806	8.54817e-22	7.96925e-19	-9.59309	NA	NA	NA	NA	NA	NA	1	1	1	0	3	0.483712	6.2191	-0.715962	-9.1265	0.716104	9.86513	NA	NA	0.62859	5e-10	0.474015	7.07477e-20	0.473927	5.89583e-23	NA	NA	0.868936	7.12598e-08	0.929587	7.11015e-17	0.910524	5.62237e-20	NA	NA
AAGAB	1.1354e-10	4.6234e-08	-6.44773	5e-10	8.25748e-08	-6.2191	Stomach	1.16387e-09	8.45548e-07	6.08514	1.39878e-22	1.15737e-19	9.77805	Brain_Caudate_basal_ganglia	3.89384e-11	2.53258e-08	6.60806	8.54817e-22	7.69372e-19	9.59309	NA	NA	NA	NA	NA	NA	1	1	1	0	3	0.483712	6.2191	-0.715962	-9.1265	-0.716104	-9.86513	NA	NA	0.62859	5e-10	0.474015	7.07477e-20	0.473927	5.89583e-23	NA	NA	0.868936	7.12598e-08	0.929587	7.11015e-17	0.91199	5.92555e-20	NA	NA
AAGAB	1.1354e-10	4.6234e-08	-6.44773	5e-10	8.25748e-08	-6.2191	Stomach	1.16387e-09	8.45548e-07	6.08514	1.39878e-22	1.15737e-19	9.77805	Brain_Cerebellar_Hemisphere	1.61967e-11	8.50556e-09	6.73675	5.96795e-22	4.38235e-19	9.63009	NA	NA	NA	NA	NA	NA	1	1	1	0	3	0.483712	6.2191	-0.715962	-9.1265	-0.491645	-9.85579	NA	NA	0.62859	5e-10	0.474015	7.07477e-20	0.62297	6.47051e-23	NA	NA	0.868936	7.12598e-08	0.929587	7.11015e-17	0.945395	5.17823e-20	NA	NA
AAGAB	1.1354e-10	4.6234e-08	-6.44773	5e-10	8.25748e-08	-6.2191	Stomach	1.16387e-09	8.45548e-07	6.08514	1.39878e-22	1.15737e-19	9.77805	Brain_Cerebellum	1.61967e-11	8.45689e-09	6.73675	5.96795e-22	4.66027e-19	9.63009	NA	NA	NA	NA	NA	NA	1	1	1	0	3	0.483712	6.2191	-0.715962	-9.1265	-0.491645	-9.85579	NA	NA	0.62859	5e-10	0.474015	7.07477e-20	0.62297	6.47051e-23	NA	NA	0.868936	7.12598e-08	0.929587	7.11015e-17	0.943704	5.33767e-20	NA	NA
AAGAB	1.1354e-10	4.6234e-08	-6.44773	5e-10	8.25748e-08	-6.2191	Stomach	1.16387e-09	8.45548e-07	6.08514	1.39878e-22	1.15737e-19	9.77805	Brain_Frontal_Cortex_BA9	1.61967e-11	9.68241e-09	6.73675	5.96795e-22	5.33302e-19	9.63009	NA	NA	NA	NA	NA	NA	1	1	1	0	3	0.483712	6.2191	-0.715962	-9.1265	-0.491645	-9.85579	NA	NA	0.62859	5e-10	0.474015	7.07477e-20	0.62297	6.47051e-23	NA	NA	0.868936	7.12598e-08	0.929587	7.11015e-17	0.939263	5.38347e-20	NA	NA
AAGAB	1.1354e-10	4.6234e-08	-6.44773	5e-10	8.25748e-08	-6.2191	Stomach	1.16387e-09	8.45548e-07	6.08514	1.39878e-22	1.15737e-19	9.77805	Brain_Spinal_cord_cervical_c-1	3.89384e-11	2.78293e-08	6.60806	8.54817e-22	1.12109e-18	9.59309	NA	NA	NA	NA	NA	NA	1	1	1	0	3	0.483712	6.2191	-0.715962	-9.1265	-0.716104	-9.86513	NA	NA	0.62859	5e-10	0.474015	7.07477e-20	0.473927	5.89583e-23	NA	NA	0.868936	7.12598e-08	0.929587	7.11015e-17	0.914909	8.24975e-20	NA	NA
AAGAB	1.1354e-10	4.6234e-08	-6.44773	5e-10	8.25748e-08	-6.2191	Stomach	1.16387e-09	8.45548e-07	6.08514	1.39878e-22	1.15737e-19	9.77805	Cells_Cultured_fibroblasts	3.89384e-11	2.33647e-08	-6.60806	8.54817e-22	9.45272e-19	-9.59309	NA	NA	NA	NA	NA	NA	1	1	1	0	3	0.483712	6.2191	-0.715962	-9.1265	0.716104	9.86513	NA	NA	0.62859	5e-10	0.474015	7.07477e-20	0.473927	5.89583e-23	NA	NA	0.868936	7.12598e-08	0.929587	7.11015e-17	0.905354	6.41139e-20	NA	NA
AAGAB	1.1354e-10	4.6234e-08	-6.44773	5e-10	8.25748e-08	-6.2191	Stomach	1.16387e-09	8.45548e-07	6.08514	1.39878e-22	1.15737e-19	9.77805	Cells_EBV-transformed_lymphocytes	3.89384e-11	1.93913e-08	-6.60806	8.54817e-22	7.57494e-19	-9.59309	NA	NA	NA	NA	NA	NA	1	1	1	0	3	0.483712	6.2191	-0.715962	-9.1265	0.716104	9.86513	NA	NA	0.62859	5e-10	0.474015	7.07477e-20	0.473927	5.89583e-23	NA	NA	0.868936	7.12598e-08	0.929587	7.11015e-17	0.906908	4.9018e-20	NA	NA
AAGAB	1.1354e-10	4.6234e-08	-6.44773	5e-10	8.25748e-08	-6.2191	Stomach	1.16387e-09	8.45548e-07	6.08514	1.39878e-22	1.15737e-19	9.77805	Esophagus_Gastroesophageal_Junction	1.61967e-11	8.24493e-09	6.73675	5.96795e-22	4.99891e-19	9.63009	NA	NA	NA	NA	NA	NA	1	1	1	0	3	0.483712	6.2191	-0.715962	-9.1265	-0.491645	-9.85579	NA	NA	0.62859	5e-10	0.474015	7.07477e-20	0.62297	6.47051e-23	NA	NA	0.868936	7.12598e-08	0.929587	7.11015e-17	0.94778	4.86357e-20	NA	NA
AAGAB	1.1354e-10	4.6234e-08	-6.44773	5e-10	8.25748e-08	-6.2191	Stomach	1.16387e-09	8.45548e-07	6.08514	1.39878e-22	1.15737e-19	9.77805	Esophagus_Mucosa	3.89384e-11	1.85254e-08	-6.60806	8.54817e-22	6.64251e-19	-9.59309	NA	NA	NA	NA	NA	NA	1	1	1	0	3	0.483712	6.2191	-0.715962	-9.1265	0.716104	9.86513	NA	NA	0.62859	5e-10	0.474015	7.07477e-20	0.473927	5.89583e-23	NA	NA	0.868936	7.12598e-08	0.929587	7.11015e-17	0.915973	4.54181e-20	NA	NA
AAGAB	1.1354e-10	4.6234e-08	-6.44773	5e-10	8.25748e-08	-6.2191	Stomach	1.16387e-09	8.45548e-07	6.08514	1.39878e-22	1.15737e-19	9.77805	Minor_Salivary_Gland	3.89384e-11	2.1011e-08	-6.60806	8.54817e-22	1.0817e-18	-9.59309	NA	NA	NA	NA	NA	NA	1	1	1	0	3	0.483712	6.2191	-0.715962	-9.1265	0.716104	9.86513	NA	NA	0.62859	5e-10	0.474015	7.07477e-20	0.473927	5.89583e-23	NA	NA	0.868936	7.12598e-08	0.929587	7.11015e-17	0.907571	7.52052e-20	NA	NA
AAGAB	1.1354e-10	4.6234e-08	-6.44773	5e-10	8.25748e-08	-6.2191	Stomach	1.16387e-09	8.45548e-07	6.08514	1.39878e-22	1.15737e-19	9.77805	Muscle_Skeletal	3.89384e-11	2.25741e-08	-6.60806	8.54817e-22	6.68657e-19	-9.59309	NA	NA	NA	NA	NA	NA	1	1	1	0	3	0.483712	6.2191	-0.715962	-9.1265	0.716104	9.86513	NA	NA	0.62859	5e-10	0.474015	7.07477e-20	0.473927	5.89583e-23	NA	NA	0.868936	7.12598e-08	0.929587	7.11015e-17	0.914721	5.15459e-20	NA	NA
AAGAB	1.1354e-10	4.6234e-08	-6.44773	5e-10	8.25748e-08	-6.2191	Stomach	1.16387e-09	8.45548e-07	6.08514	1.39878e-22	1.15737e-19	9.77805	Ovary	3.89384e-11	2.04178e-08	-6.60806	8.54817e-22	9.70366e-19	-9.59309	NA	NA	NA	NA	NA	NA	1	1	1	0	3	0.483712	6.2191	-0.715962	-9.1265	0.716104	9.86513	NA	NA	0.62859	5e-10	0.474015	7.07477e-20	0.473927	5.89583e-23	NA	NA	0.868936	7.12598e-08	0.929587	7.11015e-17	0.914596	5.85954e-20	NA	NA
AAGAB	1.1354e-10	4.6234e-08	-6.44773	5e-10	8.25748e-08	-6.2191	Stomach	1.16387e-09	8.45548e-07	6.08514	1.39878e-22	1.15737e-19	9.77805	Pituitary	1.61967e-11	9.60076e-09	6.73675	5.96795e-22	5.87417e-19	9.63009	NA	NA	NA	NA	NA	NA	1	1	1	0	3	0.483712	6.2191	-0.715962	-9.1265	-0.491645	-9.85579	NA	NA	0.62859	5e-10	0.474015	7.07477e-20	0.62297	6.47051e-23	NA	NA	0.868936	7.12598e-08	0.929587	7.11015e-17	0.949117	5.85406e-20	NA	NA
AAGAB	1.1354e-10	4.6234e-08	-6.44773	5e-10	8.25748e-08	-6.2191	Stomach	1.16387e-09	8.45548e-07	6.08514	1.39878e-22	1.15737e-19	9.77805	Prostate	1.61967e-11	9.06757e-09	6.73675	5.96795e-22	5.17306e-19	9.63009	NA	NA	NA	NA	NA	NA	1	1	1	0	3	0.483712	6.2191	-0.715962	-9.1265	-0.491645	-9.85579	NA	NA	0.62859	5e-10	0.474015	7.07477e-20	0.62297	6.47051e-23	NA	NA	0.868936	7.12598e-08	0.929587	7.11015e-17	0.945733	5.57077e-20	NA	NA
AAGAB	1.1354e-10	4.6234e-08	-6.44773	5e-10	8.25748e-08	-6.2191	Stomach	1.16387e-09	8.45548e-07	6.08514	1.39878e-22	1.15737e-19	9.77805	Skin_Not_Sun_Exposed_Suprapubic	3.89384e-11	2.01356e-08	-6.60806	8.54817e-22	8.46788e-19	-9.59309	NA	NA	NA	NA	NA	NA	1	1	1	0	3	0.483712	6.2191	-0.715962	-9.1265	0.716104	9.86513	NA	NA	0.62859	5e-10	0.474015	7.07477e-20	0.473927	5.89583e-23	NA	NA	0.868936	7.12598e-08	0.929587	7.11015e-17	0.918104	4.80784e-20	NA	NA
AAGAB	1.1354e-10	4.6234e-08	-6.44773	5e-10	8.25748e-08	-6.2191	Stomach	1.16387e-09	8.45548e-07	6.08514	1.39878e-22	1.15737e-19	9.77805	Skin_Sun_Exposed_Lower_leg	3.89384e-11	1.9976e-08	-6.60806	8.54817e-22	6.4571e-19	-9.59309	NA	NA	NA	NA	NA	NA	1	1	1	0	3	0.483712	6.2191	-0.715962	-9.1265	0.716104	-4.403	NA	NA	0.62859	5e-10	0.474015	7.07477e-20	0.473927	1.06764e-05	NA	NA	0.868936	7.12598e-08	0.929587	7.11015e-17	0.915138	0.000760724	NA	NA
AAGAB	1.1354e-10	4.6234e-08	-6.44773	5e-10	8.25748e-08	-6.2191	Stomach	1.16387e-09	8.45548e-07	6.08514	1.39878e-22	1.15737e-19	9.77805	Spleen	1.61967e-11	9.15329e-09	6.73675	5.96795e-22	5.51013e-19	9.63009	NA	NA	NA	NA	NA	NA	1	1	1	0	3	0.483712	6.2191	-0.715962	-9.1265	-0.491645	-9.85579	NA	NA	0.62859	5e-10	0.474015	7.07477e-20	0.62297	6.47051e-23	NA	NA	0.868936	7.12598e-08	0.929587	7.11015e-17	0.941134	5.6182e-20	NA	NA
AAGAB	1.1354e-10	4.6234e-08	-6.44773	5e-10	8.25748e-08	-6.2191	Stomach	1.16387e-09	8.45548e-07	6.08514	1.39878e-22	1.15737e-19	9.77805	Stomach	3.89384e-11	2.3049e-08	-6.60806	8.54817e-22	8.70724e-19	-9.59309	NA	NA	NA	NA	NA	NA	1	1	1	0	3	0.483712	6.2191	-0.715962	-9.1265	0.716104	9.86513	NA	NA	0.62859	5e-10	0.474015	7.07477e-20	0.473927	5.89583e-23	NA	NA	0.868936	7.12598e-08	0.929587	7.11015e-17	0.918127	5.77405e-20	NA	NA
AAGAB	1.1354e-10	4.6234e-08	-6.44773	5e-10	8.25748e-08	-6.2191	Stomach	1.16387e-09	8.45548e-07	6.08514	1.39878e-22	1.15737e-19	9.77805	Thyroid	1.61967e-11	8.6341e-09	6.73675	5.96795e-22	5.1142e-19	9.63009	NA	NA	NA	NA	NA	NA	1	1	1	0	3	0.483712	6.2191	-0.715962	-9.1265	-0.491645	-9.85579	NA	NA	0.62859	5e-10	0.474015	7.07477e-20	0.62297	6.47051e-23	NA	NA	0.868936	7.12598e-08	0.929587	7.11015e-17	0.944117	5.31214e-20	NA	NA
AAGAB	1.1354e-10	4.6234e-08	-6.44773	5e-10	8.25748e-08	-6.2191	Stomach	1.16387e-09	8.45548e-07	6.08514	1.39878e-22	1.15737e-19	9.77805	smultixcan	1.61967e-11	8.74585e-09	6.73675	5.96795e-22	4.97441e-19	9.63009	NA	NA	NA	NA	NA	NA	1	1	1	0	3	0.483712	6.2191	-0.715962	-9.1265	-0.491645	-9.85579	NA	NA	0.62859	5e-10	0.474015	7.07477e-20	0.62297	6.47051e-23	NA	NA	0.868936	7.12598e-08	0.929587	7.11015e-17	0.942356	5.67162e-20	NA	NA
AAGAB	1.1354e-10	4.6234e-08	-6.44773	5e-10	8.25748e-08	-6.2191	Testis	5.16432e-11	4.05127e-08	6.56612	2.53238e-23	4.10753e-20	9.94958	Adipose_Visceral_Omentum	3.89384e-11	1.90043e-08	-6.60806	8.54817e-22	6.90139e-19	-9.59309	NA	NA	NA	NA	NA	NA	1	1	1	0	3	0.483712	6.2191	-1.12946	-10.3152	0.716104	-4.32223	NA	NA	0.62859	5e-10	0.258703	6.01746e-25	0.473927	1.5446e-05	NA	NA	0.868936	7.12598e-08	0.840163	1.16099e-21	0.907633	0.00105755	NA	NA
AAGAB	1.1354e-10	4.6234e-08	-6.44773	5e-10	8.25748e-08	-6.2191	Testis	5.16432e-11	4.05127e-08	6.56612	2.53238e-23	4.10753e-20	9.94958	Adrenal_Gland	3.89384e-11	2.23563e-08	-6.60806	8.54817e-22	9.23863e-19	-9.59309	NA	NA	NA	NA	NA	NA	1	1	1	0	3	0.483712	6.2191	-1.12946	-10.3152	0.716104	9.86513	NA	NA	0.62859	5e-10	0.258703	6.01746e-25	0.473927	5.89583e-23	NA	NA	0.868936	7.12598e-08	0.840163	1.16099e-21	0.911054	4.70144e-20	NA	NA
AAGAB	1.1354e-10	4.6234e-08	-6.44773	5e-10	8.25748e-08	-6.2191	Testis	5.16432e-11	4.05127e-08	6.56612	2.53238e-23	4.10753e-20	9.94958	Artery_Aorta	3.89384e-11	1.9579e-08	6.60806	8.54817e-22	7.79357e-19	9.59309	NA	NA	NA	NA	NA	NA	1	1	1	0	3	0.483712	6.2191	-1.12946	-10.3152	-0.716104	-5.36736	NA	NA	0.62859	5e-10	0.258703	6.01746e-25	0.473927	7.98953e-08	NA	NA	0.868936	7.12598e-08	0.840163	1.16099e-21	0.909504	1.09187e-05	NA	NA
AAGAB	1.1354e-10	4.6234e-08	-6.44773	5e-10	8.25748e-08	-6.2191	Testis	5.16432e-11	4.05127e-08	6.56612	2.53238e-23	4.10753e-20	9.94958	Artery_Coronary	3.89384e-11	2.1579e-08	6.60806	8.54817e-22	8.30375e-19	9.59309	NA	NA	NA	NA	NA	NA	1	1	1	0	3	0.483712	6.2191	-1.12946	-10.3152	-0.716104	-9.86513	NA	NA	0.62859	5e-10	0.258703	6.01746e-25	0.473927	5.89583e-23	NA	NA	0.868936	7.12598e-08	0.840163	1.16099e-21	0.906695	5.67233e-20	NA	NA
AAGAB	1.1354e-10	4.6234e-08	-6.44773	5e-10	8.25748e-08	-6.2191	Testis	5.16432e-11	4.05127e-08	6.56612	2.53238e-23	4.10753e-20	9.94958	Artery_Tibial	3.89384e-11	2.05826e-08	-6.60806	8.54817e-22	7.96925e-19	-9.59309	NA	NA	NA	NA	NA	NA	1	1	1	0	3	0.483712	6.2191	-1.12946	-10.3152	0.716104	9.86513	NA	NA	0.62859	5e-10	0.258703	6.01746e-25	0.473927	5.89583e-23	NA	NA	0.868936	7.12598e-08	0.840163	1.16099e-21	0.910524	5.62237e-20	NA	NA
AAGAB	1.1354e-10	4.6234e-08	-6.44773	5e-10	8.25748e-08	-6.2191	Testis	5.16432e-11	4.05127e-08	6.56612	2.53238e-23	4.10753e-20	9.94958	Brain_Caudate_basal_ganglia	3.89384e-11	2.53258e-08	6.60806	8.54817e-22	7.69372e-19	9.59309	NA	NA	NA	NA	NA	NA	1	1	1	0	3	0.483712	6.2191	-1.12946	-10.3152	-0.716104	-9.86513	NA	NA	0.62859	5e-10	0.258703	6.01746e-25	0.473927	5.89583e-23	NA	NA	0.868936	7.12598e-08	0.840163	1.16099e-21	0.91199	5.92555e-20	NA	NA
AAGAB	1.1354e-10	4.6234e-08	-6.44773	5e-10	8.25748e-08	-6.2191	Testis	5.16432e-11	4.05127e-08	6.56612	2.53238e-23	4.10753e-20	9.94958	Brain_Cerebellar_Hemisphere	1.61967e-11	8.50556e-09	6.73675	5.96795e-22	4.38235e-19	9.63009	NA	NA	NA	NA	NA	NA	1	1	1	0	3	0.483712	6.2191	-1.12946	-10.3152	-0.491645	-9.85579	NA	NA	0.62859	5e-10	0.258703	6.01746e-25	0.62297	6.47051e-23	NA	NA	0.868936	7.12598e-08	0.840163	1.16099e-21	0.945395	5.17823e-20	NA	NA
AAGAB	1.1354e-10	4.6234e-08	-6.44773	5e-10	8.25748e-08	-6.2191	Testis	5.16432e-11	4.05127e-08	6.56612	2.53238e-23	4.10753e-20	9.94958	Brain_Cerebellum	1.61967e-11	8.45689e-09	6.73675	5.96795e-22	4.66027e-19	9.63009	NA	NA	NA	NA	NA	NA	1	1	1	0	3	0.483712	6.2191	-1.12946	-10.3152	-0.491645	-9.85579	NA	NA	0.62859	5e-10	0.258703	6.01746e-25	0.62297	6.47051e-23	NA	NA	0.868936	7.12598e-08	0.840163	1.16099e-21	0.943704	5.33767e-20	NA	NA
AAGAB	1.1354e-10	4.6234e-08	-6.44773	5e-10	8.25748e-08	-6.2191	Testis	5.16432e-11	4.05127e-08	6.56612	2.53238e-23	4.10753e-20	9.94958	Brain_Frontal_Cortex_BA9	1.61967e-11	9.68241e-09	6.73675	5.96795e-22	5.33302e-19	9.63009	NA	NA	NA	NA	NA	NA	1	1	1	0	3	0.483712	6.2191	-1.12946	-10.3152	-0.491645	-9.85579	NA	NA	0.62859	5e-10	0.258703	6.01746e-25	0.62297	6.47051e-23	NA	NA	0.868936	7.12598e-08	0.840163	1.16099e-21	0.939263	5.38347e-20	NA	NA
AAGAB	1.1354e-10	4.6234e-08	-6.44773	5e-10	8.25748e-08	-6.2191	Testis	5.16432e-11	4.05127e-08	6.56612	2.53238e-23	4.10753e-20	9.94958	Brain_Spinal_cord_cervical_c-1	3.89384e-11	2.78293e-08	6.60806	8.54817e-22	1.12109e-18	9.59309	NA	NA	NA	NA	NA	NA	1	1	1	0	3	0.483712	6.2191	-1.12946	-10.3152	-0.716104	-9.86513	NA	NA	0.62859	5e-10	0.258703	6.01746e-25	0.473927	5.89583e-23	NA	NA	0.868936	7.12598e-08	0.840163	1.16099e-21	0.914909	8.24975e-20	NA	NA
AAGAB	1.1354e-10	4.6234e-08	-6.44773	5e-10	8.25748e-08	-6.2191	Testis	5.16432e-11	4.05127e-08	6.56612	2.53238e-23	4.10753e-20	9.94958	Cells_Cultured_fibroblasts	3.89384e-11	2.33647e-08	-6.60806	8.54817e-22	9.45272e-19	-9.59309	NA	NA	NA	NA	NA	NA	1	1	1	0	3	0.483712	6.2191	-1.12946	-10.3152	0.716104	9.86513	NA	NA	0.62859	5e-10	0.258703	6.01746e-25	0.473927	5.89583e-23	NA	NA	0.868936	7.12598e-08	0.840163	1.16099e-21	0.905354	6.41139e-20	NA	NA
AAGAB	1.1354e-10	4.6234e-08	-6.44773	5e-10	8.25748e-08	-6.2191	Testis	5.16432e-11	4.05127e-08	6.56612	2.53238e-23	4.10753e-20	9.94958	Cells_EBV-transformed_lymphocytes	3.89384e-11	1.93913e-08	-6.60806	8.54817e-22	7.57494e-19	-9.59309	NA	NA	NA	NA	NA	NA	1	1	1	0	3	0.483712	6.2191	-1.12946	-10.3152	0.716104	9.86513	NA	NA	0.62859	5e-10	0.258703	6.01746e-25	0.473927	5.89583e-23	NA	NA	0.868936	7.12598e-08	0.840163	1.16099e-21	0.906908	4.9018e-20	NA	NA
AAGAB	1.1354e-10	4.6234e-08	-6.44773	5e-10	8.25748e-08	-6.2191	Testis	5.16432e-11	4.05127e-08	6.56612	2.53238e-23	4.10753e-20	9.94958	Esophagus_Gastroesophageal_Junction	1.61967e-11	8.24493e-09	6.73675	5.96795e-22	4.99891e-19	9.63009	NA	NA	NA	NA	NA	NA	1	1	1	0	3	0.483712	6.2191	-1.12946	-10.3152	-0.491645	-9.85579	NA	NA	0.62859	5e-10	0.258703	6.01746e-25	0.62297	6.47051e-23	NA	NA	0.868936	7.12598e-08	0.840163	1.16099e-21	0.94778	4.86357e-20	NA	NA
AAGAB	1.1354e-10	4.6234e-08	-6.44773	5e-10	8.25748e-08	-6.2191	Testis	5.16432e-11	4.05127e-08	6.56612	2.53238e-23	4.10753e-20	9.94958	Esophagus_Mucosa	3.89384e-11	1.85254e-08	-6.60806	8.54817e-22	6.64251e-19	-9.59309	NA	NA	NA	NA	NA	NA	1	1	1	0	3	0.483712	6.2191	-1.12946	-10.3152	0.716104	9.86513	NA	NA	0.62859	5e-10	0.258703	6.01746e-25	0.473927	5.89583e-23	NA	NA	0.868936	7.12598e-08	0.840163	1.16099e-21	0.915973	4.54181e-20	NA	NA
AAGAB	1.1354e-10	4.6234e-08	-6.44773	5e-10	8.25748e-08	-6.2191	Testis	5.16432e-11	4.05127e-08	6.56612	2.53238e-23	4.10753e-20	9.94958	Minor_Salivary_Gland	3.89384e-11	2.1011e-08	-6.60806	8.54817e-22	1.0817e-18	-9.59309	NA	NA	NA	NA	NA	NA	1	1	1	0	3	0.483712	6.2191	-1.12946	-10.3152	0.716104	9.86513	NA	NA	0.62859	5e-10	0.258703	6.01746e-25	0.473927	5.89583e-23	NA	NA	0.868936	7.12598e-08	0.840163	1.16099e-21	0.907571	7.52052e-20	NA	NA
AAGAB	1.1354e-10	4.6234e-08	-6.44773	5e-10	8.25748e-08	-6.2191	Testis	5.16432e-11	4.05127e-08	6.56612	2.53238e-23	4.10753e-20	9.94958	Muscle_Skeletal	3.89384e-11	2.25741e-08	-6.60806	8.54817e-22	6.68657e-19	-9.59309	NA	NA	NA	NA	NA	NA	1	1	1	0	3	0.483712	6.2191	-1.12946	-10.3152	0.716104	9.86513	NA	NA	0.62859	5e-10	0.258703	6.01746e-25	0.473927	5.89583e-23	NA	NA	0.868936	7.12598e-08	0.840163	1.16099e-21	0.914721	5.15459e-20	NA	NA
AAGAB	1.1354e-10	4.6234e-08	-6.44773	5e-10	8.25748e-08	-6.2191	Testis	5.16432e-11	4.05127e-08	6.56612	2.53238e-23	4.10753e-20	9.94958	Ovary	3.89384e-11	2.04178e-08	-6.60806	8.54817e-22	9.70366e-19	-9.59309	NA	NA	NA	NA	NA	NA	1	1	1	0	3	0.483712	6.2191	-1.12946	-10.3152	0.716104	9.86513	NA	NA	0.62859	5e-10	0.258703	6.01746e-25	0.473927	5.89583e-23	NA	NA	0.868936	7.12598e-08	0.840163	1.16099e-21	0.914596	5.85954e-20	NA	NA
AAGAB	1.1354e-10	4.6234e-08	-6.44773	5e-10	8.25748e-08	-6.2191	Testis	5.16432e-11	4.05127e-08	6.56612	2.53238e-23	4.10753e-20	9.94958	Pituitary	1.61967e-11	9.60076e-09	6.73675	5.96795e-22	5.87417e-19	9.63009	NA	NA	NA	NA	NA	NA	1	1	1	0	3	0.483712	6.2191	-1.12946	-10.3152	-0.491645	-9.85579	NA	NA	0.62859	5e-10	0.258703	6.01746e-25	0.62297	6.47051e-23	NA	NA	0.868936	7.12598e-08	0.840163	1.16099e-21	0.949117	5.85406e-20	NA	NA
AAGAB	1.1354e-10	4.6234e-08	-6.44773	5e-10	8.25748e-08	-6.2191	Testis	5.16432e-11	4.05127e-08	6.56612	2.53238e-23	4.10753e-20	9.94958	Prostate	1.61967e-11	9.06757e-09	6.73675	5.96795e-22	5.17306e-19	9.63009	NA	NA	NA	NA	NA	NA	1	1	1	0	3	0.483712	6.2191	-1.12946	-10.3152	-0.491645	-9.85579	NA	NA	0.62859	5e-10	0.258703	6.01746e-25	0.62297	6.47051e-23	NA	NA	0.868936	7.12598e-08	0.840163	1.16099e-21	0.945733	5.57077e-20	NA	NA
AAGAB	1.1354e-10	4.6234e-08	-6.44773	5e-10	8.25748e-08	-6.2191	Testis	5.16432e-11	4.05127e-08	6.56612	2.53238e-23	4.10753e-20	9.94958	Skin_Not_Sun_Exposed_Suprapubic	3.89384e-11	2.01356e-08	-6.60806	8.54817e-22	8.46788e-19	-9.59309	NA	NA	NA	NA	NA	NA	1	1	1	0	3	0.483712	6.2191	-1.12946	-10.3152	0.716104	9.86513	NA	NA	0.62859	5e-10	0.258703	6.01746e-25	0.473927	5.89583e-23	NA	NA	0.868936	7.12598e-08	0.840163	1.16099e-21	0.918104	4.80784e-20	NA	NA
AAGAB	1.1354e-10	4.6234e-08	-6.44773	5e-10	8.25748e-08	-6.2191	Testis	5.16432e-11	4.05127e-08	6.56612	2.53238e-23	4.10753e-20	9.94958	Skin_Sun_Exposed_Lower_leg	3.89384e-11	1.9976e-08	-6.60806	8.54817e-22	6.4571e-19	-9.59309	NA	NA	NA	NA	NA	NA	1	1	1	0	3	0.483712	6.2191	-1.12946	-10.3152	0.716104	-4.403	NA	NA	0.62859	5e-10	0.258703	6.01746e-25	0.473927	1.06764e-05	NA	NA	0.868936	7.12598e-08	0.840163	1.16099e-21	0.915138	0.000760724	NA	NA
AAGAB	1.1354e-10	4.6234e-08	-6.44773	5e-10	8.25748e-08	-6.2191	Testis	5.16432e-11	4.05127e-08	6.56612	2.53238e-23	4.10753e-20	9.94958	Spleen	1.61967e-11	9.15329e-09	6.73675	5.96795e-22	5.51013e-19	9.63009	NA	NA	NA	NA	NA	NA	1	1	1	0	3	0.483712	6.2191	-1.12946	-10.3152	-0.491645	-9.85579	NA	NA	0.62859	5e-10	0.258703	6.01746e-25	0.62297	6.47051e-23	NA	NA	0.868936	7.12598e-08	0.840163	1.16099e-21	0.941134	5.6182e-20	NA	NA
AAGAB	1.1354e-10	4.6234e-08	-6.44773	5e-10	8.25748e-08	-6.2191	Testis	5.16432e-11	4.05127e-08	6.56612	2.53238e-23	4.10753e-20	9.94958	Stomach	3.89384e-11	2.3049e-08	-6.60806	8.54817e-22	8.70724e-19	-9.59309	NA	NA	NA	NA	NA	NA	1	1	1	0	3	0.483712	6.2191	-1.12946	-10.3152	0.716104	9.86513	NA	NA	0.62859	5e-10	0.258703	6.01746e-25	0.473927	5.89583e-23	NA	NA	0.868936	7.12598e-08	0.840163	1.16099e-21	0.918127	5.77405e-20	NA	NA
AAGAB	1.1354e-10	4.6234e-08	-6.44773	5e-10	8.25748e-08	-6.2191	Testis	5.16432e-11	4.05127e-08	6.56612	2.53238e-23	4.10753e-20	9.94958	Thyroid	1.61967e-11	8.6341e-09	6.73675	5.96795e-22	5.1142e-19	9.63009	NA	NA	NA	NA	NA	NA	1	1	1	0	3	0.483712	6.2191	-1.12946	-10.3152	-0.491645	-9.85579	NA	NA	0.62859	5e-10	0.258703	6.01746e-25	0.62297	6.47051e-23	NA	NA	0.868936	7.12598e-08	0.840163	1.16099e-21	0.944117	5.31214e-20	NA	NA
AAGAB	1.1354e-10	4.6234e-08	-6.44773	5e-10	8.25748e-08	-6.2191	Testis	5.16432e-11	4.05127e-08	6.56612	2.53238e-23	4.10753e-20	9.94958	smultixcan	1.61967e-11	8.74585e-09	6.73675	5.96795e-22	4.97441e-19	9.63009	NA	NA	NA	NA	NA	NA	1	1	1	0	3	0.483712	6.2191	-1.12946	-10.3152	-0.491645	-9.85579	NA	NA	0.62859	5e-10	0.258703	6.01746e-25	0.62297	6.47051e-23	NA	NA	0.868936	7.12598e-08	0.840163	1.16099e-21	0.942356	5.67162e-20	NA	NA
AAGAB	1.1354e-10	4.6234e-08	-6.44773	5e-10	8.25748e-08	-6.2191	Thyroid	1.02544e-12	7.87662e-10	7.12705	2.82453e-26	4.06097e-23	10.605	Adipose_Visceral_Omentum	3.89384e-11	1.90043e-08	-6.60806	8.54817e-22	6.90139e-19	-9.59309	NA	NA	NA	NA	NA	NA	1	1	1	0	3	0.483712	6.2191	-1.23125	-10.9574	0.716104	-4.32223	NA	NA	0.62859	5e-10	0.21823	6.12631e-28	0.473927	1.5446e-05	NA	NA	0.868936	7.12598e-08	0.80992	7.4908e-25	0.907633	0.00105755	NA	NA
AAGAB	1.1354e-10	4.6234e-08	-6.44773	5e-10	8.25748e-08	-6.2191	Thyroid	1.02544e-12	7.87662e-10	7.12705	2.82453e-26	4.06097e-23	10.605	Adrenal_Gland	3.89384e-11	2.23563e-08	-6.60806	8.54817e-22	9.23863e-19	-9.59309	NA	NA	NA	NA	NA	NA	1	1	1	0	3	0.483712	6.2191	-1.23125	-10.9574	0.716104	9.86513	NA	NA	0.62859	5e-10	0.21823	6.12631e-28	0.473927	5.89583e-23	NA	NA	0.868936	7.12598e-08	0.80992	7.4908e-25	0.911054	4.70144e-20	NA	NA
AAGAB	1.1354e-10	4.6234e-08	-6.44773	5e-10	8.25748e-08	-6.2191	Thyroid	1.02544e-12	7.87662e-10	7.12705	2.82453e-26	4.06097e-23	10.605	Artery_Aorta	3.89384e-11	1.9579e-08	6.60806	8.54817e-22	7.79357e-19	9.59309	NA	NA	NA	NA	NA	NA	1	1	1	0	3	0.483712	6.2191	-1.23125	-10.9574	-0.716104	-5.36736	NA	NA	0.62859	5e-10	0.21823	6.12631e-28	0.473927	7.98953e-08	NA	NA	0.868936	7.12598e-08	0.80992	7.4908e-25	0.909504	1.09187e-05	NA	NA
AAGAB	1.1354e-10	4.6234e-08	-6.44773	5e-10	8.25748e-08	-6.2191	Thyroid	1.02544e-12	7.87662e-10	7.12705	2.82453e-26	4.06097e-23	10.605	Artery_Coronary	3.89384e-11	2.1579e-08	6.60806	8.54817e-22	8.30375e-19	9.59309	NA	NA	NA	NA	NA	NA	1	1	1	0	3	0.483712	6.2191	-1.23125	-10.9574	-0.716104	-9.86513	NA	NA	0.62859	5e-10	0.21823	6.12631e-28	0.473927	5.89583e-23	NA	NA	0.868936	7.12598e-08	0.80992	7.4908e-25	0.906695	5.67233e-20	NA	NA
AAGAB	1.1354e-10	4.6234e-08	-6.44773	5e-10	8.25748e-08	-6.2191	Thyroid	1.02544e-12	7.87662e-10	7.12705	2.82453e-26	4.06097e-23	10.605	Artery_Tibial	3.89384e-11	2.05826e-08	-6.60806	8.54817e-22	7.96925e-19	-9.59309	NA	NA	NA	NA	NA	NA	1	1	1	0	3	0.483712	6.2191	-1.23125	-10.9574	0.716104	9.86513	NA	NA	0.62859	5e-10	0.21823	6.12631e-28	0.473927	5.89583e-23	NA	NA	0.868936	7.12598e-08	0.80992	7.4908e-25	0.910524	5.62237e-20	NA	NA
AAGAB	1.1354e-10	4.6234e-08	-6.44773	5e-10	8.25748e-08	-6.2191	Thyroid	1.02544e-12	7.87662e-10	7.12705	2.82453e-26	4.06097e-23	10.605	Brain_Caudate_basal_ganglia	3.89384e-11	2.53258e-08	6.60806	8.54817e-22	7.69372e-19	9.59309	NA	NA	NA	NA	NA	NA	1	1	1	0	3	0.483712	6.2191	-1.23125	-10.9574	-0.716104	-9.86513	NA	NA	0.62859	5e-10	0.21823	6.12631e-28	0.473927	5.89583e-23	NA	NA	0.868936	7.12598e-08	0.80992	7.4908e-25	0.91199	5.92555e-20	NA	NA
AAGAB	1.1354e-10	4.6234e-08	-6.44773	5e-10	8.25748e-08	-6.2191	Thyroid	1.02544e-12	7.87662e-10	7.12705	2.82453e-26	4.06097e-23	10.605	Brain_Cerebellar_Hemisphere	1.61967e-11	8.50556e-09	6.73675	5.96795e-22	4.38235e-19	9.63009	NA	NA	NA	NA	NA	NA	1	1	1	0	3	0.483712	6.2191	-1.23125	-10.9574	-0.491645	-9.85579	NA	NA	0.62859	5e-10	0.21823	6.12631e-28	0.62297	6.47051e-23	NA	NA	0.868936	7.12598e-08	0.80992	7.4908e-25	0.945395	5.17823e-20	NA	NA
AAGAB	1.1354e-10	4.6234e-08	-6.44773	5e-10	8.25748e-08	-6.2191	Thyroid	1.02544e-12	7.87662e-10	7.12705	2.82453e-26	4.06097e-23	10.605	Brain_Cerebellum	1.61967e-11	8.45689e-09	6.73675	5.96795e-22	4.66027e-19	9.63009	NA	NA	NA	NA	NA	NA	1	1	1	0	3	0.483712	6.2191	-1.23125	-10.9574	-0.491645	-9.85579	NA	NA	0.62859	5e-10	0.21823	6.12631e-28	0.62297	6.47051e-23	NA	NA	0.868936	7.12598e-08	0.80992	7.4908e-25	0.943704	5.33767e-20	NA	NA
AAGAB	1.1354e-10	4.6234e-08	-6.44773	5e-10	8.25748e-08	-6.2191	Thyroid	1.02544e-12	7.87662e-10	7.12705	2.82453e-26	4.06097e-23	10.605	Brain_Frontal_Cortex_BA9	1.61967e-11	9.68241e-09	6.73675	5.96795e-22	5.33302e-19	9.63009	NA	NA	NA	NA	NA	NA	1	1	1	0	3	0.483712	6.2191	-1.23125	-10.9574	-0.491645	-9.85579	NA	NA	0.62859	5e-10	0.21823	6.12631e-28	0.62297	6.47051e-23	NA	NA	0.868936	7.12598e-08	0.80992	7.4908e-25	0.939263	5.38347e-20	NA	NA
AAGAB	1.1354e-10	4.6234e-08	-6.44773	5e-10	8.25748e-08	-6.2191	Thyroid	1.02544e-12	7.87662e-10	7.12705	2.82453e-26	4.06097e-23	10.605	Brain_Spinal_cord_cervical_c-1	3.89384e-11	2.78293e-08	6.60806	8.54817e-22	1.12109e-18	9.59309	NA	NA	NA	NA	NA	NA	1	1	1	0	3	0.483712	6.2191	-1.23125	-10.9574	-0.716104	-9.86513	NA	NA	0.62859	5e-10	0.21823	6.12631e-28	0.473927	5.89583e-23	NA	NA	0.868936	7.12598e-08	0.80992	7.4908e-25	0.914909	8.24975e-20	NA	NA
AAGAB	1.1354e-10	4.6234e-08	-6.44773	5e-10	8.25748e-08	-6.2191	Thyroid	1.02544e-12	7.87662e-10	7.12705	2.82453e-26	4.06097e-23	10.605	Cells_Cultured_fibroblasts	3.89384e-11	2.33647e-08	-6.60806	8.54817e-22	9.45272e-19	-9.59309	NA	NA	NA	NA	NA	NA	1	1	1	0	3	0.483712	6.2191	-1.23125	-10.9574	0.716104	9.86513	NA	NA	0.62859	5e-10	0.21823	6.12631e-28	0.473927	5.89583e-23	NA	NA	0.868936	7.12598e-08	0.80992	7.4908e-25	0.905354	6.41139e-20	NA	NA
AAGAB	1.1354e-10	4.6234e-08	-6.44773	5e-10	8.25748e-08	-6.2191	Thyroid	1.02544e-12	7.87662e-10	7.12705	2.82453e-26	4.06097e-23	10.605	Cells_EBV-transformed_lymphocytes	3.89384e-11	1.93913e-08	-6.60806	8.54817e-22	7.57494e-19	-9.59309	NA	NA	NA	NA	NA	NA	1	1	1	0	3	0.483712	6.2191	-1.23125	-10.9574	0.716104	9.86513	NA	NA	0.62859	5e-10	0.21823	6.12631e-28	0.473927	5.89583e-23	NA	NA	0.868936	7.12598e-08	0.80992	7.4908e-25	0.906908	4.9018e-20	NA	NA
AAGAB	1.1354e-10	4.6234e-08	-6.44773	5e-10	8.25748e-08	-6.2191	Thyroid	1.02544e-12	7.87662e-10	7.12705	2.82453e-26	4.06097e-23	10.605	Esophagus_Gastroesophageal_Junction	1.61967e-11	8.24493e-09	6.73675	5.96795e-22	4.99891e-19	9.63009	NA	NA	NA	NA	NA	NA	1	1	1	0	3	0.483712	6.2191	-1.23125	-10.9574	-0.491645	-9.85579	NA	NA	0.62859	5e-10	0.21823	6.12631e-28	0.62297	6.47051e-23	NA	NA	0.868936	7.12598e-08	0.80992	7.4908e-25	0.94778	4.86357e-20	NA	NA
AAGAB	1.1354e-10	4.6234e-08	-6.44773	5e-10	8.25748e-08	-6.2191	Thyroid	1.02544e-12	7.87662e-10	7.12705	2.82453e-26	4.06097e-23	10.605	Esophagus_Mucosa	3.89384e-11	1.85254e-08	-6.60806	8.54817e-22	6.64251e-19	-9.59309	NA	NA	NA	NA	NA	NA	1	1	1	0	3	0.483712	6.2191	-1.23125	-10.9574	0.716104	9.86513	NA	NA	0.62859	5e-10	0.21823	6.12631e-28	0.473927	5.89583e-23	NA	NA	0.868936	7.12598e-08	0.80992	7.4908e-25	0.915973	4.54181e-20	NA	NA
AAGAB	1.1354e-10	4.6234e-08	-6.44773	5e-10	8.25748e-08	-6.2191	Thyroid	1.02544e-12	7.87662e-10	7.12705	2.82453e-26	4.06097e-23	10.605	Minor_Salivary_Gland	3.89384e-11	2.1011e-08	-6.60806	8.54817e-22	1.0817e-18	-9.59309	NA	NA	NA	NA	NA	NA	1	1	1	0	3	0.483712	6.2191	-1.23125	-10.9574	0.716104	9.86513	NA	NA	0.62859	5e-10	0.21823	6.12631e-28	0.473927	5.89583e-23	NA	NA	0.868936	7.12598e-08	0.80992	7.4908e-25	0.907571	7.52052e-20	NA	NA
AAGAB	1.1354e-10	4.6234e-08	-6.44773	5e-10	8.25748e-08	-6.2191	Thyroid	1.02544e-12	7.87662e-10	7.12705	2.82453e-26	4.06097e-23	10.605	Muscle_Skeletal	3.89384e-11	2.25741e-08	-6.60806	8.54817e-22	6.68657e-19	-9.59309	NA	NA	NA	NA	NA	NA	1	1	1	0	3	0.483712	6.2191	-1.23125	-10.9574	0.716104	9.86513	NA	NA	0.62859	5e-10	0.21823	6.12631e-28	0.473927	5.89583e-23	NA	NA	0.868936	7.12598e-08	0.80992	7.4908e-25	0.914721	5.15459e-20	NA	NA
AAGAB	1.1354e-10	4.6234e-08	-6.44773	5e-10	8.25748e-08	-6.2191	Thyroid	1.02544e-12	7.87662e-10	7.12705	2.82453e-26	4.06097e-23	10.605	Ovary	3.89384e-11	2.04178e-08	-6.60806	8.54817e-22	9.70366e-19	-9.59309	NA	NA	NA	NA	NA	NA	1	1	1	0	3	0.483712	6.2191	-1.23125	-10.9574	0.716104	9.86513	NA	NA	0.62859	5e-10	0.21823	6.12631e-28	0.473927	5.89583e-23	NA	NA	0.868936	7.12598e-08	0.80992	7.4908e-25	0.914596	5.85954e-20	NA	NA
AAGAB	1.1354e-10	4.6234e-08	-6.44773	5e-10	8.25748e-08	-6.2191	Thyroid	1.02544e-12	7.87662e-10	7.12705	2.82453e-26	4.06097e-23	10.605	Pituitary	1.61967e-11	9.60076e-09	6.73675	5.96795e-22	5.87417e-19	9.63009	NA	NA	NA	NA	NA	NA	1	1	1	0	3	0.483712	6.2191	-1.23125	-10.9574	-0.491645	-9.85579	NA	NA	0.62859	5e-10	0.21823	6.12631e-28	0.62297	6.47051e-23	NA	NA	0.868936	7.12598e-08	0.80992	7.4908e-25	0.949117	5.85406e-20	NA	NA
AAGAB	1.1354e-10	4.6234e-08	-6.44773	5e-10	8.25748e-08	-6.2191	Thyroid	1.02544e-12	7.87662e-10	7.12705	2.82453e-26	4.06097e-23	10.605	Prostate	1.61967e-11	9.06757e-09	6.73675	5.96795e-22	5.17306e-19	9.63009	NA	NA	NA	NA	NA	NA	1	1	1	0	3	0.483712	6.2191	-1.23125	-10.9574	-0.491645	-9.85579	NA	NA	0.62859	5e-10	0.21823	6.12631e-28	0.62297	6.47051e-23	NA	NA	0.868936	7.12598e-08	0.80992	7.4908e-25	0.945733	5.57077e-20	NA	NA
AAGAB	1.1354e-10	4.6234e-08	-6.44773	5e-10	8.25748e-08	-6.2191	Thyroid	1.02544e-12	7.87662e-10	7.12705	2.82453e-26	4.06097e-23	10.605	Skin_Not_Sun_Exposed_Suprapubic	3.89384e-11	2.01356e-08	-6.60806	8.54817e-22	8.46788e-19	-9.59309	NA	NA	NA	NA	NA	NA	1	1	1	0	3	0.483712	6.2191	-1.23125	-10.9574	0.716104	9.86513	NA	NA	0.62859	5e-10	0.21823	6.12631e-28	0.473927	5.89583e-23	NA	NA	0.868936	7.12598e-08	0.80992	7.4908e-25	0.918104	4.80784e-20	NA	NA
AAGAB	1.1354e-10	4.6234e-08	-6.44773	5e-10	8.25748e-08	-6.2191	Thyroid	1.02544e-12	7.87662e-10	7.12705	2.82453e-26	4.06097e-23	10.605	Skin_Sun_Exposed_Lower_leg	3.89384e-11	1.9976e-08	-6.60806	8.54817e-22	6.4571e-19	-9.59309	NA	NA	NA	NA	NA	NA	1	1	1	0	3	0.483712	6.2191	-1.23125	-10.9574	0.716104	-4.403	NA	NA	0.62859	5e-10	0.21823	6.12631e-28	0.473927	1.06764e-05	NA	NA	0.868936	7.12598e-08	0.80992	7.4908e-25	0.915138	0.000760724	NA	NA
AAGAB	1.1354e-10	4.6234e-08	-6.44773	5e-10	8.25748e-08	-6.2191	Thyroid	1.02544e-12	7.87662e-10	7.12705	2.82453e-26	4.06097e-23	10.605	Spleen	1.61967e-11	9.15329e-09	6.73675	5.96795e-22	5.51013e-19	9.63009	NA	NA	NA	NA	NA	NA	1	1	1	0	3	0.483712	6.2191	-1.23125	-10.9574	-0.491645	-9.85579	NA	NA	0.62859	5e-10	0.21823	6.12631e-28	0.62297	6.47051e-23	NA	NA	0.868936	7.12598e-08	0.80992	7.4908e-25	0.941134	5.6182e-20	NA	NA
AAGAB	1.1354e-10	4.6234e-08	-6.44773	5e-10	8.25748e-08	-6.2191	Thyroid	1.02544e-12	7.87662e-10	7.12705	2.82453e-26	4.06097e-23	10.605	Stomach	3.89384e-11	2.3049e-08	-6.60806	8.54817e-22	8.70724e-19	-9.59309	NA	NA	NA	NA	NA	NA	1	1	1	0	3	0.483712	6.2191	-1.23125	-10.9574	0.716104	9.86513	NA	NA	0.62859	5e-10	0.21823	6.12631e-28	0.473927	5.89583e-23	NA	NA	0.868936	7.12598e-08	0.80992	7.4908e-25	0.918127	5.77405e-20	NA	NA
AAGAB	1.1354e-10	4.6234e-08	-6.44773	5e-10	8.25748e-08	-6.2191	Thyroid	1.02544e-12	7.87662e-10	7.12705	2.82453e-26	4.06097e-23	10.605	Thyroid	1.61967e-11	8.6341e-09	6.73675	5.96795e-22	5.1142e-19	9.63009	NA	NA	NA	NA	NA	NA	1	1	1	0	3	0.483712	6.2191	-1.23125	-10.9574	-0.491645	-9.85579	NA	NA	0.62859	5e-10	0.21823	6.12631e-28	0.62297	6.47051e-23	NA	NA	0.868936	7.12598e-08	0.80992	7.4908e-25	0.944117	5.31214e-20	NA	NA
AAGAB	1.1354e-10	4.6234e-08	-6.44773	5e-10	8.25748e-08	-6.2191	Thyroid	1.02544e-12	7.87662e-10	7.12705	2.82453e-26	4.06097e-23	10.605	smultixcan	1.61967e-11	8.74585e-09	6.73675	5.96795e-22	4.97441e-19	9.63009	NA	NA	NA	NA	NA	NA	1	1	1	0	3	0.483712	6.2191	-1.23125	-10.9574	-0.491645	-9.85579	NA	NA	0.62859	5e-10	0.21823	6.12631e-28	0.62297	6.47051e-23	NA	NA	0.868936	7.12598e-08	0.80992	7.4908e-25	0.942356	5.67162e-20	NA	NA
AAGAB	1.1354e-10	4.6234e-08	-6.44773	5e-10	8.25748e-08	-6.2191	Uterus	2.97607e-13	3.56038e-10	7.29547	3.31188e-27	7.46168e-24	10.8035	Adipose_Visceral_Omentum	3.89384e-11	1.90043e-08	-6.60806	8.54817e-22	6.90139e-19	-9.59309	NA	NA	NA	NA	NA	NA	1	1	1	0	3	0.483712	6.2191	-1.00557	-11.1523	0.716104	-4.32223	NA	NA	0.62859	5e-10	0.314621	6.97679e-29	0.473927	1.5446e-05	NA	NA	0.868936	7.12598e-08	0.874906	1.1122e-25	0.907633	0.00105755	NA	NA
AAGAB	1.1354e-10	4.6234e-08	-6.44773	5e-10	8.25748e-08	-6.2191	Uterus	2.97607e-13	3.56038e-10	7.29547	3.31188e-27	7.46168e-24	10.8035	Adrenal_Gland	3.89384e-11	2.23563e-08	-6.60806	8.54817e-22	9.23863e-19	-9.59309	NA	NA	NA	NA	NA	NA	1	1	1	0	3	0.483712	6.2191	-1.00557	-11.1523	0.716104	9.86513	NA	NA	0.62859	5e-10	0.314621	6.97679e-29	0.473927	5.89583e-23	NA	NA	0.868936	7.12598e-08	0.874906	1.1122e-25	0.911054	4.70144e-20	NA	NA
AAGAB	1.1354e-10	4.6234e-08	-6.44773	5e-10	8.25748e-08	-6.2191	Uterus	2.97607e-13	3.56038e-10	7.29547	3.31188e-27	7.46168e-24	10.8035	Artery_Aorta	3.89384e-11	1.9579e-08	6.60806	8.54817e-22	7.79357e-19	9.59309	NA	NA	NA	NA	NA	NA	1	1	1	0	3	0.483712	6.2191	-1.00557	-11.1523	-0.716104	-5.36736	NA	NA	0.62859	5e-10	0.314621	6.97679e-29	0.473927	7.98953e-08	NA	NA	0.868936	7.12598e-08	0.874906	1.1122e-25	0.909504	1.09187e-05	NA	NA
AAGAB	1.1354e-10	4.6234e-08	-6.44773	5e-10	8.25748e-08	-6.2191	Uterus	2.97607e-13	3.56038e-10	7.29547	3.31188e-27	7.46168e-24	10.8035	Artery_Coronary	3.89384e-11	2.1579e-08	6.60806	8.54817e-22	8.30375e-19	9.59309	NA	NA	NA	NA	NA	NA	1	1	1	0	3	0.483712	6.2191	-1.00557	-11.1523	-0.716104	-9.86513	NA	NA	0.62859	5e-10	0.314621	6.97679e-29	0.473927	5.89583e-23	NA	NA	0.868936	7.12598e-08	0.874906	1.1122e-25	0.906695	5.67233e-20	NA	NA
AAGAB	1.1354e-10	4.6234e-08	-6.44773	5e-10	8.25748e-08	-6.2191	Uterus	2.97607e-13	3.56038e-10	7.29547	3.31188e-27	7.46168e-24	10.8035	Artery_Tibial	3.89384e-11	2.05826e-08	-6.60806	8.54817e-22	7.96925e-19	-9.59309	NA	NA	NA	NA	NA	NA	1	1	1	0	3	0.483712	6.2191	-1.00557	-11.1523	0.716104	9.86513	NA	NA	0.62859	5e-10	0.314621	6.97679e-29	0.473927	5.89583e-23	NA	NA	0.868936	7.12598e-08	0.874906	1.1122e-25	0.910524	5.62237e-20	NA	NA
AAGAB	1.1354e-10	4.6234e-08	-6.44773	5e-10	8.25748e-08	-6.2191	Uterus	2.97607e-13	3.56038e-10	7.29547	3.31188e-27	7.46168e-24	10.8035	Brain_Caudate_basal_ganglia	3.89384e-11	2.53258e-08	6.60806	8.54817e-22	7.69372e-19	9.59309	NA	NA	NA	NA	NA	NA	1	1	1	0	3	0.483712	6.2191	-1.00557	-11.1523	-0.716104	-9.86513	NA	NA	0.62859	5e-10	0.314621	6.97679e-29	0.473927	5.89583e-23	NA	NA	0.868936	7.12598e-08	0.874906	1.1122e-25	0.91199	5.92555e-20	NA	NA
AAGAB	1.1354e-10	4.6234e-08	-6.44773	5e-10	8.25748e-08	-6.2191	Uterus	2.97607e-13	3.56038e-10	7.29547	3.31188e-27	7.46168e-24	10.8035	Brain_Cerebellar_Hemisphere	1.61967e-11	8.50556e-09	6.73675	5.96795e-22	4.38235e-19	9.63009	NA	NA	NA	NA	NA	NA	1	1	1	0	3	0.483712	6.2191	-1.00557	-11.1523	-0.491645	-9.85579	NA	NA	0.62859	5e-10	0.314621	6.97679e-29	0.62297	6.47051e-23	NA	NA	0.868936	7.12598e-08	0.874906	1.1122e-25	0.945395	5.17823e-20	NA	NA
AAGAB	1.1354e-10	4.6234e-08	-6.44773	5e-10	8.25748e-08	-6.2191	Uterus	2.97607e-13	3.56038e-10	7.29547	3.31188e-27	7.46168e-24	10.8035	Brain_Cerebellum	1.61967e-11	8.45689e-09	6.73675	5.96795e-22	4.66027e-19	9.63009	NA	NA	NA	NA	NA	NA	1	1	1	0	3	0.483712	6.2191	-1.00557	-11.1523	-0.491645	-9.85579	NA	NA	0.62859	5e-10	0.314621	6.97679e-29	0.62297	6.47051e-23	NA	NA	0.868936	7.12598e-08	0.874906	1.1122e-25	0.943704	5.33767e-20	NA	NA
AAGAB	1.1354e-10	4.6234e-08	-6.44773	5e-10	8.25748e-08	-6.2191	Uterus	2.97607e-13	3.56038e-10	7.29547	3.31188e-27	7.46168e-24	10.8035	Brain_Frontal_Cortex_BA9	1.61967e-11	9.68241e-09	6.73675	5.96795e-22	5.33302e-19	9.63009	NA	NA	NA	NA	NA	NA	1	1	1	0	3	0.483712	6.2191	-1.00557	-11.1523	-0.491645	-9.85579	NA	NA	0.62859	5e-10	0.314621	6.97679e-29	0.62297	6.47051e-23	NA	NA	0.868936	7.12598e-08	0.874906	1.1122e-25	0.939263	5.38347e-20	NA	NA
AAGAB	1.1354e-10	4.6234e-08	-6.44773	5e-10	8.25748e-08	-6.2191	Uterus	2.97607e-13	3.56038e-10	7.29547	3.31188e-27	7.46168e-24	10.8035	Brain_Spinal_cord_cervical_c-1	3.89384e-11	2.78293e-08	6.60806	8.54817e-22	1.12109e-18	9.59309	NA	NA	NA	NA	NA	NA	1	1	1	0	3	0.483712	6.2191	-1.00557	-11.1523	-0.716104	-9.86513	NA	NA	0.62859	5e-10	0.314621	6.97679e-29	0.473927	5.89583e-23	NA	NA	0.868936	7.12598e-08	0.874906	1.1122e-25	0.914909	8.24975e-20	NA	NA
AAGAB	1.1354e-10	4.6234e-08	-6.44773	5e-10	8.25748e-08	-6.2191	Uterus	2.97607e-13	3.56038e-10	7.29547	3.31188e-27	7.46168e-24	10.8035	Cells_Cultured_fibroblasts	3.89384e-11	2.33647e-08	-6.60806	8.54817e-22	9.45272e-19	-9.59309	NA	NA	NA	NA	NA	NA	1	1	1	0	3	0.483712	6.2191	-1.00557	-11.1523	0.716104	9.86513	NA	NA	0.62859	5e-10	0.314621	6.97679e-29	0.473927	5.89583e-23	NA	NA	0.868936	7.12598e-08	0.874906	1.1122e-25	0.905354	6.41139e-20	NA	NA
AAGAB	1.1354e-10	4.6234e-08	-6.44773	5e-10	8.25748e-08	-6.2191	Uterus	2.97607e-13	3.56038e-10	7.29547	3.31188e-27	7.46168e-24	10.8035	Cells_EBV-transformed_lymphocytes	3.89384e-11	1.93913e-08	-6.60806	8.54817e-22	7.57494e-19	-9.59309	NA	NA	NA	NA	NA	NA	1	1	1	0	3	0.483712	6.2191	-1.00557	-11.1523	0.716104	9.86513	NA	NA	0.62859	5e-10	0.314621	6.97679e-29	0.473927	5.89583e-23	NA	NA	0.868936	7.12598e-08	0.874906	1.1122e-25	0.906908	4.9018e-20	NA	NA
AAGAB	1.1354e-10	4.6234e-08	-6.44773	5e-10	8.25748e-08	-6.2191	Uterus	2.97607e-13	3.56038e-10	7.29547	3.31188e-27	7.46168e-24	10.8035	Esophagus_Gastroesophageal_Junction	1.61967e-11	8.24493e-09	6.73675	5.96795e-22	4.99891e-19	9.63009	NA	NA	NA	NA	NA	NA	1	1	1	0	3	0.483712	6.2191	-1.00557	-11.1523	-0.491645	-9.85579	NA	NA	0.62859	5e-10	0.314621	6.97679e-29	0.62297	6.47051e-23	NA	NA	0.868936	7.12598e-08	0.874906	1.1122e-25	0.94778	4.86357e-20	NA	NA
AAGAB	1.1354e-10	4.6234e-08	-6.44773	5e-10	8.25748e-08	-6.2191	Uterus	2.97607e-13	3.56038e-10	7.29547	3.31188e-27	7.46168e-24	10.8035	Esophagus_Mucosa	3.89384e-11	1.85254e-08	-6.60806	8.54817e-22	6.64251e-19	-9.59309	NA	NA	NA	NA	NA	NA	1	1	1	0	3	0.483712	6.2191	-1.00557	-11.1523	0.716104	9.86513	NA	NA	0.62859	5e-10	0.314621	6.97679e-29	0.473927	5.89583e-23	NA	NA	0.868936	7.12598e-08	0.874906	1.1122e-25	0.915973	4.54181e-20	NA	NA
AAGAB	1.1354e-10	4.6234e-08	-6.44773	5e-10	8.25748e-08	-6.2191	Uterus	2.97607e-13	3.56038e-10	7.29547	3.31188e-27	7.46168e-24	10.8035	Minor_Salivary_Gland	3.89384e-11	2.1011e-08	-6.60806	8.54817e-22	1.0817e-18	-9.59309	NA	NA	NA	NA	NA	NA	1	1	1	0	3	0.483712	6.2191	-1.00557	-11.1523	0.716104	9.86513	NA	NA	0.62859	5e-10	0.314621	6.97679e-29	0.473927	5.89583e-23	NA	NA	0.868936	7.12598e-08	0.874906	1.1122e-25	0.907571	7.52052e-20	NA	NA
AAGAB	1.1354e-10	4.6234e-08	-6.44773	5e-10	8.25748e-08	-6.2191	Uterus	2.97607e-13	3.56038e-10	7.29547	3.31188e-27	7.46168e-24	10.8035	Muscle_Skeletal	3.89384e-11	2.25741e-08	-6.60806	8.54817e-22	6.68657e-19	-9.59309	NA	NA	NA	NA	NA	NA	1	1	1	0	3	0.483712	6.2191	-1.00557	-11.1523	0.716104	9.86513	NA	NA	0.62859	5e-10	0.314621	6.97679e-29	0.473927	5.89583e-23	NA	NA	0.868936	7.12598e-08	0.874906	1.1122e-25	0.914721	5.15459e-20	NA	NA
AAGAB	1.1354e-10	4.6234e-08	-6.44773	5e-10	8.25748e-08	-6.2191	Uterus	2.97607e-13	3.56038e-10	7.29547	3.31188e-27	7.46168e-24	10.8035	Ovary	3.89384e-11	2.04178e-08	-6.60806	8.54817e-22	9.70366e-19	-9.59309	NA	NA	NA	NA	NA	NA	1	1	1	0	3	0.483712	6.2191	-1.00557	-11.1523	0.716104	9.86513	NA	NA	0.62859	5e-10	0.314621	6.97679e-29	0.473927	5.89583e-23	NA	NA	0.868936	7.12598e-08	0.874906	1.1122e-25	0.914596	5.85954e-20	NA	NA
AAGAB	1.1354e-10	4.6234e-08	-6.44773	5e-10	8.25748e-08	-6.2191	Uterus	2.97607e-13	3.56038e-10	7.29547	3.31188e-27	7.46168e-24	10.8035	Pituitary	1.61967e-11	9.60076e-09	6.73675	5.96795e-22	5.87417e-19	9.63009	NA	NA	NA	NA	NA	NA	1	1	1	0	3	0.483712	6.2191	-1.00557	-11.1523	-0.491645	-9.85579	NA	NA	0.62859	5e-10	0.314621	6.97679e-29	0.62297	6.47051e-23	NA	NA	0.868936	7.12598e-08	0.874906	1.1122e-25	0.949117	5.85406e-20	NA	NA
AAGAB	1.1354e-10	4.6234e-08	-6.44773	5e-10	8.25748e-08	-6.2191	Uterus	2.97607e-13	3.56038e-10	7.29547	3.31188e-27	7.46168e-24	10.8035	Prostate	1.61967e-11	9.06757e-09	6.73675	5.96795e-22	5.17306e-19	9.63009	NA	NA	NA	NA	NA	NA	1	1	1	0	3	0.483712	6.2191	-1.00557	-11.1523	-0.491645	-9.85579	NA	NA	0.62859	5e-10	0.314621	6.97679e-29	0.62297	6.47051e-23	NA	NA	0.868936	7.12598e-08	0.874906	1.1122e-25	0.945733	5.57077e-20	NA	NA
AAGAB	1.1354e-10	4.6234e-08	-6.44773	5e-10	8.25748e-08	-6.2191	Uterus	2.97607e-13	3.56038e-10	7.29547	3.31188e-27	7.46168e-24	10.8035	Skin_Not_Sun_Exposed_Suprapubic	3.89384e-11	2.01356e-08	-6.60806	8.54817e-22	8.46788e-19	-9.59309	NA	NA	NA	NA	NA	NA	1	1	1	0	3	0.483712	6.2191	-1.00557	-11.1523	0.716104	9.86513	NA	NA	0.62859	5e-10	0.314621	6.97679e-29	0.473927	5.89583e-23	NA	NA	0.868936	7.12598e-08	0.874906	1.1122e-25	0.918104	4.80784e-20	NA	NA
AAGAB	1.1354e-10	4.6234e-08	-6.44773	5e-10	8.25748e-08	-6.2191	Uterus	2.97607e-13	3.56038e-10	7.29547	3.31188e-27	7.46168e-24	10.8035	Skin_Sun_Exposed_Lower_leg	3.89384e-11	1.9976e-08	-6.60806	8.54817e-22	6.4571e-19	-9.59309	NA	NA	NA	NA	NA	NA	1	1	1	0	3	0.483712	6.2191	-1.00557	-11.1523	0.716104	-4.403	NA	NA	0.62859	5e-10	0.314621	6.97679e-29	0.473927	1.06764e-05	NA	NA	0.868936	7.12598e-08	0.874906	1.1122e-25	0.915138	0.000760724	NA	NA
AAGAB	1.1354e-10	4.6234e-08	-6.44773	5e-10	8.25748e-08	-6.2191	Uterus	2.97607e-13	3.56038e-10	7.29547	3.31188e-27	7.46168e-24	10.8035	Spleen	1.61967e-11	9.15329e-09	6.73675	5.96795e-22	5.51013e-19	9.63009	NA	NA	NA	NA	NA	NA	1	1	1	0	3	0.483712	6.2191	-1.00557	-11.1523	-0.491645	-9.85579	NA	NA	0.62859	5e-10	0.314621	6.97679e-29	0.62297	6.47051e-23	NA	NA	0.868936	7.12598e-08	0.874906	1.1122e-25	0.941134	5.6182e-20	NA	NA
AAGAB	1.1354e-10	4.6234e-08	-6.44773	5e-10	8.25748e-08	-6.2191	Uterus	2.97607e-13	3.56038e-10	7.29547	3.31188e-27	7.46168e-24	10.8035	Stomach	3.89384e-11	2.3049e-08	-6.60806	8.54817e-22	8.70724e-19	-9.59309	NA	NA	NA	NA	NA	NA	1	1	1	0	3	0.483712	6.2191	-1.00557	-11.1523	0.716104	9.86513	NA	NA	0.62859	5e-10	0.314621	6.97679e-29	0.473927	5.89583e-23	NA	NA	0.868936	7.12598e-08	0.874906	1.1122e-25	0.918127	5.77405e-20	NA	NA
AAGAB	1.1354e-10	4.6234e-08	-6.44773	5e-10	8.25748e-08	-6.2191	Uterus	2.97607e-13	3.56038e-10	7.29547	3.31188e-27	7.46168e-24	10.8035	Thyroid	1.61967e-11	8.6341e-09	6.73675	5.96795e-22	5.1142e-19	9.63009	NA	NA	NA	NA	NA	NA	1	1	1	0	3	0.483712	6.2191	-1.00557	-11.1523	-0.491645	-9.85579	NA	NA	0.62859	5e-10	0.314621	6.97679e-29	0.62297	6.47051e-23	NA	NA	0.868936	7.12598e-08	0.874906	1.1122e-25	0.944117	5.31214e-20	NA	NA
AAGAB	1.1354e-10	4.6234e-08	-6.44773	5e-10	8.25748e-08	-6.2191	Uterus	2.97607e-13	3.56038e-10	7.29547	3.31188e-27	7.46168e-24	10.8035	smultixcan	1.61967e-11	8.74585e-09	6.73675	5.96795e-22	4.97441e-19	9.63009	NA	NA	NA	NA	NA	NA	1	1	1	0	3	0.483712	6.2191	-1.00557	-11.1523	-0.491645	-9.85579	NA	NA	0.62859	5e-10	0.314621	6.97679e-29	0.62297	6.47051e-23	NA	NA	0.868936	7.12598e-08	0.874906	1.1122e-25	0.942356	5.67162e-20	NA	NA
AAGAB	1.1354e-10	4.6234e-08	-6.44773	5e-10	8.25748e-08	-6.2191	Vagina	1.80211e-11	1.34721e-08	6.72122	1.39878e-22	1.35774e-19	9.77805	Adipose_Visceral_Omentum	3.89384e-11	1.90043e-08	-6.60806	8.54817e-22	6.90139e-19	-9.59309	NA	NA	NA	NA	NA	NA	1	1	1	0	3	0.483712	6.2191	-0.752636	-10.0594	0.716104	-4.32223	NA	NA	0.62859	5e-10	0.451669	8.35441e-24	0.473927	1.5446e-05	NA	NA	0.868936	7.12598e-08	0.91791	1.00828e-20	0.907633	0.00105755	NA	NA
AAGAB	1.1354e-10	4.6234e-08	-6.44773	5e-10	8.25748e-08	-6.2191	Vagina	1.80211e-11	1.34721e-08	6.72122	1.39878e-22	1.35774e-19	9.77805	Adrenal_Gland	3.89384e-11	2.23563e-08	-6.60806	8.54817e-22	9.23863e-19	-9.59309	NA	NA	NA	NA	NA	NA	1	1	1	0	3	0.483712	6.2191	-0.752636	-10.0594	0.716104	9.86513	NA	NA	0.62859	5e-10	0.451669	8.35441e-24	0.473927	5.89583e-23	NA	NA	0.868936	7.12598e-08	0.91791	1.00828e-20	0.911054	4.70144e-20	NA	NA
AAGAB	1.1354e-10	4.6234e-08	-6.44773	5e-10	8.25748e-08	-6.2191	Vagina	1.80211e-11	1.34721e-08	6.72122	1.39878e-22	1.35774e-19	9.77805	Artery_Aorta	3.89384e-11	1.9579e-08	6.60806	8.54817e-22	7.79357e-19	9.59309	NA	NA	NA	NA	NA	NA	1	1	1	0	3	0.483712	6.2191	-0.752636	-10.0594	-0.716104	-5.36736	NA	NA	0.62859	5e-10	0.451669	8.35441e-24	0.473927	7.98953e-08	NA	NA	0.868936	7.12598e-08	0.91791	1.00828e-20	0.909504	1.09187e-05	NA	NA
AAGAB	1.1354e-10	4.6234e-08	-6.44773	5e-10	8.25748e-08	-6.2191	Vagina	1.80211e-11	1.34721e-08	6.72122	1.39878e-22	1.35774e-19	9.77805	Artery_Coronary	3.89384e-11	2.1579e-08	6.60806	8.54817e-22	8.30375e-19	9.59309	NA	NA	NA	NA	NA	NA	1	1	1	0	3	0.483712	6.2191	-0.752636	-10.0594	-0.716104	-9.86513	NA	NA	0.62859	5e-10	0.451669	8.35441e-24	0.473927	5.89583e-23	NA	NA	0.868936	7.12598e-08	0.91791	1.00828e-20	0.906695	5.67233e-20	NA	NA
AAGAB	1.1354e-10	4.6234e-08	-6.44773	5e-10	8.25748e-08	-6.2191	Vagina	1.80211e-11	1.34721e-08	6.72122	1.39878e-22	1.35774e-19	9.77805	Artery_Tibial	3.89384e-11	2.05826e-08	-6.60806	8.54817e-22	7.96925e-19	-9.59309	NA	NA	NA	NA	NA	NA	1	1	1	0	3	0.483712	6.2191	-0.752636	-10.0594	0.716104	9.86513	NA	NA	0.62859	5e-10	0.451669	8.35441e-24	0.473927	5.89583e-23	NA	NA	0.868936	7.12598e-08	0.91791	1.00828e-20	0.910524	5.62237e-20	NA	NA
AAGAB	1.1354e-10	4.6234e-08	-6.44773	5e-10	8.25748e-08	-6.2191	Vagina	1.80211e-11	1.34721e-08	6.72122	1.39878e-22	1.35774e-19	9.77805	Brain_Caudate_basal_ganglia	3.89384e-11	2.53258e-08	6.60806	8.54817e-22	7.69372e-19	9.59309	NA	NA	NA	NA	NA	NA	1	1	1	0	3	0.483712	6.2191	-0.752636	-10.0594	-0.716104	-9.86513	NA	NA	0.62859	5e-10	0.451669	8.35441e-24	0.473927	5.89583e-23	NA	NA	0.868936	7.12598e-08	0.91791	1.00828e-20	0.91199	5.92555e-20	NA	NA
AAGAB	1.1354e-10	4.6234e-08	-6.44773	5e-10	8.25748e-08	-6.2191	Vagina	1.80211e-11	1.34721e-08	6.72122	1.39878e-22	1.35774e-19	9.77805	Brain_Cerebellar_Hemisphere	1.61967e-11	8.50556e-09	6.73675	5.96795e-22	4.38235e-19	9.63009	NA	NA	NA	NA	NA	NA	1	1	1	0	3	0.483712	6.2191	-0.752636	-10.0594	-0.491645	-9.85579	NA	NA	0.62859	5e-10	0.451669	8.35441e-24	0.62297	6.47051e-23	NA	NA	0.868936	7.12598e-08	0.91791	1.00828e-20	0.945395	5.17823e-20	NA	NA
AAGAB	1.1354e-10	4.6234e-08	-6.44773	5e-10	8.25748e-08	-6.2191	Vagina	1.80211e-11	1.34721e-08	6.72122	1.39878e-22	1.35774e-19	9.77805	Brain_Cerebellum	1.61967e-11	8.45689e-09	6.73675	5.96795e-22	4.66027e-19	9.63009	NA	NA	NA	NA	NA	NA	1	1	1	0	3	0.483712	6.2191	-0.752636	-10.0594	-0.491645	-9.85579	NA	NA	0.62859	5e-10	0.451669	8.35441e-24	0.62297	6.47051e-23	NA	NA	0.868936	7.12598e-08	0.91791	1.00828e-20	0.943704	5.33767e-20	NA	NA
AAGAB	1.1354e-10	4.6234e-08	-6.44773	5e-10	8.25748e-08	-6.2191	Vagina	1.80211e-11	1.34721e-08	6.72122	1.39878e-22	1.35774e-19	9.77805	Brain_Frontal_Cortex_BA9	1.61967e-11	9.68241e-09	6.73675	5.96795e-22	5.33302e-19	9.63009	NA	NA	NA	NA	NA	NA	1	1	1	0	3	0.483712	6.2191	-0.752636	-10.0594	-0.491645	-9.85579	NA	NA	0.62859	5e-10	0.451669	8.35441e-24	0.62297	6.47051e-23	NA	NA	0.868936	7.12598e-08	0.91791	1.00828e-20	0.939263	5.38347e-20	NA	NA
AAGAB	1.1354e-10	4.6234e-08	-6.44773	5e-10	8.25748e-08	-6.2191	Vagina	1.80211e-11	1.34721e-08	6.72122	1.39878e-22	1.35774e-19	9.77805	Brain_Spinal_cord_cervical_c-1	3.89384e-11	2.78293e-08	6.60806	8.54817e-22	1.12109e-18	9.59309	NA	NA	NA	NA	NA	NA	1	1	1	0	3	0.483712	6.2191	-0.752636	-10.0594	-0.716104	-9.86513	NA	NA	0.62859	5e-10	0.451669	8.35441e-24	0.473927	5.89583e-23	NA	NA	0.868936	7.12598e-08	0.91791	1.00828e-20	0.914909	8.24975e-20	NA	NA
AAGAB	1.1354e-10	4.6234e-08	-6.44773	5e-10	8.25748e-08	-6.2191	Vagina	1.80211e-11	1.34721e-08	6.72122	1.39878e-22	1.35774e-19	9.77805	Cells_Cultured_fibroblasts	3.89384e-11	2.33647e-08	-6.60806	8.54817e-22	9.45272e-19	-9.59309	NA	NA	NA	NA	NA	NA	1	1	1	0	3	0.483712	6.2191	-0.752636	-10.0594	0.716104	9.86513	NA	NA	0.62859	5e-10	0.451669	8.35441e-24	0.473927	5.89583e-23	NA	NA	0.868936	7.12598e-08	0.91791	1.00828e-20	0.905354	6.41139e-20	NA	NA
AAGAB	1.1354e-10	4.6234e-08	-6.44773	5e-10	8.25748e-08	-6.2191	Vagina	1.80211e-11	1.34721e-08	6.72122	1.39878e-22	1.35774e-19	9.77805	Cells_EBV-transformed_lymphocytes	3.89384e-11	1.93913e-08	-6.60806	8.54817e-22	7.57494e-19	-9.59309	NA	NA	NA	NA	NA	NA	1	1	1	0	3	0.483712	6.2191	-0.752636	-10.0594	0.716104	9.86513	NA	NA	0.62859	5e-10	0.451669	8.35441e-24	0.473927	5.89583e-23	NA	NA	0.868936	7.12598e-08	0.91791	1.00828e-20	0.906908	4.9018e-20	NA	NA
AAGAB	1.1354e-10	4.6234e-08	-6.44773	5e-10	8.25748e-08	-6.2191	Vagina	1.80211e-11	1.34721e-08	6.72122	1.39878e-22	1.35774e-19	9.77805	Esophagus_Gastroesophageal_Junction	1.61967e-11	8.24493e-09	6.73675	5.96795e-22	4.99891e-19	9.63009	NA	NA	NA	NA	NA	NA	1	1	1	0	3	0.483712	6.2191	-0.752636	-10.0594	-0.491645	-9.85579	NA	NA	0.62859	5e-10	0.451669	8.35441e-24	0.62297	6.47051e-23	NA	NA	0.868936	7.12598e-08	0.91791	1.00828e-20	0.94778	4.86357e-20	NA	NA
AAGAB	1.1354e-10	4.6234e-08	-6.44773	5e-10	8.25748e-08	-6.2191	Vagina	1.80211e-11	1.34721e-08	6.72122	1.39878e-22	1.35774e-19	9.77805	Esophagus_Mucosa	3.89384e-11	1.85254e-08	-6.60806	8.54817e-22	6.64251e-19	-9.59309	NA	NA	NA	NA	NA	NA	1	1	1	0	3	0.483712	6.2191	-0.752636	-10.0594	0.716104	9.86513	NA	NA	0.62859	5e-10	0.451669	8.35441e-24	0.473927	5.89583e-23	NA	NA	0.868936	7.12598e-08	0.91791	1.00828e-20	0.915973	4.54181e-20	NA	NA
AAGAB	1.1354e-10	4.6234e-08	-6.44773	5e-10	8.25748e-08	-6.2191	Vagina	1.80211e-11	1.34721e-08	6.72122	1.39878e-22	1.35774e-19	9.77805	Minor_Salivary_Gland	3.89384e-11	2.1011e-08	-6.60806	8.54817e-22	1.0817e-18	-9.59309	NA	NA	NA	NA	NA	NA	1	1	1	0	3	0.483712	6.2191	-0.752636	-10.0594	0.716104	9.86513	NA	NA	0.62859	5e-10	0.451669	8.35441e-24	0.473927	5.89583e-23	NA	NA	0.868936	7.12598e-08	0.91791	1.00828e-20	0.907571	7.52052e-20	NA	NA
AAGAB	1.1354e-10	4.6234e-08	-6.44773	5e-10	8.25748e-08	-6.2191	Vagina	1.80211e-11	1.34721e-08	6.72122	1.39878e-22	1.35774e-19	9.77805	Muscle_Skeletal	3.89384e-11	2.25741e-08	-6.60806	8.54817e-22	6.68657e-19	-9.59309	NA	NA	NA	NA	NA	NA	1	1	1	0	3	0.483712	6.2191	-0.752636	-10.0594	0.716104	9.86513	NA	NA	0.62859	5e-10	0.451669	8.35441e-24	0.473927	5.89583e-23	NA	NA	0.868936	7.12598e-08	0.91791	1.00828e-20	0.914721	5.15459e-20	NA	NA
AAGAB	1.1354e-10	4.6234e-08	-6.44773	5e-10	8.25748e-08	-6.2191	Vagina	1.80211e-11	1.34721e-08	6.72122	1.39878e-22	1.35774e-19	9.77805	Ovary	3.89384e-11	2.04178e-08	-6.60806	8.54817e-22	9.70366e-19	-9.59309	NA	NA	NA	NA	NA	NA	1	1	1	0	3	0.483712	6.2191	-0.752636	-10.0594	0.716104	9.86513	NA	NA	0.62859	5e-10	0.451669	8.35441e-24	0.473927	5.89583e-23	NA	NA	0.868936	7.12598e-08	0.91791	1.00828e-20	0.914596	5.85954e-20	NA	NA
AAGAB	1.1354e-10	4.6234e-08	-6.44773	5e-10	8.25748e-08	-6.2191	Vagina	1.80211e-11	1.34721e-08	6.72122	1.39878e-22	1.35774e-19	9.77805	Pituitary	1.61967e-11	9.60076e-09	6.73675	5.96795e-22	5.87417e-19	9.63009	NA	NA	NA	NA	NA	NA	1	1	1	0	3	0.483712	6.2191	-0.752636	-10.0594	-0.491645	-9.85579	NA	NA	0.62859	5e-10	0.451669	8.35441e-24	0.62297	6.47051e-23	NA	NA	0.868936	7.12598e-08	0.91791	1.00828e-20	0.949117	5.85406e-20	NA	NA
AAGAB	1.1354e-10	4.6234e-08	-6.44773	5e-10	8.25748e-08	-6.2191	Vagina	1.80211e-11	1.34721e-08	6.72122	1.39878e-22	1.35774e-19	9.77805	Prostate	1.61967e-11	9.06757e-09	6.73675	5.96795e-22	5.17306e-19	9.63009	NA	NA	NA	NA	NA	NA	1	1	1	0	3	0.483712	6.2191	-0.752636	-10.0594	-0.491645	-9.85579	NA	NA	0.62859	5e-10	0.451669	8.35441e-24	0.62297	6.47051e-23	NA	NA	0.868936	7.12598e-08	0.91791	1.00828e-20	0.945733	5.57077e-20	NA	NA
AAGAB	1.1354e-10	4.6234e-08	-6.44773	5e-10	8.25748e-08	-6.2191	Vagina	1.80211e-11	1.34721e-08	6.72122	1.39878e-22	1.35774e-19	9.77805	Skin_Not_Sun_Exposed_Suprapubic	3.89384e-11	2.01356e-08	-6.60806	8.54817e-22	8.46788e-19	-9.59309	NA	NA	NA	NA	NA	NA	1	1	1	0	3	0.483712	6.2191	-0.752636	-10.0594	0.716104	9.86513	NA	NA	0.62859	5e-10	0.451669	8.35441e-24	0.473927	5.89583e-23	NA	NA	0.868936	7.12598e-08	0.91791	1.00828e-20	0.918104	4.80784e-20	NA	NA
AAGAB	1.1354e-10	4.6234e-08	-6.44773	5e-10	8.25748e-08	-6.2191	Vagina	1.80211e-11	1.34721e-08	6.72122	1.39878e-22	1.35774e-19	9.77805	Skin_Sun_Exposed_Lower_leg	3.89384e-11	1.9976e-08	-6.60806	8.54817e-22	6.4571e-19	-9.59309	NA	NA	NA	NA	NA	NA	1	1	1	0	3	0.483712	6.2191	-0.752636	-10.0594	0.716104	-4.403	NA	NA	0.62859	5e-10	0.451669	8.35441e-24	0.473927	1.06764e-05	NA	NA	0.868936	7.12598e-08	0.91791	1.00828e-20	0.915138	0.000760724	NA	NA
AAGAB	1.1354e-10	4.6234e-08	-6.44773	5e-10	8.25748e-08	-6.2191	Vagina	1.80211e-11	1.34721e-08	6.72122	1.39878e-22	1.35774e-19	9.77805	Spleen	1.61967e-11	9.15329e-09	6.73675	5.96795e-22	5.51013e-19	9.63009	NA	NA	NA	NA	NA	NA	1	1	1	0	3	0.483712	6.2191	-0.752636	-10.0594	-0.491645	-9.85579	NA	NA	0.62859	5e-10	0.451669	8.35441e-24	0.62297	6.47051e-23	NA	NA	0.868936	7.12598e-08	0.91791	1.00828e-20	0.941134	5.6182e-20	NA	NA
AAGAB	1.1354e-10	4.6234e-08	-6.44773	5e-10	8.25748e-08	-6.2191	Vagina	1.80211e-11	1.34721e-08	6.72122	1.39878e-22	1.35774e-19	9.77805	Stomach	3.89384e-11	2.3049e-08	-6.60806	8.54817e-22	8.70724e-19	-9.59309	NA	NA	NA	NA	NA	NA	1	1	1	0	3	0.483712	6.2191	-0.752636	-10.0594	0.716104	9.86513	NA	NA	0.62859	5e-10	0.451669	8.35441e-24	0.473927	5.89583e-23	NA	NA	0.868936	7.12598e-08	0.91791	1.00828e-20	0.918127	5.77405e-20	NA	NA
AAGAB	1.1354e-10	4.6234e-08	-6.44773	5e-10	8.25748e-08	-6.2191	Vagina	1.80211e-11	1.34721e-08	6.72122	1.39878e-22	1.35774e-19	9.77805	Thyroid	1.61967e-11	8.6341e-09	6.73675	5.96795e-22	5.1142e-19	9.63009	NA	NA	NA	NA	NA	NA	1	1	1	0	3	0.483712	6.2191	-0.752636	-10.0594	-0.491645	-9.85579	NA	NA	0.62859	5e-10	0.451669	8.35441e-24	0.62297	6.47051e-23	NA	NA	0.868936	7.12598e-08	0.91791	1.00828e-20	0.944117	5.31214e-20	NA	NA
AAGAB	1.1354e-10	4.6234e-08	-6.44773	5e-10	8.25748e-08	-6.2191	Vagina	1.80211e-11	1.34721e-08	6.72122	1.39878e-22	1.35774e-19	9.77805	smultixcan	1.61967e-11	8.74585e-09	6.73675	5.96795e-22	4.97441e-19	9.63009	NA	NA	NA	NA	NA	NA	1	1	1	0	3	0.483712	6.2191	-0.752636	-10.0594	-0.491645	-9.85579	NA	NA	0.62859	5e-10	0.451669	8.35441e-24	0.62297	6.47051e-23	NA	NA	0.868936	7.12598e-08	0.91791	1.00828e-20	0.942356	5.67162e-20	NA	NA
AAGAB	1.1354e-10	4.6234e-08	-6.44773	5e-10	8.25748e-08	-6.2191	smultixcan	4.56164e-12	1.82846e-09	5.71646	2.83195e-26	2.22129e-23	8.97573	Adipose_Visceral_Omentum	3.89384e-11	1.90043e-08	-6.60806	8.54817e-22	6.90139e-19	-9.59309	NA	NA	NA	NA	NA	NA	1	1	1	0	3	0.483712	6.2191	-0.793027	-8.69628	0.716104	-4.32223	NA	NA	0.62859	5e-10	0.791749	4.72734e-28	0.473927	1.5446e-05	NA	NA	0.868936	7.12598e-08	0.954709	3.68159e-25	0.907633	0.00105755	NA	NA
AAGAB	1.1354e-10	4.6234e-08	-6.44773	5e-10	8.25748e-08	-6.2191	smultixcan	4.56164e-12	1.82846e-09	5.71646	2.83195e-26	2.22129e-23	8.97573	Adrenal_Gland	3.89384e-11	2.23563e-08	-6.60806	8.54817e-22	9.23863e-19	-9.59309	NA	NA	NA	NA	NA	NA	1	1	1	0	3	0.483712	6.2191	-0.793027	-8.69628	0.716104	9.86513	NA	NA	0.62859	5e-10	0.791749	4.72734e-28	0.473927	5.89583e-23	NA	NA	0.868936	7.12598e-08	0.954709	3.68159e-25	0.911054	4.70144e-20	NA	NA
AAGAB	1.1354e-10	4.6234e-08	-6.44773	5e-10	8.25748e-08	-6.2191	smultixcan	4.56164e-12	1.82846e-09	5.71646	2.83195e-26	2.22129e-23	8.97573	Artery_Aorta	3.89384e-11	1.9579e-08	6.60806	8.54817e-22	7.79357e-19	9.59309	NA	NA	NA	NA	NA	NA	1	1	1	0	3	0.483712	6.2191	-0.793027	-8.69628	-0.716104	-5.36736	NA	NA	0.62859	5e-10	0.791749	4.72734e-28	0.473927	7.98953e-08	NA	NA	0.868936	7.12598e-08	0.954709	3.68159e-25	0.909504	1.09187e-05	NA	NA
AAGAB	1.1354e-10	4.6234e-08	-6.44773	5e-10	8.25748e-08	-6.2191	smultixcan	4.56164e-12	1.82846e-09	5.71646	2.83195e-26	2.22129e-23	8.97573	Artery_Coronary	3.89384e-11	2.1579e-08	6.60806	8.54817e-22	8.30375e-19	9.59309	NA	NA	NA	NA	NA	NA	1	1	1	0	3	0.483712	6.2191	-0.793027	-8.69628	-0.716104	-9.86513	NA	NA	0.62859	5e-10	0.791749	4.72734e-28	0.473927	5.89583e-23	NA	NA	0.868936	7.12598e-08	0.954709	3.68159e-25	0.906695	5.67233e-20	NA	NA
AAGAB	1.1354e-10	4.6234e-08	-6.44773	5e-10	8.25748e-08	-6.2191	smultixcan	4.56164e-12	1.82846e-09	5.71646	2.83195e-26	2.22129e-23	8.97573	Artery_Tibial	3.89384e-11	2.05826e-08	-6.60806	8.54817e-22	7.96925e-19	-9.59309	NA	NA	NA	NA	NA	NA	1	1	1	0	3	0.483712	6.2191	-0.793027	-8.69628	0.716104	9.86513	NA	NA	0.62859	5e-10	0.791749	4.72734e-28	0.473927	5.89583e-23	NA	NA	0.868936	7.12598e-08	0.954709	3.68159e-25	0.910524	5.62237e-20	NA	NA
AAGAB	1.1354e-10	4.6234e-08	-6.44773	5e-10	8.25748e-08	-6.2191	smultixcan	4.56164e-12	1.82846e-09	5.71646	2.83195e-26	2.22129e-23	8.97573	Brain_Caudate_basal_ganglia	3.89384e-11	2.53258e-08	6.60806	8.54817e-22	7.69372e-19	9.59309	NA	NA	NA	NA	NA	NA	1	1	1	0	3	0.483712	6.2191	-0.793027	-8.69628	-0.716104	-9.86513	NA	NA	0.62859	5e-10	0.791749	4.72734e-28	0.473927	5.89583e-23	NA	NA	0.868936	7.12598e-08	0.954709	3.68159e-25	0.91199	5.92555e-20	NA	NA
AAGAB	1.1354e-10	4.6234e-08	-6.44773	5e-10	8.25748e-08	-6.2191	smultixcan	4.56164e-12	1.82846e-09	5.71646	2.83195e-26	2.22129e-23	8.97573	Brain_Cerebellar_Hemisphere	1.61967e-11	8.50556e-09	6.73675	5.96795e-22	4.38235e-19	9.63009	NA	NA	NA	NA	NA	NA	1	1	1	0	3	0.483712	6.2191	-0.793027	-8.69628	-0.491645	-9.85579	NA	NA	0.62859	5e-10	0.791749	4.72734e-28	0.62297	6.47051e-23	NA	NA	0.868936	7.12598e-08	0.954709	3.68159e-25	0.945395	5.17823e-20	NA	NA
AAGAB	1.1354e-10	4.6234e-08	-6.44773	5e-10	8.25748e-08	-6.2191	smultixcan	4.56164e-12	1.82846e-09	5.71646	2.83195e-26	2.22129e-23	8.97573	Brain_Cerebellum	1.61967e-11	8.45689e-09	6.73675	5.96795e-22	4.66027e-19	9.63009	NA	NA	NA	NA	NA	NA	1	1	1	0	3	0.483712	6.2191	-0.793027	-8.69628	-0.491645	-9.85579	NA	NA	0.62859	5e-10	0.791749	4.72734e-28	0.62297	6.47051e-23	NA	NA	0.868936	7.12598e-08	0.954709	3.68159e-25	0.943704	5.33767e-20	NA	NA
AAGAB	1.1354e-10	4.6234e-08	-6.44773	5e-10	8.25748e-08	-6.2191	smultixcan	4.56164e-12	1.82846e-09	5.71646	2.83195e-26	2.22129e-23	8.97573	Brain_Frontal_Cortex_BA9	1.61967e-11	9.68241e-09	6.73675	5.96795e-22	5.33302e-19	9.63009	NA	NA	NA	NA	NA	NA	1	1	1	0	3	0.483712	6.2191	-0.793027	-8.69628	-0.491645	-9.85579	NA	NA	0.62859	5e-10	0.791749	4.72734e-28	0.62297	6.47051e-23	NA	NA	0.868936	7.12598e-08	0.954709	3.68159e-25	0.939263	5.38347e-20	NA	NA
AAGAB	1.1354e-10	4.6234e-08	-6.44773	5e-10	8.25748e-08	-6.2191	smultixcan	4.56164e-12	1.82846e-09	5.71646	2.83195e-26	2.22129e-23	8.97573	Brain_Spinal_cord_cervical_c-1	3.89384e-11	2.78293e-08	6.60806	8.54817e-22	1.12109e-18	9.59309	NA	NA	NA	NA	NA	NA	1	1	1	0	3	0.483712	6.2191	-0.793027	-8.69628	-0.716104	-9.86513	NA	NA	0.62859	5e-10	0.791749	4.72734e-28	0.473927	5.89583e-23	NA	NA	0.868936	7.12598e-08	0.954709	3.68159e-25	0.914909	8.24975e-20	NA	NA
AAGAB	1.1354e-10	4.6234e-08	-6.44773	5e-10	8.25748e-08	-6.2191	smultixcan	4.56164e-12	1.82846e-09	5.71646	2.83195e-26	2.22129e-23	8.97573	Cells_Cultured_fibroblasts	3.89384e-11	2.33647e-08	-6.60806	8.54817e-22	9.45272e-19	-9.59309	NA	NA	NA	NA	NA	NA	1	1	1	0	3	0.483712	6.2191	-0.793027	-8.69628	0.716104	9.86513	NA	NA	0.62859	5e-10	0.791749	4.72734e-28	0.473927	5.89583e-23	NA	NA	0.868936	7.12598e-08	0.954709	3.68159e-25	0.905354	6.41139e-20	NA	NA
AAGAB	1.1354e-10	4.6234e-08	-6.44773	5e-10	8.25748e-08	-6.2191	smultixcan	4.56164e-12	1.82846e-09	5.71646	2.83195e-26	2.22129e-23	8.97573	Cells_EBV-transformed_lymphocytes	3.89384e-11	1.93913e-08	-6.60806	8.54817e-22	7.57494e-19	-9.59309	NA	NA	NA	NA	NA	NA	1	1	1	0	3	0.483712	6.2191	-0.793027	-8.69628	0.716104	9.86513	NA	NA	0.62859	5e-10	0.791749	4.72734e-28	0.473927	5.89583e-23	NA	NA	0.868936	7.12598e-08	0.954709	3.68159e-25	0.906908	4.9018e-20	NA	NA
AAGAB	1.1354e-10	4.6234e-08	-6.44773	5e-10	8.25748e-08	-6.2191	smultixcan	4.56164e-12	1.82846e-09	5.71646	2.83195e-26	2.22129e-23	8.97573	Esophagus_Gastroesophageal_Junction	1.61967e-11	8.24493e-09	6.73675	5.96795e-22	4.99891e-19	9.63009	NA	NA	NA	NA	NA	NA	1	1	1	0	3	0.483712	6.2191	-0.793027	-8.69628	-0.491645	-9.85579	NA	NA	0.62859	5e-10	0.791749	4.72734e-28	0.62297	6.47051e-23	NA	NA	0.868936	7.12598e-08	0.954709	3.68159e-25	0.94778	4.86357e-20	NA	NA
AAGAB	1.1354e-10	4.6234e-08	-6.44773	5e-10	8.25748e-08	-6.2191	smultixcan	4.56164e-12	1.82846e-09	5.71646	2.83195e-26	2.22129e-23	8.97573	Esophagus_Mucosa	3.89384e-11	1.85254e-08	-6.60806	8.54817e-22	6.64251e-19	-9.59309	NA	NA	NA	NA	NA	NA	1	1	1	0	3	0.483712	6.2191	-0.793027	-8.69628	0.716104	9.86513	NA	NA	0.62859	5e-10	0.791749	4.72734e-28	0.473927	5.89583e-23	NA	NA	0.868936	7.12598e-08	0.954709	3.68159e-25	0.915973	4.54181e-20	NA	NA
AAGAB	1.1354e-10	4.6234e-08	-6.44773	5e-10	8.25748e-08	-6.2191	smultixcan	4.56164e-12	1.82846e-09	5.71646	2.83195e-26	2.22129e-23	8.97573	Minor_Salivary_Gland	3.89384e-11	2.1011e-08	-6.60806	8.54817e-22	1.0817e-18	-9.59309	NA	NA	NA	NA	NA	NA	1	1	1	0	3	0.483712	6.2191	-0.793027	-8.69628	0.716104	9.86513	NA	NA	0.62859	5e-10	0.791749	4.72734e-28	0.473927	5.89583e-23	NA	NA	0.868936	7.12598e-08	0.954709	3.68159e-25	0.907571	7.52052e-20	NA	NA
AAGAB	1.1354e-10	4.6234e-08	-6.44773	5e-10	8.25748e-08	-6.2191	smultixcan	4.56164e-12	1.82846e-09	5.71646	2.83195e-26	2.22129e-23	8.97573	Muscle_Skeletal	3.89384e-11	2.25741e-08	-6.60806	8.54817e-22	6.68657e-19	-9.59309	NA	NA	NA	NA	NA	NA	1	1	1	0	3	0.483712	6.2191	-0.793027	-8.69628	0.716104	9.86513	NA	NA	0.62859	5e-10	0.791749	4.72734e-28	0.473927	5.89583e-23	NA	NA	0.868936	7.12598e-08	0.954709	3.68159e-25	0.914721	5.15459e-20	NA	NA
AAGAB	1.1354e-10	4.6234e-08	-6.44773	5e-10	8.25748e-08	-6.2191	smultixcan	4.56164e-12	1.82846e-09	5.71646	2.83195e-26	2.22129e-23	8.97573	Ovary	3.89384e-11	2.04178e-08	-6.60806	8.54817e-22	9.70366e-19	-9.59309	NA	NA	NA	NA	NA	NA	1	1	1	0	3	0.483712	6.2191	-0.793027	-8.69628	0.716104	9.86513	NA	NA	0.62859	5e-10	0.791749	4.72734e-28	0.473927	5.89583e-23	NA	NA	0.868936	7.12598e-08	0.954709	3.68159e-25	0.914596	5.85954e-20	NA	NA
AAGAB	1.1354e-10	4.6234e-08	-6.44773	5e-10	8.25748e-08	-6.2191	smultixcan	4.56164e-12	1.82846e-09	5.71646	2.83195e-26	2.22129e-23	8.97573	Pituitary	1.61967e-11	9.60076e-09	6.73675	5.96795e-22	5.87417e-19	9.63009	NA	NA	NA	NA	NA	NA	1	1	1	0	3	0.483712	6.2191	-0.793027	-8.69628	-0.491645	-9.85579	NA	NA	0.62859	5e-10	0.791749	4.72734e-28	0.62297	6.47051e-23	NA	NA	0.868936	7.12598e-08	0.954709	3.68159e-25	0.949117	5.85406e-20	NA	NA
AAGAB	1.1354e-10	4.6234e-08	-6.44773	5e-10	8.25748e-08	-6.2191	smultixcan	4.56164e-12	1.82846e-09	5.71646	2.83195e-26	2.22129e-23	8.97573	Prostate	1.61967e-11	9.06757e-09	6.73675	5.96795e-22	5.17306e-19	9.63009	NA	NA	NA	NA	NA	NA	1	1	1	0	3	0.483712	6.2191	-0.793027	-8.69628	-0.491645	-9.85579	NA	NA	0.62859	5e-10	0.791749	4.72734e-28	0.62297	6.47051e-23	NA	NA	0.868936	7.12598e-08	0.954709	3.68159e-25	0.945733	5.57077e-20	NA	NA
AAGAB	1.1354e-10	4.6234e-08	-6.44773	5e-10	8.25748e-08	-6.2191	smultixcan	4.56164e-12	1.82846e-09	5.71646	2.83195e-26	2.22129e-23	8.97573	Skin_Not_Sun_Exposed_Suprapubic	3.89384e-11	2.01356e-08	-6.60806	8.54817e-22	8.46788e-19	-9.59309	NA	NA	NA	NA	NA	NA	1	1	1	0	3	0.483712	6.2191	-0.793027	-8.69628	0.716104	9.86513	NA	NA	0.62859	5e-10	0.791749	4.72734e-28	0.473927	5.89583e-23	NA	NA	0.868936	7.12598e-08	0.954709	3.68159e-25	0.918104	4.80784e-20	NA	NA
AAGAB	1.1354e-10	4.6234e-08	-6.44773	5e-10	8.25748e-08	-6.2191	smultixcan	4.56164e-12	1.82846e-09	5.71646	2.83195e-26	2.22129e-23	8.97573	Skin_Sun_Exposed_Lower_leg	3.89384e-11	1.9976e-08	-6.60806	8.54817e-22	6.4571e-19	-9.59309	NA	NA	NA	NA	NA	NA	1	1	1	0	3	0.483712	6.2191	-0.793027	-8.69628	0.716104	-4.403	NA	NA	0.62859	5e-10	0.791749	4.72734e-28	0.473927	1.06764e-05	NA	NA	0.868936	7.12598e-08	0.954709	3.68159e-25	0.915138	0.000760724	NA	NA
AAGAB	1.1354e-10	4.6234e-08	-6.44773	5e-10	8.25748e-08	-6.2191	smultixcan	4.56164e-12	1.82846e-09	5.71646	2.83195e-26	2.22129e-23	8.97573	Spleen	1.61967e-11	9.15329e-09	6.73675	5.96795e-22	5.51013e-19	9.63009	NA	NA	NA	NA	NA	NA	1	1	1	0	3	0.483712	6.2191	-0.793027	-8.69628	-0.491645	-9.85579	NA	NA	0.62859	5e-10	0.791749	4.72734e-28	0.62297	6.47051e-23	NA	NA	0.868936	7.12598e-08	0.954709	3.68159e-25	0.941134	5.6182e-20	NA	NA
AAGAB	1.1354e-10	4.6234e-08	-6.44773	5e-10	8.25748e-08	-6.2191	smultixcan	4.56164e-12	1.82846e-09	5.71646	2.83195e-26	2.22129e-23	8.97573	Stomach	3.89384e-11	2.3049e-08	-6.60806	8.54817e-22	8.70724e-19	-9.59309	NA	NA	NA	NA	NA	NA	1	1	1	0	3	0.483712	6.2191	-0.793027	-8.69628	0.716104	9.86513	NA	NA	0.62859	5e-10	0.791749	4.72734e-28	0.473927	5.89583e-23	NA	NA	0.868936	7.12598e-08	0.954709	3.68159e-25	0.918127	5.77405e-20	NA	NA
AAGAB	1.1354e-10	4.6234e-08	-6.44773	5e-10	8.25748e-08	-6.2191	smultixcan	4.56164e-12	1.82846e-09	5.71646	2.83195e-26	2.22129e-23	8.97573	Thyroid	1.61967e-11	8.6341e-09	6.73675	5.96795e-22	5.1142e-19	9.63009	NA	NA	NA	NA	NA	NA	1	1	1	0	3	0.483712	6.2191	-0.793027	-8.69628	-0.491645	-9.85579	NA	NA	0.62859	5e-10	0.791749	4.72734e-28	0.62297	6.47051e-23	NA	NA	0.868936	7.12598e-08	0.954709	3.68159e-25	0.944117	5.31214e-20	NA	NA
AAGAB	1.1354e-10	4.6234e-08	-6.44773	5e-10	8.25748e-08	-6.2191	smultixcan	4.56164e-12	1.82846e-09	5.71646	2.83195e-26	2.22129e-23	8.97573	smultixcan	1.61967e-11	8.74585e-09	6.73675	5.96795e-22	4.97441e-19	9.63009	NA	NA	NA	NA	NA	NA	1	1	1	0	3	0.483712	6.2191	-0.793027	-8.69628	-0.491645	-9.85579	NA	NA	0.62859	5e-10	0.791749	4.72734e-28	0.62297	6.47051e-23	NA	NA	0.868936	7.12598e-08	0.954709	3.68159e-25	0.942356	5.67162e-20	NA	NA
ACO2	3.1302e-05	0.00230244	4.16378	3.9009e-08	3.98456e-06	5.49528	Prostate	5.30505e-07	0.000173201	-5.01494	4.75814e-10	1.45628e-07	-6.22688	Adipose_Subcutaneous	5.30505e-07	0.000137434	-5.01494	4.75814e-10	1.30606e-07	-6.22688	NA	NA	NA	NA	NA	NA	1	1	1	0	3	1.59331	5.37994	-0.431511	6.23878	-0.431511	6.23878	NA	NA	0.11109	7.451e-08	0.666097	4.40987e-10	0.666097	4.40987e-10	NA	NA	0.648193	6.70961e-06	0.96497	1.28894e-07	0.953527	1.15595e-07	NA	NA
ACO2	3.1302e-05	0.00230244	4.16378	3.9009e-08	3.98456e-06	5.49528	Prostate	5.30505e-07	0.000173201	-5.01494	4.75814e-10	1.45628e-07	-6.22688	Testis	5.30505e-07	0.000151539	5.01494	4.75814e-10	1.49625e-07	6.22688	NA	NA	NA	NA	NA	NA	1	1	1	0	3	1.59331	5.37994	-0.431511	6.23878	0.431511	-6.23878	NA	NA	0.11109	7.451e-08	0.666097	4.40987e-10	0.666097	4.40987e-10	NA	NA	0.648193	6.70961e-06	0.96497	1.28894e-07	0.957349	1.29003e-07	NA	NA
ACO2	3.1302e-05	0.00230244	4.16378	3.9009e-08	3.98456e-06	5.49528	Prostate	5.30505e-07	0.000173201	-5.01494	4.75814e-10	1.45628e-07	-6.22688	smultixcan	5.30505e-07	0.000134357	0	4.75814e-10	1.2165e-07	4.44089e-16	NA	NA	NA	NA	NA	NA	1	1	1	0	3	1.59331	5.37994	-0.431511	6.23878	0	0	NA	NA	0.11109	7.451e-08	0.666097	4.40987e-10	0.666097	4.40987e-10	NA	NA	0.648193	6.70961e-06	0.96497	1.28894e-07	0.95013	1.10792e-07	NA	NA
ACO2	3.1302e-05	0.00230244	4.16378	3.9009e-08	3.98456e-06	5.49528	smultixcan	5.68741e-06	0.000621738	-0.138733	4.9251e-10	7.41491e-08	0.282829	Adipose_Subcutaneous	5.30505e-07	0.000137434	-5.01494	4.75814e-10	1.30606e-07	-6.22688	NA	NA	NA	NA	NA	NA	1	1	1	0	3	1.59331	5.37994	-0.769697	-0.414863	-0.431511	6.23878	NA	NA	0.11109	7.451e-08	0.491091	2.21811e-10	0.666097	4.40987e-10	NA	NA	0.648193	6.70961e-06	0.858784	3.31288e-08	0.953527	1.15595e-07	NA	NA
ACO2	3.1302e-05	0.00230244	4.16378	3.9009e-08	3.98456e-06	5.49528	smultixcan	5.68741e-06	0.000621738	-0.138733	4.9251e-10	7.41491e-08	0.282829	Testis	5.30505e-07	0.000151539	5.01494	4.75814e-10	1.49625e-07	6.22688	NA	NA	NA	NA	NA	NA	1	1	1	0	3	1.59331	5.37994	-0.769697	-0.414863	0.431511	-6.23878	NA	NA	0.11109	7.451e-08	0.491091	2.21811e-10	0.666097	4.40987e-10	NA	NA	0.648193	6.70961e-06	0.858784	3.31288e-08	0.957349	1.29003e-07	NA	NA
ACO2	3.1302e-05	0.00230244	4.16378	3.9009e-08	3.98456e-06	5.49528	smultixcan	5.68741e-06	0.000621738	-0.138733	4.9251e-10	7.41491e-08	0.282829	smultixcan	5.30505e-07	0.000134357	0	4.75814e-10	1.2165e-07	4.44089e-16	NA	NA	NA	NA	NA	NA	1	1	1	0	3	1.59331	5.37994	-0.769697	-0.414863	0	0	NA	NA	0.11109	7.451e-08	0.491091	2.21811e-10	0.666097	4.40987e-10	NA	NA	0.648193	6.70961e-06	0.858784	3.31288e-08	0.95013	1.10792e-07	NA	NA
ACTG2	0.0001979	0.00923379	3.72168	0.00046764	0.00897249	-3.49864	Uterus	1.04135e-05	0.00193932	4.4084	2.45751e-05	0.00182867	4.21867	Adipose_Subcutaneous	3.98474e-05	0.00460007	-4.10836	0.000114258	0.00561396	-3.85813	NA	NA	NA	NA	NA	NA	1	1	1	0	3	2.08464	3.21951	2.27862	-3.8796	-2.22776	3.52032	NA	NA	0.037102	0.0012841	0.0226897	0.000104627	0.0258966	0.00043103	NA	NA	0.510021	0.0181014	0.544007	0.00598736	0.51049	0.0145295	NA	NA
ACTG2	0.0001979	0.00923379	3.72168	0.00046764	0.00897249	-3.49864	Uterus	1.04135e-05	0.00193932	4.4084	2.45751e-05	0.00182867	4.21867	Adipose_Visceral_Omentum	3.78783e-05	0.00430699	-4.12005	5.43467e-05	0.00325725	-4.0361	NA	NA	NA	NA	NA	NA	1	1	1	0	3	2.08464	3.21951	2.27862	-3.8796	-2.02573	3.74027	NA	NA	0.037102	0.0012841	0.0226897	0.000104627	0.0427925	0.000183821	NA	NA	0.510021	0.0181014	0.544007	0.00598736	0.579802	0.00750491	NA	NA
ACTG2	0.0001979	0.00923379	3.72168	0.00046764	0.00897249	-3.49864	Uterus	1.04135e-05	0.00193932	4.4084	2.45751e-05	0.00182867	4.21867	Adrenal_Gland	7.33214e-05	0.00694386	3.96524	0.000220249	0.00892142	3.69458	NA	NA	NA	NA	NA	NA	1	1	1	0	3	2.08464	3.21951	2.27862	-3.8796	2.20886	-3.35656	NA	NA	0.037102	0.0012841	0.0226897	0.000104627	0.0271841	0.000789177	NA	NA	0.510021	0.0181014	0.544007	0.00598736	0.533649	0.0205394	NA	NA
ACTG2	0.0001979	0.00923379	3.72168	0.00046764	0.00897249	-3.49864	Uterus	1.04135e-05	0.00193932	4.4084	2.45751e-05	0.00182867	4.21867	Artery_Aorta	7.33214e-05	0.00728733	3.96524	0.000220249	0.00904254	3.69458	NA	NA	NA	NA	NA	NA	1	1	1	0	3	2.08464	3.21951	2.27862	-3.8796	2.20886	-3.35656	NA	NA	0.037102	0.0012841	0.0226897	0.000104627	0.0271841	0.000789177	NA	NA	0.510021	0.0181014	0.544007	0.00598736	0.52051	0.021236	NA	NA
ACTG2	0.0001979	0.00923379	3.72168	0.00046764	0.00897249	-3.49864	Uterus	1.04135e-05	0.00193932	4.4084	2.45751e-05	0.00182867	4.21867	Artery_Coronary	5.76358e-05	0.00601623	-4.02229	0.00012386	0.00633253	-3.83836	NA	NA	NA	NA	NA	NA	1	1	1	0	3	2.08464	3.21951	2.27862	-3.8796	-2.10152	3.52109	NA	NA	0.037102	0.0012841	0.0226897	0.000104627	0.0355956	0.000429776	NA	NA	0.510021	0.0181014	0.544007	0.00598736	0.547311	0.0148638	NA	NA
ACTG2	0.0001979	0.00923379	3.72168	0.00046764	0.00897249	-3.49864	Uterus	1.04135e-05	0.00193932	4.4084	2.45751e-05	0.00182867	4.21867	Artery_Tibial	1.68969e-05	0.00233303	-4.30238	4.21151e-05	0.00253364	-4.09556	NA	NA	NA	NA	NA	NA	1	1	1	0	3	2.08464	3.21951	2.27862	-3.8796	-2.26633	3.75814	NA	NA	0.037102	0.0012841	0.0226897	0.000104627	0.0234313	0.000171178	NA	NA	0.510021	0.0181014	0.544007	0.00598736	0.505255	0.00700457	NA	NA
ACTG2	0.0001979	0.00923379	3.72168	0.00046764	0.00897249	-3.49864	Uterus	1.04135e-05	0.00193932	4.4084	2.45751e-05	0.00182867	4.21867	Breast_Mammary_Tissue	2.03955e-05	0.00273126	-4.26052	4.51335e-05	0.0027976	-4.0795	NA	NA	NA	NA	NA	NA	1	1	1	0	3	2.08464	3.21951	2.27862	-3.8796	-2.21077	3.75208	NA	NA	0.037102	0.0012841	0.0226897	0.000104627	0.0270518	0.000175374	NA	NA	0.510021	0.0181014	0.544007	0.00598736	0.506389	0.00722146	NA	NA
ACTG2	0.0001979	0.00923379	3.72168	0.00046764	0.00897249	-3.49864	Uterus	1.04135e-05	0.00193932	4.4084	2.45751e-05	0.00182867	4.21867	Colon_Sigmoid	7.33214e-05	0.00721377	3.96524	0.000220249	0.00878273	3.69458	NA	NA	NA	NA	NA	NA	1	1	1	0	3	2.08464	3.21951	2.27862	-3.8796	2.20886	-3.35656	NA	NA	0.037102	0.0012841	0.0226897	0.000104627	0.0271841	0.000789177	NA	NA	0.510021	0.0181014	0.544007	0.00598736	0.520271	0.0212002	NA	NA
ACTG2	0.0001979	0.00923379	3.72168	0.00046764	0.00897249	-3.49864	Uterus	1.04135e-05	0.00193932	4.4084	2.45751e-05	0.00182867	4.21867	Esophagus_Mucosa	4.49338e-05	0.00500512	-4.08053	6.64974e-05	0.00380041	-3.98848	NA	NA	NA	NA	NA	NA	1	1	1	0	3	2.08464	3.21951	2.27862	-3.8796	-2.01831	3.69297	NA	NA	0.037102	0.0012841	0.0226897	0.000104627	0.0435586	0.000221646	NA	NA	0.510021	0.0181014	0.544007	0.00598736	0.58805	0.0083936	NA	NA
ACTG2	0.0001979	0.00923379	3.72168	0.00046764	0.00897249	-3.49864	Uterus	1.04135e-05	0.00193932	4.4084	2.45751e-05	0.00182867	4.21867	Esophagus_Muscularis	7.40684e-05	0.00691065	-3.96282	0.000152956	0.00690308	-3.78622	NA	NA	NA	NA	NA	NA	1	1	1	0	3	2.08464	3.21951	2.27862	-3.8796	-2.06435	3.47475	NA	NA	0.037102	0.0012841	0.0226897	0.000104627	0.0389842	0.000511334	NA	NA	0.510021	0.0181014	0.544007	0.00598736	0.5685	0.0161798	NA	NA
ACTG2	0.0001979	0.00923379	3.72168	0.00046764	0.00897249	-3.49864	Uterus	1.04135e-05	0.00193932	4.4084	2.45751e-05	0.00182867	4.21867	Lung	6.29263e-05	0.0060803	-4.00156	0.000112445	0.00546387	-3.86204	NA	NA	NA	NA	NA	NA	1	1	1	0	3	2.08464	3.21951	2.27862	-3.8796	-2.04225	3.55564	NA	NA	0.037102	0.0012841	0.0226897	0.000104627	0.0411268	0.00037706	NA	NA	0.510021	0.0181014	0.544007	0.00598736	0.552613	0.0125551	NA	NA
ACTG2	0.0001979	0.00923379	3.72168	0.00046764	0.00897249	-3.49864	Uterus	1.04135e-05	0.00193932	4.4084	2.45751e-05	0.00182867	4.21867	Minor_Salivary_Gland	3.50901e-05	0.00437597	-4.13764	8.23878e-05	0.00435352	-3.93735	NA	NA	NA	NA	NA	NA	1	1	1	0	3	2.08464	3.21951	2.27862	-3.8796	-2.17646	3.60832	NA	NA	0.037102	0.0012841	0.0226897	0.000104627	0.0295208	0.000308187	NA	NA	0.510021	0.0181014	0.544007	0.00598736	0.521971	0.0113874	NA	NA
ACTG2	0.0001979	0.00923379	3.72168	0.00046764	0.00897249	-3.49864	Uterus	1.04135e-05	0.00193932	4.4084	2.45751e-05	0.00182867	4.21867	Muscle_Skeletal	7.33214e-05	0.00734693	3.96524	0.000220249	0.00922215	3.69458	NA	NA	NA	NA	NA	NA	1	1	1	0	3	2.08464	3.21951	2.27862	-3.8796	2.20886	-3.35656	NA	NA	0.037102	0.0012841	0.0226897	0.000104627	0.0271841	0.000789177	NA	NA	0.510021	0.0181014	0.544007	0.00598736	0.517388	0.0217724	NA	NA
ACTG2	0.0001979	0.00923379	3.72168	0.00046764	0.00897249	-3.49864	Uterus	1.04135e-05	0.00193932	4.4084	2.45751e-05	0.00182867	4.21867	Nerve_Tibial	1.77836e-05	0.0025632	-4.29104	3.72303e-05	0.00248311	-4.12403	NA	NA	NA	NA	NA	NA	1	1	1	0	3	2.08464	3.21951	2.27862	-3.8796	-2.20656	3.79831	NA	NA	0.037102	0.0012841	0.0226897	0.000104627	0.0273446	0.000145687	NA	NA	0.510021	0.0181014	0.544007	0.00598736	0.51729	0.00673256	NA	NA
ACTG2	0.0001979	0.00923379	3.72168	0.00046764	0.00897249	-3.49864	Uterus	1.04135e-05	0.00193932	4.4084	2.45751e-05	0.00182867	4.21867	Skin_Not_Sun_Exposed_Suprapubic	1.83581e-05	0.00273757	-4.28398	2.38002e-05	0.0018236	-4.22589	NA	NA	NA	NA	NA	NA	1	1	1	0	3	2.08464	3.21951	2.27862	-3.8796	-2.06431	3.92678	NA	NA	0.037102	0.0012841	0.0226897	0.000104627	0.0389882	8.60901e-05	NA	NA	0.510021	0.0181014	0.544007	0.00598736	0.567456	0.00433484	NA	NA
ACTG2	0.0001979	0.00923379	3.72168	0.00046764	0.00897249	-3.49864	Uterus	1.04135e-05	0.00193932	4.4084	2.45751e-05	0.00182867	4.21867	Skin_Sun_Exposed_Lower_leg	3.53796e-05	0.00455566	-4.13575	0.000137917	0.00650291	-3.81187	NA	NA	NA	NA	NA	NA	1	1	1	0	3	2.08464	3.21951	2.27862	-3.8796	-2.33584	3.45343	NA	NA	0.037102	0.0012841	0.0226897	0.000104627	0.0194998	0.000553512	NA	NA	0.510021	0.0181014	0.544007	0.00598736	0.48029	0.0163964	NA	NA
ACTG2	0.0001979	0.00923379	3.72168	0.00046764	0.00897249	-3.49864	Uterus	1.04135e-05	0.00193932	4.4084	2.45751e-05	0.00182867	4.21867	Small_Intestine_Terminal_Ileum	4.19679e-05	0.00479202	-4.09637	6.88793e-05	0.00393176	-3.98012	NA	NA	NA	NA	NA	NA	1	1	1	0	3	2.08464	3.21951	2.27862	-3.8796	-2.05836	3.67673	NA	NA	0.037102	0.0012841	0.0226897	0.000104627	0.0395554	0.000236247	NA	NA	0.510021	0.0181014	0.544007	0.00598736	0.579036	0.00918451	NA	NA
ACTG2	0.0001979	0.00923379	3.72168	0.00046764	0.00897249	-3.49864	Uterus	1.04135e-05	0.00193932	4.4084	2.45751e-05	0.00182867	4.21867	Stomach	7.33214e-05	0.00773531	3.96524	0.000220249	0.00938183	3.69458	NA	NA	NA	NA	NA	NA	1	1	1	0	3	2.08464	3.21951	2.27862	-3.8796	2.20886	-3.35656	NA	NA	0.037102	0.0012841	0.0226897	0.000104627	0.0271841	0.000789177	NA	NA	0.510021	0.0181014	0.544007	0.00598736	0.532424	0.0230117	NA	NA
ACTG2	0.0001979	0.00923379	3.72168	0.00046764	0.00897249	-3.49864	Uterus	1.04135e-05	0.00193932	4.4084	2.45751e-05	0.00182867	4.21867	Thyroid	1.74234e-05	0.00235829	-4.29558	3.4179e-05	0.00227935	-4.14367	NA	NA	NA	NA	NA	NA	1	1	1	0	3	2.08464	3.21951	2.27862	-3.8796	-2.18889	3.82164	NA	NA	0.037102	0.0012841	0.0226897	0.000104627	0.028605	0.000132567	NA	NA	0.510021	0.0181014	0.544007	0.00598736	0.510695	0.00576259	NA	NA
ACTG2	0.0001979	0.00923379	3.72168	0.00046764	0.00897249	-3.49864	Uterus	1.04135e-05	0.00193932	4.4084	2.45751e-05	0.00182867	4.21867	Vagina	1.15925e-05	0.00191853	-4.38511	2.8998e-05	0.00212292	-4.1812	NA	NA	NA	NA	NA	NA	1	1	1	0	3	2.08464	3.21951	2.27862	-3.8796	-2.29848	3.83956	NA	NA	0.037102	0.0012841	0.0226897	0.000104627	0.0215345	0.000123257	NA	NA	0.510021	0.0181014	0.544007	0.00598736	0.487578	0.00597671	NA	NA
ACTG2	0.0001979	0.00923379	3.72168	0.00046764	0.00897249	-3.49864	Uterus	1.04135e-05	0.00193932	4.4084	2.45751e-05	0.00182867	4.21867	smultixcan	8.20167e-05	0.00803153	3.91624	0.000242759	0.00953944	3.64926	NA	NA	NA	NA	NA	NA	1	1	1	0	3	2.08464	3.21951	2.27862	-3.8796	2.17174	-3.31811	NA	NA	0.037102	0.0012841	0.0226897	0.000104627	0.0289432	0.00084775	NA	NA	0.510021	0.0181014	0.544007	0.00598736	0.519702	0.0219798	NA	NA
AGO1	2.8106e-06	0.000316838	-4.6842	7.262e-06	0.00035158	4.48586	Adipose_Subcutaneous	8.67231e-05	0.00932457	3.92502	6.60321e-05	0.00452289	3.99015	Artery_Tibial	6.02258e-05	0.00616493	-4.01192	4.82307e-05	0.00278625	-4.06404	NA	NA	NA	NA	NA	NA	1	1	1	0	3	2.45151	4.05789	1.70779	-3.75716	-1.80365	3.8052	NA	NA	0.014226	4.9519e-05	0.0876751	0.000171852	0.0712859	0.000141689	NA	NA	0.395398	0.00155337	0.696531	0.0085435	0.647178	0.00614992	NA	NA
AGO1	2.8106e-06	0.000316838	-4.6842	7.262e-06	0.00035158	4.48586	Adipose_Subcutaneous	8.67231e-05	0.00932457	3.92502	6.60321e-05	0.00452289	3.99015	Cells_EBV-transformed_lymphocytes	6.02258e-05	0.00575655	-4.01192	4.82307e-05	0.00265726	-4.06404	NA	NA	NA	NA	NA	NA	1	1	1	0	3	2.45151	4.05789	1.70779	-3.75716	-1.80365	3.8052	NA	NA	0.014226	4.9519e-05	0.0876751	0.000171852	0.0712859	0.000141689	NA	NA	0.395398	0.00155337	0.696531	0.0085435	0.658033	0.00555663	NA	NA
AGO1	2.8106e-06	0.000316838	-4.6842	7.262e-06	0.00035158	4.48586	Adipose_Subcutaneous	8.67231e-05	0.00932457	3.92502	6.60321e-05	0.00452289	3.99015	Heart_Atrial_Appendage	6.02258e-05	0.00681171	4.01192	4.82307e-05	0.00327029	4.06404	NA	NA	NA	NA	NA	NA	1	1	1	0	3	2.45151	4.05789	1.70779	-3.75716	1.80365	-3.8052	NA	NA	0.014226	4.9519e-05	0.0876751	0.000171852	0.0712859	0.000141689	NA	NA	0.395398	0.00155337	0.696531	0.0085435	0.645211	0.00681202	NA	NA
AGO1	2.8106e-06	0.000316838	-4.6842	7.262e-06	0.00035158	4.48586	Adipose_Subcutaneous	8.67231e-05	0.00932457	3.92502	6.60321e-05	0.00452289	3.99015	Heart_Left_Ventricle	6.02258e-05	0.00719943	4.01192	4.82307e-05	0.00328486	4.06404	NA	NA	NA	NA	NA	NA	1	1	1	0	3	2.45151	4.05789	1.70779	-3.75716	1.80365	-3.8052	NA	NA	0.014226	4.9519e-05	0.0876751	0.000171852	0.0712859	0.000141689	NA	NA	0.395398	0.00155337	0.696531	0.0085435	0.652685	0.00715096	NA	NA
AGO1	2.8106e-06	0.000316838	-4.6842	7.262e-06	0.00035158	4.48586	Adipose_Subcutaneous	8.67231e-05	0.00932457	3.92502	6.60321e-05	0.00452289	3.99015	Skin_Not_Sun_Exposed_Suprapubic	6.02258e-05	0.00631013	-4.01192	4.82307e-05	0.00314032	-4.06404	NA	NA	NA	NA	NA	NA	1	1	1	0	3	2.45151	4.05789	1.70779	-3.75716	-1.80365	3.8052	NA	NA	0.014226	4.9519e-05	0.0876751	0.000171852	0.0712859	0.000141689	NA	NA	0.395398	0.00155337	0.696531	0.0085435	0.647822	0.00641034	NA	NA
AGO1	2.8106e-06	0.000316838	-4.6842	7.262e-06	0.00035158	4.48586	Adipose_Subcutaneous	8.67231e-05	0.00932457	3.92502	6.60321e-05	0.00452289	3.99015	Spleen	6.02258e-05	0.00641952	4.01192	4.82307e-05	0.00294766	4.06404	NA	NA	NA	NA	NA	NA	1	1	1	0	3	2.45151	4.05789	1.70779	-3.75716	1.80365	-3.8052	NA	NA	0.014226	4.9519e-05	0.0876751	0.000171852	0.0712859	0.000141689	NA	NA	0.395398	0.00155337	0.696531	0.0085435	0.654054	0.00597696	NA	NA
AGO1	2.8106e-06	0.000316838	-4.6842	7.262e-06	0.00035158	4.48586	Adipose_Subcutaneous	8.67231e-05	0.00932457	3.92502	6.60321e-05	0.00452289	3.99015	Testis	6.02258e-05	0.00764137	-4.01192	4.82307e-05	0.003373	-4.06404	NA	NA	NA	NA	NA	NA	1	1	1	0	3	2.45151	4.05789	1.70779	-3.75716	-1.80365	3.8052	NA	NA	0.014226	4.9519e-05	0.0876751	0.000171852	0.0712859	0.000141689	NA	NA	0.395398	0.00155337	0.696531	0.0085435	0.667872	0.00696436	NA	NA
AGO1	2.8106e-06	0.000316838	-4.6842	7.262e-06	0.00035158	4.48586	Adipose_Subcutaneous	8.67231e-05	0.00932457	3.92502	6.60321e-05	0.00452289	3.99015	Whole_Blood	6.02258e-05	0.00665585	4.01192	4.82307e-05	0.00276656	4.06404	NA	NA	NA	NA	NA	NA	1	1	1	0	3	2.45151	4.05789	1.70779	-3.75716	1.80365	-3.8052	NA	NA	0.014226	4.9519e-05	0.0876751	0.000171852	0.0712859	0.000141689	NA	NA	0.395398	0.00155337	0.696531	0.0085435	0.667936	0.00579302	NA	NA
AGO1	2.8106e-06	0.000316838	-4.6842	7.262e-06	0.00035158	4.48586	Adipose_Subcutaneous	8.67231e-05	0.00932457	3.92502	6.60321e-05	0.00452289	3.99015	smultixcan	6.02258e-05	0.00635424	0	4.82307e-05	0.00282235	0	NA	NA	NA	NA	NA	NA	1	1	1	0	3	2.45151	4.05789	1.70779	-3.75716	1.11022e-16	-5.55112e-17	NA	NA	0.014226	4.9519e-05	0.0876751	0.000171852	0.0712859	0.000141689	NA	NA	0.395398	0.00155337	0.696531	0.0085435	0.632857	0.00603325	NA	NA
AGO1	2.8106e-06	0.000316838	-4.6842	7.262e-06	0.00035158	4.48586	Artery_Coronary	8.67231e-05	0.00937592	3.92502	6.60321e-05	0.00448741	3.99015	Artery_Tibial	6.02258e-05	0.00616493	-4.01192	4.82307e-05	0.00278625	-4.06404	NA	NA	NA	NA	NA	NA	1	1	1	0	3	2.45151	4.05789	1.68953	-3.75716	-1.80365	3.8052	NA	NA	0.014226	4.9519e-05	0.0911175	0.000171852	0.0712859	0.000141689	NA	NA	0.395398	0.00155337	0.729061	0.00822118	0.647178	0.00614992	NA	NA
AGO1	2.8106e-06	0.000316838	-4.6842	7.262e-06	0.00035158	4.48586	Artery_Coronary	8.67231e-05	0.00937592	3.92502	6.60321e-05	0.00448741	3.99015	Cells_EBV-transformed_lymphocytes	6.02258e-05	0.00575655	-4.01192	4.82307e-05	0.00265726	-4.06404	NA	NA	NA	NA	NA	NA	1	1	1	0	3	2.45151	4.05789	1.68953	-3.75716	-1.80365	3.8052	NA	NA	0.014226	4.9519e-05	0.0911175	0.000171852	0.0712859	0.000141689	NA	NA	0.395398	0.00155337	0.729061	0.00822118	0.658033	0.00555663	NA	NA
AGO1	2.8106e-06	0.000316838	-4.6842	7.262e-06	0.00035158	4.48586	Artery_Coronary	8.67231e-05	0.00937592	3.92502	6.60321e-05	0.00448741	3.99015	Heart_Atrial_Appendage	6.02258e-05	0.00681171	4.01192	4.82307e-05	0.00327029	4.06404	NA	NA	NA	NA	NA	NA	1	1	1	0	3	2.45151	4.05789	1.68953	-3.75716	1.80365	-3.8052	NA	NA	0.014226	4.9519e-05	0.0911175	0.000171852	0.0712859	0.000141689	NA	NA	0.395398	0.00155337	0.729061	0.00822118	0.645211	0.00681202	NA	NA
AGO1	2.8106e-06	0.000316838	-4.6842	7.262e-06	0.00035158	4.48586	Artery_Coronary	8.67231e-05	0.00937592	3.92502	6.60321e-05	0.00448741	3.99015	Heart_Left_Ventricle	6.02258e-05	0.00719943	4.01192	4.82307e-05	0.00328486	4.06404	NA	NA	NA	NA	NA	NA	1	1	1	0	3	2.45151	4.05789	1.68953	-3.75716	1.80365	-3.8052	NA	NA	0.014226	4.9519e-05	0.0911175	0.000171852	0.0712859	0.000141689	NA	NA	0.395398	0.00155337	0.729061	0.00822118	0.652685	0.00715096	NA	NA
AGO1	2.8106e-06	0.000316838	-4.6842	7.262e-06	0.00035158	4.48586	Artery_Coronary	8.67231e-05	0.00937592	3.92502	6.60321e-05	0.00448741	3.99015	Skin_Not_Sun_Exposed_Suprapubic	6.02258e-05	0.00631013	-4.01192	4.82307e-05	0.00314032	-4.06404	NA	NA	NA	NA	NA	NA	1	1	1	0	3	2.45151	4.05789	1.68953	-3.75716	-1.80365	3.8052	NA	NA	0.014226	4.9519e-05	0.0911175	0.000171852	0.0712859	0.000141689	NA	NA	0.395398	0.00155337	0.729061	0.00822118	0.647822	0.00641034	NA	NA
AGO1	2.8106e-06	0.000316838	-4.6842	7.262e-06	0.00035158	4.48586	Artery_Coronary	8.67231e-05	0.00937592	3.92502	6.60321e-05	0.00448741	3.99015	Spleen	6.02258e-05	0.00641952	4.01192	4.82307e-05	0.00294766	4.06404	NA	NA	NA	NA	NA	NA	1	1	1	0	3	2.45151	4.05789	1.68953	-3.75716	1.80365	-3.8052	NA	NA	0.014226	4.9519e-05	0.0911175	0.000171852	0.0712859	0.000141689	NA	NA	0.395398	0.00155337	0.729061	0.00822118	0.654054	0.00597696	NA	NA
AGO1	2.8106e-06	0.000316838	-4.6842	7.262e-06	0.00035158	4.48586	Artery_Coronary	8.67231e-05	0.00937592	3.92502	6.60321e-05	0.00448741	3.99015	Testis	6.02258e-05	0.00764137	-4.01192	4.82307e-05	0.003373	-4.06404	NA	NA	NA	NA	NA	NA	1	1	1	0	3	2.45151	4.05789	1.68953	-3.75716	-1.80365	3.8052	NA	NA	0.014226	4.9519e-05	0.0911175	0.000171852	0.0712859	0.000141689	NA	NA	0.395398	0.00155337	0.729061	0.00822118	0.667872	0.00696436	NA	NA
AGO1	2.8106e-06	0.000316838	-4.6842	7.262e-06	0.00035158	4.48586	Artery_Coronary	8.67231e-05	0.00937592	3.92502	6.60321e-05	0.00448741	3.99015	Whole_Blood	6.02258e-05	0.00665585	4.01192	4.82307e-05	0.00276656	4.06404	NA	NA	NA	NA	NA	NA	1	1	1	0	3	2.45151	4.05789	1.68953	-3.75716	1.80365	-3.8052	NA	NA	0.014226	4.9519e-05	0.0911175	0.000171852	0.0712859	0.000141689	NA	NA	0.395398	0.00155337	0.729061	0.00822118	0.667936	0.00579302	NA	NA
AGO1	2.8106e-06	0.000316838	-4.6842	7.262e-06	0.00035158	4.48586	Artery_Coronary	8.67231e-05	0.00937592	3.92502	6.60321e-05	0.00448741	3.99015	smultixcan	6.02258e-05	0.00635424	0	4.82307e-05	0.00282235	0	NA	NA	NA	NA	NA	NA	1	1	1	0	3	2.45151	4.05789	1.68953	-3.75716	1.11022e-16	-5.55112e-17	NA	NA	0.014226	4.9519e-05	0.0911175	0.000171852	0.0712859	0.000141689	NA	NA	0.395398	0.00155337	0.729061	0.00822118	0.632857	0.00603325	NA	NA
AGO1	2.8106e-06	0.000316838	-4.6842	7.262e-06	0.00035158	4.48586	Brain_Hippocampus	8.67231e-05	0.00958291	3.92502	6.60321e-05	0.00437951	3.99015	Artery_Tibial	6.02258e-05	0.00616493	-4.01192	4.82307e-05	0.00278625	-4.06404	NA	NA	NA	NA	NA	NA	1	1	1	0	3	2.45151	4.05789	1.69953	-3.75716	-1.80365	3.8052	NA	NA	0.014226	4.9519e-05	0.0892187	0.000171852	0.0712859	0.000141689	NA	NA	0.395398	0.00155337	0.702121	0.00866906	0.647178	0.00614992	NA	NA
AGO1	2.8106e-06	0.000316838	-4.6842	7.262e-06	0.00035158	4.48586	Brain_Hippocampus	8.67231e-05	0.00958291	3.92502	6.60321e-05	0.00437951	3.99015	Cells_EBV-transformed_lymphocytes	6.02258e-05	0.00575655	-4.01192	4.82307e-05	0.00265726	-4.06404	NA	NA	NA	NA	NA	NA	1	1	1	0	3	2.45151	4.05789	1.69953	-3.75716	-1.80365	3.8052	NA	NA	0.014226	4.9519e-05	0.0892187	0.000171852	0.0712859	0.000141689	NA	NA	0.395398	0.00155337	0.702121	0.00866906	0.658033	0.00555663	NA	NA
AGO1	2.8106e-06	0.000316838	-4.6842	7.262e-06	0.00035158	4.48586	Brain_Hippocampus	8.67231e-05	0.00958291	3.92502	6.60321e-05	0.00437951	3.99015	Heart_Atrial_Appendage	6.02258e-05	0.00681171	4.01192	4.82307e-05	0.00327029	4.06404	NA	NA	NA	NA	NA	NA	1	1	1	0	3	2.45151	4.05789	1.69953	-3.75716	1.80365	-3.8052	NA	NA	0.014226	4.9519e-05	0.0892187	0.000171852	0.0712859	0.000141689	NA	NA	0.395398	0.00155337	0.702121	0.00866906	0.645211	0.00681202	NA	NA
AGO1	2.8106e-06	0.000316838	-4.6842	7.262e-06	0.00035158	4.48586	Brain_Hippocampus	8.67231e-05	0.00958291	3.92502	6.60321e-05	0.00437951	3.99015	Heart_Left_Ventricle	6.02258e-05	0.00719943	4.01192	4.82307e-05	0.00328486	4.06404	NA	NA	NA	NA	NA	NA	1	1	1	0	3	2.45151	4.05789	1.69953	-3.75716	1.80365	-3.8052	NA	NA	0.014226	4.9519e-05	0.0892187	0.000171852	0.0712859	0.000141689	NA	NA	0.395398	0.00155337	0.702121	0.00866906	0.652685	0.00715096	NA	NA
AGO1	2.8106e-06	0.000316838	-4.6842	7.262e-06	0.00035158	4.48586	Brain_Hippocampus	8.67231e-05	0.00958291	3.92502	6.60321e-05	0.00437951	3.99015	Skin_Not_Sun_Exposed_Suprapubic	6.02258e-05	0.00631013	-4.01192	4.82307e-05	0.00314032	-4.06404	NA	NA	NA	NA	NA	NA	1	1	1	0	3	2.45151	4.05789	1.69953	-3.75716	-1.80365	3.8052	NA	NA	0.014226	4.9519e-05	0.0892187	0.000171852	0.0712859	0.000141689	NA	NA	0.395398	0.00155337	0.702121	0.00866906	0.647822	0.00641034	NA	NA
AGO1	2.8106e-06	0.000316838	-4.6842	7.262e-06	0.00035158	4.48586	Brain_Hippocampus	8.67231e-05	0.00958291	3.92502	6.60321e-05	0.00437951	3.99015	Spleen	6.02258e-05	0.00641952	4.01192	4.82307e-05	0.00294766	4.06404	NA	NA	NA	NA	NA	NA	1	1	1	0	3	2.45151	4.05789	1.69953	-3.75716	1.80365	-3.8052	NA	NA	0.014226	4.9519e-05	0.0892187	0.000171852	0.0712859	0.000141689	NA	NA	0.395398	0.00155337	0.702121	0.00866906	0.654054	0.00597696	NA	NA
AGO1	2.8106e-06	0.000316838	-4.6842	7.262e-06	0.00035158	4.48586	Brain_Hippocampus	8.67231e-05	0.00958291	3.92502	6.60321e-05	0.00437951	3.99015	Testis	6.02258e-05	0.00764137	-4.01192	4.82307e-05	0.003373	-4.06404	NA	NA	NA	NA	NA	NA	1	1	1	0	3	2.45151	4.05789	1.69953	-3.75716	-1.80365	3.8052	NA	NA	0.014226	4.9519e-05	0.0892187	0.000171852	0.0712859	0.000141689	NA	NA	0.395398	0.00155337	0.702121	0.00866906	0.667872	0.00696436	NA	NA
AGO1	2.8106e-06	0.000316838	-4.6842	7.262e-06	0.00035158	4.48586	Brain_Hippocampus	8.67231e-05	0.00958291	3.92502	6.60321e-05	0.00437951	3.99015	Whole_Blood	6.02258e-05	0.00665585	4.01192	4.82307e-05	0.00276656	4.06404	NA	NA	NA	NA	NA	NA	1	1	1	0	3	2.45151	4.05789	1.69953	-3.75716	1.80365	-3.8052	NA	NA	0.014226	4.9519e-05	0.0892187	0.000171852	0.0712859	0.000141689	NA	NA	0.395398	0.00155337	0.702121	0.00866906	0.667936	0.00579302	NA	NA
AGO1	2.8106e-06	0.000316838	-4.6842	7.262e-06	0.00035158	4.48586	Brain_Hippocampus	8.67231e-05	0.00958291	3.92502	6.60321e-05	0.00437951	3.99015	smultixcan	6.02258e-05	0.00635424	0	4.82307e-05	0.00282235	0	NA	NA	NA	NA	NA	NA	1	1	1	0	3	2.45151	4.05789	1.69953	-3.75716	1.11022e-16	-5.55112e-17	NA	NA	0.014226	4.9519e-05	0.0892187	0.000171852	0.0712859	0.000141689	NA	NA	0.395398	0.00155337	0.702121	0.00866906	0.632857	0.00603325	NA	NA
AGO1	2.8106e-06	0.000316838	-4.6842	7.262e-06	0.00035158	4.48586	Brain_Spinal_cord_cervical_c-1	8.67231e-05	0.00966644	3.92502	6.60321e-05	0.00413212	3.99015	Artery_Tibial	6.02258e-05	0.00616493	-4.01192	4.82307e-05	0.00278625	-4.06404	NA	NA	NA	NA	NA	NA	1	1	1	0	3	2.45151	4.05789	1.72902	-3.75716	-1.80365	3.8052	NA	NA	0.014226	4.9519e-05	0.0838055	0.000171852	0.0712859	0.000141689	NA	NA	0.395398	0.00155337	0.703107	0.00858948	0.647178	0.00614992	NA	NA
AGO1	2.8106e-06	0.000316838	-4.6842	7.262e-06	0.00035158	4.48586	Brain_Spinal_cord_cervical_c-1	8.67231e-05	0.00966644	3.92502	6.60321e-05	0.00413212	3.99015	Cells_EBV-transformed_lymphocytes	6.02258e-05	0.00575655	-4.01192	4.82307e-05	0.00265726	-4.06404	NA	NA	NA	NA	NA	NA	1	1	1	0	3	2.45151	4.05789	1.72902	-3.75716	-1.80365	3.8052	NA	NA	0.014226	4.9519e-05	0.0838055	0.000171852	0.0712859	0.000141689	NA	NA	0.395398	0.00155337	0.703107	0.00858948	0.658033	0.00555663	NA	NA
AGO1	2.8106e-06	0.000316838	-4.6842	7.262e-06	0.00035158	4.48586	Brain_Spinal_cord_cervical_c-1	8.67231e-05	0.00966644	3.92502	6.60321e-05	0.00413212	3.99015	Heart_Atrial_Appendage	6.02258e-05	0.00681171	4.01192	4.82307e-05	0.00327029	4.06404	NA	NA	NA	NA	NA	NA	1	1	1	0	3	2.45151	4.05789	1.72902	-3.75716	1.80365	-3.8052	NA	NA	0.014226	4.9519e-05	0.0838055	0.000171852	0.0712859	0.000141689	NA	NA	0.395398	0.00155337	0.703107	0.00858948	0.645211	0.00681202	NA	NA
AGO1	2.8106e-06	0.000316838	-4.6842	7.262e-06	0.00035158	4.48586	Brain_Spinal_cord_cervical_c-1	8.67231e-05	0.00966644	3.92502	6.60321e-05	0.00413212	3.99015	Heart_Left_Ventricle	6.02258e-05	0.00719943	4.01192	4.82307e-05	0.00328486	4.06404	NA	NA	NA	NA	NA	NA	1	1	1	0	3	2.45151	4.05789	1.72902	-3.75716	1.80365	-3.8052	NA	NA	0.014226	4.9519e-05	0.0838055	0.000171852	0.0712859	0.000141689	NA	NA	0.395398	0.00155337	0.703107	0.00858948	0.652685	0.00715096	NA	NA
AGO1	2.8106e-06	0.000316838	-4.6842	7.262e-06	0.00035158	4.48586	Brain_Spinal_cord_cervical_c-1	8.67231e-05	0.00966644	3.92502	6.60321e-05	0.00413212	3.99015	Skin_Not_Sun_Exposed_Suprapubic	6.02258e-05	0.00631013	-4.01192	4.82307e-05	0.00314032	-4.06404	NA	NA	NA	NA	NA	NA	1	1	1	0	3	2.45151	4.05789	1.72902	-3.75716	-1.80365	3.8052	NA	NA	0.014226	4.9519e-05	0.0838055	0.000171852	0.0712859	0.000141689	NA	NA	0.395398	0.00155337	0.703107	0.00858948	0.647822	0.00641034	NA	NA
AGO1	2.8106e-06	0.000316838	-4.6842	7.262e-06	0.00035158	4.48586	Brain_Spinal_cord_cervical_c-1	8.67231e-05	0.00966644	3.92502	6.60321e-05	0.00413212	3.99015	Spleen	6.02258e-05	0.00641952	4.01192	4.82307e-05	0.00294766	4.06404	NA	NA	NA	NA	NA	NA	1	1	1	0	3	2.45151	4.05789	1.72902	-3.75716	1.80365	-3.8052	NA	NA	0.014226	4.9519e-05	0.0838055	0.000171852	0.0712859	0.000141689	NA	NA	0.395398	0.00155337	0.703107	0.00858948	0.654054	0.00597696	NA	NA
AGO1	2.8106e-06	0.000316838	-4.6842	7.262e-06	0.00035158	4.48586	Brain_Spinal_cord_cervical_c-1	8.67231e-05	0.00966644	3.92502	6.60321e-05	0.00413212	3.99015	Testis	6.02258e-05	0.00764137	-4.01192	4.82307e-05	0.003373	-4.06404	NA	NA	NA	NA	NA	NA	1	1	1	0	3	2.45151	4.05789	1.72902	-3.75716	-1.80365	3.8052	NA	NA	0.014226	4.9519e-05	0.0838055	0.000171852	0.0712859	0.000141689	NA	NA	0.395398	0.00155337	0.703107	0.00858948	0.667872	0.00696436	NA	NA
AGO1	2.8106e-06	0.000316838	-4.6842	7.262e-06	0.00035158	4.48586	Brain_Spinal_cord_cervical_c-1	8.67231e-05	0.00966644	3.92502	6.60321e-05	0.00413212	3.99015	Whole_Blood	6.02258e-05	0.00665585	4.01192	4.82307e-05	0.00276656	4.06404	NA	NA	NA	NA	NA	NA	1	1	1	0	3	2.45151	4.05789	1.72902	-3.75716	1.80365	-3.8052	NA	NA	0.014226	4.9519e-05	0.0838055	0.000171852	0.0712859	0.000141689	NA	NA	0.395398	0.00155337	0.703107	0.00858948	0.667936	0.00579302	NA	NA
AGO1	2.8106e-06	0.000316838	-4.6842	7.262e-06	0.00035158	4.48586	Brain_Spinal_cord_cervical_c-1	8.67231e-05	0.00966644	3.92502	6.60321e-05	0.00413212	3.99015	smultixcan	6.02258e-05	0.00635424	0	4.82307e-05	0.00282235	0	NA	NA	NA	NA	NA	NA	1	1	1	0	3	2.45151	4.05789	1.72902	-3.75716	1.11022e-16	-5.55112e-17	NA	NA	0.014226	4.9519e-05	0.0838055	0.000171852	0.0712859	0.000141689	NA	NA	0.395398	0.00155337	0.703107	0.00858948	0.632857	0.00603325	NA	NA
AGO1	2.8106e-06	0.000316838	-4.6842	7.262e-06	0.00035158	4.48586	Cells_EBV-transformed_lymphocytes	8.67231e-05	0.00815198	3.92502	6.60321e-05	0.00407294	3.99015	Artery_Tibial	6.02258e-05	0.00616493	-4.01192	4.82307e-05	0.00278625	-4.06404	NA	NA	NA	NA	NA	NA	1	1	1	0	3	2.45151	4.05789	1.7812	-3.75716	-1.80365	3.8052	NA	NA	0.014226	4.9519e-05	0.0748792	0.000171852	0.0712859	0.000141689	NA	NA	0.395398	0.00155337	0.694987	0.00793637	0.647178	0.00614992	NA	NA
AGO1	2.8106e-06	0.000316838	-4.6842	7.262e-06	0.00035158	4.48586	Cells_EBV-transformed_lymphocytes	8.67231e-05	0.00815198	3.92502	6.60321e-05	0.00407294	3.99015	Cells_EBV-transformed_lymphocytes	6.02258e-05	0.00575655	-4.01192	4.82307e-05	0.00265726	-4.06404	NA	NA	NA	NA	NA	NA	1	1	1	0	3	2.45151	4.05789	1.7812	-3.75716	-1.80365	3.8052	NA	NA	0.014226	4.9519e-05	0.0748792	0.000171852	0.0712859	0.000141689	NA	NA	0.395398	0.00155337	0.694987	0.00793637	0.658033	0.00555663	NA	NA
AGO1	2.8106e-06	0.000316838	-4.6842	7.262e-06	0.00035158	4.48586	Cells_EBV-transformed_lymphocytes	8.67231e-05	0.00815198	3.92502	6.60321e-05	0.00407294	3.99015	Heart_Atrial_Appendage	6.02258e-05	0.00681171	4.01192	4.82307e-05	0.00327029	4.06404	NA	NA	NA	NA	NA	NA	1	1	1	0	3	2.45151	4.05789	1.7812	-3.75716	1.80365	-3.8052	NA	NA	0.014226	4.9519e-05	0.0748792	0.000171852	0.0712859	0.000141689	NA	NA	0.395398	0.00155337	0.694987	0.00793637	0.645211	0.00681202	NA	NA
AGO1	2.8106e-06	0.000316838	-4.6842	7.262e-06	0.00035158	4.48586	Cells_EBV-transformed_lymphocytes	8.67231e-05	0.00815198	3.92502	6.60321e-05	0.00407294	3.99015	Heart_Left_Ventricle	6.02258e-05	0.00719943	4.01192	4.82307e-05	0.00328486	4.06404	NA	NA	NA	NA	NA	NA	1	1	1	0	3	2.45151	4.05789	1.7812	-3.75716	1.80365	-3.8052	NA	NA	0.014226	4.9519e-05	0.0748792	0.000171852	0.0712859	0.000141689	NA	NA	0.395398	0.00155337	0.694987	0.00793637	0.652685	0.00715096	NA	NA
AGO1	2.8106e-06	0.000316838	-4.6842	7.262e-06	0.00035158	4.48586	Cells_EBV-transformed_lymphocytes	8.67231e-05	0.00815198	3.92502	6.60321e-05	0.00407294	3.99015	Skin_Not_Sun_Exposed_Suprapubic	6.02258e-05	0.00631013	-4.01192	4.82307e-05	0.00314032	-4.06404	NA	NA	NA	NA	NA	NA	1	1	1	0	3	2.45151	4.05789	1.7812	-3.75716	-1.80365	3.8052	NA	NA	0.014226	4.9519e-05	0.0748792	0.000171852	0.0712859	0.000141689	NA	NA	0.395398	0.00155337	0.694987	0.00793637	0.647822	0.00641034	NA	NA
AGO1	2.8106e-06	0.000316838	-4.6842	7.262e-06	0.00035158	4.48586	Cells_EBV-transformed_lymphocytes	8.67231e-05	0.00815198	3.92502	6.60321e-05	0.00407294	3.99015	Spleen	6.02258e-05	0.00641952	4.01192	4.82307e-05	0.00294766	4.06404	NA	NA	NA	NA	NA	NA	1	1	1	0	3	2.45151	4.05789	1.7812	-3.75716	1.80365	-3.8052	NA	NA	0.014226	4.9519e-05	0.0748792	0.000171852	0.0712859	0.000141689	NA	NA	0.395398	0.00155337	0.694987	0.00793637	0.654054	0.00597696	NA	NA
AGO1	2.8106e-06	0.000316838	-4.6842	7.262e-06	0.00035158	4.48586	Cells_EBV-transformed_lymphocytes	8.67231e-05	0.00815198	3.92502	6.60321e-05	0.00407294	3.99015	Testis	6.02258e-05	0.00764137	-4.01192	4.82307e-05	0.003373	-4.06404	NA	NA	NA	NA	NA	NA	1	1	1	0	3	2.45151	4.05789	1.7812	-3.75716	-1.80365	3.8052	NA	NA	0.014226	4.9519e-05	0.0748792	0.000171852	0.0712859	0.000141689	NA	NA	0.395398	0.00155337	0.694987	0.00793637	0.667872	0.00696436	NA	NA
AGO1	2.8106e-06	0.000316838	-4.6842	7.262e-06	0.00035158	4.48586	Cells_EBV-transformed_lymphocytes	8.67231e-05	0.00815198	3.92502	6.60321e-05	0.00407294	3.99015	Whole_Blood	6.02258e-05	0.00665585	4.01192	4.82307e-05	0.00276656	4.06404	NA	NA	NA	NA	NA	NA	1	1	1	0	3	2.45151	4.05789	1.7812	-3.75716	1.80365	-3.8052	NA	NA	0.014226	4.9519e-05	0.0748792	0.000171852	0.0712859	0.000141689	NA	NA	0.395398	0.00155337	0.694987	0.00793637	0.667936	0.00579302	NA	NA
AGO1	2.8106e-06	0.000316838	-4.6842	7.262e-06	0.00035158	4.48586	Cells_EBV-transformed_lymphocytes	8.67231e-05	0.00815198	3.92502	6.60321e-05	0.00407294	3.99015	smultixcan	6.02258e-05	0.00635424	0	4.82307e-05	0.00282235	0	NA	NA	NA	NA	NA	NA	1	1	1	0	3	2.45151	4.05789	1.7812	-3.75716	1.11022e-16	-5.55112e-17	NA	NA	0.014226	4.9519e-05	0.0748792	0.000171852	0.0712859	0.000141689	NA	NA	0.395398	0.00155337	0.694987	0.00793637	0.632857	0.00603325	NA	NA
AGO1	2.8106e-06	0.000316838	-4.6842	7.262e-06	0.00035158	4.48586	Colon_Sigmoid	8.67231e-05	0.00931267	3.92502	6.60321e-05	0.00464606	3.99015	Artery_Tibial	6.02258e-05	0.00616493	-4.01192	4.82307e-05	0.00278625	-4.06404	NA	NA	NA	NA	NA	NA	1	1	1	0	3	2.45151	4.05789	1.6867	-3.75716	-1.80365	3.8052	NA	NA	0.014226	4.9519e-05	0.0916608	0.000171852	0.0712859	0.000141689	NA	NA	0.395398	0.00155337	0.690889	0.00868411	0.647178	0.00614992	NA	NA
AGO1	2.8106e-06	0.000316838	-4.6842	7.262e-06	0.00035158	4.48586	Colon_Sigmoid	8.67231e-05	0.00931267	3.92502	6.60321e-05	0.00464606	3.99015	Cells_EBV-transformed_lymphocytes	6.02258e-05	0.00575655	-4.01192	4.82307e-05	0.00265726	-4.06404	NA	NA	NA	NA	NA	NA	1	1	1	0	3	2.45151	4.05789	1.6867	-3.75716	-1.80365	3.8052	NA	NA	0.014226	4.9519e-05	0.0916608	0.000171852	0.0712859	0.000141689	NA	NA	0.395398	0.00155337	0.690889	0.00868411	0.658033	0.00555663	NA	NA
AGO1	2.8106e-06	0.000316838	-4.6842	7.262e-06	0.00035158	4.48586	Colon_Sigmoid	8.67231e-05	0.00931267	3.92502	6.60321e-05	0.00464606	3.99015	Heart_Atrial_Appendage	6.02258e-05	0.00681171	4.01192	4.82307e-05	0.00327029	4.06404	NA	NA	NA	NA	NA	NA	1	1	1	0	3	2.45151	4.05789	1.6867	-3.75716	1.80365	-3.8052	NA	NA	0.014226	4.9519e-05	0.0916608	0.000171852	0.0712859	0.000141689	NA	NA	0.395398	0.00155337	0.690889	0.00868411	0.645211	0.00681202	NA	NA
AGO1	2.8106e-06	0.000316838	-4.6842	7.262e-06	0.00035158	4.48586	Colon_Sigmoid	8.67231e-05	0.00931267	3.92502	6.60321e-05	0.00464606	3.99015	Heart_Left_Ventricle	6.02258e-05	0.00719943	4.01192	4.82307e-05	0.00328486	4.06404	NA	NA	NA	NA	NA	NA	1	1	1	0	3	2.45151	4.05789	1.6867	-3.75716	1.80365	-3.8052	NA	NA	0.014226	4.9519e-05	0.0916608	0.000171852	0.0712859	0.000141689	NA	NA	0.395398	0.00155337	0.690889	0.00868411	0.652685	0.00715096	NA	NA
AGO1	2.8106e-06	0.000316838	-4.6842	7.262e-06	0.00035158	4.48586	Colon_Sigmoid	8.67231e-05	0.00931267	3.92502	6.60321e-05	0.00464606	3.99015	Skin_Not_Sun_Exposed_Suprapubic	6.02258e-05	0.00631013	-4.01192	4.82307e-05	0.00314032	-4.06404	NA	NA	NA	NA	NA	NA	1	1	1	0	3	2.45151	4.05789	1.6867	-3.75716	-1.80365	3.8052	NA	NA	0.014226	4.9519e-05	0.0916608	0.000171852	0.0712859	0.000141689	NA	NA	0.395398	0.00155337	0.690889	0.00868411	0.647822	0.00641034	NA	NA
AGO1	2.8106e-06	0.000316838	-4.6842	7.262e-06	0.00035158	4.48586	Colon_Sigmoid	8.67231e-05	0.00931267	3.92502	6.60321e-05	0.00464606	3.99015	Spleen	6.02258e-05	0.00641952	4.01192	4.82307e-05	0.00294766	4.06404	NA	NA	NA	NA	NA	NA	1	1	1	0	3	2.45151	4.05789	1.6867	-3.75716	1.80365	-3.8052	NA	NA	0.014226	4.9519e-05	0.0916608	0.000171852	0.0712859	0.000141689	NA	NA	0.395398	0.00155337	0.690889	0.00868411	0.654054	0.00597696	NA	NA
AGO1	2.8106e-06	0.000316838	-4.6842	7.262e-06	0.00035158	4.48586	Colon_Sigmoid	8.67231e-05	0.00931267	3.92502	6.60321e-05	0.00464606	3.99015	Testis	6.02258e-05	0.00764137	-4.01192	4.82307e-05	0.003373	-4.06404	NA	NA	NA	NA	NA	NA	1	1	1	0	3	2.45151	4.05789	1.6867	-3.75716	-1.80365	3.8052	NA	NA	0.014226	4.9519e-05	0.0916608	0.000171852	0.0712859	0.000141689	NA	NA	0.395398	0.00155337	0.690889	0.00868411	0.667872	0.00696436	NA	NA
AGO1	2.8106e-06	0.000316838	-4.6842	7.262e-06	0.00035158	4.48586	Colon_Sigmoid	8.67231e-05	0.00931267	3.92502	6.60321e-05	0.00464606	3.99015	Whole_Blood	6.02258e-05	0.00665585	4.01192	4.82307e-05	0.00276656	4.06404	NA	NA	NA	NA	NA	NA	1	1	1	0	3	2.45151	4.05789	1.6867	-3.75716	1.80365	-3.8052	NA	NA	0.014226	4.9519e-05	0.0916608	0.000171852	0.0712859	0.000141689	NA	NA	0.395398	0.00155337	0.690889	0.00868411	0.667936	0.00579302	NA	NA
AGO1	2.8106e-06	0.000316838	-4.6842	7.262e-06	0.00035158	4.48586	Colon_Sigmoid	8.67231e-05	0.00931267	3.92502	6.60321e-05	0.00464606	3.99015	smultixcan	6.02258e-05	0.00635424	0	4.82307e-05	0.00282235	0	NA	NA	NA	NA	NA	NA	1	1	1	0	3	2.45151	4.05789	1.6867	-3.75716	1.11022e-16	-5.55112e-17	NA	NA	0.014226	4.9519e-05	0.0916608	0.000171852	0.0712859	0.000141689	NA	NA	0.395398	0.00155337	0.690889	0.00868411	0.632857	0.00603325	NA	NA
AGO1	2.8106e-06	0.000316838	-4.6842	7.262e-06	0.00035158	4.48586	Colon_Transverse	8.67231e-05	0.00851726	3.92502	6.60321e-05	0.00413369	3.99015	Artery_Tibial	6.02258e-05	0.00616493	-4.01192	4.82307e-05	0.00278625	-4.06404	NA	NA	NA	NA	NA	NA	1	1	1	0	3	2.45151	4.05789	1.71415	-3.75716	-1.80365	3.8052	NA	NA	0.014226	4.9519e-05	0.0865015	0.000171852	0.0712859	0.000141689	NA	NA	0.395398	0.00155337	0.682138	0.0082345	0.647178	0.00614992	NA	NA
AGO1	2.8106e-06	0.000316838	-4.6842	7.262e-06	0.00035158	4.48586	Colon_Transverse	8.67231e-05	0.00851726	3.92502	6.60321e-05	0.00413369	3.99015	Cells_EBV-transformed_lymphocytes	6.02258e-05	0.00575655	-4.01192	4.82307e-05	0.00265726	-4.06404	NA	NA	NA	NA	NA	NA	1	1	1	0	3	2.45151	4.05789	1.71415	-3.75716	-1.80365	3.8052	NA	NA	0.014226	4.9519e-05	0.0865015	0.000171852	0.0712859	0.000141689	NA	NA	0.395398	0.00155337	0.682138	0.0082345	0.658033	0.00555663	NA	NA
AGO1	2.8106e-06	0.000316838	-4.6842	7.262e-06	0.00035158	4.48586	Colon_Transverse	8.67231e-05	0.00851726	3.92502	6.60321e-05	0.00413369	3.99015	Heart_Atrial_Appendage	6.02258e-05	0.00681171	4.01192	4.82307e-05	0.00327029	4.06404	NA	NA	NA	NA	NA	NA	1	1	1	0	3	2.45151	4.05789	1.71415	-3.75716	1.80365	-3.8052	NA	NA	0.014226	4.9519e-05	0.0865015	0.000171852	0.0712859	0.000141689	NA	NA	0.395398	0.00155337	0.682138	0.0082345	0.645211	0.00681202	NA	NA
AGO1	2.8106e-06	0.000316838	-4.6842	7.262e-06	0.00035158	4.48586	Colon_Transverse	8.67231e-05	0.00851726	3.92502	6.60321e-05	0.00413369	3.99015	Heart_Left_Ventricle	6.02258e-05	0.00719943	4.01192	4.82307e-05	0.00328486	4.06404	NA	NA	NA	NA	NA	NA	1	1	1	0	3	2.45151	4.05789	1.71415	-3.75716	1.80365	-3.8052	NA	NA	0.014226	4.9519e-05	0.0865015	0.000171852	0.0712859	0.000141689	NA	NA	0.395398	0.00155337	0.682138	0.0082345	0.652685	0.00715096	NA	NA
AGO1	2.8106e-06	0.000316838	-4.6842	7.262e-06	0.00035158	4.48586	Colon_Transverse	8.67231e-05	0.00851726	3.92502	6.60321e-05	0.00413369	3.99015	Skin_Not_Sun_Exposed_Suprapubic	6.02258e-05	0.00631013	-4.01192	4.82307e-05	0.00314032	-4.06404	NA	NA	NA	NA	NA	NA	1	1	1	0	3	2.45151	4.05789	1.71415	-3.75716	-1.80365	3.8052	NA	NA	0.014226	4.9519e-05	0.0865015	0.000171852	0.0712859	0.000141689	NA	NA	0.395398	0.00155337	0.682138	0.0082345	0.647822	0.00641034	NA	NA
AGO1	2.8106e-06	0.000316838	-4.6842	7.262e-06	0.00035158	4.48586	Colon_Transverse	8.67231e-05	0.00851726	3.92502	6.60321e-05	0.00413369	3.99015	Spleen	6.02258e-05	0.00641952	4.01192	4.82307e-05	0.00294766	4.06404	NA	NA	NA	NA	NA	NA	1	1	1	0	3	2.45151	4.05789	1.71415	-3.75716	1.80365	-3.8052	NA	NA	0.014226	4.9519e-05	0.0865015	0.000171852	0.0712859	0.000141689	NA	NA	0.395398	0.00155337	0.682138	0.0082345	0.654054	0.00597696	NA	NA
AGO1	2.8106e-06	0.000316838	-4.6842	7.262e-06	0.00035158	4.48586	Colon_Transverse	8.67231e-05	0.00851726	3.92502	6.60321e-05	0.00413369	3.99015	Testis	6.02258e-05	0.00764137	-4.01192	4.82307e-05	0.003373	-4.06404	NA	NA	NA	NA	NA	NA	1	1	1	0	3	2.45151	4.05789	1.71415	-3.75716	-1.80365	3.8052	NA	NA	0.014226	4.9519e-05	0.0865015	0.000171852	0.0712859	0.000141689	NA	NA	0.395398	0.00155337	0.682138	0.0082345	0.667872	0.00696436	NA	NA
AGO1	2.8106e-06	0.000316838	-4.6842	7.262e-06	0.00035158	4.48586	Colon_Transverse	8.67231e-05	0.00851726	3.92502	6.60321e-05	0.00413369	3.99015	Whole_Blood	6.02258e-05	0.00665585	4.01192	4.82307e-05	0.00276656	4.06404	NA	NA	NA	NA	NA	NA	1	1	1	0	3	2.45151	4.05789	1.71415	-3.75716	1.80365	-3.8052	NA	NA	0.014226	4.9519e-05	0.0865015	0.000171852	0.0712859	0.000141689	NA	NA	0.395398	0.00155337	0.682138	0.0082345	0.667936	0.00579302	NA	NA
AGO1	2.8106e-06	0.000316838	-4.6842	7.262e-06	0.00035158	4.48586	Colon_Transverse	8.67231e-05	0.00851726	3.92502	6.60321e-05	0.00413369	3.99015	smultixcan	6.02258e-05	0.00635424	0	4.82307e-05	0.00282235	0	NA	NA	NA	NA	NA	NA	1	1	1	0	3	2.45151	4.05789	1.71415	-3.75716	1.11022e-16	-5.55112e-17	NA	NA	0.014226	4.9519e-05	0.0865015	0.000171852	0.0712859	0.000141689	NA	NA	0.395398	0.00155337	0.682138	0.0082345	0.632857	0.00603325	NA	NA
AGO1	2.8106e-06	0.000316838	-4.6842	7.262e-06	0.00035158	4.48586	Esophagus_Muscularis	8.67231e-05	0.00820492	3.92502	6.60321e-05	0.00374429	3.99015	Artery_Tibial	6.02258e-05	0.00616493	-4.01192	4.82307e-05	0.00278625	-4.06404	NA	NA	NA	NA	NA	NA	1	1	1	0	3	2.45151	4.05789	1.69169	-3.75716	-1.80365	3.8052	NA	NA	0.014226	4.9519e-05	0.0907049	0.000171852	0.0712859	0.000141689	NA	NA	0.395398	0.00155337	0.699205	0.00752781	0.647178	0.00614992	NA	NA
AGO1	2.8106e-06	0.000316838	-4.6842	7.262e-06	0.00035158	4.48586	Esophagus_Muscularis	8.67231e-05	0.00820492	3.92502	6.60321e-05	0.00374429	3.99015	Cells_EBV-transformed_lymphocytes	6.02258e-05	0.00575655	-4.01192	4.82307e-05	0.00265726	-4.06404	NA	NA	NA	NA	NA	NA	1	1	1	0	3	2.45151	4.05789	1.69169	-3.75716	-1.80365	3.8052	NA	NA	0.014226	4.9519e-05	0.0907049	0.000171852	0.0712859	0.000141689	NA	NA	0.395398	0.00155337	0.699205	0.00752781	0.658033	0.00555663	NA	NA
AGO1	2.8106e-06	0.000316838	-4.6842	7.262e-06	0.00035158	4.48586	Esophagus_Muscularis	8.67231e-05	0.00820492	3.92502	6.60321e-05	0.00374429	3.99015	Heart_Atrial_Appendage	6.02258e-05	0.00681171	4.01192	4.82307e-05	0.00327029	4.06404	NA	NA	NA	NA	NA	NA	1	1	1	0	3	2.45151	4.05789	1.69169	-3.75716	1.80365	-3.8052	NA	NA	0.014226	4.9519e-05	0.0907049	0.000171852	0.0712859	0.000141689	NA	NA	0.395398	0.00155337	0.699205	0.00752781	0.645211	0.00681202	NA	NA
AGO1	2.8106e-06	0.000316838	-4.6842	7.262e-06	0.00035158	4.48586	Esophagus_Muscularis	8.67231e-05	0.00820492	3.92502	6.60321e-05	0.00374429	3.99015	Heart_Left_Ventricle	6.02258e-05	0.00719943	4.01192	4.82307e-05	0.00328486	4.06404	NA	NA	NA	NA	NA	NA	1	1	1	0	3	2.45151	4.05789	1.69169	-3.75716	1.80365	-3.8052	NA	NA	0.014226	4.9519e-05	0.0907049	0.000171852	0.0712859	0.000141689	NA	NA	0.395398	0.00155337	0.699205	0.00752781	0.652685	0.00715096	NA	NA
AGO1	2.8106e-06	0.000316838	-4.6842	7.262e-06	0.00035158	4.48586	Esophagus_Muscularis	8.67231e-05	0.00820492	3.92502	6.60321e-05	0.00374429	3.99015	Skin_Not_Sun_Exposed_Suprapubic	6.02258e-05	0.00631013	-4.01192	4.82307e-05	0.00314032	-4.06404	NA	NA	NA	NA	NA	NA	1	1	1	0	3	2.45151	4.05789	1.69169	-3.75716	-1.80365	3.8052	NA	NA	0.014226	4.9519e-05	0.0907049	0.000171852	0.0712859	0.000141689	NA	NA	0.395398	0.00155337	0.699205	0.00752781	0.647822	0.00641034	NA	NA
AGO1	2.8106e-06	0.000316838	-4.6842	7.262e-06	0.00035158	4.48586	Esophagus_Muscularis	8.67231e-05	0.00820492	3.92502	6.60321e-05	0.00374429	3.99015	Spleen	6.02258e-05	0.00641952	4.01192	4.82307e-05	0.00294766	4.06404	NA	NA	NA	NA	NA	NA	1	1	1	0	3	2.45151	4.05789	1.69169	-3.75716	1.80365	-3.8052	NA	NA	0.014226	4.9519e-05	0.0907049	0.000171852	0.0712859	0.000141689	NA	NA	0.395398	0.00155337	0.699205	0.00752781	0.654054	0.00597696	NA	NA
AGO1	2.8106e-06	0.000316838	-4.6842	7.262e-06	0.00035158	4.48586	Esophagus_Muscularis	8.67231e-05	0.00820492	3.92502	6.60321e-05	0.00374429	3.99015	Testis	6.02258e-05	0.00764137	-4.01192	4.82307e-05	0.003373	-4.06404	NA	NA	NA	NA	NA	NA	1	1	1	0	3	2.45151	4.05789	1.69169	-3.75716	-1.80365	3.8052	NA	NA	0.014226	4.9519e-05	0.0907049	0.000171852	0.0712859	0.000141689	NA	NA	0.395398	0.00155337	0.699205	0.00752781	0.667872	0.00696436	NA	NA
AGO1	2.8106e-06	0.000316838	-4.6842	7.262e-06	0.00035158	4.48586	Esophagus_Muscularis	8.67231e-05	0.00820492	3.92502	6.60321e-05	0.00374429	3.99015	Whole_Blood	6.02258e-05	0.00665585	4.01192	4.82307e-05	0.00276656	4.06404	NA	NA	NA	NA	NA	NA	1	1	1	0	3	2.45151	4.05789	1.69169	-3.75716	1.80365	-3.8052	NA	NA	0.014226	4.9519e-05	0.0907049	0.000171852	0.0712859	0.000141689	NA	NA	0.395398	0.00155337	0.699205	0.00752781	0.667936	0.00579302	NA	NA
AGO1	2.8106e-06	0.000316838	-4.6842	7.262e-06	0.00035158	4.48586	Esophagus_Muscularis	8.67231e-05	0.00820492	3.92502	6.60321e-05	0.00374429	3.99015	smultixcan	6.02258e-05	0.00635424	0	4.82307e-05	0.00282235	0	NA	NA	NA	NA	NA	NA	1	1	1	0	3	2.45151	4.05789	1.69169	-3.75716	1.11022e-16	-5.55112e-17	NA	NA	0.014226	4.9519e-05	0.0907049	0.000171852	0.0712859	0.000141689	NA	NA	0.395398	0.00155337	0.699205	0.00752781	0.632857	0.00603325	NA	NA
AGO1	2.8106e-06	0.000316838	-4.6842	7.262e-06	0.00035158	4.48586	Heart_Left_Ventricle	8.67231e-05	0.0096946	3.92502	6.60321e-05	0.00427347	3.99015	Artery_Tibial	6.02258e-05	0.00616493	-4.01192	4.82307e-05	0.00278625	-4.06404	NA	NA	NA	NA	NA	NA	1	1	1	0	3	2.45151	4.05789	1.67141	-3.75716	-1.80365	3.8052	NA	NA	0.014226	4.9519e-05	0.0946407	0.000171852	0.0712859	0.000141689	NA	NA	0.395398	0.00155337	0.707893	0.00799321	0.647178	0.00614992	NA	NA
AGO1	2.8106e-06	0.000316838	-4.6842	7.262e-06	0.00035158	4.48586	Heart_Left_Ventricle	8.67231e-05	0.0096946	3.92502	6.60321e-05	0.00427347	3.99015	Cells_EBV-transformed_lymphocytes	6.02258e-05	0.00575655	-4.01192	4.82307e-05	0.00265726	-4.06404	NA	NA	NA	NA	NA	NA	1	1	1	0	3	2.45151	4.05789	1.67141	-3.75716	-1.80365	3.8052	NA	NA	0.014226	4.9519e-05	0.0946407	0.000171852	0.0712859	0.000141689	NA	NA	0.395398	0.00155337	0.707893	0.00799321	0.658033	0.00555663	NA	NA
AGO1	2.8106e-06	0.000316838	-4.6842	7.262e-06	0.00035158	4.48586	Heart_Left_Ventricle	8.67231e-05	0.0096946	3.92502	6.60321e-05	0.00427347	3.99015	Heart_Atrial_Appendage	6.02258e-05	0.00681171	4.01192	4.82307e-05	0.00327029	4.06404	NA	NA	NA	NA	NA	NA	1	1	1	0	3	2.45151	4.05789	1.67141	-3.75716	1.80365	-3.8052	NA	NA	0.014226	4.9519e-05	0.0946407	0.000171852	0.0712859	0.000141689	NA	NA	0.395398	0.00155337	0.707893	0.00799321	0.645211	0.00681202	NA	NA
AGO1	2.8106e-06	0.000316838	-4.6842	7.262e-06	0.00035158	4.48586	Heart_Left_Ventricle	8.67231e-05	0.0096946	3.92502	6.60321e-05	0.00427347	3.99015	Heart_Left_Ventricle	6.02258e-05	0.00719943	4.01192	4.82307e-05	0.00328486	4.06404	NA	NA	NA	NA	NA	NA	1	1	1	0	3	2.45151	4.05789	1.67141	-3.75716	1.80365	-3.8052	NA	NA	0.014226	4.9519e-05	0.0946407	0.000171852	0.0712859	0.000141689	NA	NA	0.395398	0.00155337	0.707893	0.00799321	0.652685	0.00715096	NA	NA
AGO1	2.8106e-06	0.000316838	-4.6842	7.262e-06	0.00035158	4.48586	Heart_Left_Ventricle	8.67231e-05	0.0096946	3.92502	6.60321e-05	0.00427347	3.99015	Skin_Not_Sun_Exposed_Suprapubic	6.02258e-05	0.00631013	-4.01192	4.82307e-05	0.00314032	-4.06404	NA	NA	NA	NA	NA	NA	1	1	1	0	3	2.45151	4.05789	1.67141	-3.75716	-1.80365	3.8052	NA	NA	0.014226	4.9519e-05	0.0946407	0.000171852	0.0712859	0.000141689	NA	NA	0.395398	0.00155337	0.707893	0.00799321	0.647822	0.00641034	NA	NA
AGO1	2.8106e-06	0.000316838	-4.6842	7.262e-06	0.00035158	4.48586	Heart_Left_Ventricle	8.67231e-05	0.0096946	3.92502	6.60321e-05	0.00427347	3.99015	Spleen	6.02258e-05	0.00641952	4.01192	4.82307e-05	0.00294766	4.06404	NA	NA	NA	NA	NA	NA	1	1	1	0	3	2.45151	4.05789	1.67141	-3.75716	1.80365	-3.8052	NA	NA	0.014226	4.9519e-05	0.0946407	0.000171852	0.0712859	0.000141689	NA	NA	0.395398	0.00155337	0.707893	0.00799321	0.654054	0.00597696	NA	NA
AGO1	2.8106e-06	0.000316838	-4.6842	7.262e-06	0.00035158	4.48586	Heart_Left_Ventricle	8.67231e-05	0.0096946	3.92502	6.60321e-05	0.00427347	3.99015	Testis	6.02258e-05	0.00764137	-4.01192	4.82307e-05	0.003373	-4.06404	NA	NA	NA	NA	NA	NA	1	1	1	0	3	2.45151	4.05789	1.67141	-3.75716	-1.80365	3.8052	NA	NA	0.014226	4.9519e-05	0.0946407	0.000171852	0.0712859	0.000141689	NA	NA	0.395398	0.00155337	0.707893	0.00799321	0.667872	0.00696436	NA	NA
AGO1	2.8106e-06	0.000316838	-4.6842	7.262e-06	0.00035158	4.48586	Heart_Left_Ventricle	8.67231e-05	0.0096946	3.92502	6.60321e-05	0.00427347	3.99015	Whole_Blood	6.02258e-05	0.00665585	4.01192	4.82307e-05	0.00276656	4.06404	NA	NA	NA	NA	NA	NA	1	1	1	0	3	2.45151	4.05789	1.67141	-3.75716	1.80365	-3.8052	NA	NA	0.014226	4.9519e-05	0.0946407	0.000171852	0.0712859	0.000141689	NA	NA	0.395398	0.00155337	0.707893	0.00799321	0.667936	0.00579302	NA	NA
AGO1	2.8106e-06	0.000316838	-4.6842	7.262e-06	0.00035158	4.48586	Heart_Left_Ventricle	8.67231e-05	0.0096946	3.92502	6.60321e-05	0.00427347	3.99015	smultixcan	6.02258e-05	0.00635424	0	4.82307e-05	0.00282235	0	NA	NA	NA	NA	NA	NA	1	1	1	0	3	2.45151	4.05789	1.67141	-3.75716	1.11022e-16	-5.55112e-17	NA	NA	0.014226	4.9519e-05	0.0946407	0.000171852	0.0712859	0.000141689	NA	NA	0.395398	0.00155337	0.707893	0.00799321	0.632857	0.00603325	NA	NA
AGO1	2.8106e-06	0.000316838	-4.6842	7.262e-06	0.00035158	4.48586	Liver	8.67231e-05	0.00940946	3.92502	6.60321e-05	0.00489304	3.99015	Artery_Tibial	6.02258e-05	0.00616493	-4.01192	4.82307e-05	0.00278625	-4.06404	NA	NA	NA	NA	NA	NA	1	1	1	0	3	2.45151	4.05789	1.69953	-3.75716	-1.80365	3.8052	NA	NA	0.014226	4.9519e-05	0.0892187	0.000171852	0.0712859	0.000141689	NA	NA	0.395398	0.00155337	0.694782	0.00817092	0.647178	0.00614992	NA	NA
AGO1	2.8106e-06	0.000316838	-4.6842	7.262e-06	0.00035158	4.48586	Liver	8.67231e-05	0.00940946	3.92502	6.60321e-05	0.00489304	3.99015	Cells_EBV-transformed_lymphocytes	6.02258e-05	0.00575655	-4.01192	4.82307e-05	0.00265726	-4.06404	NA	NA	NA	NA	NA	NA	1	1	1	0	3	2.45151	4.05789	1.69953	-3.75716	-1.80365	3.8052	NA	NA	0.014226	4.9519e-05	0.0892187	0.000171852	0.0712859	0.000141689	NA	NA	0.395398	0.00155337	0.694782	0.00817092	0.658033	0.00555663	NA	NA
AGO1	2.8106e-06	0.000316838	-4.6842	7.262e-06	0.00035158	4.48586	Liver	8.67231e-05	0.00940946	3.92502	6.60321e-05	0.00489304	3.99015	Heart_Atrial_Appendage	6.02258e-05	0.00681171	4.01192	4.82307e-05	0.00327029	4.06404	NA	NA	NA	NA	NA	NA	1	1	1	0	3	2.45151	4.05789	1.69953	-3.75716	1.80365	-3.8052	NA	NA	0.014226	4.9519e-05	0.0892187	0.000171852	0.0712859	0.000141689	NA	NA	0.395398	0.00155337	0.694782	0.00817092	0.645211	0.00681202	NA	NA
AGO1	2.8106e-06	0.000316838	-4.6842	7.262e-06	0.00035158	4.48586	Liver	8.67231e-05	0.00940946	3.92502	6.60321e-05	0.00489304	3.99015	Heart_Left_Ventricle	6.02258e-05	0.00719943	4.01192	4.82307e-05	0.00328486	4.06404	NA	NA	NA	NA	NA	NA	1	1	1	0	3	2.45151	4.05789	1.69953	-3.75716	1.80365	-3.8052	NA	NA	0.014226	4.9519e-05	0.0892187	0.000171852	0.0712859	0.000141689	NA	NA	0.395398	0.00155337	0.694782	0.00817092	0.652685	0.00715096	NA	NA
AGO1	2.8106e-06	0.000316838	-4.6842	7.262e-06	0.00035158	4.48586	Liver	8.67231e-05	0.00940946	3.92502	6.60321e-05	0.00489304	3.99015	Skin_Not_Sun_Exposed_Suprapubic	6.02258e-05	0.00631013	-4.01192	4.82307e-05	0.00314032	-4.06404	NA	NA	NA	NA	NA	NA	1	1	1	0	3	2.45151	4.05789	1.69953	-3.75716	-1.80365	3.8052	NA	NA	0.014226	4.9519e-05	0.0892187	0.000171852	0.0712859	0.000141689	NA	NA	0.395398	0.00155337	0.694782	0.00817092	0.647822	0.00641034	NA	NA
AGO1	2.8106e-06	0.000316838	-4.6842	7.262e-06	0.00035158	4.48586	Liver	8.67231e-05	0.00940946	3.92502	6.60321e-05	0.00489304	3.99015	Spleen	6.02258e-05	0.00641952	4.01192	4.82307e-05	0.00294766	4.06404	NA	NA	NA	NA	NA	NA	1	1	1	0	3	2.45151	4.05789	1.69953	-3.75716	1.80365	-3.8052	NA	NA	0.014226	4.9519e-05	0.0892187	0.000171852	0.0712859	0.000141689	NA	NA	0.395398	0.00155337	0.694782	0.00817092	0.654054	0.00597696	NA	NA
AGO1	2.8106e-06	0.000316838	-4.6842	7.262e-06	0.00035158	4.48586	Liver	8.67231e-05	0.00940946	3.92502	6.60321e-05	0.00489304	3.99015	Testis	6.02258e-05	0.00764137	-4.01192	4.82307e-05	0.003373	-4.06404	NA	NA	NA	NA	NA	NA	1	1	1	0	3	2.45151	4.05789	1.69953	-3.75716	-1.80365	3.8052	NA	NA	0.014226	4.9519e-05	0.0892187	0.000171852	0.0712859	0.000141689	NA	NA	0.395398	0.00155337	0.694782	0.00817092	0.667872	0.00696436	NA	NA
AGO1	2.8106e-06	0.000316838	-4.6842	7.262e-06	0.00035158	4.48586	Liver	8.67231e-05	0.00940946	3.92502	6.60321e-05	0.00489304	3.99015	Whole_Blood	6.02258e-05	0.00665585	4.01192	4.82307e-05	0.00276656	4.06404	NA	NA	NA	NA	NA	NA	1	1	1	0	3	2.45151	4.05789	1.69953	-3.75716	1.80365	-3.8052	NA	NA	0.014226	4.9519e-05	0.0892187	0.000171852	0.0712859	0.000141689	NA	NA	0.395398	0.00155337	0.694782	0.00817092	0.667936	0.00579302	NA	NA
AGO1	2.8106e-06	0.000316838	-4.6842	7.262e-06	0.00035158	4.48586	Liver	8.67231e-05	0.00940946	3.92502	6.60321e-05	0.00489304	3.99015	smultixcan	6.02258e-05	0.00635424	0	4.82307e-05	0.00282235	0	NA	NA	NA	NA	NA	NA	1	1	1	0	3	2.45151	4.05789	1.69953	-3.75716	1.11022e-16	-5.55112e-17	NA	NA	0.014226	4.9519e-05	0.0892187	0.000171852	0.0712859	0.000141689	NA	NA	0.395398	0.00155337	0.694782	0.00817092	0.632857	0.00603325	NA	NA
AGO1	2.8106e-06	0.000316838	-4.6842	7.262e-06	0.00035158	4.48586	Lung	8.67231e-05	0.00839295	3.92502	6.60321e-05	0.00427564	3.99015	Artery_Tibial	6.02258e-05	0.00616493	-4.01192	4.82307e-05	0.00278625	-4.06404	NA	NA	NA	NA	NA	NA	1	1	1	0	3	2.45151	4.05789	1.69608	-3.75716	-1.80365	3.8052	NA	NA	0.014226	4.9519e-05	0.089871	0.000171852	0.0712859	0.000141689	NA	NA	0.395398	0.00155337	0.699905	0.00794975	0.647178	0.00614992	NA	NA
AGO1	2.8106e-06	0.000316838	-4.6842	7.262e-06	0.00035158	4.48586	Lung	8.67231e-05	0.00839295	3.92502	6.60321e-05	0.00427564	3.99015	Cells_EBV-transformed_lymphocytes	6.02258e-05	0.00575655	-4.01192	4.82307e-05	0.00265726	-4.06404	NA	NA	NA	NA	NA	NA	1	1	1	0	3	2.45151	4.05789	1.69608	-3.75716	-1.80365	3.8052	NA	NA	0.014226	4.9519e-05	0.089871	0.000171852	0.0712859	0.000141689	NA	NA	0.395398	0.00155337	0.699905	0.00794975	0.658033	0.00555663	NA	NA
AGO1	2.8106e-06	0.000316838	-4.6842	7.262e-06	0.00035158	4.48586	Lung	8.67231e-05	0.00839295	3.92502	6.60321e-05	0.00427564	3.99015	Heart_Atrial_Appendage	6.02258e-05	0.00681171	4.01192	4.82307e-05	0.00327029	4.06404	NA	NA	NA	NA	NA	NA	1	1	1	0	3	2.45151	4.05789	1.69608	-3.75716	1.80365	-3.8052	NA	NA	0.014226	4.9519e-05	0.089871	0.000171852	0.0712859	0.000141689	NA	NA	0.395398	0.00155337	0.699905	0.00794975	0.645211	0.00681202	NA	NA
AGO1	2.8106e-06	0.000316838	-4.6842	7.262e-06	0.00035158	4.48586	Lung	8.67231e-05	0.00839295	3.92502	6.60321e-05	0.00427564	3.99015	Heart_Left_Ventricle	6.02258e-05	0.00719943	4.01192	4.82307e-05	0.00328486	4.06404	NA	NA	NA	NA	NA	NA	1	1	1	0	3	2.45151	4.05789	1.69608	-3.75716	1.80365	-3.8052	NA	NA	0.014226	4.9519e-05	0.089871	0.000171852	0.0712859	0.000141689	NA	NA	0.395398	0.00155337	0.699905	0.00794975	0.652685	0.00715096	NA	NA
AGO1	2.8106e-06	0.000316838	-4.6842	7.262e-06	0.00035158	4.48586	Lung	8.67231e-05	0.00839295	3.92502	6.60321e-05	0.00427564	3.99015	Skin_Not_Sun_Exposed_Suprapubic	6.02258e-05	0.00631013	-4.01192	4.82307e-05	0.00314032	-4.06404	NA	NA	NA	NA	NA	NA	1	1	1	0	3	2.45151	4.05789	1.69608	-3.75716	-1.80365	3.8052	NA	NA	0.014226	4.9519e-05	0.089871	0.000171852	0.0712859	0.000141689	NA	NA	0.395398	0.00155337	0.699905	0.00794975	0.647822	0.00641034	NA	NA
AGO1	2.8106e-06	0.000316838	-4.6842	7.262e-06	0.00035158	4.48586	Lung	8.67231e-05	0.00839295	3.92502	6.60321e-05	0.00427564	3.99015	Spleen	6.02258e-05	0.00641952	4.01192	4.82307e-05	0.00294766	4.06404	NA	NA	NA	NA	NA	NA	1	1	1	0	3	2.45151	4.05789	1.69608	-3.75716	1.80365	-3.8052	NA	NA	0.014226	4.9519e-05	0.089871	0.000171852	0.0712859	0.000141689	NA	NA	0.395398	0.00155337	0.699905	0.00794975	0.654054	0.00597696	NA	NA
AGO1	2.8106e-06	0.000316838	-4.6842	7.262e-06	0.00035158	4.48586	Lung	8.67231e-05	0.00839295	3.92502	6.60321e-05	0.00427564	3.99015	Testis	6.02258e-05	0.00764137	-4.01192	4.82307e-05	0.003373	-4.06404	NA	NA	NA	NA	NA	NA	1	1	1	0	3	2.45151	4.05789	1.69608	-3.75716	-1.80365	3.8052	NA	NA	0.014226	4.9519e-05	0.089871	0.000171852	0.0712859	0.000141689	NA	NA	0.395398	0.00155337	0.699905	0.00794975	0.667872	0.00696436	NA	NA
AGO1	2.8106e-06	0.000316838	-4.6842	7.262e-06	0.00035158	4.48586	Lung	8.67231e-05	0.00839295	3.92502	6.60321e-05	0.00427564	3.99015	Whole_Blood	6.02258e-05	0.00665585	4.01192	4.82307e-05	0.00276656	4.06404	NA	NA	NA	NA	NA	NA	1	1	1	0	3	2.45151	4.05789	1.69608	-3.75716	1.80365	-3.8052	NA	NA	0.014226	4.9519e-05	0.089871	0.000171852	0.0712859	0.000141689	NA	NA	0.395398	0.00155337	0.699905	0.00794975	0.667936	0.00579302	NA	NA
AGO1	2.8106e-06	0.000316838	-4.6842	7.262e-06	0.00035158	4.48586	Lung	8.67231e-05	0.00839295	3.92502	6.60321e-05	0.00427564	3.99015	smultixcan	6.02258e-05	0.00635424	0	4.82307e-05	0.00282235	0	NA	NA	NA	NA	NA	NA	1	1	1	0	3	2.45151	4.05789	1.69608	-3.75716	1.11022e-16	-5.55112e-17	NA	NA	0.014226	4.9519e-05	0.089871	0.000171852	0.0712859	0.000141689	NA	NA	0.395398	0.00155337	0.699905	0.00794975	0.632857	0.00603325	NA	NA
AGO1	2.8106e-06	0.000316838	-4.6842	7.262e-06	0.00035158	4.48586	Muscle_Skeletal	8.67231e-05	0.00959596	3.92502	6.60321e-05	0.00397339	3.99015	Artery_Tibial	6.02258e-05	0.00616493	-4.01192	4.82307e-05	0.00278625	-4.06404	NA	NA	NA	NA	NA	NA	1	1	1	0	3	2.45151	4.05789	1.71093	-3.75716	-1.80365	3.8052	NA	NA	0.014226	4.9519e-05	0.0870943	0.000171852	0.0712859	0.000141689	NA	NA	0.395398	0.00155337	0.676093	0.00794456	0.647178	0.00614992	NA	NA
AGO1	2.8106e-06	0.000316838	-4.6842	7.262e-06	0.00035158	4.48586	Muscle_Skeletal	8.67231e-05	0.00959596	3.92502	6.60321e-05	0.00397339	3.99015	Cells_EBV-transformed_lymphocytes	6.02258e-05	0.00575655	-4.01192	4.82307e-05	0.00265726	-4.06404	NA	NA	NA	NA	NA	NA	1	1	1	0	3	2.45151	4.05789	1.71093	-3.75716	-1.80365	3.8052	NA	NA	0.014226	4.9519e-05	0.0870943	0.000171852	0.0712859	0.000141689	NA	NA	0.395398	0.00155337	0.676093	0.00794456	0.658033	0.00555663	NA	NA
AGO1	2.8106e-06	0.000316838	-4.6842	7.262e-06	0.00035158	4.48586	Muscle_Skeletal	8.67231e-05	0.00959596	3.92502	6.60321e-05	0.00397339	3.99015	Heart_Atrial_Appendage	6.02258e-05	0.00681171	4.01192	4.82307e-05	0.00327029	4.06404	NA	NA	NA	NA	NA	NA	1	1	1	0	3	2.45151	4.05789	1.71093	-3.75716	1.80365	-3.8052	NA	NA	0.014226	4.9519e-05	0.0870943	0.000171852	0.0712859	0.000141689	NA	NA	0.395398	0.00155337	0.676093	0.00794456	0.645211	0.00681202	NA	NA
AGO1	2.8106e-06	0.000316838	-4.6842	7.262e-06	0.00035158	4.48586	Muscle_Skeletal	8.67231e-05	0.00959596	3.92502	6.60321e-05	0.00397339	3.99015	Heart_Left_Ventricle	6.02258e-05	0.00719943	4.01192	4.82307e-05	0.00328486	4.06404	NA	NA	NA	NA	NA	NA	1	1	1	0	3	2.45151	4.05789	1.71093	-3.75716	1.80365	-3.8052	NA	NA	0.014226	4.9519e-05	0.0870943	0.000171852	0.0712859	0.000141689	NA	NA	0.395398	0.00155337	0.676093	0.00794456	0.652685	0.00715096	NA	NA
AGO1	2.8106e-06	0.000316838	-4.6842	7.262e-06	0.00035158	4.48586	Muscle_Skeletal	8.67231e-05	0.00959596	3.92502	6.60321e-05	0.00397339	3.99015	Skin_Not_Sun_Exposed_Suprapubic	6.02258e-05	0.00631013	-4.01192	4.82307e-05	0.00314032	-4.06404	NA	NA	NA	NA	NA	NA	1	1	1	0	3	2.45151	4.05789	1.71093	-3.75716	-1.80365	3.8052	NA	NA	0.014226	4.9519e-05	0.0870943	0.000171852	0.0712859	0.000141689	NA	NA	0.395398	0.00155337	0.676093	0.00794456	0.647822	0.00641034	NA	NA
AGO1	2.8106e-06	0.000316838	-4.6842	7.262e-06	0.00035158	4.48586	Muscle_Skeletal	8.67231e-05	0.00959596	3.92502	6.60321e-05	0.00397339	3.99015	Spleen	6.02258e-05	0.00641952	4.01192	4.82307e-05	0.00294766	4.06404	NA	NA	NA	NA	NA	NA	1	1	1	0	3	2.45151	4.05789	1.71093	-3.75716	1.80365	-3.8052	NA	NA	0.014226	4.9519e-05	0.0870943	0.000171852	0.0712859	0.000141689	NA	NA	0.395398	0.00155337	0.676093	0.00794456	0.654054	0.00597696	NA	NA
AGO1	2.8106e-06	0.000316838	-4.6842	7.262e-06	0.00035158	4.48586	Muscle_Skeletal	8.67231e-05	0.00959596	3.92502	6.60321e-05	0.00397339	3.99015	Testis	6.02258e-05	0.00764137	-4.01192	4.82307e-05	0.003373	-4.06404	NA	NA	NA	NA	NA	NA	1	1	1	0	3	2.45151	4.05789	1.71093	-3.75716	-1.80365	3.8052	NA	NA	0.014226	4.9519e-05	0.0870943	0.000171852	0.0712859	0.000141689	NA	NA	0.395398	0.00155337	0.676093	0.00794456	0.667872	0.00696436	NA	NA
AGO1	2.8106e-06	0.000316838	-4.6842	7.262e-06	0.00035158	4.48586	Muscle_Skeletal	8.67231e-05	0.00959596	3.92502	6.60321e-05	0.00397339	3.99015	Whole_Blood	6.02258e-05	0.00665585	4.01192	4.82307e-05	0.00276656	4.06404	NA	NA	NA	NA	NA	NA	1	1	1	0	3	2.45151	4.05789	1.71093	-3.75716	1.80365	-3.8052	NA	NA	0.014226	4.9519e-05	0.0870943	0.000171852	0.0712859	0.000141689	NA	NA	0.395398	0.00155337	0.676093	0.00794456	0.667936	0.00579302	NA	NA
AGO1	2.8106e-06	0.000316838	-4.6842	7.262e-06	0.00035158	4.48586	Muscle_Skeletal	8.67231e-05	0.00959596	3.92502	6.60321e-05	0.00397339	3.99015	smultixcan	6.02258e-05	0.00635424	0	4.82307e-05	0.00282235	0	NA	NA	NA	NA	NA	NA	1	1	1	0	3	2.45151	4.05789	1.71093	-3.75716	1.11022e-16	-5.55112e-17	NA	NA	0.014226	4.9519e-05	0.0870943	0.000171852	0.0712859	0.000141689	NA	NA	0.395398	0.00155337	0.676093	0.00794456	0.632857	0.00603325	NA	NA
AGO1	2.8106e-06	0.000316838	-4.6842	7.262e-06	0.00035158	4.48586	Nerve_Tibial	8.67231e-05	0.00929982	3.92502	6.60321e-05	0.00452617	3.99015	Artery_Tibial	6.02258e-05	0.00616493	-4.01192	4.82307e-05	0.00278625	-4.06404	NA	NA	NA	NA	NA	NA	1	1	1	0	3	2.45151	4.05789	1.69953	-3.75716	-1.80365	3.8052	NA	NA	0.014226	4.9519e-05	0.0892187	0.000171852	0.0712859	0.000141689	NA	NA	0.395398	0.00155337	0.674647	0.00828668	0.647178	0.00614992	NA	NA
AGO1	2.8106e-06	0.000316838	-4.6842	7.262e-06	0.00035158	4.48586	Nerve_Tibial	8.67231e-05	0.00929982	3.92502	6.60321e-05	0.00452617	3.99015	Cells_EBV-transformed_lymphocytes	6.02258e-05	0.00575655	-4.01192	4.82307e-05	0.00265726	-4.06404	NA	NA	NA	NA	NA	NA	1	1	1	0	3	2.45151	4.05789	1.69953	-3.75716	-1.80365	3.8052	NA	NA	0.014226	4.9519e-05	0.0892187	0.000171852	0.0712859	0.000141689	NA	NA	0.395398	0.00155337	0.674647	0.00828668	0.658033	0.00555663	NA	NA
AGO1	2.8106e-06	0.000316838	-4.6842	7.262e-06	0.00035158	4.48586	Nerve_Tibial	8.67231e-05	0.00929982	3.92502	6.60321e-05	0.00452617	3.99015	Heart_Atrial_Appendage	6.02258e-05	0.00681171	4.01192	4.82307e-05	0.00327029	4.06404	NA	NA	NA	NA	NA	NA	1	1	1	0	3	2.45151	4.05789	1.69953	-3.75716	1.80365	-3.8052	NA	NA	0.014226	4.9519e-05	0.0892187	0.000171852	0.0712859	0.000141689	NA	NA	0.395398	0.00155337	0.674647	0.00828668	0.645211	0.00681202	NA	NA
AGO1	2.8106e-06	0.000316838	-4.6842	7.262e-06	0.00035158	4.48586	Nerve_Tibial	8.67231e-05	0.00929982	3.92502	6.60321e-05	0.00452617	3.99015	Heart_Left_Ventricle	6.02258e-05	0.00719943	4.01192	4.82307e-05	0.00328486	4.06404	NA	NA	NA	NA	NA	NA	1	1	1	0	3	2.45151	4.05789	1.69953	-3.75716	1.80365	-3.8052	NA	NA	0.014226	4.9519e-05	0.0892187	0.000171852	0.0712859	0.000141689	NA	NA	0.395398	0.00155337	0.674647	0.00828668	0.652685	0.00715096	NA	NA
AGO1	2.8106e-06	0.000316838	-4.6842	7.262e-06	0.00035158	4.48586	Nerve_Tibial	8.67231e-05	0.00929982	3.92502	6.60321e-05	0.00452617	3.99015	Skin_Not_Sun_Exposed_Suprapubic	6.02258e-05	0.00631013	-4.01192	4.82307e-05	0.00314032	-4.06404	NA	NA	NA	NA	NA	NA	1	1	1	0	3	2.45151	4.05789	1.69953	-3.75716	-1.80365	3.8052	NA	NA	0.014226	4.9519e-05	0.0892187	0.000171852	0.0712859	0.000141689	NA	NA	0.395398	0.00155337	0.674647	0.00828668	0.647822	0.00641034	NA	NA
AGO1	2.8106e-06	0.000316838	-4.6842	7.262e-06	0.00035158	4.48586	Nerve_Tibial	8.67231e-05	0.00929982	3.92502	6.60321e-05	0.00452617	3.99015	Spleen	6.02258e-05	0.00641952	4.01192	4.82307e-05	0.00294766	4.06404	NA	NA	NA	NA	NA	NA	1	1	1	0	3	2.45151	4.05789	1.69953	-3.75716	1.80365	-3.8052	NA	NA	0.014226	4.9519e-05	0.0892187	0.000171852	0.0712859	0.000141689	NA	NA	0.395398	0.00155337	0.674647	0.00828668	0.654054	0.00597696	NA	NA
AGO1	2.8106e-06	0.000316838	-4.6842	7.262e-06	0.00035158	4.48586	Nerve_Tibial	8.67231e-05	0.00929982	3.92502	6.60321e-05	0.00452617	3.99015	Testis	6.02258e-05	0.00764137	-4.01192	4.82307e-05	0.003373	-4.06404	NA	NA	NA	NA	NA	NA	1	1	1	0	3	2.45151	4.05789	1.69953	-3.75716	-1.80365	3.8052	NA	NA	0.014226	4.9519e-05	0.0892187	0.000171852	0.0712859	0.000141689	NA	NA	0.395398	0.00155337	0.674647	0.00828668	0.667872	0.00696436	NA	NA
AGO1	2.8106e-06	0.000316838	-4.6842	7.262e-06	0.00035158	4.48586	Nerve_Tibial	8.67231e-05	0.00929982	3.92502	6.60321e-05	0.00452617	3.99015	Whole_Blood	6.02258e-05	0.00665585	4.01192	4.82307e-05	0.00276656	4.06404	NA	NA	NA	NA	NA	NA	1	1	1	0	3	2.45151	4.05789	1.69953	-3.75716	1.80365	-3.8052	NA	NA	0.014226	4.9519e-05	0.0892187	0.000171852	0.0712859	0.000141689	NA	NA	0.395398	0.00155337	0.674647	0.00828668	0.667936	0.00579302	NA	NA
AGO1	2.8106e-06	0.000316838	-4.6842	7.262e-06	0.00035158	4.48586	Nerve_Tibial	8.67231e-05	0.00929982	3.92502	6.60321e-05	0.00452617	3.99015	smultixcan	6.02258e-05	0.00635424	0	4.82307e-05	0.00282235	0	NA	NA	NA	NA	NA	NA	1	1	1	0	3	2.45151	4.05789	1.69953	-3.75716	1.11022e-16	-5.55112e-17	NA	NA	0.014226	4.9519e-05	0.0892187	0.000171852	0.0712859	0.000141689	NA	NA	0.395398	0.00155337	0.674647	0.00828668	0.632857	0.00603325	NA	NA
AGO1	2.8106e-06	0.000316838	-4.6842	7.262e-06	0.00035158	4.48586	Ovary	8.67231e-05	0.0092868	3.92502	6.60321e-05	0.004344	3.99015	Artery_Tibial	6.02258e-05	0.00616493	-4.01192	4.82307e-05	0.00278625	-4.06404	NA	NA	NA	NA	NA	NA	1	1	1	0	3	2.45151	4.05789	1.65957	-3.75716	-1.80365	3.8052	NA	NA	0.014226	4.9519e-05	0.0970003	0.000171852	0.0712859	0.000141689	NA	NA	0.395398	0.00155337	0.716734	0.00881141	0.647178	0.00614992	NA	NA
AGO1	2.8106e-06	0.000316838	-4.6842	7.262e-06	0.00035158	4.48586	Ovary	8.67231e-05	0.0092868	3.92502	6.60321e-05	0.004344	3.99015	Cells_EBV-transformed_lymphocytes	6.02258e-05	0.00575655	-4.01192	4.82307e-05	0.00265726	-4.06404	NA	NA	NA	NA	NA	NA	1	1	1	0	3	2.45151	4.05789	1.65957	-3.75716	-1.80365	3.8052	NA	NA	0.014226	4.9519e-05	0.0970003	0.000171852	0.0712859	0.000141689	NA	NA	0.395398	0.00155337	0.716734	0.00881141	0.658033	0.00555663	NA	NA
AGO1	2.8106e-06	0.000316838	-4.6842	7.262e-06	0.00035158	4.48586	Ovary	8.67231e-05	0.0092868	3.92502	6.60321e-05	0.004344	3.99015	Heart_Atrial_Appendage	6.02258e-05	0.00681171	4.01192	4.82307e-05	0.00327029	4.06404	NA	NA	NA	NA	NA	NA	1	1	1	0	3	2.45151	4.05789	1.65957	-3.75716	1.80365	-3.8052	NA	NA	0.014226	4.9519e-05	0.0970003	0.000171852	0.0712859	0.000141689	NA	NA	0.395398	0.00155337	0.716734	0.00881141	0.645211	0.00681202	NA	NA
AGO1	2.8106e-06	0.000316838	-4.6842	7.262e-06	0.00035158	4.48586	Ovary	8.67231e-05	0.0092868	3.92502	6.60321e-05	0.004344	3.99015	Heart_Left_Ventricle	6.02258e-05	0.00719943	4.01192	4.82307e-05	0.00328486	4.06404	NA	NA	NA	NA	NA	NA	1	1	1	0	3	2.45151	4.05789	1.65957	-3.75716	1.80365	-3.8052	NA	NA	0.014226	4.9519e-05	0.0970003	0.000171852	0.0712859	0.000141689	NA	NA	0.395398	0.00155337	0.716734	0.00881141	0.652685	0.00715096	NA	NA
AGO1	2.8106e-06	0.000316838	-4.6842	7.262e-06	0.00035158	4.48586	Ovary	8.67231e-05	0.0092868	3.92502	6.60321e-05	0.004344	3.99015	Skin_Not_Sun_Exposed_Suprapubic	6.02258e-05	0.00631013	-4.01192	4.82307e-05	0.00314032	-4.06404	NA	NA	NA	NA	NA	NA	1	1	1	0	3	2.45151	4.05789	1.65957	-3.75716	-1.80365	3.8052	NA	NA	0.014226	4.9519e-05	0.0970003	0.000171852	0.0712859	0.000141689	NA	NA	0.395398	0.00155337	0.716734	0.00881141	0.647822	0.00641034	NA	NA
AGO1	2.8106e-06	0.000316838	-4.6842	7.262e-06	0.00035158	4.48586	Ovary	8.67231e-05	0.0092868	3.92502	6.60321e-05	0.004344	3.99015	Spleen	6.02258e-05	0.00641952	4.01192	4.82307e-05	0.00294766	4.06404	NA	NA	NA	NA	NA	NA	1	1	1	0	3	2.45151	4.05789	1.65957	-3.75716	1.80365	-3.8052	NA	NA	0.014226	4.9519e-05	0.0970003	0.000171852	0.0712859	0.000141689	NA	NA	0.395398	0.00155337	0.716734	0.00881141	0.654054	0.00597696	NA	NA
AGO1	2.8106e-06	0.000316838	-4.6842	7.262e-06	0.00035158	4.48586	Ovary	8.67231e-05	0.0092868	3.92502	6.60321e-05	0.004344	3.99015	Testis	6.02258e-05	0.00764137	-4.01192	4.82307e-05	0.003373	-4.06404	NA	NA	NA	NA	NA	NA	1	1	1	0	3	2.45151	4.05789	1.65957	-3.75716	-1.80365	3.8052	NA	NA	0.014226	4.9519e-05	0.0970003	0.000171852	0.0712859	0.000141689	NA	NA	0.395398	0.00155337	0.716734	0.00881141	0.667872	0.00696436	NA	NA
AGO1	2.8106e-06	0.000316838	-4.6842	7.262e-06	0.00035158	4.48586	Ovary	8.67231e-05	0.0092868	3.92502	6.60321e-05	0.004344	3.99015	Whole_Blood	6.02258e-05	0.00665585	4.01192	4.82307e-05	0.00276656	4.06404	NA	NA	NA	NA	NA	NA	1	1	1	0	3	2.45151	4.05789	1.65957	-3.75716	1.80365	-3.8052	NA	NA	0.014226	4.9519e-05	0.0970003	0.000171852	0.0712859	0.000141689	NA	NA	0.395398	0.00155337	0.716734	0.00881141	0.667936	0.00579302	NA	NA
AGO1	2.8106e-06	0.000316838	-4.6842	7.262e-06	0.00035158	4.48586	Ovary	8.67231e-05	0.0092868	3.92502	6.60321e-05	0.004344	3.99015	smultixcan	6.02258e-05	0.00635424	0	4.82307e-05	0.00282235	0	NA	NA	NA	NA	NA	NA	1	1	1	0	3	2.45151	4.05789	1.65957	-3.75716	1.11022e-16	-5.55112e-17	NA	NA	0.014226	4.9519e-05	0.0970003	0.000171852	0.0712859	0.000141689	NA	NA	0.395398	0.00155337	0.716734	0.00881141	0.632857	0.00603325	NA	NA
AGO1	2.8106e-06	0.000316838	-4.6842	7.262e-06	0.00035158	4.48586	Pituitary	8.67231e-05	0.00908201	3.92502	6.60321e-05	0.00424847	3.99015	Artery_Tibial	6.02258e-05	0.00616493	-4.01192	4.82307e-05	0.00278625	-4.06404	NA	NA	NA	NA	NA	NA	1	1	1	0	3	2.45151	4.05789	1.69198	-3.75716	-1.80365	3.8052	NA	NA	0.014226	4.9519e-05	0.0906504	0.000171852	0.0712859	0.000141689	NA	NA	0.395398	0.00155337	0.691053	0.00846253	0.647178	0.00614992	NA	NA
AGO1	2.8106e-06	0.000316838	-4.6842	7.262e-06	0.00035158	4.48586	Pituitary	8.67231e-05	0.00908201	3.92502	6.60321e-05	0.00424847	3.99015	Cells_EBV-transformed_lymphocytes	6.02258e-05	0.00575655	-4.01192	4.82307e-05	0.00265726	-4.06404	NA	NA	NA	NA	NA	NA	1	1	1	0	3	2.45151	4.05789	1.69198	-3.75716	-1.80365	3.8052	NA	NA	0.014226	4.9519e-05	0.0906504	0.000171852	0.0712859	0.000141689	NA	NA	0.395398	0.00155337	0.691053	0.00846253	0.658033	0.00555663	NA	NA
AGO1	2.8106e-06	0.000316838	-4.6842	7.262e-06	0.00035158	4.48586	Pituitary	8.67231e-05	0.00908201	3.92502	6.60321e-05	0.00424847	3.99015	Heart_Atrial_Appendage	6.02258e-05	0.00681171	4.01192	4.82307e-05	0.00327029	4.06404	NA	NA	NA	NA	NA	NA	1	1	1	0	3	2.45151	4.05789	1.69198	-3.75716	1.80365	-3.8052	NA	NA	0.014226	4.9519e-05	0.0906504	0.000171852	0.0712859	0.000141689	NA	NA	0.395398	0.00155337	0.691053	0.00846253	0.645211	0.00681202	NA	NA
AGO1	2.8106e-06	0.000316838	-4.6842	7.262e-06	0.00035158	4.48586	Pituitary	8.67231e-05	0.00908201	3.92502	6.60321e-05	0.00424847	3.99015	Heart_Left_Ventricle	6.02258e-05	0.00719943	4.01192	4.82307e-05	0.00328486	4.06404	NA	NA	NA	NA	NA	NA	1	1	1	0	3	2.45151	4.05789	1.69198	-3.75716	1.80365	-3.8052	NA	NA	0.014226	4.9519e-05	0.0906504	0.000171852	0.0712859	0.000141689	NA	NA	0.395398	0.00155337	0.691053	0.00846253	0.652685	0.00715096	NA	NA
AGO1	2.8106e-06	0.000316838	-4.6842	7.262e-06	0.00035158	4.48586	Pituitary	8.67231e-05	0.00908201	3.92502	6.60321e-05	0.00424847	3.99015	Skin_Not_Sun_Exposed_Suprapubic	6.02258e-05	0.00631013	-4.01192	4.82307e-05	0.00314032	-4.06404	NA	NA	NA	NA	NA	NA	1	1	1	0	3	2.45151	4.05789	1.69198	-3.75716	-1.80365	3.8052	NA	NA	0.014226	4.9519e-05	0.0906504	0.000171852	0.0712859	0.000141689	NA	NA	0.395398	0.00155337	0.691053	0.00846253	0.647822	0.00641034	NA	NA
AGO1	2.8106e-06	0.000316838	-4.6842	7.262e-06	0.00035158	4.48586	Pituitary	8.67231e-05	0.00908201	3.92502	6.60321e-05	0.00424847	3.99015	Spleen	6.02258e-05	0.00641952	4.01192	4.82307e-05	0.00294766	4.06404	NA	NA	NA	NA	NA	NA	1	1	1	0	3	2.45151	4.05789	1.69198	-3.75716	1.80365	-3.8052	NA	NA	0.014226	4.9519e-05	0.0906504	0.000171852	0.0712859	0.000141689	NA	NA	0.395398	0.00155337	0.691053	0.00846253	0.654054	0.00597696	NA	NA
AGO1	2.8106e-06	0.000316838	-4.6842	7.262e-06	0.00035158	4.48586	Pituitary	8.67231e-05	0.00908201	3.92502	6.60321e-05	0.00424847	3.99015	Testis	6.02258e-05	0.00764137	-4.01192	4.82307e-05	0.003373	-4.06404	NA	NA	NA	NA	NA	NA	1	1	1	0	3	2.45151	4.05789	1.69198	-3.75716	-1.80365	3.8052	NA	NA	0.014226	4.9519e-05	0.0906504	0.000171852	0.0712859	0.000141689	NA	NA	0.395398	0.00155337	0.691053	0.00846253	0.667872	0.00696436	NA	NA
AGO1	2.8106e-06	0.000316838	-4.6842	7.262e-06	0.00035158	4.48586	Pituitary	8.67231e-05	0.00908201	3.92502	6.60321e-05	0.00424847	3.99015	Whole_Blood	6.02258e-05	0.00665585	4.01192	4.82307e-05	0.00276656	4.06404	NA	NA	NA	NA	NA	NA	1	1	1	0	3	2.45151	4.05789	1.69198	-3.75716	1.80365	-3.8052	NA	NA	0.014226	4.9519e-05	0.0906504	0.000171852	0.0712859	0.000141689	NA	NA	0.395398	0.00155337	0.691053	0.00846253	0.667936	0.00579302	NA	NA
AGO1	2.8106e-06	0.000316838	-4.6842	7.262e-06	0.00035158	4.48586	Pituitary	8.67231e-05	0.00908201	3.92502	6.60321e-05	0.00424847	3.99015	smultixcan	6.02258e-05	0.00635424	0	4.82307e-05	0.00282235	0	NA	NA	NA	NA	NA	NA	1	1	1	0	3	2.45151	4.05789	1.69198	-3.75716	1.11022e-16	-5.55112e-17	NA	NA	0.014226	4.9519e-05	0.0906504	0.000171852	0.0712859	0.000141689	NA	NA	0.395398	0.00155337	0.691053	0.00846253	0.632857	0.00603325	NA	NA
AGO1	2.8106e-06	0.000316838	-4.6842	7.262e-06	0.00035158	4.48586	Prostate	8.67231e-05	0.00879684	3.92502	6.60321e-05	0.00421929	3.99015	Artery_Tibial	6.02258e-05	0.00616493	-4.01192	4.82307e-05	0.00278625	-4.06404	NA	NA	NA	NA	NA	NA	1	1	1	0	3	2.45151	4.05789	1.70401	-3.75716	-1.80365	3.8052	NA	NA	0.014226	4.9519e-05	0.0883787	0.000171852	0.0712859	0.000141689	NA	NA	0.395398	0.00155337	0.69527	0.00830573	0.647178	0.00614992	NA	NA
AGO1	2.8106e-06	0.000316838	-4.6842	7.262e-06	0.00035158	4.48586	Prostate	8.67231e-05	0.00879684	3.92502	6.60321e-05	0.00421929	3.99015	Cells_EBV-transformed_lymphocytes	6.02258e-05	0.00575655	-4.01192	4.82307e-05	0.00265726	-4.06404	NA	NA	NA	NA	NA	NA	1	1	1	0	3	2.45151	4.05789	1.70401	-3.75716	-1.80365	3.8052	NA	NA	0.014226	4.9519e-05	0.0883787	0.000171852	0.0712859	0.000141689	NA	NA	0.395398	0.00155337	0.69527	0.00830573	0.658033	0.00555663	NA	NA
AGO1	2.8106e-06	0.000316838	-4.6842	7.262e-06	0.00035158	4.48586	Prostate	8.67231e-05	0.00879684	3.92502	6.60321e-05	0.00421929	3.99015	Heart_Atrial_Appendage	6.02258e-05	0.00681171	4.01192	4.82307e-05	0.00327029	4.06404	NA	NA	NA	NA	NA	NA	1	1	1	0	3	2.45151	4.05789	1.70401	-3.75716	1.80365	-3.8052	NA	NA	0.014226	4.9519e-05	0.0883787	0.000171852	0.0712859	0.000141689	NA	NA	0.395398	0.00155337	0.69527	0.00830573	0.645211	0.00681202	NA	NA
AGO1	2.8106e-06	0.000316838	-4.6842	7.262e-06	0.00035158	4.48586	Prostate	8.67231e-05	0.00879684	3.92502	6.60321e-05	0.00421929	3.99015	Heart_Left_Ventricle	6.02258e-05	0.00719943	4.01192	4.82307e-05	0.00328486	4.06404	NA	NA	NA	NA	NA	NA	1	1	1	0	3	2.45151	4.05789	1.70401	-3.75716	1.80365	-3.8052	NA	NA	0.014226	4.9519e-05	0.0883787	0.000171852	0.0712859	0.000141689	NA	NA	0.395398	0.00155337	0.69527	0.00830573	0.652685	0.00715096	NA	NA
AGO1	2.8106e-06	0.000316838	-4.6842	7.262e-06	0.00035158	4.48586	Prostate	8.67231e-05	0.00879684	3.92502	6.60321e-05	0.00421929	3.99015	Skin_Not_Sun_Exposed_Suprapubic	6.02258e-05	0.00631013	-4.01192	4.82307e-05	0.00314032	-4.06404	NA	NA	NA	NA	NA	NA	1	1	1	0	3	2.45151	4.05789	1.70401	-3.75716	-1.80365	3.8052	NA	NA	0.014226	4.9519e-05	0.0883787	0.000171852	0.0712859	0.000141689	NA	NA	0.395398	0.00155337	0.69527	0.00830573	0.647822	0.00641034	NA	NA
AGO1	2.8106e-06	0.000316838	-4.6842	7.262e-06	0.00035158	4.48586	Prostate	8.67231e-05	0.00879684	3.92502	6.60321e-05	0.00421929	3.99015	Spleen	6.02258e-05	0.00641952	4.01192	4.82307e-05	0.00294766	4.06404	NA	NA	NA	NA	NA	NA	1	1	1	0	3	2.45151	4.05789	1.70401	-3.75716	1.80365	-3.8052	NA	NA	0.014226	4.9519e-05	0.0883787	0.000171852	0.0712859	0.000141689	NA	NA	0.395398	0.00155337	0.69527	0.00830573	0.654054	0.00597696	NA	NA
AGO1	2.8106e-06	0.000316838	-4.6842	7.262e-06	0.00035158	4.48586	Prostate	8.67231e-05	0.00879684	3.92502	6.60321e-05	0.00421929	3.99015	Testis	6.02258e-05	0.00764137	-4.01192	4.82307e-05	0.003373	-4.06404	NA	NA	NA	NA	NA	NA	1	1	1	0	3	2.45151	4.05789	1.70401	-3.75716	-1.80365	3.8052	NA	NA	0.014226	4.9519e-05	0.0883787	0.000171852	0.0712859	0.000141689	NA	NA	0.395398	0.00155337	0.69527	0.00830573	0.667872	0.00696436	NA	NA
AGO1	2.8106e-06	0.000316838	-4.6842	7.262e-06	0.00035158	4.48586	Prostate	8.67231e-05	0.00879684	3.92502	6.60321e-05	0.00421929	3.99015	Whole_Blood	6.02258e-05	0.00665585	4.01192	4.82307e-05	0.00276656	4.06404	NA	NA	NA	NA	NA	NA	1	1	1	0	3	2.45151	4.05789	1.70401	-3.75716	1.80365	-3.8052	NA	NA	0.014226	4.9519e-05	0.0883787	0.000171852	0.0712859	0.000141689	NA	NA	0.395398	0.00155337	0.69527	0.00830573	0.667936	0.00579302	NA	NA
AGO1	2.8106e-06	0.000316838	-4.6842	7.262e-06	0.00035158	4.48586	Prostate	8.67231e-05	0.00879684	3.92502	6.60321e-05	0.00421929	3.99015	smultixcan	6.02258e-05	0.00635424	0	4.82307e-05	0.00282235	0	NA	NA	NA	NA	NA	NA	1	1	1	0	3	2.45151	4.05789	1.70401	-3.75716	1.11022e-16	-5.55112e-17	NA	NA	0.014226	4.9519e-05	0.0883787	0.000171852	0.0712859	0.000141689	NA	NA	0.395398	0.00155337	0.69527	0.00830573	0.632857	0.00603325	NA	NA
AGO1	2.8106e-06	0.000316838	-4.6842	7.262e-06	0.00035158	4.48586	Skin_Not_Sun_Exposed_Suprapubic	8.67231e-05	0.00944609	3.92502	6.60321e-05	0.00451192	3.99015	Artery_Tibial	6.02258e-05	0.00616493	-4.01192	4.82307e-05	0.00278625	-4.06404	NA	NA	NA	NA	NA	NA	1	1	1	0	3	2.45151	4.05789	1.785	-3.75716	-1.80365	3.8052	NA	NA	0.014226	4.9519e-05	0.0742617	0.000171852	0.0712859	0.000141689	NA	NA	0.395398	0.00155337	0.663777	0.00827046	0.647178	0.00614992	NA	NA
AGO1	2.8106e-06	0.000316838	-4.6842	7.262e-06	0.00035158	4.48586	Skin_Not_Sun_Exposed_Suprapubic	8.67231e-05	0.00944609	3.92502	6.60321e-05	0.00451192	3.99015	Cells_EBV-transformed_lymphocytes	6.02258e-05	0.00575655	-4.01192	4.82307e-05	0.00265726	-4.06404	NA	NA	NA	NA	NA	NA	1	1	1	0	3	2.45151	4.05789	1.785	-3.75716	-1.80365	3.8052	NA	NA	0.014226	4.9519e-05	0.0742617	0.000171852	0.0712859	0.000141689	NA	NA	0.395398	0.00155337	0.663777	0.00827046	0.658033	0.00555663	NA	NA
AGO1	2.8106e-06	0.000316838	-4.6842	7.262e-06	0.00035158	4.48586	Skin_Not_Sun_Exposed_Suprapubic	8.67231e-05	0.00944609	3.92502	6.60321e-05	0.00451192	3.99015	Heart_Atrial_Appendage	6.02258e-05	0.00681171	4.01192	4.82307e-05	0.00327029	4.06404	NA	NA	NA	NA	NA	NA	1	1	1	0	3	2.45151	4.05789	1.785	-3.75716	1.80365	-3.8052	NA	NA	0.014226	4.9519e-05	0.0742617	0.000171852	0.0712859	0.000141689	NA	NA	0.395398	0.00155337	0.663777	0.00827046	0.645211	0.00681202	NA	NA
AGO1	2.8106e-06	0.000316838	-4.6842	7.262e-06	0.00035158	4.48586	Skin_Not_Sun_Exposed_Suprapubic	8.67231e-05	0.00944609	3.92502	6.60321e-05	0.00451192	3.99015	Heart_Left_Ventricle	6.02258e-05	0.00719943	4.01192	4.82307e-05	0.00328486	4.06404	NA	NA	NA	NA	NA	NA	1	1	1	0	3	2.45151	4.05789	1.785	-3.75716	1.80365	-3.8052	NA	NA	0.014226	4.9519e-05	0.0742617	0.000171852	0.0712859	0.000141689	NA	NA	0.395398	0.00155337	0.663777	0.00827046	0.652685	0.00715096	NA	NA
AGO1	2.8106e-06	0.000316838	-4.6842	7.262e-06	0.00035158	4.48586	Skin_Not_Sun_Exposed_Suprapubic	8.67231e-05	0.00944609	3.92502	6.60321e-05	0.00451192	3.99015	Skin_Not_Sun_Exposed_Suprapubic	6.02258e-05	0.00631013	-4.01192	4.82307e-05	0.00314032	-4.06404	NA	NA	NA	NA	NA	NA	1	1	1	0	3	2.45151	4.05789	1.785	-3.75716	-1.80365	3.8052	NA	NA	0.014226	4.9519e-05	0.0742617	0.000171852	0.0712859	0.000141689	NA	NA	0.395398	0.00155337	0.663777	0.00827046	0.647822	0.00641034	NA	NA
AGO1	2.8106e-06	0.000316838	-4.6842	7.262e-06	0.00035158	4.48586	Skin_Not_Sun_Exposed_Suprapubic	8.67231e-05	0.00944609	3.92502	6.60321e-05	0.00451192	3.99015	Spleen	6.02258e-05	0.00641952	4.01192	4.82307e-05	0.00294766	4.06404	NA	NA	NA	NA	NA	NA	1	1	1	0	3	2.45151	4.05789	1.785	-3.75716	1.80365	-3.8052	NA	NA	0.014226	4.9519e-05	0.0742617	0.000171852	0.0712859	0.000141689	NA	NA	0.395398	0.00155337	0.663777	0.00827046	0.654054	0.00597696	NA	NA
AGO1	2.8106e-06	0.000316838	-4.6842	7.262e-06	0.00035158	4.48586	Skin_Not_Sun_Exposed_Suprapubic	8.67231e-05	0.00944609	3.92502	6.60321e-05	0.00451192	3.99015	Testis	6.02258e-05	0.00764137	-4.01192	4.82307e-05	0.003373	-4.06404	NA	NA	NA	NA	NA	NA	1	1	1	0	3	2.45151	4.05789	1.785	-3.75716	-1.80365	3.8052	NA	NA	0.014226	4.9519e-05	0.0742617	0.000171852	0.0712859	0.000141689	NA	NA	0.395398	0.00155337	0.663777	0.00827046	0.667872	0.00696436	NA	NA
AGO1	2.8106e-06	0.000316838	-4.6842	7.262e-06	0.00035158	4.48586	Skin_Not_Sun_Exposed_Suprapubic	8.67231e-05	0.00944609	3.92502	6.60321e-05	0.00451192	3.99015	Whole_Blood	6.02258e-05	0.00665585	4.01192	4.82307e-05	0.00276656	4.06404	NA	NA	NA	NA	NA	NA	1	1	1	0	3	2.45151	4.05789	1.785	-3.75716	1.80365	-3.8052	NA	NA	0.014226	4.9519e-05	0.0742617	0.000171852	0.0712859	0.000141689	NA	NA	0.395398	0.00155337	0.663777	0.00827046	0.667936	0.00579302	NA	NA
AGO1	2.8106e-06	0.000316838	-4.6842	7.262e-06	0.00035158	4.48586	Skin_Not_Sun_Exposed_Suprapubic	8.67231e-05	0.00944609	3.92502	6.60321e-05	0.00451192	3.99015	smultixcan	6.02258e-05	0.00635424	0	4.82307e-05	0.00282235	0	NA	NA	NA	NA	NA	NA	1	1	1	0	3	2.45151	4.05789	1.785	-3.75716	1.11022e-16	-5.55112e-17	NA	NA	0.014226	4.9519e-05	0.0742617	0.000171852	0.0712859	0.000141689	NA	NA	0.395398	0.00155337	0.663777	0.00827046	0.632857	0.00603325	NA	NA
AGO1	2.8106e-06	0.000316838	-4.6842	7.262e-06	0.00035158	4.48586	Stomach	8.67231e-05	0.00951009	3.92502	6.60321e-05	0.00390258	3.99015	Artery_Tibial	6.02258e-05	0.00616493	-4.01192	4.82307e-05	0.00278625	-4.06404	NA	NA	NA	NA	NA	NA	1	1	1	0	3	2.45151	4.05789	1.70722	-3.75716	-1.80365	3.8052	NA	NA	0.014226	4.9519e-05	0.0877809	0.000171852	0.0712859	0.000141689	NA	NA	0.395398	0.00155337	0.691395	0.00794075	0.647178	0.00614992	NA	NA
AGO1	2.8106e-06	0.000316838	-4.6842	7.262e-06	0.00035158	4.48586	Stomach	8.67231e-05	0.00951009	3.92502	6.60321e-05	0.00390258	3.99015	Cells_EBV-transformed_lymphocytes	6.02258e-05	0.00575655	-4.01192	4.82307e-05	0.00265726	-4.06404	NA	NA	NA	NA	NA	NA	1	1	1	0	3	2.45151	4.05789	1.70722	-3.75716	-1.80365	3.8052	NA	NA	0.014226	4.9519e-05	0.0877809	0.000171852	0.0712859	0.000141689	NA	NA	0.395398	0.00155337	0.691395	0.00794075	0.658033	0.00555663	NA	NA
AGO1	2.8106e-06	0.000316838	-4.6842	7.262e-06	0.00035158	4.48586	Stomach	8.67231e-05	0.00951009	3.92502	6.60321e-05	0.00390258	3.99015	Heart_Atrial_Appendage	6.02258e-05	0.00681171	4.01192	4.82307e-05	0.00327029	4.06404	NA	NA	NA	NA	NA	NA	1	1	1	0	3	2.45151	4.05789	1.70722	-3.75716	1.80365	-3.8052	NA	NA	0.014226	4.9519e-05	0.0877809	0.000171852	0.0712859	0.000141689	NA	NA	0.395398	0.00155337	0.691395	0.00794075	0.645211	0.00681202	NA	NA
AGO1	2.8106e-06	0.000316838	-4.6842	7.262e-06	0.00035158	4.48586	Stomach	8.67231e-05	0.00951009	3.92502	6.60321e-05	0.00390258	3.99015	Heart_Left_Ventricle	6.02258e-05	0.00719943	4.01192	4.82307e-05	0.00328486	4.06404	NA	NA	NA	NA	NA	NA	1	1	1	0	3	2.45151	4.05789	1.70722	-3.75716	1.80365	-3.8052	NA	NA	0.014226	4.9519e-05	0.0877809	0.000171852	0.0712859	0.000141689	NA	NA	0.395398	0.00155337	0.691395	0.00794075	0.652685	0.00715096	NA	NA
AGO1	2.8106e-06	0.000316838	-4.6842	7.262e-06	0.00035158	4.48586	Stomach	8.67231e-05	0.00951009	3.92502	6.60321e-05	0.00390258	3.99015	Skin_Not_Sun_Exposed_Suprapubic	6.02258e-05	0.00631013	-4.01192	4.82307e-05	0.00314032	-4.06404	NA	NA	NA	NA	NA	NA	1	1	1	0	3	2.45151	4.05789	1.70722	-3.75716	-1.80365	3.8052	NA	NA	0.014226	4.9519e-05	0.0877809	0.000171852	0.0712859	0.000141689	NA	NA	0.395398	0.00155337	0.691395	0.00794075	0.647822	0.00641034	NA	NA
AGO1	2.8106e-06	0.000316838	-4.6842	7.262e-06	0.00035158	4.48586	Stomach	8.67231e-05	0.00951009	3.92502	6.60321e-05	0.00390258	3.99015	Spleen	6.02258e-05	0.00641952	4.01192	4.82307e-05	0.00294766	4.06404	NA	NA	NA	NA	NA	NA	1	1	1	0	3	2.45151	4.05789	1.70722	-3.75716	1.80365	-3.8052	NA	NA	0.014226	4.9519e-05	0.0877809	0.000171852	0.0712859	0.000141689	NA	NA	0.395398	0.00155337	0.691395	0.00794075	0.654054	0.00597696	NA	NA
AGO1	2.8106e-06	0.000316838	-4.6842	7.262e-06	0.00035158	4.48586	Stomach	8.67231e-05	0.00951009	3.92502	6.60321e-05	0.00390258	3.99015	Testis	6.02258e-05	0.00764137	-4.01192	4.82307e-05	0.003373	-4.06404	NA	NA	NA	NA	NA	NA	1	1	1	0	3	2.45151	4.05789	1.70722	-3.75716	-1.80365	3.8052	NA	NA	0.014226	4.9519e-05	0.0877809	0.000171852	0.0712859	0.000141689	NA	NA	0.395398	0.00155337	0.691395	0.00794075	0.667872	0.00696436	NA	NA
AGO1	2.8106e-06	0.000316838	-4.6842	7.262e-06	0.00035158	4.48586	Stomach	8.67231e-05	0.00951009	3.92502	6.60321e-05	0.00390258	3.99015	Whole_Blood	6.02258e-05	0.00665585	4.01192	4.82307e-05	0.00276656	4.06404	NA	NA	NA	NA	NA	NA	1	1	1	0	3	2.45151	4.05789	1.70722	-3.75716	1.80365	-3.8052	NA	NA	0.014226	4.9519e-05	0.0877809	0.000171852	0.0712859	0.000141689	NA	NA	0.395398	0.00155337	0.691395	0.00794075	0.667936	0.00579302	NA	NA
AGO1	2.8106e-06	0.000316838	-4.6842	7.262e-06	0.00035158	4.48586	Stomach	8.67231e-05	0.00951009	3.92502	6.60321e-05	0.00390258	3.99015	smultixcan	6.02258e-05	0.00635424	0	4.82307e-05	0.00282235	0	NA	NA	NA	NA	NA	NA	1	1	1	0	3	2.45151	4.05789	1.70722	-3.75716	1.11022e-16	-5.55112e-17	NA	NA	0.014226	4.9519e-05	0.0877809	0.000171852	0.0712859	0.000141689	NA	NA	0.395398	0.00155337	0.691395	0.00794075	0.632857	0.00603325	NA	NA
AGO1	2.8106e-06	0.000316838	-4.6842	7.262e-06	0.00035158	4.48586	Thyroid	8.67231e-05	0.00928222	3.92502	6.60321e-05	0.00454791	3.99015	Artery_Tibial	6.02258e-05	0.00616493	-4.01192	4.82307e-05	0.00278625	-4.06404	NA	NA	NA	NA	NA	NA	1	1	1	0	3	2.45151	4.05789	1.69953	-3.75716	-1.80365	3.8052	NA	NA	0.014226	4.9519e-05	0.0892187	0.000171852	0.0712859	0.000141689	NA	NA	0.395398	0.00155337	0.693748	0.00816752	0.647178	0.00614992	NA	NA
AGO1	2.8106e-06	0.000316838	-4.6842	7.262e-06	0.00035158	4.48586	Thyroid	8.67231e-05	0.00928222	3.92502	6.60321e-05	0.00454791	3.99015	Cells_EBV-transformed_lymphocytes	6.02258e-05	0.00575655	-4.01192	4.82307e-05	0.00265726	-4.06404	NA	NA	NA	NA	NA	NA	1	1	1	0	3	2.45151	4.05789	1.69953	-3.75716	-1.80365	3.8052	NA	NA	0.014226	4.9519e-05	0.0892187	0.000171852	0.0712859	0.000141689	NA	NA	0.395398	0.00155337	0.693748	0.00816752	0.658033	0.00555663	NA	NA
AGO1	2.8106e-06	0.000316838	-4.6842	7.262e-06	0.00035158	4.48586	Thyroid	8.67231e-05	0.00928222	3.92502	6.60321e-05	0.00454791	3.99015	Heart_Atrial_Appendage	6.02258e-05	0.00681171	4.01192	4.82307e-05	0.00327029	4.06404	NA	NA	NA	NA	NA	NA	1	1	1	0	3	2.45151	4.05789	1.69953	-3.75716	1.80365	-3.8052	NA	NA	0.014226	4.9519e-05	0.0892187	0.000171852	0.0712859	0.000141689	NA	NA	0.395398	0.00155337	0.693748	0.00816752	0.645211	0.00681202	NA	NA
AGO1	2.8106e-06	0.000316838	-4.6842	7.262e-06	0.00035158	4.48586	Thyroid	8.67231e-05	0.00928222	3.92502	6.60321e-05	0.00454791	3.99015	Heart_Left_Ventricle	6.02258e-05	0.00719943	4.01192	4.82307e-05	0.00328486	4.06404	NA	NA	NA	NA	NA	NA	1	1	1	0	3	2.45151	4.05789	1.69953	-3.75716	1.80365	-3.8052	NA	NA	0.014226	4.9519e-05	0.0892187	0.000171852	0.0712859	0.000141689	NA	NA	0.395398	0.00155337	0.693748	0.00816752	0.652685	0.00715096	NA	NA
AGO1	2.8106e-06	0.000316838	-4.6842	7.262e-06	0.00035158	4.48586	Thyroid	8.67231e-05	0.00928222	3.92502	6.60321e-05	0.00454791	3.99015	Skin_Not_Sun_Exposed_Suprapubic	6.02258e-05	0.00631013	-4.01192	4.82307e-05	0.00314032	-4.06404	NA	NA	NA	NA	NA	NA	1	1	1	0	3	2.45151	4.05789	1.69953	-3.75716	-1.80365	3.8052	NA	NA	0.014226	4.9519e-05	0.0892187	0.000171852	0.0712859	0.000141689	NA	NA	0.395398	0.00155337	0.693748	0.00816752	0.647822	0.00641034	NA	NA
AGO1	2.8106e-06	0.000316838	-4.6842	7.262e-06	0.00035158	4.48586	Thyroid	8.67231e-05	0.00928222	3.92502	6.60321e-05	0.00454791	3.99015	Spleen	6.02258e-05	0.00641952	4.01192	4.82307e-05	0.00294766	4.06404	NA	NA	NA	NA	NA	NA	1	1	1	0	3	2.45151	4.05789	1.69953	-3.75716	1.80365	-3.8052	NA	NA	0.014226	4.9519e-05	0.0892187	0.000171852	0.0712859	0.000141689	NA	NA	0.395398	0.00155337	0.693748	0.00816752	0.654054	0.00597696	NA	NA
AGO1	2.8106e-06	0.000316838	-4.6842	7.262e-06	0.00035158	4.48586	Thyroid	8.67231e-05	0.00928222	3.92502	6.60321e-05	0.00454791	3.99015	Testis	6.02258e-05	0.00764137	-4.01192	4.82307e-05	0.003373	-4.06404	NA	NA	NA	NA	NA	NA	1	1	1	0	3	2.45151	4.05789	1.69953	-3.75716	-1.80365	3.8052	NA	NA	0.014226	4.9519e-05	0.0892187	0.000171852	0.0712859	0.000141689	NA	NA	0.395398	0.00155337	0.693748	0.00816752	0.667872	0.00696436	NA	NA
AGO1	2.8106e-06	0.000316838	-4.6842	7.262e-06	0.00035158	4.48586	Thyroid	8.67231e-05	0.00928222	3.92502	6.60321e-05	0.00454791	3.99015	Whole_Blood	6.02258e-05	0.00665585	4.01192	4.82307e-05	0.00276656	4.06404	NA	NA	NA	NA	NA	NA	1	1	1	0	3	2.45151	4.05789	1.69953	-3.75716	1.80365	-3.8052	NA	NA	0.014226	4.9519e-05	0.0892187	0.000171852	0.0712859	0.000141689	NA	NA	0.395398	0.00155337	0.693748	0.00816752	0.667936	0.00579302	NA	NA
AGO1	2.8106e-06	0.000316838	-4.6842	7.262e-06	0.00035158	4.48586	Thyroid	8.67231e-05	0.00928222	3.92502	6.60321e-05	0.00454791	3.99015	smultixcan	6.02258e-05	0.00635424	0	4.82307e-05	0.00282235	0	NA	NA	NA	NA	NA	NA	1	1	1	0	3	2.45151	4.05789	1.69953	-3.75716	1.11022e-16	-5.55112e-17	NA	NA	0.014226	4.9519e-05	0.0892187	0.000171852	0.0712859	0.000141689	NA	NA	0.395398	0.00155337	0.693748	0.00816752	0.632857	0.00603325	NA	NA
AGO1	2.8106e-06	0.000316838	-4.6842	7.262e-06	0.00035158	4.48586	Uterus	8.67231e-05	0.00915439	3.92502	6.60321e-05	0.00419071	3.99015	Artery_Tibial	6.02258e-05	0.00616493	-4.01192	4.82307e-05	0.00278625	-4.06404	NA	NA	NA	NA	NA	NA	1	1	1	0	3	2.45151	4.05789	1.71632	-3.75716	-1.80365	3.8052	NA	NA	0.014226	4.9519e-05	0.0861042	0.000171852	0.0712859	0.000141689	NA	NA	0.395398	0.00155337	0.703377	0.00875221	0.647178	0.00614992	NA	NA
AGO1	2.8106e-06	0.000316838	-4.6842	7.262e-06	0.00035158	4.48586	Uterus	8.67231e-05	0.00915439	3.92502	6.60321e-05	0.00419071	3.99015	Cells_EBV-transformed_lymphocytes	6.02258e-05	0.00575655	-4.01192	4.82307e-05	0.00265726	-4.06404	NA	NA	NA	NA	NA	NA	1	1	1	0	3	2.45151	4.05789	1.71632	-3.75716	-1.80365	3.8052	NA	NA	0.014226	4.9519e-05	0.0861042	0.000171852	0.0712859	0.000141689	NA	NA	0.395398	0.00155337	0.703377	0.00875221	0.658033	0.00555663	NA	NA
AGO1	2.8106e-06	0.000316838	-4.6842	7.262e-06	0.00035158	4.48586	Uterus	8.67231e-05	0.00915439	3.92502	6.60321e-05	0.00419071	3.99015	Heart_Atrial_Appendage	6.02258e-05	0.00681171	4.01192	4.82307e-05	0.00327029	4.06404	NA	NA	NA	NA	NA	NA	1	1	1	0	3	2.45151	4.05789	1.71632	-3.75716	1.80365	-3.8052	NA	NA	0.014226	4.9519e-05	0.0861042	0.000171852	0.0712859	0.000141689	NA	NA	0.395398	0.00155337	0.703377	0.00875221	0.645211	0.00681202	NA	NA
AGO1	2.8106e-06	0.000316838	-4.6842	7.262e-06	0.00035158	4.48586	Uterus	8.67231e-05	0.00915439	3.92502	6.60321e-05	0.00419071	3.99015	Heart_Left_Ventricle	6.02258e-05	0.00719943	4.01192	4.82307e-05	0.00328486	4.06404	NA	NA	NA	NA	NA	NA	1	1	1	0	3	2.45151	4.05789	1.71632	-3.75716	1.80365	-3.8052	NA	NA	0.014226	4.9519e-05	0.0861042	0.000171852	0.0712859	0.000141689	NA	NA	0.395398	0.00155337	0.703377	0.00875221	0.652685	0.00715096	NA	NA
AGO1	2.8106e-06	0.000316838	-4.6842	7.262e-06	0.00035158	4.48586	Uterus	8.67231e-05	0.00915439	3.92502	6.60321e-05	0.00419071	3.99015	Skin_Not_Sun_Exposed_Suprapubic	6.02258e-05	0.00631013	-4.01192	4.82307e-05	0.00314032	-4.06404	NA	NA	NA	NA	NA	NA	1	1	1	0	3	2.45151	4.05789	1.71632	-3.75716	-1.80365	3.8052	NA	NA	0.014226	4.9519e-05	0.0861042	0.000171852	0.0712859	0.000141689	NA	NA	0.395398	0.00155337	0.703377	0.00875221	0.647822	0.00641034	NA	NA
AGO1	2.8106e-06	0.000316838	-4.6842	7.262e-06	0.00035158	4.48586	Uterus	8.67231e-05	0.00915439	3.92502	6.60321e-05	0.00419071	3.99015	Spleen	6.02258e-05	0.00641952	4.01192	4.82307e-05	0.00294766	4.06404	NA	NA	NA	NA	NA	NA	1	1	1	0	3	2.45151	4.05789	1.71632	-3.75716	1.80365	-3.8052	NA	NA	0.014226	4.9519e-05	0.0861042	0.000171852	0.0712859	0.000141689	NA	NA	0.395398	0.00155337	0.703377	0.00875221	0.654054	0.00597696	NA	NA
AGO1	2.8106e-06	0.000316838	-4.6842	7.262e-06	0.00035158	4.48586	Uterus	8.67231e-05	0.00915439	3.92502	6.60321e-05	0.00419071	3.99015	Testis	6.02258e-05	0.00764137	-4.01192	4.82307e-05	0.003373	-4.06404	NA	NA	NA	NA	NA	NA	1	1	1	0	3	2.45151	4.05789	1.71632	-3.75716	-1.80365	3.8052	NA	NA	0.014226	4.9519e-05	0.0861042	0.000171852	0.0712859	0.000141689	NA	NA	0.395398	0.00155337	0.703377	0.00875221	0.667872	0.00696436	NA	NA
AGO1	2.8106e-06	0.000316838	-4.6842	7.262e-06	0.00035158	4.48586	Uterus	8.67231e-05	0.00915439	3.92502	6.60321e-05	0.00419071	3.99015	Whole_Blood	6.02258e-05	0.00665585	4.01192	4.82307e-05	0.00276656	4.06404	NA	NA	NA	NA	NA	NA	1	1	1	0	3	2.45151	4.05789	1.71632	-3.75716	1.80365	-3.8052	NA	NA	0.014226	4.9519e-05	0.0861042	0.000171852	0.0712859	0.000141689	NA	NA	0.395398	0.00155337	0.703377	0.00875221	0.667936	0.00579302	NA	NA
AGO1	2.8106e-06	0.000316838	-4.6842	7.262e-06	0.00035158	4.48586	Uterus	8.67231e-05	0.00915439	3.92502	6.60321e-05	0.00419071	3.99015	smultixcan	6.02258e-05	0.00635424	0	4.82307e-05	0.00282235	0	NA	NA	NA	NA	NA	NA	1	1	1	0	3	2.45151	4.05789	1.71632	-3.75716	1.11022e-16	-5.55112e-17	NA	NA	0.014226	4.9519e-05	0.0861042	0.000171852	0.0712859	0.000141689	NA	NA	0.395398	0.00155337	0.703377	0.00875221	0.632857	0.00603325	NA	NA
AGO1	2.8106e-06	0.000316838	-4.6842	7.262e-06	0.00035158	4.48586	Whole_Blood	8.67231e-05	0.00837746	3.92502	6.60321e-05	0.00371141	3.99015	Artery_Tibial	6.02258e-05	0.00616493	-4.01192	4.82307e-05	0.00278625	-4.06404	NA	NA	NA	NA	NA	NA	1	1	1	0	3	2.45151	4.05789	1.72191	-3.75716	-1.80365	3.8052	NA	NA	0.014226	4.9519e-05	0.0850852	0.000171852	0.0712859	0.000141689	NA	NA	0.395398	0.00155337	0.679144	0.00737084	0.647178	0.00614992	NA	NA
AGO1	2.8106e-06	0.000316838	-4.6842	7.262e-06	0.00035158	4.48586	Whole_Blood	8.67231e-05	0.00837746	3.92502	6.60321e-05	0.00371141	3.99015	Cells_EBV-transformed_lymphocytes	6.02258e-05	0.00575655	-4.01192	4.82307e-05	0.00265726	-4.06404	NA	NA	NA	NA	NA	NA	1	1	1	0	3	2.45151	4.05789	1.72191	-3.75716	-1.80365	3.8052	NA	NA	0.014226	4.9519e-05	0.0850852	0.000171852	0.0712859	0.000141689	NA	NA	0.395398	0.00155337	0.679144	0.00737084	0.658033	0.00555663	NA	NA
AGO1	2.8106e-06	0.000316838	-4.6842	7.262e-06	0.00035158	4.48586	Whole_Blood	8.67231e-05	0.00837746	3.92502	6.60321e-05	0.00371141	3.99015	Heart_Atrial_Appendage	6.02258e-05	0.00681171	4.01192	4.82307e-05	0.00327029	4.06404	NA	NA	NA	NA	NA	NA	1	1	1	0	3	2.45151	4.05789	1.72191	-3.75716	1.80365	-3.8052	NA	NA	0.014226	4.9519e-05	0.0850852	0.000171852	0.0712859	0.000141689	NA	NA	0.395398	0.00155337	0.679144	0.00737084	0.645211	0.00681202	NA	NA
AGO1	2.8106e-06	0.000316838	-4.6842	7.262e-06	0.00035158	4.48586	Whole_Blood	8.67231e-05	0.00837746	3.92502	6.60321e-05	0.00371141	3.99015	Heart_Left_Ventricle	6.02258e-05	0.00719943	4.01192	4.82307e-05	0.00328486	4.06404	NA	NA	NA	NA	NA	NA	1	1	1	0	3	2.45151	4.05789	1.72191	-3.75716	1.80365	-3.8052	NA	NA	0.014226	4.9519e-05	0.0850852	0.000171852	0.0712859	0.000141689	NA	NA	0.395398	0.00155337	0.679144	0.00737084	0.652685	0.00715096	NA	NA
AGO1	2.8106e-06	0.000316838	-4.6842	7.262e-06	0.00035158	4.48586	Whole_Blood	8.67231e-05	0.00837746	3.92502	6.60321e-05	0.00371141	3.99015	Skin_Not_Sun_Exposed_Suprapubic	6.02258e-05	0.00631013	-4.01192	4.82307e-05	0.00314032	-4.06404	NA	NA	NA	NA	NA	NA	1	1	1	0	3	2.45151	4.05789	1.72191	-3.75716	-1.80365	3.8052	NA	NA	0.014226	4.9519e-05	0.0850852	0.000171852	0.0712859	0.000141689	NA	NA	0.395398	0.00155337	0.679144	0.00737084	0.647822	0.00641034	NA	NA
AGO1	2.8106e-06	0.000316838	-4.6842	7.262e-06	0.00035158	4.48586	Whole_Blood	8.67231e-05	0.00837746	3.92502	6.60321e-05	0.00371141	3.99015	Spleen	6.02258e-05	0.00641952	4.01192	4.82307e-05	0.00294766	4.06404	NA	NA	NA	NA	NA	NA	1	1	1	0	3	2.45151	4.05789	1.72191	-3.75716	1.80365	-3.8052	NA	NA	0.014226	4.9519e-05	0.0850852	0.000171852	0.0712859	0.000141689	NA	NA	0.395398	0.00155337	0.679144	0.00737084	0.654054	0.00597696	NA	NA
AGO1	2.8106e-06	0.000316838	-4.6842	7.262e-06	0.00035158	4.48586	Whole_Blood	8.67231e-05	0.00837746	3.92502	6.60321e-05	0.00371141	3.99015	Testis	6.02258e-05	0.00764137	-4.01192	4.82307e-05	0.003373	-4.06404	NA	NA	NA	NA	NA	NA	1	1	1	0	3	2.45151	4.05789	1.72191	-3.75716	-1.80365	3.8052	NA	NA	0.014226	4.9519e-05	0.0850852	0.000171852	0.0712859	0.000141689	NA	NA	0.395398	0.00155337	0.679144	0.00737084	0.667872	0.00696436	NA	NA
AGO1	2.8106e-06	0.000316838	-4.6842	7.262e-06	0.00035158	4.48586	Whole_Blood	8.67231e-05	0.00837746	3.92502	6.60321e-05	0.00371141	3.99015	Whole_Blood	6.02258e-05	0.00665585	4.01192	4.82307e-05	0.00276656	4.06404	NA	NA	NA	NA	NA	NA	1	1	1	0	3	2.45151	4.05789	1.72191	-3.75716	1.80365	-3.8052	NA	NA	0.014226	4.9519e-05	0.0850852	0.000171852	0.0712859	0.000141689	NA	NA	0.395398	0.00155337	0.679144	0.00737084	0.667936	0.00579302	NA	NA
AGO1	2.8106e-06	0.000316838	-4.6842	7.262e-06	0.00035158	4.48586	Whole_Blood	8.67231e-05	0.00837746	3.92502	6.60321e-05	0.00371141	3.99015	smultixcan	6.02258e-05	0.00635424	0	4.82307e-05	0.00282235	0	NA	NA	NA	NA	NA	NA	1	1	1	0	3	2.45151	4.05789	1.72191	-3.75716	1.11022e-16	-5.55112e-17	NA	NA	0.014226	4.9519e-05	0.0850852	0.000171852	0.0712859	0.000141689	NA	NA	0.395398	0.00155337	0.679144	0.00737084	0.632857	0.00603325	NA	NA
AGO1	2.8106e-06	0.000316838	-4.6842	7.262e-06	0.00035158	4.48586	smultixcan	8.67231e-05	0.00501682	3.92502	6.60321e-05	0.00212205	3.99015	Artery_Tibial	6.02258e-05	0.00616493	-4.01192	4.82307e-05	0.00278625	-4.06404	NA	NA	NA	NA	NA	NA	1	1	1	0	3	2.45151	4.05789	1.15329	-3.75716	-1.80365	3.8052	NA	NA	0.014226	4.9519e-05	0.20824	0.000171852	0.0712859	0.000141689	NA	NA	0.395398	0.00155337	0.710731	0.00413165	0.647178	0.00614992	NA	NA
AGO1	2.8106e-06	0.000316838	-4.6842	7.262e-06	0.00035158	4.48586	smultixcan	8.67231e-05	0.00501682	3.92502	6.60321e-05	0.00212205	3.99015	Cells_EBV-transformed_lymphocytes	6.02258e-05	0.00575655	-4.01192	4.82307e-05	0.00265726	-4.06404	NA	NA	NA	NA	NA	NA	1	1	1	0	3	2.45151	4.05789	1.15329	-3.75716	-1.80365	3.8052	NA	NA	0.014226	4.9519e-05	0.20824	0.000171852	0.0712859	0.000141689	NA	NA	0.395398	0.00155337	0.710731	0.00413165	0.658033	0.00555663	NA	NA
AGO1	2.8106e-06	0.000316838	-4.6842	7.262e-06	0.00035158	4.48586	smultixcan	8.67231e-05	0.00501682	3.92502	6.60321e-05	0.00212205	3.99015	Heart_Atrial_Appendage	6.02258e-05	0.00681171	4.01192	4.82307e-05	0.00327029	4.06404	NA	NA	NA	NA	NA	NA	1	1	1	0	3	2.45151	4.05789	1.15329	-3.75716	1.80365	-3.8052	NA	NA	0.014226	4.9519e-05	0.20824	0.000171852	0.0712859	0.000141689	NA	NA	0.395398	0.00155337	0.710731	0.00413165	0.645211	0.00681202	NA	NA
AGO1	2.8106e-06	0.000316838	-4.6842	7.262e-06	0.00035158	4.48586	smultixcan	8.67231e-05	0.00501682	3.92502	6.60321e-05	0.00212205	3.99015	Heart_Left_Ventricle	6.02258e-05	0.00719943	4.01192	4.82307e-05	0.00328486	4.06404	NA	NA	NA	NA	NA	NA	1	1	1	0	3	2.45151	4.05789	1.15329	-3.75716	1.80365	-3.8052	NA	NA	0.014226	4.9519e-05	0.20824	0.000171852	0.0712859	0.000141689	NA	NA	0.395398	0.00155337	0.710731	0.00413165	0.652685	0.00715096	NA	NA
AGO1	2.8106e-06	0.000316838	-4.6842	7.262e-06	0.00035158	4.48586	smultixcan	8.67231e-05	0.00501682	3.92502	6.60321e-05	0.00212205	3.99015	Skin_Not_Sun_Exposed_Suprapubic	6.02258e-05	0.00631013	-4.01192	4.82307e-05	0.00314032	-4.06404	NA	NA	NA	NA	NA	NA	1	1	1	0	3	2.45151	4.05789	1.15329	-3.75716	-1.80365	3.8052	NA	NA	0.014226	4.9519e-05	0.20824	0.000171852	0.0712859	0.000141689	NA	NA	0.395398	0.00155337	0.710731	0.00413165	0.647822	0.00641034	NA	NA
AGO1	2.8106e-06	0.000316838	-4.6842	7.262e-06	0.00035158	4.48586	smultixcan	8.67231e-05	0.00501682	3.92502	6.60321e-05	0.00212205	3.99015	Spleen	6.02258e-05	0.00641952	4.01192	4.82307e-05	0.00294766	4.06404	NA	NA	NA	NA	NA	NA	1	1	1	0	3	2.45151	4.05789	1.15329	-3.75716	1.80365	-3.8052	NA	NA	0.014226	4.9519e-05	0.20824	0.000171852	0.0712859	0.000141689	NA	NA	0.395398	0.00155337	0.710731	0.00413165	0.654054	0.00597696	NA	NA
AGO1	2.8106e-06	0.000316838	-4.6842	7.262e-06	0.00035158	4.48586	smultixcan	8.67231e-05	0.00501682	3.92502	6.60321e-05	0.00212205	3.99015	Testis	6.02258e-05	0.00764137	-4.01192	4.82307e-05	0.003373	-4.06404	NA	NA	NA	NA	NA	NA	1	1	1	0	3	2.45151	4.05789	1.15329	-3.75716	-1.80365	3.8052	NA	NA	0.014226	4.9519e-05	0.20824	0.000171852	0.0712859	0.000141689	NA	NA	0.395398	0.00155337	0.710731	0.00413165	0.667872	0.00696436	NA	NA
AGO1	2.8106e-06	0.000316838	-4.6842	7.262e-06	0.00035158	4.48586	smultixcan	8.67231e-05	0.00501682	3.92502	6.60321e-05	0.00212205	3.99015	Whole_Blood	6.02258e-05	0.00665585	4.01192	4.82307e-05	0.00276656	4.06404	NA	NA	NA	NA	NA	NA	1	1	1	0	3	2.45151	4.05789	1.15329	-3.75716	1.80365	-3.8052	NA	NA	0.014226	4.9519e-05	0.20824	0.000171852	0.0712859	0.000141689	NA	NA	0.395398	0.00155337	0.710731	0.00413165	0.667936	0.00579302	NA	NA
AGO1	2.8106e-06	0.000316838	-4.6842	7.262e-06	0.00035158	4.48586	smultixcan	8.67231e-05	0.00501682	3.92502	6.60321e-05	0.00212205	3.99015	smultixcan	6.02258e-05	0.00635424	0	4.82307e-05	0.00282235	0	NA	NA	NA	NA	NA	NA	1	1	1	0	3	2.45151	4.05789	1.15329	-3.75716	1.11022e-16	-5.55112e-17	NA	NA	0.014226	4.9519e-05	0.20824	0.000171852	0.0712859	0.000141689	NA	NA	0.395398	0.00155337	0.710731	0.00413165	0.632857	0.00603325	NA	NA
AGO4	4.0723e-06	0.000431736	-4.60766	3.0207e-05	0.00108273	4.1719	Brain_Amygdala	1.47068e-05	0.00365289	4.33303	6.95463e-05	0.00512934	3.97783	Testis	7.70328e-06	0.00157297	-4.47327	0.000172542	0.00879691	-3.75616	NA	NA	NA	NA	NA	NA	1	1	1	0	3	2.47293	-3.72912	2.59085	-3.57825	-3.01834	3.28526	NA	NA	0.013401	0.00019215	0.00957399	0.000345901	0.00254163	0.00101888	NA	NA	0.390884	0.00451445	0.470972	0.0148095	0.270513	0.0280754	NA	NA
AGO4	4.0723e-06	0.000431736	-4.60766	3.0207e-05	0.00108273	4.1719	Brain_Amygdala	1.47068e-05	0.00365289	4.33303	6.95463e-05	0.00512934	3.97783	smultixcan	7.70328e-06	0.0013103	-4.47327	0.000172542	0.00752746	-3.75616	NA	NA	NA	NA	NA	NA	1	1	1	0	3	2.47293	-3.72912	2.59085	-3.57825	-3.01834	3.28526	NA	NA	0.013401	0.00019215	0.00957399	0.000345901	0.00254163	0.00101888	NA	NA	0.390884	0.00451445	0.470972	0.0148095	0.235457	0.0250242	NA	NA
AGO4	4.0723e-06	0.000431736	-4.60766	3.0207e-05	0.00108273	4.1719	Brain_Anterior_cingulate_cortex_BA24	1.47068e-05	0.00283771	4.33303	6.95463e-05	0.00459936	3.97783	Testis	7.70328e-06	0.00157297	-4.47327	0.000172542	0.00879691	-3.75616	NA	NA	NA	NA	NA	NA	1	1	1	0	3	2.47293	-3.72912	2.59085	-3.57825	-3.01834	3.28526	NA	NA	0.013401	0.00019215	0.00957399	0.000345901	0.00254163	0.00101888	NA	NA	0.390884	0.00451445	0.449843	0.0148172	0.270513	0.0280754	NA	NA
AGO4	4.0723e-06	0.000431736	-4.60766	3.0207e-05	0.00108273	4.1719	Brain_Anterior_cingulate_cortex_BA24	1.47068e-05	0.00283771	4.33303	6.95463e-05	0.00459936	3.97783	smultixcan	7.70328e-06	0.0013103	-4.47327	0.000172542	0.00752746	-3.75616	NA	NA	NA	NA	NA	NA	1	1	1	0	3	2.47293	-3.72912	2.59085	-3.57825	-3.01834	3.28526	NA	NA	0.013401	0.00019215	0.00957399	0.000345901	0.00254163	0.00101888	NA	NA	0.390884	0.00451445	0.449843	0.0148172	0.235457	0.0250242	NA	NA
AGO4	4.0723e-06	0.000431736	-4.60766	3.0207e-05	0.00108273	4.1719	Brain_Frontal_Cortex_BA9	1.47068e-05	0.00249139	4.33303	6.95463e-05	0.00425485	3.97783	Testis	7.70328e-06	0.00157297	-4.47327	0.000172542	0.00879691	-3.75616	NA	NA	NA	NA	NA	NA	1	1	1	0	3	2.47293	-3.72912	2.59085	-3.57825	-3.01834	3.28526	NA	NA	0.013401	0.00019215	0.00957399	0.000345901	0.00254163	0.00101888	NA	NA	0.390884	0.00451445	0.449235	0.0131937	0.270513	0.0280754	NA	NA
AGO4	4.0723e-06	0.000431736	-4.60766	3.0207e-05	0.00108273	4.1719	Brain_Frontal_Cortex_BA9	1.47068e-05	0.00249139	4.33303	6.95463e-05	0.00425485	3.97783	smultixcan	7.70328e-06	0.0013103	-4.47327	0.000172542	0.00752746	-3.75616	NA	NA	NA	NA	NA	NA	1	1	1	0	3	2.47293	-3.72912	2.59085	-3.57825	-3.01834	3.28526	NA	NA	0.013401	0.00019215	0.00957399	0.000345901	0.00254163	0.00101888	NA	NA	0.390884	0.00451445	0.449235	0.0131937	0.235457	0.0250242	NA	NA
AGO4	4.0723e-06	0.000431736	-4.60766	3.0207e-05	0.00108273	4.1719	Brain_Hypothalamus	1.47068e-05	0.00322886	4.33303	6.95463e-05	0.00471664	3.97783	Testis	7.70328e-06	0.00157297	-4.47327	0.000172542	0.00879691	-3.75616	NA	NA	NA	NA	NA	NA	1	1	1	0	3	2.47293	-3.72912	2.59085	-3.57825	-3.01834	3.28526	NA	NA	0.013401	0.00019215	0.00957399	0.000345901	0.00254163	0.00101888	NA	NA	0.390884	0.00451445	0.49034	0.0137392	0.270513	0.0280754	NA	NA
AGO4	4.0723e-06	0.000431736	-4.60766	3.0207e-05	0.00108273	4.1719	Brain_Hypothalamus	1.47068e-05	0.00322886	4.33303	6.95463e-05	0.00471664	3.97783	smultixcan	7.70328e-06	0.0013103	-4.47327	0.000172542	0.00752746	-3.75616	NA	NA	NA	NA	NA	NA	1	1	1	0	3	2.47293	-3.72912	2.59085	-3.57825	-3.01834	3.28526	NA	NA	0.013401	0.00019215	0.00957399	0.000345901	0.00254163	0.00101888	NA	NA	0.390884	0.00451445	0.49034	0.0137392	0.235457	0.0250242	NA	NA
AGO4	4.0723e-06	0.000431736	-4.60766	3.0207e-05	0.00108273	4.1719	Brain_Nucleus_accumbens_basal_ganglia	1.47068e-05	0.00305335	4.33303	6.95463e-05	0.0042897	3.97783	Testis	7.70328e-06	0.00157297	-4.47327	0.000172542	0.00879691	-3.75616	NA	NA	NA	NA	NA	NA	1	1	1	0	3	2.47293	-3.72912	2.59085	-3.57825	-3.01834	3.28526	NA	NA	0.013401	0.00019215	0.00957399	0.000345901	0.00254163	0.00101888	NA	NA	0.390884	0.00451445	0.47584	0.0135661	0.270513	0.0280754	NA	NA
AGO4	4.0723e-06	0.000431736	-4.60766	3.0207e-05	0.00108273	4.1719	Brain_Nucleus_accumbens_basal_ganglia	1.47068e-05	0.00305335	4.33303	6.95463e-05	0.0042897	3.97783	smultixcan	7.70328e-06	0.0013103	-4.47327	0.000172542	0.00752746	-3.75616	NA	NA	NA	NA	NA	NA	1	1	1	0	3	2.47293	-3.72912	2.59085	-3.57825	-3.01834	3.28526	NA	NA	0.013401	0.00019215	0.00957399	0.000345901	0.00254163	0.00101888	NA	NA	0.390884	0.00451445	0.47584	0.0135661	0.235457	0.0250242	NA	NA
AGO4	4.0723e-06	0.000431736	-4.60766	3.0207e-05	0.00108273	4.1719	Brain_Putamen_basal_ganglia	1.47068e-05	0.00244263	4.33303	6.95463e-05	0.00423266	3.97783	Testis	7.70328e-06	0.00157297	-4.47327	0.000172542	0.00879691	-3.75616	NA	NA	NA	NA	NA	NA	1	1	1	0	3	2.47293	-3.72912	2.59085	-3.57825	-3.01834	3.28526	NA	NA	0.013401	0.00019215	0.00957399	0.000345901	0.00254163	0.00101888	NA	NA	0.390884	0.00451445	0.488974	0.0127536	0.270513	0.0280754	NA	NA
AGO4	4.0723e-06	0.000431736	-4.60766	3.0207e-05	0.00108273	4.1719	Brain_Putamen_basal_ganglia	1.47068e-05	0.00244263	4.33303	6.95463e-05	0.00423266	3.97783	smultixcan	7.70328e-06	0.0013103	-4.47327	0.000172542	0.00752746	-3.75616	NA	NA	NA	NA	NA	NA	1	1	1	0	3	2.47293	-3.72912	2.59085	-3.57825	-3.01834	3.28526	NA	NA	0.013401	0.00019215	0.00957399	0.000345901	0.00254163	0.00101888	NA	NA	0.390884	0.00451445	0.488974	0.0127536	0.235457	0.0250242	NA	NA
AGO4	4.0723e-06	0.000431736	-4.60766	3.0207e-05	0.00108273	4.1719	Brain_Spinal_cord_cervical_c-1	1.47068e-05	0.0024513	4.33303	6.95463e-05	0.00426199	3.97783	Testis	7.70328e-06	0.00157297	-4.47327	0.000172542	0.00879691	-3.75616	NA	NA	NA	NA	NA	NA	1	1	1	0	3	2.47293	-3.72912	2.59085	-3.57825	-3.01834	3.28526	NA	NA	0.013401	0.00019215	0.00957399	0.000345901	0.00254163	0.00101888	NA	NA	0.390884	0.00451445	0.485042	0.014299	0.270513	0.0280754	NA	NA
AGO4	4.0723e-06	0.000431736	-4.60766	3.0207e-05	0.00108273	4.1719	Brain_Spinal_cord_cervical_c-1	1.47068e-05	0.0024513	4.33303	6.95463e-05	0.00426199	3.97783	smultixcan	7.70328e-06	0.0013103	-4.47327	0.000172542	0.00752746	-3.75616	NA	NA	NA	NA	NA	NA	1	1	1	0	3	2.47293	-3.72912	2.59085	-3.57825	-3.01834	3.28526	NA	NA	0.013401	0.00019215	0.00957399	0.000345901	0.00254163	0.00101888	NA	NA	0.390884	0.00451445	0.485042	0.014299	0.235457	0.0250242	NA	NA
AGO4	4.0723e-06	0.000431736	-4.60766	3.0207e-05	0.00108273	4.1719	Brain_Substantia_nigra	1.47068e-05	0.00306292	4.33303	6.95463e-05	0.00461233	3.97783	Testis	7.70328e-06	0.00157297	-4.47327	0.000172542	0.00879691	-3.75616	NA	NA	NA	NA	NA	NA	1	1	1	0	3	2.47293	-3.72912	1.20399	-3.57825	-3.01834	3.28526	NA	NA	0.013401	0.00019215	0.228592	0.000345901	0.00254163	0.00101888	NA	NA	0.390884	0.00451445	0.833539	0.0137619	0.270513	0.0280754	NA	NA
AGO4	4.0723e-06	0.000431736	-4.60766	3.0207e-05	0.00108273	4.1719	Brain_Substantia_nigra	1.47068e-05	0.00306292	4.33303	6.95463e-05	0.00461233	3.97783	smultixcan	7.70328e-06	0.0013103	-4.47327	0.000172542	0.00752746	-3.75616	NA	NA	NA	NA	NA	NA	1	1	1	0	3	2.47293	-3.72912	1.20399	-3.57825	-3.01834	3.28526	NA	NA	0.013401	0.00019215	0.228592	0.000345901	0.00254163	0.00101888	NA	NA	0.390884	0.00451445	0.833539	0.0137619	0.235457	0.0250242	NA	NA
AGO4	4.0723e-06	0.000431736	-4.60766	3.0207e-05	0.00108273	4.1719	Cells_Cultured_fibroblasts	1.47068e-05	0.00240748	4.33303	6.95463e-05	0.00432578	3.97783	Testis	7.70328e-06	0.00157297	-4.47327	0.000172542	0.00879691	-3.75616	NA	NA	NA	NA	NA	NA	1	1	1	0	3	2.47293	-3.72912	0.949136	-3.57825	-3.01834	3.28526	NA	NA	0.013401	0.00019215	0.342551	0.000345901	0.00254163	0.00101888	NA	NA	0.390884	0.00451445	0.88461	0.0118116	0.270513	0.0280754	NA	NA
AGO4	4.0723e-06	0.000431736	-4.60766	3.0207e-05	0.00108273	4.1719	Cells_Cultured_fibroblasts	1.47068e-05	0.00240748	4.33303	6.95463e-05	0.00432578	3.97783	smultixcan	7.70328e-06	0.0013103	-4.47327	0.000172542	0.00752746	-3.75616	NA	NA	NA	NA	NA	NA	1	1	1	0	3	2.47293	-3.72912	0.949136	-3.57825	-3.01834	3.28526	NA	NA	0.013401	0.00019215	0.342551	0.000345901	0.00254163	0.00101888	NA	NA	0.390884	0.00451445	0.88461	0.0118116	0.235457	0.0250242	NA	NA
AGO4	4.0723e-06	0.000431736	-4.60766	3.0207e-05	0.00108273	4.1719	Cells_EBV-transformed_lymphocytes	1.47068e-05	0.00246535	4.33303	6.95463e-05	0.00419191	3.97783	Testis	7.70328e-06	0.00157297	-4.47327	0.000172542	0.00879691	-3.75616	NA	NA	NA	NA	NA	NA	1	1	1	0	3	2.47293	-3.72912	2.59085	-3.57825	-3.01834	3.28526	NA	NA	0.013401	0.00019215	0.00957399	0.000345901	0.00254163	0.00101888	NA	NA	0.390884	0.00451445	0.40475	0.012623	0.270513	0.0280754	NA	NA
AGO4	4.0723e-06	0.000431736	-4.60766	3.0207e-05	0.00108273	4.1719	Cells_EBV-transformed_lymphocytes	1.47068e-05	0.00246535	4.33303	6.95463e-05	0.00419191	3.97783	smultixcan	7.70328e-06	0.0013103	-4.47327	0.000172542	0.00752746	-3.75616	NA	NA	NA	NA	NA	NA	1	1	1	0	3	2.47293	-3.72912	2.59085	-3.57825	-3.01834	3.28526	NA	NA	0.013401	0.00019215	0.00957399	0.000345901	0.00254163	0.00101888	NA	NA	0.390884	0.00451445	0.40475	0.012623	0.235457	0.0250242	NA	NA
AGO4	4.0723e-06	0.000431736	-4.60766	3.0207e-05	0.00108273	4.1719	Colon_Sigmoid	1.47068e-05	0.00258887	4.33303	6.95463e-05	0.00479545	3.97783	Testis	7.70328e-06	0.00157297	-4.47327	0.000172542	0.00879691	-3.75616	NA	NA	NA	NA	NA	NA	1	1	1	0	3	2.47293	-3.72912	1.93114	-3.57825	-3.01834	3.28526	NA	NA	0.013401	0.00019215	0.053466	0.000345901	0.00254163	0.00101888	NA	NA	0.390884	0.00451445	0.610463	0.0137817	0.270513	0.0280754	NA	NA
AGO4	4.0723e-06	0.000431736	-4.60766	3.0207e-05	0.00108273	4.1719	Colon_Sigmoid	1.47068e-05	0.00258887	4.33303	6.95463e-05	0.00479545	3.97783	smultixcan	7.70328e-06	0.0013103	-4.47327	0.000172542	0.00752746	-3.75616	NA	NA	NA	NA	NA	NA	1	1	1	0	3	2.47293	-3.72912	1.93114	-3.57825	-3.01834	3.28526	NA	NA	0.013401	0.00019215	0.053466	0.000345901	0.00254163	0.00101888	NA	NA	0.390884	0.00451445	0.610463	0.0137817	0.235457	0.0250242	NA	NA
AGO4	4.0723e-06	0.000431736	-4.60766	3.0207e-05	0.00108273	4.1719	Colon_Transverse	1.47068e-05	0.00252315	4.33303	6.95463e-05	0.00430246	3.97783	Testis	7.70328e-06	0.00157297	-4.47327	0.000172542	0.00879691	-3.75616	NA	NA	NA	NA	NA	NA	1	1	1	0	3	2.47293	-3.72912	2.59085	-3.57825	-3.01834	3.28526	NA	NA	0.013401	0.00019215	0.00957399	0.000345901	0.00254163	0.00101888	NA	NA	0.390884	0.00451445	0.415374	0.0130757	0.270513	0.0280754	NA	NA
AGO4	4.0723e-06	0.000431736	-4.60766	3.0207e-05	0.00108273	4.1719	Colon_Transverse	1.47068e-05	0.00252315	4.33303	6.95463e-05	0.00430246	3.97783	smultixcan	7.70328e-06	0.0013103	-4.47327	0.000172542	0.00752746	-3.75616	NA	NA	NA	NA	NA	NA	1	1	1	0	3	2.47293	-3.72912	2.59085	-3.57825	-3.01834	3.28526	NA	NA	0.013401	0.00019215	0.00957399	0.000345901	0.00254163	0.00101888	NA	NA	0.390884	0.00451445	0.415374	0.0130757	0.235457	0.0250242	NA	NA
AGO4	4.0723e-06	0.000431736	-4.60766	3.0207e-05	0.00108273	4.1719	Heart_Atrial_Appendage	1.47068e-05	0.0025715	4.33303	6.95463e-05	0.00392744	3.97783	Testis	7.70328e-06	0.00157297	-4.47327	0.000172542	0.00879691	-3.75616	NA	NA	NA	NA	NA	NA	1	1	1	0	3	2.47293	-3.72912	2.59085	-3.57825	-3.01834	3.28526	NA	NA	0.013401	0.00019215	0.00957399	0.000345901	0.00254163	0.00101888	NA	NA	0.390884	0.00451445	0.443889	0.013269	0.270513	0.0280754	NA	NA
AGO4	4.0723e-06	0.000431736	-4.60766	3.0207e-05	0.00108273	4.1719	Heart_Atrial_Appendage	1.47068e-05	0.0025715	4.33303	6.95463e-05	0.00392744	3.97783	smultixcan	7.70328e-06	0.0013103	-4.47327	0.000172542	0.00752746	-3.75616	NA	NA	NA	NA	NA	NA	1	1	1	0	3	2.47293	-3.72912	2.59085	-3.57825	-3.01834	3.28526	NA	NA	0.013401	0.00019215	0.00957399	0.000345901	0.00254163	0.00101888	NA	NA	0.390884	0.00451445	0.443889	0.013269	0.235457	0.0250242	NA	NA
AGO4	4.0723e-06	0.000431736	-4.60766	3.0207e-05	0.00108273	4.1719	Heart_Left_Ventricle	1.47068e-05	0.00285544	-4.33303	6.95463e-05	0.00434187	-3.97783	Testis	7.70328e-06	0.00157297	-4.47327	0.000172542	0.00879691	-3.75616	NA	NA	NA	NA	NA	NA	1	1	1	0	3	2.47293	-3.72912	-2.59085	3.57825	-3.01834	3.28526	NA	NA	0.013401	0.00019215	0.00957399	0.000345901	0.00254163	0.00101888	NA	NA	0.390884	0.00451445	0.460788	0.012726	0.270513	0.0280754	NA	NA
AGO4	4.0723e-06	0.000431736	-4.60766	3.0207e-05	0.00108273	4.1719	Heart_Left_Ventricle	1.47068e-05	0.00285544	-4.33303	6.95463e-05	0.00434187	-3.97783	smultixcan	7.70328e-06	0.0013103	-4.47327	0.000172542	0.00752746	-3.75616	NA	NA	NA	NA	NA	NA	1	1	1	0	3	2.47293	-3.72912	-2.59085	3.57825	-3.01834	3.28526	NA	NA	0.013401	0.00019215	0.00957399	0.000345901	0.00254163	0.00101888	NA	NA	0.390884	0.00451445	0.460788	0.012726	0.235457	0.0250242	NA	NA
AGO4	4.0723e-06	0.000431736	-4.60766	3.0207e-05	0.00108273	4.1719	Liver	1.47068e-05	0.00264114	-4.33303	6.95463e-05	0.00502672	-3.97783	Testis	7.70328e-06	0.00157297	-4.47327	0.000172542	0.00879691	-3.75616	NA	NA	NA	NA	NA	NA	1	1	1	0	3	2.47293	-3.72912	-2.59085	3.57825	-3.01834	3.28526	NA	NA	0.013401	0.00019215	0.00957399	0.000345901	0.00254163	0.00101888	NA	NA	0.390884	0.00451445	0.434047	0.0132387	0.270513	0.0280754	NA	NA
AGO4	4.0723e-06	0.000431736	-4.60766	3.0207e-05	0.00108273	4.1719	Liver	1.47068e-05	0.00264114	-4.33303	6.95463e-05	0.00502672	-3.97783	smultixcan	7.70328e-06	0.0013103	-4.47327	0.000172542	0.00752746	-3.75616	NA	NA	NA	NA	NA	NA	1	1	1	0	3	2.47293	-3.72912	-2.59085	3.57825	-3.01834	3.28526	NA	NA	0.013401	0.00019215	0.00957399	0.000345901	0.00254163	0.00101888	NA	NA	0.390884	0.00451445	0.434047	0.0132387	0.235457	0.0250242	NA	NA
AGO4	4.0723e-06	0.000431736	-4.60766	3.0207e-05	0.00108273	4.1719	Lung	1.47068e-05	0.00233066	4.33303	6.95463e-05	0.00447401	3.97783	Testis	7.70328e-06	0.00157297	-4.47327	0.000172542	0.00879691	-3.75616	NA	NA	NA	NA	NA	NA	1	1	1	0	3	2.47293	-3.72912	2.59085	-3.57825	-3.01834	3.28526	NA	NA	0.013401	0.00019215	0.00957399	0.000345901	0.00254163	0.00101888	NA	NA	0.390884	0.00451445	0.431986	0.012912	0.270513	0.0280754	NA	NA
AGO4	4.0723e-06	0.000431736	-4.60766	3.0207e-05	0.00108273	4.1719	Lung	1.47068e-05	0.00233066	4.33303	6.95463e-05	0.00447401	3.97783	smultixcan	7.70328e-06	0.0013103	-4.47327	0.000172542	0.00752746	-3.75616	NA	NA	NA	NA	NA	NA	1	1	1	0	3	2.47293	-3.72912	2.59085	-3.57825	-3.01834	3.28526	NA	NA	0.013401	0.00019215	0.00957399	0.000345901	0.00254163	0.00101888	NA	NA	0.390884	0.00451445	0.431986	0.012912	0.235457	0.0250242	NA	NA
AGO4	4.0723e-06	0.000431736	-4.60766	3.0207e-05	0.00108273	4.1719	Ovary	1.47068e-05	0.00262365	4.33303	6.95463e-05	0.00445236	3.97783	Testis	7.70328e-06	0.00157297	-4.47327	0.000172542	0.00879691	-3.75616	NA	NA	NA	NA	NA	NA	1	1	1	0	3	2.47293	-3.72912	2.59085	-3.57825	-3.01834	3.28526	NA	NA	0.013401	0.00019215	0.00957399	0.000345901	0.00254163	0.00101888	NA	NA	0.390884	0.00451445	0.440143	0.0146826	0.270513	0.0280754	NA	NA
AGO4	4.0723e-06	0.000431736	-4.60766	3.0207e-05	0.00108273	4.1719	Ovary	1.47068e-05	0.00262365	4.33303	6.95463e-05	0.00445236	3.97783	smultixcan	7.70328e-06	0.0013103	-4.47327	0.000172542	0.00752746	-3.75616	NA	NA	NA	NA	NA	NA	1	1	1	0	3	2.47293	-3.72912	2.59085	-3.57825	-3.01834	3.28526	NA	NA	0.013401	0.00019215	0.00957399	0.000345901	0.00254163	0.00101888	NA	NA	0.390884	0.00451445	0.440143	0.0146826	0.235457	0.0250242	NA	NA
AGO4	4.0723e-06	0.000431736	-4.60766	3.0207e-05	0.00108273	4.1719	Pancreas	4.46759e-06	0.000894224	-4.58835	4.57529e-05	0.00353162	-4.07633	Testis	7.70328e-06	0.00157297	-4.47327	0.000172542	0.00879691	-3.75616	NA	NA	NA	NA	NA	NA	1	1	1	0	3	2.47293	-3.72912	-2.45244	3.63635	-3.01834	3.28526	NA	NA	0.013401	0.00019215	0.0141893	0.000276533	0.00254163	0.00101888	NA	NA	0.390884	0.00451445	0.474207	0.0115604	0.270513	0.0280754	NA	NA
AGO4	4.0723e-06	0.000431736	-4.60766	3.0207e-05	0.00108273	4.1719	Pancreas	4.46759e-06	0.000894224	-4.58835	4.57529e-05	0.00353162	-4.07633	smultixcan	7.70328e-06	0.0013103	-4.47327	0.000172542	0.00752746	-3.75616	NA	NA	NA	NA	NA	NA	1	1	1	0	3	2.47293	-3.72912	-2.45244	3.63635	-3.01834	3.28526	NA	NA	0.013401	0.00019215	0.0141893	0.000276533	0.00254163	0.00101888	NA	NA	0.390884	0.00451445	0.474207	0.0115604	0.235457	0.0250242	NA	NA
AGO4	4.0723e-06	0.000431736	-4.60766	3.0207e-05	0.00108273	4.1719	Skin_Not_Sun_Exposed_Suprapubic	1.49701e-05	0.00259106	-4.32913	0.000111049	0.00674945	-3.86509	Testis	7.70328e-06	0.00157297	-4.47327	0.000172542	0.00879691	-3.75616	NA	NA	NA	NA	NA	NA	1	1	1	0	3	2.47293	-3.72912	-2.60414	3.47006	-3.01834	3.28526	NA	NA	0.013401	0.00019215	0.00921043	0.000520344	0.00254163	0.00101888	NA	NA	0.390884	0.00451445	0.431028	0.0175724	0.270513	0.0280754	NA	NA
AGO4	4.0723e-06	0.000431736	-4.60766	3.0207e-05	0.00108273	4.1719	Skin_Not_Sun_Exposed_Suprapubic	1.49701e-05	0.00259106	-4.32913	0.000111049	0.00674945	-3.86509	smultixcan	7.70328e-06	0.0013103	-4.47327	0.000172542	0.00752746	-3.75616	NA	NA	NA	NA	NA	NA	1	1	1	0	3	2.47293	-3.72912	-2.60414	3.47006	-3.01834	3.28526	NA	NA	0.013401	0.00019215	0.00921043	0.000520344	0.00254163	0.00101888	NA	NA	0.390884	0.00451445	0.431028	0.0175724	0.235457	0.0250242	NA	NA
AGO4	4.0723e-06	0.000431736	-4.60766	3.0207e-05	0.00108273	4.1719	Small_Intestine_Terminal_Ileum	1.47068e-05	0.00318583	-4.33303	6.95463e-05	0.00513958	-3.97783	Testis	7.70328e-06	0.00157297	-4.47327	0.000172542	0.00879691	-3.75616	NA	NA	NA	NA	NA	NA	1	1	1	0	3	2.47293	-3.72912	-0.142745	3.57825	-3.01834	3.28526	NA	NA	0.013401	0.00019215	0.886491	0.000345901	0.00254163	0.00101888	NA	NA	0.390884	0.00451445	0.992982	0.0140931	0.270513	0.0280754	NA	NA
AGO4	4.0723e-06	0.000431736	-4.60766	3.0207e-05	0.00108273	4.1719	Small_Intestine_Terminal_Ileum	1.47068e-05	0.00318583	-4.33303	6.95463e-05	0.00513958	-3.97783	smultixcan	7.70328e-06	0.0013103	-4.47327	0.000172542	0.00752746	-3.75616	NA	NA	NA	NA	NA	NA	1	1	1	0	3	2.47293	-3.72912	-0.142745	3.57825	-3.01834	3.28526	NA	NA	0.013401	0.00019215	0.886491	0.000345901	0.00254163	0.00101888	NA	NA	0.390884	0.00451445	0.992982	0.0140931	0.235457	0.0250242	NA	NA
AGO4	4.0723e-06	0.000431736	-4.60766	3.0207e-05	0.00108273	4.1719	Spleen	1.47068e-05	0.00236868	4.33303	6.95463e-05	0.00433708	3.97783	Testis	7.70328e-06	0.00157297	-4.47327	0.000172542	0.00879691	-3.75616	NA	NA	NA	NA	NA	NA	1	1	1	0	3	2.47293	-3.72912	2.59085	-3.57825	-3.01834	3.28526	NA	NA	0.013401	0.00019215	0.00957399	0.000345901	0.00254163	0.00101888	NA	NA	0.390884	0.00451445	0.421228	0.0133051	0.270513	0.0280754	NA	NA
AGO4	4.0723e-06	0.000431736	-4.60766	3.0207e-05	0.00108273	4.1719	Spleen	1.47068e-05	0.00236868	4.33303	6.95463e-05	0.00433708	3.97783	smultixcan	7.70328e-06	0.0013103	-4.47327	0.000172542	0.00752746	-3.75616	NA	NA	NA	NA	NA	NA	1	1	1	0	3	2.47293	-3.72912	2.59085	-3.57825	-3.01834	3.28526	NA	NA	0.013401	0.00019215	0.00957399	0.000345901	0.00254163	0.00101888	NA	NA	0.390884	0.00451445	0.421228	0.0133051	0.235457	0.0250242	NA	NA
AGO4	4.0723e-06	0.000431736	-4.60766	3.0207e-05	0.00108273	4.1719	Testis	1.47068e-05	0.00288428	-4.33303	6.95463e-05	0.00465172	-3.97783	Testis	7.70328e-06	0.00157297	-4.47327	0.000172542	0.00879691	-3.75616	NA	NA	NA	NA	NA	NA	1	1	1	0	3	2.47293	-3.72912	-2.59085	3.57825	-3.01834	3.28526	NA	NA	0.013401	0.00019215	0.00957399	0.000345901	0.00254163	0.00101888	NA	NA	0.390884	0.00451445	0.461626	0.0155203	0.270513	0.0280754	NA	NA
AGO4	4.0723e-06	0.000431736	-4.60766	3.0207e-05	0.00108273	4.1719	Testis	1.47068e-05	0.00288428	-4.33303	6.95463e-05	0.00465172	-3.97783	smultixcan	7.70328e-06	0.0013103	-4.47327	0.000172542	0.00752746	-3.75616	NA	NA	NA	NA	NA	NA	1	1	1	0	3	2.47293	-3.72912	-2.59085	3.57825	-3.01834	3.28526	NA	NA	0.013401	0.00019215	0.00957399	0.000345901	0.00254163	0.00101888	NA	NA	0.390884	0.00451445	0.461626	0.0155203	0.235457	0.0250242	NA	NA
AGO4	4.0723e-06	0.000431736	-4.60766	3.0207e-05	0.00108273	4.1719	Uterus	1.47068e-05	0.00259587	4.33303	6.95463e-05	0.00432242	3.97783	Testis	7.70328e-06	0.00157297	-4.47327	0.000172542	0.00879691	-3.75616	NA	NA	NA	NA	NA	NA	1	1	1	0	3	2.47293	-3.72912	2.06441	-3.57825	-3.01834	3.28526	NA	NA	0.013401	0.00019215	0.0389791	0.000345901	0.00254163	0.00101888	NA	NA	0.390884	0.00451445	0.585988	0.0140873	0.270513	0.0280754	NA	NA
AGO4	4.0723e-06	0.000431736	-4.60766	3.0207e-05	0.00108273	4.1719	Uterus	1.47068e-05	0.00259587	4.33303	6.95463e-05	0.00432242	3.97783	smultixcan	7.70328e-06	0.0013103	-4.47327	0.000172542	0.00752746	-3.75616	NA	NA	NA	NA	NA	NA	1	1	1	0	3	2.47293	-3.72912	2.06441	-3.57825	-3.01834	3.28526	NA	NA	0.013401	0.00019215	0.0389791	0.000345901	0.00254163	0.00101888	NA	NA	0.390884	0.00451445	0.585988	0.0140873	0.235457	0.0250242	NA	NA
AGO4	4.0723e-06	0.000431736	-4.60766	3.0207e-05	0.00108273	4.1719	Vagina	1.47068e-05	0.00301807	4.33303	6.95463e-05	0.00497997	3.97783	Testis	7.70328e-06	0.00157297	-4.47327	0.000172542	0.00879691	-3.75616	NA	NA	NA	NA	NA	NA	1	1	1	0	3	2.47293	-3.72912	1.15531	-3.57825	-3.01834	3.28526	NA	NA	0.013401	0.00019215	0.247965	0.000345901	0.00254163	0.00101888	NA	NA	0.390884	0.00451445	0.8278	0.0150891	0.270513	0.0280754	NA	NA
AGO4	4.0723e-06	0.000431736	-4.60766	3.0207e-05	0.00108273	4.1719	Vagina	1.47068e-05	0.00301807	4.33303	6.95463e-05	0.00497997	3.97783	smultixcan	7.70328e-06	0.0013103	-4.47327	0.000172542	0.00752746	-3.75616	NA	NA	NA	NA	NA	NA	1	1	1	0	3	2.47293	-3.72912	1.15531	-3.57825	-3.01834	3.28526	NA	NA	0.013401	0.00019215	0.247965	0.000345901	0.00254163	0.00101888	NA	NA	0.390884	0.00451445	0.8278	0.0150891	0.235457	0.0250242	NA	NA
AGO4	4.0723e-06	0.000431736	-4.60766	3.0207e-05	0.00108273	4.1719	Whole_Blood	1.47068e-05	0.00226485	4.33303	6.95463e-05	0.00383912	3.97783	Testis	7.70328e-06	0.00157297	-4.47327	0.000172542	0.00879691	-3.75616	NA	NA	NA	NA	NA	NA	1	1	1	0	3	2.47293	-3.72912	2.59085	-3.57825	-3.01834	3.28526	NA	NA	0.013401	0.00019215	0.00957399	0.000345901	0.00254163	0.00101888	NA	NA	0.390884	0.00451445	0.413432	0.012019	0.270513	0.0280754	NA	NA
AGO4	4.0723e-06	0.000431736	-4.60766	3.0207e-05	0.00108273	4.1719	Whole_Blood	1.47068e-05	0.00226485	4.33303	6.95463e-05	0.00383912	3.97783	smultixcan	7.70328e-06	0.0013103	-4.47327	0.000172542	0.00752746	-3.75616	NA	NA	NA	NA	NA	NA	1	1	1	0	3	2.47293	-3.72912	2.59085	-3.57825	-3.01834	3.28526	NA	NA	0.013401	0.00019215	0.00957399	0.000345901	0.00254163	0.00101888	NA	NA	0.390884	0.00451445	0.413432	0.012019	0.235457	0.0250242	NA	NA
AGO4	4.0723e-06	0.000431736	-4.60766	3.0207e-05	0.00108273	4.1719	smultixcan	5.61433e-06	0.000618079	1.00889	2.5998e-05	0.000997439	0.874423	Testis	7.70328e-06	0.00157297	-4.47327	0.000172542	0.00879691	-3.75616	NA	NA	NA	NA	NA	NA	1	1	1	0	3	2.47293	-3.72912	0.602542	-0.761958	-3.01834	3.28526	NA	NA	0.013401	0.00019215	0.0458857	0.000164758	0.00254163	0.00101888	NA	NA	0.390884	0.00451445	0.503009	0.00400525	0.270513	0.0280754	NA	NA
AGO4	4.0723e-06	0.000431736	-4.60766	3.0207e-05	0.00108273	4.1719	smultixcan	5.61433e-06	0.000618079	1.00889	2.5998e-05	0.000997439	0.874423	smultixcan	7.70328e-06	0.0013103	-4.47327	0.000172542	0.00752746	-3.75616	NA	NA	NA	NA	NA	NA	1	1	1	0	3	2.47293	-3.72912	0.602542	-0.761958	-3.01834	3.28526	NA	NA	0.013401	0.00019215	0.0458857	0.000164758	0.00254163	0.00101888	NA	NA	0.390884	0.00451445	0.503009	0.00400525	0.235457	0.0250242	NA	NA
AGPAT1	9.2107e-12	5.15713e-09	-6.81833	5e-10	8.25748e-08	6.2191	Brain_Amygdala	4.02783e-12	3.50153e-09	-6.9362	1.59237e-19	2.30974e-16	-9.03822	Adipose_Subcutaneous	4.02783e-12	2.24609e-09	-6.9362	1.59237e-19	1.16558e-16	-9.03822	NA	NA	NA	NA	NA	NA	1	1	1	0	3	-0.404915	-8.20954	-0.499614	9.08545	-0.499614	9.08545	NA	NA	0.68554	2.2204e-16	0.617347	1.03271e-19	0.617347	1.03271e-19	NA	NA	0.885354	5.02366e-13	0.947199	1.24293e-16	0.94693	7.85964e-17	NA	NA
AGPAT1	9.2107e-12	5.15713e-09	-6.81833	5e-10	8.25748e-08	6.2191	Brain_Amygdala	4.02783e-12	3.50153e-09	-6.9362	1.59237e-19	2.30974e-16	-9.03822	Adrenal_Gland	2.36196e-14	1.58764e-11	7.62921	3.62999e-23	4.79501e-20	9.91369	NA	NA	NA	NA	NA	NA	1	1	1	0	3	-0.404915	-8.20954	-0.499614	9.08545	0.596874	-9.95925	NA	NA	0.68554	2.2204e-16	0.617347	1.03271e-19	0.550591	2.29797e-23	NA	NA	0.885354	5.02366e-13	0.947199	1.24293e-16	0.931172	1.8848e-20	NA	NA
AGPAT1	9.2107e-12	5.15713e-09	-6.81833	5e-10	8.25748e-08	6.2191	Brain_Amygdala	4.02783e-12	3.50153e-09	-6.9362	1.59237e-19	2.30974e-16	-9.03822	Breast_Mammary_Tissue	4.02783e-12	2.16192e-09	6.9362	1.59237e-19	1.07885e-16	9.03822	NA	NA	NA	NA	NA	NA	1	1	1	0	3	-0.404915	-8.20954	-0.499614	9.08545	0.499614	-9.08545	NA	NA	0.68554	2.2204e-16	0.617347	1.03271e-19	0.617347	1.03271e-19	NA	NA	0.885354	5.02366e-13	0.947199	1.24293e-16	0.945352	7.13747e-17	NA	NA
AGPAT1	9.2107e-12	5.15713e-09	-6.81833	5e-10	8.25748e-08	6.2191	Brain_Amygdala	4.02783e-12	3.50153e-09	-6.9362	1.59237e-19	2.30974e-16	-9.03822	Cells_Cultured_fibroblasts	4.02783e-12	2.58165e-09	6.9362	1.59237e-19	1.54957e-16	9.03822	NA	NA	NA	NA	NA	NA	1	1	1	0	3	-0.404915	-8.20954	-0.499614	9.08545	0.499614	-9.08545	NA	NA	0.68554	2.2204e-16	0.617347	1.03271e-19	0.617347	1.03271e-19	NA	NA	0.885354	5.02366e-13	0.947199	1.24293e-16	0.939733	9.47547e-17	NA	NA
AGPAT1	9.2107e-12	5.15713e-09	-6.81833	5e-10	8.25748e-08	6.2191	Brain_Amygdala	4.02783e-12	3.50153e-09	-6.9362	1.59237e-19	2.30974e-16	-9.03822	Cells_EBV-transformed_lymphocytes	2.36196e-14	1.56834e-11	7.62921	3.62999e-23	3.61879e-20	9.91369	NA	NA	NA	NA	NA	NA	1	1	1	0	3	-0.404915	-8.20954	-0.499614	9.08545	0.596874	-9.95925	NA	NA	0.68554	2.2204e-16	0.617347	1.03271e-19	0.550591	2.29797e-23	NA	NA	0.885354	5.02366e-13	0.947199	1.24293e-16	0.926592	2.02633e-20	NA	NA
AGPAT1	9.2107e-12	5.15713e-09	-6.81833	5e-10	8.25748e-08	6.2191	Brain_Amygdala	4.02783e-12	3.50153e-09	-6.9362	1.59237e-19	2.30974e-16	-9.03822	Esophagus_Mucosa	2.36196e-14	1.275e-11	7.62921	3.62999e-23	3.25018e-20	9.91369	NA	NA	NA	NA	NA	NA	1	1	1	0	3	-0.404915	-8.20954	-0.499614	9.08545	0.596874	-9.95925	NA	NA	0.68554	2.2204e-16	0.617347	1.03271e-19	0.550591	2.29797e-23	NA	NA	0.885354	5.02366e-13	0.947199	1.24293e-16	0.934374	1.97849e-20	NA	NA
AGPAT1	9.2107e-12	5.15713e-09	-6.81833	5e-10	8.25748e-08	6.2191	Brain_Amygdala	4.02783e-12	3.50153e-09	-6.9362	1.59237e-19	2.30974e-16	-9.03822	Lung	4.02783e-12	2.23307e-09	6.9362	1.59237e-19	1.19436e-16	9.03822	NA	NA	NA	NA	NA	NA	1	1	1	0	3	-0.404915	-8.20954	-0.499614	9.08545	0.499614	-9.08545	NA	NA	0.68554	2.2204e-16	0.617347	1.03271e-19	0.617347	1.03271e-19	NA	NA	0.885354	5.02366e-13	0.947199	1.24293e-16	0.944009	7.74799e-17	NA	NA
AGPAT1	9.2107e-12	5.15713e-09	-6.81833	5e-10	8.25748e-08	6.2191	Brain_Amygdala	4.02783e-12	3.50153e-09	-6.9362	1.59237e-19	2.30974e-16	-9.03822	Minor_Salivary_Gland	4.02783e-12	2.35452e-09	6.9362	1.59237e-19	1.66459e-16	9.03822	NA	NA	NA	NA	NA	NA	1	1	1	0	3	-0.404915	-8.20954	-0.499614	9.08545	0.499614	-9.08545	NA	NA	0.68554	2.2204e-16	0.617347	1.03271e-19	0.617347	1.03271e-19	NA	NA	0.885354	5.02366e-13	0.947199	1.24293e-16	0.94243	9.77347e-17	NA	NA
AGPAT1	9.2107e-12	5.15713e-09	-6.81833	5e-10	8.25748e-08	6.2191	Brain_Amygdala	4.02783e-12	3.50153e-09	-6.9362	1.59237e-19	2.30974e-16	-9.03822	Muscle_Skeletal	4.02783e-12	2.51471e-09	6.9362	1.59237e-19	1.05097e-16	9.03822	NA	NA	NA	NA	NA	NA	1	1	1	0	3	-0.404915	-8.20954	-0.499614	9.08545	0.499614	-9.08545	NA	NA	0.68554	2.2204e-16	0.617347	1.03271e-19	0.617347	1.03271e-19	NA	NA	0.885354	5.02366e-13	0.947199	1.24293e-16	0.942476	6.7137e-17	NA	NA
AGPAT1	9.2107e-12	5.15713e-09	-6.81833	5e-10	8.25748e-08	6.2191	Brain_Amygdala	4.02783e-12	3.50153e-09	-6.9362	1.59237e-19	2.30974e-16	-9.03822	Nerve_Tibial	4.02783e-12	2.00897e-09	6.9362	1.59237e-19	1.14803e-16	9.03822	NA	NA	NA	NA	NA	NA	1	1	1	0	3	-0.404915	-8.20954	-0.499614	9.08545	0.499614	-9.08545	NA	NA	0.68554	2.2204e-16	0.617347	1.03271e-19	0.617347	1.03271e-19	NA	NA	0.885354	5.02366e-13	0.947199	1.24293e-16	0.946899	6.82023e-17	NA	NA
AGPAT1	9.2107e-12	5.15713e-09	-6.81833	5e-10	8.25748e-08	6.2191	Brain_Amygdala	4.02783e-12	3.50153e-09	-6.9362	1.59237e-19	2.30974e-16	-9.03822	Skin_Not_Sun_Exposed_Suprapubic	4.02783e-12	2.22649e-09	6.9362	1.59237e-19	1.42476e-16	9.03822	NA	NA	NA	NA	NA	NA	1	1	1	0	3	-0.404915	-8.20954	-0.499614	9.08545	0.499614	-9.08545	NA	NA	0.68554	2.2204e-16	0.617347	1.03271e-19	0.617347	1.03271e-19	NA	NA	0.885354	5.02366e-13	0.947199	1.24293e-16	0.949083	7.04648e-17	NA	NA
AGPAT1	9.2107e-12	5.15713e-09	-6.81833	5e-10	8.25748e-08	6.2191	Brain_Amygdala	4.02783e-12	3.50153e-09	-6.9362	1.59237e-19	2.30974e-16	-9.03822	Skin_Sun_Exposed_Lower_leg	4.02783e-12	2.20643e-09	6.9362	1.59237e-19	1.11263e-16	9.03822	NA	NA	NA	NA	NA	NA	1	1	1	0	3	-0.404915	-8.20954	-0.499614	9.08545	0.499614	-9.08545	NA	NA	0.68554	2.2204e-16	0.617347	1.03271e-19	0.617347	1.03271e-19	NA	NA	0.885354	5.02366e-13	0.947199	1.24293e-16	0.950558	6.83211e-17	NA	NA
AGPAT1	9.2107e-12	5.15713e-09	-6.81833	5e-10	8.25748e-08	6.2191	Brain_Amygdala	4.02783e-12	3.50153e-09	-6.9362	1.59237e-19	2.30974e-16	-9.03822	Small_Intestine_Terminal_Ileum	4.02783e-12	2.51242e-09	6.9362	1.59237e-19	1.48126e-16	9.03822	NA	NA	NA	NA	NA	NA	1	1	1	0	3	-0.404915	-8.20954	-0.499614	9.08545	0.499614	-9.08545	NA	NA	0.68554	2.2204e-16	0.617347	1.03271e-19	0.617347	1.03271e-19	NA	NA	0.885354	5.02366e-13	0.947199	1.24293e-16	0.946982	8.31497e-17	NA	NA
AGPAT1	9.2107e-12	5.15713e-09	-6.81833	5e-10	8.25748e-08	6.2191	Brain_Amygdala	4.02783e-12	3.50153e-09	-6.9362	1.59237e-19	2.30974e-16	-9.03822	Spleen	4.02783e-12	2.32003e-09	-6.9362	1.59237e-19	1.24746e-16	-9.03822	NA	NA	NA	NA	NA	NA	1	1	1	0	3	-0.404915	-8.20954	-0.499614	9.08545	-0.499614	9.08545	NA	NA	0.68554	2.2204e-16	0.617347	1.03271e-19	0.617347	1.03271e-19	NA	NA	0.885354	5.02366e-13	0.947199	1.24293e-16	0.940664	7.17346e-17	NA	NA
AGPAT1	9.2107e-12	5.15713e-09	-6.81833	5e-10	8.25748e-08	6.2191	Brain_Amygdala	4.02783e-12	3.50153e-09	-6.9362	1.59237e-19	2.30974e-16	-9.03822	Thyroid	4.02783e-12	2.21531e-09	-6.9362	1.59237e-19	1.194e-16	-9.03822	NA	NA	NA	NA	NA	NA	1	1	1	0	3	-0.404915	-8.20954	-0.499614	9.08545	-0.499614	9.08545	NA	NA	0.68554	2.2204e-16	0.617347	1.03271e-19	0.617347	1.03271e-19	NA	NA	0.885354	5.02366e-13	0.947199	1.24293e-16	0.943399	7.17398e-17	NA	NA
AGPAT1	9.2107e-12	5.15713e-09	-6.81833	5e-10	8.25748e-08	6.2191	Brain_Amygdala	4.02783e-12	3.50153e-09	-6.9362	1.59237e-19	2.30974e-16	-9.03822	Uterus	4.02783e-12	2.17674e-09	6.9362	1.59237e-19	1.53462e-16	9.03822	NA	NA	NA	NA	NA	NA	1	1	1	0	3	-0.404915	-8.20954	-0.499614	9.08545	0.499614	-9.08545	NA	NA	0.68554	2.2204e-16	0.617347	1.03271e-19	0.617347	1.03271e-19	NA	NA	0.885354	5.02366e-13	0.947199	1.24293e-16	0.945972	8.49197e-17	NA	NA
AGPAT1	9.2107e-12	5.15713e-09	-6.81833	5e-10	8.25748e-08	6.2191	Brain_Amygdala	4.02783e-12	3.50153e-09	-6.9362	1.59237e-19	2.30974e-16	-9.03822	Whole_Blood	4.02783e-12	2.32305e-09	-6.9362	1.59237e-19	1.15006e-16	-9.03822	NA	NA	NA	NA	NA	NA	1	1	1	0	3	-0.404915	-8.20954	-0.499614	9.08545	-0.499614	9.08545	NA	NA	0.68554	2.2204e-16	0.617347	1.03271e-19	0.617347	1.03271e-19	NA	NA	0.885354	5.02366e-13	0.947199	1.24293e-16	0.944065	7.10249e-17	NA	NA
AGPAT1	9.2107e-12	5.15713e-09	-6.81833	5e-10	8.25748e-08	6.2191	Brain_Amygdala	4.02783e-12	3.50153e-09	-6.9362	1.59237e-19	2.30974e-16	-9.03822	smultixcan	1.22005e-12	7.84636e-10	7.06614	2.23277e-20	1.73417e-17	9.20237	NA	NA	NA	NA	NA	NA	1	1	1	0	3	-0.404915	-8.20954	-0.499614	9.08545	0.517851	-9.24929	NA	NA	0.68554	2.2204e-16	0.617347	1.03271e-19	0.602792	1.43434e-20	NA	NA	0.885354	5.02366e-13	0.947199	1.24293e-16	0.938787	1.07423e-17	NA	NA
AGPAT1	9.2107e-12	5.15713e-09	-6.81833	5e-10	8.25748e-08	6.2191	Brain_Caudate_basal_ganglia	4.02783e-12	6.70921e-09	-6.9362	1.59237e-19	2.24074e-16	-9.03822	Adipose_Subcutaneous	4.02783e-12	2.24609e-09	-6.9362	1.59237e-19	1.16558e-16	-9.03822	NA	NA	NA	NA	NA	NA	1	1	1	0	3	-0.404915	-8.20954	-0.39576	9.08545	-0.499614	9.08545	NA	NA	0.68554	2.2204e-16	0.692282	1.03271e-19	0.617347	1.03271e-19	NA	NA	0.885354	5.02366e-13	0.969009	1.5594e-16	0.94693	7.85964e-17	NA	NA
AGPAT1	9.2107e-12	5.15713e-09	-6.81833	5e-10	8.25748e-08	6.2191	Brain_Caudate_basal_ganglia	4.02783e-12	6.70921e-09	-6.9362	1.59237e-19	2.24074e-16	-9.03822	Adrenal_Gland	2.36196e-14	1.58764e-11	7.62921	3.62999e-23	4.79501e-20	9.91369	NA	NA	NA	NA	NA	NA	1	1	1	0	3	-0.404915	-8.20954	-0.39576	9.08545	0.596874	-9.95925	NA	NA	0.68554	2.2204e-16	0.692282	1.03271e-19	0.550591	2.29797e-23	NA	NA	0.885354	5.02366e-13	0.969009	1.5594e-16	0.931172	1.8848e-20	NA	NA
AGPAT1	9.2107e-12	5.15713e-09	-6.81833	5e-10	8.25748e-08	6.2191	Brain_Caudate_basal_ganglia	4.02783e-12	6.70921e-09	-6.9362	1.59237e-19	2.24074e-16	-9.03822	Breast_Mammary_Tissue	4.02783e-12	2.16192e-09	6.9362	1.59237e-19	1.07885e-16	9.03822	NA	NA	NA	NA	NA	NA	1	1	1	0	3	-0.404915	-8.20954	-0.39576	9.08545	0.499614	-9.08545	NA	NA	0.68554	2.2204e-16	0.692282	1.03271e-19	0.617347	1.03271e-19	NA	NA	0.885354	5.02366e-13	0.969009	1.5594e-16	0.945352	7.13747e-17	NA	NA
AGPAT1	9.2107e-12	5.15713e-09	-6.81833	5e-10	8.25748e-08	6.2191	Brain_Caudate_basal_ganglia	4.02783e-12	6.70921e-09	-6.9362	1.59237e-19	2.24074e-16	-9.03822	Cells_Cultured_fibroblasts	4.02783e-12	2.58165e-09	6.9362	1.59237e-19	1.54957e-16	9.03822	NA	NA	NA	NA	NA	NA	1	1	1	0	3	-0.404915	-8.20954	-0.39576	9.08545	0.499614	-9.08545	NA	NA	0.68554	2.2204e-16	0.692282	1.03271e-19	0.617347	1.03271e-19	NA	NA	0.885354	5.02366e-13	0.969009	1.5594e-16	0.939733	9.47547e-17	NA	NA
AGPAT1	9.2107e-12	5.15713e-09	-6.81833	5e-10	8.25748e-08	6.2191	Brain_Caudate_basal_ganglia	4.02783e-12	6.70921e-09	-6.9362	1.59237e-19	2.24074e-16	-9.03822	Cells_EBV-transformed_lymphocytes	2.36196e-14	1.56834e-11	7.62921	3.62999e-23	3.61879e-20	9.91369	NA	NA	NA	NA	NA	NA	1	1	1	0	3	-0.404915	-8.20954	-0.39576	9.08545	0.596874	-9.95925	NA	NA	0.68554	2.2204e-16	0.692282	1.03271e-19	0.550591	2.29797e-23	NA	NA	0.885354	5.02366e-13	0.969009	1.5594e-16	0.926592	2.02633e-20	NA	NA
AGPAT1	9.2107e-12	5.15713e-09	-6.81833	5e-10	8.25748e-08	6.2191	Brain_Caudate_basal_ganglia	4.02783e-12	6.70921e-09	-6.9362	1.59237e-19	2.24074e-16	-9.03822	Esophagus_Mucosa	2.36196e-14	1.275e-11	7.62921	3.62999e-23	3.25018e-20	9.91369	NA	NA	NA	NA	NA	NA	1	1	1	0	3	-0.404915	-8.20954	-0.39576	9.08545	0.596874	-9.95925	NA	NA	0.68554	2.2204e-16	0.692282	1.03271e-19	0.550591	2.29797e-23	NA	NA	0.885354	5.02366e-13	0.969009	1.5594e-16	0.934374	1.97849e-20	NA	NA
AGPAT1	9.2107e-12	5.15713e-09	-6.81833	5e-10	8.25748e-08	6.2191	Brain_Caudate_basal_ganglia	4.02783e-12	6.70921e-09	-6.9362	1.59237e-19	2.24074e-16	-9.03822	Lung	4.02783e-12	2.23307e-09	6.9362	1.59237e-19	1.19436e-16	9.03822	NA	NA	NA	NA	NA	NA	1	1	1	0	3	-0.404915	-8.20954	-0.39576	9.08545	0.499614	-9.08545	NA	NA	0.68554	2.2204e-16	0.692282	1.03271e-19	0.617347	1.03271e-19	NA	NA	0.885354	5.02366e-13	0.969009	1.5594e-16	0.944009	7.74799e-17	NA	NA
AGPAT1	9.2107e-12	5.15713e-09	-6.81833	5e-10	8.25748e-08	6.2191	Brain_Caudate_basal_ganglia	4.02783e-12	6.70921e-09	-6.9362	1.59237e-19	2.24074e-16	-9.03822	Minor_Salivary_Gland	4.02783e-12	2.35452e-09	6.9362	1.59237e-19	1.66459e-16	9.03822	NA	NA	NA	NA	NA	NA	1	1	1	0	3	-0.404915	-8.20954	-0.39576	9.08545	0.499614	-9.08545	NA	NA	0.68554	2.2204e-16	0.692282	1.03271e-19	0.617347	1.03271e-19	NA	NA	0.885354	5.02366e-13	0.969009	1.5594e-16	0.94243	9.77347e-17	NA	NA
AGPAT1	9.2107e-12	5.15713e-09	-6.81833	5e-10	8.25748e-08	6.2191	Brain_Caudate_basal_ganglia	4.02783e-12	6.70921e-09	-6.9362	1.59237e-19	2.24074e-16	-9.03822	Muscle_Skeletal	4.02783e-12	2.51471e-09	6.9362	1.59237e-19	1.05097e-16	9.03822	NA	NA	NA	NA	NA	NA	1	1	1	0	3	-0.404915	-8.20954	-0.39576	9.08545	0.499614	-9.08545	NA	NA	0.68554	2.2204e-16	0.692282	1.03271e-19	0.617347	1.03271e-19	NA	NA	0.885354	5.02366e-13	0.969009	1.5594e-16	0.942476	6.7137e-17	NA	NA
AGPAT1	9.2107e-12	5.15713e-09	-6.81833	5e-10	8.25748e-08	6.2191	Brain_Caudate_basal_ganglia	4.02783e-12	6.70921e-09	-6.9362	1.59237e-19	2.24074e-16	-9.03822	Nerve_Tibial	4.02783e-12	2.00897e-09	6.9362	1.59237e-19	1.14803e-16	9.03822	NA	NA	NA	NA	NA	NA	1	1	1	0	3	-0.404915	-8.20954	-0.39576	9.08545	0.499614	-9.08545	NA	NA	0.68554	2.2204e-16	0.692282	1.03271e-19	0.617347	1.03271e-19	NA	NA	0.885354	5.02366e-13	0.969009	1.5594e-16	0.946899	6.82023e-17	NA	NA
AGPAT1	9.2107e-12	5.15713e-09	-6.81833	5e-10	8.25748e-08	6.2191	Brain_Caudate_basal_ganglia	4.02783e-12	6.70921e-09	-6.9362	1.59237e-19	2.24074e-16	-9.03822	Skin_Not_Sun_Exposed_Suprapubic	4.02783e-12	2.22649e-09	6.9362	1.59237e-19	1.42476e-16	9.03822	NA	NA	NA	NA	NA	NA	1	1	1	0	3	-0.404915	-8.20954	-0.39576	9.08545	0.499614	-9.08545	NA	NA	0.68554	2.2204e-16	0.692282	1.03271e-19	0.617347	1.03271e-19	NA	NA	0.885354	5.02366e-13	0.969009	1.5594e-16	0.949083	7.04648e-17	NA	NA
AGPAT1	9.2107e-12	5.15713e-09	-6.81833	5e-10	8.25748e-08	6.2191	Brain_Caudate_basal_ganglia	4.02783e-12	6.70921e-09	-6.9362	1.59237e-19	2.24074e-16	-9.03822	Skin_Sun_Exposed_Lower_leg	4.02783e-12	2.20643e-09	6.9362	1.59237e-19	1.11263e-16	9.03822	NA	NA	NA	NA	NA	NA	1	1	1	0	3	-0.404915	-8.20954	-0.39576	9.08545	0.499614	-9.08545	NA	NA	0.68554	2.2204e-16	0.692282	1.03271e-19	0.617347	1.03271e-19	NA	NA	0.885354	5.02366e-13	0.969009	1.5594e-16	0.950558	6.83211e-17	NA	NA
AGPAT1	9.2107e-12	5.15713e-09	-6.81833	5e-10	8.25748e-08	6.2191	Brain_Caudate_basal_ganglia	4.02783e-12	6.70921e-09	-6.9362	1.59237e-19	2.24074e-16	-9.03822	Small_Intestine_Terminal_Ileum	4.02783e-12	2.51242e-09	6.9362	1.59237e-19	1.48126e-16	9.03822	NA	NA	NA	NA	NA	NA	1	1	1	0	3	-0.404915	-8.20954	-0.39576	9.08545	0.499614	-9.08545	NA	NA	0.68554	2.2204e-16	0.692282	1.03271e-19	0.617347	1.03271e-19	NA	NA	0.885354	5.02366e-13	0.969009	1.5594e-16	0.946982	8.31497e-17	NA	NA
AGPAT1	9.2107e-12	5.15713e-09	-6.81833	5e-10	8.25748e-08	6.2191	Brain_Caudate_basal_ganglia	4.02783e-12	6.70921e-09	-6.9362	1.59237e-19	2.24074e-16	-9.03822	Spleen	4.02783e-12	2.32003e-09	-6.9362	1.59237e-19	1.24746e-16	-9.03822	NA	NA	NA	NA	NA	NA	1	1	1	0	3	-0.404915	-8.20954	-0.39576	9.08545	-0.499614	9.08545	NA	NA	0.68554	2.2204e-16	0.692282	1.03271e-19	0.617347	1.03271e-19	NA	NA	0.885354	5.02366e-13	0.969009	1.5594e-16	0.940664	7.17346e-17	NA	NA
AGPAT1	9.2107e-12	5.15713e-09	-6.81833	5e-10	8.25748e-08	6.2191	Brain_Caudate_basal_ganglia	4.02783e-12	6.70921e-09	-6.9362	1.59237e-19	2.24074e-16	-9.03822	Thyroid	4.02783e-12	2.21531e-09	-6.9362	1.59237e-19	1.194e-16	-9.03822	NA	NA	NA	NA	NA	NA	1	1	1	0	3	-0.404915	-8.20954	-0.39576	9.08545	-0.499614	9.08545	NA	NA	0.68554	2.2204e-16	0.692282	1.03271e-19	0.617347	1.03271e-19	NA	NA	0.885354	5.02366e-13	0.969009	1.5594e-16	0.943399	7.17398e-17	NA	NA
AGPAT1	9.2107e-12	5.15713e-09	-6.81833	5e-10	8.25748e-08	6.2191	Brain_Caudate_basal_ganglia	4.02783e-12	6.70921e-09	-6.9362	1.59237e-19	2.24074e-16	-9.03822	Uterus	4.02783e-12	2.17674e-09	6.9362	1.59237e-19	1.53462e-16	9.03822	NA	NA	NA	NA	NA	NA	1	1	1	0	3	-0.404915	-8.20954	-0.39576	9.08545	0.499614	-9.08545	NA	NA	0.68554	2.2204e-16	0.692282	1.03271e-19	0.617347	1.03271e-19	NA	NA	0.885354	5.02366e-13	0.969009	1.5594e-16	0.945972	8.49197e-17	NA	NA
AGPAT1	9.2107e-12	5.15713e-09	-6.81833	5e-10	8.25748e-08	6.2191	Brain_Caudate_basal_ganglia	4.02783e-12	6.70921e-09	-6.9362	1.59237e-19	2.24074e-16	-9.03822	Whole_Blood	4.02783e-12	2.32305e-09	-6.9362	1.59237e-19	1.15006e-16	-9.03822	NA	NA	NA	NA	NA	NA	1	1	1	0	3	-0.404915	-8.20954	-0.39576	9.08545	-0.499614	9.08545	NA	NA	0.68554	2.2204e-16	0.692282	1.03271e-19	0.617347	1.03271e-19	NA	NA	0.885354	5.02366e-13	0.969009	1.5594e-16	0.944065	7.10249e-17	NA	NA
AGPAT1	9.2107e-12	5.15713e-09	-6.81833	5e-10	8.25748e-08	6.2191	Brain_Caudate_basal_ganglia	4.02783e-12	6.70921e-09	-6.9362	1.59237e-19	2.24074e-16	-9.03822	smultixcan	1.22005e-12	7.84636e-10	7.06614	2.23277e-20	1.73417e-17	9.20237	NA	NA	NA	NA	NA	NA	1	1	1	0	3	-0.404915	-8.20954	-0.39576	9.08545	0.517851	-9.24929	NA	NA	0.68554	2.2204e-16	0.692282	1.03271e-19	0.602792	1.43434e-20	NA	NA	0.885354	5.02366e-13	0.969009	1.5594e-16	0.938787	1.07423e-17	NA	NA
AGPAT1	9.2107e-12	5.15713e-09	-6.81833	5e-10	8.25748e-08	6.2191	Brain_Cerebellum	4.02783e-12	4.25961e-09	-6.9362	1.59237e-19	1.98788e-16	-9.03822	Adipose_Subcutaneous	4.02783e-12	2.24609e-09	-6.9362	1.59237e-19	1.16558e-16	-9.03822	NA	NA	NA	NA	NA	NA	1	1	1	0	3	-0.404915	-8.20954	-0.499614	9.08545	-0.499614	9.08545	NA	NA	0.68554	2.2204e-16	0.617347	1.03271e-19	0.617347	1.03271e-19	NA	NA	0.885354	5.02366e-13	0.951868	1.13185e-16	0.94693	7.85964e-17	NA	NA
AGPAT1	9.2107e-12	5.15713e-09	-6.81833	5e-10	8.25748e-08	6.2191	Brain_Cerebellum	4.02783e-12	4.25961e-09	-6.9362	1.59237e-19	1.98788e-16	-9.03822	Adrenal_Gland	2.36196e-14	1.58764e-11	7.62921	3.62999e-23	4.79501e-20	9.91369	NA	NA	NA	NA	NA	NA	1	1	1	0	3	-0.404915	-8.20954	-0.499614	9.08545	0.596874	-9.95925	NA	NA	0.68554	2.2204e-16	0.617347	1.03271e-19	0.550591	2.29797e-23	NA	NA	0.885354	5.02366e-13	0.951868	1.13185e-16	0.931172	1.8848e-20	NA	NA
AGPAT1	9.2107e-12	5.15713e-09	-6.81833	5e-10	8.25748e-08	6.2191	Brain_Cerebellum	4.02783e-12	4.25961e-09	-6.9362	1.59237e-19	1.98788e-16	-9.03822	Breast_Mammary_Tissue	4.02783e-12	2.16192e-09	6.9362	1.59237e-19	1.07885e-16	9.03822	NA	NA	NA	NA	NA	NA	1	1	1	0	3	-0.404915	-8.20954	-0.499614	9.08545	0.499614	-9.08545	NA	NA	0.68554	2.2204e-16	0.617347	1.03271e-19	0.617347	1.03271e-19	NA	NA	0.885354	5.02366e-13	0.951868	1.13185e-16	0.945352	7.13747e-17	NA	NA
AGPAT1	9.2107e-12	5.15713e-09	-6.81833	5e-10	8.25748e-08	6.2191	Brain_Cerebellum	4.02783e-12	4.25961e-09	-6.9362	1.59237e-19	1.98788e-16	-9.03822	Cells_Cultured_fibroblasts	4.02783e-12	2.58165e-09	6.9362	1.59237e-19	1.54957e-16	9.03822	NA	NA	NA	NA	NA	NA	1	1	1	0	3	-0.404915	-8.20954	-0.499614	9.08545	0.499614	-9.08545	NA	NA	0.68554	2.2204e-16	0.617347	1.03271e-19	0.617347	1.03271e-19	NA	NA	0.885354	5.02366e-13	0.951868	1.13185e-16	0.939733	9.47547e-17	NA	NA
AGPAT1	9.2107e-12	5.15713e-09	-6.81833	5e-10	8.25748e-08	6.2191	Brain_Cerebellum	4.02783e-12	4.25961e-09	-6.9362	1.59237e-19	1.98788e-16	-9.03822	Cells_EBV-transformed_lymphocytes	2.36196e-14	1.56834e-11	7.62921	3.62999e-23	3.61879e-20	9.91369	NA	NA	NA	NA	NA	NA	1	1	1	0	3	-0.404915	-8.20954	-0.499614	9.08545	0.596874	-9.95925	NA	NA	0.68554	2.2204e-16	0.617347	1.03271e-19	0.550591	2.29797e-23	NA	NA	0.885354	5.02366e-13	0.951868	1.13185e-16	0.926592	2.02633e-20	NA	NA
AGPAT1	9.2107e-12	5.15713e-09	-6.81833	5e-10	8.25748e-08	6.2191	Brain_Cerebellum	4.02783e-12	4.25961e-09	-6.9362	1.59237e-19	1.98788e-16	-9.03822	Esophagus_Mucosa	2.36196e-14	1.275e-11	7.62921	3.62999e-23	3.25018e-20	9.91369	NA	NA	NA	NA	NA	NA	1	1	1	0	3	-0.404915	-8.20954	-0.499614	9.08545	0.596874	-9.95925	NA	NA	0.68554	2.2204e-16	0.617347	1.03271e-19	0.550591	2.29797e-23	NA	NA	0.885354	5.02366e-13	0.951868	1.13185e-16	0.934374	1.97849e-20	NA	NA
AGPAT1	9.2107e-12	5.15713e-09	-6.81833	5e-10	8.25748e-08	6.2191	Brain_Cerebellum	4.02783e-12	4.25961e-09	-6.9362	1.59237e-19	1.98788e-16	-9.03822	Lung	4.02783e-12	2.23307e-09	6.9362	1.59237e-19	1.19436e-16	9.03822	NA	NA	NA	NA	NA	NA	1	1	1	0	3	-0.404915	-8.20954	-0.499614	9.08545	0.499614	-9.08545	NA	NA	0.68554	2.2204e-16	0.617347	1.03271e-19	0.617347	1.03271e-19	NA	NA	0.885354	5.02366e-13	0.951868	1.13185e-16	0.944009	7.74799e-17	NA	NA
AGPAT1	9.2107e-12	5.15713e-09	-6.81833	5e-10	8.25748e-08	6.2191	Brain_Cerebellum	4.02783e-12	4.25961e-09	-6.9362	1.59237e-19	1.98788e-16	-9.03822	Minor_Salivary_Gland	4.02783e-12	2.35452e-09	6.9362	1.59237e-19	1.66459e-16	9.03822	NA	NA	NA	NA	NA	NA	1	1	1	0	3	-0.404915	-8.20954	-0.499614	9.08545	0.499614	-9.08545	NA	NA	0.68554	2.2204e-16	0.617347	1.03271e-19	0.617347	1.03271e-19	NA	NA	0.885354	5.02366e-13	0.951868	1.13185e-16	0.94243	9.77347e-17	NA	NA
AGPAT1	9.2107e-12	5.15713e-09	-6.81833	5e-10	8.25748e-08	6.2191	Brain_Cerebellum	4.02783e-12	4.25961e-09	-6.9362	1.59237e-19	1.98788e-16	-9.03822	Muscle_Skeletal	4.02783e-12	2.51471e-09	6.9362	1.59237e-19	1.05097e-16	9.03822	NA	NA	NA	NA	NA	NA	1	1	1	0	3	-0.404915	-8.20954	-0.499614	9.08545	0.499614	-9.08545	NA	NA	0.68554	2.2204e-16	0.617347	1.03271e-19	0.617347	1.03271e-19	NA	NA	0.885354	5.02366e-13	0.951868	1.13185e-16	0.942476	6.7137e-17	NA	NA
AGPAT1	9.2107e-12	5.15713e-09	-6.81833	5e-10	8.25748e-08	6.2191	Brain_Cerebellum	4.02783e-12	4.25961e-09	-6.9362	1.59237e-19	1.98788e-16	-9.03822	Nerve_Tibial	4.02783e-12	2.00897e-09	6.9362	1.59237e-19	1.14803e-16	9.03822	NA	NA	NA	NA	NA	NA	1	1	1	0	3	-0.404915	-8.20954	-0.499614	9.08545	0.499614	-9.08545	NA	NA	0.68554	2.2204e-16	0.617347	1.03271e-19	0.617347	1.03271e-19	NA	NA	0.885354	5.02366e-13	0.951868	1.13185e-16	0.946899	6.82023e-17	NA	NA
AGPAT1	9.2107e-12	5.15713e-09	-6.81833	5e-10	8.25748e-08	6.2191	Brain_Cerebellum	4.02783e-12	4.25961e-09	-6.9362	1.59237e-19	1.98788e-16	-9.03822	Skin_Not_Sun_Exposed_Suprapubic	4.02783e-12	2.22649e-09	6.9362	1.59237e-19	1.42476e-16	9.03822	NA	NA	NA	NA	NA	NA	1	1	1	0	3	-0.404915	-8.20954	-0.499614	9.08545	0.499614	-9.08545	NA	NA	0.68554	2.2204e-16	0.617347	1.03271e-19	0.617347	1.03271e-19	NA	NA	0.885354	5.02366e-13	0.951868	1.13185e-16	0.949083	7.04648e-17	NA	NA
AGPAT1	9.2107e-12	5.15713e-09	-6.81833	5e-10	8.25748e-08	6.2191	Brain_Cerebellum	4.02783e-12	4.25961e-09	-6.9362	1.59237e-19	1.98788e-16	-9.03822	Skin_Sun_Exposed_Lower_leg	4.02783e-12	2.20643e-09	6.9362	1.59237e-19	1.11263e-16	9.03822	NA	NA	NA	NA	NA	NA	1	1	1	0	3	-0.404915	-8.20954	-0.499614	9.08545	0.499614	-9.08545	NA	NA	0.68554	2.2204e-16	0.617347	1.03271e-19	0.617347	1.03271e-19	NA	NA	0.885354	5.02366e-13	0.951868	1.13185e-16	0.950558	6.83211e-17	NA	NA
AGPAT1	9.2107e-12	5.15713e-09	-6.81833	5e-10	8.25748e-08	6.2191	Brain_Cerebellum	4.02783e-12	4.25961e-09	-6.9362	1.59237e-19	1.98788e-16	-9.03822	Small_Intestine_Terminal_Ileum	4.02783e-12	2.51242e-09	6.9362	1.59237e-19	1.48126e-16	9.03822	NA	NA	NA	NA	NA	NA	1	1	1	0	3	-0.404915	-8.20954	-0.499614	9.08545	0.499614	-9.08545	NA	NA	0.68554	2.2204e-16	0.617347	1.03271e-19	0.617347	1.03271e-19	NA	NA	0.885354	5.02366e-13	0.951868	1.13185e-16	0.946982	8.31497e-17	NA	NA
AGPAT1	9.2107e-12	5.15713e-09	-6.81833	5e-10	8.25748e-08	6.2191	Brain_Cerebellum	4.02783e-12	4.25961e-09	-6.9362	1.59237e-19	1.98788e-16	-9.03822	Spleen	4.02783e-12	2.32003e-09	-6.9362	1.59237e-19	1.24746e-16	-9.03822	NA	NA	NA	NA	NA	NA	1	1	1	0	3	-0.404915	-8.20954	-0.499614	9.08545	-0.499614	9.08545	NA	NA	0.68554	2.2204e-16	0.617347	1.03271e-19	0.617347	1.03271e-19	NA	NA	0.885354	5.02366e-13	0.951868	1.13185e-16	0.940664	7.17346e-17	NA	NA
AGPAT1	9.2107e-12	5.15713e-09	-6.81833	5e-10	8.25748e-08	6.2191	Brain_Cerebellum	4.02783e-12	4.25961e-09	-6.9362	1.59237e-19	1.98788e-16	-9.03822	Thyroid	4.02783e-12	2.21531e-09	-6.9362	1.59237e-19	1.194e-16	-9.03822	NA	NA	NA	NA	NA	NA	1	1	1	0	3	-0.404915	-8.20954	-0.499614	9.08545	-0.499614	9.08545	NA	NA	0.68554	2.2204e-16	0.617347	1.03271e-19	0.617347	1.03271e-19	NA	NA	0.885354	5.02366e-13	0.951868	1.13185e-16	0.943399	7.17398e-17	NA	NA
AGPAT1	9.2107e-12	5.15713e-09	-6.81833	5e-10	8.25748e-08	6.2191	Brain_Cerebellum	4.02783e-12	4.25961e-09	-6.9362	1.59237e-19	1.98788e-16	-9.03822	Uterus	4.02783e-12	2.17674e-09	6.9362	1.59237e-19	1.53462e-16	9.03822	NA	NA	NA	NA	NA	NA	1	1	1	0	3	-0.404915	-8.20954	-0.499614	9.08545	0.499614	-9.08545	NA	NA	0.68554	2.2204e-16	0.617347	1.03271e-19	0.617347	1.03271e-19	NA	NA	0.885354	5.02366e-13	0.951868	1.13185e-16	0.945972	8.49197e-17	NA	NA
AGPAT1	9.2107e-12	5.15713e-09	-6.81833	5e-10	8.25748e-08	6.2191	Brain_Cerebellum	4.02783e-12	4.25961e-09	-6.9362	1.59237e-19	1.98788e-16	-9.03822	Whole_Blood	4.02783e-12	2.32305e-09	-6.9362	1.59237e-19	1.15006e-16	-9.03822	NA	NA	NA	NA	NA	NA	1	1	1	0	3	-0.404915	-8.20954	-0.499614	9.08545	-0.499614	9.08545	NA	NA	0.68554	2.2204e-16	0.617347	1.03271e-19	0.617347	1.03271e-19	NA	NA	0.885354	5.02366e-13	0.951868	1.13185e-16	0.944065	7.10249e-17	NA	NA
AGPAT1	9.2107e-12	5.15713e-09	-6.81833	5e-10	8.25748e-08	6.2191	Brain_Cerebellum	4.02783e-12	4.25961e-09	-6.9362	1.59237e-19	1.98788e-16	-9.03822	smultixcan	1.22005e-12	7.84636e-10	7.06614	2.23277e-20	1.73417e-17	9.20237	NA	NA	NA	NA	NA	NA	1	1	1	0	3	-0.404915	-8.20954	-0.499614	9.08545	0.517851	-9.24929	NA	NA	0.68554	2.2204e-16	0.617347	1.03271e-19	0.602792	1.43434e-20	NA	NA	0.885354	5.02366e-13	0.951868	1.13185e-16	0.938787	1.07423e-17	NA	NA
AGPAT1	9.2107e-12	5.15713e-09	-6.81833	5e-10	8.25748e-08	6.2191	Brain_Cortex	4.02783e-12	5.96773e-09	-6.9362	1.59237e-19	2.31031e-16	-9.03822	Adipose_Subcutaneous	4.02783e-12	2.24609e-09	-6.9362	1.59237e-19	1.16558e-16	-9.03822	NA	NA	NA	NA	NA	NA	1	1	1	0	3	-0.404915	-8.20954	-0.499614	9.08545	-0.499614	9.08545	NA	NA	0.68554	2.2204e-16	0.617347	1.03271e-19	0.617347	1.03271e-19	NA	NA	0.885354	5.02366e-13	0.954453	1.2692e-16	0.94693	7.85964e-17	NA	NA
AGPAT1	9.2107e-12	5.15713e-09	-6.81833	5e-10	8.25748e-08	6.2191	Brain_Cortex	4.02783e-12	5.96773e-09	-6.9362	1.59237e-19	2.31031e-16	-9.03822	Adrenal_Gland	2.36196e-14	1.58764e-11	7.62921	3.62999e-23	4.79501e-20	9.91369	NA	NA	NA	NA	NA	NA	1	1	1	0	3	-0.404915	-8.20954	-0.499614	9.08545	0.596874	-9.95925	NA	NA	0.68554	2.2204e-16	0.617347	1.03271e-19	0.550591	2.29797e-23	NA	NA	0.885354	5.02366e-13	0.954453	1.2692e-16	0.931172	1.8848e-20	NA	NA
AGPAT1	9.2107e-12	5.15713e-09	-6.81833	5e-10	8.25748e-08	6.2191	Brain_Cortex	4.02783e-12	5.96773e-09	-6.9362	1.59237e-19	2.31031e-16	-9.03822	Breast_Mammary_Tissue	4.02783e-12	2.16192e-09	6.9362	1.59237e-19	1.07885e-16	9.03822	NA	NA	NA	NA	NA	NA	1	1	1	0	3	-0.404915	-8.20954	-0.499614	9.08545	0.499614	-9.08545	NA	NA	0.68554	2.2204e-16	0.617347	1.03271e-19	0.617347	1.03271e-19	NA	NA	0.885354	5.02366e-13	0.954453	1.2692e-16	0.945352	7.13747e-17	NA	NA
AGPAT1	9.2107e-12	5.15713e-09	-6.81833	5e-10	8.25748e-08	6.2191	Brain_Cortex	4.02783e-12	5.96773e-09	-6.9362	1.59237e-19	2.31031e-16	-9.03822	Cells_Cultured_fibroblasts	4.02783e-12	2.58165e-09	6.9362	1.59237e-19	1.54957e-16	9.03822	NA	NA	NA	NA	NA	NA	1	1	1	0	3	-0.404915	-8.20954	-0.499614	9.08545	0.499614	-9.08545	NA	NA	0.68554	2.2204e-16	0.617347	1.03271e-19	0.617347	1.03271e-19	NA	NA	0.885354	5.02366e-13	0.954453	1.2692e-16	0.939733	9.47547e-17	NA	NA
AGPAT1	9.2107e-12	5.15713e-09	-6.81833	5e-10	8.25748e-08	6.2191	Brain_Cortex	4.02783e-12	5.96773e-09	-6.9362	1.59237e-19	2.31031e-16	-9.03822	Cells_EBV-transformed_lymphocytes	2.36196e-14	1.56834e-11	7.62921	3.62999e-23	3.61879e-20	9.91369	NA	NA	NA	NA	NA	NA	1	1	1	0	3	-0.404915	-8.20954	-0.499614	9.08545	0.596874	-9.95925	NA	NA	0.68554	2.2204e-16	0.617347	1.03271e-19	0.550591	2.29797e-23	NA	NA	0.885354	5.02366e-13	0.954453	1.2692e-16	0.926592	2.02633e-20	NA	NA
AGPAT1	9.2107e-12	5.15713e-09	-6.81833	5e-10	8.25748e-08	6.2191	Brain_Cortex	4.02783e-12	5.96773e-09	-6.9362	1.59237e-19	2.31031e-16	-9.03822	Esophagus_Mucosa	2.36196e-14	1.275e-11	7.62921	3.62999e-23	3.25018e-20	9.91369	NA	NA	NA	NA	NA	NA	1	1	1	0	3	-0.404915	-8.20954	-0.499614	9.08545	0.596874	-9.95925	NA	NA	0.68554	2.2204e-16	0.617347	1.03271e-19	0.550591	2.29797e-23	NA	NA	0.885354	5.02366e-13	0.954453	1.2692e-16	0.934374	1.97849e-20	NA	NA
AGPAT1	9.2107e-12	5.15713e-09	-6.81833	5e-10	8.25748e-08	6.2191	Brain_Cortex	4.02783e-12	5.96773e-09	-6.9362	1.59237e-19	2.31031e-16	-9.03822	Lung	4.02783e-12	2.23307e-09	6.9362	1.59237e-19	1.19436e-16	9.03822	NA	NA	NA	NA	NA	NA	1	1	1	0	3	-0.404915	-8.20954	-0.499614	9.08545	0.499614	-9.08545	NA	NA	0.68554	2.2204e-16	0.617347	1.03271e-19	0.617347	1.03271e-19	NA	NA	0.885354	5.02366e-13	0.954453	1.2692e-16	0.944009	7.74799e-17	NA	NA
AGPAT1	9.2107e-12	5.15713e-09	-6.81833	5e-10	8.25748e-08	6.2191	Brain_Cortex	4.02783e-12	5.96773e-09	-6.9362	1.59237e-19	2.31031e-16	-9.03822	Minor_Salivary_Gland	4.02783e-12	2.35452e-09	6.9362	1.59237e-19	1.66459e-16	9.03822	NA	NA	NA	NA	NA	NA	1	1	1	0	3	-0.404915	-8.20954	-0.499614	9.08545	0.499614	-9.08545	NA	NA	0.68554	2.2204e-16	0.617347	1.03271e-19	0.617347	1.03271e-19	NA	NA	0.885354	5.02366e-13	0.954453	1.2692e-16	0.94243	9.77347e-17	NA	NA
AGPAT1	9.2107e-12	5.15713e-09	-6.81833	5e-10	8.25748e-08	6.2191	Brain_Cortex	4.02783e-12	5.96773e-09	-6.9362	1.59237e-19	2.31031e-16	-9.03822	Muscle_Skeletal	4.02783e-12	2.51471e-09	6.9362	1.59237e-19	1.05097e-16	9.03822	NA	NA	NA	NA	NA	NA	1	1	1	0	3	-0.404915	-8.20954	-0.499614	9.08545	0.499614	-9.08545	NA	NA	0.68554	2.2204e-16	0.617347	1.03271e-19	0.617347	1.03271e-19	NA	NA	0.885354	5.02366e-13	0.954453	1.2692e-16	0.942476	6.7137e-17	NA	NA
AGPAT1	9.2107e-12	5.15713e-09	-6.81833	5e-10	8.25748e-08	6.2191	Brain_Cortex	4.02783e-12	5.96773e-09	-6.9362	1.59237e-19	2.31031e-16	-9.03822	Nerve_Tibial	4.02783e-12	2.00897e-09	6.9362	1.59237e-19	1.14803e-16	9.03822	NA	NA	NA	NA	NA	NA	1	1	1	0	3	-0.404915	-8.20954	-0.499614	9.08545	0.499614	-9.08545	NA	NA	0.68554	2.2204e-16	0.617347	1.03271e-19	0.617347	1.03271e-19	NA	NA	0.885354	5.02366e-13	0.954453	1.2692e-16	0.946899	6.82023e-17	NA	NA
AGPAT1	9.2107e-12	5.15713e-09	-6.81833	5e-10	8.25748e-08	6.2191	Brain_Cortex	4.02783e-12	5.96773e-09	-6.9362	1.59237e-19	2.31031e-16	-9.03822	Skin_Not_Sun_Exposed_Suprapubic	4.02783e-12	2.22649e-09	6.9362	1.59237e-19	1.42476e-16	9.03822	NA	NA	NA	NA	NA	NA	1	1	1	0	3	-0.404915	-8.20954	-0.499614	9.08545	0.499614	-9.08545	NA	NA	0.68554	2.2204e-16	0.617347	1.03271e-19	0.617347	1.03271e-19	NA	NA	0.885354	5.02366e-13	0.954453	1.2692e-16	0.949083	7.04648e-17	NA	NA
AGPAT1	9.2107e-12	5.15713e-09	-6.81833	5e-10	8.25748e-08	6.2191	Brain_Cortex	4.02783e-12	5.96773e-09	-6.9362	1.59237e-19	2.31031e-16	-9.03822	Skin_Sun_Exposed_Lower_leg	4.02783e-12	2.20643e-09	6.9362	1.59237e-19	1.11263e-16	9.03822	NA	NA	NA	NA	NA	NA	1	1	1	0	3	-0.404915	-8.20954	-0.499614	9.08545	0.499614	-9.08545	NA	NA	0.68554	2.2204e-16	0.617347	1.03271e-19	0.617347	1.03271e-19	NA	NA	0.885354	5.02366e-13	0.954453	1.2692e-16	0.950558	6.83211e-17	NA	NA
AGPAT1	9.2107e-12	5.15713e-09	-6.81833	5e-10	8.25748e-08	6.2191	Brain_Cortex	4.02783e-12	5.96773e-09	-6.9362	1.59237e-19	2.31031e-16	-9.03822	Small_Intestine_Terminal_Ileum	4.02783e-12	2.51242e-09	6.9362	1.59237e-19	1.48126e-16	9.03822	NA	NA	NA	NA	NA	NA	1	1	1	0	3	-0.404915	-8.20954	-0.499614	9.08545	0.499614	-9.08545	NA	NA	0.68554	2.2204e-16	0.617347	1.03271e-19	0.617347	1.03271e-19	NA	NA	0.885354	5.02366e-13	0.954453	1.2692e-16	0.946982	8.31497e-17	NA	NA
AGPAT1	9.2107e-12	5.15713e-09	-6.81833	5e-10	8.25748e-08	6.2191	Brain_Cortex	4.02783e-12	5.96773e-09	-6.9362	1.59237e-19	2.31031e-16	-9.03822	Spleen	4.02783e-12	2.32003e-09	-6.9362	1.59237e-19	1.24746e-16	-9.03822	NA	NA	NA	NA	NA	NA	1	1	1	0	3	-0.404915	-8.20954	-0.499614	9.08545	-0.499614	9.08545	NA	NA	0.68554	2.2204e-16	0.617347	1.03271e-19	0.617347	1.03271e-19	NA	NA	0.885354	5.02366e-13	0.954453	1.2692e-16	0.940664	7.17346e-17	NA	NA
AGPAT1	9.2107e-12	5.15713e-09	-6.81833	5e-10	8.25748e-08	6.2191	Brain_Cortex	4.02783e-12	5.96773e-09	-6.9362	1.59237e-19	2.31031e-16	-9.03822	Thyroid	4.02783e-12	2.21531e-09	-6.9362	1.59237e-19	1.194e-16	-9.03822	NA	NA	NA	NA	NA	NA	1	1	1	0	3	-0.404915	-8.20954	-0.499614	9.08545	-0.499614	9.08545	NA	NA	0.68554	2.2204e-16	0.617347	1.03271e-19	0.617347	1.03271e-19	NA	NA	0.885354	5.02366e-13	0.954453	1.2692e-16	0.943399	7.17398e-17	NA	NA
AGPAT1	9.2107e-12	5.15713e-09	-6.81833	5e-10	8.25748e-08	6.2191	Brain_Cortex	4.02783e-12	5.96773e-09	-6.9362	1.59237e-19	2.31031e-16	-9.03822	Uterus	4.02783e-12	2.17674e-09	6.9362	1.59237e-19	1.53462e-16	9.03822	NA	NA	NA	NA	NA	NA	1	1	1	0	3	-0.404915	-8.20954	-0.499614	9.08545	0.499614	-9.08545	NA	NA	0.68554	2.2204e-16	0.617347	1.03271e-19	0.617347	1.03271e-19	NA	NA	0.885354	5.02366e-13	0.954453	1.2692e-16	0.945972	8.49197e-17	NA	NA
AGPAT1	9.2107e-12	5.15713e-09	-6.81833	5e-10	8.25748e-08	6.2191	Brain_Cortex	4.02783e-12	5.96773e-09	-6.9362	1.59237e-19	2.31031e-16	-9.03822	Whole_Blood	4.02783e-12	2.32305e-09	-6.9362	1.59237e-19	1.15006e-16	-9.03822	NA	NA	NA	NA	NA	NA	1	1	1	0	3	-0.404915	-8.20954	-0.499614	9.08545	-0.499614	9.08545	NA	NA	0.68554	2.2204e-16	0.617347	1.03271e-19	0.617347	1.03271e-19	NA	NA	0.885354	5.02366e-13	0.954453	1.2692e-16	0.944065	7.10249e-17	NA	NA
AGPAT1	9.2107e-12	5.15713e-09	-6.81833	5e-10	8.25748e-08	6.2191	Brain_Cortex	4.02783e-12	5.96773e-09	-6.9362	1.59237e-19	2.31031e-16	-9.03822	smultixcan	1.22005e-12	7.84636e-10	7.06614	2.23277e-20	1.73417e-17	9.20237	NA	NA	NA	NA	NA	NA	1	1	1	0	3	-0.404915	-8.20954	-0.499614	9.08545	0.517851	-9.24929	NA	NA	0.68554	2.2204e-16	0.617347	1.03271e-19	0.602792	1.43434e-20	NA	NA	0.885354	5.02366e-13	0.954453	1.2692e-16	0.938787	1.07423e-17	NA	NA
AGPAT1	9.2107e-12	5.15713e-09	-6.81833	5e-10	8.25748e-08	6.2191	Brain_Frontal_Cortex_BA9	4.02783e-12	4.67349e-09	-6.9362	1.59237e-19	1.56849e-16	-9.03822	Adipose_Subcutaneous	4.02783e-12	2.24609e-09	-6.9362	1.59237e-19	1.16558e-16	-9.03822	NA	NA	NA	NA	NA	NA	1	1	1	0	3	-0.404915	-8.20954	-0.499614	9.08545	-0.499614	9.08545	NA	NA	0.68554	2.2204e-16	0.617347	1.03271e-19	0.617347	1.03271e-19	NA	NA	0.885354	5.02366e-13	0.954701	8.86289e-17	0.94693	7.85964e-17	NA	NA
AGPAT1	9.2107e-12	5.15713e-09	-6.81833	5e-10	8.25748e-08	6.2191	Brain_Frontal_Cortex_BA9	4.02783e-12	4.67349e-09	-6.9362	1.59237e-19	1.56849e-16	-9.03822	Adrenal_Gland	2.36196e-14	1.58764e-11	7.62921	3.62999e-23	4.79501e-20	9.91369	NA	NA	NA	NA	NA	NA	1	1	1	0	3	-0.404915	-8.20954	-0.499614	9.08545	0.596874	-9.95925	NA	NA	0.68554	2.2204e-16	0.617347	1.03271e-19	0.550591	2.29797e-23	NA	NA	0.885354	5.02366e-13	0.954701	8.86289e-17	0.931172	1.8848e-20	NA	NA
AGPAT1	9.2107e-12	5.15713e-09	-6.81833	5e-10	8.25748e-08	6.2191	Brain_Frontal_Cortex_BA9	4.02783e-12	4.67349e-09	-6.9362	1.59237e-19	1.56849e-16	-9.03822	Breast_Mammary_Tissue	4.02783e-12	2.16192e-09	6.9362	1.59237e-19	1.07885e-16	9.03822	NA	NA	NA	NA	NA	NA	1	1	1	0	3	-0.404915	-8.20954	-0.499614	9.08545	0.499614	-9.08545	NA	NA	0.68554	2.2204e-16	0.617347	1.03271e-19	0.617347	1.03271e-19	NA	NA	0.885354	5.02366e-13	0.954701	8.86289e-17	0.945352	7.13747e-17	NA	NA
AGPAT1	9.2107e-12	5.15713e-09	-6.81833	5e-10	8.25748e-08	6.2191	Brain_Frontal_Cortex_BA9	4.02783e-12	4.67349e-09	-6.9362	1.59237e-19	1.56849e-16	-9.03822	Cells_Cultured_fibroblasts	4.02783e-12	2.58165e-09	6.9362	1.59237e-19	1.54957e-16	9.03822	NA	NA	NA	NA	NA	NA	1	1	1	0	3	-0.404915	-8.20954	-0.499614	9.08545	0.499614	-9.08545	NA	NA	0.68554	2.2204e-16	0.617347	1.03271e-19	0.617347	1.03271e-19	NA	NA	0.885354	5.02366e-13	0.954701	8.86289e-17	0.939733	9.47547e-17	NA	NA
AGPAT1	9.2107e-12	5.15713e-09	-6.81833	5e-10	8.25748e-08	6.2191	Brain_Frontal_Cortex_BA9	4.02783e-12	4.67349e-09	-6.9362	1.59237e-19	1.56849e-16	-9.03822	Cells_EBV-transformed_lymphocytes	2.36196e-14	1.56834e-11	7.62921	3.62999e-23	3.61879e-20	9.91369	NA	NA	NA	NA	NA	NA	1	1	1	0	3	-0.404915	-8.20954	-0.499614	9.08545	0.596874	-9.95925	NA	NA	0.68554	2.2204e-16	0.617347	1.03271e-19	0.550591	2.29797e-23	NA	NA	0.885354	5.02366e-13	0.954701	8.86289e-17	0.926592	2.02633e-20	NA	NA
AGPAT1	9.2107e-12	5.15713e-09	-6.81833	5e-10	8.25748e-08	6.2191	Brain_Frontal_Cortex_BA9	4.02783e-12	4.67349e-09	-6.9362	1.59237e-19	1.56849e-16	-9.03822	Esophagus_Mucosa	2.36196e-14	1.275e-11	7.62921	3.62999e-23	3.25018e-20	9.91369	NA	NA	NA	NA	NA	NA	1	1	1	0	3	-0.404915	-8.20954	-0.499614	9.08545	0.596874	-9.95925	NA	NA	0.68554	2.2204e-16	0.617347	1.03271e-19	0.550591	2.29797e-23	NA	NA	0.885354	5.02366e-13	0.954701	8.86289e-17	0.934374	1.97849e-20	NA	NA
AGPAT1	9.2107e-12	5.15713e-09	-6.81833	5e-10	8.25748e-08	6.2191	Brain_Frontal_Cortex_BA9	4.02783e-12	4.67349e-09	-6.9362	1.59237e-19	1.56849e-16	-9.03822	Lung	4.02783e-12	2.23307e-09	6.9362	1.59237e-19	1.19436e-16	9.03822	NA	NA	NA	NA	NA	NA	1	1	1	0	3	-0.404915	-8.20954	-0.499614	9.08545	0.499614	-9.08545	NA	NA	0.68554	2.2204e-16	0.617347	1.03271e-19	0.617347	1.03271e-19	NA	NA	0.885354	5.02366e-13	0.954701	8.86289e-17	0.944009	7.74799e-17	NA	NA
AGPAT1	9.2107e-12	5.15713e-09	-6.81833	5e-10	8.25748e-08	6.2191	Brain_Frontal_Cortex_BA9	4.02783e-12	4.67349e-09	-6.9362	1.59237e-19	1.56849e-16	-9.03822	Minor_Salivary_Gland	4.02783e-12	2.35452e-09	6.9362	1.59237e-19	1.66459e-16	9.03822	NA	NA	NA	NA	NA	NA	1	1	1	0	3	-0.404915	-8.20954	-0.499614	9.08545	0.499614	-9.08545	NA	NA	0.68554	2.2204e-16	0.617347	1.03271e-19	0.617347	1.03271e-19	NA	NA	0.885354	5.02366e-13	0.954701	8.86289e-17	0.94243	9.77347e-17	NA	NA
AGPAT1	9.2107e-12	5.15713e-09	-6.81833	5e-10	8.25748e-08	6.2191	Brain_Frontal_Cortex_BA9	4.02783e-12	4.67349e-09	-6.9362	1.59237e-19	1.56849e-16	-9.03822	Muscle_Skeletal	4.02783e-12	2.51471e-09	6.9362	1.59237e-19	1.05097e-16	9.03822	NA	NA	NA	NA	NA	NA	1	1	1	0	3	-0.404915	-8.20954	-0.499614	9.08545	0.499614	-9.08545	NA	NA	0.68554	2.2204e-16	0.617347	1.03271e-19	0.617347	1.03271e-19	NA	NA	0.885354	5.02366e-13	0.954701	8.86289e-17	0.942476	6.7137e-17	NA	NA
AGPAT1	9.2107e-12	5.15713e-09	-6.81833	5e-10	8.25748e-08	6.2191	Brain_Frontal_Cortex_BA9	4.02783e-12	4.67349e-09	-6.9362	1.59237e-19	1.56849e-16	-9.03822	Nerve_Tibial	4.02783e-12	2.00897e-09	6.9362	1.59237e-19	1.14803e-16	9.03822	NA	NA	NA	NA	NA	NA	1	1	1	0	3	-0.404915	-8.20954	-0.499614	9.08545	0.499614	-9.08545	NA	NA	0.68554	2.2204e-16	0.617347	1.03271e-19	0.617347	1.03271e-19	NA	NA	0.885354	5.02366e-13	0.954701	8.86289e-17	0.946899	6.82023e-17	NA	NA
AGPAT1	9.2107e-12	5.15713e-09	-6.81833	5e-10	8.25748e-08	6.2191	Brain_Frontal_Cortex_BA9	4.02783e-12	4.67349e-09	-6.9362	1.59237e-19	1.56849e-16	-9.03822	Skin_Not_Sun_Exposed_Suprapubic	4.02783e-12	2.22649e-09	6.9362	1.59237e-19	1.42476e-16	9.03822	NA	NA	NA	NA	NA	NA	1	1	1	0	3	-0.404915	-8.20954	-0.499614	9.08545	0.499614	-9.08545	NA	NA	0.68554	2.2204e-16	0.617347	1.03271e-19	0.617347	1.03271e-19	NA	NA	0.885354	5.02366e-13	0.954701	8.86289e-17	0.949083	7.04648e-17	NA	NA
AGPAT1	9.2107e-12	5.15713e-09	-6.81833	5e-10	8.25748e-08	6.2191	Brain_Frontal_Cortex_BA9	4.02783e-12	4.67349e-09	-6.9362	1.59237e-19	1.56849e-16	-9.03822	Skin_Sun_Exposed_Lower_leg	4.02783e-12	2.20643e-09	6.9362	1.59237e-19	1.11263e-16	9.03822	NA	NA	NA	NA	NA	NA	1	1	1	0	3	-0.404915	-8.20954	-0.499614	9.08545	0.499614	-9.08545	NA	NA	0.68554	2.2204e-16	0.617347	1.03271e-19	0.617347	1.03271e-19	NA	NA	0.885354	5.02366e-13	0.954701	8.86289e-17	0.950558	6.83211e-17	NA	NA
AGPAT1	9.2107e-12	5.15713e-09	-6.81833	5e-10	8.25748e-08	6.2191	Brain_Frontal_Cortex_BA9	4.02783e-12	4.67349e-09	-6.9362	1.59237e-19	1.56849e-16	-9.03822	Small_Intestine_Terminal_Ileum	4.02783e-12	2.51242e-09	6.9362	1.59237e-19	1.48126e-16	9.03822	NA	NA	NA	NA	NA	NA	1	1	1	0	3	-0.404915	-8.20954	-0.499614	9.08545	0.499614	-9.08545	NA	NA	0.68554	2.2204e-16	0.617347	1.03271e-19	0.617347	1.03271e-19	NA	NA	0.885354	5.02366e-13	0.954701	8.86289e-17	0.946982	8.31497e-17	NA	NA
AGPAT1	9.2107e-12	5.15713e-09	-6.81833	5e-10	8.25748e-08	6.2191	Brain_Frontal_Cortex_BA9	4.02783e-12	4.67349e-09	-6.9362	1.59237e-19	1.56849e-16	-9.03822	Spleen	4.02783e-12	2.32003e-09	-6.9362	1.59237e-19	1.24746e-16	-9.03822	NA	NA	NA	NA	NA	NA	1	1	1	0	3	-0.404915	-8.20954	-0.499614	9.08545	-0.499614	9.08545	NA	NA	0.68554	2.2204e-16	0.617347	1.03271e-19	0.617347	1.03271e-19	NA	NA	0.885354	5.02366e-13	0.954701	8.86289e-17	0.940664	7.17346e-17	NA	NA
AGPAT1	9.2107e-12	5.15713e-09	-6.81833	5e-10	8.25748e-08	6.2191	Brain_Frontal_Cortex_BA9	4.02783e-12	4.67349e-09	-6.9362	1.59237e-19	1.56849e-16	-9.03822	Thyroid	4.02783e-12	2.21531e-09	-6.9362	1.59237e-19	1.194e-16	-9.03822	NA	NA	NA	NA	NA	NA	1	1	1	0	3	-0.404915	-8.20954	-0.499614	9.08545	-0.499614	9.08545	NA	NA	0.68554	2.2204e-16	0.617347	1.03271e-19	0.617347	1.03271e-19	NA	NA	0.885354	5.02366e-13	0.954701	8.86289e-17	0.943399	7.17398e-17	NA	NA
AGPAT1	9.2107e-12	5.15713e-09	-6.81833	5e-10	8.25748e-08	6.2191	Brain_Frontal_Cortex_BA9	4.02783e-12	4.67349e-09	-6.9362	1.59237e-19	1.56849e-16	-9.03822	Uterus	4.02783e-12	2.17674e-09	6.9362	1.59237e-19	1.53462e-16	9.03822	NA	NA	NA	NA	NA	NA	1	1	1	0	3	-0.404915	-8.20954	-0.499614	9.08545	0.499614	-9.08545	NA	NA	0.68554	2.2204e-16	0.617347	1.03271e-19	0.617347	1.03271e-19	NA	NA	0.885354	5.02366e-13	0.954701	8.86289e-17	0.945972	8.49197e-17	NA	NA
AGPAT1	9.2107e-12	5.15713e-09	-6.81833	5e-10	8.25748e-08	6.2191	Brain_Frontal_Cortex_BA9	4.02783e-12	4.67349e-09	-6.9362	1.59237e-19	1.56849e-16	-9.03822	Whole_Blood	4.02783e-12	2.32305e-09	-6.9362	1.59237e-19	1.15006e-16	-9.03822	NA	NA	NA	NA	NA	NA	1	1	1	0	3	-0.404915	-8.20954	-0.499614	9.08545	-0.499614	9.08545	NA	NA	0.68554	2.2204e-16	0.617347	1.03271e-19	0.617347	1.03271e-19	NA	NA	0.885354	5.02366e-13	0.954701	8.86289e-17	0.944065	7.10249e-17	NA	NA
AGPAT1	9.2107e-12	5.15713e-09	-6.81833	5e-10	8.25748e-08	6.2191	Brain_Frontal_Cortex_BA9	4.02783e-12	4.67349e-09	-6.9362	1.59237e-19	1.56849e-16	-9.03822	smultixcan	1.22005e-12	7.84636e-10	7.06614	2.23277e-20	1.73417e-17	9.20237	NA	NA	NA	NA	NA	NA	1	1	1	0	3	-0.404915	-8.20954	-0.499614	9.08545	0.517851	-9.24929	NA	NA	0.68554	2.2204e-16	0.617347	1.03271e-19	0.602792	1.43434e-20	NA	NA	0.885354	5.02366e-13	0.954701	8.86289e-17	0.938787	1.07423e-17	NA	NA
AGPAT1	9.2107e-12	5.15713e-09	-6.81833	5e-10	8.25748e-08	6.2191	Brain_Hypothalamus	4.02783e-12	5.63745e-09	-6.9362	1.59237e-19	2.14447e-16	-9.03822	Adipose_Subcutaneous	4.02783e-12	2.24609e-09	-6.9362	1.59237e-19	1.16558e-16	-9.03822	NA	NA	NA	NA	NA	NA	1	1	1	0	3	-0.404915	-8.20954	-0.499614	9.08545	-0.499614	9.08545	NA	NA	0.68554	2.2204e-16	0.617347	1.03271e-19	0.617347	1.03271e-19	NA	NA	0.885354	5.02366e-13	0.958621	1.20187e-16	0.94693	7.85964e-17	NA	NA
AGPAT1	9.2107e-12	5.15713e-09	-6.81833	5e-10	8.25748e-08	6.2191	Brain_Hypothalamus	4.02783e-12	5.63745e-09	-6.9362	1.59237e-19	2.14447e-16	-9.03822	Adrenal_Gland	2.36196e-14	1.58764e-11	7.62921	3.62999e-23	4.79501e-20	9.91369	NA	NA	NA	NA	NA	NA	1	1	1	0	3	-0.404915	-8.20954	-0.499614	9.08545	0.596874	-9.95925	NA	NA	0.68554	2.2204e-16	0.617347	1.03271e-19	0.550591	2.29797e-23	NA	NA	0.885354	5.02366e-13	0.958621	1.20187e-16	0.931172	1.8848e-20	NA	NA
AGPAT1	9.2107e-12	5.15713e-09	-6.81833	5e-10	8.25748e-08	6.2191	Brain_Hypothalamus	4.02783e-12	5.63745e-09	-6.9362	1.59237e-19	2.14447e-16	-9.03822	Breast_Mammary_Tissue	4.02783e-12	2.16192e-09	6.9362	1.59237e-19	1.07885e-16	9.03822	NA	NA	NA	NA	NA	NA	1	1	1	0	3	-0.404915	-8.20954	-0.499614	9.08545	0.499614	-9.08545	NA	NA	0.68554	2.2204e-16	0.617347	1.03271e-19	0.617347	1.03271e-19	NA	NA	0.885354	5.02366e-13	0.958621	1.20187e-16	0.945352	7.13747e-17	NA	NA
AGPAT1	9.2107e-12	5.15713e-09	-6.81833	5e-10	8.25748e-08	6.2191	Brain_Hypothalamus	4.02783e-12	5.63745e-09	-6.9362	1.59237e-19	2.14447e-16	-9.03822	Cells_Cultured_fibroblasts	4.02783e-12	2.58165e-09	6.9362	1.59237e-19	1.54957e-16	9.03822	NA	NA	NA	NA	NA	NA	1	1	1	0	3	-0.404915	-8.20954	-0.499614	9.08545	0.499614	-9.08545	NA	NA	0.68554	2.2204e-16	0.617347	1.03271e-19	0.617347	1.03271e-19	NA	NA	0.885354	5.02366e-13	0.958621	1.20187e-16	0.939733	9.47547e-17	NA	NA
AGPAT1	9.2107e-12	5.15713e-09	-6.81833	5e-10	8.25748e-08	6.2191	Brain_Hypothalamus	4.02783e-12	5.63745e-09	-6.9362	1.59237e-19	2.14447e-16	-9.03822	Cells_EBV-transformed_lymphocytes	2.36196e-14	1.56834e-11	7.62921	3.62999e-23	3.61879e-20	9.91369	NA	NA	NA	NA	NA	NA	1	1	1	0	3	-0.404915	-8.20954	-0.499614	9.08545	0.596874	-9.95925	NA	NA	0.68554	2.2204e-16	0.617347	1.03271e-19	0.550591	2.29797e-23	NA	NA	0.885354	5.02366e-13	0.958621	1.20187e-16	0.926592	2.02633e-20	NA	NA
AGPAT1	9.2107e-12	5.15713e-09	-6.81833	5e-10	8.25748e-08	6.2191	Brain_Hypothalamus	4.02783e-12	5.63745e-09	-6.9362	1.59237e-19	2.14447e-16	-9.03822	Esophagus_Mucosa	2.36196e-14	1.275e-11	7.62921	3.62999e-23	3.25018e-20	9.91369	NA	NA	NA	NA	NA	NA	1	1	1	0	3	-0.404915	-8.20954	-0.499614	9.08545	0.596874	-9.95925	NA	NA	0.68554	2.2204e-16	0.617347	1.03271e-19	0.550591	2.29797e-23	NA	NA	0.885354	5.02366e-13	0.958621	1.20187e-16	0.934374	1.97849e-20	NA	NA
AGPAT1	9.2107e-12	5.15713e-09	-6.81833	5e-10	8.25748e-08	6.2191	Brain_Hypothalamus	4.02783e-12	5.63745e-09	-6.9362	1.59237e-19	2.14447e-16	-9.03822	Lung	4.02783e-12	2.23307e-09	6.9362	1.59237e-19	1.19436e-16	9.03822	NA	NA	NA	NA	NA	NA	1	1	1	0	3	-0.404915	-8.20954	-0.499614	9.08545	0.499614	-9.08545	NA	NA	0.68554	2.2204e-16	0.617347	1.03271e-19	0.617347	1.03271e-19	NA	NA	0.885354	5.02366e-13	0.958621	1.20187e-16	0.944009	7.74799e-17	NA	NA
AGPAT1	9.2107e-12	5.15713e-09	-6.81833	5e-10	8.25748e-08	6.2191	Brain_Hypothalamus	4.02783e-12	5.63745e-09	-6.9362	1.59237e-19	2.14447e-16	-9.03822	Minor_Salivary_Gland	4.02783e-12	2.35452e-09	6.9362	1.59237e-19	1.66459e-16	9.03822	NA	NA	NA	NA	NA	NA	1	1	1	0	3	-0.404915	-8.20954	-0.499614	9.08545	0.499614	-9.08545	NA	NA	0.68554	2.2204e-16	0.617347	1.03271e-19	0.617347	1.03271e-19	NA	NA	0.885354	5.02366e-13	0.958621	1.20187e-16	0.94243	9.77347e-17	NA	NA
AGPAT1	9.2107e-12	5.15713e-09	-6.81833	5e-10	8.25748e-08	6.2191	Brain_Hypothalamus	4.02783e-12	5.63745e-09	-6.9362	1.59237e-19	2.14447e-16	-9.03822	Muscle_Skeletal	4.02783e-12	2.51471e-09	6.9362	1.59237e-19	1.05097e-16	9.03822	NA	NA	NA	NA	NA	NA	1	1	1	0	3	-0.404915	-8.20954	-0.499614	9.08545	0.499614	-9.08545	NA	NA	0.68554	2.2204e-16	0.617347	1.03271e-19	0.617347	1.03271e-19	NA	NA	0.885354	5.02366e-13	0.958621	1.20187e-16	0.942476	6.7137e-17	NA	NA
AGPAT1	9.2107e-12	5.15713e-09	-6.81833	5e-10	8.25748e-08	6.2191	Brain_Hypothalamus	4.02783e-12	5.63745e-09	-6.9362	1.59237e-19	2.14447e-16	-9.03822	Nerve_Tibial	4.02783e-12	2.00897e-09	6.9362	1.59237e-19	1.14803e-16	9.03822	NA	NA	NA	NA	NA	NA	1	1	1	0	3	-0.404915	-8.20954	-0.499614	9.08545	0.499614	-9.08545	NA	NA	0.68554	2.2204e-16	0.617347	1.03271e-19	0.617347	1.03271e-19	NA	NA	0.885354	5.02366e-13	0.958621	1.20187e-16	0.946899	6.82023e-17	NA	NA
AGPAT1	9.2107e-12	5.15713e-09	-6.81833	5e-10	8.25748e-08	6.2191	Brain_Hypothalamus	4.02783e-12	5.63745e-09	-6.9362	1.59237e-19	2.14447e-16	-9.03822	Skin_Not_Sun_Exposed_Suprapubic	4.02783e-12	2.22649e-09	6.9362	1.59237e-19	1.42476e-16	9.03822	NA	NA	NA	NA	NA	NA	1	1	1	0	3	-0.404915	-8.20954	-0.499614	9.08545	0.499614	-9.08545	NA	NA	0.68554	2.2204e-16	0.617347	1.03271e-19	0.617347	1.03271e-19	NA	NA	0.885354	5.02366e-13	0.958621	1.20187e-16	0.949083	7.04648e-17	NA	NA
AGPAT1	9.2107e-12	5.15713e-09	-6.81833	5e-10	8.25748e-08	6.2191	Brain_Hypothalamus	4.02783e-12	5.63745e-09	-6.9362	1.59237e-19	2.14447e-16	-9.03822	Skin_Sun_Exposed_Lower_leg	4.02783e-12	2.20643e-09	6.9362	1.59237e-19	1.11263e-16	9.03822	NA	NA	NA	NA	NA	NA	1	1	1	0	3	-0.404915	-8.20954	-0.499614	9.08545	0.499614	-9.08545	NA	NA	0.68554	2.2204e-16	0.617347	1.03271e-19	0.617347	1.03271e-19	NA	NA	0.885354	5.02366e-13	0.958621	1.20187e-16	0.950558	6.83211e-17	NA	NA
AGPAT1	9.2107e-12	5.15713e-09	-6.81833	5e-10	8.25748e-08	6.2191	Brain_Hypothalamus	4.02783e-12	5.63745e-09	-6.9362	1.59237e-19	2.14447e-16	-9.03822	Small_Intestine_Terminal_Ileum	4.02783e-12	2.51242e-09	6.9362	1.59237e-19	1.48126e-16	9.03822	NA	NA	NA	NA	NA	NA	1	1	1	0	3	-0.404915	-8.20954	-0.499614	9.08545	0.499614	-9.08545	NA	NA	0.68554	2.2204e-16	0.617347	1.03271e-19	0.617347	1.03271e-19	NA	NA	0.885354	5.02366e-13	0.958621	1.20187e-16	0.946982	8.31497e-17	NA	NA
AGPAT1	9.2107e-12	5.15713e-09	-6.81833	5e-10	8.25748e-08	6.2191	Brain_Hypothalamus	4.02783e-12	5.63745e-09	-6.9362	1.59237e-19	2.14447e-16	-9.03822	Spleen	4.02783e-12	2.32003e-09	-6.9362	1.59237e-19	1.24746e-16	-9.03822	NA	NA	NA	NA	NA	NA	1	1	1	0	3	-0.404915	-8.20954	-0.499614	9.08545	-0.499614	9.08545	NA	NA	0.68554	2.2204e-16	0.617347	1.03271e-19	0.617347	1.03271e-19	NA	NA	0.885354	5.02366e-13	0.958621	1.20187e-16	0.940664	7.17346e-17	NA	NA
AGPAT1	9.2107e-12	5.15713e-09	-6.81833	5e-10	8.25748e-08	6.2191	Brain_Hypothalamus	4.02783e-12	5.63745e-09	-6.9362	1.59237e-19	2.14447e-16	-9.03822	Thyroid	4.02783e-12	2.21531e-09	-6.9362	1.59237e-19	1.194e-16	-9.03822	NA	NA	NA	NA	NA	NA	1	1	1	0	3	-0.404915	-8.20954	-0.499614	9.08545	-0.499614	9.08545	NA	NA	0.68554	2.2204e-16	0.617347	1.03271e-19	0.617347	1.03271e-19	NA	NA	0.885354	5.02366e-13	0.958621	1.20187e-16	0.943399	7.17398e-17	NA	NA
AGPAT1	9.2107e-12	5.15713e-09	-6.81833	5e-10	8.25748e-08	6.2191	Brain_Hypothalamus	4.02783e-12	5.63745e-09	-6.9362	1.59237e-19	2.14447e-16	-9.03822	Uterus	4.02783e-12	2.17674e-09	6.9362	1.59237e-19	1.53462e-16	9.03822	NA	NA	NA	NA	NA	NA	1	1	1	0	3	-0.404915	-8.20954	-0.499614	9.08545	0.499614	-9.08545	NA	NA	0.68554	2.2204e-16	0.617347	1.03271e-19	0.617347	1.03271e-19	NA	NA	0.885354	5.02366e-13	0.958621	1.20187e-16	0.945972	8.49197e-17	NA	NA
AGPAT1	9.2107e-12	5.15713e-09	-6.81833	5e-10	8.25748e-08	6.2191	Brain_Hypothalamus	4.02783e-12	5.63745e-09	-6.9362	1.59237e-19	2.14447e-16	-9.03822	Whole_Blood	4.02783e-12	2.32305e-09	-6.9362	1.59237e-19	1.15006e-16	-9.03822	NA	NA	NA	NA	NA	NA	1	1	1	0	3	-0.404915	-8.20954	-0.499614	9.08545	-0.499614	9.08545	NA	NA	0.68554	2.2204e-16	0.617347	1.03271e-19	0.617347	1.03271e-19	NA	NA	0.885354	5.02366e-13	0.958621	1.20187e-16	0.944065	7.10249e-17	NA	NA
AGPAT1	9.2107e-12	5.15713e-09	-6.81833	5e-10	8.25748e-08	6.2191	Brain_Hypothalamus	4.02783e-12	5.63745e-09	-6.9362	1.59237e-19	2.14447e-16	-9.03822	smultixcan	1.22005e-12	7.84636e-10	7.06614	2.23277e-20	1.73417e-17	9.20237	NA	NA	NA	NA	NA	NA	1	1	1	0	3	-0.404915	-8.20954	-0.499614	9.08545	0.517851	-9.24929	NA	NA	0.68554	2.2204e-16	0.617347	1.03271e-19	0.602792	1.43434e-20	NA	NA	0.885354	5.02366e-13	0.958621	1.20187e-16	0.938787	1.07423e-17	NA	NA
AGPAT1	9.2107e-12	5.15713e-09	-6.81833	5e-10	8.25748e-08	6.2191	Brain_Nucleus_accumbens_basal_ganglia	4.02783e-12	5.16502e-09	-6.9362	1.59237e-19	1.96439e-16	-9.03822	Adipose_Subcutaneous	4.02783e-12	2.24609e-09	-6.9362	1.59237e-19	1.16558e-16	-9.03822	NA	NA	NA	NA	NA	NA	1	1	1	0	3	-0.404915	-8.20954	-0.499614	9.08545	-0.499614	9.08545	NA	NA	0.68554	2.2204e-16	0.617347	1.03271e-19	0.617347	1.03271e-19	NA	NA	0.885354	5.02366e-13	0.952411	1.37259e-16	0.94693	7.85964e-17	NA	NA
AGPAT1	9.2107e-12	5.15713e-09	-6.81833	5e-10	8.25748e-08	6.2191	Brain_Nucleus_accumbens_basal_ganglia	4.02783e-12	5.16502e-09	-6.9362	1.59237e-19	1.96439e-16	-9.03822	Adrenal_Gland	2.36196e-14	1.58764e-11	7.62921	3.62999e-23	4.79501e-20	9.91369	NA	NA	NA	NA	NA	NA	1	1	1	0	3	-0.404915	-8.20954	-0.499614	9.08545	0.596874	-9.95925	NA	NA	0.68554	2.2204e-16	0.617347	1.03271e-19	0.550591	2.29797e-23	NA	NA	0.885354	5.02366e-13	0.952411	1.37259e-16	0.931172	1.8848e-20	NA	NA
AGPAT1	9.2107e-12	5.15713e-09	-6.81833	5e-10	8.25748e-08	6.2191	Brain_Nucleus_accumbens_basal_ganglia	4.02783e-12	5.16502e-09	-6.9362	1.59237e-19	1.96439e-16	-9.03822	Breast_Mammary_Tissue	4.02783e-12	2.16192e-09	6.9362	1.59237e-19	1.07885e-16	9.03822	NA	NA	NA	NA	NA	NA	1	1	1	0	3	-0.404915	-8.20954	-0.499614	9.08545	0.499614	-9.08545	NA	NA	0.68554	2.2204e-16	0.617347	1.03271e-19	0.617347	1.03271e-19	NA	NA	0.885354	5.02366e-13	0.952411	1.37259e-16	0.945352	7.13747e-17	NA	NA
AGPAT1	9.2107e-12	5.15713e-09	-6.81833	5e-10	8.25748e-08	6.2191	Brain_Nucleus_accumbens_basal_ganglia	4.02783e-12	5.16502e-09	-6.9362	1.59237e-19	1.96439e-16	-9.03822	Cells_Cultured_fibroblasts	4.02783e-12	2.58165e-09	6.9362	1.59237e-19	1.54957e-16	9.03822	NA	NA	NA	NA	NA	NA	1	1	1	0	3	-0.404915	-8.20954	-0.499614	9.08545	0.499614	-9.08545	NA	NA	0.68554	2.2204e-16	0.617347	1.03271e-19	0.617347	1.03271e-19	NA	NA	0.885354	5.02366e-13	0.952411	1.37259e-16	0.939733	9.47547e-17	NA	NA
AGPAT1	9.2107e-12	5.15713e-09	-6.81833	5e-10	8.25748e-08	6.2191	Brain_Nucleus_accumbens_basal_ganglia	4.02783e-12	5.16502e-09	-6.9362	1.59237e-19	1.96439e-16	-9.03822	Cells_EBV-transformed_lymphocytes	2.36196e-14	1.56834e-11	7.62921	3.62999e-23	3.61879e-20	9.91369	NA	NA	NA	NA	NA	NA	1	1	1	0	3	-0.404915	-8.20954	-0.499614	9.08545	0.596874	-9.95925	NA	NA	0.68554	2.2204e-16	0.617347	1.03271e-19	0.550591	2.29797e-23	NA	NA	0.885354	5.02366e-13	0.952411	1.37259e-16	0.926592	2.02633e-20	NA	NA
AGPAT1	9.2107e-12	5.15713e-09	-6.81833	5e-10	8.25748e-08	6.2191	Brain_Nucleus_accumbens_basal_ganglia	4.02783e-12	5.16502e-09	-6.9362	1.59237e-19	1.96439e-16	-9.03822	Esophagus_Mucosa	2.36196e-14	1.275e-11	7.62921	3.62999e-23	3.25018e-20	9.91369	NA	NA	NA	NA	NA	NA	1	1	1	0	3	-0.404915	-8.20954	-0.499614	9.08545	0.596874	-9.95925	NA	NA	0.68554	2.2204e-16	0.617347	1.03271e-19	0.550591	2.29797e-23	NA	NA	0.885354	5.02366e-13	0.952411	1.37259e-16	0.934374	1.97849e-20	NA	NA
AGPAT1	9.2107e-12	5.15713e-09	-6.81833	5e-10	8.25748e-08	6.2191	Brain_Nucleus_accumbens_basal_ganglia	4.02783e-12	5.16502e-09	-6.9362	1.59237e-19	1.96439e-16	-9.03822	Lung	4.02783e-12	2.23307e-09	6.9362	1.59237e-19	1.19436e-16	9.03822	NA	NA	NA	NA	NA	NA	1	1	1	0	3	-0.404915	-8.20954	-0.499614	9.08545	0.499614	-9.08545	NA	NA	0.68554	2.2204e-16	0.617347	1.03271e-19	0.617347	1.03271e-19	NA	NA	0.885354	5.02366e-13	0.952411	1.37259e-16	0.944009	7.74799e-17	NA	NA
AGPAT1	9.2107e-12	5.15713e-09	-6.81833	5e-10	8.25748e-08	6.2191	Brain_Nucleus_accumbens_basal_ganglia	4.02783e-12	5.16502e-09	-6.9362	1.59237e-19	1.96439e-16	-9.03822	Minor_Salivary_Gland	4.02783e-12	2.35452e-09	6.9362	1.59237e-19	1.66459e-16	9.03822	NA	NA	NA	NA	NA	NA	1	1	1	0	3	-0.404915	-8.20954	-0.499614	9.08545	0.499614	-9.08545	NA	NA	0.68554	2.2204e-16	0.617347	1.03271e-19	0.617347	1.03271e-19	NA	NA	0.885354	5.02366e-13	0.952411	1.37259e-16	0.94243	9.77347e-17	NA	NA
AGPAT1	9.2107e-12	5.15713e-09	-6.81833	5e-10	8.25748e-08	6.2191	Brain_Nucleus_accumbens_basal_ganglia	4.02783e-12	5.16502e-09	-6.9362	1.59237e-19	1.96439e-16	-9.03822	Muscle_Skeletal	4.02783e-12	2.51471e-09	6.9362	1.59237e-19	1.05097e-16	9.03822	NA	NA	NA	NA	NA	NA	1	1	1	0	3	-0.404915	-8.20954	-0.499614	9.08545	0.499614	-9.08545	NA	NA	0.68554	2.2204e-16	0.617347	1.03271e-19	0.617347	1.03271e-19	NA	NA	0.885354	5.02366e-13	0.952411	1.37259e-16	0.942476	6.7137e-17	NA	NA
AGPAT1	9.2107e-12	5.15713e-09	-6.81833	5e-10	8.25748e-08	6.2191	Brain_Nucleus_accumbens_basal_ganglia	4.02783e-12	5.16502e-09	-6.9362	1.59237e-19	1.96439e-16	-9.03822	Nerve_Tibial	4.02783e-12	2.00897e-09	6.9362	1.59237e-19	1.14803e-16	9.03822	NA	NA	NA	NA	NA	NA	1	1	1	0	3	-0.404915	-8.20954	-0.499614	9.08545	0.499614	-9.08545	NA	NA	0.68554	2.2204e-16	0.617347	1.03271e-19	0.617347	1.03271e-19	NA	NA	0.885354	5.02366e-13	0.952411	1.37259e-16	0.946899	6.82023e-17	NA	NA
AGPAT1	9.2107e-12	5.15713e-09	-6.81833	5e-10	8.25748e-08	6.2191	Brain_Nucleus_accumbens_basal_ganglia	4.02783e-12	5.16502e-09	-6.9362	1.59237e-19	1.96439e-16	-9.03822	Skin_Not_Sun_Exposed_Suprapubic	4.02783e-12	2.22649e-09	6.9362	1.59237e-19	1.42476e-16	9.03822	NA	NA	NA	NA	NA	NA	1	1	1	0	3	-0.404915	-8.20954	-0.499614	9.08545	0.499614	-9.08545	NA	NA	0.68554	2.2204e-16	0.617347	1.03271e-19	0.617347	1.03271e-19	NA	NA	0.885354	5.02366e-13	0.952411	1.37259e-16	0.949083	7.04648e-17	NA	NA
AGPAT1	9.2107e-12	5.15713e-09	-6.81833	5e-10	8.25748e-08	6.2191	Brain_Nucleus_accumbens_basal_ganglia	4.02783e-12	5.16502e-09	-6.9362	1.59237e-19	1.96439e-16	-9.03822	Skin_Sun_Exposed_Lower_leg	4.02783e-12	2.20643e-09	6.9362	1.59237e-19	1.11263e-16	9.03822	NA	NA	NA	NA	NA	NA	1	1	1	0	3	-0.404915	-8.20954	-0.499614	9.08545	0.499614	-9.08545	NA	NA	0.68554	2.2204e-16	0.617347	1.03271e-19	0.617347	1.03271e-19	NA	NA	0.885354	5.02366e-13	0.952411	1.37259e-16	0.950558	6.83211e-17	NA	NA
AGPAT1	9.2107e-12	5.15713e-09	-6.81833	5e-10	8.25748e-08	6.2191	Brain_Nucleus_accumbens_basal_ganglia	4.02783e-12	5.16502e-09	-6.9362	1.59237e-19	1.96439e-16	-9.03822	Small_Intestine_Terminal_Ileum	4.02783e-12	2.51242e-09	6.9362	1.59237e-19	1.48126e-16	9.03822	NA	NA	NA	NA	NA	NA	1	1	1	0	3	-0.404915	-8.20954	-0.499614	9.08545	0.499614	-9.08545	NA	NA	0.68554	2.2204e-16	0.617347	1.03271e-19	0.617347	1.03271e-19	NA	NA	0.885354	5.02366e-13	0.952411	1.37259e-16	0.946982	8.31497e-17	NA	NA
AGPAT1	9.2107e-12	5.15713e-09	-6.81833	5e-10	8.25748e-08	6.2191	Brain_Nucleus_accumbens_basal_ganglia	4.02783e-12	5.16502e-09	-6.9362	1.59237e-19	1.96439e-16	-9.03822	Spleen	4.02783e-12	2.32003e-09	-6.9362	1.59237e-19	1.24746e-16	-9.03822	NA	NA	NA	NA	NA	NA	1	1	1	0	3	-0.404915	-8.20954	-0.499614	9.08545	-0.499614	9.08545	NA	NA	0.68554	2.2204e-16	0.617347	1.03271e-19	0.617347	1.03271e-19	NA	NA	0.885354	5.02366e-13	0.952411	1.37259e-16	0.940664	7.17346e-17	NA	NA
AGPAT1	9.2107e-12	5.15713e-09	-6.81833	5e-10	8.25748e-08	6.2191	Brain_Nucleus_accumbens_basal_ganglia	4.02783e-12	5.16502e-09	-6.9362	1.59237e-19	1.96439e-16	-9.03822	Thyroid	4.02783e-12	2.21531e-09	-6.9362	1.59237e-19	1.194e-16	-9.03822	NA	NA	NA	NA	NA	NA	1	1	1	0	3	-0.404915	-8.20954	-0.499614	9.08545	-0.499614	9.08545	NA	NA	0.68554	2.2204e-16	0.617347	1.03271e-19	0.617347	1.03271e-19	NA	NA	0.885354	5.02366e-13	0.952411	1.37259e-16	0.943399	7.17398e-17	NA	NA
AGPAT1	9.2107e-12	5.15713e-09	-6.81833	5e-10	8.25748e-08	6.2191	Brain_Nucleus_accumbens_basal_ganglia	4.02783e-12	5.16502e-09	-6.9362	1.59237e-19	1.96439e-16	-9.03822	Uterus	4.02783e-12	2.17674e-09	6.9362	1.59237e-19	1.53462e-16	9.03822	NA	NA	NA	NA	NA	NA	1	1	1	0	3	-0.404915	-8.20954	-0.499614	9.08545	0.499614	-9.08545	NA	NA	0.68554	2.2204e-16	0.617347	1.03271e-19	0.617347	1.03271e-19	NA	NA	0.885354	5.02366e-13	0.952411	1.37259e-16	0.945972	8.49197e-17	NA	NA
AGPAT1	9.2107e-12	5.15713e-09	-6.81833	5e-10	8.25748e-08	6.2191	Brain_Nucleus_accumbens_basal_ganglia	4.02783e-12	5.16502e-09	-6.9362	1.59237e-19	1.96439e-16	-9.03822	Whole_Blood	4.02783e-12	2.32305e-09	-6.9362	1.59237e-19	1.15006e-16	-9.03822	NA	NA	NA	NA	NA	NA	1	1	1	0	3	-0.404915	-8.20954	-0.499614	9.08545	-0.499614	9.08545	NA	NA	0.68554	2.2204e-16	0.617347	1.03271e-19	0.617347	1.03271e-19	NA	NA	0.885354	5.02366e-13	0.952411	1.37259e-16	0.944065	7.10249e-17	NA	NA
AGPAT1	9.2107e-12	5.15713e-09	-6.81833	5e-10	8.25748e-08	6.2191	Brain_Nucleus_accumbens_basal_ganglia	4.02783e-12	5.16502e-09	-6.9362	1.59237e-19	1.96439e-16	-9.03822	smultixcan	1.22005e-12	7.84636e-10	7.06614	2.23277e-20	1.73417e-17	9.20237	NA	NA	NA	NA	NA	NA	1	1	1	0	3	-0.404915	-8.20954	-0.499614	9.08545	0.517851	-9.24929	NA	NA	0.68554	2.2204e-16	0.617347	1.03271e-19	0.602792	1.43434e-20	NA	NA	0.885354	5.02366e-13	0.952411	1.37259e-16	0.938787	1.07423e-17	NA	NA
AGPAT1	9.2107e-12	5.15713e-09	-6.81833	5e-10	8.25748e-08	6.2191	Brain_Putamen_basal_ganglia	4.02783e-12	3.24931e-09	-6.9362	1.59237e-19	1.39941e-16	-9.03822	Adipose_Subcutaneous	4.02783e-12	2.24609e-09	-6.9362	1.59237e-19	1.16558e-16	-9.03822	NA	NA	NA	NA	NA	NA	1	1	1	0	3	-0.404915	-8.20954	-0.499614	9.08545	-0.499614	9.08545	NA	NA	0.68554	2.2204e-16	0.617347	1.03271e-19	0.617347	1.03271e-19	NA	NA	0.885354	5.02366e-13	0.951348	8.62168e-17	0.94693	7.85964e-17	NA	NA
AGPAT1	9.2107e-12	5.15713e-09	-6.81833	5e-10	8.25748e-08	6.2191	Brain_Putamen_basal_ganglia	4.02783e-12	3.24931e-09	-6.9362	1.59237e-19	1.39941e-16	-9.03822	Adrenal_Gland	2.36196e-14	1.58764e-11	7.62921	3.62999e-23	4.79501e-20	9.91369	NA	NA	NA	NA	NA	NA	1	1	1	0	3	-0.404915	-8.20954	-0.499614	9.08545	0.596874	-9.95925	NA	NA	0.68554	2.2204e-16	0.617347	1.03271e-19	0.550591	2.29797e-23	NA	NA	0.885354	5.02366e-13	0.951348	8.62168e-17	0.931172	1.8848e-20	NA	NA
AGPAT1	9.2107e-12	5.15713e-09	-6.81833	5e-10	8.25748e-08	6.2191	Brain_Putamen_basal_ganglia	4.02783e-12	3.24931e-09	-6.9362	1.59237e-19	1.39941e-16	-9.03822	Breast_Mammary_Tissue	4.02783e-12	2.16192e-09	6.9362	1.59237e-19	1.07885e-16	9.03822	NA	NA	NA	NA	NA	NA	1	1	1	0	3	-0.404915	-8.20954	-0.499614	9.08545	0.499614	-9.08545	NA	NA	0.68554	2.2204e-16	0.617347	1.03271e-19	0.617347	1.03271e-19	NA	NA	0.885354	5.02366e-13	0.951348	8.62168e-17	0.945352	7.13747e-17	NA	NA
AGPAT1	9.2107e-12	5.15713e-09	-6.81833	5e-10	8.25748e-08	6.2191	Brain_Putamen_basal_ganglia	4.02783e-12	3.24931e-09	-6.9362	1.59237e-19	1.39941e-16	-9.03822	Cells_Cultured_fibroblasts	4.02783e-12	2.58165e-09	6.9362	1.59237e-19	1.54957e-16	9.03822	NA	NA	NA	NA	NA	NA	1	1	1	0	3	-0.404915	-8.20954	-0.499614	9.08545	0.499614	-9.08545	NA	NA	0.68554	2.2204e-16	0.617347	1.03271e-19	0.617347	1.03271e-19	NA	NA	0.885354	5.02366e-13	0.951348	8.62168e-17	0.939733	9.47547e-17	NA	NA
AGPAT1	9.2107e-12	5.15713e-09	-6.81833	5e-10	8.25748e-08	6.2191	Brain_Putamen_basal_ganglia	4.02783e-12	3.24931e-09	-6.9362	1.59237e-19	1.39941e-16	-9.03822	Cells_EBV-transformed_lymphocytes	2.36196e-14	1.56834e-11	7.62921	3.62999e-23	3.61879e-20	9.91369	NA	NA	NA	NA	NA	NA	1	1	1	0	3	-0.404915	-8.20954	-0.499614	9.08545	0.596874	-9.95925	NA	NA	0.68554	2.2204e-16	0.617347	1.03271e-19	0.550591	2.29797e-23	NA	NA	0.885354	5.02366e-13	0.951348	8.62168e-17	0.926592	2.02633e-20	NA	NA
AGPAT1	9.2107e-12	5.15713e-09	-6.81833	5e-10	8.25748e-08	6.2191	Brain_Putamen_basal_ganglia	4.02783e-12	3.24931e-09	-6.9362	1.59237e-19	1.39941e-16	-9.03822	Esophagus_Mucosa	2.36196e-14	1.275e-11	7.62921	3.62999e-23	3.25018e-20	9.91369	NA	NA	NA	NA	NA	NA	1	1	1	0	3	-0.404915	-8.20954	-0.499614	9.08545	0.596874	-9.95925	NA	NA	0.68554	2.2204e-16	0.617347	1.03271e-19	0.550591	2.29797e-23	NA	NA	0.885354	5.02366e-13	0.951348	8.62168e-17	0.934374	1.97849e-20	NA	NA
AGPAT1	9.2107e-12	5.15713e-09	-6.81833	5e-10	8.25748e-08	6.2191	Brain_Putamen_basal_ganglia	4.02783e-12	3.24931e-09	-6.9362	1.59237e-19	1.39941e-16	-9.03822	Lung	4.02783e-12	2.23307e-09	6.9362	1.59237e-19	1.19436e-16	9.03822	NA	NA	NA	NA	NA	NA	1	1	1	0	3	-0.404915	-8.20954	-0.499614	9.08545	0.499614	-9.08545	NA	NA	0.68554	2.2204e-16	0.617347	1.03271e-19	0.617347	1.03271e-19	NA	NA	0.885354	5.02366e-13	0.951348	8.62168e-17	0.944009	7.74799e-17	NA	NA
AGPAT1	9.2107e-12	5.15713e-09	-6.81833	5e-10	8.25748e-08	6.2191	Brain_Putamen_basal_ganglia	4.02783e-12	3.24931e-09	-6.9362	1.59237e-19	1.39941e-16	-9.03822	Minor_Salivary_Gland	4.02783e-12	2.35452e-09	6.9362	1.59237e-19	1.66459e-16	9.03822	NA	NA	NA	NA	NA	NA	1	1	1	0	3	-0.404915	-8.20954	-0.499614	9.08545	0.499614	-9.08545	NA	NA	0.68554	2.2204e-16	0.617347	1.03271e-19	0.617347	1.03271e-19	NA	NA	0.885354	5.02366e-13	0.951348	8.62168e-17	0.94243	9.77347e-17	NA	NA
AGPAT1	9.2107e-12	5.15713e-09	-6.81833	5e-10	8.25748e-08	6.2191	Brain_Putamen_basal_ganglia	4.02783e-12	3.24931e-09	-6.9362	1.59237e-19	1.39941e-16	-9.03822	Muscle_Skeletal	4.02783e-12	2.51471e-09	6.9362	1.59237e-19	1.05097e-16	9.03822	NA	NA	NA	NA	NA	NA	1	1	1	0	3	-0.404915	-8.20954	-0.499614	9.08545	0.499614	-9.08545	NA	NA	0.68554	2.2204e-16	0.617347	1.03271e-19	0.617347	1.03271e-19	NA	NA	0.885354	5.02366e-13	0.951348	8.62168e-17	0.942476	6.7137e-17	NA	NA
AGPAT1	9.2107e-12	5.15713e-09	-6.81833	5e-10	8.25748e-08	6.2191	Brain_Putamen_basal_ganglia	4.02783e-12	3.24931e-09	-6.9362	1.59237e-19	1.39941e-16	-9.03822	Nerve_Tibial	4.02783e-12	2.00897e-09	6.9362	1.59237e-19	1.14803e-16	9.03822	NA	NA	NA	NA	NA	NA	1	1	1	0	3	-0.404915	-8.20954	-0.499614	9.08545	0.499614	-9.08545	NA	NA	0.68554	2.2204e-16	0.617347	1.03271e-19	0.617347	1.03271e-19	NA	NA	0.885354	5.02366e-13	0.951348	8.62168e-17	0.946899	6.82023e-17	NA	NA
AGPAT1	9.2107e-12	5.15713e-09	-6.81833	5e-10	8.25748e-08	6.2191	Brain_Putamen_basal_ganglia	4.02783e-12	3.24931e-09	-6.9362	1.59237e-19	1.39941e-16	-9.03822	Skin_Not_Sun_Exposed_Suprapubic	4.02783e-12	2.22649e-09	6.9362	1.59237e-19	1.42476e-16	9.03822	NA	NA	NA	NA	NA	NA	1	1	1	0	3	-0.404915	-8.20954	-0.499614	9.08545	0.499614	-9.08545	NA	NA	0.68554	2.2204e-16	0.617347	1.03271e-19	0.617347	1.03271e-19	NA	NA	0.885354	5.02366e-13	0.951348	8.62168e-17	0.949083	7.04648e-17	NA	NA
AGPAT1	9.2107e-12	5.15713e-09	-6.81833	5e-10	8.25748e-08	6.2191	Brain_Putamen_basal_ganglia	4.02783e-12	3.24931e-09	-6.9362	1.59237e-19	1.39941e-16	-9.03822	Skin_Sun_Exposed_Lower_leg	4.02783e-12	2.20643e-09	6.9362	1.59237e-19	1.11263e-16	9.03822	NA	NA	NA	NA	NA	NA	1	1	1	0	3	-0.404915	-8.20954	-0.499614	9.08545	0.499614	-9.08545	NA	NA	0.68554	2.2204e-16	0.617347	1.03271e-19	0.617347	1.03271e-19	NA	NA	0.885354	5.02366e-13	0.951348	8.62168e-17	0.950558	6.83211e-17	NA	NA
AGPAT1	9.2107e-12	5.15713e-09	-6.81833	5e-10	8.25748e-08	6.2191	Brain_Putamen_basal_ganglia	4.02783e-12	3.24931e-09	-6.9362	1.59237e-19	1.39941e-16	-9.03822	Small_Intestine_Terminal_Ileum	4.02783e-12	2.51242e-09	6.9362	1.59237e-19	1.48126e-16	9.03822	NA	NA	NA	NA	NA	NA	1	1	1	0	3	-0.404915	-8.20954	-0.499614	9.08545	0.499614	-9.08545	NA	NA	0.68554	2.2204e-16	0.617347	1.03271e-19	0.617347	1.03271e-19	NA	NA	0.885354	5.02366e-13	0.951348	8.62168e-17	0.946982	8.31497e-17	NA	NA
AGPAT1	9.2107e-12	5.15713e-09	-6.81833	5e-10	8.25748e-08	6.2191	Brain_Putamen_basal_ganglia	4.02783e-12	3.24931e-09	-6.9362	1.59237e-19	1.39941e-16	-9.03822	Spleen	4.02783e-12	2.32003e-09	-6.9362	1.59237e-19	1.24746e-16	-9.03822	NA	NA	NA	NA	NA	NA	1	1	1	0	3	-0.404915	-8.20954	-0.499614	9.08545	-0.499614	9.08545	NA	NA	0.68554	2.2204e-16	0.617347	1.03271e-19	0.617347	1.03271e-19	NA	NA	0.885354	5.02366e-13	0.951348	8.62168e-17	0.940664	7.17346e-17	NA	NA
AGPAT1	9.2107e-12	5.15713e-09	-6.81833	5e-10	8.25748e-08	6.2191	Brain_Putamen_basal_ganglia	4.02783e-12	3.24931e-09	-6.9362	1.59237e-19	1.39941e-16	-9.03822	Thyroid	4.02783e-12	2.21531e-09	-6.9362	1.59237e-19	1.194e-16	-9.03822	NA	NA	NA	NA	NA	NA	1	1	1	0	3	-0.404915	-8.20954	-0.499614	9.08545	-0.499614	9.08545	NA	NA	0.68554	2.2204e-16	0.617347	1.03271e-19	0.617347	1.03271e-19	NA	NA	0.885354	5.02366e-13	0.951348	8.62168e-17	0.943399	7.17398e-17	NA	NA
AGPAT1	9.2107e-12	5.15713e-09	-6.81833	5e-10	8.25748e-08	6.2191	Brain_Putamen_basal_ganglia	4.02783e-12	3.24931e-09	-6.9362	1.59237e-19	1.39941e-16	-9.03822	Uterus	4.02783e-12	2.17674e-09	6.9362	1.59237e-19	1.53462e-16	9.03822	NA	NA	NA	NA	NA	NA	1	1	1	0	3	-0.404915	-8.20954	-0.499614	9.08545	0.499614	-9.08545	NA	NA	0.68554	2.2204e-16	0.617347	1.03271e-19	0.617347	1.03271e-19	NA	NA	0.885354	5.02366e-13	0.951348	8.62168e-17	0.945972	8.49197e-17	NA	NA
AGPAT1	9.2107e-12	5.15713e-09	-6.81833	5e-10	8.25748e-08	6.2191	Brain_Putamen_basal_ganglia	4.02783e-12	3.24931e-09	-6.9362	1.59237e-19	1.39941e-16	-9.03822	Whole_Blood	4.02783e-12	2.32305e-09	-6.9362	1.59237e-19	1.15006e-16	-9.03822	NA	NA	NA	NA	NA	NA	1	1	1	0	3	-0.404915	-8.20954	-0.499614	9.08545	-0.499614	9.08545	NA	NA	0.68554	2.2204e-16	0.617347	1.03271e-19	0.617347	1.03271e-19	NA	NA	0.885354	5.02366e-13	0.951348	8.62168e-17	0.944065	7.10249e-17	NA	NA
AGPAT1	9.2107e-12	5.15713e-09	-6.81833	5e-10	8.25748e-08	6.2191	Brain_Putamen_basal_ganglia	4.02783e-12	3.24931e-09	-6.9362	1.59237e-19	1.39941e-16	-9.03822	smultixcan	1.22005e-12	7.84636e-10	7.06614	2.23277e-20	1.73417e-17	9.20237	NA	NA	NA	NA	NA	NA	1	1	1	0	3	-0.404915	-8.20954	-0.499614	9.08545	0.517851	-9.24929	NA	NA	0.68554	2.2204e-16	0.617347	1.03271e-19	0.602792	1.43434e-20	NA	NA	0.885354	5.02366e-13	0.951348	8.62168e-17	0.938787	1.07423e-17	NA	NA
AGPAT1	9.2107e-12	5.15713e-09	-6.81833	5e-10	8.25748e-08	6.2191	Brain_Spinal_cord_cervical_c-1	4.02783e-12	3.87733e-09	-6.9362	1.59237e-19	1.41498e-16	-9.03822	Adipose_Subcutaneous	4.02783e-12	2.24609e-09	-6.9362	1.59237e-19	1.16558e-16	-9.03822	NA	NA	NA	NA	NA	NA	1	1	1	0	3	-0.404915	-8.20954	-0.499614	9.08545	-0.499614	9.08545	NA	NA	0.68554	2.2204e-16	0.617347	1.03271e-19	0.617347	1.03271e-19	NA	NA	0.885354	5.02366e-13	0.95353	9.4631e-17	0.94693	7.85964e-17	NA	NA
AGPAT1	9.2107e-12	5.15713e-09	-6.81833	5e-10	8.25748e-08	6.2191	Brain_Spinal_cord_cervical_c-1	4.02783e-12	3.87733e-09	-6.9362	1.59237e-19	1.41498e-16	-9.03822	Adrenal_Gland	2.36196e-14	1.58764e-11	7.62921	3.62999e-23	4.79501e-20	9.91369	NA	NA	NA	NA	NA	NA	1	1	1	0	3	-0.404915	-8.20954	-0.499614	9.08545	0.596874	-9.95925	NA	NA	0.68554	2.2204e-16	0.617347	1.03271e-19	0.550591	2.29797e-23	NA	NA	0.885354	5.02366e-13	0.95353	9.4631e-17	0.931172	1.8848e-20	NA	NA
AGPAT1	9.2107e-12	5.15713e-09	-6.81833	5e-10	8.25748e-08	6.2191	Brain_Spinal_cord_cervical_c-1	4.02783e-12	3.87733e-09	-6.9362	1.59237e-19	1.41498e-16	-9.03822	Breast_Mammary_Tissue	4.02783e-12	2.16192e-09	6.9362	1.59237e-19	1.07885e-16	9.03822	NA	NA	NA	NA	NA	NA	1	1	1	0	3	-0.404915	-8.20954	-0.499614	9.08545	0.499614	-9.08545	NA	NA	0.68554	2.2204e-16	0.617347	1.03271e-19	0.617347	1.03271e-19	NA	NA	0.885354	5.02366e-13	0.95353	9.4631e-17	0.945352	7.13747e-17	NA	NA
AGPAT1	9.2107e-12	5.15713e-09	-6.81833	5e-10	8.25748e-08	6.2191	Brain_Spinal_cord_cervical_c-1	4.02783e-12	3.87733e-09	-6.9362	1.59237e-19	1.41498e-16	-9.03822	Cells_Cultured_fibroblasts	4.02783e-12	2.58165e-09	6.9362	1.59237e-19	1.54957e-16	9.03822	NA	NA	NA	NA	NA	NA	1	1	1	0	3	-0.404915	-8.20954	-0.499614	9.08545	0.499614	-9.08545	NA	NA	0.68554	2.2204e-16	0.617347	1.03271e-19	0.617347	1.03271e-19	NA	NA	0.885354	5.02366e-13	0.95353	9.4631e-17	0.939733	9.47547e-17	NA	NA
AGPAT1	9.2107e-12	5.15713e-09	-6.81833	5e-10	8.25748e-08	6.2191	Brain_Spinal_cord_cervical_c-1	4.02783e-12	3.87733e-09	-6.9362	1.59237e-19	1.41498e-16	-9.03822	Cells_EBV-transformed_lymphocytes	2.36196e-14	1.56834e-11	7.62921	3.62999e-23	3.61879e-20	9.91369	NA	NA	NA	NA	NA	NA	1	1	1	0	3	-0.404915	-8.20954	-0.499614	9.08545	0.596874	-9.95925	NA	NA	0.68554	2.2204e-16	0.617347	1.03271e-19	0.550591	2.29797e-23	NA	NA	0.885354	5.02366e-13	0.95353	9.4631e-17	0.926592	2.02633e-20	NA	NA
AGPAT1	9.2107e-12	5.15713e-09	-6.81833	5e-10	8.25748e-08	6.2191	Brain_Spinal_cord_cervical_c-1	4.02783e-12	3.87733e-09	-6.9362	1.59237e-19	1.41498e-16	-9.03822	Esophagus_Mucosa	2.36196e-14	1.275e-11	7.62921	3.62999e-23	3.25018e-20	9.91369	NA	NA	NA	NA	NA	NA	1	1	1	0	3	-0.404915	-8.20954	-0.499614	9.08545	0.596874	-9.95925	NA	NA	0.68554	2.2204e-16	0.617347	1.03271e-19	0.550591	2.29797e-23	NA	NA	0.885354	5.02366e-13	0.95353	9.4631e-17	0.934374	1.97849e-20	NA	NA
AGPAT1	9.2107e-12	5.15713e-09	-6.81833	5e-10	8.25748e-08	6.2191	Brain_Spinal_cord_cervical_c-1	4.02783e-12	3.87733e-09	-6.9362	1.59237e-19	1.41498e-16	-9.03822	Lung	4.02783e-12	2.23307e-09	6.9362	1.59237e-19	1.19436e-16	9.03822	NA	NA	NA	NA	NA	NA	1	1	1	0	3	-0.404915	-8.20954	-0.499614	9.08545	0.499614	-9.08545	NA	NA	0.68554	2.2204e-16	0.617347	1.03271e-19	0.617347	1.03271e-19	NA	NA	0.885354	5.02366e-13	0.95353	9.4631e-17	0.944009	7.74799e-17	NA	NA
AGPAT1	9.2107e-12	5.15713e-09	-6.81833	5e-10	8.25748e-08	6.2191	Brain_Spinal_cord_cervical_c-1	4.02783e-12	3.87733e-09	-6.9362	1.59237e-19	1.41498e-16	-9.03822	Minor_Salivary_Gland	4.02783e-12	2.35452e-09	6.9362	1.59237e-19	1.66459e-16	9.03822	NA	NA	NA	NA	NA	NA	1	1	1	0	3	-0.404915	-8.20954	-0.499614	9.08545	0.499614	-9.08545	NA	NA	0.68554	2.2204e-16	0.617347	1.03271e-19	0.617347	1.03271e-19	NA	NA	0.885354	5.02366e-13	0.95353	9.4631e-17	0.94243	9.77347e-17	NA	NA
AGPAT1	9.2107e-12	5.15713e-09	-6.81833	5e-10	8.25748e-08	6.2191	Brain_Spinal_cord_cervical_c-1	4.02783e-12	3.87733e-09	-6.9362	1.59237e-19	1.41498e-16	-9.03822	Muscle_Skeletal	4.02783e-12	2.51471e-09	6.9362	1.59237e-19	1.05097e-16	9.03822	NA	NA	NA	NA	NA	NA	1	1	1	0	3	-0.404915	-8.20954	-0.499614	9.08545	0.499614	-9.08545	NA	NA	0.68554	2.2204e-16	0.617347	1.03271e-19	0.617347	1.03271e-19	NA	NA	0.885354	5.02366e-13	0.95353	9.4631e-17	0.942476	6.7137e-17	NA	NA
AGPAT1	9.2107e-12	5.15713e-09	-6.81833	5e-10	8.25748e-08	6.2191	Brain_Spinal_cord_cervical_c-1	4.02783e-12	3.87733e-09	-6.9362	1.59237e-19	1.41498e-16	-9.03822	Nerve_Tibial	4.02783e-12	2.00897e-09	6.9362	1.59237e-19	1.14803e-16	9.03822	NA	NA	NA	NA	NA	NA	1	1	1	0	3	-0.404915	-8.20954	-0.499614	9.08545	0.499614	-9.08545	NA	NA	0.68554	2.2204e-16	0.617347	1.03271e-19	0.617347	1.03271e-19	NA	NA	0.885354	5.02366e-13	0.95353	9.4631e-17	0.946899	6.82023e-17	NA	NA
AGPAT1	9.2107e-12	5.15713e-09	-6.81833	5e-10	8.25748e-08	6.2191	Brain_Spinal_cord_cervical_c-1	4.02783e-12	3.87733e-09	-6.9362	1.59237e-19	1.41498e-16	-9.03822	Skin_Not_Sun_Exposed_Suprapubic	4.02783e-12	2.22649e-09	6.9362	1.59237e-19	1.42476e-16	9.03822	NA	NA	NA	NA	NA	NA	1	1	1	0	3	-0.404915	-8.20954	-0.499614	9.08545	0.499614	-9.08545	NA	NA	0.68554	2.2204e-16	0.617347	1.03271e-19	0.617347	1.03271e-19	NA	NA	0.885354	5.02366e-13	0.95353	9.4631e-17	0.949083	7.04648e-17	NA	NA
AGPAT1	9.2107e-12	5.15713e-09	-6.81833	5e-10	8.25748e-08	6.2191	Brain_Spinal_cord_cervical_c-1	4.02783e-12	3.87733e-09	-6.9362	1.59237e-19	1.41498e-16	-9.03822	Skin_Sun_Exposed_Lower_leg	4.02783e-12	2.20643e-09	6.9362	1.59237e-19	1.11263e-16	9.03822	NA	NA	NA	NA	NA	NA	1	1	1	0	3	-0.404915	-8.20954	-0.499614	9.08545	0.499614	-9.08545	NA	NA	0.68554	2.2204e-16	0.617347	1.03271e-19	0.617347	1.03271e-19	NA	NA	0.885354	5.02366e-13	0.95353	9.4631e-17	0.950558	6.83211e-17	NA	NA
AGPAT1	9.2107e-12	5.15713e-09	-6.81833	5e-10	8.25748e-08	6.2191	Brain_Spinal_cord_cervical_c-1	4.02783e-12	3.87733e-09	-6.9362	1.59237e-19	1.41498e-16	-9.03822	Small_Intestine_Terminal_Ileum	4.02783e-12	2.51242e-09	6.9362	1.59237e-19	1.48126e-16	9.03822	NA	NA	NA	NA	NA	NA	1	1	1	0	3	-0.404915	-8.20954	-0.499614	9.08545	0.499614	-9.08545	NA	NA	0.68554	2.2204e-16	0.617347	1.03271e-19	0.617347	1.03271e-19	NA	NA	0.885354	5.02366e-13	0.95353	9.4631e-17	0.946982	8.31497e-17	NA	NA
AGPAT1	9.2107e-12	5.15713e-09	-6.81833	5e-10	8.25748e-08	6.2191	Brain_Spinal_cord_cervical_c-1	4.02783e-12	3.87733e-09	-6.9362	1.59237e-19	1.41498e-16	-9.03822	Spleen	4.02783e-12	2.32003e-09	-6.9362	1.59237e-19	1.24746e-16	-9.03822	NA	NA	NA	NA	NA	NA	1	1	1	0	3	-0.404915	-8.20954	-0.499614	9.08545	-0.499614	9.08545	NA	NA	0.68554	2.2204e-16	0.617347	1.03271e-19	0.617347	1.03271e-19	NA	NA	0.885354	5.02366e-13	0.95353	9.4631e-17	0.940664	7.17346e-17	NA	NA
AGPAT1	9.2107e-12	5.15713e-09	-6.81833	5e-10	8.25748e-08	6.2191	Brain_Spinal_cord_cervical_c-1	4.02783e-12	3.87733e-09	-6.9362	1.59237e-19	1.41498e-16	-9.03822	Thyroid	4.02783e-12	2.21531e-09	-6.9362	1.59237e-19	1.194e-16	-9.03822	NA	NA	NA	NA	NA	NA	1	1	1	0	3	-0.404915	-8.20954	-0.499614	9.08545	-0.499614	9.08545	NA	NA	0.68554	2.2204e-16	0.617347	1.03271e-19	0.617347	1.03271e-19	NA	NA	0.885354	5.02366e-13	0.95353	9.4631e-17	0.943399	7.17398e-17	NA	NA
AGPAT1	9.2107e-12	5.15713e-09	-6.81833	5e-10	8.25748e-08	6.2191	Brain_Spinal_cord_cervical_c-1	4.02783e-12	3.87733e-09	-6.9362	1.59237e-19	1.41498e-16	-9.03822	Uterus	4.02783e-12	2.17674e-09	6.9362	1.59237e-19	1.53462e-16	9.03822	NA	NA	NA	NA	NA	NA	1	1	1	0	3	-0.404915	-8.20954	-0.499614	9.08545	0.499614	-9.08545	NA	NA	0.68554	2.2204e-16	0.617347	1.03271e-19	0.617347	1.03271e-19	NA	NA	0.885354	5.02366e-13	0.95353	9.4631e-17	0.945972	8.49197e-17	NA	NA
AGPAT1	9.2107e-12	5.15713e-09	-6.81833	5e-10	8.25748e-08	6.2191	Brain_Spinal_cord_cervical_c-1	4.02783e-12	3.87733e-09	-6.9362	1.59237e-19	1.41498e-16	-9.03822	Whole_Blood	4.02783e-12	2.32305e-09	-6.9362	1.59237e-19	1.15006e-16	-9.03822	NA	NA	NA	NA	NA	NA	1	1	1	0	3	-0.404915	-8.20954	-0.499614	9.08545	-0.499614	9.08545	NA	NA	0.68554	2.2204e-16	0.617347	1.03271e-19	0.617347	1.03271e-19	NA	NA	0.885354	5.02366e-13	0.95353	9.4631e-17	0.944065	7.10249e-17	NA	NA
AGPAT1	9.2107e-12	5.15713e-09	-6.81833	5e-10	8.25748e-08	6.2191	Brain_Spinal_cord_cervical_c-1	4.02783e-12	3.87733e-09	-6.9362	1.59237e-19	1.41498e-16	-9.03822	smultixcan	1.22005e-12	7.84636e-10	7.06614	2.23277e-20	1.73417e-17	9.20237	NA	NA	NA	NA	NA	NA	1	1	1	0	3	-0.404915	-8.20954	-0.499614	9.08545	0.517851	-9.24929	NA	NA	0.68554	2.2204e-16	0.617347	1.03271e-19	0.602792	1.43434e-20	NA	NA	0.885354	5.02366e-13	0.95353	9.4631e-17	0.938787	1.07423e-17	NA	NA
AGPAT1	9.2107e-12	5.15713e-09	-6.81833	5e-10	8.25748e-08	6.2191	Brain_Substantia_nigra	4.02783e-12	2.74027e-09	-6.9362	1.59237e-19	1.12647e-16	-9.03822	Adipose_Subcutaneous	4.02783e-12	2.24609e-09	-6.9362	1.59237e-19	1.16558e-16	-9.03822	NA	NA	NA	NA	NA	NA	1	1	1	0	3	-0.404915	-8.20954	-0.492267	9.08545	-0.499614	9.08545	NA	NA	0.68554	2.2204e-16	0.622531	1.03271e-19	0.617347	1.03271e-19	NA	NA	0.885354	5.02366e-13	0.953416	7.28614e-17	0.94693	7.85964e-17	NA	NA
AGPAT1	9.2107e-12	5.15713e-09	-6.81833	5e-10	8.25748e-08	6.2191	Brain_Substantia_nigra	4.02783e-12	2.74027e-09	-6.9362	1.59237e-19	1.12647e-16	-9.03822	Adrenal_Gland	2.36196e-14	1.58764e-11	7.62921	3.62999e-23	4.79501e-20	9.91369	NA	NA	NA	NA	NA	NA	1	1	1	0	3	-0.404915	-8.20954	-0.492267	9.08545	0.596874	-9.95925	NA	NA	0.68554	2.2204e-16	0.622531	1.03271e-19	0.550591	2.29797e-23	NA	NA	0.885354	5.02366e-13	0.953416	7.28614e-17	0.931172	1.8848e-20	NA	NA
AGPAT1	9.2107e-12	5.15713e-09	-6.81833	5e-10	8.25748e-08	6.2191	Brain_Substantia_nigra	4.02783e-12	2.74027e-09	-6.9362	1.59237e-19	1.12647e-16	-9.03822	Breast_Mammary_Tissue	4.02783e-12	2.16192e-09	6.9362	1.59237e-19	1.07885e-16	9.03822	NA	NA	NA	NA	NA	NA	1	1	1	0	3	-0.404915	-8.20954	-0.492267	9.08545	0.499614	-9.08545	NA	NA	0.68554	2.2204e-16	0.622531	1.03271e-19	0.617347	1.03271e-19	NA	NA	0.885354	5.02366e-13	0.953416	7.28614e-17	0.945352	7.13747e-17	NA	NA
AGPAT1	9.2107e-12	5.15713e-09	-6.81833	5e-10	8.25748e-08	6.2191	Brain_Substantia_nigra	4.02783e-12	2.74027e-09	-6.9362	1.59237e-19	1.12647e-16	-9.03822	Cells_Cultured_fibroblasts	4.02783e-12	2.58165e-09	6.9362	1.59237e-19	1.54957e-16	9.03822	NA	NA	NA	NA	NA	NA	1	1	1	0	3	-0.404915	-8.20954	-0.492267	9.08545	0.499614	-9.08545	NA	NA	0.68554	2.2204e-16	0.622531	1.03271e-19	0.617347	1.03271e-19	NA	NA	0.885354	5.02366e-13	0.953416	7.28614e-17	0.939733	9.47547e-17	NA	NA
AGPAT1	9.2107e-12	5.15713e-09	-6.81833	5e-10	8.25748e-08	6.2191	Brain_Substantia_nigra	4.02783e-12	2.74027e-09	-6.9362	1.59237e-19	1.12647e-16	-9.03822	Cells_EBV-transformed_lymphocytes	2.36196e-14	1.56834e-11	7.62921	3.62999e-23	3.61879e-20	9.91369	NA	NA	NA	NA	NA	NA	1	1	1	0	3	-0.404915	-8.20954	-0.492267	9.08545	0.596874	-9.95925	NA	NA	0.68554	2.2204e-16	0.622531	1.03271e-19	0.550591	2.29797e-23	NA	NA	0.885354	5.02366e-13	0.953416	7.28614e-17	0.926592	2.02633e-20	NA	NA
AGPAT1	9.2107e-12	5.15713e-09	-6.81833	5e-10	8.25748e-08	6.2191	Brain_Substantia_nigra	4.02783e-12	2.74027e-09	-6.9362	1.59237e-19	1.12647e-16	-9.03822	Esophagus_Mucosa	2.36196e-14	1.275e-11	7.62921	3.62999e-23	3.25018e-20	9.91369	NA	NA	NA	NA	NA	NA	1	1	1	0	3	-0.404915	-8.20954	-0.492267	9.08545	0.596874	-9.95925	NA	NA	0.68554	2.2204e-16	0.622531	1.03271e-19	0.550591	2.29797e-23	NA	NA	0.885354	5.02366e-13	0.953416	7.28614e-17	0.934374	1.97849e-20	NA	NA
AGPAT1	9.2107e-12	5.15713e-09	-6.81833	5e-10	8.25748e-08	6.2191	Brain_Substantia_nigra	4.02783e-12	2.74027e-09	-6.9362	1.59237e-19	1.12647e-16	-9.03822	Lung	4.02783e-12	2.23307e-09	6.9362	1.59237e-19	1.19436e-16	9.03822	NA	NA	NA	NA	NA	NA	1	1	1	0	3	-0.404915	-8.20954	-0.492267	9.08545	0.499614	-9.08545	NA	NA	0.68554	2.2204e-16	0.622531	1.03271e-19	0.617347	1.03271e-19	NA	NA	0.885354	5.02366e-13	0.953416	7.28614e-17	0.944009	7.74799e-17	NA	NA
AGPAT1	9.2107e-12	5.15713e-09	-6.81833	5e-10	8.25748e-08	6.2191	Brain_Substantia_nigra	4.02783e-12	2.74027e-09	-6.9362	1.59237e-19	1.12647e-16	-9.03822	Minor_Salivary_Gland	4.02783e-12	2.35452e-09	6.9362	1.59237e-19	1.66459e-16	9.03822	NA	NA	NA	NA	NA	NA	1	1	1	0	3	-0.404915	-8.20954	-0.492267	9.08545	0.499614	-9.08545	NA	NA	0.68554	2.2204e-16	0.622531	1.03271e-19	0.617347	1.03271e-19	NA	NA	0.885354	5.02366e-13	0.953416	7.28614e-17	0.94243	9.77347e-17	NA	NA
AGPAT1	9.2107e-12	5.15713e-09	-6.81833	5e-10	8.25748e-08	6.2191	Brain_Substantia_nigra	4.02783e-12	2.74027e-09	-6.9362	1.59237e-19	1.12647e-16	-9.03822	Muscle_Skeletal	4.02783e-12	2.51471e-09	6.9362	1.59237e-19	1.05097e-16	9.03822	NA	NA	NA	NA	NA	NA	1	1	1	0	3	-0.404915	-8.20954	-0.492267	9.08545	0.499614	-9.08545	NA	NA	0.68554	2.2204e-16	0.622531	1.03271e-19	0.617347	1.03271e-19	NA	NA	0.885354	5.02366e-13	0.953416	7.28614e-17	0.942476	6.7137e-17	NA	NA
AGPAT1	9.2107e-12	5.15713e-09	-6.81833	5e-10	8.25748e-08	6.2191	Brain_Substantia_nigra	4.02783e-12	2.74027e-09	-6.9362	1.59237e-19	1.12647e-16	-9.03822	Nerve_Tibial	4.02783e-12	2.00897e-09	6.9362	1.59237e-19	1.14803e-16	9.03822	NA	NA	NA	NA	NA	NA	1	1	1	0	3	-0.404915	-8.20954	-0.492267	9.08545	0.499614	-9.08545	NA	NA	0.68554	2.2204e-16	0.622531	1.03271e-19	0.617347	1.03271e-19	NA	NA	0.885354	5.02366e-13	0.953416	7.28614e-17	0.946899	6.82023e-17	NA	NA
AGPAT1	9.2107e-12	5.15713e-09	-6.81833	5e-10	8.25748e-08	6.2191	Brain_Substantia_nigra	4.02783e-12	2.74027e-09	-6.9362	1.59237e-19	1.12647e-16	-9.03822	Skin_Not_Sun_Exposed_Suprapubic	4.02783e-12	2.22649e-09	6.9362	1.59237e-19	1.42476e-16	9.03822	NA	NA	NA	NA	NA	NA	1	1	1	0	3	-0.404915	-8.20954	-0.492267	9.08545	0.499614	-9.08545	NA	NA	0.68554	2.2204e-16	0.622531	1.03271e-19	0.617347	1.03271e-19	NA	NA	0.885354	5.02366e-13	0.953416	7.28614e-17	0.949083	7.04648e-17	NA	NA
AGPAT1	9.2107e-12	5.15713e-09	-6.81833	5e-10	8.25748e-08	6.2191	Brain_Substantia_nigra	4.02783e-12	2.74027e-09	-6.9362	1.59237e-19	1.12647e-16	-9.03822	Skin_Sun_Exposed_Lower_leg	4.02783e-12	2.20643e-09	6.9362	1.59237e-19	1.11263e-16	9.03822	NA	NA	NA	NA	NA	NA	1	1	1	0	3	-0.404915	-8.20954	-0.492267	9.08545	0.499614	-9.08545	NA	NA	0.68554	2.2204e-16	0.622531	1.03271e-19	0.617347	1.03271e-19	NA	NA	0.885354	5.02366e-13	0.953416	7.28614e-17	0.950558	6.83211e-17	NA	NA
AGPAT1	9.2107e-12	5.15713e-09	-6.81833	5e-10	8.25748e-08	6.2191	Brain_Substantia_nigra	4.02783e-12	2.74027e-09	-6.9362	1.59237e-19	1.12647e-16	-9.03822	Small_Intestine_Terminal_Ileum	4.02783e-12	2.51242e-09	6.9362	1.59237e-19	1.48126e-16	9.03822	NA	NA	NA	NA	NA	NA	1	1	1	0	3	-0.404915	-8.20954	-0.492267	9.08545	0.499614	-9.08545	NA	NA	0.68554	2.2204e-16	0.622531	1.03271e-19	0.617347	1.03271e-19	NA	NA	0.885354	5.02366e-13	0.953416	7.28614e-17	0.946982	8.31497e-17	NA	NA
AGPAT1	9.2107e-12	5.15713e-09	-6.81833	5e-10	8.25748e-08	6.2191	Brain_Substantia_nigra	4.02783e-12	2.74027e-09	-6.9362	1.59237e-19	1.12647e-16	-9.03822	Spleen	4.02783e-12	2.32003e-09	-6.9362	1.59237e-19	1.24746e-16	-9.03822	NA	NA	NA	NA	NA	NA	1	1	1	0	3	-0.404915	-8.20954	-0.492267	9.08545	-0.499614	9.08545	NA	NA	0.68554	2.2204e-16	0.622531	1.03271e-19	0.617347	1.03271e-19	NA	NA	0.885354	5.02366e-13	0.953416	7.28614e-17	0.940664	7.17346e-17	NA	NA
AGPAT1	9.2107e-12	5.15713e-09	-6.81833	5e-10	8.25748e-08	6.2191	Brain_Substantia_nigra	4.02783e-12	2.74027e-09	-6.9362	1.59237e-19	1.12647e-16	-9.03822	Thyroid	4.02783e-12	2.21531e-09	-6.9362	1.59237e-19	1.194e-16	-9.03822	NA	NA	NA	NA	NA	NA	1	1	1	0	3	-0.404915	-8.20954	-0.492267	9.08545	-0.499614	9.08545	NA	NA	0.68554	2.2204e-16	0.622531	1.03271e-19	0.617347	1.03271e-19	NA	NA	0.885354	5.02366e-13	0.953416	7.28614e-17	0.943399	7.17398e-17	NA	NA
AGPAT1	9.2107e-12	5.15713e-09	-6.81833	5e-10	8.25748e-08	6.2191	Brain_Substantia_nigra	4.02783e-12	2.74027e-09	-6.9362	1.59237e-19	1.12647e-16	-9.03822	Uterus	4.02783e-12	2.17674e-09	6.9362	1.59237e-19	1.53462e-16	9.03822	NA	NA	NA	NA	NA	NA	1	1	1	0	3	-0.404915	-8.20954	-0.492267	9.08545	0.499614	-9.08545	NA	NA	0.68554	2.2204e-16	0.622531	1.03271e-19	0.617347	1.03271e-19	NA	NA	0.885354	5.02366e-13	0.953416	7.28614e-17	0.945972	8.49197e-17	NA	NA
AGPAT1	9.2107e-12	5.15713e-09	-6.81833	5e-10	8.25748e-08	6.2191	Brain_Substantia_nigra	4.02783e-12	2.74027e-09	-6.9362	1.59237e-19	1.12647e-16	-9.03822	Whole_Blood	4.02783e-12	2.32305e-09	-6.9362	1.59237e-19	1.15006e-16	-9.03822	NA	NA	NA	NA	NA	NA	1	1	1	0	3	-0.404915	-8.20954	-0.492267	9.08545	-0.499614	9.08545	NA	NA	0.68554	2.2204e-16	0.622531	1.03271e-19	0.617347	1.03271e-19	NA	NA	0.885354	5.02366e-13	0.953416	7.28614e-17	0.944065	7.10249e-17	NA	NA
AGPAT1	9.2107e-12	5.15713e-09	-6.81833	5e-10	8.25748e-08	6.2191	Brain_Substantia_nigra	4.02783e-12	2.74027e-09	-6.9362	1.59237e-19	1.12647e-16	-9.03822	smultixcan	1.22005e-12	7.84636e-10	7.06614	2.23277e-20	1.73417e-17	9.20237	NA	NA	NA	NA	NA	NA	1	1	1	0	3	-0.404915	-8.20954	-0.492267	9.08545	0.517851	-9.24929	NA	NA	0.68554	2.2204e-16	0.622531	1.03271e-19	0.602792	1.43434e-20	NA	NA	0.885354	5.02366e-13	0.953416	7.28614e-17	0.938787	1.07423e-17	NA	NA
AGPAT1	9.2107e-12	5.15713e-09	-6.81833	5e-10	8.25748e-08	6.2191	Colon_Sigmoid	4.02783e-12	4.40388e-09	-6.9362	1.59237e-19	1.64699e-16	-9.03822	Adipose_Subcutaneous	4.02783e-12	2.24609e-09	-6.9362	1.59237e-19	1.16558e-16	-9.03822	NA	NA	NA	NA	NA	NA	1	1	1	0	3	-0.404915	-8.20954	-0.499068	9.08545	-0.499614	9.08545	NA	NA	0.68554	2.2204e-16	0.617732	1.03271e-19	0.617347	1.03271e-19	NA	NA	0.885354	5.02366e-13	0.952456	9.87512e-17	0.94693	7.85964e-17	NA	NA
AGPAT1	9.2107e-12	5.15713e-09	-6.81833	5e-10	8.25748e-08	6.2191	Colon_Sigmoid	4.02783e-12	4.40388e-09	-6.9362	1.59237e-19	1.64699e-16	-9.03822	Adrenal_Gland	2.36196e-14	1.58764e-11	7.62921	3.62999e-23	4.79501e-20	9.91369	NA	NA	NA	NA	NA	NA	1	1	1	0	3	-0.404915	-8.20954	-0.499068	9.08545	0.596874	-9.95925	NA	NA	0.68554	2.2204e-16	0.617732	1.03271e-19	0.550591	2.29797e-23	NA	NA	0.885354	5.02366e-13	0.952456	9.87512e-17	0.931172	1.8848e-20	NA	NA
AGPAT1	9.2107e-12	5.15713e-09	-6.81833	5e-10	8.25748e-08	6.2191	Colon_Sigmoid	4.02783e-12	4.40388e-09	-6.9362	1.59237e-19	1.64699e-16	-9.03822	Breast_Mammary_Tissue	4.02783e-12	2.16192e-09	6.9362	1.59237e-19	1.07885e-16	9.03822	NA	NA	NA	NA	NA	NA	1	1	1	0	3	-0.404915	-8.20954	-0.499068	9.08545	0.499614	-9.08545	NA	NA	0.68554	2.2204e-16	0.617732	1.03271e-19	0.617347	1.03271e-19	NA	NA	0.885354	5.02366e-13	0.952456	9.87512e-17	0.945352	7.13747e-17	NA	NA
AGPAT1	9.2107e-12	5.15713e-09	-6.81833	5e-10	8.25748e-08	6.2191	Colon_Sigmoid	4.02783e-12	4.40388e-09	-6.9362	1.59237e-19	1.64699e-16	-9.03822	Cells_Cultured_fibroblasts	4.02783e-12	2.58165e-09	6.9362	1.59237e-19	1.54957e-16	9.03822	NA	NA	NA	NA	NA	NA	1	1	1	0	3	-0.404915	-8.20954	-0.499068	9.08545	0.499614	-9.08545	NA	NA	0.68554	2.2204e-16	0.617732	1.03271e-19	0.617347	1.03271e-19	NA	NA	0.885354	5.02366e-13	0.952456	9.87512e-17	0.939733	9.47547e-17	NA	NA
AGPAT1	9.2107e-12	5.15713e-09	-6.81833	5e-10	8.25748e-08	6.2191	Colon_Sigmoid	4.02783e-12	4.40388e-09	-6.9362	1.59237e-19	1.64699e-16	-9.03822	Cells_EBV-transformed_lymphocytes	2.36196e-14	1.56834e-11	7.62921	3.62999e-23	3.61879e-20	9.91369	NA	NA	NA	NA	NA	NA	1	1	1	0	3	-0.404915	-8.20954	-0.499068	9.08545	0.596874	-9.95925	NA	NA	0.68554	2.2204e-16	0.617732	1.03271e-19	0.550591	2.29797e-23	NA	NA	0.885354	5.02366e-13	0.952456	9.87512e-17	0.926592	2.02633e-20	NA	NA
AGPAT1	9.2107e-12	5.15713e-09	-6.81833	5e-10	8.25748e-08	6.2191	Colon_Sigmoid	4.02783e-12	4.40388e-09	-6.9362	1.59237e-19	1.64699e-16	-9.03822	Esophagus_Mucosa	2.36196e-14	1.275e-11	7.62921	3.62999e-23	3.25018e-20	9.91369	NA	NA	NA	NA	NA	NA	1	1	1	0	3	-0.404915	-8.20954	-0.499068	9.08545	0.596874	-9.95925	NA	NA	0.68554	2.2204e-16	0.617732	1.03271e-19	0.550591	2.29797e-23	NA	NA	0.885354	5.02366e-13	0.952456	9.87512e-17	0.934374	1.97849e-20	NA	NA
AGPAT1	9.2107e-12	5.15713e-09	-6.81833	5e-10	8.25748e-08	6.2191	Colon_Sigmoid	4.02783e-12	4.40388e-09	-6.9362	1.59237e-19	1.64699e-16	-9.03822	Lung	4.02783e-12	2.23307e-09	6.9362	1.59237e-19	1.19436e-16	9.03822	NA	NA	NA	NA	NA	NA	1	1	1	0	3	-0.404915	-8.20954	-0.499068	9.08545	0.499614	-9.08545	NA	NA	0.68554	2.2204e-16	0.617732	1.03271e-19	0.617347	1.03271e-19	NA	NA	0.885354	5.02366e-13	0.952456	9.87512e-17	0.944009	7.74799e-17	NA	NA
AGPAT1	9.2107e-12	5.15713e-09	-6.81833	5e-10	8.25748e-08	6.2191	Colon_Sigmoid	4.02783e-12	4.40388e-09	-6.9362	1.59237e-19	1.64699e-16	-9.03822	Minor_Salivary_Gland	4.02783e-12	2.35452e-09	6.9362	1.59237e-19	1.66459e-16	9.03822	NA	NA	NA	NA	NA	NA	1	1	1	0	3	-0.404915	-8.20954	-0.499068	9.08545	0.499614	-9.08545	NA	NA	0.68554	2.2204e-16	0.617732	1.03271e-19	0.617347	1.03271e-19	NA	NA	0.885354	5.02366e-13	0.952456	9.87512e-17	0.94243	9.77347e-17	NA	NA
AGPAT1	9.2107e-12	5.15713e-09	-6.81833	5e-10	8.25748e-08	6.2191	Colon_Sigmoid	4.02783e-12	4.40388e-09	-6.9362	1.59237e-19	1.64699e-16	-9.03822	Muscle_Skeletal	4.02783e-12	2.51471e-09	6.9362	1.59237e-19	1.05097e-16	9.03822	NA	NA	NA	NA	NA	NA	1	1	1	0	3	-0.404915	-8.20954	-0.499068	9.08545	0.499614	-9.08545	NA	NA	0.68554	2.2204e-16	0.617732	1.03271e-19	0.617347	1.03271e-19	NA	NA	0.885354	5.02366e-13	0.952456	9.87512e-17	0.942476	6.7137e-17	NA	NA
AGPAT1	9.2107e-12	5.15713e-09	-6.81833	5e-10	8.25748e-08	6.2191	Colon_Sigmoid	4.02783e-12	4.40388e-09	-6.9362	1.59237e-19	1.64699e-16	-9.03822	Nerve_Tibial	4.02783e-12	2.00897e-09	6.9362	1.59237e-19	1.14803e-16	9.03822	NA	NA	NA	NA	NA	NA	1	1	1	0	3	-0.404915	-8.20954	-0.499068	9.08545	0.499614	-9.08545	NA	NA	0.68554	2.2204e-16	0.617732	1.03271e-19	0.617347	1.03271e-19	NA	NA	0.885354	5.02366e-13	0.952456	9.87512e-17	0.946899	6.82023e-17	NA	NA
AGPAT1	9.2107e-12	5.15713e-09	-6.81833	5e-10	8.25748e-08	6.2191	Colon_Sigmoid	4.02783e-12	4.40388e-09	-6.9362	1.59237e-19	1.64699e-16	-9.03822	Skin_Not_Sun_Exposed_Suprapubic	4.02783e-12	2.22649e-09	6.9362	1.59237e-19	1.42476e-16	9.03822	NA	NA	NA	NA	NA	NA	1	1	1	0	3	-0.404915	-8.20954	-0.499068	9.08545	0.499614	-9.08545	NA	NA	0.68554	2.2204e-16	0.617732	1.03271e-19	0.617347	1.03271e-19	NA	NA	0.885354	5.02366e-13	0.952456	9.87512e-17	0.949083	7.04648e-17	NA	NA
AGPAT1	9.2107e-12	5.15713e-09	-6.81833	5e-10	8.25748e-08	6.2191	Colon_Sigmoid	4.02783e-12	4.40388e-09	-6.9362	1.59237e-19	1.64699e-16	-9.03822	Skin_Sun_Exposed_Lower_leg	4.02783e-12	2.20643e-09	6.9362	1.59237e-19	1.11263e-16	9.03822	NA	NA	NA	NA	NA	NA	1	1	1	0	3	-0.404915	-8.20954	-0.499068	9.08545	0.499614	-9.08545	NA	NA	0.68554	2.2204e-16	0.617732	1.03271e-19	0.617347	1.03271e-19	NA	NA	0.885354	5.02366e-13	0.952456	9.87512e-17	0.950558	6.83211e-17	NA	NA
AGPAT1	9.2107e-12	5.15713e-09	-6.81833	5e-10	8.25748e-08	6.2191	Colon_Sigmoid	4.02783e-12	4.40388e-09	-6.9362	1.59237e-19	1.64699e-16	-9.03822	Small_Intestine_Terminal_Ileum	4.02783e-12	2.51242e-09	6.9362	1.59237e-19	1.48126e-16	9.03822	NA	NA	NA	NA	NA	NA	1	1	1	0	3	-0.404915	-8.20954	-0.499068	9.08545	0.499614	-9.08545	NA	NA	0.68554	2.2204e-16	0.617732	1.03271e-19	0.617347	1.03271e-19	NA	NA	0.885354	5.02366e-13	0.952456	9.87512e-17	0.946982	8.31497e-17	NA	NA
AGPAT1	9.2107e-12	5.15713e-09	-6.81833	5e-10	8.25748e-08	6.2191	Colon_Sigmoid	4.02783e-12	4.40388e-09	-6.9362	1.59237e-19	1.64699e-16	-9.03822	Spleen	4.02783e-12	2.32003e-09	-6.9362	1.59237e-19	1.24746e-16	-9.03822	NA	NA	NA	NA	NA	NA	1	1	1	0	3	-0.404915	-8.20954	-0.499068	9.08545	-0.499614	9.08545	NA	NA	0.68554	2.2204e-16	0.617732	1.03271e-19	0.617347	1.03271e-19	NA	NA	0.885354	5.02366e-13	0.952456	9.87512e-17	0.940664	7.17346e-17	NA	NA
AGPAT1	9.2107e-12	5.15713e-09	-6.81833	5e-10	8.25748e-08	6.2191	Colon_Sigmoid	4.02783e-12	4.40388e-09	-6.9362	1.59237e-19	1.64699e-16	-9.03822	Thyroid	4.02783e-12	2.21531e-09	-6.9362	1.59237e-19	1.194e-16	-9.03822	NA	NA	NA	NA	NA	NA	1	1	1	0	3	-0.404915	-8.20954	-0.499068	9.08545	-0.499614	9.08545	NA	NA	0.68554	2.2204e-16	0.617732	1.03271e-19	0.617347	1.03271e-19	NA	NA	0.885354	5.02366e-13	0.952456	9.87512e-17	0.943399	7.17398e-17	NA	NA
AGPAT1	9.2107e-12	5.15713e-09	-6.81833	5e-10	8.25748e-08	6.2191	Colon_Sigmoid	4.02783e-12	4.40388e-09	-6.9362	1.59237e-19	1.64699e-16	-9.03822	Uterus	4.02783e-12	2.17674e-09	6.9362	1.59237e-19	1.53462e-16	9.03822	NA	NA	NA	NA	NA	NA	1	1	1	0	3	-0.404915	-8.20954	-0.499068	9.08545	0.499614	-9.08545	NA	NA	0.68554	2.2204e-16	0.617732	1.03271e-19	0.617347	1.03271e-19	NA	NA	0.885354	5.02366e-13	0.952456	9.87512e-17	0.945972	8.49197e-17	NA	NA
AGPAT1	9.2107e-12	5.15713e-09	-6.81833	5e-10	8.25748e-08	6.2191	Colon_Sigmoid	4.02783e-12	4.40388e-09	-6.9362	1.59237e-19	1.64699e-16	-9.03822	Whole_Blood	4.02783e-12	2.32305e-09	-6.9362	1.59237e-19	1.15006e-16	-9.03822	NA	NA	NA	NA	NA	NA	1	1	1	0	3	-0.404915	-8.20954	-0.499068	9.08545	-0.499614	9.08545	NA	NA	0.68554	2.2204e-16	0.617732	1.03271e-19	0.617347	1.03271e-19	NA	NA	0.885354	5.02366e-13	0.952456	9.87512e-17	0.944065	7.10249e-17	NA	NA
AGPAT1	9.2107e-12	5.15713e-09	-6.81833	5e-10	8.25748e-08	6.2191	Colon_Sigmoid	4.02783e-12	4.40388e-09	-6.9362	1.59237e-19	1.64699e-16	-9.03822	smultixcan	1.22005e-12	7.84636e-10	7.06614	2.23277e-20	1.73417e-17	9.20237	NA	NA	NA	NA	NA	NA	1	1	1	0	3	-0.404915	-8.20954	-0.499068	9.08545	0.517851	-9.24929	NA	NA	0.68554	2.2204e-16	0.617732	1.03271e-19	0.602792	1.43434e-20	NA	NA	0.885354	5.02366e-13	0.952456	9.87512e-17	0.938787	1.07423e-17	NA	NA
AGPAT1	9.2107e-12	5.15713e-09	-6.81833	5e-10	8.25748e-08	6.2191	Colon_Transverse	4.02783e-12	5.45144e-09	-6.9362	1.59237e-19	1.6747e-16	-9.03822	Adipose_Subcutaneous	4.02783e-12	2.24609e-09	-6.9362	1.59237e-19	1.16558e-16	-9.03822	NA	NA	NA	NA	NA	NA	1	1	1	0	3	-0.404915	-8.20954	-0.499614	9.08545	-0.499614	9.08545	NA	NA	0.68554	2.2204e-16	0.617347	1.03271e-19	0.617347	1.03271e-19	NA	NA	0.885354	5.02366e-13	0.959136	1.08332e-16	0.94693	7.85964e-17	NA	NA
AGPAT1	9.2107e-12	5.15713e-09	-6.81833	5e-10	8.25748e-08	6.2191	Colon_Transverse	4.02783e-12	5.45144e-09	-6.9362	1.59237e-19	1.6747e-16	-9.03822	Adrenal_Gland	2.36196e-14	1.58764e-11	7.62921	3.62999e-23	4.79501e-20	9.91369	NA	NA	NA	NA	NA	NA	1	1	1	0	3	-0.404915	-8.20954	-0.499614	9.08545	0.596874	-9.95925	NA	NA	0.68554	2.2204e-16	0.617347	1.03271e-19	0.550591	2.29797e-23	NA	NA	0.885354	5.02366e-13	0.959136	1.08332e-16	0.931172	1.8848e-20	NA	NA
AGPAT1	9.2107e-12	5.15713e-09	-6.81833	5e-10	8.25748e-08	6.2191	Colon_Transverse	4.02783e-12	5.45144e-09	-6.9362	1.59237e-19	1.6747e-16	-9.03822	Breast_Mammary_Tissue	4.02783e-12	2.16192e-09	6.9362	1.59237e-19	1.07885e-16	9.03822	NA	NA	NA	NA	NA	NA	1	1	1	0	3	-0.404915	-8.20954	-0.499614	9.08545	0.499614	-9.08545	NA	NA	0.68554	2.2204e-16	0.617347	1.03271e-19	0.617347	1.03271e-19	NA	NA	0.885354	5.02366e-13	0.959136	1.08332e-16	0.945352	7.13747e-17	NA	NA
AGPAT1	9.2107e-12	5.15713e-09	-6.81833	5e-10	8.25748e-08	6.2191	Colon_Transverse	4.02783e-12	5.45144e-09	-6.9362	1.59237e-19	1.6747e-16	-9.03822	Cells_Cultured_fibroblasts	4.02783e-12	2.58165e-09	6.9362	1.59237e-19	1.54957e-16	9.03822	NA	NA	NA	NA	NA	NA	1	1	1	0	3	-0.404915	-8.20954	-0.499614	9.08545	0.499614	-9.08545	NA	NA	0.68554	2.2204e-16	0.617347	1.03271e-19	0.617347	1.03271e-19	NA	NA	0.885354	5.02366e-13	0.959136	1.08332e-16	0.939733	9.47547e-17	NA	NA
AGPAT1	9.2107e-12	5.15713e-09	-6.81833	5e-10	8.25748e-08	6.2191	Colon_Transverse	4.02783e-12	5.45144e-09	-6.9362	1.59237e-19	1.6747e-16	-9.03822	Cells_EBV-transformed_lymphocytes	2.36196e-14	1.56834e-11	7.62921	3.62999e-23	3.61879e-20	9.91369	NA	NA	NA	NA	NA	NA	1	1	1	0	3	-0.404915	-8.20954	-0.499614	9.08545	0.596874	-9.95925	NA	NA	0.68554	2.2204e-16	0.617347	1.03271e-19	0.550591	2.29797e-23	NA	NA	0.885354	5.02366e-13	0.959136	1.08332e-16	0.926592	2.02633e-20	NA	NA
AGPAT1	9.2107e-12	5.15713e-09	-6.81833	5e-10	8.25748e-08	6.2191	Colon_Transverse	4.02783e-12	5.45144e-09	-6.9362	1.59237e-19	1.6747e-16	-9.03822	Esophagus_Mucosa	2.36196e-14	1.275e-11	7.62921	3.62999e-23	3.25018e-20	9.91369	NA	NA	NA	NA	NA	NA	1	1	1	0	3	-0.404915	-8.20954	-0.499614	9.08545	0.596874	-9.95925	NA	NA	0.68554	2.2204e-16	0.617347	1.03271e-19	0.550591	2.29797e-23	NA	NA	0.885354	5.02366e-13	0.959136	1.08332e-16	0.934374	1.97849e-20	NA	NA
AGPAT1	9.2107e-12	5.15713e-09	-6.81833	5e-10	8.25748e-08	6.2191	Colon_Transverse	4.02783e-12	5.45144e-09	-6.9362	1.59237e-19	1.6747e-16	-9.03822	Lung	4.02783e-12	2.23307e-09	6.9362	1.59237e-19	1.19436e-16	9.03822	NA	NA	NA	NA	NA	NA	1	1	1	0	3	-0.404915	-8.20954	-0.499614	9.08545	0.499614	-9.08545	NA	NA	0.68554	2.2204e-16	0.617347	1.03271e-19	0.617347	1.03271e-19	NA	NA	0.885354	5.02366e-13	0.959136	1.08332e-16	0.944009	7.74799e-17	NA	NA
AGPAT1	9.2107e-12	5.15713e-09	-6.81833	5e-10	8.25748e-08	6.2191	Colon_Transverse	4.02783e-12	5.45144e-09	-6.9362	1.59237e-19	1.6747e-16	-9.03822	Minor_Salivary_Gland	4.02783e-12	2.35452e-09	6.9362	1.59237e-19	1.66459e-16	9.03822	NA	NA	NA	NA	NA	NA	1	1	1	0	3	-0.404915	-8.20954	-0.499614	9.08545	0.499614	-9.08545	NA	NA	0.68554	2.2204e-16	0.617347	1.03271e-19	0.617347	1.03271e-19	NA	NA	0.885354	5.02366e-13	0.959136	1.08332e-16	0.94243	9.77347e-17	NA	NA
AGPAT1	9.2107e-12	5.15713e-09	-6.81833	5e-10	8.25748e-08	6.2191	Colon_Transverse	4.02783e-12	5.45144e-09	-6.9362	1.59237e-19	1.6747e-16	-9.03822	Muscle_Skeletal	4.02783e-12	2.51471e-09	6.9362	1.59237e-19	1.05097e-16	9.03822	NA	NA	NA	NA	NA	NA	1	1	1	0	3	-0.404915	-8.20954	-0.499614	9.08545	0.499614	-9.08545	NA	NA	0.68554	2.2204e-16	0.617347	1.03271e-19	0.617347	1.03271e-19	NA	NA	0.885354	5.02366e-13	0.959136	1.08332e-16	0.942476	6.7137e-17	NA	NA
AGPAT1	9.2107e-12	5.15713e-09	-6.81833	5e-10	8.25748e-08	6.2191	Colon_Transverse	4.02783e-12	5.45144e-09	-6.9362	1.59237e-19	1.6747e-16	-9.03822	Nerve_Tibial	4.02783e-12	2.00897e-09	6.9362	1.59237e-19	1.14803e-16	9.03822	NA	NA	NA	NA	NA	NA	1	1	1	0	3	-0.404915	-8.20954	-0.499614	9.08545	0.499614	-9.08545	NA	NA	0.68554	2.2204e-16	0.617347	1.03271e-19	0.617347	1.03271e-19	NA	NA	0.885354	5.02366e-13	0.959136	1.08332e-16	0.946899	6.82023e-17	NA	NA
AGPAT1	9.2107e-12	5.15713e-09	-6.81833	5e-10	8.25748e-08	6.2191	Colon_Transverse	4.02783e-12	5.45144e-09	-6.9362	1.59237e-19	1.6747e-16	-9.03822	Skin_Not_Sun_Exposed_Suprapubic	4.02783e-12	2.22649e-09	6.9362	1.59237e-19	1.42476e-16	9.03822	NA	NA	NA	NA	NA	NA	1	1	1	0	3	-0.404915	-8.20954	-0.499614	9.08545	0.499614	-9.08545	NA	NA	0.68554	2.2204e-16	0.617347	1.03271e-19	0.617347	1.03271e-19	NA	NA	0.885354	5.02366e-13	0.959136	1.08332e-16	0.949083	7.04648e-17	NA	NA
AGPAT1	9.2107e-12	5.15713e-09	-6.81833	5e-10	8.25748e-08	6.2191	Colon_Transverse	4.02783e-12	5.45144e-09	-6.9362	1.59237e-19	1.6747e-16	-9.03822	Skin_Sun_Exposed_Lower_leg	4.02783e-12	2.20643e-09	6.9362	1.59237e-19	1.11263e-16	9.03822	NA	NA	NA	NA	NA	NA	1	1	1	0	3	-0.404915	-8.20954	-0.499614	9.08545	0.499614	-9.08545	NA	NA	0.68554	2.2204e-16	0.617347	1.03271e-19	0.617347	1.03271e-19	NA	NA	0.885354	5.02366e-13	0.959136	1.08332e-16	0.950558	6.83211e-17	NA	NA
AGPAT1	9.2107e-12	5.15713e-09	-6.81833	5e-10	8.25748e-08	6.2191	Colon_Transverse	4.02783e-12	5.45144e-09	-6.9362	1.59237e-19	1.6747e-16	-9.03822	Small_Intestine_Terminal_Ileum	4.02783e-12	2.51242e-09	6.9362	1.59237e-19	1.48126e-16	9.03822	NA	NA	NA	NA	NA	NA	1	1	1	0	3	-0.404915	-8.20954	-0.499614	9.08545	0.499614	-9.08545	NA	NA	0.68554	2.2204e-16	0.617347	1.03271e-19	0.617347	1.03271e-19	NA	NA	0.885354	5.02366e-13	0.959136	1.08332e-16	0.946982	8.31497e-17	NA	NA
AGPAT1	9.2107e-12	5.15713e-09	-6.81833	5e-10	8.25748e-08	6.2191	Colon_Transverse	4.02783e-12	5.45144e-09	-6.9362	1.59237e-19	1.6747e-16	-9.03822	Spleen	4.02783e-12	2.32003e-09	-6.9362	1.59237e-19	1.24746e-16	-9.03822	NA	NA	NA	NA	NA	NA	1	1	1	0	3	-0.404915	-8.20954	-0.499614	9.08545	-0.499614	9.08545	NA	NA	0.68554	2.2204e-16	0.617347	1.03271e-19	0.617347	1.03271e-19	NA	NA	0.885354	5.02366e-13	0.959136	1.08332e-16	0.940664	7.17346e-17	NA	NA
AGPAT1	9.2107e-12	5.15713e-09	-6.81833	5e-10	8.25748e-08	6.2191	Colon_Transverse	4.02783e-12	5.45144e-09	-6.9362	1.59237e-19	1.6747e-16	-9.03822	Thyroid	4.02783e-12	2.21531e-09	-6.9362	1.59237e-19	1.194e-16	-9.03822	NA	NA	NA	NA	NA	NA	1	1	1	0	3	-0.404915	-8.20954	-0.499614	9.08545	-0.499614	9.08545	NA	NA	0.68554	2.2204e-16	0.617347	1.03271e-19	0.617347	1.03271e-19	NA	NA	0.885354	5.02366e-13	0.959136	1.08332e-16	0.943399	7.17398e-17	NA	NA
AGPAT1	9.2107e-12	5.15713e-09	-6.81833	5e-10	8.25748e-08	6.2191	Colon_Transverse	4.02783e-12	5.45144e-09	-6.9362	1.59237e-19	1.6747e-16	-9.03822	Uterus	4.02783e-12	2.17674e-09	6.9362	1.59237e-19	1.53462e-16	9.03822	NA	NA	NA	NA	NA	NA	1	1	1	0	3	-0.404915	-8.20954	-0.499614	9.08545	0.499614	-9.08545	NA	NA	0.68554	2.2204e-16	0.617347	1.03271e-19	0.617347	1.03271e-19	NA	NA	0.885354	5.02366e-13	0.959136	1.08332e-16	0.945972	8.49197e-17	NA	NA
AGPAT1	9.2107e-12	5.15713e-09	-6.81833	5e-10	8.25748e-08	6.2191	Colon_Transverse	4.02783e-12	5.45144e-09	-6.9362	1.59237e-19	1.6747e-16	-9.03822	Whole_Blood	4.02783e-12	2.32305e-09	-6.9362	1.59237e-19	1.15006e-16	-9.03822	NA	NA	NA	NA	NA	NA	1	1	1	0	3	-0.404915	-8.20954	-0.499614	9.08545	-0.499614	9.08545	NA	NA	0.68554	2.2204e-16	0.617347	1.03271e-19	0.617347	1.03271e-19	NA	NA	0.885354	5.02366e-13	0.959136	1.08332e-16	0.944065	7.10249e-17	NA	NA
AGPAT1	9.2107e-12	5.15713e-09	-6.81833	5e-10	8.25748e-08	6.2191	Colon_Transverse	4.02783e-12	5.45144e-09	-6.9362	1.59237e-19	1.6747e-16	-9.03822	smultixcan	1.22005e-12	7.84636e-10	7.06614	2.23277e-20	1.73417e-17	9.20237	NA	NA	NA	NA	NA	NA	1	1	1	0	3	-0.404915	-8.20954	-0.499614	9.08545	0.517851	-9.24929	NA	NA	0.68554	2.2204e-16	0.617347	1.03271e-19	0.602792	1.43434e-20	NA	NA	0.885354	5.02366e-13	0.959136	1.08332e-16	0.938787	1.07423e-17	NA	NA
AGPAT1	9.2107e-12	5.15713e-09	-6.81833	5e-10	8.25748e-08	6.2191	Esophagus_Gastroesophageal_Junction	4.02783e-12	3.6836e-09	-6.9362	1.59237e-19	1.25406e-16	-9.03822	Adipose_Subcutaneous	4.02783e-12	2.24609e-09	-6.9362	1.59237e-19	1.16558e-16	-9.03822	NA	NA	NA	NA	NA	NA	1	1	1	0	3	-0.404915	-8.20954	-0.499614	9.08545	-0.499614	9.08545	NA	NA	0.68554	2.2204e-16	0.617347	1.03271e-19	0.617347	1.03271e-19	NA	NA	0.885354	5.02366e-13	0.95999	9.78138e-17	0.94693	7.85964e-17	NA	NA
AGPAT1	9.2107e-12	5.15713e-09	-6.81833	5e-10	8.25748e-08	6.2191	Esophagus_Gastroesophageal_Junction	4.02783e-12	3.6836e-09	-6.9362	1.59237e-19	1.25406e-16	-9.03822	Adrenal_Gland	2.36196e-14	1.58764e-11	7.62921	3.62999e-23	4.79501e-20	9.91369	NA	NA	NA	NA	NA	NA	1	1	1	0	3	-0.404915	-8.20954	-0.499614	9.08545	0.596874	-9.95925	NA	NA	0.68554	2.2204e-16	0.617347	1.03271e-19	0.550591	2.29797e-23	NA	NA	0.885354	5.02366e-13	0.95999	9.78138e-17	0.931172	1.8848e-20	NA	NA
AGPAT1	9.2107e-12	5.15713e-09	-6.81833	5e-10	8.25748e-08	6.2191	Esophagus_Gastroesophageal_Junction	4.02783e-12	3.6836e-09	-6.9362	1.59237e-19	1.25406e-16	-9.03822	Breast_Mammary_Tissue	4.02783e-12	2.16192e-09	6.9362	1.59237e-19	1.07885e-16	9.03822	NA	NA	NA	NA	NA	NA	1	1	1	0	3	-0.404915	-8.20954	-0.499614	9.08545	0.499614	-9.08545	NA	NA	0.68554	2.2204e-16	0.617347	1.03271e-19	0.617347	1.03271e-19	NA	NA	0.885354	5.02366e-13	0.95999	9.78138e-17	0.945352	7.13747e-17	NA	NA
AGPAT1	9.2107e-12	5.15713e-09	-6.81833	5e-10	8.25748e-08	6.2191	Esophagus_Gastroesophageal_Junction	4.02783e-12	3.6836e-09	-6.9362	1.59237e-19	1.25406e-16	-9.03822	Cells_Cultured_fibroblasts	4.02783e-12	2.58165e-09	6.9362	1.59237e-19	1.54957e-16	9.03822	NA	NA	NA	NA	NA	NA	1	1	1	0	3	-0.404915	-8.20954	-0.499614	9.08545	0.499614	-9.08545	NA	NA	0.68554	2.2204e-16	0.617347	1.03271e-19	0.617347	1.03271e-19	NA	NA	0.885354	5.02366e-13	0.95999	9.78138e-17	0.939733	9.47547e-17	NA	NA
AGPAT1	9.2107e-12	5.15713e-09	-6.81833	5e-10	8.25748e-08	6.2191	Esophagus_Gastroesophageal_Junction	4.02783e-12	3.6836e-09	-6.9362	1.59237e-19	1.25406e-16	-9.03822	Cells_EBV-transformed_lymphocytes	2.36196e-14	1.56834e-11	7.62921	3.62999e-23	3.61879e-20	9.91369	NA	NA	NA	NA	NA	NA	1	1	1	0	3	-0.404915	-8.20954	-0.499614	9.08545	0.596874	-9.95925	NA	NA	0.68554	2.2204e-16	0.617347	1.03271e-19	0.550591	2.29797e-23	NA	NA	0.885354	5.02366e-13	0.95999	9.78138e-17	0.926592	2.02633e-20	NA	NA
AGPAT1	9.2107e-12	5.15713e-09	-6.81833	5e-10	8.25748e-08	6.2191	Esophagus_Gastroesophageal_Junction	4.02783e-12	3.6836e-09	-6.9362	1.59237e-19	1.25406e-16	-9.03822	Esophagus_Mucosa	2.36196e-14	1.275e-11	7.62921	3.62999e-23	3.25018e-20	9.91369	NA	NA	NA	NA	NA	NA	1	1	1	0	3	-0.404915	-8.20954	-0.499614	9.08545	0.596874	-9.95925	NA	NA	0.68554	2.2204e-16	0.617347	1.03271e-19	0.550591	2.29797e-23	NA	NA	0.885354	5.02366e-13	0.95999	9.78138e-17	0.934374	1.97849e-20	NA	NA
AGPAT1	9.2107e-12	5.15713e-09	-6.81833	5e-10	8.25748e-08	6.2191	Esophagus_Gastroesophageal_Junction	4.02783e-12	3.6836e-09	-6.9362	1.59237e-19	1.25406e-16	-9.03822	Lung	4.02783e-12	2.23307e-09	6.9362	1.59237e-19	1.19436e-16	9.03822	NA	NA	NA	NA	NA	NA	1	1	1	0	3	-0.404915	-8.20954	-0.499614	9.08545	0.499614	-9.08545	NA	NA	0.68554	2.2204e-16	0.617347	1.03271e-19	0.617347	1.03271e-19	NA	NA	0.885354	5.02366e-13	0.95999	9.78138e-17	0.944009	7.74799e-17	NA	NA
AGPAT1	9.2107e-12	5.15713e-09	-6.81833	5e-10	8.25748e-08	6.2191	Esophagus_Gastroesophageal_Junction	4.02783e-12	3.6836e-09	-6.9362	1.59237e-19	1.25406e-16	-9.03822	Minor_Salivary_Gland	4.02783e-12	2.35452e-09	6.9362	1.59237e-19	1.66459e-16	9.03822	NA	NA	NA	NA	NA	NA	1	1	1	0	3	-0.404915	-8.20954	-0.499614	9.08545	0.499614	-9.08545	NA	NA	0.68554	2.2204e-16	0.617347	1.03271e-19	0.617347	1.03271e-19	NA	NA	0.885354	5.02366e-13	0.95999	9.78138e-17	0.94243	9.77347e-17	NA	NA
AGPAT1	9.2107e-12	5.15713e-09	-6.81833	5e-10	8.25748e-08	6.2191	Esophagus_Gastroesophageal_Junction	4.02783e-12	3.6836e-09	-6.9362	1.59237e-19	1.25406e-16	-9.03822	Muscle_Skeletal	4.02783e-12	2.51471e-09	6.9362	1.59237e-19	1.05097e-16	9.03822	NA	NA	NA	NA	NA	NA	1	1	1	0	3	-0.404915	-8.20954	-0.499614	9.08545	0.499614	-9.08545	NA	NA	0.68554	2.2204e-16	0.617347	1.03271e-19	0.617347	1.03271e-19	NA	NA	0.885354	5.02366e-13	0.95999	9.78138e-17	0.942476	6.7137e-17	NA	NA
AGPAT1	9.2107e-12	5.15713e-09	-6.81833	5e-10	8.25748e-08	6.2191	Esophagus_Gastroesophageal_Junction	4.02783e-12	3.6836e-09	-6.9362	1.59237e-19	1.25406e-16	-9.03822	Nerve_Tibial	4.02783e-12	2.00897e-09	6.9362	1.59237e-19	1.14803e-16	9.03822	NA	NA	NA	NA	NA	NA	1	1	1	0	3	-0.404915	-8.20954	-0.499614	9.08545	0.499614	-9.08545	NA	NA	0.68554	2.2204e-16	0.617347	1.03271e-19	0.617347	1.03271e-19	NA	NA	0.885354	5.02366e-13	0.95999	9.78138e-17	0.946899	6.82023e-17	NA	NA
AGPAT1	9.2107e-12	5.15713e-09	-6.81833	5e-10	8.25748e-08	6.2191	Esophagus_Gastroesophageal_Junction	4.02783e-12	3.6836e-09	-6.9362	1.59237e-19	1.25406e-16	-9.03822	Skin_Not_Sun_Exposed_Suprapubic	4.02783e-12	2.22649e-09	6.9362	1.59237e-19	1.42476e-16	9.03822	NA	NA	NA	NA	NA	NA	1	1	1	0	3	-0.404915	-8.20954	-0.499614	9.08545	0.499614	-9.08545	NA	NA	0.68554	2.2204e-16	0.617347	1.03271e-19	0.617347	1.03271e-19	NA	NA	0.885354	5.02366e-13	0.95999	9.78138e-17	0.949083	7.04648e-17	NA	NA
AGPAT1	9.2107e-12	5.15713e-09	-6.81833	5e-10	8.25748e-08	6.2191	Esophagus_Gastroesophageal_Junction	4.02783e-12	3.6836e-09	-6.9362	1.59237e-19	1.25406e-16	-9.03822	Skin_Sun_Exposed_Lower_leg	4.02783e-12	2.20643e-09	6.9362	1.59237e-19	1.11263e-16	9.03822	NA	NA	NA	NA	NA	NA	1	1	1	0	3	-0.404915	-8.20954	-0.499614	9.08545	0.499614	-9.08545	NA	NA	0.68554	2.2204e-16	0.617347	1.03271e-19	0.617347	1.03271e-19	NA	NA	0.885354	5.02366e-13	0.95999	9.78138e-17	0.950558	6.83211e-17	NA	NA
AGPAT1	9.2107e-12	5.15713e-09	-6.81833	5e-10	8.25748e-08	6.2191	Esophagus_Gastroesophageal_Junction	4.02783e-12	3.6836e-09	-6.9362	1.59237e-19	1.25406e-16	-9.03822	Small_Intestine_Terminal_Ileum	4.02783e-12	2.51242e-09	6.9362	1.59237e-19	1.48126e-16	9.03822	NA	NA	NA	NA	NA	NA	1	1	1	0	3	-0.404915	-8.20954	-0.499614	9.08545	0.499614	-9.08545	NA	NA	0.68554	2.2204e-16	0.617347	1.03271e-19	0.617347	1.03271e-19	NA	NA	0.885354	5.02366e-13	0.95999	9.78138e-17	0.946982	8.31497e-17	NA	NA
AGPAT1	9.2107e-12	5.15713e-09	-6.81833	5e-10	8.25748e-08	6.2191	Esophagus_Gastroesophageal_Junction	4.02783e-12	3.6836e-09	-6.9362	1.59237e-19	1.25406e-16	-9.03822	Spleen	4.02783e-12	2.32003e-09	-6.9362	1.59237e-19	1.24746e-16	-9.03822	NA	NA	NA	NA	NA	NA	1	1	1	0	3	-0.404915	-8.20954	-0.499614	9.08545	-0.499614	9.08545	NA	NA	0.68554	2.2204e-16	0.617347	1.03271e-19	0.617347	1.03271e-19	NA	NA	0.885354	5.02366e-13	0.95999	9.78138e-17	0.940664	7.17346e-17	NA	NA
AGPAT1	9.2107e-12	5.15713e-09	-6.81833	5e-10	8.25748e-08	6.2191	Esophagus_Gastroesophageal_Junction	4.02783e-12	3.6836e-09	-6.9362	1.59237e-19	1.25406e-16	-9.03822	Thyroid	4.02783e-12	2.21531e-09	-6.9362	1.59237e-19	1.194e-16	-9.03822	NA	NA	NA	NA	NA	NA	1	1	1	0	3	-0.404915	-8.20954	-0.499614	9.08545	-0.499614	9.08545	NA	NA	0.68554	2.2204e-16	0.617347	1.03271e-19	0.617347	1.03271e-19	NA	NA	0.885354	5.02366e-13	0.95999	9.78138e-17	0.943399	7.17398e-17	NA	NA
AGPAT1	9.2107e-12	5.15713e-09	-6.81833	5e-10	8.25748e-08	6.2191	Esophagus_Gastroesophageal_Junction	4.02783e-12	3.6836e-09	-6.9362	1.59237e-19	1.25406e-16	-9.03822	Uterus	4.02783e-12	2.17674e-09	6.9362	1.59237e-19	1.53462e-16	9.03822	NA	NA	NA	NA	NA	NA	1	1	1	0	3	-0.404915	-8.20954	-0.499614	9.08545	0.499614	-9.08545	NA	NA	0.68554	2.2204e-16	0.617347	1.03271e-19	0.617347	1.03271e-19	NA	NA	0.885354	5.02366e-13	0.95999	9.78138e-17	0.945972	8.49197e-17	NA	NA
AGPAT1	9.2107e-12	5.15713e-09	-6.81833	5e-10	8.25748e-08	6.2191	Esophagus_Gastroesophageal_Junction	4.02783e-12	3.6836e-09	-6.9362	1.59237e-19	1.25406e-16	-9.03822	Whole_Blood	4.02783e-12	2.32305e-09	-6.9362	1.59237e-19	1.15006e-16	-9.03822	NA	NA	NA	NA	NA	NA	1	1	1	0	3	-0.404915	-8.20954	-0.499614	9.08545	-0.499614	9.08545	NA	NA	0.68554	2.2204e-16	0.617347	1.03271e-19	0.617347	1.03271e-19	NA	NA	0.885354	5.02366e-13	0.95999	9.78138e-17	0.944065	7.10249e-17	NA	NA
AGPAT1	9.2107e-12	5.15713e-09	-6.81833	5e-10	8.25748e-08	6.2191	Esophagus_Gastroesophageal_Junction	4.02783e-12	3.6836e-09	-6.9362	1.59237e-19	1.25406e-16	-9.03822	smultixcan	1.22005e-12	7.84636e-10	7.06614	2.23277e-20	1.73417e-17	9.20237	NA	NA	NA	NA	NA	NA	1	1	1	0	3	-0.404915	-8.20954	-0.499614	9.08545	0.517851	-9.24929	NA	NA	0.68554	2.2204e-16	0.617347	1.03271e-19	0.602792	1.43434e-20	NA	NA	0.885354	5.02366e-13	0.95999	9.78138e-17	0.938787	1.07423e-17	NA	NA
AGPAT1	9.2107e-12	5.15713e-09	-6.81833	5e-10	8.25748e-08	6.2191	Heart_Atrial_Appendage	4.02783e-12	3.14573e-09	-6.9362	1.59237e-19	1.24511e-16	-9.03822	Adipose_Subcutaneous	4.02783e-12	2.24609e-09	-6.9362	1.59237e-19	1.16558e-16	-9.03822	NA	NA	NA	NA	NA	NA	1	1	1	0	3	-0.404915	-8.20954	-0.488979	9.08545	-0.499614	9.08545	NA	NA	0.68554	2.2204e-16	0.624856	1.03271e-19	0.617347	1.03271e-19	NA	NA	0.885354	5.02366e-13	0.962608	1.04321e-16	0.94693	7.85964e-17	NA	NA
AGPAT1	9.2107e-12	5.15713e-09	-6.81833	5e-10	8.25748e-08	6.2191	Heart_Atrial_Appendage	4.02783e-12	3.14573e-09	-6.9362	1.59237e-19	1.24511e-16	-9.03822	Adrenal_Gland	2.36196e-14	1.58764e-11	7.62921	3.62999e-23	4.79501e-20	9.91369	NA	NA	NA	NA	NA	NA	1	1	1	0	3	-0.404915	-8.20954	-0.488979	9.08545	0.596874	-9.95925	NA	NA	0.68554	2.2204e-16	0.624856	1.03271e-19	0.550591	2.29797e-23	NA	NA	0.885354	5.02366e-13	0.962608	1.04321e-16	0.931172	1.8848e-20	NA	NA
AGPAT1	9.2107e-12	5.15713e-09	-6.81833	5e-10	8.25748e-08	6.2191	Heart_Atrial_Appendage	4.02783e-12	3.14573e-09	-6.9362	1.59237e-19	1.24511e-16	-9.03822	Breast_Mammary_Tissue	4.02783e-12	2.16192e-09	6.9362	1.59237e-19	1.07885e-16	9.03822	NA	NA	NA	NA	NA	NA	1	1	1	0	3	-0.404915	-8.20954	-0.488979	9.08545	0.499614	-9.08545	NA	NA	0.68554	2.2204e-16	0.624856	1.03271e-19	0.617347	1.03271e-19	NA	NA	0.885354	5.02366e-13	0.962608	1.04321e-16	0.945352	7.13747e-17	NA	NA
AGPAT1	9.2107e-12	5.15713e-09	-6.81833	5e-10	8.25748e-08	6.2191	Heart_Atrial_Appendage	4.02783e-12	3.14573e-09	-6.9362	1.59237e-19	1.24511e-16	-9.03822	Cells_Cultured_fibroblasts	4.02783e-12	2.58165e-09	6.9362	1.59237e-19	1.54957e-16	9.03822	NA	NA	NA	NA	NA	NA	1	1	1	0	3	-0.404915	-8.20954	-0.488979	9.08545	0.499614	-9.08545	NA	NA	0.68554	2.2204e-16	0.624856	1.03271e-19	0.617347	1.03271e-19	NA	NA	0.885354	5.02366e-13	0.962608	1.04321e-16	0.939733	9.47547e-17	NA	NA
AGPAT1	9.2107e-12	5.15713e-09	-6.81833	5e-10	8.25748e-08	6.2191	Heart_Atrial_Appendage	4.02783e-12	3.14573e-09	-6.9362	1.59237e-19	1.24511e-16	-9.03822	Cells_EBV-transformed_lymphocytes	2.36196e-14	1.56834e-11	7.62921	3.62999e-23	3.61879e-20	9.91369	NA	NA	NA	NA	NA	NA	1	1	1	0	3	-0.404915	-8.20954	-0.488979	9.08545	0.596874	-9.95925	NA	NA	0.68554	2.2204e-16	0.624856	1.03271e-19	0.550591	2.29797e-23	NA	NA	0.885354	5.02366e-13	0.962608	1.04321e-16	0.926592	2.02633e-20	NA	NA
AGPAT1	9.2107e-12	5.15713e-09	-6.81833	5e-10	8.25748e-08	6.2191	Heart_Atrial_Appendage	4.02783e-12	3.14573e-09	-6.9362	1.59237e-19	1.24511e-16	-9.03822	Esophagus_Mucosa	2.36196e-14	1.275e-11	7.62921	3.62999e-23	3.25018e-20	9.91369	NA	NA	NA	NA	NA	NA	1	1	1	0	3	-0.404915	-8.20954	-0.488979	9.08545	0.596874	-9.95925	NA	NA	0.68554	2.2204e-16	0.624856	1.03271e-19	0.550591	2.29797e-23	NA	NA	0.885354	5.02366e-13	0.962608	1.04321e-16	0.934374	1.97849e-20	NA	NA
AGPAT1	9.2107e-12	5.15713e-09	-6.81833	5e-10	8.25748e-08	6.2191	Heart_Atrial_Appendage	4.02783e-12	3.14573e-09	-6.9362	1.59237e-19	1.24511e-16	-9.03822	Lung	4.02783e-12	2.23307e-09	6.9362	1.59237e-19	1.19436e-16	9.03822	NA	NA	NA	NA	NA	NA	1	1	1	0	3	-0.404915	-8.20954	-0.488979	9.08545	0.499614	-9.08545	NA	NA	0.68554	2.2204e-16	0.624856	1.03271e-19	0.617347	1.03271e-19	NA	NA	0.885354	5.02366e-13	0.962608	1.04321e-16	0.944009	7.74799e-17	NA	NA
AGPAT1	9.2107e-12	5.15713e-09	-6.81833	5e-10	8.25748e-08	6.2191	Heart_Atrial_Appendage	4.02783e-12	3.14573e-09	-6.9362	1.59237e-19	1.24511e-16	-9.03822	Minor_Salivary_Gland	4.02783e-12	2.35452e-09	6.9362	1.59237e-19	1.66459e-16	9.03822	NA	NA	NA	NA	NA	NA	1	1	1	0	3	-0.404915	-8.20954	-0.488979	9.08545	0.499614	-9.08545	NA	NA	0.68554	2.2204e-16	0.624856	1.03271e-19	0.617347	1.03271e-19	NA	NA	0.885354	5.02366e-13	0.962608	1.04321e-16	0.94243	9.77347e-17	NA	NA
AGPAT1	9.2107e-12	5.15713e-09	-6.81833	5e-10	8.25748e-08	6.2191	Heart_Atrial_Appendage	4.02783e-12	3.14573e-09	-6.9362	1.59237e-19	1.24511e-16	-9.03822	Muscle_Skeletal	4.02783e-12	2.51471e-09	6.9362	1.59237e-19	1.05097e-16	9.03822	NA	NA	NA	NA	NA	NA	1	1	1	0	3	-0.404915	-8.20954	-0.488979	9.08545	0.499614	-9.08545	NA	NA	0.68554	2.2204e-16	0.624856	1.03271e-19	0.617347	1.03271e-19	NA	NA	0.885354	5.02366e-13	0.962608	1.04321e-16	0.942476	6.7137e-17	NA	NA
AGPAT1	9.2107e-12	5.15713e-09	-6.81833	5e-10	8.25748e-08	6.2191	Heart_Atrial_Appendage	4.02783e-12	3.14573e-09	-6.9362	1.59237e-19	1.24511e-16	-9.03822	Nerve_Tibial	4.02783e-12	2.00897e-09	6.9362	1.59237e-19	1.14803e-16	9.03822	NA	NA	NA	NA	NA	NA	1	1	1	0	3	-0.404915	-8.20954	-0.488979	9.08545	0.499614	-9.08545	NA	NA	0.68554	2.2204e-16	0.624856	1.03271e-19	0.617347	1.03271e-19	NA	NA	0.885354	5.02366e-13	0.962608	1.04321e-16	0.946899	6.82023e-17	NA	NA
AGPAT1	9.2107e-12	5.15713e-09	-6.81833	5e-10	8.25748e-08	6.2191	Heart_Atrial_Appendage	4.02783e-12	3.14573e-09	-6.9362	1.59237e-19	1.24511e-16	-9.03822	Skin_Not_Sun_Exposed_Suprapubic	4.02783e-12	2.22649e-09	6.9362	1.59237e-19	1.42476e-16	9.03822	NA	NA	NA	NA	NA	NA	1	1	1	0	3	-0.404915	-8.20954	-0.488979	9.08545	0.499614	-9.08545	NA	NA	0.68554	2.2204e-16	0.624856	1.03271e-19	0.617347	1.03271e-19	NA	NA	0.885354	5.02366e-13	0.962608	1.04321e-16	0.949083	7.04648e-17	NA	NA
AGPAT1	9.2107e-12	5.15713e-09	-6.81833	5e-10	8.25748e-08	6.2191	Heart_Atrial_Appendage	4.02783e-12	3.14573e-09	-6.9362	1.59237e-19	1.24511e-16	-9.03822	Skin_Sun_Exposed_Lower_leg	4.02783e-12	2.20643e-09	6.9362	1.59237e-19	1.11263e-16	9.03822	NA	NA	NA	NA	NA	NA	1	1	1	0	3	-0.404915	-8.20954	-0.488979	9.08545	0.499614	-9.08545	NA	NA	0.68554	2.2204e-16	0.624856	1.03271e-19	0.617347	1.03271e-19	NA	NA	0.885354	5.02366e-13	0.962608	1.04321e-16	0.950558	6.83211e-17	NA	NA
AGPAT1	9.2107e-12	5.15713e-09	-6.81833	5e-10	8.25748e-08	6.2191	Heart_Atrial_Appendage	4.02783e-12	3.14573e-09	-6.9362	1.59237e-19	1.24511e-16	-9.03822	Small_Intestine_Terminal_Ileum	4.02783e-12	2.51242e-09	6.9362	1.59237e-19	1.48126e-16	9.03822	NA	NA	NA	NA	NA	NA	1	1	1	0	3	-0.404915	-8.20954	-0.488979	9.08545	0.499614	-9.08545	NA	NA	0.68554	2.2204e-16	0.624856	1.03271e-19	0.617347	1.03271e-19	NA	NA	0.885354	5.02366e-13	0.962608	1.04321e-16	0.946982	8.31497e-17	NA	NA
AGPAT1	9.2107e-12	5.15713e-09	-6.81833	5e-10	8.25748e-08	6.2191	Heart_Atrial_Appendage	4.02783e-12	3.14573e-09	-6.9362	1.59237e-19	1.24511e-16	-9.03822	Spleen	4.02783e-12	2.32003e-09	-6.9362	1.59237e-19	1.24746e-16	-9.03822	NA	NA	NA	NA	NA	NA	1	1	1	0	3	-0.404915	-8.20954	-0.488979	9.08545	-0.499614	9.08545	NA	NA	0.68554	2.2204e-16	0.624856	1.03271e-19	0.617347	1.03271e-19	NA	NA	0.885354	5.02366e-13	0.962608	1.04321e-16	0.940664	7.17346e-17	NA	NA
AGPAT1	9.2107e-12	5.15713e-09	-6.81833	5e-10	8.25748e-08	6.2191	Heart_Atrial_Appendage	4.02783e-12	3.14573e-09	-6.9362	1.59237e-19	1.24511e-16	-9.03822	Thyroid	4.02783e-12	2.21531e-09	-6.9362	1.59237e-19	1.194e-16	-9.03822	NA	NA	NA	NA	NA	NA	1	1	1	0	3	-0.404915	-8.20954	-0.488979	9.08545	-0.499614	9.08545	NA	NA	0.68554	2.2204e-16	0.624856	1.03271e-19	0.617347	1.03271e-19	NA	NA	0.885354	5.02366e-13	0.962608	1.04321e-16	0.943399	7.17398e-17	NA	NA
