## Supplementary material for "Disentangling the Shared and Differential Genetic Architecture Between COVID-19 and Other Respiratory Disorders: A Multi-Omics Genome-Wide Analysis": C2_Asthma.xlsx (part 102 of 128)

### Sheet: T10.commonGene_ddx_ccgwas (continued)
Table 10. Results summary of validated differential genes
AGPAT1	9.2107e-12	5.15713e-09	-6.81833	5e-10	8.25748e-08	6.2191	Heart_Atrial_Appendage	4.02783e-12	3.14573e-09	-6.9362	1.59237e-19	1.24511e-16	-9.03822	Uterus	4.02783e-12	2.17674e-09	6.9362	1.59237e-19	1.53462e-16	9.03822	NA	NA	NA	NA	NA	NA	1	1	1	0	3	-0.404915	-8.20954	-0.488979	9.08545	0.499614	-9.08545	NA	NA	0.68554	2.2204e-16	0.624856	1.03271e-19	0.617347	1.03271e-19	NA	NA	0.885354	5.02366e-13	0.962608	1.04321e-16	0.945972	8.49197e-17	NA	NA
AGPAT1	9.2107e-12	5.15713e-09	-6.81833	5e-10	8.25748e-08	6.2191	Heart_Atrial_Appendage	4.02783e-12	3.14573e-09	-6.9362	1.59237e-19	1.24511e-16	-9.03822	Whole_Blood	4.02783e-12	2.32305e-09	-6.9362	1.59237e-19	1.15006e-16	-9.03822	NA	NA	NA	NA	NA	NA	1	1	1	0	3	-0.404915	-8.20954	-0.488979	9.08545	-0.499614	9.08545	NA	NA	0.68554	2.2204e-16	0.624856	1.03271e-19	0.617347	1.03271e-19	NA	NA	0.885354	5.02366e-13	0.962608	1.04321e-16	0.944065	7.10249e-17	NA	NA
AGPAT1	9.2107e-12	5.15713e-09	-6.81833	5e-10	8.25748e-08	6.2191	Heart_Atrial_Appendage	4.02783e-12	3.14573e-09	-6.9362	1.59237e-19	1.24511e-16	-9.03822	smultixcan	1.22005e-12	7.84636e-10	7.06614	2.23277e-20	1.73417e-17	9.20237	NA	NA	NA	NA	NA	NA	1	1	1	0	3	-0.404915	-8.20954	-0.488979	9.08545	0.517851	-9.24929	NA	NA	0.68554	2.2204e-16	0.624856	1.03271e-19	0.602792	1.43434e-20	NA	NA	0.885354	5.02366e-13	0.962608	1.04321e-16	0.938787	1.07423e-17	NA	NA
AGPAT1	9.2107e-12	5.15713e-09	-6.81833	5e-10	8.25748e-08	6.2191	Heart_Left_Ventricle	4.02783e-12	4.16995e-09	-6.9362	1.59237e-19	1.26753e-16	-9.03822	Adipose_Subcutaneous	4.02783e-12	2.24609e-09	-6.9362	1.59237e-19	1.16558e-16	-9.03822	NA	NA	NA	NA	NA	NA	1	1	1	0	3	-0.404915	-8.20954	-0.499614	9.08545	-0.499614	9.08545	NA	NA	0.68554	2.2204e-16	0.617347	1.03271e-19	0.617347	1.03271e-19	NA	NA	0.885354	5.02366e-13	0.955023	9.08947e-17	0.94693	7.85964e-17	NA	NA
AGPAT1	9.2107e-12	5.15713e-09	-6.81833	5e-10	8.25748e-08	6.2191	Heart_Left_Ventricle	4.02783e-12	4.16995e-09	-6.9362	1.59237e-19	1.26753e-16	-9.03822	Adrenal_Gland	2.36196e-14	1.58764e-11	7.62921	3.62999e-23	4.79501e-20	9.91369	NA	NA	NA	NA	NA	NA	1	1	1	0	3	-0.404915	-8.20954	-0.499614	9.08545	0.596874	-9.95925	NA	NA	0.68554	2.2204e-16	0.617347	1.03271e-19	0.550591	2.29797e-23	NA	NA	0.885354	5.02366e-13	0.955023	9.08947e-17	0.931172	1.8848e-20	NA	NA
AGPAT1	9.2107e-12	5.15713e-09	-6.81833	5e-10	8.25748e-08	6.2191	Heart_Left_Ventricle	4.02783e-12	4.16995e-09	-6.9362	1.59237e-19	1.26753e-16	-9.03822	Breast_Mammary_Tissue	4.02783e-12	2.16192e-09	6.9362	1.59237e-19	1.07885e-16	9.03822	NA	NA	NA	NA	NA	NA	1	1	1	0	3	-0.404915	-8.20954	-0.499614	9.08545	0.499614	-9.08545	NA	NA	0.68554	2.2204e-16	0.617347	1.03271e-19	0.617347	1.03271e-19	NA	NA	0.885354	5.02366e-13	0.955023	9.08947e-17	0.945352	7.13747e-17	NA	NA
AGPAT1	9.2107e-12	5.15713e-09	-6.81833	5e-10	8.25748e-08	6.2191	Heart_Left_Ventricle	4.02783e-12	4.16995e-09	-6.9362	1.59237e-19	1.26753e-16	-9.03822	Cells_Cultured_fibroblasts	4.02783e-12	2.58165e-09	6.9362	1.59237e-19	1.54957e-16	9.03822	NA	NA	NA	NA	NA	NA	1	1	1	0	3	-0.404915	-8.20954	-0.499614	9.08545	0.499614	-9.08545	NA	NA	0.68554	2.2204e-16	0.617347	1.03271e-19	0.617347	1.03271e-19	NA	NA	0.885354	5.02366e-13	0.955023	9.08947e-17	0.939733	9.47547e-17	NA	NA
AGPAT1	9.2107e-12	5.15713e-09	-6.81833	5e-10	8.25748e-08	6.2191	Heart_Left_Ventricle	4.02783e-12	4.16995e-09	-6.9362	1.59237e-19	1.26753e-16	-9.03822	Cells_EBV-transformed_lymphocytes	2.36196e-14	1.56834e-11	7.62921	3.62999e-23	3.61879e-20	9.91369	NA	NA	NA	NA	NA	NA	1	1	1	0	3	-0.404915	-8.20954	-0.499614	9.08545	0.596874	-9.95925	NA	NA	0.68554	2.2204e-16	0.617347	1.03271e-19	0.550591	2.29797e-23	NA	NA	0.885354	5.02366e-13	0.955023	9.08947e-17	0.926592	2.02633e-20	NA	NA
AGPAT1	9.2107e-12	5.15713e-09	-6.81833	5e-10	8.25748e-08	6.2191	Heart_Left_Ventricle	4.02783e-12	4.16995e-09	-6.9362	1.59237e-19	1.26753e-16	-9.03822	Esophagus_Mucosa	2.36196e-14	1.275e-11	7.62921	3.62999e-23	3.25018e-20	9.91369	NA	NA	NA	NA	NA	NA	1	1	1	0	3	-0.404915	-8.20954	-0.499614	9.08545	0.596874	-9.95925	NA	NA	0.68554	2.2204e-16	0.617347	1.03271e-19	0.550591	2.29797e-23	NA	NA	0.885354	5.02366e-13	0.955023	9.08947e-17	0.934374	1.97849e-20	NA	NA
AGPAT1	9.2107e-12	5.15713e-09	-6.81833	5e-10	8.25748e-08	6.2191	Heart_Left_Ventricle	4.02783e-12	4.16995e-09	-6.9362	1.59237e-19	1.26753e-16	-9.03822	Lung	4.02783e-12	2.23307e-09	6.9362	1.59237e-19	1.19436e-16	9.03822	NA	NA	NA	NA	NA	NA	1	1	1	0	3	-0.404915	-8.20954	-0.499614	9.08545	0.499614	-9.08545	NA	NA	0.68554	2.2204e-16	0.617347	1.03271e-19	0.617347	1.03271e-19	NA	NA	0.885354	5.02366e-13	0.955023	9.08947e-17	0.944009	7.74799e-17	NA	NA
AGPAT1	9.2107e-12	5.15713e-09	-6.81833	5e-10	8.25748e-08	6.2191	Heart_Left_Ventricle	4.02783e-12	4.16995e-09	-6.9362	1.59237e-19	1.26753e-16	-9.03822	Minor_Salivary_Gland	4.02783e-12	2.35452e-09	6.9362	1.59237e-19	1.66459e-16	9.03822	NA	NA	NA	NA	NA	NA	1	1	1	0	3	-0.404915	-8.20954	-0.499614	9.08545	0.499614	-9.08545	NA	NA	0.68554	2.2204e-16	0.617347	1.03271e-19	0.617347	1.03271e-19	NA	NA	0.885354	5.02366e-13	0.955023	9.08947e-17	0.94243	9.77347e-17	NA	NA
AGPAT1	9.2107e-12	5.15713e-09	-6.81833	5e-10	8.25748e-08	6.2191	Heart_Left_Ventricle	4.02783e-12	4.16995e-09	-6.9362	1.59237e-19	1.26753e-16	-9.03822	Muscle_Skeletal	4.02783e-12	2.51471e-09	6.9362	1.59237e-19	1.05097e-16	9.03822	NA	NA	NA	NA	NA	NA	1	1	1	0	3	-0.404915	-8.20954	-0.499614	9.08545	0.499614	-9.08545	NA	NA	0.68554	2.2204e-16	0.617347	1.03271e-19	0.617347	1.03271e-19	NA	NA	0.885354	5.02366e-13	0.955023	9.08947e-17	0.942476	6.7137e-17	NA	NA
AGPAT1	9.2107e-12	5.15713e-09	-6.81833	5e-10	8.25748e-08	6.2191	Heart_Left_Ventricle	4.02783e-12	4.16995e-09	-6.9362	1.59237e-19	1.26753e-16	-9.03822	Nerve_Tibial	4.02783e-12	2.00897e-09	6.9362	1.59237e-19	1.14803e-16	9.03822	NA	NA	NA	NA	NA	NA	1	1	1	0	3	-0.404915	-8.20954	-0.499614	9.08545	0.499614	-9.08545	NA	NA	0.68554	2.2204e-16	0.617347	1.03271e-19	0.617347	1.03271e-19	NA	NA	0.885354	5.02366e-13	0.955023	9.08947e-17	0.946899	6.82023e-17	NA	NA
AGPAT1	9.2107e-12	5.15713e-09	-6.81833	5e-10	8.25748e-08	6.2191	Heart_Left_Ventricle	4.02783e-12	4.16995e-09	-6.9362	1.59237e-19	1.26753e-16	-9.03822	Skin_Not_Sun_Exposed_Suprapubic	4.02783e-12	2.22649e-09	6.9362	1.59237e-19	1.42476e-16	9.03822	NA	NA	NA	NA	NA	NA	1	1	1	0	3	-0.404915	-8.20954	-0.499614	9.08545	0.499614	-9.08545	NA	NA	0.68554	2.2204e-16	0.617347	1.03271e-19	0.617347	1.03271e-19	NA	NA	0.885354	5.02366e-13	0.955023	9.08947e-17	0.949083	7.04648e-17	NA	NA
AGPAT1	9.2107e-12	5.15713e-09	-6.81833	5e-10	8.25748e-08	6.2191	Heart_Left_Ventricle	4.02783e-12	4.16995e-09	-6.9362	1.59237e-19	1.26753e-16	-9.03822	Skin_Sun_Exposed_Lower_leg	4.02783e-12	2.20643e-09	6.9362	1.59237e-19	1.11263e-16	9.03822	NA	NA	NA	NA	NA	NA	1	1	1	0	3	-0.404915	-8.20954	-0.499614	9.08545	0.499614	-9.08545	NA	NA	0.68554	2.2204e-16	0.617347	1.03271e-19	0.617347	1.03271e-19	NA	NA	0.885354	5.02366e-13	0.955023	9.08947e-17	0.950558	6.83211e-17	NA	NA
AGPAT1	9.2107e-12	5.15713e-09	-6.81833	5e-10	8.25748e-08	6.2191	Heart_Left_Ventricle	4.02783e-12	4.16995e-09	-6.9362	1.59237e-19	1.26753e-16	-9.03822	Small_Intestine_Terminal_Ileum	4.02783e-12	2.51242e-09	6.9362	1.59237e-19	1.48126e-16	9.03822	NA	NA	NA	NA	NA	NA	1	1	1	0	3	-0.404915	-8.20954	-0.499614	9.08545	0.499614	-9.08545	NA	NA	0.68554	2.2204e-16	0.617347	1.03271e-19	0.617347	1.03271e-19	NA	NA	0.885354	5.02366e-13	0.955023	9.08947e-17	0.946982	8.31497e-17	NA	NA
AGPAT1	9.2107e-12	5.15713e-09	-6.81833	5e-10	8.25748e-08	6.2191	Heart_Left_Ventricle	4.02783e-12	4.16995e-09	-6.9362	1.59237e-19	1.26753e-16	-9.03822	Spleen	4.02783e-12	2.32003e-09	-6.9362	1.59237e-19	1.24746e-16	-9.03822	NA	NA	NA	NA	NA	NA	1	1	1	0	3	-0.404915	-8.20954	-0.499614	9.08545	-0.499614	9.08545	NA	NA	0.68554	2.2204e-16	0.617347	1.03271e-19	0.617347	1.03271e-19	NA	NA	0.885354	5.02366e-13	0.955023	9.08947e-17	0.940664	7.17346e-17	NA	NA
AGPAT1	9.2107e-12	5.15713e-09	-6.81833	5e-10	8.25748e-08	6.2191	Heart_Left_Ventricle	4.02783e-12	4.16995e-09	-6.9362	1.59237e-19	1.26753e-16	-9.03822	Thyroid	4.02783e-12	2.21531e-09	-6.9362	1.59237e-19	1.194e-16	-9.03822	NA	NA	NA	NA	NA	NA	1	1	1	0	3	-0.404915	-8.20954	-0.499614	9.08545	-0.499614	9.08545	NA	NA	0.68554	2.2204e-16	0.617347	1.03271e-19	0.617347	1.03271e-19	NA	NA	0.885354	5.02366e-13	0.955023	9.08947e-17	0.943399	7.17398e-17	NA	NA
AGPAT1	9.2107e-12	5.15713e-09	-6.81833	5e-10	8.25748e-08	6.2191	Heart_Left_Ventricle	4.02783e-12	4.16995e-09	-6.9362	1.59237e-19	1.26753e-16	-9.03822	Uterus	4.02783e-12	2.17674e-09	6.9362	1.59237e-19	1.53462e-16	9.03822	NA	NA	NA	NA	NA	NA	1	1	1	0	3	-0.404915	-8.20954	-0.499614	9.08545	0.499614	-9.08545	NA	NA	0.68554	2.2204e-16	0.617347	1.03271e-19	0.617347	1.03271e-19	NA	NA	0.885354	5.02366e-13	0.955023	9.08947e-17	0.945972	8.49197e-17	NA	NA
AGPAT1	9.2107e-12	5.15713e-09	-6.81833	5e-10	8.25748e-08	6.2191	Heart_Left_Ventricle	4.02783e-12	4.16995e-09	-6.9362	1.59237e-19	1.26753e-16	-9.03822	Whole_Blood	4.02783e-12	2.32305e-09	-6.9362	1.59237e-19	1.15006e-16	-9.03822	NA	NA	NA	NA	NA	NA	1	1	1	0	3	-0.404915	-8.20954	-0.499614	9.08545	-0.499614	9.08545	NA	NA	0.68554	2.2204e-16	0.617347	1.03271e-19	0.617347	1.03271e-19	NA	NA	0.885354	5.02366e-13	0.955023	9.08947e-17	0.944065	7.10249e-17	NA	NA
AGPAT1	9.2107e-12	5.15713e-09	-6.81833	5e-10	8.25748e-08	6.2191	Heart_Left_Ventricle	4.02783e-12	4.16995e-09	-6.9362	1.59237e-19	1.26753e-16	-9.03822	smultixcan	1.22005e-12	7.84636e-10	7.06614	2.23277e-20	1.73417e-17	9.20237	NA	NA	NA	NA	NA	NA	1	1	1	0	3	-0.404915	-8.20954	-0.499614	9.08545	0.517851	-9.24929	NA	NA	0.68554	2.2204e-16	0.617347	1.03271e-19	0.602792	1.43434e-20	NA	NA	0.885354	5.02366e-13	0.955023	9.08947e-17	0.938787	1.07423e-17	NA	NA
AGPAT1	9.2107e-12	5.15713e-09	-6.81833	5e-10	8.25748e-08	6.2191	Liver	2.36196e-14	3.07527e-11	-7.62921	3.62999e-23	5.33487e-20	-9.91369	Adipose_Subcutaneous	4.02783e-12	2.24609e-09	-6.9362	1.59237e-19	1.16558e-16	-9.03822	NA	NA	NA	NA	NA	NA	1	1	1	0	3	-0.404915	-8.20954	-0.596874	9.95925	-0.499614	9.08545	NA	NA	0.68554	2.2204e-16	0.550591	2.29797e-23	0.617347	1.03271e-19	NA	NA	0.885354	5.02366e-13	0.932554	2.06684e-20	0.94693	7.85964e-17	NA	NA
AGPAT1	9.2107e-12	5.15713e-09	-6.81833	5e-10	8.25748e-08	6.2191	Liver	2.36196e-14	3.07527e-11	-7.62921	3.62999e-23	5.33487e-20	-9.91369	Adrenal_Gland	2.36196e-14	1.58764e-11	7.62921	3.62999e-23	4.79501e-20	9.91369	NA	NA	NA	NA	NA	NA	1	1	1	0	3	-0.404915	-8.20954	-0.596874	9.95925	0.596874	-9.95925	NA	NA	0.68554	2.2204e-16	0.550591	2.29797e-23	0.550591	2.29797e-23	NA	NA	0.885354	5.02366e-13	0.932554	2.06684e-20	0.931172	1.8848e-20	NA	NA
AGPAT1	9.2107e-12	5.15713e-09	-6.81833	5e-10	8.25748e-08	6.2191	Liver	2.36196e-14	3.07527e-11	-7.62921	3.62999e-23	5.33487e-20	-9.91369	Breast_Mammary_Tissue	4.02783e-12	2.16192e-09	6.9362	1.59237e-19	1.07885e-16	9.03822	NA	NA	NA	NA	NA	NA	1	1	1	0	3	-0.404915	-8.20954	-0.596874	9.95925	0.499614	-9.08545	NA	NA	0.68554	2.2204e-16	0.550591	2.29797e-23	0.617347	1.03271e-19	NA	NA	0.885354	5.02366e-13	0.932554	2.06684e-20	0.945352	7.13747e-17	NA	NA
AGPAT1	9.2107e-12	5.15713e-09	-6.81833	5e-10	8.25748e-08	6.2191	Liver	2.36196e-14	3.07527e-11	-7.62921	3.62999e-23	5.33487e-20	-9.91369	Cells_Cultured_fibroblasts	4.02783e-12	2.58165e-09	6.9362	1.59237e-19	1.54957e-16	9.03822	NA	NA	NA	NA	NA	NA	1	1	1	0	3	-0.404915	-8.20954	-0.596874	9.95925	0.499614	-9.08545	NA	NA	0.68554	2.2204e-16	0.550591	2.29797e-23	0.617347	1.03271e-19	NA	NA	0.885354	5.02366e-13	0.932554	2.06684e-20	0.939733	9.47547e-17	NA	NA
AGPAT1	9.2107e-12	5.15713e-09	-6.81833	5e-10	8.25748e-08	6.2191	Liver	2.36196e-14	3.07527e-11	-7.62921	3.62999e-23	5.33487e-20	-9.91369	Cells_EBV-transformed_lymphocytes	2.36196e-14	1.56834e-11	7.62921	3.62999e-23	3.61879e-20	9.91369	NA	NA	NA	NA	NA	NA	1	1	1	0	3	-0.404915	-8.20954	-0.596874	9.95925	0.596874	-9.95925	NA	NA	0.68554	2.2204e-16	0.550591	2.29797e-23	0.550591	2.29797e-23	NA	NA	0.885354	5.02366e-13	0.932554	2.06684e-20	0.926592	2.02633e-20	NA	NA
AGPAT1	9.2107e-12	5.15713e-09	-6.81833	5e-10	8.25748e-08	6.2191	Liver	2.36196e-14	3.07527e-11	-7.62921	3.62999e-23	5.33487e-20	-9.91369	Esophagus_Mucosa	2.36196e-14	1.275e-11	7.62921	3.62999e-23	3.25018e-20	9.91369	NA	NA	NA	NA	NA	NA	1	1	1	0	3	-0.404915	-8.20954	-0.596874	9.95925	0.596874	-9.95925	NA	NA	0.68554	2.2204e-16	0.550591	2.29797e-23	0.550591	2.29797e-23	NA	NA	0.885354	5.02366e-13	0.932554	2.06684e-20	0.934374	1.97849e-20	NA	NA
AGPAT1	9.2107e-12	5.15713e-09	-6.81833	5e-10	8.25748e-08	6.2191	Liver	2.36196e-14	3.07527e-11	-7.62921	3.62999e-23	5.33487e-20	-9.91369	Lung	4.02783e-12	2.23307e-09	6.9362	1.59237e-19	1.19436e-16	9.03822	NA	NA	NA	NA	NA	NA	1	1	1	0	3	-0.404915	-8.20954	-0.596874	9.95925	0.499614	-9.08545	NA	NA	0.68554	2.2204e-16	0.550591	2.29797e-23	0.617347	1.03271e-19	NA	NA	0.885354	5.02366e-13	0.932554	2.06684e-20	0.944009	7.74799e-17	NA	NA
AGPAT1	9.2107e-12	5.15713e-09	-6.81833	5e-10	8.25748e-08	6.2191	Liver	2.36196e-14	3.07527e-11	-7.62921	3.62999e-23	5.33487e-20	-9.91369	Minor_Salivary_Gland	4.02783e-12	2.35452e-09	6.9362	1.59237e-19	1.66459e-16	9.03822	NA	NA	NA	NA	NA	NA	1	1	1	0	3	-0.404915	-8.20954	-0.596874	9.95925	0.499614	-9.08545	NA	NA	0.68554	2.2204e-16	0.550591	2.29797e-23	0.617347	1.03271e-19	NA	NA	0.885354	5.02366e-13	0.932554	2.06684e-20	0.94243	9.77347e-17	NA	NA
AGPAT1	9.2107e-12	5.15713e-09	-6.81833	5e-10	8.25748e-08	6.2191	Liver	2.36196e-14	3.07527e-11	-7.62921	3.62999e-23	5.33487e-20	-9.91369	Muscle_Skeletal	4.02783e-12	2.51471e-09	6.9362	1.59237e-19	1.05097e-16	9.03822	NA	NA	NA	NA	NA	NA	1	1	1	0	3	-0.404915	-8.20954	-0.596874	9.95925	0.499614	-9.08545	NA	NA	0.68554	2.2204e-16	0.550591	2.29797e-23	0.617347	1.03271e-19	NA	NA	0.885354	5.02366e-13	0.932554	2.06684e-20	0.942476	6.7137e-17	NA	NA
AGPAT1	9.2107e-12	5.15713e-09	-6.81833	5e-10	8.25748e-08	6.2191	Liver	2.36196e-14	3.07527e-11	-7.62921	3.62999e-23	5.33487e-20	-9.91369	Nerve_Tibial	4.02783e-12	2.00897e-09	6.9362	1.59237e-19	1.14803e-16	9.03822	NA	NA	NA	NA	NA	NA	1	1	1	0	3	-0.404915	-8.20954	-0.596874	9.95925	0.499614	-9.08545	NA	NA	0.68554	2.2204e-16	0.550591	2.29797e-23	0.617347	1.03271e-19	NA	NA	0.885354	5.02366e-13	0.932554	2.06684e-20	0.946899	6.82023e-17	NA	NA
AGPAT1	9.2107e-12	5.15713e-09	-6.81833	5e-10	8.25748e-08	6.2191	Liver	2.36196e-14	3.07527e-11	-7.62921	3.62999e-23	5.33487e-20	-9.91369	Skin_Not_Sun_Exposed_Suprapubic	4.02783e-12	2.22649e-09	6.9362	1.59237e-19	1.42476e-16	9.03822	NA	NA	NA	NA	NA	NA	1	1	1	0	3	-0.404915	-8.20954	-0.596874	9.95925	0.499614	-9.08545	NA	NA	0.68554	2.2204e-16	0.550591	2.29797e-23	0.617347	1.03271e-19	NA	NA	0.885354	5.02366e-13	0.932554	2.06684e-20	0.949083	7.04648e-17	NA	NA
AGPAT1	9.2107e-12	5.15713e-09	-6.81833	5e-10	8.25748e-08	6.2191	Liver	2.36196e-14	3.07527e-11	-7.62921	3.62999e-23	5.33487e-20	-9.91369	Skin_Sun_Exposed_Lower_leg	4.02783e-12	2.20643e-09	6.9362	1.59237e-19	1.11263e-16	9.03822	NA	NA	NA	NA	NA	NA	1	1	1	0	3	-0.404915	-8.20954	-0.596874	9.95925	0.499614	-9.08545	NA	NA	0.68554	2.2204e-16	0.550591	2.29797e-23	0.617347	1.03271e-19	NA	NA	0.885354	5.02366e-13	0.932554	2.06684e-20	0.950558	6.83211e-17	NA	NA
AGPAT1	9.2107e-12	5.15713e-09	-6.81833	5e-10	8.25748e-08	6.2191	Liver	2.36196e-14	3.07527e-11	-7.62921	3.62999e-23	5.33487e-20	-9.91369	Small_Intestine_Terminal_Ileum	4.02783e-12	2.51242e-09	6.9362	1.59237e-19	1.48126e-16	9.03822	NA	NA	NA	NA	NA	NA	1	1	1	0	3	-0.404915	-8.20954	-0.596874	9.95925	0.499614	-9.08545	NA	NA	0.68554	2.2204e-16	0.550591	2.29797e-23	0.617347	1.03271e-19	NA	NA	0.885354	5.02366e-13	0.932554	2.06684e-20	0.946982	8.31497e-17	NA	NA
AGPAT1	9.2107e-12	5.15713e-09	-6.81833	5e-10	8.25748e-08	6.2191	Liver	2.36196e-14	3.07527e-11	-7.62921	3.62999e-23	5.33487e-20	-9.91369	Spleen	4.02783e-12	2.32003e-09	-6.9362	1.59237e-19	1.24746e-16	-9.03822	NA	NA	NA	NA	NA	NA	1	1	1	0	3	-0.404915	-8.20954	-0.596874	9.95925	-0.499614	9.08545	NA	NA	0.68554	2.2204e-16	0.550591	2.29797e-23	0.617347	1.03271e-19	NA	NA	0.885354	5.02366e-13	0.932554	2.06684e-20	0.940664	7.17346e-17	NA	NA
AGPAT1	9.2107e-12	5.15713e-09	-6.81833	5e-10	8.25748e-08	6.2191	Liver	2.36196e-14	3.07527e-11	-7.62921	3.62999e-23	5.33487e-20	-9.91369	Thyroid	4.02783e-12	2.21531e-09	-6.9362	1.59237e-19	1.194e-16	-9.03822	NA	NA	NA	NA	NA	NA	1	1	1	0	3	-0.404915	-8.20954	-0.596874	9.95925	-0.499614	9.08545	NA	NA	0.68554	2.2204e-16	0.550591	2.29797e-23	0.617347	1.03271e-19	NA	NA	0.885354	5.02366e-13	0.932554	2.06684e-20	0.943399	7.17398e-17	NA	NA
AGPAT1	9.2107e-12	5.15713e-09	-6.81833	5e-10	8.25748e-08	6.2191	Liver	2.36196e-14	3.07527e-11	-7.62921	3.62999e-23	5.33487e-20	-9.91369	Uterus	4.02783e-12	2.17674e-09	6.9362	1.59237e-19	1.53462e-16	9.03822	NA	NA	NA	NA	NA	NA	1	1	1	0	3	-0.404915	-8.20954	-0.596874	9.95925	0.499614	-9.08545	NA	NA	0.68554	2.2204e-16	0.550591	2.29797e-23	0.617347	1.03271e-19	NA	NA	0.885354	5.02366e-13	0.932554	2.06684e-20	0.945972	8.49197e-17	NA	NA
AGPAT1	9.2107e-12	5.15713e-09	-6.81833	5e-10	8.25748e-08	6.2191	Liver	2.36196e-14	3.07527e-11	-7.62921	3.62999e-23	5.33487e-20	-9.91369	Whole_Blood	4.02783e-12	2.32305e-09	-6.9362	1.59237e-19	1.15006e-16	-9.03822	NA	NA	NA	NA	NA	NA	1	1	1	0	3	-0.404915	-8.20954	-0.596874	9.95925	-0.499614	9.08545	NA	NA	0.68554	2.2204e-16	0.550591	2.29797e-23	0.617347	1.03271e-19	NA	NA	0.885354	5.02366e-13	0.932554	2.06684e-20	0.944065	7.10249e-17	NA	NA
AGPAT1	9.2107e-12	5.15713e-09	-6.81833	5e-10	8.25748e-08	6.2191	Liver	2.36196e-14	3.07527e-11	-7.62921	3.62999e-23	5.33487e-20	-9.91369	smultixcan	1.22005e-12	7.84636e-10	7.06614	2.23277e-20	1.73417e-17	9.20237	NA	NA	NA	NA	NA	NA	1	1	1	0	3	-0.404915	-8.20954	-0.596874	9.95925	0.517851	-9.24929	NA	NA	0.68554	2.2204e-16	0.550591	2.29797e-23	0.602792	1.43434e-20	NA	NA	0.885354	5.02366e-13	0.932554	2.06684e-20	0.938787	1.07423e-17	NA	NA
AGPAT1	9.2107e-12	5.15713e-09	-6.81833	5e-10	8.25748e-08	6.2191	Lung	4.02783e-12	2.68762e-09	-6.9362	1.59237e-19	1.10123e-16	-9.03822	Adipose_Subcutaneous	4.02783e-12	2.24609e-09	-6.9362	1.59237e-19	1.16558e-16	-9.03822	NA	NA	NA	NA	NA	NA	1	1	1	0	3	-0.404915	-8.20954	-0.438257	9.08545	-0.499614	9.08545	NA	NA	0.68554	2.2204e-16	0.6612	1.03271e-19	0.617347	1.03271e-19	NA	NA	0.885354	5.02366e-13	0.966596	8.43275e-17	0.94693	7.85964e-17	NA	NA
AGPAT1	9.2107e-12	5.15713e-09	-6.81833	5e-10	8.25748e-08	6.2191	Lung	4.02783e-12	2.68762e-09	-6.9362	1.59237e-19	1.10123e-16	-9.03822	Adrenal_Gland	2.36196e-14	1.58764e-11	7.62921	3.62999e-23	4.79501e-20	9.91369	NA	NA	NA	NA	NA	NA	1	1	1	0	3	-0.404915	-8.20954	-0.438257	9.08545	0.596874	-9.95925	NA	NA	0.68554	2.2204e-16	0.6612	1.03271e-19	0.550591	2.29797e-23	NA	NA	0.885354	5.02366e-13	0.966596	8.43275e-17	0.931172	1.8848e-20	NA	NA
AGPAT1	9.2107e-12	5.15713e-09	-6.81833	5e-10	8.25748e-08	6.2191	Lung	4.02783e-12	2.68762e-09	-6.9362	1.59237e-19	1.10123e-16	-9.03822	Breast_Mammary_Tissue	4.02783e-12	2.16192e-09	6.9362	1.59237e-19	1.07885e-16	9.03822	NA	NA	NA	NA	NA	NA	1	1	1	0	3	-0.404915	-8.20954	-0.438257	9.08545	0.499614	-9.08545	NA	NA	0.68554	2.2204e-16	0.6612	1.03271e-19	0.617347	1.03271e-19	NA	NA	0.885354	5.02366e-13	0.966596	8.43275e-17	0.945352	7.13747e-17	NA	NA
AGPAT1	9.2107e-12	5.15713e-09	-6.81833	5e-10	8.25748e-08	6.2191	Lung	4.02783e-12	2.68762e-09	-6.9362	1.59237e-19	1.10123e-16	-9.03822	Cells_Cultured_fibroblasts	4.02783e-12	2.58165e-09	6.9362	1.59237e-19	1.54957e-16	9.03822	NA	NA	NA	NA	NA	NA	1	1	1	0	3	-0.404915	-8.20954	-0.438257	9.08545	0.499614	-9.08545	NA	NA	0.68554	2.2204e-16	0.6612	1.03271e-19	0.617347	1.03271e-19	NA	NA	0.885354	5.02366e-13	0.966596	8.43275e-17	0.939733	9.47547e-17	NA	NA
AGPAT1	9.2107e-12	5.15713e-09	-6.81833	5e-10	8.25748e-08	6.2191	Lung	4.02783e-12	2.68762e-09	-6.9362	1.59237e-19	1.10123e-16	-9.03822	Cells_EBV-transformed_lymphocytes	2.36196e-14	1.56834e-11	7.62921	3.62999e-23	3.61879e-20	9.91369	NA	NA	NA	NA	NA	NA	1	1	1	0	3	-0.404915	-8.20954	-0.438257	9.08545	0.596874	-9.95925	NA	NA	0.68554	2.2204e-16	0.6612	1.03271e-19	0.550591	2.29797e-23	NA	NA	0.885354	5.02366e-13	0.966596	8.43275e-17	0.926592	2.02633e-20	NA	NA
AGPAT1	9.2107e-12	5.15713e-09	-6.81833	5e-10	8.25748e-08	6.2191	Lung	4.02783e-12	2.68762e-09	-6.9362	1.59237e-19	1.10123e-16	-9.03822	Esophagus_Mucosa	2.36196e-14	1.275e-11	7.62921	3.62999e-23	3.25018e-20	9.91369	NA	NA	NA	NA	NA	NA	1	1	1	0	3	-0.404915	-8.20954	-0.438257	9.08545	0.596874	-9.95925	NA	NA	0.68554	2.2204e-16	0.6612	1.03271e-19	0.550591	2.29797e-23	NA	NA	0.885354	5.02366e-13	0.966596	8.43275e-17	0.934374	1.97849e-20	NA	NA
AGPAT1	9.2107e-12	5.15713e-09	-6.81833	5e-10	8.25748e-08	6.2191	Lung	4.02783e-12	2.68762e-09	-6.9362	1.59237e-19	1.10123e-16	-9.03822	Lung	4.02783e-12	2.23307e-09	6.9362	1.59237e-19	1.19436e-16	9.03822	NA	NA	NA	NA	NA	NA	1	1	1	0	3	-0.404915	-8.20954	-0.438257	9.08545	0.499614	-9.08545	NA	NA	0.68554	2.2204e-16	0.6612	1.03271e-19	0.617347	1.03271e-19	NA	NA	0.885354	5.02366e-13	0.966596	8.43275e-17	0.944009	7.74799e-17	NA	NA
AGPAT1	9.2107e-12	5.15713e-09	-6.81833	5e-10	8.25748e-08	6.2191	Lung	4.02783e-12	2.68762e-09	-6.9362	1.59237e-19	1.10123e-16	-9.03822	Minor_Salivary_Gland	4.02783e-12	2.35452e-09	6.9362	1.59237e-19	1.66459e-16	9.03822	NA	NA	NA	NA	NA	NA	1	1	1	0	3	-0.404915	-8.20954	-0.438257	9.08545	0.499614	-9.08545	NA	NA	0.68554	2.2204e-16	0.6612	1.03271e-19	0.617347	1.03271e-19	NA	NA	0.885354	5.02366e-13	0.966596	8.43275e-17	0.94243	9.77347e-17	NA	NA
AGPAT1	9.2107e-12	5.15713e-09	-6.81833	5e-10	8.25748e-08	6.2191	Lung	4.02783e-12	2.68762e-09	-6.9362	1.59237e-19	1.10123e-16	-9.03822	Muscle_Skeletal	4.02783e-12	2.51471e-09	6.9362	1.59237e-19	1.05097e-16	9.03822	NA	NA	NA	NA	NA	NA	1	1	1	0	3	-0.404915	-8.20954	-0.438257	9.08545	0.499614	-9.08545	NA	NA	0.68554	2.2204e-16	0.6612	1.03271e-19	0.617347	1.03271e-19	NA	NA	0.885354	5.02366e-13	0.966596	8.43275e-17	0.942476	6.7137e-17	NA	NA
AGPAT1	9.2107e-12	5.15713e-09	-6.81833	5e-10	8.25748e-08	6.2191	Lung	4.02783e-12	2.68762e-09	-6.9362	1.59237e-19	1.10123e-16	-9.03822	Nerve_Tibial	4.02783e-12	2.00897e-09	6.9362	1.59237e-19	1.14803e-16	9.03822	NA	NA	NA	NA	NA	NA	1	1	1	0	3	-0.404915	-8.20954	-0.438257	9.08545	0.499614	-9.08545	NA	NA	0.68554	2.2204e-16	0.6612	1.03271e-19	0.617347	1.03271e-19	NA	NA	0.885354	5.02366e-13	0.966596	8.43275e-17	0.946899	6.82023e-17	NA	NA
AGPAT1	9.2107e-12	5.15713e-09	-6.81833	5e-10	8.25748e-08	6.2191	Lung	4.02783e-12	2.68762e-09	-6.9362	1.59237e-19	1.10123e-16	-9.03822	Skin_Not_Sun_Exposed_Suprapubic	4.02783e-12	2.22649e-09	6.9362	1.59237e-19	1.42476e-16	9.03822	NA	NA	NA	NA	NA	NA	1	1	1	0	3	-0.404915	-8.20954	-0.438257	9.08545	0.499614	-9.08545	NA	NA	0.68554	2.2204e-16	0.6612	1.03271e-19	0.617347	1.03271e-19	NA	NA	0.885354	5.02366e-13	0.966596	8.43275e-17	0.949083	7.04648e-17	NA	NA
AGPAT1	9.2107e-12	5.15713e-09	-6.81833	5e-10	8.25748e-08	6.2191	Lung	4.02783e-12	2.68762e-09	-6.9362	1.59237e-19	1.10123e-16	-9.03822	Skin_Sun_Exposed_Lower_leg	4.02783e-12	2.20643e-09	6.9362	1.59237e-19	1.11263e-16	9.03822	NA	NA	NA	NA	NA	NA	1	1	1	0	3	-0.404915	-8.20954	-0.438257	9.08545	0.499614	-9.08545	NA	NA	0.68554	2.2204e-16	0.6612	1.03271e-19	0.617347	1.03271e-19	NA	NA	0.885354	5.02366e-13	0.966596	8.43275e-17	0.950558	6.83211e-17	NA	NA
AGPAT1	9.2107e-12	5.15713e-09	-6.81833	5e-10	8.25748e-08	6.2191	Lung	4.02783e-12	2.68762e-09	-6.9362	1.59237e-19	1.10123e-16	-9.03822	Small_Intestine_Terminal_Ileum	4.02783e-12	2.51242e-09	6.9362	1.59237e-19	1.48126e-16	9.03822	NA	NA	NA	NA	NA	NA	1	1	1	0	3	-0.404915	-8.20954	-0.438257	9.08545	0.499614	-9.08545	NA	NA	0.68554	2.2204e-16	0.6612	1.03271e-19	0.617347	1.03271e-19	NA	NA	0.885354	5.02366e-13	0.966596	8.43275e-17	0.946982	8.31497e-17	NA	NA
AGPAT1	9.2107e-12	5.15713e-09	-6.81833	5e-10	8.25748e-08	6.2191	Lung	4.02783e-12	2.68762e-09	-6.9362	1.59237e-19	1.10123e-16	-9.03822	Spleen	4.02783e-12	2.32003e-09	-6.9362	1.59237e-19	1.24746e-16	-9.03822	NA	NA	NA	NA	NA	NA	1	1	1	0	3	-0.404915	-8.20954	-0.438257	9.08545	-0.499614	9.08545	NA	NA	0.68554	2.2204e-16	0.6612	1.03271e-19	0.617347	1.03271e-19	NA	NA	0.885354	5.02366e-13	0.966596	8.43275e-17	0.940664	7.17346e-17	NA	NA
AGPAT1	9.2107e-12	5.15713e-09	-6.81833	5e-10	8.25748e-08	6.2191	Lung	4.02783e-12	2.68762e-09	-6.9362	1.59237e-19	1.10123e-16	-9.03822	Thyroid	4.02783e-12	2.21531e-09	-6.9362	1.59237e-19	1.194e-16	-9.03822	NA	NA	NA	NA	NA	NA	1	1	1	0	3	-0.404915	-8.20954	-0.438257	9.08545	-0.499614	9.08545	NA	NA	0.68554	2.2204e-16	0.6612	1.03271e-19	0.617347	1.03271e-19	NA	NA	0.885354	5.02366e-13	0.966596	8.43275e-17	0.943399	7.17398e-17	NA	NA
AGPAT1	9.2107e-12	5.15713e-09	-6.81833	5e-10	8.25748e-08	6.2191	Lung	4.02783e-12	2.68762e-09	-6.9362	1.59237e-19	1.10123e-16	-9.03822	Uterus	4.02783e-12	2.17674e-09	6.9362	1.59237e-19	1.53462e-16	9.03822	NA	NA	NA	NA	NA	NA	1	1	1	0	3	-0.404915	-8.20954	-0.438257	9.08545	0.499614	-9.08545	NA	NA	0.68554	2.2204e-16	0.6612	1.03271e-19	0.617347	1.03271e-19	NA	NA	0.885354	5.02366e-13	0.966596	8.43275e-17	0.945972	8.49197e-17	NA	NA
AGPAT1	9.2107e-12	5.15713e-09	-6.81833	5e-10	8.25748e-08	6.2191	Lung	4.02783e-12	2.68762e-09	-6.9362	1.59237e-19	1.10123e-16	-9.03822	Whole_Blood	4.02783e-12	2.32305e-09	-6.9362	1.59237e-19	1.15006e-16	-9.03822	NA	NA	NA	NA	NA	NA	1	1	1	0	3	-0.404915	-8.20954	-0.438257	9.08545	-0.499614	9.08545	NA	NA	0.68554	2.2204e-16	0.6612	1.03271e-19	0.617347	1.03271e-19	NA	NA	0.885354	5.02366e-13	0.966596	8.43275e-17	0.944065	7.10249e-17	NA	NA
AGPAT1	9.2107e-12	5.15713e-09	-6.81833	5e-10	8.25748e-08	6.2191	Lung	4.02783e-12	2.68762e-09	-6.9362	1.59237e-19	1.10123e-16	-9.03822	smultixcan	1.22005e-12	7.84636e-10	7.06614	2.23277e-20	1.73417e-17	9.20237	NA	NA	NA	NA	NA	NA	1	1	1	0	3	-0.404915	-8.20954	-0.438257	9.08545	0.517851	-9.24929	NA	NA	0.68554	2.2204e-16	0.6612	1.03271e-19	0.602792	1.43434e-20	NA	NA	0.885354	5.02366e-13	0.966596	8.43275e-17	0.938787	1.07423e-17	NA	NA
AGPAT1	9.2107e-12	5.15713e-09	-6.81833	5e-10	8.25748e-08	6.2191	Nerve_Tibial	2.36196e-14	2.2253e-11	-7.62921	3.62999e-23	3.4984e-20	-9.91369	Adipose_Subcutaneous	4.02783e-12	2.24609e-09	-6.9362	1.59237e-19	1.16558e-16	-9.03822	NA	NA	NA	NA	NA	NA	1	1	1	0	3	-0.404915	-8.20954	-0.596874	9.95925	-0.499614	9.08545	NA	NA	0.68554	2.2204e-16	0.550591	2.29797e-23	0.617347	1.03271e-19	NA	NA	0.885354	5.02366e-13	0.931754	2.23199e-20	0.94693	7.85964e-17	NA	NA
AGPAT1	9.2107e-12	5.15713e-09	-6.81833	5e-10	8.25748e-08	6.2191	Nerve_Tibial	2.36196e-14	2.2253e-11	-7.62921	3.62999e-23	3.4984e-20	-9.91369	Adrenal_Gland	2.36196e-14	1.58764e-11	7.62921	3.62999e-23	4.79501e-20	9.91369	NA	NA	NA	NA	NA	NA	1	1	1	0	3	-0.404915	-8.20954	-0.596874	9.95925	0.596874	-9.95925	NA	NA	0.68554	2.2204e-16	0.550591	2.29797e-23	0.550591	2.29797e-23	NA	NA	0.885354	5.02366e-13	0.931754	2.23199e-20	0.931172	1.8848e-20	NA	NA
AGPAT1	9.2107e-12	5.15713e-09	-6.81833	5e-10	8.25748e-08	6.2191	Nerve_Tibial	2.36196e-14	2.2253e-11	-7.62921	3.62999e-23	3.4984e-20	-9.91369	Breast_Mammary_Tissue	4.02783e-12	2.16192e-09	6.9362	1.59237e-19	1.07885e-16	9.03822	NA	NA	NA	NA	NA	NA	1	1	1	0	3	-0.404915	-8.20954	-0.596874	9.95925	0.499614	-9.08545	NA	NA	0.68554	2.2204e-16	0.550591	2.29797e-23	0.617347	1.03271e-19	NA	NA	0.885354	5.02366e-13	0.931754	2.23199e-20	0.945352	7.13747e-17	NA	NA
AGPAT1	9.2107e-12	5.15713e-09	-6.81833	5e-10	8.25748e-08	6.2191	Nerve_Tibial	2.36196e-14	2.2253e-11	-7.62921	3.62999e-23	3.4984e-20	-9.91369	Cells_Cultured_fibroblasts	4.02783e-12	2.58165e-09	6.9362	1.59237e-19	1.54957e-16	9.03822	NA	NA	NA	NA	NA	NA	1	1	1	0	3	-0.404915	-8.20954	-0.596874	9.95925	0.499614	-9.08545	NA	NA	0.68554	2.2204e-16	0.550591	2.29797e-23	0.617347	1.03271e-19	NA	NA	0.885354	5.02366e-13	0.931754	2.23199e-20	0.939733	9.47547e-17	NA	NA
AGPAT1	9.2107e-12	5.15713e-09	-6.81833	5e-10	8.25748e-08	6.2191	Nerve_Tibial	2.36196e-14	2.2253e-11	-7.62921	3.62999e-23	3.4984e-20	-9.91369	Cells_EBV-transformed_lymphocytes	2.36196e-14	1.56834e-11	7.62921	3.62999e-23	3.61879e-20	9.91369	NA	NA	NA	NA	NA	NA	1	1	1	0	3	-0.404915	-8.20954	-0.596874	9.95925	0.596874	-9.95925	NA	NA	0.68554	2.2204e-16	0.550591	2.29797e-23	0.550591	2.29797e-23	NA	NA	0.885354	5.02366e-13	0.931754	2.23199e-20	0.926592	2.02633e-20	NA	NA
AGPAT1	9.2107e-12	5.15713e-09	-6.81833	5e-10	8.25748e-08	6.2191	Nerve_Tibial	2.36196e-14	2.2253e-11	-7.62921	3.62999e-23	3.4984e-20	-9.91369	Esophagus_Mucosa	2.36196e-14	1.275e-11	7.62921	3.62999e-23	3.25018e-20	9.91369	NA	NA	NA	NA	NA	NA	1	1	1	0	3	-0.404915	-8.20954	-0.596874	9.95925	0.596874	-9.95925	NA	NA	0.68554	2.2204e-16	0.550591	2.29797e-23	0.550591	2.29797e-23	NA	NA	0.885354	5.02366e-13	0.931754	2.23199e-20	0.934374	1.97849e-20	NA	NA
AGPAT1	9.2107e-12	5.15713e-09	-6.81833	5e-10	8.25748e-08	6.2191	Nerve_Tibial	2.36196e-14	2.2253e-11	-7.62921	3.62999e-23	3.4984e-20	-9.91369	Lung	4.02783e-12	2.23307e-09	6.9362	1.59237e-19	1.19436e-16	9.03822	NA	NA	NA	NA	NA	NA	1	1	1	0	3	-0.404915	-8.20954	-0.596874	9.95925	0.499614	-9.08545	NA	NA	0.68554	2.2204e-16	0.550591	2.29797e-23	0.617347	1.03271e-19	NA	NA	0.885354	5.02366e-13	0.931754	2.23199e-20	0.944009	7.74799e-17	NA	NA
AGPAT1	9.2107e-12	5.15713e-09	-6.81833	5e-10	8.25748e-08	6.2191	Nerve_Tibial	2.36196e-14	2.2253e-11	-7.62921	3.62999e-23	3.4984e-20	-9.91369	Minor_Salivary_Gland	4.02783e-12	2.35452e-09	6.9362	1.59237e-19	1.66459e-16	9.03822	NA	NA	NA	NA	NA	NA	1	1	1	0	3	-0.404915	-8.20954	-0.596874	9.95925	0.499614	-9.08545	NA	NA	0.68554	2.2204e-16	0.550591	2.29797e-23	0.617347	1.03271e-19	NA	NA	0.885354	5.02366e-13	0.931754	2.23199e-20	0.94243	9.77347e-17	NA	NA
AGPAT1	9.2107e-12	5.15713e-09	-6.81833	5e-10	8.25748e-08	6.2191	Nerve_Tibial	2.36196e-14	2.2253e-11	-7.62921	3.62999e-23	3.4984e-20	-9.91369	Muscle_Skeletal	4.02783e-12	2.51471e-09	6.9362	1.59237e-19	1.05097e-16	9.03822	NA	NA	NA	NA	NA	NA	1	1	1	0	3	-0.404915	-8.20954	-0.596874	9.95925	0.499614	-9.08545	NA	NA	0.68554	2.2204e-16	0.550591	2.29797e-23	0.617347	1.03271e-19	NA	NA	0.885354	5.02366e-13	0.931754	2.23199e-20	0.942476	6.7137e-17	NA	NA
AGPAT1	9.2107e-12	5.15713e-09	-6.81833	5e-10	8.25748e-08	6.2191	Nerve_Tibial	2.36196e-14	2.2253e-11	-7.62921	3.62999e-23	3.4984e-20	-9.91369	Nerve_Tibial	4.02783e-12	2.00897e-09	6.9362	1.59237e-19	1.14803e-16	9.03822	NA	NA	NA	NA	NA	NA	1	1	1	0	3	-0.404915	-8.20954	-0.596874	9.95925	0.499614	-9.08545	NA	NA	0.68554	2.2204e-16	0.550591	2.29797e-23	0.617347	1.03271e-19	NA	NA	0.885354	5.02366e-13	0.931754	2.23199e-20	0.946899	6.82023e-17	NA	NA
AGPAT1	9.2107e-12	5.15713e-09	-6.81833	5e-10	8.25748e-08	6.2191	Nerve_Tibial	2.36196e-14	2.2253e-11	-7.62921	3.62999e-23	3.4984e-20	-9.91369	Skin_Not_Sun_Exposed_Suprapubic	4.02783e-12	2.22649e-09	6.9362	1.59237e-19	1.42476e-16	9.03822	NA	NA	NA	NA	NA	NA	1	1	1	0	3	-0.404915	-8.20954	-0.596874	9.95925	0.499614	-9.08545	NA	NA	0.68554	2.2204e-16	0.550591	2.29797e-23	0.617347	1.03271e-19	NA	NA	0.885354	5.02366e-13	0.931754	2.23199e-20	0.949083	7.04648e-17	NA	NA
AGPAT1	9.2107e-12	5.15713e-09	-6.81833	5e-10	8.25748e-08	6.2191	Nerve_Tibial	2.36196e-14	2.2253e-11	-7.62921	3.62999e-23	3.4984e-20	-9.91369	Skin_Sun_Exposed_Lower_leg	4.02783e-12	2.20643e-09	6.9362	1.59237e-19	1.11263e-16	9.03822	NA	NA	NA	NA	NA	NA	1	1	1	0	3	-0.404915	-8.20954	-0.596874	9.95925	0.499614	-9.08545	NA	NA	0.68554	2.2204e-16	0.550591	2.29797e-23	0.617347	1.03271e-19	NA	NA	0.885354	5.02366e-13	0.931754	2.23199e-20	0.950558	6.83211e-17	NA	NA
AGPAT1	9.2107e-12	5.15713e-09	-6.81833	5e-10	8.25748e-08	6.2191	Nerve_Tibial	2.36196e-14	2.2253e-11	-7.62921	3.62999e-23	3.4984e-20	-9.91369	Small_Intestine_Terminal_Ileum	4.02783e-12	2.51242e-09	6.9362	1.59237e-19	1.48126e-16	9.03822	NA	NA	NA	NA	NA	NA	1	1	1	0	3	-0.404915	-8.20954	-0.596874	9.95925	0.499614	-9.08545	NA	NA	0.68554	2.2204e-16	0.550591	2.29797e-23	0.617347	1.03271e-19	NA	NA	0.885354	5.02366e-13	0.931754	2.23199e-20	0.946982	8.31497e-17	NA	NA
AGPAT1	9.2107e-12	5.15713e-09	-6.81833	5e-10	8.25748e-08	6.2191	Nerve_Tibial	2.36196e-14	2.2253e-11	-7.62921	3.62999e-23	3.4984e-20	-9.91369	Spleen	4.02783e-12	2.32003e-09	-6.9362	1.59237e-19	1.24746e-16	-9.03822	NA	NA	NA	NA	NA	NA	1	1	1	0	3	-0.404915	-8.20954	-0.596874	9.95925	-0.499614	9.08545	NA	NA	0.68554	2.2204e-16	0.550591	2.29797e-23	0.617347	1.03271e-19	NA	NA	0.885354	5.02366e-13	0.931754	2.23199e-20	0.940664	7.17346e-17	NA	NA
AGPAT1	9.2107e-12	5.15713e-09	-6.81833	5e-10	8.25748e-08	6.2191	Nerve_Tibial	2.36196e-14	2.2253e-11	-7.62921	3.62999e-23	3.4984e-20	-9.91369	Thyroid	4.02783e-12	2.21531e-09	-6.9362	1.59237e-19	1.194e-16	-9.03822	NA	NA	NA	NA	NA	NA	1	1	1	0	3	-0.404915	-8.20954	-0.596874	9.95925	-0.499614	9.08545	NA	NA	0.68554	2.2204e-16	0.550591	2.29797e-23	0.617347	1.03271e-19	NA	NA	0.885354	5.02366e-13	0.931754	2.23199e-20	0.943399	7.17398e-17	NA	NA
AGPAT1	9.2107e-12	5.15713e-09	-6.81833	5e-10	8.25748e-08	6.2191	Nerve_Tibial	2.36196e-14	2.2253e-11	-7.62921	3.62999e-23	3.4984e-20	-9.91369	Uterus	4.02783e-12	2.17674e-09	6.9362	1.59237e-19	1.53462e-16	9.03822	NA	NA	NA	NA	NA	NA	1	1	1	0	3	-0.404915	-8.20954	-0.596874	9.95925	0.499614	-9.08545	NA	NA	0.68554	2.2204e-16	0.550591	2.29797e-23	0.617347	1.03271e-19	NA	NA	0.885354	5.02366e-13	0.931754	2.23199e-20	0.945972	8.49197e-17	NA	NA
AGPAT1	9.2107e-12	5.15713e-09	-6.81833	5e-10	8.25748e-08	6.2191	Nerve_Tibial	2.36196e-14	2.2253e-11	-7.62921	3.62999e-23	3.4984e-20	-9.91369	Whole_Blood	4.02783e-12	2.32305e-09	-6.9362	1.59237e-19	1.15006e-16	-9.03822	NA	NA	NA	NA	NA	NA	1	1	1	0	3	-0.404915	-8.20954	-0.596874	9.95925	-0.499614	9.08545	NA	NA	0.68554	2.2204e-16	0.550591	2.29797e-23	0.617347	1.03271e-19	NA	NA	0.885354	5.02366e-13	0.931754	2.23199e-20	0.944065	7.10249e-17	NA	NA
AGPAT1	9.2107e-12	5.15713e-09	-6.81833	5e-10	8.25748e-08	6.2191	Nerve_Tibial	2.36196e-14	2.2253e-11	-7.62921	3.62999e-23	3.4984e-20	-9.91369	smultixcan	1.22005e-12	7.84636e-10	7.06614	2.23277e-20	1.73417e-17	9.20237	NA	NA	NA	NA	NA	NA	1	1	1	0	3	-0.404915	-8.20954	-0.596874	9.95925	0.517851	-9.24929	NA	NA	0.68554	2.2204e-16	0.550591	2.29797e-23	0.602792	1.43434e-20	NA	NA	0.885354	5.02366e-13	0.931754	2.23199e-20	0.938787	1.07423e-17	NA	NA
AGPAT1	9.2107e-12	5.15713e-09	-6.81833	5e-10	8.25748e-08	6.2191	Prostate	4.02783e-12	3.6771e-09	-6.9362	1.59237e-19	1.46209e-16	-9.03822	Adipose_Subcutaneous	4.02783e-12	2.24609e-09	-6.9362	1.59237e-19	1.16558e-16	-9.03822	NA	NA	NA	NA	NA	NA	1	1	1	0	3	-0.404915	-8.20954	-0.499614	9.08545	-0.499614	9.08545	NA	NA	0.68554	2.2204e-16	0.617347	1.03271e-19	0.617347	1.03271e-19	NA	NA	0.885354	5.02366e-13	0.958012	9.75199e-17	0.94693	7.85964e-17	NA	NA
AGPAT1	9.2107e-12	5.15713e-09	-6.81833	5e-10	8.25748e-08	6.2191	Prostate	4.02783e-12	3.6771e-09	-6.9362	1.59237e-19	1.46209e-16	-9.03822	Adrenal_Gland	2.36196e-14	1.58764e-11	7.62921	3.62999e-23	4.79501e-20	9.91369	NA	NA	NA	NA	NA	NA	1	1	1	0	3	-0.404915	-8.20954	-0.499614	9.08545	0.596874	-9.95925	NA	NA	0.68554	2.2204e-16	0.617347	1.03271e-19	0.550591	2.29797e-23	NA	NA	0.885354	5.02366e-13	0.958012	9.75199e-17	0.931172	1.8848e-20	NA	NA
AGPAT1	9.2107e-12	5.15713e-09	-6.81833	5e-10	8.25748e-08	6.2191	Prostate	4.02783e-12	3.6771e-09	-6.9362	1.59237e-19	1.46209e-16	-9.03822	Breast_Mammary_Tissue	4.02783e-12	2.16192e-09	6.9362	1.59237e-19	1.07885e-16	9.03822	NA	NA	NA	NA	NA	NA	1	1	1	0	3	-0.404915	-8.20954	-0.499614	9.08545	0.499614	-9.08545	NA	NA	0.68554	2.2204e-16	0.617347	1.03271e-19	0.617347	1.03271e-19	NA	NA	0.885354	5.02366e-13	0.958012	9.75199e-17	0.945352	7.13747e-17	NA	NA
AGPAT1	9.2107e-12	5.15713e-09	-6.81833	5e-10	8.25748e-08	6.2191	Prostate	4.02783e-12	3.6771e-09	-6.9362	1.59237e-19	1.46209e-16	-9.03822	Cells_Cultured_fibroblasts	4.02783e-12	2.58165e-09	6.9362	1.59237e-19	1.54957e-16	9.03822	NA	NA	NA	NA	NA	NA	1	1	1	0	3	-0.404915	-8.20954	-0.499614	9.08545	0.499614	-9.08545	NA	NA	0.68554	2.2204e-16	0.617347	1.03271e-19	0.617347	1.03271e-19	NA	NA	0.885354	5.02366e-13	0.958012	9.75199e-17	0.939733	9.47547e-17	NA	NA
AGPAT1	9.2107e-12	5.15713e-09	-6.81833	5e-10	8.25748e-08	6.2191	Prostate	4.02783e-12	3.6771e-09	-6.9362	1.59237e-19	1.46209e-16	-9.03822	Cells_EBV-transformed_lymphocytes	2.36196e-14	1.56834e-11	7.62921	3.62999e-23	3.61879e-20	9.91369	NA	NA	NA	NA	NA	NA	1	1	1	0	3	-0.404915	-8.20954	-0.499614	9.08545	0.596874	-9.95925	NA	NA	0.68554	2.2204e-16	0.617347	1.03271e-19	0.550591	2.29797e-23	NA	NA	0.885354	5.02366e-13	0.958012	9.75199e-17	0.926592	2.02633e-20	NA	NA
AGPAT1	9.2107e-12	5.15713e-09	-6.81833	5e-10	8.25748e-08	6.2191	Prostate	4.02783e-12	3.6771e-09	-6.9362	1.59237e-19	1.46209e-16	-9.03822	Esophagus_Mucosa	2.36196e-14	1.275e-11	7.62921	3.62999e-23	3.25018e-20	9.91369	NA	NA	NA	NA	NA	NA	1	1	1	0	3	-0.404915	-8.20954	-0.499614	9.08545	0.596874	-9.95925	NA	NA	0.68554	2.2204e-16	0.617347	1.03271e-19	0.550591	2.29797e-23	NA	NA	0.885354	5.02366e-13	0.958012	9.75199e-17	0.934374	1.97849e-20	NA	NA
AGPAT1	9.2107e-12	5.15713e-09	-6.81833	5e-10	8.25748e-08	6.2191	Prostate	4.02783e-12	3.6771e-09	-6.9362	1.59237e-19	1.46209e-16	-9.03822	Lung	4.02783e-12	2.23307e-09	6.9362	1.59237e-19	1.19436e-16	9.03822	NA	NA	NA	NA	NA	NA	1	1	1	0	3	-0.404915	-8.20954	-0.499614	9.08545	0.499614	-9.08545	NA	NA	0.68554	2.2204e-16	0.617347	1.03271e-19	0.617347	1.03271e-19	NA	NA	0.885354	5.02366e-13	0.958012	9.75199e-17	0.944009	7.74799e-17	NA	NA
AGPAT1	9.2107e-12	5.15713e-09	-6.81833	5e-10	8.25748e-08	6.2191	Prostate	4.02783e-12	3.6771e-09	-6.9362	1.59237e-19	1.46209e-16	-9.03822	Minor_Salivary_Gland	4.02783e-12	2.35452e-09	6.9362	1.59237e-19	1.66459e-16	9.03822	NA	NA	NA	NA	NA	NA	1	1	1	0	3	-0.404915	-8.20954	-0.499614	9.08545	0.499614	-9.08545	NA	NA	0.68554	2.2204e-16	0.617347	1.03271e-19	0.617347	1.03271e-19	NA	NA	0.885354	5.02366e-13	0.958012	9.75199e-17	0.94243	9.77347e-17	NA	NA
AGPAT1	9.2107e-12	5.15713e-09	-6.81833	5e-10	8.25748e-08	6.2191	Prostate	4.02783e-12	3.6771e-09	-6.9362	1.59237e-19	1.46209e-16	-9.03822	Muscle_Skeletal	4.02783e-12	2.51471e-09	6.9362	1.59237e-19	1.05097e-16	9.03822	NA	NA	NA	NA	NA	NA	1	1	1	0	3	-0.404915	-8.20954	-0.499614	9.08545	0.499614	-9.08545	NA	NA	0.68554	2.2204e-16	0.617347	1.03271e-19	0.617347	1.03271e-19	NA	NA	0.885354	5.02366e-13	0.958012	9.75199e-17	0.942476	6.7137e-17	NA	NA
AGPAT1	9.2107e-12	5.15713e-09	-6.81833	5e-10	8.25748e-08	6.2191	Prostate	4.02783e-12	3.6771e-09	-6.9362	1.59237e-19	1.46209e-16	-9.03822	Nerve_Tibial	4.02783e-12	2.00897e-09	6.9362	1.59237e-19	1.14803e-16	9.03822	NA	NA	NA	NA	NA	NA	1	1	1	0	3	-0.404915	-8.20954	-0.499614	9.08545	0.499614	-9.08545	NA	NA	0.68554	2.2204e-16	0.617347	1.03271e-19	0.617347	1.03271e-19	NA	NA	0.885354	5.02366e-13	0.958012	9.75199e-17	0.946899	6.82023e-17	NA	NA
AGPAT1	9.2107e-12	5.15713e-09	-6.81833	5e-10	8.25748e-08	6.2191	Prostate	4.02783e-12	3.6771e-09	-6.9362	1.59237e-19	1.46209e-16	-9.03822	Skin_Not_Sun_Exposed_Suprapubic	4.02783e-12	2.22649e-09	6.9362	1.59237e-19	1.42476e-16	9.03822	NA	NA	NA	NA	NA	NA	1	1	1	0	3	-0.404915	-8.20954	-0.499614	9.08545	0.499614	-9.08545	NA	NA	0.68554	2.2204e-16	0.617347	1.03271e-19	0.617347	1.03271e-19	NA	NA	0.885354	5.02366e-13	0.958012	9.75199e-17	0.949083	7.04648e-17	NA	NA
AGPAT1	9.2107e-12	5.15713e-09	-6.81833	5e-10	8.25748e-08	6.2191	Prostate	4.02783e-12	3.6771e-09	-6.9362	1.59237e-19	1.46209e-16	-9.03822	Skin_Sun_Exposed_Lower_leg	4.02783e-12	2.20643e-09	6.9362	1.59237e-19	1.11263e-16	9.03822	NA	NA	NA	NA	NA	NA	1	1	1	0	3	-0.404915	-8.20954	-0.499614	9.08545	0.499614	-9.08545	NA	NA	0.68554	2.2204e-16	0.617347	1.03271e-19	0.617347	1.03271e-19	NA	NA	0.885354	5.02366e-13	0.958012	9.75199e-17	0.950558	6.83211e-17	NA	NA
AGPAT1	9.2107e-12	5.15713e-09	-6.81833	5e-10	8.25748e-08	6.2191	Prostate	4.02783e-12	3.6771e-09	-6.9362	1.59237e-19	1.46209e-16	-9.03822	Small_Intestine_Terminal_Ileum	4.02783e-12	2.51242e-09	6.9362	1.59237e-19	1.48126e-16	9.03822	NA	NA	NA	NA	NA	NA	1	1	1	0	3	-0.404915	-8.20954	-0.499614	9.08545	0.499614	-9.08545	NA	NA	0.68554	2.2204e-16	0.617347	1.03271e-19	0.617347	1.03271e-19	NA	NA	0.885354	5.02366e-13	0.958012	9.75199e-17	0.946982	8.31497e-17	NA	NA
AGPAT1	9.2107e-12	5.15713e-09	-6.81833	5e-10	8.25748e-08	6.2191	Prostate	4.02783e-12	3.6771e-09	-6.9362	1.59237e-19	1.46209e-16	-9.03822	Spleen	4.02783e-12	2.32003e-09	-6.9362	1.59237e-19	1.24746e-16	-9.03822	NA	NA	NA	NA	NA	NA	1	1	1	0	3	-0.404915	-8.20954	-0.499614	9.08545	-0.499614	9.08545	NA	NA	0.68554	2.2204e-16	0.617347	1.03271e-19	0.617347	1.03271e-19	NA	NA	0.885354	5.02366e-13	0.958012	9.75199e-17	0.940664	7.17346e-17	NA	NA
AGPAT1	9.2107e-12	5.15713e-09	-6.81833	5e-10	8.25748e-08	6.2191	Prostate	4.02783e-12	3.6771e-09	-6.9362	1.59237e-19	1.46209e-16	-9.03822	Thyroid	4.02783e-12	2.21531e-09	-6.9362	1.59237e-19	1.194e-16	-9.03822	NA	NA	NA	NA	NA	NA	1	1	1	0	3	-0.404915	-8.20954	-0.499614	9.08545	-0.499614	9.08545	NA	NA	0.68554	2.2204e-16	0.617347	1.03271e-19	0.617347	1.03271e-19	NA	NA	0.885354	5.02366e-13	0.958012	9.75199e-17	0.943399	7.17398e-17	NA	NA
AGPAT1	9.2107e-12	5.15713e-09	-6.81833	5e-10	8.25748e-08	6.2191	Prostate	4.02783e-12	3.6771e-09	-6.9362	1.59237e-19	1.46209e-16	-9.03822	Uterus	4.02783e-12	2.17674e-09	6.9362	1.59237e-19	1.53462e-16	9.03822	NA	NA	NA	NA	NA	NA	1	1	1	0	3	-0.404915	-8.20954	-0.499614	9.08545	0.499614	-9.08545	NA	NA	0.68554	2.2204e-16	0.617347	1.03271e-19	0.617347	1.03271e-19	NA	NA	0.885354	5.02366e-13	0.958012	9.75199e-17	0.945972	8.49197e-17	NA	NA
AGPAT1	9.2107e-12	5.15713e-09	-6.81833	5e-10	8.25748e-08	6.2191	Prostate	4.02783e-12	3.6771e-09	-6.9362	1.59237e-19	1.46209e-16	-9.03822	Whole_Blood	4.02783e-12	2.32305e-09	-6.9362	1.59237e-19	1.15006e-16	-9.03822	NA	NA	NA	NA	NA	NA	1	1	1	0	3	-0.404915	-8.20954	-0.499614	9.08545	-0.499614	9.08545	NA	NA	0.68554	2.2204e-16	0.617347	1.03271e-19	0.617347	1.03271e-19	NA	NA	0.885354	5.02366e-13	0.958012	9.75199e-17	0.944065	7.10249e-17	NA	NA
AGPAT1	9.2107e-12	5.15713e-09	-6.81833	5e-10	8.25748e-08	6.2191	Prostate	4.02783e-12	3.6771e-09	-6.9362	1.59237e-19	1.46209e-16	-9.03822	smultixcan	1.22005e-12	7.84636e-10	7.06614	2.23277e-20	1.73417e-17	9.20237	NA	NA	NA	NA	NA	NA	1	1	1	0	3	-0.404915	-8.20954	-0.499614	9.08545	0.517851	-9.24929	NA	NA	0.68554	2.2204e-16	0.617347	1.03271e-19	0.602792	1.43434e-20	NA	NA	0.885354	5.02366e-13	0.958012	9.75199e-17	0.938787	1.07423e-17	NA	NA
AGPAT1	9.2107e-12	5.15713e-09	-6.81833	5e-10	8.25748e-08	6.2191	Testis	4.02783e-12	4.2882e-09	6.9362	1.59237e-19	1.87842e-16	9.03822	Adipose_Subcutaneous	4.02783e-12	2.24609e-09	-6.9362	1.59237e-19	1.16558e-16	-9.03822	NA	NA	NA	NA	NA	NA	1	1	1	0	3	-0.404915	-8.20954	0.499614	-9.08545	-0.499614	9.08545	NA	NA	0.68554	2.2204e-16	0.617347	1.03271e-19	0.617347	1.03271e-19	NA	NA	0.885354	5.02366e-13	0.952061	1.13857e-16	0.94693	7.85964e-17	NA	NA
AGPAT1	9.2107e-12	5.15713e-09	-6.81833	5e-10	8.25748e-08	6.2191	Testis	4.02783e-12	4.2882e-09	6.9362	1.59237e-19	1.87842e-16	9.03822	Adrenal_Gland	2.36196e-14	1.58764e-11	7.62921	3.62999e-23	4.79501e-20	9.91369	NA	NA	NA	NA	NA	NA	1	1	1	0	3	-0.404915	-8.20954	0.499614	-9.08545	0.596874	-9.95925	NA	NA	0.68554	2.2204e-16	0.617347	1.03271e-19	0.550591	2.29797e-23	NA	NA	0.885354	5.02366e-13	0.952061	1.13857e-16	0.931172	1.8848e-20	NA	NA
AGPAT1	9.2107e-12	5.15713e-09	-6.81833	5e-10	8.25748e-08	6.2191	Testis	4.02783e-12	4.2882e-09	6.9362	1.59237e-19	1.87842e-16	9.03822	Breast_Mammary_Tissue	4.02783e-12	2.16192e-09	6.9362	1.59237e-19	1.07885e-16	9.03822	NA	NA	NA	NA	NA	NA	1	1	1	0	3	-0.404915	-8.20954	0.499614	-9.08545	0.499614	-9.08545	NA	NA	0.68554	2.2204e-16	0.617347	1.03271e-19	0.617347	1.03271e-19	NA	NA	0.885354	5.02366e-13	0.952061	1.13857e-16	0.945352	7.13747e-17	NA	NA
AGPAT1	9.2107e-12	5.15713e-09	-6.81833	5e-10	8.25748e-08	6.2191	Testis	4.02783e-12	4.2882e-09	6.9362	1.59237e-19	1.87842e-16	9.03822	Cells_Cultured_fibroblasts	4.02783e-12	2.58165e-09	6.9362	1.59237e-19	1.54957e-16	9.03822	NA	NA	NA	NA	NA	NA	1	1	1	0	3	-0.404915	-8.20954	0.499614	-9.08545	0.499614	-9.08545	NA	NA	0.68554	2.2204e-16	0.617347	1.03271e-19	0.617347	1.03271e-19	NA	NA	0.885354	5.02366e-13	0.952061	1.13857e-16	0.939733	9.47547e-17	NA	NA
AGPAT1	9.2107e-12	5.15713e-09	-6.81833	5e-10	8.25748e-08	6.2191	Testis	4.02783e-12	4.2882e-09	6.9362	1.59237e-19	1.87842e-16	9.03822	Cells_EBV-transformed_lymphocytes	2.36196e-14	1.56834e-11	7.62921	3.62999e-23	3.61879e-20	9.91369	NA	NA	NA	NA	NA	NA	1	1	1	0	3	-0.404915	-8.20954	0.499614	-9.08545	0.596874	-9.95925	NA	NA	0.68554	2.2204e-16	0.617347	1.03271e-19	0.550591	2.29797e-23	NA	NA	0.885354	5.02366e-13	0.952061	1.13857e-16	0.926592	2.02633e-20	NA	NA
AGPAT1	9.2107e-12	5.15713e-09	-6.81833	5e-10	8.25748e-08	6.2191	Testis	4.02783e-12	4.2882e-09	6.9362	1.59237e-19	1.87842e-16	9.03822	Esophagus_Mucosa	2.36196e-14	1.275e-11	7.62921	3.62999e-23	3.25018e-20	9.91369	NA	NA	NA	NA	NA	NA	1	1	1	0	3	-0.404915	-8.20954	0.499614	-9.08545	0.596874	-9.95925	NA	NA	0.68554	2.2204e-16	0.617347	1.03271e-19	0.550591	2.29797e-23	NA	NA	0.885354	5.02366e-13	0.952061	1.13857e-16	0.934374	1.97849e-20	NA	NA
AGPAT1	9.2107e-12	5.15713e-09	-6.81833	5e-10	8.25748e-08	6.2191	Testis	4.02783e-12	4.2882e-09	6.9362	1.59237e-19	1.87842e-16	9.03822	Lung	4.02783e-12	2.23307e-09	6.9362	1.59237e-19	1.19436e-16	9.03822	NA	NA	NA	NA	NA	NA	1	1	1	0	3	-0.404915	-8.20954	0.499614	-9.08545	0.499614	-9.08545	NA	NA	0.68554	2.2204e-16	0.617347	1.03271e-19	0.617347	1.03271e-19	NA	NA	0.885354	5.02366e-13	0.952061	1.13857e-16	0.944009	7.74799e-17	NA	NA
AGPAT1	9.2107e-12	5.15713e-09	-6.81833	5e-10	8.25748e-08	6.2191	Testis	4.02783e-12	4.2882e-09	6.9362	1.59237e-19	1.87842e-16	9.03822	Minor_Salivary_Gland	4.02783e-12	2.35452e-09	6.9362	1.59237e-19	1.66459e-16	9.03822	NA	NA	NA	NA	NA	NA	1	1	1	0	3	-0.404915	-8.20954	0.499614	-9.08545	0.499614	-9.08545	NA	NA	0.68554	2.2204e-16	0.617347	1.03271e-19	0.617347	1.03271e-19	NA	NA	0.885354	5.02366e-13	0.952061	1.13857e-16	0.94243	9.77347e-17	NA	NA
AGPAT1	9.2107e-12	5.15713e-09	-6.81833	5e-10	8.25748e-08	6.2191	Testis	4.02783e-12	4.2882e-09	6.9362	1.59237e-19	1.87842e-16	9.03822	Muscle_Skeletal	4.02783e-12	2.51471e-09	6.9362	1.59237e-19	1.05097e-16	9.03822	NA	NA	NA	NA	NA	NA	1	1	1	0	3	-0.404915	-8.20954	0.499614	-9.08545	0.499614	-9.08545	NA	NA	0.68554	2.2204e-16	0.617347	1.03271e-19	0.617347	1.03271e-19	NA	NA	0.885354	5.02366e-13	0.952061	1.13857e-16	0.942476	6.7137e-17	NA	NA
AGPAT1	9.2107e-12	5.15713e-09	-6.81833	5e-10	8.25748e-08	6.2191	Testis	4.02783e-12	4.2882e-09	6.9362	1.59237e-19	1.87842e-16	9.03822	Nerve_Tibial	4.02783e-12	2.00897e-09	6.9362	1.59237e-19	1.14803e-16	9.03822	NA	NA	NA	NA	NA	NA	1	1	1	0	3	-0.404915	-8.20954	0.499614	-9.08545	0.499614	-9.08545	NA	NA	0.68554	2.2204e-16	0.617347	1.03271e-19	0.617347	1.03271e-19	NA	NA	0.885354	5.02366e-13	0.952061	1.13857e-16	0.946899	6.82023e-17	NA	NA
AGPAT1	9.2107e-12	5.15713e-09	-6.81833	5e-10	8.25748e-08	6.2191	Testis	4.02783e-12	4.2882e-09	6.9362	1.59237e-19	1.87842e-16	9.03822	Skin_Not_Sun_Exposed_Suprapubic	4.02783e-12	2.22649e-09	6.9362	1.59237e-19	1.42476e-16	9.03822	NA	NA	NA	NA	NA	NA	1	1	1	0	3	-0.404915	-8.20954	0.499614	-9.08545	0.499614	-9.08545	NA	NA	0.68554	2.2204e-16	0.617347	1.03271e-19	0.617347	1.03271e-19	NA	NA	0.885354	5.02366e-13	0.952061	1.13857e-16	0.949083	7.04648e-17	NA	NA
AGPAT1	9.2107e-12	5.15713e-09	-6.81833	5e-10	8.25748e-08	6.2191	Testis	4.02783e-12	4.2882e-09	6.9362	1.59237e-19	1.87842e-16	9.03822	Skin_Sun_Exposed_Lower_leg	4.02783e-12	2.20643e-09	6.9362	1.59237e-19	1.11263e-16	9.03822	NA	NA	NA	NA	NA	NA	1	1	1	0	3	-0.404915	-8.20954	0.499614	-9.08545	0.499614	-9.08545	NA	NA	0.68554	2.2204e-16	0.617347	1.03271e-19	0.617347	1.03271e-19	NA	NA	0.885354	5.02366e-13	0.952061	1.13857e-16	0.950558	6.83211e-17	NA	NA
AGPAT1	9.2107e-12	5.15713e-09	-6.81833	5e-10	8.25748e-08	6.2191	Testis	4.02783e-12	4.2882e-09	6.9362	1.59237e-19	1.87842e-16	9.03822	Small_Intestine_Terminal_Ileum	4.02783e-12	2.51242e-09	6.9362	1.59237e-19	1.48126e-16	9.03822	NA	NA	NA	NA	NA	NA	1	1	1	0	3	-0.404915	-8.20954	0.499614	-9.08545	0.499614	-9.08545	NA	NA	0.68554	2.2204e-16	0.617347	1.03271e-19	0.617347	1.03271e-19	NA	NA	0.885354	5.02366e-13	0.952061	1.13857e-16	0.946982	8.31497e-17	NA	NA
AGPAT1	9.2107e-12	5.15713e-09	-6.81833	5e-10	8.25748e-08	6.2191	Testis	4.02783e-12	4.2882e-09	6.9362	1.59237e-19	1.87842e-16	9.03822	Spleen	4.02783e-12	2.32003e-09	-6.9362	1.59237e-19	1.24746e-16	-9.03822	NA	NA	NA	NA	NA	NA	1	1	1	0	3	-0.404915	-8.20954	0.499614	-9.08545	-0.499614	9.08545	NA	NA	0.68554	2.2204e-16	0.617347	1.03271e-19	0.617347	1.03271e-19	NA	NA	0.885354	5.02366e-13	0.952061	1.13857e-16	0.940664	7.17346e-17	NA	NA
AGPAT1	9.2107e-12	5.15713e-09	-6.81833	5e-10	8.25748e-08	6.2191	Testis	4.02783e-12	4.2882e-09	6.9362	1.59237e-19	1.87842e-16	9.03822	Thyroid	4.02783e-12	2.21531e-09	-6.9362	1.59237e-19	1.194e-16	-9.03822	NA	NA	NA	NA	NA	NA	1	1	1	0	3	-0.404915	-8.20954	0.499614	-9.08545	-0.499614	9.08545	NA	NA	0.68554	2.2204e-16	0.617347	1.03271e-19	0.617347	1.03271e-19	NA	NA	0.885354	5.02366e-13	0.952061	1.13857e-16	0.943399	7.17398e-17	NA	NA
AGPAT1	9.2107e-12	5.15713e-09	-6.81833	5e-10	8.25748e-08	6.2191	Testis	4.02783e-12	4.2882e-09	6.9362	1.59237e-19	1.87842e-16	9.03822	Uterus	4.02783e-12	2.17674e-09	6.9362	1.59237e-19	1.53462e-16	9.03822	NA	NA	NA	NA	NA	NA	1	1	1	0	3	-0.404915	-8.20954	0.499614	-9.08545	0.499614	-9.08545	NA	NA	0.68554	2.2204e-16	0.617347	1.03271e-19	0.617347	1.03271e-19	NA	NA	0.885354	5.02366e-13	0.952061	1.13857e-16	0.945972	8.49197e-17	NA	NA
AGPAT1	9.2107e-12	5.15713e-09	-6.81833	5e-10	8.25748e-08	6.2191	Testis	4.02783e-12	4.2882e-09	6.9362	1.59237e-19	1.87842e-16	9.03822	Whole_Blood	4.02783e-12	2.32305e-09	-6.9362	1.59237e-19	1.15006e-16	-9.03822	NA	NA	NA	NA	NA	NA	1	1	1	0	3	-0.404915	-8.20954	0.499614	-9.08545	-0.499614	9.08545	NA	NA	0.68554	2.2204e-16	0.617347	1.03271e-19	0.617347	1.03271e-19	NA	NA	0.885354	5.02366e-13	0.952061	1.13857e-16	0.944065	7.10249e-17	NA	NA
AGPAT1	9.2107e-12	5.15713e-09	-6.81833	5e-10	8.25748e-08	6.2191	Testis	4.02783e-12	4.2882e-09	6.9362	1.59237e-19	1.87842e-16	9.03822	smultixcan	1.22005e-12	7.84636e-10	7.06614	2.23277e-20	1.73417e-17	9.20237	NA	NA	NA	NA	NA	NA	1	1	1	0	3	-0.404915	-8.20954	0.499614	-9.08545	0.517851	-9.24929	NA	NA	0.68554	2.2204e-16	0.617347	1.03271e-19	0.602792	1.43434e-20	NA	NA	0.885354	5.02366e-13	0.952061	1.13857e-16	0.938787	1.07423e-17	NA	NA
AGPAT1	9.2107e-12	5.15713e-09	-6.81833	5e-10	8.25748e-08	6.2191	Thyroid	4.02783e-12	2.62977e-09	-6.9362	1.59237e-19	1.30825e-16	-9.03822	Adipose_Subcutaneous	4.02783e-12	2.24609e-09	-6.9362	1.59237e-19	1.16558e-16	-9.03822	NA	NA	NA	NA	NA	NA	1	1	1	0	3	-0.404915	-8.20954	-0.499614	9.08545	-0.499614	9.08545	NA	NA	0.68554	2.2204e-16	0.617347	1.03271e-19	0.617347	1.03271e-19	NA	NA	0.885354	5.02366e-13	0.953303	7.31052e-17	0.94693	7.85964e-17	NA	NA
AGPAT1	9.2107e-12	5.15713e-09	-6.81833	5e-10	8.25748e-08	6.2191	Thyroid	4.02783e-12	2.62977e-09	-6.9362	1.59237e-19	1.30825e-16	-9.03822	Adrenal_Gland	2.36196e-14	1.58764e-11	7.62921	3.62999e-23	4.79501e-20	9.91369	NA	NA	NA	NA	NA	NA	1	1	1	0	3	-0.404915	-8.20954	-0.499614	9.08545	0.596874	-9.95925	NA	NA	0.68554	2.2204e-16	0.617347	1.03271e-19	0.550591	2.29797e-23	NA	NA	0.885354	5.02366e-13	0.953303	7.31052e-17	0.931172	1.8848e-20	NA	NA
AGPAT1	9.2107e-12	5.15713e-09	-6.81833	5e-10	8.25748e-08	6.2191	Thyroid	4.02783e-12	2.62977e-09	-6.9362	1.59237e-19	1.30825e-16	-9.03822	Breast_Mammary_Tissue	4.02783e-12	2.16192e-09	6.9362	1.59237e-19	1.07885e-16	9.03822	NA	NA	NA	NA	NA	NA	1	1	1	0	3	-0.404915	-8.20954	-0.499614	9.08545	0.499614	-9.08545	NA	NA	0.68554	2.2204e-16	0.617347	1.03271e-19	0.617347	1.03271e-19	NA	NA	0.885354	5.02366e-13	0.953303	7.31052e-17	0.945352	7.13747e-17	NA	NA
AGPAT1	9.2107e-12	5.15713e-09	-6.81833	5e-10	8.25748e-08	6.2191	Thyroid	4.02783e-12	2.62977e-09	-6.9362	1.59237e-19	1.30825e-16	-9.03822	Cells_Cultured_fibroblasts	4.02783e-12	2.58165e-09	6.9362	1.59237e-19	1.54957e-16	9.03822	NA	NA	NA	NA	NA	NA	1	1	1	0	3	-0.404915	-8.20954	-0.499614	9.08545	0.499614	-9.08545	NA	NA	0.68554	2.2204e-16	0.617347	1.03271e-19	0.617347	1.03271e-19	NA	NA	0.885354	5.02366e-13	0.953303	7.31052e-17	0.939733	9.47547e-17	NA	NA
AGPAT1	9.2107e-12	5.15713e-09	-6.81833	5e-10	8.25748e-08	6.2191	Thyroid	4.02783e-12	2.62977e-09	-6.9362	1.59237e-19	1.30825e-16	-9.03822	Cells_EBV-transformed_lymphocytes	2.36196e-14	1.56834e-11	7.62921	3.62999e-23	3.61879e-20	9.91369	NA	NA	NA	NA	NA	NA	1	1	1	0	3	-0.404915	-8.20954	-0.499614	9.08545	0.596874	-9.95925	NA	NA	0.68554	2.2204e-16	0.617347	1.03271e-19	0.550591	2.29797e-23	NA	NA	0.885354	5.02366e-13	0.953303	7.31052e-17	0.926592	2.02633e-20	NA	NA
AGPAT1	9.2107e-12	5.15713e-09	-6.81833	5e-10	8.25748e-08	6.2191	Thyroid	4.02783e-12	2.62977e-09	-6.9362	1.59237e-19	1.30825e-16	-9.03822	Esophagus_Mucosa	2.36196e-14	1.275e-11	7.62921	3.62999e-23	3.25018e-20	9.91369	NA	NA	NA	NA	NA	NA	1	1	1	0	3	-0.404915	-8.20954	-0.499614	9.08545	0.596874	-9.95925	NA	NA	0.68554	2.2204e-16	0.617347	1.03271e-19	0.550591	2.29797e-23	NA	NA	0.885354	5.02366e-13	0.953303	7.31052e-17	0.934374	1.97849e-20	NA	NA
AGPAT1	9.2107e-12	5.15713e-09	-6.81833	5e-10	8.25748e-08	6.2191	Thyroid	4.02783e-12	2.62977e-09	-6.9362	1.59237e-19	1.30825e-16	-9.03822	Lung	4.02783e-12	2.23307e-09	6.9362	1.59237e-19	1.19436e-16	9.03822	NA	NA	NA	NA	NA	NA	1	1	1	0	3	-0.404915	-8.20954	-0.499614	9.08545	0.499614	-9.08545	NA	NA	0.68554	2.2204e-16	0.617347	1.03271e-19	0.617347	1.03271e-19	NA	NA	0.885354	5.02366e-13	0.953303	7.31052e-17	0.944009	7.74799e-17	NA	NA
AGPAT1	9.2107e-12	5.15713e-09	-6.81833	5e-10	8.25748e-08	6.2191	Thyroid	4.02783e-12	2.62977e-09	-6.9362	1.59237e-19	1.30825e-16	-9.03822	Minor_Salivary_Gland	4.02783e-12	2.35452e-09	6.9362	1.59237e-19	1.66459e-16	9.03822	NA	NA	NA	NA	NA	NA	1	1	1	0	3	-0.404915	-8.20954	-0.499614	9.08545	0.499614	-9.08545	NA	NA	0.68554	2.2204e-16	0.617347	1.03271e-19	0.617347	1.03271e-19	NA	NA	0.885354	5.02366e-13	0.953303	7.31052e-17	0.94243	9.77347e-17	NA	NA
AGPAT1	9.2107e-12	5.15713e-09	-6.81833	5e-10	8.25748e-08	6.2191	Thyroid	4.02783e-12	2.62977e-09	-6.9362	1.59237e-19	1.30825e-16	-9.03822	Muscle_Skeletal	4.02783e-12	2.51471e-09	6.9362	1.59237e-19	1.05097e-16	9.03822	NA	NA	NA	NA	NA	NA	1	1	1	0	3	-0.404915	-8.20954	-0.499614	9.08545	0.499614	-9.08545	NA	NA	0.68554	2.2204e-16	0.617347	1.03271e-19	0.617347	1.03271e-19	NA	NA	0.885354	5.02366e-13	0.953303	7.31052e-17	0.942476	6.7137e-17	NA	NA
AGPAT1	9.2107e-12	5.15713e-09	-6.81833	5e-10	8.25748e-08	6.2191	Thyroid	4.02783e-12	2.62977e-09	-6.9362	1.59237e-19	1.30825e-16	-9.03822	Nerve_Tibial	4.02783e-12	2.00897e-09	6.9362	1.59237e-19	1.14803e-16	9.03822	NA	NA	NA	NA	NA	NA	1	1	1	0	3	-0.404915	-8.20954	-0.499614	9.08545	0.499614	-9.08545	NA	NA	0.68554	2.2204e-16	0.617347	1.03271e-19	0.617347	1.03271e-19	NA	NA	0.885354	5.02366e-13	0.953303	7.31052e-17	0.946899	6.82023e-17	NA	NA
AGPAT1	9.2107e-12	5.15713e-09	-6.81833	5e-10	8.25748e-08	6.2191	Thyroid	4.02783e-12	2.62977e-09	-6.9362	1.59237e-19	1.30825e-16	-9.03822	Skin_Not_Sun_Exposed_Suprapubic	4.02783e-12	2.22649e-09	6.9362	1.59237e-19	1.42476e-16	9.03822	NA	NA	NA	NA	NA	NA	1	1	1	0	3	-0.404915	-8.20954	-0.499614	9.08545	0.499614	-9.08545	NA	NA	0.68554	2.2204e-16	0.617347	1.03271e-19	0.617347	1.03271e-19	NA	NA	0.885354	5.02366e-13	0.953303	7.31052e-17	0.949083	7.04648e-17	NA	NA
AGPAT1	9.2107e-12	5.15713e-09	-6.81833	5e-10	8.25748e-08	6.2191	Thyroid	4.02783e-12	2.62977e-09	-6.9362	1.59237e-19	1.30825e-16	-9.03822	Skin_Sun_Exposed_Lower_leg	4.02783e-12	2.20643e-09	6.9362	1.59237e-19	1.11263e-16	9.03822	NA	NA	NA	NA	NA	NA	1	1	1	0	3	-0.404915	-8.20954	-0.499614	9.08545	0.499614	-9.08545	NA	NA	0.68554	2.2204e-16	0.617347	1.03271e-19	0.617347	1.03271e-19	NA	NA	0.885354	5.02366e-13	0.953303	7.31052e-17	0.950558	6.83211e-17	NA	NA
AGPAT1	9.2107e-12	5.15713e-09	-6.81833	5e-10	8.25748e-08	6.2191	Thyroid	4.02783e-12	2.62977e-09	-6.9362	1.59237e-19	1.30825e-16	-9.03822	Small_Intestine_Terminal_Ileum	4.02783e-12	2.51242e-09	6.9362	1.59237e-19	1.48126e-16	9.03822	NA	NA	NA	NA	NA	NA	1	1	1	0	3	-0.404915	-8.20954	-0.499614	9.08545	0.499614	-9.08545	NA	NA	0.68554	2.2204e-16	0.617347	1.03271e-19	0.617347	1.03271e-19	NA	NA	0.885354	5.02366e-13	0.953303	7.31052e-17	0.946982	8.31497e-17	NA	NA
AGPAT1	9.2107e-12	5.15713e-09	-6.81833	5e-10	8.25748e-08	6.2191	Thyroid	4.02783e-12	2.62977e-09	-6.9362	1.59237e-19	1.30825e-16	-9.03822	Spleen	4.02783e-12	2.32003e-09	-6.9362	1.59237e-19	1.24746e-16	-9.03822	NA	NA	NA	NA	NA	NA	1	1	1	0	3	-0.404915	-8.20954	-0.499614	9.08545	-0.499614	9.08545	NA	NA	0.68554	2.2204e-16	0.617347	1.03271e-19	0.617347	1.03271e-19	NA	NA	0.885354	5.02366e-13	0.953303	7.31052e-17	0.940664	7.17346e-17	NA	NA
AGPAT1	9.2107e-12	5.15713e-09	-6.81833	5e-10	8.25748e-08	6.2191	Thyroid	4.02783e-12	2.62977e-09	-6.9362	1.59237e-19	1.30825e-16	-9.03822	Thyroid	4.02783e-12	2.21531e-09	-6.9362	1.59237e-19	1.194e-16	-9.03822	NA	NA	NA	NA	NA	NA	1	1	1	0	3	-0.404915	-8.20954	-0.499614	9.08545	-0.499614	9.08545	NA	NA	0.68554	2.2204e-16	0.617347	1.03271e-19	0.617347	1.03271e-19	NA	NA	0.885354	5.02366e-13	0.953303	7.31052e-17	0.943399	7.17398e-17	NA	NA
AGPAT1	9.2107e-12	5.15713e-09	-6.81833	5e-10	8.25748e-08	6.2191	Thyroid	4.02783e-12	2.62977e-09	-6.9362	1.59237e-19	1.30825e-16	-9.03822	Uterus	4.02783e-12	2.17674e-09	6.9362	1.59237e-19	1.53462e-16	9.03822	NA	NA	NA	NA	NA	NA	1	1	1	0	3	-0.404915	-8.20954	-0.499614	9.08545	0.499614	-9.08545	NA	NA	0.68554	2.2204e-16	0.617347	1.03271e-19	0.617347	1.03271e-19	NA	NA	0.885354	5.02366e-13	0.953303	7.31052e-17	0.945972	8.49197e-17	NA	NA
AGPAT1	9.2107e-12	5.15713e-09	-6.81833	5e-10	8.25748e-08	6.2191	Thyroid	4.02783e-12	2.62977e-09	-6.9362	1.59237e-19	1.30825e-16	-9.03822	Whole_Blood	4.02783e-12	2.32305e-09	-6.9362	1.59237e-19	1.15006e-16	-9.03822	NA	NA	NA	NA	NA	NA	1	1	1	0	3	-0.404915	-8.20954	-0.499614	9.08545	-0.499614	9.08545	NA	NA	0.68554	2.2204e-16	0.617347	1.03271e-19	0.617347	1.03271e-19	NA	NA	0.885354	5.02366e-13	0.953303	7.31052e-17	0.944065	7.10249e-17	NA	NA
AGPAT1	9.2107e-12	5.15713e-09	-6.81833	5e-10	8.25748e-08	6.2191	Thyroid	4.02783e-12	2.62977e-09	-6.9362	1.59237e-19	1.30825e-16	-9.03822	smultixcan	1.22005e-12	7.84636e-10	7.06614	2.23277e-20	1.73417e-17	9.20237	NA	NA	NA	NA	NA	NA	1	1	1	0	3	-0.404915	-8.20954	-0.499614	9.08545	0.517851	-9.24929	NA	NA	0.68554	2.2204e-16	0.617347	1.03271e-19	0.602792	1.43434e-20	NA	NA	0.885354	5.02366e-13	0.953303	7.31052e-17	0.938787	1.07423e-17	NA	NA
AGPAT1	9.2107e-12	5.15713e-09	-6.81833	5e-10	8.25748e-08	6.2191	Whole_Blood	4.02783e-12	3.05712e-09	6.9362	1.59237e-19	1.64085e-16	9.03822	Adipose_Subcutaneous	4.02783e-12	2.24609e-09	-6.9362	1.59237e-19	1.16558e-16	-9.03822	NA	NA	NA	NA	NA	NA	1	1	1	0	3	-0.404915	-8.20954	0.49042	-9.08545	-0.499614	9.08545	NA	NA	0.68554	2.2204e-16	0.623837	1.03271e-19	0.617347	1.03271e-19	NA	NA	0.885354	5.02366e-13	0.957605	8.09942e-17	0.94693	7.85964e-17	NA	NA
AGPAT1	9.2107e-12	5.15713e-09	-6.81833	5e-10	8.25748e-08	6.2191	Whole_Blood	4.02783e-12	3.05712e-09	6.9362	1.59237e-19	1.64085e-16	9.03822	Adrenal_Gland	2.36196e-14	1.58764e-11	7.62921	3.62999e-23	4.79501e-20	9.91369	NA	NA	NA	NA	NA	NA	1	1	1	0	3	-0.404915	-8.20954	0.49042	-9.08545	0.596874	-9.95925	NA	NA	0.68554	2.2204e-16	0.623837	1.03271e-19	0.550591	2.29797e-23	NA	NA	0.885354	5.02366e-13	0.957605	8.09942e-17	0.931172	1.8848e-20	NA	NA
AGPAT1	9.2107e-12	5.15713e-09	-6.81833	5e-10	8.25748e-08	6.2191	Whole_Blood	4.02783e-12	3.05712e-09	6.9362	1.59237e-19	1.64085e-16	9.03822	Breast_Mammary_Tissue	4.02783e-12	2.16192e-09	6.9362	1.59237e-19	1.07885e-16	9.03822	NA	NA	NA	NA	NA	NA	1	1	1	0	3	-0.404915	-8.20954	0.49042	-9.08545	0.499614	-9.08545	NA	NA	0.68554	2.2204e-16	0.623837	1.03271e-19	0.617347	1.03271e-19	NA	NA	0.885354	5.02366e-13	0.957605	8.09942e-17	0.945352	7.13747e-17	NA	NA
AGPAT1	9.2107e-12	5.15713e-09	-6.81833	5e-10	8.25748e-08	6.2191	Whole_Blood	4.02783e-12	3.05712e-09	6.9362	1.59237e-19	1.64085e-16	9.03822	Cells_Cultured_fibroblasts	4.02783e-12	2.58165e-09	6.9362	1.59237e-19	1.54957e-16	9.03822	NA	NA	NA	NA	NA	NA	1	1	1	0	3	-0.404915	-8.20954	0.49042	-9.08545	0.499614	-9.08545	NA	NA	0.68554	2.2204e-16	0.623837	1.03271e-19	0.617347	1.03271e-19	NA	NA	0.885354	5.02366e-13	0.957605	8.09942e-17	0.939733	9.47547e-17	NA	NA
AGPAT1	9.2107e-12	5.15713e-09	-6.81833	5e-10	8.25748e-08	6.2191	Whole_Blood	4.02783e-12	3.05712e-09	6.9362	1.59237e-19	1.64085e-16	9.03822	Cells_EBV-transformed_lymphocytes	2.36196e-14	1.56834e-11	7.62921	3.62999e-23	3.61879e-20	9.91369	NA	NA	NA	NA	NA	NA	1	1	1	0	3	-0.404915	-8.20954	0.49042	-9.08545	0.596874	-9.95925	NA	NA	0.68554	2.2204e-16	0.623837	1.03271e-19	0.550591	2.29797e-23	NA	NA	0.885354	5.02366e-13	0.957605	8.09942e-17	0.926592	2.02633e-20	NA	NA
AGPAT1	9.2107e-12	5.15713e-09	-6.81833	5e-10	8.25748e-08	6.2191	Whole_Blood	4.02783e-12	3.05712e-09	6.9362	1.59237e-19	1.64085e-16	9.03822	Esophagus_Mucosa	2.36196e-14	1.275e-11	7.62921	3.62999e-23	3.25018e-20	9.91369	NA	NA	NA	NA	NA	NA	1	1	1	0	3	-0.404915	-8.20954	0.49042	-9.08545	0.596874	-9.95925	NA	NA	0.68554	2.2204e-16	0.623837	1.03271e-19	0.550591	2.29797e-23	NA	NA	0.885354	5.02366e-13	0.957605	8.09942e-17	0.934374	1.97849e-20	NA	NA
AGPAT1	9.2107e-12	5.15713e-09	-6.81833	5e-10	8.25748e-08	6.2191	Whole_Blood	4.02783e-12	3.05712e-09	6.9362	1.59237e-19	1.64085e-16	9.03822	Lung	4.02783e-12	2.23307e-09	6.9362	1.59237e-19	1.19436e-16	9.03822	NA	NA	NA	NA	NA	NA	1	1	1	0	3	-0.404915	-8.20954	0.49042	-9.08545	0.499614	-9.08545	NA	NA	0.68554	2.2204e-16	0.623837	1.03271e-19	0.617347	1.03271e-19	NA	NA	0.885354	5.02366e-13	0.957605	8.09942e-17	0.944009	7.74799e-17	NA	NA
AGPAT1	9.2107e-12	5.15713e-09	-6.81833	5e-10	8.25748e-08	6.2191	Whole_Blood	4.02783e-12	3.05712e-09	6.9362	1.59237e-19	1.64085e-16	9.03822	Minor_Salivary_Gland	4.02783e-12	2.35452e-09	6.9362	1.59237e-19	1.66459e-16	9.03822	NA	NA	NA	NA	NA	NA	1	1	1	0	3	-0.404915	-8.20954	0.49042	-9.08545	0.499614	-9.08545	NA	NA	0.68554	2.2204e-16	0.623837	1.03271e-19	0.617347	1.03271e-19	NA	NA	0.885354	5.02366e-13	0.957605	8.09942e-17	0.94243	9.77347e-17	NA	NA
AGPAT1	9.2107e-12	5.15713e-09	-6.81833	5e-10	8.25748e-08	6.2191	Whole_Blood	4.02783e-12	3.05712e-09	6.9362	1.59237e-19	1.64085e-16	9.03822	Muscle_Skeletal	4.02783e-12	2.51471e-09	6.9362	1.59237e-19	1.05097e-16	9.03822	NA	NA	NA	NA	NA	NA	1	1	1	0	3	-0.404915	-8.20954	0.49042	-9.08545	0.499614	-9.08545	NA	NA	0.68554	2.2204e-16	0.623837	1.03271e-19	0.617347	1.03271e-19	NA	NA	0.885354	5.02366e-13	0.957605	8.09942e-17	0.942476	6.7137e-17	NA	NA
AGPAT1	9.2107e-12	5.15713e-09	-6.81833	5e-10	8.25748e-08	6.2191	Whole_Blood	4.02783e-12	3.05712e-09	6.9362	1.59237e-19	1.64085e-16	9.03822	Nerve_Tibial	4.02783e-12	2.00897e-09	6.9362	1.59237e-19	1.14803e-16	9.03822	NA	NA	NA	NA	NA	NA	1	1	1	0	3	-0.404915	-8.20954	0.49042	-9.08545	0.499614	-9.08545	NA	NA	0.68554	2.2204e-16	0.623837	1.03271e-19	0.617347	1.03271e-19	NA	NA	0.885354	5.02366e-13	0.957605	8.09942e-17	0.946899	6.82023e-17	NA	NA
AGPAT1	9.2107e-12	5.15713e-09	-6.81833	5e-10	8.25748e-08	6.2191	Whole_Blood	4.02783e-12	3.05712e-09	6.9362	1.59237e-19	1.64085e-16	9.03822	Skin_Not_Sun_Exposed_Suprapubic	4.02783e-12	2.22649e-09	6.9362	1.59237e-19	1.42476e-16	9.03822	NA	NA	NA	NA	NA	NA	1	1	1	0	3	-0.404915	-8.20954	0.49042	-9.08545	0.499614	-9.08545	NA	NA	0.68554	2.2204e-16	0.623837	1.03271e-19	0.617347	1.03271e-19	NA	NA	0.885354	5.02366e-13	0.957605	8.09942e-17	0.949083	7.04648e-17	NA	NA
AGPAT1	9.2107e-12	5.15713e-09	-6.81833	5e-10	8.25748e-08	6.2191	Whole_Blood	4.02783e-12	3.05712e-09	6.9362	1.59237e-19	1.64085e-16	9.03822	Skin_Sun_Exposed_Lower_leg	4.02783e-12	2.20643e-09	6.9362	1.59237e-19	1.11263e-16	9.03822	NA	NA	NA	NA	NA	NA	1	1	1	0	3	-0.404915	-8.20954	0.49042	-9.08545	0.499614	-9.08545	NA	NA	0.68554	2.2204e-16	0.623837	1.03271e-19	0.617347	1.03271e-19	NA	NA	0.885354	5.02366e-13	0.957605	8.09942e-17	0.950558	6.83211e-17	NA	NA
AGPAT1	9.2107e-12	5.15713e-09	-6.81833	5e-10	8.25748e-08	6.2191	Whole_Blood	4.02783e-12	3.05712e-09	6.9362	1.59237e-19	1.64085e-16	9.03822	Small_Intestine_Terminal_Ileum	4.02783e-12	2.51242e-09	6.9362	1.59237e-19	1.48126e-16	9.03822	NA	NA	NA	NA	NA	NA	1	1	1	0	3	-0.404915	-8.20954	0.49042	-9.08545	0.499614	-9.08545	NA	NA	0.68554	2.2204e-16	0.623837	1.03271e-19	0.617347	1.03271e-19	NA	NA	0.885354	5.02366e-13	0.957605	8.09942e-17	0.946982	8.31497e-17	NA	NA
AGPAT1	9.2107e-12	5.15713e-09	-6.81833	5e-10	8.25748e-08	6.2191	Whole_Blood	4.02783e-12	3.05712e-09	6.9362	1.59237e-19	1.64085e-16	9.03822	Spleen	4.02783e-12	2.32003e-09	-6.9362	1.59237e-19	1.24746e-16	-9.03822	NA	NA	NA	NA	NA	NA	1	1	1	0	3	-0.404915	-8.20954	0.49042	-9.08545	-0.499614	9.08545	NA	NA	0.68554	2.2204e-16	0.623837	1.03271e-19	0.617347	1.03271e-19	NA	NA	0.885354	5.02366e-13	0.957605	8.09942e-17	0.940664	7.17346e-17	NA	NA
AGPAT1	9.2107e-12	5.15713e-09	-6.81833	5e-10	8.25748e-08	6.2191	Whole_Blood	4.02783e-12	3.05712e-09	6.9362	1.59237e-19	1.64085e-16	9.03822	Thyroid	4.02783e-12	2.21531e-09	-6.9362	1.59237e-19	1.194e-16	-9.03822	NA	NA	NA	NA	NA	NA	1	1	1	0	3	-0.404915	-8.20954	0.49042	-9.08545	-0.499614	9.08545	NA	NA	0.68554	2.2204e-16	0.623837	1.03271e-19	0.617347	1.03271e-19	NA	NA	0.885354	5.02366e-13	0.957605	8.09942e-17	0.943399	7.17398e-17	NA	NA
AGPAT1	9.2107e-12	5.15713e-09	-6.81833	5e-10	8.25748e-08	6.2191	Whole_Blood	4.02783e-12	3.05712e-09	6.9362	1.59237e-19	1.64085e-16	9.03822	Uterus	4.02783e-12	2.17674e-09	6.9362	1.59237e-19	1.53462e-16	9.03822	NA	NA	NA	NA	NA	NA	1	1	1	0	3	-0.404915	-8.20954	0.49042	-9.08545	0.499614	-9.08545	NA	NA	0.68554	2.2204e-16	0.623837	1.03271e-19	0.617347	1.03271e-19	NA	NA	0.885354	5.02366e-13	0.957605	8.09942e-17	0.945972	8.49197e-17	NA	NA
AGPAT1	9.2107e-12	5.15713e-09	-6.81833	5e-10	8.25748e-08	6.2191	Whole_Blood	4.02783e-12	3.05712e-09	6.9362	1.59237e-19	1.64085e-16	9.03822	Whole_Blood	4.02783e-12	2.32305e-09	-6.9362	1.59237e-19	1.15006e-16	-9.03822	NA	NA	NA	NA	NA	NA	1	1	1	0	3	-0.404915	-8.20954	0.49042	-9.08545	-0.499614	9.08545	NA	NA	0.68554	2.2204e-16	0.623837	1.03271e-19	0.617347	1.03271e-19	NA	NA	0.885354	5.02366e-13	0.957605	8.09942e-17	0.944065	7.10249e-17	NA	NA
AGPAT1	9.2107e-12	5.15713e-09	-6.81833	5e-10	8.25748e-08	6.2191	Whole_Blood	4.02783e-12	3.05712e-09	6.9362	1.59237e-19	1.64085e-16	9.03822	smultixcan	1.22005e-12	7.84636e-10	7.06614	2.23277e-20	1.73417e-17	9.20237	NA	NA	NA	NA	NA	NA	1	1	1	0	3	-0.404915	-8.20954	0.49042	-9.08545	0.517851	-9.24929	NA	NA	0.68554	2.2204e-16	0.623837	1.03271e-19	0.602792	1.43434e-20	NA	NA	0.885354	5.02366e-13	0.957605	8.09942e-17	0.938787	1.07423e-17	NA	NA
AGPAT1	9.2107e-12	5.15713e-09	-6.81833	5e-10	8.25748e-08	6.2191	smultixcan	3.24528e-16	2.42221e-13	-5.05624	6.08484e-20	2.80141e-17	-7.4745	Adipose_Subcutaneous	4.02783e-12	2.24609e-09	-6.9362	1.59237e-19	1.16558e-16	-9.03822	NA	NA	NA	NA	NA	NA	1	1	1	0	3	-0.404915	-8.20954	-0.175453	6.61671	-0.499614	9.08545	NA	NA	0.68554	2.2204e-16	0.69652	2.2512e-27	0.617347	1.03271e-19	NA	NA	0.885354	5.02366e-13	0.926956	1.63632e-24	0.94693	7.85964e-17	NA	NA
AGPAT1	9.2107e-12	5.15713e-09	-6.81833	5e-10	8.25748e-08	6.2191	smultixcan	3.24528e-16	2.42221e-13	-5.05624	6.08484e-20	2.80141e-17	-7.4745	Adrenal_Gland	2.36196e-14	1.58764e-11	7.62921	3.62999e-23	4.79501e-20	9.91369	NA	NA	NA	NA	NA	NA	1	1	1	0	3	-0.404915	-8.20954	-0.175453	6.61671	0.596874	-9.95925	NA	NA	0.68554	2.2204e-16	0.69652	2.2512e-27	0.550591	2.29797e-23	NA	NA	0.885354	5.02366e-13	0.926956	1.63632e-24	0.931172	1.8848e-20	NA	NA
AGPAT1	9.2107e-12	5.15713e-09	-6.81833	5e-10	8.25748e-08	6.2191	smultixcan	3.24528e-16	2.42221e-13	-5.05624	6.08484e-20	2.80141e-17	-7.4745	Breast_Mammary_Tissue	4.02783e-12	2.16192e-09	6.9362	1.59237e-19	1.07885e-16	9.03822	NA	NA	NA	NA	NA	NA	1	1	1	0	3	-0.404915	-8.20954	-0.175453	6.61671	0.499614	-9.08545	NA	NA	0.68554	2.2204e-16	0.69652	2.2512e-27	0.617347	1.03271e-19	NA	NA	0.885354	5.02366e-13	0.926956	1.63632e-24	0.945352	7.13747e-17	NA	NA
AGPAT1	9.2107e-12	5.15713e-09	-6.81833	5e-10	8.25748e-08	6.2191	smultixcan	3.24528e-16	2.42221e-13	-5.05624	6.08484e-20	2.80141e-17	-7.4745	Cells_Cultured_fibroblasts	4.02783e-12	2.58165e-09	6.9362	1.59237e-19	1.54957e-16	9.03822	NA	NA	NA	NA	NA	NA	1	1	1	0	3	-0.404915	-8.20954	-0.175453	6.61671	0.499614	-9.08545	NA	NA	0.68554	2.2204e-16	0.69652	2.2512e-27	0.617347	1.03271e-19	NA	NA	0.885354	5.02366e-13	0.926956	1.63632e-24	0.939733	9.47547e-17	NA	NA
AGPAT1	9.2107e-12	5.15713e-09	-6.81833	5e-10	8.25748e-08	6.2191	smultixcan	3.24528e-16	2.42221e-13	-5.05624	6.08484e-20	2.80141e-17	-7.4745	Cells_EBV-transformed_lymphocytes	2.36196e-14	1.56834e-11	7.62921	3.62999e-23	3.61879e-20	9.91369	NA	NA	NA	NA	NA	NA	1	1	1	0	3	-0.404915	-8.20954	-0.175453	6.61671	0.596874	-9.95925	NA	NA	0.68554	2.2204e-16	0.69652	2.2512e-27	0.550591	2.29797e-23	NA	NA	0.885354	5.02366e-13	0.926956	1.63632e-24	0.926592	2.02633e-20	NA	NA
AGPAT1	9.2107e-12	5.15713e-09	-6.81833	5e-10	8.25748e-08	6.2191	smultixcan	3.24528e-16	2.42221e-13	-5.05624	6.08484e-20	2.80141e-17	-7.4745	Esophagus_Mucosa	2.36196e-14	1.275e-11	7.62921	3.62999e-23	3.25018e-20	9.91369	NA	NA	NA	NA	NA	NA	1	1	1	0	3	-0.404915	-8.20954	-0.175453	6.61671	0.596874	-9.95925	NA	NA	0.68554	2.2204e-16	0.69652	2.2512e-27	0.550591	2.29797e-23	NA	NA	0.885354	5.02366e-13	0.926956	1.63632e-24	0.934374	1.97849e-20	NA	NA
AGPAT1	9.2107e-12	5.15713e-09	-6.81833	5e-10	8.25748e-08	6.2191	smultixcan	3.24528e-16	2.42221e-13	-5.05624	6.08484e-20	2.80141e-17	-7.4745	Lung	4.02783e-12	2.23307e-09	6.9362	1.59237e-19	1.19436e-16	9.03822	NA	NA	NA	NA	NA	NA	1	1	1	0	3	-0.404915	-8.20954	-0.175453	6.61671	0.499614	-9.08545	NA	NA	0.68554	2.2204e-16	0.69652	2.2512e-27	0.617347	1.03271e-19	NA	NA	0.885354	5.02366e-13	0.926956	1.63632e-24	0.944009	7.74799e-17	NA	NA
AGPAT1	9.2107e-12	5.15713e-09	-6.81833	5e-10	8.25748e-08	6.2191	smultixcan	3.24528e-16	2.42221e-13	-5.05624	6.08484e-20	2.80141e-17	-7.4745	Minor_Salivary_Gland	4.02783e-12	2.35452e-09	6.9362	1.59237e-19	1.66459e-16	9.03822	NA	NA	NA	NA	NA	NA	1	1	1	0	3	-0.404915	-8.20954	-0.175453	6.61671	0.499614	-9.08545	NA	NA	0.68554	2.2204e-16	0.69652	2.2512e-27	0.617347	1.03271e-19	NA	NA	0.885354	5.02366e-13	0.926956	1.63632e-24	0.94243	9.77347e-17	NA	NA
AGPAT1	9.2107e-12	5.15713e-09	-6.81833	5e-10	8.25748e-08	6.2191	smultixcan	3.24528e-16	2.42221e-13	-5.05624	6.08484e-20	2.80141e-17	-7.4745	Muscle_Skeletal	4.02783e-12	2.51471e-09	6.9362	1.59237e-19	1.05097e-16	9.03822	NA	NA	NA	NA	NA	NA	1	1	1	0	3	-0.404915	-8.20954	-0.175453	6.61671	0.499614	-9.08545	NA	NA	0.68554	2.2204e-16	0.69652	2.2512e-27	0.617347	1.03271e-19	NA	NA	0.885354	5.02366e-13	0.926956	1.63632e-24	0.942476	6.7137e-17	NA	NA
AGPAT1	9.2107e-12	5.15713e-09	-6.81833	5e-10	8.25748e-08	6.2191	smultixcan	3.24528e-16	2.42221e-13	-5.05624	6.08484e-20	2.80141e-17	-7.4745	Nerve_Tibial	4.02783e-12	2.00897e-09	6.9362	1.59237e-19	1.14803e-16	9.03822	NA	NA	NA	NA	NA	NA	1	1	1	0	3	-0.404915	-8.20954	-0.175453	6.61671	0.499614	-9.08545	NA	NA	0.68554	2.2204e-16	0.69652	2.2512e-27	0.617347	1.03271e-19	NA	NA	0.885354	5.02366e-13	0.926956	1.63632e-24	0.946899	6.82023e-17	NA	NA
AGPAT1	9.2107e-12	5.15713e-09	-6.81833	5e-10	8.25748e-08	6.2191	smultixcan	3.24528e-16	2.42221e-13	-5.05624	6.08484e-20	2.80141e-17	-7.4745	Skin_Not_Sun_Exposed_Suprapubic	4.02783e-12	2.22649e-09	6.9362	1.59237e-19	1.42476e-16	9.03822	NA	NA	NA	NA	NA	NA	1	1	1	0	3	-0.404915	-8.20954	-0.175453	6.61671	0.499614	-9.08545	NA	NA	0.68554	2.2204e-16	0.69652	2.2512e-27	0.617347	1.03271e-19	NA	NA	0.885354	5.02366e-13	0.926956	1.63632e-24	0.949083	7.04648e-17	NA	NA
AGPAT1	9.2107e-12	5.15713e-09	-6.81833	5e-10	8.25748e-08	6.2191	smultixcan	3.24528e-16	2.42221e-13	-5.05624	6.08484e-20	2.80141e-17	-7.4745	Skin_Sun_Exposed_Lower_leg	4.02783e-12	2.20643e-09	6.9362	1.59237e-19	1.11263e-16	9.03822	NA	NA	NA	NA	NA	NA	1	1	1	0	3	-0.404915	-8.20954	-0.175453	6.61671	0.499614	-9.08545	NA	NA	0.68554	2.2204e-16	0.69652	2.2512e-27	0.617347	1.03271e-19	NA	NA	0.885354	5.02366e-13	0.926956	1.63632e-24	0.950558	6.83211e-17	NA	NA
AGPAT1	9.2107e-12	5.15713e-09	-6.81833	5e-10	8.25748e-08	6.2191	smultixcan	3.24528e-16	2.42221e-13	-5.05624	6.08484e-20	2.80141e-17	-7.4745	Small_Intestine_Terminal_Ileum	4.02783e-12	2.51242e-09	6.9362	1.59237e-19	1.48126e-16	9.03822	NA	NA	NA	NA	NA	NA	1	1	1	0	3	-0.404915	-8.20954	-0.175453	6.61671	0.499614	-9.08545	NA	NA	0.68554	2.2204e-16	0.69652	2.2512e-27	0.617347	1.03271e-19	NA	NA	0.885354	5.02366e-13	0.926956	1.63632e-24	0.946982	8.31497e-17	NA	NA
AGPAT1	9.2107e-12	5.15713e-09	-6.81833	5e-10	8.25748e-08	6.2191	smultixcan	3.24528e-16	2.42221e-13	-5.05624	6.08484e-20	2.80141e-17	-7.4745	Spleen	4.02783e-12	2.32003e-09	-6.9362	1.59237e-19	1.24746e-16	-9.03822	NA	NA	NA	NA	NA	NA	1	1	1	0	3	-0.404915	-8.20954	-0.175453	6.61671	-0.499614	9.08545	NA	NA	0.68554	2.2204e-16	0.69652	2.2512e-27	0.617347	1.03271e-19	NA	NA	0.885354	5.02366e-13	0.926956	1.63632e-24	0.940664	7.17346e-17	NA	NA
AGPAT1	9.2107e-12	5.15713e-09	-6.81833	5e-10	8.25748e-08	6.2191	smultixcan	3.24528e-16	2.42221e-13	-5.05624	6.08484e-20	2.80141e-17	-7.4745	Thyroid	4.02783e-12	2.21531e-09	-6.9362	1.59237e-19	1.194e-16	-9.03822	NA	NA	NA	NA	NA	NA	1	1	1	0	3	-0.404915	-8.20954	-0.175453	6.61671	-0.499614	9.08545	NA	NA	0.68554	2.2204e-16	0.69652	2.2512e-27	0.617347	1.03271e-19	NA	NA	0.885354	5.02366e-13	0.926956	1.63632e-24	0.943399	7.17398e-17	NA	NA
AGPAT1	9.2107e-12	5.15713e-09	-6.81833	5e-10	8.25748e-08	6.2191	smultixcan	3.24528e-16	2.42221e-13	-5.05624	6.08484e-20	2.80141e-17	-7.4745	Uterus	4.02783e-12	2.17674e-09	6.9362	1.59237e-19	1.53462e-16	9.03822	NA	NA	NA	NA	NA	NA	1	1	1	0	3	-0.404915	-8.20954	-0.175453	6.61671	0.499614	-9.08545	NA	NA	0.68554	2.2204e-16	0.69652	2.2512e-27	0.617347	1.03271e-19	NA	NA	0.885354	5.02366e-13	0.926956	1.63632e-24	0.945972	8.49197e-17	NA	NA
AGPAT1	9.2107e-12	5.15713e-09	-6.81833	5e-10	8.25748e-08	6.2191	smultixcan	3.24528e-16	2.42221e-13	-5.05624	6.08484e-20	2.80141e-17	-7.4745	Whole_Blood	4.02783e-12	2.32305e-09	-6.9362	1.59237e-19	1.15006e-16	-9.03822	NA	NA	NA	NA	NA	NA	1	1	1	0	3	-0.404915	-8.20954	-0.175453	6.61671	-0.499614	9.08545	NA	NA	0.68554	2.2204e-16	0.69652	2.2512e-27	0.617347	1.03271e-19	NA	NA	0.885354	5.02366e-13	0.926956	1.63632e-24	0.944065	7.10249e-17	NA	NA
AGPAT1	9.2107e-12	5.15713e-09	-6.81833	5e-10	8.25748e-08	6.2191	smultixcan	3.24528e-16	2.42221e-13	-5.05624	6.08484e-20	2.80141e-17	-7.4745	smultixcan	1.22005e-12	7.84636e-10	7.06614	2.23277e-20	1.73417e-17	9.20237	NA	NA	NA	NA	NA	NA	1	1	1	0	3	-0.404915	-8.20954	-0.175453	6.61671	0.517851	-9.24929	NA	NA	0.68554	2.2204e-16	0.69652	2.2512e-27	0.602792	1.43434e-20	NA	NA	0.885354	5.02366e-13	0.926956	1.63632e-24	0.938787	1.07423e-17	NA	NA
AHI1	1.7121e-09	4.71934e-07	-6.023	4.7886e-12	1.88043e-09	-6.91171	Adipose_Subcutaneous	1.746e-06	0.000403392	4.7808	7.40986e-09	1.75952e-06	5.78136	Adrenal_Gland	1.05717e-11	6.19883e-09	-6.7985	1.05525e-16	8.652e-14	-8.2984	NA	NA	NA	NA	NA	NA	1	1	1	0	3	1.47008	-7.15752	0.843241	-5.72586	-1.11781	8.21955	NA	NA	0.14154	8.2149e-13	0.399094	1.0291e-08	0.263647	2.04263e-16	NA	NA	0.673521	2.70345e-10	0.90269	2.20845e-06	0.835303	1.0471e-13	NA	NA
AHI1	1.7121e-09	4.71934e-07	-6.023	4.7886e-12	1.88043e-09	-6.91171	Adipose_Subcutaneous	1.746e-06	0.000403392	4.7808	7.40986e-09	1.75952e-06	5.78136	Artery_Aorta	2.23742e-11	1.14377e-08	-6.68963	2.86433e-15	1.4564e-12	-7.89668	NA	NA	NA	NA	NA	NA	1	1	1	0	3	1.47008	-7.15752	0.843241	-5.72586	-1.50523	7.75376	NA	NA	0.14154	8.2149e-13	0.399094	1.0291e-08	0.132264	8.9212e-15	NA	NA	0.673521	2.70345e-10	0.90269	2.20845e-06	0.731797	4.38909e-12	NA	NA
AHI1	1.7121e-09	4.71934e-07	-6.023	4.7886e-12	1.88043e-09	-6.91171	Adipose_Subcutaneous	1.746e-06	0.000403392	4.7808	7.40986e-09	1.75952e-06	5.78136	Artery_Tibial	2.55705e-10	1.26582e-07	-6.3235	5.94681e-14	3.03355e-11	-7.50925	NA	NA	NA	NA	NA	NA	1	1	1	0	3	1.47008	-7.15752	0.843241	-5.72586	-1.46792	7.36293	NA	NA	0.14154	8.2149e-13	0.399094	1.0291e-08	0.142127	1.7992e-13	NA	NA	0.673521	2.70345e-10	0.90269	2.20845e-06	0.737301	7.99117e-11	NA	NA
AHI1	1.7121e-09	4.71934e-07	-6.023	4.7886e-12	1.88043e-09	-6.91171	Adipose_Subcutaneous	1.746e-06	0.000403392	4.7808	7.40986e-09	1.75952e-06	5.78136	Brain_Amygdala	2.23742e-11	1.92013e-08	-6.68963	2.86433e-15	2.60115e-12	-7.89668	NA	NA	NA	NA	NA	NA	1	1	1	0	3	1.47008	-7.15752	0.843241	-5.72586	-1.50523	7.75376	NA	NA	0.14154	8.2149e-13	0.399094	1.0291e-08	0.132264	8.9212e-15	NA	NA	0.673521	2.70345e-10	0.90269	2.20845e-06	0.75088	6.99868e-12	NA	NA
AHI1	1.7121e-09	4.71934e-07	-6.023	4.7886e-12	1.88043e-09	-6.91171	Adipose_Subcutaneous	1.746e-06	0.000403392	4.7808	7.40986e-09	1.75952e-06	5.78136	Brain_Caudate_basal_ganglia	2.23742e-11	1.49565e-08	-6.68963	2.86433e-15	1.64707e-12	-7.89668	NA	NA	NA	NA	NA	NA	1	1	1	0	3	1.47008	-7.15752	0.843241	-5.72586	-1.50523	7.75376	NA	NA	0.14154	8.2149e-13	0.399094	1.0291e-08	0.132264	8.9212e-15	NA	NA	0.673521	2.70345e-10	0.90269	2.20845e-06	0.736582	4.66987e-12	NA	NA
AHI1	1.7121e-09	4.71934e-07	-6.023	4.7886e-12	1.88043e-09	-6.91171	Adipose_Subcutaneous	1.746e-06	0.000403392	4.7808	7.40986e-09	1.75952e-06	5.78136	Brain_Cerebellar_Hemisphere	2.23742e-11	1.1547e-08	-6.68963	2.86433e-15	1.41569e-12	-7.89668	NA	NA	NA	NA	NA	NA	1	1	1	0	3	1.47008	-7.15752	0.843241	-5.72586	-1.50523	7.75376	NA	NA	0.14154	8.2149e-13	0.399094	1.0291e-08	0.132264	8.9212e-15	NA	NA	0.673521	2.70345e-10	0.90269	2.20845e-06	0.716075	4.28368e-12	NA	NA
AHI1	1.7121e-09	4.71934e-07	-6.023	4.7886e-12	1.88043e-09	-6.91171	Adipose_Subcutaneous	1.746e-06	0.000403392	4.7808	7.40986e-09	1.75952e-06	5.78136	Brain_Cerebellum	1.05717e-11	5.71353e-09	-6.7985	1.05525e-16	6.83342e-14	-8.2984	NA	NA	NA	NA	NA	NA	1	1	1	0	3	1.47008	-7.15752	0.843241	-5.72586	-1.11781	8.21955	NA	NA	0.14154	8.2149e-13	0.399094	1.0291e-08	0.263647	2.04263e-16	NA	NA	0.673521	2.70345e-10	0.90269	2.20845e-06	0.832883	1.21695e-13	NA	NA
AHI1	1.7121e-09	4.71934e-07	-6.023	4.7886e-12	1.88043e-09	-6.91171	Adipose_Subcutaneous	1.746e-06	0.000403392	4.7808	7.40986e-09	1.75952e-06	5.78136	Brain_Cortex	2.23742e-11	1.44357e-08	-6.68963	2.86433e-15	1.7604e-12	-7.89668	NA	NA	NA	NA	NA	NA	1	1	1	0	3	1.47008	-7.15752	0.843241	-5.72586	-1.50523	7.75376	NA	NA	0.14154	8.2149e-13	0.399094	1.0291e-08	0.132264	8.9212e-15	NA	NA	0.673521	2.70345e-10	0.90269	2.20845e-06	0.731791	5.12913e-12	NA	NA
AHI1	1.7121e-09	4.71934e-07	-6.023	4.7886e-12	1.88043e-09	-6.91171	Adipose_Subcutaneous	1.746e-06	0.000403392	4.7808	7.40986e-09	1.75952e-06	5.78136	Brain_Frontal_Cortex_BA9	2.23742e-11	1.30491e-08	-6.68963	2.86433e-15	1.5095e-12	-7.89668	NA	NA	NA	NA	NA	NA	1	1	1	0	3	1.47008	-7.15752	0.843241	-5.72586	-1.50523	7.75376	NA	NA	0.14154	8.2149e-13	0.399094	1.0291e-08	0.132264	8.9212e-15	NA	NA	0.673521	2.70345e-10	0.90269	2.20845e-06	0.730914	4.36614e-12	NA	NA
AHI1	1.7121e-09	4.71934e-07	-6.023	4.7886e-12	1.88043e-09	-6.91171	Adipose_Subcutaneous	1.746e-06	0.000403392	4.7808	7.40986e-09	1.75952e-06	5.78136	Brain_Nucleus_accumbens_basal_ganglia	2.23742e-11	1.34038e-08	-6.68963	2.86433e-15	1.94285e-12	-7.89668	NA	NA	NA	NA	NA	NA	1	1	1	0	3	1.47008	-7.15752	0.843241	-5.72586	-1.50523	7.75376	NA	NA	0.14154	8.2149e-13	0.399094	1.0291e-08	0.132264	8.9212e-15	NA	NA	0.673521	2.70345e-10	0.90269	2.20845e-06	0.726287	5.19923e-12	NA	NA
AHI1	1.7121e-09	4.71934e-07	-6.023	4.7886e-12	1.88043e-09	-6.91171	Adipose_Subcutaneous	1.746e-06	0.000403392	4.7808	7.40986e-09	1.75952e-06	5.78136	Brain_Putamen_basal_ganglia	2.23742e-11	2.16786e-08	-6.68963	2.86433e-15	2.61828e-12	-7.89668	NA	NA	NA	NA	NA	NA	1	1	1	0	3	1.47008	-7.15752	0.843241	-5.72586	-1.50523	7.75376	NA	NA	0.14154	8.2149e-13	0.399094	1.0291e-08	0.132264	8.9212e-15	NA	NA	0.673521	2.70345e-10	0.90269	2.20845e-06	0.734175	7.08598e-12	NA	NA
AHI1	1.7121e-09	4.71934e-07	-6.023	4.7886e-12	1.88043e-09	-6.91171	Adipose_Subcutaneous	1.746e-06	0.000403392	4.7808	7.40986e-09	1.75952e-06	5.78136	Brain_Spinal_cord_cervical_c-1	2.23742e-11	1.65423e-08	-6.68963	2.86433e-15	2.02277e-12	-7.89668	NA	NA	NA	NA	NA	NA	1	1	1	0	3	1.47008	-7.15752	0.843241	-5.72586	-1.50523	7.75376	NA	NA	0.14154	8.2149e-13	0.399094	1.0291e-08	0.132264	8.9212e-15	NA	NA	0.673521	2.70345e-10	0.90269	2.20845e-06	0.752583	6.24149e-12	NA	NA
AHI1	1.7121e-09	4.71934e-07	-6.023	4.7886e-12	1.88043e-09	-6.91171	Adipose_Subcutaneous	1.746e-06	0.000403392	4.7808	7.40986e-09	1.75952e-06	5.78136	Brain_Substantia_nigra	2.23742e-11	1.49692e-08	-6.68963	2.86433e-15	2.49938e-12	-7.89668	NA	NA	NA	NA	NA	NA	1	1	1	0	3	1.47008	-7.15752	0.843241	-5.72586	-1.50523	7.75376	NA	NA	0.14154	8.2149e-13	0.399094	1.0291e-08	0.132264	8.9212e-15	NA	NA	0.673521	2.70345e-10	0.90269	2.20845e-06	0.743173	6.0033e-12	NA	NA
AHI1	1.7121e-09	4.71934e-07	-6.023	4.7886e-12	1.88043e-09	-6.91171	Adipose_Subcutaneous	1.746e-06	0.000403392	4.7808	7.40986e-09	1.75952e-06	5.78136	Breast_Mammary_Tissue	1.05717e-11	5.49971e-09	-6.7985	1.05525e-16	6.02799e-14	-8.2984	NA	NA	NA	NA	NA	NA	1	1	1	0	3	1.47008	-7.15752	0.843241	-5.72586	-1.11781	8.21955	NA	NA	0.14154	8.2149e-13	0.399094	1.0291e-08	0.263647	2.04263e-16	NA	NA	0.673521	2.70345e-10	0.90269	2.20845e-06	0.83355	1.09089e-13	NA	NA
AHI1	1.7121e-09	4.71934e-07	-6.023	4.7886e-12	1.88043e-09	-6.91171	Adipose_Subcutaneous	1.746e-06	0.000403392	4.7808	7.40986e-09	1.75952e-06	5.78136	Cells_Cultured_fibroblasts	2.23742e-11	1.37173e-08	-6.68963	2.86433e-15	2.11162e-12	-7.89668	NA	NA	NA	NA	NA	NA	1	1	1	0	3	1.47008	-7.15752	0.843241	-5.72586	-1.50523	7.75376	NA	NA	0.14154	8.2149e-13	0.399094	1.0291e-08	0.132264	8.9212e-15	NA	NA	0.673521	2.70345e-10	0.90269	2.20845e-06	0.71881	5.34562e-12	NA	NA
AHI1	1.7121e-09	4.71934e-07	-6.023	4.7886e-12	1.88043e-09	-6.91171	Adipose_Subcutaneous	1.746e-06	0.000403392	4.7808	7.40986e-09	1.75952e-06	5.78136	Cells_EBV-transformed_lymphocytes	2.23742e-11	1.13449e-08	-6.68963	2.86433e-15	1.63171e-12	-7.89668	NA	NA	NA	NA	NA	NA	1	1	1	0	3	1.47008	-7.15752	0.843241	-5.72586	-1.50523	7.75376	NA	NA	0.14154	8.2149e-13	0.399094	1.0291e-08	0.132264	8.9212e-15	NA	NA	0.673521	2.70345e-10	0.90269	2.20845e-06	0.728068	4.63568e-12	NA	NA
AHI1	1.7121e-09	4.71934e-07	-6.023	4.7886e-12	1.88043e-09	-6.91171	Adipose_Subcutaneous	1.746e-06	0.000403392	4.7808	7.40986e-09	1.75952e-06	5.78136	Colon_Sigmoid	2.23742e-11	1.23196e-08	-6.68963	2.86433e-15	1.72344e-12	-7.89668	NA	NA	NA	NA	NA	NA	1	1	1	0	3	1.47008	-7.15752	0.843241	-5.72586	-1.50523	7.75376	NA	NA	0.14154	8.2149e-13	0.399094	1.0291e-08	0.132264	8.9212e-15	NA	NA	0.673521	2.70345e-10	0.90269	2.20845e-06	0.731307	4.86428e-12	NA	NA
AHI1	1.7121e-09	4.71934e-07	-6.023	4.7886e-12	1.88043e-09	-6.91171	Adipose_Subcutaneous	1.746e-06	0.000403392	4.7808	7.40986e-09	1.75952e-06	5.78136	Colon_Transverse	2.55705e-10	1.37552e-07	-6.3235	5.94681e-14	3.406e-11	-7.50925	NA	NA	NA	NA	NA	NA	1	1	1	0	3	1.47008	-7.15752	0.843241	-5.72586	-1.46792	7.36293	NA	NA	0.14154	8.2149e-13	0.399094	1.0291e-08	0.142127	1.7992e-13	NA	NA	0.673521	2.70345e-10	0.90269	2.20845e-06	0.752771	8.59172e-11	NA	NA
AHI1	1.7121e-09	4.71934e-07	-6.023	4.7886e-12	1.88043e-09	-6.91171	Adipose_Subcutaneous	1.746e-06	0.000403392	4.7808	7.40986e-09	1.75952e-06	5.78136	Esophagus_Gastroesophageal_Junction	2.55705e-10	1.22156e-07	-6.3235	5.94681e-14	3.00751e-11	-7.50925	NA	NA	NA	NA	NA	NA	1	1	1	0	3	1.47008	-7.15752	0.843241	-5.72586	-1.46792	7.36293	NA	NA	0.14154	8.2149e-13	0.399094	1.0291e-08	0.142127	1.7992e-13	NA	NA	0.673521	2.70345e-10	0.90269	2.20845e-06	0.74005	7.09171e-11	NA	NA
AHI1	1.7121e-09	4.71934e-07	-6.023	4.7886e-12	1.88043e-09	-6.91171	Adipose_Subcutaneous	1.746e-06	0.000403392	4.7808	7.40986e-09	1.75952e-06	5.78136	Esophagus_Muscularis	2.55705e-10	1.20756e-07	-6.3235	5.94681e-14	3.28313e-11	-7.50925	NA	NA	NA	NA	NA	NA	1	1	1	0	3	1.47008	-7.15752	0.843241	-5.72586	-1.46792	7.36293	NA	NA	0.14154	8.2149e-13	0.399094	1.0291e-08	0.142127	1.7992e-13	NA	NA	0.673521	2.70345e-10	0.90269	2.20845e-06	0.744556	7.3645e-11	NA	NA
AHI1	1.7121e-09	4.71934e-07	-6.023	4.7886e-12	1.88043e-09	-6.91171	Adipose_Subcutaneous	1.746e-06	0.000403392	4.7808	7.40986e-09	1.75952e-06	5.78136	Heart_Atrial_Appendage	2.23742e-11	1.39757e-08	-6.68963	2.86433e-15	1.65321e-12	-7.89668	NA	NA	NA	NA	NA	NA	1	1	1	0	3	1.47008	-7.15752	0.843241	-5.72586	-1.50523	7.75376	NA	NA	0.14154	8.2149e-13	0.399094	1.0291e-08	0.132264	8.9212e-15	NA	NA	0.673521	2.70345e-10	0.90269	2.20845e-06	0.729443	4.73385e-12	NA	NA
AHI1	1.7121e-09	4.71934e-07	-6.023	4.7886e-12	1.88043e-09	-6.91171	Adipose_Subcutaneous	1.746e-06	0.000403392	4.7808	7.40986e-09	1.75952e-06	5.78136	Heart_Left_Ventricle	2.24583e-10	1.12878e-07	6.34351	5.94173e-15	3.33261e-12	7.80518	NA	NA	NA	NA	NA	NA	1	1	1	0	3	1.47008	-7.15752	0.843241	-5.72586	1.0263	-7.73714	NA	NA	0.14154	8.2149e-13	0.399094	1.0291e-08	0.304749	1.01677e-14	NA	NA	0.673521	2.70345e-10	0.90269	2.20845e-06	0.85682	4.77551e-12	NA	NA
AHI1	1.7121e-09	4.71934e-07	-6.023	4.7886e-12	1.88043e-09	-6.91171	Adipose_Subcutaneous	1.746e-06	0.000403392	4.7808	7.40986e-09	1.75952e-06	5.78136	Kidney_Cortex	8.29339e-05	0.00974226	3.93576	4.29436e-06	0.00050754	4.5966	NA	NA	NA	NA	NA	NA	1	1	1	0	3	1.47008	-7.15752	0.843241	-5.72586	0.96617	-4.50068	NA	NA	0.14154	8.2149e-13	0.399094	1.0291e-08	0.333959	6.77354e-06	NA	NA	0.673521	2.70345e-10	0.90269	2.20845e-06	0.868579	0.000636919	NA	NA
AHI1	1.7121e-09	4.71934e-07	-6.023	4.7886e-12	1.88043e-09	-6.91171	Adipose_Subcutaneous	1.746e-06	0.000403392	4.7808	7.40986e-09	1.75952e-06	5.78136	Liver	2.23742e-11	1.77517e-08	-6.68963	2.86433e-15	1.81906e-12	-7.89668	NA	NA	NA	NA	NA	NA	1	1	1	0	3	1.47008	-7.15752	0.843241	-5.72586	-1.50523	7.75376	NA	NA	0.14154	8.2149e-13	0.399094	1.0291e-08	0.132264	8.9212e-15	NA	NA	0.673521	2.70345e-10	0.90269	2.20845e-06	0.725197	5.27549e-12	NA	NA
AHI1	1.7121e-09	4.71934e-07	-6.023	4.7886e-12	1.88043e-09	-6.91171	Adipose_Subcutaneous	1.746e-06	0.000403392	4.7808	7.40986e-09	1.75952e-06	5.78136	Lung	2.23742e-11	1.16411e-08	-6.68963	2.86433e-15	1.4962e-12	-7.89668	NA	NA	NA	NA	NA	NA	1	1	1	0	3	1.47008	-7.15752	0.843241	-5.72586	-1.50523	7.75376	NA	NA	0.14154	8.2149e-13	0.399094	1.0291e-08	0.132264	8.9212e-15	NA	NA	0.673521	2.70345e-10	0.90269	2.20845e-06	0.716356	4.3093e-12	NA	NA
AHI1	1.7121e-09	4.71934e-07	-6.023	4.7886e-12	1.88043e-09	-6.91171	Adipose_Subcutaneous	1.746e-06	0.000403392	4.7808	7.40986e-09	1.75952e-06	5.78136	Minor_Salivary_Gland	2.23742e-11	1.25343e-08	-6.68963	2.86433e-15	2.0255e-12	-7.89668	NA	NA	NA	NA	NA	NA	1	1	1	0	3	1.47008	-7.15752	0.843241	-5.72586	-1.50523	7.75376	NA	NA	0.14154	8.2149e-13	0.399094	1.0291e-08	0.132264	8.9212e-15	NA	NA	0.673521	2.70345e-10	0.90269	2.20845e-06	0.728197	5.68978e-12	NA	NA
AHI1	1.7121e-09	4.71934e-07	-6.023	4.7886e-12	1.88043e-09	-6.91171	Adipose_Subcutaneous	1.746e-06	0.000403392	4.7808	7.40986e-09	1.75952e-06	5.78136	Muscle_Skeletal	1.1008e-05	0.00194228	4.39636	2.61978e-07	3.86588e-05	5.14893	NA	NA	NA	NA	NA	NA	1	1	1	0	3	1.47008	-7.15752	0.843241	-5.72586	1.06825	-5.04334	NA	NA	0.14154	8.2149e-13	0.399094	1.0291e-08	0.285409	4.57469e-07	NA	NA	0.673521	2.70345e-10	0.90269	2.20845e-06	0.844006	5.41994e-05	NA	NA
AHI1	1.7121e-09	4.71934e-07	-6.023	4.7886e-12	1.88043e-09	-6.91171	Adipose_Subcutaneous	1.746e-06	0.000403392	4.7808	7.40986e-09	1.75952e-06	5.78136	Nerve_Tibial	2.23742e-11	1.10024e-08	-6.68963	2.86433e-15	1.52161e-12	-7.89668	NA	NA	NA	NA	NA	NA	1	1	1	0	3	1.47008	-7.15752	0.843241	-5.72586	-1.50523	7.75376	NA	NA	0.14154	8.2149e-13	0.399094	1.0291e-08	0.132264	8.9212e-15	NA	NA	0.673521	2.70345e-10	0.90269	2.20845e-06	0.727547	4.37898e-12	NA	NA
AHI1	1.7121e-09	4.71934e-07	-6.023	4.7886e-12	1.88043e-09	-6.91171	Adipose_Subcutaneous	1.746e-06	0.000403392	4.7808	7.40986e-09	1.75952e-06	5.78136	Ovary	1.05717e-11	5.74136e-09	-6.7985	1.05525e-16	8.10343e-14	-8.2984	NA	NA	NA	NA	NA	NA	1	1	1	0	3	1.47008	-7.15752	0.843241	-5.72586	-1.11781	8.21955	NA	NA	0.14154	8.2149e-13	0.399094	1.0291e-08	0.263647	2.04263e-16	NA	NA	0.673521	2.70345e-10	0.90269	2.20845e-06	0.838811	1.32575e-13	NA	NA
AHI1	1.7121e-09	4.71934e-07	-6.023	4.7886e-12	1.88043e-09	-6.91171	Adipose_Subcutaneous	1.746e-06	0.000403392	4.7808	7.40986e-09	1.75952e-06	5.78136	Pancreas	2.23742e-11	1.25667e-08	-6.68963	2.86433e-15	1.72033e-12	-7.89668	NA	NA	NA	NA	NA	NA	1	1	1	0	3	1.47008	-7.15752	0.843241	-5.72586	-1.50523	7.75376	NA	NA	0.14154	8.2149e-13	0.399094	1.0291e-08	0.132264	8.9212e-15	NA	NA	0.673521	2.70345e-10	0.90269	2.20845e-06	0.731151	4.65861e-12	NA	NA
AHI1	1.7121e-09	4.71934e-07	-6.023	4.7886e-12	1.88043e-09	-6.91171	Adipose_Subcutaneous	1.746e-06	0.000403392	4.7808	7.40986e-09	1.75952e-06	5.78136	Pituitary	2.23742e-11	1.30214e-08	-6.68963	2.86433e-15	1.57882e-12	-7.89668	NA	NA	NA	NA	NA	NA	1	1	1	0	3	1.47008	-7.15752	0.843241	-5.72586	-1.50523	7.75376	NA	NA	0.14154	8.2149e-13	0.399094	1.0291e-08	0.132264	8.9212e-15	NA	NA	0.673521	2.70345e-10	0.90269	2.20845e-06	0.735285	4.32807e-12	NA	NA
AHI1	1.7121e-09	4.71934e-07	-6.023	4.7886e-12	1.88043e-09	-6.91171	Adipose_Subcutaneous	1.746e-06	0.000403392	4.7808	7.40986e-09	1.75952e-06	5.78136	Skin_Not_Sun_Exposed_Suprapubic	2.23742e-11	1.17597e-08	-6.68963	2.86433e-15	1.9862e-12	-7.89668	NA	NA	NA	NA	NA	NA	1	1	1	0	3	1.47008	-7.15752	0.843241	-5.72586	-1.50523	7.75376	NA	NA	0.14154	8.2149e-13	0.399094	1.0291e-08	0.132264	8.9212e-15	NA	NA	0.673521	2.70345e-10	0.90269	2.20845e-06	0.738002	4.73446e-12	NA	NA
AHI1	1.7121e-09	4.71934e-07	-6.023	4.7886e-12	1.88043e-09	-6.91171	Adipose_Subcutaneous	1.746e-06	0.000403392	4.7808	7.40986e-09	1.75952e-06	5.78136	Skin_Sun_Exposed_Lower_leg	2.23742e-11	1.16635e-08	-6.68963	2.86433e-15	1.51047e-12	-7.89668	NA	NA	NA	NA	NA	NA	1	1	1	0	3	1.47008	-7.15752	0.843241	-5.72586	-1.50523	7.75376	NA	NA	0.14154	8.2149e-13	0.399094	1.0291e-08	0.132264	8.9212e-15	NA	NA	0.673521	2.70345e-10	0.90269	2.20845e-06	0.734973	4.36234e-12	NA	NA
AHI1	1.7121e-09	4.71934e-07	-6.023	4.7886e-12	1.88043e-09	-6.91171	Adipose_Subcutaneous	1.746e-06	0.000403392	4.7808	7.40986e-09	1.75952e-06	5.78136	Small_Intestine_Terminal_Ileum	2.55705e-10	1.4699e-07	-6.3235	5.94681e-14	3.55619e-11	-7.50925	NA	NA	NA	NA	NA	NA	1	1	1	0	3	1.47008	-7.15752	0.843241	-5.72586	-1.46792	7.36293	NA	NA	0.14154	8.2149e-13	0.399094	1.0291e-08	0.142127	1.7992e-13	NA	NA	0.673521	2.70345e-10	0.90269	2.20845e-06	0.754863	8.09535e-11	NA	NA
AHI1	1.7121e-09	4.71934e-07	-6.023	4.7886e-12	1.88043e-09	-6.91171	Adipose_Subcutaneous	1.746e-06	0.000403392	4.7808	7.40986e-09	1.75952e-06	5.78136	Spleen	2.55705e-10	1.34366e-07	-6.3235	5.94681e-14	3.41637e-11	-7.50925	NA	NA	NA	NA	NA	NA	1	1	1	0	3	1.47008	-7.15752	0.843241	-5.72586	-1.46792	7.36293	NA	NA	0.14154	8.2149e-13	0.399094	1.0291e-08	0.142127	1.7992e-13	NA	NA	0.673521	2.70345e-10	0.90269	2.20845e-06	0.735305	7.59993e-11	NA	NA
AHI1	1.7121e-09	4.71934e-07	-6.023	4.7886e-12	1.88043e-09	-6.91171	Adipose_Subcutaneous	1.746e-06	0.000403392	4.7808	7.40986e-09	1.75952e-06	5.78136	Testis	1.05717e-11	6.99524e-09	-6.7985	1.05525e-16	9.88598e-14	-8.2984	NA	NA	NA	NA	NA	NA	1	1	1	0	3	1.47008	-7.15752	0.843241	-5.72586	-1.11781	8.21955	NA	NA	0.14154	8.2149e-13	0.399094	1.0291e-08	0.263647	2.04263e-16	NA	NA	0.673521	2.70345e-10	0.90269	2.20845e-06	0.843483	1.42877e-13	NA	NA
AHI1	1.7121e-09	4.71934e-07	-6.023	4.7886e-12	1.88043e-09	-6.91171	Adipose_Subcutaneous	1.746e-06	0.000403392	4.7808	7.40986e-09	1.75952e-06	5.78136	Thyroid	2.55705e-10	1.21372e-07	-6.3235	5.94681e-14	3.18505e-11	-7.50925	NA	NA	NA	NA	NA	NA	1	1	1	0	3	1.47008	-7.15752	0.843241	-5.72586	-1.46792	7.36293	NA	NA	0.14154	8.2149e-13	0.399094	1.0291e-08	0.142127	1.7992e-13	NA	NA	0.673521	2.70345e-10	0.90269	2.20845e-06	0.739978	7.73721e-11	NA	NA
AHI1	1.7121e-09	4.71934e-07	-6.023	4.7886e-12	1.88043e-09	-6.91171	Adipose_Subcutaneous	1.746e-06	0.000403392	4.7808	7.40986e-09	1.75952e-06	5.78136	Uterus	2.23742e-11	1.14552e-08	-6.68963	2.86433e-15	1.79429e-12	-7.89668	NA	NA	NA	NA	NA	NA	1	1	1	0	3	1.47008	-7.15752	0.843241	-5.72586	-1.50523	7.75376	NA	NA	0.14154	8.2149e-13	0.399094	1.0291e-08	0.132264	8.9212e-15	NA	NA	0.673521	2.70345e-10	0.90269	2.20845e-06	0.727438	4.67978e-12	NA	NA
AHI1	1.7121e-09	4.71934e-07	-6.023	4.7886e-12	1.88043e-09	-6.91171	Adipose_Subcutaneous	1.746e-06	0.000403392	4.7808	7.40986e-09	1.75952e-06	5.78136	smultixcan	2.23742e-11	1.1913e-08	-6.68963	2.86433e-15	1.45376e-12	-7.89668	NA	NA	NA	NA	NA	NA	1	1	1	0	3	1.47008	-7.15752	0.843241	-5.72586	-1.50523	7.75376	NA	NA	0.14154	8.2149e-13	0.399094	1.0291e-08	0.132264	8.9212e-15	NA	NA	0.673521	2.70345e-10	0.90269	2.20845e-06	0.715678	4.25671e-12	NA	NA
AHI1	1.7121e-09	4.71934e-07	-6.023	4.7886e-12	1.88043e-09	-6.91171	Adipose_Visceral_Omentum	4.38148e-06	0.000867958	4.59241	3.07567e-08	6.44624e-06	5.53707	Adrenal_Gland	1.05717e-11	6.19883e-09	-6.7985	1.05525e-16	8.652e-14	-8.2984	NA	NA	NA	NA	NA	NA	1	1	1	0	3	1.47008	-7.15752	0.828794	-5.48061	-1.11781	8.21955	NA	NA	0.14154	8.2149e-13	0.407221	4.23863e-08	0.263647	2.04263e-16	NA	NA	0.673521	2.70345e-10	0.92242	7.79969e-06	0.835303	1.0471e-13	NA	NA
AHI1	1.7121e-09	4.71934e-07	-6.023	4.7886e-12	1.88043e-09	-6.91171	Adipose_Visceral_Omentum	4.38148e-06	0.000867958	4.59241	3.07567e-08	6.44624e-06	5.53707	Artery_Aorta	2.23742e-11	1.14377e-08	-6.68963	2.86433e-15	1.4564e-12	-7.89668	NA	NA	NA	NA	NA	NA	1	1	1	0	3	1.47008	-7.15752	0.828794	-5.48061	-1.50523	7.75376	NA	NA	0.14154	8.2149e-13	0.407221	4.23863e-08	0.132264	8.9212e-15	NA	NA	0.673521	2.70345e-10	0.92242	7.79969e-06	0.731797	4.38909e-12	NA	NA
AHI1	1.7121e-09	4.71934e-07	-6.023	4.7886e-12	1.88043e-09	-6.91171	Adipose_Visceral_Omentum	4.38148e-06	0.000867958	4.59241	3.07567e-08	6.44624e-06	5.53707	Artery_Tibial	2.55705e-10	1.26582e-07	-6.3235	5.94681e-14	3.03355e-11	-7.50925	NA	NA	NA	NA	NA	NA	1	1	1	0	3	1.47008	-7.15752	0.828794	-5.48061	-1.46792	7.36293	NA	NA	0.14154	8.2149e-13	0.407221	4.23863e-08	0.142127	1.7992e-13	NA	NA	0.673521	2.70345e-10	0.92242	7.79969e-06	0.737301	7.99117e-11	NA	NA
AHI1	1.7121e-09	4.71934e-07	-6.023	4.7886e-12	1.88043e-09	-6.91171	Adipose_Visceral_Omentum	4.38148e-06	0.000867958	4.59241	3.07567e-08	6.44624e-06	5.53707	Brain_Amygdala	2.23742e-11	1.92013e-08	-6.68963	2.86433e-15	2.60115e-12	-7.89668	NA	NA	NA	NA	NA	NA	1	1	1	0	3	1.47008	-7.15752	0.828794	-5.48061	-1.50523	7.75376	NA	NA	0.14154	8.2149e-13	0.407221	4.23863e-08	0.132264	8.9212e-15	NA	NA	0.673521	2.70345e-10	0.92242	7.79969e-06	0.75088	6.99868e-12	NA	NA
AHI1	1.7121e-09	4.71934e-07	-6.023	4.7886e-12	1.88043e-09	-6.91171	Adipose_Visceral_Omentum	4.38148e-06	0.000867958	4.59241	3.07567e-08	6.44624e-06	5.53707	Brain_Caudate_basal_ganglia	2.23742e-11	1.49565e-08	-6.68963	2.86433e-15	1.64707e-12	-7.89668	NA	NA	NA	NA	NA	NA	1	1	1	0	3	1.47008	-7.15752	0.828794	-5.48061	-1.50523	7.75376	NA	NA	0.14154	8.2149e-13	0.407221	4.23863e-08	0.132264	8.9212e-15	NA	NA	0.673521	2.70345e-10	0.92242	7.79969e-06	0.736582	4.66987e-12	NA	NA
AHI1	1.7121e-09	4.71934e-07	-6.023	4.7886e-12	1.88043e-09	-6.91171	Adipose_Visceral_Omentum	4.38148e-06	0.000867958	4.59241	3.07567e-08	6.44624e-06	5.53707	Brain_Cerebellar_Hemisphere	2.23742e-11	1.1547e-08	-6.68963	2.86433e-15	1.41569e-12	-7.89668	NA	NA	NA	NA	NA	NA	1	1	1	0	3	1.47008	-7.15752	0.828794	-5.48061	-1.50523	7.75376	NA	NA	0.14154	8.2149e-13	0.407221	4.23863e-08	0.132264	8.9212e-15	NA	NA	0.673521	2.70345e-10	0.92242	7.79969e-06	0.716075	4.28368e-12	NA	NA
AHI1	1.7121e-09	4.71934e-07	-6.023	4.7886e-12	1.88043e-09	-6.91171	Adipose_Visceral_Omentum	4.38148e-06	0.000867958	4.59241	3.07567e-08	6.44624e-06	5.53707	Brain_Cerebellum	1.05717e-11	5.71353e-09	-6.7985	1.05525e-16	6.83342e-14	-8.2984	NA	NA	NA	NA	NA	NA	1	1	1	0	3	1.47008	-7.15752	0.828794	-5.48061	-1.11781	8.21955	NA	NA	0.14154	8.2149e-13	0.407221	4.23863e-08	0.263647	2.04263e-16	NA	NA	0.673521	2.70345e-10	0.92242	7.79969e-06	0.832883	1.21695e-13	NA	NA
AHI1	1.7121e-09	4.71934e-07	-6.023	4.7886e-12	1.88043e-09	-6.91171	Adipose_Visceral_Omentum	4.38148e-06	0.000867958	4.59241	3.07567e-08	6.44624e-06	5.53707	Brain_Cortex	2.23742e-11	1.44357e-08	-6.68963	2.86433e-15	1.7604e-12	-7.89668	NA	NA	NA	NA	NA	NA	1	1	1	0	3	1.47008	-7.15752	0.828794	-5.48061	-1.50523	7.75376	NA	NA	0.14154	8.2149e-13	0.407221	4.23863e-08	0.132264	8.9212e-15	NA	NA	0.673521	2.70345e-10	0.92242	7.79969e-06	0.731791	5.12913e-12	NA	NA
AHI1	1.7121e-09	4.71934e-07	-6.023	4.7886e-12	1.88043e-09	-6.91171	Adipose_Visceral_Omentum	4.38148e-06	0.000867958	4.59241	3.07567e-08	6.44624e-06	5.53707	Brain_Frontal_Cortex_BA9	2.23742e-11	1.30491e-08	-6.68963	2.86433e-15	1.5095e-12	-7.89668	NA	NA	NA	NA	NA	NA	1	1	1	0	3	1.47008	-7.15752	0.828794	-5.48061	-1.50523	7.75376	NA	NA	0.14154	8.2149e-13	0.407221	4.23863e-08	0.132264	8.9212e-15	NA	NA	0.673521	2.70345e-10	0.92242	7.79969e-06	0.730914	4.36614e-12	NA	NA
AHI1	1.7121e-09	4.71934e-07	-6.023	4.7886e-12	1.88043e-09	-6.91171	Adipose_Visceral_Omentum	4.38148e-06	0.000867958	4.59241	3.07567e-08	6.44624e-06	5.53707	Brain_Nucleus_accumbens_basal_ganglia	2.23742e-11	1.34038e-08	-6.68963	2.86433e-15	1.94285e-12	-7.89668	NA	NA	NA	NA	NA	NA	1	1	1	0	3	1.47008	-7.15752	0.828794	-5.48061	-1.50523	7.75376	NA	NA	0.14154	8.2149e-13	0.407221	4.23863e-08	0.132264	8.9212e-15	NA	NA	0.673521	2.70345e-10	0.92242	7.79969e-06	0.726287	5.19923e-12	NA	NA
AHI1	1.7121e-09	4.71934e-07	-6.023	4.7886e-12	1.88043e-09	-6.91171	Adipose_Visceral_Omentum	4.38148e-06	0.000867958	4.59241	3.07567e-08	6.44624e-06	5.53707	Brain_Putamen_basal_ganglia	2.23742e-11	2.16786e-08	-6.68963	2.86433e-15	2.61828e-12	-7.89668	NA	NA	NA	NA	NA	NA	1	1	1	0	3	1.47008	-7.15752	0.828794	-5.48061	-1.50523	7.75376	NA	NA	0.14154	8.2149e-13	0.407221	4.23863e-08	0.132264	8.9212e-15	NA	NA	0.673521	2.70345e-10	0.92242	7.79969e-06	0.734175	7.08598e-12	NA	NA
AHI1	1.7121e-09	4.71934e-07	-6.023	4.7886e-12	1.88043e-09	-6.91171	Adipose_Visceral_Omentum	4.38148e-06	0.000867958	4.59241	3.07567e-08	6.44624e-06	5.53707	Brain_Spinal_cord_cervical_c-1	2.23742e-11	1.65423e-08	-6.68963	2.86433e-15	2.02277e-12	-7.89668	NA	NA	NA	NA	NA	NA	1	1	1	0	3	1.47008	-7.15752	0.828794	-5.48061	-1.50523	7.75376	NA	NA	0.14154	8.2149e-13	0.407221	4.23863e-08	0.132264	8.9212e-15	NA	NA	0.673521	2.70345e-10	0.92242	7.79969e-06	0.752583	6.24149e-12	NA	NA
AHI1	1.7121e-09	4.71934e-07	-6.023	4.7886e-12	1.88043e-09	-6.91171	Adipose_Visceral_Omentum	4.38148e-06	0.000867958	4.59241	3.07567e-08	6.44624e-06	5.53707	Brain_Substantia_nigra	2.23742e-11	1.49692e-08	-6.68963	2.86433e-15	2.49938e-12	-7.89668	NA	NA	NA	NA	NA	NA	1	1	1	0	3	1.47008	-7.15752	0.828794	-5.48061	-1.50523	7.75376	NA	NA	0.14154	8.2149e-13	0.407221	4.23863e-08	0.132264	8.9212e-15	NA	NA	0.673521	2.70345e-10	0.92242	7.79969e-06	0.743173	6.0033e-12	NA	NA
AHI1	1.7121e-09	4.71934e-07	-6.023	4.7886e-12	1.88043e-09	-6.91171	Adipose_Visceral_Omentum	4.38148e-06	0.000867958	4.59241	3.07567e-08	6.44624e-06	5.53707	Breast_Mammary_Tissue	1.05717e-11	5.49971e-09	-6.7985	1.05525e-16	6.02799e-14	-8.2984	NA	NA	NA	NA	NA	NA	1	1	1	0	3	1.47008	-7.15752	0.828794	-5.48061	-1.11781	8.21955	NA	NA	0.14154	8.2149e-13	0.407221	4.23863e-08	0.263647	2.04263e-16	NA	NA	0.673521	2.70345e-10	0.92242	7.79969e-06	0.83355	1.09089e-13	NA	NA
AHI1	1.7121e-09	4.71934e-07	-6.023	4.7886e-12	1.88043e-09	-6.91171	Adipose_Visceral_Omentum	4.38148e-06	0.000867958	4.59241	3.07567e-08	6.44624e-06	5.53707	Cells_Cultured_fibroblasts	2.23742e-11	1.37173e-08	-6.68963	2.86433e-15	2.11162e-12	-7.89668	NA	NA	NA	NA	NA	NA	1	1	1	0	3	1.47008	-7.15752	0.828794	-5.48061	-1.50523	7.75376	NA	NA	0.14154	8.2149e-13	0.407221	4.23863e-08	0.132264	8.9212e-15	NA	NA	0.673521	2.70345e-10	0.92242	7.79969e-06	0.71881	5.34562e-12	NA	NA
AHI1	1.7121e-09	4.71934e-07	-6.023	4.7886e-12	1.88043e-09	-6.91171	Adipose_Visceral_Omentum	4.38148e-06	0.000867958	4.59241	3.07567e-08	6.44624e-06	5.53707	Cells_EBV-transformed_lymphocytes	2.23742e-11	1.13449e-08	-6.68963	2.86433e-15	1.63171e-12	-7.89668	NA	NA	NA	NA	NA	NA	1	1	1	0	3	1.47008	-7.15752	0.828794	-5.48061	-1.50523	7.75376	NA	NA	0.14154	8.2149e-13	0.407221	4.23863e-08	0.132264	8.9212e-15	NA	NA	0.673521	2.70345e-10	0.92242	7.79969e-06	0.728068	4.63568e-12	NA	NA
AHI1	1.7121e-09	4.71934e-07	-6.023	4.7886e-12	1.88043e-09	-6.91171	Adipose_Visceral_Omentum	4.38148e-06	0.000867958	4.59241	3.07567e-08	6.44624e-06	5.53707	Colon_Sigmoid	2.23742e-11	1.23196e-08	-6.68963	2.86433e-15	1.72344e-12	-7.89668	NA	NA	NA	NA	NA	NA	1	1	1	0	3	1.47008	-7.15752	0.828794	-5.48061	-1.50523	7.75376	NA	NA	0.14154	8.2149e-13	0.407221	4.23863e-08	0.132264	8.9212e-15	NA	NA	0.673521	2.70345e-10	0.92242	7.79969e-06	0.731307	4.86428e-12	NA	NA
AHI1	1.7121e-09	4.71934e-07	-6.023	4.7886e-12	1.88043e-09	-6.91171	Adipose_Visceral_Omentum	4.38148e-06	0.000867958	4.59241	3.07567e-08	6.44624e-06	5.53707	Colon_Transverse	2.55705e-10	1.37552e-07	-6.3235	5.94681e-14	3.406e-11	-7.50925	NA	NA	NA	NA	NA	NA	1	1	1	0	3	1.47008	-7.15752	0.828794	-5.48061	-1.46792	7.36293	NA	NA	0.14154	8.2149e-13	0.407221	4.23863e-08	0.142127	1.7992e-13	NA	NA	0.673521	2.70345e-10	0.92242	7.79969e-06	0.752771	8.59172e-11	NA	NA
AHI1	1.7121e-09	4.71934e-07	-6.023	4.7886e-12	1.88043e-09	-6.91171	Adipose_Visceral_Omentum	4.38148e-06	0.000867958	4.59241	3.07567e-08	6.44624e-06	5.53707	Esophagus_Gastroesophageal_Junction	2.55705e-10	1.22156e-07	-6.3235	5.94681e-14	3.00751e-11	-7.50925	NA	NA	NA	NA	NA	NA	1	1	1	0	3	1.47008	-7.15752	0.828794	-5.48061	-1.46792	7.36293	NA	NA	0.14154	8.2149e-13	0.407221	4.23863e-08	0.142127	1.7992e-13	NA	NA	0.673521	2.70345e-10	0.92242	7.79969e-06	0.74005	7.09171e-11	NA	NA
AHI1	1.7121e-09	4.71934e-07	-6.023	4.7886e-12	1.88043e-09	-6.91171	Adipose_Visceral_Omentum	4.38148e-06	0.000867958	4.59241	3.07567e-08	6.44624e-06	5.53707	Esophagus_Muscularis	2.55705e-10	1.20756e-07	-6.3235	5.94681e-14	3.28313e-11	-7.50925	NA	NA	NA	NA	NA	NA	1	1	1	0	3	1.47008	-7.15752	0.828794	-5.48061	-1.46792	7.36293	NA	NA	0.14154	8.2149e-13	0.407221	4.23863e-08	0.142127	1.7992e-13	NA	NA	0.673521	2.70345e-10	0.92242	7.79969e-06	0.744556	7.3645e-11	NA	NA
AHI1	1.7121e-09	4.71934e-07	-6.023	4.7886e-12	1.88043e-09	-6.91171	Adipose_Visceral_Omentum	4.38148e-06	0.000867958	4.59241	3.07567e-08	6.44624e-06	5.53707	Heart_Atrial_Appendage	2.23742e-11	1.39757e-08	-6.68963	2.86433e-15	1.65321e-12	-7.89668	NA	NA	NA	NA	NA	NA	1	1	1	0	3	1.47008	-7.15752	0.828794	-5.48061	-1.50523	7.75376	NA	NA	0.14154	8.2149e-13	0.407221	4.23863e-08	0.132264	8.9212e-15	NA	NA	0.673521	2.70345e-10	0.92242	7.79969e-06	0.729443	4.73385e-12	NA	NA
AHI1	1.7121e-09	4.71934e-07	-6.023	4.7886e-12	1.88043e-09	-6.91171	Adipose_Visceral_Omentum	4.38148e-06	0.000867958	4.59241	3.07567e-08	6.44624e-06	5.53707	Heart_Left_Ventricle	2.24583e-10	1.12878e-07	6.34351	5.94173e-15	3.33261e-12	7.80518	NA	NA	NA	NA	NA	NA	1	1	1	0	3	1.47008	-7.15752	0.828794	-5.48061	1.0263	-7.73714	NA	NA	0.14154	8.2149e-13	0.407221	4.23863e-08	0.304749	1.01677e-14	NA	NA	0.673521	2.70345e-10	0.92242	7.79969e-06	0.85682	4.77551e-12	NA	NA
AHI1	1.7121e-09	4.71934e-07	-6.023	4.7886e-12	1.88043e-09	-6.91171	Adipose_Visceral_Omentum	4.38148e-06	0.000867958	4.59241	3.07567e-08	6.44624e-06	5.53707	Kidney_Cortex	8.29339e-05	0.00974226	3.93576	4.29436e-06	0.00050754	4.5966	NA	NA	NA	NA	NA	NA	1	1	1	0	3	1.47008	-7.15752	0.828794	-5.48061	0.96617	-4.50068	NA	NA	0.14154	8.2149e-13	0.407221	4.23863e-08	0.333959	6.77354e-06	NA	NA	0.673521	2.70345e-10	0.92242	7.79969e-06	0.868579	0.000636919	NA	NA
AHI1	1.7121e-09	4.71934e-07	-6.023	4.7886e-12	1.88043e-09	-6.91171	Adipose_Visceral_Omentum	4.38148e-06	0.000867958	4.59241	3.07567e-08	6.44624e-06	5.53707	Liver	2.23742e-11	1.77517e-08	-6.68963	2.86433e-15	1.81906e-12	-7.89668	NA	NA	NA	NA	NA	NA	1	1	1	0	3	1.47008	-7.15752	0.828794	-5.48061	-1.50523	7.75376	NA	NA	0.14154	8.2149e-13	0.407221	4.23863e-08	0.132264	8.9212e-15	NA	NA	0.673521	2.70345e-10	0.92242	7.79969e-06	0.725197	5.27549e-12	NA	NA
AHI1	1.7121e-09	4.71934e-07	-6.023	4.7886e-12	1.88043e-09	-6.91171	Adipose_Visceral_Omentum	4.38148e-06	0.000867958	4.59241	3.07567e-08	6.44624e-06	5.53707	Lung	2.23742e-11	1.16411e-08	-6.68963	2.86433e-15	1.4962e-12	-7.89668	NA	NA	NA	NA	NA	NA	1	1	1	0	3	1.47008	-7.15752	0.828794	-5.48061	-1.50523	7.75376	NA	NA	0.14154	8.2149e-13	0.407221	4.23863e-08	0.132264	8.9212e-15	NA	NA	0.673521	2.70345e-10	0.92242	7.79969e-06	0.716356	4.3093e-12	NA	NA
AHI1	1.7121e-09	4.71934e-07	-6.023	4.7886e-12	1.88043e-09	-6.91171	Adipose_Visceral_Omentum	4.38148e-06	0.000867958	4.59241	3.07567e-08	6.44624e-06	5.53707	Minor_Salivary_Gland	2.23742e-11	1.25343e-08	-6.68963	2.86433e-15	2.0255e-12	-7.89668	NA	NA	NA	NA	NA	NA	1	1	1	0	3	1.47008	-7.15752	0.828794	-5.48061	-1.50523	7.75376	NA	NA	0.14154	8.2149e-13	0.407221	4.23863e-08	0.132264	8.9212e-15	NA	NA	0.673521	2.70345e-10	0.92242	7.79969e-06	0.728197	5.68978e-12	NA	NA
AHI1	1.7121e-09	4.71934e-07	-6.023	4.7886e-12	1.88043e-09	-6.91171	Adipose_Visceral_Omentum	4.38148e-06	0.000867958	4.59241	3.07567e-08	6.44624e-06	5.53707	Muscle_Skeletal	1.1008e-05	0.00194228	4.39636	2.61978e-07	3.86588e-05	5.14893	NA	NA	NA	NA	NA	NA	1	1	1	0	3	1.47008	-7.15752	0.828794	-5.48061	1.06825	-5.04334	NA	NA	0.14154	8.2149e-13	0.407221	4.23863e-08	0.285409	4.57469e-07	NA	NA	0.673521	2.70345e-10	0.92242	7.79969e-06	0.844006	5.41994e-05	NA	NA
AHI1	1.7121e-09	4.71934e-07	-6.023	4.7886e-12	1.88043e-09	-6.91171	Adipose_Visceral_Omentum	4.38148e-06	0.000867958	4.59241	3.07567e-08	6.44624e-06	5.53707	Nerve_Tibial	2.23742e-11	1.10024e-08	-6.68963	2.86433e-15	1.52161e-12	-7.89668	NA	NA	NA	NA	NA	NA	1	1	1	0	3	1.47008	-7.15752	0.828794	-5.48061	-1.50523	7.75376	NA	NA	0.14154	8.2149e-13	0.407221	4.23863e-08	0.132264	8.9212e-15	NA	NA	0.673521	2.70345e-10	0.92242	7.79969e-06	0.727547	4.37898e-12	NA	NA
AHI1	1.7121e-09	4.71934e-07	-6.023	4.7886e-12	1.88043e-09	-6.91171	Adipose_Visceral_Omentum	4.38148e-06	0.000867958	4.59241	3.07567e-08	6.44624e-06	5.53707	Ovary	1.05717e-11	5.74136e-09	-6.7985	1.05525e-16	8.10343e-14	-8.2984	NA	NA	NA	NA	NA	NA	1	1	1	0	3	1.47008	-7.15752	0.828794	-5.48061	-1.11781	8.21955	NA	NA	0.14154	8.2149e-13	0.407221	4.23863e-08	0.263647	2.04263e-16	NA	NA	0.673521	2.70345e-10	0.92242	7.79969e-06	0.838811	1.32575e-13	NA	NA
AHI1	1.7121e-09	4.71934e-07	-6.023	4.7886e-12	1.88043e-09	-6.91171	Adipose_Visceral_Omentum	4.38148e-06	0.000867958	4.59241	3.07567e-08	6.44624e-06	5.53707	Pancreas	2.23742e-11	1.25667e-08	-6.68963	2.86433e-15	1.72033e-12	-7.89668	NA	NA	NA	NA	NA	NA	1	1	1	0	3	1.47008	-7.15752	0.828794	-5.48061	-1.50523	7.75376	NA	NA	0.14154	8.2149e-13	0.407221	4.23863e-08	0.132264	8.9212e-15	NA	NA	0.673521	2.70345e-10	0.92242	7.79969e-06	0.731151	4.65861e-12	NA	NA
AHI1	1.7121e-09	4.71934e-07	-6.023	4.7886e-12	1.88043e-09	-6.91171	Adipose_Visceral_Omentum	4.38148e-06	0.000867958	4.59241	3.07567e-08	6.44624e-06	5.53707	Pituitary	2.23742e-11	1.30214e-08	-6.68963	2.86433e-15	1.57882e-12	-7.89668	NA	NA	NA	NA	NA	NA	1	1	1	0	3	1.47008	-7.15752	0.828794	-5.48061	-1.50523	7.75376	NA	NA	0.14154	8.2149e-13	0.407221	4.23863e-08	0.132264	8.9212e-15	NA	NA	0.673521	2.70345e-10	0.92242	7.79969e-06	0.735285	4.32807e-12	NA	NA
AHI1	1.7121e-09	4.71934e-07	-6.023	4.7886e-12	1.88043e-09	-6.91171	Adipose_Visceral_Omentum	4.38148e-06	0.000867958	4.59241	3.07567e-08	6.44624e-06	5.53707	Skin_Not_Sun_Exposed_Suprapubic	2.23742e-11	1.17597e-08	-6.68963	2.86433e-15	1.9862e-12	-7.89668	NA	NA	NA	NA	NA	NA	1	1	1	0	3	1.47008	-7.15752	0.828794	-5.48061	-1.50523	7.75376	NA	NA	0.14154	8.2149e-13	0.407221	4.23863e-08	0.132264	8.9212e-15	NA	NA	0.673521	2.70345e-10	0.92242	7.79969e-06	0.738002	4.73446e-12	NA	NA
AHI1	1.7121e-09	4.71934e-07	-6.023	4.7886e-12	1.88043e-09	-6.91171	Adipose_Visceral_Omentum	4.38148e-06	0.000867958	4.59241	3.07567e-08	6.44624e-06	5.53707	Skin_Sun_Exposed_Lower_leg	2.23742e-11	1.16635e-08	-6.68963	2.86433e-15	1.51047e-12	-7.89668	NA	NA	NA	NA	NA	NA	1	1	1	0	3	1.47008	-7.15752	0.828794	-5.48061	-1.50523	7.75376	NA	NA	0.14154	8.2149e-13	0.407221	4.23863e-08	0.132264	8.9212e-15	NA	NA	0.673521	2.70345e-10	0.92242	7.79969e-06	0.734973	4.36234e-12	NA	NA
AHI1	1.7121e-09	4.71934e-07	-6.023	4.7886e-12	1.88043e-09	-6.91171	Adipose_Visceral_Omentum	4.38148e-06	0.000867958	4.59241	3.07567e-08	6.44624e-06	5.53707	Small_Intestine_Terminal_Ileum	2.55705e-10	1.4699e-07	-6.3235	5.94681e-14	3.55619e-11	-7.50925	NA	NA	NA	NA	NA	NA	1	1	1	0	3	1.47008	-7.15752	0.828794	-5.48061	-1.46792	7.36293	NA	NA	0.14154	8.2149e-13	0.407221	4.23863e-08	0.142127	1.7992e-13	NA	NA	0.673521	2.70345e-10	0.92242	7.79969e-06	0.754863	8.09535e-11	NA	NA
AHI1	1.7121e-09	4.71934e-07	-6.023	4.7886e-12	1.88043e-09	-6.91171	Adipose_Visceral_Omentum	4.38148e-06	0.000867958	4.59241	3.07567e-08	6.44624e-06	5.53707	Spleen	2.55705e-10	1.34366e-07	-6.3235	5.94681e-14	3.41637e-11	-7.50925	NA	NA	NA	NA	NA	NA	1	1	1	0	3	1.47008	-7.15752	0.828794	-5.48061	-1.46792	7.36293	NA	NA	0.14154	8.2149e-13	0.407221	4.23863e-08	0.142127	1.7992e-13	NA	NA	0.673521	2.70345e-10	0.92242	7.79969e-06	0.735305	7.59993e-11	NA	NA
AHI1	1.7121e-09	4.71934e-07	-6.023	4.7886e-12	1.88043e-09	-6.91171	Adipose_Visceral_Omentum	4.38148e-06	0.000867958	4.59241	3.07567e-08	6.44624e-06	5.53707	Testis	1.05717e-11	6.99524e-09	-6.7985	1.05525e-16	9.88598e-14	-8.2984	NA	NA	NA	NA	NA	NA	1	1	1	0	3	1.47008	-7.15752	0.828794	-5.48061	-1.11781	8.21955	NA	NA	0.14154	8.2149e-13	0.407221	4.23863e-08	0.263647	2.04263e-16	NA	NA	0.673521	2.70345e-10	0.92242	7.79969e-06	0.843483	1.42877e-13	NA	NA
AHI1	1.7121e-09	4.71934e-07	-6.023	4.7886e-12	1.88043e-09	-6.91171	Adipose_Visceral_Omentum	4.38148e-06	0.000867958	4.59241	3.07567e-08	6.44624e-06	5.53707	Thyroid	2.55705e-10	1.21372e-07	-6.3235	5.94681e-14	3.18505e-11	-7.50925	NA	NA	NA	NA	NA	NA	1	1	1	0	3	1.47008	-7.15752	0.828794	-5.48061	-1.46792	7.36293	NA	NA	0.14154	8.2149e-13	0.407221	4.23863e-08	0.142127	1.7992e-13	NA	NA	0.673521	2.70345e-10	0.92242	7.79969e-06	0.739978	7.73721e-11	NA	NA
AHI1	1.7121e-09	4.71934e-07	-6.023	4.7886e-12	1.88043e-09	-6.91171	Adipose_Visceral_Omentum	4.38148e-06	0.000867958	4.59241	3.07567e-08	6.44624e-06	5.53707	Uterus	2.23742e-11	1.14552e-08	-6.68963	2.86433e-15	1.79429e-12	-7.89668	NA	NA	NA	NA	NA	NA	1	1	1	0	3	1.47008	-7.15752	0.828794	-5.48061	-1.50523	7.75376	NA	NA	0.14154	8.2149e-13	0.407221	4.23863e-08	0.132264	8.9212e-15	NA	NA	0.673521	2.70345e-10	0.92242	7.79969e-06	0.727438	4.67978e-12	NA	NA
AHI1	1.7121e-09	4.71934e-07	-6.023	4.7886e-12	1.88043e-09	-6.91171	Adipose_Visceral_Omentum	4.38148e-06	0.000867958	4.59241	3.07567e-08	6.44624e-06	5.53707	smultixcan	2.23742e-11	1.1913e-08	-6.68963	2.86433e-15	1.45376e-12	-7.89668	NA	NA	NA	NA	NA	NA	1	1	1	0	3	1.47008	-7.15752	0.828794	-5.48061	-1.50523	7.75376	NA	NA	0.14154	8.2149e-13	0.407221	4.23863e-08	0.132264	8.9212e-15	NA	NA	0.673521	2.70345e-10	0.92242	7.79969e-06	0.715678	4.25671e-12	NA	NA
AHI1	1.7121e-09	4.71934e-07	-6.023	4.7886e-12	1.88043e-09	-6.91171	Artery_Aorta	1.04645e-05	0.00183711	4.40735	6.1668e-08	1.52161e-05	5.4139	Adrenal_Gland	1.05717e-11	6.19883e-09	-6.7985	1.05525e-16	8.652e-14	-8.2984	NA	NA	NA	NA	NA	NA	1	1	1	0	3	1.47008	-7.15752	0.662124	-5.38759	-1.11781	8.21955	NA	NA	0.14154	8.2149e-13	0.507892	7.14072e-08	0.263647	2.04263e-16	NA	NA	0.673521	2.70345e-10	0.93201	1.51686e-05	0.835303	1.0471e-13	NA	NA
AHI1	1.7121e-09	4.71934e-07	-6.023	4.7886e-12	1.88043e-09	-6.91171	Artery_Aorta	1.04645e-05	0.00183711	4.40735	6.1668e-08	1.52161e-05	5.4139	Artery_Aorta	2.23742e-11	1.14377e-08	-6.68963	2.86433e-15	1.4564e-12	-7.89668	NA	NA	NA	NA	NA	NA	1	1	1	0	3	1.47008	-7.15752	0.662124	-5.38759	-1.50523	7.75376	NA	NA	0.14154	8.2149e-13	0.507892	7.14072e-08	0.132264	8.9212e-15	NA	NA	0.673521	2.70345e-10	0.93201	1.51686e-05	0.731797	4.38909e-12	NA	NA
AHI1	1.7121e-09	4.71934e-07	-6.023	4.7886e-12	1.88043e-09	-6.91171	Artery_Aorta	1.04645e-05	0.00183711	4.40735	6.1668e-08	1.52161e-05	5.4139	Artery_Tibial	2.55705e-10	1.26582e-07	-6.3235	5.94681e-14	3.03355e-11	-7.50925	NA	NA	NA	NA	NA	NA	1	1	1	0	3	1.47008	-7.15752	0.662124	-5.38759	-1.46792	7.36293	NA	NA	0.14154	8.2149e-13	0.507892	7.14072e-08	0.142127	1.7992e-13	NA	NA	0.673521	2.70345e-10	0.93201	1.51686e-05	0.737301	7.99117e-11	NA	NA
AHI1	1.7121e-09	4.71934e-07	-6.023	4.7886e-12	1.88043e-09	-6.91171	Artery_Aorta	1.04645e-05	0.00183711	4.40735	6.1668e-08	1.52161e-05	5.4139	Brain_Amygdala	2.23742e-11	1.92013e-08	-6.68963	2.86433e-15	2.60115e-12	-7.89668	NA	NA	NA	NA	NA	NA	1	1	1	0	3	1.47008	-7.15752	0.662124	-5.38759	-1.50523	7.75376	NA	NA	0.14154	8.2149e-13	0.507892	7.14072e-08	0.132264	8.9212e-15	NA	NA	0.673521	2.70345e-10	0.93201	1.51686e-05	0.75088	6.99868e-12	NA	NA
AHI1	1.7121e-09	4.71934e-07	-6.023	4.7886e-12	1.88043e-09	-6.91171	Artery_Aorta	1.04645e-05	0.00183711	4.40735	6.1668e-08	1.52161e-05	5.4139	Brain_Caudate_basal_ganglia	2.23742e-11	1.49565e-08	-6.68963	2.86433e-15	1.64707e-12	-7.89668	NA	NA	NA	NA	NA	NA	1	1	1	0	3	1.47008	-7.15752	0.662124	-5.38759	-1.50523	7.75376	NA	NA	0.14154	8.2149e-13	0.507892	7.14072e-08	0.132264	8.9212e-15	NA	NA	0.673521	2.70345e-10	0.93201	1.51686e-05	0.736582	4.66987e-12	NA	NA
AHI1	1.7121e-09	4.71934e-07	-6.023	4.7886e-12	1.88043e-09	-6.91171	Artery_Aorta	1.04645e-05	0.00183711	4.40735	6.1668e-08	1.52161e-05	5.4139	Brain_Cerebellar_Hemisphere	2.23742e-11	1.1547e-08	-6.68963	2.86433e-15	1.41569e-12	-7.89668	NA	NA	NA	NA	NA	NA	1	1	1	0	3	1.47008	-7.15752	0.662124	-5.38759	-1.50523	7.75376	NA	NA	0.14154	8.2149e-13	0.507892	7.14072e-08	0.132264	8.9212e-15	NA	NA	0.673521	2.70345e-10	0.93201	1.51686e-05	0.716075	4.28368e-12	NA	NA
AHI1	1.7121e-09	4.71934e-07	-6.023	4.7886e-12	1.88043e-09	-6.91171	Artery_Aorta	1.04645e-05	0.00183711	4.40735	6.1668e-08	1.52161e-05	5.4139	Brain_Cerebellum	1.05717e-11	5.71353e-09	-6.7985	1.05525e-16	6.83342e-14	-8.2984	NA	NA	NA	NA	NA	NA	1	1	1	0	3	1.47008	-7.15752	0.662124	-5.38759	-1.11781	8.21955	NA	NA	0.14154	8.2149e-13	0.507892	7.14072e-08	0.263647	2.04263e-16	NA	NA	0.673521	2.70345e-10	0.93201	1.51686e-05	0.832883	1.21695e-13	NA	NA
AHI1	1.7121e-09	4.71934e-07	-6.023	4.7886e-12	1.88043e-09	-6.91171	Artery_Aorta	1.04645e-05	0.00183711	4.40735	6.1668e-08	1.52161e-05	5.4139	Brain_Cortex	2.23742e-11	1.44357e-08	-6.68963	2.86433e-15	1.7604e-12	-7.89668	NA	NA	NA	NA	NA	NA	1	1	1	0	3	1.47008	-7.15752	0.662124	-5.38759	-1.50523	7.75376	NA	NA	0.14154	8.2149e-13	0.507892	7.14072e-08	0.132264	8.9212e-15	NA	NA	0.673521	2.70345e-10	0.93201	1.51686e-05	0.731791	5.12913e-12	NA	NA
AHI1	1.7121e-09	4.71934e-07	-6.023	4.7886e-12	1.88043e-09	-6.91171	Artery_Aorta	1.04645e-05	0.00183711	4.40735	6.1668e-08	1.52161e-05	5.4139	Brain_Frontal_Cortex_BA9	2.23742e-11	1.30491e-08	-6.68963	2.86433e-15	1.5095e-12	-7.89668	NA	NA	NA	NA	NA	NA	1	1	1	0	3	1.47008	-7.15752	0.662124	-5.38759	-1.50523	7.75376	NA	NA	0.14154	8.2149e-13	0.507892	7.14072e-08	0.132264	8.9212e-15	NA	NA	0.673521	2.70345e-10	0.93201	1.51686e-05	0.730914	4.36614e-12	NA	NA
AHI1	1.7121e-09	4.71934e-07	-6.023	4.7886e-12	1.88043e-09	-6.91171	Artery_Aorta	1.04645e-05	0.00183711	4.40735	6.1668e-08	1.52161e-05	5.4139	Brain_Nucleus_accumbens_basal_ganglia	2.23742e-11	1.34038e-08	-6.68963	2.86433e-15	1.94285e-12	-7.89668	NA	NA	NA	NA	NA	NA	1	1	1	0	3	1.47008	-7.15752	0.662124	-5.38759	-1.50523	7.75376	NA	NA	0.14154	8.2149e-13	0.507892	7.14072e-08	0.132264	8.9212e-15	NA	NA	0.673521	2.70345e-10	0.93201	1.51686e-05	0.726287	5.19923e-12	NA	NA
AHI1	1.7121e-09	4.71934e-07	-6.023	4.7886e-12	1.88043e-09	-6.91171	Artery_Aorta	1.04645e-05	0.00183711	4.40735	6.1668e-08	1.52161e-05	5.4139	Brain_Putamen_basal_ganglia	2.23742e-11	2.16786e-08	-6.68963	2.86433e-15	2.61828e-12	-7.89668	NA	NA	NA	NA	NA	NA	1	1	1	0	3	1.47008	-7.15752	0.662124	-5.38759	-1.50523	7.75376	NA	NA	0.14154	8.2149e-13	0.507892	7.14072e-08	0.132264	8.9212e-15	NA	NA	0.673521	2.70345e-10	0.93201	1.51686e-05	0.734175	7.08598e-12	NA	NA
AHI1	1.7121e-09	4.71934e-07	-6.023	4.7886e-12	1.88043e-09	-6.91171	Artery_Aorta	1.04645e-05	0.00183711	4.40735	6.1668e-08	1.52161e-05	5.4139	Brain_Spinal_cord_cervical_c-1	2.23742e-11	1.65423e-08	-6.68963	2.86433e-15	2.02277e-12	-7.89668	NA	NA	NA	NA	NA	NA	1	1	1	0	3	1.47008	-7.15752	0.662124	-5.38759	-1.50523	7.75376	NA	NA	0.14154	8.2149e-13	0.507892	7.14072e-08	0.132264	8.9212e-15	NA	NA	0.673521	2.70345e-10	0.93201	1.51686e-05	0.752583	6.24149e-12	NA	NA
AHI1	1.7121e-09	4.71934e-07	-6.023	4.7886e-12	1.88043e-09	-6.91171	Artery_Aorta	1.04645e-05	0.00183711	4.40735	6.1668e-08	1.52161e-05	5.4139	Brain_Substantia_nigra	2.23742e-11	1.49692e-08	-6.68963	2.86433e-15	2.49938e-12	-7.89668	NA	NA	NA	NA	NA	NA	1	1	1	0	3	1.47008	-7.15752	0.662124	-5.38759	-1.50523	7.75376	NA	NA	0.14154	8.2149e-13	0.507892	7.14072e-08	0.132264	8.9212e-15	NA	NA	0.673521	2.70345e-10	0.93201	1.51686e-05	0.743173	6.0033e-12	NA	NA
AHI1	1.7121e-09	4.71934e-07	-6.023	4.7886e-12	1.88043e-09	-6.91171	Artery_Aorta	1.04645e-05	0.00183711	4.40735	6.1668e-08	1.52161e-05	5.4139	Breast_Mammary_Tissue	1.05717e-11	5.49971e-09	-6.7985	1.05525e-16	6.02799e-14	-8.2984	NA	NA	NA	NA	NA	NA	1	1	1	0	3	1.47008	-7.15752	0.662124	-5.38759	-1.11781	8.21955	NA	NA	0.14154	8.2149e-13	0.507892	7.14072e-08	0.263647	2.04263e-16	NA	NA	0.673521	2.70345e-10	0.93201	1.51686e-05	0.83355	1.09089e-13	NA	NA
AHI1	1.7121e-09	4.71934e-07	-6.023	4.7886e-12	1.88043e-09	-6.91171	Artery_Aorta	1.04645e-05	0.00183711	4.40735	6.1668e-08	1.52161e-05	5.4139	Cells_Cultured_fibroblasts	2.23742e-11	1.37173e-08	-6.68963	2.86433e-15	2.11162e-12	-7.89668	NA	NA	NA	NA	NA	NA	1	1	1	0	3	1.47008	-7.15752	0.662124	-5.38759	-1.50523	7.75376	NA	NA	0.14154	8.2149e-13	0.507892	7.14072e-08	0.132264	8.9212e-15	NA	NA	0.673521	2.70345e-10	0.93201	1.51686e-05	0.71881	5.34562e-12	NA	NA
AHI1	1.7121e-09	4.71934e-07	-6.023	4.7886e-12	1.88043e-09	-6.91171	Artery_Aorta	1.04645e-05	0.00183711	4.40735	6.1668e-08	1.52161e-05	5.4139	Cells_EBV-transformed_lymphocytes	2.23742e-11	1.13449e-08	-6.68963	2.86433e-15	1.63171e-12	-7.89668	NA	NA	NA	NA	NA	NA	1	1	1	0	3	1.47008	-7.15752	0.662124	-5.38759	-1.50523	7.75376	NA	NA	0.14154	8.2149e-13	0.507892	7.14072e-08	0.132264	8.9212e-15	NA	NA	0.673521	2.70345e-10	0.93201	1.51686e-05	0.728068	4.63568e-12	NA	NA
AHI1	1.7121e-09	4.71934e-07	-6.023	4.7886e-12	1.88043e-09	-6.91171	Artery_Aorta	1.04645e-05	0.00183711	4.40735	6.1668e-08	1.52161e-05	5.4139	Colon_Sigmoid	2.23742e-11	1.23196e-08	-6.68963	2.86433e-15	1.72344e-12	-7.89668	NA	NA	NA	NA	NA	NA	1	1	1	0	3	1.47008	-7.15752	0.662124	-5.38759	-1.50523	7.75376	NA	NA	0.14154	8.2149e-13	0.507892	7.14072e-08	0.132264	8.9212e-15	NA	NA	0.673521	2.70345e-10	0.93201	1.51686e-05	0.731307	4.86428e-12	NA	NA
AHI1	1.7121e-09	4.71934e-07	-6.023	4.7886e-12	1.88043e-09	-6.91171	Artery_Aorta	1.04645e-05	0.00183711	4.40735	6.1668e-08	1.52161e-05	5.4139	Colon_Transverse	2.55705e-10	1.37552e-07	-6.3235	5.94681e-14	3.406e-11	-7.50925	NA	NA	NA	NA	NA	NA	1	1	1	0	3	1.47008	-7.15752	0.662124	-5.38759	-1.46792	7.36293	NA	NA	0.14154	8.2149e-13	0.507892	7.14072e-08	0.142127	1.7992e-13	NA	NA	0.673521	2.70345e-10	0.93201	1.51686e-05	0.752771	8.59172e-11	NA	NA
AHI1	1.7121e-09	4.71934e-07	-6.023	4.7886e-12	1.88043e-09	-6.91171	Artery_Aorta	1.04645e-05	0.00183711	4.40735	6.1668e-08	1.52161e-05	5.4139	Esophagus_Gastroesophageal_Junction	2.55705e-10	1.22156e-07	-6.3235	5.94681e-14	3.00751e-11	-7.50925	NA	NA	NA	NA	NA	NA	1	1	1	0	3	1.47008	-7.15752	0.662124	-5.38759	-1.46792	7.36293	NA	NA	0.14154	8.2149e-13	0.507892	7.14072e-08	0.142127	1.7992e-13	NA	NA	0.673521	2.70345e-10	0.93201	1.51686e-05	0.74005	7.09171e-11	NA	NA
AHI1	1.7121e-09	4.71934e-07	-6.023	4.7886e-12	1.88043e-09	-6.91171	Artery_Aorta	1.04645e-05	0.00183711	4.40735	6.1668e-08	1.52161e-05	5.4139	Esophagus_Muscularis	2.55705e-10	1.20756e-07	-6.3235	5.94681e-14	3.28313e-11	-7.50925	NA	NA	NA	NA	NA	NA	1	1	1	0	3	1.47008	-7.15752	0.662124	-5.38759	-1.46792	7.36293	NA	NA	0.14154	8.2149e-13	0.507892	7.14072e-08	0.142127	1.7992e-13	NA	NA	0.673521	2.70345e-10	0.93201	1.51686e-05	0.744556	7.3645e-11	NA	NA
AHI1	1.7121e-09	4.71934e-07	-6.023	4.7886e-12	1.88043e-09	-6.91171	Artery_Aorta	1.04645e-05	0.00183711	4.40735	6.1668e-08	1.52161e-05	5.4139	Heart_Atrial_Appendage	2.23742e-11	1.39757e-08	-6.68963	2.86433e-15	1.65321e-12	-7.89668	NA	NA	NA	NA	NA	NA	1	1	1	0	3	1.47008	-7.15752	0.662124	-5.38759	-1.50523	7.75376	NA	NA	0.14154	8.2149e-13	0.507892	7.14072e-08	0.132264	8.9212e-15	NA	NA	0.673521	2.70345e-10	0.93201	1.51686e-05	0.729443	4.73385e-12	NA	NA
AHI1	1.7121e-09	4.71934e-07	-6.023	4.7886e-12	1.88043e-09	-6.91171	Artery_Aorta	1.04645e-05	0.00183711	4.40735	6.1668e-08	1.52161e-05	5.4139	Heart_Left_Ventricle	2.24583e-10	1.12878e-07	6.34351	5.94173e-15	3.33261e-12	7.80518	NA	NA	NA	NA	NA	NA	1	1	1	0	3	1.47008	-7.15752	0.662124	-5.38759	1.0263	-7.73714	NA	NA	0.14154	8.2149e-13	0.507892	7.14072e-08	0.304749	1.01677e-14	NA	NA	0.673521	2.70345e-10	0.93201	1.51686e-05	0.85682	4.77551e-12	NA	NA
AHI1	1.7121e-09	4.71934e-07	-6.023	4.7886e-12	1.88043e-09	-6.91171	Artery_Aorta	1.04645e-05	0.00183711	4.40735	6.1668e-08	1.52161e-05	5.4139	Kidney_Cortex	8.29339e-05	0.00974226	3.93576	4.29436e-06	0.00050754	4.5966	NA	NA	NA	NA	NA	NA	1	1	1	0	3	1.47008	-7.15752	0.662124	-5.38759	0.96617	-4.50068	NA	NA	0.14154	8.2149e-13	0.507892	7.14072e-08	0.333959	6.77354e-06	NA	NA	0.673521	2.70345e-10	0.93201	1.51686e-05	0.868579	0.000636919	NA	NA
AHI1	1.7121e-09	4.71934e-07	-6.023	4.7886e-12	1.88043e-09	-6.91171	Artery_Aorta	1.04645e-05	0.00183711	4.40735	6.1668e-08	1.52161e-05	5.4139	Liver	2.23742e-11	1.77517e-08	-6.68963	2.86433e-15	1.81906e-12	-7.89668	NA	NA	NA	NA	NA	NA	1	1	1	0	3	1.47008	-7.15752	0.662124	-5.38759	-1.50523	7.75376	NA	NA	0.14154	8.2149e-13	0.507892	7.14072e-08	0.132264	8.9212e-15	NA	NA	0.673521	2.70345e-10	0.93201	1.51686e-05	0.725197	5.27549e-12	NA	NA
AHI1	1.7121e-09	4.71934e-07	-6.023	4.7886e-12	1.88043e-09	-6.91171	Artery_Aorta	1.04645e-05	0.00183711	4.40735	6.1668e-08	1.52161e-05	5.4139	Lung	2.23742e-11	1.16411e-08	-6.68963	2.86433e-15	1.4962e-12	-7.89668	NA	NA	NA	NA	NA	NA	1	1	1	0	3	1.47008	-7.15752	0.662124	-5.38759	-1.50523	7.75376	NA	NA	0.14154	8.2149e-13	0.507892	7.14072e-08	0.132264	8.9212e-15	NA	NA	0.673521	2.70345e-10	0.93201	1.51686e-05	0.716356	4.3093e-12	NA	NA
AHI1	1.7121e-09	4.71934e-07	-6.023	4.7886e-12	1.88043e-09	-6.91171	Artery_Aorta	1.04645e-05	0.00183711	4.40735	6.1668e-08	1.52161e-05	5.4139	Minor_Salivary_Gland	2.23742e-11	1.25343e-08	-6.68963	2.86433e-15	2.0255e-12	-7.89668	NA	NA	NA	NA	NA	NA	1	1	1	0	3	1.47008	-7.15752	0.662124	-5.38759	-1.50523	7.75376	NA	NA	0.14154	8.2149e-13	0.507892	7.14072e-08	0.132264	8.9212e-15	NA	NA	0.673521	2.70345e-10	0.93201	1.51686e-05	0.728197	5.68978e-12	NA	NA
AHI1	1.7121e-09	4.71934e-07	-6.023	4.7886e-12	1.88043e-09	-6.91171	Artery_Aorta	1.04645e-05	0.00183711	4.40735	6.1668e-08	1.52161e-05	5.4139	Muscle_Skeletal	1.1008e-05	0.00194228	4.39636	2.61978e-07	3.86588e-05	5.14893	NA	NA	NA	NA	NA	NA	1	1	1	0	3	1.47008	-7.15752	0.662124	-5.38759	1.06825	-5.04334	NA	NA	0.14154	8.2149e-13	0.507892	7.14072e-08	0.285409	4.57469e-07	NA	NA	0.673521	2.70345e-10	0.93201	1.51686e-05	0.844006	5.41994e-05	NA	NA
AHI1	1.7121e-09	4.71934e-07	-6.023	4.7886e-12	1.88043e-09	-6.91171	Artery_Aorta	1.04645e-05	0.00183711	4.40735	6.1668e-08	1.52161e-05	5.4139	Nerve_Tibial	2.23742e-11	1.10024e-08	-6.68963	2.86433e-15	1.52161e-12	-7.89668	NA	NA	NA	NA	NA	NA	1	1	1	0	3	1.47008	-7.15752	0.662124	-5.38759	-1.50523	7.75376	NA	NA	0.14154	8.2149e-13	0.507892	7.14072e-08	0.132264	8.9212e-15	NA	NA	0.673521	2.70345e-10	0.93201	1.51686e-05	0.727547	4.37898e-12	NA	NA
AHI1	1.7121e-09	4.71934e-07	-6.023	4.7886e-12	1.88043e-09	-6.91171	Artery_Aorta	1.04645e-05	0.00183711	4.40735	6.1668e-08	1.52161e-05	5.4139	Ovary	1.05717e-11	5.74136e-09	-6.7985	1.05525e-16	8.10343e-14	-8.2984	NA	NA	NA	NA	NA	NA	1	1	1	0	3	1.47008	-7.15752	0.662124	-5.38759	-1.11781	8.21955	NA	NA	0.14154	8.2149e-13	0.507892	7.14072e-08	0.263647	2.04263e-16	NA	NA	0.673521	2.70345e-10	0.93201	1.51686e-05	0.838811	1.32575e-13	NA	NA
AHI1	1.7121e-09	4.71934e-07	-6.023	4.7886e-12	1.88043e-09	-6.91171	Artery_Aorta	1.04645e-05	0.00183711	4.40735	6.1668e-08	1.52161e-05	5.4139	Pancreas	2.23742e-11	1.25667e-08	-6.68963	2.86433e-15	1.72033e-12	-7.89668	NA	NA	NA	NA	NA	NA	1	1	1	0	3	1.47008	-7.15752	0.662124	-5.38759	-1.50523	7.75376	NA	NA	0.14154	8.2149e-13	0.507892	7.14072e-08	0.132264	8.9212e-15	NA	NA	0.673521	2.70345e-10	0.93201	1.51686e-05	0.731151	4.65861e-12	NA	NA
AHI1	1.7121e-09	4.71934e-07	-6.023	4.7886e-12	1.88043e-09	-6.91171	Artery_Aorta	1.04645e-05	0.00183711	4.40735	6.1668e-08	1.52161e-05	5.4139	Pituitary	2.23742e-11	1.30214e-08	-6.68963	2.86433e-15	1.57882e-12	-7.89668	NA	NA	NA	NA	NA	NA	1	1	1	0	3	1.47008	-7.15752	0.662124	-5.38759	-1.50523	7.75376	NA	NA	0.14154	8.2149e-13	0.507892	7.14072e-08	0.132264	8.9212e-15	NA	NA	0.673521	2.70345e-10	0.93201	1.51686e-05	0.735285	4.32807e-12	NA	NA
AHI1	1.7121e-09	4.71934e-07	-6.023	4.7886e-12	1.88043e-09	-6.91171	Artery_Aorta	1.04645e-05	0.00183711	4.40735	6.1668e-08	1.52161e-05	5.4139	Skin_Not_Sun_Exposed_Suprapubic	2.23742e-11	1.17597e-08	-6.68963	2.86433e-15	1.9862e-12	-7.89668	NA	NA	NA	NA	NA	NA	1	1	1	0	3	1.47008	-7.15752	0.662124	-5.38759	-1.50523	7.75376	NA	NA	0.14154	8.2149e-13	0.507892	7.14072e-08	0.132264	8.9212e-15	NA	NA	0.673521	2.70345e-10	0.93201	1.51686e-05	0.738002	4.73446e-12	NA	NA
AHI1	1.7121e-09	4.71934e-07	-6.023	4.7886e-12	1.88043e-09	-6.91171	Artery_Aorta	1.04645e-05	0.00183711	4.40735	6.1668e-08	1.52161e-05	5.4139	Skin_Sun_Exposed_Lower_leg	2.23742e-11	1.16635e-08	-6.68963	2.86433e-15	1.51047e-12	-7.89668	NA	NA	NA	NA	NA	NA	1	1	1	0	3	1.47008	-7.15752	0.662124	-5.38759	-1.50523	7.75376	NA	NA	0.14154	8.2149e-13	0.507892	7.14072e-08	0.132264	8.9212e-15	NA	NA	0.673521	2.70345e-10	0.93201	1.51686e-05	0.734973	4.36234e-12	NA	NA
AHI1	1.7121e-09	4.71934e-07	-6.023	4.7886e-12	1.88043e-09	-6.91171	Artery_Aorta	1.04645e-05	0.00183711	4.40735	6.1668e-08	1.52161e-05	5.4139	Small_Intestine_Terminal_Ileum	2.55705e-10	1.4699e-07	-6.3235	5.94681e-14	3.55619e-11	-7.50925	NA	NA	NA	NA	NA	NA	1	1	1	0	3	1.47008	-7.15752	0.662124	-5.38759	-1.46792	7.36293	NA	NA	0.14154	8.2149e-13	0.507892	7.14072e-08	0.142127	1.7992e-13	NA	NA	0.673521	2.70345e-10	0.93201	1.51686e-05	0.754863	8.09535e-11	NA	NA
AHI1	1.7121e-09	4.71934e-07	-6.023	4.7886e-12	1.88043e-09	-6.91171	Artery_Aorta	1.04645e-05	0.00183711	4.40735	6.1668e-08	1.52161e-05	5.4139	Spleen	2.55705e-10	1.34366e-07	-6.3235	5.94681e-14	3.41637e-11	-7.50925	NA	NA	NA	NA	NA	NA	1	1	1	0	3	1.47008	-7.15752	0.662124	-5.38759	-1.46792	7.36293	NA	NA	0.14154	8.2149e-13	0.507892	7.14072e-08	0.142127	1.7992e-13	NA	NA	0.673521	2.70345e-10	0.93201	1.51686e-05	0.735305	7.59993e-11	NA	NA
AHI1	1.7121e-09	4.71934e-07	-6.023	4.7886e-12	1.88043e-09	-6.91171	Artery_Aorta	1.04645e-05	0.00183711	4.40735	6.1668e-08	1.52161e-05	5.4139	Testis	1.05717e-11	6.99524e-09	-6.7985	1.05525e-16	9.88598e-14	-8.2984	NA	NA	NA	NA	NA	NA	1	1	1	0	3	1.47008	-7.15752	0.662124	-5.38759	-1.11781	8.21955	NA	NA	0.14154	8.2149e-13	0.507892	7.14072e-08	0.263647	2.04263e-16	NA	NA	0.673521	2.70345e-10	0.93201	1.51686e-05	0.843483	1.42877e-13	NA	NA
AHI1	1.7121e-09	4.71934e-07	-6.023	4.7886e-12	1.88043e-09	-6.91171	Artery_Aorta	1.04645e-05	0.00183711	4.40735	6.1668e-08	1.52161e-05	5.4139	Thyroid	2.55705e-10	1.21372e-07	-6.3235	5.94681e-14	3.18505e-11	-7.50925	NA	NA	NA	NA	NA	NA	1	1	1	0	3	1.47008	-7.15752	0.662124	-5.38759	-1.46792	7.36293	NA	NA	0.14154	8.2149e-13	0.507892	7.14072e-08	0.142127	1.7992e-13	NA	NA	0.673521	2.70345e-10	0.93201	1.51686e-05	0.739978	7.73721e-11	NA	NA
AHI1	1.7121e-09	4.71934e-07	-6.023	4.7886e-12	1.88043e-09	-6.91171	Artery_Aorta	1.04645e-05	0.00183711	4.40735	6.1668e-08	1.52161e-05	5.4139	Uterus	2.23742e-11	1.14552e-08	-6.68963	2.86433e-15	1.79429e-12	-7.89668	NA	NA	NA	NA	NA	NA	1	1	1	0	3	1.47008	-7.15752	0.662124	-5.38759	-1.50523	7.75376	NA	NA	0.14154	8.2149e-13	0.507892	7.14072e-08	0.132264	8.9212e-15	NA	NA	0.673521	2.70345e-10	0.93201	1.51686e-05	0.727438	4.67978e-12	NA	NA
AHI1	1.7121e-09	4.71934e-07	-6.023	4.7886e-12	1.88043e-09	-6.91171	Artery_Aorta	1.04645e-05	0.00183711	4.40735	6.1668e-08	1.52161e-05	5.4139	smultixcan	2.23742e-11	1.1913e-08	-6.68963	2.86433e-15	1.45376e-12	-7.89668	NA	NA	NA	NA	NA	NA	1	1	1	0	3	1.47008	-7.15752	0.662124	-5.38759	-1.50523	7.75376	NA	NA	0.14154	8.2149e-13	0.507892	7.14072e-08	0.132264	8.9212e-15	NA	NA	0.673521	2.70345e-10	0.93201	1.51686e-05	0.715678	4.25671e-12	NA	NA
AHI1	1.7121e-09	4.71934e-07	-6.023	4.7886e-12	1.88043e-09	-6.91171	Artery_Coronary	1.09086e-05	0.00211886	4.39833	6.42869e-08	1.24948e-05	5.40645	Adrenal_Gland	1.05717e-11	6.19883e-09	-6.7985	1.05525e-16	8.652e-14	-8.2984	NA	NA	NA	NA	NA	NA	1	1	1	0	3	1.47008	-7.15752	0.654857	-5.3817	-1.11781	8.21955	NA	NA	0.14154	8.2149e-13	0.51256	7.37857e-08	0.263647	2.04263e-16	NA	NA	0.673521	2.70345e-10	0.940479	1.4124e-05	0.835303	1.0471e-13	NA	NA
AHI1	1.7121e-09	4.71934e-07	-6.023	4.7886e-12	1.88043e-09	-6.91171	Artery_Coronary	1.09086e-05	0.00211886	4.39833	6.42869e-08	1.24948e-05	5.40645	Artery_Aorta	2.23742e-11	1.14377e-08	-6.68963	2.86433e-15	1.4564e-12	-7.89668	NA	NA	NA	NA	NA	NA	1	1	1	0	3	1.47008	-7.15752	0.654857	-5.3817	-1.50523	7.75376	NA	NA	0.14154	8.2149e-13	0.51256	7.37857e-08	0.132264	8.9212e-15	NA	NA	0.673521	2.70345e-10	0.940479	1.4124e-05	0.731797	4.38909e-12	NA	NA
AHI1	1.7121e-09	4.71934e-07	-6.023	4.7886e-12	1.88043e-09	-6.91171	Artery_Coronary	1.09086e-05	0.00211886	4.39833	6.42869e-08	1.24948e-05	5.40645	Artery_Tibial	2.55705e-10	1.26582e-07	-6.3235	5.94681e-14	3.03355e-11	-7.50925	NA	NA	NA	NA	NA	NA	1	1	1	0	3	1.47008	-7.15752	0.654857	-5.3817	-1.46792	7.36293	NA	NA	0.14154	8.2149e-13	0.51256	7.37857e-08	0.142127	1.7992e-13	NA	NA	0.673521	2.70345e-10	0.940479	1.4124e-05	0.737301	7.99117e-11	NA	NA
AHI1	1.7121e-09	4.71934e-07	-6.023	4.7886e-12	1.88043e-09	-6.91171	Artery_Coronary	1.09086e-05	0.00211886	4.39833	6.42869e-08	1.24948e-05	5.40645	Brain_Amygdala	2.23742e-11	1.92013e-08	-6.68963	2.86433e-15	2.60115e-12	-7.89668	NA	NA	NA	NA	NA	NA	1	1	1	0	3	1.47008	-7.15752	0.654857	-5.3817	-1.50523	7.75376	NA	NA	0.14154	8.2149e-13	0.51256	7.37857e-08	0.132264	8.9212e-15	NA	NA	0.673521	2.70345e-10	0.940479	1.4124e-05	0.75088	6.99868e-12	NA	NA
AHI1	1.7121e-09	4.71934e-07	-6.023	4.7886e-12	1.88043e-09	-6.91171	Artery_Coronary	1.09086e-05	0.00211886	4.39833	6.42869e-08	1.24948e-05	5.40645	Brain_Caudate_basal_ganglia	2.23742e-11	1.49565e-08	-6.68963	2.86433e-15	1.64707e-12	-7.89668	NA	NA	NA	NA	NA	NA	1	1	1	0	3	1.47008	-7.15752	0.654857	-5.3817	-1.50523	7.75376	NA	NA	0.14154	8.2149e-13	0.51256	7.37857e-08	0.132264	8.9212e-15	NA	NA	0.673521	2.70345e-10	0.940479	1.4124e-05	0.736582	4.66987e-12	NA	NA
AHI1	1.7121e-09	4.71934e-07	-6.023	4.7886e-12	1.88043e-09	-6.91171	Artery_Coronary	1.09086e-05	0.00211886	4.39833	6.42869e-08	1.24948e-05	5.40645	Brain_Cerebellar_Hemisphere	2.23742e-11	1.1547e-08	-6.68963	2.86433e-15	1.41569e-12	-7.89668	NA	NA	NA	NA	NA	NA	1	1	1	0	3	1.47008	-7.15752	0.654857	-5.3817	-1.50523	7.75376	NA	NA	0.14154	8.2149e-13	0.51256	7.37857e-08	0.132264	8.9212e-15	NA	NA	0.673521	2.70345e-10	0.940479	1.4124e-05	0.716075	4.28368e-12	NA	NA
AHI1	1.7121e-09	4.71934e-07	-6.023	4.7886e-12	1.88043e-09	-6.91171	Artery_Coronary	1.09086e-05	0.00211886	4.39833	6.42869e-08	1.24948e-05	5.40645	Brain_Cerebellum	1.05717e-11	5.71353e-09	-6.7985	1.05525e-16	6.83342e-14	-8.2984	NA	NA	NA	NA	NA	NA	1	1	1	0	3	1.47008	-7.15752	0.654857	-5.3817	-1.11781	8.21955	NA	NA	0.14154	8.2149e-13	0.51256	7.37857e-08	0.263647	2.04263e-16	NA	NA	0.673521	2.70345e-10	0.940479	1.4124e-05	0.832883	1.21695e-13	NA	NA
AHI1	1.7121e-09	4.71934e-07	-6.023	4.7886e-12	1.88043e-09	-6.91171	Artery_Coronary	1.09086e-05	0.00211886	4.39833	6.42869e-08	1.24948e-05	5.40645	Brain_Cortex	2.23742e-11	1.44357e-08	-6.68963	2.86433e-15	1.7604e-12	-7.89668	NA	NA	NA	NA	NA	NA	1	1	1	0	3	1.47008	-7.15752	0.654857	-5.3817	-1.50523	7.75376	NA	NA	0.14154	8.2149e-13	0.51256	7.37857e-08	0.132264	8.9212e-15	NA	NA	0.673521	2.70345e-10	0.940479	1.4124e-05	0.731791	5.12913e-12	NA	NA
AHI1	1.7121e-09	4.71934e-07	-6.023	4.7886e-12	1.88043e-09	-6.91171	Artery_Coronary	1.09086e-05	0.00211886	4.39833	6.42869e-08	1.24948e-05	5.40645	Brain_Frontal_Cortex_BA9	2.23742e-11	1.30491e-08	-6.68963	2.86433e-15	1.5095e-12	-7.89668	NA	NA	NA	NA	NA	NA	1	1	1	0	3	1.47008	-7.15752	0.654857	-5.3817	-1.50523	7.75376	NA	NA	0.14154	8.2149e-13	0.51256	7.37857e-08	0.132264	8.9212e-15	NA	NA	0.673521	2.70345e-10	0.940479	1.4124e-05	0.730914	4.36614e-12	NA	NA
AHI1	1.7121e-09	4.71934e-07	-6.023	4.7886e-12	1.88043e-09	-6.91171	Artery_Coronary	1.09086e-05	0.00211886	4.39833	6.42869e-08	1.24948e-05	5.40645	Brain_Nucleus_accumbens_basal_ganglia	2.23742e-11	1.34038e-08	-6.68963	2.86433e-15	1.94285e-12	-7.89668	NA	NA	NA	NA	NA	NA	1	1	1	0	3	1.47008	-7.15752	0.654857	-5.3817	-1.50523	7.75376	NA	NA	0.14154	8.2149e-13	0.51256	7.37857e-08	0.132264	8.9212e-15	NA	NA	0.673521	2.70345e-10	0.940479	1.4124e-05	0.726287	5.19923e-12	NA	NA
AHI1	1.7121e-09	4.71934e-07	-6.023	4.7886e-12	1.88043e-09	-6.91171	Artery_Coronary	1.09086e-05	0.00211886	4.39833	6.42869e-08	1.24948e-05	5.40645	Brain_Putamen_basal_ganglia	2.23742e-11	2.16786e-08	-6.68963	2.86433e-15	2.61828e-12	-7.89668	NA	NA	NA	NA	NA	NA	1	1	1	0	3	1.47008	-7.15752	0.654857	-5.3817	-1.50523	7.75376	NA	NA	0.14154	8.2149e-13	0.51256	7.37857e-08	0.132264	8.9212e-15	NA	NA	0.673521	2.70345e-10	0.940479	1.4124e-05	0.734175	7.08598e-12	NA	NA
AHI1	1.7121e-09	4.71934e-07	-6.023	4.7886e-12	1.88043e-09	-6.91171	Artery_Coronary	1.09086e-05	0.00211886	4.39833	6.42869e-08	1.24948e-05	5.40645	Brain_Spinal_cord_cervical_c-1	2.23742e-11	1.65423e-08	-6.68963	2.86433e-15	2.02277e-12	-7.89668	NA	NA	NA	NA	NA	NA	1	1	1	0	3	1.47008	-7.15752	0.654857	-5.3817	-1.50523	7.75376	NA	NA	0.14154	8.2149e-13	0.51256	7.37857e-08	0.132264	8.9212e-15	NA	NA	0.673521	2.70345e-10	0.940479	1.4124e-05	0.752583	6.24149e-12	NA	NA
AHI1	1.7121e-09	4.71934e-07	-6.023	4.7886e-12	1.88043e-09	-6.91171	Artery_Coronary	1.09086e-05	0.00211886	4.39833	6.42869e-08	1.24948e-05	5.40645	Brain_Substantia_nigra	2.23742e-11	1.49692e-08	-6.68963	2.86433e-15	2.49938e-12	-7.89668	NA	NA	NA	NA	NA	NA	1	1	1	0	3	1.47008	-7.15752	0.654857	-5.3817	-1.50523	7.75376	NA	NA	0.14154	8.2149e-13	0.51256	7.37857e-08	0.132264	8.9212e-15	NA	NA	0.673521	2.70345e-10	0.940479	1.4124e-05	0.743173	6.0033e-12	NA	NA
AHI1	1.7121e-09	4.71934e-07	-6.023	4.7886e-12	1.88043e-09	-6.91171	Artery_Coronary	1.09086e-05	0.00211886	4.39833	6.42869e-08	1.24948e-05	5.40645	Breast_Mammary_Tissue	1.05717e-11	5.49971e-09	-6.7985	1.05525e-16	6.02799e-14	-8.2984	NA	NA	NA	NA	NA	NA	1	1	1	0	3	1.47008	-7.15752	0.654857	-5.3817	-1.11781	8.21955	NA	NA	0.14154	8.2149e-13	0.51256	7.37857e-08	0.263647	2.04263e-16	NA	NA	0.673521	2.70345e-10	0.940479	1.4124e-05	0.83355	1.09089e-13	NA	NA
AHI1	1.7121e-09	4.71934e-07	-6.023	4.7886e-12	1.88043e-09	-6.91171	Artery_Coronary	1.09086e-05	0.00211886	4.39833	6.42869e-08	1.24948e-05	5.40645	Cells_Cultured_fibroblasts	2.23742e-11	1.37173e-08	-6.68963	2.86433e-15	2.11162e-12	-7.89668	NA	NA	NA	NA	NA	NA	1	1	1	0	3	1.47008	-7.15752	0.654857	-5.3817	-1.50523	7.75376	NA	NA	0.14154	8.2149e-13	0.51256	7.37857e-08	0.132264	8.9212e-15	NA	NA	0.673521	2.70345e-10	0.940479	1.4124e-05	0.71881	5.34562e-12	NA	NA
AHI1	1.7121e-09	4.71934e-07	-6.023	4.7886e-12	1.88043e-09	-6.91171	Artery_Coronary	1.09086e-05	0.00211886	4.39833	6.42869e-08	1.24948e-05	5.40645	Cells_EBV-transformed_lymphocytes	2.23742e-11	1.13449e-08	-6.68963	2.86433e-15	1.63171e-12	-7.89668	NA	NA	NA	NA	NA	NA	1	1	1	0	3	1.47008	-7.15752	0.654857	-5.3817	-1.50523	7.75376	NA	NA	0.14154	8.2149e-13	0.51256	7.37857e-08	0.132264	8.9212e-15	NA	NA	0.673521	2.70345e-10	0.940479	1.4124e-05	0.728068	4.63568e-12	NA	NA
AHI1	1.7121e-09	4.71934e-07	-6.023	4.7886e-12	1.88043e-09	-6.91171	Artery_Coronary	1.09086e-05	0.00211886	4.39833	6.42869e-08	1.24948e-05	5.40645	Colon_Sigmoid	2.23742e-11	1.23196e-08	-6.68963	2.86433e-15	1.72344e-12	-7.89668	NA	NA	NA	NA	NA	NA	1	1	1	0	3	1.47008	-7.15752	0.654857	-5.3817	-1.50523	7.75376	NA	NA	0.14154	8.2149e-13	0.51256	7.37857e-08	0.132264	8.9212e-15	NA	NA	0.673521	2.70345e-10	0.940479	1.4124e-05	0.731307	4.86428e-12	NA	NA
AHI1	1.7121e-09	4.71934e-07	-6.023	4.7886e-12	1.88043e-09	-6.91171	Artery_Coronary	1.09086e-05	0.00211886	4.39833	6.42869e-08	1.24948e-05	5.40645	Colon_Transverse	2.55705e-10	1.37552e-07	-6.3235	5.94681e-14	3.406e-11	-7.50925	NA	NA	NA	NA	NA	NA	1	1	1	0	3	1.47008	-7.15752	0.654857	-5.3817	-1.46792	7.36293	NA	NA	0.14154	8.2149e-13	0.51256	7.37857e-08	0.142127	1.7992e-13	NA	NA	0.673521	2.70345e-10	0.940479	1.4124e-05	0.752771	8.59172e-11	NA	NA
AHI1	1.7121e-09	4.71934e-07	-6.023	4.7886e-12	1.88043e-09	-6.91171	Artery_Coronary	1.09086e-05	0.00211886	4.39833	6.42869e-08	1.24948e-05	5.40645	Esophagus_Gastroesophageal_Junction	2.55705e-10	1.22156e-07	-6.3235	5.94681e-14	3.00751e-11	-7.50925	NA	NA	NA	NA	NA	NA	1	1	1	0	3	1.47008	-7.15752	0.654857	-5.3817	-1.46792	7.36293	NA	NA	0.14154	8.2149e-13	0.51256	7.37857e-08	0.142127	1.7992e-13	NA	NA	0.673521	2.70345e-10	0.940479	1.4124e-05	0.74005	7.09171e-11	NA	NA
AHI1	1.7121e-09	4.71934e-07	-6.023	4.7886e-12	1.88043e-09	-6.91171	Artery_Coronary	1.09086e-05	0.00211886	4.39833	6.42869e-08	1.24948e-05	5.40645	Esophagus_Muscularis	2.55705e-10	1.20756e-07	-6.3235	5.94681e-14	3.28313e-11	-7.50925	NA	NA	NA	NA	NA	NA	1	1	1	0	3	1.47008	-7.15752	0.654857	-5.3817	-1.46792	7.36293	NA	NA	0.14154	8.2149e-13	0.51256	7.37857e-08	0.142127	1.7992e-13	NA	NA	0.673521	2.70345e-10	0.940479	1.4124e-05	0.744556	7.3645e-11	NA	NA
AHI1	1.7121e-09	4.71934e-07	-6.023	4.7886e-12	1.88043e-09	-6.91171	Artery_Coronary	1.09086e-05	0.00211886	4.39833	6.42869e-08	1.24948e-05	5.40645	Heart_Atrial_Appendage	2.23742e-11	1.39757e-08	-6.68963	2.86433e-15	1.65321e-12	-7.89668	NA	NA	NA	NA	NA	NA	1	1	1	0	3	1.47008	-7.15752	0.654857	-5.3817	-1.50523	7.75376	NA	NA	0.14154	8.2149e-13	0.51256	7.37857e-08	0.132264	8.9212e-15	NA	NA	0.673521	2.70345e-10	0.940479	1.4124e-05	0.729443	4.73385e-12	NA	NA
AHI1	1.7121e-09	4.71934e-07	-6.023	4.7886e-12	1.88043e-09	-6.91171	Artery_Coronary	1.09086e-05	0.00211886	4.39833	6.42869e-08	1.24948e-05	5.40645	Heart_Left_Ventricle	2.24583e-10	1.12878e-07	6.34351	5.94173e-15	3.33261e-12	7.80518	NA	NA	NA	NA	NA	NA	1	1	1	0	3	1.47008	-7.15752	0.654857	-5.3817	1.0263	-7.73714	NA	NA	0.14154	8.2149e-13	0.51256	7.37857e-08	0.304749	1.01677e-14	NA	NA	0.673521	2.70345e-10	0.940479	1.4124e-05	0.85682	4.77551e-12	NA	NA
AHI1	1.7121e-09	4.71934e-07	-6.023	4.7886e-12	1.88043e-09	-6.91171	Artery_Coronary	1.09086e-05	0.00211886	4.39833	6.42869e-08	1.24948e-05	5.40645	Kidney_Cortex	8.29339e-05	0.00974226	3.93576	4.29436e-06	0.00050754	4.5966	NA	NA	NA	NA	NA	NA	1	1	1	0	3	1.47008	-7.15752	0.654857	-5.3817	0.96617	-4.50068	NA	NA	0.14154	8.2149e-13	0.51256	7.37857e-08	0.333959	6.77354e-06	NA	NA	0.673521	2.70345e-10	0.940479	1.4124e-05	0.868579	0.000636919	NA	NA
AHI1	1.7121e-09	4.71934e-07	-6.023	4.7886e-12	1.88043e-09	-6.91171	Artery_Coronary	1.09086e-05	0.00211886	4.39833	6.42869e-08	1.24948e-05	5.40645	Liver	2.23742e-11	1.77517e-08	-6.68963	2.86433e-15	1.81906e-12	-7.89668	NA	NA	NA	NA	NA	NA	1	1	1	0	3	1.47008	-7.15752	0.654857	-5.3817	-1.50523	7.75376	NA	NA	0.14154	8.2149e-13	0.51256	7.37857e-08	0.132264	8.9212e-15	NA	NA	0.673521	2.70345e-10	0.940479	1.4124e-05	0.725197	5.27549e-12	NA	NA
AHI1	1.7121e-09	4.71934e-07	-6.023	4.7886e-12	1.88043e-09	-6.91171	Artery_Coronary	1.09086e-05	0.00211886	4.39833	6.42869e-08	1.24948e-05	5.40645	Lung	2.23742e-11	1.16411e-08	-6.68963	2.86433e-15	1.4962e-12	-7.89668	NA	NA	NA	NA	NA	NA	1	1	1	0	3	1.47008	-7.15752	0.654857	-5.3817	-1.50523	7.75376	NA	NA	0.14154	8.2149e-13	0.51256	7.37857e-08	0.132264	8.9212e-15	NA	NA	0.673521	2.70345e-10	0.940479	1.4124e-05	0.716356	4.3093e-12	NA	NA
AHI1	1.7121e-09	4.71934e-07	-6.023	4.7886e-12	1.88043e-09	-6.91171	Artery_Coronary	1.09086e-05	0.00211886	4.39833	6.42869e-08	1.24948e-05	5.40645	Minor_Salivary_Gland	2.23742e-11	1.25343e-08	-6.68963	2.86433e-15	2.0255e-12	-7.89668	NA	NA	NA	NA	NA	NA	1	1	1	0	3	1.47008	-7.15752	0.654857	-5.3817	-1.50523	7.75376	NA	NA	0.14154	8.2149e-13	0.51256	7.37857e-08	0.132264	8.9212e-15	NA	NA	0.673521	2.70345e-10	0.940479	1.4124e-05	0.728197	5.68978e-12	NA	NA
AHI1	1.7121e-09	4.71934e-07	-6.023	4.7886e-12	1.88043e-09	-6.91171	Artery_Coronary	1.09086e-05	0.00211886	4.39833	6.42869e-08	1.24948e-05	5.40645	Muscle_Skeletal	1.1008e-05	0.00194228	4.39636	2.61978e-07	3.86588e-05	5.14893	NA	NA	NA	NA	NA	NA	1	1	1	0	3	1.47008	-7.15752	0.654857	-5.3817	1.06825	-5.04334	NA	NA	0.14154	8.2149e-13	0.51256	7.37857e-08	0.285409	4.57469e-07	NA	NA	0.673521	2.70345e-10	0.940479	1.4124e-05	0.844006	5.41994e-05	NA	NA
AHI1	1.7121e-09	4.71934e-07	-6.023	4.7886e-12	1.88043e-09	-6.91171	Artery_Coronary	1.09086e-05	0.00211886	4.39833	6.42869e-08	1.24948e-05	5.40645	Nerve_Tibial	2.23742e-11	1.10024e-08	-6.68963	2.86433e-15	1.52161e-12	-7.89668	NA	NA	NA	NA	NA	NA	1	1	1	0	3	1.47008	-7.15752	0.654857	-5.3817	-1.50523	7.75376	NA	NA	0.14154	8.2149e-13	0.51256	7.37857e-08	0.132264	8.9212e-15	NA	NA	0.673521	2.70345e-10	0.940479	1.4124e-05	0.727547	4.37898e-12	NA	NA
AHI1	1.7121e-09	4.71934e-07	-6.023	4.7886e-12	1.88043e-09	-6.91171	Artery_Coronary	1.09086e-05	0.00211886	4.39833	6.42869e-08	1.24948e-05	5.40645	Ovary	1.05717e-11	5.74136e-09	-6.7985	1.05525e-16	8.10343e-14	-8.2984	NA	NA	NA	NA	NA	NA	1	1	1	0	3	1.47008	-7.15752	0.654857	-5.3817	-1.11781	8.21955	NA	NA	0.14154	8.2149e-13	0.51256	7.37857e-08	0.263647	2.04263e-16	NA	NA	0.673521	2.70345e-10	0.940479	1.4124e-05	0.838811	1.32575e-13	NA	NA
AHI1	1.7121e-09	4.71934e-07	-6.023	4.7886e-12	1.88043e-09	-6.91171	Artery_Coronary	1.09086e-05	0.00211886	4.39833	6.42869e-08	1.24948e-05	5.40645	Pancreas	2.23742e-11	1.25667e-08	-6.68963	2.86433e-15	1.72033e-12	-7.89668	NA	NA	NA	NA	NA	NA	1	1	1	0	3	1.47008	-7.15752	0.654857	-5.3817	-1.50523	7.75376	NA	NA	0.14154	8.2149e-13	0.51256	7.37857e-08	0.132264	8.9212e-15	NA	NA	0.673521	2.70345e-10	0.940479	1.4124e-05	0.731151	4.65861e-12	NA	NA
AHI1	1.7121e-09	4.71934e-07	-6.023	4.7886e-12	1.88043e-09	-6.91171	Artery_Coronary	1.09086e-05	0.00211886	4.39833	6.42869e-08	1.24948e-05	5.40645	Pituitary	2.23742e-11	1.30214e-08	-6.68963	2.86433e-15	1.57882e-12	-7.89668	NA	NA	NA	NA	NA	NA	1	1	1	0	3	1.47008	-7.15752	0.654857	-5.3817	-1.50523	7.75376	NA	NA	0.14154	8.2149e-13	0.51256	7.37857e-08	0.132264	8.9212e-15	NA	NA	0.673521	2.70345e-10	0.940479	1.4124e-05	0.735285	4.32807e-12	NA	NA
AHI1	1.7121e-09	4.71934e-07	-6.023	4.7886e-12	1.88043e-09	-6.91171	Artery_Coronary	1.09086e-05	0.00211886	4.39833	6.42869e-08	1.24948e-05	5.40645	Skin_Not_Sun_Exposed_Suprapubic	2.23742e-11	1.17597e-08	-6.68963	2.86433e-15	1.9862e-12	-7.89668	NA	NA	NA	NA	NA	NA	1	1	1	0	3	1.47008	-7.15752	0.654857	-5.3817	-1.50523	7.75376	NA	NA	0.14154	8.2149e-13	0.51256	7.37857e-08	0.132264	8.9212e-15	NA	NA	0.673521	2.70345e-10	0.940479	1.4124e-05	0.738002	4.73446e-12	NA	NA
AHI1	1.7121e-09	4.71934e-07	-6.023	4.7886e-12	1.88043e-09	-6.91171	Artery_Coronary	1.09086e-05	0.00211886	4.39833	6.42869e-08	1.24948e-05	5.40645	Skin_Sun_Exposed_Lower_leg	2.23742e-11	1.16635e-08	-6.68963	2.86433e-15	1.51047e-12	-7.89668	NA	NA	NA	NA	NA	NA	1	1	1	0	3	1.47008	-7.15752	0.654857	-5.3817	-1.50523	7.75376	NA	NA	0.14154	8.2149e-13	0.51256	7.37857e-08	0.132264	8.9212e-15	NA	NA	0.673521	2.70345e-10	0.940479	1.4124e-05	0.734973	4.36234e-12	NA	NA
AHI1	1.7121e-09	4.71934e-07	-6.023	4.7886e-12	1.88043e-09	-6.91171	Artery_Coronary	1.09086e-05	0.00211886	4.39833	6.42869e-08	1.24948e-05	5.40645	Small_Intestine_Terminal_Ileum	2.55705e-10	1.4699e-07	-6.3235	5.94681e-14	3.55619e-11	-7.50925	NA	NA	NA	NA	NA	NA	1	1	1	0	3	1.47008	-7.15752	0.654857	-5.3817	-1.46792	7.36293	NA	NA	0.14154	8.2149e-13	0.51256	7.37857e-08	0.142127	1.7992e-13	NA	NA	0.673521	2.70345e-10	0.940479	1.4124e-05	0.754863	8.09535e-11	NA	NA
AHI1	1.7121e-09	4.71934e-07	-6.023	4.7886e-12	1.88043e-09	-6.91171	Artery_Coronary	1.09086e-05	0.00211886	4.39833	6.42869e-08	1.24948e-05	5.40645	Spleen	2.55705e-10	1.34366e-07	-6.3235	5.94681e-14	3.41637e-11	-7.50925	NA	NA	NA	NA	NA	NA	1	1	1	0	3	1.47008	-7.15752	0.654857	-5.3817	-1.46792	7.36293	NA	NA	0.14154	8.2149e-13	0.51256	7.37857e-08	0.142127	1.7992e-13	NA	NA	0.673521	2.70345e-10	0.940479	1.4124e-05	0.735305	7.59993e-11	NA	NA
AHI1	1.7121e-09	4.71934e-07	-6.023	4.7886e-12	1.88043e-09	-6.91171	Artery_Coronary	1.09086e-05	0.00211886	4.39833	6.42869e-08	1.24948e-05	5.40645	Testis	1.05717e-11	6.99524e-09	-6.7985	1.05525e-16	9.88598e-14	-8.2984	NA	NA	NA	NA	NA	NA	1	1	1	0	3	1.47008	-7.15752	0.654857	-5.3817	-1.11781	8.21955	NA	NA	0.14154	8.2149e-13	0.51256	7.37857e-08	0.263647	2.04263e-16	NA	NA	0.673521	2.70345e-10	0.940479	1.4124e-05	0.843483	1.42877e-13	NA	NA
AHI1	1.7121e-09	4.71934e-07	-6.023	4.7886e-12	1.88043e-09	-6.91171	Artery_Coronary	1.09086e-05	0.00211886	4.39833	6.42869e-08	1.24948e-05	5.40645	Thyroid	2.55705e-10	1.21372e-07	-6.3235	5.94681e-14	3.18505e-11	-7.50925	NA	NA	NA	NA	NA	NA	1	1	1	0	3	1.47008	-7.15752	0.654857	-5.3817	-1.46792	7.36293	NA	NA	0.14154	8.2149e-13	0.51256	7.37857e-08	0.142127	1.7992e-13	NA	NA	0.673521	2.70345e-10	0.940479	1.4124e-05	0.739978	7.73721e-11	NA	NA
AHI1	1.7121e-09	4.71934e-07	-6.023	4.7886e-12	1.88043e-09	-6.91171	Artery_Coronary	1.09086e-05	0.00211886	4.39833	6.42869e-08	1.24948e-05	5.40645	Uterus	2.23742e-11	1.14552e-08	-6.68963	2.86433e-15	1.79429e-12	-7.89668	NA	NA	NA	NA	NA	NA	1	1	1	0	3	1.47008	-7.15752	0.654857	-5.3817	-1.50523	7.75376	NA	NA	0.14154	8.2149e-13	0.51256	7.37857e-08	0.132264	8.9212e-15	NA	NA	0.673521	2.70345e-10	0.940479	1.4124e-05	0.727438	4.67978e-12	NA	NA
AHI1	1.7121e-09	4.71934e-07	-6.023	4.7886e-12	1.88043e-09	-6.91171	Artery_Coronary	1.09086e-05	0.00211886	4.39833	6.42869e-08	1.24948e-05	5.40645	smultixcan	2.23742e-11	1.1913e-08	-6.68963	2.86433e-15	1.45376e-12	-7.89668	NA	NA	NA	NA	NA	NA	1	1	1	0	3	1.47008	-7.15752	0.654857	-5.3817	-1.50523	7.75376	NA	NA	0.14154	8.2149e-13	0.51256	7.37857e-08	0.132264	8.9212e-15	NA	NA	0.673521	2.70345e-10	0.940479	1.4124e-05	0.715678	4.25671e-12	NA	NA
AHI1	1.7121e-09	4.71934e-07	-6.023	4.7886e-12	1.88043e-09	-6.91171	Artery_Tibial	2.7779e-06	0.000637066	4.68659	3.66571e-09	9.52126e-07	5.89861	Adrenal_Gland	1.05717e-11	6.19883e-09	-6.7985	1.05525e-16	8.652e-14	-8.2984	NA	NA	NA	NA	NA	NA	1	1	1	0	3	1.47008	-7.15752	0.551619	-5.89424	-1.11781	8.21955	NA	NA	0.14154	8.2149e-13	0.58121	3.76417e-09	0.263647	2.04263e-16	NA	NA	0.673521	2.70345e-10	0.954209	9.04465e-07	0.835303	1.0471e-13	NA	NA
AHI1	1.7121e-09	4.71934e-07	-6.023	4.7886e-12	1.88043e-09	-6.91171	Artery_Tibial	2.7779e-06	0.000637066	4.68659	3.66571e-09	9.52126e-07	5.89861	Artery_Aorta	2.23742e-11	1.14377e-08	-6.68963	2.86433e-15	1.4564e-12	-7.89668	NA	NA	NA	NA	NA	NA	1	1	1	0	3	1.47008	-7.15752	0.551619	-5.89424	-1.50523	7.75376	NA	NA	0.14154	8.2149e-13	0.58121	3.76417e-09	0.132264	8.9212e-15	NA	NA	0.673521	2.70345e-10	0.954209	9.04465e-07	0.731797	4.38909e-12	NA	NA
AHI1	1.7121e-09	4.71934e-07	-6.023	4.7886e-12	1.88043e-09	-6.91171	Artery_Tibial	2.7779e-06	0.000637066	4.68659	3.66571e-09	9.52126e-07	5.89861	Artery_Tibial	2.55705e-10	1.26582e-07	-6.3235	5.94681e-14	3.03355e-11	-7.50925	NA	NA	NA	NA	NA	NA	1	1	1	0	3	1.47008	-7.15752	0.551619	-5.89424	-1.46792	7.36293	NA	NA	0.14154	8.2149e-13	0.58121	3.76417e-09	0.142127	1.7992e-13	NA	NA	0.673521	2.70345e-10	0.954209	9.04465e-07	0.737301	7.99117e-11	NA	NA
AHI1	1.7121e-09	4.71934e-07	-6.023	4.7886e-12	1.88043e-09	-6.91171	Artery_Tibial	2.7779e-06	0.000637066	4.68659	3.66571e-09	9.52126e-07	5.89861	Brain_Amygdala	2.23742e-11	1.92013e-08	-6.68963	2.86433e-15	2.60115e-12	-7.89668	NA	NA	NA	NA	NA	NA	1	1	1	0	3	1.47008	-7.15752	0.551619	-5.89424	-1.50523	7.75376	NA	NA	0.14154	8.2149e-13	0.58121	3.76417e-09	0.132264	8.9212e-15	NA	NA	0.673521	2.70345e-10	0.954209	9.04465e-07	0.75088	6.99868e-12	NA	NA
AHI1	1.7121e-09	4.71934e-07	-6.023	4.7886e-12	1.88043e-09	-6.91171	Artery_Tibial	2.7779e-06	0.000637066	4.68659	3.66571e-09	9.52126e-07	5.89861	Brain_Caudate_basal_ganglia	2.23742e-11	1.49565e-08	-6.68963	2.86433e-15	1.64707e-12	-7.89668	NA	NA	NA	NA	NA	NA	1	1	1	0	3	1.47008	-7.15752	0.551619	-5.89424	-1.50523	7.75376	NA	NA	0.14154	8.2149e-13	0.58121	3.76417e-09	0.132264	8.9212e-15	NA	NA	0.673521	2.70345e-10	0.954209	9.04465e-07	0.736582	4.66987e-12	NA	NA
AHI1	1.7121e-09	4.71934e-07	-6.023	4.7886e-12	1.88043e-09	-6.91171	Artery_Tibial	2.7779e-06	0.000637066	4.68659	3.66571e-09	9.52126e-07	5.89861	Brain_Cerebellar_Hemisphere	2.23742e-11	1.1547e-08	-6.68963	2.86433e-15	1.41569e-12	-7.89668	NA	NA	NA	NA	NA	NA	1	1	1	0	3	1.47008	-7.15752	0.551619	-5.89424	-1.50523	7.75376	NA	NA	0.14154	8.2149e-13	0.58121	3.76417e-09	0.132264	8.9212e-15	NA	NA	0.673521	2.70345e-10	0.954209	9.04465e-07	0.716075	4.28368e-12	NA	NA
AHI1	1.7121e-09	4.71934e-07	-6.023	4.7886e-12	1.88043e-09	-6.91171	Artery_Tibial	2.7779e-06	0.000637066	4.68659	3.66571e-09	9.52126e-07	5.89861	Brain_Cerebellum	1.05717e-11	5.71353e-09	-6.7985	1.05525e-16	6.83342e-14	-8.2984	NA	NA	NA	NA	NA	NA	1	1	1	0	3	1.47008	-7.15752	0.551619	-5.89424	-1.11781	8.21955	NA	NA	0.14154	8.2149e-13	0.58121	3.76417e-09	0.263647	2.04263e-16	NA	NA	0.673521	2.70345e-10	0.954209	9.04465e-07	0.832883	1.21695e-13	NA	NA
AHI1	1.7121e-09	4.71934e-07	-6.023	4.7886e-12	1.88043e-09	-6.91171	Artery_Tibial	2.7779e-06	0.000637066	4.68659	3.66571e-09	9.52126e-07	5.89861	Brain_Cortex	2.23742e-11	1.44357e-08	-6.68963	2.86433e-15	1.7604e-12	-7.89668	NA	NA	NA	NA	NA	NA	1	1	1	0	3	1.47008	-7.15752	0.551619	-5.89424	-1.50523	7.75376	NA	NA	0.14154	8.2149e-13	0.58121	3.76417e-09	0.132264	8.9212e-15	NA	NA	0.673521	2.70345e-10	0.954209	9.04465e-07	0.731791	5.12913e-12	NA	NA
AHI1	1.7121e-09	4.71934e-07	-6.023	4.7886e-12	1.88043e-09	-6.91171	Artery_Tibial	2.7779e-06	0.000637066	4.68659	3.66571e-09	9.52126e-07	5.89861	Brain_Frontal_Cortex_BA9	2.23742e-11	1.30491e-08	-6.68963	2.86433e-15	1.5095e-12	-7.89668	NA	NA	NA	NA	NA	NA	1	1	1	0	3	1.47008	-7.15752	0.551619	-5.89424	-1.50523	7.75376	NA	NA	0.14154	8.2149e-13	0.58121	3.76417e-09	0.132264	8.9212e-15	NA	NA	0.673521	2.70345e-10	0.954209	9.04465e-07	0.730914	4.36614e-12	NA	NA
AHI1	1.7121e-09	4.71934e-07	-6.023	4.7886e-12	1.88043e-09	-6.91171	Artery_Tibial	2.7779e-06	0.000637066	4.68659	3.66571e-09	9.52126e-07	5.89861	Brain_Nucleus_accumbens_basal_ganglia	2.23742e-11	1.34038e-08	-6.68963	2.86433e-15	1.94285e-12	-7.89668	NA	NA	NA	NA	NA	NA	1	1	1	0	3	1.47008	-7.15752	0.551619	-5.89424	-1.50523	7.75376	NA	NA	0.14154	8.2149e-13	0.58121	3.76417e-09	0.132264	8.9212e-15	NA	NA	0.673521	2.70345e-10	0.954209	9.04465e-07	0.726287	5.19923e-12	NA	NA
AHI1	1.7121e-09	4.71934e-07	-6.023	4.7886e-12	1.88043e-09	-6.91171	Artery_Tibial	2.7779e-06	0.000637066	4.68659	3.66571e-09	9.52126e-07	5.89861	Brain_Putamen_basal_ganglia	2.23742e-11	2.16786e-08	-6.68963	2.86433e-15	2.61828e-12	-7.89668	NA	NA	NA	NA	NA	NA	1	1	1	0	3	1.47008	-7.15752	0.551619	-5.89424	-1.50523	7.75376	NA	NA	0.14154	8.2149e-13	0.58121	3.76417e-09	0.132264	8.9212e-15	NA	NA	0.673521	2.70345e-10	0.954209	9.04465e-07	0.734175	7.08598e-12	NA	NA
AHI1	1.7121e-09	4.71934e-07	-6.023	4.7886e-12	1.88043e-09	-6.91171	Artery_Tibial	2.7779e-06	0.000637066	4.68659	3.66571e-09	9.52126e-07	5.89861	Brain_Spinal_cord_cervical_c-1	2.23742e-11	1.65423e-08	-6.68963	2.86433e-15	2.02277e-12	-7.89668	NA	NA	NA	NA	NA	NA	1	1	1	0	3	1.47008	-7.15752	0.551619	-5.89424	-1.50523	7.75376	NA	NA	0.14154	8.2149e-13	0.58121	3.76417e-09	0.132264	8.9212e-15	NA	NA	0.673521	2.70345e-10	0.954209	9.04465e-07	0.752583	6.24149e-12	NA	NA
AHI1	1.7121e-09	4.71934e-07	-6.023	4.7886e-12	1.88043e-09	-6.91171	Artery_Tibial	2.7779e-06	0.000637066	4.68659	3.66571e-09	9.52126e-07	5.89861	Brain_Substantia_nigra	2.23742e-11	1.49692e-08	-6.68963	2.86433e-15	2.49938e-12	-7.89668	NA	NA	NA	NA	NA	NA	1	1	1	0	3	1.47008	-7.15752	0.551619	-5.89424	-1.50523	7.75376	NA	NA	0.14154	8.2149e-13	0.58121	3.76417e-09	0.132264	8.9212e-15	NA	NA	0.673521	2.70345e-10	0.954209	9.04465e-07	0.743173	6.0033e-12	NA	NA
AHI1	1.7121e-09	4.71934e-07	-6.023	4.7886e-12	1.88043e-09	-6.91171	Artery_Tibial	2.7779e-06	0.000637066	4.68659	3.66571e-09	9.52126e-07	5.89861	Breast_Mammary_Tissue	1.05717e-11	5.49971e-09	-6.7985	1.05525e-16	6.02799e-14	-8.2984	NA	NA	NA	NA	NA	NA	1	1	1	0	3	1.47008	-7.15752	0.551619	-5.89424	-1.11781	8.21955	NA	NA	0.14154	8.2149e-13	0.58121	3.76417e-09	0.263647	2.04263e-16	NA	NA	0.673521	2.70345e-10	0.954209	9.04465e-07	0.83355	1.09089e-13	NA	NA
AHI1	1.7121e-09	4.71934e-07	-6.023	4.7886e-12	1.88043e-09	-6.91171	Artery_Tibial	2.7779e-06	0.000637066	4.68659	3.66571e-09	9.52126e-07	5.89861	Cells_Cultured_fibroblasts	2.23742e-11	1.37173e-08	-6.68963	2.86433e-15	2.11162e-12	-7.89668	NA	NA	NA	NA	NA	NA	1	1	1	0	3	1.47008	-7.15752	0.551619	-5.89424	-1.50523	7.75376	NA	NA	0.14154	8.2149e-13	0.58121	3.76417e-09	0.132264	8.9212e-15	NA	NA	0.673521	2.70345e-10	0.954209	9.04465e-07	0.71881	5.34562e-12	NA	NA
AHI1	1.7121e-09	4.71934e-07	-6.023	4.7886e-12	1.88043e-09	-6.91171	Artery_Tibial	2.7779e-06	0.000637066	4.68659	3.66571e-09	9.52126e-07	5.89861	Cells_EBV-transformed_lymphocytes	2.23742e-11	1.13449e-08	-6.68963	2.86433e-15	1.63171e-12	-7.89668	NA	NA	NA	NA	NA	NA	1	1	1	0	3	1.47008	-7.15752	0.551619	-5.89424	-1.50523	7.75376	NA	NA	0.14154	8.2149e-13	0.58121	3.76417e-09	0.132264	8.9212e-15	NA	NA	0.673521	2.70345e-10	0.954209	9.04465e-07	0.728068	4.63568e-12	NA	NA
AHI1	1.7121e-09	4.71934e-07	-6.023	4.7886e-12	1.88043e-09	-6.91171	Artery_Tibial	2.7779e-06	0.000637066	4.68659	3.66571e-09	9.52126e-07	5.89861	Colon_Sigmoid	2.23742e-11	1.23196e-08	-6.68963	2.86433e-15	1.72344e-12	-7.89668	NA	NA	NA	NA	NA	NA	1	1	1	0	3	1.47008	-7.15752	0.551619	-5.89424	-1.50523	7.75376	NA	NA	0.14154	8.2149e-13	0.58121	3.76417e-09	0.132264	8.9212e-15	NA	NA	0.673521	2.70345e-10	0.954209	9.04465e-07	0.731307	4.86428e-12	NA	NA
AHI1	1.7121e-09	4.71934e-07	-6.023	4.7886e-12	1.88043e-09	-6.91171	Artery_Tibial	2.7779e-06	0.000637066	4.68659	3.66571e-09	9.52126e-07	5.89861	Colon_Transverse	2.55705e-10	1.37552e-07	-6.3235	5.94681e-14	3.406e-11	-7.50925	NA	NA	NA	NA	NA	NA	1	1	1	0	3	1.47008	-7.15752	0.551619	-5.89424	-1.46792	7.36293	NA	NA	0.14154	8.2149e-13	0.58121	3.76417e-09	0.142127	1.7992e-13	NA	NA	0.673521	2.70345e-10	0.954209	9.04465e-07	0.752771	8.59172e-11	NA	NA
AHI1	1.7121e-09	4.71934e-07	-6.023	4.7886e-12	1.88043e-09	-6.91171	Artery_Tibial	2.7779e-06	0.000637066	4.68659	3.66571e-09	9.52126e-07	5.89861	Esophagus_Gastroesophageal_Junction	2.55705e-10	1.22156e-07	-6.3235	5.94681e-14	3.00751e-11	-7.50925	NA	NA	NA	NA	NA	NA	1	1	1	0	3	1.47008	-7.15752	0.551619	-5.89424	-1.46792	7.36293	NA	NA	0.14154	8.2149e-13	0.58121	3.76417e-09	0.142127	1.7992e-13	NA	NA	0.673521	2.70345e-10	0.954209	9.04465e-07	0.74005	7.09171e-11	NA	NA
AHI1	1.7121e-09	4.71934e-07	-6.023	4.7886e-12	1.88043e-09	-6.91171	Artery_Tibial	2.7779e-06	0.000637066	4.68659	3.66571e-09	9.52126e-07	5.89861	Esophagus_Muscularis	2.55705e-10	1.20756e-07	-6.3235	5.94681e-14	3.28313e-11	-7.50925	NA	NA	NA	NA	NA	NA	1	1	1	0	3	1.47008	-7.15752	0.551619	-5.89424	-1.46792	7.36293	NA	NA	0.14154	8.2149e-13	0.58121	3.76417e-09	0.142127	1.7992e-13	NA	NA	0.673521	2.70345e-10	0.954209	9.04465e-07	0.744556	7.3645e-11	NA	NA
AHI1	1.7121e-09	4.71934e-07	-6.023	4.7886e-12	1.88043e-09	-6.91171	Artery_Tibial	2.7779e-06	0.000637066	4.68659	3.66571e-09	9.52126e-07	5.89861	Heart_Atrial_Appendage	2.23742e-11	1.39757e-08	-6.68963	2.86433e-15	1.65321e-12	-7.89668	NA	NA	NA	NA	NA	NA	1	1	1	0	3	1.47008	-7.15752	0.551619	-5.89424	-1.50523	7.75376	NA	NA	0.14154	8.2149e-13	0.58121	3.76417e-09	0.132264	8.9212e-15	NA	NA	0.673521	2.70345e-10	0.954209	9.04465e-07	0.729443	4.73385e-12	NA	NA
AHI1	1.7121e-09	4.71934e-07	-6.023	4.7886e-12	1.88043e-09	-6.91171	Artery_Tibial	2.7779e-06	0.000637066	4.68659	3.66571e-09	9.52126e-07	5.89861	Heart_Left_Ventricle	2.24583e-10	1.12878e-07	6.34351	5.94173e-15	3.33261e-12	7.80518	NA	NA	NA	NA	NA	NA	1	1	1	0	3	1.47008	-7.15752	0.551619	-5.89424	1.0263	-7.73714	NA	NA	0.14154	8.2149e-13	0.58121	3.76417e-09	0.304749	1.01677e-14	NA	NA	0.673521	2.70345e-10	0.954209	9.04465e-07	0.85682	4.77551e-12	NA	NA
AHI1	1.7121e-09	4.71934e-07	-6.023	4.7886e-12	1.88043e-09	-6.91171	Artery_Tibial	2.7779e-06	0.000637066	4.68659	3.66571e-09	9.52126e-07	5.89861	Kidney_Cortex	8.29339e-05	0.00974226	3.93576	4.29436e-06	0.00050754	4.5966	NA	NA	NA	NA	NA	NA	1	1	1	0	3	1.47008	-7.15752	0.551619	-5.89424	0.96617	-4.50068	NA	NA	0.14154	8.2149e-13	0.58121	3.76417e-09	0.333959	6.77354e-06	NA	NA	0.673521	2.70345e-10	0.954209	9.04465e-07	0.868579	0.000636919	NA	NA
AHI1	1.7121e-09	4.71934e-07	-6.023	4.7886e-12	1.88043e-09	-6.91171	Artery_Tibial	2.7779e-06	0.000637066	4.68659	3.66571e-09	9.52126e-07	5.89861	Liver	2.23742e-11	1.77517e-08	-6.68963	2.86433e-15	1.81906e-12	-7.89668	NA	NA	NA	NA	NA	NA	1	1	1	0	3	1.47008	-7.15752	0.551619	-5.89424	-1.50523	7.75376	NA	NA	0.14154	8.2149e-13	0.58121	3.76417e-09	0.132264	8.9212e-15	NA	NA	0.673521	2.70345e-10	0.954209	9.04465e-07	0.725197	5.27549e-12	NA	NA
AHI1	1.7121e-09	4.71934e-07	-6.023	4.7886e-12	1.88043e-09	-6.91171	Artery_Tibial	2.7779e-06	0.000637066	4.68659	3.66571e-09	9.52126e-07	5.89861	Lung	2.23742e-11	1.16411e-08	-6.68963	2.86433e-15	1.4962e-12	-7.89668	NA	NA	NA	NA	NA	NA	1	1	1	0	3	1.47008	-7.15752	0.551619	-5.89424	-1.50523	7.75376	NA	NA	0.14154	8.2149e-13	0.58121	3.76417e-09	0.132264	8.9212e-15	NA	NA	0.673521	2.70345e-10	0.954209	9.04465e-07	0.716356	4.3093e-12	NA	NA
AHI1	1.7121e-09	4.71934e-07	-6.023	4.7886e-12	1.88043e-09	-6.91171	Artery_Tibial	2.7779e-06	0.000637066	4.68659	3.66571e-09	9.52126e-07	5.89861	Minor_Salivary_Gland	2.23742e-11	1.25343e-08	-6.68963	2.86433e-15	2.0255e-12	-7.89668	NA	NA	NA	NA	NA	NA	1	1	1	0	3	1.47008	-7.15752	0.551619	-5.89424	-1.50523	7.75376	NA	NA	0.14154	8.2149e-13	0.58121	3.76417e-09	0.132264	8.9212e-15	NA	NA	0.673521	2.70345e-10	0.954209	9.04465e-07	0.728197	5.68978e-12	NA	NA
AHI1	1.7121e-09	4.71934e-07	-6.023	4.7886e-12	1.88043e-09	-6.91171	Artery_Tibial	2.7779e-06	0.000637066	4.68659	3.66571e-09	9.52126e-07	5.89861	Muscle_Skeletal	1.1008e-05	0.00194228	4.39636	2.61978e-07	3.86588e-05	5.14893	NA	NA	NA	NA	NA	NA	1	1	1	0	3	1.47008	-7.15752	0.551619	-5.89424	1.06825	-5.04334	NA	NA	0.14154	8.2149e-13	0.58121	3.76417e-09	0.285409	4.57469e-07	NA	NA	0.673521	2.70345e-10	0.954209	9.04465e-07	0.844006	5.41994e-05	NA	NA
AHI1	1.7121e-09	4.71934e-07	-6.023	4.7886e-12	1.88043e-09	-6.91171	Artery_Tibial	2.7779e-06	0.000637066	4.68659	3.66571e-09	9.52126e-07	5.89861	Nerve_Tibial	2.23742e-11	1.10024e-08	-6.68963	2.86433e-15	1.52161e-12	-7.89668	NA	NA	NA	NA	NA	NA	1	1	1	0	3	1.47008	-7.15752	0.551619	-5.89424	-1.50523	7.75376	NA	NA	0.14154	8.2149e-13	0.58121	3.76417e-09	0.132264	8.9212e-15	NA	NA	0.673521	2.70345e-10	0.954209	9.04465e-07	0.727547	4.37898e-12	NA	NA
AHI1	1.7121e-09	4.71934e-07	-6.023	4.7886e-12	1.88043e-09	-6.91171	Artery_Tibial	2.7779e-06	0.000637066	4.68659	3.66571e-09	9.52126e-07	5.89861	Ovary	1.05717e-11	5.74136e-09	-6.7985	1.05525e-16	8.10343e-14	-8.2984	NA	NA	NA	NA	NA	NA	1	1	1	0	3	1.47008	-7.15752	0.551619	-5.89424	-1.11781	8.21955	NA	NA	0.14154	8.2149e-13	0.58121	3.76417e-09	0.263647	2.04263e-16	NA	NA	0.673521	2.70345e-10	0.954209	9.04465e-07	0.838811	1.32575e-13	NA	NA
AHI1	1.7121e-09	4.71934e-07	-6.023	4.7886e-12	1.88043e-09	-6.91171	Artery_Tibial	2.7779e-06	0.000637066	4.68659	3.66571e-09	9.52126e-07	5.89861	Pancreas	2.23742e-11	1.25667e-08	-6.68963	2.86433e-15	1.72033e-12	-7.89668	NA	NA	NA	NA	NA	NA	1	1	1	0	3	1.47008	-7.15752	0.551619	-5.89424	-1.50523	7.75376	NA	NA	0.14154	8.2149e-13	0.58121	3.76417e-09	0.132264	8.9212e-15	NA	NA	0.673521	2.70345e-10	0.954209	9.04465e-07	0.731151	4.65861e-12	NA	NA
AHI1	1.7121e-09	4.71934e-07	-6.023	4.7886e-12	1.88043e-09	-6.91171	Artery_Tibial	2.7779e-06	0.000637066	4.68659	3.66571e-09	9.52126e-07	5.89861	Pituitary	2.23742e-11	1.30214e-08	-6.68963	2.86433e-15	1.57882e-12	-7.89668	NA	NA	NA	NA	NA	NA	1	1	1	0	3	1.47008	-7.15752	0.551619	-5.89424	-1.50523	7.75376	NA	NA	0.14154	8.2149e-13	0.58121	3.76417e-09	0.132264	8.9212e-15	NA	NA	0.673521	2.70345e-10	0.954209	9.04465e-07	0.735285	4.32807e-12	NA	NA
AHI1	1.7121e-09	4.71934e-07	-6.023	4.7886e-12	1.88043e-09	-6.91171	Artery_Tibial	2.7779e-06	0.000637066	4.68659	3.66571e-09	9.52126e-07	5.89861	Skin_Not_Sun_Exposed_Suprapubic	2.23742e-11	1.17597e-08	-6.68963	2.86433e-15	1.9862e-12	-7.89668	NA	NA	NA	NA	NA	NA	1	1	1	0	3	1.47008	-7.15752	0.551619	-5.89424	-1.50523	7.75376	NA	NA	0.14154	8.2149e-13	0.58121	3.76417e-09	0.132264	8.9212e-15	NA	NA	0.673521	2.70345e-10	0.954209	9.04465e-07	0.738002	4.73446e-12	NA	NA
AHI1	1.7121e-09	4.71934e-07	-6.023	4.7886e-12	1.88043e-09	-6.91171	Artery_Tibial	2.7779e-06	0.000637066	4.68659	3.66571e-09	9.52126e-07	5.89861	Skin_Sun_Exposed_Lower_leg	2.23742e-11	1.16635e-08	-6.68963	2.86433e-15	1.51047e-12	-7.89668	NA	NA	NA	NA	NA	NA	1	1	1	0	3	1.47008	-7.15752	0.551619	-5.89424	-1.50523	7.75376	NA	NA	0.14154	8.2149e-13	0.58121	3.76417e-09	0.132264	8.9212e-15	NA	NA	0.673521	2.70345e-10	0.954209	9.04465e-07	0.734973	4.36234e-12	NA	NA
AHI1	1.7121e-09	4.71934e-07	-6.023	4.7886e-12	1.88043e-09	-6.91171	Artery_Tibial	2.7779e-06	0.000637066	4.68659	3.66571e-09	9.52126e-07	5.89861	Small_Intestine_Terminal_Ileum	2.55705e-10	1.4699e-07	-6.3235	5.94681e-14	3.55619e-11	-7.50925	NA	NA	NA	NA	NA	NA	1	1	1	0	3	1.47008	-7.15752	0.551619	-5.89424	-1.46792	7.36293	NA	NA	0.14154	8.2149e-13	0.58121	3.76417e-09	0.142127	1.7992e-13	NA	NA	0.673521	2.70345e-10	0.954209	9.04465e-07	0.754863	8.09535e-11	NA	NA
AHI1	1.7121e-09	4.71934e-07	-6.023	4.7886e-12	1.88043e-09	-6.91171	Artery_Tibial	2.7779e-06	0.000637066	4.68659	3.66571e-09	9.52126e-07	5.89861	Spleen	2.55705e-10	1.34366e-07	-6.3235	5.94681e-14	3.41637e-11	-7.50925	NA	NA	NA	NA	NA	NA	1	1	1	0	3	1.47008	-7.15752	0.551619	-5.89424	-1.46792	7.36293	NA	NA	0.14154	8.2149e-13	0.58121	3.76417e-09	0.142127	1.7992e-13	NA	NA	0.673521	2.70345e-10	0.954209	9.04465e-07	0.735305	7.59993e-11	NA	NA
AHI1	1.7121e-09	4.71934e-07	-6.023	4.7886e-12	1.88043e-09	-6.91171	Artery_Tibial	2.7779e-06	0.000637066	4.68659	3.66571e-09	9.52126e-07	5.89861	Testis	1.05717e-11	6.99524e-09	-6.7985	1.05525e-16	9.88598e-14	-8.2984	NA	NA	NA	NA	NA	NA	1	1	1	0	3	1.47008	-7.15752	0.551619	-5.89424	-1.11781	8.21955	NA	NA	0.14154	8.2149e-13	0.58121	3.76417e-09	0.263647	2.04263e-16	NA	NA	0.673521	2.70345e-10	0.954209	9.04465e-07	0.843483	1.42877e-13	NA	NA
AHI1	1.7121e-09	4.71934e-07	-6.023	4.7886e-12	1.88043e-09	-6.91171	Artery_Tibial	2.7779e-06	0.000637066	4.68659	3.66571e-09	9.52126e-07	5.89861	Thyroid	2.55705e-10	1.21372e-07	-6.3235	5.94681e-14	3.18505e-11	-7.50925	NA	NA	NA	NA	NA	NA	1	1	1	0	3	1.47008	-7.15752	0.551619	-5.89424	-1.46792	7.36293	NA	NA	0.14154	8.2149e-13	0.58121	3.76417e-09	0.142127	1.7992e-13	NA	NA	0.673521	2.70345e-10	0.954209	9.04465e-07	0.739978	7.73721e-11	NA	NA
AHI1	1.7121e-09	4.71934e-07	-6.023	4.7886e-12	1.88043e-09	-6.91171	Artery_Tibial	2.7779e-06	0.000637066	4.68659	3.66571e-09	9.52126e-07	5.89861	Uterus	2.23742e-11	1.14552e-08	-6.68963	2.86433e-15	1.79429e-12	-7.89668	NA	NA	NA	NA	NA	NA	1	1	1	0	3	1.47008	-7.15752	0.551619	-5.89424	-1.50523	7.75376	NA	NA	0.14154	8.2149e-13	0.58121	3.76417e-09	0.132264	8.9212e-15	NA	NA	0.673521	2.70345e-10	0.954209	9.04465e-07	0.727438	4.67978e-12	NA	NA
AHI1	1.7121e-09	4.71934e-07	-6.023	4.7886e-12	1.88043e-09	-6.91171	Artery_Tibial	2.7779e-06	0.000637066	4.68659	3.66571e-09	9.52126e-07	5.89861	smultixcan	2.23742e-11	1.1913e-08	-6.68963	2.86433e-15	1.45376e-12	-7.89668	NA	NA	NA	NA	NA	NA	1	1	1	0	3	1.47008	-7.15752	0.551619	-5.89424	-1.50523	7.75376	NA	NA	0.14154	8.2149e-13	0.58121	3.76417e-09	0.132264	8.9212e-15	NA	NA	0.673521	2.70345e-10	0.954209	9.04465e-07	0.715678	4.25671e-12	NA	NA
AHI1	1.7121e-09	4.71934e-07	-6.023	4.7886e-12	1.88043e-09	-6.91171	Brain_Caudate_basal_ganglia	2.90009e-06	0.000867053	4.67777	7.98148e-09	1.93308e-06	5.76885	Adrenal_Gland	1.05717e-11	6.19883e-09	-6.7985	1.05525e-16	8.652e-14	-8.2984	NA	NA	NA	NA	NA	NA	1	1	1	0	3	1.47008	-7.15752	0.679309	-5.74415	-1.11781	8.21955	NA	NA	0.14154	8.2149e-13	0.496942	9.23839e-09	0.263647	2.04263e-16	NA	NA	0.673521	2.70345e-10	0.937204	2.37446e-06	0.835303	1.0471e-13	NA	NA
AHI1	1.7121e-09	4.71934e-07	-6.023	4.7886e-12	1.88043e-09	-6.91171	Brain_Caudate_basal_ganglia	2.90009e-06	0.000867053	4.67777	7.98148e-09	1.93308e-06	5.76885	Artery_Aorta	2.23742e-11	1.14377e-08	-6.68963	2.86433e-15	1.4564e-12	-7.89668	NA	NA	NA	NA	NA	NA	1	1	1	0	3	1.47008	-7.15752	0.679309	-5.74415	-1.50523	7.75376	NA	NA	0.14154	8.2149e-13	0.496942	9.23839e-09	0.132264	8.9212e-15	NA	NA	0.673521	2.70345e-10	0.937204	2.37446e-06	0.731797	4.38909e-12	NA	NA
AHI1	1.7121e-09	4.71934e-07	-6.023	4.7886e-12	1.88043e-09	-6.91171	Brain_Caudate_basal_ganglia	2.90009e-06	0.000867053	4.67777	7.98148e-09	1.93308e-06	5.76885	Artery_Tibial	2.55705e-10	1.26582e-07	-6.3235	5.94681e-14	3.03355e-11	-7.50925	NA	NA	NA	NA	NA	NA	1	1	1	0	3	1.47008	-7.15752	0.679309	-5.74415	-1.46792	7.36293	NA	NA	0.14154	8.2149e-13	0.496942	9.23839e-09	0.142127	1.7992e-13	NA	NA	0.673521	2.70345e-10	0.937204	2.37446e-06	0.737301	7.99117e-11	NA	NA
AHI1	1.7121e-09	4.71934e-07	-6.023	4.7886e-12	1.88043e-09	-6.91171	Brain_Caudate_basal_ganglia	2.90009e-06	0.000867053	4.67777	7.98148e-09	1.93308e-06	5.76885	Brain_Amygdala	2.23742e-11	1.92013e-08	-6.68963	2.86433e-15	2.60115e-12	-7.89668	NA	NA	NA	NA	NA	NA	1	1	1	0	3	1.47008	-7.15752	0.679309	-5.74415	-1.50523	7.75376	NA	NA	0.14154	8.2149e-13	0.496942	9.23839e-09	0.132264	8.9212e-15	NA	NA	0.673521	2.70345e-10	0.937204	2.37446e-06	0.75088	6.99868e-12	NA	NA
AHI1	1.7121e-09	4.71934e-07	-6.023	4.7886e-12	1.88043e-09	-6.91171	Brain_Caudate_basal_ganglia	2.90009e-06	0.000867053	4.67777	7.98148e-09	1.93308e-06	5.76885	Brain_Caudate_basal_ganglia	2.23742e-11	1.49565e-08	-6.68963	2.86433e-15	1.64707e-12	-7.89668	NA	NA	NA	NA	NA	NA	1	1	1	0	3	1.47008	-7.15752	0.679309	-5.74415	-1.50523	7.75376	NA	NA	0.14154	8.2149e-13	0.496942	9.23839e-09	0.132264	8.9212e-15	NA	NA	0.673521	2.70345e-10	0.937204	2.37446e-06	0.736582	4.66987e-12	NA	NA
AHI1	1.7121e-09	4.71934e-07	-6.023	4.7886e-12	1.88043e-09	-6.91171	Brain_Caudate_basal_ganglia	2.90009e-06	0.000867053	4.67777	7.98148e-09	1.93308e-06	5.76885	Brain_Cerebellar_Hemisphere	2.23742e-11	1.1547e-08	-6.68963	2.86433e-15	1.41569e-12	-7.89668	NA	NA	NA	NA	NA	NA	1	1	1	0	3	1.47008	-7.15752	0.679309	-5.74415	-1.50523	7.75376	NA	NA	0.14154	8.2149e-13	0.496942	9.23839e-09	0.132264	8.9212e-15	NA	NA	0.673521	2.70345e-10	0.937204	2.37446e-06	0.716075	4.28368e-12	NA	NA
AHI1	1.7121e-09	4.71934e-07	-6.023	4.7886e-12	1.88043e-09	-6.91171	Brain_Caudate_basal_ganglia	2.90009e-06	0.000867053	4.67777	7.98148e-09	1.93308e-06	5.76885	Brain_Cerebellum	1.05717e-11	5.71353e-09	-6.7985	1.05525e-16	6.83342e-14	-8.2984	NA	NA	NA	NA	NA	NA	1	1	1	0	3	1.47008	-7.15752	0.679309	-5.74415	-1.11781	8.21955	NA	NA	0.14154	8.2149e-13	0.496942	9.23839e-09	0.263647	2.04263e-16	NA	NA	0.673521	2.70345e-10	0.937204	2.37446e-06	0.832883	1.21695e-13	NA	NA
AHI1	1.7121e-09	4.71934e-07	-6.023	4.7886e-12	1.88043e-09	-6.91171	Brain_Caudate_basal_ganglia	2.90009e-06	0.000867053	4.67777	7.98148e-09	1.93308e-06	5.76885	Brain_Cortex	2.23742e-11	1.44357e-08	-6.68963	2.86433e-15	1.7604e-12	-7.89668	NA	NA	NA	NA	NA	NA	1	1	1	0	3	1.47008	-7.15752	0.679309	-5.74415	-1.50523	7.75376	NA	NA	0.14154	8.2149e-13	0.496942	9.23839e-09	0.132264	8.9212e-15	NA	NA	0.673521	2.70345e-10	0.937204	2.37446e-06	0.731791	5.12913e-12	NA	NA
AHI1	1.7121e-09	4.71934e-07	-6.023	4.7886e-12	1.88043e-09	-6.91171	Brain_Caudate_basal_ganglia	2.90009e-06	0.000867053	4.67777	7.98148e-09	1.93308e-06	5.76885	Brain_Frontal_Cortex_BA9	2.23742e-11	1.30491e-08	-6.68963	2.86433e-15	1.5095e-12	-7.89668	NA	NA	NA	NA	NA	NA	1	1	1	0	3	1.47008	-7.15752	0.679309	-5.74415	-1.50523	7.75376	NA	NA	0.14154	8.2149e-13	0.496942	9.23839e-09	0.132264	8.9212e-15	NA	NA	0.673521	2.70345e-10	0.937204	2.37446e-06	0.730914	4.36614e-12	NA	NA
AHI1	1.7121e-09	4.71934e-07	-6.023	4.7886e-12	1.88043e-09	-6.91171	Brain_Caudate_basal_ganglia	2.90009e-06	0.000867053	4.67777	7.98148e-09	1.93308e-06	5.76885	Brain_Nucleus_accumbens_basal_ganglia	2.23742e-11	1.34038e-08	-6.68963	2.86433e-15	1.94285e-12	-7.89668	NA	NA	NA	NA	NA	NA	1	1	1	0	3	1.47008	-7.15752	0.679309	-5.74415	-1.50523	7.75376	NA	NA	0.14154	8.2149e-13	0.496942	9.23839e-09	0.132264	8.9212e-15	NA	NA	0.673521	2.70345e-10	0.937204	2.37446e-06	0.726287	5.19923e-12	NA	NA
AHI1	1.7121e-09	4.71934e-07	-6.023	4.7886e-12	1.88043e-09	-6.91171	Brain_Caudate_basal_ganglia	2.90009e-06	0.000867053	4.67777	7.98148e-09	1.93308e-06	5.76885	Brain_Putamen_basal_ganglia	2.23742e-11	2.16786e-08	-6.68963	2.86433e-15	2.61828e-12	-7.89668	NA	NA	NA	NA	NA	NA	1	1	1	0	3	1.47008	-7.15752	0.679309	-5.74415	-1.50523	7.75376	NA	NA	0.14154	8.2149e-13	0.496942	9.23839e-09	0.132264	8.9212e-15	NA	NA	0.673521	2.70345e-10	0.937204	2.37446e-06	0.734175	7.08598e-12	NA	NA
AHI1	1.7121e-09	4.71934e-07	-6.023	4.7886e-12	1.88043e-09	-6.91171	Brain_Caudate_basal_ganglia	2.90009e-06	0.000867053	4.67777	7.98148e-09	1.93308e-06	5.76885	Brain_Spinal_cord_cervical_c-1	2.23742e-11	1.65423e-08	-6.68963	2.86433e-15	2.02277e-12	-7.89668	NA	NA	NA	NA	NA	NA	1	1	1	0	3	1.47008	-7.15752	0.679309	-5.74415	-1.50523	7.75376	NA	NA	0.14154	8.2149e-13	0.496942	9.23839e-09	0.132264	8.9212e-15	NA	NA	0.673521	2.70345e-10	0.937204	2.37446e-06	0.752583	6.24149e-12	NA	NA
AHI1	1.7121e-09	4.71934e-07	-6.023	4.7886e-12	1.88043e-09	-6.91171	Brain_Caudate_basal_ganglia	2.90009e-06	0.000867053	4.67777	7.98148e-09	1.93308e-06	5.76885	Brain_Substantia_nigra	2.23742e-11	1.49692e-08	-6.68963	2.86433e-15	2.49938e-12	-7.89668	NA	NA	NA	NA	NA	NA	1	1	1	0	3	1.47008	-7.15752	0.679309	-5.74415	-1.50523	7.75376	NA	NA	0.14154	8.2149e-13	0.496942	9.23839e-09	0.132264	8.9212e-15	NA	NA	0.673521	2.70345e-10	0.937204	2.37446e-06	0.743173	6.0033e-12	NA	NA
AHI1	1.7121e-09	4.71934e-07	-6.023	4.7886e-12	1.88043e-09	-6.91171	Brain_Caudate_basal_ganglia	2.90009e-06	0.000867053	4.67777	7.98148e-09	1.93308e-06	5.76885	Breast_Mammary_Tissue	1.05717e-11	5.49971e-09	-6.7985	1.05525e-16	6.02799e-14	-8.2984	NA	NA	NA	NA	NA	NA	1	1	1	0	3	1.47008	-7.15752	0.679309	-5.74415	-1.11781	8.21955	NA	NA	0.14154	8.2149e-13	0.496942	9.23839e-09	0.263647	2.04263e-16	NA	NA	0.673521	2.70345e-10	0.937204	2.37446e-06	0.83355	1.09089e-13	NA	NA
AHI1	1.7121e-09	4.71934e-07	-6.023	4.7886e-12	1.88043e-09	-6.91171	Brain_Caudate_basal_ganglia	2.90009e-06	0.000867053	4.67777	7.98148e-09	1.93308e-06	5.76885	Cells_Cultured_fibroblasts	2.23742e-11	1.37173e-08	-6.68963	2.86433e-15	2.11162e-12	-7.89668	NA	NA	NA	NA	NA	NA	1	1	1	0	3	1.47008	-7.15752	0.679309	-5.74415	-1.50523	7.75376	NA	NA	0.14154	8.2149e-13	0.496942	9.23839e-09	0.132264	8.9212e-15	NA	NA	0.673521	2.70345e-10	0.937204	2.37446e-06	0.71881	5.34562e-12	NA	NA
AHI1	1.7121e-09	4.71934e-07	-6.023	4.7886e-12	1.88043e-09	-6.91171	Brain_Caudate_basal_ganglia	2.90009e-06	0.000867053	4.67777	7.98148e-09	1.93308e-06	5.76885	Cells_EBV-transformed_lymphocytes	2.23742e-11	1.13449e-08	-6.68963	2.86433e-15	1.63171e-12	-7.89668	NA	NA	NA	NA	NA	NA	1	1	1	0	3	1.47008	-7.15752	0.679309	-5.74415	-1.50523	7.75376	NA	NA	0.14154	8.2149e-13	0.496942	9.23839e-09	0.132264	8.9212e-15	NA	NA	0.673521	2.70345e-10	0.937204	2.37446e-06	0.728068	4.63568e-12	NA	NA
AHI1	1.7121e-09	4.71934e-07	-6.023	4.7886e-12	1.88043e-09	-6.91171	Brain_Caudate_basal_ganglia	2.90009e-06	0.000867053	4.67777	7.98148e-09	1.93308e-06	5.76885	Colon_Sigmoid	2.23742e-11	1.23196e-08	-6.68963	2.86433e-15	1.72344e-12	-7.89668	NA	NA	NA	NA	NA	NA	1	1	1	0	3	1.47008	-7.15752	0.679309	-5.74415	-1.50523	7.75376	NA	NA	0.14154	8.2149e-13	0.496942	9.23839e-09	0.132264	8.9212e-15	NA	NA	0.673521	2.70345e-10	0.937204	2.37446e-06	0.731307	4.86428e-12	NA	NA
AHI1	1.7121e-09	4.71934e-07	-6.023	4.7886e-12	1.88043e-09	-6.91171	Brain_Caudate_basal_ganglia	2.90009e-06	0.000867053	4.67777	7.98148e-09	1.93308e-06	5.76885	Colon_Transverse	2.55705e-10	1.37552e-07	-6.3235	5.94681e-14	3.406e-11	-7.50925	NA	NA	NA	NA	NA	NA	1	1	1	0	3	1.47008	-7.15752	0.679309	-5.74415	-1.46792	7.36293	NA	NA	0.14154	8.2149e-13	0.496942	9.23839e-09	0.142127	1.7992e-13	NA	NA	0.673521	2.70345e-10	0.937204	2.37446e-06	0.752771	8.59172e-11	NA	NA
AHI1	1.7121e-09	4.71934e-07	-6.023	4.7886e-12	1.88043e-09	-6.91171	Brain_Caudate_basal_ganglia	2.90009e-06	0.000867053	4.67777	7.98148e-09	1.93308e-06	5.76885	Esophagus_Gastroesophageal_Junction	2.55705e-10	1.22156e-07	-6.3235	5.94681e-14	3.00751e-11	-7.50925	NA	NA	NA	NA	NA	NA	1	1	1	0	3	1.47008	-7.15752	0.679309	-5.74415	-1.46792	7.36293	NA	NA	0.14154	8.2149e-13	0.496942	9.23839e-09	0.142127	1.7992e-13	NA	NA	0.673521	2.70345e-10	0.937204	2.37446e-06	0.74005	7.09171e-11	NA	NA
AHI1	1.7121e-09	4.71934e-07	-6.023	4.7886e-12	1.88043e-09	-6.91171	Brain_Caudate_basal_ganglia	2.90009e-06	0.000867053	4.67777	7.98148e-09	1.93308e-06	5.76885	Esophagus_Muscularis	2.55705e-10	1.20756e-07	-6.3235	5.94681e-14	3.28313e-11	-7.50925	NA	NA	NA	NA	NA	NA	1	1	1	0	3	1.47008	-7.15752	0.679309	-5.74415	-1.46792	7.36293	NA	NA	0.14154	8.2149e-13	0.496942	9.23839e-09	0.142127	1.7992e-13	NA	NA	0.673521	2.70345e-10	0.937204	2.37446e-06	0.744556	7.3645e-11	NA	NA
AHI1	1.7121e-09	4.71934e-07	-6.023	4.7886e-12	1.88043e-09	-6.91171	Brain_Caudate_basal_ganglia	2.90009e-06	0.000867053	4.67777	7.98148e-09	1.93308e-06	5.76885	Heart_Atrial_Appendage	2.23742e-11	1.39757e-08	-6.68963	2.86433e-15	1.65321e-12	-7.89668	NA	NA	NA	NA	NA	NA	1	1	1	0	3	1.47008	-7.15752	0.679309	-5.74415	-1.50523	7.75376	NA	NA	0.14154	8.2149e-13	0.496942	9.23839e-09	0.132264	8.9212e-15	NA	NA	0.673521	2.70345e-10	0.937204	2.37446e-06	0.729443	4.73385e-12	NA	NA
AHI1	1.7121e-09	4.71934e-07	-6.023	4.7886e-12	1.88043e-09	-6.91171	Brain_Caudate_basal_ganglia	2.90009e-06	0.000867053	4.67777	7.98148e-09	1.93308e-06	5.76885	Heart_Left_Ventricle	2.24583e-10	1.12878e-07	6.34351	5.94173e-15	3.33261e-12	7.80518	NA	NA	NA	NA	NA	NA	1	1	1	0	3	1.47008	-7.15752	0.679309	-5.74415	1.0263	-7.73714	NA	NA	0.14154	8.2149e-13	0.496942	9.23839e-09	0.304749	1.01677e-14	NA	NA	0.673521	2.70345e-10	0.937204	2.37446e-06	0.85682	4.77551e-12	NA	NA
AHI1	1.7121e-09	4.71934e-07	-6.023	4.7886e-12	1.88043e-09	-6.91171	Brain_Caudate_basal_ganglia	2.90009e-06	0.000867053	4.67777	7.98148e-09	1.93308e-06	5.76885	Kidney_Cortex	8.29339e-05	0.00974226	3.93576	4.29436e-06	0.00050754	4.5966	NA	NA	NA	NA	NA	NA	1	1	1	0	3	1.47008	-7.15752	0.679309	-5.74415	0.96617	-4.50068	NA	NA	0.14154	8.2149e-13	0.496942	9.23839e-09	0.333959	6.77354e-06	NA	NA	0.673521	2.70345e-10	0.937204	2.37446e-06	0.868579	0.000636919	NA	NA
AHI1	1.7121e-09	4.71934e-07	-6.023	4.7886e-12	1.88043e-09	-6.91171	Brain_Caudate_basal_ganglia	2.90009e-06	0.000867053	4.67777	7.98148e-09	1.93308e-06	5.76885	Liver	2.23742e-11	1.77517e-08	-6.68963	2.86433e-15	1.81906e-12	-7.89668	NA	NA	NA	NA	NA	NA	1	1	1	0	3	1.47008	-7.15752	0.679309	-5.74415	-1.50523	7.75376	NA	NA	0.14154	8.2149e-13	0.496942	9.23839e-09	0.132264	8.9212e-15	NA	NA	0.673521	2.70345e-10	0.937204	2.37446e-06	0.725197	5.27549e-12	NA	NA
AHI1	1.7121e-09	4.71934e-07	-6.023	4.7886e-12	1.88043e-09	-6.91171	Brain_Caudate_basal_ganglia	2.90009e-06	0.000867053	4.67777	7.98148e-09	1.93308e-06	5.76885	Lung	2.23742e-11	1.16411e-08	-6.68963	2.86433e-15	1.4962e-12	-7.89668	NA	NA	NA	NA	NA	NA	1	1	1	0	3	1.47008	-7.15752	0.679309	-5.74415	-1.50523	7.75376	NA	NA	0.14154	8.2149e-13	0.496942	9.23839e-09	0.132264	8.9212e-15	NA	NA	0.673521	2.70345e-10	0.937204	2.37446e-06	0.716356	4.3093e-12	NA	NA
AHI1	1.7121e-09	4.71934e-07	-6.023	4.7886e-12	1.88043e-09	-6.91171	Brain_Caudate_basal_ganglia	2.90009e-06	0.000867053	4.67777	7.98148e-09	1.93308e-06	5.76885	Minor_Salivary_Gland	2.23742e-11	1.25343e-08	-6.68963	2.86433e-15	2.0255e-12	-7.89668	NA	NA	NA	NA	NA	NA	1	1	1	0	3	1.47008	-7.15752	0.679309	-5.74415	-1.50523	7.75376	NA	NA	0.14154	8.2149e-13	0.496942	9.23839e-09	0.132264	8.9212e-15	NA	NA	0.673521	2.70345e-10	0.937204	2.37446e-06	0.728197	5.68978e-12	NA	NA
AHI1	1.7121e-09	4.71934e-07	-6.023	4.7886e-12	1.88043e-09	-6.91171	Brain_Caudate_basal_ganglia	2.90009e-06	0.000867053	4.67777	7.98148e-09	1.93308e-06	5.76885	Muscle_Skeletal	1.1008e-05	0.00194228	4.39636	2.61978e-07	3.86588e-05	5.14893	NA	NA	NA	NA	NA	NA	1	1	1	0	3	1.47008	-7.15752	0.679309	-5.74415	1.06825	-5.04334	NA	NA	0.14154	8.2149e-13	0.496942	9.23839e-09	0.285409	4.57469e-07	NA	NA	0.673521	2.70345e-10	0.937204	2.37446e-06	0.844006	5.41994e-05	NA	NA
AHI1	1.7121e-09	4.71934e-07	-6.023	4.7886e-12	1.88043e-09	-6.91171	Brain_Caudate_basal_ganglia	2.90009e-06	0.000867053	4.67777	7.98148e-09	1.93308e-06	5.76885	Nerve_Tibial	2.23742e-11	1.10024e-08	-6.68963	2.86433e-15	1.52161e-12	-7.89668	NA	NA	NA	NA	NA	NA	1	1	1	0	3	1.47008	-7.15752	0.679309	-5.74415	-1.50523	7.75376	NA	NA	0.14154	8.2149e-13	0.496942	9.23839e-09	0.132264	8.9212e-15	NA	NA	0.673521	2.70345e-10	0.937204	2.37446e-06	0.727547	4.37898e-12	NA	NA
AHI1	1.7121e-09	4.71934e-07	-6.023	4.7886e-12	1.88043e-09	-6.91171	Brain_Caudate_basal_ganglia	2.90009e-06	0.000867053	4.67777	7.98148e-09	1.93308e-06	5.76885	Ovary	1.05717e-11	5.74136e-09	-6.7985	1.05525e-16	8.10343e-14	-8.2984	NA	NA	NA	NA	NA	NA	1	1	1	0	3	1.47008	-7.15752	0.679309	-5.74415	-1.11781	8.21955	NA	NA	0.14154	8.2149e-13	0.496942	9.23839e-09	0.263647	2.04263e-16	NA	NA	0.673521	2.70345e-10	0.937204	2.37446e-06	0.838811	1.32575e-13	NA	NA
AHI1	1.7121e-09	4.71934e-07	-6.023	4.7886e-12	1.88043e-09	-6.91171	Brain_Caudate_basal_ganglia	2.90009e-06	0.000867053	4.67777	7.98148e-09	1.93308e-06	5.76885	Pancreas	2.23742e-11	1.25667e-08	-6.68963	2.86433e-15	1.72033e-12	-7.89668	NA	NA	NA	NA	NA	NA	1	1	1	0	3	1.47008	-7.15752	0.679309	-5.74415	-1.50523	7.75376	NA	NA	0.14154	8.2149e-13	0.496942	9.23839e-09	0.132264	8.9212e-15	NA	NA	0.673521	2.70345e-10	0.937204	2.37446e-06	0.731151	4.65861e-12	NA	NA
AHI1	1.7121e-09	4.71934e-07	-6.023	4.7886e-12	1.88043e-09	-6.91171	Brain_Caudate_basal_ganglia	2.90009e-06	0.000867053	4.67777	7.98148e-09	1.93308e-06	5.76885	Pituitary	2.23742e-11	1.30214e-08	-6.68963	2.86433e-15	1.57882e-12	-7.89668	NA	NA	NA	NA	NA	NA	1	1	1	0	3	1.47008	-7.15752	0.679309	-5.74415	-1.50523	7.75376	NA	NA	0.14154	8.2149e-13	0.496942	9.23839e-09	0.132264	8.9212e-15	NA	NA	0.673521	2.70345e-10	0.937204	2.37446e-06	0.735285	4.32807e-12	NA	NA
AHI1	1.7121e-09	4.71934e-07	-6.023	4.7886e-12	1.88043e-09	-6.91171	Brain_Caudate_basal_ganglia	2.90009e-06	0.000867053	4.67777	7.98148e-09	1.93308e-06	5.76885	Skin_Not_Sun_Exposed_Suprapubic	2.23742e-11	1.17597e-08	-6.68963	2.86433e-15	1.9862e-12	-7.89668	NA	NA	NA	NA	NA	NA	1	1	1	0	3	1.47008	-7.15752	0.679309	-5.74415	-1.50523	7.75376	NA	NA	0.14154	8.2149e-13	0.496942	9.23839e-09	0.132264	8.9212e-15	NA	NA	0.673521	2.70345e-10	0.937204	2.37446e-06	0.738002	4.73446e-12	NA	NA
AHI1	1.7121e-09	4.71934e-07	-6.023	4.7886e-12	1.88043e-09	-6.91171	Brain_Caudate_basal_ganglia	2.90009e-06	0.000867053	4.67777	7.98148e-09	1.93308e-06	5.76885	Skin_Sun_Exposed_Lower_leg	2.23742e-11	1.16635e-08	-6.68963	2.86433e-15	1.51047e-12	-7.89668	NA	NA	NA	NA	NA	NA	1	1	1	0	3	1.47008	-7.15752	0.679309	-5.74415	-1.50523	7.75376	NA	NA	0.14154	8.2149e-13	0.496942	9.23839e-09	0.132264	8.9212e-15	NA	NA	0.673521	2.70345e-10	0.937204	2.37446e-06	0.734973	4.36234e-12	NA	NA
AHI1	1.7121e-09	4.71934e-07	-6.023	4.7886e-12	1.88043e-09	-6.91171	Brain_Caudate_basal_ganglia	2.90009e-06	0.000867053	4.67777	7.98148e-09	1.93308e-06	5.76885	Small_Intestine_Terminal_Ileum	2.55705e-10	1.4699e-07	-6.3235	5.94681e-14	3.55619e-11	-7.50925	NA	NA	NA	NA	NA	NA	1	1	1	0	3	1.47008	-7.15752	0.679309	-5.74415	-1.46792	7.36293	NA	NA	0.14154	8.2149e-13	0.496942	9.23839e-09	0.142127	1.7992e-13	NA	NA	0.673521	2.70345e-10	0.937204	2.37446e-06	0.754863	8.09535e-11	NA	NA
AHI1	1.7121e-09	4.71934e-07	-6.023	4.7886e-12	1.88043e-09	-6.91171	Brain_Caudate_basal_ganglia	2.90009e-06	0.000867053	4.67777	7.98148e-09	1.93308e-06	5.76885	Spleen	2.55705e-10	1.34366e-07	-6.3235	5.94681e-14	3.41637e-11	-7.50925	NA	NA	NA	NA	NA	NA	1	1	1	0	3	1.47008	-7.15752	0.679309	-5.74415	-1.46792	7.36293	NA	NA	0.14154	8.2149e-13	0.496942	9.23839e-09	0.142127	1.7992e-13	NA	NA	0.673521	2.70345e-10	0.937204	2.37446e-06	0.735305	7.59993e-11	NA	NA
AHI1	1.7121e-09	4.71934e-07	-6.023	4.7886e-12	1.88043e-09	-6.91171	Brain_Caudate_basal_ganglia	2.90009e-06	0.000867053	4.67777	7.98148e-09	1.93308e-06	5.76885	Testis	1.05717e-11	6.99524e-09	-6.7985	1.05525e-16	9.88598e-14	-8.2984	NA	NA	NA	NA	NA	NA	1	1	1	0	3	1.47008	-7.15752	0.679309	-5.74415	-1.11781	8.21955	NA	NA	0.14154	8.2149e-13	0.496942	9.23839e-09	0.263647	2.04263e-16	NA	NA	0.673521	2.70345e-10	0.937204	2.37446e-06	0.843483	1.42877e-13	NA	NA
AHI1	1.7121e-09	4.71934e-07	-6.023	4.7886e-12	1.88043e-09	-6.91171	Brain_Caudate_basal_ganglia	2.90009e-06	0.000867053	4.67777	7.98148e-09	1.93308e-06	5.76885	Thyroid	2.55705e-10	1.21372e-07	-6.3235	5.94681e-14	3.18505e-11	-7.50925	NA	NA	NA	NA	NA	NA	1	1	1	0	3	1.47008	-7.15752	0.679309	-5.74415	-1.46792	7.36293	NA	NA	0.14154	8.2149e-13	0.496942	9.23839e-09	0.142127	1.7992e-13	NA	NA	0.673521	2.70345e-10	0.937204	2.37446e-06	0.739978	7.73721e-11	NA	NA
AHI1	1.7121e-09	4.71934e-07	-6.023	4.7886e-12	1.88043e-09	-6.91171	Brain_Caudate_basal_ganglia	2.90009e-06	0.000867053	4.67777	7.98148e-09	1.93308e-06	5.76885	Uterus	2.23742e-11	1.14552e-08	-6.68963	2.86433e-15	1.79429e-12	-7.89668	NA	NA	NA	NA	NA	NA	1	1	1	0	3	1.47008	-7.15752	0.679309	-5.74415	-1.50523	7.75376	NA	NA	0.14154	8.2149e-13	0.496942	9.23839e-09	0.132264	8.9212e-15	NA	NA	0.673521	2.70345e-10	0.937204	2.37446e-06	0.727438	4.67978e-12	NA	NA
AHI1	1.7121e-09	4.71934e-07	-6.023	4.7886e-12	1.88043e-09	-6.91171	Brain_Caudate_basal_ganglia	2.90009e-06	0.000867053	4.67777	7.98148e-09	1.93308e-06	5.76885	smultixcan	2.23742e-11	1.1913e-08	-6.68963	2.86433e-15	1.45376e-12	-7.89668	NA	NA	NA	NA	NA	NA	1	1	1	0	3	1.47008	-7.15752	0.679309	-5.74415	-1.50523	7.75376	NA	NA	0.14154	8.2149e-13	0.496942	9.23839e-09	0.132264	8.9212e-15	NA	NA	0.673521	2.70345e-10	0.937204	2.37446e-06	0.715678	4.25671e-12	NA	NA
AHI1	1.7121e-09	4.71934e-07	-6.023	4.7886e-12	1.88043e-09	-6.91171	Brain_Cortex	5.38177e-05	0.00716743	4.0384	1.38931e-06	0.000178605	4.82653	Adrenal_Gland	1.05717e-11	6.19883e-09	-6.7985	1.05525e-16	8.652e-14	-8.2984	NA	NA	NA	NA	NA	NA	1	1	1	0	3	1.47008	-7.15752	0.777326	-4.76874	-1.11781	8.21955	NA	NA	0.14154	8.2149e-13	0.436967	1.85384e-06	0.263647	2.04263e-16	NA	NA	0.673521	2.70345e-10	0.927816	0.000239828	0.835303	1.0471e-13	NA	NA
AHI1	1.7121e-09	4.71934e-07	-6.023	4.7886e-12	1.88043e-09	-6.91171	Brain_Cortex	5.38177e-05	0.00716743	4.0384	1.38931e-06	0.000178605	4.82653	Artery_Aorta	2.23742e-11	1.14377e-08	-6.68963	2.86433e-15	1.4564e-12	-7.89668	NA	NA	NA	NA	NA	NA	1	1	1	0	3	1.47008	-7.15752	0.777326	-4.76874	-1.50523	7.75376	NA	NA	0.14154	8.2149e-13	0.436967	1.85384e-06	0.132264	8.9212e-15	NA	NA	0.673521	2.70345e-10	0.927816	0.000239828	0.731797	4.38909e-12	NA	NA
AHI1	1.7121e-09	4.71934e-07	-6.023	4.7886e-12	1.88043e-09	-6.91171	Brain_Cortex	5.38177e-05	0.00716743	4.0384	1.38931e-06	0.000178605	4.82653	Artery_Tibial	2.55705e-10	1.26582e-07	-6.3235	5.94681e-14	3.03355e-11	-7.50925	NA	NA	NA	NA	NA	NA	1	1	1	0	3	1.47008	-7.15752	0.777326	-4.76874	-1.46792	7.36293	NA	NA	0.14154	8.2149e-13	0.436967	1.85384e-06	0.142127	1.7992e-13	NA	NA	0.673521	2.70345e-10	0.927816	0.000239828	0.737301	7.99117e-11	NA	NA
AHI1	1.7121e-09	4.71934e-07	-6.023	4.7886e-12	1.88043e-09	-6.91171	Brain_Cortex	5.38177e-05	0.00716743	4.0384	1.38931e-06	0.000178605	4.82653	Brain_Amygdala	2.23742e-11	1.92013e-08	-6.68963	2.86433e-15	2.60115e-12	-7.89668	NA	NA	NA	NA	NA	NA	1	1	1	0	3	1.47008	-7.15752	0.777326	-4.76874	-1.50523	7.75376	NA	NA	0.14154	8.2149e-13	0.436967	1.85384e-06	0.132264	8.9212e-15	NA	NA	0.673521	2.70345e-10	0.927816	0.000239828	0.75088	6.99868e-12	NA	NA
AHI1	1.7121e-09	4.71934e-07	-6.023	4.7886e-12	1.88043e-09	-6.91171	Brain_Cortex	5.38177e-05	0.00716743	4.0384	1.38931e-06	0.000178605	4.82653	Brain_Caudate_basal_ganglia	2.23742e-11	1.49565e-08	-6.68963	2.86433e-15	1.64707e-12	-7.89668	NA	NA	NA	NA	NA	NA	1	1	1	0	3	1.47008	-7.15752	0.777326	-4.76874	-1.50523	7.75376	NA	NA	0.14154	8.2149e-13	0.436967	1.85384e-06	0.132264	8.9212e-15	NA	NA	0.673521	2.70345e-10	0.927816	0.000239828	0.736582	4.66987e-12	NA	NA
AHI1	1.7121e-09	4.71934e-07	-6.023	4.7886e-12	1.88043e-09	-6.91171	Brain_Cortex	5.38177e-05	0.00716743	4.0384	1.38931e-06	0.000178605	4.82653	Brain_Cerebellar_Hemisphere	2.23742e-11	1.1547e-08	-6.68963	2.86433e-15	1.41569e-12	-7.89668	NA	NA	NA	NA	NA	NA	1	1	1	0	3	1.47008	-7.15752	0.777326	-4.76874	-1.50523	7.75376	NA	NA	0.14154	8.2149e-13	0.436967	1.85384e-06	0.132264	8.9212e-15	NA	NA	0.673521	2.70345e-10	0.927816	0.000239828	0.716075	4.28368e-12	NA	NA
AHI1	1.7121e-09	4.71934e-07	-6.023	4.7886e-12	1.88043e-09	-6.91171	Brain_Cortex	5.38177e-05	0.00716743	4.0384	1.38931e-06	0.000178605	4.82653	Brain_Cerebellum	1.05717e-11	5.71353e-09	-6.7985	1.05525e-16	6.83342e-14	-8.2984	NA	NA	NA	NA	NA	NA	1	1	1	0	3	1.47008	-7.15752	0.777326	-4.76874	-1.11781	8.21955	NA	NA	0.14154	8.2149e-13	0.436967	1.85384e-06	0.263647	2.04263e-16	NA	NA	0.673521	2.70345e-10	0.927816	0.000239828	0.832883	1.21695e-13	NA	NA
AHI1	1.7121e-09	4.71934e-07	-6.023	4.7886e-12	1.88043e-09	-6.91171	Brain_Cortex	5.38177e-05	0.00716743	4.0384	1.38931e-06	0.000178605	4.82653	Brain_Cortex	2.23742e-11	1.44357e-08	-6.68963	2.86433e-15	1.7604e-12	-7.89668	NA	NA	NA	NA	NA	NA	1	1	1	0	3	1.47008	-7.15752	0.777326	-4.76874	-1.50523	7.75376	NA	NA	0.14154	8.2149e-13	0.436967	1.85384e-06	0.132264	8.9212e-15	NA	NA	0.673521	2.70345e-10	0.927816	0.000239828	0.731791	5.12913e-12	NA	NA
AHI1	1.7121e-09	4.71934e-07	-6.023	4.7886e-12	1.88043e-09	-6.91171	Brain_Cortex	5.38177e-05	0.00716743	4.0384	1.38931e-06	0.000178605	4.82653	Brain_Frontal_Cortex_BA9	2.23742e-11	1.30491e-08	-6.68963	2.86433e-15	1.5095e-12	-7.89668	NA	NA	NA	NA	NA	NA	1	1	1	0	3	1.47008	-7.15752	0.777326	-4.76874	-1.50523	7.75376	NA	NA	0.14154	8.2149e-13	0.436967	1.85384e-06	0.132264	8.9212e-15	NA	NA	0.673521	2.70345e-10	0.927816	0.000239828	0.730914	4.36614e-12	NA	NA
AHI1	1.7121e-09	4.71934e-07	-6.023	4.7886e-12	1.88043e-09	-6.91171	Brain_Cortex	5.38177e-05	0.00716743	4.0384	1.38931e-06	0.000178605	4.82653	Brain_Nucleus_accumbens_basal_ganglia	2.23742e-11	1.34038e-08	-6.68963	2.86433e-15	1.94285e-12	-7.89668	NA	NA	NA	NA	NA	NA	1	1	1	0	3	1.47008	-7.15752	0.777326	-4.76874	-1.50523	7.75376	NA	NA	0.14154	8.2149e-13	0.436967	1.85384e-06	0.132264	8.9212e-15	NA	NA	0.673521	2.70345e-10	0.927816	0.000239828	0.726287	5.19923e-12	NA	NA
AHI1	1.7121e-09	4.71934e-07	-6.023	4.7886e-12	1.88043e-09	-6.91171	Brain_Cortex	5.38177e-05	0.00716743	4.0384	1.38931e-06	0.000178605	4.82653	Brain_Putamen_basal_ganglia	2.23742e-11	2.16786e-08	-6.68963	2.86433e-15	2.61828e-12	-7.89668	NA	NA	NA	NA	NA	NA	1	1	1	0	3	1.47008	-7.15752	0.777326	-4.76874	-1.50523	7.75376	NA	NA	0.14154	8.2149e-13	0.436967	1.85384e-06	0.132264	8.9212e-15	NA	NA	0.673521	2.70345e-10	0.927816	0.000239828	0.734175	7.08598e-12	NA	NA
AHI1	1.7121e-09	4.71934e-07	-6.023	4.7886e-12	1.88043e-09	-6.91171	Brain_Cortex	5.38177e-05	0.00716743	4.0384	1.38931e-06	0.000178605	4.82653	Brain_Spinal_cord_cervical_c-1	2.23742e-11	1.65423e-08	-6.68963	2.86433e-15	2.02277e-12	-7.89668	NA	NA	NA	NA	NA	NA	1	1	1	0	3	1.47008	-7.15752	0.777326	-4.76874	-1.50523	7.75376	NA	NA	0.14154	8.2149e-13	0.436967	1.85384e-06	0.132264	8.9212e-15	NA	NA	0.673521	2.70345e-10	0.927816	0.000239828	0.752583	6.24149e-12	NA	NA
AHI1	1.7121e-09	4.71934e-07	-6.023	4.7886e-12	1.88043e-09	-6.91171	Brain_Cortex	5.38177e-05	0.00716743	4.0384	1.38931e-06	0.000178605	4.82653	Brain_Substantia_nigra	2.23742e-11	1.49692e-08	-6.68963	2.86433e-15	2.49938e-12	-7.89668	NA	NA	NA	NA	NA	NA	1	1	1	0	3	1.47008	-7.15752	0.777326	-4.76874	-1.50523	7.75376	NA	NA	0.14154	8.2149e-13	0.436967	1.85384e-06	0.132264	8.9212e-15	NA	NA	0.673521	2.70345e-10	0.927816	0.000239828	0.743173	6.0033e-12	NA	NA
AHI1	1.7121e-09	4.71934e-07	-6.023	4.7886e-12	1.88043e-09	-6.91171	Brain_Cortex	5.38177e-05	0.00716743	4.0384	1.38931e-06	0.000178605	4.82653	Breast_Mammary_Tissue	1.05717e-11	5.49971e-09	-6.7985	1.05525e-16	6.02799e-14	-8.2984	NA	NA	NA	NA	NA	NA	1	1	1	0	3	1.47008	-7.15752	0.777326	-4.76874	-1.11781	8.21955	NA	NA	0.14154	8.2149e-13	0.436967	1.85384e-06	0.263647	2.04263e-16	NA	NA	0.673521	2.70345e-10	0.927816	0.000239828	0.83355	1.09089e-13	NA	NA
AHI1	1.7121e-09	4.71934e-07	-6.023	4.7886e-12	1.88043e-09	-6.91171	Brain_Cortex	5.38177e-05	0.00716743	4.0384	1.38931e-06	0.000178605	4.82653	Cells_Cultured_fibroblasts	2.23742e-11	1.37173e-08	-6.68963	2.86433e-15	2.11162e-12	-7.89668	NA	NA	NA	NA	NA	NA	1	1	1	0	3	1.47008	-7.15752	0.777326	-4.76874	-1.50523	7.75376	NA	NA	0.14154	8.2149e-13	0.436967	1.85384e-06	0.132264	8.9212e-15	NA	NA	0.673521	2.70345e-10	0.927816	0.000239828	0.71881	5.34562e-12	NA	NA
AHI1	1.7121e-09	4.71934e-07	-6.023	4.7886e-12	1.88043e-09	-6.91171	Brain_Cortex	5.38177e-05	0.00716743	4.0384	1.38931e-06	0.000178605	4.82653	Cells_EBV-transformed_lymphocytes	2.23742e-11	1.13449e-08	-6.68963	2.86433e-15	1.63171e-12	-7.89668	NA	NA	NA	NA	NA	NA	1	1	1	0	3	1.47008	-7.15752	0.777326	-4.76874	-1.50523	7.75376	NA	NA	0.14154	8.2149e-13	0.436967	1.85384e-06	0.132264	8.9212e-15	NA	NA	0.673521	2.70345e-10	0.927816	0.000239828	0.728068	4.63568e-12	NA	NA
AHI1	1.7121e-09	4.71934e-07	-6.023	4.7886e-12	1.88043e-09	-6.91171	Brain_Cortex	5.38177e-05	0.00716743	4.0384	1.38931e-06	0.000178605	4.82653	Colon_Sigmoid	2.23742e-11	1.23196e-08	-6.68963	2.86433e-15	1.72344e-12	-7.89668	NA	NA	NA	NA	NA	NA	1	1	1	0	3	1.47008	-7.15752	0.777326	-4.76874	-1.50523	7.75376	NA	NA	0.14154	8.2149e-13	0.436967	1.85384e-06	0.132264	8.9212e-15	NA	NA	0.673521	2.70345e-10	0.927816	0.000239828	0.731307	4.86428e-12	NA	NA
AHI1	1.7121e-09	4.71934e-07	-6.023	4.7886e-12	1.88043e-09	-6.91171	Brain_Cortex	5.38177e-05	0.00716743	4.0384	1.38931e-06	0.000178605	4.82653	Colon_Transverse	2.55705e-10	1.37552e-07	-6.3235	5.94681e-14	3.406e-11	-7.50925	NA	NA	NA	NA	NA	NA	1	1	1	0	3	1.47008	-7.15752	0.777326	-4.76874	-1.46792	7.36293	NA	NA	0.14154	8.2149e-13	0.436967	1.85384e-06	0.142127	1.7992e-13	NA	NA	0.673521	2.70345e-10	0.927816	0.000239828	0.752771	8.59172e-11	NA	NA
AHI1	1.7121e-09	4.71934e-07	-6.023	4.7886e-12	1.88043e-09	-6.91171	Brain_Cortex	5.38177e-05	0.00716743	4.0384	1.38931e-06	0.000178605	4.82653	Esophagus_Gastroesophageal_Junction	2.55705e-10	1.22156e-07	-6.3235	5.94681e-14	3.00751e-11	-7.50925	NA	NA	NA	NA	NA	NA	1	1	1	0	3	1.47008	-7.15752	0.777326	-4.76874	-1.46792	7.36293	NA	NA	0.14154	8.2149e-13	0.436967	1.85384e-06	0.142127	1.7992e-13	NA	NA	0.673521	2.70345e-10	0.927816	0.000239828	0.74005	7.09171e-11	NA	NA
AHI1	1.7121e-09	4.71934e-07	-6.023	4.7886e-12	1.88043e-09	-6.91171	Brain_Cortex	5.38177e-05	0.00716743	4.0384	1.38931e-06	0.000178605	4.82653	Esophagus_Muscularis	2.55705e-10	1.20756e-07	-6.3235	5.94681e-14	3.28313e-11	-7.50925	NA	NA	NA	NA	NA	NA	1	1	1	0	3	1.47008	-7.15752	0.777326	-4.76874	-1.46792	7.36293	NA	NA	0.14154	8.2149e-13	0.436967	1.85384e-06	0.142127	1.7992e-13	NA	NA	0.673521	2.70345e-10	0.927816	0.000239828	0.744556	7.3645e-11	NA	NA
AHI1	1.7121e-09	4.71934e-07	-6.023	4.7886e-12	1.88043e-09	-6.91171	Brain_Cortex	5.38177e-05	0.00716743	4.0384	1.38931e-06	0.000178605	4.82653	Heart_Atrial_Appendage	2.23742e-11	1.39757e-08	-6.68963	2.86433e-15	1.65321e-12	-7.89668	NA	NA	NA	NA	NA	NA	1	1	1	0	3	1.47008	-7.15752	0.777326	-4.76874	-1.50523	7.75376	NA	NA	0.14154	8.2149e-13	0.436967	1.85384e-06	0.132264	8.9212e-15	NA	NA	0.673521	2.70345e-10	0.927816	0.000239828	0.729443	4.73385e-12	NA	NA
AHI1	1.7121e-09	4.71934e-07	-6.023	4.7886e-12	1.88043e-09	-6.91171	Brain_Cortex	5.38177e-05	0.00716743	4.0384	1.38931e-06	0.000178605	4.82653	Heart_Left_Ventricle	2.24583e-10	1.12878e-07	6.34351	5.94173e-15	3.33261e-12	7.80518	NA	NA	NA	NA	NA	NA	1	1	1	0	3	1.47008	-7.15752	0.777326	-4.76874	1.0263	-7.73714	NA	NA	0.14154	8.2149e-13	0.436967	1.85384e-06	0.304749	1.01677e-14	NA	NA	0.673521	2.70345e-10	0.927816	0.000239828	0.85682	4.77551e-12	NA	NA
AHI1	1.7121e-09	4.71934e-07	-6.023	4.7886e-12	1.88043e-09	-6.91171	Brain_Cortex	5.38177e-05	0.00716743	4.0384	1.38931e-06	0.000178605	4.82653	Kidney_Cortex	8.29339e-05	0.00974226	3.93576	4.29436e-06	0.00050754	4.5966	NA	NA	NA	NA	NA	NA	1	1	1	0	3	1.47008	-7.15752	0.777326	-4.76874	0.96617	-4.50068	NA	NA	0.14154	8.2149e-13	0.436967	1.85384e-06	0.333959	6.77354e-06	NA	NA	0.673521	2.70345e-10	0.927816	0.000239828	0.868579	0.000636919	NA	NA
AHI1	1.7121e-09	4.71934e-07	-6.023	4.7886e-12	1.88043e-09	-6.91171	Brain_Cortex	5.38177e-05	0.00716743	4.0384	1.38931e-06	0.000178605	4.82653	Liver	2.23742e-11	1.77517e-08	-6.68963	2.86433e-15	1.81906e-12	-7.89668	NA	NA	NA	NA	NA	NA	1	1	1	0	3	1.47008	-7.15752	0.777326	-4.76874	-1.50523	7.75376	NA	NA	0.14154	8.2149e-13	0.436967	1.85384e-06	0.132264	8.9212e-15	NA	NA	0.673521	2.70345e-10	0.927816	0.000239828	0.725197	5.27549e-12	NA	NA
AHI1	1.7121e-09	4.71934e-07	-6.023	4.7886e-12	1.88043e-09	-6.91171	Brain_Cortex	5.38177e-05	0.00716743	4.0384	1.38931e-06	0.000178605	4.82653	Lung	2.23742e-11	1.16411e-08	-6.68963	2.86433e-15	1.4962e-12	-7.89668	NA	NA	NA	NA	NA	NA	1	1	1	0	3	1.47008	-7.15752	0.777326	-4.76874	-1.50523	7.75376	NA	NA	0.14154	8.2149e-13	0.436967	1.85384e-06	0.132264	8.9212e-15	NA	NA	0.673521	2.70345e-10	0.927816	0.000239828	0.716356	4.3093e-12	NA	NA
AHI1	1.7121e-09	4.71934e-07	-6.023	4.7886e-12	1.88043e-09	-6.91171	Brain_Cortex	5.38177e-05	0.00716743	4.0384	1.38931e-06	0.000178605	4.82653	Minor_Salivary_Gland	2.23742e-11	1.25343e-08	-6.68963	2.86433e-15	2.0255e-12	-7.89668	NA	NA	NA	NA	NA	NA	1	1	1	0	3	1.47008	-7.15752	0.777326	-4.76874	-1.50523	7.75376	NA	NA	0.14154	8.2149e-13	0.436967	1.85384e-06	0.132264	8.9212e-15	NA	NA	0.673521	2.70345e-10	0.927816	0.000239828	0.728197	5.68978e-12	NA	NA
AHI1	1.7121e-09	4.71934e-07	-6.023	4.7886e-12	1.88043e-09	-6.91171	Brain_Cortex	5.38177e-05	0.00716743	4.0384	1.38931e-06	0.000178605	4.82653	Muscle_Skeletal	1.1008e-05	0.00194228	4.39636	2.61978e-07	3.86588e-05	5.14893	NA	NA	NA	NA	NA	NA	1	1	1	0	3	1.47008	-7.15752	0.777326	-4.76874	1.06825	-5.04334	NA	NA	0.14154	8.2149e-13	0.436967	1.85384e-06	0.285409	4.57469e-07	NA	NA	0.673521	2.70345e-10	0.927816	0.000239828	0.844006	5.41994e-05	NA	NA
AHI1	1.7121e-09	4.71934e-07	-6.023	4.7886e-12	1.88043e-09	-6.91171	Brain_Cortex	5.38177e-05	0.00716743	4.0384	1.38931e-06	0.000178605	4.82653	Nerve_Tibial	2.23742e-11	1.10024e-08	-6.68963	2.86433e-15	1.52161e-12	-7.89668	NA	NA	NA	NA	NA	NA	1	1	1	0	3	1.47008	-7.15752	0.777326	-4.76874	-1.50523	7.75376	NA	NA	0.14154	8.2149e-13	0.436967	1.85384e-06	0.132264	8.9212e-15	NA	NA	0.673521	2.70345e-10	0.927816	0.000239828	0.727547	4.37898e-12	NA	NA
AHI1	1.7121e-09	4.71934e-07	-6.023	4.7886e-12	1.88043e-09	-6.91171	Brain_Cortex	5.38177e-05	0.00716743	4.0384	1.38931e-06	0.000178605	4.82653	Ovary	1.05717e-11	5.74136e-09	-6.7985	1.05525e-16	8.10343e-14	-8.2984	NA	NA	NA	NA	NA	NA	1	1	1	0	3	1.47008	-7.15752	0.777326	-4.76874	-1.11781	8.21955	NA	NA	0.14154	8.2149e-13	0.436967	1.85384e-06	0.263647	2.04263e-16	NA	NA	0.673521	2.70345e-10	0.927816	0.000239828	0.838811	1.32575e-13	NA	NA
AHI1	1.7121e-09	4.71934e-07	-6.023	4.7886e-12	1.88043e-09	-6.91171	Brain_Cortex	5.38177e-05	0.00716743	4.0384	1.38931e-06	0.000178605	4.82653	Pancreas	2.23742e-11	1.25667e-08	-6.68963	2.86433e-15	1.72033e-12	-7.89668	NA	NA	NA	NA	NA	NA	1	1	1	0	3	1.47008	-7.15752	0.777326	-4.76874	-1.50523	7.75376	NA	NA	0.14154	8.2149e-13	0.436967	1.85384e-06	0.132264	8.9212e-15	NA	NA	0.673521	2.70345e-10	0.927816	0.000239828	0.731151	4.65861e-12	NA	NA
AHI1	1.7121e-09	4.71934e-07	-6.023	4.7886e-12	1.88043e-09	-6.91171	Brain_Cortex	5.38177e-05	0.00716743	4.0384	1.38931e-06	0.000178605	4.82653	Pituitary	2.23742e-11	1.30214e-08	-6.68963	2.86433e-15	1.57882e-12	-7.89668	NA	NA	NA	NA	NA	NA	1	1	1	0	3	1.47008	-7.15752	0.777326	-4.76874	-1.50523	7.75376	NA	NA	0.14154	8.2149e-13	0.436967	1.85384e-06	0.132264	8.9212e-15	NA	NA	0.673521	2.70345e-10	0.927816	0.000239828	0.735285	4.32807e-12	NA	NA
AHI1	1.7121e-09	4.71934e-07	-6.023	4.7886e-12	1.88043e-09	-6.91171	Brain_Cortex	5.38177e-05	0.00716743	4.0384	1.38931e-06	0.000178605	4.82653	Skin_Not_Sun_Exposed_Suprapubic	2.23742e-11	1.17597e-08	-6.68963	2.86433e-15	1.9862e-12	-7.89668	NA	NA	NA	NA	NA	NA	1	1	1	0	3	1.47008	-7.15752	0.777326	-4.76874	-1.50523	7.75376	NA	NA	0.14154	8.2149e-13	0.436967	1.85384e-06	0.132264	8.9212e-15	NA	NA	0.673521	2.70345e-10	0.927816	0.000239828	0.738002	4.73446e-12	NA	NA
AHI1	1.7121e-09	4.71934e-07	-6.023	4.7886e-12	1.88043e-09	-6.91171	Brain_Cortex	5.38177e-05	0.00716743	4.0384	1.38931e-06	0.000178605	4.82653	Skin_Sun_Exposed_Lower_leg	2.23742e-11	1.16635e-08	-6.68963	2.86433e-15	1.51047e-12	-7.89668	NA	NA	NA	NA	NA	NA	1	1	1	0	3	1.47008	-7.15752	0.777326	-4.76874	-1.50523	7.75376	NA	NA	0.14154	8.2149e-13	0.436967	1.85384e-06	0.132264	8.9212e-15	NA	NA	0.673521	2.70345e-10	0.927816	0.000239828	0.734973	4.36234e-12	NA	NA
AHI1	1.7121e-09	4.71934e-07	-6.023	4.7886e-12	1.88043e-09	-6.91171	Brain_Cortex	5.38177e-05	0.00716743	4.0384	1.38931e-06	0.000178605	4.82653	Small_Intestine_Terminal_Ileum	2.55705e-10	1.4699e-07	-6.3235	5.94681e-14	3.55619e-11	-7.50925	NA	NA	NA	NA	NA	NA	1	1	1	0	3	1.47008	-7.15752	0.777326	-4.76874	-1.46792	7.36293	NA	NA	0.14154	8.2149e-13	0.436967	1.85384e-06	0.142127	1.7992e-13	NA	NA	0.673521	2.70345e-10	0.927816	0.000239828	0.754863	8.09535e-11	NA	NA
AHI1	1.7121e-09	4.71934e-07	-6.023	4.7886e-12	1.88043e-09	-6.91171	Brain_Cortex	5.38177e-05	0.00716743	4.0384	1.38931e-06	0.000178605	4.82653	Spleen	2.55705e-10	1.34366e-07	-6.3235	5.94681e-14	3.41637e-11	-7.50925	NA	NA	NA	NA	NA	NA	1	1	1	0	3	1.47008	-7.15752	0.777326	-4.76874	-1.46792	7.36293	NA	NA	0.14154	8.2149e-13	0.436967	1.85384e-06	0.142127	1.7992e-13	NA	NA	0.673521	2.70345e-10	0.927816	0.000239828	0.735305	7.59993e-11	NA	NA
AHI1	1.7121e-09	4.71934e-07	-6.023	4.7886e-12	1.88043e-09	-6.91171	Brain_Cortex	5.38177e-05	0.00716743	4.0384	1.38931e-06	0.000178605	4.82653	Testis	1.05717e-11	6.99524e-09	-6.7985	1.05525e-16	9.88598e-14	-8.2984	NA	NA	NA	NA	NA	NA	1	1	1	0	3	1.47008	-7.15752	0.777326	-4.76874	-1.11781	8.21955	NA	NA	0.14154	8.2149e-13	0.436967	1.85384e-06	0.263647	2.04263e-16	NA	NA	0.673521	2.70345e-10	0.927816	0.000239828	0.843483	1.42877e-13	NA	NA
AHI1	1.7121e-09	4.71934e-07	-6.023	4.7886e-12	1.88043e-09	-6.91171	Brain_Cortex	5.38177e-05	0.00716743	4.0384	1.38931e-06	0.000178605	4.82653	Thyroid	2.55705e-10	1.21372e-07	-6.3235	5.94681e-14	3.18505e-11	-7.50925	NA	NA	NA	NA	NA	NA	1	1	1	0	3	1.47008	-7.15752	0.777326	-4.76874	-1.46792	7.36293	NA	NA	0.14154	8.2149e-13	0.436967	1.85384e-06	0.142127	1.7992e-13	NA	NA	0.673521	2.70345e-10	0.927816	0.000239828	0.739978	7.73721e-11	NA	NA
AHI1	1.7121e-09	4.71934e-07	-6.023	4.7886e-12	1.88043e-09	-6.91171	Brain_Cortex	5.38177e-05	0.00716743	4.0384	1.38931e-06	0.000178605	4.82653	Uterus	2.23742e-11	1.14552e-08	-6.68963	2.86433e-15	1.79429e-12	-7.89668	NA	NA	NA	NA	NA	NA	1	1	1	0	3	1.47008	-7.15752	0.777326	-4.76874	-1.50523	7.75376	NA	NA	0.14154	8.2149e-13	0.436967	1.85384e-06	0.132264	8.9212e-15	NA	NA	0.673521	2.70345e-10	0.927816	0.000239828	0.727438	4.67978e-12	NA	NA
AHI1	1.7121e-09	4.71934e-07	-6.023	4.7886e-12	1.88043e-09	-6.91171	Brain_Cortex	5.38177e-05	0.00716743	4.0384	1.38931e-06	0.000178605	4.82653	smultixcan	2.23742e-11	1.1913e-08	-6.68963	2.86433e-15	1.45376e-12	-7.89668	NA	NA	NA	NA	NA	NA	1	1	1	0	3	1.47008	-7.15752	0.777326	-4.76874	-1.50523	7.75376	NA	NA	0.14154	8.2149e-13	0.436967	1.85384e-06	0.132264	8.9212e-15	NA	NA	0.673521	2.70345e-10	0.927816	0.000239828	0.715678	4.25671e-12	NA	NA
AHI1	1.7121e-09	4.71934e-07	-6.023	4.7886e-12	1.88043e-09	-6.91171	Brain_Frontal_Cortex_BA9	8.43079e-05	0.0093991	3.93181	2.67055e-06	0.000302356	4.69466	Adrenal_Gland	1.05717e-11	6.19883e-09	-6.7985	1.05525e-16	8.652e-14	-8.2984	NA	NA	NA	NA	NA	NA	1	1	1	0	3	1.47008	-7.15752	0.761928	-4.63753	-1.11781	8.21955	NA	NA	0.14154	8.2149e-13	0.446103	3.526e-06	0.263647	2.04263e-16	NA	NA	0.673521	2.70345e-10	0.93078	0.000371622	0.835303	1.0471e-13	NA	NA
AHI1	1.7121e-09	4.71934e-07	-6.023	4.7886e-12	1.88043e-09	-6.91171	Brain_Frontal_Cortex_BA9	8.43079e-05	0.0093991	3.93181	2.67055e-06	0.000302356	4.69466	Artery_Aorta	2.23742e-11	1.14377e-08	-6.68963	2.86433e-15	1.4564e-12	-7.89668	NA	NA	NA	NA	NA	NA	1	1	1	0	3	1.47008	-7.15752	0.761928	-4.63753	-1.50523	7.75376	NA	NA	0.14154	8.2149e-13	0.446103	3.526e-06	0.132264	8.9212e-15	NA	NA	0.673521	2.70345e-10	0.93078	0.000371622	0.731797	4.38909e-12	NA	NA
AHI1	1.7121e-09	4.71934e-07	-6.023	4.7886e-12	1.88043e-09	-6.91171	Brain_Frontal_Cortex_BA9	8.43079e-05	0.0093991	3.93181	2.67055e-06	0.000302356	4.69466	Artery_Tibial	2.55705e-10	1.26582e-07	-6.3235	5.94681e-14	3.03355e-11	-7.50925	NA	NA	NA	NA	NA	NA	1	1	1	0	3	1.47008	-7.15752	0.761928	-4.63753	-1.46792	7.36293	NA	NA	0.14154	8.2149e-13	0.446103	3.526e-06	0.142127	1.7992e-13	NA	NA	0.673521	2.70345e-10	0.93078	0.000371622	0.737301	7.99117e-11	NA	NA
AHI1	1.7121e-09	4.71934e-07	-6.023	4.7886e-12	1.88043e-09	-6.91171	Brain_Frontal_Cortex_BA9	8.43079e-05	0.0093991	3.93181	2.67055e-06	0.000302356	4.69466	Brain_Amygdala	2.23742e-11	1.92013e-08	-6.68963	2.86433e-15	2.60115e-12	-7.89668	NA	NA	NA	NA	NA	NA	1	1	1	0	3	1.47008	-7.15752	0.761928	-4.63753	-1.50523	7.75376	NA	NA	0.14154	8.2149e-13	0.446103	3.526e-06	0.132264	8.9212e-15	NA	NA	0.673521	2.70345e-10	0.93078	0.000371622	0.75088	6.99868e-12	NA	NA
AHI1	1.7121e-09	4.71934e-07	-6.023	4.7886e-12	1.88043e-09	-6.91171	Brain_Frontal_Cortex_BA9	8.43079e-05	0.0093991	3.93181	2.67055e-06	0.000302356	4.69466	Brain_Caudate_basal_ganglia	2.23742e-11	1.49565e-08	-6.68963	2.86433e-15	1.64707e-12	-7.89668	NA	NA	NA	NA	NA	NA	1	1	1	0	3	1.47008	-7.15752	0.761928	-4.63753	-1.50523	7.75376	NA	NA	0.14154	8.2149e-13	0.446103	3.526e-06	0.132264	8.9212e-15	NA	NA	0.673521	2.70345e-10	0.93078	0.000371622	0.736582	4.66987e-12	NA	NA
AHI1	1.7121e-09	4.71934e-07	-6.023	4.7886e-12	1.88043e-09	-6.91171	Brain_Frontal_Cortex_BA9	8.43079e-05	0.0093991	3.93181	2.67055e-06	0.000302356	4.69466	Brain_Cerebellar_Hemisphere	2.23742e-11	1.1547e-08	-6.68963	2.86433e-15	1.41569e-12	-7.89668	NA	NA	NA	NA	NA	NA	1	1	1	0	3	1.47008	-7.15752	0.761928	-4.63753	-1.50523	7.75376	NA	NA	0.14154	8.2149e-13	0.446103	3.526e-06	0.132264	8.9212e-15	NA	NA	0.673521	2.70345e-10	0.93078	0.000371622	0.716075	4.28368e-12	NA	NA
AHI1	1.7121e-09	4.71934e-07	-6.023	4.7886e-12	1.88043e-09	-6.91171	Brain_Frontal_Cortex_BA9	8.43079e-05	0.0093991	3.93181	2.67055e-06	0.000302356	4.69466	Brain_Cerebellum	1.05717e-11	5.71353e-09	-6.7985	1.05525e-16	6.83342e-14	-8.2984	NA	NA	NA	NA	NA	NA	1	1	1	0	3	1.47008	-7.15752	0.761928	-4.63753	-1.11781	8.21955	NA	NA	0.14154	8.2149e-13	0.446103	3.526e-06	0.263647	2.04263e-16	NA	NA	0.673521	2.70345e-10	0.93078	0.000371622	0.832883	1.21695e-13	NA	NA
AHI1	1.7121e-09	4.71934e-07	-6.023	4.7886e-12	1.88043e-09	-6.91171	Brain_Frontal_Cortex_BA9	8.43079e-05	0.0093991	3.93181	2.67055e-06	0.000302356	4.69466	Brain_Cortex	2.23742e-11	1.44357e-08	-6.68963	2.86433e-15	1.7604e-12	-7.89668	NA	NA	NA	NA	NA	NA	1	1	1	0	3	1.47008	-7.15752	0.761928	-4.63753	-1.50523	7.75376	NA	NA	0.14154	8.2149e-13	0.446103	3.526e-06	0.132264	8.9212e-15	NA	NA	0.673521	2.70345e-10	0.93078	0.000371622	0.731791	5.12913e-12	NA	NA
AHI1	1.7121e-09	4.71934e-07	-6.023	4.7886e-12	1.88043e-09	-6.91171	Brain_Frontal_Cortex_BA9	8.43079e-05	0.0093991	3.93181	2.67055e-06	0.000302356	4.69466	Brain_Frontal_Cortex_BA9	2.23742e-11	1.30491e-08	-6.68963	2.86433e-15	1.5095e-12	-7.89668	NA	NA	NA	NA	NA	NA	1	1	1	0	3	1.47008	-7.15752	0.761928	-4.63753	-1.50523	7.75376	NA	NA	0.14154	8.2149e-13	0.446103	3.526e-06	0.132264	8.9212e-15	NA	NA	0.673521	2.70345e-10	0.93078	0.000371622	0.730914	4.36614e-12	NA	NA
AHI1	1.7121e-09	4.71934e-07	-6.023	4.7886e-12	1.88043e-09	-6.91171	Brain_Frontal_Cortex_BA9	8.43079e-05	0.0093991	3.93181	2.67055e-06	0.000302356	4.69466	Brain_Nucleus_accumbens_basal_ganglia	2.23742e-11	1.34038e-08	-6.68963	2.86433e-15	1.94285e-12	-7.89668	NA	NA	NA	NA	NA	NA	1	1	1	0	3	1.47008	-7.15752	0.761928	-4.63753	-1.50523	7.75376	NA	NA	0.14154	8.2149e-13	0.446103	3.526e-06	0.132264	8.9212e-15	NA	NA	0.673521	2.70345e-10	0.93078	0.000371622	0.726287	5.19923e-12	NA	NA
AHI1	1.7121e-09	4.71934e-07	-6.023	4.7886e-12	1.88043e-09	-6.91171	Brain_Frontal_Cortex_BA9	8.43079e-05	0.0093991	3.93181	2.67055e-06	0.000302356	4.69466	Brain_Putamen_basal_ganglia	2.23742e-11	2.16786e-08	-6.68963	2.86433e-15	2.61828e-12	-7.89668	NA	NA	NA	NA	NA	NA	1	1	1	0	3	1.47008	-7.15752	0.761928	-4.63753	-1.50523	7.75376	NA	NA	0.14154	8.2149e-13	0.446103	3.526e-06	0.132264	8.9212e-15	NA	NA	0.673521	2.70345e-10	0.93078	0.000371622	0.734175	7.08598e-12	NA	NA
AHI1	1.7121e-09	4.71934e-07	-6.023	4.7886e-12	1.88043e-09	-6.91171	Brain_Frontal_Cortex_BA9	8.43079e-05	0.0093991	3.93181	2.67055e-06	0.000302356	4.69466	Brain_Spinal_cord_cervical_c-1	2.23742e-11	1.65423e-08	-6.68963	2.86433e-15	2.02277e-12	-7.89668	NA	NA	NA	NA	NA	NA	1	1	1	0	3	1.47008	-7.15752	0.761928	-4.63753	-1.50523	7.75376	NA	NA	0.14154	8.2149e-13	0.446103	3.526e-06	0.132264	8.9212e-15	NA	NA	0.673521	2.70345e-10	0.93078	0.000371622	0.752583	6.24149e-12	NA	NA
AHI1	1.7121e-09	4.71934e-07	-6.023	4.7886e-12	1.88043e-09	-6.91171	Brain_Frontal_Cortex_BA9	8.43079e-05	0.0093991	3.93181	2.67055e-06	0.000302356	4.69466	Brain_Substantia_nigra	2.23742e-11	1.49692e-08	-6.68963	2.86433e-15	2.49938e-12	-7.89668	NA	NA	NA	NA	NA	NA	1	1	1	0	3	1.47008	-7.15752	0.761928	-4.63753	-1.50523	7.75376	NA	NA	0.14154	8.2149e-13	0.446103	3.526e-06	0.132264	8.9212e-15	NA	NA	0.673521	2.70345e-10	0.93078	0.000371622	0.743173	6.0033e-12	NA	NA
AHI1	1.7121e-09	4.71934e-07	-6.023	4.7886e-12	1.88043e-09	-6.91171	Brain_Frontal_Cortex_BA9	8.43079e-05	0.0093991	3.93181	2.67055e-06	0.000302356	4.69466	Breast_Mammary_Tissue	1.05717e-11	5.49971e-09	-6.7985	1.05525e-16	6.02799e-14	-8.2984	NA	NA	NA	NA	NA	NA	1	1	1	0	3	1.47008	-7.15752	0.761928	-4.63753	-1.11781	8.21955	NA	NA	0.14154	8.2149e-13	0.446103	3.526e-06	0.263647	2.04263e-16	NA	NA	0.673521	2.70345e-10	0.93078	0.000371622	0.83355	1.09089e-13	NA	NA
AHI1	1.7121e-09	4.71934e-07	-6.023	4.7886e-12	1.88043e-09	-6.91171	Brain_Frontal_Cortex_BA9	8.43079e-05	0.0093991	3.93181	2.67055e-06	0.000302356	4.69466	Cells_Cultured_fibroblasts	2.23742e-11	1.37173e-08	-6.68963	2.86433e-15	2.11162e-12	-7.89668	NA	NA	NA	NA	NA	NA	1	1	1	0	3	1.47008	-7.15752	0.761928	-4.63753	-1.50523	7.75376	NA	NA	0.14154	8.2149e-13	0.446103	3.526e-06	0.132264	8.9212e-15	NA	NA	0.673521	2.70345e-10	0.93078	0.000371622	0.71881	5.34562e-12	NA	NA
AHI1	1.7121e-09	4.71934e-07	-6.023	4.7886e-12	1.88043e-09	-6.91171	Brain_Frontal_Cortex_BA9	8.43079e-05	0.0093991	3.93181	2.67055e-06	0.000302356	4.69466	Cells_EBV-transformed_lymphocytes	2.23742e-11	1.13449e-08	-6.68963	2.86433e-15	1.63171e-12	-7.89668	NA	NA	NA	NA	NA	NA	1	1	1	0	3	1.47008	-7.15752	0.761928	-4.63753	-1.50523	7.75376	NA	NA	0.14154	8.2149e-13	0.446103	3.526e-06	0.132264	8.9212e-15	NA	NA	0.673521	2.70345e-10	0.93078	0.000371622	0.728068	4.63568e-12	NA	NA
AHI1	1.7121e-09	4.71934e-07	-6.023	4.7886e-12	1.88043e-09	-6.91171	Brain_Frontal_Cortex_BA9	8.43079e-05	0.0093991	3.93181	2.67055e-06	0.000302356	4.69466	Colon_Sigmoid	2.23742e-11	1.23196e-08	-6.68963	2.86433e-15	1.72344e-12	-7.89668	NA	NA	NA	NA	NA	NA	1	1	1	0	3	1.47008	-7.15752	0.761928	-4.63753	-1.50523	7.75376	NA	NA	0.14154	8.2149e-13	0.446103	3.526e-06	0.132264	8.9212e-15	NA	NA	0.673521	2.70345e-10	0.93078	0.000371622	0.731307	4.86428e-12	NA	NA
AHI1	1.7121e-09	4.71934e-07	-6.023	4.7886e-12	1.88043e-09	-6.91171	Brain_Frontal_Cortex_BA9	8.43079e-05	0.0093991	3.93181	2.67055e-06	0.000302356	4.69466	Colon_Transverse	2.55705e-10	1.37552e-07	-6.3235	5.94681e-14	3.406e-11	-7.50925	NA	NA	NA	NA	NA	NA	1	1	1	0	3	1.47008	-7.15752	0.761928	-4.63753	-1.46792	7.36293	NA	NA	0.14154	8.2149e-13	0.446103	3.526e-06	0.142127	1.7992e-13	NA	NA	0.673521	2.70345e-10	0.93078	0.000371622	0.752771	8.59172e-11	NA	NA
AHI1	1.7121e-09	4.71934e-07	-6.023	4.7886e-12	1.88043e-09	-6.91171	Brain_Frontal_Cortex_BA9	8.43079e-05	0.0093991	3.93181	2.67055e-06	0.000302356	4.69466	Esophagus_Gastroesophageal_Junction	2.55705e-10	1.22156e-07	-6.3235	5.94681e-14	3.00751e-11	-7.50925	NA	NA	NA	NA	NA	NA	1	1	1	0	3	1.47008	-7.15752	0.761928	-4.63753	-1.46792	7.36293	NA	NA	0.14154	8.2149e-13	0.446103	3.526e-06	0.142127	1.7992e-13	NA	NA	0.673521	2.70345e-10	0.93078	0.000371622	0.74005	7.09171e-11	NA	NA
AHI1	1.7121e-09	4.71934e-07	-6.023	4.7886e-12	1.88043e-09	-6.91171	Brain_Frontal_Cortex_BA9	8.43079e-05	0.0093991	3.93181	2.67055e-06	0.000302356	4.69466	Esophagus_Muscularis	2.55705e-10	1.20756e-07	-6.3235	5.94681e-14	3.28313e-11	-7.50925	NA	NA	NA	NA	NA	NA	1	1	1	0	3	1.47008	-7.15752	0.761928	-4.63753	-1.46792	7.36293	NA	NA	0.14154	8.2149e-13	0.446103	3.526e-06	0.142127	1.7992e-13	NA	NA	0.673521	2.70345e-10	0.93078	0.000371622	0.744556	7.3645e-11	NA	NA
AHI1	1.7121e-09	4.71934e-07	-6.023	4.7886e-12	1.88043e-09	-6.91171	Brain_Frontal_Cortex_BA9	8.43079e-05	0.0093991	3.93181	2.67055e-06	0.000302356	4.69466	Heart_Atrial_Appendage	2.23742e-11	1.39757e-08	-6.68963	2.86433e-15	1.65321e-12	-7.89668	NA	NA	NA	NA	NA	NA	1	1	1	0	3	1.47008	-7.15752	0.761928	-4.63753	-1.50523	7.75376	NA	NA	0.14154	8.2149e-13	0.446103	3.526e-06	0.132264	8.9212e-15	NA	NA	0.673521	2.70345e-10	0.93078	0.000371622	0.729443	4.73385e-12	NA	NA
AHI1	1.7121e-09	4.71934e-07	-6.023	4.7886e-12	1.88043e-09	-6.91171	Brain_Frontal_Cortex_BA9	8.43079e-05	0.0093991	3.93181	2.67055e-06	0.000302356	4.69466	Heart_Left_Ventricle	2.24583e-10	1.12878e-07	6.34351	5.94173e-15	3.33261e-12	7.80518	NA	NA	NA	NA	NA	NA	1	1	1	0	3	1.47008	-7.15752	0.761928	-4.63753	1.0263	-7.73714	NA	NA	0.14154	8.2149e-13	0.446103	3.526e-06	0.304749	1.01677e-14	NA	NA	0.673521	2.70345e-10	0.93078	0.000371622	0.85682	4.77551e-12	NA	NA
AHI1	1.7121e-09	4.71934e-07	-6.023	4.7886e-12	1.88043e-09	-6.91171	Brain_Frontal_Cortex_BA9	8.43079e-05	0.0093991	3.93181	2.67055e-06	0.000302356	4.69466	Kidney_Cortex	8.29339e-05	0.00974226	3.93576	4.29436e-06	0.00050754	4.5966	NA	NA	NA	NA	NA	NA	1	1	1	0	3	1.47008	-7.15752	0.761928	-4.63753	0.96617	-4.50068	NA	NA	0.14154	8.2149e-13	0.446103	3.526e-06	0.333959	6.77354e-06	NA	NA	0.673521	2.70345e-10	0.93078	0.000371622	0.868579	0.000636919	NA	NA
AHI1	1.7121e-09	4.71934e-07	-6.023	4.7886e-12	1.88043e-09	-6.91171	Brain_Frontal_Cortex_BA9	8.43079e-05	0.0093991	3.93181	2.67055e-06	0.000302356	4.69466	Liver	2.23742e-11	1.77517e-08	-6.68963	2.86433e-15	1.81906e-12	-7.89668	NA	NA	NA	NA	NA	NA	1	1	1	0	3	1.47008	-7.15752	0.761928	-4.63753	-1.50523	7.75376	NA	NA	0.14154	8.2149e-13	0.446103	3.526e-06	0.132264	8.9212e-15	NA	NA	0.673521	2.70345e-10	0.93078	0.000371622	0.725197	5.27549e-12	NA	NA
AHI1	1.7121e-09	4.71934e-07	-6.023	4.7886e-12	1.88043e-09	-6.91171	Brain_Frontal_Cortex_BA9	8.43079e-05	0.0093991	3.93181	2.67055e-06	0.000302356	4.69466	Lung	2.23742e-11	1.16411e-08	-6.68963	2.86433e-15	1.4962e-12	-7.89668	NA	NA	NA	NA	NA	NA	1	1	1	0	3	1.47008	-7.15752	0.761928	-4.63753	-1.50523	7.75376	NA	NA	0.14154	8.2149e-13	0.446103	3.526e-06	0.132264	8.9212e-15	NA	NA	0.673521	2.70345e-10	0.93078	0.000371622	0.716356	4.3093e-12	NA	NA
AHI1	1.7121e-09	4.71934e-07	-6.023	4.7886e-12	1.88043e-09	-6.91171	Brain_Frontal_Cortex_BA9	8.43079e-05	0.0093991	3.93181	2.67055e-06	0.000302356	4.69466	Minor_Salivary_Gland	2.23742e-11	1.25343e-08	-6.68963	2.86433e-15	2.0255e-12	-7.89668	NA	NA	NA	NA	NA	NA	1	1	1	0	3	1.47008	-7.15752	0.761928	-4.63753	-1.50523	7.75376	NA	NA	0.14154	8.2149e-13	0.446103	3.526e-06	0.132264	8.9212e-15	NA	NA	0.673521	2.70345e-10	0.93078	0.000371622	0.728197	5.68978e-12	NA	NA
AHI1	1.7121e-09	4.71934e-07	-6.023	4.7886e-12	1.88043e-09	-6.91171	Brain_Frontal_Cortex_BA9	8.43079e-05	0.0093991	3.93181	2.67055e-06	0.000302356	4.69466	Muscle_Skeletal	1.1008e-05	0.00194228	4.39636	2.61978e-07	3.86588e-05	5.14893	NA	NA	NA	NA	NA	NA	1	1	1	0	3	1.47008	-7.15752	0.761928	-4.63753	1.06825	-5.04334	NA	NA	0.14154	8.2149e-13	0.446103	3.526e-06	0.285409	4.57469e-07	NA	NA	0.673521	2.70345e-10	0.93078	0.000371622	0.844006	5.41994e-05	NA	NA
AHI1	1.7121e-09	4.71934e-07	-6.023	4.7886e-12	1.88043e-09	-6.91171	Brain_Frontal_Cortex_BA9	8.43079e-05	0.0093991	3.93181	2.67055e-06	0.000302356	4.69466	Nerve_Tibial	2.23742e-11	1.10024e-08	-6.68963	2.86433e-15	1.52161e-12	-7.89668	NA	NA	NA	NA	NA	NA	1	1	1	0	3	1.47008	-7.15752	0.761928	-4.63753	-1.50523	7.75376	NA	NA	0.14154	8.2149e-13	0.446103	3.526e-06	0.132264	8.9212e-15	NA	NA	0.673521	2.70345e-10	0.93078	0.000371622	0.727547	4.37898e-12	NA	NA
AHI1	1.7121e-09	4.71934e-07	-6.023	4.7886e-12	1.88043e-09	-6.91171	Brain_Frontal_Cortex_BA9	8.43079e-05	0.0093991	3.93181	2.67055e-06	0.000302356	4.69466	Ovary	1.05717e-11	5.74136e-09	-6.7985	1.05525e-16	8.10343e-14	-8.2984	NA	NA	NA	NA	NA	NA	1	1	1	0	3	1.47008	-7.15752	0.761928	-4.63753	-1.11781	8.21955	NA	NA	0.14154	8.2149e-13	0.446103	3.526e-06	0.263647	2.04263e-16	NA	NA	0.673521	2.70345e-10	0.93078	0.000371622	0.838811	1.32575e-13	NA	NA
AHI1	1.7121e-09	4.71934e-07	-6.023	4.7886e-12	1.88043e-09	-6.91171	Brain_Frontal_Cortex_BA9	8.43079e-05	0.0093991	3.93181	2.67055e-06	0.000302356	4.69466	Pancreas	2.23742e-11	1.25667e-08	-6.68963	2.86433e-15	1.72033e-12	-7.89668	NA	NA	NA	NA	NA	NA	1	1	1	0	3	1.47008	-7.15752	0.761928	-4.63753	-1.50523	7.75376	NA	NA	0.14154	8.2149e-13	0.446103	3.526e-06	0.132264	8.9212e-15	NA	NA	0.673521	2.70345e-10	0.93078	0.000371622	0.731151	4.65861e-12	NA	NA
AHI1	1.7121e-09	4.71934e-07	-6.023	4.7886e-12	1.88043e-09	-6.91171	Brain_Frontal_Cortex_BA9	8.43079e-05	0.0093991	3.93181	2.67055e-06	0.000302356	4.69466	Pituitary	2.23742e-11	1.30214e-08	-6.68963	2.86433e-15	1.57882e-12	-7.89668	NA	NA	NA	NA	NA	NA	1	1	1	0	3	1.47008	-7.15752	0.761928	-4.63753	-1.50523	7.75376	NA	NA	0.14154	8.2149e-13	0.446103	3.526e-06	0.132264	8.9212e-15	NA	NA	0.673521	2.70345e-10	0.93078	0.000371622	0.735285	4.32807e-12	NA	NA
AHI1	1.7121e-09	4.71934e-07	-6.023	4.7886e-12	1.88043e-09	-6.91171	Brain_Frontal_Cortex_BA9	8.43079e-05	0.0093991	3.93181	2.67055e-06	0.000302356	4.69466	Skin_Not_Sun_Exposed_Suprapubic	2.23742e-11	1.17597e-08	-6.68963	2.86433e-15	1.9862e-12	-7.89668	NA	NA	NA	NA	NA	NA	1	1	1	0	3	1.47008	-7.15752	0.761928	-4.63753	-1.50523	7.75376	NA	NA	0.14154	8.2149e-13	0.446103	3.526e-06	0.132264	8.9212e-15	NA	NA	0.673521	2.70345e-10	0.93078	0.000371622	0.738002	4.73446e-12	NA	NA
AHI1	1.7121e-09	4.71934e-07	-6.023	4.7886e-12	1.88043e-09	-6.91171	Brain_Frontal_Cortex_BA9	8.43079e-05	0.0093991	3.93181	2.67055e-06	0.000302356	4.69466	Skin_Sun_Exposed_Lower_leg	2.23742e-11	1.16635e-08	-6.68963	2.86433e-15	1.51047e-12	-7.89668	NA	NA	NA	NA	NA	NA	1	1	1	0	3	1.47008	-7.15752	0.761928	-4.63753	-1.50523	7.75376	NA	NA	0.14154	8.2149e-13	0.446103	3.526e-06	0.132264	8.9212e-15	NA	NA	0.673521	2.70345e-10	0.93078	0.000371622	0.734973	4.36234e-12	NA	NA
AHI1	1.7121e-09	4.71934e-07	-6.023	4.7886e-12	1.88043e-09	-6.91171	Brain_Frontal_Cortex_BA9	8.43079e-05	0.0093991	3.93181	2.67055e-06	0.000302356	4.69466	Small_Intestine_Terminal_Ileum	2.55705e-10	1.4699e-07	-6.3235	5.94681e-14	3.55619e-11	-7.50925	NA	NA	NA	NA	NA	NA	1	1	1	0	3	1.47008	-7.15752	0.761928	-4.63753	-1.46792	7.36293	NA	NA	0.14154	8.2149e-13	0.446103	3.526e-06	0.142127	1.7992e-13	NA	NA	0.673521	2.70345e-10	0.93078	0.000371622	0.754863	8.09535e-11	NA	NA
AHI1	1.7121e-09	4.71934e-07	-6.023	4.7886e-12	1.88043e-09	-6.91171	Brain_Frontal_Cortex_BA9	8.43079e-05	0.0093991	3.93181	2.67055e-06	0.000302356	4.69466	Spleen	2.55705e-10	1.34366e-07	-6.3235	5.94681e-14	3.41637e-11	-7.50925	NA	NA	NA	NA	NA	NA	1	1	1	0	3	1.47008	-7.15752	0.761928	-4.63753	-1.46792	7.36293	NA	NA	0.14154	8.2149e-13	0.446103	3.526e-06	0.142127	1.7992e-13	NA	NA	0.673521	2.70345e-10	0.93078	0.000371622	0.735305	7.59993e-11	NA	NA
AHI1	1.7121e-09	4.71934e-07	-6.023	4.7886e-12	1.88043e-09	-6.91171	Brain_Frontal_Cortex_BA9	8.43079e-05	0.0093991	3.93181	2.67055e-06	0.000302356	4.69466	Testis	1.05717e-11	6.99524e-09	-6.7985	1.05525e-16	9.88598e-14	-8.2984	NA	NA	NA	NA	NA	NA	1	1	1	0	3	1.47008	-7.15752	0.761928	-4.63753	-1.11781	8.21955	NA	NA	0.14154	8.2149e-13	0.446103	3.526e-06	0.263647	2.04263e-16	NA	NA	0.673521	2.70345e-10	0.93078	0.000371622	0.843483	1.42877e-13	NA	NA
AHI1	1.7121e-09	4.71934e-07	-6.023	4.7886e-12	1.88043e-09	-6.91171	Brain_Frontal_Cortex_BA9	8.43079e-05	0.0093991	3.93181	2.67055e-06	0.000302356	4.69466	Thyroid	2.55705e-10	1.21372e-07	-6.3235	5.94681e-14	3.18505e-11	-7.50925	NA	NA	NA	NA	NA	NA	1	1	1	0	3	1.47008	-7.15752	0.761928	-4.63753	-1.46792	7.36293	NA	NA	0.14154	8.2149e-13	0.446103	3.526e-06	0.142127	1.7992e-13	NA	NA	0.673521	2.70345e-10	0.93078	0.000371622	0.739978	7.73721e-11	NA	NA
AHI1	1.7121e-09	4.71934e-07	-6.023	4.7886e-12	1.88043e-09	-6.91171	Brain_Frontal_Cortex_BA9	8.43079e-05	0.0093991	3.93181	2.67055e-06	0.000302356	4.69466	Uterus	2.23742e-11	1.14552e-08	-6.68963	2.86433e-15	1.79429e-12	-7.89668	NA	NA	NA	NA	NA	NA	1	1	1	0	3	1.47008	-7.15752	0.761928	-4.63753	-1.50523	7.75376	NA	NA	0.14154	8.2149e-13	0.446103	3.526e-06	0.132264	8.9212e-15	NA	NA	0.673521	2.70345e-10	0.93078	0.000371622	0.727438	4.67978e-12	NA	NA
AHI1	1.7121e-09	4.71934e-07	-6.023	4.7886e-12	1.88043e-09	-6.91171	Brain_Frontal_Cortex_BA9	8.43079e-05	0.0093991	3.93181	2.67055e-06	0.000302356	4.69466	smultixcan	2.23742e-11	1.1913e-08	-6.68963	2.86433e-15	1.45376e-12	-7.89668	NA	NA	NA	NA	NA	NA	1	1	1	0	3	1.47008	-7.15752	0.761928	-4.63753	-1.50523	7.75376	NA	NA	0.14154	8.2149e-13	0.446103	3.526e-06	0.132264	8.9212e-15	NA	NA	0.673521	2.70345e-10	0.93078	0.000371622	0.715678	4.25671e-12	NA	NA
AHI1	1.7121e-09	4.71934e-07	-6.023	4.7886e-12	1.88043e-09	-6.91171	Brain_Hippocampus	1.94146e-05	0.00335206	4.27152	2.93444e-07	5.21444e-05	5.12761	Adrenal_Gland	1.05717e-11	6.19883e-09	-6.7985	1.05525e-16	8.652e-14	-8.2984	NA	NA	NA	NA	NA	NA	1	1	1	0	3	1.47008	-7.15752	0.796597	-5.07078	-1.11781	8.21955	NA	NA	0.14154	8.2149e-13	0.425685	3.96198e-07	0.263647	2.04263e-16	NA	NA	0.673521	2.70345e-10	0.918379	6.97978e-05	0.835303	1.0471e-13	NA	NA
AHI1	1.7121e-09	4.71934e-07	-6.023	4.7886e-12	1.88043e-09	-6.91171	Brain_Hippocampus	1.94146e-05	0.00335206	4.27152	2.93444e-07	5.21444e-05	5.12761	Artery_Aorta	2.23742e-11	1.14377e-08	-6.68963	2.86433e-15	1.4564e-12	-7.89668	NA	NA	NA	NA	NA	NA	1	1	1	0	3	1.47008	-7.15752	0.796597	-5.07078	-1.50523	7.75376	NA	NA	0.14154	8.2149e-13	0.425685	3.96198e-07	0.132264	8.9212e-15	NA	NA	0.673521	2.70345e-10	0.918379	6.97978e-05	0.731797	4.38909e-12	NA	NA
AHI1	1.7121e-09	4.71934e-07	-6.023	4.7886e-12	1.88043e-09	-6.91171	Brain_Hippocampus	1.94146e-05	0.00335206	4.27152	2.93444e-07	5.21444e-05	5.12761	Artery_Tibial	2.55705e-10	1.26582e-07	-6.3235	5.94681e-14	3.03355e-11	-7.50925	NA	NA	NA	NA	NA	NA	1	1	1	0	3	1.47008	-7.15752	0.796597	-5.07078	-1.46792	7.36293	NA	NA	0.14154	8.2149e-13	0.425685	3.96198e-07	0.142127	1.7992e-13	NA	NA	0.673521	2.70345e-10	0.918379	6.97978e-05	0.737301	7.99117e-11	NA	NA
AHI1	1.7121e-09	4.71934e-07	-6.023	4.7886e-12	1.88043e-09	-6.91171	Brain_Hippocampus	1.94146e-05	0.00335206	4.27152	2.93444e-07	5.21444e-05	5.12761	Brain_Amygdala	2.23742e-11	1.92013e-08	-6.68963	2.86433e-15	2.60115e-12	-7.89668	NA	NA	NA	NA	NA	NA	1	1	1	0	3	1.47008	-7.15752	0.796597	-5.07078	-1.50523	7.75376	NA	NA	0.14154	8.2149e-13	0.425685	3.96198e-07	0.132264	8.9212e-15	NA	NA	0.673521	2.70345e-10	0.918379	6.97978e-05	0.75088	6.99868e-12	NA	NA
AHI1	1.7121e-09	4.71934e-07	-6.023	4.7886e-12	1.88043e-09	-6.91171	Brain_Hippocampus	1.94146e-05	0.00335206	4.27152	2.93444e-07	5.21444e-05	5.12761	Brain_Caudate_basal_ganglia	2.23742e-11	1.49565e-08	-6.68963	2.86433e-15	1.64707e-12	-7.89668	NA	NA	NA	NA	NA	NA	1	1	1	0	3	1.47008	-7.15752	0.796597	-5.07078	-1.50523	7.75376	NA	NA	0.14154	8.2149e-13	0.425685	3.96198e-07	0.132264	8.9212e-15	NA	NA	0.673521	2.70345e-10	0.918379	6.97978e-05	0.736582	4.66987e-12	NA	NA
AHI1	1.7121e-09	4.71934e-07	-6.023	4.7886e-12	1.88043e-09	-6.91171	Brain_Hippocampus	1.94146e-05	0.00335206	4.27152	2.93444e-07	5.21444e-05	5.12761	Brain_Cerebellar_Hemisphere	2.23742e-11	1.1547e-08	-6.68963	2.86433e-15	1.41569e-12	-7.89668	NA	NA	NA	NA	NA	NA	1	1	1	0	3	1.47008	-7.15752	0.796597	-5.07078	-1.50523	7.75376	NA	NA	0.14154	8.2149e-13	0.425685	3.96198e-07	0.132264	8.9212e-15	NA	NA	0.673521	2.70345e-10	0.918379	6.97978e-05	0.716075	4.28368e-12	NA	NA
AHI1	1.7121e-09	4.71934e-07	-6.023	4.7886e-12	1.88043e-09	-6.91171	Brain_Hippocampus	1.94146e-05	0.00335206	4.27152	2.93444e-07	5.21444e-05	5.12761	Brain_Cerebellum	1.05717e-11	5.71353e-09	-6.7985	1.05525e-16	6.83342e-14	-8.2984	NA	NA	NA	NA	NA	NA	1	1	1	0	3	1.47008	-7.15752	0.796597	-5.07078	-1.11781	8.21955	NA	NA	0.14154	8.2149e-13	0.425685	3.96198e-07	0.263647	2.04263e-16	NA	NA	0.673521	2.70345e-10	0.918379	6.97978e-05	0.832883	1.21695e-13	NA	NA
AHI1	1.7121e-09	4.71934e-07	-6.023	4.7886e-12	1.88043e-09	-6.91171	Brain_Hippocampus	1.94146e-05	0.00335206	4.27152	2.93444e-07	5.21444e-05	5.12761	Brain_Cortex	2.23742e-11	1.44357e-08	-6.68963	2.86433e-15	1.7604e-12	-7.89668	NA	NA	NA	NA	NA	NA	1	1	1	0	3	1.47008	-7.15752	0.796597	-5.07078	-1.50523	7.75376	NA	NA	0.14154	8.2149e-13	0.425685	3.96198e-07	0.132264	8.9212e-15	NA	NA	0.673521	2.70345e-10	0.918379	6.97978e-05	0.731791	5.12913e-12	NA	NA
AHI1	1.7121e-09	4.71934e-07	-6.023	4.7886e-12	1.88043e-09	-6.91171	Brain_Hippocampus	1.94146e-05	0.00335206	4.27152	2.93444e-07	5.21444e-05	5.12761	Brain_Frontal_Cortex_BA9	2.23742e-11	1.30491e-08	-6.68963	2.86433e-15	1.5095e-12	-7.89668	NA	NA	NA	NA	NA	NA	1	1	1	0	3	1.47008	-7.15752	0.796597	-5.07078	-1.50523	7.75376	NA	NA	0.14154	8.2149e-13	0.425685	3.96198e-07	0.132264	8.9212e-15	NA	NA	0.673521	2.70345e-10	0.918379	6.97978e-05	0.730914	4.36614e-12	NA	NA
AHI1	1.7121e-09	4.71934e-07	-6.023	4.7886e-12	1.88043e-09	-6.91171	Brain_Hippocampus	1.94146e-05	0.00335206	4.27152	2.93444e-07	5.21444e-05	5.12761	Brain_Nucleus_accumbens_basal_ganglia	2.23742e-11	1.34038e-08	-6.68963	2.86433e-15	1.94285e-12	-7.89668	NA	NA	NA	NA	NA	NA	1	1	1	0	3	1.47008	-7.15752	0.796597	-5.07078	-1.50523	7.75376	NA	NA	0.14154	8.2149e-13	0.425685	3.96198e-07	0.132264	8.9212e-15	NA	NA	0.673521	2.70345e-10	0.918379	6.97978e-05	0.726287	5.19923e-12	NA	NA
AHI1	1.7121e-09	4.71934e-07	-6.023	4.7886e-12	1.88043e-09	-6.91171	Brain_Hippocampus	1.94146e-05	0.00335206	4.27152	2.93444e-07	5.21444e-05	5.12761	Brain_Putamen_basal_ganglia	2.23742e-11	2.16786e-08	-6.68963	2.86433e-15	2.61828e-12	-7.89668	NA	NA	NA	NA	NA	NA	1	1	1	0	3	1.47008	-7.15752	0.796597	-5.07078	-1.50523	7.75376	NA	NA	0.14154	8.2149e-13	0.425685	3.96198e-07	0.132264	8.9212e-15	NA	NA	0.673521	2.70345e-10	0.918379	6.97978e-05	0.734175	7.08598e-12	NA	NA
AHI1	1.7121e-09	4.71934e-07	-6.023	4.7886e-12	1.88043e-09	-6.91171	Brain_Hippocampus	1.94146e-05	0.00335206	4.27152	2.93444e-07	5.21444e-05	5.12761	Brain_Spinal_cord_cervical_c-1	2.23742e-11	1.65423e-08	-6.68963	2.86433e-15	2.02277e-12	-7.89668	NA	NA	NA	NA	NA	NA	1	1	1	0	3	1.47008	-7.15752	0.796597	-5.07078	-1.50523	7.75376	NA	NA	0.14154	8.2149e-13	0.425685	3.96198e-07	0.132264	8.9212e-15	NA	NA	0.673521	2.70345e-10	0.918379	6.97978e-05	0.752583	6.24149e-12	NA	NA
AHI1	1.7121e-09	4.71934e-07	-6.023	4.7886e-12	1.88043e-09	-6.91171	Brain_Hippocampus	1.94146e-05	0.00335206	4.27152	2.93444e-07	5.21444e-05	5.12761	Brain_Substantia_nigra	2.23742e-11	1.49692e-08	-6.68963	2.86433e-15	2.49938e-12	-7.89668	NA	NA	NA	NA	NA	NA	1	1	1	0	3	1.47008	-7.15752	0.796597	-5.07078	-1.50523	7.75376	NA	NA	0.14154	8.2149e-13	0.425685	3.96198e-07	0.132264	8.9212e-15	NA	NA	0.673521	2.70345e-10	0.918379	6.97978e-05	0.743173	6.0033e-12	NA	NA
AHI1	1.7121e-09	4.71934e-07	-6.023	4.7886e-12	1.88043e-09	-6.91171	Brain_Hippocampus	1.94146e-05	0.00335206	4.27152	2.93444e-07	5.21444e-05	5.12761	Breast_Mammary_Tissue	1.05717e-11	5.49971e-09	-6.7985	1.05525e-16	6.02799e-14	-8.2984	NA	NA	NA	NA	NA	NA	1	1	1	0	3	1.47008	-7.15752	0.796597	-5.07078	-1.11781	8.21955	NA	NA	0.14154	8.2149e-13	0.425685	3.96198e-07	0.263647	2.04263e-16	NA	NA	0.673521	2.70345e-10	0.918379	6.97978e-05	0.83355	1.09089e-13	NA	NA
AHI1	1.7121e-09	4.71934e-07	-6.023	4.7886e-12	1.88043e-09	-6.91171	Brain_Hippocampus	1.94146e-05	0.00335206	4.27152	2.93444e-07	5.21444e-05	5.12761	Cells_Cultured_fibroblasts	2.23742e-11	1.37173e-08	-6.68963	2.86433e-15	2.11162e-12	-7.89668	NA	NA	NA	NA	NA	NA	1	1	1	0	3	1.47008	-7.15752	0.796597	-5.07078	-1.50523	7.75376	NA	NA	0.14154	8.2149e-13	0.425685	3.96198e-07	0.132264	8.9212e-15	NA	NA	0.673521	2.70345e-10	0.918379	6.97978e-05	0.71881	5.34562e-12	NA	NA
AHI1	1.7121e-09	4.71934e-07	-6.023	4.7886e-12	1.88043e-09	-6.91171	Brain_Hippocampus	1.94146e-05	0.00335206	4.27152	2.93444e-07	5.21444e-05	5.12761	Cells_EBV-transformed_lymphocytes	2.23742e-11	1.13449e-08	-6.68963	2.86433e-15	1.63171e-12	-7.89668	NA	NA	NA	NA	NA	NA	1	1	1	0	3	1.47008	-7.15752	0.796597	-5.07078	-1.50523	7.75376	NA	NA	0.14154	8.2149e-13	0.425685	3.96198e-07	0.132264	8.9212e-15	NA	NA	0.673521	2.70345e-10	0.918379	6.97978e-05	0.728068	4.63568e-12	NA	NA
AHI1	1.7121e-09	4.71934e-07	-6.023	4.7886e-12	1.88043e-09	-6.91171	Brain_Hippocampus	1.94146e-05	0.00335206	4.27152	2.93444e-07	5.21444e-05	5.12761	Colon_Sigmoid	2.23742e-11	1.23196e-08	-6.68963	2.86433e-15	1.72344e-12	-7.89668	NA	NA	NA	NA	NA	NA	1	1	1	0	3	1.47008	-7.15752	0.796597	-5.07078	-1.50523	7.75376	NA	NA	0.14154	8.2149e-13	0.425685	3.96198e-07	0.132264	8.9212e-15	NA	NA	0.673521	2.70345e-10	0.918379	6.97978e-05	0.731307	4.86428e-12	NA	NA
AHI1	1.7121e-09	4.71934e-07	-6.023	4.7886e-12	1.88043e-09	-6.91171	Brain_Hippocampus	1.94146e-05	0.00335206	4.27152	2.93444e-07	5.21444e-05	5.12761	Colon_Transverse	2.55705e-10	1.37552e-07	-6.3235	5.94681e-14	3.406e-11	-7.50925	NA	NA	NA	NA	NA	NA	1	1	1	0	3	1.47008	-7.15752	0.796597	-5.07078	-1.46792	7.36293	NA	NA	0.14154	8.2149e-13	0.425685	3.96198e-07	0.142127	1.7992e-13	NA	NA	0.673521	2.70345e-10	0.918379	6.97978e-05	0.752771	8.59172e-11	NA	NA
AHI1	1.7121e-09	4.71934e-07	-6.023	4.7886e-12	1.88043e-09	-6.91171	Brain_Hippocampus	1.94146e-05	0.00335206	4.27152	2.93444e-07	5.21444e-05	5.12761	Esophagus_Gastroesophageal_Junction	2.55705e-10	1.22156e-07	-6.3235	5.94681e-14	3.00751e-11	-7.50925	NA	NA	NA	NA	NA	NA	1	1	1	0	3	1.47008	-7.15752	0.796597	-5.07078	-1.46792	7.36293	NA	NA	0.14154	8.2149e-13	0.425685	3.96198e-07	0.142127	1.7992e-13	NA	NA	0.673521	2.70345e-10	0.918379	6.97978e-05	0.74005	7.09171e-11	NA	NA
AHI1	1.7121e-09	4.71934e-07	-6.023	4.7886e-12	1.88043e-09	-6.91171	Brain_Hippocampus	1.94146e-05	0.00335206	4.27152	2.93444e-07	5.21444e-05	5.12761	Esophagus_Muscularis	2.55705e-10	1.20756e-07	-6.3235	5.94681e-14	3.28313e-11	-7.50925	NA	NA	NA	NA	NA	NA	1	1	1	0	3	1.47008	-7.15752	0.796597	-5.07078	-1.46792	7.36293	NA	NA	0.14154	8.2149e-13	0.425685	3.96198e-07	0.142127	1.7992e-13	NA	NA	0.673521	2.70345e-10	0.918379	6.97978e-05	0.744556	7.3645e-11	NA	NA
AHI1	1.7121e-09	4.71934e-07	-6.023	4.7886e-12	1.88043e-09	-6.91171	Brain_Hippocampus	1.94146e-05	0.00335206	4.27152	2.93444e-07	5.21444e-05	5.12761	Heart_Atrial_Appendage	2.23742e-11	1.39757e-08	-6.68963	2.86433e-15	1.65321e-12	-7.89668	NA	NA	NA	NA	NA	NA	1	1	1	0	3	1.47008	-7.15752	0.796597	-5.07078	-1.50523	7.75376	NA	NA	0.14154	8.2149e-13	0.425685	3.96198e-07	0.132264	8.9212e-15	NA	NA	0.673521	2.70345e-10	0.918379	6.97978e-05	0.729443	4.73385e-12	NA	NA
AHI1	1.7121e-09	4.71934e-07	-6.023	4.7886e-12	1.88043e-09	-6.91171	Brain_Hippocampus	1.94146e-05	0.00335206	4.27152	2.93444e-07	5.21444e-05	5.12761	Heart_Left_Ventricle	2.24583e-10	1.12878e-07	6.34351	5.94173e-15	3.33261e-12	7.80518	NA	NA	NA	NA	NA	NA	1	1	1	0	3	1.47008	-7.15752	0.796597	-5.07078	1.0263	-7.73714	NA	NA	0.14154	8.2149e-13	0.425685	3.96198e-07	0.304749	1.01677e-14	NA	NA	0.673521	2.70345e-10	0.918379	6.97978e-05	0.85682	4.77551e-12	NA	NA
AHI1	1.7121e-09	4.71934e-07	-6.023	4.7886e-12	1.88043e-09	-6.91171	Brain_Hippocampus	1.94146e-05	0.00335206	4.27152	2.93444e-07	5.21444e-05	5.12761	Kidney_Cortex	8.29339e-05	0.00974226	3.93576	4.29436e-06	0.00050754	4.5966	NA	NA	NA	NA	NA	NA	1	1	1	0	3	1.47008	-7.15752	0.796597	-5.07078	0.96617	-4.50068	NA	NA	0.14154	8.2149e-13	0.425685	3.96198e-07	0.333959	6.77354e-06	NA	NA	0.673521	2.70345e-10	0.918379	6.97978e-05	0.868579	0.000636919	NA	NA
AHI1	1.7121e-09	4.71934e-07	-6.023	4.7886e-12	1.88043e-09	-6.91171	Brain_Hippocampus	1.94146e-05	0.00335206	4.27152	2.93444e-07	5.21444e-05	5.12761	Liver	2.23742e-11	1.77517e-08	-6.68963	2.86433e-15	1.81906e-12	-7.89668	NA	NA	NA	NA	NA	NA	1	1	1	0	3	1.47008	-7.15752	0.796597	-5.07078	-1.50523	7.75376	NA	NA	0.14154	8.2149e-13	0.425685	3.96198e-07	0.132264	8.9212e-15	NA	NA	0.673521	2.70345e-10	0.918379	6.97978e-05	0.725197	5.27549e-12	NA	NA
AHI1	1.7121e-09	4.71934e-07	-6.023	4.7886e-12	1.88043e-09	-6.91171	Brain_Hippocampus	1.94146e-05	0.00335206	4.27152	2.93444e-07	5.21444e-05	5.12761	Lung	2.23742e-11	1.16411e-08	-6.68963	2.86433e-15	1.4962e-12	-7.89668	NA	NA	NA	NA	NA	NA	1	1	1	0	3	1.47008	-7.15752	0.796597	-5.07078	-1.50523	7.75376	NA	NA	0.14154	8.2149e-13	0.425685	3.96198e-07	0.132264	8.9212e-15	NA	NA	0.673521	2.70345e-10	0.918379	6.97978e-05	0.716356	4.3093e-12	NA	NA
AHI1	1.7121e-09	4.71934e-07	-6.023	4.7886e-12	1.88043e-09	-6.91171	Brain_Hippocampus	1.94146e-05	0.00335206	4.27152	2.93444e-07	5.21444e-05	5.12761	Minor_Salivary_Gland	2.23742e-11	1.25343e-08	-6.68963	2.86433e-15	2.0255e-12	-7.89668	NA	NA	NA	NA	NA	NA	1	1	1	0	3	1.47008	-7.15752	0.796597	-5.07078	-1.50523	7.75376	NA	NA	0.14154	8.2149e-13	0.425685	3.96198e-07	0.132264	8.9212e-15	NA	NA	0.673521	2.70345e-10	0.918379	6.97978e-05	0.728197	5.68978e-12	NA	NA
AHI1	1.7121e-09	4.71934e-07	-6.023	4.7886e-12	1.88043e-09	-6.91171	Brain_Hippocampus	1.94146e-05	0.00335206	4.27152	2.93444e-07	5.21444e-05	5.12761	Muscle_Skeletal	1.1008e-05	0.00194228	4.39636	2.61978e-07	3.86588e-05	5.14893	NA	NA	NA	NA	NA	NA	1	1	1	0	3	1.47008	-7.15752	0.796597	-5.07078	1.06825	-5.04334	NA	NA	0.14154	8.2149e-13	0.425685	3.96198e-07	0.285409	4.57469e-07	NA	NA	0.673521	2.70345e-10	0.918379	6.97978e-05	0.844006	5.41994e-05	NA	NA
AHI1	1.7121e-09	4.71934e-07	-6.023	4.7886e-12	1.88043e-09	-6.91171	Brain_Hippocampus	1.94146e-05	0.00335206	4.27152	2.93444e-07	5.21444e-05	5.12761	Nerve_Tibial	2.23742e-11	1.10024e-08	-6.68963	2.86433e-15	1.52161e-12	-7.89668	NA	NA	NA	NA	NA	NA	1	1	1	0	3	1.47008	-7.15752	0.796597	-5.07078	-1.50523	7.75376	NA	NA	0.14154	8.2149e-13	0.425685	3.96198e-07	0.132264	8.9212e-15	NA	NA	0.673521	2.70345e-10	0.918379	6.97978e-05	0.727547	4.37898e-12	NA	NA
AHI1	1.7121e-09	4.71934e-07	-6.023	4.7886e-12	1.88043e-09	-6.91171	Brain_Hippocampus	1.94146e-05	0.00335206	4.27152	2.93444e-07	5.21444e-05	5.12761	Ovary	1.05717e-11	5.74136e-09	-6.7985	1.05525e-16	8.10343e-14	-8.2984	NA	NA	NA	NA	NA	NA	1	1	1	0	3	1.47008	-7.15752	0.796597	-5.07078	-1.11781	8.21955	NA	NA	0.14154	8.2149e-13	0.425685	3.96198e-07	0.263647	2.04263e-16	NA	NA	0.673521	2.70345e-10	0.918379	6.97978e-05	0.838811	1.32575e-13	NA	NA
AHI1	1.7121e-09	4.71934e-07	-6.023	4.7886e-12	1.88043e-09	-6.91171	Brain_Hippocampus	1.94146e-05	0.00335206	4.27152	2.93444e-07	5.21444e-05	5.12761	Pancreas	2.23742e-11	1.25667e-08	-6.68963	2.86433e-15	1.72033e-12	-7.89668	NA	NA	NA	NA	NA	NA	1	1	1	0	3	1.47008	-7.15752	0.796597	-5.07078	-1.50523	7.75376	NA	NA	0.14154	8.2149e-13	0.425685	3.96198e-07	0.132264	8.9212e-15	NA	NA	0.673521	2.70345e-10	0.918379	6.97978e-05	0.731151	4.65861e-12	NA	NA
AHI1	1.7121e-09	4.71934e-07	-6.023	4.7886e-12	1.88043e-09	-6.91171	Brain_Hippocampus	1.94146e-05	0.00335206	4.27152	2.93444e-07	5.21444e-05	5.12761	Pituitary	2.23742e-11	1.30214e-08	-6.68963	2.86433e-15	1.57882e-12	-7.89668	NA	NA	NA	NA	NA	NA	1	1	1	0	3	1.47008	-7.15752	0.796597	-5.07078	-1.50523	7.75376	NA	NA	0.14154	8.2149e-13	0.425685	3.96198e-07	0.132264	8.9212e-15	NA	NA	0.673521	2.70345e-10	0.918379	6.97978e-05	0.735285	4.32807e-12	NA	NA
AHI1	1.7121e-09	4.71934e-07	-6.023	4.7886e-12	1.88043e-09	-6.91171	Brain_Hippocampus	1.94146e-05	0.00335206	4.27152	2.93444e-07	5.21444e-05	5.12761	Skin_Not_Sun_Exposed_Suprapubic	2.23742e-11	1.17597e-08	-6.68963	2.86433e-15	1.9862e-12	-7.89668	NA	NA	NA	NA	NA	NA	1	1	1	0	3	1.47008	-7.15752	0.796597	-5.07078	-1.50523	7.75376	NA	NA	0.14154	8.2149e-13	0.425685	3.96198e-07	0.132264	8.9212e-15	NA	NA	0.673521	2.70345e-10	0.918379	6.97978e-05	0.738002	4.73446e-12	NA	NA
AHI1	1.7121e-09	4.71934e-07	-6.023	4.7886e-12	1.88043e-09	-6.91171	Brain_Hippocampus	1.94146e-05	0.00335206	4.27152	2.93444e-07	5.21444e-05	5.12761	Skin_Sun_Exposed_Lower_leg	2.23742e-11	1.16635e-08	-6.68963	2.86433e-15	1.51047e-12	-7.89668	NA	NA	NA	NA	NA	NA	1	1	1	0	3	1.47008	-7.15752	0.796597	-5.07078	-1.50523	7.75376	NA	NA	0.14154	8.2149e-13	0.425685	3.96198e-07	0.132264	8.9212e-15	NA	NA	0.673521	2.70345e-10	0.918379	6.97978e-05	0.734973	4.36234e-12	NA	NA
AHI1	1.7121e-09	4.71934e-07	-6.023	4.7886e-12	1.88043e-09	-6.91171	Brain_Hippocampus	1.94146e-05	0.00335206	4.27152	2.93444e-07	5.21444e-05	5.12761	Small_Intestine_Terminal_Ileum	2.55705e-10	1.4699e-07	-6.3235	5.94681e-14	3.55619e-11	-7.50925	NA	NA	NA	NA	NA	NA	1	1	1	0	3	1.47008	-7.15752	0.796597	-5.07078	-1.46792	7.36293	NA	NA	0.14154	8.2149e-13	0.425685	3.96198e-07	0.142127	1.7992e-13	NA	NA	0.673521	2.70345e-10	0.918379	6.97978e-05	0.754863	8.09535e-11	NA	NA
AHI1	1.7121e-09	4.71934e-07	-6.023	4.7886e-12	1.88043e-09	-6.91171	Brain_Hippocampus	1.94146e-05	0.00335206	4.27152	2.93444e-07	5.21444e-05	5.12761	Spleen	2.55705e-10	1.34366e-07	-6.3235	5.94681e-14	3.41637e-11	-7.50925	NA	NA	NA	NA	NA	NA	1	1	1	0	3	1.47008	-7.15752	0.796597	-5.07078	-1.46792	7.36293	NA	NA	0.14154	8.2149e-13	0.425685	3.96198e-07	0.142127	1.7992e-13	NA	NA	0.673521	2.70345e-10	0.918379	6.97978e-05	0.735305	7.59993e-11	NA	NA
AHI1	1.7121e-09	4.71934e-07	-6.023	4.7886e-12	1.88043e-09	-6.91171	Brain_Hippocampus	1.94146e-05	0.00335206	4.27152	2.93444e-07	5.21444e-05	5.12761	Testis	1.05717e-11	6.99524e-09	-6.7985	1.05525e-16	9.88598e-14	-8.2984	NA	NA	NA	NA	NA	NA	1	1	1	0	3	1.47008	-7.15752	0.796597	-5.07078	-1.11781	8.21955	NA	NA	0.14154	8.2149e-13	0.425685	3.96198e-07	0.263647	2.04263e-16	NA	NA	0.673521	2.70345e-10	0.918379	6.97978e-05	0.843483	1.42877e-13	NA	NA
AHI1	1.7121e-09	4.71934e-07	-6.023	4.7886e-12	1.88043e-09	-6.91171	Brain_Hippocampus	1.94146e-05	0.00335206	4.27152	2.93444e-07	5.21444e-05	5.12761	Thyroid	2.55705e-10	1.21372e-07	-6.3235	5.94681e-14	3.18505e-11	-7.50925	NA	NA	NA	NA	NA	NA	1	1	1	0	3	1.47008	-7.15752	0.796597	-5.07078	-1.46792	7.36293	NA	NA	0.14154	8.2149e-13	0.425685	3.96198e-07	0.142127	1.7992e-13	NA	NA	0.673521	2.70345e-10	0.918379	6.97978e-05	0.739978	7.73721e-11	NA	NA
AHI1	1.7121e-09	4.71934e-07	-6.023	4.7886e-12	1.88043e-09	-6.91171	Brain_Hippocampus	1.94146e-05	0.00335206	4.27152	2.93444e-07	5.21444e-05	5.12761	Uterus	2.23742e-11	1.14552e-08	-6.68963	2.86433e-15	1.79429e-12	-7.89668	NA	NA	NA	NA	NA	NA	1	1	1	0	3	1.47008	-7.15752	0.796597	-5.07078	-1.50523	7.75376	NA	NA	0.14154	8.2149e-13	0.425685	3.96198e-07	0.132264	8.9212e-15	NA	NA	0.673521	2.70345e-10	0.918379	6.97978e-05	0.727438	4.67978e-12	NA	NA
AHI1	1.7121e-09	4.71934e-07	-6.023	4.7886e-12	1.88043e-09	-6.91171	Brain_Hippocampus	1.94146e-05	0.00335206	4.27152	2.93444e-07	5.21444e-05	5.12761	smultixcan	2.23742e-11	1.1913e-08	-6.68963	2.86433e-15	1.45376e-12	-7.89668	NA	NA	NA	NA	NA	NA	1	1	1	0	3	1.47008	-7.15752	0.796597	-5.07078	-1.50523	7.75376	NA	NA	0.14154	8.2149e-13	0.425685	3.96198e-07	0.132264	8.9212e-15	NA	NA	0.673521	2.70345e-10	0.918379	6.97978e-05	0.715678	4.25671e-12	NA	NA
AHI1	1.7121e-09	4.71934e-07	-6.023	4.7886e-12	1.88043e-09	-6.91171	Brain_Nucleus_accumbens_basal_ganglia	1.32703e-06	0.000478159	4.83566	9.77373e-09	2.41142e-06	5.73461	Adrenal_Gland	1.05717e-11	6.19883e-09	-6.7985	1.05525e-16	8.652e-14	-8.2984	NA	NA	NA	NA	NA	NA	1	1	1	0	3	1.47008	-7.15752	1.01304	-5.64694	-1.11781	8.21955	NA	NA	0.14154	8.2149e-13	0.311043	1.63325e-08	0.263647	2.04263e-16	NA	NA	0.673521	2.70345e-10	0.880984	3.98712e-06	0.835303	1.0471e-13	NA	NA
AHI1	1.7121e-09	4.71934e-07	-6.023	4.7886e-12	1.88043e-09	-6.91171	Brain_Nucleus_accumbens_basal_ganglia	1.32703e-06	0.000478159	4.83566	9.77373e-09	2.41142e-06	5.73461	Artery_Aorta	2.23742e-11	1.14377e-08	-6.68963	2.86433e-15	1.4564e-12	-7.89668	NA	NA	NA	NA	NA	NA	1	1	1	0	3	1.47008	-7.15752	1.01304	-5.64694	-1.50523	7.75376	NA	NA	0.14154	8.2149e-13	0.311043	1.63325e-08	0.132264	8.9212e-15	NA	NA	0.673521	2.70345e-10	0.880984	3.98712e-06	0.731797	4.38909e-12	NA	NA
AHI1	1.7121e-09	4.71934e-07	-6.023	4.7886e-12	1.88043e-09	-6.91171	Brain_Nucleus_accumbens_basal_ganglia	1.32703e-06	0.000478159	4.83566	9.77373e-09	2.41142e-06	5.73461	Artery_Tibial	2.55705e-10	1.26582e-07	-6.3235	5.94681e-14	3.03355e-11	-7.50925	NA	NA	NA	NA	NA	NA	1	1	1	0	3	1.47008	-7.15752	1.01304	-5.64694	-1.46792	7.36293	NA	NA	0.14154	8.2149e-13	0.311043	1.63325e-08	0.142127	1.7992e-13	NA	NA	0.673521	2.70345e-10	0.880984	3.98712e-06	0.737301	7.99117e-11	NA	NA
AHI1	1.7121e-09	4.71934e-07	-6.023	4.7886e-12	1.88043e-09	-6.91171	Brain_Nucleus_accumbens_basal_ganglia	1.32703e-06	0.000478159	4.83566	9.77373e-09	2.41142e-06	5.73461	Brain_Amygdala	2.23742e-11	1.92013e-08	-6.68963	2.86433e-15	2.60115e-12	-7.89668	NA	NA	NA	NA	NA	NA	1	1	1	0	3	1.47008	-7.15752	1.01304	-5.64694	-1.50523	7.75376	NA	NA	0.14154	8.2149e-13	0.311043	1.63325e-08	0.132264	8.9212e-15	NA	NA	0.673521	2.70345e-10	0.880984	3.98712e-06	0.75088	6.99868e-12	NA	NA
AHI1	1.7121e-09	4.71934e-07	-6.023	4.7886e-12	1.88043e-09	-6.91171	Brain_Nucleus_accumbens_basal_ganglia	1.32703e-06	0.000478159	4.83566	9.77373e-09	2.41142e-06	5.73461	Brain_Caudate_basal_ganglia	2.23742e-11	1.49565e-08	-6.68963	2.86433e-15	1.64707e-12	-7.89668	NA	NA	NA	NA	NA	NA	1	1	1	0	3	1.47008	-7.15752	1.01304	-5.64694	-1.50523	7.75376	NA	NA	0.14154	8.2149e-13	0.311043	1.63325e-08	0.132264	8.9212e-15	NA	NA	0.673521	2.70345e-10	0.880984	3.98712e-06	0.736582	4.66987e-12	NA	NA
AHI1	1.7121e-09	4.71934e-07	-6.023	4.7886e-12	1.88043e-09	-6.91171	Brain_Nucleus_accumbens_basal_ganglia	1.32703e-06	0.000478159	4.83566	9.77373e-09	2.41142e-06	5.73461	Brain_Cerebellar_Hemisphere	2.23742e-11	1.1547e-08	-6.68963	2.86433e-15	1.41569e-12	-7.89668	NA	NA	NA	NA	NA	NA	1	1	1	0	3	1.47008	-7.15752	1.01304	-5.64694	-1.50523	7.75376	NA	NA	0.14154	8.2149e-13	0.311043	1.63325e-08	0.132264	8.9212e-15	NA	NA	0.673521	2.70345e-10	0.880984	3.98712e-06	0.716075	4.28368e-12	NA	NA
AHI1	1.7121e-09	4.71934e-07	-6.023	4.7886e-12	1.88043e-09	-6.91171	Brain_Nucleus_accumbens_basal_ganglia	1.32703e-06	0.000478159	4.83566	9.77373e-09	2.41142e-06	5.73461	Brain_Cerebellum	1.05717e-11	5.71353e-09	-6.7985	1.05525e-16	6.83342e-14	-8.2984	NA	NA	NA	NA	NA	NA	1	1	1	0	3	1.47008	-7.15752	1.01304	-5.64694	-1.11781	8.21955	NA	NA	0.14154	8.2149e-13	0.311043	1.63325e-08	0.263647	2.04263e-16	NA	NA	0.673521	2.70345e-10	0.880984	3.98712e-06	0.832883	1.21695e-13	NA	NA
AHI1	1.7121e-09	4.71934e-07	-6.023	4.7886e-12	1.88043e-09	-6.91171	Brain_Nucleus_accumbens_basal_ganglia	1.32703e-06	0.000478159	4.83566	9.77373e-09	2.41142e-06	5.73461	Brain_Cortex	2.23742e-11	1.44357e-08	-6.68963	2.86433e-15	1.7604e-12	-7.89668	NA	NA	NA	NA	NA	NA	1	1	1	0	3	1.47008	-7.15752	1.01304	-5.64694	-1.50523	7.75376	NA	NA	0.14154	8.2149e-13	0.311043	1.63325e-08	0.132264	8.9212e-15	NA	NA	0.673521	2.70345e-10	0.880984	3.98712e-06	0.731791	5.12913e-12	NA	NA
AHI1	1.7121e-09	4.71934e-07	-6.023	4.7886e-12	1.88043e-09	-6.91171	Brain_Nucleus_accumbens_basal_ganglia	1.32703e-06	0.000478159	4.83566	9.77373e-09	2.41142e-06	5.73461	Brain_Frontal_Cortex_BA9	2.23742e-11	1.30491e-08	-6.68963	2.86433e-15	1.5095e-12	-7.89668	NA	NA	NA	NA	NA	NA	1	1	1	0	3	1.47008	-7.15752	1.01304	-5.64694	-1.50523	7.75376	NA	NA	0.14154	8.2149e-13	0.311043	1.63325e-08	0.132264	8.9212e-15	NA	NA	0.673521	2.70345e-10	0.880984	3.98712e-06	0.730914	4.36614e-12	NA	NA
AHI1	1.7121e-09	4.71934e-07	-6.023	4.7886e-12	1.88043e-09	-6.91171	Brain_Nucleus_accumbens_basal_ganglia	1.32703e-06	0.000478159	4.83566	9.77373e-09	2.41142e-06	5.73461	Brain_Nucleus_accumbens_basal_ganglia	2.23742e-11	1.34038e-08	-6.68963	2.86433e-15	1.94285e-12	-7.89668	NA	NA	NA	NA	NA	NA	1	1	1	0	3	1.47008	-7.15752	1.01304	-5.64694	-1.50523	7.75376	NA	NA	0.14154	8.2149e-13	0.311043	1.63325e-08	0.132264	8.9212e-15	NA	NA	0.673521	2.70345e-10	0.880984	3.98712e-06	0.726287	5.19923e-12	NA	NA
AHI1	1.7121e-09	4.71934e-07	-6.023	4.7886e-12	1.88043e-09	-6.91171	Brain_Nucleus_accumbens_basal_ganglia	1.32703e-06	0.000478159	4.83566	9.77373e-09	2.41142e-06	5.73461	Brain_Putamen_basal_ganglia	2.23742e-11	2.16786e-08	-6.68963	2.86433e-15	2.61828e-12	-7.89668	NA	NA	NA	NA	NA	NA	1	1	1	0	3	1.47008	-7.15752	1.01304	-5.64694	-1.50523	7.75376	NA	NA	0.14154	8.2149e-13	0.311043	1.63325e-08	0.132264	8.9212e-15	NA	NA	0.673521	2.70345e-10	0.880984	3.98712e-06	0.734175	7.08598e-12	NA	NA
AHI1	1.7121e-09	4.71934e-07	-6.023	4.7886e-12	1.88043e-09	-6.91171	Brain_Nucleus_accumbens_basal_ganglia	1.32703e-06	0.000478159	4.83566	9.77373e-09	2.41142e-06	5.73461	Brain_Spinal_cord_cervical_c-1	2.23742e-11	1.65423e-08	-6.68963	2.86433e-15	2.02277e-12	-7.89668	NA	NA	NA	NA	NA	NA	1	1	1	0	3	1.47008	-7.15752	1.01304	-5.64694	-1.50523	7.75376	NA	NA	0.14154	8.2149e-13	0.311043	1.63325e-08	0.132264	8.9212e-15	NA	NA	0.673521	2.70345e-10	0.880984	3.98712e-06	0.752583	6.24149e-12	NA	NA
AHI1	1.7121e-09	4.71934e-07	-6.023	4.7886e-12	1.88043e-09	-6.91171	Brain_Nucleus_accumbens_basal_ganglia	1.32703e-06	0.000478159	4.83566	9.77373e-09	2.41142e-06	5.73461	Brain_Substantia_nigra	2.23742e-11	1.49692e-08	-6.68963	2.86433e-15	2.49938e-12	-7.89668	NA	NA	NA	NA	NA	NA	1	1	1	0	3	1.47008	-7.15752	1.01304	-5.64694	-1.50523	7.75376	NA	NA	0.14154	8.2149e-13	0.311043	1.63325e-08	0.132264	8.9212e-15	NA	NA	0.673521	2.70345e-10	0.880984	3.98712e-06	0.743173	6.0033e-12	NA	NA
AHI1	1.7121e-09	4.71934e-07	-6.023	4.7886e-12	1.88043e-09	-6.91171	Brain_Nucleus_accumbens_basal_ganglia	1.32703e-06	0.000478159	4.83566	9.77373e-09	2.41142e-06	5.73461	Breast_Mammary_Tissue	1.05717e-11	5.49971e-09	-6.7985	1.05525e-16	6.02799e-14	-8.2984	NA	NA	NA	NA	NA	NA	1	1	1	0	3	1.47008	-7.15752	1.01304	-5.64694	-1.11781	8.21955	NA	NA	0.14154	8.2149e-13	0.311043	1.63325e-08	0.263647	2.04263e-16	NA	NA	0.673521	2.70345e-10	0.880984	3.98712e-06	0.83355	1.09089e-13	NA	NA
AHI1	1.7121e-09	4.71934e-07	-6.023	4.7886e-12	1.88043e-09	-6.91171	Brain_Nucleus_accumbens_basal_ganglia	1.32703e-06	0.000478159	4.83566	9.77373e-09	2.41142e-06	5.73461	Cells_Cultured_fibroblasts	2.23742e-11	1.37173e-08	-6.68963	2.86433e-15	2.11162e-12	-7.89668	NA	NA	NA	NA	NA	NA	1	1	1	0	3	1.47008	-7.15752	1.01304	-5.64694	-1.50523	7.75376	NA	NA	0.14154	8.2149e-13	0.311043	1.63325e-08	0.132264	8.9212e-15	NA	NA	0.673521	2.70345e-10	0.880984	3.98712e-06	0.71881	5.34562e-12	NA	NA
AHI1	1.7121e-09	4.71934e-07	-6.023	4.7886e-12	1.88043e-09	-6.91171	Brain_Nucleus_accumbens_basal_ganglia	1.32703e-06	0.000478159	4.83566	9.77373e-09	2.41142e-06	5.73461	Cells_EBV-transformed_lymphocytes	2.23742e-11	1.13449e-08	-6.68963	2.86433e-15	1.63171e-12	-7.89668	NA	NA	NA	NA	NA	NA	1	1	1	0	3	1.47008	-7.15752	1.01304	-5.64694	-1.50523	7.75376	NA	NA	0.14154	8.2149e-13	0.311043	1.63325e-08	0.132264	8.9212e-15	NA	NA	0.673521	2.70345e-10	0.880984	3.98712e-06	0.728068	4.63568e-12	NA	NA
AHI1	1.7121e-09	4.71934e-07	-6.023	4.7886e-12	1.88043e-09	-6.91171	Brain_Nucleus_accumbens_basal_ganglia	1.32703e-06	0.000478159	4.83566	9.77373e-09	2.41142e-06	5.73461	Colon_Sigmoid	2.23742e-11	1.23196e-08	-6.68963	2.86433e-15	1.72344e-12	-7.89668	NA	NA	NA	NA	NA	NA	1	1	1	0	3	1.47008	-7.15752	1.01304	-5.64694	-1.50523	7.75376	NA	NA	0.14154	8.2149e-13	0.311043	1.63325e-08	0.132264	8.9212e-15	NA	NA	0.673521	2.70345e-10	0.880984	3.98712e-06	0.731307	4.86428e-12	NA	NA
AHI1	1.7121e-09	4.71934e-07	-6.023	4.7886e-12	1.88043e-09	-6.91171	Brain_Nucleus_accumbens_basal_ganglia	1.32703e-06	0.000478159	4.83566	9.77373e-09	2.41142e-06	5.73461	Colon_Transverse	2.55705e-10	1.37552e-07	-6.3235	5.94681e-14	3.406e-11	-7.50925	NA	NA	NA	NA	NA	NA	1	1	1	0	3	1.47008	-7.15752	1.01304	-5.64694	-1.46792	7.36293	NA	NA	0.14154	8.2149e-13	0.311043	1.63325e-08	0.142127	1.7992e-13	NA	NA	0.673521	2.70345e-10	0.880984	3.98712e-06	0.752771	8.59172e-11	NA	NA
AHI1	1.7121e-09	4.71934e-07	-6.023	4.7886e-12	1.88043e-09	-6.91171	Brain_Nucleus_accumbens_basal_ganglia	1.32703e-06	0.000478159	4.83566	9.77373e-09	2.41142e-06	5.73461	Esophagus_Gastroesophageal_Junction	2.55705e-10	1.22156e-07	-6.3235	5.94681e-14	3.00751e-11	-7.50925	NA	NA	NA	NA	NA	NA	1	1	1	0	3	1.47008	-7.15752	1.01304	-5.64694	-1.46792	7.36293	NA	NA	0.14154	8.2149e-13	0.311043	1.63325e-08	0.142127	1.7992e-13	NA	NA	0.673521	2.70345e-10	0.880984	3.98712e-06	0.74005	7.09171e-11	NA	NA
AHI1	1.7121e-09	4.71934e-07	-6.023	4.7886e-12	1.88043e-09	-6.91171	Brain_Nucleus_accumbens_basal_ganglia	1.32703e-06	0.000478159	4.83566	9.77373e-09	2.41142e-06	5.73461	Esophagus_Muscularis	2.55705e-10	1.20756e-07	-6.3235	5.94681e-14	3.28313e-11	-7.50925	NA	NA	NA	NA	NA	NA	1	1	1	0	3	1.47008	-7.15752	1.01304	-5.64694	-1.46792	7.36293	NA	NA	0.14154	8.2149e-13	0.311043	1.63325e-08	0.142127	1.7992e-13	NA	NA	0.673521	2.70345e-10	0.880984	3.98712e-06	0.744556	7.3645e-11	NA	NA
AHI1	1.7121e-09	4.71934e-07	-6.023	4.7886e-12	1.88043e-09	-6.91171	Brain_Nucleus_accumbens_basal_ganglia	1.32703e-06	0.000478159	4.83566	9.77373e-09	2.41142e-06	5.73461	Heart_Atrial_Appendage	2.23742e-11	1.39757e-08	-6.68963	2.86433e-15	1.65321e-12	-7.89668	NA	NA	NA	NA	NA	NA	1	1	1	0	3	1.47008	-7.15752	1.01304	-5.64694	-1.50523	7.75376	NA	NA	0.14154	8.2149e-13	0.311043	1.63325e-08	0.132264	8.9212e-15	NA	NA	0.673521	2.70345e-10	0.880984	3.98712e-06	0.729443	4.73385e-12	NA	NA
AHI1	1.7121e-09	4.71934e-07	-6.023	4.7886e-12	1.88043e-09	-6.91171	Brain_Nucleus_accumbens_basal_ganglia	1.32703e-06	0.000478159	4.83566	9.77373e-09	2.41142e-06	5.73461	Heart_Left_Ventricle	2.24583e-10	1.12878e-07	6.34351	5.94173e-15	3.33261e-12	7.80518	NA	NA	NA	NA	NA	NA	1	1	1	0	3	1.47008	-7.15752	1.01304	-5.64694	1.0263	-7.73714	NA	NA	0.14154	8.2149e-13	0.311043	1.63325e-08	0.304749	1.01677e-14	NA	NA	0.673521	2.70345e-10	0.880984	3.98712e-06	0.85682	4.77551e-12	NA	NA
AHI1	1.7121e-09	4.71934e-07	-6.023	4.7886e-12	1.88043e-09	-6.91171	Brain_Nucleus_accumbens_basal_ganglia	1.32703e-06	0.000478159	4.83566	9.77373e-09	2.41142e-06	5.73461	Kidney_Cortex	8.29339e-05	0.00974226	3.93576	4.29436e-06	0.00050754	4.5966	NA	NA	NA	NA	NA	NA	1	1	1	0	3	1.47008	-7.15752	1.01304	-5.64694	0.96617	-4.50068	NA	NA	0.14154	8.2149e-13	0.311043	1.63325e-08	0.333959	6.77354e-06	NA	NA	0.673521	2.70345e-10	0.880984	3.98712e-06	0.868579	0.000636919	NA	NA
AHI1	1.7121e-09	4.71934e-07	-6.023	4.7886e-12	1.88043e-09	-6.91171	Brain_Nucleus_accumbens_basal_ganglia	1.32703e-06	0.000478159	4.83566	9.77373e-09	2.41142e-06	5.73461	Liver	2.23742e-11	1.77517e-08	-6.68963	2.86433e-15	1.81906e-12	-7.89668	NA	NA	NA	NA	NA	NA	1	1	1	0	3	1.47008	-7.15752	1.01304	-5.64694	-1.50523	7.75376	NA	NA	0.14154	8.2149e-13	0.311043	1.63325e-08	0.132264	8.9212e-15	NA	NA	0.673521	2.70345e-10	0.880984	3.98712e-06	0.725197	5.27549e-12	NA	NA
AHI1	1.7121e-09	4.71934e-07	-6.023	4.7886e-12	1.88043e-09	-6.91171	Brain_Nucleus_accumbens_basal_ganglia	1.32703e-06	0.000478159	4.83566	9.77373e-09	2.41142e-06	5.73461	Lung	2.23742e-11	1.16411e-08	-6.68963	2.86433e-15	1.4962e-12	-7.89668	NA	NA	NA	NA	NA	NA	1	1	1	0	3	1.47008	-7.15752	1.01304	-5.64694	-1.50523	7.75376	NA	NA	0.14154	8.2149e-13	0.311043	1.63325e-08	0.132264	8.9212e-15	NA	NA	0.673521	2.70345e-10	0.880984	3.98712e-06	0.716356	4.3093e-12	NA	NA
AHI1	1.7121e-09	4.71934e-07	-6.023	4.7886e-12	1.88043e-09	-6.91171	Brain_Nucleus_accumbens_basal_ganglia	1.32703e-06	0.000478159	4.83566	9.77373e-09	2.41142e-06	5.73461	Minor_Salivary_Gland	2.23742e-11	1.25343e-08	-6.68963	2.86433e-15	2.0255e-12	-7.89668	NA	NA	NA	NA	NA	NA	1	1	1	0	3	1.47008	-7.15752	1.01304	-5.64694	-1.50523	7.75376	NA	NA	0.14154	8.2149e-13	0.311043	1.63325e-08	0.132264	8.9212e-15	NA	NA	0.673521	2.70345e-10	0.880984	3.98712e-06	0.728197	5.68978e-12	NA	NA
AHI1	1.7121e-09	4.71934e-07	-6.023	4.7886e-12	1.88043e-09	-6.91171	Brain_Nucleus_accumbens_basal_ganglia	1.32703e-06	0.000478159	4.83566	9.77373e-09	2.41142e-06	5.73461	Muscle_Skeletal	1.1008e-05	0.00194228	4.39636	2.61978e-07	3.86588e-05	5.14893	NA	NA	NA	NA	NA	NA	1	1	1	0	3	1.47008	-7.15752	1.01304	-5.64694	1.06825	-5.04334	NA	NA	0.14154	8.2149e-13	0.311043	1.63325e-08	0.285409	4.57469e-07	NA	NA	0.673521	2.70345e-10	0.880984	3.98712e-06	0.844006	5.41994e-05	NA	NA
AHI1	1.7121e-09	4.71934e-07	-6.023	4.7886e-12	1.88043e-09	-6.91171	Brain_Nucleus_accumbens_basal_ganglia	1.32703e-06	0.000478159	4.83566	9.77373e-09	2.41142e-06	5.73461	Nerve_Tibial	2.23742e-11	1.10024e-08	-6.68963	2.86433e-15	1.52161e-12	-7.89668	NA	NA	NA	NA	NA	NA	1	1	1	0	3	1.47008	-7.15752	1.01304	-5.64694	-1.50523	7.75376	NA	NA	0.14154	8.2149e-13	0.311043	1.63325e-08	0.132264	8.9212e-15	NA	NA	0.673521	2.70345e-10	0.880984	3.98712e-06	0.727547	4.37898e-12	NA	NA
AHI1	1.7121e-09	4.71934e-07	-6.023	4.7886e-12	1.88043e-09	-6.91171	Brain_Nucleus_accumbens_basal_ganglia	1.32703e-06	0.000478159	4.83566	9.77373e-09	2.41142e-06	5.73461	Ovary	1.05717e-11	5.74136e-09	-6.7985	1.05525e-16	8.10343e-14	-8.2984	NA	NA	NA	NA	NA	NA	1	1	1	0	3	1.47008	-7.15752	1.01304	-5.64694	-1.11781	8.21955	NA	NA	0.14154	8.2149e-13	0.311043	1.63325e-08	0.263647	2.04263e-16	NA	NA	0.673521	2.70345e-10	0.880984	3.98712e-06	0.838811	1.32575e-13	NA	NA
AHI1	1.7121e-09	4.71934e-07	-6.023	4.7886e-12	1.88043e-09	-6.91171	Brain_Nucleus_accumbens_basal_ganglia	1.32703e-06	0.000478159	4.83566	9.77373e-09	2.41142e-06	5.73461	Pancreas	2.23742e-11	1.25667e-08	-6.68963	2.86433e-15	1.72033e-12	-7.89668	NA	NA	NA	NA	NA	NA	1	1	1	0	3	1.47008	-7.15752	1.01304	-5.64694	-1.50523	7.75376	NA	NA	0.14154	8.2149e-13	0.311043	1.63325e-08	0.132264	8.9212e-15	NA	NA	0.673521	2.70345e-10	0.880984	3.98712e-06	0.731151	4.65861e-12	NA	NA
AHI1	1.7121e-09	4.71934e-07	-6.023	4.7886e-12	1.88043e-09	-6.91171	Brain_Nucleus_accumbens_basal_ganglia	1.32703e-06	0.000478159	4.83566	9.77373e-09	2.41142e-06	5.73461	Pituitary	2.23742e-11	1.30214e-08	-6.68963	2.86433e-15	1.57882e-12	-7.89668	NA	NA	NA	NA	NA	NA	1	1	1	0	3	1.47008	-7.15752	1.01304	-5.64694	-1.50523	7.75376	NA	NA	0.14154	8.2149e-13	0.311043	1.63325e-08	0.132264	8.9212e-15	NA	NA	0.673521	2.70345e-10	0.880984	3.98712e-06	0.735285	4.32807e-12	NA	NA
AHI1	1.7121e-09	4.71934e-07	-6.023	4.7886e-12	1.88043e-09	-6.91171	Brain_Nucleus_accumbens_basal_ganglia	1.32703e-06	0.000478159	4.83566	9.77373e-09	2.41142e-06	5.73461	Skin_Not_Sun_Exposed_Suprapubic	2.23742e-11	1.17597e-08	-6.68963	2.86433e-15	1.9862e-12	-7.89668	NA	NA	NA	NA	NA	NA	1	1	1	0	3	1.47008	-7.15752	1.01304	-5.64694	-1.50523	7.75376	NA	NA	0.14154	8.2149e-13	0.311043	1.63325e-08	0.132264	8.9212e-15	NA	NA	0.673521	2.70345e-10	0.880984	3.98712e-06	0.738002	4.73446e-12	NA	NA
AHI1	1.7121e-09	4.71934e-07	-6.023	4.7886e-12	1.88043e-09	-6.91171	Brain_Nucleus_accumbens_basal_ganglia	1.32703e-06	0.000478159	4.83566	9.77373e-09	2.41142e-06	5.73461	Skin_Sun_Exposed_Lower_leg	2.23742e-11	1.16635e-08	-6.68963	2.86433e-15	1.51047e-12	-7.89668	NA	NA	NA	NA	NA	NA	1	1	1	0	3	1.47008	-7.15752	1.01304	-5.64694	-1.50523	7.75376	NA	NA	0.14154	8.2149e-13	0.311043	1.63325e-08	0.132264	8.9212e-15	NA	NA	0.673521	2.70345e-10	0.880984	3.98712e-06	0.734973	4.36234e-12	NA	NA
AHI1	1.7121e-09	4.71934e-07	-6.023	4.7886e-12	1.88043e-09	-6.91171	Brain_Nucleus_accumbens_basal_ganglia	1.32703e-06	0.000478159	4.83566	9.77373e-09	2.41142e-06	5.73461	Small_Intestine_Terminal_Ileum	2.55705e-10	1.4699e-07	-6.3235	5.94681e-14	3.55619e-11	-7.50925	NA	NA	NA	NA	NA	NA	1	1	1	0	3	1.47008	-7.15752	1.01304	-5.64694	-1.46792	7.36293	NA	NA	0.14154	8.2149e-13	0.311043	1.63325e-08	0.142127	1.7992e-13	NA	NA	0.673521	2.70345e-10	0.880984	3.98712e-06	0.754863	8.09535e-11	NA	NA
AHI1	1.7121e-09	4.71934e-07	-6.023	4.7886e-12	1.88043e-09	-6.91171	Brain_Nucleus_accumbens_basal_ganglia	1.32703e-06	0.000478159	4.83566	9.77373e-09	2.41142e-06	5.73461	Spleen	2.55705e-10	1.34366e-07	-6.3235	5.94681e-14	3.41637e-11	-7.50925	NA	NA	NA	NA	NA	NA	1	1	1	0	3	1.47008	-7.15752	1.01304	-5.64694	-1.46792	7.36293	NA	NA	0.14154	8.2149e-13	0.311043	1.63325e-08	0.142127	1.7992e-13	NA	NA	0.673521	2.70345e-10	0.880984	3.98712e-06	0.735305	7.59993e-11	NA	NA
AHI1	1.7121e-09	4.71934e-07	-6.023	4.7886e-12	1.88043e-09	-6.91171	Brain_Nucleus_accumbens_basal_ganglia	1.32703e-06	0.000478159	4.83566	9.77373e-09	2.41142e-06	5.73461	Testis	1.05717e-11	6.99524e-09	-6.7985	1.05525e-16	9.88598e-14	-8.2984	NA	NA	NA	NA	NA	NA	1	1	1	0	3	1.47008	-7.15752	1.01304	-5.64694	-1.11781	8.21955	NA	NA	0.14154	8.2149e-13	0.311043	1.63325e-08	0.263647	2.04263e-16	NA	NA	0.673521	2.70345e-10	0.880984	3.98712e-06	0.843483	1.42877e-13	NA	NA
AHI1	1.7121e-09	4.71934e-07	-6.023	4.7886e-12	1.88043e-09	-6.91171	Brain_Nucleus_accumbens_basal_ganglia	1.32703e-06	0.000478159	4.83566	9.77373e-09	2.41142e-06	5.73461	Thyroid	2.55705e-10	1.21372e-07	-6.3235	5.94681e-14	3.18505e-11	-7.50925	NA	NA	NA	NA	NA	NA	1	1	1	0	3	1.47008	-7.15752	1.01304	-5.64694	-1.46792	7.36293	NA	NA	0.14154	8.2149e-13	0.311043	1.63325e-08	0.142127	1.7992e-13	NA	NA	0.673521	2.70345e-10	0.880984	3.98712e-06	0.739978	7.73721e-11	NA	NA
AHI1	1.7121e-09	4.71934e-07	-6.023	4.7886e-12	1.88043e-09	-6.91171	Brain_Nucleus_accumbens_basal_ganglia	1.32703e-06	0.000478159	4.83566	9.77373e-09	2.41142e-06	5.73461	Uterus	2.23742e-11	1.14552e-08	-6.68963	2.86433e-15	1.79429e-12	-7.89668	NA	NA	NA	NA	NA	NA	1	1	1	0	3	1.47008	-7.15752	1.01304	-5.64694	-1.50523	7.75376	NA	NA	0.14154	8.2149e-13	0.311043	1.63325e-08	0.132264	8.9212e-15	NA	NA	0.673521	2.70345e-10	0.880984	3.98712e-06	0.727438	4.67978e-12	NA	NA
AHI1	1.7121e-09	4.71934e-07	-6.023	4.7886e-12	1.88043e-09	-6.91171	Brain_Nucleus_accumbens_basal_ganglia	1.32703e-06	0.000478159	4.83566	9.77373e-09	2.41142e-06	5.73461	smultixcan	2.23742e-11	1.1913e-08	-6.68963	2.86433e-15	1.45376e-12	-7.89668	NA	NA	NA	NA	NA	NA	1	1	1	0	3	1.47008	-7.15752	1.01304	-5.64694	-1.50523	7.75376	NA	NA	0.14154	8.2149e-13	0.311043	1.63325e-08	0.132264	8.9212e-15	NA	NA	0.673521	2.70345e-10	0.880984	3.98712e-06	0.715678	4.25671e-12	NA	NA
AHI1	1.7121e-09	4.71934e-07	-6.023	4.7886e-12	1.88043e-09	-6.91171	Brain_Putamen_basal_ganglia	9.61721e-07	0.000248273	4.89931	3.0057e-09	6.45691e-07	5.93129	Adrenal_Gland	1.05717e-11	6.19883e-09	-6.7985	1.05525e-16	8.652e-14	-8.2984	NA	NA	NA	NA	NA	NA	1	1	1	0	3	1.47008	-7.15752	0.856614	-5.87568	-1.11781	8.21955	NA	NA	0.14154	8.2149e-13	0.391658	4.21123e-09	0.263647	2.04263e-16	NA	NA	0.673521	2.70345e-10	0.901325	9.84417e-07	0.835303	1.0471e-13	NA	NA
AHI1	1.7121e-09	4.71934e-07	-6.023	4.7886e-12	1.88043e-09	-6.91171	Brain_Putamen_basal_ganglia	9.61721e-07	0.000248273	4.89931	3.0057e-09	6.45691e-07	5.93129	Artery_Aorta	2.23742e-11	1.14377e-08	-6.68963	2.86433e-15	1.4564e-12	-7.89668	NA	NA	NA	NA	NA	NA	1	1	1	0	3	1.47008	-7.15752	0.856614	-5.87568	-1.50523	7.75376	NA	NA	0.14154	8.2149e-13	0.391658	4.21123e-09	0.132264	8.9212e-15	NA	NA	0.673521	2.70345e-10	0.901325	9.84417e-07	0.731797	4.38909e-12	NA	NA
AHI1	1.7121e-09	4.71934e-07	-6.023	4.7886e-12	1.88043e-09	-6.91171	Brain_Putamen_basal_ganglia	9.61721e-07	0.000248273	4.89931	3.0057e-09	6.45691e-07	5.93129	Artery_Tibial	2.55705e-10	1.26582e-07	-6.3235	5.94681e-14	3.03355e-11	-7.50925	NA	NA	NA	NA	NA	NA	1	1	1	0	3	1.47008	-7.15752	0.856614	-5.87568	-1.46792	7.36293	NA	NA	0.14154	8.2149e-13	0.391658	4.21123e-09	0.142127	1.7992e-13	NA	NA	0.673521	2.70345e-10	0.901325	9.84417e-07	0.737301	7.99117e-11	NA	NA
AHI1	1.7121e-09	4.71934e-07	-6.023	4.7886e-12	1.88043e-09	-6.91171	Brain_Putamen_basal_ganglia	9.61721e-07	0.000248273	4.89931	3.0057e-09	6.45691e-07	5.93129	Brain_Amygdala	2.23742e-11	1.92013e-08	-6.68963	2.86433e-15	2.60115e-12	-7.89668	NA	NA	NA	NA	NA	NA	1	1	1	0	3	1.47008	-7.15752	0.856614	-5.87568	-1.50523	7.75376	NA	NA	0.14154	8.2149e-13	0.391658	4.21123e-09	0.132264	8.9212e-15	NA	NA	0.673521	2.70345e-10	0.901325	9.84417e-07	0.75088	6.99868e-12	NA	NA
AHI1	1.7121e-09	4.71934e-07	-6.023	4.7886e-12	1.88043e-09	-6.91171	Brain_Putamen_basal_ganglia	9.61721e-07	0.000248273	4.89931	3.0057e-09	6.45691e-07	5.93129	Brain_Caudate_basal_ganglia	2.23742e-11	1.49565e-08	-6.68963	2.86433e-15	1.64707e-12	-7.89668	NA	NA	NA	NA	NA	NA	1	1	1	0	3	1.47008	-7.15752	0.856614	-5.87568	-1.50523	7.75376	NA	NA	0.14154	8.2149e-13	0.391658	4.21123e-09	0.132264	8.9212e-15	NA	NA	0.673521	2.70345e-10	0.901325	9.84417e-07	0.736582	4.66987e-12	NA	NA
AHI1	1.7121e-09	4.71934e-07	-6.023	4.7886e-12	1.88043e-09	-6.91171	Brain_Putamen_basal_ganglia	9.61721e-07	0.000248273	4.89931	3.0057e-09	6.45691e-07	5.93129	Brain_Cerebellar_Hemisphere	2.23742e-11	1.1547e-08	-6.68963	2.86433e-15	1.41569e-12	-7.89668	NA	NA	NA	NA	NA	NA	1	1	1	0	3	1.47008	-7.15752	0.856614	-5.87568	-1.50523	7.75376	NA	NA	0.14154	8.2149e-13	0.391658	4.21123e-09	0.132264	8.9212e-15	NA	NA	0.673521	2.70345e-10	0.901325	9.84417e-07	0.716075	4.28368e-12	NA	NA
AHI1	1.7121e-09	4.71934e-07	-6.023	4.7886e-12	1.88043e-09	-6.91171	Brain_Putamen_basal_ganglia	9.61721e-07	0.000248273	4.89931	3.0057e-09	6.45691e-07	5.93129	Brain_Cerebellum	1.05717e-11	5.71353e-09	-6.7985	1.05525e-16	6.83342e-14	-8.2984	NA	NA	NA	NA	NA	NA	1	1	1	0	3	1.47008	-7.15752	0.856614	-5.87568	-1.11781	8.21955	NA	NA	0.14154	8.2149e-13	0.391658	4.21123e-09	0.263647	2.04263e-16	NA	NA	0.673521	2.70345e-10	0.901325	9.84417e-07	0.832883	1.21695e-13	NA	NA
AHI1	1.7121e-09	4.71934e-07	-6.023	4.7886e-12	1.88043e-09	-6.91171	Brain_Putamen_basal_ganglia	9.61721e-07	0.000248273	4.89931	3.0057e-09	6.45691e-07	5.93129	Brain_Cortex	2.23742e-11	1.44357e-08	-6.68963	2.86433e-15	1.7604e-12	-7.89668	NA	NA	NA	NA	NA	NA	1	1	1	0	3	1.47008	-7.15752	0.856614	-5.87568	-1.50523	7.75376	NA	NA	0.14154	8.2149e-13	0.391658	4.21123e-09	0.132264	8.9212e-15	NA	NA	0.673521	2.70345e-10	0.901325	9.84417e-07	0.731791	5.12913e-12	NA	NA
AHI1	1.7121e-09	4.71934e-07	-6.023	4.7886e-12	1.88043e-09	-6.91171	Brain_Putamen_basal_ganglia	9.61721e-07	0.000248273	4.89931	3.0057e-09	6.45691e-07	5.93129	Brain_Frontal_Cortex_BA9	2.23742e-11	1.30491e-08	-6.68963	2.86433e-15	1.5095e-12	-7.89668	NA	NA	NA	NA	NA	NA	1	1	1	0	3	1.47008	-7.15752	0.856614	-5.87568	-1.50523	7.75376	NA	NA	0.14154	8.2149e-13	0.391658	4.21123e-09	0.132264	8.9212e-15	NA	NA	0.673521	2.70345e-10	0.901325	9.84417e-07	0.730914	4.36614e-12	NA	NA
AHI1	1.7121e-09	4.71934e-07	-6.023	4.7886e-12	1.88043e-09	-6.91171	Brain_Putamen_basal_ganglia	9.61721e-07	0.000248273	4.89931	3.0057e-09	6.45691e-07	5.93129	Brain_Nucleus_accumbens_basal_ganglia	2.23742e-11	1.34038e-08	-6.68963	2.86433e-15	1.94285e-12	-7.89668	NA	NA	NA	NA	NA	NA	1	1	1	0	3	1.47008	-7.15752	0.856614	-5.87568	-1.50523	7.75376	NA	NA	0.14154	8.2149e-13	0.391658	4.21123e-09	0.132264	8.9212e-15	NA	NA	0.673521	2.70345e-10	0.901325	9.84417e-07	0.726287	5.19923e-12	NA	NA
AHI1	1.7121e-09	4.71934e-07	-6.023	4.7886e-12	1.88043e-09	-6.91171	Brain_Putamen_basal_ganglia	9.61721e-07	0.000248273	4.89931	3.0057e-09	6.45691e-07	5.93129	Brain_Putamen_basal_ganglia	2.23742e-11	2.16786e-08	-6.68963	2.86433e-15	2.61828e-12	-7.89668	NA	NA	NA	NA	NA	NA	1	1	1	0	3	1.47008	-7.15752	0.856614	-5.87568	-1.50523	7.75376	NA	NA	0.14154	8.2149e-13	0.391658	4.21123e-09	0.132264	8.9212e-15	NA	NA	0.673521	2.70345e-10	0.901325	9.84417e-07	0.734175	7.08598e-12	NA	NA
AHI1	1.7121e-09	4.71934e-07	-6.023	4.7886e-12	1.88043e-09	-6.91171	Brain_Putamen_basal_ganglia	9.61721e-07	0.000248273	4.89931	3.0057e-09	6.45691e-07	5.93129	Brain_Spinal_cord_cervical_c-1	2.23742e-11	1.65423e-08	-6.68963	2.86433e-15	2.02277e-12	-7.89668	NA	NA	NA	NA	NA	NA	1	1	1	0	3	1.47008	-7.15752	0.856614	-5.87568	-1.50523	7.75376	NA	NA	0.14154	8.2149e-13	0.391658	4.21123e-09	0.132264	8.9212e-15	NA	NA	0.673521	2.70345e-10	0.901325	9.84417e-07	0.752583	6.24149e-12	NA	NA
AHI1	1.7121e-09	4.71934e-07	-6.023	4.7886e-12	1.88043e-09	-6.91171	Brain_Putamen_basal_ganglia	9.61721e-07	0.000248273	4.89931	3.0057e-09	6.45691e-07	5.93129	Brain_Substantia_nigra	2.23742e-11	1.49692e-08	-6.68963	2.86433e-15	2.49938e-12	-7.89668	NA	NA	NA	NA	NA	NA	1	1	1	0	3	1.47008	-7.15752	0.856614	-5.87568	-1.50523	7.75376	NA	NA	0.14154	8.2149e-13	0.391658	4.21123e-09	0.132264	8.9212e-15	NA	NA	0.673521	2.70345e-10	0.901325	9.84417e-07	0.743173	6.0033e-12	NA	NA
AHI1	1.7121e-09	4.71934e-07	-6.023	4.7886e-12	1.88043e-09	-6.91171	Brain_Putamen_basal_ganglia	9.61721e-07	0.000248273	4.89931	3.0057e-09	6.45691e-07	5.93129	Breast_Mammary_Tissue	1.05717e-11	5.49971e-09	-6.7985	1.05525e-16	6.02799e-14	-8.2984	NA	NA	NA	NA	NA	NA	1	1	1	0	3	1.47008	-7.15752	0.856614	-5.87568	-1.11781	8.21955	NA	NA	0.14154	8.2149e-13	0.391658	4.21123e-09	0.263647	2.04263e-16	NA	NA	0.673521	2.70345e-10	0.901325	9.84417e-07	0.83355	1.09089e-13	NA	NA
AHI1	1.7121e-09	4.71934e-07	-6.023	4.7886e-12	1.88043e-09	-6.91171	Brain_Putamen_basal_ganglia	9.61721e-07	0.000248273	4.89931	3.0057e-09	6.45691e-07	5.93129	Cells_Cultured_fibroblasts	2.23742e-11	1.37173e-08	-6.68963	2.86433e-15	2.11162e-12	-7.89668	NA	NA	NA	NA	NA	NA	1	1	1	0	3	1.47008	-7.15752	0.856614	-5.87568	-1.50523	7.75376	NA	NA	0.14154	8.2149e-13	0.391658	4.21123e-09	0.132264	8.9212e-15	NA	NA	0.673521	2.70345e-10	0.901325	9.84417e-07	0.71881	5.34562e-12	NA	NA
AHI1	1.7121e-09	4.71934e-07	-6.023	4.7886e-12	1.88043e-09	-6.91171	Brain_Putamen_basal_ganglia	9.61721e-07	0.000248273	4.89931	3.0057e-09	6.45691e-07	5.93129	Cells_EBV-transformed_lymphocytes	2.23742e-11	1.13449e-08	-6.68963	2.86433e-15	1.63171e-12	-7.89668	NA	NA	NA	NA	NA	NA	1	1	1	0	3	1.47008	-7.15752	0.856614	-5.87568	-1.50523	7.75376	NA	NA	0.14154	8.2149e-13	0.391658	4.21123e-09	0.132264	8.9212e-15	NA	NA	0.673521	2.70345e-10	0.901325	9.84417e-07	0.728068	4.63568e-12	NA	NA
AHI1	1.7121e-09	4.71934e-07	-6.023	4.7886e-12	1.88043e-09	-6.91171	Brain_Putamen_basal_ganglia	9.61721e-07	0.000248273	4.89931	3.0057e-09	6.45691e-07	5.93129	Colon_Sigmoid	2.23742e-11	1.23196e-08	-6.68963	2.86433e-15	1.72344e-12	-7.89668	NA	NA	NA	NA	NA	NA	1	1	1	0	3	1.47008	-7.15752	0.856614	-5.87568	-1.50523	7.75376	NA	NA	0.14154	8.2149e-13	0.391658	4.21123e-09	0.132264	8.9212e-15	NA	NA	0.673521	2.70345e-10	0.901325	9.84417e-07	0.731307	4.86428e-12	NA	NA
AHI1	1.7121e-09	4.71934e-07	-6.023	4.7886e-12	1.88043e-09	-6.91171	Brain_Putamen_basal_ganglia	9.61721e-07	0.000248273	4.89931	3.0057e-09	6.45691e-07	5.93129	Colon_Transverse	2.55705e-10	1.37552e-07	-6.3235	5.94681e-14	3.406e-11	-7.50925	NA	NA	NA	NA	NA	NA	1	1	1	0	3	1.47008	-7.15752	0.856614	-5.87568	-1.46792	7.36293	NA	NA	0.14154	8.2149e-13	0.391658	4.21123e-09	0.142127	1.7992e-13	NA	NA	0.673521	2.70345e-10	0.901325	9.84417e-07	0.752771	8.59172e-11	NA	NA
AHI1	1.7121e-09	4.71934e-07	-6.023	4.7886e-12	1.88043e-09	-6.91171	Brain_Putamen_basal_ganglia	9.61721e-07	0.000248273	4.89931	3.0057e-09	6.45691e-07	5.93129	Esophagus_Gastroesophageal_Junction	2.55705e-10	1.22156e-07	-6.3235	5.94681e-14	3.00751e-11	-7.50925	NA	NA	NA	NA	NA	NA	1	1	1	0	3	1.47008	-7.15752	0.856614	-5.87568	-1.46792	7.36293	NA	NA	0.14154	8.2149e-13	0.391658	4.21123e-09	0.142127	1.7992e-13	NA	NA	0.673521	2.70345e-10	0.901325	9.84417e-07	0.74005	7.09171e-11	NA	NA
AHI1	1.7121e-09	4.71934e-07	-6.023	4.7886e-12	1.88043e-09	-6.91171	Brain_Putamen_basal_ganglia	9.61721e-07	0.000248273	4.89931	3.0057e-09	6.45691e-07	5.93129	Esophagus_Muscularis	2.55705e-10	1.20756e-07	-6.3235	5.94681e-14	3.28313e-11	-7.50925	NA	NA	NA	NA	NA	NA	1	1	1	0	3	1.47008	-7.15752	0.856614	-5.87568	-1.46792	7.36293	NA	NA	0.14154	8.2149e-13	0.391658	4.21123e-09	0.142127	1.7992e-13	NA	NA	0.673521	2.70345e-10	0.901325	9.84417e-07	0.744556	7.3645e-11	NA	NA
AHI1	1.7121e-09	4.71934e-07	-6.023	4.7886e-12	1.88043e-09	-6.91171	Brain_Putamen_basal_ganglia	9.61721e-07	0.000248273	4.89931	3.0057e-09	6.45691e-07	5.93129	Heart_Atrial_Appendage	2.23742e-11	1.39757e-08	-6.68963	2.86433e-15	1.65321e-12	-7.89668	NA	NA	NA	NA	NA	NA	1	1	1	0	3	1.47008	-7.15752	0.856614	-5.87568	-1.50523	7.75376	NA	NA	0.14154	8.2149e-13	0.391658	4.21123e-09	0.132264	8.9212e-15	NA	NA	0.673521	2.70345e-10	0.901325	9.84417e-07	0.729443	4.73385e-12	NA	NA
AHI1	1.7121e-09	4.71934e-07	-6.023	4.7886e-12	1.88043e-09	-6.91171	Brain_Putamen_basal_ganglia	9.61721e-07	0.000248273	4.89931	3.0057e-09	6.45691e-07	5.93129	Heart_Left_Ventricle	2.24583e-10	1.12878e-07	6.34351	5.94173e-15	3.33261e-12	7.80518	NA	NA	NA	NA	NA	NA	1	1	1	0	3	1.47008	-7.15752	0.856614	-5.87568	1.0263	-7.73714	NA	NA	0.14154	8.2149e-13	0.391658	4.21123e-09	0.304749	1.01677e-14	NA	NA	0.673521	2.70345e-10	0.901325	9.84417e-07	0.85682	4.77551e-12	NA	NA
AHI1	1.7121e-09	4.71934e-07	-6.023	4.7886e-12	1.88043e-09	-6.91171	Brain_Putamen_basal_ganglia	9.61721e-07	0.000248273	4.89931	3.0057e-09	6.45691e-07	5.93129	Kidney_Cortex	8.29339e-05	0.00974226	3.93576	4.29436e-06	0.00050754	4.5966	NA	NA	NA	NA	NA	NA	1	1	1	0	3	1.47008	-7.15752	0.856614	-5.87568	0.96617	-4.50068	NA	NA	0.14154	8.2149e-13	0.391658	4.21123e-09	0.333959	6.77354e-06	NA	NA	0.673521	2.70345e-10	0.901325	9.84417e-07	0.868579	0.000636919	NA	NA
AHI1	1.7121e-09	4.71934e-07	-6.023	4.7886e-12	1.88043e-09	-6.91171	Brain_Putamen_basal_ganglia	9.61721e-07	0.000248273	4.89931	3.0057e-09	6.45691e-07	5.93129	Liver	2.23742e-11	1.77517e-08	-6.68963	2.86433e-15	1.81906e-12	-7.89668	NA	NA	NA	NA	NA	NA	1	1	1	0	3	1.47008	-7.15752	0.856614	-5.87568	-1.50523	7.75376	NA	NA	0.14154	8.2149e-13	0.391658	4.21123e-09	0.132264	8.9212e-15	NA	NA	0.673521	2.70345e-10	0.901325	9.84417e-07	0.725197	5.27549e-12	NA	NA
AHI1	1.7121e-09	4.71934e-07	-6.023	4.7886e-12	1.88043e-09	-6.91171	Brain_Putamen_basal_ganglia	9.61721e-07	0.000248273	4.89931	3.0057e-09	6.45691e-07	5.93129	Lung	2.23742e-11	1.16411e-08	-6.68963	2.86433e-15	1.4962e-12	-7.89668	NA	NA	NA	NA	NA	NA	1	1	1	0	3	1.47008	-7.15752	0.856614	-5.87568	-1.50523	7.75376	NA	NA	0.14154	8.2149e-13	0.391658	4.21123e-09	0.132264	8.9212e-15	NA	NA	0.673521	2.70345e-10	0.901325	9.84417e-07	0.716356	4.3093e-12	NA	NA
AHI1	1.7121e-09	4.71934e-07	-6.023	4.7886e-12	1.88043e-09	-6.91171	Brain_Putamen_basal_ganglia	9.61721e-07	0.000248273	4.89931	3.0057e-09	6.45691e-07	5.93129	Minor_Salivary_Gland	2.23742e-11	1.25343e-08	-6.68963	2.86433e-15	2.0255e-12	-7.89668	NA	NA	NA	NA	NA	NA	1	1	1	0	3	1.47008	-7.15752	0.856614	-5.87568	-1.50523	7.75376	NA	NA	0.14154	8.2149e-13	0.391658	4.21123e-09	0.132264	8.9212e-15	NA	NA	0.673521	2.70345e-10	0.901325	9.84417e-07	0.728197	5.68978e-12	NA	NA
AHI1	1.7121e-09	4.71934e-07	-6.023	4.7886e-12	1.88043e-09	-6.91171	Brain_Putamen_basal_ganglia	9.61721e-07	0.000248273	4.89931	3.0057e-09	6.45691e-07	5.93129	Muscle_Skeletal	1.1008e-05	0.00194228	4.39636	2.61978e-07	3.86588e-05	5.14893	NA	NA	NA	NA	NA	NA	1	1	1	0	3	1.47008	-7.15752	0.856614	-5.87568	1.06825	-5.04334	NA	NA	0.14154	8.2149e-13	0.391658	4.21123e-09	0.285409	4.57469e-07	NA	NA	0.673521	2.70345e-10	0.901325	9.84417e-07	0.844006	5.41994e-05	NA	NA
AHI1	1.7121e-09	4.71934e-07	-6.023	4.7886e-12	1.88043e-09	-6.91171	Brain_Putamen_basal_ganglia	9.61721e-07	0.000248273	4.89931	3.0057e-09	6.45691e-07	5.93129	Nerve_Tibial	2.23742e-11	1.10024e-08	-6.68963	2.86433e-15	1.52161e-12	-7.89668	NA	NA	NA	NA	NA	NA	1	1	1	0	3	1.47008	-7.15752	0.856614	-5.87568	-1.50523	7.75376	NA	NA	0.14154	8.2149e-13	0.391658	4.21123e-09	0.132264	8.9212e-15	NA	NA	0.673521	2.70345e-10	0.901325	9.84417e-07	0.727547	4.37898e-12	NA	NA
AHI1	1.7121e-09	4.71934e-07	-6.023	4.7886e-12	1.88043e-09	-6.91171	Brain_Putamen_basal_ganglia	9.61721e-07	0.000248273	4.89931	3.0057e-09	6.45691e-07	5.93129	Ovary	1.05717e-11	5.74136e-09	-6.7985	1.05525e-16	8.10343e-14	-8.2984	NA	NA	NA	NA	NA	NA	1	1	1	0	3	1.47008	-7.15752	0.856614	-5.87568	-1.11781	8.21955	NA	NA	0.14154	8.2149e-13	0.391658	4.21123e-09	0.263647	2.04263e-16	NA	NA	0.673521	2.70345e-10	0.901325	9.84417e-07	0.838811	1.32575e-13	NA	NA
AHI1	1.7121e-09	4.71934e-07	-6.023	4.7886e-12	1.88043e-09	-6.91171	Brain_Putamen_basal_ganglia	9.61721e-07	0.000248273	4.89931	3.0057e-09	6.45691e-07	5.93129	Pancreas	2.23742e-11	1.25667e-08	-6.68963	2.86433e-15	1.72033e-12	-7.89668	NA	NA	NA	NA	NA	NA	1	1	1	0	3	1.47008	-7.15752	0.856614	-5.87568	-1.50523	7.75376	NA	NA	0.14154	8.2149e-13	0.391658	4.21123e-09	0.132264	8.9212e-15	NA	NA	0.673521	2.70345e-10	0.901325	9.84417e-07	0.731151	4.65861e-12	NA	NA
AHI1	1.7121e-09	4.71934e-07	-6.023	4.7886e-12	1.88043e-09	-6.91171	Brain_Putamen_basal_ganglia	9.61721e-07	0.000248273	4.89931	3.0057e-09	6.45691e-07	5.93129	Pituitary	2.23742e-11	1.30214e-08	-6.68963	2.86433e-15	1.57882e-12	-7.89668	NA	NA	NA	NA	NA	NA	1	1	1	0	3	1.47008	-7.15752	0.856614	-5.87568	-1.50523	7.75376	NA	NA	0.14154	8.2149e-13	0.391658	4.21123e-09	0.132264	8.9212e-15	NA	NA	0.673521	2.70345e-10	0.901325	9.84417e-07	0.735285	4.32807e-12	NA	NA
AHI1	1.7121e-09	4.71934e-07	-6.023	4.7886e-12	1.88043e-09	-6.91171	Brain_Putamen_basal_ganglia	9.61721e-07	0.000248273	4.89931	3.0057e-09	6.45691e-07	5.93129	Skin_Not_Sun_Exposed_Suprapubic	2.23742e-11	1.17597e-08	-6.68963	2.86433e-15	1.9862e-12	-7.89668	NA	NA	NA	NA	NA	NA	1	1	1	0	3	1.47008	-7.15752	0.856614	-5.87568	-1.50523	7.75376	NA	NA	0.14154	8.2149e-13	0.391658	4.21123e-09	0.132264	8.9212e-15	NA	NA	0.673521	2.70345e-10	0.901325	9.84417e-07	0.738002	4.73446e-12	NA	NA
AHI1	1.7121e-09	4.71934e-07	-6.023	4.7886e-12	1.88043e-09	-6.91171	Brain_Putamen_basal_ganglia	9.61721e-07	0.000248273	4.89931	3.0057e-09	6.45691e-07	5.93129	Skin_Sun_Exposed_Lower_leg	2.23742e-11	1.16635e-08	-6.68963	2.86433e-15	1.51047e-12	-7.89668	NA	NA	NA	NA	NA	NA	1	1	1	0	3	1.47008	-7.15752	0.856614	-5.87568	-1.50523	7.75376	NA	NA	0.14154	8.2149e-13	0.391658	4.21123e-09	0.132264	8.9212e-15	NA	NA	0.673521	2.70345e-10	0.901325	9.84417e-07	0.734973	4.36234e-12	NA	NA
AHI1	1.7121e-09	4.71934e-07	-6.023	4.7886e-12	1.88043e-09	-6.91171	Brain_Putamen_basal_ganglia	9.61721e-07	0.000248273	4.89931	3.0057e-09	6.45691e-07	5.93129	Small_Intestine_Terminal_Ileum	2.55705e-10	1.4699e-07	-6.3235	5.94681e-14	3.55619e-11	-7.50925	NA	NA	NA	NA	NA	NA	1	1	1	0	3	1.47008	-7.15752	0.856614	-5.87568	-1.46792	7.36293	NA	NA	0.14154	8.2149e-13	0.391658	4.21123e-09	0.142127	1.7992e-13	NA	NA	0.673521	2.70345e-10	0.901325	9.84417e-07	0.754863	8.09535e-11	NA	NA
AHI1	1.7121e-09	4.71934e-07	-6.023	4.7886e-12	1.88043e-09	-6.91171	Brain_Putamen_basal_ganglia	9.61721e-07	0.000248273	4.89931	3.0057e-09	6.45691e-07	5.93129	Spleen	2.55705e-10	1.34366e-07	-6.3235	5.94681e-14	3.41637e-11	-7.50925	NA	NA	NA	NA	NA	NA	1	1	1	0	3	1.47008	-7.15752	0.856614	-5.87568	-1.46792	7.36293	NA	NA	0.14154	8.2149e-13	0.391658	4.21123e-09	0.142127	1.7992e-13	NA	NA	0.673521	2.70345e-10	0.901325	9.84417e-07	0.735305	7.59993e-11	NA	NA
AHI1	1.7121e-09	4.71934e-07	-6.023	4.7886e-12	1.88043e-09	-6.91171	Brain_Putamen_basal_ganglia	9.61721e-07	0.000248273	4.89931	3.0057e-09	6.45691e-07	5.93129	Testis	1.05717e-11	6.99524e-09	-6.7985	1.05525e-16	9.88598e-14	-8.2984	NA	NA	NA	NA	NA	NA	1	1	1	0	3	1.47008	-7.15752	0.856614	-5.87568	-1.11781	8.21955	NA	NA	0.14154	8.2149e-13	0.391658	4.21123e-09	0.263647	2.04263e-16	NA	NA	0.673521	2.70345e-10	0.901325	9.84417e-07	0.843483	1.42877e-13	NA	NA
AHI1	1.7121e-09	4.71934e-07	-6.023	4.7886e-12	1.88043e-09	-6.91171	Brain_Putamen_basal_ganglia	9.61721e-07	0.000248273	4.89931	3.0057e-09	6.45691e-07	5.93129	Thyroid	2.55705e-10	1.21372e-07	-6.3235	5.94681e-14	3.18505e-11	-7.50925	NA	NA	NA	NA	NA	NA	1	1	1	0	3	1.47008	-7.15752	0.856614	-5.87568	-1.46792	7.36293	NA	NA	0.14154	8.2149e-13	0.391658	4.21123e-09	0.142127	1.7992e-13	NA	NA	0.673521	2.70345e-10	0.901325	9.84417e-07	0.739978	7.73721e-11	NA	NA
AHI1	1.7121e-09	4.71934e-07	-6.023	4.7886e-12	1.88043e-09	-6.91171	Brain_Putamen_basal_ganglia	9.61721e-07	0.000248273	4.89931	3.0057e-09	6.45691e-07	5.93129	Uterus	2.23742e-11	1.14552e-08	-6.68963	2.86433e-15	1.79429e-12	-7.89668	NA	NA	NA	NA	NA	NA	1	1	1	0	3	1.47008	-7.15752	0.856614	-5.87568	-1.50523	7.75376	NA	NA	0.14154	8.2149e-13	0.391658	4.21123e-09	0.132264	8.9212e-15	NA	NA	0.673521	2.70345e-10	0.901325	9.84417e-07	0.727438	4.67978e-12	NA	NA
AHI1	1.7121e-09	4.71934e-07	-6.023	4.7886e-12	1.88043e-09	-6.91171	Brain_Putamen_basal_ganglia	9.61721e-07	0.000248273	4.89931	3.0057e-09	6.45691e-07	5.93129	smultixcan	2.23742e-11	1.1913e-08	-6.68963	2.86433e-15	1.45376e-12	-7.89668	NA	NA	NA	NA	NA	NA	1	1	1	0	3	1.47008	-7.15752	0.856614	-5.87568	-1.50523	7.75376	NA	NA	0.14154	8.2149e-13	0.391658	4.21123e-09	0.132264	8.9212e-15	NA	NA	0.673521	2.70345e-10	0.901325	9.84417e-07	0.715678	4.25671e-12	NA	NA
AHI1	1.7121e-09	4.71934e-07	-6.023	4.7886e-12	1.88043e-09	-6.91171	Brain_Spinal_cord_cervical_c-1	1.3848e-10	9.7758e-08	6.41755	1.19539e-15	9.65656e-13	8.00493	Adrenal_Gland	1.05717e-11	6.19883e-09	-6.7985	1.05525e-16	8.652e-14	-8.2984	NA	NA	NA	NA	NA	NA	1	1	1	0	3	1.47008	-7.15752	0.853519	-7.97715	-1.11781	8.21955	NA	NA	0.14154	8.2149e-13	0.393372	1.49751e-15	0.263647	2.04263e-16	NA	NA	0.673521	2.70345e-10	0.898072	1.26667e-12	0.835303	1.0471e-13	NA	NA
AHI1	1.7121e-09	4.71934e-07	-6.023	4.7886e-12	1.88043e-09	-6.91171	Brain_Spinal_cord_cervical_c-1	1.3848e-10	9.7758e-08	6.41755	1.19539e-15	9.65656e-13	8.00493	Artery_Aorta	2.23742e-11	1.14377e-08	-6.68963	2.86433e-15	1.4564e-12	-7.89668	NA	NA	NA	NA	NA	NA	1	1	1	0	3	1.47008	-7.15752	0.853519	-7.97715	-1.50523	7.75376	NA	NA	0.14154	8.2149e-13	0.393372	1.49751e-15	0.132264	8.9212e-15	NA	NA	0.673521	2.70345e-10	0.898072	1.26667e-12	0.731797	4.38909e-12	NA	NA
AHI1	1.7121e-09	4.71934e-07	-6.023	4.7886e-12	1.88043e-09	-6.91171	Brain_Spinal_cord_cervical_c-1	1.3848e-10	9.7758e-08	6.41755	1.19539e-15	9.65656e-13	8.00493	Artery_Tibial	2.55705e-10	1.26582e-07	-6.3235	5.94681e-14	3.03355e-11	-7.50925	NA	NA	NA	NA	NA	NA	1	1	1	0	3	1.47008	-7.15752	0.853519	-7.97715	-1.46792	7.36293	NA	NA	0.14154	8.2149e-13	0.393372	1.49751e-15	0.142127	1.7992e-13	NA	NA	0.673521	2.70345e-10	0.898072	1.26667e-12	0.737301	7.99117e-11	NA	NA
AHI1	1.7121e-09	4.71934e-07	-6.023	4.7886e-12	1.88043e-09	-6.91171	Brain_Spinal_cord_cervical_c-1	1.3848e-10	9.7758e-08	6.41755	1.19539e-15	9.65656e-13	8.00493	Brain_Amygdala	2.23742e-11	1.92013e-08	-6.68963	2.86433e-15	2.60115e-12	-7.89668	NA	NA	NA	NA	NA	NA	1	1	1	0	3	1.47008	-7.15752	0.853519	-7.97715	-1.50523	7.75376	NA	NA	0.14154	8.2149e-13	0.393372	1.49751e-15	0.132264	8.9212e-15	NA	NA	0.673521	2.70345e-10	0.898072	1.26667e-12	0.75088	6.99868e-12	NA	NA
AHI1	1.7121e-09	4.71934e-07	-6.023	4.7886e-12	1.88043e-09	-6.91171	Brain_Spinal_cord_cervical_c-1	1.3848e-10	9.7758e-08	6.41755	1.19539e-15	9.65656e-13	8.00493	Brain_Caudate_basal_ganglia	2.23742e-11	1.49565e-08	-6.68963	2.86433e-15	1.64707e-12	-7.89668	NA	NA	NA	NA	NA	NA	1	1	1	0	3	1.47008	-7.15752	0.853519	-7.97715	-1.50523	7.75376	NA	NA	0.14154	8.2149e-13	0.393372	1.49751e-15	0.132264	8.9212e-15	NA	NA	0.673521	2.70345e-10	0.898072	1.26667e-12	0.736582	4.66987e-12	NA	NA
AHI1	1.7121e-09	4.71934e-07	-6.023	4.7886e-12	1.88043e-09	-6.91171	Brain_Spinal_cord_cervical_c-1	1.3848e-10	9.7758e-08	6.41755	1.19539e-15	9.65656e-13	8.00493	Brain_Cerebellar_Hemisphere	2.23742e-11	1.1547e-08	-6.68963	2.86433e-15	1.41569e-12	-7.89668	NA	NA	NA	NA	NA	NA	1	1	1	0	3	1.47008	-7.15752	0.853519	-7.97715	-1.50523	7.75376	NA	NA	0.14154	8.2149e-13	0.393372	1.49751e-15	0.132264	8.9212e-15	NA	NA	0.673521	2.70345e-10	0.898072	1.26667e-12	0.716075	4.28368e-12	NA	NA
AHI1	1.7121e-09	4.71934e-07	-6.023	4.7886e-12	1.88043e-09	-6.91171	Brain_Spinal_cord_cervical_c-1	1.3848e-10	9.7758e-08	6.41755	1.19539e-15	9.65656e-13	8.00493	Brain_Cerebellum	1.05717e-11	5.71353e-09	-6.7985	1.05525e-16	6.83342e-14	-8.2984	NA	NA	NA	NA	NA	NA	1	1	1	0	3	1.47008	-7.15752	0.853519	-7.97715	-1.11781	8.21955	NA	NA	0.14154	8.2149e-13	0.393372	1.49751e-15	0.263647	2.04263e-16	NA	NA	0.673521	2.70345e-10	0.898072	1.26667e-12	0.832883	1.21695e-13	NA	NA
AHI1	1.7121e-09	4.71934e-07	-6.023	4.7886e-12	1.88043e-09	-6.91171	Brain_Spinal_cord_cervical_c-1	1.3848e-10	9.7758e-08	6.41755	1.19539e-15	9.65656e-13	8.00493	Brain_Cortex	2.23742e-11	1.44357e-08	-6.68963	2.86433e-15	1.7604e-12	-7.89668	NA	NA	NA	NA	NA	NA	1	1	1	0	3	1.47008	-7.15752	0.853519	-7.97715	-1.50523	7.75376	NA	NA	0.14154	8.2149e-13	0.393372	1.49751e-15	0.132264	8.9212e-15	NA	NA	0.673521	2.70345e-10	0.898072	1.26667e-12	0.731791	5.12913e-12	NA	NA
AHI1	1.7121e-09	4.71934e-07	-6.023	4.7886e-12	1.88043e-09	-6.91171	Brain_Spinal_cord_cervical_c-1	1.3848e-10	9.7758e-08	6.41755	1.19539e-15	9.65656e-13	8.00493	Brain_Frontal_Cortex_BA9	2.23742e-11	1.30491e-08	-6.68963	2.86433e-15	1.5095e-12	-7.89668	NA	NA	NA	NA	NA	NA	1	1	1	0	3	1.47008	-7.15752	0.853519	-7.97715	-1.50523	7.75376	NA	NA	0.14154	8.2149e-13	0.393372	1.49751e-15	0.132264	8.9212e-15	NA	NA	0.673521	2.70345e-10	0.898072	1.26667e-12	0.730914	4.36614e-12	NA	NA
AHI1	1.7121e-09	4.71934e-07	-6.023	4.7886e-12	1.88043e-09	-6.91171	Brain_Spinal_cord_cervical_c-1	1.3848e-10	9.7758e-08	6.41755	1.19539e-15	9.65656e-13	8.00493	Brain_Nucleus_accumbens_basal_ganglia	2.23742e-11	1.34038e-08	-6.68963	2.86433e-15	1.94285e-12	-7.89668	NA	NA	NA	NA	NA	NA	1	1	1	0	3	1.47008	-7.15752	0.853519	-7.97715	-1.50523	7.75376	NA	NA	0.14154	8.2149e-13	0.393372	1.49751e-15	0.132264	8.9212e-15	NA	NA	0.673521	2.70345e-10	0.898072	1.26667e-12	0.726287	5.19923e-12	NA	NA
AHI1	1.7121e-09	4.71934e-07	-6.023	4.7886e-12	1.88043e-09	-6.91171	Brain_Spinal_cord_cervical_c-1	1.3848e-10	9.7758e-08	6.41755	1.19539e-15	9.65656e-13	8.00493	Brain_Putamen_basal_ganglia	2.23742e-11	2.16786e-08	-6.68963	2.86433e-15	2.61828e-12	-7.89668	NA	NA	NA	NA	NA	NA	1	1	1	0	3	1.47008	-7.15752	0.853519	-7.97715	-1.50523	7.75376	NA	NA	0.14154	8.2149e-13	0.393372	1.49751e-15	0.132264	8.9212e-15	NA	NA	0.673521	2.70345e-10	0.898072	1.26667e-12	0.734175	7.08598e-12	NA	NA
AHI1	1.7121e-09	4.71934e-07	-6.023	4.7886e-12	1.88043e-09	-6.91171	Brain_Spinal_cord_cervical_c-1	1.3848e-10	9.7758e-08	6.41755	1.19539e-15	9.65656e-13	8.00493	Brain_Spinal_cord_cervical_c-1	2.23742e-11	1.65423e-08	-6.68963	2.86433e-15	2.02277e-12	-7.89668	NA	NA	NA	NA	NA	NA	1	1	1	0	3	1.47008	-7.15752	0.853519	-7.97715	-1.50523	7.75376	NA	NA	0.14154	8.2149e-13	0.393372	1.49751e-15	0.132264	8.9212e-15	NA	NA	0.673521	2.70345e-10	0.898072	1.26667e-12	0.752583	6.24149e-12	NA	NA
AHI1	1.7121e-09	4.71934e-07	-6.023	4.7886e-12	1.88043e-09	-6.91171	Brain_Spinal_cord_cervical_c-1	1.3848e-10	9.7758e-08	6.41755	1.19539e-15	9.65656e-13	8.00493	Brain_Substantia_nigra	2.23742e-11	1.49692e-08	-6.68963	2.86433e-15	2.49938e-12	-7.89668	NA	NA	NA	NA	NA	NA	1	1	1	0	3	1.47008	-7.15752	0.853519	-7.97715	-1.50523	7.75376	NA	NA	0.14154	8.2149e-13	0.393372	1.49751e-15	0.132264	8.9212e-15	NA	NA	0.673521	2.70345e-10	0.898072	1.26667e-12	0.743173	6.0033e-12	NA	NA
AHI1	1.7121e-09	4.71934e-07	-6.023	4.7886e-12	1.88043e-09	-6.91171	Brain_Spinal_cord_cervical_c-1	1.3848e-10	9.7758e-08	6.41755	1.19539e-15	9.65656e-13	8.00493	Breast_Mammary_Tissue	1.05717e-11	5.49971e-09	-6.7985	1.05525e-16	6.02799e-14	-8.2984	NA	NA	NA	NA	NA	NA	1	1	1	0	3	1.47008	-7.15752	0.853519	-7.97715	-1.11781	8.21955	NA	NA	0.14154	8.2149e-13	0.393372	1.49751e-15	0.263647	2.04263e-16	NA	NA	0.673521	2.70345e-10	0.898072	1.26667e-12	0.83355	1.09089e-13	NA	NA
AHI1	1.7121e-09	4.71934e-07	-6.023	4.7886e-12	1.88043e-09	-6.91171	Brain_Spinal_cord_cervical_c-1	1.3848e-10	9.7758e-08	6.41755	1.19539e-15	9.65656e-13	8.00493	Cells_Cultured_fibroblasts	2.23742e-11	1.37173e-08	-6.68963	2.86433e-15	2.11162e-12	-7.89668	NA	NA	NA	NA	NA	NA	1	1	1	0	3	1.47008	-7.15752	0.853519	-7.97715	-1.50523	7.75376	NA	NA	0.14154	8.2149e-13	0.393372	1.49751e-15	0.132264	8.9212e-15	NA	NA	0.673521	2.70345e-10	0.898072	1.26667e-12	0.71881	5.34562e-12	NA	NA
AHI1	1.7121e-09	4.71934e-07	-6.023	4.7886e-12	1.88043e-09	-6.91171	Brain_Spinal_cord_cervical_c-1	1.3848e-10	9.7758e-08	6.41755	1.19539e-15	9.65656e-13	8.00493	Cells_EBV-transformed_lymphocytes	2.23742e-11	1.13449e-08	-6.68963	2.86433e-15	1.63171e-12	-7.89668	NA	NA	NA	NA	NA	NA	1	1	1	0	3	1.47008	-7.15752	0.853519	-7.97715	-1.50523	7.75376	NA	NA	0.14154	8.2149e-13	0.393372	1.49751e-15	0.132264	8.9212e-15	NA	NA	0.673521	2.70345e-10	0.898072	1.26667e-12	0.728068	4.63568e-12	NA	NA
AHI1	1.7121e-09	4.71934e-07	-6.023	4.7886e-12	1.88043e-09	-6.91171	Brain_Spinal_cord_cervical_c-1	1.3848e-10	9.7758e-08	6.41755	1.19539e-15	9.65656e-13	8.00493	Colon_Sigmoid	2.23742e-11	1.23196e-08	-6.68963	2.86433e-15	1.72344e-12	-7.89668	NA	NA	NA	NA	NA	NA	1	1	1	0	3	1.47008	-7.15752	0.853519	-7.97715	-1.50523	7.75376	NA	NA	0.14154	8.2149e-13	0.393372	1.49751e-15	0.132264	8.9212e-15	NA	NA	0.673521	2.70345e-10	0.898072	1.26667e-12	0.731307	4.86428e-12	NA	NA
AHI1	1.7121e-09	4.71934e-07	-6.023	4.7886e-12	1.88043e-09	-6.91171	Brain_Spinal_cord_cervical_c-1	1.3848e-10	9.7758e-08	6.41755	1.19539e-15	9.65656e-13	8.00493	Colon_Transverse	2.55705e-10	1.37552e-07	-6.3235	5.94681e-14	3.406e-11	-7.50925	NA	NA	NA	NA	NA	NA	1	1	1	0	3	1.47008	-7.15752	0.853519	-7.97715	-1.46792	7.36293	NA	NA	0.14154	8.2149e-13	0.393372	1.49751e-15	0.142127	1.7992e-13	NA	NA	0.673521	2.70345e-10	0.898072	1.26667e-12	0.752771	8.59172e-11	NA	NA
AHI1	1.7121e-09	4.71934e-07	-6.023	4.7886e-12	1.88043e-09	-6.91171	Brain_Spinal_cord_cervical_c-1	1.3848e-10	9.7758e-08	6.41755	1.19539e-15	9.65656e-13	8.00493	Esophagus_Gastroesophageal_Junction	2.55705e-10	1.22156e-07	-6.3235	5.94681e-14	3.00751e-11	-7.50925	NA	NA	NA	NA	NA	NA	1	1	1	0	3	1.47008	-7.15752	0.853519	-7.97715	-1.46792	7.36293	NA	NA	0.14154	8.2149e-13	0.393372	1.49751e-15	0.142127	1.7992e-13	NA	NA	0.673521	2.70345e-10	0.898072	1.26667e-12	0.74005	7.09171e-11	NA	NA
AHI1	1.7121e-09	4.71934e-07	-6.023	4.7886e-12	1.88043e-09	-6.91171	Brain_Spinal_cord_cervical_c-1	1.3848e-10	9.7758e-08	6.41755	1.19539e-15	9.65656e-13	8.00493	Esophagus_Muscularis	2.55705e-10	1.20756e-07	-6.3235	5.94681e-14	3.28313e-11	-7.50925	NA	NA	NA	NA	NA	NA	1	1	1	0	3	1.47008	-7.15752	0.853519	-7.97715	-1.46792	7.36293	NA	NA	0.14154	8.2149e-13	0.393372	1.49751e-15	0.142127	1.7992e-13	NA	NA	0.673521	2.70345e-10	0.898072	1.26667e-12	0.744556	7.3645e-11	NA	NA
AHI1	1.7121e-09	4.71934e-07	-6.023	4.7886e-12	1.88043e-09	-6.91171	Brain_Spinal_cord_cervical_c-1	1.3848e-10	9.7758e-08	6.41755	1.19539e-15	9.65656e-13	8.00493	Heart_Atrial_Appendage	2.23742e-11	1.39757e-08	-6.68963	2.86433e-15	1.65321e-12	-7.89668	NA	NA	NA	NA	NA	NA	1	1	1	0	3	1.47008	-7.15752	0.853519	-7.97715	-1.50523	7.75376	NA	NA	0.14154	8.2149e-13	0.393372	1.49751e-15	0.132264	8.9212e-15	NA	NA	0.673521	2.70345e-10	0.898072	1.26667e-12	0.729443	4.73385e-12	NA	NA
AHI1	1.7121e-09	4.71934e-07	-6.023	4.7886e-12	1.88043e-09	-6.91171	Brain_Spinal_cord_cervical_c-1	1.3848e-10	9.7758e-08	6.41755	1.19539e-15	9.65656e-13	8.00493	Heart_Left_Ventricle	2.24583e-10	1.12878e-07	6.34351	5.94173e-15	3.33261e-12	7.80518	NA	NA	NA	NA	NA	NA	1	1	1	0	3	1.47008	-7.15752	0.853519	-7.97715	1.0263	-7.73714	NA	NA	0.14154	8.2149e-13	0.393372	1.49751e-15	0.304749	1.01677e-14	NA	NA	0.673521	2.70345e-10	0.898072	1.26667e-12	0.85682	4.77551e-12	NA	NA
AHI1	1.7121e-09	4.71934e-07	-6.023	4.7886e-12	1.88043e-09	-6.91171	Brain_Spinal_cord_cervical_c-1	1.3848e-10	9.7758e-08	6.41755	1.19539e-15	9.65656e-13	8.00493	Kidney_Cortex	8.29339e-05	0.00974226	3.93576	4.29436e-06	0.00050754	4.5966	NA	NA	NA	NA	NA	NA	1	1	1	0	3	1.47008	-7.15752	0.853519	-7.97715	0.96617	-4.50068	NA	NA	0.14154	8.2149e-13	0.393372	1.49751e-15	0.333959	6.77354e-06	NA	NA	0.673521	2.70345e-10	0.898072	1.26667e-12	0.868579	0.000636919	NA	NA
AHI1	1.7121e-09	4.71934e-07	-6.023	4.7886e-12	1.88043e-09	-6.91171	Brain_Spinal_cord_cervical_c-1	1.3848e-10	9.7758e-08	6.41755	1.19539e-15	9.65656e-13	8.00493	Liver	2.23742e-11	1.77517e-08	-6.68963	2.86433e-15	1.81906e-12	-7.89668	NA	NA	NA	NA	NA	NA	1	1	1	0	3	1.47008	-7.15752	0.853519	-7.97715	-1.50523	7.75376	NA	NA	0.14154	8.2149e-13	0.393372	1.49751e-15	0.132264	8.9212e-15	NA	NA	0.673521	2.70345e-10	0.898072	1.26667e-12	0.725197	5.27549e-12	NA	NA
AHI1	1.7121e-09	4.71934e-07	-6.023	4.7886e-12	1.88043e-09	-6.91171	Brain_Spinal_cord_cervical_c-1	1.3848e-10	9.7758e-08	6.41755	1.19539e-15	9.65656e-13	8.00493	Lung	2.23742e-11	1.16411e-08	-6.68963	2.86433e-15	1.4962e-12	-7.89668	NA	NA	NA	NA	NA	NA	1	1	1	0	3	1.47008	-7.15752	0.853519	-7.97715	-1.50523	7.75376	NA	NA	0.14154	8.2149e-13	0.393372	1.49751e-15	0.132264	8.9212e-15	NA	NA	0.673521	2.70345e-10	0.898072	1.26667e-12	0.716356	4.3093e-12	NA	NA
AHI1	1.7121e-09	4.71934e-07	-6.023	4.7886e-12	1.88043e-09	-6.91171	Brain_Spinal_cord_cervical_c-1	1.3848e-10	9.7758e-08	6.41755	1.19539e-15	9.65656e-13	8.00493	Minor_Salivary_Gland	2.23742e-11	1.25343e-08	-6.68963	2.86433e-15	2.0255e-12	-7.89668	NA	NA	NA	NA	NA	NA	1	1	1	0	3	1.47008	-7.15752	0.853519	-7.97715	-1.50523	7.75376	NA	NA	0.14154	8.2149e-13	0.393372	1.49751e-15	0.132264	8.9212e-15	NA	NA	0.673521	2.70345e-10	0.898072	1.26667e-12	0.728197	5.68978e-12	NA	NA
AHI1	1.7121e-09	4.71934e-07	-6.023	4.7886e-12	1.88043e-09	-6.91171	Brain_Spinal_cord_cervical_c-1	1.3848e-10	9.7758e-08	6.41755	1.19539e-15	9.65656e-13	8.00493	Muscle_Skeletal	1.1008e-05	0.00194228	4.39636	2.61978e-07	3.86588e-05	5.14893	NA	NA	NA	NA	NA	NA	1	1	1	0	3	1.47008	-7.15752	0.853519	-7.97715	1.06825	-5.04334	NA	NA	0.14154	8.2149e-13	0.393372	1.49751e-15	0.285409	4.57469e-07	NA	NA	0.673521	2.70345e-10	0.898072	1.26667e-12	0.844006	5.41994e-05	NA	NA
AHI1	1.7121e-09	4.71934e-07	-6.023	4.7886e-12	1.88043e-09	-6.91171	Brain_Spinal_cord_cervical_c-1	1.3848e-10	9.7758e-08	6.41755	1.19539e-15	9.65656e-13	8.00493	Nerve_Tibial	2.23742e-11	1.10024e-08	-6.68963	2.86433e-15	1.52161e-12	-7.89668	NA	NA	NA	NA	NA	NA	1	1	1	0	3	1.47008	-7.15752	0.853519	-7.97715	-1.50523	7.75376	NA	NA	0.14154	8.2149e-13	0.393372	1.49751e-15	0.132264	8.9212e-15	NA	NA	0.673521	2.70345e-10	0.898072	1.26667e-12	0.727547	4.37898e-12	NA	NA
AHI1	1.7121e-09	4.71934e-07	-6.023	4.7886e-12	1.88043e-09	-6.91171	Brain_Spinal_cord_cervical_c-1	1.3848e-10	9.7758e-08	6.41755	1.19539e-15	9.65656e-13	8.00493	Ovary	1.05717e-11	5.74136e-09	-6.7985	1.05525e-16	8.10343e-14	-8.2984	NA	NA	NA	NA	NA	NA	1	1	1	0	3	1.47008	-7.15752	0.853519	-7.97715	-1.11781	8.21955	NA	NA	0.14154	8.2149e-13	0.393372	1.49751e-15	0.263647	2.04263e-16	NA	NA	0.673521	2.70345e-10	0.898072	1.26667e-12	0.838811	1.32575e-13	NA	NA
AHI1	1.7121e-09	4.71934e-07	-6.023	4.7886e-12	1.88043e-09	-6.91171	Brain_Spinal_cord_cervical_c-1	1.3848e-10	9.7758e-08	6.41755	1.19539e-15	9.65656e-13	8.00493	Pancreas	2.23742e-11	1.25667e-08	-6.68963	2.86433e-15	1.72033e-12	-7.89668	NA	NA	NA	NA	NA	NA	1	1	1	0	3	1.47008	-7.15752	0.853519	-7.97715	-1.50523	7.75376	NA	NA	0.14154	8.2149e-13	0.393372	1.49751e-15	0.132264	8.9212e-15	NA	NA	0.673521	2.70345e-10	0.898072	1.26667e-12	0.731151	4.65861e-12	NA	NA
AHI1	1.7121e-09	4.71934e-07	-6.023	4.7886e-12	1.88043e-09	-6.91171	Brain_Spinal_cord_cervical_c-1	1.3848e-10	9.7758e-08	6.41755	1.19539e-15	9.65656e-13	8.00493	Pituitary	2.23742e-11	1.30214e-08	-6.68963	2.86433e-15	1.57882e-12	-7.89668	NA	NA	NA	NA	NA	NA	1	1	1	0	3	1.47008	-7.15752	0.853519	-7.97715	-1.50523	7.75376	NA	NA	0.14154	8.2149e-13	0.393372	1.49751e-15	0.132264	8.9212e-15	NA	NA	0.673521	2.70345e-10	0.898072	1.26667e-12	0.735285	4.32807e-12	NA	NA
AHI1	1.7121e-09	4.71934e-07	-6.023	4.7886e-12	1.88043e-09	-6.91171	Brain_Spinal_cord_cervical_c-1	1.3848e-10	9.7758e-08	6.41755	1.19539e-15	9.65656e-13	8.00493	Skin_Not_Sun_Exposed_Suprapubic	2.23742e-11	1.17597e-08	-6.68963	2.86433e-15	1.9862e-12	-7.89668	NA	NA	NA	NA	NA	NA	1	1	1	0	3	1.47008	-7.15752	0.853519	-7.97715	-1.50523	7.75376	NA	NA	0.14154	8.2149e-13	0.393372	1.49751e-15	0.132264	8.9212e-15	NA	NA	0.673521	2.70345e-10	0.898072	1.26667e-12	0.738002	4.73446e-12	NA	NA
AHI1	1.7121e-09	4.71934e-07	-6.023	4.7886e-12	1.88043e-09	-6.91171	Brain_Spinal_cord_cervical_c-1	1.3848e-10	9.7758e-08	6.41755	1.19539e-15	9.65656e-13	8.00493	Skin_Sun_Exposed_Lower_leg	2.23742e-11	1.16635e-08	-6.68963	2.86433e-15	1.51047e-12	-7.89668	NA	NA	NA	NA	NA	NA	1	1	1	0	3	1.47008	-7.15752	0.853519	-7.97715	-1.50523	7.75376	NA	NA	0.14154	8.2149e-13	0.393372	1.49751e-15	0.132264	8.9212e-15	NA	NA	0.673521	2.70345e-10	0.898072	1.26667e-12	0.734973	4.36234e-12	NA	NA
AHI1	1.7121e-09	4.71934e-07	-6.023	4.7886e-12	1.88043e-09	-6.91171	Brain_Spinal_cord_cervical_c-1	1.3848e-10	9.7758e-08	6.41755	1.19539e-15	9.65656e-13	8.00493	Small_Intestine_Terminal_Ileum	2.55705e-10	1.4699e-07	-6.3235	5.94681e-14	3.55619e-11	-7.50925	NA	NA	NA	NA	NA	NA	1	1	1	0	3	1.47008	-7.15752	0.853519	-7.97715	-1.46792	7.36293	NA	NA	0.14154	8.2149e-13	0.393372	1.49751e-15	0.142127	1.7992e-13	NA	NA	0.673521	2.70345e-10	0.898072	1.26667e-12	0.754863	8.09535e-11	NA	NA
AHI1	1.7121e-09	4.71934e-07	-6.023	4.7886e-12	1.88043e-09	-6.91171	Brain_Spinal_cord_cervical_c-1	1.3848e-10	9.7758e-08	6.41755	1.19539e-15	9.65656e-13	8.00493	Spleen	2.55705e-10	1.34366e-07	-6.3235	5.94681e-14	3.41637e-11	-7.50925	NA	NA	NA	NA	NA	NA	1	1	1	0	3	1.47008	-7.15752	0.853519	-7.97715	-1.46792	7.36293	NA	NA	0.14154	8.2149e-13	0.393372	1.49751e-15	0.142127	1.7992e-13	NA	NA	0.673521	2.70345e-10	0.898072	1.26667e-12	0.735305	7.59993e-11	NA	NA
AHI1	1.7121e-09	4.71934e-07	-6.023	4.7886e-12	1.88043e-09	-6.91171	Brain_Spinal_cord_cervical_c-1	1.3848e-10	9.7758e-08	6.41755	1.19539e-15	9.65656e-13	8.00493	Testis	1.05717e-11	6.99524e-09	-6.7985	1.05525e-16	9.88598e-14	-8.2984	NA	NA	NA	NA	NA	NA	1	1	1	0	3	1.47008	-7.15752	0.853519	-7.97715	-1.11781	8.21955	NA	NA	0.14154	8.2149e-13	0.393372	1.49751e-15	0.263647	2.04263e-16	NA	NA	0.673521	2.70345e-10	0.898072	1.26667e-12	0.843483	1.42877e-13	NA	NA
AHI1	1.7121e-09	4.71934e-07	-6.023	4.7886e-12	1.88043e-09	-6.91171	Brain_Spinal_cord_cervical_c-1	1.3848e-10	9.7758e-08	6.41755	1.19539e-15	9.65656e-13	8.00493	Thyroid	2.55705e-10	1.21372e-07	-6.3235	5.94681e-14	3.18505e-11	-7.50925	NA	NA	NA	NA	NA	NA	1	1	1	0	3	1.47008	-7.15752	0.853519	-7.97715	-1.46792	7.36293	NA	NA	0.14154	8.2149e-13	0.393372	1.49751e-15	0.142127	1.7992e-13	NA	NA	0.673521	2.70345e-10	0.898072	1.26667e-12	0.739978	7.73721e-11	NA	NA
AHI1	1.7121e-09	4.71934e-07	-6.023	4.7886e-12	1.88043e-09	-6.91171	Brain_Spinal_cord_cervical_c-1	1.3848e-10	9.7758e-08	6.41755	1.19539e-15	9.65656e-13	8.00493	Uterus	2.23742e-11	1.14552e-08	-6.68963	2.86433e-15	1.79429e-12	-7.89668	NA	NA	NA	NA	NA	NA	1	1	1	0	3	1.47008	-7.15752	0.853519	-7.97715	-1.50523	7.75376	NA	NA	0.14154	8.2149e-13	0.393372	1.49751e-15	0.132264	8.9212e-15	NA	NA	0.673521	2.70345e-10	0.898072	1.26667e-12	0.727438	4.67978e-12	NA	NA
AHI1	1.7121e-09	4.71934e-07	-6.023	4.7886e-12	1.88043e-09	-6.91171	Brain_Spinal_cord_cervical_c-1	1.3848e-10	9.7758e-08	6.41755	1.19539e-15	9.65656e-13	8.00493	smultixcan	2.23742e-11	1.1913e-08	-6.68963	2.86433e-15	1.45376e-12	-7.89668	NA	NA	NA	NA	NA	NA	1	1	1	0	3	1.47008	-7.15752	0.853519	-7.97715	-1.50523	7.75376	NA	NA	0.14154	8.2149e-13	0.393372	1.49751e-15	0.132264	8.9212e-15	NA	NA	0.673521	2.70345e-10	0.898072	1.26667e-12	0.715678	4.25671e-12	NA	NA
AHI1	1.7121e-09	4.71934e-07	-6.023	4.7886e-12	1.88043e-09	-6.91171	Brain_Substantia_nigra	3.99436e-08	1.50972e-05	5.4911	1.33059e-12	5.64769e-10	7.09109	Adrenal_Gland	1.05717e-11	6.19883e-09	-6.7985	1.05525e-16	8.652e-14	-8.2984	NA	NA	NA	NA	NA	NA	1	1	1	0	3	1.47008	-7.15752	0.413599	-7.13222	-1.11781	8.21955	NA	NA	0.14154	8.2149e-13	0.679168	9.87664e-13	0.263647	2.04263e-16	NA	NA	0.673521	2.70345e-10	0.963896	3.73302e-10	0.835303	1.0471e-13	NA	NA
AHI1	1.7121e-09	4.71934e-07	-6.023	4.7886e-12	1.88043e-09	-6.91171	Brain_Substantia_nigra	3.99436e-08	1.50972e-05	5.4911	1.33059e-12	5.64769e-10	7.09109	Artery_Aorta	2.23742e-11	1.14377e-08	-6.68963	2.86433e-15	1.4564e-12	-7.89668	NA	NA	NA	NA	NA	NA	1	1	1	0	3	1.47008	-7.15752	0.413599	-7.13222	-1.50523	7.75376	NA	NA	0.14154	8.2149e-13	0.679168	9.87664e-13	0.132264	8.9212e-15	NA	NA	0.673521	2.70345e-10	0.963896	3.73302e-10	0.731797	4.38909e-12	NA	NA
AHI1	1.7121e-09	4.71934e-07	-6.023	4.7886e-12	1.88043e-09	-6.91171	Brain_Substantia_nigra	3.99436e-08	1.50972e-05	5.4911	1.33059e-12	5.64769e-10	7.09109	Artery_Tibial	2.55705e-10	1.26582e-07	-6.3235	5.94681e-14	3.03355e-11	-7.50925	NA	NA	NA	NA	NA	NA	1	1	1	0	3	1.47008	-7.15752	0.413599	-7.13222	-1.46792	7.36293	NA	NA	0.14154	8.2149e-13	0.679168	9.87664e-13	0.142127	1.7992e-13	NA	NA	0.673521	2.70345e-10	0.963896	3.73302e-10	0.737301	7.99117e-11	NA	NA
AHI1	1.7121e-09	4.71934e-07	-6.023	4.7886e-12	1.88043e-09	-6.91171	Brain_Substantia_nigra	3.99436e-08	1.50972e-05	5.4911	1.33059e-12	5.64769e-10	7.09109	Brain_Amygdala	2.23742e-11	1.92013e-08	-6.68963	2.86433e-15	2.60115e-12	-7.89668	NA	NA	NA	NA	NA	NA	1	1	1	0	3	1.47008	-7.15752	0.413599	-7.13222	-1.50523	7.75376	NA	NA	0.14154	8.2149e-13	0.679168	9.87664e-13	0.132264	8.9212e-15	NA	NA	0.673521	2.70345e-10	0.963896	3.73302e-10	0.75088	6.99868e-12	NA	NA
AHI1	1.7121e-09	4.71934e-07	-6.023	4.7886e-12	1.88043e-09	-6.91171	Brain_Substantia_nigra	3.99436e-08	1.50972e-05	5.4911	1.33059e-12	5.64769e-10	7.09109	Brain_Caudate_basal_ganglia	2.23742e-11	1.49565e-08	-6.68963	2.86433e-15	1.64707e-12	-7.89668	NA	NA	NA	NA	NA	NA	1	1	1	0	3	1.47008	-7.15752	0.413599	-7.13222	-1.50523	7.75376	NA	NA	0.14154	8.2149e-13	0.679168	9.87664e-13	0.132264	8.9212e-15	NA	NA	0.673521	2.70345e-10	0.963896	3.73302e-10	0.736582	4.66987e-12	NA	NA
AHI1	1.7121e-09	4.71934e-07	-6.023	4.7886e-12	1.88043e-09	-6.91171	Brain_Substantia_nigra	3.99436e-08	1.50972e-05	5.4911	1.33059e-12	5.64769e-10	7.09109	Brain_Cerebellar_Hemisphere	2.23742e-11	1.1547e-08	-6.68963	2.86433e-15	1.41569e-12	-7.89668	NA	NA	NA	NA	NA	NA	1	1	1	0	3	1.47008	-7.15752	0.413599	-7.13222	-1.50523	7.75376	NA	NA	0.14154	8.2149e-13	0.679168	9.87664e-13	0.132264	8.9212e-15	NA	NA	0.673521	2.70345e-10	0.963896	3.73302e-10	0.716075	4.28368e-12	NA	NA
AHI1	1.7121e-09	4.71934e-07	-6.023	4.7886e-12	1.88043e-09	-6.91171	Brain_Substantia_nigra	3.99436e-08	1.50972e-05	5.4911	1.33059e-12	5.64769e-10	7.09109	Brain_Cerebellum	1.05717e-11	5.71353e-09	-6.7985	1.05525e-16	6.83342e-14	-8.2984	NA	NA	NA	NA	NA	NA	1	1	1	0	3	1.47008	-7.15752	0.413599	-7.13222	-1.11781	8.21955	NA	NA	0.14154	8.2149e-13	0.679168	9.87664e-13	0.263647	2.04263e-16	NA	NA	0.673521	2.70345e-10	0.963896	3.73302e-10	0.832883	1.21695e-13	NA	NA
AHI1	1.7121e-09	4.71934e-07	-6.023	4.7886e-12	1.88043e-09	-6.91171	Brain_Substantia_nigra	3.99436e-08	1.50972e-05	5.4911	1.33059e-12	5.64769e-10	7.09109	Brain_Cortex	2.23742e-11	1.44357e-08	-6.68963	2.86433e-15	1.7604e-12	-7.89668	NA	NA	NA	NA	NA	NA	1	1	1	0	3	1.47008	-7.15752	0.413599	-7.13222	-1.50523	7.75376	NA	NA	0.14154	8.2149e-13	0.679168	9.87664e-13	0.132264	8.9212e-15	NA	NA	0.673521	2.70345e-10	0.963896	3.73302e-10	0.731791	5.12913e-12	NA	NA
AHI1	1.7121e-09	4.71934e-07	-6.023	4.7886e-12	1.88043e-09	-6.91171	Brain_Substantia_nigra	3.99436e-08	1.50972e-05	5.4911	1.33059e-12	5.64769e-10	7.09109	Brain_Frontal_Cortex_BA9	2.23742e-11	1.30491e-08	-6.68963	2.86433e-15	1.5095e-12	-7.89668	NA	NA	NA	NA	NA	NA	1	1	1	0	3	1.47008	-7.15752	0.413599	-7.13222	-1.50523	7.75376	NA	NA	0.14154	8.2149e-13	0.679168	9.87664e-13	0.132264	8.9212e-15	NA	NA	0.673521	2.70345e-10	0.963896	3.73302e-10	0.730914	4.36614e-12	NA	NA
AHI1	1.7121e-09	4.71934e-07	-6.023	4.7886e-12	1.88043e-09	-6.91171	Brain_Substantia_nigra	3.99436e-08	1.50972e-05	5.4911	1.33059e-12	5.64769e-10	7.09109	Brain_Nucleus_accumbens_basal_ganglia	2.23742e-11	1.34038e-08	-6.68963	2.86433e-15	1.94285e-12	-7.89668	NA	NA	NA	NA	NA	NA	1	1	1	0	3	1.47008	-7.15752	0.413599	-7.13222	-1.50523	7.75376	NA	NA	0.14154	8.2149e-13	0.679168	9.87664e-13	0.132264	8.9212e-15	NA	NA	0.673521	2.70345e-10	0.963896	3.73302e-10	0.726287	5.19923e-12	NA	NA
AHI1	1.7121e-09	4.71934e-07	-6.023	4.7886e-12	1.88043e-09	-6.91171	Brain_Substantia_nigra	3.99436e-08	1.50972e-05	5.4911	1.33059e-12	5.64769e-10	7.09109	Brain_Putamen_basal_ganglia	2.23742e-11	2.16786e-08	-6.68963	2.86433e-15	2.61828e-12	-7.89668	NA	NA	NA	NA	NA	NA	1	1	1	0	3	1.47008	-7.15752	0.413599	-7.13222	-1.50523	7.75376	NA	NA	0.14154	8.2149e-13	0.679168	9.87664e-13	0.132264	8.9212e-15	NA	NA	0.673521	2.70345e-10	0.963896	3.73302e-10	0.734175	7.08598e-12	NA	NA
AHI1	1.7121e-09	4.71934e-07	-6.023	4.7886e-12	1.88043e-09	-6.91171	Brain_Substantia_nigra	3.99436e-08	1.50972e-05	5.4911	1.33059e-12	5.64769e-10	7.09109	Brain_Spinal_cord_cervical_c-1	2.23742e-11	1.65423e-08	-6.68963	2.86433e-15	2.02277e-12	-7.89668	NA	NA	NA	NA	NA	NA	1	1	1	0	3	1.47008	-7.15752	0.413599	-7.13222	-1.50523	7.75376	NA	NA	0.14154	8.2149e-13	0.679168	9.87664e-13	0.132264	8.9212e-15	NA	NA	0.673521	2.70345e-10	0.963896	3.73302e-10	0.752583	6.24149e-12	NA	NA
AHI1	1.7121e-09	4.71934e-07	-6.023	4.7886e-12	1.88043e-09	-6.91171	Brain_Substantia_nigra	3.99436e-08	1.50972e-05	5.4911	1.33059e-12	5.64769e-10	7.09109	Brain_Substantia_nigra	2.23742e-11	1.49692e-08	-6.68963	2.86433e-15	2.49938e-12	-7.89668	NA	NA	NA	NA	NA	NA	1	1	1	0	3	1.47008	-7.15752	0.413599	-7.13222	-1.50523	7.75376	NA	NA	0.14154	8.2149e-13	0.679168	9.87664e-13	0.132264	8.9212e-15	NA	NA	0.673521	2.70345e-10	0.963896	3.73302e-10	0.743173	6.0033e-12	NA	NA
AHI1	1.7121e-09	4.71934e-07	-6.023	4.7886e-12	1.88043e-09	-6.91171	Brain_Substantia_nigra	3.99436e-08	1.50972e-05	5.4911	1.33059e-12	5.64769e-10	7.09109	Breast_Mammary_Tissue	1.05717e-11	5.49971e-09	-6.7985	1.05525e-16	6.02799e-14	-8.2984	NA	NA	NA	NA	NA	NA	1	1	1	0	3	1.47008	-7.15752	0.413599	-7.13222	-1.11781	8.21955	NA	NA	0.14154	8.2149e-13	0.679168	9.87664e-13	0.263647	2.04263e-16	NA	NA	0.673521	2.70345e-10	0.963896	3.73302e-10	0.83355	1.09089e-13	NA	NA
AHI1	1.7121e-09	4.71934e-07	-6.023	4.7886e-12	1.88043e-09	-6.91171	Brain_Substantia_nigra	3.99436e-08	1.50972e-05	5.4911	1.33059e-12	5.64769e-10	7.09109	Cells_Cultured_fibroblasts	2.23742e-11	1.37173e-08	-6.68963	2.86433e-15	2.11162e-12	-7.89668	NA	NA	NA	NA	NA	NA	1	1	1	0	3	1.47008	-7.15752	0.413599	-7.13222	-1.50523	7.75376	NA	NA	0.14154	8.2149e-13	0.679168	9.87664e-13	0.132264	8.9212e-15	NA	NA	0.673521	2.70345e-10	0.963896	3.73302e-10	0.71881	5.34562e-12	NA	NA
AHI1	1.7121e-09	4.71934e-07	-6.023	4.7886e-12	1.88043e-09	-6.91171	Brain_Substantia_nigra	3.99436e-08	1.50972e-05	5.4911	1.33059e-12	5.64769e-10	7.09109	Cells_EBV-transformed_lymphocytes	2.23742e-11	1.13449e-08	-6.68963	2.86433e-15	1.63171e-12	-7.89668	NA	NA	NA	NA	NA	NA	1	1	1	0	3	1.47008	-7.15752	0.413599	-7.13222	-1.50523	7.75376	NA	NA	0.14154	8.2149e-13	0.679168	9.87664e-13	0.132264	8.9212e-15	NA	NA	0.673521	2.70345e-10	0.963896	3.73302e-10	0.728068	4.63568e-12	NA	NA
AHI1	1.7121e-09	4.71934e-07	-6.023	4.7886e-12	1.88043e-09	-6.91171	Brain_Substantia_nigra	3.99436e-08	1.50972e-05	5.4911	1.33059e-12	5.64769e-10	7.09109	Colon_Sigmoid	2.23742e-11	1.23196e-08	-6.68963	2.86433e-15	1.72344e-12	-7.89668	NA	NA	NA	NA	NA	NA	1	1	1	0	3	1.47008	-7.15752	0.413599	-7.13222	-1.50523	7.75376	NA	NA	0.14154	8.2149e-13	0.679168	9.87664e-13	0.132264	8.9212e-15	NA	NA	0.673521	2.70345e-10	0.963896	3.73302e-10	0.731307	4.86428e-12	NA	NA
AHI1	1.7121e-09	4.71934e-07	-6.023	4.7886e-12	1.88043e-09	-6.91171	Brain_Substantia_nigra	3.99436e-08	1.50972e-05	5.4911	1.33059e-12	5.64769e-10	7.09109	Colon_Transverse	2.55705e-10	1.37552e-07	-6.3235	5.94681e-14	3.406e-11	-7.50925	NA	NA	NA	NA	NA	NA	1	1	1	0	3	1.47008	-7.15752	0.413599	-7.13222	-1.46792	7.36293	NA	NA	0.14154	8.2149e-13	0.679168	9.87664e-13	0.142127	1.7992e-13	NA	NA	0.673521	2.70345e-10	0.963896	3.73302e-10	0.752771	8.59172e-11	NA	NA
AHI1	1.7121e-09	4.71934e-07	-6.023	4.7886e-12	1.88043e-09	-6.91171	Brain_Substantia_nigra	3.99436e-08	1.50972e-05	5.4911	1.33059e-12	5.64769e-10	7.09109	Esophagus_Gastroesophageal_Junction	2.55705e-10	1.22156e-07	-6.3235	5.94681e-14	3.00751e-11	-7.50925	NA	NA	NA	NA	NA	NA	1	1	1	0	3	1.47008	-7.15752	0.413599	-7.13222	-1.46792	7.36293	NA	NA	0.14154	8.2149e-13	0.679168	9.87664e-13	0.142127	1.7992e-13	NA	NA	0.673521	2.70345e-10	0.963896	3.73302e-10	0.74005	7.09171e-11	NA	NA
AHI1	1.7121e-09	4.71934e-07	-6.023	4.7886e-12	1.88043e-09	-6.91171	Brain_Substantia_nigra	3.99436e-08	1.50972e-05	5.4911	1.33059e-12	5.64769e-10	7.09109	Esophagus_Muscularis	2.55705e-10	1.20756e-07	-6.3235	5.94681e-14	3.28313e-11	-7.50925	NA	NA	NA	NA	NA	NA	1	1	1	0	3	1.47008	-7.15752	0.413599	-7.13222	-1.46792	7.36293	NA	NA	0.14154	8.2149e-13	0.679168	9.87664e-13	0.142127	1.7992e-13	NA	NA	0.673521	2.70345e-10	0.963896	3.73302e-10	0.744556	7.3645e-11	NA	NA
AHI1	1.7121e-09	4.71934e-07	-6.023	4.7886e-12	1.88043e-09	-6.91171	Brain_Substantia_nigra	3.99436e-08	1.50972e-05	5.4911	1.33059e-12	5.64769e-10	7.09109	Heart_Atrial_Appendage	2.23742e-11	1.39757e-08	-6.68963	2.86433e-15	1.65321e-12	-7.89668	NA	NA	NA	NA	NA	NA	1	1	1	0	3	1.47008	-7.15752	0.413599	-7.13222	-1.50523	7.75376	NA	NA	0.14154	8.2149e-13	0.679168	9.87664e-13	0.132264	8.9212e-15	NA	NA	0.673521	2.70345e-10	0.963896	3.73302e-10	0.729443	4.73385e-12	NA	NA
AHI1	1.7121e-09	4.71934e-07	-6.023	4.7886e-12	1.88043e-09	-6.91171	Brain_Substantia_nigra	3.99436e-08	1.50972e-05	5.4911	1.33059e-12	5.64769e-10	7.09109	Heart_Left_Ventricle	2.24583e-10	1.12878e-07	6.34351	5.94173e-15	3.33261e-12	7.80518	NA	NA	NA	NA	NA	NA	1	1	1	0	3	1.47008	-7.15752	0.413599	-7.13222	1.0263	-7.73714	NA	NA	0.14154	8.2149e-13	0.679168	9.87664e-13	0.304749	1.01677e-14	NA	NA	0.673521	2.70345e-10	0.963896	3.73302e-10	0.85682	4.77551e-12	NA	NA
AHI1	1.7121e-09	4.71934e-07	-6.023	4.7886e-12	1.88043e-09	-6.91171	Brain_Substantia_nigra	3.99436e-08	1.50972e-05	5.4911	1.33059e-12	5.64769e-10	7.09109	Kidney_Cortex	8.29339e-05	0.00974226	3.93576	4.29436e-06	0.00050754	4.5966	NA	NA	NA	NA	NA	NA	1	1	1	0	3	1.47008	-7.15752	0.413599	-7.13222	0.96617	-4.50068	NA	NA	0.14154	8.2149e-13	0.679168	9.87664e-13	0.333959	6.77354e-06	NA	NA	0.673521	2.70345e-10	0.963896	3.73302e-10	0.868579	0.000636919	NA	NA
AHI1	1.7121e-09	4.71934e-07	-6.023	4.7886e-12	1.88043e-09	-6.91171	Brain_Substantia_nigra	3.99436e-08	1.50972e-05	5.4911	1.33059e-12	5.64769e-10	7.09109	Liver	2.23742e-11	1.77517e-08	-6.68963	2.86433e-15	1.81906e-12	-7.89668	NA	NA	NA	NA	NA	NA	1	1	1	0	3	1.47008	-7.15752	0.413599	-7.13222	-1.50523	7.75376	NA	NA	0.14154	8.2149e-13	0.679168	9.87664e-13	0.132264	8.9212e-15	NA	NA	0.673521	2.70345e-10	0.963896	3.73302e-10	0.725197	5.27549e-12	NA	NA
AHI1	1.7121e-09	4.71934e-07	-6.023	4.7886e-12	1.88043e-09	-6.91171	Brain_Substantia_nigra	3.99436e-08	1.50972e-05	5.4911	1.33059e-12	5.64769e-10	7.09109	Lung	2.23742e-11	1.16411e-08	-6.68963	2.86433e-15	1.4962e-12	-7.89668	NA	NA	NA	NA	NA	NA	1	1	1	0	3	1.47008	-7.15752	0.413599	-7.13222	-1.50523	7.75376	NA	NA	0.14154	8.2149e-13	0.679168	9.87664e-13	0.132264	8.9212e-15	NA	NA	0.673521	2.70345e-10	0.963896	3.73302e-10	0.716356	4.3093e-12	NA	NA
AHI1	1.7121e-09	4.71934e-07	-6.023	4.7886e-12	1.88043e-09	-6.91171	Brain_Substantia_nigra	3.99436e-08	1.50972e-05	5.4911	1.33059e-12	5.64769e-10	7.09109	Minor_Salivary_Gland	2.23742e-11	1.25343e-08	-6.68963	2.86433e-15	2.0255e-12	-7.89668	NA	NA	NA	NA	NA	NA	1	1	1	0	3	1.47008	-7.15752	0.413599	-7.13222	-1.50523	7.75376	NA	NA	0.14154	8.2149e-13	0.679168	9.87664e-13	0.132264	8.9212e-15	NA	NA	0.673521	2.70345e-10	0.963896	3.73302e-10	0.728197	5.68978e-12	NA	NA
AHI1	1.7121e-09	4.71934e-07	-6.023	4.7886e-12	1.88043e-09	-6.91171	Brain_Substantia_nigra	3.99436e-08	1.50972e-05	5.4911	1.33059e-12	5.64769e-10	7.09109	Muscle_Skeletal	1.1008e-05	0.00194228	4.39636	2.61978e-07	3.86588e-05	5.14893	NA	NA	NA	NA	NA	NA	1	1	1	0	3	1.47008	-7.15752	0.413599	-7.13222	1.06825	-5.04334	NA	NA	0.14154	8.2149e-13	0.679168	9.87664e-13	0.285409	4.57469e-07	NA	NA	0.673521	2.70345e-10	0.963896	3.73302e-10	0.844006	5.41994e-05	NA	NA
AHI1	1.7121e-09	4.71934e-07	-6.023	4.7886e-12	1.88043e-09	-6.91171	Brain_Substantia_nigra	3.99436e-08	1.50972e-05	5.4911	1.33059e-12	5.64769e-10	7.09109	Nerve_Tibial	2.23742e-11	1.10024e-08	-6.68963	2.86433e-15	1.52161e-12	-7.89668	NA	NA	NA	NA	NA	NA	1	1	1	0	3	1.47008	-7.15752	0.413599	-7.13222	-1.50523	7.75376	NA	NA	0.14154	8.2149e-13	0.679168	9.87664e-13	0.132264	8.9212e-15	NA	NA	0.673521	2.70345e-10	0.963896	3.73302e-10	0.727547	4.37898e-12	NA	NA
AHI1	1.7121e-09	4.71934e-07	-6.023	4.7886e-12	1.88043e-09	-6.91171	Brain_Substantia_nigra	3.99436e-08	1.50972e-05	5.4911	1.33059e-12	5.64769e-10	7.09109	Ovary	1.05717e-11	5.74136e-09	-6.7985	1.05525e-16	8.10343e-14	-8.2984	NA	NA	NA	NA	NA	NA	1	1	1	0	3	1.47008	-7.15752	0.413599	-7.13222	-1.11781	8.21955	NA	NA	0.14154	8.2149e-13	0.679168	9.87664e-13	0.263647	2.04263e-16	NA	NA	0.673521	2.70345e-10	0.963896	3.73302e-10	0.838811	1.32575e-13	NA	NA
AHI1	1.7121e-09	4.71934e-07	-6.023	4.7886e-12	1.88043e-09	-6.91171	Brain_Substantia_nigra	3.99436e-08	1.50972e-05	5.4911	1.33059e-12	5.64769e-10	7.09109	Pancreas	2.23742e-11	1.25667e-08	-6.68963	2.86433e-15	1.72033e-12	-7.89668	NA	NA	NA	NA	NA	NA	1	1	1	0	3	1.47008	-7.15752	0.413599	-7.13222	-1.50523	7.75376	NA	NA	0.14154	8.2149e-13	0.679168	9.87664e-13	0.132264	8.9212e-15	NA	NA	0.673521	2.70345e-10	0.963896	3.73302e-10	0.731151	4.65861e-12	NA	NA
AHI1	1.7121e-09	4.71934e-07	-6.023	4.7886e-12	1.88043e-09	-6.91171	Brain_Substantia_nigra	3.99436e-08	1.50972e-05	5.4911	1.33059e-12	5.64769e-10	7.09109	Pituitary	2.23742e-11	1.30214e-08	-6.68963	2.86433e-15	1.57882e-12	-7.89668	NA	NA	NA	NA	NA	NA	1	1	1	0	3	1.47008	-7.15752	0.413599	-7.13222	-1.50523	7.75376	NA	NA	0.14154	8.2149e-13	0.679168	9.87664e-13	0.132264	8.9212e-15	NA	NA	0.673521	2.70345e-10	0.963896	3.73302e-10	0.735285	4.32807e-12	NA	NA
AHI1	1.7121e-09	4.71934e-07	-6.023	4.7886e-12	1.88043e-09	-6.91171	Brain_Substantia_nigra	3.99436e-08	1.50972e-05	5.4911	1.33059e-12	5.64769e-10	7.09109	Skin_Not_Sun_Exposed_Suprapubic	2.23742e-11	1.17597e-08	-6.68963	2.86433e-15	1.9862e-12	-7.89668	NA	NA	NA	NA	NA	NA	1	1	1	0	3	1.47008	-7.15752	0.413599	-7.13222	-1.50523	7.75376	NA	NA	0.14154	8.2149e-13	0.679168	9.87664e-13	0.132264	8.9212e-15	NA	NA	0.673521	2.70345e-10	0.963896	3.73302e-10	0.738002	4.73446e-12	NA	NA
AHI1	1.7121e-09	4.71934e-07	-6.023	4.7886e-12	1.88043e-09	-6.91171	Brain_Substantia_nigra	3.99436e-08	1.50972e-05	5.4911	1.33059e-12	5.64769e-10	7.09109	Skin_Sun_Exposed_Lower_leg	2.23742e-11	1.16635e-08	-6.68963	2.86433e-15	1.51047e-12	-7.89668	NA	NA	NA	NA	NA	NA	1	1	1	0	3	1.47008	-7.15752	0.413599	-7.13222	-1.50523	7.75376	NA	NA	0.14154	8.2149e-13	0.679168	9.87664e-13	0.132264	8.9212e-15	NA	NA	0.673521	2.70345e-10	0.963896	3.73302e-10	0.734973	4.36234e-12	NA	NA
AHI1	1.7121e-09	4.71934e-07	-6.023	4.7886e-12	1.88043e-09	-6.91171	Brain_Substantia_nigra	3.99436e-08	1.50972e-05	5.4911	1.33059e-12	5.64769e-10	7.09109	Small_Intestine_Terminal_Ileum	2.55705e-10	1.4699e-07	-6.3235	5.94681e-14	3.55619e-11	-7.50925	NA	NA	NA	NA	NA	NA	1	1	1	0	3	1.47008	-7.15752	0.413599	-7.13222	-1.46792	7.36293	NA	NA	0.14154	8.2149e-13	0.679168	9.87664e-13	0.142127	1.7992e-13	NA	NA	0.673521	2.70345e-10	0.963896	3.73302e-10	0.754863	8.09535e-11	NA	NA
AHI1	1.7121e-09	4.71934e-07	-6.023	4.7886e-12	1.88043e-09	-6.91171	Brain_Substantia_nigra	3.99436e-08	1.50972e-05	5.4911	1.33059e-12	5.64769e-10	7.09109	Spleen	2.55705e-10	1.34366e-07	-6.3235	5.94681e-14	3.41637e-11	-7.50925	NA	NA	NA	NA	NA	NA	1	1	1	0	3	1.47008	-7.15752	0.413599	-7.13222	-1.46792	7.36293	NA	NA	0.14154	8.2149e-13	0.679168	9.87664e-13	0.142127	1.7992e-13	NA	NA	0.673521	2.70345e-10	0.963896	3.73302e-10	0.735305	7.59993e-11	NA	NA
AHI1	1.7121e-09	4.71934e-07	-6.023	4.7886e-12	1.88043e-09	-6.91171	Brain_Substantia_nigra	3.99436e-08	1.50972e-05	5.4911	1.33059e-12	5.64769e-10	7.09109	Testis	1.05717e-11	6.99524e-09	-6.7985	1.05525e-16	9.88598e-14	-8.2984	NA	NA	NA	NA	NA	NA	1	1	1	0	3	1.47008	-7.15752	0.413599	-7.13222	-1.11781	8.21955	NA	NA	0.14154	8.2149e-13	0.679168	9.87664e-13	0.263647	2.04263e-16	NA	NA	0.673521	2.70345e-10	0.963896	3.73302e-10	0.843483	1.42877e-13	NA	NA
AHI1	1.7121e-09	4.71934e-07	-6.023	4.7886e-12	1.88043e-09	-6.91171	Brain_Substantia_nigra	3.99436e-08	1.50972e-05	5.4911	1.33059e-12	5.64769e-10	7.09109	Thyroid	2.55705e-10	1.21372e-07	-6.3235	5.94681e-14	3.18505e-11	-7.50925	NA	NA	NA	NA	NA	NA	1	1	1	0	3	1.47008	-7.15752	0.413599	-7.13222	-1.46792	7.36293	NA	NA	0.14154	8.2149e-13	0.679168	9.87664e-13	0.142127	1.7992e-13	NA	NA	0.673521	2.70345e-10	0.963896	3.73302e-10	0.739978	7.73721e-11	NA	NA
AHI1	1.7121e-09	4.71934e-07	-6.023	4.7886e-12	1.88043e-09	-6.91171	Brain_Substantia_nigra	3.99436e-08	1.50972e-05	5.4911	1.33059e-12	5.64769e-10	7.09109	Uterus	2.23742e-11	1.14552e-08	-6.68963	2.86433e-15	1.79429e-12	-7.89668	NA	NA	NA	NA	NA	NA	1	1	1	0	3	1.47008	-7.15752	0.413599	-7.13222	-1.50523	7.75376	NA	NA	0.14154	8.2149e-13	0.679168	9.87664e-13	0.132264	8.9212e-15	NA	NA	0.673521	2.70345e-10	0.963896	3.73302e-10	0.727438	4.67978e-12	NA	NA
AHI1	1.7121e-09	4.71934e-07	-6.023	4.7886e-12	1.88043e-09	-6.91171	Brain_Substantia_nigra	3.99436e-08	1.50972e-05	5.4911	1.33059e-12	5.64769e-10	7.09109	smultixcan	2.23742e-11	1.1913e-08	-6.68963	2.86433e-15	1.45376e-12	-7.89668	NA	NA	NA	NA	NA	NA	1	1	1	0	3	1.47008	-7.15752	0.413599	-7.13222	-1.50523	7.75376	NA	NA	0.14154	8.2149e-13	0.679168	9.87664e-13	0.132264	8.9212e-15	NA	NA	0.673521	2.70345e-10	0.963896	3.73302e-10	0.715678	4.25671e-12	NA	NA
AHI1	1.7121e-09	4.71934e-07	-6.023	4.7886e-12	1.88043e-09	-6.91171	Breast_Mammary_Tissue	1.56784e-06	0.000433827	4.80239	6.75698e-09	1.57287e-06	5.79686	Adrenal_Gland	1.05717e-11	6.19883e-09	-6.7985	1.05525e-16	8.652e-14	-8.2984	NA	NA	NA	NA	NA	NA	1	1	1	0	3	1.47008	-7.15752	0.859149	-5.73908	-1.11781	8.21955	NA	NA	0.14154	8.2149e-13	0.390259	9.5195e-09	0.263647	2.04263e-16	NA	NA	0.673521	2.70345e-10	0.901385	2.07147e-06	0.835303	1.0471e-13	NA	NA
AHI1	1.7121e-09	4.71934e-07	-6.023	4.7886e-12	1.88043e-09	-6.91171	Breast_Mammary_Tissue	1.56784e-06	0.000433827	4.80239	6.75698e-09	1.57287e-06	5.79686	Artery_Aorta	2.23742e-11	1.14377e-08	-6.68963	2.86433e-15	1.4564e-12	-7.89668	NA	NA	NA	NA	NA	NA	1	1	1	0	3	1.47008	-7.15752	0.859149	-5.73908	-1.50523	7.75376	NA	NA	0.14154	8.2149e-13	0.390259	9.5195e-09	0.132264	8.9212e-15	NA	NA	0.673521	2.70345e-10	0.901385	2.07147e-06	0.731797	4.38909e-12	NA	NA
AHI1	1.7121e-09	4.71934e-07	-6.023	4.7886e-12	1.88043e-09	-6.91171	Breast_Mammary_Tissue	1.56784e-06	0.000433827	4.80239	6.75698e-09	1.57287e-06	5.79686	Artery_Tibial	2.55705e-10	1.26582e-07	-6.3235	5.94681e-14	3.03355e-11	-7.50925	NA	NA	NA	NA	NA	NA	1	1	1	0	3	1.47008	-7.15752	0.859149	-5.73908	-1.46792	7.36293	NA	NA	0.14154	8.2149e-13	0.390259	9.5195e-09	0.142127	1.7992e-13	NA	NA	0.673521	2.70345e-10	0.901385	2.07147e-06	0.737301	7.99117e-11	NA	NA
AHI1	1.7121e-09	4.71934e-07	-6.023	4.7886e-12	1.88043e-09	-6.91171	Breast_Mammary_Tissue	1.56784e-06	0.000433827	4.80239	6.75698e-09	1.57287e-06	5.79686	Brain_Amygdala	2.23742e-11	1.92013e-08	-6.68963	2.86433e-15	2.60115e-12	-7.89668	NA	NA	NA	NA	NA	NA	1	1	1	0	3	1.47008	-7.15752	0.859149	-5.73908	-1.50523	7.75376	NA	NA	0.14154	8.2149e-13	0.390259	9.5195e-09	0.132264	8.9212e-15	NA	NA	0.673521	2.70345e-10	0.901385	2.07147e-06	0.75088	6.99868e-12	NA	NA
AHI1	1.7121e-09	4.71934e-07	-6.023	4.7886e-12	1.88043e-09	-6.91171	Breast_Mammary_Tissue	1.56784e-06	0.000433827	4.80239	6.75698e-09	1.57287e-06	5.79686	Brain_Caudate_basal_ganglia	2.23742e-11	1.49565e-08	-6.68963	2.86433e-15	1.64707e-12	-7.89668	NA	NA	NA	NA	NA	NA	1	1	1	0	3	1.47008	-7.15752	0.859149	-5.73908	-1.50523	7.75376	NA	NA	0.14154	8.2149e-13	0.390259	9.5195e-09	0.132264	8.9212e-15	NA	NA	0.673521	2.70345e-10	0.901385	2.07147e-06	0.736582	4.66987e-12	NA	NA
AHI1	1.7121e-09	4.71934e-07	-6.023	4.7886e-12	1.88043e-09	-6.91171	Breast_Mammary_Tissue	1.56784e-06	0.000433827	4.80239	6.75698e-09	1.57287e-06	5.79686	Brain_Cerebellar_Hemisphere	2.23742e-11	1.1547e-08	-6.68963	2.86433e-15	1.41569e-12	-7.89668	NA	NA	NA	NA	NA	NA	1	1	1	0	3	1.47008	-7.15752	0.859149	-5.73908	-1.50523	7.75376	NA	NA	0.14154	8.2149e-13	0.390259	9.5195e-09	0.132264	8.9212e-15	NA	NA	0.673521	2.70345e-10	0.901385	2.07147e-06	0.716075	4.28368e-12	NA	NA
AHI1	1.7121e-09	4.71934e-07	-6.023	4.7886e-12	1.88043e-09	-6.91171	Breast_Mammary_Tissue	1.56784e-06	0.000433827	4.80239	6.75698e-09	1.57287e-06	5.79686	Brain_Cerebellum	1.05717e-11	5.71353e-09	-6.7985	1.05525e-16	6.83342e-14	-8.2984	NA	NA	NA	NA	NA	NA	1	1	1	0	3	1.47008	-7.15752	0.859149	-5.73908	-1.11781	8.21955	NA	NA	0.14154	8.2149e-13	0.390259	9.5195e-09	0.263647	2.04263e-16	NA	NA	0.673521	2.70345e-10	0.901385	2.07147e-06	0.832883	1.21695e-13	NA	NA
AHI1	1.7121e-09	4.71934e-07	-6.023	4.7886e-12	1.88043e-09	-6.91171	Breast_Mammary_Tissue	1.56784e-06	0.000433827	4.80239	6.75698e-09	1.57287e-06	5.79686	Brain_Cortex	2.23742e-11	1.44357e-08	-6.68963	2.86433e-15	1.7604e-12	-7.89668	NA	NA	NA	NA	NA	NA	1	1	1	0	3	1.47008	-7.15752	0.859149	-5.73908	-1.50523	7.75376	NA	NA	0.14154	8.2149e-13	0.390259	9.5195e-09	0.132264	8.9212e-15	NA	NA	0.673521	2.70345e-10	0.901385	2.07147e-06	0.731791	5.12913e-12	NA	NA
AHI1	1.7121e-09	4.71934e-07	-6.023	4.7886e-12	1.88043e-09	-6.91171	Breast_Mammary_Tissue	1.56784e-06	0.000433827	4.80239	6.75698e-09	1.57287e-06	5.79686	Brain_Frontal_Cortex_BA9	2.23742e-11	1.30491e-08	-6.68963	2.86433e-15	1.5095e-12	-7.89668	NA	NA	NA	NA	NA	NA	1	1	1	0	3	1.47008	-7.15752	0.859149	-5.73908	-1.50523	7.75376	NA	NA	0.14154	8.2149e-13	0.390259	9.5195e-09	0.132264	8.9212e-15	NA	NA	0.673521	2.70345e-10	0.901385	2.07147e-06	0.730914	4.36614e-12	NA	NA
AHI1	1.7121e-09	4.71934e-07	-6.023	4.7886e-12	1.88043e-09	-6.91171	Breast_Mammary_Tissue	1.56784e-06	0.000433827	4.80239	6.75698e-09	1.57287e-06	5.79686	Brain_Nucleus_accumbens_basal_ganglia	2.23742e-11	1.34038e-08	-6.68963	2.86433e-15	1.94285e-12	-7.89668	NA	NA	NA	NA	NA	NA	1	1	1	0	3	1.47008	-7.15752	0.859149	-5.73908	-1.50523	7.75376	NA	NA	0.14154	8.2149e-13	0.390259	9.5195e-09	0.132264	8.9212e-15	NA	NA	0.673521	2.70345e-10	0.901385	2.07147e-06	0.726287	5.19923e-12	NA	NA
AHI1	1.7121e-09	4.71934e-07	-6.023	4.7886e-12	1.88043e-09	-6.91171	Breast_Mammary_Tissue	1.56784e-06	0.000433827	4.80239	6.75698e-09	1.57287e-06	5.79686	Brain_Putamen_basal_ganglia	2.23742e-11	2.16786e-08	-6.68963	2.86433e-15	2.61828e-12	-7.89668	NA	NA	NA	NA	NA	NA	1	1	1	0	3	1.47008	-7.15752	0.859149	-5.73908	-1.50523	7.75376	NA	NA	0.14154	8.2149e-13	0.390259	9.5195e-09	0.132264	8.9212e-15	NA	NA	0.673521	2.70345e-10	0.901385	2.07147e-06	0.734175	7.08598e-12	NA	NA
AHI1	1.7121e-09	4.71934e-07	-6.023	4.7886e-12	1.88043e-09	-6.91171	Breast_Mammary_Tissue	1.56784e-06	0.000433827	4.80239	6.75698e-09	1.57287e-06	5.79686	Brain_Spinal_cord_cervical_c-1	2.23742e-11	1.65423e-08	-6.68963	2.86433e-15	2.02277e-12	-7.89668	NA	NA	NA	NA	NA	NA	1	1	1	0	3	1.47008	-7.15752	0.859149	-5.73908	-1.50523	7.75376	NA	NA	0.14154	8.2149e-13	0.390259	9.5195e-09	0.132264	8.9212e-15	NA	NA	0.673521	2.70345e-10	0.901385	2.07147e-06	0.752583	6.24149e-12	NA	NA
AHI1	1.7121e-09	4.71934e-07	-6.023	4.7886e-12	1.88043e-09	-6.91171	Breast_Mammary_Tissue	1.56784e-06	0.000433827	4.80239	6.75698e-09	1.57287e-06	5.79686	Brain_Substantia_nigra	2.23742e-11	1.49692e-08	-6.68963	2.86433e-15	2.49938e-12	-7.89668	NA	NA	NA	NA	NA	NA	1	1	1	0	3	1.47008	-7.15752	0.859149	-5.73908	-1.50523	7.75376	NA	NA	0.14154	8.2149e-13	0.390259	9.5195e-09	0.132264	8.9212e-15	NA	NA	0.673521	2.70345e-10	0.901385	2.07147e-06	0.743173	6.0033e-12	NA	NA
AHI1	1.7121e-09	4.71934e-07	-6.023	4.7886e-12	1.88043e-09	-6.91171	Breast_Mammary_Tissue	1.56784e-06	0.000433827	4.80239	6.75698e-09	1.57287e-06	5.79686	Breast_Mammary_Tissue	1.05717e-11	5.49971e-09	-6.7985	1.05525e-16	6.02799e-14	-8.2984	NA	NA	NA	NA	NA	NA	1	1	1	0	3	1.47008	-7.15752	0.859149	-5.73908	-1.11781	8.21955	NA	NA	0.14154	8.2149e-13	0.390259	9.5195e-09	0.263647	2.04263e-16	NA	NA	0.673521	2.70345e-10	0.901385	2.07147e-06	0.83355	1.09089e-13	NA	NA
AHI1	1.7121e-09	4.71934e-07	-6.023	4.7886e-12	1.88043e-09	-6.91171	Breast_Mammary_Tissue	1.56784e-06	0.000433827	4.80239	6.75698e-09	1.57287e-06	5.79686	Cells_Cultured_fibroblasts	2.23742e-11	1.37173e-08	-6.68963	2.86433e-15	2.11162e-12	-7.89668	NA	NA	NA	NA	NA	NA	1	1	1	0	3	1.47008	-7.15752	0.859149	-5.73908	-1.50523	7.75376	NA	NA	0.14154	8.2149e-13	0.390259	9.5195e-09	0.132264	8.9212e-15	NA	NA	0.673521	2.70345e-10	0.901385	2.07147e-06	0.71881	5.34562e-12	NA	NA
AHI1	1.7121e-09	4.71934e-07	-6.023	4.7886e-12	1.88043e-09	-6.91171	Breast_Mammary_Tissue	1.56784e-06	0.000433827	4.80239	6.75698e-09	1.57287e-06	5.79686	Cells_EBV-transformed_lymphocytes	2.23742e-11	1.13449e-08	-6.68963	2.86433e-15	1.63171e-12	-7.89668	NA	NA	NA	NA	NA	NA	1	1	1	0	3	1.47008	-7.15752	0.859149	-5.73908	-1.50523	7.75376	NA	NA	0.14154	8.2149e-13	0.390259	9.5195e-09	0.132264	8.9212e-15	NA	NA	0.673521	2.70345e-10	0.901385	2.07147e-06	0.728068	4.63568e-12	NA	NA
AHI1	1.7121e-09	4.71934e-07	-6.023	4.7886e-12	1.88043e-09	-6.91171	Breast_Mammary_Tissue	1.56784e-06	0.000433827	4.80239	6.75698e-09	1.57287e-06	5.79686	Colon_Sigmoid	2.23742e-11	1.23196e-08	-6.68963	2.86433e-15	1.72344e-12	-7.89668	NA	NA	NA	NA	NA	NA	1	1	1	0	3	1.47008	-7.15752	0.859149	-5.73908	-1.50523	7.75376	NA	NA	0.14154	8.2149e-13	0.390259	9.5195e-09	0.132264	8.9212e-15	NA	NA	0.673521	2.70345e-10	0.901385	2.07147e-06	0.731307	4.86428e-12	NA	NA
AHI1	1.7121e-09	4.71934e-07	-6.023	4.7886e-12	1.88043e-09	-6.91171	Breast_Mammary_Tissue	1.56784e-06	0.000433827	4.80239	6.75698e-09	1.57287e-06	5.79686	Colon_Transverse	2.55705e-10	1.37552e-07	-6.3235	5.94681e-14	3.406e-11	-7.50925	NA	NA	NA	NA	NA	NA	1	1	1	0	3	1.47008	-7.15752	0.859149	-5.73908	-1.46792	7.36293	NA	NA	0.14154	8.2149e-13	0.390259	9.5195e-09	0.142127	1.7992e-13	NA	NA	0.673521	2.70345e-10	0.901385	2.07147e-06	0.752771	8.59172e-11	NA	NA
AHI1	1.7121e-09	4.71934e-07	-6.023	4.7886e-12	1.88043e-09	-6.91171	Breast_Mammary_Tissue	1.56784e-06	0.000433827	4.80239	6.75698e-09	1.57287e-06	5.79686	Esophagus_Gastroesophageal_Junction	2.55705e-10	1.22156e-07	-6.3235	5.94681e-14	3.00751e-11	-7.50925	NA	NA	NA	NA	NA	NA	1	1	1	0	3	1.47008	-7.15752	0.859149	-5.73908	-1.46792	7.36293	NA	NA	0.14154	8.2149e-13	0.390259	9.5195e-09	0.142127	1.7992e-13	NA	NA	0.673521	2.70345e-10	0.901385	2.07147e-06	0.74005	7.09171e-11	NA	NA
AHI1	1.7121e-09	4.71934e-07	-6.023	4.7886e-12	1.88043e-09	-6.91171	Breast_Mammary_Tissue	1.56784e-06	0.000433827	4.80239	6.75698e-09	1.57287e-06	5.79686	Esophagus_Muscularis	2.55705e-10	1.20756e-07	-6.3235	5.94681e-14	3.28313e-11	-7.50925	NA	NA	NA	NA	NA	NA	1	1	1	0	3	1.47008	-7.15752	0.859149	-5.73908	-1.46792	7.36293	NA	NA	0.14154	8.2149e-13	0.390259	9.5195e-09	0.142127	1.7992e-13	NA	NA	0.673521	2.70345e-10	0.901385	2.07147e-06	0.744556	7.3645e-11	NA	NA
AHI1	1.7121e-09	4.71934e-07	-6.023	4.7886e-12	1.88043e-09	-6.91171	Breast_Mammary_Tissue	1.56784e-06	0.000433827	4.80239	6.75698e-09	1.57287e-06	5.79686	Heart_Atrial_Appendage	2.23742e-11	1.39757e-08	-6.68963	2.86433e-15	1.65321e-12	-7.89668	NA	NA	NA	NA	NA	NA	1	1	1	0	3	1.47008	-7.15752	0.859149	-5.73908	-1.50523	7.75376	NA	NA	0.14154	8.2149e-13	0.390259	9.5195e-09	0.132264	8.9212e-15	NA	NA	0.673521	2.70345e-10	0.901385	2.07147e-06	0.729443	4.73385e-12	NA	NA
AHI1	1.7121e-09	4.71934e-07	-6.023	4.7886e-12	1.88043e-09	-6.91171	Breast_Mammary_Tissue	1.56784e-06	0.000433827	4.80239	6.75698e-09	1.57287e-06	5.79686	Heart_Left_Ventricle	2.24583e-10	1.12878e-07	6.34351	5.94173e-15	3.33261e-12	7.80518	NA	NA	NA	NA	NA	NA	1	1	1	0	3	1.47008	-7.15752	0.859149	-5.73908	1.0263	-7.73714	NA	NA	0.14154	8.2149e-13	0.390259	9.5195e-09	0.304749	1.01677e-14	NA	NA	0.673521	2.70345e-10	0.901385	2.07147e-06	0.85682	4.77551e-12	NA	NA
AHI1	1.7121e-09	4.71934e-07	-6.023	4.7886e-12	1.88043e-09	-6.91171	Breast_Mammary_Tissue	1.56784e-06	0.000433827	4.80239	6.75698e-09	1.57287e-06	5.79686	Kidney_Cortex	8.29339e-05	0.00974226	3.93576	4.29436e-06	0.00050754	4.5966	NA	NA	NA	NA	NA	NA	1	1	1	0	3	1.47008	-7.15752	0.859149	-5.73908	0.96617	-4.50068	NA	NA	0.14154	8.2149e-13	0.390259	9.5195e-09	0.333959	6.77354e-06	NA	NA	0.673521	2.70345e-10	0.901385	2.07147e-06	0.868579	0.000636919	NA	NA
AHI1	1.7121e-09	4.71934e-07	-6.023	4.7886e-12	1.88043e-09	-6.91171	Breast_Mammary_Tissue	1.56784e-06	0.000433827	4.80239	6.75698e-09	1.57287e-06	5.79686	Liver	2.23742e-11	1.77517e-08	-6.68963	2.86433e-15	1.81906e-12	-7.89668	NA	NA	NA	NA	NA	NA	1	1	1	0	3	1.47008	-7.15752	0.859149	-5.73908	-1.50523	7.75376	NA	NA	0.14154	8.2149e-13	0.390259	9.5195e-09	0.132264	8.9212e-15	NA	NA	0.673521	2.70345e-10	0.901385	2.07147e-06	0.725197	5.27549e-12	NA	NA
AHI1	1.7121e-09	4.71934e-07	-6.023	4.7886e-12	1.88043e-09	-6.91171	Breast_Mammary_Tissue	1.56784e-06	0.000433827	4.80239	6.75698e-09	1.57287e-06	5.79686	Lung	2.23742e-11	1.16411e-08	-6.68963	2.86433e-15	1.4962e-12	-7.89668	NA	NA	NA	NA	NA	NA	1	1	1	0	3	1.47008	-7.15752	0.859149	-5.73908	-1.50523	7.75376	NA	NA	0.14154	8.2149e-13	0.390259	9.5195e-09	0.132264	8.9212e-15	NA	NA	0.673521	2.70345e-10	0.901385	2.07147e-06	0.716356	4.3093e-12	NA	NA
AHI1	1.7121e-09	4.71934e-07	-6.023	4.7886e-12	1.88043e-09	-6.91171	Breast_Mammary_Tissue	1.56784e-06	0.000433827	4.80239	6.75698e-09	1.57287e-06	5.79686	Minor_Salivary_Gland	2.23742e-11	1.25343e-08	-6.68963	2.86433e-15	2.0255e-12	-7.89668	NA	NA	NA	NA	NA	NA	1	1	1	0	3	1.47008	-7.15752	0.859149	-5.73908	-1.50523	7.75376	NA	NA	0.14154	8.2149e-13	0.390259	9.5195e-09	0.132264	8.9212e-15	NA	NA	0.673521	2.70345e-10	0.901385	2.07147e-06	0.728197	5.68978e-12	NA	NA
AHI1	1.7121e-09	4.71934e-07	-6.023	4.7886e-12	1.88043e-09	-6.91171	Breast_Mammary_Tissue	1.56784e-06	0.000433827	4.80239	6.75698e-09	1.57287e-06	5.79686	Muscle_Skeletal	1.1008e-05	0.00194228	4.39636	2.61978e-07	3.86588e-05	5.14893	NA	NA	NA	NA	NA	NA	1	1	1	0	3	1.47008	-7.15752	0.859149	-5.73908	1.06825	-5.04334	NA	NA	0.14154	8.2149e-13	0.390259	9.5195e-09	0.285409	4.57469e-07	NA	NA	0.673521	2.70345e-10	0.901385	2.07147e-06	0.844006	5.41994e-05	NA	NA
AHI1	1.7121e-09	4.71934e-07	-6.023	4.7886e-12	1.88043e-09	-6.91171	Breast_Mammary_Tissue	1.56784e-06	0.000433827	4.80239	6.75698e-09	1.57287e-06	5.79686	Nerve_Tibial	2.23742e-11	1.10024e-08	-6.68963	2.86433e-15	1.52161e-12	-7.89668	NA	NA	NA	NA	NA	NA	1	1	1	0	3	1.47008	-7.15752	0.859149	-5.73908	-1.50523	7.75376	NA	NA	0.14154	8.2149e-13	0.390259	9.5195e-09	0.132264	8.9212e-15	NA	NA	0.673521	2.70345e-10	0.901385	2.07147e-06	0.727547	4.37898e-12	NA	NA
AHI1	1.7121e-09	4.71934e-07	-6.023	4.7886e-12	1.88043e-09	-6.91171	Breast_Mammary_Tissue	1.56784e-06	0.000433827	4.80239	6.75698e-09	1.57287e-06	5.79686	Ovary	1.05717e-11	5.74136e-09	-6.7985	1.05525e-16	8.10343e-14	-8.2984	NA	NA	NA	NA	NA	NA	1	1	1	0	3	1.47008	-7.15752	0.859149	-5.73908	-1.11781	8.21955	NA	NA	0.14154	8.2149e-13	0.390259	9.5195e-09	0.263647	2.04263e-16	NA	NA	0.673521	2.70345e-10	0.901385	2.07147e-06	0.838811	1.32575e-13	NA	NA
AHI1	1.7121e-09	4.71934e-07	-6.023	4.7886e-12	1.88043e-09	-6.91171	Breast_Mammary_Tissue	1.56784e-06	0.000433827	4.80239	6.75698e-09	1.57287e-06	5.79686	Pancreas	2.23742e-11	1.25667e-08	-6.68963	2.86433e-15	1.72033e-12	-7.89668	NA	NA	NA	NA	NA	NA	1	1	1	0	3	1.47008	-7.15752	0.859149	-5.73908	-1.50523	7.75376	NA	NA	0.14154	8.2149e-13	0.390259	9.5195e-09	0.132264	8.9212e-15	NA	NA	0.673521	2.70345e-10	0.901385	2.07147e-06	0.731151	4.65861e-12	NA	NA
AHI1	1.7121e-09	4.71934e-07	-6.023	4.7886e-12	1.88043e-09	-6.91171	Breast_Mammary_Tissue	1.56784e-06	0.000433827	4.80239	6.75698e-09	1.57287e-06	5.79686	Pituitary	2.23742e-11	1.30214e-08	-6.68963	2.86433e-15	1.57882e-12	-7.89668	NA	NA	NA	NA	NA	NA	1	1	1	0	3	1.47008	-7.15752	0.859149	-5.73908	-1.50523	7.75376	NA	NA	0.14154	8.2149e-13	0.390259	9.5195e-09	0.132264	8.9212e-15	NA	NA	0.673521	2.70345e-10	0.901385	2.07147e-06	0.735285	4.32807e-12	NA	NA
AHI1	1.7121e-09	4.71934e-07	-6.023	4.7886e-12	1.88043e-09	-6.91171	Breast_Mammary_Tissue	1.56784e-06	0.000433827	4.80239	6.75698e-09	1.57287e-06	5.79686	Skin_Not_Sun_Exposed_Suprapubic	2.23742e-11	1.17597e-08	-6.68963	2.86433e-15	1.9862e-12	-7.89668	NA	NA	NA	NA	NA	NA	1	1	1	0	3	1.47008	-7.15752	0.859149	-5.73908	-1.50523	7.75376	NA	NA	0.14154	8.2149e-13	0.390259	9.5195e-09	0.132264	8.9212e-15	NA	NA	0.673521	2.70345e-10	0.901385	2.07147e-06	0.738002	4.73446e-12	NA	NA
AHI1	1.7121e-09	4.71934e-07	-6.023	4.7886e-12	1.88043e-09	-6.91171	Breast_Mammary_Tissue	1.56784e-06	0.000433827	4.80239	6.75698e-09	1.57287e-06	5.79686	Skin_Sun_Exposed_Lower_leg	2.23742e-11	1.16635e-08	-6.68963	2.86433e-15	1.51047e-12	-7.89668	NA	NA	NA	NA	NA	NA	1	1	1	0	3	1.47008	-7.15752	0.859149	-5.73908	-1.50523	7.75376	NA	NA	0.14154	8.2149e-13	0.390259	9.5195e-09	0.132264	8.9212e-15	NA	NA	0.673521	2.70345e-10	0.901385	2.07147e-06	0.734973	4.36234e-12	NA	NA
AHI1	1.7121e-09	4.71934e-07	-6.023	4.7886e-12	1.88043e-09	-6.91171	Breast_Mammary_Tissue	1.56784e-06	0.000433827	4.80239	6.75698e-09	1.57287e-06	5.79686	Small_Intestine_Terminal_Ileum	2.55705e-10	1.4699e-07	-6.3235	5.94681e-14	3.55619e-11	-7.50925	NA	NA	NA	NA	NA	NA	1	1	1	0	3	1.47008	-7.15752	0.859149	-5.73908	-1.46792	7.36293	NA	NA	0.14154	8.2149e-13	0.390259	9.5195e-09	0.142127	1.7992e-13	NA	NA	0.673521	2.70345e-10	0.901385	2.07147e-06	0.754863	8.09535e-11	NA	NA
AHI1	1.7121e-09	4.71934e-07	-6.023	4.7886e-12	1.88043e-09	-6.91171	Breast_Mammary_Tissue	1.56784e-06	0.000433827	4.80239	6.75698e-09	1.57287e-06	5.79686	Spleen	2.55705e-10	1.34366e-07	-6.3235	5.94681e-14	3.41637e-11	-7.50925	NA	NA	NA	NA	NA	NA	1	1	1	0	3	1.47008	-7.15752	0.859149	-5.73908	-1.46792	7.36293	NA	NA	0.14154	8.2149e-13	0.390259	9.5195e-09	0.142127	1.7992e-13	NA	NA	0.673521	2.70345e-10	0.901385	2.07147e-06	0.735305	7.59993e-11	NA	NA
AHI1	1.7121e-09	4.71934e-07	-6.023	4.7886e-12	1.88043e-09	-6.91171	Breast_Mammary_Tissue	1.56784e-06	0.000433827	4.80239	6.75698e-09	1.57287e-06	5.79686	Testis	1.05717e-11	6.99524e-09	-6.7985	1.05525e-16	9.88598e-14	-8.2984	NA	NA	NA	NA	NA	NA	1	1	1	0	3	1.47008	-7.15752	0.859149	-5.73908	-1.11781	8.21955	NA	NA	0.14154	8.2149e-13	0.390259	9.5195e-09	0.263647	2.04263e-16	NA	NA	0.673521	2.70345e-10	0.901385	2.07147e-06	0.843483	1.42877e-13	NA	NA
AHI1	1.7121e-09	4.71934e-07	-6.023	4.7886e-12	1.88043e-09	-6.91171	Breast_Mammary_Tissue	1.56784e-06	0.000433827	4.80239	6.75698e-09	1.57287e-06	5.79686	Thyroid	2.55705e-10	1.21372e-07	-6.3235	5.94681e-14	3.18505e-11	-7.50925	NA	NA	NA	NA	NA	NA	1	1	1	0	3	1.47008	-7.15752	0.859149	-5.73908	-1.46792	7.36293	NA	NA	0.14154	8.2149e-13	0.390259	9.5195e-09	0.142127	1.7992e-13	NA	NA	0.673521	2.70345e-10	0.901385	2.07147e-06	0.739978	7.73721e-11	NA	NA
AHI1	1.7121e-09	4.71934e-07	-6.023	4.7886e-12	1.88043e-09	-6.91171	Breast_Mammary_Tissue	1.56784e-06	0.000433827	4.80239	6.75698e-09	1.57287e-06	5.79686	Uterus	2.23742e-11	1.14552e-08	-6.68963	2.86433e-15	1.79429e-12	-7.89668	NA	NA	NA	NA	NA	NA	1	1	1	0	3	1.47008	-7.15752	0.859149	-5.73908	-1.50523	7.75376	NA	NA	0.14154	8.2149e-13	0.390259	9.5195e-09	0.132264	8.9212e-15	NA	NA	0.673521	2.70345e-10	0.901385	2.07147e-06	0.727438	4.67978e-12	NA	NA
AHI1	1.7121e-09	4.71934e-07	-6.023	4.7886e-12	1.88043e-09	-6.91171	Breast_Mammary_Tissue	1.56784e-06	0.000433827	4.80239	6.75698e-09	1.57287e-06	5.79686	smultixcan	2.23742e-11	1.1913e-08	-6.68963	2.86433e-15	1.45376e-12	-7.89668	NA	NA	NA	NA	NA	NA	1	1	1	0	3	1.47008	-7.15752	0.859149	-5.73908	-1.50523	7.75376	NA	NA	0.14154	8.2149e-13	0.390259	9.5195e-09	0.132264	8.9212e-15	NA	NA	0.673521	2.70345e-10	0.901385	2.07147e-06	0.715678	4.25671e-12	NA	NA
AHI1	1.7121e-09	4.71934e-07	-6.023	4.7886e-12	1.88043e-09	-6.91171	Cells_Cultured_fibroblasts	7.94663e-08	3.16541e-05	5.36834	2.38596e-11	9.01041e-09	6.68021	Adrenal_Gland	1.05717e-11	6.19883e-09	-6.7985	1.05525e-16	8.652e-14	-8.2984	NA	NA	NA	NA	NA	NA	1	1	1	0	3	1.47008	-7.15752	0.711486	-6.6633	-1.11781	8.21955	NA	NA	0.14154	8.2149e-13	0.476783	2.67738e-11	0.263647	2.04263e-16	NA	NA	0.673521	2.70345e-10	0.923467	9.41595e-09	0.835303	1.0471e-13	NA	NA
AHI1	1.7121e-09	4.71934e-07	-6.023	4.7886e-12	1.88043e-09	-6.91171	Cells_Cultured_fibroblasts	7.94663e-08	3.16541e-05	5.36834	2.38596e-11	9.01041e-09	6.68021	Artery_Aorta	2.23742e-11	1.14377e-08	-6.68963	2.86433e-15	1.4564e-12	-7.89668	NA	NA	NA	NA	NA	NA	1	1	1	0	3	1.47008	-7.15752	0.711486	-6.6633	-1.50523	7.75376	NA	NA	0.14154	8.2149e-13	0.476783	2.67738e-11	0.132264	8.9212e-15	NA	NA	0.673521	2.70345e-10	0.923467	9.41595e-09	0.731797	4.38909e-12	NA	NA
AHI1	1.7121e-09	4.71934e-07	-6.023	4.7886e-12	1.88043e-09	-6.91171	Cells_Cultured_fibroblasts	7.94663e-08	3.16541e-05	5.36834	2.38596e-11	9.01041e-09	6.68021	Artery_Tibial	2.55705e-10	1.26582e-07	-6.3235	5.94681e-14	3.03355e-11	-7.50925	NA	NA	NA	NA	NA	NA	1	1	1	0	3	1.47008	-7.15752	0.711486	-6.6633	-1.46792	7.36293	NA	NA	0.14154	8.2149e-13	0.476783	2.67738e-11	0.142127	1.7992e-13	NA	NA	0.673521	2.70345e-10	0.923467	9.41595e-09	0.737301	7.99117e-11	NA	NA
AHI1	1.7121e-09	4.71934e-07	-6.023	4.7886e-12	1.88043e-09	-6.91171	Cells_Cultured_fibroblasts	7.94663e-08	3.16541e-05	5.36834	2.38596e-11	9.01041e-09	6.68021	Brain_Amygdala	2.23742e-11	1.92013e-08	-6.68963	2.86433e-15	2.60115e-12	-7.89668	NA	NA	NA	NA	NA	NA	1	1	1	0	3	1.47008	-7.15752	0.711486	-6.6633	-1.50523	7.75376	NA	NA	0.14154	8.2149e-13	0.476783	2.67738e-11	0.132264	8.9212e-15	NA	NA	0.673521	2.70345e-10	0.923467	9.41595e-09	0.75088	6.99868e-12	NA	NA
AHI1	1.7121e-09	4.71934e-07	-6.023	4.7886e-12	1.88043e-09	-6.91171	Cells_Cultured_fibroblasts	7.94663e-08	3.16541e-05	5.36834	2.38596e-11	9.01041e-09	6.68021	Brain_Caudate_basal_ganglia	2.23742e-11	1.49565e-08	-6.68963	2.86433e-15	1.64707e-12	-7.89668	NA	NA	NA	NA	NA	NA	1	1	1	0	3	1.47008	-7.15752	0.711486	-6.6633	-1.50523	7.75376	NA	NA	0.14154	8.2149e-13	0.476783	2.67738e-11	0.132264	8.9212e-15	NA	NA	0.673521	2.70345e-10	0.923467	9.41595e-09	0.736582	4.66987e-12	NA	NA
AHI1	1.7121e-09	4.71934e-07	-6.023	4.7886e-12	1.88043e-09	-6.91171	Cells_Cultured_fibroblasts	7.94663e-08	3.16541e-05	5.36834	2.38596e-11	9.01041e-09	6.68021	Brain_Cerebellar_Hemisphere	2.23742e-11	1.1547e-08	-6.68963	2.86433e-15	1.41569e-12	-7.89668	NA	NA	NA	NA	NA	NA	1	1	1	0	3	1.47008	-7.15752	0.711486	-6.6633	-1.50523	7.75376	NA	NA	0.14154	8.2149e-13	0.476783	2.67738e-11	0.132264	8.9212e-15	NA	NA	0.673521	2.70345e-10	0.923467	9.41595e-09	0.716075	4.28368e-12	NA	NA
AHI1	1.7121e-09	4.71934e-07	-6.023	4.7886e-12	1.88043e-09	-6.91171	Cells_Cultured_fibroblasts	7.94663e-08	3.16541e-05	5.36834	2.38596e-11	9.01041e-09	6.68021	Brain_Cerebellum	1.05717e-11	5.71353e-09	-6.7985	1.05525e-16	6.83342e-14	-8.2984	NA	NA	NA	NA	NA	NA	1	1	1	0	3	1.47008	-7.15752	0.711486	-6.6633	-1.11781	8.21955	NA	NA	0.14154	8.2149e-13	0.476783	2.67738e-11	0.263647	2.04263e-16	NA	NA	0.673521	2.70345e-10	0.923467	9.41595e-09	0.832883	1.21695e-13	NA	NA
AHI1	1.7121e-09	4.71934e-07	-6.023	4.7886e-12	1.88043e-09	-6.91171	Cells_Cultured_fibroblasts	7.94663e-08	3.16541e-05	5.36834	2.38596e-11	9.01041e-09	6.68021	Brain_Cortex	2.23742e-11	1.44357e-08	-6.68963	2.86433e-15	1.7604e-12	-7.89668	NA	NA	NA	NA	NA	NA	1	1	1	0	3	1.47008	-7.15752	0.711486	-6.6633	-1.50523	7.75376	NA	NA	0.14154	8.2149e-13	0.476783	2.67738e-11	0.132264	8.9212e-15	NA	NA	0.673521	2.70345e-10	0.923467	9.41595e-09	0.731791	5.12913e-12	NA	NA
AHI1	1.7121e-09	4.71934e-07	-6.023	4.7886e-12	1.88043e-09	-6.91171	Cells_Cultured_fibroblasts	7.94663e-08	3.16541e-05	5.36834	2.38596e-11	9.01041e-09	6.68021	Brain_Frontal_Cortex_BA9	2.23742e-11	1.30491e-08	-6.68963	2.86433e-15	1.5095e-12	-7.89668	NA	NA	NA	NA	NA	NA	1	1	1	0	3	1.47008	-7.15752	0.711486	-6.6633	-1.50523	7.75376	NA	NA	0.14154	8.2149e-13	0.476783	2.67738e-11	0.132264	8.9212e-15	NA	NA	0.673521	2.70345e-10	0.923467	9.41595e-09	0.730914	4.36614e-12	NA	NA
AHI1	1.7121e-09	4.71934e-07	-6.023	4.7886e-12	1.88043e-09	-6.91171	Cells_Cultured_fibroblasts	7.94663e-08	3.16541e-05	5.36834	2.38596e-11	9.01041e-09	6.68021	Brain_Nucleus_accumbens_basal_ganglia	2.23742e-11	1.34038e-08	-6.68963	2.86433e-15	1.94285e-12	-7.89668	NA	NA	NA	NA	NA	NA	1	1	1	0	3	1.47008	-7.15752	0.711486	-6.6633	-1.50523	7.75376	NA	NA	0.14154	8.2149e-13	0.476783	2.67738e-11	0.132264	8.9212e-15	NA	NA	0.673521	2.70345e-10	0.923467	9.41595e-09	0.726287	5.19923e-12	NA	NA
AHI1	1.7121e-09	4.71934e-07	-6.023	4.7886e-12	1.88043e-09	-6.91171	Cells_Cultured_fibroblasts	7.94663e-08	3.16541e-05	5.36834	2.38596e-11	9.01041e-09	6.68021	Brain_Putamen_basal_ganglia	2.23742e-11	2.16786e-08	-6.68963	2.86433e-15	2.61828e-12	-7.89668	NA	NA	NA	NA	NA	NA	1	1	1	0	3	1.47008	-7.15752	0.711486	-6.6633	-1.50523	7.75376	NA	NA	0.14154	8.2149e-13	0.476783	2.67738e-11	0.132264	8.9212e-15	NA	NA	0.673521	2.70345e-10	0.923467	9.41595e-09	0.734175	7.08598e-12	NA	NA
AHI1	1.7121e-09	4.71934e-07	-6.023	4.7886e-12	1.88043e-09	-6.91171	Cells_Cultured_fibroblasts	7.94663e-08	3.16541e-05	5.36834	2.38596e-11	9.01041e-09	6.68021	Brain_Spinal_cord_cervical_c-1	2.23742e-11	1.65423e-08	-6.68963	2.86433e-15	2.02277e-12	-7.89668	NA	NA	NA	NA	NA	NA	1	1	1	0	3	1.47008	-7.15752	0.711486	-6.6633	-1.50523	7.75376	NA	NA	0.14154	8.2149e-13	0.476783	2.67738e-11	0.132264	8.9212e-15	NA	NA	0.673521	2.70345e-10	0.923467	9.41595e-09	0.752583	6.24149e-12	NA	NA
AHI1	1.7121e-09	4.71934e-07	-6.023	4.7886e-12	1.88043e-09	-6.91171	Cells_Cultured_fibroblasts	7.94663e-08	3.16541e-05	5.36834	2.38596e-11	9.01041e-09	6.68021	Brain_Substantia_nigra	2.23742e-11	1.49692e-08	-6.68963	2.86433e-15	2.49938e-12	-7.89668	NA	NA	NA	NA	NA	NA	1	1	1	0	3	1.47008	-7.15752	0.711486	-6.6633	-1.50523	7.75376	NA	NA	0.14154	8.2149e-13	0.476783	2.67738e-11	0.132264	8.9212e-15	NA	NA	0.673521	2.70345e-10	0.923467	9.41595e-09	0.743173	6.0033e-12	NA	NA
AHI1	1.7121e-09	4.71934e-07	-6.023	4.7886e-12	1.88043e-09	-6.91171	Cells_Cultured_fibroblasts	7.94663e-08	3.16541e-05	5.36834	2.38596e-11	9.01041e-09	6.68021	Breast_Mammary_Tissue	1.05717e-11	5.49971e-09	-6.7985	1.05525e-16	6.02799e-14	-8.2984	NA	NA	NA	NA	NA	NA	1	1	1	0	3	1.47008	-7.15752	0.711486	-6.6633	-1.11781	8.21955	NA	NA	0.14154	8.2149e-13	0.476783	2.67738e-11	0.263647	2.04263e-16	NA	NA	0.673521	2.70345e-10	0.923467	9.41595e-09	0.83355	1.09089e-13	NA	NA
AHI1	1.7121e-09	4.71934e-07	-6.023	4.7886e-12	1.88043e-09	-6.91171	Cells_Cultured_fibroblasts	7.94663e-08	3.16541e-05	5.36834	2.38596e-11	9.01041e-09	6.68021	Cells_Cultured_fibroblasts	2.23742e-11	1.37173e-08	-6.68963	2.86433e-15	2.11162e-12	-7.89668	NA	NA	NA	NA	NA	NA	1	1	1	0	3	1.47008	-7.15752	0.711486	-6.6633	-1.50523	7.75376	NA	NA	0.14154	8.2149e-13	0.476783	2.67738e-11	0.132264	8.9212e-15	NA	NA	0.673521	2.70345e-10	0.923467	9.41595e-09	0.71881	5.34562e-12	NA	NA
AHI1	1.7121e-09	4.71934e-07	-6.023	4.7886e-12	1.88043e-09	-6.91171	Cells_Cultured_fibroblasts	7.94663e-08	3.16541e-05	5.36834	2.38596e-11	9.01041e-09	6.68021	Cells_EBV-transformed_lymphocytes	2.23742e-11	1.13449e-08	-6.68963	2.86433e-15	1.63171e-12	-7.89668	NA	NA	NA	NA	NA	NA	1	1	1	0	3	1.47008	-7.15752	0.711486	-6.6633	-1.50523	7.75376	NA	NA	0.14154	8.2149e-13	0.476783	2.67738e-11	0.132264	8.9212e-15	NA	NA	0.673521	2.70345e-10	0.923467	9.41595e-09	0.728068	4.63568e-12	NA	NA
AHI1	1.7121e-09	4.71934e-07	-6.023	4.7886e-12	1.88043e-09	-6.91171	Cells_Cultured_fibroblasts	7.94663e-08	3.16541e-05	5.36834	2.38596e-11	9.01041e-09	6.68021	Colon_Sigmoid	2.23742e-11	1.23196e-08	-6.68963	2.86433e-15	1.72344e-12	-7.89668	NA	NA	NA	NA	NA	NA	1	1	1	0	3	1.47008	-7.15752	0.711486	-6.6633	-1.50523	7.75376	NA	NA	0.14154	8.2149e-13	0.476783	2.67738e-11	0.132264	8.9212e-15	NA	NA	0.673521	2.70345e-10	0.923467	9.41595e-09	0.731307	4.86428e-12	NA	NA
AHI1	1.7121e-09	4.71934e-07	-6.023	4.7886e-12	1.88043e-09	-6.91171	Cells_Cultured_fibroblasts	7.94663e-08	3.16541e-05	5.36834	2.38596e-11	9.01041e-09	6.68021	Colon_Transverse	2.55705e-10	1.37552e-07	-6.3235	5.94681e-14	3.406e-11	-7.50925	NA	NA	NA	NA	NA	NA	1	1	1	0	3	1.47008	-7.15752	0.711486	-6.6633	-1.46792	7.36293	NA	NA	0.14154	8.2149e-13	0.476783	2.67738e-11	0.142127	1.7992e-13	NA	NA	0.673521	2.70345e-10	0.923467	9.41595e-09	0.752771	8.59172e-11	NA	NA
AHI1	1.7121e-09	4.71934e-07	-6.023	4.7886e-12	1.88043e-09	-6.91171	Cells_Cultured_fibroblasts	7.94663e-08	3.16541e-05	5.36834	2.38596e-11	9.01041e-09	6.68021	Esophagus_Gastroesophageal_Junction	2.55705e-10	1.22156e-07	-6.3235	5.94681e-14	3.00751e-11	-7.50925	NA	NA	NA	NA	NA	NA	1	1	1	0	3	1.47008	-7.15752	0.711486	-6.6633	-1.46792	7.36293	NA	NA	0.14154	8.2149e-13	0.476783	2.67738e-11	0.142127	1.7992e-13	NA	NA	0.673521	2.70345e-10	0.923467	9.41595e-09	0.74005	7.09171e-11	NA	NA
AHI1	1.7121e-09	4.71934e-07	-6.023	4.7886e-12	1.88043e-09	-6.91171	Cells_Cultured_fibroblasts	7.94663e-08	3.16541e-05	5.36834	2.38596e-11	9.01041e-09	6.68021	Esophagus_Muscularis	2.55705e-10	1.20756e-07	-6.3235	5.94681e-14	3.28313e-11	-7.50925	NA	NA	NA	NA	NA	NA	1	1	1	0	3	1.47008	-7.15752	0.711486	-6.6633	-1.46792	7.36293	NA	NA	0.14154	8.2149e-13	0.476783	2.67738e-11	0.142127	1.7992e-13	NA	NA	0.673521	2.70345e-10	0.923467	9.41595e-09	0.744556	7.3645e-11	NA	NA
AHI1	1.7121e-09	4.71934e-07	-6.023	4.7886e-12	1.88043e-09	-6.91171	Cells_Cultured_fibroblasts	7.94663e-08	3.16541e-05	5.36834	2.38596e-11	9.01041e-09	6.68021	Heart_Atrial_Appendage	2.23742e-11	1.39757e-08	-6.68963	2.86433e-15	1.65321e-12	-7.89668	NA	NA	NA	NA	NA	NA	1	1	1	0	3	1.47008	-7.15752	0.711486	-6.6633	-1.50523	7.75376	NA	NA	0.14154	8.2149e-13	0.476783	2.67738e-11	0.132264	8.9212e-15	NA	NA	0.673521	2.70345e-10	0.923467	9.41595e-09	0.729443	4.73385e-12	NA	NA
AHI1	1.7121e-09	4.71934e-07	-6.023	4.7886e-12	1.88043e-09	-6.91171	Cells_Cultured_fibroblasts	7.94663e-08	3.16541e-05	5.36834	2.38596e-11	9.01041e-09	6.68021	Heart_Left_Ventricle	2.24583e-10	1.12878e-07	6.34351	5.94173e-15	3.33261e-12	7.80518	NA	NA	NA	NA	NA	NA	1	1	1	0	3	1.47008	-7.15752	0.711486	-6.6633	1.0263	-7.73714	NA	NA	0.14154	8.2149e-13	0.476783	2.67738e-11	0.304749	1.01677e-14	NA	NA	0.673521	2.70345e-10	0.923467	9.41595e-09	0.85682	4.77551e-12	NA	NA
AHI1	1.7121e-09	4.71934e-07	-6.023	4.7886e-12	1.88043e-09	-6.91171	Cells_Cultured_fibroblasts	7.94663e-08	3.16541e-05	5.36834	2.38596e-11	9.01041e-09	6.68021	Kidney_Cortex	8.29339e-05	0.00974226	3.93576	4.29436e-06	0.00050754	4.5966	NA	NA	NA	NA	NA	NA	1	1	1	0	3	1.47008	-7.15752	0.711486	-6.6633	0.96617	-4.50068	NA	NA	0.14154	8.2149e-13	0.476783	2.67738e-11	0.333959	6.77354e-06	NA	NA	0.673521	2.70345e-10	0.923467	9.41595e-09	0.868579	0.000636919	NA	NA
AHI1	1.7121e-09	4.71934e-07	-6.023	4.7886e-12	1.88043e-09	-6.91171	Cells_Cultured_fibroblasts	7.94663e-08	3.16541e-05	5.36834	2.38596e-11	9.01041e-09	6.68021	Liver	2.23742e-11	1.77517e-08	-6.68963	2.86433e-15	1.81906e-12	-7.89668	NA	NA	NA	NA	NA	NA	1	1	1	0	3	1.47008	-7.15752	0.711486	-6.6633	-1.50523	7.75376	NA	NA	0.14154	8.2149e-13	0.476783	2.67738e-11	0.132264	8.9212e-15	NA	NA	0.673521	2.70345e-10	0.923467	9.41595e-09	0.725197	5.27549e-12	NA	NA
AHI1	1.7121e-09	4.71934e-07	-6.023	4.7886e-12	1.88043e-09	-6.91171	Cells_Cultured_fibroblasts	7.94663e-08	3.16541e-05	5.36834	2.38596e-11	9.01041e-09	6.68021	Lung	2.23742e-11	1.16411e-08	-6.68963	2.86433e-15	1.4962e-12	-7.89668	NA	NA	NA	NA	NA	NA	1	1	1	0	3	1.47008	-7.15752	0.711486	-6.6633	-1.50523	7.75376	NA	NA	0.14154	8.2149e-13	0.476783	2.67738e-11	0.132264	8.9212e-15	NA	NA	0.673521	2.70345e-10	0.923467	9.41595e-09	0.716356	4.3093e-12	NA	NA
AHI1	1.7121e-09	4.71934e-07	-6.023	4.7886e-12	1.88043e-09	-6.91171	Cells_Cultured_fibroblasts	7.94663e-08	3.16541e-05	5.36834	2.38596e-11	9.01041e-09	6.68021	Minor_Salivary_Gland	2.23742e-11	1.25343e-08	-6.68963	2.86433e-15	2.0255e-12	-7.89668	NA	NA	NA	NA	NA	NA	1	1	1	0	3	1.47008	-7.15752	0.711486	-6.6633	-1.50523	7.75376	NA	NA	0.14154	8.2149e-13	0.476783	2.67738e-11	0.132264	8.9212e-15	NA	NA	0.673521	2.70345e-10	0.923467	9.41595e-09	0.728197	5.68978e-12	NA	NA
AHI1	1.7121e-09	4.71934e-07	-6.023	4.7886e-12	1.88043e-09	-6.91171	Cells_Cultured_fibroblasts	7.94663e-08	3.16541e-05	5.36834	2.38596e-11	9.01041e-09	6.68021	Muscle_Skeletal	1.1008e-05	0.00194228	4.39636	2.61978e-07	3.86588e-05	5.14893	NA	NA	NA	NA	NA	NA	1	1	1	0	3	1.47008	-7.15752	0.711486	-6.6633	1.06825	-5.04334	NA	NA	0.14154	8.2149e-13	0.476783	2.67738e-11	0.285409	4.57469e-07	NA	NA	0.673521	2.70345e-10	0.923467	9.41595e-09	0.844006	5.41994e-05	NA	NA
AHI1	1.7121e-09	4.71934e-07	-6.023	4.7886e-12	1.88043e-09	-6.91171	Cells_Cultured_fibroblasts	7.94663e-08	3.16541e-05	5.36834	2.38596e-11	9.01041e-09	6.68021	Nerve_Tibial	2.23742e-11	1.10024e-08	-6.68963	2.86433e-15	1.52161e-12	-7.89668	NA	NA	NA	NA	NA	NA	1	1	1	0	3	1.47008	-7.15752	0.711486	-6.6633	-1.50523	7.75376	NA	NA	0.14154	8.2149e-13	0.476783	2.67738e-11	0.132264	8.9212e-15	NA	NA	0.673521	2.70345e-10	0.923467	9.41595e-09	0.727547	4.37898e-12	NA	NA
AHI1	1.7121e-09	4.71934e-07	-6.023	4.7886e-12	1.88043e-09	-6.91171	Cells_Cultured_fibroblasts	7.94663e-08	3.16541e-05	5.36834	2.38596e-11	9.01041e-09	6.68021	Ovary	1.05717e-11	5.74136e-09	-6.7985	1.05525e-16	8.10343e-14	-8.2984	NA	NA	NA	NA	NA	NA	1	1	1	0	3	1.47008	-7.15752	0.711486	-6.6633	-1.11781	8.21955	NA	NA	0.14154	8.2149e-13	0.476783	2.67738e-11	0.263647	2.04263e-16	NA	NA	0.673521	2.70345e-10	0.923467	9.41595e-09	0.838811	1.32575e-13	NA	NA
AHI1	1.7121e-09	4.71934e-07	-6.023	4.7886e-12	1.88043e-09	-6.91171	Cells_Cultured_fibroblasts	7.94663e-08	3.16541e-05	5.36834	2.38596e-11	9.01041e-09	6.68021	Pancreas	2.23742e-11	1.25667e-08	-6.68963	2.86433e-15	1.72033e-12	-7.89668	NA	NA	NA	NA	NA	NA	1	1	1	0	3	1.47008	-7.15752	0.711486	-6.6633	-1.50523	7.75376	NA	NA	0.14154	8.2149e-13	0.476783	2.67738e-11	0.132264	8.9212e-15	NA	NA	0.673521	2.70345e-10	0.923467	9.41595e-09	0.731151	4.65861e-12	NA	NA
AHI1	1.7121e-09	4.71934e-07	-6.023	4.7886e-12	1.88043e-09	-6.91171	Cells_Cultured_fibroblasts	7.94663e-08	3.16541e-05	5.36834	2.38596e-11	9.01041e-09	6.68021	Pituitary	2.23742e-11	1.30214e-08	-6.68963	2.86433e-15	1.57882e-12	-7.89668	NA	NA	NA	NA	NA	NA	1	1	1	0	3	1.47008	-7.15752	0.711486	-6.6633	-1.50523	7.75376	NA	NA	0.14154	8.2149e-13	0.476783	2.67738e-11	0.132264	8.9212e-15	NA	NA	0.673521	2.70345e-10	0.923467	9.41595e-09	0.735285	4.32807e-12	NA	NA
AHI1	1.7121e-09	4.71934e-07	-6.023	4.7886e-12	1.88043e-09	-6.91171	Cells_Cultured_fibroblasts	7.94663e-08	3.16541e-05	5.36834	2.38596e-11	9.01041e-09	6.68021	Skin_Not_Sun_Exposed_Suprapubic	2.23742e-11	1.17597e-08	-6.68963	2.86433e-15	1.9862e-12	-7.89668	NA	NA	NA	NA	NA	NA	1	1	1	0	3	1.47008	-7.15752	0.711486	-6.6633	-1.50523	7.75376	NA	NA	0.14154	8.2149e-13	0.476783	2.67738e-11	0.132264	8.9212e-15	NA	NA	0.673521	2.70345e-10	0.923467	9.41595e-09	0.738002	4.73446e-12	NA	NA
AHI1	1.7121e-09	4.71934e-07	-6.023	4.7886e-12	1.88043e-09	-6.91171	Cells_Cultured_fibroblasts	7.94663e-08	3.16541e-05	5.36834	2.38596e-11	9.01041e-09	6.68021	Skin_Sun_Exposed_Lower_leg	2.23742e-11	1.16635e-08	-6.68963	2.86433e-15	1.51047e-12	-7.89668	NA	NA	NA	NA	NA	NA	1	1	1	0	3	1.47008	-7.15752	0.711486	-6.6633	-1.50523	7.75376	NA	NA	0.14154	8.2149e-13	0.476783	2.67738e-11	0.132264	8.9212e-15	NA	NA	0.673521	2.70345e-10	0.923467	9.41595e-09	0.734973	4.36234e-12	NA	NA
AHI1	1.7121e-09	4.71934e-07	-6.023	4.7886e-12	1.88043e-09	-6.91171	Cells_Cultured_fibroblasts	7.94663e-08	3.16541e-05	5.36834	2.38596e-11	9.01041e-09	6.68021	Small_Intestine_Terminal_Ileum	2.55705e-10	1.4699e-07	-6.3235	5.94681e-14	3.55619e-11	-7.50925	NA	NA	NA	NA	NA	NA	1	1	1	0	3	1.47008	-7.15752	0.711486	-6.6633	-1.46792	7.36293	NA	NA	0.14154	8.2149e-13	0.476783	2.67738e-11	0.142127	1.7992e-13	NA	NA	0.673521	2.70345e-10	0.923467	9.41595e-09	0.754863	8.09535e-11	NA	NA
AHI1	1.7121e-09	4.71934e-07	-6.023	4.7886e-12	1.88043e-09	-6.91171	Cells_Cultured_fibroblasts	7.94663e-08	3.16541e-05	5.36834	2.38596e-11	9.01041e-09	6.68021	Spleen	2.55705e-10	1.34366e-07	-6.3235	5.94681e-14	3.41637e-11	-7.50925	NA	NA	NA	NA	NA	NA	1	1	1	0	3	1.47008	-7.15752	0.711486	-6.6633	-1.46792	7.36293	NA	NA	0.14154	8.2149e-13	0.476783	2.67738e-11	0.142127	1.7992e-13	NA	NA	0.673521	2.70345e-10	0.923467	9.41595e-09	0.735305	7.59993e-11	NA	NA
AHI1	1.7121e-09	4.71934e-07	-6.023	4.7886e-12	1.88043e-09	-6.91171	Cells_Cultured_fibroblasts	7.94663e-08	3.16541e-05	5.36834	2.38596e-11	9.01041e-09	6.68021	Testis	1.05717e-11	6.99524e-09	-6.7985	1.05525e-16	9.88598e-14	-8.2984	NA	NA	NA	NA	NA	NA	1	1	1	0	3	1.47008	-7.15752	0.711486	-6.6633	-1.11781	8.21955	NA	NA	0.14154	8.2149e-13	0.476783	2.67738e-11	0.263647	2.04263e-16	NA	NA	0.673521	2.70345e-10	0.923467	9.41595e-09	0.843483	1.42877e-13	NA	NA
AHI1	1.7121e-09	4.71934e-07	-6.023	4.7886e-12	1.88043e-09	-6.91171	Cells_Cultured_fibroblasts	7.94663e-08	3.16541e-05	5.36834	2.38596e-11	9.01041e-09	6.68021	Thyroid	2.55705e-10	1.21372e-07	-6.3235	5.94681e-14	3.18505e-11	-7.50925	NA	NA	NA	NA	NA	NA	1	1	1	0	3	1.47008	-7.15752	0.711486	-6.6633	-1.46792	7.36293	NA	NA	0.14154	8.2149e-13	0.476783	2.67738e-11	0.142127	1.7992e-13	NA	NA	0.673521	2.70345e-10	0.923467	9.41595e-09	0.739978	7.73721e-11	NA	NA
AHI1	1.7121e-09	4.71934e-07	-6.023	4.7886e-12	1.88043e-09	-6.91171	Cells_Cultured_fibroblasts	7.94663e-08	3.16541e-05	5.36834	2.38596e-11	9.01041e-09	6.68021	Uterus	2.23742e-11	1.14552e-08	-6.68963	2.86433e-15	1.79429e-12	-7.89668	NA	NA	NA	NA	NA	NA	1	1	1	0	3	1.47008	-7.15752	0.711486	-6.6633	-1.50523	7.75376	NA	NA	0.14154	8.2149e-13	0.476783	2.67738e-11	0.132264	8.9212e-15	NA	NA	0.673521	2.70345e-10	0.923467	9.41595e-09	0.727438	4.67978e-12	NA	NA
AHI1	1.7121e-09	4.71934e-07	-6.023	4.7886e-12	1.88043e-09	-6.91171	Cells_Cultured_fibroblasts	7.94663e-08	3.16541e-05	5.36834	2.38596e-11	9.01041e-09	6.68021	smultixcan	2.23742e-11	1.1913e-08	-6.68963	2.86433e-15	1.45376e-12	-7.89668	NA	NA	NA	NA	NA	NA	1	1	1	0	3	1.47008	-7.15752	0.711486	-6.6633	-1.50523	7.75376	NA	NA	0.14154	8.2149e-13	0.476783	2.67738e-11	0.132264	8.9212e-15	NA	NA	0.673521	2.70345e-10	0.923467	9.41595e-09	0.715678	4.25671e-12	NA	NA
AHI1	1.7121e-09	4.71934e-07	-6.023	4.7886e-12	1.88043e-09	-6.91171	Cells_EBV-transformed_lymphocytes	1.3848e-10	9.37229e-08	6.41755	1.19539e-15	9.25013e-13	8.00493	Adrenal_Gland	1.05717e-11	6.19883e-09	-6.7985	1.05525e-16	8.652e-14	-8.2984	NA	NA	NA	NA	NA	NA	1	1	1	0	3	1.47008	-7.15752	0.853519	-7.97715	-1.11781	8.21955	NA	NA	0.14154	8.2149e-13	0.393372	1.49751e-15	0.263647	2.04263e-16	NA	NA	0.673521	2.70345e-10	0.90598	9.76847e-13	0.835303	1.0471e-13	NA	NA
AHI1	1.7121e-09	4.71934e-07	-6.023	4.7886e-12	1.88043e-09	-6.91171	Cells_EBV-transformed_lymphocytes	1.3848e-10	9.37229e-08	6.41755	1.19539e-15	9.25013e-13	8.00493	Artery_Aorta	2.23742e-11	1.14377e-08	-6.68963	2.86433e-15	1.4564e-12	-7.89668	NA	NA	NA	NA	NA	NA	1	1	1	0	3	1.47008	-7.15752	0.853519	-7.97715	-1.50523	7.75376	NA	NA	0.14154	8.2149e-13	0.393372	1.49751e-15	0.132264	8.9212e-15	NA	NA	0.673521	2.70345e-10	0.90598	9.76847e-13	0.731797	4.38909e-12	NA	NA
AHI1	1.7121e-09	4.71934e-07	-6.023	4.7886e-12	1.88043e-09	-6.91171	Cells_EBV-transformed_lymphocytes	1.3848e-10	9.37229e-08	6.41755	1.19539e-15	9.25013e-13	8.00493	Artery_Tibial	2.55705e-10	1.26582e-07	-6.3235	5.94681e-14	3.03355e-11	-7.50925	NA	NA	NA	NA	NA	NA	1	1	1	0	3	1.47008	-7.15752	0.853519	-7.97715	-1.46792	7.36293	NA	NA	0.14154	8.2149e-13	0.393372	1.49751e-15	0.142127	1.7992e-13	NA	NA	0.673521	2.70345e-10	0.90598	9.76847e-13	0.737301	7.99117e-11	NA	NA
AHI1	1.7121e-09	4.71934e-07	-6.023	4.7886e-12	1.88043e-09	-6.91171	Cells_EBV-transformed_lymphocytes	1.3848e-10	9.37229e-08	6.41755	1.19539e-15	9.25013e-13	8.00493	Brain_Amygdala	2.23742e-11	1.92013e-08	-6.68963	2.86433e-15	2.60115e-12	-7.89668	NA	NA	NA	NA	NA	NA	1	1	1	0	3	1.47008	-7.15752	0.853519	-7.97715	-1.50523	7.75376	NA	NA	0.14154	8.2149e-13	0.393372	1.49751e-15	0.132264	8.9212e-15	NA	NA	0.673521	2.70345e-10	0.90598	9.76847e-13	0.75088	6.99868e-12	NA	NA
AHI1	1.7121e-09	4.71934e-07	-6.023	4.7886e-12	1.88043e-09	-6.91171	Cells_EBV-transformed_lymphocytes	1.3848e-10	9.37229e-08	6.41755	1.19539e-15	9.25013e-13	8.00493	Brain_Caudate_basal_ganglia	2.23742e-11	1.49565e-08	-6.68963	2.86433e-15	1.64707e-12	-7.89668	NA	NA	NA	NA	NA	NA	1	1	1	0	3	1.47008	-7.15752	0.853519	-7.97715	-1.50523	7.75376	NA	NA	0.14154	8.2149e-13	0.393372	1.49751e-15	0.132264	8.9212e-15	NA	NA	0.673521	2.70345e-10	0.90598	9.76847e-13	0.736582	4.66987e-12	NA	NA
AHI1	1.7121e-09	4.71934e-07	-6.023	4.7886e-12	1.88043e-09	-6.91171	Cells_EBV-transformed_lymphocytes	1.3848e-10	9.37229e-08	6.41755	1.19539e-15	9.25013e-13	8.00493	Brain_Cerebellar_Hemisphere	2.23742e-11	1.1547e-08	-6.68963	2.86433e-15	1.41569e-12	-7.89668	NA	NA	NA	NA	NA	NA	1	1	1	0	3	1.47008	-7.15752	0.853519	-7.97715	-1.50523	7.75376	NA	NA	0.14154	8.2149e-13	0.393372	1.49751e-15	0.132264	8.9212e-15	NA	NA	0.673521	2.70345e-10	0.90598	9.76847e-13	0.716075	4.28368e-12	NA	NA
AHI1	1.7121e-09	4.71934e-07	-6.023	4.7886e-12	1.88043e-09	-6.91171	Cells_EBV-transformed_lymphocytes	1.3848e-10	9.37229e-08	6.41755	1.19539e-15	9.25013e-13	8.00493	Brain_Cerebellum	1.05717e-11	5.71353e-09	-6.7985	1.05525e-16	6.83342e-14	-8.2984	NA	NA	NA	NA	NA	NA	1	1	1	0	3	1.47008	-7.15752	0.853519	-7.97715	-1.11781	8.21955	NA	NA	0.14154	8.2149e-13	0.393372	1.49751e-15	0.263647	2.04263e-16	NA	NA	0.673521	2.70345e-10	0.90598	9.76847e-13	0.832883	1.21695e-13	NA	NA
AHI1	1.7121e-09	4.71934e-07	-6.023	4.7886e-12	1.88043e-09	-6.91171	Cells_EBV-transformed_lymphocytes	1.3848e-10	9.37229e-08	6.41755	1.19539e-15	9.25013e-13	8.00493	Brain_Cortex	2.23742e-11	1.44357e-08	-6.68963	2.86433e-15	1.7604e-12	-7.89668	NA	NA	NA	NA	NA	NA	1	1	1	0	3	1.47008	-7.15752	0.853519	-7.97715	-1.50523	7.75376	NA	NA	0.14154	8.2149e-13	0.393372	1.49751e-15	0.132264	8.9212e-15	NA	NA	0.673521	2.70345e-10	0.90598	9.76847e-13	0.731791	5.12913e-12	NA	NA
AHI1	1.7121e-09	4.71934e-07	-6.023	4.7886e-12	1.88043e-09	-6.91171	Cells_EBV-transformed_lymphocytes	1.3848e-10	9.37229e-08	6.41755	1.19539e-15	9.25013e-13	8.00493	Brain_Frontal_Cortex_BA9	2.23742e-11	1.30491e-08	-6.68963	2.86433e-15	1.5095e-12	-7.89668	NA	NA	NA	NA	NA	NA	1	1	1	0	3	1.47008	-7.15752	0.853519	-7.97715	-1.50523	7.75376	NA	NA	0.14154	8.2149e-13	0.393372	1.49751e-15	0.132264	8.9212e-15	NA	NA	0.673521	2.70345e-10	0.90598	9.76847e-13	0.730914	4.36614e-12	NA	NA
AHI1	1.7121e-09	4.71934e-07	-6.023	4.7886e-12	1.88043e-09	-6.91171	Cells_EBV-transformed_lymphocytes	1.3848e-10	9.37229e-08	6.41755	1.19539e-15	9.25013e-13	8.00493	Brain_Nucleus_accumbens_basal_ganglia	2.23742e-11	1.34038e-08	-6.68963	2.86433e-15	1.94285e-12	-7.89668	NA	NA	NA	NA	NA	NA	1	1	1	0	3	1.47008	-7.15752	0.853519	-7.97715	-1.50523	7.75376	NA	NA	0.14154	8.2149e-13	0.393372	1.49751e-15	0.132264	8.9212e-15	NA	NA	0.673521	2.70345e-10	0.90598	9.76847e-13	0.726287	5.19923e-12	NA	NA
AHI1	1.7121e-09	4.71934e-07	-6.023	4.7886e-12	1.88043e-09	-6.91171	Cells_EBV-transformed_lymphocytes	1.3848e-10	9.37229e-08	6.41755	1.19539e-15	9.25013e-13	8.00493	Brain_Putamen_basal_ganglia	2.23742e-11	2.16786e-08	-6.68963	2.86433e-15	2.61828e-12	-7.89668	NA	NA	NA	NA	NA	NA	1	1	1	0	3	1.47008	-7.15752	0.853519	-7.97715	-1.50523	7.75376	NA	NA	0.14154	8.2149e-13	0.393372	1.49751e-15	0.132264	8.9212e-15	NA	NA	0.673521	2.70345e-10	0.90598	9.76847e-13	0.734175	7.08598e-12	NA	NA
AHI1	1.7121e-09	4.71934e-07	-6.023	4.7886e-12	1.88043e-09	-6.91171	Cells_EBV-transformed_lymphocytes	1.3848e-10	9.37229e-08	6.41755	1.19539e-15	9.25013e-13	8.00493	Brain_Spinal_cord_cervical_c-1	2.23742e-11	1.65423e-08	-6.68963	2.86433e-15	2.02277e-12	-7.89668	NA	NA	NA	NA	NA	NA	1	1	1	0	3	1.47008	-7.15752	0.853519	-7.97715	-1.50523	7.75376	NA	NA	0.14154	8.2149e-13	0.393372	1.49751e-15	0.132264	8.9212e-15	NA	NA	0.673521	2.70345e-10	0.90598	9.76847e-13	0.752583	6.24149e-12	NA	NA
AHI1	1.7121e-09	4.71934e-07	-6.023	4.7886e-12	1.88043e-09	-6.91171	Cells_EBV-transformed_lymphocytes	1.3848e-10	9.37229e-08	6.41755	1.19539e-15	9.25013e-13	8.00493	Brain_Substantia_nigra	2.23742e-11	1.49692e-08	-6.68963	2.86433e-15	2.49938e-12	-7.89668	NA	NA	NA	NA	NA	NA	1	1	1	0	3	1.47008	-7.15752	0.853519	-7.97715	-1.50523	7.75376	NA	NA	0.14154	8.2149e-13	0.393372	1.49751e-15	0.132264	8.9212e-15	NA	NA	0.673521	2.70345e-10	0.90598	9.76847e-13	0.743173	6.0033e-12	NA	NA
AHI1	1.7121e-09	4.71934e-07	-6.023	4.7886e-12	1.88043e-09	-6.91171	Cells_EBV-transformed_lymphocytes	1.3848e-10	9.37229e-08	6.41755	1.19539e-15	9.25013e-13	8.00493	Breast_Mammary_Tissue	1.05717e-11	5.49971e-09	-6.7985	1.05525e-16	6.02799e-14	-8.2984	NA	NA	NA	NA	NA	NA	1	1	1	0	3	1.47008	-7.15752	0.853519	-7.97715	-1.11781	8.21955	NA	NA	0.14154	8.2149e-13	0.393372	1.49751e-15	0.263647	2.04263e-16	NA	NA	0.673521	2.70345e-10	0.90598	9.76847e-13	0.83355	1.09089e-13	NA	NA
AHI1	1.7121e-09	4.71934e-07	-6.023	4.7886e-12	1.88043e-09	-6.91171	Cells_EBV-transformed_lymphocytes	1.3848e-10	9.37229e-08	6.41755	1.19539e-15	9.25013e-13	8.00493	Cells_Cultured_fibroblasts	2.23742e-11	1.37173e-08	-6.68963	2.86433e-15	2.11162e-12	-7.89668	NA	NA	NA	NA	NA	NA	1	1	1	0	3	1.47008	-7.15752	0.853519	-7.97715	-1.50523	7.75376	NA	NA	0.14154	8.2149e-13	0.393372	1.49751e-15	0.132264	8.9212e-15	NA	NA	0.673521	2.70345e-10	0.90598	9.76847e-13	0.71881	5.34562e-12	NA	NA
AHI1	1.7121e-09	4.71934e-07	-6.023	4.7886e-12	1.88043e-09	-6.91171	Cells_EBV-transformed_lymphocytes	1.3848e-10	9.37229e-08	6.41755	1.19539e-15	9.25013e-13	8.00493	Cells_EBV-transformed_lymphocytes	2.23742e-11	1.13449e-08	-6.68963	2.86433e-15	1.63171e-12	-7.89668	NA	NA	NA	NA	NA	NA	1	1	1	0	3	1.47008	-7.15752	0.853519	-7.97715	-1.50523	7.75376	NA	NA	0.14154	8.2149e-13	0.393372	1.49751e-15	0.132264	8.9212e-15	NA	NA	0.673521	2.70345e-10	0.90598	9.76847e-13	0.728068	4.63568e-12	NA	NA
AHI1	1.7121e-09	4.71934e-07	-6.023	4.7886e-12	1.88043e-09	-6.91171	Cells_EBV-transformed_lymphocytes	1.3848e-10	9.37229e-08	6.41755	1.19539e-15	9.25013e-13	8.00493	Colon_Sigmoid	2.23742e-11	1.23196e-08	-6.68963	2.86433e-15	1.72344e-12	-7.89668	NA	NA	NA	NA	NA	NA	1	1	1	0	3	1.47008	-7.15752	0.853519	-7.97715	-1.50523	7.75376	NA	NA	0.14154	8.2149e-13	0.393372	1.49751e-15	0.132264	8.9212e-15	NA	NA	0.673521	2.70345e-10	0.90598	9.76847e-13	0.731307	4.86428e-12	NA	NA
AHI1	1.7121e-09	4.71934e-07	-6.023	4.7886e-12	1.88043e-09	-6.91171	Cells_EBV-transformed_lymphocytes	1.3848e-10	9.37229e-08	6.41755	1.19539e-15	9.25013e-13	8.00493	Colon_Transverse	2.55705e-10	1.37552e-07	-6.3235	5.94681e-14	3.406e-11	-7.50925	NA	NA	NA	NA	NA	NA	1	1	1	0	3	1.47008	-7.15752	0.853519	-7.97715	-1.46792	7.36293	NA	NA	0.14154	8.2149e-13	0.393372	1.49751e-15	0.142127	1.7992e-13	NA	NA	0.673521	2.70345e-10	0.90598	9.76847e-13	0.752771	8.59172e-11	NA	NA
AHI1	1.7121e-09	4.71934e-07	-6.023	4.7886e-12	1.88043e-09	-6.91171	Cells_EBV-transformed_lymphocytes	1.3848e-10	9.37229e-08	6.41755	1.19539e-15	9.25013e-13	8.00493	Esophagus_Gastroesophageal_Junction	2.55705e-10	1.22156e-07	-6.3235	5.94681e-14	3.00751e-11	-7.50925	NA	NA	NA	NA	NA	NA	1	1	1	0	3	1.47008	-7.15752	0.853519	-7.97715	-1.46792	7.36293	NA	NA	0.14154	8.2149e-13	0.393372	1.49751e-15	0.142127	1.7992e-13	NA	NA	0.673521	2.70345e-10	0.90598	9.76847e-13	0.74005	7.09171e-11	NA	NA
AHI1	1.7121e-09	4.71934e-07	-6.023	4.7886e-12	1.88043e-09	-6.91171	Cells_EBV-transformed_lymphocytes	1.3848e-10	9.37229e-08	6.41755	1.19539e-15	9.25013e-13	8.00493	Esophagus_Muscularis	2.55705e-10	1.20756e-07	-6.3235	5.94681e-14	3.28313e-11	-7.50925	NA	NA	NA	NA	NA	NA	1	1	1	0	3	1.47008	-7.15752	0.853519	-7.97715	-1.46792	7.36293	NA	NA	0.14154	8.2149e-13	0.393372	1.49751e-15	0.142127	1.7992e-13	NA	NA	0.673521	2.70345e-10	0.90598	9.76847e-13	0.744556	7.3645e-11	NA	NA
AHI1	1.7121e-09	4.71934e-07	-6.023	4.7886e-12	1.88043e-09	-6.91171	Cells_EBV-transformed_lymphocytes	1.3848e-10	9.37229e-08	6.41755	1.19539e-15	9.25013e-13	8.00493	Heart_Atrial_Appendage	2.23742e-11	1.39757e-08	-6.68963	2.86433e-15	1.65321e-12	-7.89668	NA	NA	NA	NA	NA	NA	1	1	1	0	3	1.47008	-7.15752	0.853519	-7.97715	-1.50523	7.75376	NA	NA	0.14154	8.2149e-13	0.393372	1.49751e-15	0.132264	8.9212e-15	NA	NA	0.673521	2.70345e-10	0.90598	9.76847e-13	0.729443	4.73385e-12	NA	NA
AHI1	1.7121e-09	4.71934e-07	-6.023	4.7886e-12	1.88043e-09	-6.91171	Cells_EBV-transformed_lymphocytes	1.3848e-10	9.37229e-08	6.41755	1.19539e-15	9.25013e-13	8.00493	Heart_Left_Ventricle	2.24583e-10	1.12878e-07	6.34351	5.94173e-15	3.33261e-12	7.80518	NA	NA	NA	NA	NA	NA	1	1	1	0	3	1.47008	-7.15752	0.853519	-7.97715	1.0263	-7.73714	NA	NA	0.14154	8.2149e-13	0.393372	1.49751e-15	0.304749	1.01677e-14	NA	NA	0.673521	2.70345e-10	0.90598	9.76847e-13	0.85682	4.77551e-12	NA	NA
AHI1	1.7121e-09	4.71934e-07	-6.023	4.7886e-12	1.88043e-09	-6.91171	Cells_EBV-transformed_lymphocytes	1.3848e-10	9.37229e-08	6.41755	1.19539e-15	9.25013e-13	8.00493	Kidney_Cortex	8.29339e-05	0.00974226	3.93576	4.29436e-06	0.00050754	4.5966	NA	NA	NA	NA	NA	NA	1	1	1	0	3	1.47008	-7.15752	0.853519	-7.97715	0.96617	-4.50068	NA	NA	0.14154	8.2149e-13	0.393372	1.49751e-15	0.333959	6.77354e-06	NA	NA	0.673521	2.70345e-10	0.90598	9.76847e-13	0.868579	0.000636919	NA	NA
AHI1	1.7121e-09	4.71934e-07	-6.023	4.7886e-12	1.88043e-09	-6.91171	Cells_EBV-transformed_lymphocytes	1.3848e-10	9.37229e-08	6.41755	1.19539e-15	9.25013e-13	8.00493	Liver	2.23742e-11	1.77517e-08	-6.68963	2.86433e-15	1.81906e-12	-7.89668	NA	NA	NA	NA	NA	NA	1	1	1	0	3	1.47008	-7.15752	0.853519	-7.97715	-1.50523	7.75376	NA	NA	0.14154	8.2149e-13	0.393372	1.49751e-15	0.132264	8.9212e-15	NA	NA	0.673521	2.70345e-10	0.90598	9.76847e-13	0.725197	5.27549e-12	NA	NA
AHI1	1.7121e-09	4.71934e-07	-6.023	4.7886e-12	1.88043e-09	-6.91171	Cells_EBV-transformed_lymphocytes	1.3848e-10	9.37229e-08	6.41755	1.19539e-15	9.25013e-13	8.00493	Lung	2.23742e-11	1.16411e-08	-6.68963	2.86433e-15	1.4962e-12	-7.89668	NA	NA	NA	NA	NA	NA	1	1	1	0	3	1.47008	-7.15752	0.853519	-7.97715	-1.50523	7.75376	NA	NA	0.14154	8.2149e-13	0.393372	1.49751e-15	0.132264	8.9212e-15	NA	NA	0.673521	2.70345e-10	0.90598	9.76847e-13	0.716356	4.3093e-12	NA	NA
AHI1	1.7121e-09	4.71934e-07	-6.023	4.7886e-12	1.88043e-09	-6.91171	Cells_EBV-transformed_lymphocytes	1.3848e-10	9.37229e-08	6.41755	1.19539e-15	9.25013e-13	8.00493	Minor_Salivary_Gland	2.23742e-11	1.25343e-08	-6.68963	2.86433e-15	2.0255e-12	-7.89668	NA	NA	NA	NA	NA	NA	1	1	1	0	3	1.47008	-7.15752	0.853519	-7.97715	-1.50523	7.75376	NA	NA	0.14154	8.2149e-13	0.393372	1.49751e-15	0.132264	8.9212e-15	NA	NA	0.673521	2.70345e-10	0.90598	9.76847e-13	0.728197	5.68978e-12	NA	NA
AHI1	1.7121e-09	4.71934e-07	-6.023	4.7886e-12	1.88043e-09	-6.91171	Cells_EBV-transformed_lymphocytes	1.3848e-10	9.37229e-08	6.41755	1.19539e-15	9.25013e-13	8.00493	Muscle_Skeletal	1.1008e-05	0.00194228	4.39636	2.61978e-07	3.86588e-05	5.14893	NA	NA	NA	NA	NA	NA	1	1	1	0	3	1.47008	-7.15752	0.853519	-7.97715	1.06825	-5.04334	NA	NA	0.14154	8.2149e-13	0.393372	1.49751e-15	0.285409	4.57469e-07	NA	NA	0.673521	2.70345e-10	0.90598	9.76847e-13	0.844006	5.41994e-05	NA	NA
AHI1	1.7121e-09	4.71934e-07	-6.023	4.7886e-12	1.88043e-09	-6.91171	Cells_EBV-transformed_lymphocytes	1.3848e-10	9.37229e-08	6.41755	1.19539e-15	9.25013e-13	8.00493	Nerve_Tibial	2.23742e-11	1.10024e-08	-6.68963	2.86433e-15	1.52161e-12	-7.89668	NA	NA	NA	NA	NA	NA	1	1	1	0	3	1.47008	-7.15752	0.853519	-7.97715	-1.50523	7.75376	NA	NA	0.14154	8.2149e-13	0.393372	1.49751e-15	0.132264	8.9212e-15	NA	NA	0.673521	2.70345e-10	0.90598	9.76847e-13	0.727547	4.37898e-12	NA	NA
AHI1	1.7121e-09	4.71934e-07	-6.023	4.7886e-12	1.88043e-09	-6.91171	Cells_EBV-transformed_lymphocytes	1.3848e-10	9.37229e-08	6.41755	1.19539e-15	9.25013e-13	8.00493	Ovary	1.05717e-11	5.74136e-09	-6.7985	1.05525e-16	8.10343e-14	-8.2984	NA	NA	NA	NA	NA	NA	1	1	1	0	3	1.47008	-7.15752	0.853519	-7.97715	-1.11781	8.21955	NA	NA	0.14154	8.2149e-13	0.393372	1.49751e-15	0.263647	2.04263e-16	NA	NA	0.673521	2.70345e-10	0.90598	9.76847e-13	0.838811	1.32575e-13	NA	NA
AHI1	1.7121e-09	4.71934e-07	-6.023	4.7886e-12	1.88043e-09	-6.91171	Cells_EBV-transformed_lymphocytes	1.3848e-10	9.37229e-08	6.41755	1.19539e-15	9.25013e-13	8.00493	Pancreas	2.23742e-11	1.25667e-08	-6.68963	2.86433e-15	1.72033e-12	-7.89668	NA	NA	NA	NA	NA	NA	1	1	1	0	3	1.47008	-7.15752	0.853519	-7.97715	-1.50523	7.75376	NA	NA	0.14154	8.2149e-13	0.393372	1.49751e-15	0.132264	8.9212e-15	NA	NA	0.673521	2.70345e-10	0.90598	9.76847e-13	0.731151	4.65861e-12	NA	NA
AHI1	1.7121e-09	4.71934e-07	-6.023	4.7886e-12	1.88043e-09	-6.91171	Cells_EBV-transformed_lymphocytes	1.3848e-10	9.37229e-08	6.41755	1.19539e-15	9.25013e-13	8.00493	Pituitary	2.23742e-11	1.30214e-08	-6.68963	2.86433e-15	1.57882e-12	-7.89668	NA	NA	NA	NA	NA	NA	1	1	1	0	3	1.47008	-7.15752	0.853519	-7.97715	-1.50523	7.75376	NA	NA	0.14154	8.2149e-13	0.393372	1.49751e-15	0.132264	8.9212e-15	NA	NA	0.673521	2.70345e-10	0.90598	9.76847e-13	0.735285	4.32807e-12	NA	NA
AHI1	1.7121e-09	4.71934e-07	-6.023	4.7886e-12	1.88043e-09	-6.91171	Cells_EBV-transformed_lymphocytes	1.3848e-10	9.37229e-08	6.41755	1.19539e-15	9.25013e-13	8.00493	Skin_Not_Sun_Exposed_Suprapubic	2.23742e-11	1.17597e-08	-6.68963	2.86433e-15	1.9862e-12	-7.89668	NA	NA	NA	NA	NA	NA	1	1	1	0	3	1.47008	-7.15752	0.853519	-7.97715	-1.50523	7.75376	NA	NA	0.14154	8.2149e-13	0.393372	1.49751e-15	0.132264	8.9212e-15	NA	NA	0.673521	2.70345e-10	0.90598	9.76847e-13	0.738002	4.73446e-12	NA	NA
AHI1	1.7121e-09	4.71934e-07	-6.023	4.7886e-12	1.88043e-09	-6.91171	Cells_EBV-transformed_lymphocytes	1.3848e-10	9.37229e-08	6.41755	1.19539e-15	9.25013e-13	8.00493	Skin_Sun_Exposed_Lower_leg	2.23742e-11	1.16635e-08	-6.68963	2.86433e-15	1.51047e-12	-7.89668	NA	NA	NA	NA	NA	NA	1	1	1	0	3	1.47008	-7.15752	0.853519	-7.97715	-1.50523	7.75376	NA	NA	0.14154	8.2149e-13	0.393372	1.49751e-15	0.132264	8.9212e-15	NA	NA	0.673521	2.70345e-10	0.90598	9.76847e-13	0.734973	4.36234e-12	NA	NA
AHI1	1.7121e-09	4.71934e-07	-6.023	4.7886e-12	1.88043e-09	-6.91171	Cells_EBV-transformed_lymphocytes	1.3848e-10	9.37229e-08	6.41755	1.19539e-15	9.25013e-13	8.00493	Small_Intestine_Terminal_Ileum	2.55705e-10	1.4699e-07	-6.3235	5.94681e-14	3.55619e-11	-7.50925	NA	NA	NA	NA	NA	NA	1	1	1	0	3	1.47008	-7.15752	0.853519	-7.97715	-1.46792	7.36293	NA	NA	0.14154	8.2149e-13	0.393372	1.49751e-15	0.142127	1.7992e-13	NA	NA	0.673521	2.70345e-10	0.90598	9.76847e-13	0.754863	8.09535e-11	NA	NA
AHI1	1.7121e-09	4.71934e-07	-6.023	4.7886e-12	1.88043e-09	-6.91171	Cells_EBV-transformed_lymphocytes	1.3848e-10	9.37229e-08	6.41755	1.19539e-15	9.25013e-13	8.00493	Spleen	2.55705e-10	1.34366e-07	-6.3235	5.94681e-14	3.41637e-11	-7.50925	NA	NA	NA	NA	NA	NA	1	1	1	0	3	1.47008	-7.15752	0.853519	-7.97715	-1.46792	7.36293	NA	NA	0.14154	8.2149e-13	0.393372	1.49751e-15	0.142127	1.7992e-13	NA	NA	0.673521	2.70345e-10	0.90598	9.76847e-13	0.735305	7.59993e-11	NA	NA
AHI1	1.7121e-09	4.71934e-07	-6.023	4.7886e-12	1.88043e-09	-6.91171	Cells_EBV-transformed_lymphocytes	1.3848e-10	9.37229e-08	6.41755	1.19539e-15	9.25013e-13	8.00493	Testis	1.05717e-11	6.99524e-09	-6.7985	1.05525e-16	9.88598e-14	-8.2984	NA	NA	NA	NA	NA	NA	1	1	1	0	3	1.47008	-7.15752	0.853519	-7.97715	-1.11781	8.21955	NA	NA	0.14154	8.2149e-13	0.393372	1.49751e-15	0.263647	2.04263e-16	NA	NA	0.673521	2.70345e-10	0.90598	9.76847e-13	0.843483	1.42877e-13	NA	NA
AHI1	1.7121e-09	4.71934e-07	-6.023	4.7886e-12	1.88043e-09	-6.91171	Cells_EBV-transformed_lymphocytes	1.3848e-10	9.37229e-08	6.41755	1.19539e-15	9.25013e-13	8.00493	Thyroid	2.55705e-10	1.21372e-07	-6.3235	5.94681e-14	3.18505e-11	-7.50925	NA	NA	NA	NA	NA	NA	1	1	1	0	3	1.47008	-7.15752	0.853519	-7.97715	-1.46792	7.36293	NA	NA	0.14154	8.2149e-13	0.393372	1.49751e-15	0.142127	1.7992e-13	NA	NA	0.673521	2.70345e-10	0.90598	9.76847e-13	0.739978	7.73721e-11	NA	NA
AHI1	1.7121e-09	4.71934e-07	-6.023	4.7886e-12	1.88043e-09	-6.91171	Cells_EBV-transformed_lymphocytes	1.3848e-10	9.37229e-08	6.41755	1.19539e-15	9.25013e-13	8.00493	Uterus	2.23742e-11	1.14552e-08	-6.68963	2.86433e-15	1.79429e-12	-7.89668	NA	NA	NA	NA	NA	NA	1	1	1	0	3	1.47008	-7.15752	0.853519	-7.97715	-1.50523	7.75376	NA	NA	0.14154	8.2149e-13	0.393372	1.49751e-15	0.132264	8.9212e-15	NA	NA	0.673521	2.70345e-10	0.90598	9.76847e-13	0.727438	4.67978e-12	NA	NA
AHI1	1.7121e-09	4.71934e-07	-6.023	4.7886e-12	1.88043e-09	-6.91171	Cells_EBV-transformed_lymphocytes	1.3848e-10	9.37229e-08	6.41755	1.19539e-15	9.25013e-13	8.00493	smultixcan	2.23742e-11	1.1913e-08	-6.68963	2.86433e-15	1.45376e-12	-7.89668	NA	NA	NA	NA	NA	NA	1	1	1	0	3	1.47008	-7.15752	0.853519	-7.97715	-1.50523	7.75376	NA	NA	0.14154	8.2149e-13	0.393372	1.49751e-15	0.132264	8.9212e-15	NA	NA	0.673521	2.70345e-10	0.90598	9.76847e-13	0.715678	4.25671e-12	NA	NA
AHI1	1.7121e-09	4.71934e-07	-6.023	4.7886e-12	1.88043e-09	-6.91171	Colon_Transverse	1.54745e-06	0.000438361	4.80501	1.34234e-08	3.13719e-06	5.68059	Adrenal_Gland	1.05717e-11	6.19883e-09	-6.7985	1.05525e-16	8.652e-14	-8.2984	NA	NA	NA	NA	NA	NA	1	1	1	0	3	1.47008	-7.15752	1.02526	-5.59057	-1.11781	8.21955	NA	NA	0.14154	8.2149e-13	0.305239	2.26325e-08	0.263647	2.04263e-16	NA	NA	0.673521	2.70345e-10	0.869118	4.7483e-06	0.835303	1.0471e-13	NA	NA
AHI1	1.7121e-09	4.71934e-07	-6.023	4.7886e-12	1.88043e-09	-6.91171	Colon_Transverse	1.54745e-06	0.000438361	4.80501	1.34234e-08	3.13719e-06	5.68059	Artery_Aorta	2.23742e-11	1.14377e-08	-6.68963	2.86433e-15	1.4564e-12	-7.89668	NA	NA	NA	NA	NA	NA	1	1	1	0	3	1.47008	-7.15752	1.02526	-5.59057	-1.50523	7.75376	NA	NA	0.14154	8.2149e-13	0.305239	2.26325e-08	0.132264	8.9212e-15	NA	NA	0.673521	2.70345e-10	0.869118	4.7483e-06	0.731797	4.38909e-12	NA	NA
AHI1	1.7121e-09	4.71934e-07	-6.023	4.7886e-12	1.88043e-09	-6.91171	Colon_Transverse	1.54745e-06	0.000438361	4.80501	1.34234e-08	3.13719e-06	5.68059	Artery_Tibial	2.55705e-10	1.26582e-07	-6.3235	5.94681e-14	3.03355e-11	-7.50925	NA	NA	NA	NA	NA	NA	1	1	1	0	3	1.47008	-7.15752	1.02526	-5.59057	-1.46792	7.36293	NA	NA	0.14154	8.2149e-13	0.305239	2.26325e-08	0.142127	1.7992e-13	NA	NA	0.673521	2.70345e-10	0.869118	4.7483e-06	0.737301	7.99117e-11	NA	NA
AHI1	1.7121e-09	4.71934e-07	-6.023	4.7886e-12	1.88043e-09	-6.91171	Colon_Transverse	1.54745e-06	0.000438361	4.80501	1.34234e-08	3.13719e-06	5.68059	Brain_Amygdala	2.23742e-11	1.92013e-08	-6.68963	2.86433e-15	2.60115e-12	-7.89668	NA	NA	NA	NA	NA	NA	1	1	1	0	3	1.47008	-7.15752	1.02526	-5.59057	-1.50523	7.75376	NA	NA	0.14154	8.2149e-13	0.305239	2.26325e-08	0.132264	8.9212e-15	NA	NA	0.673521	2.70345e-10	0.869118	4.7483e-06	0.75088	6.99868e-12	NA	NA
AHI1	1.7121e-09	4.71934e-07	-6.023	4.7886e-12	1.88043e-09	-6.91171	Colon_Transverse	1.54745e-06	0.000438361	4.80501	1.34234e-08	3.13719e-06	5.68059	Brain_Caudate_basal_ganglia	2.23742e-11	1.49565e-08	-6.68963	2.86433e-15	1.64707e-12	-7.89668	NA	NA	NA	NA	NA	NA	1	1	1	0	3	1.47008	-7.15752	1.02526	-5.59057	-1.50523	7.75376	NA	NA	0.14154	8.2149e-13	0.305239	2.26325e-08	0.132264	8.9212e-15	NA	NA	0.673521	2.70345e-10	0.869118	4.7483e-06	0.736582	4.66987e-12	NA	NA
AHI1	1.7121e-09	4.71934e-07	-6.023	4.7886e-12	1.88043e-09	-6.91171	Colon_Transverse	1.54745e-06	0.000438361	4.80501	1.34234e-08	3.13719e-06	5.68059	Brain_Cerebellar_Hemisphere	2.23742e-11	1.1547e-08	-6.68963	2.86433e-15	1.41569e-12	-7.89668	NA	NA	NA	NA	NA	NA	1	1	1	0	3	1.47008	-7.15752	1.02526	-5.59057	-1.50523	7.75376	NA	NA	0.14154	8.2149e-13	0.305239	2.26325e-08	0.132264	8.9212e-15	NA	NA	0.673521	2.70345e-10	0.869118	4.7483e-06	0.716075	4.28368e-12	NA	NA
AHI1	1.7121e-09	4.71934e-07	-6.023	4.7886e-12	1.88043e-09	-6.91171	Colon_Transverse	1.54745e-06	0.000438361	4.80501	1.34234e-08	3.13719e-06	5.68059	Brain_Cerebellum	1.05717e-11	5.71353e-09	-6.7985	1.05525e-16	6.83342e-14	-8.2984	NA	NA	NA	NA	NA	NA	1	1	1	0	3	1.47008	-7.15752	1.02526	-5.59057	-1.11781	8.21955	NA	NA	0.14154	8.2149e-13	0.305239	2.26325e-08	0.263647	2.04263e-16	NA	NA	0.673521	2.70345e-10	0.869118	4.7483e-06	0.832883	1.21695e-13	NA	NA
AHI1	1.7121e-09	4.71934e-07	-6.023	4.7886e-12	1.88043e-09	-6.91171	Colon_Transverse	1.54745e-06	0.000438361	4.80501	1.34234e-08	3.13719e-06	5.68059	Brain_Cortex	2.23742e-11	1.44357e-08	-6.68963	2.86433e-15	1.7604e-12	-7.89668	NA	NA	NA	NA	NA	NA	1	1	1	0	3	1.47008	-7.15752	1.02526	-5.59057	-1.50523	7.75376	NA	NA	0.14154	8.2149e-13	0.305239	2.26325e-08	0.132264	8.9212e-15	NA	NA	0.673521	2.70345e-10	0.869118	4.7483e-06	0.731791	5.12913e-12	NA	NA
AHI1	1.7121e-09	4.71934e-07	-6.023	4.7886e-12	1.88043e-09	-6.91171	Colon_Transverse	1.54745e-06	0.000438361	4.80501	1.34234e-08	3.13719e-06	5.68059	Brain_Frontal_Cortex_BA9	2.23742e-11	1.30491e-08	-6.68963	2.86433e-15	1.5095e-12	-7.89668	NA	NA	NA	NA	NA	NA	1	1	1	0	3	1.47008	-7.15752	1.02526	-5.59057	-1.50523	7.75376	NA	NA	0.14154	8.2149e-13	0.305239	2.26325e-08	0.132264	8.9212e-15	NA	NA	0.673521	2.70345e-10	0.869118	4.7483e-06	0.730914	4.36614e-12	NA	NA
AHI1	1.7121e-09	4.71934e-07	-6.023	4.7886e-12	1.88043e-09	-6.91171	Colon_Transverse	1.54745e-06	0.000438361	4.80501	1.34234e-08	3.13719e-06	5.68059	Brain_Nucleus_accumbens_basal_ganglia	2.23742e-11	1.34038e-08	-6.68963	2.86433e-15	1.94285e-12	-7.89668	NA	NA	NA	NA	NA	NA	1	1	1	0	3	1.47008	-7.15752	1.02526	-5.59057	-1.50523	7.75376	NA	NA	0.14154	8.2149e-13	0.305239	2.26325e-08	0.132264	8.9212e-15	NA	NA	0.673521	2.70345e-10	0.869118	4.7483e-06	0.726287	5.19923e-12	NA	NA
AHI1	1.7121e-09	4.71934e-07	-6.023	4.7886e-12	1.88043e-09	-6.91171	Colon_Transverse	1.54745e-06	0.000438361	4.80501	1.34234e-08	3.13719e-06	5.68059	Brain_Putamen_basal_ganglia	2.23742e-11	2.16786e-08	-6.68963	2.86433e-15	2.61828e-12	-7.89668	NA	NA	NA	NA	NA	NA	1	1	1	0	3	1.47008	-7.15752	1.02526	-5.59057	-1.50523	7.75376	NA	NA	0.14154	8.2149e-13	0.305239	2.26325e-08	0.132264	8.9212e-15	NA	NA	0.673521	2.70345e-10	0.869118	4.7483e-06	0.734175	7.08598e-12	NA	NA
AHI1	1.7121e-09	4.71934e-07	-6.023	4.7886e-12	1.88043e-09	-6.91171	Colon_Transverse	1.54745e-06	0.000438361	4.80501	1.34234e-08	3.13719e-06	5.68059	Brain_Spinal_cord_cervical_c-1	2.23742e-11	1.65423e-08	-6.68963	2.86433e-15	2.02277e-12	-7.89668	NA	NA	NA	NA	NA	NA	1	1	1	0	3	1.47008	-7.15752	1.02526	-5.59057	-1.50523	7.75376	NA	NA	0.14154	8.2149e-13	0.305239	2.26325e-08	0.132264	8.9212e-15	NA	NA	0.673521	2.70345e-10	0.869118	4.7483e-06	0.752583	6.24149e-12	NA	NA
AHI1	1.7121e-09	4.71934e-07	-6.023	4.7886e-12	1.88043e-09	-6.91171	Colon_Transverse	1.54745e-06	0.000438361	4.80501	1.34234e-08	3.13719e-06	5.68059	Brain_Substantia_nigra	2.23742e-11	1.49692e-08	-6.68963	2.86433e-15	2.49938e-12	-7.89668	NA	NA	NA	NA	NA	NA	1	1	1	0	3	1.47008	-7.15752	1.02526	-5.59057	-1.50523	7.75376	NA	NA	0.14154	8.2149e-13	0.305239	2.26325e-08	0.132264	8.9212e-15	NA	NA	0.673521	2.70345e-10	0.869118	4.7483e-06	0.743173	6.0033e-12	NA	NA
AHI1	1.7121e-09	4.71934e-07	-6.023	4.7886e-12	1.88043e-09	-6.91171	Colon_Transverse	1.54745e-06	0.000438361	4.80501	1.34234e-08	3.13719e-06	5.68059	Breast_Mammary_Tissue	1.05717e-11	5.49971e-09	-6.7985	1.05525e-16	6.02799e-14	-8.2984	NA	NA	NA	NA	NA	NA	1	1	1	0	3	1.47008	-7.15752	1.02526	-5.59057	-1.11781	8.21955	NA	NA	0.14154	8.2149e-13	0.305239	2.26325e-08	0.263647	2.04263e-16	NA	NA	0.673521	2.70345e-10	0.869118	4.7483e-06	0.83355	1.09089e-13	NA	NA
AHI1	1.7121e-09	4.71934e-07	-6.023	4.7886e-12	1.88043e-09	-6.91171	Colon_Transverse	1.54745e-06	0.000438361	4.80501	1.34234e-08	3.13719e-06	5.68059	Cells_Cultured_fibroblasts	2.23742e-11	1.37173e-08	-6.68963	2.86433e-15	2.11162e-12	-7.89668	NA	NA	NA	NA	NA	NA	1	1	1	0	3	1.47008	-7.15752	1.02526	-5.59057	-1.50523	7.75376	NA	NA	0.14154	8.2149e-13	0.305239	2.26325e-08	0.132264	8.9212e-15	NA	NA	0.673521	2.70345e-10	0.869118	4.7483e-06	0.71881	5.34562e-12	NA	NA
AHI1	1.7121e-09	4.71934e-07	-6.023	4.7886e-12	1.88043e-09	-6.91171	Colon_Transverse	1.54745e-06	0.000438361	4.80501	1.34234e-08	3.13719e-06	5.68059	Cells_EBV-transformed_lymphocytes	2.23742e-11	1.13449e-08	-6.68963	2.86433e-15	1.63171e-12	-7.89668	NA	NA	NA	NA	NA	NA	1	1	1	0	3	1.47008	-7.15752	1.02526	-5.59057	-1.50523	7.75376	NA	NA	0.14154	8.2149e-13	0.305239	2.26325e-08	0.132264	8.9212e-15	NA	NA	0.673521	2.70345e-10	0.869118	4.7483e-06	0.728068	4.63568e-12	NA	NA
AHI1	1.7121e-09	4.71934e-07	-6.023	4.7886e-12	1.88043e-09	-6.91171	Colon_Transverse	1.54745e-06	0.000438361	4.80501	1.34234e-08	3.13719e-06	5.68059	Colon_Sigmoid	2.23742e-11	1.23196e-08	-6.68963	2.86433e-15	1.72344e-12	-7.89668	NA	NA	NA	NA	NA	NA	1	1	1	0	3	1.47008	-7.15752	1.02526	-5.59057	-1.50523	7.75376	NA	NA	0.14154	8.2149e-13	0.305239	2.26325e-08	0.132264	8.9212e-15	NA	NA	0.673521	2.70345e-10	0.869118	4.7483e-06	0.731307	4.86428e-12	NA	NA
AHI1	1.7121e-09	4.71934e-07	-6.023	4.7886e-12	1.88043e-09	-6.91171	Colon_Transverse	1.54745e-06	0.000438361	4.80501	1.34234e-08	3.13719e-06	5.68059	Colon_Transverse	2.55705e-10	1.37552e-07	-6.3235	5.94681e-14	3.406e-11	-7.50925	NA	NA	NA	NA	NA	NA	1	1	1	0	3	1.47008	-7.15752	1.02526	-5.59057	-1.46792	7.36293	NA	NA	0.14154	8.2149e-13	0.305239	2.26325e-08	0.142127	1.7992e-13	NA	NA	0.673521	2.70345e-10	0.869118	4.7483e-06	0.752771	8.59172e-11	NA	NA
AHI1	1.7121e-09	4.71934e-07	-6.023	4.7886e-12	1.88043e-09	-6.91171	Colon_Transverse	1.54745e-06	0.000438361	4.80501	1.34234e-08	3.13719e-06	5.68059	Esophagus_Gastroesophageal_Junction	2.55705e-10	1.22156e-07	-6.3235	5.94681e-14	3.00751e-11	-7.50925	NA	NA	NA	NA	NA	NA	1	1	1	0	3	1.47008	-7.15752	1.02526	-5.59057	-1.46792	7.36293	NA	NA	0.14154	8.2149e-13	0.305239	2.26325e-08	0.142127	1.7992e-13	NA	NA	0.673521	2.70345e-10	0.869118	4.7483e-06	0.74005	7.09171e-11	NA	NA
AHI1	1.7121e-09	4.71934e-07	-6.023	4.7886e-12	1.88043e-09	-6.91171	Colon_Transverse	1.54745e-06	0.000438361	4.80501	1.34234e-08	3.13719e-06	5.68059	Esophagus_Muscularis	2.55705e-10	1.20756e-07	-6.3235	5.94681e-14	3.28313e-11	-7.50925	NA	NA	NA	NA	NA	NA	1	1	1	0	3	1.47008	-7.15752	1.02526	-5.59057	-1.46792	7.36293	NA	NA	0.14154	8.2149e-13	0.305239	2.26325e-08	0.142127	1.7992e-13	NA	NA	0.673521	2.70345e-10	0.869118	4.7483e-06	0.744556	7.3645e-11	NA	NA
AHI1	1.7121e-09	4.71934e-07	-6.023	4.7886e-12	1.88043e-09	-6.91171	Colon_Transverse	1.54745e-06	0.000438361	4.80501	1.34234e-08	3.13719e-06	5.68059	Heart_Atrial_Appendage	2.23742e-11	1.39757e-08	-6.68963	2.86433e-15	1.65321e-12	-7.89668	NA	NA	NA	NA	NA	NA	1	1	1	0	3	1.47008	-7.15752	1.02526	-5.59057	-1.50523	7.75376	NA	NA	0.14154	8.2149e-13	0.305239	2.26325e-08	0.132264	8.9212e-15	NA	NA	0.673521	2.70345e-10	0.869118	4.7483e-06	0.729443	4.73385e-12	NA	NA
AHI1	1.7121e-09	4.71934e-07	-6.023	4.7886e-12	1.88043e-09	-6.91171	Colon_Transverse	1.54745e-06	0.000438361	4.80501	1.34234e-08	3.13719e-06	5.68059	Heart_Left_Ventricle	2.24583e-10	1.12878e-07	6.34351	5.94173e-15	3.33261e-12	7.80518	NA	NA	NA	NA	NA	NA	1	1	1	0	3	1.47008	-7.15752	1.02526	-5.59057	1.0263	-7.73714	NA	NA	0.14154	8.2149e-13	0.305239	2.26325e-08	0.304749	1.01677e-14	NA	NA	0.673521	2.70345e-10	0.869118	4.7483e-06	0.85682	4.77551e-12	NA	NA
AHI1	1.7121e-09	4.71934e-07	-6.023	4.7886e-12	1.88043e-09	-6.91171	Colon_Transverse	1.54745e-06	0.000438361	4.80501	1.34234e-08	3.13719e-06	5.68059	Kidney_Cortex	8.29339e-05	0.00974226	3.93576	4.29436e-06	0.00050754	4.5966	NA	NA	NA	NA	NA	NA	1	1	1	0	3	1.47008	-7.15752	1.02526	-5.59057	0.96617	-4.50068	NA	NA	0.14154	8.2149e-13	0.305239	2.26325e-08	0.333959	6.77354e-06	NA	NA	0.673521	2.70345e-10	0.869118	4.7483e-06	0.868579	0.000636919	NA	NA
AHI1	1.7121e-09	4.71934e-07	-6.023	4.7886e-12	1.88043e-09	-6.91171	Colon_Transverse	1.54745e-06	0.000438361	4.80501	1.34234e-08	3.13719e-06	5.68059	Liver	2.23742e-11	1.77517e-08	-6.68963	2.86433e-15	1.81906e-12	-7.89668	NA	NA	NA	NA	NA	NA	1	1	1	0	3	1.47008	-7.15752	1.02526	-5.59057	-1.50523	7.75376	NA	NA	0.14154	8.2149e-13	0.305239	2.26325e-08	0.132264	8.9212e-15	NA	NA	0.673521	2.70345e-10	0.869118	4.7483e-06	0.725197	5.27549e-12	NA	NA
AHI1	1.7121e-09	4.71934e-07	-6.023	4.7886e-12	1.88043e-09	-6.91171	Colon_Transverse	1.54745e-06	0.000438361	4.80501	1.34234e-08	3.13719e-06	5.68059	Lung	2.23742e-11	1.16411e-08	-6.68963	2.86433e-15	1.4962e-12	-7.89668	NA	NA	NA	NA	NA	NA	1	1	1	0	3	1.47008	-7.15752	1.02526	-5.59057	-1.50523	7.75376	NA	NA	0.14154	8.2149e-13	0.305239	2.26325e-08	0.132264	8.9212e-15	NA	NA	0.673521	2.70345e-10	0.869118	4.7483e-06	0.716356	4.3093e-12	NA	NA
AHI1	1.7121e-09	4.71934e-07	-6.023	4.7886e-12	1.88043e-09	-6.91171	Colon_Transverse	1.54745e-06	0.000438361	4.80501	1.34234e-08	3.13719e-06	5.68059	Minor_Salivary_Gland	2.23742e-11	1.25343e-08	-6.68963	2.86433e-15	2.0255e-12	-7.89668	NA	NA	NA	NA	NA	NA	1	1	1	0	3	1.47008	-7.15752	1.02526	-5.59057	-1.50523	7.75376	NA	NA	0.14154	8.2149e-13	0.305239	2.26325e-08	0.132264	8.9212e-15	NA	NA	0.673521	2.70345e-10	0.869118	4.7483e-06	0.728197	5.68978e-12	NA	NA
AHI1	1.7121e-09	4.71934e-07	-6.023	4.7886e-12	1.88043e-09	-6.91171	Colon_Transverse	1.54745e-06	0.000438361	4.80501	1.34234e-08	3.13719e-06	5.68059	Muscle_Skeletal	1.1008e-05	0.00194228	4.39636	2.61978e-07	3.86588e-05	5.14893	NA	NA	NA	NA	NA	NA	1	1	1	0	3	1.47008	-7.15752	1.02526	-5.59057	1.06825	-5.04334	NA	NA	0.14154	8.2149e-13	0.305239	2.26325e-08	0.285409	4.57469e-07	NA	NA	0.673521	2.70345e-10	0.869118	4.7483e-06	0.844006	5.41994e-05	NA	NA
AHI1	1.7121e-09	4.71934e-07	-6.023	4.7886e-12	1.88043e-09	-6.91171	Colon_Transverse	1.54745e-06	0.000438361	4.80501	1.34234e-08	3.13719e-06	5.68059	Nerve_Tibial	2.23742e-11	1.10024e-08	-6.68963	2.86433e-15	1.52161e-12	-7.89668	NA	NA	NA	NA	NA	NA	1	1	1	0	3	1.47008	-7.15752	1.02526	-5.59057	-1.50523	7.75376	NA	NA	0.14154	8.2149e-13	0.305239	2.26325e-08	0.132264	8.9212e-15	NA	NA	0.673521	2.70345e-10	0.869118	4.7483e-06	0.727547	4.37898e-12	NA	NA
AHI1	1.7121e-09	4.71934e-07	-6.023	4.7886e-12	1.88043e-09	-6.91171	Colon_Transverse	1.54745e-06	0.000438361	4.80501	1.34234e-08	3.13719e-06	5.68059	Ovary	1.05717e-11	5.74136e-09	-6.7985	1.05525e-16	8.10343e-14	-8.2984	NA	NA	NA	NA	NA	NA	1	1	1	0	3	1.47008	-7.15752	1.02526	-5.59057	-1.11781	8.21955	NA	NA	0.14154	8.2149e-13	0.305239	2.26325e-08	0.263647	2.04263e-16	NA	NA	0.673521	2.70345e-10	0.869118	4.7483e-06	0.838811	1.32575e-13	NA	NA
AHI1	1.7121e-09	4.71934e-07	-6.023	4.7886e-12	1.88043e-09	-6.91171	Colon_Transverse	1.54745e-06	0.000438361	4.80501	1.34234e-08	3.13719e-06	5.68059	Pancreas	2.23742e-11	1.25667e-08	-6.68963	2.86433e-15	1.72033e-12	-7.89668	NA	NA	NA	NA	NA	NA	1	1	1	0	3	1.47008	-7.15752	1.02526	-5.59057	-1.50523	7.75376	NA	NA	0.14154	8.2149e-13	0.305239	2.26325e-08	0.132264	8.9212e-15	NA	NA	0.673521	2.70345e-10	0.869118	4.7483e-06	0.731151	4.65861e-12	NA	NA
AHI1	1.7121e-09	4.71934e-07	-6.023	4.7886e-12	1.88043e-09	-6.91171	Colon_Transverse	1.54745e-06	0.000438361	4.80501	1.34234e-08	3.13719e-06	5.68059	Pituitary	2.23742e-11	1.30214e-08	-6.68963	2.86433e-15	1.57882e-12	-7.89668	NA	NA	NA	NA	NA	NA	1	1	1	0	3	1.47008	-7.15752	1.02526	-5.59057	-1.50523	7.75376	NA	NA	0.14154	8.2149e-13	0.305239	2.26325e-08	0.132264	8.9212e-15	NA	NA	0.673521	2.70345e-10	0.869118	4.7483e-06	0.735285	4.32807e-12	NA	NA
AHI1	1.7121e-09	4.71934e-07	-6.023	4.7886e-12	1.88043e-09	-6.91171	Colon_Transverse	1.54745e-06	0.000438361	4.80501	1.34234e-08	3.13719e-06	5.68059	Skin_Not_Sun_Exposed_Suprapubic	2.23742e-11	1.17597e-08	-6.68963	2.86433e-15	1.9862e-12	-7.89668	NA	NA	NA	NA	NA	NA	1	1	1	0	3	1.47008	-7.15752	1.02526	-5.59057	-1.50523	7.75376	NA	NA	0.14154	8.2149e-13	0.305239	2.26325e-08	0.132264	8.9212e-15	NA	NA	0.673521	2.70345e-10	0.869118	4.7483e-06	0.738002	4.73446e-12	NA	NA
AHI1	1.7121e-09	4.71934e-07	-6.023	4.7886e-12	1.88043e-09	-6.91171	Colon_Transverse	1.54745e-06	0.000438361	4.80501	1.34234e-08	3.13719e-06	5.68059	Skin_Sun_Exposed_Lower_leg	2.23742e-11	1.16635e-08	-6.68963	2.86433e-15	1.51047e-12	-7.89668	NA	NA	NA	NA	NA	NA	1	1	1	0	3	1.47008	-7.15752	1.02526	-5.59057	-1.50523	7.75376	NA	NA	0.14154	8.2149e-13	0.305239	2.26325e-08	0.132264	8.9212e-15	NA	NA	0.673521	2.70345e-10	0.869118	4.7483e-06	0.734973	4.36234e-12	NA	NA
AHI1	1.7121e-09	4.71934e-07	-6.023	4.7886e-12	1.88043e-09	-6.91171	Colon_Transverse	1.54745e-06	0.000438361	4.80501	1.34234e-08	3.13719e-06	5.68059	Small_Intestine_Terminal_Ileum	2.55705e-10	1.4699e-07	-6.3235	5.94681e-14	3.55619e-11	-7.50925	NA	NA	NA	NA	NA	NA	1	1	1	0	3	1.47008	-7.15752	1.02526	-5.59057	-1.46792	7.36293	NA	NA	0.14154	8.2149e-13	0.305239	2.26325e-08	0.142127	1.7992e-13	NA	NA	0.673521	2.70345e-10	0.869118	4.7483e-06	0.754863	8.09535e-11	NA	NA
AHI1	1.7121e-09	4.71934e-07	-6.023	4.7886e-12	1.88043e-09	-6.91171	Colon_Transverse	1.54745e-06	0.000438361	4.80501	1.34234e-08	3.13719e-06	5.68059	Spleen	2.55705e-10	1.34366e-07	-6.3235	5.94681e-14	3.41637e-11	-7.50925	NA	NA	NA	NA	NA	NA	1	1	1	0	3	1.47008	-7.15752	1.02526	-5.59057	-1.46792	7.36293	NA	NA	0.14154	8.2149e-13	0.305239	2.26325e-08	0.142127	1.7992e-13	NA	NA	0.673521	2.70345e-10	0.869118	4.7483e-06	0.735305	7.59993e-11	NA	NA
AHI1	1.7121e-09	4.71934e-07	-6.023	4.7886e-12	1.88043e-09	-6.91171	Colon_Transverse	1.54745e-06	0.000438361	4.80501	1.34234e-08	3.13719e-06	5.68059	Testis	1.05717e-11	6.99524e-09	-6.7985	1.05525e-16	9.88598e-14	-8.2984	NA	NA	NA	NA	NA	NA	1	1	1	0	3	1.47008	-7.15752	1.02526	-5.59057	-1.11781	8.21955	NA	NA	0.14154	8.2149e-13	0.305239	2.26325e-08	0.263647	2.04263e-16	NA	NA	0.673521	2.70345e-10	0.869118	4.7483e-06	0.843483	1.42877e-13	NA	NA
AHI1	1.7121e-09	4.71934e-07	-6.023	4.7886e-12	1.88043e-09	-6.91171	Colon_Transverse	1.54745e-06	0.000438361	4.80501	1.34234e-08	3.13719e-06	5.68059	Thyroid	2.55705e-10	1.21372e-07	-6.3235	5.94681e-14	3.18505e-11	-7.50925	NA	NA	NA	NA	NA	NA	1	1	1	0	3	1.47008	-7.15752	1.02526	-5.59057	-1.46792	7.36293	NA	NA	0.14154	8.2149e-13	0.305239	2.26325e-08	0.142127	1.7992e-13	NA	NA	0.673521	2.70345e-10	0.869118	4.7483e-06	0.739978	7.73721e-11	NA	NA
AHI1	1.7121e-09	4.71934e-07	-6.023	4.7886e-12	1.88043e-09	-6.91171	Colon_Transverse	1.54745e-06	0.000438361	4.80501	1.34234e-08	3.13719e-06	5.68059	Uterus	2.23742e-11	1.14552e-08	-6.68963	2.86433e-15	1.79429e-12	-7.89668	NA	NA	NA	NA	NA	NA	1	1	1	0	3	1.47008	-7.15752	1.02526	-5.59057	-1.50523	7.75376	NA	NA	0.14154	8.2149e-13	0.305239	2.26325e-08	0.132264	8.9212e-15	NA	NA	0.673521	2.70345e-10	0.869118	4.7483e-06	0.727438	4.67978e-12	NA	NA
AHI1	1.7121e-09	4.71934e-07	-6.023	4.7886e-12	1.88043e-09	-6.91171	Colon_Transverse	1.54745e-06	0.000438361	4.80501	1.34234e-08	3.13719e-06	5.68059	smultixcan	2.23742e-11	1.1913e-08	-6.68963	2.86433e-15	1.45376e-12	-7.89668	NA	NA	NA	NA	NA	NA	1	1	1	0	3	1.47008	-7.15752	1.02526	-5.59057	-1.50523	7.75376	NA	NA	0.14154	8.2149e-13	0.305239	2.26325e-08	0.132264	8.9212e-15	NA	NA	0.673521	2.70345e-10	0.869118	4.7483e-06	0.715678	4.25671e-12	NA	NA
AHI1	1.7121e-09	4.71934e-07	-6.023	4.7886e-12	1.88043e-09	-6.91171	Esophagus_Mucosa	3.93717e-07	0.000113198	5.07197	2.49436e-10	7.47406e-08	6.32733	Adrenal_Gland	1.05717e-11	6.19883e-09	-6.7985	1.05525e-16	8.652e-14	-8.2984	NA	NA	NA	NA	NA	NA	1	1	1	0	3	1.47008	-7.15752	0.647206	-6.31752	-1.11781	8.21955	NA	NA	0.14154	8.2149e-13	0.517499	2.65802e-10	0.263647	2.04263e-16	NA	NA	0.673521	2.70345e-10	0.933698	7.21682e-08	0.835303	1.0471e-13	NA	NA
AHI1	1.7121e-09	4.71934e-07	-6.023	4.7886e-12	1.88043e-09	-6.91171	Esophagus_Mucosa	3.93717e-07	0.000113198	5.07197	2.49436e-10	7.47406e-08	6.32733	Artery_Aorta	2.23742e-11	1.14377e-08	-6.68963	2.86433e-15	1.4564e-12	-7.89668	NA	NA	NA	NA	NA	NA	1	1	1	0	3	1.47008	-7.15752	0.647206	-6.31752	-1.50523	7.75376	NA	NA	0.14154	8.2149e-13	0.517499	2.65802e-10	0.132264	8.9212e-15	NA	NA	0.673521	2.70345e-10	0.933698	7.21682e-08	0.731797	4.38909e-12	NA	NA
AHI1	1.7121e-09	4.71934e-07	-6.023	4.7886e-12	1.88043e-09	-6.91171	Esophagus_Mucosa	3.93717e-07	0.000113198	5.07197	2.49436e-10	7.47406e-08	6.32733	Artery_Tibial	2.55705e-10	1.26582e-07	-6.3235	5.94681e-14	3.03355e-11	-7.50925	NA	NA	NA	NA	NA	NA	1	1	1	0	3	1.47008	-7.15752	0.647206	-6.31752	-1.46792	7.36293	NA	NA	0.14154	8.2149e-13	0.517499	2.65802e-10	0.142127	1.7992e-13	NA	NA	0.673521	2.70345e-10	0.933698	7.21682e-08	0.737301	7.99117e-11	NA	NA
AHI1	1.7121e-09	4.71934e-07	-6.023	4.7886e-12	1.88043e-09	-6.91171	Esophagus_Mucosa	3.93717e-07	0.000113198	5.07197	2.49436e-10	7.47406e-08	6.32733	Brain_Amygdala	2.23742e-11	1.92013e-08	-6.68963	2.86433e-15	2.60115e-12	-7.89668	NA	NA	NA	NA	NA	NA	1	1	1	0	3	1.47008	-7.15752	0.647206	-6.31752	-1.50523	7.75376	NA	NA	0.14154	8.2149e-13	0.517499	2.65802e-10	0.132264	8.9212e-15	NA	NA	0.673521	2.70345e-10	0.933698	7.21682e-08	0.75088	6.99868e-12	NA	NA
AHI1	1.7121e-09	4.71934e-07	-6.023	4.7886e-12	1.88043e-09	-6.91171	Esophagus_Mucosa	3.93717e-07	0.000113198	5.07197	2.49436e-10	7.47406e-08	6.32733	Brain_Caudate_basal_ganglia	2.23742e-11	1.49565e-08	-6.68963	2.86433e-15	1.64707e-12	-7.89668	NA	NA	NA	NA	NA	NA	1	1	1	0	3	1.47008	-7.15752	0.647206	-6.31752	-1.50523	7.75376	NA	NA	0.14154	8.2149e-13	0.517499	2.65802e-10	0.132264	8.9212e-15	NA	NA	0.673521	2.70345e-10	0.933698	7.21682e-08	0.736582	4.66987e-12	NA	NA
AHI1	1.7121e-09	4.71934e-07	-6.023	4.7886e-12	1.88043e-09	-6.91171	Esophagus_Mucosa	3.93717e-07	0.000113198	5.07197	2.49436e-10	7.47406e-08	6.32733	Brain_Cerebellar_Hemisphere	2.23742e-11	1.1547e-08	-6.68963	2.86433e-15	1.41569e-12	-7.89668	NA	NA	NA	NA	NA	NA	1	1	1	0	3	1.47008	-7.15752	0.647206	-6.31752	-1.50523	7.75376	NA	NA	0.14154	8.2149e-13	0.517499	2.65802e-10	0.132264	8.9212e-15	NA	NA	0.673521	2.70345e-10	0.933698	7.21682e-08	0.716075	4.28368e-12	NA	NA
AHI1	1.7121e-09	4.71934e-07	-6.023	4.7886e-12	1.88043e-09	-6.91171	Esophagus_Mucosa	3.93717e-07	0.000113198	5.07197	2.49436e-10	7.47406e-08	6.32733	Brain_Cerebellum	1.05717e-11	5.71353e-09	-6.7985	1.05525e-16	6.83342e-14	-8.2984	NA	NA	NA	NA	NA	NA	1	1	1	0	3	1.47008	-7.15752	0.647206	-6.31752	-1.11781	8.21955	NA	NA	0.14154	8.2149e-13	0.517499	2.65802e-10	0.263647	2.04263e-16	NA	NA	0.673521	2.70345e-10	0.933698	7.21682e-08	0.832883	1.21695e-13	NA	NA
AHI1	1.7121e-09	4.71934e-07	-6.023	4.7886e-12	1.88043e-09	-6.91171	Esophagus_Mucosa	3.93717e-07	0.000113198	5.07197	2.49436e-10	7.47406e-08	6.32733	Brain_Cortex	2.23742e-11	1.44357e-08	-6.68963	2.86433e-15	1.7604e-12	-7.89668	NA	NA	NA	NA	NA	NA	1	1	1	0	3	1.47008	-7.15752	0.647206	-6.31752	-1.50523	7.75376	NA	NA	0.14154	8.2149e-13	0.517499	2.65802e-10	0.132264	8.9212e-15	NA	NA	0.673521	2.70345e-10	0.933698	7.21682e-08	0.731791	5.12913e-12	NA	NA
AHI1	1.7121e-09	4.71934e-07	-6.023	4.7886e-12	1.88043e-09	-6.91171	Esophagus_Mucosa	3.93717e-07	0.000113198	5.07197	2.49436e-10	7.47406e-08	6.32733	Brain_Frontal_Cortex_BA9	2.23742e-11	1.30491e-08	-6.68963	2.86433e-15	1.5095e-12	-7.89668	NA	NA	NA	NA	NA	NA	1	1	1	0	3	1.47008	-7.15752	0.647206	-6.31752	-1.50523	7.75376	NA	NA	0.14154	8.2149e-13	0.517499	2.65802e-10	0.132264	8.9212e-15	NA	NA	0.673521	2.70345e-10	0.933698	7.21682e-08	0.730914	4.36614e-12	NA	NA
AHI1	1.7121e-09	4.71934e-07	-6.023	4.7886e-12	1.88043e-09	-6.91171	Esophagus_Mucosa	3.93717e-07	0.000113198	5.07197	2.49436e-10	7.47406e-08	6.32733	Brain_Nucleus_accumbens_basal_ganglia	2.23742e-11	1.34038e-08	-6.68963	2.86433e-15	1.94285e-12	-7.89668	NA	NA	NA	NA	NA	NA	1	1	1	0	3	1.47008	-7.15752	0.647206	-6.31752	-1.50523	7.75376	NA	NA	0.14154	8.2149e-13	0.517499	2.65802e-10	0.132264	8.9212e-15	NA	NA	0.673521	2.70345e-10	0.933698	7.21682e-08	0.726287	5.19923e-12	NA	NA
AHI1	1.7121e-09	4.71934e-07	-6.023	4.7886e-12	1.88043e-09	-6.91171	Esophagus_Mucosa	3.93717e-07	0.000113198	5.07197	2.49436e-10	7.47406e-08	6.32733	Brain_Putamen_basal_ganglia	2.23742e-11	2.16786e-08	-6.68963	2.86433e-15	2.61828e-12	-7.89668	NA	NA	NA	NA	NA	NA	1	1	1	0	3	1.47008	-7.15752	0.647206	-6.31752	-1.50523	7.75376	NA	NA	0.14154	8.2149e-13	0.517499	2.65802e-10	0.132264	8.9212e-15	NA	NA	0.673521	2.70345e-10	0.933698	7.21682e-08	0.734175	7.08598e-12	NA	NA
AHI1	1.7121e-09	4.71934e-07	-6.023	4.7886e-12	1.88043e-09	-6.91171	Esophagus_Mucosa	3.93717e-07	0.000113198	5.07197	2.49436e-10	7.47406e-08	6.32733	Brain_Spinal_cord_cervical_c-1	2.23742e-11	1.65423e-08	-6.68963	2.86433e-15	2.02277e-12	-7.89668	NA	NA	NA	NA	NA	NA	1	1	1	0	3	1.47008	-7.15752	0.647206	-6.31752	-1.50523	7.75376	NA	NA	0.14154	8.2149e-13	0.517499	2.65802e-10	0.132264	8.9212e-15	NA	NA	0.673521	2.70345e-10	0.933698	7.21682e-08	0.752583	6.24149e-12	NA	NA
AHI1	1.7121e-09	4.71934e-07	-6.023	4.7886e-12	1.88043e-09	-6.91171	Esophagus_Mucosa	3.93717e-07	0.000113198	5.07197	2.49436e-10	7.47406e-08	6.32733	Brain_Substantia_nigra	2.23742e-11	1.49692e-08	-6.68963	2.86433e-15	2.49938e-12	-7.89668	NA	NA	NA	NA	NA	NA	1	1	1	0	3	1.47008	-7.15752	0.647206	-6.31752	-1.50523	7.75376	NA	NA	0.14154	8.2149e-13	0.517499	2.65802e-10	0.132264	8.9212e-15	NA	NA	0.673521	2.70345e-10	0.933698	7.21682e-08	0.743173	6.0033e-12	NA	NA
AHI1	1.7121e-09	4.71934e-07	-6.023	4.7886e-12	1.88043e-09	-6.91171	Esophagus_Mucosa	3.93717e-07	0.000113198	5.07197	2.49436e-10	7.47406e-08	6.32733	Breast_Mammary_Tissue	1.05717e-11	5.49971e-09	-6.7985	1.05525e-16	6.02799e-14	-8.2984	NA	NA	NA	NA	NA	NA	1	1	1	0	3	1.47008	-7.15752	0.647206	-6.31752	-1.11781	8.21955	NA	NA	0.14154	8.2149e-13	0.517499	2.65802e-10	0.263647	2.04263e-16	NA	NA	0.673521	2.70345e-10	0.933698	7.21682e-08	0.83355	1.09089e-13	NA	NA
AHI1	1.7121e-09	4.71934e-07	-6.023	4.7886e-12	1.88043e-09	-6.91171	Esophagus_Mucosa	3.93717e-07	0.000113198	5.07197	2.49436e-10	7.47406e-08	6.32733	Cells_Cultured_fibroblasts	2.23742e-11	1.37173e-08	-6.68963	2.86433e-15	2.11162e-12	-7.89668	NA	NA	NA	NA	NA	NA	1	1	1	0	3	1.47008	-7.15752	0.647206	-6.31752	-1.50523	7.75376	NA	NA	0.14154	8.2149e-13	0.517499	2.65802e-10	0.132264	8.9212e-15	NA	NA	0.673521	2.70345e-10	0.933698	7.21682e-08	0.71881	5.34562e-12	NA	NA
AHI1	1.7121e-09	4.71934e-07	-6.023	4.7886e-12	1.88043e-09	-6.91171	Esophagus_Mucosa	3.93717e-07	0.000113198	5.07197	2.49436e-10	7.47406e-08	6.32733	Cells_EBV-transformed_lymphocytes	2.23742e-11	1.13449e-08	-6.68963	2.86433e-15	1.63171e-12	-7.89668	NA	NA	NA	NA	NA	NA	1	1	1	0	3	1.47008	-7.15752	0.647206	-6.31752	-1.50523	7.75376	NA	NA	0.14154	8.2149e-13	0.517499	2.65802e-10	0.132264	8.9212e-15	NA	NA	0.673521	2.70345e-10	0.933698	7.21682e-08	0.728068	4.63568e-12	NA	NA
AHI1	1.7121e-09	4.71934e-07	-6.023	4.7886e-12	1.88043e-09	-6.91171	Esophagus_Mucosa	3.93717e-07	0.000113198	5.07197	2.49436e-10	7.47406e-08	6.32733	Colon_Sigmoid	2.23742e-11	1.23196e-08	-6.68963	2.86433e-15	1.72344e-12	-7.89668	NA	NA	NA	NA	NA	NA	1	1	1	0	3	1.47008	-7.15752	0.647206	-6.31752	-1.50523	7.75376	NA	NA	0.14154	8.2149e-13	0.517499	2.65802e-10	0.132264	8.9212e-15	NA	NA	0.673521	2.70345e-10	0.933698	7.21682e-08	0.731307	4.86428e-12	NA	NA
AHI1	1.7121e-09	4.71934e-07	-6.023	4.7886e-12	1.88043e-09	-6.91171	Esophagus_Mucosa	3.93717e-07	0.000113198	5.07197	2.49436e-10	7.47406e-08	6.32733	Colon_Transverse	2.55705e-10	1.37552e-07	-6.3235	5.94681e-14	3.406e-11	-7.50925	NA	NA	NA	NA	NA	NA	1	1	1	0	3	1.47008	-7.15752	0.647206	-6.31752	-1.46792	7.36293	NA	NA	0.14154	8.2149e-13	0.517499	2.65802e-10	0.142127	1.7992e-13	NA	NA	0.673521	2.70345e-10	0.933698	7.21682e-08	0.752771	8.59172e-11	NA	NA
AHI1	1.7121e-09	4.71934e-07	-6.023	4.7886e-12	1.88043e-09	-6.91171	Esophagus_Mucosa	3.93717e-07	0.000113198	5.07197	2.49436e-10	7.47406e-08	6.32733	Esophagus_Gastroesophageal_Junction	2.55705e-10	1.22156e-07	-6.3235	5.94681e-14	3.00751e-11	-7.50925	NA	NA	NA	NA	NA	NA	1	1	1	0	3	1.47008	-7.15752	0.647206	-6.31752	-1.46792	7.36293	NA	NA	0.14154	8.2149e-13	0.517499	2.65802e-10	0.142127	1.7992e-13	NA	NA	0.673521	2.70345e-10	0.933698	7.21682e-08	0.74005	7.09171e-11	NA	NA
AHI1	1.7121e-09	4.71934e-07	-6.023	4.7886e-12	1.88043e-09	-6.91171	Esophagus_Mucosa	3.93717e-07	0.000113198	5.07197	2.49436e-10	7.47406e-08	6.32733	Esophagus_Muscularis	2.55705e-10	1.20756e-07	-6.3235	5.94681e-14	3.28313e-11	-7.50925	NA	NA	NA	NA	NA	NA	1	1	1	0	3	1.47008	-7.15752	0.647206	-6.31752	-1.46792	7.36293	NA	NA	0.14154	8.2149e-13	0.517499	2.65802e-10	0.142127	1.7992e-13	NA	NA	0.673521	2.70345e-10	0.933698	7.21682e-08	0.744556	7.3645e-11	NA	NA
AHI1	1.7121e-09	4.71934e-07	-6.023	4.7886e-12	1.88043e-09	-6.91171	Esophagus_Mucosa	3.93717e-07	0.000113198	5.07197	2.49436e-10	7.47406e-08	6.32733	Heart_Atrial_Appendage	2.23742e-11	1.39757e-08	-6.68963	2.86433e-15	1.65321e-12	-7.89668	NA	NA	NA	NA	NA	NA	1	1	1	0	3	1.47008	-7.15752	0.647206	-6.31752	-1.50523	7.75376	NA	NA	0.14154	8.2149e-13	0.517499	2.65802e-10	0.132264	8.9212e-15	NA	NA	0.673521	2.70345e-10	0.933698	7.21682e-08	0.729443	4.73385e-12	NA	NA
AHI1	1.7121e-09	4.71934e-07	-6.023	4.7886e-12	1.88043e-09	-6.91171	Esophagus_Mucosa	3.93717e-07	0.000113198	5.07197	2.49436e-10	7.47406e-08	6.32733	Heart_Left_Ventricle	2.24583e-10	1.12878e-07	6.34351	5.94173e-15	3.33261e-12	7.80518	NA	NA	NA	NA	NA	NA	1	1	1	0	3	1.47008	-7.15752	0.647206	-6.31752	1.0263	-7.73714	NA	NA	0.14154	8.2149e-13	0.517499	2.65802e-10	0.304749	1.01677e-14	NA	NA	0.673521	2.70345e-10	0.933698	7.21682e-08	0.85682	4.77551e-12	NA	NA
AHI1	1.7121e-09	4.71934e-07	-6.023	4.7886e-12	1.88043e-09	-6.91171	Esophagus_Mucosa	3.93717e-07	0.000113198	5.07197	2.49436e-10	7.47406e-08	6.32733	Kidney_Cortex	8.29339e-05	0.00974226	3.93576	4.29436e-06	0.00050754	4.5966	NA	NA	NA	NA	NA	NA	1	1	1	0	3	1.47008	-7.15752	0.647206	-6.31752	0.96617	-4.50068	NA	NA	0.14154	8.2149e-13	0.517499	2.65802e-10	0.333959	6.77354e-06	NA	NA	0.673521	2.70345e-10	0.933698	7.21682e-08	0.868579	0.000636919	NA	NA
AHI1	1.7121e-09	4.71934e-07	-6.023	4.7886e-12	1.88043e-09	-6.91171	Esophagus_Mucosa	3.93717e-07	0.000113198	5.07197	2.49436e-10	7.47406e-08	6.32733	Liver	2.23742e-11	1.77517e-08	-6.68963	2.86433e-15	1.81906e-12	-7.89668	NA	NA	NA	NA	NA	NA	1	1	1	0	3	1.47008	-7.15752	0.647206	-6.31752	-1.50523	7.75376	NA	NA	0.14154	8.2149e-13	0.517499	2.65802e-10	0.132264	8.9212e-15	NA	NA	0.673521	2.70345e-10	0.933698	7.21682e-08	0.725197	5.27549e-12	NA	NA
AHI1	1.7121e-09	4.71934e-07	-6.023	4.7886e-12	1.88043e-09	-6.91171	Esophagus_Mucosa	3.93717e-07	0.000113198	5.07197	2.49436e-10	7.47406e-08	6.32733	Lung	2.23742e-11	1.16411e-08	-6.68963	2.86433e-15	1.4962e-12	-7.89668	NA	NA	NA	NA	NA	NA	1	1	1	0	3	1.47008	-7.15752	0.647206	-6.31752	-1.50523	7.75376	NA	NA	0.14154	8.2149e-13	0.517499	2.65802e-10	0.132264	8.9212e-15	NA	NA	0.673521	2.70345e-10	0.933698	7.21682e-08	0.716356	4.3093e-12	NA	NA
AHI1	1.7121e-09	4.71934e-07	-6.023	4.7886e-12	1.88043e-09	-6.91171	Esophagus_Mucosa	3.93717e-07	0.000113198	5.07197	2.49436e-10	7.47406e-08	6.32733	Minor_Salivary_Gland	2.23742e-11	1.25343e-08	-6.68963	2.86433e-15	2.0255e-12	-7.89668	NA	NA	NA	NA	NA	NA	1	1	1	0	3	1.47008	-7.15752	0.647206	-6.31752	-1.50523	7.75376	NA	NA	0.14154	8.2149e-13	0.517499	2.65802e-10	0.132264	8.9212e-15	NA	NA	0.673521	2.70345e-10	0.933698	7.21682e-08	0.728197	5.68978e-12	NA	NA
AHI1	1.7121e-09	4.71934e-07	-6.023	4.7886e-12	1.88043e-09	-6.91171	Esophagus_Mucosa	3.93717e-07	0.000113198	5.07197	2.49436e-10	7.47406e-08	6.32733	Muscle_Skeletal	1.1008e-05	0.00194228	4.39636	2.61978e-07	3.86588e-05	5.14893	NA	NA	NA	NA	NA	NA	1	1	1	0	3	1.47008	-7.15752	0.647206	-6.31752	1.06825	-5.04334	NA	NA	0.14154	8.2149e-13	0.517499	2.65802e-10	0.285409	4.57469e-07	NA	NA	0.673521	2.70345e-10	0.933698	7.21682e-08	0.844006	5.41994e-05	NA	NA
AHI1	1.7121e-09	4.71934e-07	-6.023	4.7886e-12	1.88043e-09	-6.91171	Esophagus_Mucosa	3.93717e-07	0.000113198	5.07197	2.49436e-10	7.47406e-08	6.32733	Nerve_Tibial	2.23742e-11	1.10024e-08	-6.68963	2.86433e-15	1.52161e-12	-7.89668	NA	NA	NA	NA	NA	NA	1	1	1	0	3	1.47008	-7.15752	0.647206	-6.31752	-1.50523	7.75376	NA	NA	0.14154	8.2149e-13	0.517499	2.65802e-10	0.132264	8.9212e-15	NA	NA	0.673521	2.70345e-10	0.933698	7.21682e-08	0.727547	4.37898e-12	NA	NA
AHI1	1.7121e-09	4.71934e-07	-6.023	4.7886e-12	1.88043e-09	-6.91171	Esophagus_Mucosa	3.93717e-07	0.000113198	5.07197	2.49436e-10	7.47406e-08	6.32733	Ovary	1.05717e-11	5.74136e-09	-6.7985	1.05525e-16	8.10343e-14	-8.2984	NA	NA	NA	NA	NA	NA	1	1	1	0	3	1.47008	-7.15752	0.647206	-6.31752	-1.11781	8.21955	NA	NA	0.14154	8.2149e-13	0.517499	2.65802e-10	0.263647	2.04263e-16	NA	NA	0.673521	2.70345e-10	0.933698	7.21682e-08	0.838811	1.32575e-13	NA	NA
AHI1	1.7121e-09	4.71934e-07	-6.023	4.7886e-12	1.88043e-09	-6.91171	Esophagus_Mucosa	3.93717e-07	0.000113198	5.07197	2.49436e-10	7.47406e-08	6.32733	Pancreas	2.23742e-11	1.25667e-08	-6.68963	2.86433e-15	1.72033e-12	-7.89668	NA	NA	NA	NA	NA	NA	1	1	1	0	3	1.47008	-7.15752	0.647206	-6.31752	-1.50523	7.75376	NA	NA	0.14154	8.2149e-13	0.517499	2.65802e-10	0.132264	8.9212e-15	NA	NA	0.673521	2.70345e-10	0.933698	7.21682e-08	0.731151	4.65861e-12	NA	NA
AHI1	1.7121e-09	4.71934e-07	-6.023	4.7886e-12	1.88043e-09	-6.91171	Esophagus_Mucosa	3.93717e-07	0.000113198	5.07197	2.49436e-10	7.47406e-08	6.32733	Pituitary	2.23742e-11	1.30214e-08	-6.68963	2.86433e-15	1.57882e-12	-7.89668	NA	NA	NA	NA	NA	NA	1	1	1	0	3	1.47008	-7.15752	0.647206	-6.31752	-1.50523	7.75376	NA	NA	0.14154	8.2149e-13	0.517499	2.65802e-10	0.132264	8.9212e-15	NA	NA	0.673521	2.70345e-10	0.933698	7.21682e-08	0.735285	4.32807e-12	NA	NA
AHI1	1.7121e-09	4.71934e-07	-6.023	4.7886e-12	1.88043e-09	-6.91171	Esophagus_Mucosa	3.93717e-07	0.000113198	5.07197	2.49436e-10	7.47406e-08	6.32733	Skin_Not_Sun_Exposed_Suprapubic	2.23742e-11	1.17597e-08	-6.68963	2.86433e-15	1.9862e-12	-7.89668	NA	NA	NA	NA	NA	NA	1	1	1	0	3	1.47008	-7.15752	0.647206	-6.31752	-1.50523	7.75376	NA	NA	0.14154	8.2149e-13	0.517499	2.65802e-10	0.132264	8.9212e-15	NA	NA	0.673521	2.70345e-10	0.933698	7.21682e-08	0.738002	4.73446e-12	NA	NA
AHI1	1.7121e-09	4.71934e-07	-6.023	4.7886e-12	1.88043e-09	-6.91171	Esophagus_Mucosa	3.93717e-07	0.000113198	5.07197	2.49436e-10	7.47406e-08	6.32733	Skin_Sun_Exposed_Lower_leg	2.23742e-11	1.16635e-08	-6.68963	2.86433e-15	1.51047e-12	-7.89668	NA	NA	NA	NA	NA	NA	1	1	1	0	3	1.47008	-7.15752	0.647206	-6.31752	-1.50523	7.75376	NA	NA	0.14154	8.2149e-13	0.517499	2.65802e-10	0.132264	8.9212e-15	NA	NA	0.673521	2.70345e-10	0.933698	7.21682e-08	0.734973	4.36234e-12	NA	NA
AHI1	1.7121e-09	4.71934e-07	-6.023	4.7886e-12	1.88043e-09	-6.91171	Esophagus_Mucosa	3.93717e-07	0.000113198	5.07197	2.49436e-10	7.47406e-08	6.32733	Small_Intestine_Terminal_Ileum	2.55705e-10	1.4699e-07	-6.3235	5.94681e-14	3.55619e-11	-7.50925	NA	NA	NA	NA	NA	NA	1	1	1	0	3	1.47008	-7.15752	0.647206	-6.31752	-1.46792	7.36293	NA	NA	0.14154	8.2149e-13	0.517499	2.65802e-10	0.142127	1.7992e-13	NA	NA	0.673521	2.70345e-10	0.933698	7.21682e-08	0.754863	8.09535e-11	NA	NA
AHI1	1.7121e-09	4.71934e-07	-6.023	4.7886e-12	1.88043e-09	-6.91171	Esophagus_Mucosa	3.93717e-07	0.000113198	5.07197	2.49436e-10	7.47406e-08	6.32733	Spleen	2.55705e-10	1.34366e-07	-6.3235	5.94681e-14	3.41637e-11	-7.50925	NA	NA	NA	NA	NA	NA	1	1	1	0	3	1.47008	-7.15752	0.647206	-6.31752	-1.46792	7.36293	NA	NA	0.14154	8.2149e-13	0.517499	2.65802e-10	0.142127	1.7992e-13	NA	NA	0.673521	2.70345e-10	0.933698	7.21682e-08	0.735305	7.59993e-11	NA	NA
AHI1	1.7121e-09	4.71934e-07	-6.023	4.7886e-12	1.88043e-09	-6.91171	Esophagus_Mucosa	3.93717e-07	0.000113198	5.07197	2.49436e-10	7.47406e-08	6.32733	Testis	1.05717e-11	6.99524e-09	-6.7985	1.05525e-16	9.88598e-14	-8.2984	NA	NA	NA	NA	NA	NA	1	1	1	0	3	1.47008	-7.15752	0.647206	-6.31752	-1.11781	8.21955	NA	NA	0.14154	8.2149e-13	0.517499	2.65802e-10	0.263647	2.04263e-16	NA	NA	0.673521	2.70345e-10	0.933698	7.21682e-08	0.843483	1.42877e-13	NA	NA
AHI1	1.7121e-09	4.71934e-07	-6.023	4.7886e-12	1.88043e-09	-6.91171	Esophagus_Mucosa	3.93717e-07	0.000113198	5.07197	2.49436e-10	7.47406e-08	6.32733	Thyroid	2.55705e-10	1.21372e-07	-6.3235	5.94681e-14	3.18505e-11	-7.50925	NA	NA	NA	NA	NA	NA	1	1	1	0	3	1.47008	-7.15752	0.647206	-6.31752	-1.46792	7.36293	NA	NA	0.14154	8.2149e-13	0.517499	2.65802e-10	0.142127	1.7992e-13	NA	NA	0.673521	2.70345e-10	0.933698	7.21682e-08	0.739978	7.73721e-11	NA	NA
AHI1	1.7121e-09	4.71934e-07	-6.023	4.7886e-12	1.88043e-09	-6.91171	Esophagus_Mucosa	3.93717e-07	0.000113198	5.07197	2.49436e-10	7.47406e-08	6.32733	Uterus	2.23742e-11	1.14552e-08	-6.68963	2.86433e-15	1.79429e-12	-7.89668	NA	NA	NA	NA	NA	NA	1	1	1	0	3	1.47008	-7.15752	0.647206	-6.31752	-1.50523	7.75376	NA	NA	0.14154	8.2149e-13	0.517499	2.65802e-10	0.132264	8.9212e-15	NA	NA	0.673521	2.70345e-10	0.933698	7.21682e-08	0.727438	4.67978e-12	NA	NA
AHI1	1.7121e-09	4.71934e-07	-6.023	4.7886e-12	1.88043e-09	-6.91171	Esophagus_Mucosa	3.93717e-07	0.000113198	5.07197	2.49436e-10	7.47406e-08	6.32733	smultixcan	2.23742e-11	1.1913e-08	-6.68963	2.86433e-15	1.45376e-12	-7.89668	NA	NA	NA	NA	NA	NA	1	1	1	0	3	1.47008	-7.15752	0.647206	-6.31752	-1.50523	7.75376	NA	NA	0.14154	8.2149e-13	0.517499	2.65802e-10	0.132264	8.9212e-15	NA	NA	0.673521	2.70345e-10	0.933698	7.21682e-08	0.715678	4.25671e-12	NA	NA
AHI1	1.7121e-09	4.71934e-07	-6.023	4.7886e-12	1.88043e-09	-6.91171	Esophagus_Muscularis	4.24333e-05	0.00504589	4.09381	6.24097e-07	7.62675e-05	4.98361	Adrenal_Gland	1.05717e-11	6.19883e-09	-6.7985	1.05525e-16	8.652e-14	-8.2984	NA	NA	NA	NA	NA	NA	1	1	1	0	3	1.47008	-7.15752	0.670448	-4.94874	-1.11781	8.21955	NA	NA	0.14154	8.2149e-13	0.502572	7.46941e-07	0.263647	2.04263e-16	NA	NA	0.673521	2.70345e-10	0.92721	8.66791e-05	0.835303	1.0471e-13	NA	NA
AHI1	1.7121e-09	4.71934e-07	-6.023	4.7886e-12	1.88043e-09	-6.91171	Esophagus_Muscularis	4.24333e-05	0.00504589	4.09381	6.24097e-07	7.62675e-05	4.98361	Artery_Aorta	2.23742e-11	1.14377e-08	-6.68963	2.86433e-15	1.4564e-12	-7.89668	NA	NA	NA	NA	NA	NA	1	1	1	0	3	1.47008	-7.15752	0.670448	-4.94874	-1.50523	7.75376	NA	NA	0.14154	8.2149e-13	0.502572	7.46941e-07	0.132264	8.9212e-15	NA	NA	0.673521	2.70345e-10	0.92721	8.66791e-05	0.731797	4.38909e-12	NA	NA
AHI1	1.7121e-09	4.71934e-07	-6.023	4.7886e-12	1.88043e-09	-6.91171	Esophagus_Muscularis	4.24333e-05	0.00504589	4.09381	6.24097e-07	7.62675e-05	4.98361	Artery_Tibial	2.55705e-10	1.26582e-07	-6.3235	5.94681e-14	3.03355e-11	-7.50925	NA	NA	NA	NA	NA	NA	1	1	1	0	3	1.47008	-7.15752	0.670448	-4.94874	-1.46792	7.36293	NA	NA	0.14154	8.2149e-13	0.502572	7.46941e-07	0.142127	1.7992e-13	NA	NA	0.673521	2.70345e-10	0.92721	8.66791e-05	0.737301	7.99117e-11	NA	NA
AHI1	1.7121e-09	4.71934e-07	-6.023	4.7886e-12	1.88043e-09	-6.91171	Esophagus_Muscularis	4.24333e-05	0.00504589	4.09381	6.24097e-07	7.62675e-05	4.98361	Brain_Amygdala	2.23742e-11	1.92013e-08	-6.68963	2.86433e-15	2.60115e-12	-7.89668	NA	NA	NA	NA	NA	NA	1	1	1	0	3	1.47008	-7.15752	0.670448	-4.94874	-1.50523	7.75376	NA	NA	0.14154	8.2149e-13	0.502572	7.46941e-07	0.132264	8.9212e-15	NA	NA	0.673521	2.70345e-10	0.92721	8.66791e-05	0.75088	6.99868e-12	NA	NA
AHI1	1.7121e-09	4.71934e-07	-6.023	4.7886e-12	1.88043e-09	-6.91171	Esophagus_Muscularis	4.24333e-05	0.00504589	4.09381	6.24097e-07	7.62675e-05	4.98361	Brain_Caudate_basal_ganglia	2.23742e-11	1.49565e-08	-6.68963	2.86433e-15	1.64707e-12	-7.89668	NA	NA	NA	NA	NA	NA	1	1	1	0	3	1.47008	-7.15752	0.670448	-4.94874	-1.50523	7.75376	NA	NA	0.14154	8.2149e-13	0.502572	7.46941e-07	0.132264	8.9212e-15	NA	NA	0.673521	2.70345e-10	0.92721	8.66791e-05	0.736582	4.66987e-12	NA	NA
AHI1	1.7121e-09	4.71934e-07	-6.023	4.7886e-12	1.88043e-09	-6.91171	Esophagus_Muscularis	4.24333e-05	0.00504589	4.09381	6.24097e-07	7.62675e-05	4.98361	Brain_Cerebellar_Hemisphere	2.23742e-11	1.1547e-08	-6.68963	2.86433e-15	1.41569e-12	-7.89668	NA	NA	NA	NA	NA	NA	1	1	1	0	3	1.47008	-7.15752	0.670448	-4.94874	-1.50523	7.75376	NA	NA	0.14154	8.2149e-13	0.502572	7.46941e-07	0.132264	8.9212e-15	NA	NA	0.673521	2.70345e-10	0.92721	8.66791e-05	0.716075	4.28368e-12	NA	NA
AHI1	1.7121e-09	4.71934e-07	-6.023	4.7886e-12	1.88043e-09	-6.91171	Esophagus_Muscularis	4.24333e-05	0.00504589	4.09381	6.24097e-07	7.62675e-05	4.98361	Brain_Cerebellum	1.05717e-11	5.71353e-09	-6.7985	1.05525e-16	6.83342e-14	-8.2984	NA	NA	NA	NA	NA	NA	1	1	1	0	3	1.47008	-7.15752	0.670448	-4.94874	-1.11781	8.21955	NA	NA	0.14154	8.2149e-13	0.502572	7.46941e-07	0.263647	2.04263e-16	NA	NA	0.673521	2.70345e-10	0.92721	8.66791e-05	0.832883	1.21695e-13	NA	NA
AHI1	1.7121e-09	4.71934e-07	-6.023	4.7886e-12	1.88043e-09	-6.91171	Esophagus_Muscularis	4.24333e-05	0.00504589	4.09381	6.24097e-07	7.62675e-05	4.98361	Brain_Cortex	2.23742e-11	1.44357e-08	-6.68963	2.86433e-15	1.7604e-12	-7.89668	NA	NA	NA	NA	NA	NA	1	1	1	0	3	1.47008	-7.15752	0.670448	-4.94874	-1.50523	7.75376	NA	NA	0.14154	8.2149e-13	0.502572	7.46941e-07	0.132264	8.9212e-15	NA	NA	0.673521	2.70345e-10	0.92721	8.66791e-05	0.731791	5.12913e-12	NA	NA
AHI1	1.7121e-09	4.71934e-07	-6.023	4.7886e-12	1.88043e-09	-6.91171	Esophagus_Muscularis	4.24333e-05	0.00504589	4.09381	6.24097e-07	7.62675e-05	4.98361	Brain_Frontal_Cortex_BA9	2.23742e-11	1.30491e-08	-6.68963	2.86433e-15	1.5095e-12	-7.89668	NA	NA	NA	NA	NA	NA	1	1	1	0	3	1.47008	-7.15752	0.670448	-4.94874	-1.50523	7.75376	NA	NA	0.14154	8.2149e-13	0.502572	7.46941e-07	0.132264	8.9212e-15	NA	NA	0.673521	2.70345e-10	0.92721	8.66791e-05	0.730914	4.36614e-12	NA	NA
AHI1	1.7121e-09	4.71934e-07	-6.023	4.7886e-12	1.88043e-09	-6.91171	Esophagus_Muscularis	4.24333e-05	0.00504589	4.09381	6.24097e-07	7.62675e-05	4.98361	Brain_Nucleus_accumbens_basal_ganglia	2.23742e-11	1.34038e-08	-6.68963	2.86433e-15	1.94285e-12	-7.89668	NA	NA	NA	NA	NA	NA	1	1	1	0	3	1.47008	-7.15752	0.670448	-4.94874	-1.50523	7.75376	NA	NA	0.14154	8.2149e-13	0.502572	7.46941e-07	0.132264	8.9212e-15	NA	NA	0.673521	2.70345e-10	0.92721	8.66791e-05	0.726287	5.19923e-12	NA	NA
AHI1	1.7121e-09	4.71934e-07	-6.023	4.7886e-12	1.88043e-09	-6.91171	Esophagus_Muscularis	4.24333e-05	0.00504589	4.09381	6.24097e-07	7.62675e-05	4.98361	Brain_Putamen_basal_ganglia	2.23742e-11	2.16786e-08	-6.68963	2.86433e-15	2.61828e-12	-7.89668	NA	NA	NA	NA	NA	NA	1	1	1	0	3	1.47008	-7.15752	0.670448	-4.94874	-1.50523	7.75376	NA	NA	0.14154	8.2149e-13	0.502572	7.46941e-07	0.132264	8.9212e-15	NA	NA	0.673521	2.70345e-10	0.92721	8.66791e-05	0.734175	7.08598e-12	NA	NA
AHI1	1.7121e-09	4.71934e-07	-6.023	4.7886e-12	1.88043e-09	-6.91171	Esophagus_Muscularis	4.24333e-05	0.00504589	4.09381	6.24097e-07	7.62675e-05	4.98361	Brain_Spinal_cord_cervical_c-1	2.23742e-11	1.65423e-08	-6.68963	2.86433e-15	2.02277e-12	-7.89668	NA	NA	NA	NA	NA	NA	1	1	1	0	3	1.47008	-7.15752	0.670448	-4.94874	-1.50523	7.75376	NA	NA	0.14154	8.2149e-13	0.502572	7.46941e-07	0.132264	8.9212e-15	NA	NA	0.673521	2.70345e-10	0.92721	8.66791e-05	0.752583	6.24149e-12	NA	NA
AHI1	1.7121e-09	4.71934e-07	-6.023	4.7886e-12	1.88043e-09	-6.91171	Esophagus_Muscularis	4.24333e-05	0.00504589	4.09381	6.24097e-07	7.62675e-05	4.98361	Brain_Substantia_nigra	2.23742e-11	1.49692e-08	-6.68963	2.86433e-15	2.49938e-12	-7.89668	NA	NA	NA	NA	NA	NA	1	1	1	0	3	1.47008	-7.15752	0.670448	-4.94874	-1.50523	7.75376	NA	NA	0.14154	8.2149e-13	0.502572	7.46941e-07	0.132264	8.9212e-15	NA	NA	0.673521	2.70345e-10	0.92721	8.66791e-05	0.743173	6.0033e-12	NA	NA
AHI1	1.7121e-09	4.71934e-07	-6.023	4.7886e-12	1.88043e-09	-6.91171	Esophagus_Muscularis	4.24333e-05	0.00504589	4.09381	6.24097e-07	7.62675e-05	4.98361	Breast_Mammary_Tissue	1.05717e-11	5.49971e-09	-6.7985	1.05525e-16	6.02799e-14	-8.2984	NA	NA	NA	NA	NA	NA	1	1	1	0	3	1.47008	-7.15752	0.670448	-4.94874	-1.11781	8.21955	NA	NA	0.14154	8.2149e-13	0.502572	7.46941e-07	0.263647	2.04263e-16	NA	NA	0.673521	2.70345e-10	0.92721	8.66791e-05	0.83355	1.09089e-13	NA	NA
AHI1	1.7121e-09	4.71934e-07	-6.023	4.7886e-12	1.88043e-09	-6.91171	Esophagus_Muscularis	4.24333e-05	0.00504589	4.09381	6.24097e-07	7.62675e-05	4.98361	Cells_Cultured_fibroblasts	2.23742e-11	1.37173e-08	-6.68963	2.86433e-15	2.11162e-12	-7.89668	NA	NA	NA	NA	NA	NA	1	1	1	0	3	1.47008	-7.15752	0.670448	-4.94874	-1.50523	7.75376	NA	NA	0.14154	8.2149e-13	0.502572	7.46941e-07	0.132264	8.9212e-15	NA	NA	0.673521	2.70345e-10	0.92721	8.66791e-05	0.71881	5.34562e-12	NA	NA
AHI1	1.7121e-09	4.71934e-07	-6.023	4.7886e-12	1.88043e-09	-6.91171	Esophagus_Muscularis	4.24333e-05	0.00504589	4.09381	6.24097e-07	7.62675e-05	4.98361	Cells_EBV-transformed_lymphocytes	2.23742e-11	1.13449e-08	-6.68963	2.86433e-15	1.63171e-12	-7.89668	NA	NA	NA	NA	NA	NA	1	1	1	0	3	1.47008	-7.15752	0.670448	-4.94874	-1.50523	7.75376	NA	NA	0.14154	8.2149e-13	0.502572	7.46941e-07	0.132264	8.9212e-15	NA	NA	0.673521	2.70345e-10	0.92721	8.66791e-05	0.728068	4.63568e-12	NA	NA
AHI1	1.7121e-09	4.71934e-07	-6.023	4.7886e-12	1.88043e-09	-6.91171	Esophagus_Muscularis	4.24333e-05	0.00504589	4.09381	6.24097e-07	7.62675e-05	4.98361	Colon_Sigmoid	2.23742e-11	1.23196e-08	-6.68963	2.86433e-15	1.72344e-12	-7.89668	NA	NA	NA	NA	NA	NA	1	1	1	0	3	1.47008	-7.15752	0.670448	-4.94874	-1.50523	7.75376	NA	NA	0.14154	8.2149e-13	0.502572	7.46941e-07	0.132264	8.9212e-15	NA	NA	0.673521	2.70345e-10	0.92721	8.66791e-05	0.731307	4.86428e-12	NA	NA
AHI1	1.7121e-09	4.71934e-07	-6.023	4.7886e-12	1.88043e-09	-6.91171	Esophagus_Muscularis	4.24333e-05	0.00504589	4.09381	6.24097e-07	7.62675e-05	4.98361	Colon_Transverse	2.55705e-10	1.37552e-07	-6.3235	5.94681e-14	3.406e-11	-7.50925	NA	NA	NA	NA	NA	NA	1	1	1	0	3	1.47008	-7.15752	0.670448	-4.94874	-1.46792	7.36293	NA	NA	0.14154	8.2149e-13	0.502572	7.46941e-07	0.142127	1.7992e-13	NA	NA	0.673521	2.70345e-10	0.92721	8.66791e-05	0.752771	8.59172e-11	NA	NA
AHI1	1.7121e-09	4.71934e-07	-6.023	4.7886e-12	1.88043e-09	-6.91171	Esophagus_Muscularis	4.24333e-05	0.00504589	4.09381	6.24097e-07	7.62675e-05	4.98361	Esophagus_Gastroesophageal_Junction	2.55705e-10	1.22156e-07	-6.3235	5.94681e-14	3.00751e-11	-7.50925	NA	NA	NA	NA	NA	NA	1	1	1	0	3	1.47008	-7.15752	0.670448	-4.94874	-1.46792	7.36293	NA	NA	0.14154	8.2149e-13	0.502572	7.46941e-07	0.142127	1.7992e-13	NA	NA	0.673521	2.70345e-10	0.92721	8.66791e-05	0.74005	7.09171e-11	NA	NA
AHI1	1.7121e-09	4.71934e-07	-6.023	4.7886e-12	1.88043e-09	-6.91171	Esophagus_Muscularis	4.24333e-05	0.00504589	4.09381	6.24097e-07	7.62675e-05	4.98361	Esophagus_Muscularis	2.55705e-10	1.20756e-07	-6.3235	5.94681e-14	3.28313e-11	-7.50925	NA	NA	NA	NA	NA	NA	1	1	1	0	3	1.47008	-7.15752	0.670448	-4.94874	-1.46792	7.36293	NA	NA	0.14154	8.2149e-13	0.502572	7.46941e-07	0.142127	1.7992e-13	NA	NA	0.673521	2.70345e-10	0.92721	8.66791e-05	0.744556	7.3645e-11	NA	NA
AHI1	1.7121e-09	4.71934e-07	-6.023	4.7886e-12	1.88043e-09	-6.91171	Esophagus_Muscularis	4.24333e-05	0.00504589	4.09381	6.24097e-07	7.62675e-05	4.98361	Heart_Atrial_Appendage	2.23742e-11	1.39757e-08	-6.68963	2.86433e-15	1.65321e-12	-7.89668	NA	NA	NA	NA	NA	NA	1	1	1	0	3	1.47008	-7.15752	0.670448	-4.94874	-1.50523	7.75376	NA	NA	0.14154	8.2149e-13	0.502572	7.46941e-07	0.132264	8.9212e-15	NA	NA	0.673521	2.70345e-10	0.92721	8.66791e-05	0.729443	4.73385e-12	NA	NA
AHI1	1.7121e-09	4.71934e-07	-6.023	4.7886e-12	1.88043e-09	-6.91171	Esophagus_Muscularis	4.24333e-05	0.00504589	4.09381	6.24097e-07	7.62675e-05	4.98361	Heart_Left_Ventricle	2.24583e-10	1.12878e-07	6.34351	5.94173e-15	3.33261e-12	7.80518	NA	NA	NA	NA	NA	NA	1	1	1	0	3	1.47008	-7.15752	0.670448	-4.94874	1.0263	-7.73714	NA	NA	0.14154	8.2149e-13	0.502572	7.46941e-07	0.304749	1.01677e-14	NA	NA	0.673521	2.70345e-10	0.92721	8.66791e-05	0.85682	4.77551e-12	NA	NA
AHI1	1.7121e-09	4.71934e-07	-6.023	4.7886e-12	1.88043e-09	-6.91171	Esophagus_Muscularis	4.24333e-05	0.00504589	4.09381	6.24097e-07	7.62675e-05	4.98361	Kidney_Cortex	8.29339e-05	0.00974226	3.93576	4.29436e-06	0.00050754	4.5966	NA	NA	NA	NA	NA	NA	1	1	1	0	3	1.47008	-7.15752	0.670448	-4.94874	0.96617	-4.50068	NA	NA	0.14154	8.2149e-13	0.502572	7.46941e-07	0.333959	6.77354e-06	NA	NA	0.673521	2.70345e-10	0.92721	8.66791e-05	0.868579	0.000636919	NA	NA
AHI1	1.7121e-09	4.71934e-07	-6.023	4.7886e-12	1.88043e-09	-6.91171	Esophagus_Muscularis	4.24333e-05	0.00504589	4.09381	6.24097e-07	7.62675e-05	4.98361	Liver	2.23742e-11	1.77517e-08	-6.68963	2.86433e-15	1.81906e-12	-7.89668	NA	NA	NA	NA	NA	NA	1	1	1	0	3	1.47008	-7.15752	0.670448	-4.94874	-1.50523	7.75376	NA	NA	0.14154	8.2149e-13	0.502572	7.46941e-07	0.132264	8.9212e-15	NA	NA	0.673521	2.70345e-10	0.92721	8.66791e-05	0.725197	5.27549e-12	NA	NA
AHI1	1.7121e-09	4.71934e-07	-6.023	4.7886e-12	1.88043e-09	-6.91171	Esophagus_Muscularis	4.24333e-05	0.00504589	4.09381	6.24097e-07	7.62675e-05	4.98361	Lung	2.23742e-11	1.16411e-08	-6.68963	2.86433e-15	1.4962e-12	-7.89668	NA	NA	NA	NA	NA	NA	1	1	1	0	3	1.47008	-7.15752	0.670448	-4.94874	-1.50523	7.75376	NA	NA	0.14154	8.2149e-13	0.502572	7.46941e-07	0.132264	8.9212e-15	NA	NA	0.673521	2.70345e-10	0.92721	8.66791e-05	0.716356	4.3093e-12	NA	NA
AHI1	1.7121e-09	4.71934e-07	-6.023	4.7886e-12	1.88043e-09	-6.91171	Esophagus_Muscularis	4.24333e-05	0.00504589	4.09381	6.24097e-07	7.62675e-05	4.98361	Minor_Salivary_Gland	2.23742e-11	1.25343e-08	-6.68963	2.86433e-15	2.0255e-12	-7.89668	NA	NA	NA	NA	NA	NA	1	1	1	0	3	1.47008	-7.15752	0.670448	-4.94874	-1.50523	7.75376	NA	NA	0.14154	8.2149e-13	0.502572	7.46941e-07	0.132264	8.9212e-15	NA	NA	0.673521	2.70345e-10	0.92721	8.66791e-05	0.728197	5.68978e-12	NA	NA
AHI1	1.7121e-09	4.71934e-07	-6.023	4.7886e-12	1.88043e-09	-6.91171	Esophagus_Muscularis	4.24333e-05	0.00504589	4.09381	6.24097e-07	7.62675e-05	4.98361	Muscle_Skeletal	1.1008e-05	0.00194228	4.39636	2.61978e-07	3.86588e-05	5.14893	NA	NA	NA	NA	NA	NA	1	1	1	0	3	1.47008	-7.15752	0.670448	-4.94874	1.06825	-5.04334	NA	NA	0.14154	8.2149e-13	0.502572	7.46941e-07	0.285409	4.57469e-07	NA	NA	0.673521	2.70345e-10	0.92721	8.66791e-05	0.844006	5.41994e-05	NA	NA
AHI1	1.7121e-09	4.71934e-07	-6.023	4.7886e-12	1.88043e-09	-6.91171	Esophagus_Muscularis	4.24333e-05	0.00504589	4.09381	6.24097e-07	7.62675e-05	4.98361	Nerve_Tibial	2.23742e-11	1.10024e-08	-6.68963	2.86433e-15	1.52161e-12	-7.89668	NA	NA	NA	NA	NA	NA	1	1	1	0	3	1.47008	-7.15752	0.670448	-4.94874	-1.50523	7.75376	NA	NA	0.14154	8.2149e-13	0.502572	7.46941e-07	0.132264	8.9212e-15	NA	NA	0.673521	2.70345e-10	0.92721	8.66791e-05	0.727547	4.37898e-12	NA	NA
AHI1	1.7121e-09	4.71934e-07	-6.023	4.7886e-12	1.88043e-09	-6.91171	Esophagus_Muscularis	4.24333e-05	0.00504589	4.09381	6.24097e-07	7.62675e-05	4.98361	Ovary	1.05717e-11	5.74136e-09	-6.7985	1.05525e-16	8.10343e-14	-8.2984	NA	NA	NA	NA	NA	NA	1	1	1	0	3	1.47008	-7.15752	0.670448	-4.94874	-1.11781	8.21955	NA	NA	0.14154	8.2149e-13	0.502572	7.46941e-07	0.263647	2.04263e-16	NA	NA	0.673521	2.70345e-10	0.92721	8.66791e-05	0.838811	1.32575e-13	NA	NA
AHI1	1.7121e-09	4.71934e-07	-6.023	4.7886e-12	1.88043e-09	-6.91171	Esophagus_Muscularis	4.24333e-05	0.00504589	4.09381	6.24097e-07	7.62675e-05	4.98361	Pancreas	2.23742e-11	1.25667e-08	-6.68963	2.86433e-15	1.72033e-12	-7.89668	NA	NA	NA	NA	NA	NA	1	1	1	0	3	1.47008	-7.15752	0.670448	-4.94874	-1.50523	7.75376	NA	NA	0.14154	8.2149e-13	0.502572	7.46941e-07	0.132264	8.9212e-15	NA	NA	0.673521	2.70345e-10	0.92721	8.66791e-05	0.731151	4.65861e-12	NA	NA
AHI1	1.7121e-09	4.71934e-07	-6.023	4.7886e-12	1.88043e-09	-6.91171	Esophagus_Muscularis	4.24333e-05	0.00504589	4.09381	6.24097e-07	7.62675e-05	4.98361	Pituitary	2.23742e-11	1.30214e-08	-6.68963	2.86433e-15	1.57882e-12	-7.89668	NA	NA	NA	NA	NA	NA	1	1	1	0	3	1.47008	-7.15752	0.670448	-4.94874	-1.50523	7.75376	NA	NA	0.14154	8.2149e-13	0.502572	7.46941e-07	0.132264	8.9212e-15	NA	NA	0.673521	2.70345e-10	0.92721	8.66791e-05	0.735285	4.32807e-12	NA	NA
AHI1	1.7121e-09	4.71934e-07	-6.023	4.7886e-12	1.88043e-09	-6.91171	Esophagus_Muscularis	4.24333e-05	0.00504589	4.09381	6.24097e-07	7.62675e-05	4.98361	Skin_Not_Sun_Exposed_Suprapubic	2.23742e-11	1.17597e-08	-6.68963	2.86433e-15	1.9862e-12	-7.89668	NA	NA	NA	NA	NA	NA	1	1	1	0	3	1.47008	-7.15752	0.670448	-4.94874	-1.50523	7.75376	NA	NA	0.14154	8.2149e-13	0.502572	7.46941e-07	0.132264	8.9212e-15	NA	NA	0.673521	2.70345e-10	0.92721	8.66791e-05	0.738002	4.73446e-12	NA	NA
AHI1	1.7121e-09	4.71934e-07	-6.023	4.7886e-12	1.88043e-09	-6.91171	Esophagus_Muscularis	4.24333e-05	0.00504589	4.09381	6.24097e-07	7.62675e-05	4.98361	Skin_Sun_Exposed_Lower_leg	2.23742e-11	1.16635e-08	-6.68963	2.86433e-15	1.51047e-12	-7.89668	NA	NA	NA	NA	NA	NA	1	1	1	0	3	1.47008	-7.15752	0.670448	-4.94874	-1.50523	7.75376	NA	NA	0.14154	8.2149e-13	0.502572	7.46941e-07	0.132264	8.9212e-15	NA	NA	0.673521	2.70345e-10	0.92721	8.66791e-05	0.734973	4.36234e-12	NA	NA
AHI1	1.7121e-09	4.71934e-07	-6.023	4.7886e-12	1.88043e-09	-6.91171	Esophagus_Muscularis	4.24333e-05	0.00504589	4.09381	6.24097e-07	7.62675e-05	4.98361	Small_Intestine_Terminal_Ileum	2.55705e-10	1.4699e-07	-6.3235	5.94681e-14	3.55619e-11	-7.50925	NA	NA	NA	NA	NA	NA	1	1	1	0	3	1.47008	-7.15752	0.670448	-4.94874	-1.46792	7.36293	NA	NA	0.14154	8.2149e-13	0.502572	7.46941e-07	0.142127	1.7992e-13	NA	NA	0.673521	2.70345e-10	0.92721	8.66791e-05	0.754863	8.09535e-11	NA	NA
AHI1	1.7121e-09	4.71934e-07	-6.023	4.7886e-12	1.88043e-09	-6.91171	Esophagus_Muscularis	4.24333e-05	0.00504589	4.09381	6.24097e-07	7.62675e-05	4.98361	Spleen	2.55705e-10	1.34366e-07	-6.3235	5.94681e-14	3.41637e-11	-7.50925	NA	NA	NA	NA	NA	NA	1	1	1	0	3	1.47008	-7.15752	0.670448	-4.94874	-1.46792	7.36293	NA	NA	0.14154	8.2149e-13	0.502572	7.46941e-07	0.142127	1.7992e-13	NA	NA	0.673521	2.70345e-10	0.92721	8.66791e-05	0.735305	7.59993e-11	NA	NA
AHI1	1.7121e-09	4.71934e-07	-6.023	4.7886e-12	1.88043e-09	-6.91171	Esophagus_Muscularis	4.24333e-05	0.00504589	4.09381	6.24097e-07	7.62675e-05	4.98361	Testis	1.05717e-11	6.99524e-09	-6.7985	1.05525e-16	9.88598e-14	-8.2984	NA	NA	NA	NA	NA	NA	1	1	1	0	3	1.47008	-7.15752	0.670448	-4.94874	-1.11781	8.21955	NA	NA	0.14154	8.2149e-13	0.502572	7.46941e-07	0.263647	2.04263e-16	NA	NA	0.673521	2.70345e-10	0.92721	8.66791e-05	0.843483	1.42877e-13	NA	NA
AHI1	1.7121e-09	4.71934e-07	-6.023	4.7886e-12	1.88043e-09	-6.91171	Esophagus_Muscularis	4.24333e-05	0.00504589	4.09381	6.24097e-07	7.62675e-05	4.98361	Thyroid	2.55705e-10	1.21372e-07	-6.3235	5.94681e-14	3.18505e-11	-7.50925	NA	NA	NA	NA	NA	NA	1	1	1	0	3	1.47008	-7.15752	0.670448	-4.94874	-1.46792	7.36293	NA	NA	0.14154	8.2149e-13	0.502572	7.46941e-07	0.142127	1.7992e-13	NA	NA	0.673521	2.70345e-10	0.92721	8.66791e-05	0.739978	7.73721e-11	NA	NA
AHI1	1.7121e-09	4.71934e-07	-6.023	4.7886e-12	1.88043e-09	-6.91171	Esophagus_Muscularis	4.24333e-05	0.00504589	4.09381	6.24097e-07	7.62675e-05	4.98361	Uterus	2.23742e-11	1.14552e-08	-6.68963	2.86433e-15	1.79429e-12	-7.89668	NA	NA	NA	NA	NA	NA	1	1	1	0	3	1.47008	-7.15752	0.670448	-4.94874	-1.50523	7.75376	NA	NA	0.14154	8.2149e-13	0.502572	7.46941e-07	0.132264	8.9212e-15	NA	NA	0.673521	2.70345e-10	0.92721	8.66791e-05	0.727438	4.67978e-12	NA	NA
AHI1	1.7121e-09	4.71934e-07	-6.023	4.7886e-12	1.88043e-09	-6.91171	Esophagus_Muscularis	4.24333e-05	0.00504589	4.09381	6.24097e-07	7.62675e-05	4.98361	smultixcan	2.23742e-11	1.1913e-08	-6.68963	2.86433e-15	1.45376e-12	-7.89668	NA	NA	NA	NA	NA	NA	1	1	1	0	3	1.47008	-7.15752	0.670448	-4.94874	-1.50523	7.75376	NA	NA	0.14154	8.2149e-13	0.502572	7.46941e-07	0.132264	8.9212e-15	NA	NA	0.673521	2.70345e-10	0.92721	8.66791e-05	0.715678	4.25671e-12	NA	NA
AHI1	1.7121e-09	4.71934e-07	-6.023	4.7886e-12	1.88043e-09	-6.91171	Heart_Left_Ventricle	7.61107e-06	0.00168463	4.47584	7.32868e-08	1.45841e-05	5.38292	Adrenal_Gland	1.05717e-11	6.19883e-09	-6.7985	1.05525e-16	8.652e-14	-8.2984	NA	NA	NA	NA	NA	NA	1	1	1	0	3	1.47008	-7.15752	0.823261	-5.32529	-1.11781	8.21955	NA	NA	0.14154	8.2149e-13	0.410359	1.00793e-07	0.263647	2.04263e-16	NA	NA	0.673521	2.70345e-10	0.909436	1.696e-05	0.835303	1.0471e-13	NA	NA
AHI1	1.7121e-09	4.71934e-07	-6.023	4.7886e-12	1.88043e-09	-6.91171	Heart_Left_Ventricle	7.61107e-06	0.00168463	4.47584	7.32868e-08	1.45841e-05	5.38292	Artery_Aorta	2.23742e-11	1.14377e-08	-6.68963	2.86433e-15	1.4564e-12	-7.89668	NA	NA	NA	NA	NA	NA	1	1	1	0	3	1.47008	-7.15752	0.823261	-5.32529	-1.50523	7.75376	NA	NA	0.14154	8.2149e-13	0.410359	1.00793e-07	0.132264	8.9212e-15	NA	NA	0.673521	2.70345e-10	0.909436	1.696e-05	0.731797	4.38909e-12	NA	NA
AHI1	1.7121e-09	4.71934e-07	-6.023	4.7886e-12	1.88043e-09	-6.91171	Heart_Left_Ventricle	7.61107e-06	0.00168463	4.47584	7.32868e-08	1.45841e-05	5.38292	Artery_Tibial	2.55705e-10	1.26582e-07	-6.3235	5.94681e-14	3.03355e-11	-7.50925	NA	NA	NA	NA	NA	NA	1	1	1	0	3	1.47008	-7.15752	0.823261	-5.32529	-1.46792	7.36293	NA	NA	0.14154	8.2149e-13	0.410359	1.00793e-07	0.142127	1.7992e-13	NA	NA	0.673521	2.70345e-10	0.909436	1.696e-05	0.737301	7.99117e-11	NA	NA
AHI1	1.7121e-09	4.71934e-07	-6.023	4.7886e-12	1.88043e-09	-6.91171	Heart_Left_Ventricle	7.61107e-06	0.00168463	4.47584	7.32868e-08	1.45841e-05	5.38292	Brain_Amygdala	2.23742e-11	1.92013e-08	-6.68963	2.86433e-15	2.60115e-12	-7.89668	NA	NA	NA	NA	NA	NA	1	1	1	0	3	1.47008	-7.15752	0.823261	-5.32529	-1.50523	7.75376	NA	NA	0.14154	8.2149e-13	0.410359	1.00793e-07	0.132264	8.9212e-15	NA	NA	0.673521	2.70345e-10	0.909436	1.696e-05	0.75088	6.99868e-12	NA	NA
AHI1	1.7121e-09	4.71934e-07	-6.023	4.7886e-12	1.88043e-09	-6.91171	Heart_Left_Ventricle	7.61107e-06	0.00168463	4.47584	7.32868e-08	1.45841e-05	5.38292	Brain_Caudate_basal_ganglia	2.23742e-11	1.49565e-08	-6.68963	2.86433e-15	1.64707e-12	-7.89668	NA	NA	NA	NA	NA	NA	1	1	1	0	3	1.47008	-7.15752	0.823261	-5.32529	-1.50523	7.75376	NA	NA	0.14154	8.2149e-13	0.410359	1.00793e-07	0.132264	8.9212e-15	NA	NA	0.673521	2.70345e-10	0.909436	1.696e-05	0.736582	4.66987e-12	NA	NA
AHI1	1.7121e-09	4.71934e-07	-6.023	4.7886e-12	1.88043e-09	-6.91171	Heart_Left_Ventricle	7.61107e-06	0.00168463	4.47584	7.32868e-08	1.45841e-05	5.38292	Brain_Cerebellar_Hemisphere	2.23742e-11	1.1547e-08	-6.68963	2.86433e-15	1.41569e-12	-7.89668	NA	NA	NA	NA	NA	NA	1	1	1	0	3	1.47008	-7.15752	0.823261	-5.32529	-1.50523	7.75376	NA	NA	0.14154	8.2149e-13	0.410359	1.00793e-07	0.132264	8.9212e-15	NA	NA	0.673521	2.70345e-10	0.909436	1.696e-05	0.716075	4.28368e-12	NA	NA
AHI1	1.7121e-09	4.71934e-07	-6.023	4.7886e-12	1.88043e-09	-6.91171	Heart_Left_Ventricle	7.61107e-06	0.00168463	4.47584	7.32868e-08	1.45841e-05	5.38292	Brain_Cerebellum	1.05717e-11	5.71353e-09	-6.7985	1.05525e-16	6.83342e-14	-8.2984	NA	NA	NA	NA	NA	NA	1	1	1	0	3	1.47008	-7.15752	0.823261	-5.32529	-1.11781	8.21955	NA	NA	0.14154	8.2149e-13	0.410359	1.00793e-07	0.263647	2.04263e-16	NA	NA	0.673521	2.70345e-10	0.909436	1.696e-05	0.832883	1.21695e-13	NA	NA
AHI1	1.7121e-09	4.71934e-07	-6.023	4.7886e-12	1.88043e-09	-6.91171	Heart_Left_Ventricle	7.61107e-06	0.00168463	4.47584	7.32868e-08	1.45841e-05	5.38292	Brain_Cortex	2.23742e-11	1.44357e-08	-6.68963	2.86433e-15	1.7604e-12	-7.89668	NA	NA	NA	NA	NA	NA	1	1	1	0	3	1.47008	-7.15752	0.823261	-5.32529	-1.50523	7.75376	NA	NA	0.14154	8.2149e-13	0.410359	1.00793e-07	0.132264	8.9212e-15	NA	NA	0.673521	2.70345e-10	0.909436	1.696e-05	0.731791	5.12913e-12	NA	NA
AHI1	1.7121e-09	4.71934e-07	-6.023	4.7886e-12	1.88043e-09	-6.91171	Heart_Left_Ventricle	7.61107e-06	0.00168463	4.47584	7.32868e-08	1.45841e-05	5.38292	Brain_Frontal_Cortex_BA9	2.23742e-11	1.30491e-08	-6.68963	2.86433e-15	1.5095e-12	-7.89668	NA	NA	NA	NA	NA	NA	1	1	1	0	3	1.47008	-7.15752	0.823261	-5.32529	-1.50523	7.75376	NA	NA	0.14154	8.2149e-13	0.410359	1.00793e-07	0.132264	8.9212e-15	NA	NA	0.673521	2.70345e-10	0.909436	1.696e-05	0.730914	4.36614e-12	NA	NA
AHI1	1.7121e-09	4.71934e-07	-6.023	4.7886e-12	1.88043e-09	-6.91171	Heart_Left_Ventricle	7.61107e-06	0.00168463	4.47584	7.32868e-08	1.45841e-05	5.38292	Brain_Nucleus_accumbens_basal_ganglia	2.23742e-11	1.34038e-08	-6.68963	2.86433e-15	1.94285e-12	-7.89668	NA	NA	NA	NA	NA	NA	1	1	1	0	3	1.47008	-7.15752	0.823261	-5.32529	-1.50523	7.75376	NA	NA	0.14154	8.2149e-13	0.410359	1.00793e-07	0.132264	8.9212e-15	NA	NA	0.673521	2.70345e-10	0.909436	1.696e-05	0.726287	5.19923e-12	NA	NA
AHI1	1.7121e-09	4.71934e-07	-6.023	4.7886e-12	1.88043e-09	-6.91171	Heart_Left_Ventricle	7.61107e-06	0.00168463	4.47584	7.32868e-08	1.45841e-05	5.38292	Brain_Putamen_basal_ganglia	2.23742e-11	2.16786e-08	-6.68963	2.86433e-15	2.61828e-12	-7.89668	NA	NA	NA	NA	NA	NA	1	1	1	0	3	1.47008	-7.15752	0.823261	-5.32529	-1.50523	7.75376	NA	NA	0.14154	8.2149e-13	0.410359	1.00793e-07	0.132264	8.9212e-15	NA	NA	0.673521	2.70345e-10	0.909436	1.696e-05	0.734175	7.08598e-12	NA	NA
AHI1	1.7121e-09	4.71934e-07	-6.023	4.7886e-12	1.88043e-09	-6.91171	Heart_Left_Ventricle	7.61107e-06	0.00168463	4.47584	7.32868e-08	1.45841e-05	5.38292	Brain_Spinal_cord_cervical_c-1	2.23742e-11	1.65423e-08	-6.68963	2.86433e-15	2.02277e-12	-7.89668	NA	NA	NA	NA	NA	NA	1	1	1	0	3	1.47008	-7.15752	0.823261	-5.32529	-1.50523	7.75376	NA	NA	0.14154	8.2149e-13	0.410359	1.00793e-07	0.132264	8.9212e-15	NA	NA	0.673521	2.70345e-10	0.909436	1.696e-05	0.752583	6.24149e-12	NA	NA
AHI1	1.7121e-09	4.71934e-07	-6.023	4.7886e-12	1.88043e-09	-6.91171	Heart_Left_Ventricle	7.61107e-06	0.00168463	4.47584	7.32868e-08	1.45841e-05	5.38292	Brain_Substantia_nigra	2.23742e-11	1.49692e-08	-6.68963	2.86433e-15	2.49938e-12	-7.89668	NA	NA	NA	NA	NA	NA	1	1	1	0	3	1.47008	-7.15752	0.823261	-5.32529	-1.50523	7.75376	NA	NA	0.14154	8.2149e-13	0.410359	1.00793e-07	0.132264	8.9212e-15	NA	NA	0.673521	2.70345e-10	0.909436	1.696e-05	0.743173	6.0033e-12	NA	NA
AHI1	1.7121e-09	4.71934e-07	-6.023	4.7886e-12	1.88043e-09	-6.91171	Heart_Left_Ventricle	7.61107e-06	0.00168463	4.47584	7.32868e-08	1.45841e-05	5.38292	Breast_Mammary_Tissue	1.05717e-11	5.49971e-09	-6.7985	1.05525e-16	6.02799e-14	-8.2984	NA	NA	NA	NA	NA	NA	1	1	1	0	3	1.47008	-7.15752	0.823261	-5.32529	-1.11781	8.21955	NA	NA	0.14154	8.2149e-13	0.410359	1.00793e-07	0.263647	2.04263e-16	NA	NA	0.673521	2.70345e-10	0.909436	1.696e-05	0.83355	1.09089e-13	NA	NA
AHI1	1.7121e-09	4.71934e-07	-6.023	4.7886e-12	1.88043e-09	-6.91171	Heart_Left_Ventricle	7.61107e-06	0.00168463	4.47584	7.32868e-08	1.45841e-05	5.38292	Cells_Cultured_fibroblasts	2.23742e-11	1.37173e-08	-6.68963	2.86433e-15	2.11162e-12	-7.89668	NA	NA	NA	NA	NA	NA	1	1	1	0	3	1.47008	-7.15752	0.823261	-5.32529	-1.50523	7.75376	NA	NA	0.14154	8.2149e-13	0.410359	1.00793e-07	0.132264	8.9212e-15	NA	NA	0.673521	2.70345e-10	0.909436	1.696e-05	0.71881	5.34562e-12	NA	NA
AHI1	1.7121e-09	4.71934e-07	-6.023	4.7886e-12	1.88043e-09	-6.91171	Heart_Left_Ventricle	7.61107e-06	0.00168463	4.47584	7.32868e-08	1.45841e-05	5.38292	Cells_EBV-transformed_lymphocytes	2.23742e-11	1.13449e-08	-6.68963	2.86433e-15	1.63171e-12	-7.89668	NA	NA	NA	NA	NA	NA	1	1	1	0	3	1.47008	-7.15752	0.823261	-5.32529	-1.50523	7.75376	NA	NA	0.14154	8.2149e-13	0.410359	1.00793e-07	0.132264	8.9212e-15	NA	NA	0.673521	2.70345e-10	0.909436	1.696e-05	0.728068	4.63568e-12	NA	NA
AHI1	1.7121e-09	4.71934e-07	-6.023	4.7886e-12	1.88043e-09	-6.91171	Heart_Left_Ventricle	7.61107e-06	0.00168463	4.47584	7.32868e-08	1.45841e-05	5.38292	Colon_Sigmoid	2.23742e-11	1.23196e-08	-6.68963	2.86433e-15	1.72344e-12	-7.89668	NA	NA	NA	NA	NA	NA	1	1	1	0	3	1.47008	-7.15752	0.823261	-5.32529	-1.50523	7.75376	NA	NA	0.14154	8.2149e-13	0.410359	1.00793e-07	0.132264	8.9212e-15	NA	NA	0.673521	2.70345e-10	0.909436	1.696e-05	0.731307	4.86428e-12	NA	NA
AHI1	1.7121e-09	4.71934e-07	-6.023	4.7886e-12	1.88043e-09	-6.91171	Heart_Left_Ventricle	7.61107e-06	0.00168463	4.47584	7.32868e-08	1.45841e-05	5.38292	Colon_Transverse	2.55705e-10	1.37552e-07	-6.3235	5.94681e-14	3.406e-11	-7.50925	NA	NA	NA	NA	NA	NA	1	1	1	0	3	1.47008	-7.15752	0.823261	-5.32529	-1.46792	7.36293	NA	NA	0.14154	8.2149e-13	0.410359	1.00793e-07	0.142127	1.7992e-13	NA	NA	0.673521	2.70345e-10	0.909436	1.696e-05	0.752771	8.59172e-11	NA	NA
AHI1	1.7121e-09	4.71934e-07	-6.023	4.7886e-12	1.88043e-09	-6.91171	Heart_Left_Ventricle	7.61107e-06	0.00168463	4.47584	7.32868e-08	1.45841e-05	5.38292	Esophagus_Gastroesophageal_Junction	2.55705e-10	1.22156e-07	-6.3235	5.94681e-14	3.00751e-11	-7.50925	NA	NA	NA	NA	NA	NA	1	1	1	0	3	1.47008	-7.15752	0.823261	-5.32529	-1.46792	7.36293	NA	NA	0.14154	8.2149e-13	0.410359	1.00793e-07	0.142127	1.7992e-13	NA	NA	0.673521	2.70345e-10	0.909436	1.696e-05	0.74005	7.09171e-11	NA	NA
AHI1	1.7121e-09	4.71934e-07	-6.023	4.7886e-12	1.88043e-09	-6.91171	Heart_Left_Ventricle	7.61107e-06	0.00168463	4.47584	7.32868e-08	1.45841e-05	5.38292	Esophagus_Muscularis	2.55705e-10	1.20756e-07	-6.3235	5.94681e-14	3.28313e-11	-7.50925	NA	NA	NA	NA	NA	NA	1	1	1	0	3	1.47008	-7.15752	0.823261	-5.32529	-1.46792	7.36293	NA	NA	0.14154	8.2149e-13	0.410359	1.00793e-07	0.142127	1.7992e-13	NA	NA	0.673521	2.70345e-10	0.909436	1.696e-05	0.744556	7.3645e-11	NA	NA
AHI1	1.7121e-09	4.71934e-07	-6.023	4.7886e-12	1.88043e-09	-6.91171	Heart_Left_Ventricle	7.61107e-06	0.00168463	4.47584	7.32868e-08	1.45841e-05	5.38292	Heart_Atrial_Appendage	2.23742e-11	1.39757e-08	-6.68963	2.86433e-15	1.65321e-12	-7.89668	NA	NA	NA	NA	NA	NA	1	1	1	0	3	1.47008	-7.15752	0.823261	-5.32529	-1.50523	7.75376	NA	NA	0.14154	8.2149e-13	0.410359	1.00793e-07	0.132264	8.9212e-15	NA	NA	0.673521	2.70345e-10	0.909436	1.696e-05	0.729443	4.73385e-12	NA	NA
AHI1	1.7121e-09	4.71934e-07	-6.023	4.7886e-12	1.88043e-09	-6.91171	Heart_Left_Ventricle	7.61107e-06	0.00168463	4.47584	7.32868e-08	1.45841e-05	5.38292	Heart_Left_Ventricle	2.24583e-10	1.12878e-07	6.34351	5.94173e-15	3.33261e-12	7.80518	NA	NA	NA	NA	NA	NA	1	1	1	0	3	1.47008	-7.15752	0.823261	-5.32529	1.0263	-7.73714	NA	NA	0.14154	8.2149e-13	0.410359	1.00793e-07	0.304749	1.01677e-14	NA	NA	0.673521	2.70345e-10	0.909436	1.696e-05	0.85682	4.77551e-12	NA	NA
AHI1	1.7121e-09	4.71934e-07	-6.023	4.7886e-12	1.88043e-09	-6.91171	Heart_Left_Ventricle	7.61107e-06	0.00168463	4.47584	7.32868e-08	1.45841e-05	5.38292	Kidney_Cortex	8.29339e-05	0.00974226	3.93576	4.29436e-06	0.00050754	4.5966	NA	NA	NA	NA	NA	NA	1	1	1	0	3	1.47008	-7.15752	0.823261	-5.32529	0.96617	-4.50068	NA	NA	0.14154	8.2149e-13	0.410359	1.00793e-07	0.333959	6.77354e-06	NA	NA	0.673521	2.70345e-10	0.909436	1.696e-05	0.868579	0.000636919	NA	NA
AHI1	1.7121e-09	4.71934e-07	-6.023	4.7886e-12	1.88043e-09	-6.91171	Heart_Left_Ventricle	7.61107e-06	0.00168463	4.47584	7.32868e-08	1.45841e-05	5.38292	Liver	2.23742e-11	1.77517e-08	-6.68963	2.86433e-15	1.81906e-12	-7.89668	NA	NA	NA	NA	NA	NA	1	1	1	0	3	1.47008	-7.15752	0.823261	-5.32529	-1.50523	7.75376	NA	NA	0.14154	8.2149e-13	0.410359	1.00793e-07	0.132264	8.9212e-15	NA	NA	0.673521	2.70345e-10	0.909436	1.696e-05	0.725197	5.27549e-12	NA	NA
AHI1	1.7121e-09	4.71934e-07	-6.023	4.7886e-12	1.88043e-09	-6.91171	Heart_Left_Ventricle	7.61107e-06	0.00168463	4.47584	7.32868e-08	1.45841e-05	5.38292	Lung	2.23742e-11	1.16411e-08	-6.68963	2.86433e-15	1.4962e-12	-7.89668	NA	NA	NA	NA	NA	NA	1	1	1	0	3	1.47008	-7.15752	0.823261	-5.32529	-1.50523	7.75376	NA	NA	0.14154	8.2149e-13	0.410359	1.00793e-07	0.132264	8.9212e-15	NA	NA	0.673521	2.70345e-10	0.909436	1.696e-05	0.716356	4.3093e-12	NA	NA
AHI1	1.7121e-09	4.71934e-07	-6.023	4.7886e-12	1.88043e-09	-6.91171	Heart_Left_Ventricle	7.61107e-06	0.00168463	4.47584	7.32868e-08	1.45841e-05	5.38292	Minor_Salivary_Gland	2.23742e-11	1.25343e-08	-6.68963	2.86433e-15	2.0255e-12	-7.89668	NA	NA	NA	NA	NA	NA	1	1	1	0	3	1.47008	-7.15752	0.823261	-5.32529	-1.50523	7.75376	NA	NA	0.14154	8.2149e-13	0.410359	1.00793e-07	0.132264	8.9212e-15	NA	NA	0.673521	2.70345e-10	0.909436	1.696e-05	0.728197	5.68978e-12	NA	NA
AHI1	1.7121e-09	4.71934e-07	-6.023	4.7886e-12	1.88043e-09	-6.91171	Heart_Left_Ventricle	7.61107e-06	0.00168463	4.47584	7.32868e-08	1.45841e-05	5.38292	Muscle_Skeletal	1.1008e-05	0.00194228	4.39636	2.61978e-07	3.86588e-05	5.14893	NA	NA	NA	NA	NA	NA	1	1	1	0	3	1.47008	-7.15752	0.823261	-5.32529	1.06825	-5.04334	NA	NA	0.14154	8.2149e-13	0.410359	1.00793e-07	0.285409	4.57469e-07	NA	NA	0.673521	2.70345e-10	0.909436	1.696e-05	0.844006	5.41994e-05	NA	NA
AHI1	1.7121e-09	4.71934e-07	-6.023	4.7886e-12	1.88043e-09	-6.91171	Heart_Left_Ventricle	7.61107e-06	0.00168463	4.47584	7.32868e-08	1.45841e-05	5.38292	Nerve_Tibial	2.23742e-11	1.10024e-08	-6.68963	2.86433e-15	1.52161e-12	-7.89668	NA	NA	NA	NA	NA	NA	1	1	1	0	3	1.47008	-7.15752	0.823261	-5.32529	-1.50523	7.75376	NA	NA	0.14154	8.2149e-13	0.410359	1.00793e-07	0.132264	8.9212e-15	NA	NA	0.673521	2.70345e-10	0.909436	1.696e-05	0.727547	4.37898e-12	NA	NA
AHI1	1.7121e-09	4.71934e-07	-6.023	4.7886e-12	1.88043e-09	-6.91171	Heart_Left_Ventricle	7.61107e-06	0.00168463	4.47584	7.32868e-08	1.45841e-05	5.38292	Ovary	1.05717e-11	5.74136e-09	-6.7985	1.05525e-16	8.10343e-14	-8.2984	NA	NA	NA	NA	NA	NA	1	1	1	0	3	1.47008	-7.15752	0.823261	-5.32529	-1.11781	8.21955	NA	NA	0.14154	8.2149e-13	0.410359	1.00793e-07	0.263647	2.04263e-16	NA	NA	0.673521	2.70345e-10	0.909436	1.696e-05	0.838811	1.32575e-13	NA	NA
AHI1	1.7121e-09	4.71934e-07	-6.023	4.7886e-12	1.88043e-09	-6.91171	Heart_Left_Ventricle	7.61107e-06	0.00168463	4.47584	7.32868e-08	1.45841e-05	5.38292	Pancreas	2.23742e-11	1.25667e-08	-6.68963	2.86433e-15	1.72033e-12	-7.89668	NA	NA	NA	NA	NA	NA	1	1	1	0	3	1.47008	-7.15752	0.823261	-5.32529	-1.50523	7.75376	NA	NA	0.14154	8.2149e-13	0.410359	1.00793e-07	0.132264	8.9212e-15	NA	NA	0.673521	2.70345e-10	0.909436	1.696e-05	0.731151	4.65861e-12	NA	NA
AHI1	1.7121e-09	4.71934e-07	-6.023	4.7886e-12	1.88043e-09	-6.91171	Heart_Left_Ventricle	7.61107e-06	0.00168463	4.47584	7.32868e-08	1.45841e-05	5.38292	Pituitary	2.23742e-11	1.30214e-08	-6.68963	2.86433e-15	1.57882e-12	-7.89668	NA	NA	NA	NA	NA	NA	1	1	1	0	3	1.47008	-7.15752	0.823261	-5.32529	-1.50523	7.75376	NA	NA	0.14154	8.2149e-13	0.410359	1.00793e-07	0.132264	8.9212e-15	NA	NA	0.673521	2.70345e-10	0.909436	1.696e-05	0.735285	4.32807e-12	NA	NA
AHI1	1.7121e-09	4.71934e-07	-6.023	4.7886e-12	1.88043e-09	-6.91171	Heart_Left_Ventricle	7.61107e-06	0.00168463	4.47584	7.32868e-08	1.45841e-05	5.38292	Skin_Not_Sun_Exposed_Suprapubic	2.23742e-11	1.17597e-08	-6.68963	2.86433e-15	1.9862e-12	-7.89668	NA	NA	NA	NA	NA	NA	1	1	1	0	3	1.47008	-7.15752	0.823261	-5.32529	-1.50523	7.75376	NA	NA	0.14154	8.2149e-13	0.410359	1.00793e-07	0.132264	8.9212e-15	NA	NA	0.673521	2.70345e-10	0.909436	1.696e-05	0.738002	4.73446e-12	NA	NA
AHI1	1.7121e-09	4.71934e-07	-6.023	4.7886e-12	1.88043e-09	-6.91171	Heart_Left_Ventricle	7.61107e-06	0.00168463	4.47584	7.32868e-08	1.45841e-05	5.38292	Skin_Sun_Exposed_Lower_leg	2.23742e-11	1.16635e-08	-6.68963	2.86433e-15	1.51047e-12	-7.89668	NA	NA	NA	NA	NA	NA	1	1	1	0	3	1.47008	-7.15752	0.823261	-5.32529	-1.50523	7.75376	NA	NA	0.14154	8.2149e-13	0.410359	1.00793e-07	0.132264	8.9212e-15	NA	NA	0.673521	2.70345e-10	0.909436	1.696e-05	0.734973	4.36234e-12	NA	NA
AHI1	1.7121e-09	4.71934e-07	-6.023	4.7886e-12	1.88043e-09	-6.91171	Heart_Left_Ventricle	7.61107e-06	0.00168463	4.47584	7.32868e-08	1.45841e-05	5.38292	Small_Intestine_Terminal_Ileum	2.55705e-10	1.4699e-07	-6.3235	5.94681e-14	3.55619e-11	-7.50925	NA	NA	NA	NA	NA	NA	1	1	1	0	3	1.47008	-7.15752	0.823261	-5.32529	-1.46792	7.36293	NA	NA	0.14154	8.2149e-13	0.410359	1.00793e-07	0.142127	1.7992e-13	NA	NA	0.673521	2.70345e-10	0.909436	1.696e-05	0.754863	8.09535e-11	NA	NA
AHI1	1.7121e-09	4.71934e-07	-6.023	4.7886e-12	1.88043e-09	-6.91171	Heart_Left_Ventricle	7.61107e-06	0.00168463	4.47584	7.32868e-08	1.45841e-05	5.38292	Spleen	2.55705e-10	1.34366e-07	-6.3235	5.94681e-14	3.41637e-11	-7.50925	NA	NA	NA	NA	NA	NA	1	1	1	0	3	1.47008	-7.15752	0.823261	-5.32529	-1.46792	7.36293	NA	NA	0.14154	8.2149e-13	0.410359	1.00793e-07	0.142127	1.7992e-13	NA	NA	0.673521	2.70345e-10	0.909436	1.696e-05	0.735305	7.59993e-11	NA	NA
AHI1	1.7121e-09	4.71934e-07	-6.023	4.7886e-12	1.88043e-09	-6.91171	Heart_Left_Ventricle	7.61107e-06	0.00168463	4.47584	7.32868e-08	1.45841e-05	5.38292	Testis	1.05717e-11	6.99524e-09	-6.7985	1.05525e-16	9.88598e-14	-8.2984	NA	NA	NA	NA	NA	NA	1	1	1	0	3	1.47008	-7.15752	0.823261	-5.32529	-1.11781	8.21955	NA	NA	0.14154	8.2149e-13	0.410359	1.00793e-07	0.263647	2.04263e-16	NA	NA	0.673521	2.70345e-10	0.909436	1.696e-05	0.843483	1.42877e-13	NA	NA
AHI1	1.7121e-09	4.71934e-07	-6.023	4.7886e-12	1.88043e-09	-6.91171	Heart_Left_Ventricle	7.61107e-06	0.00168463	4.47584	7.32868e-08	1.45841e-05	5.38292	Thyroid	2.55705e-10	1.21372e-07	-6.3235	5.94681e-14	3.18505e-11	-7.50925	NA	NA	NA	NA	NA	NA	1	1	1	0	3	1.47008	-7.15752	0.823261	-5.32529	-1.46792	7.36293	NA	NA	0.14154	8.2149e-13	0.410359	1.00793e-07	0.142127	1.7992e-13	NA	NA	0.673521	2.70345e-10	0.909436	1.696e-05	0.739978	7.73721e-11	NA	NA
AHI1	1.7121e-09	4.71934e-07	-6.023	4.7886e-12	1.88043e-09	-6.91171	Heart_Left_Ventricle	7.61107e-06	0.00168463	4.47584	7.32868e-08	1.45841e-05	5.38292	Uterus	2.23742e-11	1.14552e-08	-6.68963	2.86433e-15	1.79429e-12	-7.89668	NA	NA	NA	NA	NA	NA	1	1	1	0	3	1.47008	-7.15752	0.823261	-5.32529	-1.50523	7.75376	NA	NA	0.14154	8.2149e-13	0.410359	1.00793e-07	0.132264	8.9212e-15	NA	NA	0.673521	2.70345e-10	0.909436	1.696e-05	0.727438	4.67978e-12	NA	NA
AHI1	1.7121e-09	4.71934e-07	-6.023	4.7886e-12	1.88043e-09	-6.91171	Heart_Left_Ventricle	7.61107e-06	0.00168463	4.47584	7.32868e-08	1.45841e-05	5.38292	smultixcan	2.23742e-11	1.1913e-08	-6.68963	2.86433e-15	1.45376e-12	-7.89668	NA	NA	NA	NA	NA	NA	1	1	1	0	3	1.47008	-7.15752	0.823261	-5.32529	-1.50523	7.75376	NA	NA	0.14154	8.2149e-13	0.410359	1.00793e-07	0.132264	8.9212e-15	NA	NA	0.673521	2.70345e-10	0.909436	1.696e-05	0.715678	4.25671e-12	NA	NA
AHI1	1.7121e-09	4.71934e-07	-6.023	4.7886e-12	1.88043e-09	-6.91171	Liver	1.02419e-05	0.00201282	4.412	1.08548e-07	1.84073e-05	5.3118	Adrenal_Gland	1.05717e-11	6.19883e-09	-6.7985	1.05525e-16	8.652e-14	-8.2984	NA	NA	NA	NA	NA	NA	1	1	1	0	3	1.47008	-7.15752	0.805073	-5.25607	-1.11781	8.21955	NA	NA	0.14154	8.2149e-13	0.420778	1.47166e-07	0.263647	2.04263e-16	NA	NA	0.673521	2.70345e-10	0.90172	2.14644e-05	0.835303	1.0471e-13	NA	NA
AHI1	1.7121e-09	4.71934e-07	-6.023	4.7886e-12	1.88043e-09	-6.91171	Liver	1.02419e-05	0.00201282	4.412	1.08548e-07	1.84073e-05	5.3118	Artery_Aorta	2.23742e-11	1.14377e-08	-6.68963	2.86433e-15	1.4564e-12	-7.89668	NA	NA	NA	NA	NA	NA	1	1	1	0	3	1.47008	-7.15752	0.805073	-5.25607	-1.50523	7.75376	NA	NA	0.14154	8.2149e-13	0.420778	1.47166e-07	0.132264	8.9212e-15	NA	NA	0.673521	2.70345e-10	0.90172	2.14644e-05	0.731797	4.38909e-12	NA	NA
AHI1	1.7121e-09	4.71934e-07	-6.023	4.7886e-12	1.88043e-09	-6.91171	Liver	1.02419e-05	0.00201282	4.412	1.08548e-07	1.84073e-05	5.3118	Artery_Tibial	2.55705e-10	1.26582e-07	-6.3235	5.94681e-14	3.03355e-11	-7.50925	NA	NA	NA	NA	NA	NA	1	1	1	0	3	1.47008	-7.15752	0.805073	-5.25607	-1.46792	7.36293	NA	NA	0.14154	8.2149e-13	0.420778	1.47166e-07	0.142127	1.7992e-13	NA	NA	0.673521	2.70345e-10	0.90172	2.14644e-05	0.737301	7.99117e-11	NA	NA
AHI1	1.7121e-09	4.71934e-07	-6.023	4.7886e-12	1.88043e-09	-6.91171	Liver	1.02419e-05	0.00201282	4.412	1.08548e-07	1.84073e-05	5.3118	Brain_Amygdala	2.23742e-11	1.92013e-08	-6.68963	2.86433e-15	2.60115e-12	-7.89668	NA	NA	NA	NA	NA	NA	1	1	1	0	3	1.47008	-7.15752	0.805073	-5.25607	-1.50523	7.75376	NA	NA	0.14154	8.2149e-13	0.420778	1.47166e-07	0.132264	8.9212e-15	NA	NA	0.673521	2.70345e-10	0.90172	2.14644e-05	0.75088	6.99868e-12	NA	NA
AHI1	1.7121e-09	4.71934e-07	-6.023	4.7886e-12	1.88043e-09	-6.91171	Liver	1.02419e-05	0.00201282	4.412	1.08548e-07	1.84073e-05	5.3118	Brain_Caudate_basal_ganglia	2.23742e-11	1.49565e-08	-6.68963	2.86433e-15	1.64707e-12	-7.89668	NA	NA	NA	NA	NA	NA	1	1	1	0	3	1.47008	-7.15752	0.805073	-5.25607	-1.50523	7.75376	NA	NA	0.14154	8.2149e-13	0.420778	1.47166e-07	0.132264	8.9212e-15	NA	NA	0.673521	2.70345e-10	0.90172	2.14644e-05	0.736582	4.66987e-12	NA	NA
AHI1	1.7121e-09	4.71934e-07	-6.023	4.7886e-12	1.88043e-09	-6.91171	Liver	1.02419e-05	0.00201282	4.412	1.08548e-07	1.84073e-05	5.3118	Brain_Cerebellar_Hemisphere	2.23742e-11	1.1547e-08	-6.68963	2.86433e-15	1.41569e-12	-7.89668	NA	NA	NA	NA	NA	NA	1	1	1	0	3	1.47008	-7.15752	0.805073	-5.25607	-1.50523	7.75376	NA	NA	0.14154	8.2149e-13	0.420778	1.47166e-07	0.132264	8.9212e-15	NA	NA	0.673521	2.70345e-10	0.90172	2.14644e-05	0.716075	4.28368e-12	NA	NA
AHI1	1.7121e-09	4.71934e-07	-6.023	4.7886e-12	1.88043e-09	-6.91171	Liver	1.02419e-05	0.00201282	4.412	1.08548e-07	1.84073e-05	5.3118	Brain_Cerebellum	1.05717e-11	5.71353e-09	-6.7985	1.05525e-16	6.83342e-14	-8.2984	NA	NA	NA	NA	NA	NA	1	1	1	0	3	1.47008	-7.15752	0.805073	-5.25607	-1.11781	8.21955	NA	NA	0.14154	8.2149e-13	0.420778	1.47166e-07	0.263647	2.04263e-16	NA	NA	0.673521	2.70345e-10	0.90172	2.14644e-05	0.832883	1.21695e-13	NA	NA
AHI1	1.7121e-09	4.71934e-07	-6.023	4.7886e-12	1.88043e-09	-6.91171	Liver	1.02419e-05	0.00201282	4.412	1.08548e-07	1.84073e-05	5.3118	Brain_Cortex	2.23742e-11	1.44357e-08	-6.68963	2.86433e-15	1.7604e-12	-7.89668	NA	NA	NA	NA	NA	NA	1	1	1	0	3	1.47008	-7.15752	0.805073	-5.25607	-1.50523	7.75376	NA	NA	0.14154	8.2149e-13	0.420778	1.47166e-07	0.132264	8.9212e-15	NA	NA	0.673521	2.70345e-10	0.90172	2.14644e-05	0.731791	5.12913e-12	NA	NA
AHI1	1.7121e-09	4.71934e-07	-6.023	4.7886e-12	1.88043e-09	-6.91171	Liver	1.02419e-05	0.00201282	4.412	1.08548e-07	1.84073e-05	5.3118	Brain_Frontal_Cortex_BA9	2.23742e-11	1.30491e-08	-6.68963	2.86433e-15	1.5095e-12	-7.89668	NA	NA	NA	NA	NA	NA	1	1	1	0	3	1.47008	-7.15752	0.805073	-5.25607	-1.50523	7.75376	NA	NA	0.14154	8.2149e-13	0.420778	1.47166e-07	0.132264	8.9212e-15	NA	NA	0.673521	2.70345e-10	0.90172	2.14644e-05	0.730914	4.36614e-12	NA	NA
AHI1	1.7121e-09	4.71934e-07	-6.023	4.7886e-12	1.88043e-09	-6.91171	Liver	1.02419e-05	0.00201282	4.412	1.08548e-07	1.84073e-05	5.3118	Brain_Nucleus_accumbens_basal_ganglia	2.23742e-11	1.34038e-08	-6.68963	2.86433e-15	1.94285e-12	-7.89668	NA	NA	NA	NA	NA	NA	1	1	1	0	3	1.47008	-7.15752	0.805073	-5.25607	-1.50523	7.75376	NA	NA	0.14154	8.2149e-13	0.420778	1.47166e-07	0.132264	8.9212e-15	NA	NA	0.673521	2.70345e-10	0.90172	2.14644e-05	0.726287	5.19923e-12	NA	NA
AHI1	1.7121e-09	4.71934e-07	-6.023	4.7886e-12	1.88043e-09	-6.91171	Liver	1.02419e-05	0.00201282	4.412	1.08548e-07	1.84073e-05	5.3118	Brain_Putamen_basal_ganglia	2.23742e-11	2.16786e-08	-6.68963	2.86433e-15	2.61828e-12	-7.89668	NA	NA	NA	NA	NA	NA	1	1	1	0	3	1.47008	-7.15752	0.805073	-5.25607	-1.50523	7.75376	NA	NA	0.14154	8.2149e-13	0.420778	1.47166e-07	0.132264	8.9212e-15	NA	NA	0.673521	2.70345e-10	0.90172	2.14644e-05	0.734175	7.08598e-12	NA	NA
AHI1	1.7121e-09	4.71934e-07	-6.023	4.7886e-12	1.88043e-09	-6.91171	Liver	1.02419e-05	0.00201282	4.412	1.08548e-07	1.84073e-05	5.3118	Brain_Spinal_cord_cervical_c-1	2.23742e-11	1.65423e-08	-6.68963	2.86433e-15	2.02277e-12	-7.89668	NA	NA	NA	NA	NA	NA	1	1	1	0	3	1.47008	-7.15752	0.805073	-5.25607	-1.50523	7.75376	NA	NA	0.14154	8.2149e-13	0.420778	1.47166e-07	0.132264	8.9212e-15	NA	NA	0.673521	2.70345e-10	0.90172	2.14644e-05	0.752583	6.24149e-12	NA	NA
AHI1	1.7121e-09	4.71934e-07	-6.023	4.7886e-12	1.88043e-09	-6.91171	Liver	1.02419e-05	0.00201282	4.412	1.08548e-07	1.84073e-05	5.3118	Brain_Substantia_nigra	2.23742e-11	1.49692e-08	-6.68963	2.86433e-15	2.49938e-12	-7.89668	NA	NA	NA	NA	NA	NA	1	1	1	0	3	1.47008	-7.15752	0.805073	-5.25607	-1.50523	7.75376	NA	NA	0.14154	8.2149e-13	0.420778	1.47166e-07	0.132264	8.9212e-15	NA	NA	0.673521	2.70345e-10	0.90172	2.14644e-05	0.743173	6.0033e-12	NA	NA
AHI1	1.7121e-09	4.71934e-07	-6.023	4.7886e-12	1.88043e-09	-6.91171	Liver	1.02419e-05	0.00201282	4.412	1.08548e-07	1.84073e-05	5.3118	Breast_Mammary_Tissue	1.05717e-11	5.49971e-09	-6.7985	1.05525e-16	6.02799e-14	-8.2984	NA	NA	NA	NA	NA	NA	1	1	1	0	3	1.47008	-7.15752	0.805073	-5.25607	-1.11781	8.21955	NA	NA	0.14154	8.2149e-13	0.420778	1.47166e-07	0.263647	2.04263e-16	NA	NA	0.673521	2.70345e-10	0.90172	2.14644e-05	0.83355	1.09089e-13	NA	NA
AHI1	1.7121e-09	4.71934e-07	-6.023	4.7886e-12	1.88043e-09	-6.91171	Liver	1.02419e-05	0.00201282	4.412	1.08548e-07	1.84073e-05	5.3118	Cells_Cultured_fibroblasts	2.23742e-11	1.37173e-08	-6.68963	2.86433e-15	2.11162e-12	-7.89668	NA	NA	NA	NA	NA	NA	1	1	1	0	3	1.47008	-7.15752	0.805073	-5.25607	-1.50523	7.75376	NA	NA	0.14154	8.2149e-13	0.420778	1.47166e-07	0.132264	8.9212e-15	NA	NA	0.673521	2.70345e-10	0.90172	2.14644e-05	0.71881	5.34562e-12	NA	NA
AHI1	1.7121e-09	4.71934e-07	-6.023	4.7886e-12	1.88043e-09	-6.91171	Liver	1.02419e-05	0.00201282	4.412	1.08548e-07	1.84073e-05	5.3118	Cells_EBV-transformed_lymphocytes	2.23742e-11	1.13449e-08	-6.68963	2.86433e-15	1.63171e-12	-7.89668	NA	NA	NA	NA	NA	NA	1	1	1	0	3	1.47008	-7.15752	0.805073	-5.25607	-1.50523	7.75376	NA	NA	0.14154	8.2149e-13	0.420778	1.47166e-07	0.132264	8.9212e-15	NA	NA	0.673521	2.70345e-10	0.90172	2.14644e-05	0.728068	4.63568e-12	NA	NA
AHI1	1.7121e-09	4.71934e-07	-6.023	4.7886e-12	1.88043e-09	-6.91171	Liver	1.02419e-05	0.00201282	4.412	1.08548e-07	1.84073e-05	5.3118	Colon_Sigmoid	2.23742e-11	1.23196e-08	-6.68963	2.86433e-15	1.72344e-12	-7.89668	NA	NA	NA	NA	NA	NA	1	1	1	0	3	1.47008	-7.15752	0.805073	-5.25607	-1.50523	7.75376	NA	NA	0.14154	8.2149e-13	0.420778	1.47166e-07	0.132264	8.9212e-15	NA	NA	0.673521	2.70345e-10	0.90172	2.14644e-05	0.731307	4.86428e-12	NA	NA
AHI1	1.7121e-09	4.71934e-07	-6.023	4.7886e-12	1.88043e-09	-6.91171	Liver	1.02419e-05	0.00201282	4.412	1.08548e-07	1.84073e-05	5.3118	Colon_Transverse	2.55705e-10	1.37552e-07	-6.3235	5.94681e-14	3.406e-11	-7.50925	NA	NA	NA	NA	NA	NA	1	1	1	0	3	1.47008	-7.15752	0.805073	-5.25607	-1.46792	7.36293	NA	NA	0.14154	8.2149e-13	0.420778	1.47166e-07	0.142127	1.7992e-13	NA	NA	0.673521	2.70345e-10	0.90172	2.14644e-05	0.752771	8.59172e-11	NA	NA
AHI1	1.7121e-09	4.71934e-07	-6.023	4.7886e-12	1.88043e-09	-6.91171	Liver	1.02419e-05	0.00201282	4.412	1.08548e-07	1.84073e-05	5.3118	Esophagus_Gastroesophageal_Junction	2.55705e-10	1.22156e-07	-6.3235	5.94681e-14	3.00751e-11	-7.50925	NA	NA	NA	NA	NA	NA	1	1	1	0	3	1.47008	-7.15752	0.805073	-5.25607	-1.46792	7.36293	NA	NA	0.14154	8.2149e-13	0.420778	1.47166e-07	0.142127	1.7992e-13	NA	NA	0.673521	2.70345e-10	0.90172	2.14644e-05	0.74005	7.09171e-11	NA	NA
AHI1	1.7121e-09	4.71934e-07	-6.023	4.7886e-12	1.88043e-09	-6.91171	Liver	1.02419e-05	0.00201282	4.412	1.08548e-07	1.84073e-05	5.3118	Esophagus_Muscularis	2.55705e-10	1.20756e-07	-6.3235	5.94681e-14	3.28313e-11	-7.50925	NA	NA	NA	NA	NA	NA	1	1	1	0	3	1.47008	-7.15752	0.805073	-5.25607	-1.46792	7.36293	NA	NA	0.14154	8.2149e-13	0.420778	1.47166e-07	0.142127	1.7992e-13	NA	NA	0.673521	2.70345e-10	0.90172	2.14644e-05	0.744556	7.3645e-11	NA	NA
AHI1	1.7121e-09	4.71934e-07	-6.023	4.7886e-12	1.88043e-09	-6.91171	Liver	1.02419e-05	0.00201282	4.412	1.08548e-07	1.84073e-05	5.3118	Heart_Atrial_Appendage	2.23742e-11	1.39757e-08	-6.68963	2.86433e-15	1.65321e-12	-7.89668	NA	NA	NA	NA	NA	NA	1	1	1	0	3	1.47008	-7.15752	0.805073	-5.25607	-1.50523	7.75376	NA	NA	0.14154	8.2149e-13	0.420778	1.47166e-07	0.132264	8.9212e-15	NA	NA	0.673521	2.70345e-10	0.90172	2.14644e-05	0.729443	4.73385e-12	NA	NA
AHI1	1.7121e-09	4.71934e-07	-6.023	4.7886e-12	1.88043e-09	-6.91171	Liver	1.02419e-05	0.00201282	4.412	1.08548e-07	1.84073e-05	5.3118	Heart_Left_Ventricle	2.24583e-10	1.12878e-07	6.34351	5.94173e-15	3.33261e-12	7.80518	NA	NA	NA	NA	NA	NA	1	1	1	0	3	1.47008	-7.15752	0.805073	-5.25607	1.0263	-7.73714	NA	NA	0.14154	8.2149e-13	0.420778	1.47166e-07	0.304749	1.01677e-14	NA	NA	0.673521	2.70345e-10	0.90172	2.14644e-05	0.85682	4.77551e-12	NA	NA
AHI1	1.7121e-09	4.71934e-07	-6.023	4.7886e-12	1.88043e-09	-6.91171	Liver	1.02419e-05	0.00201282	4.412	1.08548e-07	1.84073e-05	5.3118	Kidney_Cortex	8.29339e-05	0.00974226	3.93576	4.29436e-06	0.00050754	4.5966	NA	NA	NA	NA	NA	NA	1	1	1	0	3	1.47008	-7.15752	0.805073	-5.25607	0.96617	-4.50068	NA	NA	0.14154	8.2149e-13	0.420778	1.47166e-07	0.333959	6.77354e-06	NA	NA	0.673521	2.70345e-10	0.90172	2.14644e-05	0.868579	0.000636919	NA	NA
AHI1	1.7121e-09	4.71934e-07	-6.023	4.7886e-12	1.88043e-09	-6.91171	Liver	1.02419e-05	0.00201282	4.412	1.08548e-07	1.84073e-05	5.3118	Liver	2.23742e-11	1.77517e-08	-6.68963	2.86433e-15	1.81906e-12	-7.89668	NA	NA	NA	NA	NA	NA	1	1	1	0	3	1.47008	-7.15752	0.805073	-5.25607	-1.50523	7.75376	NA	NA	0.14154	8.2149e-13	0.420778	1.47166e-07	0.132264	8.9212e-15	NA	NA	0.673521	2.70345e-10	0.90172	2.14644e-05	0.725197	5.27549e-12	NA	NA
AHI1	1.7121e-09	4.71934e-07	-6.023	4.7886e-12	1.88043e-09	-6.91171	Liver	1.02419e-05	0.00201282	4.412	1.08548e-07	1.84073e-05	5.3118	Lung	2.23742e-11	1.16411e-08	-6.68963	2.86433e-15	1.4962e-12	-7.89668	NA	NA	NA	NA	NA	NA	1	1	1	0	3	1.47008	-7.15752	0.805073	-5.25607	-1.50523	7.75376	NA	NA	0.14154	8.2149e-13	0.420778	1.47166e-07	0.132264	8.9212e-15	NA	NA	0.673521	2.70345e-10	0.90172	2.14644e-05	0.716356	4.3093e-12	NA	NA
AHI1	1.7121e-09	4.71934e-07	-6.023	4.7886e-12	1.88043e-09	-6.91171	Liver	1.02419e-05	0.00201282	4.412	1.08548e-07	1.84073e-05	5.3118	Minor_Salivary_Gland	2.23742e-11	1.25343e-08	-6.68963	2.86433e-15	2.0255e-12	-7.89668	NA	NA	NA	NA	NA	NA	1	1	1	0	3	1.47008	-7.15752	0.805073	-5.25607	-1.50523	7.75376	NA	NA	0.14154	8.2149e-13	0.420778	1.47166e-07	0.132264	8.9212e-15	NA	NA	0.673521	2.70345e-10	0.90172	2.14644e-05	0.728197	5.68978e-12	NA	NA
AHI1	1.7121e-09	4.71934e-07	-6.023	4.7886e-12	1.88043e-09	-6.91171	Liver	1.02419e-05	0.00201282	4.412	1.08548e-07	1.84073e-05	5.3118	Muscle_Skeletal	1.1008e-05	0.00194228	4.39636	2.61978e-07	3.86588e-05	5.14893	NA	NA	NA	NA	NA	NA	1	1	1	0	3	1.47008	-7.15752	0.805073	-5.25607	1.06825	-5.04334	NA	NA	0.14154	8.2149e-13	0.420778	1.47166e-07	0.285409	4.57469e-07	NA	NA	0.673521	2.70345e-10	0.90172	2.14644e-05	0.844006	5.41994e-05	NA	NA
AHI1	1.7121e-09	4.71934e-07	-6.023	4.7886e-12	1.88043e-09	-6.91171	Liver	1.02419e-05	0.00201282	4.412	1.08548e-07	1.84073e-05	5.3118	Nerve_Tibial	2.23742e-11	1.10024e-08	-6.68963	2.86433e-15	1.52161e-12	-7.89668	NA	NA	NA	NA	NA	NA	1	1	1	0	3	1.47008	-7.15752	0.805073	-5.25607	-1.50523	7.75376	NA	NA	0.14154	8.2149e-13	0.420778	1.47166e-07	0.132264	8.9212e-15	NA	NA	0.673521	2.70345e-10	0.90172	2.14644e-05	0.727547	4.37898e-12	NA	NA
AHI1	1.7121e-09	4.71934e-07	-6.023	4.7886e-12	1.88043e-09	-6.91171	Liver	1.02419e-05	0.00201282	4.412	1.08548e-07	1.84073e-05	5.3118	Ovary	1.05717e-11	5.74136e-09	-6.7985	1.05525e-16	8.10343e-14	-8.2984	NA	NA	NA	NA	NA	NA	1	1	1	0	3	1.47008	-7.15752	0.805073	-5.25607	-1.11781	8.21955	NA	NA	0.14154	8.2149e-13	0.420778	1.47166e-07	0.263647	2.04263e-16	NA	NA	0.673521	2.70345e-10	0.90172	2.14644e-05	0.838811	1.32575e-13	NA	NA
AHI1	1.7121e-09	4.71934e-07	-6.023	4.7886e-12	1.88043e-09	-6.91171	Liver	1.02419e-05	0.00201282	4.412	1.08548e-07	1.84073e-05	5.3118	Pancreas	2.23742e-11	1.25667e-08	-6.68963	2.86433e-15	1.72033e-12	-7.89668	NA	NA	NA	NA	NA	NA	1	1	1	0	3	1.47008	-7.15752	0.805073	-5.25607	-1.50523	7.75376	NA	NA	0.14154	8.2149e-13	0.420778	1.47166e-07	0.132264	8.9212e-15	NA	NA	0.673521	2.70345e-10	0.90172	2.14644e-05	0.731151	4.65861e-12	NA	NA
AHI1	1.7121e-09	4.71934e-07	-6.023	4.7886e-12	1.88043e-09	-6.91171	Liver	1.02419e-05	0.00201282	4.412	1.08548e-07	1.84073e-05	5.3118	Pituitary	2.23742e-11	1.30214e-08	-6.68963	2.86433e-15	1.57882e-12	-7.89668	NA	NA	NA	NA	NA	NA	1	1	1	0	3	1.47008	-7.15752	0.805073	-5.25607	-1.50523	7.75376	NA	NA	0.14154	8.2149e-13	0.420778	1.47166e-07	0.132264	8.9212e-15	NA	NA	0.673521	2.70345e-10	0.90172	2.14644e-05	0.735285	4.32807e-12	NA	NA
AHI1	1.7121e-09	4.71934e-07	-6.023	4.7886e-12	1.88043e-09	-6.91171	Liver	1.02419e-05	0.00201282	4.412	1.08548e-07	1.84073e-05	5.3118	Skin_Not_Sun_Exposed_Suprapubic	2.23742e-11	1.17597e-08	-6.68963	2.86433e-15	1.9862e-12	-7.89668	NA	NA	NA	NA	NA	NA	1	1	1	0	3	1.47008	-7.15752	0.805073	-5.25607	-1.50523	7.75376	NA	NA	0.14154	8.2149e-13	0.420778	1.47166e-07	0.132264	8.9212e-15	NA	NA	0.673521	2.70345e-10	0.90172	2.14644e-05	0.738002	4.73446e-12	NA	NA
AHI1	1.7121e-09	4.71934e-07	-6.023	4.7886e-12	1.88043e-09	-6.91171	Liver	1.02419e-05	0.00201282	4.412	1.08548e-07	1.84073e-05	5.3118	Skin_Sun_Exposed_Lower_leg	2.23742e-11	1.16635e-08	-6.68963	2.86433e-15	1.51047e-12	-7.89668	NA	NA	NA	NA	NA	NA	1	1	1	0	3	1.47008	-7.15752	0.805073	-5.25607	-1.50523	7.75376	NA	NA	0.14154	8.2149e-13	0.420778	1.47166e-07	0.132264	8.9212e-15	NA	NA	0.673521	2.70345e-10	0.90172	2.14644e-05	0.734973	4.36234e-12	NA	NA
AHI1	1.7121e-09	4.71934e-07	-6.023	4.7886e-12	1.88043e-09	-6.91171	Liver	1.02419e-05	0.00201282	4.412	1.08548e-07	1.84073e-05	5.3118	Small_Intestine_Terminal_Ileum	2.55705e-10	1.4699e-07	-6.3235	5.94681e-14	3.55619e-11	-7.50925	NA	NA	NA	NA	NA	NA	1	1	1	0	3	1.47008	-7.15752	0.805073	-5.25607	-1.46792	7.36293	NA	NA	0.14154	8.2149e-13	0.420778	1.47166e-07	0.142127	1.7992e-13	NA	NA	0.673521	2.70345e-10	0.90172	2.14644e-05	0.754863	8.09535e-11	NA	NA
AHI1	1.7121e-09	4.71934e-07	-6.023	4.7886e-12	1.88043e-09	-6.91171	Liver	1.02419e-05	0.00201282	4.412	1.08548e-07	1.84073e-05	5.3118	Spleen	2.55705e-10	1.34366e-07	-6.3235	5.94681e-14	3.41637e-11	-7.50925	NA	NA	NA	NA	NA	NA	1	1	1	0	3	1.47008	-7.15752	0.805073	-5.25607	-1.46792	7.36293	NA	NA	0.14154	8.2149e-13	0.420778	1.47166e-07	0.142127	1.7992e-13	NA	NA	0.673521	2.70345e-10	0.90172	2.14644e-05	0.735305	7.59993e-11	NA	NA
AHI1	1.7121e-09	4.71934e-07	-6.023	4.7886e-12	1.88043e-09	-6.91171	Liver	1.02419e-05	0.00201282	4.412	1.08548e-07	1.84073e-05	5.3118	Testis	1.05717e-11	6.99524e-09	-6.7985	1.05525e-16	9.88598e-14	-8.2984	NA	NA	NA	NA	NA	NA	1	1	1	0	3	1.47008	-7.15752	0.805073	-5.25607	-1.11781	8.21955	NA	NA	0.14154	8.2149e-13	0.420778	1.47166e-07	0.263647	2.04263e-16	NA	NA	0.673521	2.70345e-10	0.90172	2.14644e-05	0.843483	1.42877e-13	NA	NA
AHI1	1.7121e-09	4.71934e-07	-6.023	4.7886e-12	1.88043e-09	-6.91171	Liver	1.02419e-05	0.00201282	4.412	1.08548e-07	1.84073e-05	5.3118	Thyroid	2.55705e-10	1.21372e-07	-6.3235	5.94681e-14	3.18505e-11	-7.50925	NA	NA	NA	NA	NA	NA	1	1	1	0	3	1.47008	-7.15752	0.805073	-5.25607	-1.46792	7.36293	NA	NA	0.14154	8.2149e-13	0.420778	1.47166e-07	0.142127	1.7992e-13	NA	NA	0.673521	2.70345e-10	0.90172	2.14644e-05	0.739978	7.73721e-11	NA	NA
AHI1	1.7121e-09	4.71934e-07	-6.023	4.7886e-12	1.88043e-09	-6.91171	Liver	1.02419e-05	0.00201282	4.412	1.08548e-07	1.84073e-05	5.3118	Uterus	2.23742e-11	1.14552e-08	-6.68963	2.86433e-15	1.79429e-12	-7.89668	NA	NA	NA	NA	NA	NA	1	1	1	0	3	1.47008	-7.15752	0.805073	-5.25607	-1.50523	7.75376	NA	NA	0.14154	8.2149e-13	0.420778	1.47166e-07	0.132264	8.9212e-15	NA	NA	0.673521	2.70345e-10	0.90172	2.14644e-05	0.727438	4.67978e-12	NA	NA
AHI1	1.7121e-09	4.71934e-07	-6.023	4.7886e-12	1.88043e-09	-6.91171	Liver	1.02419e-05	0.00201282	4.412	1.08548e-07	1.84073e-05	5.3118	smultixcan	2.23742e-11	1.1913e-08	-6.68963	2.86433e-15	1.45376e-12	-7.89668	NA	NA	NA	NA	NA	NA	1	1	1	0	3	1.47008	-7.15752	0.805073	-5.25607	-1.50523	7.75376	NA	NA	0.14154	8.2149e-13	0.420778	1.47166e-07	0.132264	8.9212e-15	NA	NA	0.673521	2.70345e-10	0.90172	2.14644e-05	0.715678	4.25671e-12	NA	NA
AHI1	1.7121e-09	4.71934e-07	-6.023	4.7886e-12	1.88043e-09	-6.91171	Lung	4.53365e-05	0.00499805	4.07845	1.10926e-06	0.00013258	4.87119	Adrenal_Gland	1.05717e-11	6.19883e-09	-6.7985	1.05525e-16	8.652e-14	-8.2984	NA	NA	NA	NA	NA	NA	1	1	1	0	3	1.47008	-7.15752	0.788696	-4.81221	-1.11781	8.21955	NA	NA	0.14154	8.2149e-13	0.43029	1.49269e-06	0.263647	2.04263e-16	NA	NA	0.673521	2.70345e-10	0.915059	0.000165271	0.835303	1.0471e-13	NA	NA
AHI1	1.7121e-09	4.71934e-07	-6.023	4.7886e-12	1.88043e-09	-6.91171	Lung	4.53365e-05	0.00499805	4.07845	1.10926e-06	0.00013258	4.87119	Artery_Aorta	2.23742e-11	1.14377e-08	-6.68963	2.86433e-15	1.4564e-12	-7.89668	NA	NA	NA	NA	NA	NA	1	1	1	0	3	1.47008	-7.15752	0.788696	-4.81221	-1.50523	7.75376	NA	NA	0.14154	8.2149e-13	0.43029	1.49269e-06	0.132264	8.9212e-15	NA	NA	0.673521	2.70345e-10	0.915059	0.000165271	0.731797	4.38909e-12	NA	NA
AHI1	1.7121e-09	4.71934e-07	-6.023	4.7886e-12	1.88043e-09	-6.91171	Lung	4.53365e-05	0.00499805	4.07845	1.10926e-06	0.00013258	4.87119	Artery_Tibial	2.55705e-10	1.26582e-07	-6.3235	5.94681e-14	3.03355e-11	-7.50925	NA	NA	NA	NA	NA	NA	1	1	1	0	3	1.47008	-7.15752	0.788696	-4.81221	-1.46792	7.36293	NA	NA	0.14154	8.2149e-13	0.43029	1.49269e-06	0.142127	1.7992e-13	NA	NA	0.673521	2.70345e-10	0.915059	0.000165271	0.737301	7.99117e-11	NA	NA
AHI1	1.7121e-09	4.71934e-07	-6.023	4.7886e-12	1.88043e-09	-6.91171	Lung	4.53365e-05	0.00499805	4.07845	1.10926e-06	0.00013258	4.87119	Brain_Amygdala	2.23742e-11	1.92013e-08	-6.68963	2.86433e-15	2.60115e-12	-7.89668	NA	NA	NA	NA	NA	NA	1	1	1	0	3	1.47008	-7.15752	0.788696	-4.81221	-1.50523	7.75376	NA	NA	0.14154	8.2149e-13	0.43029	1.49269e-06	0.132264	8.9212e-15	NA	NA	0.673521	2.70345e-10	0.915059	0.000165271	0.75088	6.99868e-12	NA	NA
AHI1	1.7121e-09	4.71934e-07	-6.023	4.7886e-12	1.88043e-09	-6.91171	Lung	4.53365e-05	0.00499805	4.07845	1.10926e-06	0.00013258	4.87119	Brain_Caudate_basal_ganglia	2.23742e-11	1.49565e-08	-6.68963	2.86433e-15	1.64707e-12	-7.89668	NA	NA	NA	NA	NA	NA	1	1	1	0	3	1.47008	-7.15752	0.788696	-4.81221	-1.50523	7.75376	NA	NA	0.14154	8.2149e-13	0.43029	1.49269e-06	0.132264	8.9212e-15	NA	NA	0.673521	2.70345e-10	0.915059	0.000165271	0.736582	4.66987e-12	NA	NA
AHI1	1.7121e-09	4.71934e-07	-6.023	4.7886e-12	1.88043e-09	-6.91171	Lung	4.53365e-05	0.00499805	4.07845	1.10926e-06	0.00013258	4.87119	Brain_Cerebellar_Hemisphere	2.23742e-11	1.1547e-08	-6.68963	2.86433e-15	1.41569e-12	-7.89668	NA	NA	NA	NA	NA	NA	1	1	1	0	3	1.47008	-7.15752	0.788696	-4.81221	-1.50523	7.75376	NA	NA	0.14154	8.2149e-13	0.43029	1.49269e-06	0.132264	8.9212e-15	NA	NA	0.673521	2.70345e-10	0.915059	0.000165271	0.716075	4.28368e-12	NA	NA
AHI1	1.7121e-09	4.71934e-07	-6.023	4.7886e-12	1.88043e-09	-6.91171	Lung	4.53365e-05	0.00499805	4.07845	1.10926e-06	0.00013258	4.87119	Brain_Cerebellum	1.05717e-11	5.71353e-09	-6.7985	1.05525e-16	6.83342e-14	-8.2984	NA	NA	NA	NA	NA	NA	1	1	1	0	3	1.47008	-7.15752	0.788696	-4.81221	-1.11781	8.21955	NA	NA	0.14154	8.2149e-13	0.43029	1.49269e-06	0.263647	2.04263e-16	NA	NA	0.673521	2.70345e-10	0.915059	0.000165271	0.832883	1.21695e-13	NA	NA
AHI1	1.7121e-09	4.71934e-07	-6.023	4.7886e-12	1.88043e-09	-6.91171	Lung	4.53365e-05	0.00499805	4.07845	1.10926e-06	0.00013258	4.87119	Brain_Cortex	2.23742e-11	1.44357e-08	-6.68963	2.86433e-15	1.7604e-12	-7.89668	NA	NA	NA	NA	NA	NA	1	1	1	0	3	1.47008	-7.15752	0.788696	-4.81221	-1.50523	7.75376	NA	NA	0.14154	8.2149e-13	0.43029	1.49269e-06	0.132264	8.9212e-15	NA	NA	0.673521	2.70345e-10	0.915059	0.000165271	0.731791	5.12913e-12	NA	NA
AHI1	1.7121e-09	4.71934e-07	-6.023	4.7886e-12	1.88043e-09	-6.91171	Lung	4.53365e-05	0.00499805	4.07845	1.10926e-06	0.00013258	4.87119	Brain_Frontal_Cortex_BA9	2.23742e-11	1.30491e-08	-6.68963	2.86433e-15	1.5095e-12	-7.89668	NA	NA	NA	NA	NA	NA	1	1	1	0	3	1.47008	-7.15752	0.788696	-4.81221	-1.50523	7.75376	NA	NA	0.14154	8.2149e-13	0.43029	1.49269e-06	0.132264	8.9212e-15	NA	NA	0.673521	2.70345e-10	0.915059	0.000165271	0.730914	4.36614e-12	NA	NA
AHI1	1.7121e-09	4.71934e-07	-6.023	4.7886e-12	1.88043e-09	-6.91171	Lung	4.53365e-05	0.00499805	4.07845	1.10926e-06	0.00013258	4.87119	Brain_Nucleus_accumbens_basal_ganglia	2.23742e-11	1.34038e-08	-6.68963	2.86433e-15	1.94285e-12	-7.89668	NA	NA	NA	NA	NA	NA	1	1	1	0	3	1.47008	-7.15752	0.788696	-4.81221	-1.50523	7.75376	NA	NA	0.14154	8.2149e-13	0.43029	1.49269e-06	0.132264	8.9212e-15	NA	NA	0.673521	2.70345e-10	0.915059	0.000165271	0.726287	5.19923e-12	NA	NA
AHI1	1.7121e-09	4.71934e-07	-6.023	4.7886e-12	1.88043e-09	-6.91171	Lung	4.53365e-05	0.00499805	4.07845	1.10926e-06	0.00013258	4.87119	Brain_Putamen_basal_ganglia	2.23742e-11	2.16786e-08	-6.68963	2.86433e-15	2.61828e-12	-7.89668	NA	NA	NA	NA	NA	NA	1	1	1	0	3	1.47008	-7.15752	0.788696	-4.81221	-1.50523	7.75376	NA	NA	0.14154	8.2149e-13	0.43029	1.49269e-06	0.132264	8.9212e-15	NA	NA	0.673521	2.70345e-10	0.915059	0.000165271	0.734175	7.08598e-12	NA	NA
AHI1	1.7121e-09	4.71934e-07	-6.023	4.7886e-12	1.88043e-09	-6.91171	Lung	4.53365e-05	0.00499805	4.07845	1.10926e-06	0.00013258	4.87119	Brain_Spinal_cord_cervical_c-1	2.23742e-11	1.65423e-08	-6.68963	2.86433e-15	2.02277e-12	-7.89668	NA	NA	NA	NA	NA	NA	1	1	1	0	3	1.47008	-7.15752	0.788696	-4.81221	-1.50523	7.75376	NA	NA	0.14154	8.2149e-13	0.43029	1.49269e-06	0.132264	8.9212e-15	NA	NA	0.673521	2.70345e-10	0.915059	0.000165271	0.752583	6.24149e-12	NA	NA
AHI1	1.7121e-09	4.71934e-07	-6.023	4.7886e-12	1.88043e-09	-6.91171	Lung	4.53365e-05	0.00499805	4.07845	1.10926e-06	0.00013258	4.87119	Brain_Substantia_nigra	2.23742e-11	1.49692e-08	-6.68963	2.86433e-15	2.49938e-12	-7.89668	NA	NA	NA	NA	NA	NA	1	1	1	0	3	1.47008	-7.15752	0.788696	-4.81221	-1.50523	7.75376	NA	NA	0.14154	8.2149e-13	0.43029	1.49269e-06	0.132264	8.9212e-15	NA	NA	0.673521	2.70345e-10	0.915059	0.000165271	0.743173	6.0033e-12	NA	NA
AHI1	1.7121e-09	4.71934e-07	-6.023	4.7886e-12	1.88043e-09	-6.91171	Lung	4.53365e-05	0.00499805	4.07845	1.10926e-06	0.00013258	4.87119	Breast_Mammary_Tissue	1.05717e-11	5.49971e-09	-6.7985	1.05525e-16	6.02799e-14	-8.2984	NA	NA	NA	NA	NA	NA	1	1	1	0	3	1.47008	-7.15752	0.788696	-4.81221	-1.11781	8.21955	NA	NA	0.14154	8.2149e-13	0.43029	1.49269e-06	0.263647	2.04263e-16	NA	NA	0.673521	2.70345e-10	0.915059	0.000165271	0.83355	1.09089e-13	NA	NA
AHI1	1.7121e-09	4.71934e-07	-6.023	4.7886e-12	1.88043e-09	-6.91171	Lung	4.53365e-05	0.00499805	4.07845	1.10926e-06	0.00013258	4.87119	Cells_Cultured_fibroblasts	2.23742e-11	1.37173e-08	-6.68963	2.86433e-15	2.11162e-12	-7.89668	NA	NA	NA	NA	NA	NA	1	1	1	0	3	1.47008	-7.15752	0.788696	-4.81221	-1.50523	7.75376	NA	NA	0.14154	8.2149e-13	0.43029	1.49269e-06	0.132264	8.9212e-15	NA	NA	0.673521	2.70345e-10	0.915059	0.000165271	0.71881	5.34562e-12	NA	NA
AHI1	1.7121e-09	4.71934e-07	-6.023	4.7886e-12	1.88043e-09	-6.91171	Lung	4.53365e-05	0.00499805	4.07845	1.10926e-06	0.00013258	4.87119	Cells_EBV-transformed_lymphocytes	2.23742e-11	1.13449e-08	-6.68963	2.86433e-15	1.63171e-12	-7.89668	NA	NA	NA	NA	NA	NA	1	1	1	0	3	1.47008	-7.15752	0.788696	-4.81221	-1.50523	7.75376	NA	NA	0.14154	8.2149e-13	0.43029	1.49269e-06	0.132264	8.9212e-15	NA	NA	0.673521	2.70345e-10	0.915059	0.000165271	0.728068	4.63568e-12	NA	NA
AHI1	1.7121e-09	4.71934e-07	-6.023	4.7886e-12	1.88043e-09	-6.91171	Lung	4.53365e-05	0.00499805	4.07845	1.10926e-06	0.00013258	4.87119	Colon_Sigmoid	2.23742e-11	1.23196e-08	-6.68963	2.86433e-15	1.72344e-12	-7.89668	NA	NA	NA	NA	NA	NA	1	1	1	0	3	1.47008	-7.15752	0.788696	-4.81221	-1.50523	7.75376	NA	NA	0.14154	8.2149e-13	0.43029	1.49269e-06	0.132264	8.9212e-15	NA	NA	0.673521	2.70345e-10	0.915059	0.000165271	0.731307	4.86428e-12	NA	NA
AHI1	1.7121e-09	4.71934e-07	-6.023	4.7886e-12	1.88043e-09	-6.91171	Lung	4.53365e-05	0.00499805	4.07845	1.10926e-06	0.00013258	4.87119	Colon_Transverse	2.55705e-10	1.37552e-07	-6.3235	5.94681e-14	3.406e-11	-7.50925	NA	NA	NA	NA	NA	NA	1	1	1	0	3	1.47008	-7.15752	0.788696	-4.81221	-1.46792	7.36293	NA	NA	0.14154	8.2149e-13	0.43029	1.49269e-06	0.142127	1.7992e-13	NA	NA	0.673521	2.70345e-10	0.915059	0.000165271	0.752771	8.59172e-11	NA	NA
AHI1	1.7121e-09	4.71934e-07	-6.023	4.7886e-12	1.88043e-09	-6.91171	Lung	4.53365e-05	0.00499805	4.07845	1.10926e-06	0.00013258	4.87119	Esophagus_Gastroesophageal_Junction	2.55705e-10	1.22156e-07	-6.3235	5.94681e-14	3.00751e-11	-7.50925	NA	NA	NA	NA	NA	NA	1	1	1	0	3	1.47008	-7.15752	0.788696	-4.81221	-1.46792	7.36293	NA	NA	0.14154	8.2149e-13	0.43029	1.49269e-06	0.142127	1.7992e-13	NA	NA	0.673521	2.70345e-10	0.915059	0.000165271	0.74005	7.09171e-11	NA	NA
AHI1	1.7121e-09	4.71934e-07	-6.023	4.7886e-12	1.88043e-09	-6.91171	Lung	4.53365e-05	0.00499805	4.07845	1.10926e-06	0.00013258	4.87119	Esophagus_Muscularis	2.55705e-10	1.20756e-07	-6.3235	5.94681e-14	3.28313e-11	-7.50925	NA	NA	NA	NA	NA	NA	1	1	1	0	3	1.47008	-7.15752	0.788696	-4.81221	-1.46792	7.36293	NA	NA	0.14154	8.2149e-13	0.43029	1.49269e-06	0.142127	1.7992e-13	NA	NA	0.673521	2.70345e-10	0.915059	0.000165271	0.744556	7.3645e-11	NA	NA
AHI1	1.7121e-09	4.71934e-07	-6.023	4.7886e-12	1.88043e-09	-6.91171	Lung	4.53365e-05	0.00499805	4.07845	1.10926e-06	0.00013258	4.87119	Heart_Atrial_Appendage	2.23742e-11	1.39757e-08	-6.68963	2.86433e-15	1.65321e-12	-7.89668	NA	NA	NA	NA	NA	NA	1	1	1	0	3	1.47008	-7.15752	0.788696	-4.81221	-1.50523	7.75376	NA	NA	0.14154	8.2149e-13	0.43029	1.49269e-06	0.132264	8.9212e-15	NA	NA	0.673521	2.70345e-10	0.915059	0.000165271	0.729443	4.73385e-12	NA	NA
AHI1	1.7121e-09	4.71934e-07	-6.023	4.7886e-12	1.88043e-09	-6.91171	Lung	4.53365e-05	0.00499805	4.07845	1.10926e-06	0.00013258	4.87119	Heart_Left_Ventricle	2.24583e-10	1.12878e-07	6.34351	5.94173e-15	3.33261e-12	7.80518	NA	NA	NA	NA	NA	NA	1	1	1	0	3	1.47008	-7.15752	0.788696	-4.81221	1.0263	-7.73714	NA	NA	0.14154	8.2149e-13	0.43029	1.49269e-06	0.304749	1.01677e-14	NA	NA	0.673521	2.70345e-10	0.915059	0.000165271	0.85682	4.77551e-12	NA	NA
AHI1	1.7121e-09	4.71934e-07	-6.023	4.7886e-12	1.88043e-09	-6.91171	Lung	4.53365e-05	0.00499805	4.07845	1.10926e-06	0.00013258	4.87119	Kidney_Cortex	8.29339e-05	0.00974226	3.93576	4.29436e-06	0.00050754	4.5966	NA	NA	NA	NA	NA	NA	1	1	1	0	3	1.47008	-7.15752	0.788696	-4.81221	0.96617	-4.50068	NA	NA	0.14154	8.2149e-13	0.43029	1.49269e-06	0.333959	6.77354e-06	NA	NA	0.673521	2.70345e-10	0.915059	0.000165271	0.868579	0.000636919	NA	NA
AHI1	1.7121e-09	4.71934e-07	-6.023	4.7886e-12	1.88043e-09	-6.91171	Lung	4.53365e-05	0.00499805	4.07845	1.10926e-06	0.00013258	4.87119	Liver	2.23742e-11	1.77517e-08	-6.68963	2.86433e-15	1.81906e-12	-7.89668	NA	NA	NA	NA	NA	NA	1	1	1	0	3	1.47008	-7.15752	0.788696	-4.81221	-1.50523	7.75376	NA	NA	0.14154	8.2149e-13	0.43029	1.49269e-06	0.132264	8.9212e-15	NA	NA	0.673521	2.70345e-10	0.915059	0.000165271	0.725197	5.27549e-12	NA	NA
AHI1	1.7121e-09	4.71934e-07	-6.023	4.7886e-12	1.88043e-09	-6.91171	Lung	4.53365e-05	0.00499805	4.07845	1.10926e-06	0.00013258	4.87119	Lung	2.23742e-11	1.16411e-08	-6.68963	2.86433e-15	1.4962e-12	-7.89668	NA	NA	NA	NA	NA	NA	1	1	1	0	3	1.47008	-7.15752	0.788696	-4.81221	-1.50523	7.75376	NA	NA	0.14154	8.2149e-13	0.43029	1.49269e-06	0.132264	8.9212e-15	NA	NA	0.673521	2.70345e-10	0.915059	0.000165271	0.716356	4.3093e-12	NA	NA
AHI1	1.7121e-09	4.71934e-07	-6.023	4.7886e-12	1.88043e-09	-6.91171	Lung	4.53365e-05	0.00499805	4.07845	1.10926e-06	0.00013258	4.87119	Minor_Salivary_Gland	2.23742e-11	1.25343e-08	-6.68963	2.86433e-15	2.0255e-12	-7.89668	NA	NA	NA	NA	NA	NA	1	1	1	0	3	1.47008	-7.15752	0.788696	-4.81221	-1.50523	7.75376	NA	NA	0.14154	8.2149e-13	0.43029	1.49269e-06	0.132264	8.9212e-15	NA	NA	0.673521	2.70345e-10	0.915059	0.000165271	0.728197	5.68978e-12	NA	NA
AHI1	1.7121e-09	4.71934e-07	-6.023	4.7886e-12	1.88043e-09	-6.91171	Lung	4.53365e-05	0.00499805	4.07845	1.10926e-06	0.00013258	4.87119	Muscle_Skeletal	1.1008e-05	0.00194228	4.39636	2.61978e-07	3.86588e-05	5.14893	NA	NA	NA	NA	NA	NA	1	1	1	0	3	1.47008	-7.15752	0.788696	-4.81221	1.06825	-5.04334	NA	NA	0.14154	8.2149e-13	0.43029	1.49269e-06	0.285409	4.57469e-07	NA	NA	0.673521	2.70345e-10	0.915059	0.000165271	0.844006	5.41994e-05	NA	NA
AHI1	1.7121e-09	4.71934e-07	-6.023	4.7886e-12	1.88043e-09	-6.91171	Lung	4.53365e-05	0.00499805	4.07845	1.10926e-06	0.00013258	4.87119	Nerve_Tibial	2.23742e-11	1.10024e-08	-6.68963	2.86433e-15	1.52161e-12	-7.89668	NA	NA	NA	NA	NA	NA	1	1	1	0	3	1.47008	-7.15752	0.788696	-4.81221	-1.50523	7.75376	NA	NA	0.14154	8.2149e-13	0.43029	1.49269e-06	0.132264	8.9212e-15	NA	NA	0.673521	2.70345e-10	0.915059	0.000165271	0.727547	4.37898e-12	NA	NA
AHI1	1.7121e-09	4.71934e-07	-6.023	4.7886e-12	1.88043e-09	-6.91171	Lung	4.53365e-05	0.00499805	4.07845	1.10926e-06	0.00013258	4.87119	Ovary	1.05717e-11	5.74136e-09	-6.7985	1.05525e-16	8.10343e-14	-8.2984	NA	NA	NA	NA	NA	NA	1	1	1	0	3	1.47008	-7.15752	0.788696	-4.81221	-1.11781	8.21955	NA	NA	0.14154	8.2149e-13	0.43029	1.49269e-06	0.263647	2.04263e-16	NA	NA	0.673521	2.70345e-10	0.915059	0.000165271	0.838811	1.32575e-13	NA	NA
AHI1	1.7121e-09	4.71934e-07	-6.023	4.7886e-12	1.88043e-09	-6.91171	Lung	4.53365e-05	0.00499805	4.07845	1.10926e-06	0.00013258	4.87119	Pancreas	2.23742e-11	1.25667e-08	-6.68963	2.86433e-15	1.72033e-12	-7.89668	NA	NA	NA	NA	NA	NA	1	1	1	0	3	1.47008	-7.15752	0.788696	-4.81221	-1.50523	7.75376	NA	NA	0.14154	8.2149e-13	0.43029	1.49269e-06	0.132264	8.9212e-15	NA	NA	0.673521	2.70345e-10	0.915059	0.000165271	0.731151	4.65861e-12	NA	NA
AHI1	1.7121e-09	4.71934e-07	-6.023	4.7886e-12	1.88043e-09	-6.91171	Lung	4.53365e-05	0.00499805	4.07845	1.10926e-06	0.00013258	4.87119	Pituitary	2.23742e-11	1.30214e-08	-6.68963	2.86433e-15	1.57882e-12	-7.89668	NA	NA	NA	NA	NA	NA	1	1	1	0	3	1.47008	-7.15752	0.788696	-4.81221	-1.50523	7.75376	NA	NA	0.14154	8.2149e-13	0.43029	1.49269e-06	0.132264	8.9212e-15	NA	NA	0.673521	2.70345e-10	0.915059	0.000165271	0.735285	4.32807e-12	NA	NA
AHI1	1.7121e-09	4.71934e-07	-6.023	4.7886e-12	1.88043e-09	-6.91171	Lung	4.53365e-05	0.00499805	4.07845	1.10926e-06	0.00013258	4.87119	Skin_Not_Sun_Exposed_Suprapubic	2.23742e-11	1.17597e-08	-6.68963	2.86433e-15	1.9862e-12	-7.89668	NA	NA	NA	NA	NA	NA	1	1	1	0	3	1.47008	-7.15752	0.788696	-4.81221	-1.50523	7.75376	NA	NA	0.14154	8.2149e-13	0.43029	1.49269e-06	0.132264	8.9212e-15	NA	NA	0.673521	2.70345e-10	0.915059	0.000165271	0.738002	4.73446e-12	NA	NA
AHI1	1.7121e-09	4.71934e-07	-6.023	4.7886e-12	1.88043e-09	-6.91171	Lung	4.53365e-05	0.00499805	4.07845	1.10926e-06	0.00013258	4.87119	Skin_Sun_Exposed_Lower_leg	2.23742e-11	1.16635e-08	-6.68963	2.86433e-15	1.51047e-12	-7.89668	NA	NA	NA	NA	NA	NA	1	1	1	0	3	1.47008	-7.15752	0.788696	-4.81221	-1.50523	7.75376	NA	NA	0.14154	8.2149e-13	0.43029	1.49269e-06	0.132264	8.9212e-15	NA	NA	0.673521	2.70345e-10	0.915059	0.000165271	0.734973	4.36234e-12	NA	NA
AHI1	1.7121e-09	4.71934e-07	-6.023	4.7886e-12	1.88043e-09	-6.91171	Lung	4.53365e-05	0.00499805	4.07845	1.10926e-06	0.00013258	4.87119	Small_Intestine_Terminal_Ileum	2.55705e-10	1.4699e-07	-6.3235	5.94681e-14	3.55619e-11	-7.50925	NA	NA	NA	NA	NA	NA	1	1	1	0	3	1.47008	-7.15752	0.788696	-4.81221	-1.46792	7.36293	NA	NA	0.14154	8.2149e-13	0.43029	1.49269e-06	0.142127	1.7992e-13	NA	NA	0.673521	2.70345e-10	0.915059	0.000165271	0.754863	8.09535e-11	NA	NA
AHI1	1.7121e-09	4.71934e-07	-6.023	4.7886e-12	1.88043e-09	-6.91171	Lung	4.53365e-05	0.00499805	4.07845	1.10926e-06	0.00013258	4.87119	Spleen	2.55705e-10	1.34366e-07	-6.3235	5.94681e-14	3.41637e-11	-7.50925	NA	NA	NA	NA	NA	NA	1	1	1	0	3	1.47008	-7.15752	0.788696	-4.81221	-1.46792	7.36293	NA	NA	0.14154	8.2149e-13	0.43029	1.49269e-06	0.142127	1.7992e-13	NA	NA	0.673521	2.70345e-10	0.915059	0.000165271	0.735305	7.59993e-11	NA	NA
AHI1	1.7121e-09	4.71934e-07	-6.023	4.7886e-12	1.88043e-09	-6.91171	Lung	4.53365e-05	0.00499805	4.07845	1.10926e-06	0.00013258	4.87119	Testis	1.05717e-11	6.99524e-09	-6.7985	1.05525e-16	9.88598e-14	-8.2984	NA	NA	NA	NA	NA	NA	1	1	1	0	3	1.47008	-7.15752	0.788696	-4.81221	-1.11781	8.21955	NA	NA	0.14154	8.2149e-13	0.43029	1.49269e-06	0.263647	2.04263e-16	NA	NA	0.673521	2.70345e-10	0.915059	0.000165271	0.843483	1.42877e-13	NA	NA
AHI1	1.7121e-09	4.71934e-07	-6.023	4.7886e-12	1.88043e-09	-6.91171	Lung	4.53365e-05	0.00499805	4.07845	1.10926e-06	0.00013258	4.87119	Thyroid	2.55705e-10	1.21372e-07	-6.3235	5.94681e-14	3.18505e-11	-7.50925	NA	NA	NA	NA	NA	NA	1	1	1	0	3	1.47008	-7.15752	0.788696	-4.81221	-1.46792	7.36293	NA	NA	0.14154	8.2149e-13	0.43029	1.49269e-06	0.142127	1.7992e-13	NA	NA	0.673521	2.70345e-10	0.915059	0.000165271	0.739978	7.73721e-11	NA	NA
AHI1	1.7121e-09	4.71934e-07	-6.023	4.7886e-12	1.88043e-09	-6.91171	Lung	4.53365e-05	0.00499805	4.07845	1.10926e-06	0.00013258	4.87119	Uterus	2.23742e-11	1.14552e-08	-6.68963	2.86433e-15	1.79429e-12	-7.89668	NA	NA	NA	NA	NA	NA	1	1	1	0	3	1.47008	-7.15752	0.788696	-4.81221	-1.50523	7.75376	NA	NA	0.14154	8.2149e-13	0.43029	1.49269e-06	0.132264	8.9212e-15	NA	NA	0.673521	2.70345e-10	0.915059	0.000165271	0.727438	4.67978e-12	NA	NA
AHI1	1.7121e-09	4.71934e-07	-6.023	4.7886e-12	1.88043e-09	-6.91171	Lung	4.53365e-05	0.00499805	4.07845	1.10926e-06	0.00013258	4.87119	smultixcan	2.23742e-11	1.1913e-08	-6.68963	2.86433e-15	1.45376e-12	-7.89668	NA	NA	NA	NA	NA	NA	1	1	1	0	3	1.47008	-7.15752	0.788696	-4.81221	-1.50523	7.75376	NA	NA	0.14154	8.2149e-13	0.43029	1.49269e-06	0.132264	8.9212e-15	NA	NA	0.673521	2.70345e-10	0.915059	0.000165271	0.715678	4.25671e-12	NA	NA
AHI1	1.7121e-09	4.71934e-07	-6.023	4.7886e-12	1.88043e-09	-6.91171	Muscle_Skeletal	1.78552e-06	0.000508739	4.7763	6.08596e-11	2.10889e-08	6.54161	Adrenal_Gland	1.05717e-11	6.19883e-09	-6.7985	1.05525e-16	8.652e-14	-8.2984	NA	NA	NA	NA	NA	NA	1	1	1	0	3	1.47008	-7.15752	-0.135688	-6.67518	-1.11781	8.21955	NA	NA	0.14154	8.2149e-13	0.892068	2.46923e-11	0.263647	2.04263e-16	NA	NA	0.673521	2.70345e-10	0.985493	9.34642e-09	0.835303	1.0471e-13	NA	NA
AHI1	1.7121e-09	4.71934e-07	-6.023	4.7886e-12	1.88043e-09	-6.91171	Muscle_Skeletal	1.78552e-06	0.000508739	4.7763	6.08596e-11	2.10889e-08	6.54161	Artery_Aorta	2.23742e-11	1.14377e-08	-6.68963	2.86433e-15	1.4564e-12	-7.89668	NA	NA	NA	NA	NA	NA	1	1	1	0	3	1.47008	-7.15752	-0.135688	-6.67518	-1.50523	7.75376	NA	NA	0.14154	8.2149e-13	0.892068	2.46923e-11	0.132264	8.9212e-15	NA	NA	0.673521	2.70345e-10	0.985493	9.34642e-09	0.731797	4.38909e-12	NA	NA
AHI1	1.7121e-09	4.71934e-07	-6.023	4.7886e-12	1.88043e-09	-6.91171	Muscle_Skeletal	1.78552e-06	0.000508739	4.7763	6.08596e-11	2.10889e-08	6.54161	Artery_Tibial	2.55705e-10	1.26582e-07	-6.3235	5.94681e-14	3.03355e-11	-7.50925	NA	NA	NA	NA	NA	NA	1	1	1	0	3	1.47008	-7.15752	-0.135688	-6.67518	-1.46792	7.36293	NA	NA	0.14154	8.2149e-13	0.892068	2.46923e-11	0.142127	1.7992e-13	NA	NA	0.673521	2.70345e-10	0.985493	9.34642e-09	0.737301	7.99117e-11	NA	NA
AHI1	1.7121e-09	4.71934e-07	-6.023	4.7886e-12	1.88043e-09	-6.91171	Muscle_Skeletal	1.78552e-06	0.000508739	4.7763	6.08596e-11	2.10889e-08	6.54161	Brain_Amygdala	2.23742e-11	1.92013e-08	-6.68963	2.86433e-15	2.60115e-12	-7.89668	NA	NA	NA	NA	NA	NA	1	1	1	0	3	1.47008	-7.15752	-0.135688	-6.67518	-1.50523	7.75376	NA	NA	0.14154	8.2149e-13	0.892068	2.46923e-11	0.132264	8.9212e-15	NA	NA	0.673521	2.70345e-10	0.985493	9.34642e-09	0.75088	6.99868e-12	NA	NA
AHI1	1.7121e-09	4.71934e-07	-6.023	4.7886e-12	1.88043e-09	-6.91171	Muscle_Skeletal	1.78552e-06	0.000508739	4.7763	6.08596e-11	2.10889e-08	6.54161	Brain_Caudate_basal_ganglia	2.23742e-11	1.49565e-08	-6.68963	2.86433e-15	1.64707e-12	-7.89668	NA	NA	NA	NA	NA	NA	1	1	1	0	3	1.47008	-7.15752	-0.135688	-6.67518	-1.50523	7.75376	NA	NA	0.14154	8.2149e-13	0.892068	2.46923e-11	0.132264	8.9212e-15	NA	NA	0.673521	2.70345e-10	0.985493	9.34642e-09	0.736582	4.66987e-12	NA	NA
AHI1	1.7121e-09	4.71934e-07	-6.023	4.7886e-12	1.88043e-09	-6.91171	Muscle_Skeletal	1.78552e-06	0.000508739	4.7763	6.08596e-11	2.10889e-08	6.54161	Brain_Cerebellar_Hemisphere	2.23742e-11	1.1547e-08	-6.68963	2.86433e-15	1.41569e-12	-7.89668	NA	NA	NA	NA	NA	NA	1	1	1	0	3	1.47008	-7.15752	-0.135688	-6.67518	-1.50523	7.75376	NA	NA	0.14154	8.2149e-13	0.892068	2.46923e-11	0.132264	8.9212e-15	NA	NA	0.673521	2.70345e-10	0.985493	9.34642e-09	0.716075	4.28368e-12	NA	NA
AHI1	1.7121e-09	4.71934e-07	-6.023	4.7886e-12	1.88043e-09	-6.91171	Muscle_Skeletal	1.78552e-06	0.000508739	4.7763	6.08596e-11	2.10889e-08	6.54161	Brain_Cerebellum	1.05717e-11	5.71353e-09	-6.7985	1.05525e-16	6.83342e-14	-8.2984	NA	NA	NA	NA	NA	NA	1	1	1	0	3	1.47008	-7.15752	-0.135688	-6.67518	-1.11781	8.21955	NA	NA	0.14154	8.2149e-13	0.892068	2.46923e-11	0.263647	2.04263e-16	NA	NA	0.673521	2.70345e-10	0.985493	9.34642e-09	0.832883	1.21695e-13	NA	NA
AHI1	1.7121e-09	4.71934e-07	-6.023	4.7886e-12	1.88043e-09	-6.91171	Muscle_Skeletal	1.78552e-06	0.000508739	4.7763	6.08596e-11	2.10889e-08	6.54161	Brain_Cortex	2.23742e-11	1.44357e-08	-6.68963	2.86433e-15	1.7604e-12	-7.89668	NA	NA	NA	NA	NA	NA	1	1	1	0	3	1.47008	-7.15752	-0.135688	-6.67518	-1.50523	7.75376	NA	NA	0.14154	8.2149e-13	0.892068	2.46923e-11	0.132264	8.9212e-15	NA	NA	0.673521	2.70345e-10	0.985493	9.34642e-09	0.731791	5.12913e-12	NA	NA
AHI1	1.7121e-09	4.71934e-07	-6.023	4.7886e-12	1.88043e-09	-6.91171	Muscle_Skeletal	1.78552e-06	0.000508739	4.7763	6.08596e-11	2.10889e-08	6.54161	Brain_Frontal_Cortex_BA9	2.23742e-11	1.30491e-08	-6.68963	2.86433e-15	1.5095e-12	-7.89668	NA	NA	NA	NA	NA	NA	1	1	1	0	3	1.47008	-7.15752	-0.135688	-6.67518	-1.50523	7.75376	NA	NA	0.14154	8.2149e-13	0.892068	2.46923e-11	0.132264	8.9212e-15	NA	NA	0.673521	2.70345e-10	0.985493	9.34642e-09	0.730914	4.36614e-12	NA	NA
AHI1	1.7121e-09	4.71934e-07	-6.023	4.7886e-12	1.88043e-09	-6.91171	Muscle_Skeletal	1.78552e-06	0.000508739	4.7763	6.08596e-11	2.10889e-08	6.54161	Brain_Nucleus_accumbens_basal_ganglia	2.23742e-11	1.34038e-08	-6.68963	2.86433e-15	1.94285e-12	-7.89668	NA	NA	NA	NA	NA	NA	1	1	1	0	3	1.47008	-7.15752	-0.135688	-6.67518	-1.50523	7.75376	NA	NA	0.14154	8.2149e-13	0.892068	2.46923e-11	0.132264	8.9212e-15	NA	NA	0.673521	2.70345e-10	0.985493	9.34642e-09	0.726287	5.19923e-12	NA	NA
AHI1	1.7121e-09	4.71934e-07	-6.023	4.7886e-12	1.88043e-09	-6.91171	Muscle_Skeletal	1.78552e-06	0.000508739	4.7763	6.08596e-11	2.10889e-08	6.54161	Brain_Putamen_basal_ganglia	2.23742e-11	2.16786e-08	-6.68963	2.86433e-15	2.61828e-12	-7.89668	NA	NA	NA	NA	NA	NA	1	1	1	0	3	1.47008	-7.15752	-0.135688	-6.67518	-1.50523	7.75376	NA	NA	0.14154	8.2149e-13	0.892068	2.46923e-11	0.132264	8.9212e-15	NA	NA	0.673521	2.70345e-10	0.985493	9.34642e-09	0.734175	7.08598e-12	NA	NA
AHI1	1.7121e-09	4.71934e-07	-6.023	4.7886e-12	1.88043e-09	-6.91171	Muscle_Skeletal	1.78552e-06	0.000508739	4.7763	6.08596e-11	2.10889e-08	6.54161	Brain_Spinal_cord_cervical_c-1	2.23742e-11	1.65423e-08	-6.68963	2.86433e-15	2.02277e-12	-7.89668	NA	NA	NA	NA	NA	NA	1	1	1	0	3	1.47008	-7.15752	-0.135688	-6.67518	-1.50523	7.75376	NA	NA	0.14154	8.2149e-13	0.892068	2.46923e-11	0.132264	8.9212e-15	NA	NA	0.673521	2.70345e-10	0.985493	9.34642e-09	0.752583	6.24149e-12	NA	NA
AHI1	1.7121e-09	4.71934e-07	-6.023	4.7886e-12	1.88043e-09	-6.91171	Muscle_Skeletal	1.78552e-06	0.000508739	4.7763	6.08596e-11	2.10889e-08	6.54161	Brain_Substantia_nigra	2.23742e-11	1.49692e-08	-6.68963	2.86433e-15	2.49938e-12	-7.89668	NA	NA	NA	NA	NA	NA	1	1	1	0	3	1.47008	-7.15752	-0.135688	-6.67518	-1.50523	7.75376	NA	NA	0.14154	8.2149e-13	0.892068	2.46923e-11	0.132264	8.9212e-15	NA	NA	0.673521	2.70345e-10	0.985493	9.34642e-09	0.743173	6.0033e-12	NA	NA
AHI1	1.7121e-09	4.71934e-07	-6.023	4.7886e-12	1.88043e-09	-6.91171	Muscle_Skeletal	1.78552e-06	0.000508739	4.7763	6.08596e-11	2.10889e-08	6.54161	Breast_Mammary_Tissue	1.05717e-11	5.49971e-09	-6.7985	1.05525e-16	6.02799e-14	-8.2984	NA	NA	NA	NA	NA	NA	1	1	1	0	3	1.47008	-7.15752	-0.135688	-6.67518	-1.11781	8.21955	NA	NA	0.14154	8.2149e-13	0.892068	2.46923e-11	0.263647	2.04263e-16	NA	NA	0.673521	2.70345e-10	0.985493	9.34642e-09	0.83355	1.09089e-13	NA	NA
AHI1	1.7121e-09	4.71934e-07	-6.023	4.7886e-12	1.88043e-09	-6.91171	Muscle_Skeletal	1.78552e-06	0.000508739	4.7763	6.08596e-11	2.10889e-08	6.54161	Cells_Cultured_fibroblasts	2.23742e-11	1.37173e-08	-6.68963	2.86433e-15	2.11162e-12	-7.89668	NA	NA	NA	NA	NA	NA	1	1	1	0	3	1.47008	-7.15752	-0.135688	-6.67518	-1.50523	7.75376	NA	NA	0.14154	8.2149e-13	0.892068	2.46923e-11	0.132264	8.9212e-15	NA	NA	0.673521	2.70345e-10	0.985493	9.34642e-09	0.71881	5.34562e-12	NA	NA
AHI1	1.7121e-09	4.71934e-07	-6.023	4.7886e-12	1.88043e-09	-6.91171	Muscle_Skeletal	1.78552e-06	0.000508739	4.7763	6.08596e-11	2.10889e-08	6.54161	Cells_EBV-transformed_lymphocytes	2.23742e-11	1.13449e-08	-6.68963	2.86433e-15	1.63171e-12	-7.89668	NA	NA	NA	NA	NA	NA	1	1	1	0	3	1.47008	-7.15752	-0.135688	-6.67518	-1.50523	7.75376	NA	NA	0.14154	8.2149e-13	0.892068	2.46923e-11	0.132264	8.9212e-15	NA	NA	0.673521	2.70345e-10	0.985493	9.34642e-09	0.728068	4.63568e-12	NA	NA
AHI1	1.7121e-09	4.71934e-07	-6.023	4.7886e-12	1.88043e-09	-6.91171	Muscle_Skeletal	1.78552e-06	0.000508739	4.7763	6.08596e-11	2.10889e-08	6.54161	Colon_Sigmoid	2.23742e-11	1.23196e-08	-6.68963	2.86433e-15	1.72344e-12	-7.89668	NA	NA	NA	NA	NA	NA	1	1	1	0	3	1.47008	-7.15752	-0.135688	-6.67518	-1.50523	7.75376	NA	NA	0.14154	8.2149e-13	0.892068	2.46923e-11	0.132264	8.9212e-15	NA	NA	0.673521	2.70345e-10	0.985493	9.34642e-09	0.731307	4.86428e-12	NA	NA
AHI1	1.7121e-09	4.71934e-07	-6.023	4.7886e-12	1.88043e-09	-6.91171	Muscle_Skeletal	1.78552e-06	0.000508739	4.7763	6.08596e-11	2.10889e-08	6.54161	Colon_Transverse	2.55705e-10	1.37552e-07	-6.3235	5.94681e-14	3.406e-11	-7.50925	NA	NA	NA	NA	NA	NA	1	1	1	0	3	1.47008	-7.15752	-0.135688	-6.67518	-1.46792	7.36293	NA	NA	0.14154	8.2149e-13	0.892068	2.46923e-11	0.142127	1.7992e-13	NA	NA	0.673521	2.70345e-10	0.985493	9.34642e-09	0.752771	8.59172e-11	NA	NA
AHI1	1.7121e-09	4.71934e-07	-6.023	4.7886e-12	1.88043e-09	-6.91171	Muscle_Skeletal	1.78552e-06	0.000508739	4.7763	6.08596e-11	2.10889e-08	6.54161	Esophagus_Gastroesophageal_Junction	2.55705e-10	1.22156e-07	-6.3235	5.94681e-14	3.00751e-11	-7.50925	NA	NA	NA	NA	NA	NA	1	1	1	0	3	1.47008	-7.15752	-0.135688	-6.67518	-1.46792	7.36293	NA	NA	0.14154	8.2149e-13	0.892068	2.46923e-11	0.142127	1.7992e-13	NA	NA	0.673521	2.70345e-10	0.985493	9.34642e-09	0.74005	7.09171e-11	NA	NA
AHI1	1.7121e-09	4.71934e-07	-6.023	4.7886e-12	1.88043e-09	-6.91171	Muscle_Skeletal	1.78552e-06	0.000508739	4.7763	6.08596e-11	2.10889e-08	6.54161	Esophagus_Muscularis	2.55705e-10	1.20756e-07	-6.3235	5.94681e-14	3.28313e-11	-7.50925	NA	NA	NA	NA	NA	NA	1	1	1	0	3	1.47008	-7.15752	-0.135688	-6.67518	-1.46792	7.36293	NA	NA	0.14154	8.2149e-13	0.892068	2.46923e-11	0.142127	1.7992e-13	NA	NA	0.673521	2.70345e-10	0.985493	9.34642e-09	0.744556	7.3645e-11	NA	NA
AHI1	1.7121e-09	4.71934e-07	-6.023	4.7886e-12	1.88043e-09	-6.91171	Muscle_Skeletal	1.78552e-06	0.000508739	4.7763	6.08596e-11	2.10889e-08	6.54161	Heart_Atrial_Appendage	2.23742e-11	1.39757e-08	-6.68963	2.86433e-15	1.65321e-12	-7.89668	NA	NA	NA	NA	NA	NA	1	1	1	0	3	1.47008	-7.15752	-0.135688	-6.67518	-1.50523	7.75376	NA	NA	0.14154	8.2149e-13	0.892068	2.46923e-11	0.132264	8.9212e-15	NA	NA	0.673521	2.70345e-10	0.985493	9.34642e-09	0.729443	4.73385e-12	NA	NA
AHI1	1.7121e-09	4.71934e-07	-6.023	4.7886e-12	1.88043e-09	-6.91171	Muscle_Skeletal	1.78552e-06	0.000508739	4.7763	6.08596e-11	2.10889e-08	6.54161	Heart_Left_Ventricle	2.24583e-10	1.12878e-07	6.34351	5.94173e-15	3.33261e-12	7.80518	NA	NA	NA	NA	NA	NA	1	1	1	0	3	1.47008	-7.15752	-0.135688	-6.67518	1.0263	-7.73714	NA	NA	0.14154	8.2149e-13	0.892068	2.46923e-11	0.304749	1.01677e-14	NA	NA	0.673521	2.70345e-10	0.985493	9.34642e-09	0.85682	4.77551e-12	NA	NA
AHI1	1.7121e-09	4.71934e-07	-6.023	4.7886e-12	1.88043e-09	-6.91171	Muscle_Skeletal	1.78552e-06	0.000508739	4.7763	6.08596e-11	2.10889e-08	6.54161	Kidney_Cortex	8.29339e-05	0.00974226	3.93576	4.29436e-06	0.00050754	4.5966	NA	NA	NA	NA	NA	NA	1	1	1	0	3	1.47008	-7.15752	-0.135688	-6.67518	0.96617	-4.50068	NA	NA	0.14154	8.2149e-13	0.892068	2.46923e-11	0.333959	6.77354e-06	NA	NA	0.673521	2.70345e-10	0.985493	9.34642e-09	0.868579	0.000636919	NA	NA
AHI1	1.7121e-09	4.71934e-07	-6.023	4.7886e-12	1.88043e-09	-6.91171	Muscle_Skeletal	1.78552e-06	0.000508739	4.7763	6.08596e-11	2.10889e-08	6.54161	Liver	2.23742e-11	1.77517e-08	-6.68963	2.86433e-15	1.81906e-12	-7.89668	NA	NA	NA	NA	NA	NA	1	1	1	0	3	1.47008	-7.15752	-0.135688	-6.67518	-1.50523	7.75376	NA	NA	0.14154	8.2149e-13	0.892068	2.46923e-11	0.132264	8.9212e-15	NA	NA	0.673521	2.70345e-10	0.985493	9.34642e-09	0.725197	5.27549e-12	NA	NA
AHI1	1.7121e-09	4.71934e-07	-6.023	4.7886e-12	1.88043e-09	-6.91171	Muscle_Skeletal	1.78552e-06	0.000508739	4.7763	6.08596e-11	2.10889e-08	6.54161	Lung	2.23742e-11	1.16411e-08	-6.68963	2.86433e-15	1.4962e-12	-7.89668	NA	NA	NA	NA	NA	NA	1	1	1	0	3	1.47008	-7.15752	-0.135688	-6.67518	-1.50523	7.75376	NA	NA	0.14154	8.2149e-13	0.892068	2.46923e-11	0.132264	8.9212e-15	NA	NA	0.673521	2.70345e-10	0.985493	9.34642e-09	0.716356	4.3093e-12	NA	NA
AHI1	1.7121e-09	4.71934e-07	-6.023	4.7886e-12	1.88043e-09	-6.91171	Muscle_Skeletal	1.78552e-06	0.000508739	4.7763	6.08596e-11	2.10889e-08	6.54161	Minor_Salivary_Gland	2.23742e-11	1.25343e-08	-6.68963	2.86433e-15	2.0255e-12	-7.89668	NA	NA	NA	NA	NA	NA	1	1	1	0	3	1.47008	-7.15752	-0.135688	-6.67518	-1.50523	7.75376	NA	NA	0.14154	8.2149e-13	0.892068	2.46923e-11	0.132264	8.9212e-15	NA	NA	0.673521	2.70345e-10	0.985493	9.34642e-09	0.728197	5.68978e-12	NA	NA
AHI1	1.7121e-09	4.71934e-07	-6.023	4.7886e-12	1.88043e-09	-6.91171	Muscle_Skeletal	1.78552e-06	0.000508739	4.7763	6.08596e-11	2.10889e-08	6.54161	Muscle_Skeletal	1.1008e-05	0.00194228	4.39636	2.61978e-07	3.86588e-05	5.14893	NA	NA	NA	NA	NA	NA	1	1	1	0	3	1.47008	-7.15752	-0.135688	-6.67518	1.06825	-5.04334	NA	NA	0.14154	8.2149e-13	0.892068	2.46923e-11	0.285409	4.57469e-07	NA	NA	0.673521	2.70345e-10	0.985493	9.34642e-09	0.844006	5.41994e-05	NA	NA
AHI1	1.7121e-09	4.71934e-07	-6.023	4.7886e-12	1.88043e-09	-6.91171	Muscle_Skeletal	1.78552e-06	0.000508739	4.7763	6.08596e-11	2.10889e-08	6.54161	Nerve_Tibial	2.23742e-11	1.10024e-08	-6.68963	2.86433e-15	1.52161e-12	-7.89668	NA	NA	NA	NA	NA	NA	1	1	1	0	3	1.47008	-7.15752	-0.135688	-6.67518	-1.50523	7.75376	NA	NA	0.14154	8.2149e-13	0.892068	2.46923e-11	0.132264	8.9212e-15	NA	NA	0.673521	2.70345e-10	0.985493	9.34642e-09	0.727547	4.37898e-12	NA	NA
AHI1	1.7121e-09	4.71934e-07	-6.023	4.7886e-12	1.88043e-09	-6.91171	Muscle_Skeletal	1.78552e-06	0.000508739	4.7763	6.08596e-11	2.10889e-08	6.54161	Ovary	1.05717e-11	5.74136e-09	-6.7985	1.05525e-16	8.10343e-14	-8.2984	NA	NA	NA	NA	NA	NA	1	1	1	0	3	1.47008	-7.15752	-0.135688	-6.67518	-1.11781	8.21955	NA	NA	0.14154	8.2149e-13	0.892068	2.46923e-11	0.263647	2.04263e-16	NA	NA	0.673521	2.70345e-10	0.985493	9.34642e-09	0.838811	1.32575e-13	NA	NA
AHI1	1.7121e-09	4.71934e-07	-6.023	4.7886e-12	1.88043e-09	-6.91171	Muscle_Skeletal	1.78552e-06	0.000508739	4.7763	6.08596e-11	2.10889e-08	6.54161	Pancreas	2.23742e-11	1.25667e-08	-6.68963	2.86433e-15	1.72033e-12	-7.89668	NA	NA	NA	NA	NA	NA	1	1	1	0	3	1.47008	-7.15752	-0.135688	-6.67518	-1.50523	7.75376	NA	NA	0.14154	8.2149e-13	0.892068	2.46923e-11	0.132264	8.9212e-15	NA	NA	0.673521	2.70345e-10	0.985493	9.34642e-09	0.731151	4.65861e-12	NA	NA
AHI1	1.7121e-09	4.71934e-07	-6.023	4.7886e-12	1.88043e-09	-6.91171	Muscle_Skeletal	1.78552e-06	0.000508739	4.7763	6.08596e-11	2.10889e-08	6.54161	Pituitary	2.23742e-11	1.30214e-08	-6.68963	2.86433e-15	1.57882e-12	-7.89668	NA	NA	NA	NA	NA	NA	1	1	1	0	3	1.47008	-7.15752	-0.135688	-6.67518	-1.50523	7.75376	NA	NA	0.14154	8.2149e-13	0.892068	2.46923e-11	0.132264	8.9212e-15	NA	NA	0.673521	2.70345e-10	0.985493	9.34642e-09	0.735285	4.32807e-12	NA	NA
AHI1	1.7121e-09	4.71934e-07	-6.023	4.7886e-12	1.88043e-09	-6.91171	Muscle_Skeletal	1.78552e-06	0.000508739	4.7763	6.08596e-11	2.10889e-08	6.54161	Skin_Not_Sun_Exposed_Suprapubic	2.23742e-11	1.17597e-08	-6.68963	2.86433e-15	1.9862e-12	-7.89668	NA	NA	NA	NA	NA	NA	1	1	1	0	3	1.47008	-7.15752	-0.135688	-6.67518	-1.50523	7.75376	NA	NA	0.14154	8.2149e-13	0.892068	2.46923e-11	0.132264	8.9212e-15	NA	NA	0.673521	2.70345e-10	0.985493	9.34642e-09	0.738002	4.73446e-12	NA	NA
AHI1	1.7121e-09	4.71934e-07	-6.023	4.7886e-12	1.88043e-09	-6.91171	Muscle_Skeletal	1.78552e-06	0.000508739	4.7763	6.08596e-11	2.10889e-08	6.54161	Skin_Sun_Exposed_Lower_leg	2.23742e-11	1.16635e-08	-6.68963	2.86433e-15	1.51047e-12	-7.89668	NA	NA	NA	NA	NA	NA	1	1	1	0	3	1.47008	-7.15752	-0.135688	-6.67518	-1.50523	7.75376	NA	NA	0.14154	8.2149e-13	0.892068	2.46923e-11	0.132264	8.9212e-15	NA	NA	0.673521	2.70345e-10	0.985493	9.34642e-09	0.734973	4.36234e-12	NA	NA
AHI1	1.7121e-09	4.71934e-07	-6.023	4.7886e-12	1.88043e-09	-6.91171	Muscle_Skeletal	1.78552e-06	0.000508739	4.7763	6.08596e-11	2.10889e-08	6.54161	Small_Intestine_Terminal_Ileum	2.55705e-10	1.4699e-07	-6.3235	5.94681e-14	3.55619e-11	-7.50925	NA	NA	NA	NA	NA	NA	1	1	1	0	3	1.47008	-7.15752	-0.135688	-6.67518	-1.46792	7.36293	NA	NA	0.14154	8.2149e-13	0.892068	2.46923e-11	0.142127	1.7992e-13	NA	NA	0.673521	2.70345e-10	0.985493	9.34642e-09	0.754863	8.09535e-11	NA	NA
AHI1	1.7121e-09	4.71934e-07	-6.023	4.7886e-12	1.88043e-09	-6.91171	Muscle_Skeletal	1.78552e-06	0.000508739	4.7763	6.08596e-11	2.10889e-08	6.54161	Spleen	2.55705e-10	1.34366e-07	-6.3235	5.94681e-14	3.41637e-11	-7.50925	NA	NA	NA	NA	NA	NA	1	1	1	0	3	1.47008	-7.15752	-0.135688	-6.67518	-1.46792	7.36293	NA	NA	0.14154	8.2149e-13	0.892068	2.46923e-11	0.142127	1.7992e-13	NA	NA	0.673521	2.70345e-10	0.985493	9.34642e-09	0.735305	7.59993e-11	NA	NA
AHI1	1.7121e-09	4.71934e-07	-6.023	4.7886e-12	1.88043e-09	-6.91171	Muscle_Skeletal	1.78552e-06	0.000508739	4.7763	6.08596e-11	2.10889e-08	6.54161	Testis	1.05717e-11	6.99524e-09	-6.7985	1.05525e-16	9.88598e-14	-8.2984	NA	NA	NA	NA	NA	NA	1	1	1	0	3	1.47008	-7.15752	-0.135688	-6.67518	-1.11781	8.21955	NA	NA	0.14154	8.2149e-13	0.892068	2.46923e-11	0.263647	2.04263e-16	NA	NA	0.673521	2.70345e-10	0.985493	9.34642e-09	0.843483	1.42877e-13	NA	NA
AHI1	1.7121e-09	4.71934e-07	-6.023	4.7886e-12	1.88043e-09	-6.91171	Muscle_Skeletal	1.78552e-06	0.000508739	4.7763	6.08596e-11	2.10889e-08	6.54161	Thyroid	2.55705e-10	1.21372e-07	-6.3235	5.94681e-14	3.18505e-11	-7.50925	NA	NA	NA	NA	NA	NA	1	1	1	0	3	1.47008	-7.15752	-0.135688	-6.67518	-1.46792	7.36293	NA	NA	0.14154	8.2149e-13	0.892068	2.46923e-11	0.142127	1.7992e-13	NA	NA	0.673521	2.70345e-10	0.985493	9.34642e-09	0.739978	7.73721e-11	NA	NA
AHI1	1.7121e-09	4.71934e-07	-6.023	4.7886e-12	1.88043e-09	-6.91171	Muscle_Skeletal	1.78552e-06	0.000508739	4.7763	6.08596e-11	2.10889e-08	6.54161	Uterus	2.23742e-11	1.14552e-08	-6.68963	2.86433e-15	1.79429e-12	-7.89668	NA	NA	NA	NA	NA	NA	1	1	1	0	3	1.47008	-7.15752	-0.135688	-6.67518	-1.50523	7.75376	NA	NA	0.14154	8.2149e-13	0.892068	2.46923e-11	0.132264	8.9212e-15	NA	NA	0.673521	2.70345e-10	0.985493	9.34642e-09	0.727438	4.67978e-12	NA	NA
AHI1	1.7121e-09	4.71934e-07	-6.023	4.7886e-12	1.88043e-09	-6.91171	Muscle_Skeletal	1.78552e-06	0.000508739	4.7763	6.08596e-11	2.10889e-08	6.54161	smultixcan	2.23742e-11	1.1913e-08	-6.68963	2.86433e-15	1.45376e-12	-7.89668	NA	NA	NA	NA	NA	NA	1	1	1	0	3	1.47008	-7.15752	-0.135688	-6.67518	-1.50523	7.75376	NA	NA	0.14154	8.2149e-13	0.892068	2.46923e-11	0.132264	8.9212e-15	NA	NA	0.673521	2.70345e-10	0.985493	9.34642e-09	0.715678	4.25671e-12	NA	NA
AHI1	1.7121e-09	4.71934e-07	-6.023	4.7886e-12	1.88043e-09	-6.91171	Nerve_Tibial	5.06111e-06	0.000996358	4.56224	3.91424e-08	7.94179e-06	5.49468	Adrenal_Gland	1.05717e-11	6.19883e-09	-6.7985	1.05525e-16	8.652e-14	-8.2984	NA	NA	NA	NA	NA	NA	1	1	1	0	3	1.47008	-7.15752	0.830203	-5.43743	-1.11781	8.21955	NA	NA	0.14154	8.2149e-13	0.406424	5.40533e-08	0.263647	2.04263e-16	NA	NA	0.673521	2.70345e-10	0.894831	1.09704e-05	0.835303	1.0471e-13	NA	NA
AHI1	1.7121e-09	4.71934e-07	-6.023	4.7886e-12	1.88043e-09	-6.91171	Nerve_Tibial	5.06111e-06	0.000996358	4.56224	3.91424e-08	7.94179e-06	5.49468	Artery_Aorta	2.23742e-11	1.14377e-08	-6.68963	2.86433e-15	1.4564e-12	-7.89668	NA	NA	NA	NA	NA	NA	1	1	1	0	3	1.47008	-7.15752	0.830203	-5.43743	-1.50523	7.75376	NA	NA	0.14154	8.2149e-13	0.406424	5.40533e-08	0.132264	8.9212e-15	NA	NA	0.673521	2.70345e-10	0.894831	1.09704e-05	0.731797	4.38909e-12	NA	NA
AHI1	1.7121e-09	4.71934e-07	-6.023	4.7886e-12	1.88043e-09	-6.91171	Nerve_Tibial	5.06111e-06	0.000996358	4.56224	3.91424e-08	7.94179e-06	5.49468	Artery_Tibial	2.55705e-10	1.26582e-07	-6.3235	5.94681e-14	3.03355e-11	-7.50925	NA	NA	NA	NA	NA	NA	1	1	1	0	3	1.47008	-7.15752	0.830203	-5.43743	-1.46792	7.36293	NA	NA	0.14154	8.2149e-13	0.406424	5.40533e-08	0.142127	1.7992e-13	NA	NA	0.673521	2.70345e-10	0.894831	1.09704e-05	0.737301	7.99117e-11	NA	NA
AHI1	1.7121e-09	4.71934e-07	-6.023	4.7886e-12	1.88043e-09	-6.91171	Nerve_Tibial	5.06111e-06	0.000996358	4.56224	3.91424e-08	7.94179e-06	5.49468	Brain_Amygdala	2.23742e-11	1.92013e-08	-6.68963	2.86433e-15	2.60115e-12	-7.89668	NA	NA	NA	NA	NA	NA	1	1	1	0	3	1.47008	-7.15752	0.830203	-5.43743	-1.50523	7.75376	NA	NA	0.14154	8.2149e-13	0.406424	5.40533e-08	0.132264	8.9212e-15	NA	NA	0.673521	2.70345e-10	0.894831	1.09704e-05	0.75088	6.99868e-12	NA	NA
AHI1	1.7121e-09	4.71934e-07	-6.023	4.7886e-12	1.88043e-09	-6.91171	Nerve_Tibial	5.06111e-06	0.000996358	4.56224	3.91424e-08	7.94179e-06	5.49468	Brain_Caudate_basal_ganglia	2.23742e-11	1.49565e-08	-6.68963	2.86433e-15	1.64707e-12	-7.89668	NA	NA	NA	NA	NA	NA	1	1	1	0	3	1.47008	-7.15752	0.830203	-5.43743	-1.50523	7.75376	NA	NA	0.14154	8.2149e-13	0.406424	5.40533e-08	0.132264	8.9212e-15	NA	NA	0.673521	2.70345e-10	0.894831	1.09704e-05	0.736582	4.66987e-12	NA	NA
AHI1	1.7121e-09	4.71934e-07	-6.023	4.7886e-12	1.88043e-09	-6.91171	Nerve_Tibial	5.06111e-06	0.000996358	4.56224	3.91424e-08	7.94179e-06	5.49468	Brain_Cerebellar_Hemisphere	2.23742e-11	1.1547e-08	-6.68963	2.86433e-15	1.41569e-12	-7.89668	NA	NA	NA	NA	NA	NA	1	1	1	0	3	1.47008	-7.15752	0.830203	-5.43743	-1.50523	7.75376	NA	NA	0.14154	8.2149e-13	0.406424	5.40533e-08	0.132264	8.9212e-15	NA	NA	0.673521	2.70345e-10	0.894831	1.09704e-05	0.716075	4.28368e-12	NA	NA
AHI1	1.7121e-09	4.71934e-07	-6.023	4.7886e-12	1.88043e-09	-6.91171	Nerve_Tibial	5.06111e-06	0.000996358	4.56224	3.91424e-08	7.94179e-06	5.49468	Brain_Cerebellum	1.05717e-11	5.71353e-09	-6.7985	1.05525e-16	6.83342e-14	-8.2984	NA	NA	NA	NA	NA	NA	1	1	1	0	3	1.47008	-7.15752	0.830203	-5.43743	-1.11781	8.21955	NA	NA	0.14154	8.2149e-13	0.406424	5.40533e-08	0.263647	2.04263e-16	NA	NA	0.673521	2.70345e-10	0.894831	1.09704e-05	0.832883	1.21695e-13	NA	NA
AHI1	1.7121e-09	4.71934e-07	-6.023	4.7886e-12	1.88043e-09	-6.91171	Nerve_Tibial	5.06111e-06	0.000996358	4.56224	3.91424e-08	7.94179e-06	5.49468	Brain_Cortex	2.23742e-11	1.44357e-08	-6.68963	2.86433e-15	1.7604e-12	-7.89668	NA	NA	NA	NA	NA	NA	1	1	1	0	3	1.47008	-7.15752	0.830203	-5.43743	-1.50523	7.75376	NA	NA	0.14154	8.2149e-13	0.406424	5.40533e-08	0.132264	8.9212e-15	NA	NA	0.673521	2.70345e-10	0.894831	1.09704e-05	0.731791	5.12913e-12	NA	NA
AHI1	1.7121e-09	4.71934e-07	-6.023	4.7886e-12	1.88043e-09	-6.91171	Nerve_Tibial	5.06111e-06	0.000996358	4.56224	3.91424e-08	7.94179e-06	5.49468	Brain_Frontal_Cortex_BA9	2.23742e-11	1.30491e-08	-6.68963	2.86433e-15	1.5095e-12	-7.89668	NA	NA	NA	NA	NA	NA	1	1	1	0	3	1.47008	-7.15752	0.830203	-5.43743	-1.50523	7.75376	NA	NA	0.14154	8.2149e-13	0.406424	5.40533e-08	0.132264	8.9212e-15	NA	NA	0.673521	2.70345e-10	0.894831	1.09704e-05	0.730914	4.36614e-12	NA	NA
AHI1	1.7121e-09	4.71934e-07	-6.023	4.7886e-12	1.88043e-09	-6.91171	Nerve_Tibial	5.06111e-06	0.000996358	4.56224	3.91424e-08	7.94179e-06	5.49468	Brain_Nucleus_accumbens_basal_ganglia	2.23742e-11	1.34038e-08	-6.68963	2.86433e-15	1.94285e-12	-7.89668	NA	NA	NA	NA	NA	NA	1	1	1	0	3	1.47008	-7.15752	0.830203	-5.43743	-1.50523	7.75376	NA	NA	0.14154	8.2149e-13	0.406424	5.40533e-08	0.132264	8.9212e-15	NA	NA	0.673521	2.70345e-10	0.894831	1.09704e-05	0.726287	5.19923e-12	NA	NA
AHI1	1.7121e-09	4.71934e-07	-6.023	4.7886e-12	1.88043e-09	-6.91171	Nerve_Tibial	5.06111e-06	0.000996358	4.56224	3.91424e-08	7.94179e-06	5.49468	Brain_Putamen_basal_ganglia	2.23742e-11	2.16786e-08	-6.68963	2.86433e-15	2.61828e-12	-7.89668	NA	NA	NA	NA	NA	NA	1	1	1	0	3	1.47008	-7.15752	0.830203	-5.43743	-1.50523	7.75376	NA	NA	0.14154	8.2149e-13	0.406424	5.40533e-08	0.132264	8.9212e-15	NA	NA	0.673521	2.70345e-10	0.894831	1.09704e-05	0.734175	7.08598e-12	NA	NA
AHI1	1.7121e-09	4.71934e-07	-6.023	4.7886e-12	1.88043e-09	-6.91171	Nerve_Tibial	5.06111e-06	0.000996358	4.56224	3.91424e-08	7.94179e-06	5.49468	Brain_Spinal_cord_cervical_c-1	2.23742e-11	1.65423e-08	-6.68963	2.86433e-15	2.02277e-12	-7.89668	NA	NA	NA	NA	NA	NA	1	1	1	0	3	1.47008	-7.15752	0.830203	-5.43743	-1.50523	7.75376	NA	NA	0.14154	8.2149e-13	0.406424	5.40533e-08	0.132264	8.9212e-15	NA	NA	0.673521	2.70345e-10	0.894831	1.09704e-05	0.752583	6.24149e-12	NA	NA
AHI1	1.7121e-09	4.71934e-07	-6.023	4.7886e-12	1.88043e-09	-6.91171	Nerve_Tibial	5.06111e-06	0.000996358	4.56224	3.91424e-08	7.94179e-06	5.49468	Brain_Substantia_nigra	2.23742e-11	1.49692e-08	-6.68963	2.86433e-15	2.49938e-12	-7.89668	NA	NA	NA	NA	NA	NA	1	1	1	0	3	1.47008	-7.15752	0.830203	-5.43743	-1.50523	7.75376	NA	NA	0.14154	8.2149e-13	0.406424	5.40533e-08	0.132264	8.9212e-15	NA	NA	0.673521	2.70345e-10	0.894831	1.09704e-05	0.743173	6.0033e-12	NA	NA
AHI1	1.7121e-09	4.71934e-07	-6.023	4.7886e-12	1.88043e-09	-6.91171	Nerve_Tibial	5.06111e-06	0.000996358	4.56224	3.91424e-08	7.94179e-06	5.49468	Breast_Mammary_Tissue	1.05717e-11	5.49971e-09	-6.7985	1.05525e-16	6.02799e-14	-8.2984	NA	NA	NA	NA	NA	NA	1	1	1	0	3	1.47008	-7.15752	0.830203	-5.43743	-1.11781	8.21955	NA	NA	0.14154	8.2149e-13	0.406424	5.40533e-08	0.263647	2.04263e-16	NA	NA	0.673521	2.70345e-10	0.894831	1.09704e-05	0.83355	1.09089e-13	NA	NA
AHI1	1.7121e-09	4.71934e-07	-6.023	4.7886e-12	1.88043e-09	-6.91171	Nerve_Tibial	5.06111e-06	0.000996358	4.56224	3.91424e-08	7.94179e-06	5.49468	Cells_Cultured_fibroblasts	2.23742e-11	1.37173e-08	-6.68963	2.86433e-15	2.11162e-12	-7.89668	NA	NA	NA	NA	NA	NA	1	1	1	0	3	1.47008	-7.15752	0.830203	-5.43743	-1.50523	7.75376	NA	NA	0.14154	8.2149e-13	0.406424	5.40533e-08	0.132264	8.9212e-15	NA	NA	0.673521	2.70345e-10	0.894831	1.09704e-05	0.71881	5.34562e-12	NA	NA
AHI1	1.7121e-09	4.71934e-07	-6.023	4.7886e-12	1.88043e-09	-6.91171	Nerve_Tibial	5.06111e-06	0.000996358	4.56224	3.91424e-08	7.94179e-06	5.49468	Cells_EBV-transformed_lymphocytes	2.23742e-11	1.13449e-08	-6.68963	2.86433e-15	1.63171e-12	-7.89668	NA	NA	NA	NA	NA	NA	1	1	1	0	3	1.47008	-7.15752	0.830203	-5.43743	-1.50523	7.75376	NA	NA	0.14154	8.2149e-13	0.406424	5.40533e-08	0.132264	8.9212e-15	NA	NA	0.673521	2.70345e-10	0.894831	1.09704e-05	0.728068	4.63568e-12	NA	NA
AHI1	1.7121e-09	4.71934e-07	-6.023	4.7886e-12	1.88043e-09	-6.91171	Nerve_Tibial	5.06111e-06	0.000996358	4.56224	3.91424e-08	7.94179e-06	5.49468	Colon_Sigmoid	2.23742e-11	1.23196e-08	-6.68963	2.86433e-15	1.72344e-12	-7.89668	NA	NA	NA	NA	NA	NA	1	1	1	0	3	1.47008	-7.15752	0.830203	-5.43743	-1.50523	7.75376	NA	NA	0.14154	8.2149e-13	0.406424	5.40533e-08	0.132264	8.9212e-15	NA	NA	0.673521	2.70345e-10	0.894831	1.09704e-05	0.731307	4.86428e-12	NA	NA
AHI1	1.7121e-09	4.71934e-07	-6.023	4.7886e-12	1.88043e-09	-6.91171	Nerve_Tibial	5.06111e-06	0.000996358	4.56224	3.91424e-08	7.94179e-06	5.49468	Colon_Transverse	2.55705e-10	1.37552e-07	-6.3235	5.94681e-14	3.406e-11	-7.50925	NA	NA	NA	NA	NA	NA	1	1	1	0	3	1.47008	-7.15752	0.830203	-5.43743	-1.46792	7.36293	NA	NA	0.14154	8.2149e-13	0.406424	5.40533e-08	0.142127	1.7992e-13	NA	NA	0.673521	2.70345e-10	0.894831	1.09704e-05	0.752771	8.59172e-11	NA	NA
AHI1	1.7121e-09	4.71934e-07	-6.023	4.7886e-12	1.88043e-09	-6.91171	Nerve_Tibial	5.06111e-06	0.000996358	4.56224	3.91424e-08	7.94179e-06	5.49468	Esophagus_Gastroesophageal_Junction	2.55705e-10	1.22156e-07	-6.3235	5.94681e-14	3.00751e-11	-7.50925	NA	NA	NA	NA	NA	NA	1	1	1	0	3	1.47008	-7.15752	0.830203	-5.43743	-1.46792	7.36293	NA	NA	0.14154	8.2149e-13	0.406424	5.40533e-08	0.142127	1.7992e-13	NA	NA	0.673521	2.70345e-10	0.894831	1.09704e-05	0.74005	7.09171e-11	NA	NA
AHI1	1.7121e-09	4.71934e-07	-6.023	4.7886e-12	1.88043e-09	-6.91171	Nerve_Tibial	5.06111e-06	0.000996358	4.56224	3.91424e-08	7.94179e-06	5.49468	Esophagus_Muscularis	2.55705e-10	1.20756e-07	-6.3235	5.94681e-14	3.28313e-11	-7.50925	NA	NA	NA	NA	NA	NA	1	1	1	0	3	1.47008	-7.15752	0.830203	-5.43743	-1.46792	7.36293	NA	NA	0.14154	8.2149e-13	0.406424	5.40533e-08	0.142127	1.7992e-13	NA	NA	0.673521	2.70345e-10	0.894831	1.09704e-05	0.744556	7.3645e-11	NA	NA
AHI1	1.7121e-09	4.71934e-07	-6.023	4.7886e-12	1.88043e-09	-6.91171	Nerve_Tibial	5.06111e-06	0.000996358	4.56224	3.91424e-08	7.94179e-06	5.49468	Heart_Atrial_Appendage	2.23742e-11	1.39757e-08	-6.68963	2.86433e-15	1.65321e-12	-7.89668	NA	NA	NA	NA	NA	NA	1	1	1	0	3	1.47008	-7.15752	0.830203	-5.43743	-1.50523	7.75376	NA	NA	0.14154	8.2149e-13	0.406424	5.40533e-08	0.132264	8.9212e-15	NA	NA	0.673521	2.70345e-10	0.894831	1.09704e-05	0.729443	4.73385e-12	NA	NA
AHI1	1.7121e-09	4.71934e-07	-6.023	4.7886e-12	1.88043e-09	-6.91171	Nerve_Tibial	5.06111e-06	0.000996358	4.56224	3.91424e-08	7.94179e-06	5.49468	Heart_Left_Ventricle	2.24583e-10	1.12878e-07	6.34351	5.94173e-15	3.33261e-12	7.80518	NA	NA	NA	NA	NA	NA	1	1	1	0	3	1.47008	-7.15752	0.830203	-5.43743	1.0263	-7.73714	NA	NA	0.14154	8.2149e-13	0.406424	5.40533e-08	0.304749	1.01677e-14	NA	NA	0.673521	2.70345e-10	0.894831	1.09704e-05	0.85682	4.77551e-12	NA	NA
AHI1	1.7121e-09	4.71934e-07	-6.023	4.7886e-12	1.88043e-09	-6.91171	Nerve_Tibial	5.06111e-06	0.000996358	4.56224	3.91424e-08	7.94179e-06	5.49468	Kidney_Cortex	8.29339e-05	0.00974226	3.93576	4.29436e-06	0.00050754	4.5966	NA	NA	NA	NA	NA	NA	1	1	1	0	3	1.47008	-7.15752	0.830203	-5.43743	0.96617	-4.50068	NA	NA	0.14154	8.2149e-13	0.406424	5.40533e-08	0.333959	6.77354e-06	NA	NA	0.673521	2.70345e-10	0.894831	1.09704e-05	0.868579	0.000636919	NA	NA
AHI1	1.7121e-09	4.71934e-07	-6.023	4.7886e-12	1.88043e-09	-6.91171	Nerve_Tibial	5.06111e-06	0.000996358	4.56224	3.91424e-08	7.94179e-06	5.49468	Liver	2.23742e-11	1.77517e-08	-6.68963	2.86433e-15	1.81906e-12	-7.89668	NA	NA	NA	NA	NA	NA	1	1	1	0	3	1.47008	-7.15752	0.830203	-5.43743	-1.50523	7.75376	NA	NA	0.14154	8.2149e-13	0.406424	5.40533e-08	0.132264	8.9212e-15	NA	NA	0.673521	2.70345e-10	0.894831	1.09704e-05	0.725197	5.27549e-12	NA	NA
AHI1	1.7121e-09	4.71934e-07	-6.023	4.7886e-12	1.88043e-09	-6.91171	Nerve_Tibial	5.06111e-06	0.000996358	4.56224	3.91424e-08	7.94179e-06	5.49468	Lung	2.23742e-11	1.16411e-08	-6.68963	2.86433e-15	1.4962e-12	-7.89668	NA	NA	NA	NA	NA	NA	1	1	1	0	3	1.47008	-7.15752	0.830203	-5.43743	-1.50523	7.75376	NA	NA	0.14154	8.2149e-13	0.406424	5.40533e-08	0.132264	8.9212e-15	NA	NA	0.673521	2.70345e-10	0.894831	1.09704e-05	0.716356	4.3093e-12	NA	NA
AHI1	1.7121e-09	4.71934e-07	-6.023	4.7886e-12	1.88043e-09	-6.91171	Nerve_Tibial	5.06111e-06	0.000996358	4.56224	3.91424e-08	7.94179e-06	5.49468	Minor_Salivary_Gland	2.23742e-11	1.25343e-08	-6.68963	2.86433e-15	2.0255e-12	-7.89668	NA	NA	NA	NA	NA	NA	1	1	1	0	3	1.47008	-7.15752	0.830203	-5.43743	-1.50523	7.75376	NA	NA	0.14154	8.2149e-13	0.406424	5.40533e-08	0.132264	8.9212e-15	NA	NA	0.673521	2.70345e-10	0.894831	1.09704e-05	0.728197	5.68978e-12	NA	NA
AHI1	1.7121e-09	4.71934e-07	-6.023	4.7886e-12	1.88043e-09	-6.91171	Nerve_Tibial	5.06111e-06	0.000996358	4.56224	3.91424e-08	7.94179e-06	5.49468	Muscle_Skeletal	1.1008e-05	0.00194228	4.39636	2.61978e-07	3.86588e-05	5.14893	NA	NA	NA	NA	NA	NA	1	1	1	0	3	1.47008	-7.15752	0.830203	-5.43743	1.06825	-5.04334	NA	NA	0.14154	8.2149e-13	0.406424	5.40533e-08	0.285409	4.57469e-07	NA	NA	0.673521	2.70345e-10	0.894831	1.09704e-05	0.844006	5.41994e-05	NA	NA
AHI1	1.7121e-09	4.71934e-07	-6.023	4.7886e-12	1.88043e-09	-6.91171	Nerve_Tibial	5.06111e-06	0.000996358	4.56224	3.91424e-08	7.94179e-06	5.49468	Nerve_Tibial	2.23742e-11	1.10024e-08	-6.68963	2.86433e-15	1.52161e-12	-7.89668	NA	NA	NA	NA	NA	NA	1	1	1	0	3	1.47008	-7.15752	0.830203	-5.43743	-1.50523	7.75376	NA	NA	0.14154	8.2149e-13	0.406424	5.40533e-08	0.132264	8.9212e-15	NA	NA	0.673521	2.70345e-10	0.894831	1.09704e-05	0.727547	4.37898e-12	NA	NA
AHI1	1.7121e-09	4.71934e-07	-6.023	4.7886e-12	1.88043e-09	-6.91171	Nerve_Tibial	5.06111e-06	0.000996358	4.56224	3.91424e-08	7.94179e-06	5.49468	Ovary	1.05717e-11	5.74136e-09	-6.7985	1.05525e-16	8.10343e-14	-8.2984	NA	NA	NA	NA	NA	NA	1	1	1	0	3	1.47008	-7.15752	0.830203	-5.43743	-1.11781	8.21955	NA	NA	0.14154	8.2149e-13	0.406424	5.40533e-08	0.263647	2.04263e-16	NA	NA	0.673521	2.70345e-10	0.894831	1.09704e-05	0.838811	1.32575e-13	NA	NA
AHI1	1.7121e-09	4.71934e-07	-6.023	4.7886e-12	1.88043e-09	-6.91171	Nerve_Tibial	5.06111e-06	0.000996358	4.56224	3.91424e-08	7.94179e-06	5.49468	Pancreas	2.23742e-11	1.25667e-08	-6.68963	2.86433e-15	1.72033e-12	-7.89668	NA	NA	NA	NA	NA	NA	1	1	1	0	3	1.47008	-7.15752	0.830203	-5.43743	-1.50523	7.75376	NA	NA	0.14154	8.2149e-13	0.406424	5.40533e-08	0.132264	8.9212e-15	NA	NA	0.673521	2.70345e-10	0.894831	1.09704e-05	0.731151	4.65861e-12	NA	NA
AHI1	1.7121e-09	4.71934e-07	-6.023	4.7886e-12	1.88043e-09	-6.91171	Nerve_Tibial	5.06111e-06	0.000996358	4.56224	3.91424e-08	7.94179e-06	5.49468	Pituitary	2.23742e-11	1.30214e-08	-6.68963	2.86433e-15	1.57882e-12	-7.89668	NA	NA	NA	NA	NA	NA	1	1	1	0	3	1.47008	-7.15752	0.830203	-5.43743	-1.50523	7.75376	NA	NA	0.14154	8.2149e-13	0.406424	5.40533e-08	0.132264	8.9212e-15	NA	NA	0.673521	2.70345e-10	0.894831	1.09704e-05	0.735285	4.32807e-12	NA	NA
AHI1	1.7121e-09	4.71934e-07	-6.023	4.7886e-12	1.88043e-09	-6.91171	Nerve_Tibial	5.06111e-06	0.000996358	4.56224	3.91424e-08	7.94179e-06	5.49468	Skin_Not_Sun_Exposed_Suprapubic	2.23742e-11	1.17597e-08	-6.68963	2.86433e-15	1.9862e-12	-7.89668	NA	NA	NA	NA	NA	NA	1	1	1	0	3	1.47008	-7.15752	0.830203	-5.43743	-1.50523	7.75376	NA	NA	0.14154	8.2149e-13	0.406424	5.40533e-08	0.132264	8.9212e-15	NA	NA	0.673521	2.70345e-10	0.894831	1.09704e-05	0.738002	4.73446e-12	NA	NA
AHI1	1.7121e-09	4.71934e-07	-6.023	4.7886e-12	1.88043e-09	-6.91171	Nerve_Tibial	5.06111e-06	0.000996358	4.56224	3.91424e-08	7.94179e-06	5.49468	Skin_Sun_Exposed_Lower_leg	2.23742e-11	1.16635e-08	-6.68963	2.86433e-15	1.51047e-12	-7.89668	NA	NA	NA	NA	NA	NA	1	1	1	0	3	1.47008	-7.15752	0.830203	-5.43743	-1.50523	7.75376	NA	NA	0.14154	8.2149e-13	0.406424	5.40533e-08	0.132264	8.9212e-15	NA	NA	0.673521	2.70345e-10	0.894831	1.09704e-05	0.734973	4.36234e-12	NA	NA
AHI1	1.7121e-09	4.71934e-07	-6.023	4.7886e-12	1.88043e-09	-6.91171	Nerve_Tibial	5.06111e-06	0.000996358	4.56224	3.91424e-08	7.94179e-06	5.49468	Small_Intestine_Terminal_Ileum	2.55705e-10	1.4699e-07	-6.3235	5.94681e-14	3.55619e-11	-7.50925	NA	NA	NA	NA	NA	NA	1	1	1	0	3	1.47008	-7.15752	0.830203	-5.43743	-1.46792	7.36293	NA	NA	0.14154	8.2149e-13	0.406424	5.40533e-08	0.142127	1.7992e-13	NA	NA	0.673521	2.70345e-10	0.894831	1.09704e-05	0.754863	8.09535e-11	NA	NA
AHI1	1.7121e-09	4.71934e-07	-6.023	4.7886e-12	1.88043e-09	-6.91171	Nerve_Tibial	5.06111e-06	0.000996358	4.56224	3.91424e-08	7.94179e-06	5.49468	Spleen	2.55705e-10	1.34366e-07	-6.3235	5.94681e-14	3.41637e-11	-7.50925	NA	NA	NA	NA	NA	NA	1	1	1	0	3	1.47008	-7.15752	0.830203	-5.43743	-1.46792	7.36293	NA	NA	0.14154	8.2149e-13	0.406424	5.40533e-08	0.142127	1.7992e-13	NA	NA	0.673521	2.70345e-10	0.894831	1.09704e-05	0.735305	7.59993e-11	NA	NA
AHI1	1.7121e-09	4.71934e-07	-6.023	4.7886e-12	1.88043e-09	-6.91171	Nerve_Tibial	5.06111e-06	0.000996358	4.56224	3.91424e-08	7.94179e-06	5.49468	Testis	1.05717e-11	6.99524e-09	-6.7985	1.05525e-16	9.88598e-14	-8.2984	NA	NA	NA	NA	NA	NA	1	1	1	0	3	1.47008	-7.15752	0.830203	-5.43743	-1.11781	8.21955	NA	NA	0.14154	8.2149e-13	0.406424	5.40533e-08	0.263647	2.04263e-16	NA	NA	0.673521	2.70345e-10	0.894831	1.09704e-05	0.843483	1.42877e-13	NA	NA
AHI1	1.7121e-09	4.71934e-07	-6.023	4.7886e-12	1.88043e-09	-6.91171	Nerve_Tibial	5.06111e-06	0.000996358	4.56224	3.91424e-08	7.94179e-06	5.49468	Thyroid	2.55705e-10	1.21372e-07	-6.3235	5.94681e-14	3.18505e-11	-7.50925	NA	NA	NA	NA	NA	NA	1	1	1	0	3	1.47008	-7.15752	0.830203	-5.43743	-1.46792	7.36293	NA	NA	0.14154	8.2149e-13	0.406424	5.40533e-08	0.142127	1.7992e-13	NA	NA	0.673521	2.70345e-10	0.894831	1.09704e-05	0.739978	7.73721e-11	NA	NA
AHI1	1.7121e-09	4.71934e-07	-6.023	4.7886e-12	1.88043e-09	-6.91171	Nerve_Tibial	5.06111e-06	0.000996358	4.56224	3.91424e-08	7.94179e-06	5.49468	Uterus	2.23742e-11	1.14552e-08	-6.68963	2.86433e-15	1.79429e-12	-7.89668	NA	NA	NA	NA	NA	NA	1	1	1	0	3	1.47008	-7.15752	0.830203	-5.43743	-1.50523	7.75376	NA	NA	0.14154	8.2149e-13	0.406424	5.40533e-08	0.132264	8.9212e-15	NA	NA	0.673521	2.70345e-10	0.894831	1.09704e-05	0.727438	4.67978e-12	NA	NA
AHI1	1.7121e-09	4.71934e-07	-6.023	4.7886e-12	1.88043e-09	-6.91171	Nerve_Tibial	5.06111e-06	0.000996358	4.56224	3.91424e-08	7.94179e-06	5.49468	smultixcan	2.23742e-11	1.1913e-08	-6.68963	2.86433e-15	1.45376e-12	-7.89668	NA	NA	NA	NA	NA	NA	1	1	1	0	3	1.47008	-7.15752	0.830203	-5.43743	-1.50523	7.75376	NA	NA	0.14154	8.2149e-13	0.406424	5.40533e-08	0.132264	8.9212e-15	NA	NA	0.673521	2.70345e-10	0.894831	1.09704e-05	0.715678	4.25671e-12	NA	NA
AHI1	1.7121e-09	4.71934e-07	-6.023	4.7886e-12	1.88043e-09	-6.91171	Pancreas	8.89503e-05	0.00897859	3.91891	2.97217e-06	0.000359706	4.67273	Adrenal_Gland	1.05717e-11	6.19883e-09	-6.7985	1.05525e-16	8.652e-14	-8.2984	NA	NA	NA	NA	NA	NA	1	1	1	0	3	1.47008	-7.15752	0.766857	-4.61455	-1.11781	8.21955	NA	NA	0.14154	8.2149e-13	0.443167	3.93954e-06	0.263647	2.04263e-16	NA	NA	0.673521	2.70345e-10	0.916137	0.000403855	0.835303	1.0471e-13	NA	NA
AHI1	1.7121e-09	4.71934e-07	-6.023	4.7886e-12	1.88043e-09	-6.91171	Pancreas	8.89503e-05	0.00897859	3.91891	2.97217e-06	0.000359706	4.67273	Artery_Aorta	2.23742e-11	1.14377e-08	-6.68963	2.86433e-15	1.4564e-12	-7.89668	NA	NA	NA	NA	NA	NA	1	1	1	0	3	1.47008	-7.15752	0.766857	-4.61455	-1.50523	7.75376	NA	NA	0.14154	8.2149e-13	0.443167	3.93954e-06	0.132264	8.9212e-15	NA	NA	0.673521	2.70345e-10	0.916137	0.000403855	0.731797	4.38909e-12	NA	NA
AHI1	1.7121e-09	4.71934e-07	-6.023	4.7886e-12	1.88043e-09	-6.91171	Pancreas	8.89503e-05	0.00897859	3.91891	2.97217e-06	0.000359706	4.67273	Artery_Tibial	2.55705e-10	1.26582e-07	-6.3235	5.94681e-14	3.03355e-11	-7.50925	NA	NA	NA	NA	NA	NA	1	1	1	0	3	1.47008	-7.15752	0.766857	-4.61455	-1.46792	7.36293	NA	NA	0.14154	8.2149e-13	0.443167	3.93954e-06	0.142127	1.7992e-13	NA	NA	0.673521	2.70345e-10	0.916137	0.000403855	0.737301	7.99117e-11	NA	NA
AHI1	1.7121e-09	4.71934e-07	-6.023	4.7886e-12	1.88043e-09	-6.91171	Pancreas	8.89503e-05	0.00897859	3.91891	2.97217e-06	0.000359706	4.67273	Brain_Amygdala	2.23742e-11	1.92013e-08	-6.68963	2.86433e-15	2.60115e-12	-7.89668	NA	NA	NA	NA	NA	NA	1	1	1	0	3	1.47008	-7.15752	0.766857	-4.61455	-1.50523	7.75376	NA	NA	0.14154	8.2149e-13	0.443167	3.93954e-06	0.132264	8.9212e-15	NA	NA	0.673521	2.70345e-10	0.916137	0.000403855	0.75088	6.99868e-12	NA	NA
AHI1	1.7121e-09	4.71934e-07	-6.023	4.7886e-12	1.88043e-09	-6.91171	Pancreas	8.89503e-05	0.00897859	3.91891	2.97217e-06	0.000359706	4.67273	Brain_Caudate_basal_ganglia	2.23742e-11	1.49565e-08	-6.68963	2.86433e-15	1.64707e-12	-7.89668	NA	NA	NA	NA	NA	NA	1	1	1	0	3	1.47008	-7.15752	0.766857	-4.61455	-1.50523	7.75376	NA	NA	0.14154	8.2149e-13	0.443167	3.93954e-06	0.132264	8.9212e-15	NA	NA	0.673521	2.70345e-10	0.916137	0.000403855	0.736582	4.66987e-12	NA	NA
AHI1	1.7121e-09	4.71934e-07	-6.023	4.7886e-12	1.88043e-09	-6.91171	Pancreas	8.89503e-05	0.00897859	3.91891	2.97217e-06	0.000359706	4.67273	Brain_Cerebellar_Hemisphere	2.23742e-11	1.1547e-08	-6.68963	2.86433e-15	1.41569e-12	-7.89668	NA	NA	NA	NA	NA	NA	1	1	1	0	3	1.47008	-7.15752	0.766857	-4.61455	-1.50523	7.75376	NA	NA	0.14154	8.2149e-13	0.443167	3.93954e-06	0.132264	8.9212e-15	NA	NA	0.673521	2.70345e-10	0.916137	0.000403855	0.716075	4.28368e-12	NA	NA
AHI1	1.7121e-09	4.71934e-07	-6.023	4.7886e-12	1.88043e-09	-6.91171	Pancreas	8.89503e-05	0.00897859	3.91891	2.97217e-06	0.000359706	4.67273	Brain_Cerebellum	1.05717e-11	5.71353e-09	-6.7985	1.05525e-16	6.83342e-14	-8.2984	NA	NA	NA	NA	NA	NA	1	1	1	0	3	1.47008	-7.15752	0.766857	-4.61455	-1.11781	8.21955	NA	NA	0.14154	8.2149e-13	0.443167	3.93954e-06	0.263647	2.04263e-16	NA	NA	0.673521	2.70345e-10	0.916137	0.000403855	0.832883	1.21695e-13	NA	NA
AHI1	1.7121e-09	4.71934e-07	-6.023	4.7886e-12	1.88043e-09	-6.91171	Pancreas	8.89503e-05	0.00897859	3.91891	2.97217e-06	0.000359706	4.67273	Brain_Cortex	2.23742e-11	1.44357e-08	-6.68963	2.86433e-15	1.7604e-12	-7.89668	NA	NA	NA	NA	NA	NA	1	1	1	0	3	1.47008	-7.15752	0.766857	-4.61455	-1.50523	7.75376	NA	NA	0.14154	8.2149e-13	0.443167	3.93954e-06	0.132264	8.9212e-15	NA	NA	0.673521	2.70345e-10	0.916137	0.000403855	0.731791	5.12913e-12	NA	NA
AHI1	1.7121e-09	4.71934e-07	-6.023	4.7886e-12	1.88043e-09	-6.91171	Pancreas	8.89503e-05	0.00897859	3.91891	2.97217e-06	0.000359706	4.67273	Brain_Frontal_Cortex_BA9	2.23742e-11	1.30491e-08	-6.68963	2.86433e-15	1.5095e-12	-7.89668	NA	NA	NA	NA	NA	NA	1	1	1	0	3	1.47008	-7.15752	0.766857	-4.61455	-1.50523	7.75376	NA	NA	0.14154	8.2149e-13	0.443167	3.93954e-06	0.132264	8.9212e-15	NA	NA	0.673521	2.70345e-10	0.916137	0.000403855	0.730914	4.36614e-12	NA	NA
AHI1	1.7121e-09	4.71934e-07	-6.023	4.7886e-12	1.88043e-09	-6.91171	Pancreas	8.89503e-05	0.00897859	3.91891	2.97217e-06	0.000359706	4.67273	Brain_Nucleus_accumbens_basal_ganglia	2.23742e-11	1.34038e-08	-6.68963	2.86433e-15	1.94285e-12	-7.89668	NA	NA	NA	NA	NA	NA	1	1	1	0	3	1.47008	-7.15752	0.766857	-4.61455	-1.50523	7.75376	NA	NA	0.14154	8.2149e-13	0.443167	3.93954e-06	0.132264	8.9212e-15	NA	NA	0.673521	2.70345e-10	0.916137	0.000403855	0.726287	5.19923e-12	NA	NA
AHI1	1.7121e-09	4.71934e-07	-6.023	4.7886e-12	1.88043e-09	-6.91171	Pancreas	8.89503e-05	0.00897859	3.91891	2.97217e-06	0.000359706	4.67273	Brain_Putamen_basal_ganglia	2.23742e-11	2.16786e-08	-6.68963	2.86433e-15	2.61828e-12	-7.89668	NA	NA	NA	NA	NA	NA	1	1	1	0	3	1.47008	-7.15752	0.766857	-4.61455	-1.50523	7.75376	NA	NA	0.14154	8.2149e-13	0.443167	3.93954e-06	0.132264	8.9212e-15	NA	NA	0.673521	2.70345e-10	0.916137	0.000403855	0.734175	7.08598e-12	NA	NA
AHI1	1.7121e-09	4.71934e-07	-6.023	4.7886e-12	1.88043e-09	-6.91171	Pancreas	8.89503e-05	0.00897859	3.91891	2.97217e-06	0.000359706	4.67273	Brain_Spinal_cord_cervical_c-1	2.23742e-11	1.65423e-08	-6.68963	2.86433e-15	2.02277e-12	-7.89668	NA	NA	NA	NA	NA	NA	1	1	1	0	3	1.47008	-7.15752	0.766857	-4.61455	-1.50523	7.75376	NA	NA	0.14154	8.2149e-13	0.443167	3.93954e-06	0.132264	8.9212e-15	NA	NA	0.673521	2.70345e-10	0.916137	0.000403855	0.752583	6.24149e-12	NA	NA
AHI1	1.7121e-09	4.71934e-07	-6.023	4.7886e-12	1.88043e-09	-6.91171	Pancreas	8.89503e-05	0.00897859	3.91891	2.97217e-06	0.000359706	4.67273	Brain_Substantia_nigra	2.23742e-11	1.49692e-08	-6.68963	2.86433e-15	2.49938e-12	-7.89668	NA	NA	NA	NA	NA	NA	1	1	1	0	3	1.47008	-7.15752	0.766857	-4.61455	-1.50523	7.75376	NA	NA	0.14154	8.2149e-13	0.443167	3.93954e-06	0.132264	8.9212e-15	NA	NA	0.673521	2.70345e-10	0.916137	0.000403855	0.743173	6.0033e-12	NA	NA
AHI1	1.7121e-09	4.71934e-07	-6.023	4.7886e-12	1.88043e-09	-6.91171	Pancreas	8.89503e-05	0.00897859	3.91891	2.97217e-06	0.000359706	4.67273	Breast_Mammary_Tissue	1.05717e-11	5.49971e-09	-6.7985	1.05525e-16	6.02799e-14	-8.2984	NA	NA	NA	NA	NA	NA	1	1	1	0	3	1.47008	-7.15752	0.766857	-4.61455	-1.11781	8.21955	NA	NA	0.14154	8.2149e-13	0.443167	3.93954e-06	0.263647	2.04263e-16	NA	NA	0.673521	2.70345e-10	0.916137	0.000403855	0.83355	1.09089e-13	NA	NA
AHI1	1.7121e-09	4.71934e-07	-6.023	4.7886e-12	1.88043e-09	-6.91171	Pancreas	8.89503e-05	0.00897859	3.91891	2.97217e-06	0.000359706	4.67273	Cells_Cultured_fibroblasts	2.23742e-11	1.37173e-08	-6.68963	2.86433e-15	2.11162e-12	-7.89668	NA	NA	NA	NA	NA	NA	1	1	1	0	3	1.47008	-7.15752	0.766857	-4.61455	-1.50523	7.75376	NA	NA	0.14154	8.2149e-13	0.443167	3.93954e-06	0.132264	8.9212e-15	NA	NA	0.673521	2.70345e-10	0.916137	0.000403855	0.71881	5.34562e-12	NA	NA
AHI1	1.7121e-09	4.71934e-07	-6.023	4.7886e-12	1.88043e-09	-6.91171	Pancreas	8.89503e-05	0.00897859	3.91891	2.97217e-06	0.000359706	4.67273	Cells_EBV-transformed_lymphocytes	2.23742e-11	1.13449e-08	-6.68963	2.86433e-15	1.63171e-12	-7.89668	NA	NA	NA	NA	NA	NA	1	1	1	0	3	1.47008	-7.15752	0.766857	-4.61455	-1.50523	7.75376	NA	NA	0.14154	8.2149e-13	0.443167	3.93954e-06	0.132264	8.9212e-15	NA	NA	0.673521	2.70345e-10	0.916137	0.000403855	0.728068	4.63568e-12	NA	NA
AHI1	1.7121e-09	4.71934e-07	-6.023	4.7886e-12	1.88043e-09	-6.91171	Pancreas	8.89503e-05	0.00897859	3.91891	2.97217e-06	0.000359706	4.67273	Colon_Sigmoid	2.23742e-11	1.23196e-08	-6.68963	2.86433e-15	1.72344e-12	-7.89668	NA	NA	NA	NA	NA	NA	1	1	1	0	3	1.47008	-7.15752	0.766857	-4.61455	-1.50523	7.75376	NA	NA	0.14154	8.2149e-13	0.443167	3.93954e-06	0.132264	8.9212e-15	NA	NA	0.673521	2.70345e-10	0.916137	0.000403855	0.731307	4.86428e-12	NA	NA
AHI1	1.7121e-09	4.71934e-07	-6.023	4.7886e-12	1.88043e-09	-6.91171	Pancreas	8.89503e-05	0.00897859	3.91891	2.97217e-06	0.000359706	4.67273	Colon_Transverse	2.55705e-10	1.37552e-07	-6.3235	5.94681e-14	3.406e-11	-7.50925	NA	NA	NA	NA	NA	NA	1	1	1	0	3	1.47008	-7.15752	0.766857	-4.61455	-1.46792	7.36293	NA	NA	0.14154	8.2149e-13	0.443167	3.93954e-06	0.142127	1.7992e-13	NA	NA	0.673521	2.70345e-10	0.916137	0.000403855	0.752771	8.59172e-11	NA	NA
AHI1	1.7121e-09	4.71934e-07	-6.023	4.7886e-12	1.88043e-09	-6.91171	Pancreas	8.89503e-05	0.00897859	3.91891	2.97217e-06	0.000359706	4.67273	Esophagus_Gastroesophageal_Junction	2.55705e-10	1.22156e-07	-6.3235	5.94681e-14	3.00751e-11	-7.50925	NA	NA	NA	NA	NA	NA	1	1	1	0	3	1.47008	-7.15752	0.766857	-4.61455	-1.46792	7.36293	NA	NA	0.14154	8.2149e-13	0.443167	3.93954e-06	0.142127	1.7992e-13	NA	NA	0.673521	2.70345e-10	0.916137	0.000403855	0.74005	7.09171e-11	NA	NA
AHI1	1.7121e-09	4.71934e-07	-6.023	4.7886e-12	1.88043e-09	-6.91171	Pancreas	8.89503e-05	0.00897859	3.91891	2.97217e-06	0.000359706	4.67273	Esophagus_Muscularis	2.55705e-10	1.20756e-07	-6.3235	5.94681e-14	3.28313e-11	-7.50925	NA	NA	NA	NA	NA	NA	1	1	1	0	3	1.47008	-7.15752	0.766857	-4.61455	-1.46792	7.36293	NA	NA	0.14154	8.2149e-13	0.443167	3.93954e-06	0.142127	1.7992e-13	NA	NA	0.673521	2.70345e-10	0.916137	0.000403855	0.744556	7.3645e-11	NA	NA
AHI1	1.7121e-09	4.71934e-07	-6.023	4.7886e-12	1.88043e-09	-6.91171	Pancreas	8.89503e-05	0.00897859	3.91891	2.97217e-06	0.000359706	4.67273	Heart_Atrial_Appendage	2.23742e-11	1.39757e-08	-6.68963	2.86433e-15	1.65321e-12	-7.89668	NA	NA	NA	NA	NA	NA	1	1	1	0	3	1.47008	-7.15752	0.766857	-4.61455	-1.50523	7.75376	NA	NA	0.14154	8.2149e-13	0.443167	3.93954e-06	0.132264	8.9212e-15	NA	NA	0.673521	2.70345e-10	0.916137	0.000403855	0.729443	4.73385e-12	NA	NA
AHI1	1.7121e-09	4.71934e-07	-6.023	4.7886e-12	1.88043e-09	-6.91171	Pancreas	8.89503e-05	0.00897859	3.91891	2.97217e-06	0.000359706	4.67273	Heart_Left_Ventricle	2.24583e-10	1.12878e-07	6.34351	5.94173e-15	3.33261e-12	7.80518	NA	NA	NA	NA	NA	NA	1	1	1	0	3	1.47008	-7.15752	0.766857	-4.61455	1.0263	-7.73714	NA	NA	0.14154	8.2149e-13	0.443167	3.93954e-06	0.304749	1.01677e-14	NA	NA	0.673521	2.70345e-10	0.916137	0.000403855	0.85682	4.77551e-12	NA	NA
AHI1	1.7121e-09	4.71934e-07	-6.023	4.7886e-12	1.88043e-09	-6.91171	Pancreas	8.89503e-05	0.00897859	3.91891	2.97217e-06	0.000359706	4.67273	Kidney_Cortex	8.29339e-05	0.00974226	3.93576	4.29436e-06	0.00050754	4.5966	NA	NA	NA	NA	NA	NA	1	1	1	0	3	1.47008	-7.15752	0.766857	-4.61455	0.96617	-4.50068	NA	NA	0.14154	8.2149e-13	0.443167	3.93954e-06	0.333959	6.77354e-06	NA	NA	0.673521	2.70345e-10	0.916137	0.000403855	0.868579	0.000636919	NA	NA
AHI1	1.7121e-09	4.71934e-07	-6.023	4.7886e-12	1.88043e-09	-6.91171	Pancreas	8.89503e-05	0.00897859	3.91891	2.97217e-06	0.000359706	4.67273	Liver	2.23742e-11	1.77517e-08	-6.68963	2.86433e-15	1.81906e-12	-7.89668	NA	NA	NA	NA	NA	NA	1	1	1	0	3	1.47008	-7.15752	0.766857	-4.61455	-1.50523	7.75376	NA	NA	0.14154	8.2149e-13	0.443167	3.93954e-06	0.132264	8.9212e-15	NA	NA	0.673521	2.70345e-10	0.916137	0.000403855	0.725197	5.27549e-12	NA	NA
AHI1	1.7121e-09	4.71934e-07	-6.023	4.7886e-12	1.88043e-09	-6.91171	Pancreas	8.89503e-05	0.00897859	3.91891	2.97217e-06	0.000359706	4.67273	Lung	2.23742e-11	1.16411e-08	-6.68963	2.86433e-15	1.4962e-12	-7.89668	NA	NA	NA	NA	NA	NA	1	1	1	0	3	1.47008	-7.15752	0.766857	-4.61455	-1.50523	7.75376	NA	NA	0.14154	8.2149e-13	0.443167	3.93954e-06	0.132264	8.9212e-15	NA	NA	0.673521	2.70345e-10	0.916137	0.000403855	0.716356	4.3093e-12	NA	NA
AHI1	1.7121e-09	4.71934e-07	-6.023	4.7886e-12	1.88043e-09	-6.91171	Pancreas	8.89503e-05	0.00897859	3.91891	2.97217e-06	0.000359706	4.67273	Minor_Salivary_Gland	2.23742e-11	1.25343e-08	-6.68963	2.86433e-15	2.0255e-12	-7.89668	NA	NA	NA	NA	NA	NA	1	1	1	0	3	1.47008	-7.15752	0.766857	-4.61455	-1.50523	7.75376	NA	NA	0.14154	8.2149e-13	0.443167	3.93954e-06	0.132264	8.9212e-15	NA	NA	0.673521	2.70345e-10	0.916137	0.000403855	0.728197	5.68978e-12	NA	NA
AHI1	1.7121e-09	4.71934e-07	-6.023	4.7886e-12	1.88043e-09	-6.91171	Pancreas	8.89503e-05	0.00897859	3.91891	2.97217e-06	0.000359706	4.67273	Muscle_Skeletal	1.1008e-05	0.00194228	4.39636	2.61978e-07	3.86588e-05	5.14893	NA	NA	NA	NA	NA	NA	1	1	1	0	3	1.47008	-7.15752	0.766857	-4.61455	1.06825	-5.04334	NA	NA	0.14154	8.2149e-13	0.443167	3.93954e-06	0.285409	4.57469e-07	NA	NA	0.673521	2.70345e-10	0.916137	0.000403855	0.844006	5.41994e-05	NA	NA
AHI1	1.7121e-09	4.71934e-07	-6.023	4.7886e-12	1.88043e-09	-6.91171	Pancreas	8.89503e-05	0.00897859	3.91891	2.97217e-06	0.000359706	4.67273	Nerve_Tibial	2.23742e-11	1.10024e-08	-6.68963	2.86433e-15	1.52161e-12	-7.89668	NA	NA	NA	NA	NA	NA	1	1	1	0	3	1.47008	-7.15752	0.766857	-4.61455	-1.50523	7.75376	NA	NA	0.14154	8.2149e-13	0.443167	3.93954e-06	0.132264	8.9212e-15	NA	NA	0.673521	2.70345e-10	0.916137	0.000403855	0.727547	4.37898e-12	NA	NA
AHI1	1.7121e-09	4.71934e-07	-6.023	4.7886e-12	1.88043e-09	-6.91171	Pancreas	8.89503e-05	0.00897859	3.91891	2.97217e-06	0.000359706	4.67273	Ovary	1.05717e-11	5.74136e-09	-6.7985	1.05525e-16	8.10343e-14	-8.2984	NA	NA	NA	NA	NA	NA	1	1	1	0	3	1.47008	-7.15752	0.766857	-4.61455	-1.11781	8.21955	NA	NA	0.14154	8.2149e-13	0.443167	3.93954e-06	0.263647	2.04263e-16	NA	NA	0.673521	2.70345e-10	0.916137	0.000403855	0.838811	1.32575e-13	NA	NA
AHI1	1.7121e-09	4.71934e-07	-6.023	4.7886e-12	1.88043e-09	-6.91171	Pancreas	8.89503e-05	0.00897859	3.91891	2.97217e-06	0.000359706	4.67273	Pancreas	2.23742e-11	1.25667e-08	-6.68963	2.86433e-15	1.72033e-12	-7.89668	NA	NA	NA	NA	NA	NA	1	1	1	0	3	1.47008	-7.15752	0.766857	-4.61455	-1.50523	7.75376	NA	NA	0.14154	8.2149e-13	0.443167	3.93954e-06	0.132264	8.9212e-15	NA	NA	0.673521	2.70345e-10	0.916137	0.000403855	0.731151	4.65861e-12	NA	NA
AHI1	1.7121e-09	4.71934e-07	-6.023	4.7886e-12	1.88043e-09	-6.91171	Pancreas	8.89503e-05	0.00897859	3.91891	2.97217e-06	0.000359706	4.67273	Pituitary	2.23742e-11	1.30214e-08	-6.68963	2.86433e-15	1.57882e-12	-7.89668	NA	NA	NA	NA	NA	NA	1	1	1	0	3	1.47008	-7.15752	0.766857	-4.61455	-1.50523	7.75376	NA	NA	0.14154	8.2149e-13	0.443167	3.93954e-06	0.132264	8.9212e-15	NA	NA	0.673521	2.70345e-10	0.916137	0.000403855	0.735285	4.32807e-12	NA	NA
AHI1	1.7121e-09	4.71934e-07	-6.023	4.7886e-12	1.88043e-09	-6.91171	Pancreas	8.89503e-05	0.00897859	3.91891	2.97217e-06	0.000359706	4.67273	Skin_Not_Sun_Exposed_Suprapubic	2.23742e-11	1.17597e-08	-6.68963	2.86433e-15	1.9862e-12	-7.89668	NA	NA	NA	NA	NA	NA	1	1	1	0	3	1.47008	-7.15752	0.766857	-4.61455	-1.50523	7.75376	NA	NA	0.14154	8.2149e-13	0.443167	3.93954e-06	0.132264	8.9212e-15	NA	NA	0.673521	2.70345e-10	0.916137	0.000403855	0.738002	4.73446e-12	NA	NA
AHI1	1.7121e-09	4.71934e-07	-6.023	4.7886e-12	1.88043e-09	-6.91171	Pancreas	8.89503e-05	0.00897859	3.91891	2.97217e-06	0.000359706	4.67273	Skin_Sun_Exposed_Lower_leg	2.23742e-11	1.16635e-08	-6.68963	2.86433e-15	1.51047e-12	-7.89668	NA	NA	NA	NA	NA	NA	1	1	1	0	3	1.47008	-7.15752	0.766857	-4.61455	-1.50523	7.75376	NA	NA	0.14154	8.2149e-13	0.443167	3.93954e-06	0.132264	8.9212e-15	NA	NA	0.673521	2.70345e-10	0.916137	0.000403855	0.734973	4.36234e-12	NA	NA
AHI1	1.7121e-09	4.71934e-07	-6.023	4.7886e-12	1.88043e-09	-6.91171	Pancreas	8.89503e-05	0.00897859	3.91891	2.97217e-06	0.000359706	4.67273	Small_Intestine_Terminal_Ileum	2.55705e-10	1.4699e-07	-6.3235	5.94681e-14	3.55619e-11	-7.50925	NA	NA	NA	NA	NA	NA	1	1	1	0	3	1.47008	-7.15752	0.766857	-4.61455	-1.46792	7.36293	NA	NA	0.14154	8.2149e-13	0.443167	3.93954e-06	0.142127	1.7992e-13	NA	NA	0.673521	2.70345e-10	0.916137	0.000403855	0.754863	8.09535e-11	NA	NA
AHI1	1.7121e-09	4.71934e-07	-6.023	4.7886e-12	1.88043e-09	-6.91171	Pancreas	8.89503e-05	0.00897859	3.91891	2.97217e-06	0.000359706	4.67273	Spleen	2.55705e-10	1.34366e-07	-6.3235	5.94681e-14	3.41637e-11	-7.50925	NA	NA	NA	NA	NA	NA	1	1	1	0	3	1.47008	-7.15752	0.766857	-4.61455	-1.46792	7.36293	NA	NA	0.14154	8.2149e-13	0.443167	3.93954e-06	0.142127	1.7992e-13	NA	NA	0.673521	2.70345e-10	0.916137	0.000403855	0.735305	7.59993e-11	NA	NA
AHI1	1.7121e-09	4.71934e-07	-6.023	4.7886e-12	1.88043e-09	-6.91171	Pancreas	8.89503e-05	0.00897859	3.91891	2.97217e-06	0.000359706	4.67273	Testis	1.05717e-11	6.99524e-09	-6.7985	1.05525e-16	9.88598e-14	-8.2984	NA	NA	NA	NA	NA	NA	1	1	1	0	3	1.47008	-7.15752	0.766857	-4.61455	-1.11781	8.21955	NA	NA	0.14154	8.2149e-13	0.443167	3.93954e-06	0.263647	2.04263e-16	NA	NA	0.673521	2.70345e-10	0.916137	0.000403855	0.843483	1.42877e-13	NA	NA
AHI1	1.7121e-09	4.71934e-07	-6.023	4.7886e-12	1.88043e-09	-6.91171	Pancreas	8.89503e-05	0.00897859	3.91891	2.97217e-06	0.000359706	4.67273	Thyroid	2.55705e-10	1.21372e-07	-6.3235	5.94681e-14	3.18505e-11	-7.50925	NA	NA	NA	NA	NA	NA	1	1	1	0	3	1.47008	-7.15752	0.766857	-4.61455	-1.46792	7.36293	NA	NA	0.14154	8.2149e-13	0.443167	3.93954e-06	0.142127	1.7992e-13	NA	NA	0.673521	2.70345e-10	0.916137	0.000403855	0.739978	7.73721e-11	NA	NA
AHI1	1.7121e-09	4.71934e-07	-6.023	4.7886e-12	1.88043e-09	-6.91171	Pancreas	8.89503e-05	0.00897859	3.91891	2.97217e-06	0.000359706	4.67273	Uterus	2.23742e-11	1.14552e-08	-6.68963	2.86433e-15	1.79429e-12	-7.89668	NA	NA	NA	NA	NA	NA	1	1	1	0	3	1.47008	-7.15752	0.766857	-4.61455	-1.50523	7.75376	NA	NA	0.14154	8.2149e-13	0.443167	3.93954e-06	0.132264	8.9212e-15	NA	NA	0.673521	2.70345e-10	0.916137	0.000403855	0.727438	4.67978e-12	NA	NA
AHI1	1.7121e-09	4.71934e-07	-6.023	4.7886e-12	1.88043e-09	-6.91171	Pancreas	8.89503e-05	0.00897859	3.91891	2.97217e-06	0.000359706	4.67273	smultixcan	2.23742e-11	1.1913e-08	-6.68963	2.86433e-15	1.45376e-12	-7.89668	NA	NA	NA	NA	NA	NA	1	1	1	0	3	1.47008	-7.15752	0.766857	-4.61455	-1.50523	7.75376	NA	NA	0.14154	8.2149e-13	0.443167	3.93954e-06	0.132264	8.9212e-15	NA	NA	0.673521	2.70345e-10	0.916137	0.000403855	0.715678	4.25671e-12	NA	NA
AHI1	1.7121e-09	4.71934e-07	-6.023	4.7886e-12	1.88043e-09	-6.91171	Skin_Not_Sun_Exposed_Suprapubic	1.75554e-07	5.99494e-05	5.22352	2.0956e-10	5.76341e-08	6.35417	Adrenal_Gland	1.05717e-11	6.19883e-09	-6.7985	1.05525e-16	8.652e-14	-8.2984	NA	NA	NA	NA	NA	NA	1	1	1	0	3	1.47008	-7.15752	0.878665	-6.30069	-1.11781	8.21955	NA	NA	0.14154	8.2149e-13	0.379583	2.96328e-10	0.263647	2.04263e-16	NA	NA	0.673521	2.70345e-10	0.89714	7.43214e-08	0.835303	1.0471e-13	NA	NA
AHI1	1.7121e-09	4.71934e-07	-6.023	4.7886e-12	1.88043e-09	-6.91171	Skin_Not_Sun_Exposed_Suprapubic	1.75554e-07	5.99494e-05	5.22352	2.0956e-10	5.76341e-08	6.35417	Artery_Aorta	2.23742e-11	1.14377e-08	-6.68963	2.86433e-15	1.4564e-12	-7.89668	NA	NA	NA	NA	NA	NA	1	1	1	0	3	1.47008	-7.15752	0.878665	-6.30069	-1.50523	7.75376	NA	NA	0.14154	8.2149e-13	0.379583	2.96328e-10	0.132264	8.9212e-15	NA	NA	0.673521	2.70345e-10	0.89714	7.43214e-08	0.731797	4.38909e-12	NA	NA
AHI1	1.7121e-09	4.71934e-07	-6.023	4.7886e-12	1.88043e-09	-6.91171	Skin_Not_Sun_Exposed_Suprapubic	1.75554e-07	5.99494e-05	5.22352	2.0956e-10	5.76341e-08	6.35417	Artery_Tibial	2.55705e-10	1.26582e-07	-6.3235	5.94681e-14	3.03355e-11	-7.50925	NA	NA	NA	NA	NA	NA	1	1	1	0	3	1.47008	-7.15752	0.878665	-6.30069	-1.46792	7.36293	NA	NA	0.14154	8.2149e-13	0.379583	2.96328e-10	0.142127	1.7992e-13	NA	NA	0.673521	2.70345e-10	0.89714	7.43214e-08	0.737301	7.99117e-11	NA	NA
AHI1	1.7121e-09	4.71934e-07	-6.023	4.7886e-12	1.88043e-09	-6.91171	Skin_Not_Sun_Exposed_Suprapubic	1.75554e-07	5.99494e-05	5.22352	2.0956e-10	5.76341e-08	6.35417	Brain_Amygdala	2.23742e-11	1.92013e-08	-6.68963	2.86433e-15	2.60115e-12	-7.89668	NA	NA	NA	NA	NA	NA	1	1	1	0	3	1.47008	-7.15752	0.878665	-6.30069	-1.50523	7.75376	NA	NA	0.14154	8.2149e-13	0.379583	2.96328e-10	0.132264	8.9212e-15	NA	NA	0.673521	2.70345e-10	0.89714	7.43214e-08	0.75088	6.99868e-12	NA	NA
AHI1	1.7121e-09	4.71934e-07	-6.023	4.7886e-12	1.88043e-09	-6.91171	Skin_Not_Sun_Exposed_Suprapubic	1.75554e-07	5.99494e-05	5.22352	2.0956e-10	5.76341e-08	6.35417	Brain_Caudate_basal_ganglia	2.23742e-11	1.49565e-08	-6.68963	2.86433e-15	1.64707e-12	-7.89668	NA	NA	NA	NA	NA	NA	1	1	1	0	3	1.47008	-7.15752	0.878665	-6.30069	-1.50523	7.75376	NA	NA	0.14154	8.2149e-13	0.379583	2.96328e-10	0.132264	8.9212e-15	NA	NA	0.673521	2.70345e-10	0.89714	7.43214e-08	0.736582	4.66987e-12	NA	NA
AHI1	1.7121e-09	4.71934e-07	-6.023	4.7886e-12	1.88043e-09	-6.91171	Skin_Not_Sun_Exposed_Suprapubic	1.75554e-07	5.99494e-05	5.22352	2.0956e-10	5.76341e-08	6.35417	Brain_Cerebellar_Hemisphere	2.23742e-11	1.1547e-08	-6.68963	2.86433e-15	1.41569e-12	-7.89668	NA	NA	NA	NA	NA	NA	1	1	1	0	3	1.47008	-7.15752	0.878665	-6.30069	-1.50523	7.75376	NA	NA	0.14154	8.2149e-13	0.379583	2.96328e-10	0.132264	8.9212e-15	NA	NA	0.673521	2.70345e-10	0.89714	7.43214e-08	0.716075	4.28368e-12	NA	NA
AHI1	1.7121e-09	4.71934e-07	-6.023	4.7886e-12	1.88043e-09	-6.91171	Skin_Not_Sun_Exposed_Suprapubic	1.75554e-07	5.99494e-05	5.22352	2.0956e-10	5.76341e-08	6.35417	Brain_Cerebellum	1.05717e-11	5.71353e-09	-6.7985	1.05525e-16	6.83342e-14	-8.2984	NA	NA	NA	NA	NA	NA	1	1	1	0	3	1.47008	-7.15752	0.878665	-6.30069	-1.11781	8.21955	NA	NA	0.14154	8.2149e-13	0.379583	2.96328e-10	0.263647	2.04263e-16	NA	NA	0.673521	2.70345e-10	0.89714	7.43214e-08	0.832883	1.21695e-13	NA	NA
AHI1	1.7121e-09	4.71934e-07	-6.023	4.7886e-12	1.88043e-09	-6.91171	Skin_Not_Sun_Exposed_Suprapubic	1.75554e-07	5.99494e-05	5.22352	2.0956e-10	5.76341e-08	6.35417	Brain_Cortex	2.23742e-11	1.44357e-08	-6.68963	2.86433e-15	1.7604e-12	-7.89668	NA	NA	NA	NA	NA	NA	1	1	1	0	3	1.47008	-7.15752	0.878665	-6.30069	-1.50523	7.75376	NA	NA	0.14154	8.2149e-13	0.379583	2.96328e-10	0.132264	8.9212e-15	NA	NA	0.673521	2.70345e-10	0.89714	7.43214e-08	0.731791	5.12913e-12	NA	NA
AHI1	1.7121e-09	4.71934e-07	-6.023	4.7886e-12	1.88043e-09	-6.91171	Skin_Not_Sun_Exposed_Suprapubic	1.75554e-07	5.99494e-05	5.22352	2.0956e-10	5.76341e-08	6.35417	Brain_Frontal_Cortex_BA9	2.23742e-11	1.30491e-08	-6.68963	2.86433e-15	1.5095e-12	-7.89668	NA	NA	NA	NA	NA	NA	1	1	1	0	3	1.47008	-7.15752	0.878665	-6.30069	-1.50523	7.75376	NA	NA	0.14154	8.2149e-13	0.379583	2.96328e-10	0.132264	8.9212e-15	NA	NA	0.673521	2.70345e-10	0.89714	7.43214e-08	0.730914	4.36614e-12	NA	NA
AHI1	1.7121e-09	4.71934e-07	-6.023	4.7886e-12	1.88043e-09	-6.91171	Skin_Not_Sun_Exposed_Suprapubic	1.75554e-07	5.99494e-05	5.22352	2.0956e-10	5.76341e-08	6.35417	Brain_Nucleus_accumbens_basal_ganglia	2.23742e-11	1.34038e-08	-6.68963	2.86433e-15	1.94285e-12	-7.89668	NA	NA	NA	NA	NA	NA	1	1	1	0	3	1.47008	-7.15752	0.878665	-6.30069	-1.50523	7.75376	NA	NA	0.14154	8.2149e-13	0.379583	2.96328e-10	0.132264	8.9212e-15	NA	NA	0.673521	2.70345e-10	0.89714	7.43214e-08	0.726287	5.19923e-12	NA	NA
AHI1	1.7121e-09	4.71934e-07	-6.023	4.7886e-12	1.88043e-09	-6.91171	Skin_Not_Sun_Exposed_Suprapubic	1.75554e-07	5.99494e-05	5.22352	2.0956e-10	5.76341e-08	6.35417	Brain_Putamen_basal_ganglia	2.23742e-11	2.16786e-08	-6.68963	2.86433e-15	2.61828e-12	-7.89668	NA	NA	NA	NA	NA	NA	1	1	1	0	3	1.47008	-7.15752	0.878665	-6.30069	-1.50523	7.75376	NA	NA	0.14154	8.2149e-13	0.379583	2.96328e-10	0.132264	8.9212e-15	NA	NA	0.673521	2.70345e-10	0.89714	7.43214e-08	0.734175	7.08598e-12	NA	NA
AHI1	1.7121e-09	4.71934e-07	-6.023	4.7886e-12	1.88043e-09	-6.91171	Skin_Not_Sun_Exposed_Suprapubic	1.75554e-07	5.99494e-05	5.22352	2.0956e-10	5.76341e-08	6.35417	Brain_Spinal_cord_cervical_c-1	2.23742e-11	1.65423e-08	-6.68963	2.86433e-15	2.02277e-12	-7.89668	NA	NA	NA	NA	NA	NA	1	1	1	0	3	1.47008	-7.15752	0.878665	-6.30069	-1.50523	7.75376	NA	NA	0.14154	8.2149e-13	0.379583	2.96328e-10	0.132264	8.9212e-15	NA	NA	0.673521	2.70345e-10	0.89714	7.43214e-08	0.752583	6.24149e-12	NA	NA
AHI1	1.7121e-09	4.71934e-07	-6.023	4.7886e-12	1.88043e-09	-6.91171	Skin_Not_Sun_Exposed_Suprapubic	1.75554e-07	5.99494e-05	5.22352	2.0956e-10	5.76341e-08	6.35417	Brain_Substantia_nigra	2.23742e-11	1.49692e-08	-6.68963	2.86433e-15	2.49938e-12	-7.89668	NA	NA	NA	NA	NA	NA	1	1	1	0	3	1.47008	-7.15752	0.878665	-6.30069	-1.50523	7.75376	NA	NA	0.14154	8.2149e-13	0.379583	2.96328e-10	0.132264	8.9212e-15	NA	NA	0.673521	2.70345e-10	0.89714	7.43214e-08	0.743173	6.0033e-12	NA	NA
AHI1	1.7121e-09	4.71934e-07	-6.023	4.7886e-12	1.88043e-09	-6.91171	Skin_Not_Sun_Exposed_Suprapubic	1.75554e-07	5.99494e-05	5.22352	2.0956e-10	5.76341e-08	6.35417	Breast_Mammary_Tissue	1.05717e-11	5.49971e-09	-6.7985	1.05525e-16	6.02799e-14	-8.2984	NA	NA	NA	NA	NA	NA	1	1	1	0	3	1.47008	-7.15752	0.878665	-6.30069	-1.11781	8.21955	NA	NA	0.14154	8.2149e-13	0.379583	2.96328e-10	0.263647	2.04263e-16	NA	NA	0.673521	2.70345e-10	0.89714	7.43214e-08	0.83355	1.09089e-13	NA	NA
AHI1	1.7121e-09	4.71934e-07	-6.023	4.7886e-12	1.88043e-09	-6.91171	Skin_Not_Sun_Exposed_Suprapubic	1.75554e-07	5.99494e-05	5.22352	2.0956e-10	5.76341e-08	6.35417	Cells_Cultured_fibroblasts	2.23742e-11	1.37173e-08	-6.68963	2.86433e-15	2.11162e-12	-7.89668	NA	NA	NA	NA	NA	NA	1	1	1	0	3	1.47008	-7.15752	0.878665	-6.30069	-1.50523	7.75376	NA	NA	0.14154	8.2149e-13	0.379583	2.96328e-10	0.132264	8.9212e-15	NA	NA	0.673521	2.70345e-10	0.89714	7.43214e-08	0.71881	5.34562e-12	NA	NA
AHI1	1.7121e-09	4.71934e-07	-6.023	4.7886e-12	1.88043e-09	-6.91171	Skin_Not_Sun_Exposed_Suprapubic	1.75554e-07	5.99494e-05	5.22352	2.0956e-10	5.76341e-08	6.35417	Cells_EBV-transformed_lymphocytes	2.23742e-11	1.13449e-08	-6.68963	2.86433e-15	1.63171e-12	-7.89668	NA	NA	NA	NA	NA	NA	1	1	1	0	3	1.47008	-7.15752	0.878665	-6.30069	-1.50523	7.75376	NA	NA	0.14154	8.2149e-13	0.379583	2.96328e-10	0.132264	8.9212e-15	NA	NA	0.673521	2.70345e-10	0.89714	7.43214e-08	0.728068	4.63568e-12	NA	NA
AHI1	1.7121e-09	4.71934e-07	-6.023	4.7886e-12	1.88043e-09	-6.91171	Skin_Not_Sun_Exposed_Suprapubic	1.75554e-07	5.99494e-05	5.22352	2.0956e-10	5.76341e-08	6.35417	Colon_Sigmoid	2.23742e-11	1.23196e-08	-6.68963	2.86433e-15	1.72344e-12	-7.89668	NA	NA	NA	NA	NA	NA	1	1	1	0	3	1.47008	-7.15752	0.878665	-6.30069	-1.50523	7.75376	NA	NA	0.14154	8.2149e-13	0.379583	2.96328e-10	0.132264	8.9212e-15	NA	NA	0.673521	2.70345e-10	0.89714	7.43214e-08	0.731307	4.86428e-12	NA	NA
AHI1	1.7121e-09	4.71934e-07	-6.023	4.7886e-12	1.88043e-09	-6.91171	Skin_Not_Sun_Exposed_Suprapubic	1.75554e-07	5.99494e-05	5.22352	2.0956e-10	5.76341e-08	6.35417	Colon_Transverse	2.55705e-10	1.37552e-07	-6.3235	5.94681e-14	3.406e-11	-7.50925	NA	NA	NA	NA	NA	NA	1	1	1	0	3	1.47008	-7.15752	0.878665	-6.30069	-1.46792	7.36293	NA	NA	0.14154	8.2149e-13	0.379583	2.96328e-10	0.142127	1.7992e-13	NA	NA	0.673521	2.70345e-10	0.89714	7.43214e-08	0.752771	8.59172e-11	NA	NA
AHI1	1.7121e-09	4.71934e-07	-6.023	4.7886e-12	1.88043e-09	-6.91171	Skin_Not_Sun_Exposed_Suprapubic	1.75554e-07	5.99494e-05	5.22352	2.0956e-10	5.76341e-08	6.35417	Esophagus_Gastroesophageal_Junction	2.55705e-10	1.22156e-07	-6.3235	5.94681e-14	3.00751e-11	-7.50925	NA	NA	NA	NA	NA	NA	1	1	1	0	3	1.47008	-7.15752	0.878665	-6.30069	-1.46792	7.36293	NA	NA	0.14154	8.2149e-13	0.379583	2.96328e-10	0.142127	1.7992e-13	NA	NA	0.673521	2.70345e-10	0.89714	7.43214e-08	0.74005	7.09171e-11	NA	NA
AHI1	1.7121e-09	4.71934e-07	-6.023	4.7886e-12	1.88043e-09	-6.91171	Skin_Not_Sun_Exposed_Suprapubic	1.75554e-07	5.99494e-05	5.22352	2.0956e-10	5.76341e-08	6.35417	Esophagus_Muscularis	2.55705e-10	1.20756e-07	-6.3235	5.94681e-14	3.28313e-11	-7.50925	NA	NA	NA	NA	NA	NA	1	1	1	0	3	1.47008	-7.15752	0.878665	-6.30069	-1.46792	7.36293	NA	NA	0.14154	8.2149e-13	0.379583	2.96328e-10	0.142127	1.7992e-13	NA	NA	0.673521	2.70345e-10	0.89714	7.43214e-08	0.744556	7.3645e-11	NA	NA
AHI1	1.7121e-09	4.71934e-07	-6.023	4.7886e-12	1.88043e-09	-6.91171	Skin_Not_Sun_Exposed_Suprapubic	1.75554e-07	5.99494e-05	5.22352	2.0956e-10	5.76341e-08	6.35417	Heart_Atrial_Appendage	2.23742e-11	1.39757e-08	-6.68963	2.86433e-15	1.65321e-12	-7.89668	NA	NA	NA	NA	NA	NA	1	1	1	0	3	1.47008	-7.15752	0.878665	-6.30069	-1.50523	7.75376	NA	NA	0.14154	8.2149e-13	0.379583	2.96328e-10	0.132264	8.9212e-15	NA	NA	0.673521	2.70345e-10	0.89714	7.43214e-08	0.729443	4.73385e-12	NA	NA
AHI1	1.7121e-09	4.71934e-07	-6.023	4.7886e-12	1.88043e-09	-6.91171	Skin_Not_Sun_Exposed_Suprapubic	1.75554e-07	5.99494e-05	5.22352	2.0956e-10	5.76341e-08	6.35417	Heart_Left_Ventricle	2.24583e-10	1.12878e-07	6.34351	5.94173e-15	3.33261e-12	7.80518	NA	NA	NA	NA	NA	NA	1	1	1	0	3	1.47008	-7.15752	0.878665	-6.30069	1.0263	-7.73714	NA	NA	0.14154	8.2149e-13	0.379583	2.96328e-10	0.304749	1.01677e-14	NA	NA	0.673521	2.70345e-10	0.89714	7.43214e-08	0.85682	4.77551e-12	NA	NA
AHI1	1.7121e-09	4.71934e-07	-6.023	4.7886e-12	1.88043e-09	-6.91171	Skin_Not_Sun_Exposed_Suprapubic	1.75554e-07	5.99494e-05	5.22352	2.0956e-10	5.76341e-08	6.35417	Kidney_Cortex	8.29339e-05	0.00974226	3.93576	4.29436e-06	0.00050754	4.5966	NA	NA	NA	NA	NA	NA	1	1	1	0	3	1.47008	-7.15752	0.878665	-6.30069	0.96617	-4.50068	NA	NA	0.14154	8.2149e-13	0.379583	2.96328e-10	0.333959	6.77354e-06	NA	NA	0.673521	2.70345e-10	0.89714	7.43214e-08	0.868579	0.000636919	NA	NA
AHI1	1.7121e-09	4.71934e-07	-6.023	4.7886e-12	1.88043e-09	-6.91171	Skin_Not_Sun_Exposed_Suprapubic	1.75554e-07	5.99494e-05	5.22352	2.0956e-10	5.76341e-08	6.35417	Liver	2.23742e-11	1.77517e-08	-6.68963	2.86433e-15	1.81906e-12	-7.89668	NA	NA	NA	NA	NA	NA	1	1	1	0	3	1.47008	-7.15752	0.878665	-6.30069	-1.50523	7.75376	NA	NA	0.14154	8.2149e-13	0.379583	2.96328e-10	0.132264	8.9212e-15	NA	NA	0.673521	2.70345e-10	0.89714	7.43214e-08	0.725197	5.27549e-12	NA	NA
AHI1	1.7121e-09	4.71934e-07	-6.023	4.7886e-12	1.88043e-09	-6.91171	Skin_Not_Sun_Exposed_Suprapubic	1.75554e-07	5.99494e-05	5.22352	2.0956e-10	5.76341e-08	6.35417	Lung	2.23742e-11	1.16411e-08	-6.68963	2.86433e-15	1.4962e-12	-7.89668	NA	NA	NA	NA	NA	NA	1	1	1	0	3	1.47008	-7.15752	0.878665	-6.30069	-1.50523	7.75376	NA	NA	0.14154	8.2149e-13	0.379583	2.96328e-10	0.132264	8.9212e-15	NA	NA	0.673521	2.70345e-10	0.89714	7.43214e-08	0.716356	4.3093e-12	NA	NA
AHI1	1.7121e-09	4.71934e-07	-6.023	4.7886e-12	1.88043e-09	-6.91171	Skin_Not_Sun_Exposed_Suprapubic	1.75554e-07	5.99494e-05	5.22352	2.0956e-10	5.76341e-08	6.35417	Minor_Salivary_Gland	2.23742e-11	1.25343e-08	-6.68963	2.86433e-15	2.0255e-12	-7.89668	NA	NA	NA	NA	NA	NA	1	1	1	0	3	1.47008	-7.15752	0.878665	-6.30069	-1.50523	7.75376	NA	NA	0.14154	8.2149e-13	0.379583	2.96328e-10	0.132264	8.9212e-15	NA	NA	0.673521	2.70345e-10	0.89714	7.43214e-08	0.728197	5.68978e-12	NA	NA
AHI1	1.7121e-09	4.71934e-07	-6.023	4.7886e-12	1.88043e-09	-6.91171	Skin_Not_Sun_Exposed_Suprapubic	1.75554e-07	5.99494e-05	5.22352	2.0956e-10	5.76341e-08	6.35417	Muscle_Skeletal	1.1008e-05	0.00194228	4.39636	2.61978e-07	3.86588e-05	5.14893	NA	NA	NA	NA	NA	NA	1	1	1	0	3	1.47008	-7.15752	0.878665	-6.30069	1.06825	-5.04334	NA	NA	0.14154	8.2149e-13	0.379583	2.96328e-10	0.285409	4.57469e-07	NA	NA	0.673521	2.70345e-10	0.89714	7.43214e-08	0.844006	5.41994e-05	NA	NA
AHI1	1.7121e-09	4.71934e-07	-6.023	4.7886e-12	1.88043e-09	-6.91171	Skin_Not_Sun_Exposed_Suprapubic	1.75554e-07	5.99494e-05	5.22352	2.0956e-10	5.76341e-08	6.35417	Nerve_Tibial	2.23742e-11	1.10024e-08	-6.68963	2.86433e-15	1.52161e-12	-7.89668	NA	NA	NA	NA	NA	NA	1	1	1	0	3	1.47008	-7.15752	0.878665	-6.30069	-1.50523	7.75376	NA	NA	0.14154	8.2149e-13	0.379583	2.96328e-10	0.132264	8.9212e-15	NA	NA	0.673521	2.70345e-10	0.89714	7.43214e-08	0.727547	4.37898e-12	NA	NA
AHI1	1.7121e-09	4.71934e-07	-6.023	4.7886e-12	1.88043e-09	-6.91171	Skin_Not_Sun_Exposed_Suprapubic	1.75554e-07	5.99494e-05	5.22352	2.0956e-10	5.76341e-08	6.35417	Ovary	1.05717e-11	5.74136e-09	-6.7985	1.05525e-16	8.10343e-14	-8.2984	NA	NA	NA	NA	NA	NA	1	1	1	0	3	1.47008	-7.15752	0.878665	-6.30069	-1.11781	8.21955	NA	NA	0.14154	8.2149e-13	0.379583	2.96328e-10	0.263647	2.04263e-16	NA	NA	0.673521	2.70345e-10	0.89714	7.43214e-08	0.838811	1.32575e-13	NA	NA
AHI1	1.7121e-09	4.71934e-07	-6.023	4.7886e-12	1.88043e-09	-6.91171	Skin_Not_Sun_Exposed_Suprapubic	1.75554e-07	5.99494e-05	5.22352	2.0956e-10	5.76341e-08	6.35417	Pancreas	2.23742e-11	1.25667e-08	-6.68963	2.86433e-15	1.72033e-12	-7.89668	NA	NA	NA	NA	NA	NA	1	1	1	0	3	1.47008	-7.15752	0.878665	-6.30069	-1.50523	7.75376	NA	NA	0.14154	8.2149e-13	0.379583	2.96328e-10	0.132264	8.9212e-15	NA	NA	0.673521	2.70345e-10	0.89714	7.43214e-08	0.731151	4.65861e-12	NA	NA
AHI1	1.7121e-09	4.71934e-07	-6.023	4.7886e-12	1.88043e-09	-6.91171	Skin_Not_Sun_Exposed_Suprapubic	1.75554e-07	5.99494e-05	5.22352	2.0956e-10	5.76341e-08	6.35417	Pituitary	2.23742e-11	1.30214e-08	-6.68963	2.86433e-15	1.57882e-12	-7.89668	NA	NA	NA	NA	NA	NA	1	1	1	0	3	1.47008	-7.15752	0.878665	-6.30069	-1.50523	7.75376	NA	NA	0.14154	8.2149e-13	0.379583	2.96328e-10	0.132264	8.9212e-15	NA	NA	0.673521	2.70345e-10	0.89714	7.43214e-08	0.735285	4.32807e-12	NA	NA
AHI1	1.7121e-09	4.71934e-07	-6.023	4.7886e-12	1.88043e-09	-6.91171	Skin_Not_Sun_Exposed_Suprapubic	1.75554e-07	5.99494e-05	5.22352	2.0956e-10	5.76341e-08	6.35417	Skin_Not_Sun_Exposed_Suprapubic	2.23742e-11	1.17597e-08	-6.68963	2.86433e-15	1.9862e-12	-7.89668	NA	NA	NA	NA	NA	NA	1	1	1	0	3	1.47008	-7.15752	0.878665	-6.30069	-1.50523	7.75376	NA	NA	0.14154	8.2149e-13	0.379583	2.96328e-10	0.132264	8.9212e-15	NA	NA	0.673521	2.70345e-10	0.89714	7.43214e-08	0.738002	4.73446e-12	NA	NA
AHI1	1.7121e-09	4.71934e-07	-6.023	4.7886e-12	1.88043e-09	-6.91171	Skin_Not_Sun_Exposed_Suprapubic	1.75554e-07	5.99494e-05	5.22352	2.0956e-10	5.76341e-08	6.35417	Skin_Sun_Exposed_Lower_leg	2.23742e-11	1.16635e-08	-6.68963	2.86433e-15	1.51047e-12	-7.89668	NA	NA	NA	NA	NA	NA	1	1	1	0	3	1.47008	-7.15752	0.878665	-6.30069	-1.50523	7.75376	NA	NA	0.14154	8.2149e-13	0.379583	2.96328e-10	0.132264	8.9212e-15	NA	NA	0.673521	2.70345e-10	0.89714	7.43214e-08	0.734973	4.36234e-12	NA	NA
AHI1	1.7121e-09	4.71934e-07	-6.023	4.7886e-12	1.88043e-09	-6.91171	Skin_Not_Sun_Exposed_Suprapubic	1.75554e-07	5.99494e-05	5.22352	2.0956e-10	5.76341e-08	6.35417	Small_Intestine_Terminal_Ileum	2.55705e-10	1.4699e-07	-6.3235	5.94681e-14	3.55619e-11	-7.50925	NA	NA	NA	NA	NA	NA	1	1	1	0	3	1.47008	-7.15752	0.878665	-6.30069	-1.46792	7.36293	NA	NA	0.14154	8.2149e-13	0.379583	2.96328e-10	0.142127	1.7992e-13	NA	NA	0.673521	2.70345e-10	0.89714	7.43214e-08	0.754863	8.09535e-11	NA	NA
AHI1	1.7121e-09	4.71934e-07	-6.023	4.7886e-12	1.88043e-09	-6.91171	Skin_Not_Sun_Exposed_Suprapubic	1.75554e-07	5.99494e-05	5.22352	2.0956e-10	5.76341e-08	6.35417	Spleen	2.55705e-10	1.34366e-07	-6.3235	5.94681e-14	3.41637e-11	-7.50925	NA	NA	NA	NA	NA	NA	1	1	1	0	3	1.47008	-7.15752	0.878665	-6.30069	-1.46792	7.36293	NA	NA	0.14154	8.2149e-13	0.379583	2.96328e-10	0.142127	1.7992e-13	NA	NA	0.673521	2.70345e-10	0.89714	7.43214e-08	0.735305	7.59993e-11	NA	NA
AHI1	1.7121e-09	4.71934e-07	-6.023	4.7886e-12	1.88043e-09	-6.91171	Skin_Not_Sun_Exposed_Suprapubic	1.75554e-07	5.99494e-05	5.22352	2.0956e-10	5.76341e-08	6.35417	Testis	1.05717e-11	6.99524e-09	-6.7985	1.05525e-16	9.88598e-14	-8.2984	NA	NA	NA	NA	NA	NA	1	1	1	0	3	1.47008	-7.15752	0.878665	-6.30069	-1.11781	8.21955	NA	NA	0.14154	8.2149e-13	0.379583	2.96328e-10	0.263647	2.04263e-16	NA	NA	0.673521	2.70345e-10	0.89714	7.43214e-08	0.843483	1.42877e-13	NA	NA
AHI1	1.7121e-09	4.71934e-07	-6.023	4.7886e-12	1.88043e-09	-6.91171	Skin_Not_Sun_Exposed_Suprapubic	1.75554e-07	5.99494e-05	5.22352	2.0956e-10	5.76341e-08	6.35417	Thyroid	2.55705e-10	1.21372e-07	-6.3235	5.94681e-14	3.18505e-11	-7.50925	NA	NA	NA	NA	NA	NA	1	1	1	0	3	1.47008	-7.15752	0.878665	-6.30069	-1.46792	7.36293	NA	NA	0.14154	8.2149e-13	0.379583	2.96328e-10	0.142127	1.7992e-13	NA	NA	0.673521	2.70345e-10	0.89714	7.43214e-08	0.739978	7.73721e-11	NA	NA
AHI1	1.7121e-09	4.71934e-07	-6.023	4.7886e-12	1.88043e-09	-6.91171	Skin_Not_Sun_Exposed_Suprapubic	1.75554e-07	5.99494e-05	5.22352	2.0956e-10	5.76341e-08	6.35417	Uterus	2.23742e-11	1.14552e-08	-6.68963	2.86433e-15	1.79429e-12	-7.89668	NA	NA	NA	NA	NA	NA	1	1	1	0	3	1.47008	-7.15752	0.878665	-6.30069	-1.50523	7.75376	NA	NA	0.14154	8.2149e-13	0.379583	2.96328e-10	0.132264	8.9212e-15	NA	NA	0.673521	2.70345e-10	0.89714	7.43214e-08	0.727438	4.67978e-12	NA	NA
AHI1	1.7121e-09	4.71934e-07	-6.023	4.7886e-12	1.88043e-09	-6.91171	Skin_Not_Sun_Exposed_Suprapubic	1.75554e-07	5.99494e-05	5.22352	2.0956e-10	5.76341e-08	6.35417	smultixcan	2.23742e-11	1.1913e-08	-6.68963	2.86433e-15	1.45376e-12	-7.89668	NA	NA	NA	NA	NA	NA	1	1	1	0	3	1.47008	-7.15752	0.878665	-6.30069	-1.50523	7.75376	NA	NA	0.14154	8.2149e-13	0.379583	2.96328e-10	0.132264	8.9212e-15	NA	NA	0.673521	2.70345e-10	0.89714	7.43214e-08	0.715678	4.25671e-12	NA	NA
AHI1	1.7121e-09	4.71934e-07	-6.023	4.7886e-12	1.88043e-09	-6.91171	Skin_Sun_Exposed_Lower_leg	2.13818e-07	7.11466e-05	5.1869	2.76319e-10	7.86613e-08	6.31151	Adrenal_Gland	1.05717e-11	6.19883e-09	-6.7985	1.05525e-16	8.652e-14	-8.2984	NA	NA	NA	NA	NA	NA	1	1	1	0	3	1.47008	-7.15752	0.870356	-6.25877	-1.11781	8.21955	NA	NA	0.14154	8.2149e-13	0.384106	3.88025e-10	0.263647	2.04263e-16	NA	NA	0.673521	2.70345e-10	0.893834	1.12713e-07	0.835303	1.0471e-13	NA	NA
AHI1	1.7121e-09	4.71934e-07	-6.023	4.7886e-12	1.88043e-09	-6.91171	Skin_Sun_Exposed_Lower_leg	2.13818e-07	7.11466e-05	5.1869	2.76319e-10	7.86613e-08	6.31151	Artery_Aorta	2.23742e-11	1.14377e-08	-6.68963	2.86433e-15	1.4564e-12	-7.89668	NA	NA	NA	NA	NA	NA	1	1	1	0	3	1.47008	-7.15752	0.870356	-6.25877	-1.50523	7.75376	NA	NA	0.14154	8.2149e-13	0.384106	3.88025e-10	0.132264	8.9212e-15	NA	NA	0.673521	2.70345e-10	0.893834	1.12713e-07	0.731797	4.38909e-12	NA	NA
AHI1	1.7121e-09	4.71934e-07	-6.023	4.7886e-12	1.88043e-09	-6.91171	Skin_Sun_Exposed_Lower_leg	2.13818e-07	7.11466e-05	5.1869	2.76319e-10	7.86613e-08	6.31151	Artery_Tibial	2.55705e-10	1.26582e-07	-6.3235	5.94681e-14	3.03355e-11	-7.50925	NA	NA	NA	NA	NA	NA	1	1	1	0	3	1.47008	-7.15752	0.870356	-6.25877	-1.46792	7.36293	NA	NA	0.14154	8.2149e-13	0.384106	3.88025e-10	0.142127	1.7992e-13	NA	NA	0.673521	2.70345e-10	0.893834	1.12713e-07	0.737301	7.99117e-11	NA	NA
AHI1	1.7121e-09	4.71934e-07	-6.023	4.7886e-12	1.88043e-09	-6.91171	Skin_Sun_Exposed_Lower_leg	2.13818e-07	7.11466e-05	5.1869	2.76319e-10	7.86613e-08	6.31151	Brain_Amygdala	2.23742e-11	1.92013e-08	-6.68963	2.86433e-15	2.60115e-12	-7.89668	NA	NA	NA	NA	NA	NA	1	1	1	0	3	1.47008	-7.15752	0.870356	-6.25877	-1.50523	7.75376	NA	NA	0.14154	8.2149e-13	0.384106	3.88025e-10	0.132264	8.9212e-15	NA	NA	0.673521	2.70345e-10	0.893834	1.12713e-07	0.75088	6.99868e-12	NA	NA
AHI1	1.7121e-09	4.71934e-07	-6.023	4.7886e-12	1.88043e-09	-6.91171	Skin_Sun_Exposed_Lower_leg	2.13818e-07	7.11466e-05	5.1869	2.76319e-10	7.86613e-08	6.31151	Brain_Caudate_basal_ganglia	2.23742e-11	1.49565e-08	-6.68963	2.86433e-15	1.64707e-12	-7.89668	NA	NA	NA	NA	NA	NA	1	1	1	0	3	1.47008	-7.15752	0.870356	-6.25877	-1.50523	7.75376	NA	NA	0.14154	8.2149e-13	0.384106	3.88025e-10	0.132264	8.9212e-15	NA	NA	0.673521	2.70345e-10	0.893834	1.12713e-07	0.736582	4.66987e-12	NA	NA
AHI1	1.7121e-09	4.71934e-07	-6.023	4.7886e-12	1.88043e-09	-6.91171	Skin_Sun_Exposed_Lower_leg	2.13818e-07	7.11466e-05	5.1869	2.76319e-10	7.86613e-08	6.31151	Brain_Cerebellar_Hemisphere	2.23742e-11	1.1547e-08	-6.68963	2.86433e-15	1.41569e-12	-7.89668	NA	NA	NA	NA	NA	NA	1	1	1	0	3	1.47008	-7.15752	0.870356	-6.25877	-1.50523	7.75376	NA	NA	0.14154	8.2149e-13	0.384106	3.88025e-10	0.132264	8.9212e-15	NA	NA	0.673521	2.70345e-10	0.893834	1.12713e-07	0.716075	4.28368e-12	NA	NA
AHI1	1.7121e-09	4.71934e-07	-6.023	4.7886e-12	1.88043e-09	-6.91171	Skin_Sun_Exposed_Lower_leg	2.13818e-07	7.11466e-05	5.1869	2.76319e-10	7.86613e-08	6.31151	Brain_Cerebellum	1.05717e-11	5.71353e-09	-6.7985	1.05525e-16	6.83342e-14	-8.2984	NA	NA	NA	NA	NA	NA	1	1	1	0	3	1.47008	-7.15752	0.870356	-6.25877	-1.11781	8.21955	NA	NA	0.14154	8.2149e-13	0.384106	3.88025e-10	0.263647	2.04263e-16	NA	NA	0.673521	2.70345e-10	0.893834	1.12713e-07	0.832883	1.21695e-13	NA	NA
AHI1	1.7121e-09	4.71934e-07	-6.023	4.7886e-12	1.88043e-09	-6.91171	Skin_Sun_Exposed_Lower_leg	2.13818e-07	7.11466e-05	5.1869	2.76319e-10	7.86613e-08	6.31151	Brain_Cortex	2.23742e-11	1.44357e-08	-6.68963	2.86433e-15	1.7604e-12	-7.89668	NA	NA	NA	NA	NA	NA	1	1	1	0	3	1.47008	-7.15752	0.870356	-6.25877	-1.50523	7.75376	NA	NA	0.14154	8.2149e-13	0.384106	3.88025e-10	0.132264	8.9212e-15	NA	NA	0.673521	2.70345e-10	0.893834	1.12713e-07	0.731791	5.12913e-12	NA	NA
AHI1	1.7121e-09	4.71934e-07	-6.023	4.7886e-12	1.88043e-09	-6.91171	Skin_Sun_Exposed_Lower_leg	2.13818e-07	7.11466e-05	5.1869	2.76319e-10	7.86613e-08	6.31151	Brain_Frontal_Cortex_BA9	2.23742e-11	1.30491e-08	-6.68963	2.86433e-15	1.5095e-12	-7.89668	NA	NA	NA	NA	NA	NA	1	1	1	0	3	1.47008	-7.15752	0.870356	-6.25877	-1.50523	7.75376	NA	NA	0.14154	8.2149e-13	0.384106	3.88025e-10	0.132264	8.9212e-15	NA	NA	0.673521	2.70345e-10	0.893834	1.12713e-07	0.730914	4.36614e-12	NA	NA
AHI1	1.7121e-09	4.71934e-07	-6.023	4.7886e-12	1.88043e-09	-6.91171	Skin_Sun_Exposed_Lower_leg	2.13818e-07	7.11466e-05	5.1869	2.76319e-10	7.86613e-08	6.31151	Brain_Nucleus_accumbens_basal_ganglia	2.23742e-11	1.34038e-08	-6.68963	2.86433e-15	1.94285e-12	-7.89668	NA	NA	NA	NA	NA	NA	1	1	1	0	3	1.47008	-7.15752	0.870356	-6.25877	-1.50523	7.75376	NA	NA	0.14154	8.2149e-13	0.384106	3.88025e-10	0.132264	8.9212e-15	NA	NA	0.673521	2.70345e-10	0.893834	1.12713e-07	0.726287	5.19923e-12	NA	NA
AHI1	1.7121e-09	4.71934e-07	-6.023	4.7886e-12	1.88043e-09	-6.91171	Skin_Sun_Exposed_Lower_leg	2.13818e-07	7.11466e-05	5.1869	2.76319e-10	7.86613e-08	6.31151	Brain_Putamen_basal_ganglia	2.23742e-11	2.16786e-08	-6.68963	2.86433e-15	2.61828e-12	-7.89668	NA	NA	NA	NA	NA	NA	1	1	1	0	3	1.47008	-7.15752	0.870356	-6.25877	-1.50523	7.75376	NA	NA	0.14154	8.2149e-13	0.384106	3.88025e-10	0.132264	8.9212e-15	NA	NA	0.673521	2.70345e-10	0.893834	1.12713e-07	0.734175	7.08598e-12	NA	NA
AHI1	1.7121e-09	4.71934e-07	-6.023	4.7886e-12	1.88043e-09	-6.91171	Skin_Sun_Exposed_Lower_leg	2.13818e-07	7.11466e-05	5.1869	2.76319e-10	7.86613e-08	6.31151	Brain_Spinal_cord_cervical_c-1	2.23742e-11	1.65423e-08	-6.68963	2.86433e-15	2.02277e-12	-7.89668	NA	NA	NA	NA	NA	NA	1	1	1	0	3	1.47008	-7.15752	0.870356	-6.25877	-1.50523	7.75376	NA	NA	0.14154	8.2149e-13	0.384106	3.88025e-10	0.132264	8.9212e-15	NA	NA	0.673521	2.70345e-10	0.893834	1.12713e-07	0.752583	6.24149e-12	NA	NA
AHI1	1.7121e-09	4.71934e-07	-6.023	4.7886e-12	1.88043e-09	-6.91171	Skin_Sun_Exposed_Lower_leg	2.13818e-07	7.11466e-05	5.1869	2.76319e-10	7.86613e-08	6.31151	Brain_Substantia_nigra	2.23742e-11	1.49692e-08	-6.68963	2.86433e-15	2.49938e-12	-7.89668	NA	NA	NA	NA	NA	NA	1	1	1	0	3	1.47008	-7.15752	0.870356	-6.25877	-1.50523	7.75376	NA	NA	0.14154	8.2149e-13	0.384106	3.88025e-10	0.132264	8.9212e-15	NA	NA	0.673521	2.70345e-10	0.893834	1.12713e-07	0.743173	6.0033e-12	NA	NA
AHI1	1.7121e-09	4.71934e-07	-6.023	4.7886e-12	1.88043e-09	-6.91171	Skin_Sun_Exposed_Lower_leg	2.13818e-07	7.11466e-05	5.1869	2.76319e-10	7.86613e-08	6.31151	Breast_Mammary_Tissue	1.05717e-11	5.49971e-09	-6.7985	1.05525e-16	6.02799e-14	-8.2984	NA	NA	NA	NA	NA	NA	1	1	1	0	3	1.47008	-7.15752	0.870356	-6.25877	-1.11781	8.21955	NA	NA	0.14154	8.2149e-13	0.384106	3.88025e-10	0.263647	2.04263e-16	NA	NA	0.673521	2.70345e-10	0.893834	1.12713e-07	0.83355	1.09089e-13	NA	NA
AHI1	1.7121e-09	4.71934e-07	-6.023	4.7886e-12	1.88043e-09	-6.91171	Skin_Sun_Exposed_Lower_leg	2.13818e-07	7.11466e-05	5.1869	2.76319e-10	7.86613e-08	6.31151	Cells_Cultured_fibroblasts	2.23742e-11	1.37173e-08	-6.68963	2.86433e-15	2.11162e-12	-7.89668	NA	NA	NA	NA	NA	NA	1	1	1	0	3	1.47008	-7.15752	0.870356	-6.25877	-1.50523	7.75376	NA	NA	0.14154	8.2149e-13	0.384106	3.88025e-10	0.132264	8.9212e-15	NA	NA	0.673521	2.70345e-10	0.893834	1.12713e-07	0.71881	5.34562e-12	NA	NA
AHI1	1.7121e-09	4.71934e-07	-6.023	4.7886e-12	1.88043e-09	-6.91171	Skin_Sun_Exposed_Lower_leg	2.13818e-07	7.11466e-05	5.1869	2.76319e-10	7.86613e-08	6.31151	Cells_EBV-transformed_lymphocytes	2.23742e-11	1.13449e-08	-6.68963	2.86433e-15	1.63171e-12	-7.89668	NA	NA	NA	NA	NA	NA	1	1	1	0	3	1.47008	-7.15752	0.870356	-6.25877	-1.50523	7.75376	NA	NA	0.14154	8.2149e-13	0.384106	3.88025e-10	0.132264	8.9212e-15	NA	NA	0.673521	2.70345e-10	0.893834	1.12713e-07	0.728068	4.63568e-12	NA	NA
AHI1	1.7121e-09	4.71934e-07	-6.023	4.7886e-12	1.88043e-09	-6.91171	Skin_Sun_Exposed_Lower_leg	2.13818e-07	7.11466e-05	5.1869	2.76319e-10	7.86613e-08	6.31151	Colon_Sigmoid	2.23742e-11	1.23196e-08	-6.68963	2.86433e-15	1.72344e-12	-7.89668	NA	NA	NA	NA	NA	NA	1	1	1	0	3	1.47008	-7.15752	0.870356	-6.25877	-1.50523	7.75376	NA	NA	0.14154	8.2149e-13	0.384106	3.88025e-10	0.132264	8.9212e-15	NA	NA	0.673521	2.70345e-10	0.893834	1.12713e-07	0.731307	4.86428e-12	NA	NA
AHI1	1.7121e-09	4.71934e-07	-6.023	4.7886e-12	1.88043e-09	-6.91171	Skin_Sun_Exposed_Lower_leg	2.13818e-07	7.11466e-05	5.1869	2.76319e-10	7.86613e-08	6.31151	Colon_Transverse	2.55705e-10	1.37552e-07	-6.3235	5.94681e-14	3.406e-11	-7.50925	NA	NA	NA	NA	NA	NA	1	1	1	0	3	1.47008	-7.15752	0.870356	-6.25877	-1.46792	7.36293	NA	NA	0.14154	8.2149e-13	0.384106	3.88025e-10	0.142127	1.7992e-13	NA	NA	0.673521	2.70345e-10	0.893834	1.12713e-07	0.752771	8.59172e-11	NA	NA
AHI1	1.7121e-09	4.71934e-07	-6.023	4.7886e-12	1.88043e-09	-6.91171	Skin_Sun_Exposed_Lower_leg	2.13818e-07	7.11466e-05	5.1869	2.76319e-10	7.86613e-08	6.31151	Esophagus_Gastroesophageal_Junction	2.55705e-10	1.22156e-07	-6.3235	5.94681e-14	3.00751e-11	-7.50925	NA	NA	NA	NA	NA	NA	1	1	1	0	3	1.47008	-7.15752	0.870356	-6.25877	-1.46792	7.36293	NA	NA	0.14154	8.2149e-13	0.384106	3.88025e-10	0.142127	1.7992e-13	NA	NA	0.673521	2.70345e-10	0.893834	1.12713e-07	0.74005	7.09171e-11	NA	NA
AHI1	1.7121e-09	4.71934e-07	-6.023	4.7886e-12	1.88043e-09	-6.91171	Skin_Sun_Exposed_Lower_leg	2.13818e-07	7.11466e-05	5.1869	2.76319e-10	7.86613e-08	6.31151	Esophagus_Muscularis	2.55705e-10	1.20756e-07	-6.3235	5.94681e-14	3.28313e-11	-7.50925	NA	NA	NA	NA	NA	NA	1	1	1	0	3	1.47008	-7.15752	0.870356	-6.25877	-1.46792	7.36293	NA	NA	0.14154	8.2149e-13	0.384106	3.88025e-10	0.142127	1.7992e-13	NA	NA	0.673521	2.70345e-10	0.893834	1.12713e-07	0.744556	7.3645e-11	NA	NA
AHI1	1.7121e-09	4.71934e-07	-6.023	4.7886e-12	1.88043e-09	-6.91171	Skin_Sun_Exposed_Lower_leg	2.13818e-07	7.11466e-05	5.1869	2.76319e-10	7.86613e-08	6.31151	Heart_Atrial_Appendage	2.23742e-11	1.39757e-08	-6.68963	2.86433e-15	1.65321e-12	-7.89668	NA	NA	NA	NA	NA	NA	1	1	1	0	3	1.47008	-7.15752	0.870356	-6.25877	-1.50523	7.75376	NA	NA	0.14154	8.2149e-13	0.384106	3.88025e-10	0.132264	8.9212e-15	NA	NA	0.673521	2.70345e-10	0.893834	1.12713e-07	0.729443	4.73385e-12	NA	NA
AHI1	1.7121e-09	4.71934e-07	-6.023	4.7886e-12	1.88043e-09	-6.91171	Skin_Sun_Exposed_Lower_leg	2.13818e-07	7.11466e-05	5.1869	2.76319e-10	7.86613e-08	6.31151	Heart_Left_Ventricle	2.24583e-10	1.12878e-07	6.34351	5.94173e-15	3.33261e-12	7.80518	NA	NA	NA	NA	NA	NA	1	1	1	0	3	1.47008	-7.15752	0.870356	-6.25877	1.0263	-7.73714	NA	NA	0.14154	8.2149e-13	0.384106	3.88025e-10	0.304749	1.01677e-14	NA	NA	0.673521	2.70345e-10	0.893834	1.12713e-07	0.85682	4.77551e-12	NA	NA
AHI1	1.7121e-09	4.71934e-07	-6.023	4.7886e-12	1.88043e-09	-6.91171	Skin_Sun_Exposed_Lower_leg	2.13818e-07	7.11466e-05	5.1869	2.76319e-10	7.86613e-08	6.31151	Kidney_Cortex	8.29339e-05	0.00974226	3.93576	4.29436e-06	0.00050754	4.5966	NA	NA	NA	NA	NA	NA	1	1	1	0	3	1.47008	-7.15752	0.870356	-6.25877	0.96617	-4.50068	NA	NA	0.14154	8.2149e-13	0.384106	3.88025e-10	0.333959	6.77354e-06	NA	NA	0.673521	2.70345e-10	0.893834	1.12713e-07	0.868579	0.000636919	NA	NA
AHI1	1.7121e-09	4.71934e-07	-6.023	4.7886e-12	1.88043e-09	-6.91171	Skin_Sun_Exposed_Lower_leg	2.13818e-07	7.11466e-05	5.1869	2.76319e-10	7.86613e-08	6.31151	Liver	2.23742e-11	1.77517e-08	-6.68963	2.86433e-15	1.81906e-12	-7.89668	NA	NA	NA	NA	NA	NA	1	1	1	0	3	1.47008	-7.15752	0.870356	-6.25877	-1.50523	7.75376	NA	NA	0.14154	8.2149e-13	0.384106	3.88025e-10	0.132264	8.9212e-15	NA	NA	0.673521	2.70345e-10	0.893834	1.12713e-07	0.725197	5.27549e-12	NA	NA
AHI1	1.7121e-09	4.71934e-07	-6.023	4.7886e-12	1.88043e-09	-6.91171	Skin_Sun_Exposed_Lower_leg	2.13818e-07	7.11466e-05	5.1869	2.76319e-10	7.86613e-08	6.31151	Lung	2.23742e-11	1.16411e-08	-6.68963	2.86433e-15	1.4962e-12	-7.89668	NA	NA	NA	NA	NA	NA	1	1	1	0	3	1.47008	-7.15752	0.870356	-6.25877	-1.50523	7.75376	NA	NA	0.14154	8.2149e-13	0.384106	3.88025e-10	0.132264	8.9212e-15	NA	NA	0.673521	2.70345e-10	0.893834	1.12713e-07	0.716356	4.3093e-12	NA	NA
AHI1	1.7121e-09	4.71934e-07	-6.023	4.7886e-12	1.88043e-09	-6.91171	Skin_Sun_Exposed_Lower_leg	2.13818e-07	7.11466e-05	5.1869	2.76319e-10	7.86613e-08	6.31151	Minor_Salivary_Gland	2.23742e-11	1.25343e-08	-6.68963	2.86433e-15	2.0255e-12	-7.89668	NA	NA	NA	NA	NA	NA	1	1	1	0	3	1.47008	-7.15752	0.870356	-6.25877	-1.50523	7.75376	NA	NA	0.14154	8.2149e-13	0.384106	3.88025e-10	0.132264	8.9212e-15	NA	NA	0.673521	2.70345e-10	0.893834	1.12713e-07	0.728197	5.68978e-12	NA	NA
AHI1	1.7121e-09	4.71934e-07	-6.023	4.7886e-12	1.88043e-09	-6.91171	Skin_Sun_Exposed_Lower_leg	2.13818e-07	7.11466e-05	5.1869	2.76319e-10	7.86613e-08	6.31151	Muscle_Skeletal	1.1008e-05	0.00194228	4.39636	2.61978e-07	3.86588e-05	5.14893	NA	NA	NA	NA	NA	NA	1	1	1	0	3	1.47008	-7.15752	0.870356	-6.25877	1.06825	-5.04334	NA	NA	0.14154	8.2149e-13	0.384106	3.88025e-10	0.285409	4.57469e-07	NA	NA	0.673521	2.70345e-10	0.893834	1.12713e-07	0.844006	5.41994e-05	NA	NA
AHI1	1.7121e-09	4.71934e-07	-6.023	4.7886e-12	1.88043e-09	-6.91171	Skin_Sun_Exposed_Lower_leg	2.13818e-07	7.11466e-05	5.1869	2.76319e-10	7.86613e-08	6.31151	Nerve_Tibial	2.23742e-11	1.10024e-08	-6.68963	2.86433e-15	1.52161e-12	-7.89668	NA	NA	NA	NA	NA	NA	1	1	1	0	3	1.47008	-7.15752	0.870356	-6.25877	-1.50523	7.75376	NA	NA	0.14154	8.2149e-13	0.384106	3.88025e-10	0.132264	8.9212e-15	NA	NA	0.673521	2.70345e-10	0.893834	1.12713e-07	0.727547	4.37898e-12	NA	NA
AHI1	1.7121e-09	4.71934e-07	-6.023	4.7886e-12	1.88043e-09	-6.91171	Skin_Sun_Exposed_Lower_leg	2.13818e-07	7.11466e-05	5.1869	2.76319e-10	7.86613e-08	6.31151	Ovary	1.05717e-11	5.74136e-09	-6.7985	1.05525e-16	8.10343e-14	-8.2984	NA	NA	NA	NA	NA	NA	1	1	1	0	3	1.47008	-7.15752	0.870356	-6.25877	-1.11781	8.21955	NA	NA	0.14154	8.2149e-13	0.384106	3.88025e-10	0.263647	2.04263e-16	NA	NA	0.673521	2.70345e-10	0.893834	1.12713e-07	0.838811	1.32575e-13	NA	NA
AHI1	1.7121e-09	4.71934e-07	-6.023	4.7886e-12	1.88043e-09	-6.91171	Skin_Sun_Exposed_Lower_leg	2.13818e-07	7.11466e-05	5.1869	2.76319e-10	7.86613e-08	6.31151	Pancreas	2.23742e-11	1.25667e-08	-6.68963	2.86433e-15	1.72033e-12	-7.89668	NA	NA	NA	NA	NA	NA	1	1	1	0	3	1.47008	-7.15752	0.870356	-6.25877	-1.50523	7.75376	NA	NA	0.14154	8.2149e-13	0.384106	3.88025e-10	0.132264	8.9212e-15	NA	NA	0.673521	2.70345e-10	0.893834	1.12713e-07	0.731151	4.65861e-12	NA	NA
AHI1	1.7121e-09	4.71934e-07	-6.023	4.7886e-12	1.88043e-09	-6.91171	Skin_Sun_Exposed_Lower_leg	2.13818e-07	7.11466e-05	5.1869	2.76319e-10	7.86613e-08	6.31151	Pituitary	2.23742e-11	1.30214e-08	-6.68963	2.86433e-15	1.57882e-12	-7.89668	NA	NA	NA	NA	NA	NA	1	1	1	0	3	1.47008	-7.15752	0.870356	-6.25877	-1.50523	7.75376	NA	NA	0.14154	8.2149e-13	0.384106	3.88025e-10	0.132264	8.9212e-15	NA	NA	0.673521	2.70345e-10	0.893834	1.12713e-07	0.735285	4.32807e-12	NA	NA
AHI1	1.7121e-09	4.71934e-07	-6.023	4.7886e-12	1.88043e-09	-6.91171	Skin_Sun_Exposed_Lower_leg	2.13818e-07	7.11466e-05	5.1869	2.76319e-10	7.86613e-08	6.31151	Skin_Not_Sun_Exposed_Suprapubic	2.23742e-11	1.17597e-08	-6.68963	2.86433e-15	1.9862e-12	-7.89668	NA	NA	NA	NA	NA	NA	1	1	1	0	3	1.47008	-7.15752	0.870356	-6.25877	-1.50523	7.75376	NA	NA	0.14154	8.2149e-13	0.384106	3.88025e-10	0.132264	8.9212e-15	NA	NA	0.673521	2.70345e-10	0.893834	1.12713e-07	0.738002	4.73446e-12	NA	NA
AHI1	1.7121e-09	4.71934e-07	-6.023	4.7886e-12	1.88043e-09	-6.91171	Skin_Sun_Exposed_Lower_leg	2.13818e-07	7.11466e-05	5.1869	2.76319e-10	7.86613e-08	6.31151	Skin_Sun_Exposed_Lower_leg	2.23742e-11	1.16635e-08	-6.68963	2.86433e-15	1.51047e-12	-7.89668	NA	NA	NA	NA	NA	NA	1	1	1	0	3	1.47008	-7.15752	0.870356	-6.25877	-1.50523	7.75376	NA	NA	0.14154	8.2149e-13	0.384106	3.88025e-10	0.132264	8.9212e-15	NA	NA	0.673521	2.70345e-10	0.893834	1.12713e-07	0.734973	4.36234e-12	NA	NA
AHI1	1.7121e-09	4.71934e-07	-6.023	4.7886e-12	1.88043e-09	-6.91171	Skin_Sun_Exposed_Lower_leg	2.13818e-07	7.11466e-05	5.1869	2.76319e-10	7.86613e-08	6.31151	Small_Intestine_Terminal_Ileum	2.55705e-10	1.4699e-07	-6.3235	5.94681e-14	3.55619e-11	-7.50925	NA	NA	NA	NA	NA	NA	1	1	1	0	3	1.47008	-7.15752	0.870356	-6.25877	-1.46792	7.36293	NA	NA	0.14154	8.2149e-13	0.384106	3.88025e-10	0.142127	1.7992e-13	NA	NA	0.673521	2.70345e-10	0.893834	1.12713e-07	0.754863	8.09535e-11	NA	NA
AHI1	1.7121e-09	4.71934e-07	-6.023	4.7886e-12	1.88043e-09	-6.91171	Skin_Sun_Exposed_Lower_leg	2.13818e-07	7.11466e-05	5.1869	2.76319e-10	7.86613e-08	6.31151	Spleen	2.55705e-10	1.34366e-07	-6.3235	5.94681e-14	3.41637e-11	-7.50925	NA	NA	NA	NA	NA	NA	1	1	1	0	3	1.47008	-7.15752	0.870356	-6.25877	-1.46792	7.36293	NA	NA	0.14154	8.2149e-13	0.384106	3.88025e-10	0.142127	1.7992e-13	NA	NA	0.673521	2.70345e-10	0.893834	1.12713e-07	0.735305	7.59993e-11	NA	NA
AHI1	1.7121e-09	4.71934e-07	-6.023	4.7886e-12	1.88043e-09	-6.91171	Skin_Sun_Exposed_Lower_leg	2.13818e-07	7.11466e-05	5.1869	2.76319e-10	7.86613e-08	6.31151	Testis	1.05717e-11	6.99524e-09	-6.7985	1.05525e-16	9.88598e-14	-8.2984	NA	NA	NA	NA	NA	NA	1	1	1	0	3	1.47008	-7.15752	0.870356	-6.25877	-1.11781	8.21955	NA	NA	0.14154	8.2149e-13	0.384106	3.88025e-10	0.263647	2.04263e-16	NA	NA	0.673521	2.70345e-10	0.893834	1.12713e-07	0.843483	1.42877e-13	NA	NA
AHI1	1.7121e-09	4.71934e-07	-6.023	4.7886e-12	1.88043e-09	-6.91171	Skin_Sun_Exposed_Lower_leg	2.13818e-07	7.11466e-05	5.1869	2.76319e-10	7.86613e-08	6.31151	Thyroid	2.55705e-10	1.21372e-07	-6.3235	5.94681e-14	3.18505e-11	-7.50925	NA	NA	NA	NA	NA	NA	1	1	1	0	3	1.47008	-7.15752	0.870356	-6.25877	-1.46792	7.36293	NA	NA	0.14154	8.2149e-13	0.384106	3.88025e-10	0.142127	1.7992e-13	NA	NA	0.673521	2.70345e-10	0.893834	1.12713e-07	0.739978	7.73721e-11	NA	NA
AHI1	1.7121e-09	4.71934e-07	-6.023	4.7886e-12	1.88043e-09	-6.91171	Skin_Sun_Exposed_Lower_leg	2.13818e-07	7.11466e-05	5.1869	2.76319e-10	7.86613e-08	6.31151	Uterus	2.23742e-11	1.14552e-08	-6.68963	2.86433e-15	1.79429e-12	-7.89668	NA	NA	NA	NA	NA	NA	1	1	1	0	3	1.47008	-7.15752	0.870356	-6.25877	-1.50523	7.75376	NA	NA	0.14154	8.2149e-13	0.384106	3.88025e-10	0.132264	8.9212e-15	NA	NA	0.673521	2.70345e-10	0.893834	1.12713e-07	0.727438	4.67978e-12	NA	NA
AHI1	1.7121e-09	4.71934e-07	-6.023	4.7886e-12	1.88043e-09	-6.91171	Skin_Sun_Exposed_Lower_leg	2.13818e-07	7.11466e-05	5.1869	2.76319e-10	7.86613e-08	6.31151	smultixcan	2.23742e-11	1.1913e-08	-6.68963	2.86433e-15	1.45376e-12	-7.89668	NA	NA	NA	NA	NA	NA	1	1	1	0	3	1.47008	-7.15752	0.870356	-6.25877	-1.50523	7.75376	NA	NA	0.14154	8.2149e-13	0.384106	3.88025e-10	0.132264	8.9212e-15	NA	NA	0.673521	2.70345e-10	0.893834	1.12713e-07	0.715678	4.25671e-12	NA	NA
AHI1	1.7121e-09	4.71934e-07	-6.023	4.7886e-12	1.88043e-09	-6.91171	Small_Intestine_Terminal_Ileum	1.36444e-06	0.000423381	4.83013	5.39495e-09	1.59478e-06	5.83451	Adrenal_Gland	1.05717e-11	6.19883e-09	-6.7985	1.05525e-16	8.652e-14	-8.2984	NA	NA	NA	NA	NA	NA	1	1	1	0	3	1.47008	-7.15752	0.859362	-5.77719	-1.11781	8.21955	NA	NA	0.14154	8.2149e-13	0.390141	7.59582e-09	0.263647	2.04263e-16	NA	NA	0.673521	2.70345e-10	0.903955	2.00817e-06	0.835303	1.0471e-13	NA	NA
AHI1	1.7121e-09	4.71934e-07	-6.023	4.7886e-12	1.88043e-09	-6.91171	Small_Intestine_Terminal_Ileum	1.36444e-06	0.000423381	4.83013	5.39495e-09	1.59478e-06	5.83451	Artery_Aorta	2.23742e-11	1.14377e-08	-6.68963	2.86433e-15	1.4564e-12	-7.89668	NA	NA	NA	NA	NA	NA	1	1	1	0	3	1.47008	-7.15752	0.859362	-5.77719	-1.50523	7.75376	NA	NA	0.14154	8.2149e-13	0.390141	7.59582e-09	0.132264	8.9212e-15	NA	NA	0.673521	2.70345e-10	0.903955	2.00817e-06	0.731797	4.38909e-12	NA	NA
AHI1	1.7121e-09	4.71934e-07	-6.023	4.7886e-12	1.88043e-09	-6.91171	Small_Intestine_Terminal_Ileum	1.36444e-06	0.000423381	4.83013	5.39495e-09	1.59478e-06	5.83451	Artery_Tibial	2.55705e-10	1.26582e-07	-6.3235	5.94681e-14	3.03355e-11	-7.50925	NA	NA	NA	NA	NA	NA	1	1	1	0	3	1.47008	-7.15752	0.859362	-5.77719	-1.46792	7.36293	NA	NA	0.14154	8.2149e-13	0.390141	7.59582e-09	0.142127	1.7992e-13	NA	NA	0.673521	2.70345e-10	0.903955	2.00817e-06	0.737301	7.99117e-11	NA	NA
AHI1	1.7121e-09	4.71934e-07	-6.023	4.7886e-12	1.88043e-09	-6.91171	Small_Intestine_Terminal_Ileum	1.36444e-06	0.000423381	4.83013	5.39495e-09	1.59478e-06	5.83451	Brain_Amygdala	2.23742e-11	1.92013e-08	-6.68963	2.86433e-15	2.60115e-12	-7.89668	NA	NA	NA	NA	NA	NA	1	1	1	0	3	1.47008	-7.15752	0.859362	-5.77719	-1.50523	7.75376	NA	NA	0.14154	8.2149e-13	0.390141	7.59582e-09	0.132264	8.9212e-15	NA	NA	0.673521	2.70345e-10	0.903955	2.00817e-06	0.75088	6.99868e-12	NA	NA
AHI1	1.7121e-09	4.71934e-07	-6.023	4.7886e-12	1.88043e-09	-6.91171	Small_Intestine_Terminal_Ileum	1.36444e-06	0.000423381	4.83013	5.39495e-09	1.59478e-06	5.83451	Brain_Caudate_basal_ganglia	2.23742e-11	1.49565e-08	-6.68963	2.86433e-15	1.64707e-12	-7.89668	NA	NA	NA	NA	NA	NA	1	1	1	0	3	1.47008	-7.15752	0.859362	-5.77719	-1.50523	7.75376	NA	NA	0.14154	8.2149e-13	0.390141	7.59582e-09	0.132264	8.9212e-15	NA	NA	0.673521	2.70345e-10	0.903955	2.00817e-06	0.736582	4.66987e-12	NA	NA
AHI1	1.7121e-09	4.71934e-07	-6.023	4.7886e-12	1.88043e-09	-6.91171	Small_Intestine_Terminal_Ileum	1.36444e-06	0.000423381	4.83013	5.39495e-09	1.59478e-06	5.83451	Brain_Cerebellar_Hemisphere	2.23742e-11	1.1547e-08	-6.68963	2.86433e-15	1.41569e-12	-7.89668	NA	NA	NA	NA	NA	NA	1	1	1	0	3	1.47008	-7.15752	0.859362	-5.77719	-1.50523	7.75376	NA	NA	0.14154	8.2149e-13	0.390141	7.59582e-09	0.132264	8.9212e-15	NA	NA	0.673521	2.70345e-10	0.903955	2.00817e-06	0.716075	4.28368e-12	NA	NA
AHI1	1.7121e-09	4.71934e-07	-6.023	4.7886e-12	1.88043e-09	-6.91171	Small_Intestine_Terminal_Ileum	1.36444e-06	0.000423381	4.83013	5.39495e-09	1.59478e-06	5.83451	Brain_Cerebellum	1.05717e-11	5.71353e-09	-6.7985	1.05525e-16	6.83342e-14	-8.2984	NA	NA	NA	NA	NA	NA	1	1	1	0	3	1.47008	-7.15752	0.859362	-5.77719	-1.11781	8.21955	NA	NA	0.14154	8.2149e-13	0.390141	7.59582e-09	0.263647	2.04263e-16	NA	NA	0.673521	2.70345e-10	0.903955	2.00817e-06	0.832883	1.21695e-13	NA	NA
AHI1	1.7121e-09	4.71934e-07	-6.023	4.7886e-12	1.88043e-09	-6.91171	Small_Intestine_Terminal_Ileum	1.36444e-06	0.000423381	4.83013	5.39495e-09	1.59478e-06	5.83451	Brain_Cortex	2.23742e-11	1.44357e-08	-6.68963	2.86433e-15	1.7604e-12	-7.89668	NA	NA	NA	NA	NA	NA	1	1	1	0	3	1.47008	-7.15752	0.859362	-5.77719	-1.50523	7.75376	NA	NA	0.14154	8.2149e-13	0.390141	7.59582e-09	0.132264	8.9212e-15	NA	NA	0.673521	2.70345e-10	0.903955	2.00817e-06	0.731791	5.12913e-12	NA	NA
AHI1	1.7121e-09	4.71934e-07	-6.023	4.7886e-12	1.88043e-09	-6.91171	Small_Intestine_Terminal_Ileum	1.36444e-06	0.000423381	4.83013	5.39495e-09	1.59478e-06	5.83451	Brain_Frontal_Cortex_BA9	2.23742e-11	1.30491e-08	-6.68963	2.86433e-15	1.5095e-12	-7.89668	NA	NA	NA	NA	NA	NA	1	1	1	0	3	1.47008	-7.15752	0.859362	-5.77719	-1.50523	7.75376	NA	NA	0.14154	8.2149e-13	0.390141	7.59582e-09	0.132264	8.9212e-15	NA	NA	0.673521	2.70345e-10	0.903955	2.00817e-06	0.730914	4.36614e-12	NA	NA
AHI1	1.7121e-09	4.71934e-07	-6.023	4.7886e-12	1.88043e-09	-6.91171	Small_Intestine_Terminal_Ileum	1.36444e-06	0.000423381	4.83013	5.39495e-09	1.59478e-06	5.83451	Brain_Nucleus_accumbens_basal_ganglia	2.23742e-11	1.34038e-08	-6.68963	2.86433e-15	1.94285e-12	-7.89668	NA	NA	NA	NA	NA	NA	1	1	1	0	3	1.47008	-7.15752	0.859362	-5.77719	-1.50523	7.75376	NA	NA	0.14154	8.2149e-13	0.390141	7.59582e-09	0.132264	8.9212e-15	NA	NA	0.673521	2.70345e-10	0.903955	2.00817e-06	0.726287	5.19923e-12	NA	NA
AHI1	1.7121e-09	4.71934e-07	-6.023	4.7886e-12	1.88043e-09	-6.91171	Small_Intestine_Terminal_Ileum	1.36444e-06	0.000423381	4.83013	5.39495e-09	1.59478e-06	5.83451	Brain_Putamen_basal_ganglia	2.23742e-11	2.16786e-08	-6.68963	2.86433e-15	2.61828e-12	-7.89668	NA	NA	NA	NA	NA	NA	1	1	1	0	3	1.47008	-7.15752	0.859362	-5.77719	-1.50523	7.75376	NA	NA	0.14154	8.2149e-13	0.390141	7.59582e-09	0.132264	8.9212e-15	NA	NA	0.673521	2.70345e-10	0.903955	2.00817e-06	0.734175	7.08598e-12	NA	NA
AHI1	1.7121e-09	4.71934e-07	-6.023	4.7886e-12	1.88043e-09	-6.91171	Small_Intestine_Terminal_Ileum	1.36444e-06	0.000423381	4.83013	5.39495e-09	1.59478e-06	5.83451	Brain_Spinal_cord_cervical_c-1	2.23742e-11	1.65423e-08	-6.68963	2.86433e-15	2.02277e-12	-7.89668	NA	NA	NA	NA	NA	NA	1	1	1	0	3	1.47008	-7.15752	0.859362	-5.77719	-1.50523	7.75376	NA	NA	0.14154	8.2149e-13	0.390141	7.59582e-09	0.132264	8.9212e-15	NA	NA	0.673521	2.70345e-10	0.903955	2.00817e-06	0.752583	6.24149e-12	NA	NA
AHI1	1.7121e-09	4.71934e-07	-6.023	4.7886e-12	1.88043e-09	-6.91171	Small_Intestine_Terminal_Ileum	1.36444e-06	0.000423381	4.83013	5.39495e-09	1.59478e-06	5.83451	Brain_Substantia_nigra	2.23742e-11	1.49692e-08	-6.68963	2.86433e-15	2.49938e-12	-7.89668	NA	NA	NA	NA	NA	NA	1	1	1	0	3	1.47008	-7.15752	0.859362	-5.77719	-1.50523	7.75376	NA	NA	0.14154	8.2149e-13	0.390141	7.59582e-09	0.132264	8.9212e-15	NA	NA	0.673521	2.70345e-10	0.903955	2.00817e-06	0.743173	6.0033e-12	NA	NA
AHI1	1.7121e-09	4.71934e-07	-6.023	4.7886e-12	1.88043e-09	-6.91171	Small_Intestine_Terminal_Ileum	1.36444e-06	0.000423381	4.83013	5.39495e-09	1.59478e-06	5.83451	Breast_Mammary_Tissue	1.05717e-11	5.49971e-09	-6.7985	1.05525e-16	6.02799e-14	-8.2984	NA	NA	NA	NA	NA	NA	1	1	1	0	3	1.47008	-7.15752	0.859362	-5.77719	-1.11781	8.21955	NA	NA	0.14154	8.2149e-13	0.390141	7.59582e-09	0.263647	2.04263e-16	NA	NA	0.673521	2.70345e-10	0.903955	2.00817e-06	0.83355	1.09089e-13	NA	NA
AHI1	1.7121e-09	4.71934e-07	-6.023	4.7886e-12	1.88043e-09	-6.91171	Small_Intestine_Terminal_Ileum	1.36444e-06	0.000423381	4.83013	5.39495e-09	1.59478e-06	5.83451	Cells_Cultured_fibroblasts	2.23742e-11	1.37173e-08	-6.68963	2.86433e-15	2.11162e-12	-7.89668	NA	NA	NA	NA	NA	NA	1	1	1	0	3	1.47008	-7.15752	0.859362	-5.77719	-1.50523	7.75376	NA	NA	0.14154	8.2149e-13	0.390141	7.59582e-09	0.132264	8.9212e-15	NA	NA	0.673521	2.70345e-10	0.903955	2.00817e-06	0.71881	5.34562e-12	NA	NA
AHI1	1.7121e-09	4.71934e-07	-6.023	4.7886e-12	1.88043e-09	-6.91171	Small_Intestine_Terminal_Ileum	1.36444e-06	0.000423381	4.83013	5.39495e-09	1.59478e-06	5.83451	Cells_EBV-transformed_lymphocytes	2.23742e-11	1.13449e-08	-6.68963	2.86433e-15	1.63171e-12	-7.89668	NA	NA	NA	NA	NA	NA	1	1	1	0	3	1.47008	-7.15752	0.859362	-5.77719	-1.50523	7.75376	NA	NA	0.14154	8.2149e-13	0.390141	7.59582e-09	0.132264	8.9212e-15	NA	NA	0.673521	2.70345e-10	0.903955	2.00817e-06	0.728068	4.63568e-12	NA	NA
AHI1	1.7121e-09	4.71934e-07	-6.023	4.7886e-12	1.88043e-09	-6.91171	Small_Intestine_Terminal_Ileum	1.36444e-06	0.000423381	4.83013	5.39495e-09	1.59478e-06	5.83451	Colon_Sigmoid	2.23742e-11	1.23196e-08	-6.68963	2.86433e-15	1.72344e-12	-7.89668	NA	NA	NA	NA	NA	NA	1	1	1	0	3	1.47008	-7.15752	0.859362	-5.77719	-1.50523	7.75376	NA	NA	0.14154	8.2149e-13	0.390141	7.59582e-09	0.132264	8.9212e-15	NA	NA	0.673521	2.70345e-10	0.903955	2.00817e-06	0.731307	4.86428e-12	NA	NA
AHI1	1.7121e-09	4.71934e-07	-6.023	4.7886e-12	1.88043e-09	-6.91171	Small_Intestine_Terminal_Ileum	1.36444e-06	0.000423381	4.83013	5.39495e-09	1.59478e-06	5.83451	Colon_Transverse	2.55705e-10	1.37552e-07	-6.3235	5.94681e-14	3.406e-11	-7.50925	NA	NA	NA	NA	NA	NA	1	1	1	0	3	1.47008	-7.15752	0.859362	-5.77719	-1.46792	7.36293	NA	NA	0.14154	8.2149e-13	0.390141	7.59582e-09	0.142127	1.7992e-13	NA	NA	0.673521	2.70345e-10	0.903955	2.00817e-06	0.752771	8.59172e-11	NA	NA
AHI1	1.7121e-09	4.71934e-07	-6.023	4.7886e-12	1.88043e-09	-6.91171	Small_Intestine_Terminal_Ileum	1.36444e-06	0.000423381	4.83013	5.39495e-09	1.59478e-06	5.83451	Esophagus_Gastroesophageal_Junction	2.55705e-10	1.22156e-07	-6.3235	5.94681e-14	3.00751e-11	-7.50925	NA	NA	NA	NA	NA	NA	1	1	1	0	3	1.47008	-7.15752	0.859362	-5.77719	-1.46792	7.36293	NA	NA	0.14154	8.2149e-13	0.390141	7.59582e-09	0.142127	1.7992e-13	NA	NA	0.673521	2.70345e-10	0.903955	2.00817e-06	0.74005	7.09171e-11	NA	NA
AHI1	1.7121e-09	4.71934e-07	-6.023	4.7886e-12	1.88043e-09	-6.91171	Small_Intestine_Terminal_Ileum	1.36444e-06	0.000423381	4.83013	5.39495e-09	1.59478e-06	5.83451	Esophagus_Muscularis	2.55705e-10	1.20756e-07	-6.3235	5.94681e-14	3.28313e-11	-7.50925	NA	NA	NA	NA	NA	NA	1	1	1	0	3	1.47008	-7.15752	0.859362	-5.77719	-1.46792	7.36293	NA	NA	0.14154	8.2149e-13	0.390141	7.59582e-09	0.142127	1.7992e-13	NA	NA	0.673521	2.70345e-10	0.903955	2.00817e-06	0.744556	7.3645e-11	NA	NA
AHI1	1.7121e-09	4.71934e-07	-6.023	4.7886e-12	1.88043e-09	-6.91171	Small_Intestine_Terminal_Ileum	1.36444e-06	0.000423381	4.83013	5.39495e-09	1.59478e-06	5.83451	Heart_Atrial_Appendage	2.23742e-11	1.39757e-08	-6.68963	2.86433e-15	1.65321e-12	-7.89668	NA	NA	NA	NA	NA	NA	1	1	1	0	3	1.47008	-7.15752	0.859362	-5.77719	-1.50523	7.75376	NA	NA	0.14154	8.2149e-13	0.390141	7.59582e-09	0.132264	8.9212e-15	NA	NA	0.673521	2.70345e-10	0.903955	2.00817e-06	0.729443	4.73385e-12	NA	NA
AHI1	1.7121e-09	4.71934e-07	-6.023	4.7886e-12	1.88043e-09	-6.91171	Small_Intestine_Terminal_Ileum	1.36444e-06	0.000423381	4.83013	5.39495e-09	1.59478e-06	5.83451	Heart_Left_Ventricle	2.24583e-10	1.12878e-07	6.34351	5.94173e-15	3.33261e-12	7.80518	NA	NA	NA	NA	NA	NA	1	1	1	0	3	1.47008	-7.15752	0.859362	-5.77719	1.0263	-7.73714	NA	NA	0.14154	8.2149e-13	0.390141	7.59582e-09	0.304749	1.01677e-14	NA	NA	0.673521	2.70345e-10	0.903955	2.00817e-06	0.85682	4.77551e-12	NA	NA
AHI1	1.7121e-09	4.71934e-07	-6.023	4.7886e-12	1.88043e-09	-6.91171	Small_Intestine_Terminal_Ileum	1.36444e-06	0.000423381	4.83013	5.39495e-09	1.59478e-06	5.83451	Kidney_Cortex	8.29339e-05	0.00974226	3.93576	4.29436e-06	0.00050754	4.5966	NA	NA	NA	NA	NA	NA	1	1	1	0	3	1.47008	-7.15752	0.859362	-5.77719	0.96617	-4.50068	NA	NA	0.14154	8.2149e-13	0.390141	7.59582e-09	0.333959	6.77354e-06	NA	NA	0.673521	2.70345e-10	0.903955	2.00817e-06	0.868579	0.000636919	NA	NA
AHI1	1.7121e-09	4.71934e-07	-6.023	4.7886e-12	1.88043e-09	-6.91171	Small_Intestine_Terminal_Ileum	1.36444e-06	0.000423381	4.83013	5.39495e-09	1.59478e-06	5.83451	Liver	2.23742e-11	1.77517e-08	-6.68963	2.86433e-15	1.81906e-12	-7.89668	NA	NA	NA	NA	NA	NA	1	1	1	0	3	1.47008	-7.15752	0.859362	-5.77719	-1.50523	7.75376	NA	NA	0.14154	8.2149e-13	0.390141	7.59582e-09	0.132264	8.9212e-15	NA	NA	0.673521	2.70345e-10	0.903955	2.00817e-06	0.725197	5.27549e-12	NA	NA
AHI1	1.7121e-09	4.71934e-07	-6.023	4.7886e-12	1.88043e-09	-6.91171	Small_Intestine_Terminal_Ileum	1.36444e-06	0.000423381	4.83013	5.39495e-09	1.59478e-06	5.83451	Lung	2.23742e-11	1.16411e-08	-6.68963	2.86433e-15	1.4962e-12	-7.89668	NA	NA	NA	NA	NA	NA	1	1	1	0	3	1.47008	-7.15752	0.859362	-5.77719	-1.50523	7.75376	NA	NA	0.14154	8.2149e-13	0.390141	7.59582e-09	0.132264	8.9212e-15	NA	NA	0.673521	2.70345e-10	0.903955	2.00817e-06	0.716356	4.3093e-12	NA	NA
AHI1	1.7121e-09	4.71934e-07	-6.023	4.7886e-12	1.88043e-09	-6.91171	Small_Intestine_Terminal_Ileum	1.36444e-06	0.000423381	4.83013	5.39495e-09	1.59478e-06	5.83451	Minor_Salivary_Gland	2.23742e-11	1.25343e-08	-6.68963	2.86433e-15	2.0255e-12	-7.89668	NA	NA	NA	NA	NA	NA	1	1	1	0	3	1.47008	-7.15752	0.859362	-5.77719	-1.50523	7.75376	NA	NA	0.14154	8.2149e-13	0.390141	7.59582e-09	0.132264	8.9212e-15	NA	NA	0.673521	2.70345e-10	0.903955	2.00817e-06	0.728197	5.68978e-12	NA	NA
AHI1	1.7121e-09	4.71934e-07	-6.023	4.7886e-12	1.88043e-09	-6.91171	Small_Intestine_Terminal_Ileum	1.36444e-06	0.000423381	4.83013	5.39495e-09	1.59478e-06	5.83451	Muscle_Skeletal	1.1008e-05	0.00194228	4.39636	2.61978e-07	3.86588e-05	5.14893	NA	NA	NA	NA	NA	NA	1	1	1	0	3	1.47008	-7.15752	0.859362	-5.77719	1.06825	-5.04334	NA	NA	0.14154	8.2149e-13	0.390141	7.59582e-09	0.285409	4.57469e-07	NA	NA	0.673521	2.70345e-10	0.903955	2.00817e-06	0.844006	5.41994e-05	NA	NA
AHI1	1.7121e-09	4.71934e-07	-6.023	4.7886e-12	1.88043e-09	-6.91171	Small_Intestine_Terminal_Ileum	1.36444e-06	0.000423381	4.83013	5.39495e-09	1.59478e-06	5.83451	Nerve_Tibial	2.23742e-11	1.10024e-08	-6.68963	2.86433e-15	1.52161e-12	-7.89668	NA	NA	NA	NA	NA	NA	1	1	1	0	3	1.47008	-7.15752	0.859362	-5.77719	-1.50523	7.75376	NA	NA	0.14154	8.2149e-13	0.390141	7.59582e-09	0.132264	8.9212e-15	NA	NA	0.673521	2.70345e-10	0.903955	2.00817e-06	0.727547	4.37898e-12	NA	NA
AHI1	1.7121e-09	4.71934e-07	-6.023	4.7886e-12	1.88043e-09	-6.91171	Small_Intestine_Terminal_Ileum	1.36444e-06	0.000423381	4.83013	5.39495e-09	1.59478e-06	5.83451	Ovary	1.05717e-11	5.74136e-09	-6.7985	1.05525e-16	8.10343e-14	-8.2984	NA	NA	NA	NA	NA	NA	1	1	1	0	3	1.47008	-7.15752	0.859362	-5.77719	-1.11781	8.21955	NA	NA	0.14154	8.2149e-13	0.390141	7.59582e-09	0.263647	2.04263e-16	NA	NA	0.673521	2.70345e-10	0.903955	2.00817e-06	0.838811	1.32575e-13	NA	NA
AHI1	1.7121e-09	4.71934e-07	-6.023	4.7886e-12	1.88043e-09	-6.91171	Small_Intestine_Terminal_Ileum	1.36444e-06	0.000423381	4.83013	5.39495e-09	1.59478e-06	5.83451	Pancreas	2.23742e-11	1.25667e-08	-6.68963	2.86433e-15	1.72033e-12	-7.89668	NA	NA	NA	NA	NA	NA	1	1	1	0	3	1.47008	-7.15752	0.859362	-5.77719	-1.50523	7.75376	NA	NA	0.14154	8.2149e-13	0.390141	7.59582e-09	0.132264	8.9212e-15	NA	NA	0.673521	2.70345e-10	0.903955	2.00817e-06	0.731151	4.65861e-12	NA	NA
AHI1	1.7121e-09	4.71934e-07	-6.023	4.7886e-12	1.88043e-09	-6.91171	Small_Intestine_Terminal_Ileum	1.36444e-06	0.000423381	4.83013	5.39495e-09	1.59478e-06	5.83451	Pituitary	2.23742e-11	1.30214e-08	-6.68963	2.86433e-15	1.57882e-12	-7.89668	NA	NA	NA	NA	NA	NA	1	1	1	0	3	1.47008	-7.15752	0.859362	-5.77719	-1.50523	7.75376	NA	NA	0.14154	8.2149e-13	0.390141	7.59582e-09	0.132264	8.9212e-15	NA	NA	0.673521	2.70345e-10	0.903955	2.00817e-06	0.735285	4.32807e-12	NA	NA
AHI1	1.7121e-09	4.71934e-07	-6.023	4.7886e-12	1.88043e-09	-6.91171	Small_Intestine_Terminal_Ileum	1.36444e-06	0.000423381	4.83013	5.39495e-09	1.59478e-06	5.83451	Skin_Not_Sun_Exposed_Suprapubic	2.23742e-11	1.17597e-08	-6.68963	2.86433e-15	1.9862e-12	-7.89668	NA	NA	NA	NA	NA	NA	1	1	1	0	3	1.47008	-7.15752	0.859362	-5.77719	-1.50523	7.75376	NA	NA	0.14154	8.2149e-13	0.390141	7.59582e-09	0.132264	8.9212e-15	NA	NA	0.673521	2.70345e-10	0.903955	2.00817e-06	0.738002	4.73446e-12	NA	NA
AHI1	1.7121e-09	4.71934e-07	-6.023	4.7886e-12	1.88043e-09	-6.91171	Small_Intestine_Terminal_Ileum	1.36444e-06	0.000423381	4.83013	5.39495e-09	1.59478e-06	5.83451	Skin_Sun_Exposed_Lower_leg	2.23742e-11	1.16635e-08	-6.68963	2.86433e-15	1.51047e-12	-7.89668	NA	NA	NA	NA	NA	NA	1	1	1	0	3	1.47008	-7.15752	0.859362	-5.77719	-1.50523	7.75376	NA	NA	0.14154	8.2149e-13	0.390141	7.59582e-09	0.132264	8.9212e-15	NA	NA	0.673521	2.70345e-10	0.903955	2.00817e-06	0.734973	4.36234e-12	NA	NA
AHI1	1.7121e-09	4.71934e-07	-6.023	4.7886e-12	1.88043e-09	-6.91171	Small_Intestine_Terminal_Ileum	1.36444e-06	0.000423381	4.83013	5.39495e-09	1.59478e-06	5.83451	Small_Intestine_Terminal_Ileum	2.55705e-10	1.4699e-07	-6.3235	5.94681e-14	3.55619e-11	-7.50925	NA	NA	NA	NA	NA	NA	1	1	1	0	3	1.47008	-7.15752	0.859362	-5.77719	-1.46792	7.36293	NA	NA	0.14154	8.2149e-13	0.390141	7.59582e-09	0.142127	1.7992e-13	NA	NA	0.673521	2.70345e-10	0.903955	2.00817e-06	0.754863	8.09535e-11	NA	NA
AHI1	1.7121e-09	4.71934e-07	-6.023	4.7886e-12	1.88043e-09	-6.91171	Small_Intestine_Terminal_Ileum	1.36444e-06	0.000423381	4.83013	5.39495e-09	1.59478e-06	5.83451	Spleen	2.55705e-10	1.34366e-07	-6.3235	5.94681e-14	3.41637e-11	-7.50925	NA	NA	NA	NA	NA	NA	1	1	1	0	3	1.47008	-7.15752	0.859362	-5.77719	-1.46792	7.36293	NA	NA	0.14154	8.2149e-13	0.390141	7.59582e-09	0.142127	1.7992e-13	NA	NA	0.673521	2.70345e-10	0.903955	2.00817e-06	0.735305	7.59993e-11	NA	NA
AHI1	1.7121e-09	4.71934e-07	-6.023	4.7886e-12	1.88043e-09	-6.91171	Small_Intestine_Terminal_Ileum	1.36444e-06	0.000423381	4.83013	5.39495e-09	1.59478e-06	5.83451	Testis	1.05717e-11	6.99524e-09	-6.7985	1.05525e-16	9.88598e-14	-8.2984	NA	NA	NA	NA	NA	NA	1	1	1	0	3	1.47008	-7.15752	0.859362	-5.77719	-1.11781	8.21955	NA	NA	0.14154	8.2149e-13	0.390141	7.59582e-09	0.263647	2.04263e-16	NA	NA	0.673521	2.70345e-10	0.903955	2.00817e-06	0.843483	1.42877e-13	NA	NA
AHI1	1.7121e-09	4.71934e-07	-6.023	4.7886e-12	1.88043e-09	-6.91171	Small_Intestine_Terminal_Ileum	1.36444e-06	0.000423381	4.83013	5.39495e-09	1.59478e-06	5.83451	Thyroid	2.55705e-10	1.21372e-07	-6.3235	5.94681e-14	3.18505e-11	-7.50925	NA	NA	NA	NA	NA	NA	1	1	1	0	3	1.47008	-7.15752	0.859362	-5.77719	-1.46792	7.36293	NA	NA	0.14154	8.2149e-13	0.390141	7.59582e-09	0.142127	1.7992e-13	NA	NA	0.673521	2.70345e-10	0.903955	2.00817e-06	0.739978	7.73721e-11	NA	NA
AHI1	1.7121e-09	4.71934e-07	-6.023	4.7886e-12	1.88043e-09	-6.91171	Small_Intestine_Terminal_Ileum	1.36444e-06	0.000423381	4.83013	5.39495e-09	1.59478e-06	5.83451	Uterus	2.23742e-11	1.14552e-08	-6.68963	2.86433e-15	1.79429e-12	-7.89668	NA	NA	NA	NA	NA	NA	1	1	1	0	3	1.47008	-7.15752	0.859362	-5.77719	-1.50523	7.75376	NA	NA	0.14154	8.2149e-13	0.390141	7.59582e-09	0.132264	8.9212e-15	NA	NA	0.673521	2.70345e-10	0.903955	2.00817e-06	0.727438	4.67978e-12	NA	NA
AHI1	1.7121e-09	4.71934e-07	-6.023	4.7886e-12	1.88043e-09	-6.91171	Small_Intestine_Terminal_Ileum	1.36444e-06	0.000423381	4.83013	5.39495e-09	1.59478e-06	5.83451	smultixcan	2.23742e-11	1.1913e-08	-6.68963	2.86433e-15	1.45376e-12	-7.89668	NA	NA	NA	NA	NA	NA	1	1	1	0	3	1.47008	-7.15752	0.859362	-5.77719	-1.50523	7.75376	NA	NA	0.14154	8.2149e-13	0.390141	7.59582e-09	0.132264	8.9212e-15	NA	NA	0.673521	2.70345e-10	0.903955	2.00817e-06	0.715678	4.25671e-12	NA	NA
AHI1	1.7121e-09	4.71934e-07	-6.023	4.7886e-12	1.88043e-09	-6.91171	Spleen	4.73211e-07	0.000145338	5.03687	4.10436e-10	1.27979e-07	6.25001	Adrenal_Gland	1.05717e-11	6.19883e-09	-6.7985	1.05525e-16	8.652e-14	-8.2984	NA	NA	NA	NA	NA	NA	1	1	1	0	3	1.47008	-7.15752	0.68587	-6.23161	-1.11781	8.21955	NA	NA	0.14154	8.2149e-13	0.492795	4.61659e-10	0.263647	2.04263e-16	NA	NA	0.673521	2.70345e-10	0.940025	1.35998e-07	0.835303	1.0471e-13	NA	NA
AHI1	1.7121e-09	4.71934e-07	-6.023	4.7886e-12	1.88043e-09	-6.91171	Spleen	4.73211e-07	0.000145338	5.03687	4.10436e-10	1.27979e-07	6.25001	Artery_Aorta	2.23742e-11	1.14377e-08	-6.68963	2.86433e-15	1.4564e-12	-7.89668	NA	NA	NA	NA	NA	NA	1	1	1	0	3	1.47008	-7.15752	0.68587	-6.23161	-1.50523	7.75376	NA	NA	0.14154	8.2149e-13	0.492795	4.61659e-10	0.132264	8.9212e-15	NA	NA	0.673521	2.70345e-10	0.940025	1.35998e-07	0.731797	4.38909e-12	NA	NA
AHI1	1.7121e-09	4.71934e-07	-6.023	4.7886e-12	1.88043e-09	-6.91171	Spleen	4.73211e-07	0.000145338	5.03687	4.10436e-10	1.27979e-07	6.25001	Artery_Tibial	2.55705e-10	1.26582e-07	-6.3235	5.94681e-14	3.03355e-11	-7.50925	NA	NA	NA	NA	NA	NA	1	1	1	0	3	1.47008	-7.15752	0.68587	-6.23161	-1.46792	7.36293	NA	NA	0.14154	8.2149e-13	0.492795	4.61659e-10	0.142127	1.7992e-13	NA	NA	0.673521	2.70345e-10	0.940025	1.35998e-07	0.737301	7.99117e-11	NA	NA
AHI1	1.7121e-09	4.71934e-07	-6.023	4.7886e-12	1.88043e-09	-6.91171	Spleen	4.73211e-07	0.000145338	5.03687	4.10436e-10	1.27979e-07	6.25001	Brain_Amygdala	2.23742e-11	1.92013e-08	-6.68963	2.86433e-15	2.60115e-12	-7.89668	NA	NA	NA	NA	NA	NA	1	1	1	0	3	1.47008	-7.15752	0.68587	-6.23161	-1.50523	7.75376	NA	NA	0.14154	8.2149e-13	0.492795	4.61659e-10	0.132264	8.9212e-15	NA	NA	0.673521	2.70345e-10	0.940025	1.35998e-07	0.75088	6.99868e-12	NA	NA
AHI1	1.7121e-09	4.71934e-07	-6.023	4.7886e-12	1.88043e-09	-6.91171	Spleen	4.73211e-07	0.000145338	5.03687	4.10436e-10	1.27979e-07	6.25001	Brain_Caudate_basal_ganglia	2.23742e-11	1.49565e-08	-6.68963	2.86433e-15	1.64707e-12	-7.89668	NA	NA	NA	NA	NA	NA	1	1	1	0	3	1.47008	-7.15752	0.68587	-6.23161	-1.50523	7.75376	NA	NA	0.14154	8.2149e-13	0.492795	4.61659e-10	0.132264	8.9212e-15	NA	NA	0.673521	2.70345e-10	0.940025	1.35998e-07	0.736582	4.66987e-12	NA	NA
AHI1	1.7121e-09	4.71934e-07	-6.023	4.7886e-12	1.88043e-09	-6.91171	Spleen	4.73211e-07	0.000145338	5.03687	4.10436e-10	1.27979e-07	6.25001	Brain_Cerebellar_Hemisphere	2.23742e-11	1.1547e-08	-6.68963	2.86433e-15	1.41569e-12	-7.89668	NA	NA	NA	NA	NA	NA	1	1	1	0	3	1.47008	-7.15752	0.68587	-6.23161	-1.50523	7.75376	NA	NA	0.14154	8.2149e-13	0.492795	4.61659e-10	0.132264	8.9212e-15	NA	NA	0.673521	2.70345e-10	0.940025	1.35998e-07	0.716075	4.28368e-12	NA	NA
AHI1	1.7121e-09	4.71934e-07	-6.023	4.7886e-12	1.88043e-09	-6.91171	Spleen	4.73211e-07	0.000145338	5.03687	4.10436e-10	1.27979e-07	6.25001	Brain_Cerebellum	1.05717e-11	5.71353e-09	-6.7985	1.05525e-16	6.83342e-14	-8.2984	NA	NA	NA	NA	NA	NA	1	1	1	0	3	1.47008	-7.15752	0.68587	-6.23161	-1.11781	8.21955	NA	NA	0.14154	8.2149e-13	0.492795	4.61659e-10	0.263647	2.04263e-16	NA	NA	0.673521	2.70345e-10	0.940025	1.35998e-07	0.832883	1.21695e-13	NA	NA
AHI1	1.7121e-09	4.71934e-07	-6.023	4.7886e-12	1.88043e-09	-6.91171	Spleen	4.73211e-07	0.000145338	5.03687	4.10436e-10	1.27979e-07	6.25001	Brain_Cortex	2.23742e-11	1.44357e-08	-6.68963	2.86433e-15	1.7604e-12	-7.89668	NA	NA	NA	NA	NA	NA	1	1	1	0	3	1.47008	-7.15752	0.68587	-6.23161	-1.50523	7.75376	NA	NA	0.14154	8.2149e-13	0.492795	4.61659e-10	0.132264	8.9212e-15	NA	NA	0.673521	2.70345e-10	0.940025	1.35998e-07	0.731791	5.12913e-12	NA	NA
AHI1	1.7121e-09	4.71934e-07	-6.023	4.7886e-12	1.88043e-09	-6.91171	Spleen	4.73211e-07	0.000145338	5.03687	4.10436e-10	1.27979e-07	6.25001	Brain_Frontal_Cortex_BA9	2.23742e-11	1.30491e-08	-6.68963	2.86433e-15	1.5095e-12	-7.89668	NA	NA	NA	NA	NA	NA	1	1	1	0	3	1.47008	-7.15752	0.68587	-6.23161	-1.50523	7.75376	NA	NA	0.14154	8.2149e-13	0.492795	4.61659e-10	0.132264	8.9212e-15	NA	NA	0.673521	2.70345e-10	0.940025	1.35998e-07	0.730914	4.36614e-12	NA	NA
AHI1	1.7121e-09	4.71934e-07	-6.023	4.7886e-12	1.88043e-09	-6.91171	Spleen	4.73211e-07	0.000145338	5.03687	4.10436e-10	1.27979e-07	6.25001	Brain_Nucleus_accumbens_basal_ganglia	2.23742e-11	1.34038e-08	-6.68963	2.86433e-15	1.94285e-12	-7.89668	NA	NA	NA	NA	NA	NA	1	1	1	0	3	1.47008	-7.15752	0.68587	-6.23161	-1.50523	7.75376	NA	NA	0.14154	8.2149e-13	0.492795	4.61659e-10	0.132264	8.9212e-15	NA	NA	0.673521	2.70345e-10	0.940025	1.35998e-07	0.726287	5.19923e-12	NA	NA
AHI1	1.7121e-09	4.71934e-07	-6.023	4.7886e-12	1.88043e-09	-6.91171	Spleen	4.73211e-07	0.000145338	5.03687	4.10436e-10	1.27979e-07	6.25001	Brain_Putamen_basal_ganglia	2.23742e-11	2.16786e-08	-6.68963	2.86433e-15	2.61828e-12	-7.89668	NA	NA	NA	NA	NA	NA	1	1	1	0	3	1.47008	-7.15752	0.68587	-6.23161	-1.50523	7.75376	NA	NA	0.14154	8.2149e-13	0.492795	4.61659e-10	0.132264	8.9212e-15	NA	NA	0.673521	2.70345e-10	0.940025	1.35998e-07	0.734175	7.08598e-12	NA	NA
AHI1	1.7121e-09	4.71934e-07	-6.023	4.7886e-12	1.88043e-09	-6.91171	Spleen	4.73211e-07	0.000145338	5.03687	4.10436e-10	1.27979e-07	6.25001	Brain_Spinal_cord_cervical_c-1	2.23742e-11	1.65423e-08	-6.68963	2.86433e-15	2.02277e-12	-7.89668	NA	NA	NA	NA	NA	NA	1	1	1	0	3	1.47008	-7.15752	0.68587	-6.23161	-1.50523	7.75376	NA	NA	0.14154	8.2149e-13	0.492795	4.61659e-10	0.132264	8.9212e-15	NA	NA	0.673521	2.70345e-10	0.940025	1.35998e-07	0.752583	6.24149e-12	NA	NA
AHI1	1.7121e-09	4.71934e-07	-6.023	4.7886e-12	1.88043e-09	-6.91171	Spleen	4.73211e-07	0.000145338	5.03687	4.10436e-10	1.27979e-07	6.25001	Brain_Substantia_nigra	2.23742e-11	1.49692e-08	-6.68963	2.86433e-15	2.49938e-12	-7.89668	NA	NA	NA	NA	NA	NA	1	1	1	0	3	1.47008	-7.15752	0.68587	-6.23161	-1.50523	7.75376	NA	NA	0.14154	8.2149e-13	0.492795	4.61659e-10	0.132264	8.9212e-15	NA	NA	0.673521	2.70345e-10	0.940025	1.35998e-07	0.743173	6.0033e-12	NA	NA
AHI1	1.7121e-09	4.71934e-07	-6.023	4.7886e-12	1.88043e-09	-6.91171	Spleen	4.73211e-07	0.000145338	5.03687	4.10436e-10	1.27979e-07	6.25001	Breast_Mammary_Tissue	1.05717e-11	5.49971e-09	-6.7985	1.05525e-16	6.02799e-14	-8.2984	NA	NA	NA	NA	NA	NA	1	1	1	0	3	1.47008	-7.15752	0.68587	-6.23161	-1.11781	8.21955	NA	NA	0.14154	8.2149e-13	0.492795	4.61659e-10	0.263647	2.04263e-16	NA	NA	0.673521	2.70345e-10	0.940025	1.35998e-07	0.83355	1.09089e-13	NA	NA
AHI1	1.7121e-09	4.71934e-07	-6.023	4.7886e-12	1.88043e-09	-6.91171	Spleen	4.73211e-07	0.000145338	5.03687	4.10436e-10	1.27979e-07	6.25001	Cells_Cultured_fibroblasts	2.23742e-11	1.37173e-08	-6.68963	2.86433e-15	2.11162e-12	-7.89668	NA	NA	NA	NA	NA	NA	1	1	1	0	3	1.47008	-7.15752	0.68587	-6.23161	-1.50523	7.75376	NA	NA	0.14154	8.2149e-13	0.492795	4.61659e-10	0.132264	8.9212e-15	NA	NA	0.673521	2.70345e-10	0.940025	1.35998e-07	0.71881	5.34562e-12	NA	NA
AHI1	1.7121e-09	4.71934e-07	-6.023	4.7886e-12	1.88043e-09	-6.91171	Spleen	4.73211e-07	0.000145338	5.03687	4.10436e-10	1.27979e-07	6.25001	Cells_EBV-transformed_lymphocytes	2.23742e-11	1.13449e-08	-6.68963	2.86433e-15	1.63171e-12	-7.89668	NA	NA	NA	NA	NA	NA	1	1	1	0	3	1.47008	-7.15752	0.68587	-6.23161	-1.50523	7.75376	NA	NA	0.14154	8.2149e-13	0.492795	4.61659e-10	0.132264	8.9212e-15	NA	NA	0.673521	2.70345e-10	0.940025	1.35998e-07	0.728068	4.63568e-12	NA	NA
AHI1	1.7121e-09	4.71934e-07	-6.023	4.7886e-12	1.88043e-09	-6.91171	Spleen	4.73211e-07	0.000145338	5.03687	4.10436e-10	1.27979e-07	6.25001	Colon_Sigmoid	2.23742e-11	1.23196e-08	-6.68963	2.86433e-15	1.72344e-12	-7.89668	NA	NA	NA	NA	NA	NA	1	1	1	0	3	1.47008	-7.15752	0.68587	-6.23161	-1.50523	7.75376	NA	NA	0.14154	8.2149e-13	0.492795	4.61659e-10	0.132264	8.9212e-15	NA	NA	0.673521	2.70345e-10	0.940025	1.35998e-07	0.731307	4.86428e-12	NA	NA
AHI1	1.7121e-09	4.71934e-07	-6.023	4.7886e-12	1.88043e-09	-6.91171	Spleen	4.73211e-07	0.000145338	5.03687	4.10436e-10	1.27979e-07	6.25001	Colon_Transverse	2.55705e-10	1.37552e-07	-6.3235	5.94681e-14	3.406e-11	-7.50925	NA	NA	NA	NA	NA	NA	1	1	1	0	3	1.47008	-7.15752	0.68587	-6.23161	-1.46792	7.36293	NA	NA	0.14154	8.2149e-13	0.492795	4.61659e-10	0.142127	1.7992e-13	NA	NA	0.673521	2.70345e-10	0.940025	1.35998e-07	0.752771	8.59172e-11	NA	NA
AHI1	1.7121e-09	4.71934e-07	-6.023	4.7886e-12	1.88043e-09	-6.91171	Spleen	4.73211e-07	0.000145338	5.03687	4.10436e-10	1.27979e-07	6.25001	Esophagus_Gastroesophageal_Junction	2.55705e-10	1.22156e-07	-6.3235	5.94681e-14	3.00751e-11	-7.50925	NA	NA	NA	NA	NA	NA	1	1	1	0	3	1.47008	-7.15752	0.68587	-6.23161	-1.46792	7.36293	NA	NA	0.14154	8.2149e-13	0.492795	4.61659e-10	0.142127	1.7992e-13	NA	NA	0.673521	2.70345e-10	0.940025	1.35998e-07	0.74005	7.09171e-11	NA	NA
AHI1	1.7121e-09	4.71934e-07	-6.023	4.7886e-12	1.88043e-09	-6.91171	Spleen	4.73211e-07	0.000145338	5.03687	4.10436e-10	1.27979e-07	6.25001	Esophagus_Muscularis	2.55705e-10	1.20756e-07	-6.3235	5.94681e-14	3.28313e-11	-7.50925	NA	NA	NA	NA	NA	NA	1	1	1	0	3	1.47008	-7.15752	0.68587	-6.23161	-1.46792	7.36293	NA	NA	0.14154	8.2149e-13	0.492795	4.61659e-10	0.142127	1.7992e-13	NA	NA	0.673521	2.70345e-10	0.940025	1.35998e-07	0.744556	7.3645e-11	NA	NA
AHI1	1.7121e-09	4.71934e-07	-6.023	4.7886e-12	1.88043e-09	-6.91171	Spleen	4.73211e-07	0.000145338	5.03687	4.10436e-10	1.27979e-07	6.25001	Heart_Atrial_Appendage	2.23742e-11	1.39757e-08	-6.68963	2.86433e-15	1.65321e-12	-7.89668	NA	NA	NA	NA	NA	NA	1	1	1	0	3	1.47008	-7.15752	0.68587	-6.23161	-1.50523	7.75376	NA	NA	0.14154	8.2149e-13	0.492795	4.61659e-10	0.132264	8.9212e-15	NA	NA	0.673521	2.70345e-10	0.940025	1.35998e-07	0.729443	4.73385e-12	NA	NA
AHI1	1.7121e-09	4.71934e-07	-6.023	4.7886e-12	1.88043e-09	-6.91171	Spleen	4.73211e-07	0.000145338	5.03687	4.10436e-10	1.27979e-07	6.25001	Heart_Left_Ventricle	2.24583e-10	1.12878e-07	6.34351	5.94173e-15	3.33261e-12	7.80518	NA	NA	NA	NA	NA	NA	1	1	1	0	3	1.47008	-7.15752	0.68587	-6.23161	1.0263	-7.73714	NA	NA	0.14154	8.2149e-13	0.492795	4.61659e-10	0.304749	1.01677e-14	NA	NA	0.673521	2.70345e-10	0.940025	1.35998e-07	0.85682	4.77551e-12	NA	NA
AHI1	1.7121e-09	4.71934e-07	-6.023	4.7886e-12	1.88043e-09	-6.91171	Spleen	4.73211e-07	0.000145338	5.03687	4.10436e-10	1.27979e-07	6.25001	Kidney_Cortex	8.29339e-05	0.00974226	3.93576	4.29436e-06	0.00050754	4.5966	NA	NA	NA	NA	NA	NA	1	1	1	0	3	1.47008	-7.15752	0.68587	-6.23161	0.96617	-4.50068	NA	NA	0.14154	8.2149e-13	0.492795	4.61659e-10	0.333959	6.77354e-06	NA	NA	0.673521	2.70345e-10	0.940025	1.35998e-07	0.868579	0.000636919	NA	NA
AHI1	1.7121e-09	4.71934e-07	-6.023	4.7886e-12	1.88043e-09	-6.91171	Spleen	4.73211e-07	0.000145338	5.03687	4.10436e-10	1.27979e-07	6.25001	Liver	2.23742e-11	1.77517e-08	-6.68963	2.86433e-15	1.81906e-12	-7.89668	NA	NA	NA	NA	NA	NA	1	1	1	0	3	1.47008	-7.15752	0.68587	-6.23161	-1.50523	7.75376	NA	NA	0.14154	8.2149e-13	0.492795	4.61659e-10	0.132264	8.9212e-15	NA	NA	0.673521	2.70345e-10	0.940025	1.35998e-07	0.725197	5.27549e-12	NA	NA
AHI1	1.7121e-09	4.71934e-07	-6.023	4.7886e-12	1.88043e-09	-6.91171	Spleen	4.73211e-07	0.000145338	5.03687	4.10436e-10	1.27979e-07	6.25001	Lung	2.23742e-11	1.16411e-08	-6.68963	2.86433e-15	1.4962e-12	-7.89668	NA	NA	NA	NA	NA	NA	1	1	1	0	3	1.47008	-7.15752	0.68587	-6.23161	-1.50523	7.75376	NA	NA	0.14154	8.2149e-13	0.492795	4.61659e-10	0.132264	8.9212e-15	NA	NA	0.673521	2.70345e-10	0.940025	1.35998e-07	0.716356	4.3093e-12	NA	NA
AHI1	1.7121e-09	4.71934e-07	-6.023	4.7886e-12	1.88043e-09	-6.91171	Spleen	4.73211e-07	0.000145338	5.03687	4.10436e-10	1.27979e-07	6.25001	Minor_Salivary_Gland	2.23742e-11	1.25343e-08	-6.68963	2.86433e-15	2.0255e-12	-7.89668	NA	NA	NA	NA	NA	NA	1	1	1	0	3	1.47008	-7.15752	0.68587	-6.23161	-1.50523	7.75376	NA	NA	0.14154	8.2149e-13	0.492795	4.61659e-10	0.132264	8.9212e-15	NA	NA	0.673521	2.70345e-10	0.940025	1.35998e-07	0.728197	5.68978e-12	NA	NA
AHI1	1.7121e-09	4.71934e-07	-6.023	4.7886e-12	1.88043e-09	-6.91171	Spleen	4.73211e-07	0.000145338	5.03687	4.10436e-10	1.27979e-07	6.25001	Muscle_Skeletal	1.1008e-05	0.00194228	4.39636	2.61978e-07	3.86588e-05	5.14893	NA	NA	NA	NA	NA	NA	1	1	1	0	3	1.47008	-7.15752	0.68587	-6.23161	1.06825	-5.04334	NA	NA	0.14154	8.2149e-13	0.492795	4.61659e-10	0.285409	4.57469e-07	NA	NA	0.673521	2.70345e-10	0.940025	1.35998e-07	0.844006	5.41994e-05	NA	NA
AHI1	1.7121e-09	4.71934e-07	-6.023	4.7886e-12	1.88043e-09	-6.91171	Spleen	4.73211e-07	0.000145338	5.03687	4.10436e-10	1.27979e-07	6.25001	Nerve_Tibial	2.23742e-11	1.10024e-08	-6.68963	2.86433e-15	1.52161e-12	-7.89668	NA	NA	NA	NA	NA	NA	1	1	1	0	3	1.47008	-7.15752	0.68587	-6.23161	-1.50523	7.75376	NA	NA	0.14154	8.2149e-13	0.492795	4.61659e-10	0.132264	8.9212e-15	NA	NA	0.673521	2.70345e-10	0.940025	1.35998e-07	0.727547	4.37898e-12	NA	NA
AHI1	1.7121e-09	4.71934e-07	-6.023	4.7886e-12	1.88043e-09	-6.91171	Spleen	4.73211e-07	0.000145338	5.03687	4.10436e-10	1.27979e-07	6.25001	Ovary	1.05717e-11	5.74136e-09	-6.7985	1.05525e-16	8.10343e-14	-8.2984	NA	NA	NA	NA	NA	NA	1	1	1	0	3	1.47008	-7.15752	0.68587	-6.23161	-1.11781	8.21955	NA	NA	0.14154	8.2149e-13	0.492795	4.61659e-10	0.263647	2.04263e-16	NA	NA	0.673521	2.70345e-10	0.940025	1.35998e-07	0.838811	1.32575e-13	NA	NA
AHI1	1.7121e-09	4.71934e-07	-6.023	4.7886e-12	1.88043e-09	-6.91171	Spleen	4.73211e-07	0.000145338	5.03687	4.10436e-10	1.27979e-07	6.25001	Pancreas	2.23742e-11	1.25667e-08	-6.68963	2.86433e-15	1.72033e-12	-7.89668	NA	NA	NA	NA	NA	NA	1	1	1	0	3	1.47008	-7.15752	0.68587	-6.23161	-1.50523	7.75376	NA	NA	0.14154	8.2149e-13	0.492795	4.61659e-10	0.132264	8.9212e-15	NA	NA	0.673521	2.70345e-10	0.940025	1.35998e-07	0.731151	4.65861e-12	NA	NA
AHI1	1.7121e-09	4.71934e-07	-6.023	4.7886e-12	1.88043e-09	-6.91171	Spleen	4.73211e-07	0.000145338	5.03687	4.10436e-10	1.27979e-07	6.25001	Pituitary	2.23742e-11	1.30214e-08	-6.68963	2.86433e-15	1.57882e-12	-7.89668	NA	NA	NA	NA	NA	NA	1	1	1	0	3	1.47008	-7.15752	0.68587	-6.23161	-1.50523	7.75376	NA	NA	0.14154	8.2149e-13	0.492795	4.61659e-10	0.132264	8.9212e-15	NA	NA	0.673521	2.70345e-10	0.940025	1.35998e-07	0.735285	4.32807e-12	NA	NA
AHI1	1.7121e-09	4.71934e-07	-6.023	4.7886e-12	1.88043e-09	-6.91171	Spleen	4.73211e-07	0.000145338	5.03687	4.10436e-10	1.27979e-07	6.25001	Skin_Not_Sun_Exposed_Suprapubic	2.23742e-11	1.17597e-08	-6.68963	2.86433e-15	1.9862e-12	-7.89668	NA	NA	NA	NA	NA	NA	1	1	1	0	3	1.47008	-7.15752	0.68587	-6.23161	-1.50523	7.75376	NA	NA	0.14154	8.2149e-13	0.492795	4.61659e-10	0.132264	8.9212e-15	NA	NA	0.673521	2.70345e-10	0.940025	1.35998e-07	0.738002	4.73446e-12	NA	NA
AHI1	1.7121e-09	4.71934e-07	-6.023	4.7886e-12	1.88043e-09	-6.91171	Spleen	4.73211e-07	0.000145338	5.03687	4.10436e-10	1.27979e-07	6.25001	Skin_Sun_Exposed_Lower_leg	2.23742e-11	1.16635e-08	-6.68963	2.86433e-15	1.51047e-12	-7.89668	NA	NA	NA	NA	NA	NA	1	1	1	0	3	1.47008	-7.15752	0.68587	-6.23161	-1.50523	7.75376	NA	NA	0.14154	8.2149e-13	0.492795	4.61659e-10	0.132264	8.9212e-15	NA	NA	0.673521	2.70345e-10	0.940025	1.35998e-07	0.734973	4.36234e-12	NA	NA
AHI1	1.7121e-09	4.71934e-07	-6.023	4.7886e-12	1.88043e-09	-6.91171	Spleen	4.73211e-07	0.000145338	5.03687	4.10436e-10	1.27979e-07	6.25001	Small_Intestine_Terminal_Ileum	2.55705e-10	1.4699e-07	-6.3235	5.94681e-14	3.55619e-11	-7.50925	NA	NA	NA	NA	NA	NA	1	1	1	0	3	1.47008	-7.15752	0.68587	-6.23161	-1.46792	7.36293	NA	NA	0.14154	8.2149e-13	0.492795	4.61659e-10	0.142127	1.7992e-13	NA	NA	0.673521	2.70345e-10	0.940025	1.35998e-07	0.754863	8.09535e-11	NA	NA
AHI1	1.7121e-09	4.71934e-07	-6.023	4.7886e-12	1.88043e-09	-6.91171	Spleen	4.73211e-07	0.000145338	5.03687	4.10436e-10	1.27979e-07	6.25001	Spleen	2.55705e-10	1.34366e-07	-6.3235	5.94681e-14	3.41637e-11	-7.50925	NA	NA	NA	NA	NA	NA	1	1	1	0	3	1.47008	-7.15752	0.68587	-6.23161	-1.46792	7.36293	NA	NA	0.14154	8.2149e-13	0.492795	4.61659e-10	0.142127	1.7992e-13	NA	NA	0.673521	2.70345e-10	0.940025	1.35998e-07	0.735305	7.59993e-11	NA	NA
AHI1	1.7121e-09	4.71934e-07	-6.023	4.7886e-12	1.88043e-09	-6.91171	Spleen	4.73211e-07	0.000145338	5.03687	4.10436e-10	1.27979e-07	6.25001	Testis	1.05717e-11	6.99524e-09	-6.7985	1.05525e-16	9.88598e-14	-8.2984	NA	NA	NA	NA	NA	NA	1	1	1	0	3	1.47008	-7.15752	0.68587	-6.23161	-1.11781	8.21955	NA	NA	0.14154	8.2149e-13	0.492795	4.61659e-10	0.263647	2.04263e-16	NA	NA	0.673521	2.70345e-10	0.940025	1.35998e-07	0.843483	1.42877e-13	NA	NA
AHI1	1.7121e-09	4.71934e-07	-6.023	4.7886e-12	1.88043e-09	-6.91171	Spleen	4.73211e-07	0.000145338	5.03687	4.10436e-10	1.27979e-07	6.25001	Thyroid	2.55705e-10	1.21372e-07	-6.3235	5.94681e-14	3.18505e-11	-7.50925	NA	NA	NA	NA	NA	NA	1	1	1	0	3	1.47008	-7.15752	0.68587	-6.23161	-1.46792	7.36293	NA	NA	0.14154	8.2149e-13	0.492795	4.61659e-10	0.142127	1.7992e-13	NA	NA	0.673521	2.70345e-10	0.940025	1.35998e-07	0.739978	7.73721e-11	NA	NA
AHI1	1.7121e-09	4.71934e-07	-6.023	4.7886e-12	1.88043e-09	-6.91171	Spleen	4.73211e-07	0.000145338	5.03687	4.10436e-10	1.27979e-07	6.25001	Uterus	2.23742e-11	1.14552e-08	-6.68963	2.86433e-15	1.79429e-12	-7.89668	NA	NA	NA	NA	NA	NA	1	1	1	0	3	1.47008	-7.15752	0.68587	-6.23161	-1.50523	7.75376	NA	NA	0.14154	8.2149e-13	0.492795	4.61659e-10	0.132264	8.9212e-15	NA	NA	0.673521	2.70345e-10	0.940025	1.35998e-07	0.727438	4.67978e-12	NA	NA
AHI1	1.7121e-09	4.71934e-07	-6.023	4.7886e-12	1.88043e-09	-6.91171	Spleen	4.73211e-07	0.000145338	5.03687	4.10436e-10	1.27979e-07	6.25001	smultixcan	2.23742e-11	1.1913e-08	-6.68963	2.86433e-15	1.45376e-12	-7.89668	NA	NA	NA	NA	NA	NA	1	1	1	0	3	1.47008	-7.15752	0.68587	-6.23161	-1.50523	7.75376	NA	NA	0.14154	8.2149e-13	0.492795	4.61659e-10	0.132264	8.9212e-15	NA	NA	0.673521	2.70345e-10	0.940025	1.35998e-07	0.715678	4.25671e-12	NA	NA
AHI1	1.7121e-09	4.71934e-07	-6.023	4.7886e-12	1.88043e-09	-6.91171	Testis	2.759e-08	1.2095e-05	5.55608	1.11147e-11	4.97323e-09	6.79128	Adrenal_Gland	1.05717e-11	6.19883e-09	-6.7985	1.05525e-16	8.652e-14	-8.2984	NA	NA	NA	NA	NA	NA	1	1	1	0	3	1.47008	-7.15752	0.897489	-6.74062	-1.11781	8.21955	NA	NA	0.14154	8.2149e-13	0.369458	1.57711e-11	0.263647	2.04263e-16	NA	NA	0.673521	2.70345e-10	0.897179	6.46237e-09	0.835303	1.0471e-13	NA	NA
AHI1	1.7121e-09	4.71934e-07	-6.023	4.7886e-12	1.88043e-09	-6.91171	Testis	2.759e-08	1.2095e-05	5.55608	1.11147e-11	4.97323e-09	6.79128	Artery_Aorta	2.23742e-11	1.14377e-08	-6.68963	2.86433e-15	1.4564e-12	-7.89668	NA	NA	NA	NA	NA	NA	1	1	1	0	3	1.47008	-7.15752	0.897489	-6.74062	-1.50523	7.75376	NA	NA	0.14154	8.2149e-13	0.369458	1.57711e-11	0.132264	8.9212e-15	NA	NA	0.673521	2.70345e-10	0.897179	6.46237e-09	0.731797	4.38909e-12	NA	NA
AHI1	1.7121e-09	4.71934e-07	-6.023	4.7886e-12	1.88043e-09	-6.91171	Testis	2.759e-08	1.2095e-05	5.55608	1.11147e-11	4.97323e-09	6.79128	Artery_Tibial	2.55705e-10	1.26582e-07	-6.3235	5.94681e-14	3.03355e-11	-7.50925	NA	NA	NA	NA	NA	NA	1	1	1	0	3	1.47008	-7.15752	0.897489	-6.74062	-1.46792	7.36293	NA	NA	0.14154	8.2149e-13	0.369458	1.57711e-11	0.142127	1.7992e-13	NA	NA	0.673521	2.70345e-10	0.897179	6.46237e-09	0.737301	7.99117e-11	NA	NA
AHI1	1.7121e-09	4.71934e-07	-6.023	4.7886e-12	1.88043e-09	-6.91171	Testis	2.759e-08	1.2095e-05	5.55608	1.11147e-11	4.97323e-09	6.79128	Brain_Amygdala	2.23742e-11	1.92013e-08	-6.68963	2.86433e-15	2.60115e-12	-7.89668	NA	NA	NA	NA	NA	NA	1	1	1	0	3	1.47008	-7.15752	0.897489	-6.74062	-1.50523	7.75376	NA	NA	0.14154	8.2149e-13	0.369458	1.57711e-11	0.132264	8.9212e-15	NA	NA	0.673521	2.70345e-10	0.897179	6.46237e-09	0.75088	6.99868e-12	NA	NA
AHI1	1.7121e-09	4.71934e-07	-6.023	4.7886e-12	1.88043e-09	-6.91171	Testis	2.759e-08	1.2095e-05	5.55608	1.11147e-11	4.97323e-09	6.79128	Brain_Caudate_basal_ganglia	2.23742e-11	1.49565e-08	-6.68963	2.86433e-15	1.64707e-12	-7.89668	NA	NA	NA	NA	NA	NA	1	1	1	0	3	1.47008	-7.15752	0.897489	-6.74062	-1.50523	7.75376	NA	NA	0.14154	8.2149e-13	0.369458	1.57711e-11	0.132264	8.9212e-15	NA	NA	0.673521	2.70345e-10	0.897179	6.46237e-09	0.736582	4.66987e-12	NA	NA
AHI1	1.7121e-09	4.71934e-07	-6.023	4.7886e-12	1.88043e-09	-6.91171	Testis	2.759e-08	1.2095e-05	5.55608	1.11147e-11	4.97323e-09	6.79128	Brain_Cerebellar_Hemisphere	2.23742e-11	1.1547e-08	-6.68963	2.86433e-15	1.41569e-12	-7.89668	NA	NA	NA	NA	NA	NA	1	1	1	0	3	1.47008	-7.15752	0.897489	-6.74062	-1.50523	7.75376	NA	NA	0.14154	8.2149e-13	0.369458	1.57711e-11	0.132264	8.9212e-15	NA	NA	0.673521	2.70345e-10	0.897179	6.46237e-09	0.716075	4.28368e-12	NA	NA
AHI1	1.7121e-09	4.71934e-07	-6.023	4.7886e-12	1.88043e-09	-6.91171	Testis	2.759e-08	1.2095e-05	5.55608	1.11147e-11	4.97323e-09	6.79128	Brain_Cerebellum	1.05717e-11	5.71353e-09	-6.7985	1.05525e-16	6.83342e-14	-8.2984	NA	NA	NA	NA	NA	NA	1	1	1	0	3	1.47008	-7.15752	0.897489	-6.74062	-1.11781	8.21955	NA	NA	0.14154	8.2149e-13	0.369458	1.57711e-11	0.263647	2.04263e-16	NA	NA	0.673521	2.70345e-10	0.897179	6.46237e-09	0.832883	1.21695e-13	NA	NA
AHI1	1.7121e-09	4.71934e-07	-6.023	4.7886e-12	1.88043e-09	-6.91171	Testis	2.759e-08	1.2095e-05	5.55608	1.11147e-11	4.97323e-09	6.79128	Brain_Cortex	2.23742e-11	1.44357e-08	-6.68963	2.86433e-15	1.7604e-12	-7.89668	NA	NA	NA	NA	NA	NA	1	1	1	0	3	1.47008	-7.15752	0.897489	-6.74062	-1.50523	7.75376	NA	NA	0.14154	8.2149e-13	0.369458	1.57711e-11	0.132264	8.9212e-15	NA	NA	0.673521	2.70345e-10	0.897179	6.46237e-09	0.731791	5.12913e-12	NA	NA
AHI1	1.7121e-09	4.71934e-07	-6.023	4.7886e-12	1.88043e-09	-6.91171	Testis	2.759e-08	1.2095e-05	5.55608	1.11147e-11	4.97323e-09	6.79128	Brain_Frontal_Cortex_BA9	2.23742e-11	1.30491e-08	-6.68963	2.86433e-15	1.5095e-12	-7.89668	NA	NA	NA	NA	NA	NA	1	1	1	0	3	1.47008	-7.15752	0.897489	-6.74062	-1.50523	7.75376	NA	NA	0.14154	8.2149e-13	0.369458	1.57711e-11	0.132264	8.9212e-15	NA	NA	0.673521	2.70345e-10	0.897179	6.46237e-09	0.730914	4.36614e-12	NA	NA
AHI1	1.7121e-09	4.71934e-07	-6.023	4.7886e-12	1.88043e-09	-6.91171	Testis	2.759e-08	1.2095e-05	5.55608	1.11147e-11	4.97323e-09	6.79128	Brain_Nucleus_accumbens_basal_ganglia	2.23742e-11	1.34038e-08	-6.68963	2.86433e-15	1.94285e-12	-7.89668	NA	NA	NA	NA	NA	NA	1	1	1	0	3	1.47008	-7.15752	0.897489	-6.74062	-1.50523	7.75376	NA	NA	0.14154	8.2149e-13	0.369458	1.57711e-11	0.132264	8.9212e-15	NA	NA	0.673521	2.70345e-10	0.897179	6.46237e-09	0.726287	5.19923e-12	NA	NA
AHI1	1.7121e-09	4.71934e-07	-6.023	4.7886e-12	1.88043e-09	-6.91171	Testis	2.759e-08	1.2095e-05	5.55608	1.11147e-11	4.97323e-09	6.79128	Brain_Putamen_basal_ganglia	2.23742e-11	2.16786e-08	-6.68963	2.86433e-15	2.61828e-12	-7.89668	NA	NA	NA	NA	NA	NA	1	1	1	0	3	1.47008	-7.15752	0.897489	-6.74062	-1.50523	7.75376	NA	NA	0.14154	8.2149e-13	0.369458	1.57711e-11	0.132264	8.9212e-15	NA	NA	0.673521	2.70345e-10	0.897179	6.46237e-09	0.734175	7.08598e-12	NA	NA
AHI1	1.7121e-09	4.71934e-07	-6.023	4.7886e-12	1.88043e-09	-6.91171	Testis	2.759e-08	1.2095e-05	5.55608	1.11147e-11	4.97323e-09	6.79128	Brain_Spinal_cord_cervical_c-1	2.23742e-11	1.65423e-08	-6.68963	2.86433e-15	2.02277e-12	-7.89668	NA	NA	NA	NA	NA	NA	1	1	1	0	3	1.47008	-7.15752	0.897489	-6.74062	-1.50523	7.75376	NA	NA	0.14154	8.2149e-13	0.369458	1.57711e-11	0.132264	8.9212e-15	NA	NA	0.673521	2.70345e-10	0.897179	6.46237e-09	0.752583	6.24149e-12	NA	NA
AHI1	1.7121e-09	4.71934e-07	-6.023	4.7886e-12	1.88043e-09	-6.91171	Testis	2.759e-08	1.2095e-05	5.55608	1.11147e-11	4.97323e-09	6.79128	Brain_Substantia_nigra	2.23742e-11	1.49692e-08	-6.68963	2.86433e-15	2.49938e-12	-7.89668	NA	NA	NA	NA	NA	NA	1	1	1	0	3	1.47008	-7.15752	0.897489	-6.74062	-1.50523	7.75376	NA	NA	0.14154	8.2149e-13	0.369458	1.57711e-11	0.132264	8.9212e-15	NA	NA	0.673521	2.70345e-10	0.897179	6.46237e-09	0.743173	6.0033e-12	NA	NA
AHI1	1.7121e-09	4.71934e-07	-6.023	4.7886e-12	1.88043e-09	-6.91171	Testis	2.759e-08	1.2095e-05	5.55608	1.11147e-11	4.97323e-09	6.79128	Breast_Mammary_Tissue	1.05717e-11	5.49971e-09	-6.7985	1.05525e-16	6.02799e-14	-8.2984	NA	NA	NA	NA	NA	NA	1	1	1	0	3	1.47008	-7.15752	0.897489	-6.74062	-1.11781	8.21955	NA	NA	0.14154	8.2149e-13	0.369458	1.57711e-11	0.263647	2.04263e-16	NA	NA	0.673521	2.70345e-10	0.897179	6.46237e-09	0.83355	1.09089e-13	NA	NA
AHI1	1.7121e-09	4.71934e-07	-6.023	4.7886e-12	1.88043e-09	-6.91171	Testis	2.759e-08	1.2095e-05	5.55608	1.11147e-11	4.97323e-09	6.79128	Cells_Cultured_fibroblasts	2.23742e-11	1.37173e-08	-6.68963	2.86433e-15	2.11162e-12	-7.89668	NA	NA	NA	NA	NA	NA	1	1	1	0	3	1.47008	-7.15752	0.897489	-6.74062	-1.50523	7.75376	NA	NA	0.14154	8.2149e-13	0.369458	1.57711e-11	0.132264	8.9212e-15	NA	NA	0.673521	2.70345e-10	0.897179	6.46237e-09	0.71881	5.34562e-12	NA	NA
AHI1	1.7121e-09	4.71934e-07	-6.023	4.7886e-12	1.88043e-09	-6.91171	Testis	2.759e-08	1.2095e-05	5.55608	1.11147e-11	4.97323e-09	6.79128	Cells_EBV-transformed_lymphocytes	2.23742e-11	1.13449e-08	-6.68963	2.86433e-15	1.63171e-12	-7.89668	NA	NA	NA	NA	NA	NA	1	1	1	0	3	1.47008	-7.15752	0.897489	-6.74062	-1.50523	7.75376	NA	NA	0.14154	8.2149e-13	0.369458	1.57711e-11	0.132264	8.9212e-15	NA	NA	0.673521	2.70345e-10	0.897179	6.46237e-09	0.728068	4.63568e-12	NA	NA
AHI1	1.7121e-09	4.71934e-07	-6.023	4.7886e-12	1.88043e-09	-6.91171	Testis	2.759e-08	1.2095e-05	5.55608	1.11147e-11	4.97323e-09	6.79128	Colon_Sigmoid	2.23742e-11	1.23196e-08	-6.68963	2.86433e-15	1.72344e-12	-7.89668	NA	NA	NA	NA	NA	NA	1	1	1	0	3	1.47008	-7.15752	0.897489	-6.74062	-1.50523	7.75376	NA	NA	0.14154	8.2149e-13	0.369458	1.57711e-11	0.132264	8.9212e-15	NA	NA	0.673521	2.70345e-10	0.897179	6.46237e-09	0.731307	4.86428e-12	NA	NA
AHI1	1.7121e-09	4.71934e-07	-6.023	4.7886e-12	1.88043e-09	-6.91171	Testis	2.759e-08	1.2095e-05	5.55608	1.11147e-11	4.97323e-09	6.79128	Colon_Transverse	2.55705e-10	1.37552e-07	-6.3235	5.94681e-14	3.406e-11	-7.50925	NA	NA	NA	NA	NA	NA	1	1	1	0	3	1.47008	-7.15752	0.897489	-6.74062	-1.46792	7.36293	NA	NA	0.14154	8.2149e-13	0.369458	1.57711e-11	0.142127	1.7992e-13	NA	NA	0.673521	2.70345e-10	0.897179	6.46237e-09	0.752771	8.59172e-11	NA	NA
AHI1	1.7121e-09	4.71934e-07	-6.023	4.7886e-12	1.88043e-09	-6.91171	Testis	2.759e-08	1.2095e-05	5.55608	1.11147e-11	4.97323e-09	6.79128	Esophagus_Gastroesophageal_Junction	2.55705e-10	1.22156e-07	-6.3235	5.94681e-14	3.00751e-11	-7.50925	NA	NA	NA	NA	NA	NA	1	1	1	0	3	1.47008	-7.15752	0.897489	-6.74062	-1.46792	7.36293	NA	NA	0.14154	8.2149e-13	0.369458	1.57711e-11	0.142127	1.7992e-13	NA	NA	0.673521	2.70345e-10	0.897179	6.46237e-09	0.74005	7.09171e-11	NA	NA
AHI1	1.7121e-09	4.71934e-07	-6.023	4.7886e-12	1.88043e-09	-6.91171	Testis	2.759e-08	1.2095e-05	5.55608	1.11147e-11	4.97323e-09	6.79128	Esophagus_Muscularis	2.55705e-10	1.20756e-07	-6.3235	5.94681e-14	3.28313e-11	-7.50925	NA	NA	NA	NA	NA	NA	1	1	1	0	3	1.47008	-7.15752	0.897489	-6.74062	-1.46792	7.36293	NA	NA	0.14154	8.2149e-13	0.369458	1.57711e-11	0.142127	1.7992e-13	NA	NA	0.673521	2.70345e-10	0.897179	6.46237e-09	0.744556	7.3645e-11	NA	NA
AHI1	1.7121e-09	4.71934e-07	-6.023	4.7886e-12	1.88043e-09	-6.91171	Testis	2.759e-08	1.2095e-05	5.55608	1.11147e-11	4.97323e-09	6.79128	Heart_Atrial_Appendage	2.23742e-11	1.39757e-08	-6.68963	2.86433e-15	1.65321e-12	-7.89668	NA	NA	NA	NA	NA	NA	1	1	1	0	3	1.47008	-7.15752	0.897489	-6.74062	-1.50523	7.75376	NA	NA	0.14154	8.2149e-13	0.369458	1.57711e-11	0.132264	8.9212e-15	NA	NA	0.673521	2.70345e-10	0.897179	6.46237e-09	0.729443	4.73385e-12	NA	NA
AHI1	1.7121e-09	4.71934e-07	-6.023	4.7886e-12	1.88043e-09	-6.91171	Testis	2.759e-08	1.2095e-05	5.55608	1.11147e-11	4.97323e-09	6.79128	Heart_Left_Ventricle	2.24583e-10	1.12878e-07	6.34351	5.94173e-15	3.33261e-12	7.80518	NA	NA	NA	NA	NA	NA	1	1	1	0	3	1.47008	-7.15752	0.897489	-6.74062	1.0263	-7.73714	NA	NA	0.14154	8.2149e-13	0.369458	1.57711e-11	0.304749	1.01677e-14	NA	NA	0.673521	2.70345e-10	0.897179	6.46237e-09	0.85682	4.77551e-12	NA	NA
AHI1	1.7121e-09	4.71934e-07	-6.023	4.7886e-12	1.88043e-09	-6.91171	Testis	2.759e-08	1.2095e-05	5.55608	1.11147e-11	4.97323e-09	6.79128	Kidney_Cortex	8.29339e-05	0.00974226	3.93576	4.29436e-06	0.00050754	4.5966	NA	NA	NA	NA	NA	NA	1	1	1	0	3	1.47008	-7.15752	0.897489	-6.74062	0.96617	-4.50068	NA	NA	0.14154	8.2149e-13	0.369458	1.57711e-11	0.333959	6.77354e-06	NA	NA	0.673521	2.70345e-10	0.897179	6.46237e-09	0.868579	0.000636919	NA	NA
AHI1	1.7121e-09	4.71934e-07	-6.023	4.7886e-12	1.88043e-09	-6.91171	Testis	2.759e-08	1.2095e-05	5.55608	1.11147e-11	4.97323e-09	6.79128	Liver	2.23742e-11	1.77517e-08	-6.68963	2.86433e-15	1.81906e-12	-7.89668	NA	NA	NA	NA	NA	NA	1	1	1	0	3	1.47008	-7.15752	0.897489	-6.74062	-1.50523	7.75376	NA	NA	0.14154	8.2149e-13	0.369458	1.57711e-11	0.132264	8.9212e-15	NA	NA	0.673521	2.70345e-10	0.897179	6.46237e-09	0.725197	5.27549e-12	NA	NA
AHI1	1.7121e-09	4.71934e-07	-6.023	4.7886e-12	1.88043e-09	-6.91171	Testis	2.759e-08	1.2095e-05	5.55608	1.11147e-11	4.97323e-09	6.79128	Lung	2.23742e-11	1.16411e-08	-6.68963	2.86433e-15	1.4962e-12	-7.89668	NA	NA	NA	NA	NA	NA	1	1	1	0	3	1.47008	-7.15752	0.897489	-6.74062	-1.50523	7.75376	NA	NA	0.14154	8.2149e-13	0.369458	1.57711e-11	0.132264	8.9212e-15	NA	NA	0.673521	2.70345e-10	0.897179	6.46237e-09	0.716356	4.3093e-12	NA	NA
AHI1	1.7121e-09	4.71934e-07	-6.023	4.7886e-12	1.88043e-09	-6.91171	Testis	2.759e-08	1.2095e-05	5.55608	1.11147e-11	4.97323e-09	6.79128	Minor_Salivary_Gland	2.23742e-11	1.25343e-08	-6.68963	2.86433e-15	2.0255e-12	-7.89668	NA	NA	NA	NA	NA	NA	1	1	1	0	3	1.47008	-7.15752	0.897489	-6.74062	-1.50523	7.75376	NA	NA	0.14154	8.2149e-13	0.369458	1.57711e-11	0.132264	8.9212e-15	NA	NA	0.673521	2.70345e-10	0.897179	6.46237e-09	0.728197	5.68978e-12	NA	NA
AHI1	1.7121e-09	4.71934e-07	-6.023	4.7886e-12	1.88043e-09	-6.91171	Testis	2.759e-08	1.2095e-05	5.55608	1.11147e-11	4.97323e-09	6.79128	Muscle_Skeletal	1.1008e-05	0.00194228	4.39636	2.61978e-07	3.86588e-05	5.14893	NA	NA	NA	NA	NA	NA	1	1	1	0	3	1.47008	-7.15752	0.897489	-6.74062	1.06825	-5.04334	NA	NA	0.14154	8.2149e-13	0.369458	1.57711e-11	0.285409	4.57469e-07	NA	NA	0.673521	2.70345e-10	0.897179	6.46237e-09	0.844006	5.41994e-05	NA	NA
AHI1	1.7121e-09	4.71934e-07	-6.023	4.7886e-12	1.88043e-09	-6.91171	Testis	2.759e-08	1.2095e-05	5.55608	1.11147e-11	4.97323e-09	6.79128	Nerve_Tibial	2.23742e-11	1.10024e-08	-6.68963	2.86433e-15	1.52161e-12	-7.89668	NA	NA	NA	NA	NA	NA	1	1	1	0	3	1.47008	-7.15752	0.897489	-6.74062	-1.50523	7.75376	NA	NA	0.14154	8.2149e-13	0.369458	1.57711e-11	0.132264	8.9212e-15	NA	NA	0.673521	2.70345e-10	0.897179	6.46237e-09	0.727547	4.37898e-12	NA	NA
AHI1	1.7121e-09	4.71934e-07	-6.023	4.7886e-12	1.88043e-09	-6.91171	Testis	2.759e-08	1.2095e-05	5.55608	1.11147e-11	4.97323e-09	6.79128	Ovary	1.05717e-11	5.74136e-09	-6.7985	1.05525e-16	8.10343e-14	-8.2984	NA	NA	NA	NA	NA	NA	1	1	1	0	3	1.47008	-7.15752	0.897489	-6.74062	-1.11781	8.21955	NA	NA	0.14154	8.2149e-13	0.369458	1.57711e-11	0.263647	2.04263e-16	NA	NA	0.673521	2.70345e-10	0.897179	6.46237e-09	0.838811	1.32575e-13	NA	NA
AHI1	1.7121e-09	4.71934e-07	-6.023	4.7886e-12	1.88043e-09	-6.91171	Testis	2.759e-08	1.2095e-05	5.55608	1.11147e-11	4.97323e-09	6.79128	Pancreas	2.23742e-11	1.25667e-08	-6.68963	2.86433e-15	1.72033e-12	-7.89668	NA	NA	NA	NA	NA	NA	1	1	1	0	3	1.47008	-7.15752	0.897489	-6.74062	-1.50523	7.75376	NA	NA	0.14154	8.2149e-13	0.369458	1.57711e-11	0.132264	8.9212e-15	NA	NA	0.673521	2.70345e-10	0.897179	6.46237e-09	0.731151	4.65861e-12	NA	NA
AHI1	1.7121e-09	4.71934e-07	-6.023	4.7886e-12	1.88043e-09	-6.91171	Testis	2.759e-08	1.2095e-05	5.55608	1.11147e-11	4.97323e-09	6.79128	Pituitary	2.23742e-11	1.30214e-08	-6.68963	2.86433e-15	1.57882e-12	-7.89668	NA	NA	NA	NA	NA	NA	1	1	1	0	3	1.47008	-7.15752	0.897489	-6.74062	-1.50523	7.75376	NA	NA	0.14154	8.2149e-13	0.369458	1.57711e-11	0.132264	8.9212e-15	NA	NA	0.673521	2.70345e-10	0.897179	6.46237e-09	0.735285	4.32807e-12	NA	NA
AHI1	1.7121e-09	4.71934e-07	-6.023	4.7886e-12	1.88043e-09	-6.91171	Testis	2.759e-08	1.2095e-05	5.55608	1.11147e-11	4.97323e-09	6.79128	Skin_Not_Sun_Exposed_Suprapubic	2.23742e-11	1.17597e-08	-6.68963	2.86433e-15	1.9862e-12	-7.89668	NA	NA	NA	NA	NA	NA	1	1	1	0	3	1.47008	-7.15752	0.897489	-6.74062	-1.50523	7.75376	NA	NA	0.14154	8.2149e-13	0.369458	1.57711e-11	0.132264	8.9212e-15	NA	NA	0.673521	2.70345e-10	0.897179	6.46237e-09	0.738002	4.73446e-12	NA	NA
AHI1	1.7121e-09	4.71934e-07	-6.023	4.7886e-12	1.88043e-09	-6.91171	Testis	2.759e-08	1.2095e-05	5.55608	1.11147e-11	4.97323e-09	6.79128	Skin_Sun_Exposed_Lower_leg	2.23742e-11	1.16635e-08	-6.68963	2.86433e-15	1.51047e-12	-7.89668	NA	NA	NA	NA	NA	NA	1	1	1	0	3	1.47008	-7.15752	0.897489	-6.74062	-1.50523	7.75376	NA	NA	0.14154	8.2149e-13	0.369458	1.57711e-11	0.132264	8.9212e-15	NA	NA	0.673521	2.70345e-10	0.897179	6.46237e-09	0.734973	4.36234e-12	NA	NA
AHI1	1.7121e-09	4.71934e-07	-6.023	4.7886e-12	1.88043e-09	-6.91171	Testis	2.759e-08	1.2095e-05	5.55608	1.11147e-11	4.97323e-09	6.79128	Small_Intestine_Terminal_Ileum	2.55705e-10	1.4699e-07	-6.3235	5.94681e-14	3.55619e-11	-7.50925	NA	NA	NA	NA	NA	NA	1	1	1	0	3	1.47008	-7.15752	0.897489	-6.74062	-1.46792	7.36293	NA	NA	0.14154	8.2149e-13	0.369458	1.57711e-11	0.142127	1.7992e-13	NA	NA	0.673521	2.70345e-10	0.897179	6.46237e-09	0.754863	8.09535e-11	NA	NA
AHI1	1.7121e-09	4.71934e-07	-6.023	4.7886e-12	1.88043e-09	-6.91171	Testis	2.759e-08	1.2095e-05	5.55608	1.11147e-11	4.97323e-09	6.79128	Spleen	2.55705e-10	1.34366e-07	-6.3235	5.94681e-14	3.41637e-11	-7.50925	NA	NA	NA	NA	NA	NA	1	1	1	0	3	1.47008	-7.15752	0.897489	-6.74062	-1.46792	7.36293	NA	NA	0.14154	8.2149e-13	0.369458	1.57711e-11	0.142127	1.7992e-13	NA	NA	0.673521	2.70345e-10	0.897179	6.46237e-09	0.735305	7.59993e-11	NA	NA
AHI1	1.7121e-09	4.71934e-07	-6.023	4.7886e-12	1.88043e-09	-6.91171	Testis	2.759e-08	1.2095e-05	5.55608	1.11147e-11	4.97323e-09	6.79128	Testis	1.05717e-11	6.99524e-09	-6.7985	1.05525e-16	9.88598e-14	-8.2984	NA	NA	NA	NA	NA	NA	1	1	1	0	3	1.47008	-7.15752	0.897489	-6.74062	-1.11781	8.21955	NA	NA	0.14154	8.2149e-13	0.369458	1.57711e-11	0.263647	2.04263e-16	NA	NA	0.673521	2.70345e-10	0.897179	6.46237e-09	0.843483	1.42877e-13	NA	NA
AHI1	1.7121e-09	4.71934e-07	-6.023	4.7886e-12	1.88043e-09	-6.91171	Testis	2.759e-08	1.2095e-05	5.55608	1.11147e-11	4.97323e-09	6.79128	Thyroid	2.55705e-10	1.21372e-07	-6.3235	5.94681e-14	3.18505e-11	-7.50925	NA	NA	NA	NA	NA	NA	1	1	1	0	3	1.47008	-7.15752	0.897489	-6.74062	-1.46792	7.36293	NA	NA	0.14154	8.2149e-13	0.369458	1.57711e-11	0.142127	1.7992e-13	NA	NA	0.673521	2.70345e-10	0.897179	6.46237e-09	0.739978	7.73721e-11	NA	NA
AHI1	1.7121e-09	4.71934e-07	-6.023	4.7886e-12	1.88043e-09	-6.91171	Testis	2.759e-08	1.2095e-05	5.55608	1.11147e-11	4.97323e-09	6.79128	Uterus	2.23742e-11	1.14552e-08	-6.68963	2.86433e-15	1.79429e-12	-7.89668	NA	NA	NA	NA	NA	NA	1	1	1	0	3	1.47008	-7.15752	0.897489	-6.74062	-1.50523	7.75376	NA	NA	0.14154	8.2149e-13	0.369458	1.57711e-11	0.132264	8.9212e-15	NA	NA	0.673521	2.70345e-10	0.897179	6.46237e-09	0.727438	4.67978e-12	NA	NA
AHI1	1.7121e-09	4.71934e-07	-6.023	4.7886e-12	1.88043e-09	-6.91171	Testis	2.759e-08	1.2095e-05	5.55608	1.11147e-11	4.97323e-09	6.79128	smultixcan	2.23742e-11	1.1913e-08	-6.68963	2.86433e-15	1.45376e-12	-7.89668	NA	NA	NA	NA	NA	NA	1	1	1	0	3	1.47008	-7.15752	0.897489	-6.74062	-1.50523	7.75376	NA	NA	0.14154	8.2149e-13	0.369458	1.57711e-11	0.132264	8.9212e-15	NA	NA	0.673521	2.70345e-10	0.897179	6.46237e-09	0.715678	4.25671e-12	NA	NA
AHI1	1.7121e-09	4.71934e-07	-6.023	4.7886e-12	1.88043e-09	-6.91171	Vagina	1.61336e-06	0.00049663	4.79666	6.69401e-09	1.53892e-06	5.79843	Adrenal_Gland	1.05717e-11	6.19883e-09	-6.7985	1.05525e-16	8.652e-14	-8.2984	NA	NA	NA	NA	NA	NA	1	1	1	0	3	1.47008	-7.15752	0.848445	-5.74234	-1.11781	8.21955	NA	NA	0.14154	8.2149e-13	0.39619	9.33776e-09	0.263647	2.04263e-16	NA	NA	0.673521	2.70345e-10	0.898098	2.35876e-06	0.835303	1.0471e-13	NA	NA
AHI1	1.7121e-09	4.71934e-07	-6.023	4.7886e-12	1.88043e-09	-6.91171	Vagina	1.61336e-06	0.00049663	4.79666	6.69401e-09	1.53892e-06	5.79843	Artery_Aorta	2.23742e-11	1.14377e-08	-6.68963	2.86433e-15	1.4564e-12	-7.89668	NA	NA	NA	NA	NA	NA	1	1	1	0	3	1.47008	-7.15752	0.848445	-5.74234	-1.50523	7.75376	NA	NA	0.14154	8.2149e-13	0.39619	9.33776e-09	0.132264	8.9212e-15	NA	NA	0.673521	2.70345e-10	0.898098	2.35876e-06	0.731797	4.38909e-12	NA	NA
AHI1	1.7121e-09	4.71934e-07	-6.023	4.7886e-12	1.88043e-09	-6.91171	Vagina	1.61336e-06	0.00049663	4.79666	6.69401e-09	1.53892e-06	5.79843	Artery_Tibial	2.55705e-10	1.26582e-07	-6.3235	5.94681e-14	3.03355e-11	-7.50925	NA	NA	NA	NA	NA	NA	1	1	1	0	3	1.47008	-7.15752	0.848445	-5.74234	-1.46792	7.36293	NA	NA	0.14154	8.2149e-13	0.39619	9.33776e-09	0.142127	1.7992e-13	NA	NA	0.673521	2.70345e-10	0.898098	2.35876e-06	0.737301	7.99117e-11	NA	NA
AHI1	1.7121e-09	4.71934e-07	-6.023	4.7886e-12	1.88043e-09	-6.91171	Vagina	1.61336e-06	0.00049663	4.79666	6.69401e-09	1.53892e-06	5.79843	Brain_Amygdala	2.23742e-11	1.92013e-08	-6.68963	2.86433e-15	2.60115e-12	-7.89668	NA	NA	NA	NA	NA	NA	1	1	1	0	3	1.47008	-7.15752	0.848445	-5.74234	-1.50523	7.75376	NA	NA	0.14154	8.2149e-13	0.39619	9.33776e-09	0.132264	8.9212e-15	NA	NA	0.673521	2.70345e-10	0.898098	2.35876e-06	0.75088	6.99868e-12	NA	NA
AHI1	1.7121e-09	4.71934e-07	-6.023	4.7886e-12	1.88043e-09	-6.91171	Vagina	1.61336e-06	0.00049663	4.79666	6.69401e-09	1.53892e-06	5.79843	Brain_Caudate_basal_ganglia	2.23742e-11	1.49565e-08	-6.68963	2.86433e-15	1.64707e-12	-7.89668	NA	NA	NA	NA	NA	NA	1	1	1	0	3	1.47008	-7.15752	0.848445	-5.74234	-1.50523	7.75376	NA	NA	0.14154	8.2149e-13	0.39619	9.33776e-09	0.132264	8.9212e-15	NA	NA	0.673521	2.70345e-10	0.898098	2.35876e-06	0.736582	4.66987e-12	NA	NA
AHI1	1.7121e-09	4.71934e-07	-6.023	4.7886e-12	1.88043e-09	-6.91171	Vagina	1.61336e-06	0.00049663	4.79666	6.69401e-09	1.53892e-06	5.79843	Brain_Cerebellar_Hemisphere	2.23742e-11	1.1547e-08	-6.68963	2.86433e-15	1.41569e-12	-7.89668	NA	NA	NA	NA	NA	NA	1	1	1	0	3	1.47008	-7.15752	0.848445	-5.74234	-1.50523	7.75376	NA	NA	0.14154	8.2149e-13	0.39619	9.33776e-09	0.132264	8.9212e-15	NA	NA	0.673521	2.70345e-10	0.898098	2.35876e-06	0.716075	4.28368e-12	NA	NA
AHI1	1.7121e-09	4.71934e-07	-6.023	4.7886e-12	1.88043e-09	-6.91171	Vagina	1.61336e-06	0.00049663	4.79666	6.69401e-09	1.53892e-06	5.79843	Brain_Cerebellum	1.05717e-11	5.71353e-09	-6.7985	1.05525e-16	6.83342e-14	-8.2984	NA	NA	NA	NA	NA	NA	1	1	1	0	3	1.47008	-7.15752	0.848445	-5.74234	-1.11781	8.21955	NA	NA	0.14154	8.2149e-13	0.39619	9.33776e-09	0.263647	2.04263e-16	NA	NA	0.673521	2.70345e-10	0.898098	2.35876e-06	0.832883	1.21695e-13	NA	NA
AHI1	1.7121e-09	4.71934e-07	-6.023	4.7886e-12	1.88043e-09	-6.91171	Vagina	1.61336e-06	0.00049663	4.79666	6.69401e-09	1.53892e-06	5.79843	Brain_Cortex	2.23742e-11	1.44357e-08	-6.68963	2.86433e-15	1.7604e-12	-7.89668	NA	NA	NA	NA	NA	NA	1	1	1	0	3	1.47008	-7.15752	0.848445	-5.74234	-1.50523	7.75376	NA	NA	0.14154	8.2149e-13	0.39619	9.33776e-09	0.132264	8.9212e-15	NA	NA	0.673521	2.70345e-10	0.898098	2.35876e-06	0.731791	5.12913e-12	NA	NA
AHI1	1.7121e-09	4.71934e-07	-6.023	4.7886e-12	1.88043e-09	-6.91171	Vagina	1.61336e-06	0.00049663	4.79666	6.69401e-09	1.53892e-06	5.79843	Brain_Frontal_Cortex_BA9	2.23742e-11	1.30491e-08	-6.68963	2.86433e-15	1.5095e-12	-7.89668	NA	NA	NA	NA	NA	NA	1	1	1	0	3	1.47008	-7.15752	0.848445	-5.74234	-1.50523	7.75376	NA	NA	0.14154	8.2149e-13	0.39619	9.33776e-09	0.132264	8.9212e-15	NA	NA	0.673521	2.70345e-10	0.898098	2.35876e-06	0.730914	4.36614e-12	NA	NA
AHI1	1.7121e-09	4.71934e-07	-6.023	4.7886e-12	1.88043e-09	-6.91171	Vagina	1.61336e-06	0.00049663	4.79666	6.69401e-09	1.53892e-06	5.79843	Brain_Nucleus_accumbens_basal_ganglia	2.23742e-11	1.34038e-08	-6.68963	2.86433e-15	1.94285e-12	-7.89668	NA	NA	NA	NA	NA	NA	1	1	1	0	3	1.47008	-7.15752	0.848445	-5.74234	-1.50523	7.75376	NA	NA	0.14154	8.2149e-13	0.39619	9.33776e-09	0.132264	8.9212e-15	NA	NA	0.673521	2.70345e-10	0.898098	2.35876e-06	0.726287	5.19923e-12	NA	NA
AHI1	1.7121e-09	4.71934e-07	-6.023	4.7886e-12	1.88043e-09	-6.91171	Vagina	1.61336e-06	0.00049663	4.79666	6.69401e-09	1.53892e-06	5.79843	Brain_Putamen_basal_ganglia	2.23742e-11	2.16786e-08	-6.68963	2.86433e-15	2.61828e-12	-7.89668	NA	NA	NA	NA	NA	NA	1	1	1	0	3	1.47008	-7.15752	0.848445	-5.74234	-1.50523	7.75376	NA	NA	0.14154	8.2149e-13	0.39619	9.33776e-09	0.132264	8.9212e-15	NA	NA	0.673521	2.70345e-10	0.898098	2.35876e-06	0.734175	7.08598e-12	NA	NA
AHI1	1.7121e-09	4.71934e-07	-6.023	4.7886e-12	1.88043e-09	-6.91171	Vagina	1.61336e-06	0.00049663	4.79666	6.69401e-09	1.53892e-06	5.79843	Brain_Spinal_cord_cervical_c-1	2.23742e-11	1.65423e-08	-6.68963	2.86433e-15	2.02277e-12	-7.89668	NA	NA	NA	NA	NA	NA	1	1	1	0	3	1.47008	-7.15752	0.848445	-5.74234	-1.50523	7.75376	NA	NA	0.14154	8.2149e-13	0.39619	9.33776e-09	0.132264	8.9212e-15	NA	NA	0.673521	2.70345e-10	0.898098	2.35876e-06	0.752583	6.24149e-12	NA	NA
AHI1	1.7121e-09	4.71934e-07	-6.023	4.7886e-12	1.88043e-09	-6.91171	Vagina	1.61336e-06	0.00049663	4.79666	6.69401e-09	1.53892e-06	5.79843	Brain_Substantia_nigra	2.23742e-11	1.49692e-08	-6.68963	2.86433e-15	2.49938e-12	-7.89668	NA	NA	NA	NA	NA	NA	1	1	1	0	3	1.47008	-7.15752	0.848445	-5.74234	-1.50523	7.75376	NA	NA	0.14154	8.2149e-13	0.39619	9.33776e-09	0.132264	8.9212e-15	NA	NA	0.673521	2.70345e-10	0.898098	2.35876e-06	0.743173	6.0033e-12	NA	NA
AHI1	1.7121e-09	4.71934e-07	-6.023	4.7886e-12	1.88043e-09	-6.91171	Vagina	1.61336e-06	0.00049663	4.79666	6.69401e-09	1.53892e-06	5.79843	Breast_Mammary_Tissue	1.05717e-11	5.49971e-09	-6.7985	1.05525e-16	6.02799e-14	-8.2984	NA	NA	NA	NA	NA	NA	1	1	1	0	3	1.47008	-7.15752	0.848445	-5.74234	-1.11781	8.21955	NA	NA	0.14154	8.2149e-13	0.39619	9.33776e-09	0.263647	2.04263e-16	NA	NA	0.673521	2.70345e-10	0.898098	2.35876e-06	0.83355	1.09089e-13	NA	NA
AHI1	1.7121e-09	4.71934e-07	-6.023	4.7886e-12	1.88043e-09	-6.91171	Vagina	1.61336e-06	0.00049663	4.79666	6.69401e-09	1.53892e-06	5.79843	Cells_Cultured_fibroblasts	2.23742e-11	1.37173e-08	-6.68963	2.86433e-15	2.11162e-12	-7.89668	NA	NA	NA	NA	NA	NA	1	1	1	0	3	1.47008	-7.15752	0.848445	-5.74234	-1.50523	7.75376	NA	NA	0.14154	8.2149e-13	0.39619	9.33776e-09	0.132264	8.9212e-15	NA	NA	0.673521	2.70345e-10	0.898098	2.35876e-06	0.71881	5.34562e-12	NA	NA
AHI1	1.7121e-09	4.71934e-07	-6.023	4.7886e-12	1.88043e-09	-6.91171	Vagina	1.61336e-06	0.00049663	4.79666	6.69401e-09	1.53892e-06	5.79843	Cells_EBV-transformed_lymphocytes	2.23742e-11	1.13449e-08	-6.68963	2.86433e-15	1.63171e-12	-7.89668	NA	NA	NA	NA	NA	NA	1	1	1	0	3	1.47008	-7.15752	0.848445	-5.74234	-1.50523	7.75376	NA	NA	0.14154	8.2149e-13	0.39619	9.33776e-09	0.132264	8.9212e-15	NA	NA	0.673521	2.70345e-10	0.898098	2.35876e-06	0.728068	4.63568e-12	NA	NA
AHI1	1.7121e-09	4.71934e-07	-6.023	4.7886e-12	1.88043e-09	-6.91171	Vagina	1.61336e-06	0.00049663	4.79666	6.69401e-09	1.53892e-06	5.79843	Colon_Sigmoid	2.23742e-11	1.23196e-08	-6.68963	2.86433e-15	1.72344e-12	-7.89668	NA	NA	NA	NA	NA	NA	1	1	1	0	3	1.47008	-7.15752	0.848445	-5.74234	-1.50523	7.75376	NA	NA	0.14154	8.2149e-13	0.39619	9.33776e-09	0.132264	8.9212e-15	NA	NA	0.673521	2.70345e-10	0.898098	2.35876e-06	0.731307	4.86428e-12	NA	NA
AHI1	1.7121e-09	4.71934e-07	-6.023	4.7886e-12	1.88043e-09	-6.91171	Vagina	1.61336e-06	0.00049663	4.79666	6.69401e-09	1.53892e-06	5.79843	Colon_Transverse	2.55705e-10	1.37552e-07	-6.3235	5.94681e-14	3.406e-11	-7.50925	NA	NA	NA	NA	NA	NA	1	1	1	0	3	1.47008	-7.15752	0.848445	-5.74234	-1.46792	7.36293	NA	NA	0.14154	8.2149e-13	0.39619	9.33776e-09	0.142127	1.7992e-13	NA	NA	0.673521	2.70345e-10	0.898098	2.35876e-06	0.752771	8.59172e-11	NA	NA
AHI1	1.7121e-09	4.71934e-07	-6.023	4.7886e-12	1.88043e-09	-6.91171	Vagina	1.61336e-06	0.00049663	4.79666	6.69401e-09	1.53892e-06	5.79843	Esophagus_Gastroesophageal_Junction	2.55705e-10	1.22156e-07	-6.3235	5.94681e-14	3.00751e-11	-7.50925	NA	NA	NA	NA	NA	NA	1	1	1	0	3	1.47008	-7.15752	0.848445	-5.74234	-1.46792	7.36293	NA	NA	0.14154	8.2149e-13	0.39619	9.33776e-09	0.142127	1.7992e-13	NA	NA	0.673521	2.70345e-10	0.898098	2.35876e-06	0.74005	7.09171e-11	NA	NA
AHI1	1.7121e-09	4.71934e-07	-6.023	4.7886e-12	1.88043e-09	-6.91171	Vagina	1.61336e-06	0.00049663	4.79666	6.69401e-09	1.53892e-06	5.79843	Esophagus_Muscularis	2.55705e-10	1.20756e-07	-6.3235	5.94681e-14	3.28313e-11	-7.50925	NA	NA	NA	NA	NA	NA	1	1	1	0	3	1.47008	-7.15752	0.848445	-5.74234	-1.46792	7.36293	NA	NA	0.14154	8.2149e-13	0.39619	9.33776e-09	0.142127	1.7992e-13	NA	NA	0.673521	2.70345e-10	0.898098	2.35876e-06	0.744556	7.3645e-11	NA	NA
AHI1	1.7121e-09	4.71934e-07	-6.023	4.7886e-12	1.88043e-09	-6.91171	Vagina	1.61336e-06	0.00049663	4.79666	6.69401e-09	1.53892e-06	5.79843	Heart_Atrial_Appendage	2.23742e-11	1.39757e-08	-6.68963	2.86433e-15	1.65321e-12	-7.89668	NA	NA	NA	NA	NA	NA	1	1	1	0	3	1.47008	-7.15752	0.848445	-5.74234	-1.50523	7.75376	NA	NA	0.14154	8.2149e-13	0.39619	9.33776e-09	0.132264	8.9212e-15	NA	NA	0.673521	2.70345e-10	0.898098	2.35876e-06	0.729443	4.73385e-12	NA	NA
AHI1	1.7121e-09	4.71934e-07	-6.023	4.7886e-12	1.88043e-09	-6.91171	Vagina	1.61336e-06	0.00049663	4.79666	6.69401e-09	1.53892e-06	5.79843	Heart_Left_Ventricle	2.24583e-10	1.12878e-07	6.34351	5.94173e-15	3.33261e-12	7.80518	NA	NA	NA	NA	NA	NA	1	1	1	0	3	1.47008	-7.15752	0.848445	-5.74234	1.0263	-7.73714	NA	NA	0.14154	8.2149e-13	0.39619	9.33776e-09	0.304749	1.01677e-14	NA	NA	0.673521	2.70345e-10	0.898098	2.35876e-06	0.85682	4.77551e-12	NA	NA
AHI1	1.7121e-09	4.71934e-07	-6.023	4.7886e-12	1.88043e-09	-6.91171	Vagina	1.61336e-06	0.00049663	4.79666	6.69401e-09	1.53892e-06	5.79843	Kidney_Cortex	8.29339e-05	0.00974226	3.93576	4.29436e-06	0.00050754	4.5966	NA	NA	NA	NA	NA	NA	1	1	1	0	3	1.47008	-7.15752	0.848445	-5.74234	0.96617	-4.50068	NA	NA	0.14154	8.2149e-13	0.39619	9.33776e-09	0.333959	6.77354e-06	NA	NA	0.673521	2.70345e-10	0.898098	2.35876e-06	0.868579	0.000636919	NA	NA
AHI1	1.7121e-09	4.71934e-07	-6.023	4.7886e-12	1.88043e-09	-6.91171	Vagina	1.61336e-06	0.00049663	4.79666	6.69401e-09	1.53892e-06	5.79843	Liver	2.23742e-11	1.77517e-08	-6.68963	2.86433e-15	1.81906e-12	-7.89668	NA	NA	NA	NA	NA	NA	1	1	1	0	3	1.47008	-7.15752	0.848445	-5.74234	-1.50523	7.75376	NA	NA	0.14154	8.2149e-13	0.39619	9.33776e-09	0.132264	8.9212e-15	NA	NA	0.673521	2.70345e-10	0.898098	2.35876e-06	0.725197	5.27549e-12	NA	NA
AHI1	1.7121e-09	4.71934e-07	-6.023	4.7886e-12	1.88043e-09	-6.91171	Vagina	1.61336e-06	0.00049663	4.79666	6.69401e-09	1.53892e-06	5.79843	Lung	2.23742e-11	1.16411e-08	-6.68963	2.86433e-15	1.4962e-12	-7.89668	NA	NA	NA	NA	NA	NA	1	1	1	0	3	1.47008	-7.15752	0.848445	-5.74234	-1.50523	7.75376	NA	NA	0.14154	8.2149e-13	0.39619	9.33776e-09	0.132264	8.9212e-15	NA	NA	0.673521	2.70345e-10	0.898098	2.35876e-06	0.716356	4.3093e-12	NA	NA
AHI1	1.7121e-09	4.71934e-07	-6.023	4.7886e-12	1.88043e-09	-6.91171	Vagina	1.61336e-06	0.00049663	4.79666	6.69401e-09	1.53892e-06	5.79843	Minor_Salivary_Gland	2.23742e-11	1.25343e-08	-6.68963	2.86433e-15	2.0255e-12	-7.89668	NA	NA	NA	NA	NA	NA	1	1	1	0	3	1.47008	-7.15752	0.848445	-5.74234	-1.50523	7.75376	NA	NA	0.14154	8.2149e-13	0.39619	9.33776e-09	0.132264	8.9212e-15	NA	NA	0.673521	2.70345e-10	0.898098	2.35876e-06	0.728197	5.68978e-12	NA	NA
AHI1	1.7121e-09	4.71934e-07	-6.023	4.7886e-12	1.88043e-09	-6.91171	Vagina	1.61336e-06	0.00049663	4.79666	6.69401e-09	1.53892e-06	5.79843	Muscle_Skeletal	1.1008e-05	0.00194228	4.39636	2.61978e-07	3.86588e-05	5.14893	NA	NA	NA	NA	NA	NA	1	1	1	0	3	1.47008	-7.15752	0.848445	-5.74234	1.06825	-5.04334	NA	NA	0.14154	8.2149e-13	0.39619	9.33776e-09	0.285409	4.57469e-07	NA	NA	0.673521	2.70345e-10	0.898098	2.35876e-06	0.844006	5.41994e-05	NA	NA
AHI1	1.7121e-09	4.71934e-07	-6.023	4.7886e-12	1.88043e-09	-6.91171	Vagina	1.61336e-06	0.00049663	4.79666	6.69401e-09	1.53892e-06	5.79843	Nerve_Tibial	2.23742e-11	1.10024e-08	-6.68963	2.86433e-15	1.52161e-12	-7.89668	NA	NA	NA	NA	NA	NA	1	1	1	0	3	1.47008	-7.15752	0.848445	-5.74234	-1.50523	7.75376	NA	NA	0.14154	8.2149e-13	0.39619	9.33776e-09	0.132264	8.9212e-15	NA	NA	0.673521	2.70345e-10	0.898098	2.35876e-06	0.727547	4.37898e-12	NA	NA
AHI1	1.7121e-09	4.71934e-07	-6.023	4.7886e-12	1.88043e-09	-6.91171	Vagina	1.61336e-06	0.00049663	4.79666	6.69401e-09	1.53892e-06	5.79843	Ovary	1.05717e-11	5.74136e-09	-6.7985	1.05525e-16	8.10343e-14	-8.2984	NA	NA	NA	NA	NA	NA	1	1	1	0	3	1.47008	-7.15752	0.848445	-5.74234	-1.11781	8.21955	NA	NA	0.14154	8.2149e-13	0.39619	9.33776e-09	0.263647	2.04263e-16	NA	NA	0.673521	2.70345e-10	0.898098	2.35876e-06	0.838811	1.32575e-13	NA	NA
AHI1	1.7121e-09	4.71934e-07	-6.023	4.7886e-12	1.88043e-09	-6.91171	Vagina	1.61336e-06	0.00049663	4.79666	6.69401e-09	1.53892e-06	5.79843	Pancreas	2.23742e-11	1.25667e-08	-6.68963	2.86433e-15	1.72033e-12	-7.89668	NA	NA	NA	NA	NA	NA	1	1	1	0	3	1.47008	-7.15752	0.848445	-5.74234	-1.50523	7.75376	NA	NA	0.14154	8.2149e-13	0.39619	9.33776e-09	0.132264	8.9212e-15	NA	NA	0.673521	2.70345e-10	0.898098	2.35876e-06	0.731151	4.65861e-12	NA	NA
AHI1	1.7121e-09	4.71934e-07	-6.023	4.7886e-12	1.88043e-09	-6.91171	Vagina	1.61336e-06	0.00049663	4.79666	6.69401e-09	1.53892e-06	5.79843	Pituitary	2.23742e-11	1.30214e-08	-6.68963	2.86433e-15	1.57882e-12	-7.89668	NA	NA	NA	NA	NA	NA	1	1	1	0	3	1.47008	-7.15752	0.848445	-5.74234	-1.50523	7.75376	NA	NA	0.14154	8.2149e-13	0.39619	9.33776e-09	0.132264	8.9212e-15	NA	NA	0.673521	2.70345e-10	0.898098	2.35876e-06	0.735285	4.32807e-12	NA	NA
AHI1	1.7121e-09	4.71934e-07	-6.023	4.7886e-12	1.88043e-09	-6.91171	Vagina	1.61336e-06	0.00049663	4.79666	6.69401e-09	1.53892e-06	5.79843	Skin_Not_Sun_Exposed_Suprapubic	2.23742e-11	1.17597e-08	-6.68963	2.86433e-15	1.9862e-12	-7.89668	NA	NA	NA	NA	NA	NA	1	1	1	0	3	1.47008	-7.15752	0.848445	-5.74234	-1.50523	7.75376	NA	NA	0.14154	8.2149e-13	0.39619	9.33776e-09	0.132264	8.9212e-15	NA	NA	0.673521	2.70345e-10	0.898098	2.35876e-06	0.738002	4.73446e-12	NA	NA
AHI1	1.7121e-09	4.71934e-07	-6.023	4.7886e-12	1.88043e-09	-6.91171	Vagina	1.61336e-06	0.00049663	4.79666	6.69401e-09	1.53892e-06	5.79843	Skin_Sun_Exposed_Lower_leg	2.23742e-11	1.16635e-08	-6.68963	2.86433e-15	1.51047e-12	-7.89668	NA	NA	NA	NA	NA	NA	1	1	1	0	3	1.47008	-7.15752	0.848445	-5.74234	-1.50523	7.75376	NA	NA	0.14154	8.2149e-13	0.39619	9.33776e-09	0.132264	8.9212e-15	NA	NA	0.673521	2.70345e-10	0.898098	2.35876e-06	0.734973	4.36234e-12	NA	NA
AHI1	1.7121e-09	4.71934e-07	-6.023	4.7886e-12	1.88043e-09	-6.91171	Vagina	1.61336e-06	0.00049663	4.79666	6.69401e-09	1.53892e-06	5.79843	Small_Intestine_Terminal_Ileum	2.55705e-10	1.4699e-07	-6.3235	5.94681e-14	3.55619e-11	-7.50925	NA	NA	NA	NA	NA	NA	1	1	1	0	3	1.47008	-7.15752	0.848445	-5.74234	-1.46792	7.36293	NA	NA	0.14154	8.2149e-13	0.39619	9.33776e-09	0.142127	1.7992e-13	NA	NA	0.673521	2.70345e-10	0.898098	2.35876e-06	0.754863	8.09535e-11	NA	NA
AHI1	1.7121e-09	4.71934e-07	-6.023	4.7886e-12	1.88043e-09	-6.91171	Vagina	1.61336e-06	0.00049663	4.79666	6.69401e-09	1.53892e-06	5.79843	Spleen	2.55705e-10	1.34366e-07	-6.3235	5.94681e-14	3.41637e-11	-7.50925	NA	NA	NA	NA	NA	NA	1	1	1	0	3	1.47008	-7.15752	0.848445	-5.74234	-1.46792	7.36293	NA	NA	0.14154	8.2149e-13	0.39619	9.33776e-09	0.142127	1.7992e-13	NA	NA	0.673521	2.70345e-10	0.898098	2.35876e-06	0.735305	7.59993e-11	NA	NA
AHI1	1.7121e-09	4.71934e-07	-6.023	4.7886e-12	1.88043e-09	-6.91171	Vagina	1.61336e-06	0.00049663	4.79666	6.69401e-09	1.53892e-06	5.79843	Testis	1.05717e-11	6.99524e-09	-6.7985	1.05525e-16	9.88598e-14	-8.2984	NA	NA	NA	NA	NA	NA	1	1	1	0	3	1.47008	-7.15752	0.848445	-5.74234	-1.11781	8.21955	NA	NA	0.14154	8.2149e-13	0.39619	9.33776e-09	0.263647	2.04263e-16	NA	NA	0.673521	2.70345e-10	0.898098	2.35876e-06	0.843483	1.42877e-13	NA	NA
AHI1	1.7121e-09	4.71934e-07	-6.023	4.7886e-12	1.88043e-09	-6.91171	Vagina	1.61336e-06	0.00049663	4.79666	6.69401e-09	1.53892e-06	5.79843	Thyroid	2.55705e-10	1.21372e-07	-6.3235	5.94681e-14	3.18505e-11	-7.50925	NA	NA	NA	NA	NA	NA	1	1	1	0	3	1.47008	-7.15752	0.848445	-5.74234	-1.46792	7.36293	NA	NA	0.14154	8.2149e-13	0.39619	9.33776e-09	0.142127	1.7992e-13	NA	NA	0.673521	2.70345e-10	0.898098	2.35876e-06	0.739978	7.73721e-11	NA	NA
AHI1	1.7121e-09	4.71934e-07	-6.023	4.7886e-12	1.88043e-09	-6.91171	Vagina	1.61336e-06	0.00049663	4.79666	6.69401e-09	1.53892e-06	5.79843	Uterus	2.23742e-11	1.14552e-08	-6.68963	2.86433e-15	1.79429e-12	-7.89668	NA	NA	NA	NA	NA	NA	1	1	1	0	3	1.47008	-7.15752	0.848445	-5.74234	-1.50523	7.75376	NA	NA	0.14154	8.2149e-13	0.39619	9.33776e-09	0.132264	8.9212e-15	NA	NA	0.673521	2.70345e-10	0.898098	2.35876e-06	0.727438	4.67978e-12	NA	NA
AHI1	1.7121e-09	4.71934e-07	-6.023	4.7886e-12	1.88043e-09	-6.91171	Vagina	1.61336e-06	0.00049663	4.79666	6.69401e-09	1.53892e-06	5.79843	smultixcan	2.23742e-11	1.1913e-08	-6.68963	2.86433e-15	1.45376e-12	-7.89668	NA	NA	NA	NA	NA	NA	1	1	1	0	3	1.47008	-7.15752	0.848445	-5.74234	-1.50523	7.75376	NA	NA	0.14154	8.2149e-13	0.39619	9.33776e-09	0.132264	8.9212e-15	NA	NA	0.673521	2.70345e-10	0.898098	2.35876e-06	0.715678	4.25671e-12	NA	NA
AHI1	1.7121e-09	4.71934e-07	-6.023	4.7886e-12	1.88043e-09	-6.91171	Whole_Blood	1.3848e-10	9.19683e-08	6.41755	1.19539e-15	8.52771e-13	8.00493	Adrenal_Gland	1.05717e-11	6.19883e-09	-6.7985	1.05525e-16	8.652e-14	-8.2984	NA	NA	NA	NA	NA	NA	1	1	1	0	3	1.47008	-7.15752	0.853519	-7.97715	-1.11781	8.21955	NA	NA	0.14154	8.2149e-13	0.393372	1.49751e-15	0.263647	2.04263e-16	NA	NA	0.673521	2.70345e-10	0.901085	9.67218e-13	0.835303	1.0471e-13	NA	NA
AHI1	1.7121e-09	4.71934e-07	-6.023	4.7886e-12	1.88043e-09	-6.91171	Whole_Blood	1.3848e-10	9.19683e-08	6.41755	1.19539e-15	8.52771e-13	8.00493	Artery_Aorta	2.23742e-11	1.14377e-08	-6.68963	2.86433e-15	1.4564e-12	-7.89668	NA	NA	NA	NA	NA	NA	1	1	1	0	3	1.47008	-7.15752	0.853519	-7.97715	-1.50523	7.75376	NA	NA	0.14154	8.2149e-13	0.393372	1.49751e-15	0.132264	8.9212e-15	NA	NA	0.673521	2.70345e-10	0.901085	9.67218e-13	0.731797	4.38909e-12	NA	NA
AHI1	1.7121e-09	4.71934e-07	-6.023	4.7886e-12	1.88043e-09	-6.91171	Whole_Blood	1.3848e-10	9.19683e-08	6.41755	1.19539e-15	8.52771e-13	8.00493	Artery_Tibial	2.55705e-10	1.26582e-07	-6.3235	5.94681e-14	3.03355e-11	-7.50925	NA	NA	NA	NA	NA	NA	1	1	1	0	3	1.47008	-7.15752	0.853519	-7.97715	-1.46792	7.36293	NA	NA	0.14154	8.2149e-13	0.393372	1.49751e-15	0.142127	1.7992e-13	NA	NA	0.673521	2.70345e-10	0.901085	9.67218e-13	0.737301	7.99117e-11	NA	NA
AHI1	1.7121e-09	4.71934e-07	-6.023	4.7886e-12	1.88043e-09	-6.91171	Whole_Blood	1.3848e-10	9.19683e-08	6.41755	1.19539e-15	8.52771e-13	8.00493	Brain_Amygdala	2.23742e-11	1.92013e-08	-6.68963	2.86433e-15	2.60115e-12	-7.89668	NA	NA	NA	NA	NA	NA	1	1	1	0	3	1.47008	-7.15752	0.853519	-7.97715	-1.50523	7.75376	NA	NA	0.14154	8.2149e-13	0.393372	1.49751e-15	0.132264	8.9212e-15	NA	NA	0.673521	2.70345e-10	0.901085	9.67218e-13	0.75088	6.99868e-12	NA	NA
AHI1	1.7121e-09	4.71934e-07	-6.023	4.7886e-12	1.88043e-09	-6.91171	Whole_Blood	1.3848e-10	9.19683e-08	6.41755	1.19539e-15	8.52771e-13	8.00493	Brain_Caudate_basal_ganglia	2.23742e-11	1.49565e-08	-6.68963	2.86433e-15	1.64707e-12	-7.89668	NA	NA	NA	NA	NA	NA	1	1	1	0	3	1.47008	-7.15752	0.853519	-7.97715	-1.50523	7.75376	NA	NA	0.14154	8.2149e-13	0.393372	1.49751e-15	0.132264	8.9212e-15	NA	NA	0.673521	2.70345e-10	0.901085	9.67218e-13	0.736582	4.66987e-12	NA	NA
AHI1	1.7121e-09	4.71934e-07	-6.023	4.7886e-12	1.88043e-09	-6.91171	Whole_Blood	1.3848e-10	9.19683e-08	6.41755	1.19539e-15	8.52771e-13	8.00493	Brain_Cerebellar_Hemisphere	2.23742e-11	1.1547e-08	-6.68963	2.86433e-15	1.41569e-12	-7.89668	NA	NA	NA	NA	NA	NA	1	1	1	0	3	1.47008	-7.15752	0.853519	-7.97715	-1.50523	7.75376	NA	NA	0.14154	8.2149e-13	0.393372	1.49751e-15	0.132264	8.9212e-15	NA	NA	0.673521	2.70345e-10	0.901085	9.67218e-13	0.716075	4.28368e-12	NA	NA
AHI1	1.7121e-09	4.71934e-07	-6.023	4.7886e-12	1.88043e-09	-6.91171	Whole_Blood	1.3848e-10	9.19683e-08	6.41755	1.19539e-15	8.52771e-13	8.00493	Brain_Cerebellum	1.05717e-11	5.71353e-09	-6.7985	1.05525e-16	6.83342e-14	-8.2984	NA	NA	NA	NA	NA	NA	1	1	1	0	3	1.47008	-7.15752	0.853519	-7.97715	-1.11781	8.21955	NA	NA	0.14154	8.2149e-13	0.393372	1.49751e-15	0.263647	2.04263e-16	NA	NA	0.673521	2.70345e-10	0.901085	9.67218e-13	0.832883	1.21695e-13	NA	NA
AHI1	1.7121e-09	4.71934e-07	-6.023	4.7886e-12	1.88043e-09	-6.91171	Whole_Blood	1.3848e-10	9.19683e-08	6.41755	1.19539e-15	8.52771e-13	8.00493	Brain_Cortex	2.23742e-11	1.44357e-08	-6.68963	2.86433e-15	1.7604e-12	-7.89668	NA	NA	NA	NA	NA	NA	1	1	1	0	3	1.47008	-7.15752	0.853519	-7.97715	-1.50523	7.75376	NA	NA	0.14154	8.2149e-13	0.393372	1.49751e-15	0.132264	8.9212e-15	NA	NA	0.673521	2.70345e-10	0.901085	9.67218e-13	0.731791	5.12913e-12	NA	NA
AHI1	1.7121e-09	4.71934e-07	-6.023	4.7886e-12	1.88043e-09	-6.91171	Whole_Blood	1.3848e-10	9.19683e-08	6.41755	1.19539e-15	8.52771e-13	8.00493	Brain_Frontal_Cortex_BA9	2.23742e-11	1.30491e-08	-6.68963	2.86433e-15	1.5095e-12	-7.89668	NA	NA	NA	NA	NA	NA	1	1	1	0	3	1.47008	-7.15752	0.853519	-7.97715	-1.50523	7.75376	NA	NA	0.14154	8.2149e-13	0.393372	1.49751e-15	0.132264	8.9212e-15	NA	NA	0.673521	2.70345e-10	0.901085	9.67218e-13	0.730914	4.36614e-12	NA	NA
AHI1	1.7121e-09	4.71934e-07	-6.023	4.7886e-12	1.88043e-09	-6.91171	Whole_Blood	1.3848e-10	9.19683e-08	6.41755	1.19539e-15	8.52771e-13	8.00493	Brain_Nucleus_accumbens_basal_ganglia	2.23742e-11	1.34038e-08	-6.68963	2.86433e-15	1.94285e-12	-7.89668	NA	NA	NA	NA	NA	NA	1	1	1	0	3	1.47008	-7.15752	0.853519	-7.97715	-1.50523	7.75376	NA	NA	0.14154	8.2149e-13	0.393372	1.49751e-15	0.132264	8.9212e-15	NA	NA	0.673521	2.70345e-10	0.901085	9.67218e-13	0.726287	5.19923e-12	NA	NA
AHI1	1.7121e-09	4.71934e-07	-6.023	4.7886e-12	1.88043e-09	-6.91171	Whole_Blood	1.3848e-10	9.19683e-08	6.41755	1.19539e-15	8.52771e-13	8.00493	Brain_Putamen_basal_ganglia	2.23742e-11	2.16786e-08	-6.68963	2.86433e-15	2.61828e-12	-7.89668	NA	NA	NA	NA	NA	NA	1	1	1	0	3	1.47008	-7.15752	0.853519	-7.97715	-1.50523	7.75376	NA	NA	0.14154	8.2149e-13	0.393372	1.49751e-15	0.132264	8.9212e-15	NA	NA	0.673521	2.70345e-10	0.901085	9.67218e-13	0.734175	7.08598e-12	NA	NA
AHI1	1.7121e-09	4.71934e-07	-6.023	4.7886e-12	1.88043e-09	-6.91171	Whole_Blood	1.3848e-10	9.19683e-08	6.41755	1.19539e-15	8.52771e-13	8.00493	Brain_Spinal_cord_cervical_c-1	2.23742e-11	1.65423e-08	-6.68963	2.86433e-15	2.02277e-12	-7.89668	NA	NA	NA	NA	NA	NA	1	1	1	0	3	1.47008	-7.15752	0.853519	-7.97715	-1.50523	7.75376	NA	NA	0.14154	8.2149e-13	0.393372	1.49751e-15	0.132264	8.9212e-15	NA	NA	0.673521	2.70345e-10	0.901085	9.67218e-13	0.752583	6.24149e-12	NA	NA
AHI1	1.7121e-09	4.71934e-07	-6.023	4.7886e-12	1.88043e-09	-6.91171	Whole_Blood	1.3848e-10	9.19683e-08	6.41755	1.19539e-15	8.52771e-13	8.00493	Brain_Substantia_nigra	2.23742e-11	1.49692e-08	-6.68963	2.86433e-15	2.49938e-12	-7.89668	NA	NA	NA	NA	NA	NA	1	1	1	0	3	1.47008	-7.15752	0.853519	-7.97715	-1.50523	7.75376	NA	NA	0.14154	8.2149e-13	0.393372	1.49751e-15	0.132264	8.9212e-15	NA	NA	0.673521	2.70345e-10	0.901085	9.67218e-13	0.743173	6.0033e-12	NA	NA
AHI1	1.7121e-09	4.71934e-07	-6.023	4.7886e-12	1.88043e-09	-6.91171	Whole_Blood	1.3848e-10	9.19683e-08	6.41755	1.19539e-15	8.52771e-13	8.00493	Breast_Mammary_Tissue	1.05717e-11	5.49971e-09	-6.7985	1.05525e-16	6.02799e-14	-8.2984	NA	NA	NA	NA	NA	NA	1	1	1	0	3	1.47008	-7.15752	0.853519	-7.97715	-1.11781	8.21955	NA	NA	0.14154	8.2149e-13	0.393372	1.49751e-15	0.263647	2.04263e-16	NA	NA	0.673521	2.70345e-10	0.901085	9.67218e-13	0.83355	1.09089e-13	NA	NA
AHI1	1.7121e-09	4.71934e-07	-6.023	4.7886e-12	1.88043e-09	-6.91171	Whole_Blood	1.3848e-10	9.19683e-08	6.41755	1.19539e-15	8.52771e-13	8.00493	Cells_Cultured_fibroblasts	2.23742e-11	1.37173e-08	-6.68963	2.86433e-15	2.11162e-12	-7.89668	NA	NA	NA	NA	NA	NA	1	1	1	0	3	1.47008	-7.15752	0.853519	-7.97715	-1.50523	7.75376	NA	NA	0.14154	8.2149e-13	0.393372	1.49751e-15	0.132264	8.9212e-15	NA	NA	0.673521	2.70345e-10	0.901085	9.67218e-13	0.71881	5.34562e-12	NA	NA
AHI1	1.7121e-09	4.71934e-07	-6.023	4.7886e-12	1.88043e-09	-6.91171	Whole_Blood	1.3848e-10	9.19683e-08	6.41755	1.19539e-15	8.52771e-13	8.00493	Cells_EBV-transformed_lymphocytes	2.23742e-11	1.13449e-08	-6.68963	2.86433e-15	1.63171e-12	-7.89668	NA	NA	NA	NA	NA	NA	1	1	1	0	3	1.47008	-7.15752	0.853519	-7.97715	-1.50523	7.75376	NA	NA	0.14154	8.2149e-13	0.393372	1.49751e-15	0.132264	8.9212e-15	NA	NA	0.673521	2.70345e-10	0.901085	9.67218e-13	0.728068	4.63568e-12	NA	NA
AHI1	1.7121e-09	4.71934e-07	-6.023	4.7886e-12	1.88043e-09	-6.91171	Whole_Blood	1.3848e-10	9.19683e-08	6.41755	1.19539e-15	8.52771e-13	8.00493	Colon_Sigmoid	2.23742e-11	1.23196e-08	-6.68963	2.86433e-15	1.72344e-12	-7.89668	NA	NA	NA	NA	NA	NA	1	1	1	0	3	1.47008	-7.15752	0.853519	-7.97715	-1.50523	7.75376	NA	NA	0.14154	8.2149e-13	0.393372	1.49751e-15	0.132264	8.9212e-15	NA	NA	0.673521	2.70345e-10	0.901085	9.67218e-13	0.731307	4.86428e-12	NA	NA
AHI1	1.7121e-09	4.71934e-07	-6.023	4.7886e-12	1.88043e-09	-6.91171	Whole_Blood	1.3848e-10	9.19683e-08	6.41755	1.19539e-15	8.52771e-13	8.00493	Colon_Transverse	2.55705e-10	1.37552e-07	-6.3235	5.94681e-14	3.406e-11	-7.50925	NA	NA	NA	NA	NA	NA	1	1	1	0	3	1.47008	-7.15752	0.853519	-7.97715	-1.46792	7.36293	NA	NA	0.14154	8.2149e-13	0.393372	1.49751e-15	0.142127	1.7992e-13	NA	NA	0.673521	2.70345e-10	0.901085	9.67218e-13	0.752771	8.59172e-11	NA	NA
AHI1	1.7121e-09	4.71934e-07	-6.023	4.7886e-12	1.88043e-09	-6.91171	Whole_Blood	1.3848e-10	9.19683e-08	6.41755	1.19539e-15	8.52771e-13	8.00493	Esophagus_Gastroesophageal_Junction	2.55705e-10	1.22156e-07	-6.3235	5.94681e-14	3.00751e-11	-7.50925	NA	NA	NA	NA	NA	NA	1	1	1	0	3	1.47008	-7.15752	0.853519	-7.97715	-1.46792	7.36293	NA	NA	0.14154	8.2149e-13	0.393372	1.49751e-15	0.142127	1.7992e-13	NA	NA	0.673521	2.70345e-10	0.901085	9.67218e-13	0.74005	7.09171e-11	NA	NA
AHI1	1.7121e-09	4.71934e-07	-6.023	4.7886e-12	1.88043e-09	-6.91171	Whole_Blood	1.3848e-10	9.19683e-08	6.41755	1.19539e-15	8.52771e-13	8.00493	Esophagus_Muscularis	2.55705e-10	1.20756e-07	-6.3235	5.94681e-14	3.28313e-11	-7.50925	NA	NA	NA	NA	NA	NA	1	1	1	0	3	1.47008	-7.15752	0.853519	-7.97715	-1.46792	7.36293	NA	NA	0.14154	8.2149e-13	0.393372	1.49751e-15	0.142127	1.7992e-13	NA	NA	0.673521	2.70345e-10	0.901085	9.67218e-13	0.744556	7.3645e-11	NA	NA
AHI1	1.7121e-09	4.71934e-07	-6.023	4.7886e-12	1.88043e-09	-6.91171	Whole_Blood	1.3848e-10	9.19683e-08	6.41755	1.19539e-15	8.52771e-13	8.00493	Heart_Atrial_Appendage	2.23742e-11	1.39757e-08	-6.68963	2.86433e-15	1.65321e-12	-7.89668	NA	NA	NA	NA	NA	NA	1	1	1	0	3	1.47008	-7.15752	0.853519	-7.97715	-1.50523	7.75376	NA	NA	0.14154	8.2149e-13	0.393372	1.49751e-15	0.132264	8.9212e-15	NA	NA	0.673521	2.70345e-10	0.901085	9.67218e-13	0.729443	4.73385e-12	NA	NA
AHI1	1.7121e-09	4.71934e-07	-6.023	4.7886e-12	1.88043e-09	-6.91171	Whole_Blood	1.3848e-10	9.19683e-08	6.41755	1.19539e-15	8.52771e-13	8.00493	Heart_Left_Ventricle	2.24583e-10	1.12878e-07	6.34351	5.94173e-15	3.33261e-12	7.80518	NA	NA	NA	NA	NA	NA	1	1	1	0	3	1.47008	-7.15752	0.853519	-7.97715	1.0263	-7.73714	NA	NA	0.14154	8.2149e-13	0.393372	1.49751e-15	0.304749	1.01677e-14	NA	NA	0.673521	2.70345e-10	0.901085	9.67218e-13	0.85682	4.77551e-12	NA	NA
AHI1	1.7121e-09	4.71934e-07	-6.023	4.7886e-12	1.88043e-09	-6.91171	Whole_Blood	1.3848e-10	9.19683e-08	6.41755	1.19539e-15	8.52771e-13	8.00493	Kidney_Cortex	8.29339e-05	0.00974226	3.93576	4.29436e-06	0.00050754	4.5966	NA	NA	NA	NA	NA	NA	1	1	1	0	3	1.47008	-7.15752	0.853519	-7.97715	0.96617	-4.50068	NA	NA	0.14154	8.2149e-13	0.393372	1.49751e-15	0.333959	6.77354e-06	NA	NA	0.673521	2.70345e-10	0.901085	9.67218e-13	0.868579	0.000636919	NA	NA
AHI1	1.7121e-09	4.71934e-07	-6.023	4.7886e-12	1.88043e-09	-6.91171	Whole_Blood	1.3848e-10	9.19683e-08	6.41755	1.19539e-15	8.52771e-13	8.00493	Liver	2.23742e-11	1.77517e-08	-6.68963	2.86433e-15	1.81906e-12	-7.89668	NA	NA	NA	NA	NA	NA	1	1	1	0	3	1.47008	-7.15752	0.853519	-7.97715	-1.50523	7.75376	NA	NA	0.14154	8.2149e-13	0.393372	1.49751e-15	0.132264	8.9212e-15	NA	NA	0.673521	2.70345e-10	0.901085	9.67218e-13	0.725197	5.27549e-12	NA	NA
AHI1	1.7121e-09	4.71934e-07	-6.023	4.7886e-12	1.88043e-09	-6.91171	Whole_Blood	1.3848e-10	9.19683e-08	6.41755	1.19539e-15	8.52771e-13	8.00493	Lung	2.23742e-11	1.16411e-08	-6.68963	2.86433e-15	1.4962e-12	-7.89668	NA	NA	NA	NA	NA	NA	1	1	1	0	3	1.47008	-7.15752	0.853519	-7.97715	-1.50523	7.75376	NA	NA	0.14154	8.2149e-13	0.393372	1.49751e-15	0.132264	8.9212e-15	NA	NA	0.673521	2.70345e-10	0.901085	9.67218e-13	0.716356	4.3093e-12	NA	NA
AHI1	1.7121e-09	4.71934e-07	-6.023	4.7886e-12	1.88043e-09	-6.91171	Whole_Blood	1.3848e-10	9.19683e-08	6.41755	1.19539e-15	8.52771e-13	8.00493	Minor_Salivary_Gland	2.23742e-11	1.25343e-08	-6.68963	2.86433e-15	2.0255e-12	-7.89668	NA	NA	NA	NA	NA	NA	1	1	1	0	3	1.47008	-7.15752	0.853519	-7.97715	-1.50523	7.75376	NA	NA	0.14154	8.2149e-13	0.393372	1.49751e-15	0.132264	8.9212e-15	NA	NA	0.673521	2.70345e-10	0.901085	9.67218e-13	0.728197	5.68978e-12	NA	NA
AHI1	1.7121e-09	4.71934e-07	-6.023	4.7886e-12	1.88043e-09	-6.91171	Whole_Blood	1.3848e-10	9.19683e-08	6.41755	1.19539e-15	8.52771e-13	8.00493	Muscle_Skeletal	1.1008e-05	0.00194228	4.39636	2.61978e-07	3.86588e-05	5.14893	NA	NA	NA	NA	NA	NA	1	1	1	0	3	1.47008	-7.15752	0.853519	-7.97715	1.06825	-5.04334	NA	NA	0.14154	8.2149e-13	0.393372	1.49751e-15	0.285409	4.57469e-07	NA	NA	0.673521	2.70345e-10	0.901085	9.67218e-13	0.844006	5.41994e-05	NA	NA
AHI1	1.7121e-09	4.71934e-07	-6.023	4.7886e-12	1.88043e-09	-6.91171	Whole_Blood	1.3848e-10	9.19683e-08	6.41755	1.19539e-15	8.52771e-13	8.00493	Nerve_Tibial	2.23742e-11	1.10024e-08	-6.68963	2.86433e-15	1.52161e-12	-7.89668	NA	NA	NA	NA	NA	NA	1	1	1	0	3	1.47008	-7.15752	0.853519	-7.97715	-1.50523	7.75376	NA	NA	0.14154	8.2149e-13	0.393372	1.49751e-15	0.132264	8.9212e-15	NA	NA	0.673521	2.70345e-10	0.901085	9.67218e-13	0.727547	4.37898e-12	NA	NA
AHI1	1.7121e-09	4.71934e-07	-6.023	4.7886e-12	1.88043e-09	-6.91171	Whole_Blood	1.3848e-10	9.19683e-08	6.41755	1.19539e-15	8.52771e-13	8.00493	Ovary	1.05717e-11	5.74136e-09	-6.7985	1.05525e-16	8.10343e-14	-8.2984	NA	NA	NA	NA	NA	NA	1	1	1	0	3	1.47008	-7.15752	0.853519	-7.97715	-1.11781	8.21955	NA	NA	0.14154	8.2149e-13	0.393372	1.49751e-15	0.263647	2.04263e-16	NA	NA	0.673521	2.70345e-10	0.901085	9.67218e-13	0.838811	1.32575e-13	NA	NA
AHI1	1.7121e-09	4.71934e-07	-6.023	4.7886e-12	1.88043e-09	-6.91171	Whole_Blood	1.3848e-10	9.19683e-08	6.41755	1.19539e-15	8.52771e-13	8.00493	Pancreas	2.23742e-11	1.25667e-08	-6.68963	2.86433e-15	1.72033e-12	-7.89668	NA	NA	NA	NA	NA	NA	1	1	1	0	3	1.47008	-7.15752	0.853519	-7.97715	-1.50523	7.75376	NA	NA	0.14154	8.2149e-13	0.393372	1.49751e-15	0.132264	8.9212e-15	NA	NA	0.673521	2.70345e-10	0.901085	9.67218e-13	0.731151	4.65861e-12	NA	NA
AHI1	1.7121e-09	4.71934e-07	-6.023	4.7886e-12	1.88043e-09	-6.91171	Whole_Blood	1.3848e-10	9.19683e-08	6.41755	1.19539e-15	8.52771e-13	8.00493	Pituitary	2.23742e-11	1.30214e-08	-6.68963	2.86433e-15	1.57882e-12	-7.89668	NA	NA	NA	NA	NA	NA	1	1	1	0	3	1.47008	-7.15752	0.853519	-7.97715	-1.50523	7.75376	NA	NA	0.14154	8.2149e-13	0.393372	1.49751e-15	0.132264	8.9212e-15	NA	NA	0.673521	2.70345e-10	0.901085	9.67218e-13	0.735285	4.32807e-12	NA	NA
AHI1	1.7121e-09	4.71934e-07	-6.023	4.7886e-12	1.88043e-09	-6.91171	Whole_Blood	1.3848e-10	9.19683e-08	6.41755	1.19539e-15	8.52771e-13	8.00493	Skin_Not_Sun_Exposed_Suprapubic	2.23742e-11	1.17597e-08	-6.68963	2.86433e-15	1.9862e-12	-7.89668	NA	NA	NA	NA	NA	NA	1	1	1	0	3	1.47008	-7.15752	0.853519	-7.97715	-1.50523	7.75376	NA	NA	0.14154	8.2149e-13	0.393372	1.49751e-15	0.132264	8.9212e-15	NA	NA	0.673521	2.70345e-10	0.901085	9.67218e-13	0.738002	4.73446e-12	NA	NA
AHI1	1.7121e-09	4.71934e-07	-6.023	4.7886e-12	1.88043e-09	-6.91171	Whole_Blood	1.3848e-10	9.19683e-08	6.41755	1.19539e-15	8.52771e-13	8.00493	Skin_Sun_Exposed_Lower_leg	2.23742e-11	1.16635e-08	-6.68963	2.86433e-15	1.51047e-12	-7.89668	NA	NA	NA	NA	NA	NA	1	1	1	0	3	1.47008	-7.15752	0.853519	-7.97715	-1.50523	7.75376	NA	NA	0.14154	8.2149e-13	0.393372	1.49751e-15	0.132264	8.9212e-15	NA	NA	0.673521	2.70345e-10	0.901085	9.67218e-13	0.734973	4.36234e-12	NA	NA
AHI1	1.7121e-09	4.71934e-07	-6.023	4.7886e-12	1.88043e-09	-6.91171	Whole_Blood	1.3848e-10	9.19683e-08	6.41755	1.19539e-15	8.52771e-13	8.00493	Small_Intestine_Terminal_Ileum	2.55705e-10	1.4699e-07	-6.3235	5.94681e-14	3.55619e-11	-7.50925	NA	NA	NA	NA	NA	NA	1	1	1	0	3	1.47008	-7.15752	0.853519	-7.97715	-1.46792	7.36293	NA	NA	0.14154	8.2149e-13	0.393372	1.49751e-15	0.142127	1.7992e-13	NA	NA	0.673521	2.70345e-10	0.901085	9.67218e-13	0.754863	8.09535e-11	NA	NA
AHI1	1.7121e-09	4.71934e-07	-6.023	4.7886e-12	1.88043e-09	-6.91171	Whole_Blood	1.3848e-10	9.19683e-08	6.41755	1.19539e-15	8.52771e-13	8.00493	Spleen	2.55705e-10	1.34366e-07	-6.3235	5.94681e-14	3.41637e-11	-7.50925	NA	NA	NA	NA	NA	NA	1	1	1	0	3	1.47008	-7.15752	0.853519	-7.97715	-1.46792	7.36293	NA	NA	0.14154	8.2149e-13	0.393372	1.49751e-15	0.142127	1.7992e-13	NA	NA	0.673521	2.70345e-10	0.901085	9.67218e-13	0.735305	7.59993e-11	NA	NA
AHI1	1.7121e-09	4.71934e-07	-6.023	4.7886e-12	1.88043e-09	-6.91171	Whole_Blood	1.3848e-10	9.19683e-08	6.41755	1.19539e-15	8.52771e-13	8.00493	Testis	1.05717e-11	6.99524e-09	-6.7985	1.05525e-16	9.88598e-14	-8.2984	NA	NA	NA	NA	NA	NA	1	1	1	0	3	1.47008	-7.15752	0.853519	-7.97715	-1.11781	8.21955	NA	NA	0.14154	8.2149e-13	0.393372	1.49751e-15	0.263647	2.04263e-16	NA	NA	0.673521	2.70345e-10	0.901085	9.67218e-13	0.843483	1.42877e-13	NA	NA
AHI1	1.7121e-09	4.71934e-07	-6.023	4.7886e-12	1.88043e-09	-6.91171	Whole_Blood	1.3848e-10	9.19683e-08	6.41755	1.19539e-15	8.52771e-13	8.00493	Thyroid	2.55705e-10	1.21372e-07	-6.3235	5.94681e-14	3.18505e-11	-7.50925	NA	NA	NA	NA	NA	NA	1	1	1	0	3	1.47008	-7.15752	0.853519	-7.97715	-1.46792	7.36293	NA	NA	0.14154	8.2149e-13	0.393372	1.49751e-15	0.142127	1.7992e-13	NA	NA	0.673521	2.70345e-10	0.901085	9.67218e-13	0.739978	7.73721e-11	NA	NA
AHI1	1.7121e-09	4.71934e-07	-6.023	4.7886e-12	1.88043e-09	-6.91171	Whole_Blood	1.3848e-10	9.19683e-08	6.41755	1.19539e-15	8.52771e-13	8.00493	Uterus	2.23742e-11	1.14552e-08	-6.68963	2.86433e-15	1.79429e-12	-7.89668	NA	NA	NA	NA	NA	NA	1	1	1	0	3	1.47008	-7.15752	0.853519	-7.97715	-1.50523	7.75376	NA	NA	0.14154	8.2149e-13	0.393372	1.49751e-15	0.132264	8.9212e-15	NA	NA	0.673521	2.70345e-10	0.901085	9.67218e-13	0.727438	4.67978e-12	NA	NA
AHI1	1.7121e-09	4.71934e-07	-6.023	4.7886e-12	1.88043e-09	-6.91171	Whole_Blood	1.3848e-10	9.19683e-08	6.41755	1.19539e-15	8.52771e-13	8.00493	smultixcan	2.23742e-11	1.1913e-08	-6.68963	2.86433e-15	1.45376e-12	-7.89668	NA	NA	NA	NA	NA	NA	1	1	1	0	3	1.47008	-7.15752	0.853519	-7.97715	-1.50523	7.75376	NA	NA	0.14154	8.2149e-13	0.393372	1.49751e-15	0.132264	8.9212e-15	NA	NA	0.673521	2.70345e-10	0.901085	9.67218e-13	0.715678	4.25671e-12	NA	NA
AHI1	1.7121e-09	4.71934e-07	-6.023	4.7886e-12	1.88043e-09	-6.91171	smultixcan	4.22584e-09	1.01632e-06	3.92064	4.61142e-14	1.30214e-11	4.75145	Adrenal_Gland	1.05717e-11	6.19883e-09	-6.7985	1.05525e-16	8.652e-14	-8.2984	NA	NA	NA	NA	NA	NA	1	1	1	0	3	1.47008	-7.15752	0.672088	-4.71152	-1.11781	8.21955	NA	NA	0.14154	8.2149e-13	0.733532	4.66314e-14	0.263647	2.04263e-16	NA	NA	0.673521	2.70345e-10	0.939534	1.19629e-11	0.835303	1.0471e-13	NA	NA
AHI1	1.7121e-09	4.71934e-07	-6.023	4.7886e-12	1.88043e-09	-6.91171	smultixcan	4.22584e-09	1.01632e-06	3.92064	4.61142e-14	1.30214e-11	4.75145	Artery_Aorta	2.23742e-11	1.14377e-08	-6.68963	2.86433e-15	1.4564e-12	-7.89668	NA	NA	NA	NA	NA	NA	1	1	1	0	3	1.47008	-7.15752	0.672088	-4.71152	-1.50523	7.75376	NA	NA	0.14154	8.2149e-13	0.733532	4.66314e-14	0.132264	8.9212e-15	NA	NA	0.673521	2.70345e-10	0.939534	1.19629e-11	0.731797	4.38909e-12	NA	NA
AHI1	1.7121e-09	4.71934e-07	-6.023	4.7886e-12	1.88043e-09	-6.91171	smultixcan	4.22584e-09	1.01632e-06	3.92064	4.61142e-14	1.30214e-11	4.75145	Artery_Tibial	2.55705e-10	1.26582e-07	-6.3235	5.94681e-14	3.03355e-11	-7.50925	NA	NA	NA	NA	NA	NA	1	1	1	0	3	1.47008	-7.15752	0.672088	-4.71152	-1.46792	7.36293	NA	NA	0.14154	8.2149e-13	0.733532	4.66314e-14	0.142127	1.7992e-13	NA	NA	0.673521	2.70345e-10	0.939534	1.19629e-11	0.737301	7.99117e-11	NA	NA
AHI1	1.7121e-09	4.71934e-07	-6.023	4.7886e-12	1.88043e-09	-6.91171	smultixcan	4.22584e-09	1.01632e-06	3.92064	4.61142e-14	1.30214e-11	4.75145	Brain_Amygdala	2.23742e-11	1.92013e-08	-6.68963	2.86433e-15	2.60115e-12	-7.89668	NA	NA	NA	NA	NA	NA	1	1	1	0	3	1.47008	-7.15752	0.672088	-4.71152	-1.50523	7.75376	NA	NA	0.14154	8.2149e-13	0.733532	4.66314e-14	0.132264	8.9212e-15	NA	NA	0.673521	2.70345e-10	0.939534	1.19629e-11	0.75088	6.99868e-12	NA	NA
AHI1	1.7121e-09	4.71934e-07	-6.023	4.7886e-12	1.88043e-09	-6.91171	smultixcan	4.22584e-09	1.01632e-06	3.92064	4.61142e-14	1.30214e-11	4.75145	Brain_Caudate_basal_ganglia	2.23742e-11	1.49565e-08	-6.68963	2.86433e-15	1.64707e-12	-7.89668	NA	NA	NA	NA	NA	NA	1	1	1	0	3	1.47008	-7.15752	0.672088	-4.71152	-1.50523	7.75376	NA	NA	0.14154	8.2149e-13	0.733532	4.66314e-14	0.132264	8.9212e-15	NA	NA	0.673521	2.70345e-10	0.939534	1.19629e-11	0.736582	4.66987e-12	NA	NA
AHI1	1.7121e-09	4.71934e-07	-6.023	4.7886e-12	1.88043e-09	-6.91171	smultixcan	4.22584e-09	1.01632e-06	3.92064	4.61142e-14	1.30214e-11	4.75145	Brain_Cerebellar_Hemisphere	2.23742e-11	1.1547e-08	-6.68963	2.86433e-15	1.41569e-12	-7.89668	NA	NA	NA	NA	NA	NA	1	1	1	0	3	1.47008	-7.15752	0.672088	-4.71152	-1.50523	7.75376	NA	NA	0.14154	8.2149e-13	0.733532	4.66314e-14	0.132264	8.9212e-15	NA	NA	0.673521	2.70345e-10	0.939534	1.19629e-11	0.716075	4.28368e-12	NA	NA
AHI1	1.7121e-09	4.71934e-07	-6.023	4.7886e-12	1.88043e-09	-6.91171	smultixcan	4.22584e-09	1.01632e-06	3.92064	4.61142e-14	1.30214e-11	4.75145	Brain_Cerebellum	1.05717e-11	5.71353e-09	-6.7985	1.05525e-16	6.83342e-14	-8.2984	NA	NA	NA	NA	NA	NA	1	1	1	0	3	1.47008	-7.15752	0.672088	-4.71152	-1.11781	8.21955	NA	NA	0.14154	8.2149e-13	0.733532	4.66314e-14	0.263647	2.04263e-16	NA	NA	0.673521	2.70345e-10	0.939534	1.19629e-11	0.832883	1.21695e-13	NA	NA
AHI1	1.7121e-09	4.71934e-07	-6.023	4.7886e-12	1.88043e-09	-6.91171	smultixcan	4.22584e-09	1.01632e-06	3.92064	4.61142e-14	1.30214e-11	4.75145	Brain_Cortex	2.23742e-11	1.44357e-08	-6.68963	2.86433e-15	1.7604e-12	-7.89668	NA	NA	NA	NA	NA	NA	1	1	1	0	3	1.47008	-7.15752	0.672088	-4.71152	-1.50523	7.75376	NA	NA	0.14154	8.2149e-13	0.733532	4.66314e-14	0.132264	8.9212e-15	NA	NA	0.673521	2.70345e-10	0.939534	1.19629e-11	0.731791	5.12913e-12	NA	NA
AHI1	1.7121e-09	4.71934e-07	-6.023	4.7886e-12	1.88043e-09	-6.91171	smultixcan	4.22584e-09	1.01632e-06	3.92064	4.61142e-14	1.30214e-11	4.75145	Brain_Frontal_Cortex_BA9	2.23742e-11	1.30491e-08	-6.68963	2.86433e-15	1.5095e-12	-7.89668	NA	NA	NA	NA	NA	NA	1	1	1	0	3	1.47008	-7.15752	0.672088	-4.71152	-1.50523	7.75376	NA	NA	0.14154	8.2149e-13	0.733532	4.66314e-14	0.132264	8.9212e-15	NA	NA	0.673521	2.70345e-10	0.939534	1.19629e-11	0.730914	4.36614e-12	NA	NA
AHI1	1.7121e-09	4.71934e-07	-6.023	4.7886e-12	1.88043e-09	-6.91171	smultixcan	4.22584e-09	1.01632e-06	3.92064	4.61142e-14	1.30214e-11	4.75145	Brain_Nucleus_accumbens_basal_ganglia	2.23742e-11	1.34038e-08	-6.68963	2.86433e-15	1.94285e-12	-7.89668	NA	NA	NA	NA	NA	NA	1	1	1	0	3	1.47008	-7.15752	0.672088	-4.71152	-1.50523	7.75376	NA	NA	0.14154	8.2149e-13	0.733532	4.66314e-14	0.132264	8.9212e-15	NA	NA	0.673521	2.70345e-10	0.939534	1.19629e-11	0.726287	5.19923e-12	NA	NA
AHI1	1.7121e-09	4.71934e-07	-6.023	4.7886e-12	1.88043e-09	-6.91171	smultixcan	4.22584e-09	1.01632e-06	3.92064	4.61142e-14	1.30214e-11	4.75145	Brain_Putamen_basal_ganglia	2.23742e-11	2.16786e-08	-6.68963	2.86433e-15	2.61828e-12	-7.89668	NA	NA	NA	NA	NA	NA	1	1	1	0	3	1.47008	-7.15752	0.672088	-4.71152	-1.50523	7.75376	NA	NA	0.14154	8.2149e-13	0.733532	4.66314e-14	0.132264	8.9212e-15	NA	NA	0.673521	2.70345e-10	0.939534	1.19629e-11	0.734175	7.08598e-12	NA	NA
AHI1	1.7121e-09	4.71934e-07	-6.023	4.7886e-12	1.88043e-09	-6.91171	smultixcan	4.22584e-09	1.01632e-06	3.92064	4.61142e-14	1.30214e-11	4.75145	Brain_Spinal_cord_cervical_c-1	2.23742e-11	1.65423e-08	-6.68963	2.86433e-15	2.02277e-12	-7.89668	NA	NA	NA	NA	NA	NA	1	1	1	0	3	1.47008	-7.15752	0.672088	-4.71152	-1.50523	7.75376	NA	NA	0.14154	8.2149e-13	0.733532	4.66314e-14	0.132264	8.9212e-15	NA	NA	0.673521	2.70345e-10	0.939534	1.19629e-11	0.752583	6.24149e-12	NA	NA
AHI1	1.7121e-09	4.71934e-07	-6.023	4.7886e-12	1.88043e-09	-6.91171	smultixcan	4.22584e-09	1.01632e-06	3.92064	4.61142e-14	1.30214e-11	4.75145	Brain_Substantia_nigra	2.23742e-11	1.49692e-08	-6.68963	2.86433e-15	2.49938e-12	-7.89668	NA	NA	NA	NA	NA	NA	1	1	1	0	3	1.47008	-7.15752	0.672088	-4.71152	-1.50523	7.75376	NA	NA	0.14154	8.2149e-13	0.733532	4.66314e-14	0.132264	8.9212e-15	NA	NA	0.673521	2.70345e-10	0.939534	1.19629e-11	0.743173	6.0033e-12	NA	NA
AHI1	1.7121e-09	4.71934e-07	-6.023	4.7886e-12	1.88043e-09	-6.91171	smultixcan	4.22584e-09	1.01632e-06	3.92064	4.61142e-14	1.30214e-11	4.75145	Breast_Mammary_Tissue	1.05717e-11	5.49971e-09	-6.7985	1.05525e-16	6.02799e-14	-8.2984	NA	NA	NA	NA	NA	NA	1	1	1	0	3	1.47008	-7.15752	0.672088	-4.71152	-1.11781	8.21955	NA	NA	0.14154	8.2149e-13	0.733532	4.66314e-14	0.263647	2.04263e-16	NA	NA	0.673521	2.70345e-10	0.939534	1.19629e-11	0.83355	1.09089e-13	NA	NA
AHI1	1.7121e-09	4.71934e-07	-6.023	4.7886e-12	1.88043e-09	-6.91171	smultixcan	4.22584e-09	1.01632e-06	3.92064	4.61142e-14	1.30214e-11	4.75145	Cells_Cultured_fibroblasts	2.23742e-11	1.37173e-08	-6.68963	2.86433e-15	2.11162e-12	-7.89668	NA	NA	NA	NA	NA	NA	1	1	1	0	3	1.47008	-7.15752	0.672088	-4.71152	-1.50523	7.75376	NA	NA	0.14154	8.2149e-13	0.733532	4.66314e-14	0.132264	8.9212e-15	NA	NA	0.673521	2.70345e-10	0.939534	1.19629e-11	0.71881	5.34562e-12	NA	NA
AHI1	1.7121e-09	4.71934e-07	-6.023	4.7886e-12	1.88043e-09	-6.91171	smultixcan	4.22584e-09	1.01632e-06	3.92064	4.61142e-14	1.30214e-11	4.75145	Cells_EBV-transformed_lymphocytes	2.23742e-11	1.13449e-08	-6.68963	2.86433e-15	1.63171e-12	-7.89668	NA	NA	NA	NA	NA	NA	1	1	1	0	3	1.47008	-7.15752	0.672088	-4.71152	-1.50523	7.75376	NA	NA	0.14154	8.2149e-13	0.733532	4.66314e-14	0.132264	8.9212e-15	NA	NA	0.673521	2.70345e-10	0.939534	1.19629e-11	0.728068	4.63568e-12	NA	NA
AHI1	1.7121e-09	4.71934e-07	-6.023	4.7886e-12	1.88043e-09	-6.91171	smultixcan	4.22584e-09	1.01632e-06	3.92064	4.61142e-14	1.30214e-11	4.75145	Colon_Sigmoid	2.23742e-11	1.23196e-08	-6.68963	2.86433e-15	1.72344e-12	-7.89668	NA	NA	NA	NA	NA	NA	1	1	1	0	3	1.47008	-7.15752	0.672088	-4.71152	-1.50523	7.75376	NA	NA	0.14154	8.2149e-13	0.733532	4.66314e-14	0.132264	8.9212e-15	NA	NA	0.673521	2.70345e-10	0.939534	1.19629e-11	0.731307	4.86428e-12	NA	NA
AHI1	1.7121e-09	4.71934e-07	-6.023	4.7886e-12	1.88043e-09	-6.91171	smultixcan	4.22584e-09	1.01632e-06	3.92064	4.61142e-14	1.30214e-11	4.75145	Colon_Transverse	2.55705e-10	1.37552e-07	-6.3235	5.94681e-14	3.406e-11	-7.50925	NA	NA	NA	NA	NA	NA	1	1	1	0	3	1.47008	-7.15752	0.672088	-4.71152	-1.46792	7.36293	NA	NA	0.14154	8.2149e-13	0.733532	4.66314e-14	0.142127	1.7992e-13	NA	NA	0.673521	2.70345e-10	0.939534	1.19629e-11	0.752771	8.59172e-11	NA	NA
AHI1	1.7121e-09	4.71934e-07	-6.023	4.7886e-12	1.88043e-09	-6.91171	smultixcan	4.22584e-09	1.01632e-06	3.92064	4.61142e-14	1.30214e-11	4.75145	Esophagus_Gastroesophageal_Junction	2.55705e-10	1.22156e-07	-6.3235	5.94681e-14	3.00751e-11	-7.50925	NA	NA	NA	NA	NA	NA	1	1	1	0	3	1.47008	-7.15752	0.672088	-4.71152	-1.46792	7.36293	NA	NA	0.14154	8.2149e-13	0.733532	4.66314e-14	0.142127	1.7992e-13	NA	NA	0.673521	2.70345e-10	0.939534	1.19629e-11	0.74005	7.09171e-11	NA	NA
AHI1	1.7121e-09	4.71934e-07	-6.023	4.7886e-12	1.88043e-09	-6.91171	smultixcan	4.22584e-09	1.01632e-06	3.92064	4.61142e-14	1.30214e-11	4.75145	Esophagus_Muscularis	2.55705e-10	1.20756e-07	-6.3235	5.94681e-14	3.28313e-11	-7.50925	NA	NA	NA	NA	NA	NA	1	1	1	0	3	1.47008	-7.15752	0.672088	-4.71152	-1.46792	7.36293	NA	NA	0.14154	8.2149e-13	0.733532	4.66314e-14	0.142127	1.7992e-13	NA	NA	0.673521	2.70345e-10	0.939534	1.19629e-11	0.744556	7.3645e-11	NA	NA
AHI1	1.7121e-09	4.71934e-07	-6.023	4.7886e-12	1.88043e-09	-6.91171	smultixcan	4.22584e-09	1.01632e-06	3.92064	4.61142e-14	1.30214e-11	4.75145	Heart_Atrial_Appendage	2.23742e-11	1.39757e-08	-6.68963	2.86433e-15	1.65321e-12	-7.89668	NA	NA	NA	NA	NA	NA	1	1	1	0	3	1.47008	-7.15752	0.672088	-4.71152	-1.50523	7.75376	NA	NA	0.14154	8.2149e-13	0.733532	4.66314e-14	0.132264	8.9212e-15	NA	NA	0.673521	2.70345e-10	0.939534	1.19629e-11	0.729443	4.73385e-12	NA	NA
AHI1	1.7121e-09	4.71934e-07	-6.023	4.7886e-12	1.88043e-09	-6.91171	smultixcan	4.22584e-09	1.01632e-06	3.92064	4.61142e-14	1.30214e-11	4.75145	Heart_Left_Ventricle	2.24583e-10	1.12878e-07	6.34351	5.94173e-15	3.33261e-12	7.80518	NA	NA	NA	NA	NA	NA	1	1	1	0	3	1.47008	-7.15752	0.672088	-4.71152	1.0263	-7.73714	NA	NA	0.14154	8.2149e-13	0.733532	4.66314e-14	0.304749	1.01677e-14	NA	NA	0.673521	2.70345e-10	0.939534	1.19629e-11	0.85682	4.77551e-12	NA	NA
AHI1	1.7121e-09	4.71934e-07	-6.023	4.7886e-12	1.88043e-09	-6.91171	smultixcan	4.22584e-09	1.01632e-06	3.92064	4.61142e-14	1.30214e-11	4.75145	Kidney_Cortex	8.29339e-05	0.00974226	3.93576	4.29436e-06	0.00050754	4.5966	NA	NA	NA	NA	NA	NA	1	1	1	0	3	1.47008	-7.15752	0.672088	-4.71152	0.96617	-4.50068	NA	NA	0.14154	8.2149e-13	0.733532	4.66314e-14	0.333959	6.77354e-06	NA	NA	0.673521	2.70345e-10	0.939534	1.19629e-11	0.868579	0.000636919	NA	NA
AHI1	1.7121e-09	4.71934e-07	-6.023	4.7886e-12	1.88043e-09	-6.91171	smultixcan	4.22584e-09	1.01632e-06	3.92064	4.61142e-14	1.30214e-11	4.75145	Liver	2.23742e-11	1.77517e-08	-6.68963	2.86433e-15	1.81906e-12	-7.89668	NA	NA	NA	NA	NA	NA	1	1	1	0	3	1.47008	-7.15752	0.672088	-4.71152	-1.50523	7.75376	NA	NA	0.14154	8.2149e-13	0.733532	4.66314e-14	0.132264	8.9212e-15	NA	NA	0.673521	2.70345e-10	0.939534	1.19629e-11	0.725197	5.27549e-12	NA	NA
AHI1	1.7121e-09	4.71934e-07	-6.023	4.7886e-12	1.88043e-09	-6.91171	smultixcan	4.22584e-09	1.01632e-06	3.92064	4.61142e-14	1.30214e-11	4.75145	Lung	2.23742e-11	1.16411e-08	-6.68963	2.86433e-15	1.4962e-12	-7.89668	NA	NA	NA	NA	NA	NA	1	1	1	0	3	1.47008	-7.15752	0.672088	-4.71152	-1.50523	7.75376	NA	NA	0.14154	8.2149e-13	0.733532	4.66314e-14	0.132264	8.9212e-15	NA	NA	0.673521	2.70345e-10	0.939534	1.19629e-11	0.716356	4.3093e-12	NA	NA
AHI1	1.7121e-09	4.71934e-07	-6.023	4.7886e-12	1.88043e-09	-6.91171	smultixcan	4.22584e-09	1.01632e-06	3.92064	4.61142e-14	1.30214e-11	4.75145	Minor_Salivary_Gland	2.23742e-11	1.25343e-08	-6.68963	2.86433e-15	2.0255e-12	-7.89668	NA	NA	NA	NA	NA	NA	1	1	1	0	3	1.47008	-7.15752	0.672088	-4.71152	-1.50523	7.75376	NA	NA	0.14154	8.2149e-13	0.733532	4.66314e-14	0.132264	8.9212e-15	NA	NA	0.673521	2.70345e-10	0.939534	1.19629e-11	0.728197	5.68978e-12	NA	NA
AHI1	1.7121e-09	4.71934e-07	-6.023	4.7886e-12	1.88043e-09	-6.91171	smultixcan	4.22584e-09	1.01632e-06	3.92064	4.61142e-14	1.30214e-11	4.75145	Muscle_Skeletal	1.1008e-05	0.00194228	4.39636	2.61978e-07	3.86588e-05	5.14893	NA	NA	NA	NA	NA	NA	1	1	1	0	3	1.47008	-7.15752	0.672088	-4.71152	1.06825	-5.04334	NA	NA	0.14154	8.2149e-13	0.733532	4.66314e-14	0.285409	4.57469e-07	NA	NA	0.673521	2.70345e-10	0.939534	1.19629e-11	0.844006	5.41994e-05	NA	NA
AHI1	1.7121e-09	4.71934e-07	-6.023	4.7886e-12	1.88043e-09	-6.91171	smultixcan	4.22584e-09	1.01632e-06	3.92064	4.61142e-14	1.30214e-11	4.75145	Nerve_Tibial	2.23742e-11	1.10024e-08	-6.68963	2.86433e-15	1.52161e-12	-7.89668	NA	NA	NA	NA	NA	NA	1	1	1	0	3	1.47008	-7.15752	0.672088	-4.71152	-1.50523	7.75376	NA	NA	0.14154	8.2149e-13	0.733532	4.66314e-14	0.132264	8.9212e-15	NA	NA	0.673521	2.70345e-10	0.939534	1.19629e-11	0.727547	4.37898e-12	NA	NA
AHI1	1.7121e-09	4.71934e-07	-6.023	4.7886e-12	1.88043e-09	-6.91171	smultixcan	4.22584e-09	1.01632e-06	3.92064	4.61142e-14	1.30214e-11	4.75145	Ovary	1.05717e-11	5.74136e-09	-6.7985	1.05525e-16	8.10343e-14	-8.2984	NA	NA	NA	NA	NA	NA	1	1	1	0	3	1.47008	-7.15752	0.672088	-4.71152	-1.11781	8.21955	NA	NA	0.14154	8.2149e-13	0.733532	4.66314e-14	0.263647	2.04263e-16	NA	NA	0.673521	2.70345e-10	0.939534	1.19629e-11	0.838811	1.32575e-13	NA	NA
AHI1	1.7121e-09	4.71934e-07	-6.023	4.7886e-12	1.88043e-09	-6.91171	smultixcan	4.22584e-09	1.01632e-06	3.92064	4.61142e-14	1.30214e-11	4.75145	Pancreas	2.23742e-11	1.25667e-08	-6.68963	2.86433e-15	1.72033e-12	-7.89668	NA	NA	NA	NA	NA	NA	1	1	1	0	3	1.47008	-7.15752	0.672088	-4.71152	-1.50523	7.75376	NA	NA	0.14154	8.2149e-13	0.733532	4.66314e-14	0.132264	8.9212e-15	NA	NA	0.673521	2.70345e-10	0.939534	1.19629e-11	0.731151	4.65861e-12	NA	NA
AHI1	1.7121e-09	4.71934e-07	-6.023	4.7886e-12	1.88043e-09	-6.91171	smultixcan	4.22584e-09	1.01632e-06	3.92064	4.61142e-14	1.30214e-11	4.75145	Pituitary	2.23742e-11	1.30214e-08	-6.68963	2.86433e-15	1.57882e-12	-7.89668	NA	NA	NA	NA	NA	NA	1	1	1	0	3	1.47008	-7.15752	0.672088	-4.71152	-1.50523	7.75376	NA	NA	0.14154	8.2149e-13	0.733532	4.66314e-14	0.132264	8.9212e-15	NA	NA	0.673521	2.70345e-10	0.939534	1.19629e-11	0.735285	4.32807e-12	NA	NA
AHI1	1.7121e-09	4.71934e-07	-6.023	4.7886e-12	1.88043e-09	-6.91171	smultixcan	4.22584e-09	1.01632e-06	3.92064	4.61142e-14	1.30214e-11	4.75145	Skin_Not_Sun_Exposed_Suprapubic	2.23742e-11	1.17597e-08	-6.68963	2.86433e-15	1.9862e-12	-7.89668	NA	NA	NA	NA	NA	NA	1	1	1	0	3	1.47008	-7.15752	0.672088	-4.71152	-1.50523	7.75376	NA	NA	0.14154	8.2149e-13	0.733532	4.66314e-14	0.132264	8.9212e-15	NA	NA	0.673521	2.70345e-10	0.939534	1.19629e-11	0.738002	4.73446e-12	NA	NA
AHI1	1.7121e-09	4.71934e-07	-6.023	4.7886e-12	1.88043e-09	-6.91171	smultixcan	4.22584e-09	1.01632e-06	3.92064	4.61142e-14	1.30214e-11	4.75145	Skin_Sun_Exposed_Lower_leg	2.23742e-11	1.16635e-08	-6.68963	2.86433e-15	1.51047e-12	-7.89668	NA	NA	NA	NA	NA	NA	1	1	1	0	3	1.47008	-7.15752	0.672088	-4.71152	-1.50523	7.75376	NA	NA	0.14154	8.2149e-13	0.733532	4.66314e-14	0.132264	8.9212e-15	NA	NA	0.673521	2.70345e-10	0.939534	1.19629e-11	0.734973	4.36234e-12	NA	NA
AHI1	1.7121e-09	4.71934e-07	-6.023	4.7886e-12	1.88043e-09	-6.91171	smultixcan	4.22584e-09	1.01632e-06	3.92064	4.61142e-14	1.30214e-11	4.75145	Small_Intestine_Terminal_Ileum	2.55705e-10	1.4699e-07	-6.3235	5.94681e-14	3.55619e-11	-7.50925	NA	NA	NA	NA	NA	NA	1	1	1	0	3	1.47008	-7.15752	0.672088	-4.71152	-1.46792	7.36293	NA	NA	0.14154	8.2149e-13	0.733532	4.66314e-14	0.142127	1.7992e-13	NA	NA	0.673521	2.70345e-10	0.939534	1.19629e-11	0.754863	8.09535e-11	NA	NA
AHI1	1.7121e-09	4.71934e-07	-6.023	4.7886e-12	1.88043e-09	-6.91171	smultixcan	4.22584e-09	1.01632e-06	3.92064	4.61142e-14	1.30214e-11	4.75145	Spleen	2.55705e-10	1.34366e-07	-6.3235	5.94681e-14	3.41637e-11	-7.50925	NA	NA	NA	NA	NA	NA	1	1	1	0	3	1.47008	-7.15752	0.672088	-4.71152	-1.46792	7.36293	NA	NA	0.14154	8.2149e-13	0.733532	4.66314e-14	0.142127	1.7992e-13	NA	NA	0.673521	2.70345e-10	0.939534	1.19629e-11	0.735305	7.59993e-11	NA	NA
AHI1	1.7121e-09	4.71934e-07	-6.023	4.7886e-12	1.88043e-09	-6.91171	smultixcan	4.22584e-09	1.01632e-06	3.92064	4.61142e-14	1.30214e-11	4.75145	Testis	1.05717e-11	6.99524e-09	-6.7985	1.05525e-16	9.88598e-14	-8.2984	NA	NA	NA	NA	NA	NA	1	1	1	0	3	1.47008	-7.15752	0.672088	-4.71152	-1.11781	8.21955	NA	NA	0.14154	8.2149e-13	0.733532	4.66314e-14	0.263647	2.04263e-16	NA	NA	0.673521	2.70345e-10	0.939534	1.19629e-11	0.843483	1.42877e-13	NA	NA
AHI1	1.7121e-09	4.71934e-07	-6.023	4.7886e-12	1.88043e-09	-6.91171	smultixcan	4.22584e-09	1.01632e-06	3.92064	4.61142e-14	1.30214e-11	4.75145	Thyroid	2.55705e-10	1.21372e-07	-6.3235	5.94681e-14	3.18505e-11	-7.50925	NA	NA	NA	NA	NA	NA	1	1	1	0	3	1.47008	-7.15752	0.672088	-4.71152	-1.46792	7.36293	NA	NA	0.14154	8.2149e-13	0.733532	4.66314e-14	0.142127	1.7992e-13	NA	NA	0.673521	2.70345e-10	0.939534	1.19629e-11	0.739978	7.73721e-11	NA	NA
AHI1	1.7121e-09	4.71934e-07	-6.023	4.7886e-12	1.88043e-09	-6.91171	smultixcan	4.22584e-09	1.01632e-06	3.92064	4.61142e-14	1.30214e-11	4.75145	Uterus	2.23742e-11	1.14552e-08	-6.68963	2.86433e-15	1.79429e-12	-7.89668	NA	NA	NA	NA	NA	NA	1	1	1	0	3	1.47008	-7.15752	0.672088	-4.71152	-1.50523	7.75376	NA	NA	0.14154	8.2149e-13	0.733532	4.66314e-14	0.132264	8.9212e-15	NA	NA	0.673521	2.70345e-10	0.939534	1.19629e-11	0.727438	4.67978e-12	NA	NA
AHI1	1.7121e-09	4.71934e-07	-6.023	4.7886e-12	1.88043e-09	-6.91171	smultixcan	4.22584e-09	1.01632e-06	3.92064	4.61142e-14	1.30214e-11	4.75145	smultixcan	2.23742e-11	1.1913e-08	-6.68963	2.86433e-15	1.45376e-12	-7.89668	NA	NA	NA	NA	NA	NA	1	1	1	0	3	1.47008	-7.15752	0.672088	-4.71152	-1.50523	7.75376	NA	NA	0.14154	8.2149e-13	0.733532	4.66314e-14	0.132264	8.9212e-15	NA	NA	0.673521	2.70345e-10	0.939534	1.19629e-11	0.715678	4.25671e-12	NA	NA
AKIRIN1	1.1158e-05	0.00104669	4.39342	6.956e-06	0.000338621	4.49503	Breast_Mammary_Tissue	2.33327e-06	0.000591823	4.72218	8.62059e-08	1.61251e-05	5.35363	Adipose_Subcutaneous	2.76767e-06	0.000562093	4.68735	1.13537e-05	0.000923404	4.38964	NA	NA	NA	NA	NA	NA	1	1	1	0	3	-2.54298	-4.16559	0.943646	-5.15035	2.53804	-4.01665	NA	NA	0.010991	3.1055e-05	0.345351	2.59995e-07	0.0111477	5.90309e-05	NA	NA	0.360869	0.00108513	0.881004	3.76306e-05	0.394659	0.00322954	NA	NA
AKIRIN1	1.1158e-05	0.00104669	4.39342	6.956e-06	0.000338621	4.49503	Breast_Mammary_Tissue	2.33327e-06	0.000591823	4.72218	8.62059e-08	1.61251e-05	5.35363	Adipose_Visceral_Omentum	2.67509e-06	0.000530404	4.69431	9.03928e-06	0.000749632	4.43896	NA	NA	NA	NA	NA	NA	1	1	1	0	3	-2.54298	-4.16559	0.943646	-5.15035	2.49	-4.07195	NA	NA	0.010991	3.1055e-05	0.345351	2.59995e-07	0.0127743	4.66222e-05	NA	NA	0.360869	0.00108513	0.881004	3.76306e-05	0.415488	0.00267673	NA	NA
AKIRIN1	1.1158e-05	0.00104669	4.39342	6.956e-06	0.000338621	4.49503	Breast_Mammary_Tissue	2.33327e-06	0.000591823	4.72218	8.62059e-08	1.61251e-05	5.35363	Artery_Aorta	2.67509e-06	0.000525964	4.69431	9.03928e-06	0.000711305	4.43896	NA	NA	NA	NA	NA	NA	1	1	1	0	3	-2.54298	-4.16559	0.943646	-5.15035	2.49	-4.07195	NA	NA	0.010991	3.1055e-05	0.345351	2.59995e-07	0.0127743	4.66222e-05	NA	NA	0.360869	0.00108513	0.881004	3.76306e-05	0.438517	0.0025654	NA	NA
AKIRIN1	1.1158e-05	0.00104669	4.39342	6.956e-06	0.000338621	4.49503	Breast_Mammary_Tissue	2.33327e-06	0.000591823	4.72218	8.62059e-08	1.61251e-05	5.35363	Artery_Coronary	2.66557e-06	0.000520811	-4.69504	1.07271e-05	0.000916451	-4.40197	NA	NA	NA	NA	NA	NA	1	1	1	0	3	-2.54298	-4.16559	0.943646	-5.15035	-2.53507	4.02969	NA	NA	0.010991	3.1055e-05	0.345351	2.59995e-07	0.0112426	5.58508e-05	NA	NA	0.360869	0.00108513	0.881004	3.76306e-05	0.41495	0.00315386	NA	NA
AKIRIN1	1.1158e-05	0.00104669	4.39342	6.956e-06	0.000338621	4.49503	Breast_Mammary_Tissue	2.33327e-06	0.000591823	4.72218	8.62059e-08	1.61251e-05	5.35363	Brain_Anterior_cingulate_cortex_BA24	2.66557e-06	0.000641543	-4.69504	1.07271e-05	0.000953378	-4.40197	NA	NA	NA	NA	NA	NA	1	1	1	0	3	-2.54298	-4.16559	0.943646	-5.15035	-2.53507	4.02969	NA	NA	0.010991	3.1055e-05	0.345351	2.59995e-07	0.0112426	5.58508e-05	NA	NA	0.360869	0.00108513	0.881004	3.76306e-05	0.436515	0.00363063	NA	NA
AKIRIN1	1.1158e-05	0.00104669	4.39342	6.956e-06	0.000338621	4.49503	Breast_Mammary_Tissue	2.33327e-06	0.000591823	4.72218	8.62059e-08	1.61251e-05	5.35363	Brain_Caudate_basal_ganglia	2.67509e-06	0.000613105	4.69431	9.03928e-06	0.000842892	4.43896	NA	NA	NA	NA	NA	NA	1	1	1	0	3	-2.54298	-4.16559	0.943646	-5.15035	2.49	-4.07195	NA	NA	0.010991	3.1055e-05	0.345351	2.59995e-07	0.0127743	4.66222e-05	NA	NA	0.360869	0.00108513	0.881004	3.76306e-05	0.438313	0.00292545	NA	NA
AKIRIN1	1.1158e-05	0.00104669	4.39342	6.956e-06	0.000338621	4.49503	Breast_Mammary_Tissue	2.33327e-06	0.000591823	4.72218	8.62059e-08	1.61251e-05	5.35363	Brain_Cerebellar_Hemisphere	2.67509e-06	0.000537406	4.69431	9.03928e-06	0.000739868	4.43896	NA	NA	NA	NA	NA	NA	1	1	1	0	3	-2.54298	-4.16559	0.943646	-5.15035	1.04686	-4.07195	NA	NA	0.010991	3.1055e-05	0.345351	2.59995e-07	0.295165	4.66222e-05	NA	NA	0.360869	0.00108513	0.881004	3.76306e-05	0.843006	0.0025929	NA	NA
AKIRIN1	1.1158e-05	0.00104669	4.39342	6.956e-06	0.000338621	4.49503	Breast_Mammary_Tissue	2.33327e-06	0.000591823	4.72218	8.62059e-08	1.61251e-05	5.35363	Brain_Hippocampus	2.66557e-06	0.000797945	-4.69504	1.07271e-05	0.0011393	-4.40197	NA	NA	NA	NA	NA	NA	1	1	1	0	3	-2.54298	-4.16559	0.943646	-5.15035	-2.53507	4.02969	NA	NA	0.010991	3.1055e-05	0.345351	2.59995e-07	0.0112426	5.58508e-05	NA	NA	0.360869	0.00108513	0.881004	3.76306e-05	0.41925	0.00379304	NA	NA
AKIRIN1	1.1158e-05	0.00104669	4.39342	6.956e-06	0.000338621	4.49503	Breast_Mammary_Tissue	2.33327e-06	0.000591823	4.72218	8.62059e-08	1.61251e-05	5.35363	Brain_Substantia_nigra	2.66557e-06	0.000681876	-4.69504	1.07271e-05	0.00119643	-4.40197	NA	NA	NA	NA	NA	NA	1	1	1	0	3	-2.54298	-4.16559	0.943646	-5.15035	-2.53507	4.02969	NA	NA	0.010991	3.1055e-05	0.345351	2.59995e-07	0.0112426	5.58508e-05	NA	NA	0.360869	0.00108513	0.881004	3.76306e-05	0.422178	0.00422814	NA	NA
AKIRIN1	1.1158e-05	0.00104669	4.39342	6.956e-06	0.000338621	4.49503	Breast_Mammary_Tissue	2.33327e-06	0.000591823	4.72218	8.62059e-08	1.61251e-05	5.35363	Cells_Cultured_fibroblasts	2.76767e-06	0.000553573	4.68735	1.13537e-05	0.000899718	4.38964	NA	NA	NA	NA	NA	NA	1	1	1	0	3	-2.54298	-4.16559	0.943646	-5.15035	2.53804	-4.01665	NA	NA	0.010991	3.1055e-05	0.345351	2.59995e-07	0.0111477	5.90309e-05	NA	NA	0.360869	0.00108513	0.881004	3.76306e-05	0.393969	0.00307306	NA	NA
AKIRIN1	1.1158e-05	0.00104669	4.39342	6.956e-06	0.000338621	4.49503	Breast_Mammary_Tissue	2.33327e-06	0.000591823	4.72218	8.62059e-08	1.61251e-05	5.35363	Colon_Sigmoid	2.76767e-06	0.000539524	4.68735	1.13537e-05	0.000873334	4.38964	NA	NA	NA	NA	NA	NA	1	1	1	0	3	-2.54298	-4.16559	0.943646	-5.15035	1.07139	-4.01665	NA	NA	0.010991	3.1055e-05	0.345351	2.59995e-07	0.283992	5.90309e-05	NA	NA	0.360869	0.00108513	0.881004	3.76306e-05	0.842015	0.0030425	NA	NA
AKIRIN1	1.1158e-05	0.00104669	4.39342	6.956e-06	0.000338621	4.49503	Breast_Mammary_Tissue	2.33327e-06	0.000591823	4.72218	8.62059e-08	1.61251e-05	5.35363	Esophagus_Gastroesophageal_Junction	2.66557e-06	0.000498622	-4.69504	1.07271e-05	0.000858296	-4.40197	NA	NA	NA	NA	NA	NA	1	1	1	0	3	-2.54298	-4.16559	0.943646	-5.15035	-2.53507	4.02969	NA	NA	0.010991	3.1055e-05	0.345351	2.59995e-07	0.0112426	5.58508e-05	NA	NA	0.360869	0.00108513	0.881004	3.76306e-05	0.408265	0.00301361	NA	NA
AKIRIN1	1.1158e-05	0.00104669	4.39342	6.956e-06	0.000338621	4.49503	Breast_Mammary_Tissue	2.33327e-06	0.000591823	4.72218	8.62059e-08	1.61251e-05	5.35363	Esophagus_Mucosa	2.37658e-06	0.000473124	4.71844	8.05846e-06	0.000705845	4.46362	NA	NA	NA	NA	NA	NA	1	1	1	0	3	-2.54298	-4.16559	0.943646	-5.15035	2.50855	-4.08749	NA	NA	0.010991	3.1055e-05	0.345351	2.59995e-07	0.0121229	4.36067e-05	NA	NA	0.360869	0.00108513	0.881004	3.76306e-05	0.41172	0.00247864	NA	NA
AKIRIN1	1.1158e-05	0.00104669	4.39342	6.956e-06	0.000338621	4.49503	Breast_Mammary_Tissue	2.33327e-06	0.000591823	4.72218	8.62059e-08	1.61251e-05	5.35363	Esophagus_Muscularis	2.76767e-06	0.000511785	4.68735	1.13537e-05	0.000874633	4.38964	NA	NA	NA	NA	NA	NA	1	1	1	0	3	-2.54298	-4.16559	0.943646	-5.15035	2.53804	-4.01665	NA	NA	0.010991	3.1055e-05	0.345351	2.59995e-07	0.0111477	5.90309e-05	NA	NA	0.360869	0.00108513	0.881004	3.76306e-05	0.398051	0.00313591	NA	NA
AKIRIN1	1.1158e-05	0.00104669	4.39342	6.956e-06	0.000338621	4.49503	Breast_Mammary_Tissue	2.33327e-06	0.000591823	4.72218	8.62059e-08	1.61251e-05	5.35363	Minor_Salivary_Gland	2.66557e-06	0.000523029	-4.69504	1.07271e-05	0.000842849	-4.40197	NA	NA	NA	NA	NA	NA	1	1	1	0	3	-2.54298	-4.16559	0.943646	-5.15035	-2.53507	4.02969	NA	NA	0.010991	3.1055e-05	0.345351	2.59995e-07	0.0112426	5.58508e-05	NA	NA	0.360869	0.00108513	0.881004	3.76306e-05	0.400247	0.00308199	NA	NA
AKIRIN1	1.1158e-05	0.00104669	4.39342	6.956e-06	0.000338621	4.49503	Breast_Mammary_Tissue	2.33327e-06	0.000591823	4.72218	8.62059e-08	1.61251e-05	5.35363	Muscle_Skeletal	2.67509e-06	0.000632386	4.69431	9.03928e-06	0.000748665	4.43896	NA	NA	NA	NA	NA	NA	1	1	1	0	3	-2.54298	-4.16559	0.943646	-5.15035	1.33777	-4.07195	NA	NA	0.010991	3.1055e-05	0.345351	2.59995e-07	0.18097	4.66222e-05	NA	NA	0.360869	0.00108513	0.881004	3.76306e-05	0.775322	0.00263852	NA	NA
AKIRIN1	1.1158e-05	0.00104669	4.39342	6.956e-06	0.000338621	4.49503	Breast_Mammary_Tissue	2.33327e-06	0.000591823	4.72218	8.62059e-08	1.61251e-05	5.35363	Nerve_Tibial	2.66557e-06	0.00053486	-4.69504	1.07271e-05	0.000894812	-4.40197	NA	NA	NA	NA	NA	NA	1	1	1	0	3	-2.54298	-4.16559	0.943646	-5.15035	-2.53507	4.02969	NA	NA	0.010991	3.1055e-05	0.345351	2.59995e-07	0.0112426	5.58508e-05	NA	NA	0.360869	0.00108513	0.881004	3.76306e-05	0.408006	0.00315501	NA	NA
AKIRIN1	1.1158e-05	0.00104669	4.39342	6.956e-06	0.000338621	4.49503	Breast_Mammary_Tissue	2.33327e-06	0.000591823	4.72218	8.62059e-08	1.61251e-05	5.35363	Pituitary	2.37658e-06	0.000517496	4.71844	8.05846e-06	0.000745272	4.46362	NA	NA	NA	NA	NA	NA	1	1	1	0	3	-2.54298	-4.16559	0.943646	-5.15035	1.28447	-4.08749	NA	NA	0.010991	3.1055e-05	0.345351	2.59995e-07	0.198978	4.36067e-05	NA	NA	0.360869	0.00108513	0.881004	3.76306e-05	0.800199	0.00256996	NA	NA
AKIRIN1	1.1158e-05	0.00104669	4.39342	6.956e-06	0.000338621	4.49503	Breast_Mammary_Tissue	2.33327e-06	0.000591823	4.72218	8.62059e-08	1.61251e-05	5.35363	Small_Intestine_Terminal_Ileum	2.76767e-06	0.000583739	4.68735	1.13537e-05	0.000908154	4.38964	NA	NA	NA	NA	NA	NA	1	1	1	0	3	-2.54298	-4.16559	0.943646	-5.15035	2.53804	-4.01665	NA	NA	0.010991	3.1055e-05	0.345351	2.59995e-07	0.0111477	5.90309e-05	NA	NA	0.360869	0.00108513	0.881004	3.76306e-05	0.413884	0.00315202	NA	NA
AKIRIN1	1.1158e-05	0.00104669	4.39342	6.956e-06	0.000338621	4.49503	Breast_Mammary_Tissue	2.33327e-06	0.000591823	4.72218	8.62059e-08	1.61251e-05	5.35363	Spleen	2.37658e-06	0.000539267	4.71844	8.05846e-06	0.000657184	4.46362	NA	NA	NA	NA	NA	NA	1	1	1	0	3	-2.54298	-4.16559	0.943646	-5.15035	2.50855	-4.08749	NA	NA	0.010991	3.1055e-05	0.345351	2.59995e-07	0.0121229	4.36067e-05	NA	NA	0.360869	0.00108513	0.881004	3.76306e-05	0.426503	0.00242969	NA	NA
AKIRIN1	1.1158e-05	0.00104669	4.39342	6.956e-06	0.000338621	4.49503	Breast_Mammary_Tissue	2.33327e-06	0.000591823	4.72218	8.62059e-08	1.61251e-05	5.35363	Testis	2.66557e-06	0.000636255	-4.69504	1.07271e-05	0.000962827	-4.40197	NA	NA	NA	NA	NA	NA	1	1	1	0	3	-2.54298	-4.16559	0.943646	-5.15035	-2.53507	4.02969	NA	NA	0.010991	3.1055e-05	0.345351	2.59995e-07	0.0112426	5.58508e-05	NA	NA	0.360869	0.00108513	0.881004	3.76306e-05	0.443719	0.00351867	NA	NA
AKIRIN1	1.1158e-05	0.00104669	4.39342	6.956e-06	0.000338621	4.49503	Breast_Mammary_Tissue	2.33327e-06	0.000591823	4.72218	8.62059e-08	1.61251e-05	5.35363	Thyroid	2.37658e-06	0.000467889	4.71844	8.05846e-06	0.000684695	4.46362	NA	NA	NA	NA	NA	NA	1	1	1	0	3	-2.54298	-4.16559	0.943646	-5.15035	2.50855	-4.08749	NA	NA	0.010991	3.1055e-05	0.345351	2.59995e-07	0.0121229	4.36067e-05	NA	NA	0.360869	0.00108513	0.881004	3.76306e-05	0.402718	0.0024384	NA	NA
AKIRIN1	1.1158e-05	0.00104669	4.39342	6.956e-06	0.000338621	4.49503	Breast_Mammary_Tissue	2.33327e-06	0.000591823	4.72218	8.62059e-08	1.61251e-05	5.35363	Uterus	2.66557e-06	0.000555638	-4.69504	1.07271e-05	0.000914248	-4.40197	NA	NA	NA	NA	NA	NA	1	1	1	0	3	-2.54298	-4.16559	0.943646	-5.15035	-2.53507	4.02969	NA	NA	0.010991	3.1055e-05	0.345351	2.59995e-07	0.0112426	5.58508e-05	NA	NA	0.360869	0.00108513	0.881004	3.76306e-05	0.408556	0.0030344	NA	NA
AKIRIN1	1.1158e-05	0.00104669	4.39342	6.956e-06	0.000338621	4.49503	Breast_Mammary_Tissue	2.33327e-06	0.000591823	4.72218	8.62059e-08	1.61251e-05	5.35363	smultixcan	2.62772e-06	0.000531464	4.69796	9.60803e-06	0.000739523	4.42581	NA	NA	NA	NA	NA	NA	1	1	1	0	3	-2.54298	-4.16559	0.943646	-5.15035	0.941249	-4.05397	NA	NA	0.010991	3.1055e-05	0.345351	2.59995e-07	0.00260095	5.03551e-05	NA	NA	0.360869	0.00108513	0.881004	3.76306e-05	0.238597	0.0027195	NA	NA
AKIRIN1	1.1158e-05	0.00104669	4.39342	6.956e-06	0.000338621	4.49503	Cells_Cultured_fibroblasts	2.51189e-06	0.000638661	4.70716	4.64366e-07	6.81973e-05	5.04048	Adipose_Subcutaneous	2.76767e-06	0.000562093	4.68735	1.13537e-05	0.000923404	4.38964	NA	NA	NA	NA	NA	NA	1	1	1	0	3	-2.54298	-4.16559	1.17098	-4.77985	2.53804	-4.01665	NA	NA	0.010991	3.1055e-05	0.241607	1.75429e-06	0.0111477	5.90309e-05	NA	NA	0.360869	0.00108513	0.833733	0.000191093	0.394659	0.00322954	NA	NA
AKIRIN1	1.1158e-05	0.00104669	4.39342	6.956e-06	0.000338621	4.49503	Cells_Cultured_fibroblasts	2.51189e-06	0.000638661	4.70716	4.64366e-07	6.81973e-05	5.04048	Adipose_Visceral_Omentum	2.67509e-06	0.000530404	4.69431	9.03928e-06	0.000749632	4.43896	NA	NA	NA	NA	NA	NA	1	1	1	0	3	-2.54298	-4.16559	1.17098	-4.77985	2.49	-4.07195	NA	NA	0.010991	3.1055e-05	0.241607	1.75429e-06	0.0127743	4.66222e-05	NA	NA	0.360869	0.00108513	0.833733	0.000191093	0.415488	0.00267673	NA	NA
AKIRIN1	1.1158e-05	0.00104669	4.39342	6.956e-06	0.000338621	4.49503	Cells_Cultured_fibroblasts	2.51189e-06	0.000638661	4.70716	4.64366e-07	6.81973e-05	5.04048	Artery_Aorta	2.67509e-06	0.000525964	4.69431	9.03928e-06	0.000711305	4.43896	NA	NA	NA	NA	NA	NA	1	1	1	0	3	-2.54298	-4.16559	1.17098	-4.77985	2.49	-4.07195	NA	NA	0.010991	3.1055e-05	0.241607	1.75429e-06	0.0127743	4.66222e-05	NA	NA	0.360869	0.00108513	0.833733	0.000191093	0.438517	0.0025654	NA	NA
AKIRIN1	1.1158e-05	0.00104669	4.39342	6.956e-06	0.000338621	4.49503	Cells_Cultured_fibroblasts	2.51189e-06	0.000638661	4.70716	4.64366e-07	6.81973e-05	5.04048	Artery_Coronary	2.66557e-06	0.000520811	-4.69504	1.07271e-05	0.000916451	-4.40197	NA	NA	NA	NA	NA	NA	1	1	1	0	3	-2.54298	-4.16559	1.17098	-4.77985	-2.53507	4.02969	NA	NA	0.010991	3.1055e-05	0.241607	1.75429e-06	0.0112426	5.58508e-05	NA	NA	0.360869	0.00108513	0.833733	0.000191093	0.41495	0.00315386	NA	NA
AKIRIN1	1.1158e-05	0.00104669	4.39342	6.956e-06	0.000338621	4.49503	Cells_Cultured_fibroblasts	2.51189e-06	0.000638661	4.70716	4.64366e-07	6.81973e-05	5.04048	Brain_Anterior_cingulate_cortex_BA24	2.66557e-06	0.000641543	-4.69504	1.07271e-05	0.000953378	-4.40197	NA	NA	NA	NA	NA	NA	1	1	1	0	3	-2.54298	-4.16559	1.17098	-4.77985	-2.53507	4.02969	NA	NA	0.010991	3.1055e-05	0.241607	1.75429e-06	0.0112426	5.58508e-05	NA	NA	0.360869	0.00108513	0.833733	0.000191093	0.436515	0.00363063	NA	NA
AKIRIN1	1.1158e-05	0.00104669	4.39342	6.956e-06	0.000338621	4.49503	Cells_Cultured_fibroblasts	2.51189e-06	0.000638661	4.70716	4.64366e-07	6.81973e-05	5.04048	Brain_Caudate_basal_ganglia	2.67509e-06	0.000613105	4.69431	9.03928e-06	0.000842892	4.43896	NA	NA	NA	NA	NA	NA	1	1	1	0	3	-2.54298	-4.16559	1.17098	-4.77985	2.49	-4.07195	NA	NA	0.010991	3.1055e-05	0.241607	1.75429e-06	0.0127743	4.66222e-05	NA	NA	0.360869	0.00108513	0.833733	0.000191093	0.438313	0.00292545	NA	NA
AKIRIN1	1.1158e-05	0.00104669	4.39342	6.956e-06	0.000338621	4.49503	Cells_Cultured_fibroblasts	2.51189e-06	0.000638661	4.70716	4.64366e-07	6.81973e-05	5.04048	Brain_Cerebellar_Hemisphere	2.67509e-06	0.000537406	4.69431	9.03928e-06	0.000739868	4.43896	NA	NA	NA	NA	NA	NA	1	1	1	0	3	-2.54298	-4.16559	1.17098	-4.77985	1.04686	-4.07195	NA	NA	0.010991	3.1055e-05	0.241607	1.75429e-06	0.295165	4.66222e-05	NA	NA	0.360869	0.00108513	0.833733	0.000191093	0.843006	0.0025929	NA	NA
AKIRIN1	1.1158e-05	0.00104669	4.39342	6.956e-06	0.000338621	4.49503	Cells_Cultured_fibroblasts	2.51189e-06	0.000638661	4.70716	4.64366e-07	6.81973e-05	5.04048	Brain_Hippocampus	2.66557e-06	0.000797945	-4.69504	1.07271e-05	0.0011393	-4.40197	NA	NA	NA	NA	NA	NA	1	1	1	0	3	-2.54298	-4.16559	1.17098	-4.77985	-2.53507	4.02969	NA	NA	0.010991	3.1055e-05	0.241607	1.75429e-06	0.0112426	5.58508e-05	NA	NA	0.360869	0.00108513	0.833733	0.000191093	0.41925	0.00379304	NA	NA
AKIRIN1	1.1158e-05	0.00104669	4.39342	6.956e-06	0.000338621	4.49503	Cells_Cultured_fibroblasts	2.51189e-06	0.000638661	4.70716	4.64366e-07	6.81973e-05	5.04048	Brain_Substantia_nigra	2.66557e-06	0.000681876	-4.69504	1.07271e-05	0.00119643	-4.40197	NA	NA	NA	NA	NA	NA	1	1	1	0	3	-2.54298	-4.16559	1.17098	-4.77985	-2.53507	4.02969	NA	NA	0.010991	3.1055e-05	0.241607	1.75429e-06	0.0112426	5.58508e-05	NA	NA	0.360869	0.00108513	0.833733	0.000191093	0.422178	0.00422814	NA	NA
AKIRIN1	1.1158e-05	0.00104669	4.39342	6.956e-06	0.000338621	4.49503	Cells_Cultured_fibroblasts	2.51189e-06	0.000638661	4.70716	4.64366e-07	6.81973e-05	5.04048	Cells_Cultured_fibroblasts	2.76767e-06	0.000553573	4.68735	1.13537e-05	0.000899718	4.38964	NA	NA	NA	NA	NA	NA	1	1	1	0	3	-2.54298	-4.16559	1.17098	-4.77985	2.53804	-4.01665	NA	NA	0.010991	3.1055e-05	0.241607	1.75429e-06	0.0111477	5.90309e-05	NA	NA	0.360869	0.00108513	0.833733	0.000191093	0.393969	0.00307306	NA	NA
AKIRIN1	1.1158e-05	0.00104669	4.39342	6.956e-06	0.000338621	4.49503	Cells_Cultured_fibroblasts	2.51189e-06	0.000638661	4.70716	4.64366e-07	6.81973e-05	5.04048	Colon_Sigmoid	2.76767e-06	0.000539524	4.68735	1.13537e-05	0.000873334	4.38964	NA	NA	NA	NA	NA	NA	1	1	1	0	3	-2.54298	-4.16559	1.17098	-4.77985	1.07139	-4.01665	NA	NA	0.010991	3.1055e-05	0.241607	1.75429e-06	0.283992	5.90309e-05	NA	NA	0.360869	0.00108513	0.833733	0.000191093	0.842015	0.0030425	NA	NA
AKIRIN1	1.1158e-05	0.00104669	4.39342	6.956e-06	0.000338621	4.49503	Cells_Cultured_fibroblasts	2.51189e-06	0.000638661	4.70716	4.64366e-07	6.81973e-05	5.04048	Esophagus_Gastroesophageal_Junction	2.66557e-06	0.000498622	-4.69504	1.07271e-05	0.000858296	-4.40197	NA	NA	NA	NA	NA	NA	1	1	1	0	3	-2.54298	-4.16559	1.17098	-4.77985	-2.53507	4.02969	NA	NA	0.010991	3.1055e-05	0.241607	1.75429e-06	0.0112426	5.58508e-05	NA	NA	0.360869	0.00108513	0.833733	0.000191093	0.408265	0.00301361	NA	NA
AKIRIN1	1.1158e-05	0.00104669	4.39342	6.956e-06	0.000338621	4.49503	Cells_Cultured_fibroblasts	2.51189e-06	0.000638661	4.70716	4.64366e-07	6.81973e-05	5.04048	Esophagus_Mucosa	2.37658e-06	0.000473124	4.71844	8.05846e-06	0.000705845	4.46362	NA	NA	NA	NA	NA	NA	1	1	1	0	3	-2.54298	-4.16559	1.17098	-4.77985	2.50855	-4.08749	NA	NA	0.010991	3.1055e-05	0.241607	1.75429e-06	0.0121229	4.36067e-05	NA	NA	0.360869	0.00108513	0.833733	0.000191093	0.41172	0.00247864	NA	NA
AKIRIN1	1.1158e-05	0.00104669	4.39342	6.956e-06	0.000338621	4.49503	Cells_Cultured_fibroblasts	2.51189e-06	0.000638661	4.70716	4.64366e-07	6.81973e-05	5.04048	Esophagus_Muscularis	2.76767e-06	0.000511785	4.68735	1.13537e-05	0.000874633	4.38964	NA	NA	NA	NA	NA	NA	1	1	1	0	3	-2.54298	-4.16559	1.17098	-4.77985	2.53804	-4.01665	NA	NA	0.010991	3.1055e-05	0.241607	1.75429e-06	0.0111477	5.90309e-05	NA	NA	0.360869	0.00108513	0.833733	0.000191093	0.398051	0.00313591	NA	NA
AKIRIN1	1.1158e-05	0.00104669	4.39342	6.956e-06	0.000338621	4.49503	Cells_Cultured_fibroblasts	2.51189e-06	0.000638661	4.70716	4.64366e-07	6.81973e-05	5.04048	Minor_Salivary_Gland	2.66557e-06	0.000523029	-4.69504	1.07271e-05	0.000842849	-4.40197	NA	NA	NA	NA	NA	NA	1	1	1	0	3	-2.54298	-4.16559	1.17098	-4.77985	-2.53507	4.02969	NA	NA	0.010991	3.1055e-05	0.241607	1.75429e-06	0.0112426	5.58508e-05	NA	NA	0.360869	0.00108513	0.833733	0.000191093	0.400247	0.00308199	NA	NA
AKIRIN1	1.1158e-05	0.00104669	4.39342	6.956e-06	0.000338621	4.49503	Cells_Cultured_fibroblasts	2.51189e-06	0.000638661	4.70716	4.64366e-07	6.81973e-05	5.04048	Muscle_Skeletal	2.67509e-06	0.000632386	4.69431	9.03928e-06	0.000748665	4.43896	NA	NA	NA	NA	NA	NA	1	1	1	0	3	-2.54298	-4.16559	1.17098	-4.77985	1.33777	-4.07195	NA	NA	0.010991	3.1055e-05	0.241607	1.75429e-06	0.18097	4.66222e-05	NA	NA	0.360869	0.00108513	0.833733	0.000191093	0.775322	0.00263852	NA	NA
AKIRIN1	1.1158e-05	0.00104669	4.39342	6.956e-06	0.000338621	4.49503	Cells_Cultured_fibroblasts	2.51189e-06	0.000638661	4.70716	4.64366e-07	6.81973e-05	5.04048	Nerve_Tibial	2.66557e-06	0.00053486	-4.69504	1.07271e-05	0.000894812	-4.40197	NA	NA	NA	NA	NA	NA	1	1	1	0	3	-2.54298	-4.16559	1.17098	-4.77985	-2.53507	4.02969	NA	NA	0.010991	3.1055e-05	0.241607	1.75429e-06	0.0112426	5.58508e-05	NA	NA	0.360869	0.00108513	0.833733	0.000191093	0.408006	0.00315501	NA	NA
AKIRIN1	1.1158e-05	0.00104669	4.39342	6.956e-06	0.000338621	4.49503	Cells_Cultured_fibroblasts	2.51189e-06	0.000638661	4.70716	4.64366e-07	6.81973e-05	5.04048	Pituitary	2.37658e-06	0.000517496	4.71844	8.05846e-06	0.000745272	4.46362	NA	NA	NA	NA	NA	NA	1	1	1	0	3	-2.54298	-4.16559	1.17098	-4.77985	1.28447	-4.08749	NA	NA	0.010991	3.1055e-05	0.241607	1.75429e-06	0.198978	4.36067e-05	NA	NA	0.360869	0.00108513	0.833733	0.000191093	0.800199	0.00256996	NA	NA
AKIRIN1	1.1158e-05	0.00104669	4.39342	6.956e-06	0.000338621	4.49503	Cells_Cultured_fibroblasts	2.51189e-06	0.000638661	4.70716	4.64366e-07	6.81973e-05	5.04048	Small_Intestine_Terminal_Ileum	2.76767e-06	0.000583739	4.68735	1.13537e-05	0.000908154	4.38964	NA	NA	NA	NA	NA	NA	1	1	1	0	3	-2.54298	-4.16559	1.17098	-4.77985	2.53804	-4.01665	NA	NA	0.010991	3.1055e-05	0.241607	1.75429e-06	0.0111477	5.90309e-05	NA	NA	0.360869	0.00108513	0.833733	0.000191093	0.413884	0.00315202	NA	NA
AKIRIN1	1.1158e-05	0.00104669	4.39342	6.956e-06	0.000338621	4.49503	Cells_Cultured_fibroblasts	2.51189e-06	0.000638661	4.70716	4.64366e-07	6.81973e-05	5.04048	Spleen	2.37658e-06	0.000539267	4.71844	8.05846e-06	0.000657184	4.46362	NA	NA	NA	NA	NA	NA	1	1	1	0	3	-2.54298	-4.16559	1.17098	-4.77985	2.50855	-4.08749	NA	NA	0.010991	3.1055e-05	0.241607	1.75429e-06	0.0121229	4.36067e-05	NA	NA	0.360869	0.00108513	0.833733	0.000191093	0.426503	0.00242969	NA	NA
AKIRIN1	1.1158e-05	0.00104669	4.39342	6.956e-06	0.000338621	4.49503	Cells_Cultured_fibroblasts	2.51189e-06	0.000638661	4.70716	4.64366e-07	6.81973e-05	5.04048	Testis	2.66557e-06	0.000636255	-4.69504	1.07271e-05	0.000962827	-4.40197	NA	NA	NA	NA	NA	NA	1	1	1	0	3	-2.54298	-4.16559	1.17098	-4.77985	-2.53507	4.02969	NA	NA	0.010991	3.1055e-05	0.241607	1.75429e-06	0.0112426	5.58508e-05	NA	NA	0.360869	0.00108513	0.833733	0.000191093	0.443719	0.00351867	NA	NA
AKIRIN1	1.1158e-05	0.00104669	4.39342	6.956e-06	0.000338621	4.49503	Cells_Cultured_fibroblasts	2.51189e-06	0.000638661	4.70716	4.64366e-07	6.81973e-05	5.04048	Thyroid	2.37658e-06	0.000467889	4.71844	8.05846e-06	0.000684695	4.46362	NA	NA	NA	NA	NA	NA	1	1	1	0	3	-2.54298	-4.16559	1.17098	-4.77985	2.50855	-4.08749	NA	NA	0.010991	3.1055e-05	0.241607	1.75429e-06	0.0121229	4.36067e-05	NA	NA	0.360869	0.00108513	0.833733	0.000191093	0.402718	0.0024384	NA	NA
AKIRIN1	1.1158e-05	0.00104669	4.39342	6.956e-06	0.000338621	4.49503	Cells_Cultured_fibroblasts	2.51189e-06	0.000638661	4.70716	4.64366e-07	6.81973e-05	5.04048	Uterus	2.66557e-06	0.000555638	-4.69504	1.07271e-05	0.000914248	-4.40197	NA	NA	NA	NA	NA	NA	1	1	1	0	3	-2.54298	-4.16559	1.17098	-4.77985	-2.53507	4.02969	NA	NA	0.010991	3.1055e-05	0.241607	1.75429e-06	0.0112426	5.58508e-05	NA	NA	0.360869	0.00108513	0.833733	0.000191093	0.408556	0.0030344	NA	NA
AKIRIN1	1.1158e-05	0.00104669	4.39342	6.956e-06	0.000338621	4.49503	Cells_Cultured_fibroblasts	2.51189e-06	0.000638661	4.70716	4.64366e-07	6.81973e-05	5.04048	smultixcan	2.62772e-06	0.000531464	4.69796	9.60803e-06	0.000739523	4.42581	NA	NA	NA	NA	NA	NA	1	1	1	0	3	-2.54298	-4.16559	1.17098	-4.77985	0.941249	-4.05397	NA	NA	0.010991	3.1055e-05	0.241607	1.75429e-06	0.00260095	5.03551e-05	NA	NA	0.360869	0.00108513	0.833733	0.000191093	0.238597	0.0027195	NA	NA
AKIRIN1	1.1158e-05	0.00104669	4.39342	6.956e-06	0.000338621	4.49503	Liver	1.93896e-05	0.00320575	4.27181	2.0657e-05	0.0019378	4.25767	Adipose_Subcutaneous	2.76767e-06	0.000562093	4.68735	1.13537e-05	0.000923404	4.38964	NA	NA	NA	NA	NA	NA	1	1	1	0	3	-2.54298	-4.16559	0.882663	-3.91496	2.53804	-4.01665	NA	NA	0.010991	3.1055e-05	0.377418	9.04179e-05	0.0111477	5.90309e-05	NA	NA	0.360869	0.00108513	0.882406	0.0053916	0.394659	0.00322954	NA	NA
AKIRIN1	1.1158e-05	0.00104669	4.39342	6.956e-06	0.000338621	4.49503	Liver	1.93896e-05	0.00320575	4.27181	2.0657e-05	0.0019378	4.25767	Adipose_Visceral_Omentum	2.67509e-06	0.000530404	4.69431	9.03928e-06	0.000749632	4.43896	NA	NA	NA	NA	NA	NA	1	1	1	0	3	-2.54298	-4.16559	0.882663	-3.91496	2.49	-4.07195	NA	NA	0.010991	3.1055e-05	0.377418	9.04179e-05	0.0127743	4.66222e-05	NA	NA	0.360869	0.00108513	0.882406	0.0053916	0.415488	0.00267673	NA	NA
AKIRIN1	1.1158e-05	0.00104669	4.39342	6.956e-06	0.000338621	4.49503	Liver	1.93896e-05	0.00320575	4.27181	2.0657e-05	0.0019378	4.25767	Artery_Aorta	2.67509e-06	0.000525964	4.69431	9.03928e-06	0.000711305	4.43896	NA	NA	NA	NA	NA	NA	1	1	1	0	3	-2.54298	-4.16559	0.882663	-3.91496	2.49	-4.07195	NA	NA	0.010991	3.1055e-05	0.377418	9.04179e-05	0.0127743	4.66222e-05	NA	NA	0.360869	0.00108513	0.882406	0.0053916	0.438517	0.0025654	NA	NA
AKIRIN1	1.1158e-05	0.00104669	4.39342	6.956e-06	0.000338621	4.49503	Liver	1.93896e-05	0.00320575	4.27181	2.0657e-05	0.0019378	4.25767	Artery_Coronary	2.66557e-06	0.000520811	-4.69504	1.07271e-05	0.000916451	-4.40197	NA	NA	NA	NA	NA	NA	1	1	1	0	3	-2.54298	-4.16559	0.882663	-3.91496	-2.53507	4.02969	NA	NA	0.010991	3.1055e-05	0.377418	9.04179e-05	0.0112426	5.58508e-05	NA	NA	0.360869	0.00108513	0.882406	0.0053916	0.41495	0.00315386	NA	NA
AKIRIN1	1.1158e-05	0.00104669	4.39342	6.956e-06	0.000338621	4.49503	Liver	1.93896e-05	0.00320575	4.27181	2.0657e-05	0.0019378	4.25767	Brain_Anterior_cingulate_cortex_BA24	2.66557e-06	0.000641543	-4.69504	1.07271e-05	0.000953378	-4.40197	NA	NA	NA	NA	NA	NA	1	1	1	0	3	-2.54298	-4.16559	0.882663	-3.91496	-2.53507	4.02969	NA	NA	0.010991	3.1055e-05	0.377418	9.04179e-05	0.0112426	5.58508e-05	NA	NA	0.360869	0.00108513	0.882406	0.0053916	0.436515	0.00363063	NA	NA
AKIRIN1	1.1158e-05	0.00104669	4.39342	6.956e-06	0.000338621	4.49503	Liver	1.93896e-05	0.00320575	4.27181	2.0657e-05	0.0019378	4.25767	Brain_Caudate_basal_ganglia	2.67509e-06	0.000613105	4.69431	9.03928e-06	0.000842892	4.43896	NA	NA	NA	NA	NA	NA	1	1	1	0	3	-2.54298	-4.16559	0.882663	-3.91496	2.49	-4.07195	NA	NA	0.010991	3.1055e-05	0.377418	9.04179e-05	0.0127743	4.66222e-05	NA	NA	0.360869	0.00108513	0.882406	0.0053916	0.438313	0.00292545	NA	NA
AKIRIN1	1.1158e-05	0.00104669	4.39342	6.956e-06	0.000338621	4.49503	Liver	1.93896e-05	0.00320575	4.27181	2.0657e-05	0.0019378	4.25767	Brain_Cerebellar_Hemisphere	2.67509e-06	0.000537406	4.69431	9.03928e-06	0.000739868	4.43896	NA	NA	NA	NA	NA	NA	1	1	1	0	3	-2.54298	-4.16559	0.882663	-3.91496	1.04686	-4.07195	NA	NA	0.010991	3.1055e-05	0.377418	9.04179e-05	0.295165	4.66222e-05	NA	NA	0.360869	0.00108513	0.882406	0.0053916	0.843006	0.0025929	NA	NA
AKIRIN1	1.1158e-05	0.00104669	4.39342	6.956e-06	0.000338621	4.49503	Liver	1.93896e-05	0.00320575	4.27181	2.0657e-05	0.0019378	4.25767	Brain_Hippocampus	2.66557e-06	0.000797945	-4.69504	1.07271e-05	0.0011393	-4.40197	NA	NA	NA	NA	NA	NA	1	1	1	0	3	-2.54298	-4.16559	0.882663	-3.91496	-2.53507	4.02969	NA	NA	0.010991	3.1055e-05	0.377418	9.04179e-05	0.0112426	5.58508e-05	NA	NA	0.360869	0.00108513	0.882406	0.0053916	0.41925	0.00379304	NA	NA
AKIRIN1	1.1158e-05	0.00104669	4.39342	6.956e-06	0.000338621	4.49503	Liver	1.93896e-05	0.00320575	4.27181	2.0657e-05	0.0019378	4.25767	Brain_Substantia_nigra	2.66557e-06	0.000681876	-4.69504	1.07271e-05	0.00119643	-4.40197	NA	NA	NA	NA	NA	NA	1	1	1	0	3	-2.54298	-4.16559	0.882663	-3.91496	-2.53507	4.02969	NA	NA	0.010991	3.1055e-05	0.377418	9.04179e-05	0.0112426	5.58508e-05	NA	NA	0.360869	0.00108513	0.882406	0.0053916	0.422178	0.00422814	NA	NA
AKIRIN1	1.1158e-05	0.00104669	4.39342	6.956e-06	0.000338621	4.49503	Liver	1.93896e-05	0.00320575	4.27181	2.0657e-05	0.0019378	4.25767	Cells_Cultured_fibroblasts	2.76767e-06	0.000553573	4.68735	1.13537e-05	0.000899718	4.38964	NA	NA	NA	NA	NA	NA	1	1	1	0	3	-2.54298	-4.16559	0.882663	-3.91496	2.53804	-4.01665	NA	NA	0.010991	3.1055e-05	0.377418	9.04179e-05	0.0111477	5.90309e-05	NA	NA	0.360869	0.00108513	0.882406	0.0053916	0.393969	0.00307306	NA	NA
AKIRIN1	1.1158e-05	0.00104669	4.39342	6.956e-06	0.000338621	4.49503	Liver	1.93896e-05	0.00320575	4.27181	2.0657e-05	0.0019378	4.25767	Colon_Sigmoid	2.76767e-06	0.000539524	4.68735	1.13537e-05	0.000873334	4.38964	NA	NA	NA	NA	NA	NA	1	1	1	0	3	-2.54298	-4.16559	0.882663	-3.91496	1.07139	-4.01665	NA	NA	0.010991	3.1055e-05	0.377418	9.04179e-05	0.283992	5.90309e-05	NA	NA	0.360869	0.00108513	0.882406	0.0053916	0.842015	0.0030425	NA	NA
AKIRIN1	1.1158e-05	0.00104669	4.39342	6.956e-06	0.000338621	4.49503	Liver	1.93896e-05	0.00320575	4.27181	2.0657e-05	0.0019378	4.25767	Esophagus_Gastroesophageal_Junction	2.66557e-06	0.000498622	-4.69504	1.07271e-05	0.000858296	-4.40197	NA	NA	NA	NA	NA	NA	1	1	1	0	3	-2.54298	-4.16559	0.882663	-3.91496	-2.53507	4.02969	NA	NA	0.010991	3.1055e-05	0.377418	9.04179e-05	0.0112426	5.58508e-05	NA	NA	0.360869	0.00108513	0.882406	0.0053916	0.408265	0.00301361	NA	NA
AKIRIN1	1.1158e-05	0.00104669	4.39342	6.956e-06	0.000338621	4.49503	Liver	1.93896e-05	0.00320575	4.27181	2.0657e-05	0.0019378	4.25767	Esophagus_Mucosa	2.37658e-06	0.000473124	4.71844	8.05846e-06	0.000705845	4.46362	NA	NA	NA	NA	NA	NA	1	1	1	0	3	-2.54298	-4.16559	0.882663	-3.91496	2.50855	-4.08749	NA	NA	0.010991	3.1055e-05	0.377418	9.04179e-05	0.0121229	4.36067e-05	NA	NA	0.360869	0.00108513	0.882406	0.0053916	0.41172	0.00247864	NA	NA
AKIRIN1	1.1158e-05	0.00104669	4.39342	6.956e-06	0.000338621	4.49503	Liver	1.93896e-05	0.00320575	4.27181	2.0657e-05	0.0019378	4.25767	Esophagus_Muscularis	2.76767e-06	0.000511785	4.68735	1.13537e-05	0.000874633	4.38964	NA	NA	NA	NA	NA	NA	1	1	1	0	3	-2.54298	-4.16559	0.882663	-3.91496	2.53804	-4.01665	NA	NA	0.010991	3.1055e-05	0.377418	9.04179e-05	0.0111477	5.90309e-05	NA	NA	0.360869	0.00108513	0.882406	0.0053916	0.398051	0.00313591	NA	NA
AKIRIN1	1.1158e-05	0.00104669	4.39342	6.956e-06	0.000338621	4.49503	Liver	1.93896e-05	0.00320575	4.27181	2.0657e-05	0.0019378	4.25767	Minor_Salivary_Gland	2.66557e-06	0.000523029	-4.69504	1.07271e-05	0.000842849	-4.40197	NA	NA	NA	NA	NA	NA	1	1	1	0	3	-2.54298	-4.16559	0.882663	-3.91496	-2.53507	4.02969	NA	NA	0.010991	3.1055e-05	0.377418	9.04179e-05	0.0112426	5.58508e-05	NA	NA	0.360869	0.00108513	0.882406	0.0053916	0.400247	0.00308199	NA	NA
AKIRIN1	1.1158e-05	0.00104669	4.39342	6.956e-06	0.000338621	4.49503	Liver	1.93896e-05	0.00320575	4.27181	2.0657e-05	0.0019378	4.25767	Muscle_Skeletal	2.67509e-06	0.000632386	4.69431	9.03928e-06	0.000748665	4.43896	NA	NA	NA	NA	NA	NA	1	1	1	0	3	-2.54298	-4.16559	0.882663	-3.91496	1.33777	-4.07195	NA	NA	0.010991	3.1055e-05	0.377418	9.04179e-05	0.18097	4.66222e-05	NA	NA	0.360869	0.00108513	0.882406	0.0053916	0.775322	0.00263852	NA	NA
AKIRIN1	1.1158e-05	0.00104669	4.39342	6.956e-06	0.000338621	4.49503	Liver	1.93896e-05	0.00320575	4.27181	2.0657e-05	0.0019378	4.25767	Nerve_Tibial	2.66557e-06	0.00053486	-4.69504	1.07271e-05	0.000894812	-4.40197	NA	NA	NA	NA	NA	NA	1	1	1	0	3	-2.54298	-4.16559	0.882663	-3.91496	-2.53507	4.02969	NA	NA	0.010991	3.1055e-05	0.377418	9.04179e-05	0.0112426	5.58508e-05	NA	NA	0.360869	0.00108513	0.882406	0.0053916	0.408006	0.00315501	NA	NA
AKIRIN1	1.1158e-05	0.00104669	4.39342	6.956e-06	0.000338621	4.49503	Liver	1.93896e-05	0.00320575	4.27181	2.0657e-05	0.0019378	4.25767	Pituitary	2.37658e-06	0.000517496	4.71844	8.05846e-06	0.000745272	4.46362	NA	NA	NA	NA	NA	NA	1	1	1	0	3	-2.54298	-4.16559	0.882663	-3.91496	1.28447	-4.08749	NA	NA	0.010991	3.1055e-05	0.377418	9.04179e-05	0.198978	4.36067e-05	NA	NA	0.360869	0.00108513	0.882406	0.0053916	0.800199	0.00256996	NA	NA
AKIRIN1	1.1158e-05	0.00104669	4.39342	6.956e-06	0.000338621	4.49503	Liver	1.93896e-05	0.00320575	4.27181	2.0657e-05	0.0019378	4.25767	Small_Intestine_Terminal_Ileum	2.76767e-06	0.000583739	4.68735	1.13537e-05	0.000908154	4.38964	NA	NA	NA	NA	NA	NA	1	1	1	0	3	-2.54298	-4.16559	0.882663	-3.91496	2.53804	-4.01665	NA	NA	0.010991	3.1055e-05	0.377418	9.04179e-05	0.0111477	5.90309e-05	NA	NA	0.360869	0.00108513	0.882406	0.0053916	0.413884	0.00315202	NA	NA
AKIRIN1	1.1158e-05	0.00104669	4.39342	6.956e-06	0.000338621	4.49503	Liver	1.93896e-05	0.00320575	4.27181	2.0657e-05	0.0019378	4.25767	Spleen	2.37658e-06	0.000539267	4.71844	8.05846e-06	0.000657184	4.46362	NA	NA	NA	NA	NA	NA	1	1	1	0	3	-2.54298	-4.16559	0.882663	-3.91496	2.50855	-4.08749	NA	NA	0.010991	3.1055e-05	0.377418	9.04179e-05	0.0121229	4.36067e-05	NA	NA	0.360869	0.00108513	0.882406	0.0053916	0.426503	0.00242969	NA	NA
AKIRIN1	1.1158e-05	0.00104669	4.39342	6.956e-06	0.000338621	4.49503	Liver	1.93896e-05	0.00320575	4.27181	2.0657e-05	0.0019378	4.25767	Testis	2.66557e-06	0.000636255	-4.69504	1.07271e-05	0.000962827	-4.40197	NA	NA	NA	NA	NA	NA	1	1	1	0	3	-2.54298	-4.16559	0.882663	-3.91496	-2.53507	4.02969	NA	NA	0.010991	3.1055e-05	0.377418	9.04179e-05	0.0112426	5.58508e-05	NA	NA	0.360869	0.00108513	0.882406	0.0053916	0.443719	0.00351867	NA	NA
AKIRIN1	1.1158e-05	0.00104669	4.39342	6.956e-06	0.000338621	4.49503	Liver	1.93896e-05	0.00320575	4.27181	2.0657e-05	0.0019378	4.25767	Thyroid	2.37658e-06	0.000467889	4.71844	8.05846e-06	0.000684695	4.46362	NA	NA	NA	NA	NA	NA	1	1	1	0	3	-2.54298	-4.16559	0.882663	-3.91496	2.50855	-4.08749	NA	NA	0.010991	3.1055e-05	0.377418	9.04179e-05	0.0121229	4.36067e-05	NA	NA	0.360869	0.00108513	0.882406	0.0053916	0.402718	0.0024384	NA	NA
AKIRIN1	1.1158e-05	0.00104669	4.39342	6.956e-06	0.000338621	4.49503	Liver	1.93896e-05	0.00320575	4.27181	2.0657e-05	0.0019378	4.25767	Uterus	2.66557e-06	0.000555638	-4.69504	1.07271e-05	0.000914248	-4.40197	NA	NA	NA	NA	NA	NA	1	1	1	0	3	-2.54298	-4.16559	0.882663	-3.91496	-2.53507	4.02969	NA	NA	0.010991	3.1055e-05	0.377418	9.04179e-05	0.0112426	5.58508e-05	NA	NA	0.360869	0.00108513	0.882406	0.0053916	0.408556	0.0030344	NA	NA
AKIRIN1	1.1158e-05	0.00104669	4.39342	6.956e-06	0.000338621	4.49503	Liver	1.93896e-05	0.00320575	4.27181	2.0657e-05	0.0019378	4.25767	smultixcan	2.62772e-06	0.000531464	4.69796	9.60803e-06	0.000739523	4.42581	NA	NA	NA	NA	NA	NA	1	1	1	0	3	-2.54298	-4.16559	0.882663	-3.91496	0.941249	-4.05397	NA	NA	0.010991	3.1055e-05	0.377418	9.04179e-05	0.00260095	5.03551e-05	NA	NA	0.360869	0.00108513	0.882406	0.0053916	0.238597	0.0027195	NA	NA
AKIRIN1	1.1158e-05	0.00104669	4.39342	6.956e-06	0.000338621	4.49503	Lung	1.93896e-05	0.00285839	4.27181	2.0657e-05	0.00164439	4.25767	Adipose_Subcutaneous	2.76767e-06	0.000562093	4.68735	1.13537e-05	0.000923404	4.38964	NA	NA	NA	NA	NA	NA	1	1	1	0	3	-2.54298	-4.16559	1.18567	-3.91496	2.53804	-4.01665	NA	NA	0.010991	3.1055e-05	0.235752	9.04179e-05	0.0111477	5.90309e-05	NA	NA	0.360869	0.00108513	0.836425	0.00507	0.394659	0.00322954	NA	NA
AKIRIN1	1.1158e-05	0.00104669	4.39342	6.956e-06	0.000338621	4.49503	Lung	1.93896e-05	0.00285839	4.27181	2.0657e-05	0.00164439	4.25767	Adipose_Visceral_Omentum	2.67509e-06	0.000530404	4.69431	9.03928e-06	0.000749632	4.43896	NA	NA	NA	NA	NA	NA	1	1	1	0	3	-2.54298	-4.16559	1.18567	-3.91496	2.49	-4.07195	NA	NA	0.010991	3.1055e-05	0.235752	9.04179e-05	0.0127743	4.66222e-05	NA	NA	0.360869	0.00108513	0.836425	0.00507	0.415488	0.00267673	NA	NA
AKIRIN1	1.1158e-05	0.00104669	4.39342	6.956e-06	0.000338621	4.49503	Lung	1.93896e-05	0.00285839	4.27181	2.0657e-05	0.00164439	4.25767	Artery_Aorta	2.67509e-06	0.000525964	4.69431	9.03928e-06	0.000711305	4.43896	NA	NA	NA	NA	NA	NA	1	1	1	0	3	-2.54298	-4.16559	1.18567	-3.91496	2.49	-4.07195	NA	NA	0.010991	3.1055e-05	0.235752	9.04179e-05	0.0127743	4.66222e-05	NA	NA	0.360869	0.00108513	0.836425	0.00507	0.438517	0.0025654	NA	NA
AKIRIN1	1.1158e-05	0.00104669	4.39342	6.956e-06	0.000338621	4.49503	Lung	1.93896e-05	0.00285839	4.27181	2.0657e-05	0.00164439	4.25767	Artery_Coronary	2.66557e-06	0.000520811	-4.69504	1.07271e-05	0.000916451	-4.40197	NA	NA	NA	NA	NA	NA	1	1	1	0	3	-2.54298	-4.16559	1.18567	-3.91496	-2.53507	4.02969	NA	NA	0.010991	3.1055e-05	0.235752	9.04179e-05	0.0112426	5.58508e-05	NA	NA	0.360869	0.00108513	0.836425	0.00507	0.41495	0.00315386	NA	NA
AKIRIN1	1.1158e-05	0.00104669	4.39342	6.956e-06	0.000338621	4.49503	Lung	1.93896e-05	0.00285839	4.27181	2.0657e-05	0.00164439	4.25767	Brain_Anterior_cingulate_cortex_BA24	2.66557e-06	0.000641543	-4.69504	1.07271e-05	0.000953378	-4.40197	NA	NA	NA	NA	NA	NA	1	1	1	0	3	-2.54298	-4.16559	1.18567	-3.91496	-2.53507	4.02969	NA	NA	0.010991	3.1055e-05	0.235752	9.04179e-05	0.0112426	5.58508e-05	NA	NA	0.360869	0.00108513	0.836425	0.00507	0.436515	0.00363063	NA	NA
AKIRIN1	1.1158e-05	0.00104669	4.39342	6.956e-06	0.000338621	4.49503	Lung	1.93896e-05	0.00285839	4.27181	2.0657e-05	0.00164439	4.25767	Brain_Caudate_basal_ganglia	2.67509e-06	0.000613105	4.69431	9.03928e-06	0.000842892	4.43896	NA	NA	NA	NA	NA	NA	1	1	1	0	3	-2.54298	-4.16559	1.18567	-3.91496	2.49	-4.07195	NA	NA	0.010991	3.1055e-05	0.235752	9.04179e-05	0.0127743	4.66222e-05	NA	NA	0.360869	0.00108513	0.836425	0.00507	0.438313	0.00292545	NA	NA
AKIRIN1	1.1158e-05	0.00104669	4.39342	6.956e-06	0.000338621	4.49503	Lung	1.93896e-05	0.00285839	4.27181	2.0657e-05	0.00164439	4.25767	Brain_Cerebellar_Hemisphere	2.67509e-06	0.000537406	4.69431	9.03928e-06	0.000739868	4.43896	NA	NA	NA	NA	NA	NA	1	1	1	0	3	-2.54298	-4.16559	1.18567	-3.91496	1.04686	-4.07195	NA	NA	0.010991	3.1055e-05	0.235752	9.04179e-05	0.295165	4.66222e-05	NA	NA	0.360869	0.00108513	0.836425	0.00507	0.843006	0.0025929	NA	NA
AKIRIN1	1.1158e-05	0.00104669	4.39342	6.956e-06	0.000338621	4.49503	Lung	1.93896e-05	0.00285839	4.27181	2.0657e-05	0.00164439	4.25767	Brain_Hippocampus	2.66557e-06	0.000797945	-4.69504	1.07271e-05	0.0011393	-4.40197	NA	NA	NA	NA	NA	NA	1	1	1	0	3	-2.54298	-4.16559	1.18567	-3.91496	-2.53507	4.02969	NA	NA	0.010991	3.1055e-05	0.235752	9.04179e-05	0.0112426	5.58508e-05	NA	NA	0.360869	0.00108513	0.836425	0.00507	0.41925	0.00379304	NA	NA
AKIRIN1	1.1158e-05	0.00104669	4.39342	6.956e-06	0.000338621	4.49503	Lung	1.93896e-05	0.00285839	4.27181	2.0657e-05	0.00164439	4.25767	Brain_Substantia_nigra	2.66557e-06	0.000681876	-4.69504	1.07271e-05	0.00119643	-4.40197	NA	NA	NA	NA	NA	NA	1	1	1	0	3	-2.54298	-4.16559	1.18567	-3.91496	-2.53507	4.02969	NA	NA	0.010991	3.1055e-05	0.235752	9.04179e-05	0.0112426	5.58508e-05	NA	NA	0.360869	0.00108513	0.836425	0.00507	0.422178	0.00422814	NA	NA
AKIRIN1	1.1158e-05	0.00104669	4.39342	6.956e-06	0.000338621	4.49503	Lung	1.93896e-05	0.00285839	4.27181	2.0657e-05	0.00164439	4.25767	Cells_Cultured_fibroblasts	2.76767e-06	0.000553573	4.68735	1.13537e-05	0.000899718	4.38964	NA	NA	NA	NA	NA	NA	1	1	1	0	3	-2.54298	-4.16559	1.18567	-3.91496	2.53804	-4.01665	NA	NA	0.010991	3.1055e-05	0.235752	9.04179e-05	0.0111477	5.90309e-05	NA	NA	0.360869	0.00108513	0.836425	0.00507	0.393969	0.00307306	NA	NA
AKIRIN1	1.1158e-05	0.00104669	4.39342	6.956e-06	0.000338621	4.49503	Lung	1.93896e-05	0.00285839	4.27181	2.0657e-05	0.00164439	4.25767	Colon_Sigmoid	2.76767e-06	0.000539524	4.68735	1.13537e-05	0.000873334	4.38964	NA	NA	NA	NA	NA	NA	1	1	1	0	3	-2.54298	-4.16559	1.18567	-3.91496	1.07139	-4.01665	NA	NA	0.010991	3.1055e-05	0.235752	9.04179e-05	0.283992	5.90309e-05	NA	NA	0.360869	0.00108513	0.836425	0.00507	0.842015	0.0030425	NA	NA
AKIRIN1	1.1158e-05	0.00104669	4.39342	6.956e-06	0.000338621	4.49503	Lung	1.93896e-05	0.00285839	4.27181	2.0657e-05	0.00164439	4.25767	Esophagus_Gastroesophageal_Junction	2.66557e-06	0.000498622	-4.69504	1.07271e-05	0.000858296	-4.40197	NA	NA	NA	NA	NA	NA	1	1	1	0	3	-2.54298	-4.16559	1.18567	-3.91496	-2.53507	4.02969	NA	NA	0.010991	3.1055e-05	0.235752	9.04179e-05	0.0112426	5.58508e-05	NA	NA	0.360869	0.00108513	0.836425	0.00507	0.408265	0.00301361	NA	NA
AKIRIN1	1.1158e-05	0.00104669	4.39342	6.956e-06	0.000338621	4.49503	Lung	1.93896e-05	0.00285839	4.27181	2.0657e-05	0.00164439	4.25767	Esophagus_Mucosa	2.37658e-06	0.000473124	4.71844	8.05846e-06	0.000705845	4.46362	NA	NA	NA	NA	NA	NA	1	1	1	0	3	-2.54298	-4.16559	1.18567	-3.91496	2.50855	-4.08749	NA	NA	0.010991	3.1055e-05	0.235752	9.04179e-05	0.0121229	4.36067e-05	NA	NA	0.360869	0.00108513	0.836425	0.00507	0.41172	0.00247864	NA	NA
AKIRIN1	1.1158e-05	0.00104669	4.39342	6.956e-06	0.000338621	4.49503	Lung	1.93896e-05	0.00285839	4.27181	2.0657e-05	0.00164439	4.25767	Esophagus_Muscularis	2.76767e-06	0.000511785	4.68735	1.13537e-05	0.000874633	4.38964	NA	NA	NA	NA	NA	NA	1	1	1	0	3	-2.54298	-4.16559	1.18567	-3.91496	2.53804	-4.01665	NA	NA	0.010991	3.1055e-05	0.235752	9.04179e-05	0.0111477	5.90309e-05	NA	NA	0.360869	0.00108513	0.836425	0.00507	0.398051	0.00313591	NA	NA
AKIRIN1	1.1158e-05	0.00104669	4.39342	6.956e-06	0.000338621	4.49503	Lung	1.93896e-05	0.00285839	4.27181	2.0657e-05	0.00164439	4.25767	Minor_Salivary_Gland	2.66557e-06	0.000523029	-4.69504	1.07271e-05	0.000842849	-4.40197	NA	NA	NA	NA	NA	NA	1	1	1	0	3	-2.54298	-4.16559	1.18567	-3.91496	-2.53507	4.02969	NA	NA	0.010991	3.1055e-05	0.235752	9.04179e-05	0.0112426	5.58508e-05	NA	NA	0.360869	0.00108513	0.836425	0.00507	0.400247	0.00308199	NA	NA
AKIRIN1	1.1158e-05	0.00104669	4.39342	6.956e-06	0.000338621	4.49503	Lung	1.93896e-05	0.00285839	4.27181	2.0657e-05	0.00164439	4.25767	Muscle_Skeletal	2.67509e-06	0.000632386	4.69431	9.03928e-06	0.000748665	4.43896	NA	NA	NA	NA	NA	NA	1	1	1	0	3	-2.54298	-4.16559	1.18567	-3.91496	1.33777	-4.07195	NA	NA	0.010991	3.1055e-05	0.235752	9.04179e-05	0.18097	4.66222e-05	NA	NA	0.360869	0.00108513	0.836425	0.00507	0.775322	0.00263852	NA	NA
AKIRIN1	1.1158e-05	0.00104669	4.39342	6.956e-06	0.000338621	4.49503	Lung	1.93896e-05	0.00285839	4.27181	2.0657e-05	0.00164439	4.25767	Nerve_Tibial	2.66557e-06	0.00053486	-4.69504	1.07271e-05	0.000894812	-4.40197	NA	NA	NA	NA	NA	NA	1	1	1	0	3	-2.54298	-4.16559	1.18567	-3.91496	-2.53507	4.02969	NA	NA	0.010991	3.1055e-05	0.235752	9.04179e-05	0.0112426	5.58508e-05	NA	NA	0.360869	0.00108513	0.836425	0.00507	0.408006	0.00315501	NA	NA
AKIRIN1	1.1158e-05	0.00104669	4.39342	6.956e-06	0.000338621	4.49503	Lung	1.93896e-05	0.00285839	4.27181	2.0657e-05	0.00164439	4.25767	Pituitary	2.37658e-06	0.000517496	4.71844	8.05846e-06	0.000745272	4.46362	NA	NA	NA	NA	NA	NA	1	1	1	0	3	-2.54298	-4.16559	1.18567	-3.91496	1.28447	-4.08749	NA	NA	0.010991	3.1055e-05	0.235752	9.04179e-05	0.198978	4.36067e-05	NA	NA	0.360869	0.00108513	0.836425	0.00507	0.800199	0.00256996	NA	NA
AKIRIN1	1.1158e-05	0.00104669	4.39342	6.956e-06	0.000338621	4.49503	Lung	1.93896e-05	0.00285839	4.27181	2.0657e-05	0.00164439	4.25767	Small_Intestine_Terminal_Ileum	2.76767e-06	0.000583739	4.68735	1.13537e-05	0.000908154	4.38964	NA	NA	NA	NA	NA	NA	1	1	1	0	3	-2.54298	-4.16559	1.18567	-3.91496	2.53804	-4.01665	NA	NA	0.010991	3.1055e-05	0.235752	9.04179e-05	0.0111477	5.90309e-05	NA	NA	0.360869	0.00108513	0.836425	0.00507	0.413884	0.00315202	NA	NA
AKIRIN1	1.1158e-05	0.00104669	4.39342	6.956e-06	0.000338621	4.49503	Lung	1.93896e-05	0.00285839	4.27181	2.0657e-05	0.00164439	4.25767	Spleen	2.37658e-06	0.000539267	4.71844	8.05846e-06	0.000657184	4.46362	NA	NA	NA	NA	NA	NA	1	1	1	0	3	-2.54298	-4.16559	1.18567	-3.91496	2.50855	-4.08749	NA	NA	0.010991	3.1055e-05	0.235752	9.04179e-05	0.0121229	4.36067e-05	NA	NA	0.360869	0.00108513	0.836425	0.00507	0.426503	0.00242969	NA	NA
AKIRIN1	1.1158e-05	0.00104669	4.39342	6.956e-06	0.000338621	4.49503	Lung	1.93896e-05	0.00285839	4.27181	2.0657e-05	0.00164439	4.25767	Testis	2.66557e-06	0.000636255	-4.69504	1.07271e-05	0.000962827	-4.40197	NA	NA	NA	NA	NA	NA	1	1	1	0	3	-2.54298	-4.16559	1.18567	-3.91496	-2.53507	4.02969	NA	NA	0.010991	3.1055e-05	0.235752	9.04179e-05	0.0112426	5.58508e-05	NA	NA	0.360869	0.00108513	0.836425	0.00507	0.443719	0.00351867	NA	NA
AKIRIN1	1.1158e-05	0.00104669	4.39342	6.956e-06	0.000338621	4.49503	Lung	1.93896e-05	0.00285839	4.27181	2.0657e-05	0.00164439	4.25767	Thyroid	2.37658e-06	0.000467889	4.71844	8.05846e-06	0.000684695	4.46362	NA	NA	NA	NA	NA	NA	1	1	1	0	3	-2.54298	-4.16559	1.18567	-3.91496	2.50855	-4.08749	NA	NA	0.010991	3.1055e-05	0.235752	9.04179e-05	0.0121229	4.36067e-05	NA	NA	0.360869	0.00108513	0.836425	0.00507	0.402718	0.0024384	NA	NA
AKIRIN1	1.1158e-05	0.00104669	4.39342	6.956e-06	0.000338621	4.49503	Lung	1.93896e-05	0.00285839	4.27181	2.0657e-05	0.00164439	4.25767	Uterus	2.66557e-06	0.000555638	-4.69504	1.07271e-05	0.000914248	-4.40197	NA	NA	NA	NA	NA	NA	1	1	1	0	3	-2.54298	-4.16559	1.18567	-3.91496	-2.53507	4.02969	NA	NA	0.010991	3.1055e-05	0.235752	9.04179e-05	0.0112426	5.58508e-05	NA	NA	0.360869	0.00108513	0.836425	0.00507	0.408556	0.0030344	NA	NA
AKIRIN1	1.1158e-05	0.00104669	4.39342	6.956e-06	0.000338621	4.49503	Lung	1.93896e-05	0.00285839	4.27181	2.0657e-05	0.00164439	4.25767	smultixcan	2.62772e-06	0.000531464	4.69796	9.60803e-06	0.000739523	4.42581	NA	NA	NA	NA	NA	NA	1	1	1	0	3	-2.54298	-4.16559	1.18567	-3.91496	0.941249	-4.05397	NA	NA	0.010991	3.1055e-05	0.235752	9.04179e-05	0.00260095	5.03551e-05	NA	NA	0.360869	0.00108513	0.836425	0.00507	0.238597	0.0027195	NA	NA
AKIRIN1	1.1158e-05	0.00104669	4.39342	6.956e-06	0.000338621	4.49503	Nerve_Tibial	1.93896e-05	0.00300882	4.27181	2.0657e-05	0.00195818	4.25767	Adipose_Subcutaneous	2.76767e-06	0.000562093	4.68735	1.13537e-05	0.000923404	4.38964	NA	NA	NA	NA	NA	NA	1	1	1	0	3	-2.54298	-4.16559	2.12579	-3.91496	2.53804	-4.01665	NA	NA	0.010991	3.1055e-05	0.0335205	9.04179e-05	0.0111477	5.90309e-05	NA	NA	0.360869	0.00108513	0.522258	0.00522632	0.394659	0.00322954	NA	NA
AKIRIN1	1.1158e-05	0.00104669	4.39342	6.956e-06	0.000338621	4.49503	Nerve_Tibial	1.93896e-05	0.00300882	4.27181	2.0657e-05	0.00195818	4.25767	Adipose_Visceral_Omentum	2.67509e-06	0.000530404	4.69431	9.03928e-06	0.000749632	4.43896	NA	NA	NA	NA	NA	NA	1	1	1	0	3	-2.54298	-4.16559	2.12579	-3.91496	2.49	-4.07195	NA	NA	0.010991	3.1055e-05	0.0335205	9.04179e-05	0.0127743	4.66222e-05	NA	NA	0.360869	0.00108513	0.522258	0.00522632	0.415488	0.00267673	NA	NA
AKIRIN1	1.1158e-05	0.00104669	4.39342	6.956e-06	0.000338621	4.49503	Nerve_Tibial	1.93896e-05	0.00300882	4.27181	2.0657e-05	0.00195818	4.25767	Artery_Aorta	2.67509e-06	0.000525964	4.69431	9.03928e-06	0.000711305	4.43896	NA	NA	NA	NA	NA	NA	1	1	1	0	3	-2.54298	-4.16559	2.12579	-3.91496	2.49	-4.07195	NA	NA	0.010991	3.1055e-05	0.0335205	9.04179e-05	0.0127743	4.66222e-05	NA	NA	0.360869	0.00108513	0.522258	0.00522632	0.438517	0.0025654	NA	NA
AKIRIN1	1.1158e-05	0.00104669	4.39342	6.956e-06	0.000338621	4.49503	Nerve_Tibial	1.93896e-05	0.00300882	4.27181	2.0657e-05	0.00195818	4.25767	Artery_Coronary	2.66557e-06	0.000520811	-4.69504	1.07271e-05	0.000916451	-4.40197	NA	NA	NA	NA	NA	NA	1	1	1	0	3	-2.54298	-4.16559	2.12579	-3.91496	-2.53507	4.02969	NA	NA	0.010991	3.1055e-05	0.0335205	9.04179e-05	0.0112426	5.58508e-05	NA	NA	0.360869	0.00108513	0.522258	0.00522632	0.41495	0.00315386	NA	NA
AKIRIN1	1.1158e-05	0.00104669	4.39342	6.956e-06	0.000338621	4.49503	Nerve_Tibial	1.93896e-05	0.00300882	4.27181	2.0657e-05	0.00195818	4.25767	Brain_Anterior_cingulate_cortex_BA24	2.66557e-06	0.000641543	-4.69504	1.07271e-05	0.000953378	-4.40197	NA	NA	NA	NA	NA	NA	1	1	1	0	3	-2.54298	-4.16559	2.12579	-3.91496	-2.53507	4.02969	NA	NA	0.010991	3.1055e-05	0.0335205	9.04179e-05	0.0112426	5.58508e-05	NA	NA	0.360869	0.00108513	0.522258	0.00522632	0.436515	0.00363063	NA	NA
AKIRIN1	1.1158e-05	0.00104669	4.39342	6.956e-06	0.000338621	4.49503	Nerve_Tibial	1.93896e-05	0.00300882	4.27181	2.0657e-05	0.00195818	4.25767	Brain_Caudate_basal_ganglia	2.67509e-06	0.000613105	4.69431	9.03928e-06	0.000842892	4.43896	NA	NA	NA	NA	NA	NA	1	1	1	0	3	-2.54298	-4.16559	2.12579	-3.91496	2.49	-4.07195	NA	NA	0.010991	3.1055e-05	0.0335205	9.04179e-05	0.0127743	4.66222e-05	NA	NA	0.360869	0.00108513	0.522258	0.00522632	0.438313	0.00292545	NA	NA
AKIRIN1	1.1158e-05	0.00104669	4.39342	6.956e-06	0.000338621	4.49503	Nerve_Tibial	1.93896e-05	0.00300882	4.27181	2.0657e-05	0.00195818	4.25767	Brain_Cerebellar_Hemisphere	2.67509e-06	0.000537406	4.69431	9.03928e-06	0.000739868	4.43896	NA	NA	NA	NA	NA	NA	1	1	1	0	3	-2.54298	-4.16559	2.12579	-3.91496	1.04686	-4.07195	NA	NA	0.010991	3.1055e-05	0.0335205	9.04179e-05	0.295165	4.66222e-05	NA	NA	0.360869	0.00108513	0.522258	0.00522632	0.843006	0.0025929	NA	NA
AKIRIN1	1.1158e-05	0.00104669	4.39342	6.956e-06	0.000338621	4.49503	Nerve_Tibial	1.93896e-05	0.00300882	4.27181	2.0657e-05	0.00195818	4.25767	Brain_Hippocampus	2.66557e-06	0.000797945	-4.69504	1.07271e-05	0.0011393	-4.40197	NA	NA	NA	NA	NA	NA	1	1	1	0	3	-2.54298	-4.16559	2.12579	-3.91496	-2.53507	4.02969	NA	NA	0.010991	3.1055e-05	0.0335205	9.04179e-05	0.0112426	5.58508e-05	NA	NA	0.360869	0.00108513	0.522258	0.00522632	0.41925	0.00379304	NA	NA
AKIRIN1	1.1158e-05	0.00104669	4.39342	6.956e-06	0.000338621	4.49503	Nerve_Tibial	1.93896e-05	0.00300882	4.27181	2.0657e-05	0.00195818	4.25767	Brain_Substantia_nigra	2.66557e-06	0.000681876	-4.69504	1.07271e-05	0.00119643	-4.40197	NA	NA	NA	NA	NA	NA	1	1	1	0	3	-2.54298	-4.16559	2.12579	-3.91496	-2.53507	4.02969	NA	NA	0.010991	3.1055e-05	0.0335205	9.04179e-05	0.0112426	5.58508e-05	NA	NA	0.360869	0.00108513	0.522258	0.00522632	0.422178	0.00422814	NA	NA
AKIRIN1	1.1158e-05	0.00104669	4.39342	6.956e-06	0.000338621	4.49503	Nerve_Tibial	1.93896e-05	0.00300882	4.27181	2.0657e-05	0.00195818	4.25767	Cells_Cultured_fibroblasts	2.76767e-06	0.000553573	4.68735	1.13537e-05	0.000899718	4.38964	NA	NA	NA	NA	NA	NA	1	1	1	0	3	-2.54298	-4.16559	2.12579	-3.91496	2.53804	-4.01665	NA	NA	0.010991	3.1055e-05	0.0335205	9.04179e-05	0.0111477	5.90309e-05	NA	NA	0.360869	0.00108513	0.522258	0.00522632	0.393969	0.00307306	NA	NA
AKIRIN1	1.1158e-05	0.00104669	4.39342	6.956e-06	0.000338621	4.49503	Nerve_Tibial	1.93896e-05	0.00300882	4.27181	2.0657e-05	0.00195818	4.25767	Colon_Sigmoid	2.76767e-06	0.000539524	4.68735	1.13537e-05	0.000873334	4.38964	NA	NA	NA	NA	NA	NA	1	1	1	0	3	-2.54298	-4.16559	2.12579	-3.91496	1.07139	-4.01665	NA	NA	0.010991	3.1055e-05	0.0335205	9.04179e-05	0.283992	5.90309e-05	NA	NA	0.360869	0.00108513	0.522258	0.00522632	0.842015	0.0030425	NA	NA
AKIRIN1	1.1158e-05	0.00104669	4.39342	6.956e-06	0.000338621	4.49503	Nerve_Tibial	1.93896e-05	0.00300882	4.27181	2.0657e-05	0.00195818	4.25767	Esophagus_Gastroesophageal_Junction	2.66557e-06	0.000498622	-4.69504	1.07271e-05	0.000858296	-4.40197	NA	NA	NA	NA	NA	NA	1	1	1	0	3	-2.54298	-4.16559	2.12579	-3.91496	-2.53507	4.02969	NA	NA	0.010991	3.1055e-05	0.0335205	9.04179e-05	0.0112426	5.58508e-05	NA	NA	0.360869	0.00108513	0.522258	0.00522632	0.408265	0.00301361	NA	NA
AKIRIN1	1.1158e-05	0.00104669	4.39342	6.956e-06	0.000338621	4.49503	Nerve_Tibial	1.93896e-05	0.00300882	4.27181	2.0657e-05	0.00195818	4.25767	Esophagus_Mucosa	2.37658e-06	0.000473124	4.71844	8.05846e-06	0.000705845	4.46362	NA	NA	NA	NA	NA	NA	1	1	1	0	3	-2.54298	-4.16559	2.12579	-3.91496	2.50855	-4.08749	NA	NA	0.010991	3.1055e-05	0.0335205	9.04179e-05	0.0121229	4.36067e-05	NA	NA	0.360869	0.00108513	0.522258	0.00522632	0.41172	0.00247864	NA	NA
AKIRIN1	1.1158e-05	0.00104669	4.39342	6.956e-06	0.000338621	4.49503	Nerve_Tibial	1.93896e-05	0.00300882	4.27181	2.0657e-05	0.00195818	4.25767	Esophagus_Muscularis	2.76767e-06	0.000511785	4.68735	1.13537e-05	0.000874633	4.38964	NA	NA	NA	NA	NA	NA	1	1	1	0	3	-2.54298	-4.16559	2.12579	-3.91496	2.53804	-4.01665	NA	NA	0.010991	3.1055e-05	0.0335205	9.04179e-05	0.0111477	5.90309e-05	NA	NA	0.360869	0.00108513	0.522258	0.00522632	0.398051	0.00313591	NA	NA
AKIRIN1	1.1158e-05	0.00104669	4.39342	6.956e-06	0.000338621	4.49503	Nerve_Tibial	1.93896e-05	0.00300882	4.27181	2.0657e-05	0.00195818	4.25767	Minor_Salivary_Gland	2.66557e-06	0.000523029	-4.69504	1.07271e-05	0.000842849	-4.40197	NA	NA	NA	NA	NA	NA	1	1	1	0	3	-2.54298	-4.16559	2.12579	-3.91496	-2.53507	4.02969	NA	NA	0.010991	3.1055e-05	0.0335205	9.04179e-05	0.0112426	5.58508e-05	NA	NA	0.360869	0.00108513	0.522258	0.00522632	0.400247	0.00308199	NA	NA
AKIRIN1	1.1158e-05	0.00104669	4.39342	6.956e-06	0.000338621	4.49503	Nerve_Tibial	1.93896e-05	0.00300882	4.27181	2.0657e-05	0.00195818	4.25767	Muscle_Skeletal	2.67509e-06	0.000632386	4.69431	9.03928e-06	0.000748665	4.43896	NA	NA	NA	NA	NA	NA	1	1	1	0	3	-2.54298	-4.16559	2.12579	-3.91496	1.33777	-4.07195	NA	NA	0.010991	3.1055e-05	0.0335205	9.04179e-05	0.18097	4.66222e-05	NA	NA	0.360869	0.00108513	0.522258	0.00522632	0.775322	0.00263852	NA	NA
AKIRIN1	1.1158e-05	0.00104669	4.39342	6.956e-06	0.000338621	4.49503	Nerve_Tibial	1.93896e-05	0.00300882	4.27181	2.0657e-05	0.00195818	4.25767	Nerve_Tibial	2.66557e-06	0.00053486	-4.69504	1.07271e-05	0.000894812	-4.40197	NA	NA	NA	NA	NA	NA	1	1	1	0	3	-2.54298	-4.16559	2.12579	-3.91496	-2.53507	4.02969	NA	NA	0.010991	3.1055e-05	0.0335205	9.04179e-05	0.0112426	5.58508e-05	NA	NA	0.360869	0.00108513	0.522258	0.00522632	0.408006	0.00315501	NA	NA
AKIRIN1	1.1158e-05	0.00104669	4.39342	6.956e-06	0.000338621	4.49503	Nerve_Tibial	1.93896e-05	0.00300882	4.27181	2.0657e-05	0.00195818	4.25767	Pituitary	2.37658e-06	0.000517496	4.71844	8.05846e-06	0.000745272	4.46362	NA	NA	NA	NA	NA	NA	1	1	1	0	3	-2.54298	-4.16559	2.12579	-3.91496	1.28447	-4.08749	NA	NA	0.010991	3.1055e-05	0.0335205	9.04179e-05	0.198978	4.36067e-05	NA	NA	0.360869	0.00108513	0.522258	0.00522632	0.800199	0.00256996	NA	NA
AKIRIN1	1.1158e-05	0.00104669	4.39342	6.956e-06	0.000338621	4.49503	Nerve_Tibial	1.93896e-05	0.00300882	4.27181	2.0657e-05	0.00195818	4.25767	Small_Intestine_Terminal_Ileum	2.76767e-06	0.000583739	4.68735	1.13537e-05	0.000908154	4.38964	NA	NA	NA	NA	NA	NA	1	1	1	0	3	-2.54298	-4.16559	2.12579	-3.91496	2.53804	-4.01665	NA	NA	0.010991	3.1055e-05	0.0335205	9.04179e-05	0.0111477	5.90309e-05	NA	NA	0.360869	0.00108513	0.522258	0.00522632	0.413884	0.00315202	NA	NA
AKIRIN1	1.1158e-05	0.00104669	4.39342	6.956e-06	0.000338621	4.49503	Nerve_Tibial	1.93896e-05	0.00300882	4.27181	2.0657e-05	0.00195818	4.25767	Spleen	2.37658e-06	0.000539267	4.71844	8.05846e-06	0.000657184	4.46362	NA	NA	NA	NA	NA	NA	1	1	1	0	3	-2.54298	-4.16559	2.12579	-3.91496	2.50855	-4.08749	NA	NA	0.010991	3.1055e-05	0.0335205	9.04179e-05	0.0121229	4.36067e-05	NA	NA	0.360869	0.00108513	0.522258	0.00522632	0.426503	0.00242969	NA	NA
AKIRIN1	1.1158e-05	0.00104669	4.39342	6.956e-06	0.000338621	4.49503	Nerve_Tibial	1.93896e-05	0.00300882	4.27181	2.0657e-05	0.00195818	4.25767	Testis	2.66557e-06	0.000636255	-4.69504	1.07271e-05	0.000962827	-4.40197	NA	NA	NA	NA	NA	NA	1	1	1	0	3	-2.54298	-4.16559	2.12579	-3.91496	-2.53507	4.02969	NA	NA	0.010991	3.1055e-05	0.0335205	9.04179e-05	0.0112426	5.58508e-05	NA	NA	0.360869	0.00108513	0.522258	0.00522632	0.443719	0.00351867	NA	NA
AKIRIN1	1.1158e-05	0.00104669	4.39342	6.956e-06	0.000338621	4.49503	Nerve_Tibial	1.93896e-05	0.00300882	4.27181	2.0657e-05	0.00195818	4.25767	Thyroid	2.37658e-06	0.000467889	4.71844	8.05846e-06	0.000684695	4.46362	NA	NA	NA	NA	NA	NA	1	1	1	0	3	-2.54298	-4.16559	2.12579	-3.91496	2.50855	-4.08749	NA	NA	0.010991	3.1055e-05	0.0335205	9.04179e-05	0.0121229	4.36067e-05	NA	NA	0.360869	0.00108513	0.522258	0.00522632	0.402718	0.0024384	NA	NA
AKIRIN1	1.1158e-05	0.00104669	4.39342	6.956e-06	0.000338621	4.49503	Nerve_Tibial	1.93896e-05	0.00300882	4.27181	2.0657e-05	0.00195818	4.25767	Uterus	2.66557e-06	0.000555638	-4.69504	1.07271e-05	0.000914248	-4.40197	NA	NA	NA	NA	NA	NA	1	1	1	0	3	-2.54298	-4.16559	2.12579	-3.91496	-2.53507	4.02969	NA	NA	0.010991	3.1055e-05	0.0335205	9.04179e-05	0.0112426	5.58508e-05	NA	NA	0.360869	0.00108513	0.522258	0.00522632	0.408556	0.0030344	NA	NA
AKIRIN1	1.1158e-05	0.00104669	4.39342	6.956e-06	0.000338621	4.49503	Nerve_Tibial	1.93896e-05	0.00300882	4.27181	2.0657e-05	0.00195818	4.25767	smultixcan	2.62772e-06	0.000531464	4.69796	9.60803e-06	0.000739523	4.42581	NA	NA	NA	NA	NA	NA	1	1	1	0	3	-2.54298	-4.16559	2.12579	-3.91496	0.941249	-4.05397	NA	NA	0.010991	3.1055e-05	0.0335205	9.04179e-05	0.00260095	5.03551e-05	NA	NA	0.360869	0.00108513	0.522258	0.00522632	0.238597	0.0027195	NA	NA
AKIRIN1	1.1158e-05	0.00104669	4.39342	6.956e-06	0.000338621	4.49503	Pituitary	1.93896e-05	0.00298159	4.27181	2.0657e-05	0.00175047	4.25767	Adipose_Subcutaneous	2.76767e-06	0.000562093	4.68735	1.13537e-05	0.000923404	4.38964	NA	NA	NA	NA	NA	NA	1	1	1	0	3	-2.54298	-4.16559	1.07302	-3.91496	2.53804	-4.01665	NA	NA	0.010991	3.1055e-05	0.28326	9.04179e-05	0.0111477	5.90309e-05	NA	NA	0.360869	0.00108513	0.845954	0.00535555	0.394659	0.00322954	NA	NA
AKIRIN1	1.1158e-05	0.00104669	4.39342	6.956e-06	0.000338621	4.49503	Pituitary	1.93896e-05	0.00298159	4.27181	2.0657e-05	0.00175047	4.25767	Adipose_Visceral_Omentum	2.67509e-06	0.000530404	4.69431	9.03928e-06	0.000749632	4.43896	NA	NA	NA	NA	NA	NA	1	1	1	0	3	-2.54298	-4.16559	1.07302	-3.91496	2.49	-4.07195	NA	NA	0.010991	3.1055e-05	0.28326	9.04179e-05	0.0127743	4.66222e-05	NA	NA	0.360869	0.00108513	0.845954	0.00535555	0.415488	0.00267673	NA	NA
AKIRIN1	1.1158e-05	0.00104669	4.39342	6.956e-06	0.000338621	4.49503	Pituitary	1.93896e-05	0.00298159	4.27181	2.0657e-05	0.00175047	4.25767	Artery_Aorta	2.67509e-06	0.000525964	4.69431	9.03928e-06	0.000711305	4.43896	NA	NA	NA	NA	NA	NA	1	1	1	0	3	-2.54298	-4.16559	1.07302	-3.91496	2.49	-4.07195	NA	NA	0.010991	3.1055e-05	0.28326	9.04179e-05	0.0127743	4.66222e-05	NA	NA	0.360869	0.00108513	0.845954	0.00535555	0.438517	0.0025654	NA	NA
AKIRIN1	1.1158e-05	0.00104669	4.39342	6.956e-06	0.000338621	4.49503	Pituitary	1.93896e-05	0.00298159	4.27181	2.0657e-05	0.00175047	4.25767	Artery_Coronary	2.66557e-06	0.000520811	-4.69504	1.07271e-05	0.000916451	-4.40197	NA	NA	NA	NA	NA	NA	1	1	1	0	3	-2.54298	-4.16559	1.07302	-3.91496	-2.53507	4.02969	NA	NA	0.010991	3.1055e-05	0.28326	9.04179e-05	0.0112426	5.58508e-05	NA	NA	0.360869	0.00108513	0.845954	0.00535555	0.41495	0.00315386	NA	NA
AKIRIN1	1.1158e-05	0.00104669	4.39342	6.956e-06	0.000338621	4.49503	Pituitary	1.93896e-05	0.00298159	4.27181	2.0657e-05	0.00175047	4.25767	Brain_Anterior_cingulate_cortex_BA24	2.66557e-06	0.000641543	-4.69504	1.07271e-05	0.000953378	-4.40197	NA	NA	NA	NA	NA	NA	1	1	1	0	3	-2.54298	-4.16559	1.07302	-3.91496	-2.53507	4.02969	NA	NA	0.010991	3.1055e-05	0.28326	9.04179e-05	0.0112426	5.58508e-05	NA	NA	0.360869	0.00108513	0.845954	0.00535555	0.436515	0.00363063	NA	NA
AKIRIN1	1.1158e-05	0.00104669	4.39342	6.956e-06	0.000338621	4.49503	Pituitary	1.93896e-05	0.00298159	4.27181	2.0657e-05	0.00175047	4.25767	Brain_Caudate_basal_ganglia	2.67509e-06	0.000613105	4.69431	9.03928e-06	0.000842892	4.43896	NA	NA	NA	NA	NA	NA	1	1	1	0	3	-2.54298	-4.16559	1.07302	-3.91496	2.49	-4.07195	NA	NA	0.010991	3.1055e-05	0.28326	9.04179e-05	0.0127743	4.66222e-05	NA	NA	0.360869	0.00108513	0.845954	0.00535555	0.438313	0.00292545	NA	NA
AKIRIN1	1.1158e-05	0.00104669	4.39342	6.956e-06	0.000338621	4.49503	Pituitary	1.93896e-05	0.00298159	4.27181	2.0657e-05	0.00175047	4.25767	Brain_Cerebellar_Hemisphere	2.67509e-06	0.000537406	4.69431	9.03928e-06	0.000739868	4.43896	NA	NA	NA	NA	NA	NA	1	1	1	0	3	-2.54298	-4.16559	1.07302	-3.91496	1.04686	-4.07195	NA	NA	0.010991	3.1055e-05	0.28326	9.04179e-05	0.295165	4.66222e-05	NA	NA	0.360869	0.00108513	0.845954	0.00535555	0.843006	0.0025929	NA	NA
AKIRIN1	1.1158e-05	0.00104669	4.39342	6.956e-06	0.000338621	4.49503	Pituitary	1.93896e-05	0.00298159	4.27181	2.0657e-05	0.00175047	4.25767	Brain_Hippocampus	2.66557e-06	0.000797945	-4.69504	1.07271e-05	0.0011393	-4.40197	NA	NA	NA	NA	NA	NA	1	1	1	0	3	-2.54298	-4.16559	1.07302	-3.91496	-2.53507	4.02969	NA	NA	0.010991	3.1055e-05	0.28326	9.04179e-05	0.0112426	5.58508e-05	NA	NA	0.360869	0.00108513	0.845954	0.00535555	0.41925	0.00379304	NA	NA
AKIRIN1	1.1158e-05	0.00104669	4.39342	6.956e-06	0.000338621	4.49503	Pituitary	1.93896e-05	0.00298159	4.27181	2.0657e-05	0.00175047	4.25767	Brain_Substantia_nigra	2.66557e-06	0.000681876	-4.69504	1.07271e-05	0.00119643	-4.40197	NA	NA	NA	NA	NA	NA	1	1	1	0	3	-2.54298	-4.16559	1.07302	-3.91496	-2.53507	4.02969	NA	NA	0.010991	3.1055e-05	0.28326	9.04179e-05	0.0112426	5.58508e-05	NA	NA	0.360869	0.00108513	0.845954	0.00535555	0.422178	0.00422814	NA	NA
AKIRIN1	1.1158e-05	0.00104669	4.39342	6.956e-06	0.000338621	4.49503	Pituitary	1.93896e-05	0.00298159	4.27181	2.0657e-05	0.00175047	4.25767	Cells_Cultured_fibroblasts	2.76767e-06	0.000553573	4.68735	1.13537e-05	0.000899718	4.38964	NA	NA	NA	NA	NA	NA	1	1	1	0	3	-2.54298	-4.16559	1.07302	-3.91496	2.53804	-4.01665	NA	NA	0.010991	3.1055e-05	0.28326	9.04179e-05	0.0111477	5.90309e-05	NA	NA	0.360869	0.00108513	0.845954	0.00535555	0.393969	0.00307306	NA	NA
AKIRIN1	1.1158e-05	0.00104669	4.39342	6.956e-06	0.000338621	4.49503	Pituitary	1.93896e-05	0.00298159	4.27181	2.0657e-05	0.00175047	4.25767	Colon_Sigmoid	2.76767e-06	0.000539524	4.68735	1.13537e-05	0.000873334	4.38964	NA	NA	NA	NA	NA	NA	1	1	1	0	3	-2.54298	-4.16559	1.07302	-3.91496	1.07139	-4.01665	NA	NA	0.010991	3.1055e-05	0.28326	9.04179e-05	0.283992	5.90309e-05	NA	NA	0.360869	0.00108513	0.845954	0.00535555	0.842015	0.0030425	NA	NA
AKIRIN1	1.1158e-05	0.00104669	4.39342	6.956e-06	0.000338621	4.49503	Pituitary	1.93896e-05	0.00298159	4.27181	2.0657e-05	0.00175047	4.25767	Esophagus_Gastroesophageal_Junction	2.66557e-06	0.000498622	-4.69504	1.07271e-05	0.000858296	-4.40197	NA	NA	NA	NA	NA	NA	1	1	1	0	3	-2.54298	-4.16559	1.07302	-3.91496	-2.53507	4.02969	NA	NA	0.010991	3.1055e-05	0.28326	9.04179e-05	0.0112426	5.58508e-05	NA	NA	0.360869	0.00108513	0.845954	0.00535555	0.408265	0.00301361	NA	NA
AKIRIN1	1.1158e-05	0.00104669	4.39342	6.956e-06	0.000338621	4.49503	Pituitary	1.93896e-05	0.00298159	4.27181	2.0657e-05	0.00175047	4.25767	Esophagus_Mucosa	2.37658e-06	0.000473124	4.71844	8.05846e-06	0.000705845	4.46362	NA	NA	NA	NA	NA	NA	1	1	1	0	3	-2.54298	-4.16559	1.07302	-3.91496	2.50855	-4.08749	NA	NA	0.010991	3.1055e-05	0.28326	9.04179e-05	0.0121229	4.36067e-05	NA	NA	0.360869	0.00108513	0.845954	0.00535555	0.41172	0.00247864	NA	NA
AKIRIN1	1.1158e-05	0.00104669	4.39342	6.956e-06	0.000338621	4.49503	Pituitary	1.93896e-05	0.00298159	4.27181	2.0657e-05	0.00175047	4.25767	Esophagus_Muscularis	2.76767e-06	0.000511785	4.68735	1.13537e-05	0.000874633	4.38964	NA	NA	NA	NA	NA	NA	1	1	1	0	3	-2.54298	-4.16559	1.07302	-3.91496	2.53804	-4.01665	NA	NA	0.010991	3.1055e-05	0.28326	9.04179e-05	0.0111477	5.90309e-05	NA	NA	0.360869	0.00108513	0.845954	0.00535555	0.398051	0.00313591	NA	NA
AKIRIN1	1.1158e-05	0.00104669	4.39342	6.956e-06	0.000338621	4.49503	Pituitary	1.93896e-05	0.00298159	4.27181	2.0657e-05	0.00175047	4.25767	Minor_Salivary_Gland	2.66557e-06	0.000523029	-4.69504	1.07271e-05	0.000842849	-4.40197	NA	NA	NA	NA	NA	NA	1	1	1	0	3	-2.54298	-4.16559	1.07302	-3.91496	-2.53507	4.02969	NA	NA	0.010991	3.1055e-05	0.28326	9.04179e-05	0.0112426	5.58508e-05	NA	NA	0.360869	0.00108513	0.845954	0.00535555	0.400247	0.00308199	NA	NA
AKIRIN1	1.1158e-05	0.00104669	4.39342	6.956e-06	0.000338621	4.49503	Pituitary	1.93896e-05	0.00298159	4.27181	2.0657e-05	0.00175047	4.25767	Muscle_Skeletal	2.67509e-06	0.000632386	4.69431	9.03928e-06	0.000748665	4.43896	NA	NA	NA	NA	NA	NA	1	1	1	0	3	-2.54298	-4.16559	1.07302	-3.91496	1.33777	-4.07195	NA	NA	0.010991	3.1055e-05	0.28326	9.04179e-05	0.18097	4.66222e-05	NA	NA	0.360869	0.00108513	0.845954	0.00535555	0.775322	0.00263852	NA	NA
AKIRIN1	1.1158e-05	0.00104669	4.39342	6.956e-06	0.000338621	4.49503	Pituitary	1.93896e-05	0.00298159	4.27181	2.0657e-05	0.00175047	4.25767	Nerve_Tibial	2.66557e-06	0.00053486	-4.69504	1.07271e-05	0.000894812	-4.40197	NA	NA	NA	NA	NA	NA	1	1	1	0	3	-2.54298	-4.16559	1.07302	-3.91496	-2.53507	4.02969	NA	NA	0.010991	3.1055e-05	0.28326	9.04179e-05	0.0112426	5.58508e-05	NA	NA	0.360869	0.00108513	0.845954	0.00535555	0.408006	0.00315501	NA	NA
AKIRIN1	1.1158e-05	0.00104669	4.39342	6.956e-06	0.000338621	4.49503	Pituitary	1.93896e-05	0.00298159	4.27181	2.0657e-05	0.00175047	4.25767	Pituitary	2.37658e-06	0.000517496	4.71844	8.05846e-06	0.000745272	4.46362	NA	NA	NA	NA	NA	NA	1	1	1	0	3	-2.54298	-4.16559	1.07302	-3.91496	1.28447	-4.08749	NA	NA	0.010991	3.1055e-05	0.28326	9.04179e-05	0.198978	4.36067e-05	NA	NA	0.360869	0.00108513	0.845954	0.00535555	0.800199	0.00256996	NA	NA
AKIRIN1	1.1158e-05	0.00104669	4.39342	6.956e-06	0.000338621	4.49503	Pituitary	1.93896e-05	0.00298159	4.27181	2.0657e-05	0.00175047	4.25767	Small_Intestine_Terminal_Ileum	2.76767e-06	0.000583739	4.68735	1.13537e-05	0.000908154	4.38964	NA	NA	NA	NA	NA	NA	1	1	1	0	3	-2.54298	-4.16559	1.07302	-3.91496	2.53804	-4.01665	NA	NA	0.010991	3.1055e-05	0.28326	9.04179e-05	0.0111477	5.90309e-05	NA	NA	0.360869	0.00108513	0.845954	0.00535555	0.413884	0.00315202	NA	NA
AKIRIN1	1.1158e-05	0.00104669	4.39342	6.956e-06	0.000338621	4.49503	Pituitary	1.93896e-05	0.00298159	4.27181	2.0657e-05	0.00175047	4.25767	Spleen	2.37658e-06	0.000539267	4.71844	8.05846e-06	0.000657184	4.46362	NA	NA	NA	NA	NA	NA	1	1	1	0	3	-2.54298	-4.16559	1.07302	-3.91496	2.50855	-4.08749	NA	NA	0.010991	3.1055e-05	0.28326	9.04179e-05	0.0121229	4.36067e-05	NA	NA	0.360869	0.00108513	0.845954	0.00535555	0.426503	0.00242969	NA	NA
AKIRIN1	1.1158e-05	0.00104669	4.39342	6.956e-06	0.000338621	4.49503	Pituitary	1.93896e-05	0.00298159	4.27181	2.0657e-05	0.00175047	4.25767	Testis	2.66557e-06	0.000636255	-4.69504	1.07271e-05	0.000962827	-4.40197	NA	NA	NA	NA	NA	NA	1	1	1	0	3	-2.54298	-4.16559	1.07302	-3.91496	-2.53507	4.02969	NA	NA	0.010991	3.1055e-05	0.28326	9.04179e-05	0.0112426	5.58508e-05	NA	NA	0.360869	0.00108513	0.845954	0.00535555	0.443719	0.00351867	NA	NA
AKIRIN1	1.1158e-05	0.00104669	4.39342	6.956e-06	0.000338621	4.49503	Pituitary	1.93896e-05	0.00298159	4.27181	2.0657e-05	0.00175047	4.25767	Thyroid	2.37658e-06	0.000467889	4.71844	8.05846e-06	0.000684695	4.46362	NA	NA	NA	NA	NA	NA	1	1	1	0	3	-2.54298	-4.16559	1.07302	-3.91496	2.50855	-4.08749	NA	NA	0.010991	3.1055e-05	0.28326	9.04179e-05	0.0121229	4.36067e-05	NA	NA	0.360869	0.00108513	0.845954	0.00535555	0.402718	0.0024384	NA	NA
AKIRIN1	1.1158e-05	0.00104669	4.39342	6.956e-06	0.000338621	4.49503	Pituitary	1.93896e-05	0.00298159	4.27181	2.0657e-05	0.00175047	4.25767	Uterus	2.66557e-06	0.000555638	-4.69504	1.07271e-05	0.000914248	-4.40197	NA	NA	NA	NA	NA	NA	1	1	1	0	3	-2.54298	-4.16559	1.07302	-3.91496	-2.53507	4.02969	NA	NA	0.010991	3.1055e-05	0.28326	9.04179e-05	0.0112426	5.58508e-05	NA	NA	0.360869	0.00108513	0.845954	0.00535555	0.408556	0.0030344	NA	NA
AKIRIN1	1.1158e-05	0.00104669	4.39342	6.956e-06	0.000338621	4.49503	Pituitary	1.93896e-05	0.00298159	4.27181	2.0657e-05	0.00175047	4.25767	smultixcan	2.62772e-06	0.000531464	4.69796	9.60803e-06	0.000739523	4.42581	NA	NA	NA	NA	NA	NA	1	1	1	0	3	-2.54298	-4.16559	1.07302	-3.91496	0.941249	-4.05397	NA	NA	0.010991	3.1055e-05	0.28326	9.04179e-05	0.00260095	5.03551e-05	NA	NA	0.360869	0.00108513	0.845954	0.00535555	0.238597	0.0027195	NA	NA
AKIRIN1	1.1158e-05	0.00104669	4.39342	6.956e-06	0.000338621	4.49503	Vagina	1.93896e-05	0.00368967	4.27181	2.0657e-05	0.00191978	4.25767	Adipose_Subcutaneous	2.76767e-06	0.000562093	4.68735	1.13537e-05	0.000923404	4.38964	NA	NA	NA	NA	NA	NA	1	1	1	0	3	-2.54298	-4.16559	2.12579	-3.91496	2.53804	-4.01665	NA	NA	0.010991	3.1055e-05	0.0335205	9.04179e-05	0.0111477	5.90309e-05	NA	NA	0.360869	0.00108513	0.56096	0.0054867	0.394659	0.00322954	NA	NA
AKIRIN1	1.1158e-05	0.00104669	4.39342	6.956e-06	0.000338621	4.49503	Vagina	1.93896e-05	0.00368967	4.27181	2.0657e-05	0.00191978	4.25767	Adipose_Visceral_Omentum	2.67509e-06	0.000530404	4.69431	9.03928e-06	0.000749632	4.43896	NA	NA	NA	NA	NA	NA	1	1	1	0	3	-2.54298	-4.16559	2.12579	-3.91496	2.49	-4.07195	NA	NA	0.010991	3.1055e-05	0.0335205	9.04179e-05	0.0127743	4.66222e-05	NA	NA	0.360869	0.00108513	0.56096	0.0054867	0.415488	0.00267673	NA	NA
AKIRIN1	1.1158e-05	0.00104669	4.39342	6.956e-06	0.000338621	4.49503	Vagina	1.93896e-05	0.00368967	4.27181	2.0657e-05	0.00191978	4.25767	Artery_Aorta	2.67509e-06	0.000525964	4.69431	9.03928e-06	0.000711305	4.43896	NA	NA	NA	NA	NA	NA	1	1	1	0	3	-2.54298	-4.16559	2.12579	-3.91496	2.49	-4.07195	NA	NA	0.010991	3.1055e-05	0.0335205	9.04179e-05	0.0127743	4.66222e-05	NA	NA	0.360869	0.00108513	0.56096	0.0054867	0.438517	0.0025654	NA	NA
AKIRIN1	1.1158e-05	0.00104669	4.39342	6.956e-06	0.000338621	4.49503	Vagina	1.93896e-05	0.00368967	4.27181	2.0657e-05	0.00191978	4.25767	Artery_Coronary	2.66557e-06	0.000520811	-4.69504	1.07271e-05	0.000916451	-4.40197	NA	NA	NA	NA	NA	NA	1	1	1	0	3	-2.54298	-4.16559	2.12579	-3.91496	-2.53507	4.02969	NA	NA	0.010991	3.1055e-05	0.0335205	9.04179e-05	0.0112426	5.58508e-05	NA	NA	0.360869	0.00108513	0.56096	0.0054867	0.41495	0.00315386	NA	NA
AKIRIN1	1.1158e-05	0.00104669	4.39342	6.956e-06	0.000338621	4.49503	Vagina	1.93896e-05	0.00368967	4.27181	2.0657e-05	0.00191978	4.25767	Brain_Anterior_cingulate_cortex_BA24	2.66557e-06	0.000641543	-4.69504	1.07271e-05	0.000953378	-4.40197	NA	NA	NA	NA	NA	NA	1	1	1	0	3	-2.54298	-4.16559	2.12579	-3.91496	-2.53507	4.02969	NA	NA	0.010991	3.1055e-05	0.0335205	9.04179e-05	0.0112426	5.58508e-05	NA	NA	0.360869	0.00108513	0.56096	0.0054867	0.436515	0.00363063	NA	NA
AKIRIN1	1.1158e-05	0.00104669	4.39342	6.956e-06	0.000338621	4.49503	Vagina	1.93896e-05	0.00368967	4.27181	2.0657e-05	0.00191978	4.25767	Brain_Caudate_basal_ganglia	2.67509e-06	0.000613105	4.69431	9.03928e-06	0.000842892	4.43896	NA	NA	NA	NA	NA	NA	1	1	1	0	3	-2.54298	-4.16559	2.12579	-3.91496	2.49	-4.07195	NA	NA	0.010991	3.1055e-05	0.0335205	9.04179e-05	0.0127743	4.66222e-05	NA	NA	0.360869	0.00108513	0.56096	0.0054867	0.438313	0.00292545	NA	NA
AKIRIN1	1.1158e-05	0.00104669	4.39342	6.956e-06	0.000338621	4.49503	Vagina	1.93896e-05	0.00368967	4.27181	2.0657e-05	0.00191978	4.25767	Brain_Cerebellar_Hemisphere	2.67509e-06	0.000537406	4.69431	9.03928e-06	0.000739868	4.43896	NA	NA	NA	NA	NA	NA	1	1	1	0	3	-2.54298	-4.16559	2.12579	-3.91496	1.04686	-4.07195	NA	NA	0.010991	3.1055e-05	0.0335205	9.04179e-05	0.295165	4.66222e-05	NA	NA	0.360869	0.00108513	0.56096	0.0054867	0.843006	0.0025929	NA	NA
AKIRIN1	1.1158e-05	0.00104669	4.39342	6.956e-06	0.000338621	4.49503	Vagina	1.93896e-05	0.00368967	4.27181	2.0657e-05	0.00191978	4.25767	Brain_Hippocampus	2.66557e-06	0.000797945	-4.69504	1.07271e-05	0.0011393	-4.40197	NA	NA	NA	NA	NA	NA	1	1	1	0	3	-2.54298	-4.16559	2.12579	-3.91496	-2.53507	4.02969	NA	NA	0.010991	3.1055e-05	0.0335205	9.04179e-05	0.0112426	5.58508e-05	NA	NA	0.360869	0.00108513	0.56096	0.0054867	0.41925	0.00379304	NA	NA
AKIRIN1	1.1158e-05	0.00104669	4.39342	6.956e-06	0.000338621	4.49503	Vagina	1.93896e-05	0.00368967	4.27181	2.0657e-05	0.00191978	4.25767	Brain_Substantia_nigra	2.66557e-06	0.000681876	-4.69504	1.07271e-05	0.00119643	-4.40197	NA	NA	NA	NA	NA	NA	1	1	1	0	3	-2.54298	-4.16559	2.12579	-3.91496	-2.53507	4.02969	NA	NA	0.010991	3.1055e-05	0.0335205	9.04179e-05	0.0112426	5.58508e-05	NA	NA	0.360869	0.00108513	0.56096	0.0054867	0.422178	0.00422814	NA	NA
AKIRIN1	1.1158e-05	0.00104669	4.39342	6.956e-06	0.000338621	4.49503	Vagina	1.93896e-05	0.00368967	4.27181	2.0657e-05	0.00191978	4.25767	Cells_Cultured_fibroblasts	2.76767e-06	0.000553573	4.68735	1.13537e-05	0.000899718	4.38964	NA	NA	NA	NA	NA	NA	1	1	1	0	3	-2.54298	-4.16559	2.12579	-3.91496	2.53804	-4.01665	NA	NA	0.010991	3.1055e-05	0.0335205	9.04179e-05	0.0111477	5.90309e-05	NA	NA	0.360869	0.00108513	0.56096	0.0054867	0.393969	0.00307306	NA	NA
AKIRIN1	1.1158e-05	0.00104669	4.39342	6.956e-06	0.000338621	4.49503	Vagina	1.93896e-05	0.00368967	4.27181	2.0657e-05	0.00191978	4.25767	Colon_Sigmoid	2.76767e-06	0.000539524	4.68735	1.13537e-05	0.000873334	4.38964	NA	NA	NA	NA	NA	NA	1	1	1	0	3	-2.54298	-4.16559	2.12579	-3.91496	1.07139	-4.01665	NA	NA	0.010991	3.1055e-05	0.0335205	9.04179e-05	0.283992	5.90309e-05	NA	NA	0.360869	0.00108513	0.56096	0.0054867	0.842015	0.0030425	NA	NA
AKIRIN1	1.1158e-05	0.00104669	4.39342	6.956e-06	0.000338621	4.49503	Vagina	1.93896e-05	0.00368967	4.27181	2.0657e-05	0.00191978	4.25767	Esophagus_Gastroesophageal_Junction	2.66557e-06	0.000498622	-4.69504	1.07271e-05	0.000858296	-4.40197	NA	NA	NA	NA	NA	NA	1	1	1	0	3	-2.54298	-4.16559	2.12579	-3.91496	-2.53507	4.02969	NA	NA	0.010991	3.1055e-05	0.0335205	9.04179e-05	0.0112426	5.58508e-05	NA	NA	0.360869	0.00108513	0.56096	0.0054867	0.408265	0.00301361	NA	NA
AKIRIN1	1.1158e-05	0.00104669	4.39342	6.956e-06	0.000338621	4.49503	Vagina	1.93896e-05	0.00368967	4.27181	2.0657e-05	0.00191978	4.25767	Esophagus_Mucosa	2.37658e-06	0.000473124	4.71844	8.05846e-06	0.000705845	4.46362	NA	NA	NA	NA	NA	NA	1	1	1	0	3	-2.54298	-4.16559	2.12579	-3.91496	2.50855	-4.08749	NA	NA	0.010991	3.1055e-05	0.0335205	9.04179e-05	0.0121229	4.36067e-05	NA	NA	0.360869	0.00108513	0.56096	0.0054867	0.41172	0.00247864	NA	NA
AKIRIN1	1.1158e-05	0.00104669	4.39342	6.956e-06	0.000338621	4.49503	Vagina	1.93896e-05	0.00368967	4.27181	2.0657e-05	0.00191978	4.25767	Esophagus_Muscularis	2.76767e-06	0.000511785	4.68735	1.13537e-05	0.000874633	4.38964	NA	NA	NA	NA	NA	NA	1	1	1	0	3	-2.54298	-4.16559	2.12579	-3.91496	2.53804	-4.01665	NA	NA	0.010991	3.1055e-05	0.0335205	9.04179e-05	0.0111477	5.90309e-05	NA	NA	0.360869	0.00108513	0.56096	0.0054867	0.398051	0.00313591	NA	NA
AKIRIN1	1.1158e-05	0.00104669	4.39342	6.956e-06	0.000338621	4.49503	Vagina	1.93896e-05	0.00368967	4.27181	2.0657e-05	0.00191978	4.25767	Minor_Salivary_Gland	2.66557e-06	0.000523029	-4.69504	1.07271e-05	0.000842849	-4.40197	NA	NA	NA	NA	NA	NA	1	1	1	0	3	-2.54298	-4.16559	2.12579	-3.91496	-2.53507	4.02969	NA	NA	0.010991	3.1055e-05	0.0335205	9.04179e-05	0.0112426	5.58508e-05	NA	NA	0.360869	0.00108513	0.56096	0.0054867	0.400247	0.00308199	NA	NA
AKIRIN1	1.1158e-05	0.00104669	4.39342	6.956e-06	0.000338621	4.49503	Vagina	1.93896e-05	0.00368967	4.27181	2.0657e-05	0.00191978	4.25767	Muscle_Skeletal	2.67509e-06	0.000632386	4.69431	9.03928e-06	0.000748665	4.43896	NA	NA	NA	NA	NA	NA	1	1	1	0	3	-2.54298	-4.16559	2.12579	-3.91496	1.33777	-4.07195	NA	NA	0.010991	3.1055e-05	0.0335205	9.04179e-05	0.18097	4.66222e-05	NA	NA	0.360869	0.00108513	0.56096	0.0054867	0.775322	0.00263852	NA	NA
AKIRIN1	1.1158e-05	0.00104669	4.39342	6.956e-06	0.000338621	4.49503	Vagina	1.93896e-05	0.00368967	4.27181	2.0657e-05	0.00191978	4.25767	Nerve_Tibial	2.66557e-06	0.00053486	-4.69504	1.07271e-05	0.000894812	-4.40197	NA	NA	NA	NA	NA	NA	1	1	1	0	3	-2.54298	-4.16559	2.12579	-3.91496	-2.53507	4.02969	NA	NA	0.010991	3.1055e-05	0.0335205	9.04179e-05	0.0112426	5.58508e-05	NA	NA	0.360869	0.00108513	0.56096	0.0054867	0.408006	0.00315501	NA	NA
AKIRIN1	1.1158e-05	0.00104669	4.39342	6.956e-06	0.000338621	4.49503	Vagina	1.93896e-05	0.00368967	4.27181	2.0657e-05	0.00191978	4.25767	Pituitary	2.37658e-06	0.000517496	4.71844	8.05846e-06	0.000745272	4.46362	NA	NA	NA	NA	NA	NA	1	1	1	0	3	-2.54298	-4.16559	2.12579	-3.91496	1.28447	-4.08749	NA	NA	0.010991	3.1055e-05	0.0335205	9.04179e-05	0.198978	4.36067e-05	NA	NA	0.360869	0.00108513	0.56096	0.0054867	0.800199	0.00256996	NA	NA
AKIRIN1	1.1158e-05	0.00104669	4.39342	6.956e-06	0.000338621	4.49503	Vagina	1.93896e-05	0.00368967	4.27181	2.0657e-05	0.00191978	4.25767	Small_Intestine_Terminal_Ileum	2.76767e-06	0.000583739	4.68735	1.13537e-05	0.000908154	4.38964	NA	NA	NA	NA	NA	NA	1	1	1	0	3	-2.54298	-4.16559	2.12579	-3.91496	2.53804	-4.01665	NA	NA	0.010991	3.1055e-05	0.0335205	9.04179e-05	0.0111477	5.90309e-05	NA	NA	0.360869	0.00108513	0.56096	0.0054867	0.413884	0.00315202	NA	NA
AKIRIN1	1.1158e-05	0.00104669	4.39342	6.956e-06	0.000338621	4.49503	Vagina	1.93896e-05	0.00368967	4.27181	2.0657e-05	0.00191978	4.25767	Spleen	2.37658e-06	0.000539267	4.71844	8.05846e-06	0.000657184	4.46362	NA	NA	NA	NA	NA	NA	1	1	1	0	3	-2.54298	-4.16559	2.12579	-3.91496	2.50855	-4.08749	NA	NA	0.010991	3.1055e-05	0.0335205	9.04179e-05	0.0121229	4.36067e-05	NA	NA	0.360869	0.00108513	0.56096	0.0054867	0.426503	0.00242969	NA	NA
AKIRIN1	1.1158e-05	0.00104669	4.39342	6.956e-06	0.000338621	4.49503	Vagina	1.93896e-05	0.00368967	4.27181	2.0657e-05	0.00191978	4.25767	Testis	2.66557e-06	0.000636255	-4.69504	1.07271e-05	0.000962827	-4.40197	NA	NA	NA	NA	NA	NA	1	1	1	0	3	-2.54298	-4.16559	2.12579	-3.91496	-2.53507	4.02969	NA	NA	0.010991	3.1055e-05	0.0335205	9.04179e-05	0.0112426	5.58508e-05	NA	NA	0.360869	0.00108513	0.56096	0.0054867	0.443719	0.00351867	NA	NA
AKIRIN1	1.1158e-05	0.00104669	4.39342	6.956e-06	0.000338621	4.49503	Vagina	1.93896e-05	0.00368967	4.27181	2.0657e-05	0.00191978	4.25767	Thyroid	2.37658e-06	0.000467889	4.71844	8.05846e-06	0.000684695	4.46362	NA	NA	NA	NA	NA	NA	1	1	1	0	3	-2.54298	-4.16559	2.12579	-3.91496	2.50855	-4.08749	NA	NA	0.010991	3.1055e-05	0.0335205	9.04179e-05	0.0121229	4.36067e-05	NA	NA	0.360869	0.00108513	0.56096	0.0054867	0.402718	0.0024384	NA	NA
AKIRIN1	1.1158e-05	0.00104669	4.39342	6.956e-06	0.000338621	4.49503	Vagina	1.93896e-05	0.00368967	4.27181	2.0657e-05	0.00191978	4.25767	Uterus	2.66557e-06	0.000555638	-4.69504	1.07271e-05	0.000914248	-4.40197	NA	NA	NA	NA	NA	NA	1	1	1	0	3	-2.54298	-4.16559	2.12579	-3.91496	-2.53507	4.02969	NA	NA	0.010991	3.1055e-05	0.0335205	9.04179e-05	0.0112426	5.58508e-05	NA	NA	0.360869	0.00108513	0.56096	0.0054867	0.408556	0.0030344	NA	NA
AKIRIN1	1.1158e-05	0.00104669	4.39342	6.956e-06	0.000338621	4.49503	Vagina	1.93896e-05	0.00368967	4.27181	2.0657e-05	0.00191978	4.25767	smultixcan	2.62772e-06	0.000531464	4.69796	9.60803e-06	0.000739523	4.42581	NA	NA	NA	NA	NA	NA	1	1	1	0	3	-2.54298	-4.16559	2.12579	-3.91496	0.941249	-4.05397	NA	NA	0.010991	3.1055e-05	0.0335205	9.04179e-05	0.00260095	5.03551e-05	NA	NA	0.360869	0.00108513	0.56096	0.0054867	0.238597	0.0027195	NA	NA
AKIRIN1	1.1158e-05	0.00104669	4.39342	6.956e-06	0.000338621	4.49503	smultixcan	8.46155e-05	0.00496342	1.51824	5.7537e-07	3.86832e-05	2.14126	Adipose_Subcutaneous	2.76767e-06	0.000562093	4.68735	1.13537e-05	0.000923404	4.38964	NA	NA	NA	NA	NA	NA	1	1	1	0	3	-2.54298	-4.16559	0.315852	-1.85382	2.53804	-4.01665	NA	NA	0.010991	3.1055e-05	0.0223957	9.22271e-07	0.0111477	5.90309e-05	NA	NA	0.360869	0.00108513	0.429785	5.37729e-05	0.394659	0.00322954	NA	NA
AKIRIN1	1.1158e-05	0.00104669	4.39342	6.956e-06	0.000338621	4.49503	smultixcan	8.46155e-05	0.00496342	1.51824	5.7537e-07	3.86832e-05	2.14126	Adipose_Visceral_Omentum	2.67509e-06	0.000530404	4.69431	9.03928e-06	0.000749632	4.43896	NA	NA	NA	NA	NA	NA	1	1	1	0	3	-2.54298	-4.16559	0.315852	-1.85382	2.49	-4.07195	NA	NA	0.010991	3.1055e-05	0.0223957	9.22271e-07	0.0127743	4.66222e-05	NA	NA	0.360869	0.00108513	0.429785	5.37729e-05	0.415488	0.00267673	NA	NA
AKIRIN1	1.1158e-05	0.00104669	4.39342	6.956e-06	0.000338621	4.49503	smultixcan	8.46155e-05	0.00496342	1.51824	5.7537e-07	3.86832e-05	2.14126	Artery_Aorta	2.67509e-06	0.000525964	4.69431	9.03928e-06	0.000711305	4.43896	NA	NA	NA	NA	NA	NA	1	1	1	0	3	-2.54298	-4.16559	0.315852	-1.85382	2.49	-4.07195	NA	NA	0.010991	3.1055e-05	0.0223957	9.22271e-07	0.0127743	4.66222e-05	NA	NA	0.360869	0.00108513	0.429785	5.37729e-05	0.438517	0.0025654	NA	NA
AKIRIN1	1.1158e-05	0.00104669	4.39342	6.956e-06	0.000338621	4.49503	smultixcan	8.46155e-05	0.00496342	1.51824	5.7537e-07	3.86832e-05	2.14126	Artery_Coronary	2.66557e-06	0.000520811	-4.69504	1.07271e-05	0.000916451	-4.40197	NA	NA	NA	NA	NA	NA	1	1	1	0	3	-2.54298	-4.16559	0.315852	-1.85382	-2.53507	4.02969	NA	NA	0.010991	3.1055e-05	0.0223957	9.22271e-07	0.0112426	5.58508e-05	NA	NA	0.360869	0.00108513	0.429785	5.37729e-05	0.41495	0.00315386	NA	NA
AKIRIN1	1.1158e-05	0.00104669	4.39342	6.956e-06	0.000338621	4.49503	smultixcan	8.46155e-05	0.00496342	1.51824	5.7537e-07	3.86832e-05	2.14126	Brain_Anterior_cingulate_cortex_BA24	2.66557e-06	0.000641543	-4.69504	1.07271e-05	0.000953378	-4.40197	NA	NA	NA	NA	NA	NA	1	1	1	0	3	-2.54298	-4.16559	0.315852	-1.85382	-2.53507	4.02969	NA	NA	0.010991	3.1055e-05	0.0223957	9.22271e-07	0.0112426	5.58508e-05	NA	NA	0.360869	0.00108513	0.429785	5.37729e-05	0.436515	0.00363063	NA	NA
AKIRIN1	1.1158e-05	0.00104669	4.39342	6.956e-06	0.000338621	4.49503	smultixcan	8.46155e-05	0.00496342	1.51824	5.7537e-07	3.86832e-05	2.14126	Brain_Caudate_basal_ganglia	2.67509e-06	0.000613105	4.69431	9.03928e-06	0.000842892	4.43896	NA	NA	NA	NA	NA	NA	1	1	1	0	3	-2.54298	-4.16559	0.315852	-1.85382	2.49	-4.07195	NA	NA	0.010991	3.1055e-05	0.0223957	9.22271e-07	0.0127743	4.66222e-05	NA	NA	0.360869	0.00108513	0.429785	5.37729e-05	0.438313	0.00292545	NA	NA
AKIRIN1	1.1158e-05	0.00104669	4.39342	6.956e-06	0.000338621	4.49503	smultixcan	8.46155e-05	0.00496342	1.51824	5.7537e-07	3.86832e-05	2.14126	Brain_Cerebellar_Hemisphere	2.67509e-06	0.000537406	4.69431	9.03928e-06	0.000739868	4.43896	NA	NA	NA	NA	NA	NA	1	1	1	0	3	-2.54298	-4.16559	0.315852	-1.85382	1.04686	-4.07195	NA	NA	0.010991	3.1055e-05	0.0223957	9.22271e-07	0.295165	4.66222e-05	NA	NA	0.360869	0.00108513	0.429785	5.37729e-05	0.843006	0.0025929	NA	NA
AKIRIN1	1.1158e-05	0.00104669	4.39342	6.956e-06	0.000338621	4.49503	smultixcan	8.46155e-05	0.00496342	1.51824	5.7537e-07	3.86832e-05	2.14126	Brain_Hippocampus	2.66557e-06	0.000797945	-4.69504	1.07271e-05	0.0011393	-4.40197	NA	NA	NA	NA	NA	NA	1	1	1	0	3	-2.54298	-4.16559	0.315852	-1.85382	-2.53507	4.02969	NA	NA	0.010991	3.1055e-05	0.0223957	9.22271e-07	0.0112426	5.58508e-05	NA	NA	0.360869	0.00108513	0.429785	5.37729e-05	0.41925	0.00379304	NA	NA
AKIRIN1	1.1158e-05	0.00104669	4.39342	6.956e-06	0.000338621	4.49503	smultixcan	8.46155e-05	0.00496342	1.51824	5.7537e-07	3.86832e-05	2.14126	Brain_Substantia_nigra	2.66557e-06	0.000681876	-4.69504	1.07271e-05	0.00119643	-4.40197	NA	NA	NA	NA	NA	NA	1	1	1	0	3	-2.54298	-4.16559	0.315852	-1.85382	-2.53507	4.02969	NA	NA	0.010991	3.1055e-05	0.0223957	9.22271e-07	0.0112426	5.58508e-05	NA	NA	0.360869	0.00108513	0.429785	5.37729e-05	0.422178	0.00422814	NA	NA
AKIRIN1	1.1158e-05	0.00104669	4.39342	6.956e-06	0.000338621	4.49503	smultixcan	8.46155e-05	0.00496342	1.51824	5.7537e-07	3.86832e-05	2.14126	Cells_Cultured_fibroblasts	2.76767e-06	0.000553573	4.68735	1.13537e-05	0.000899718	4.38964	NA	NA	NA	NA	NA	NA	1	1	1	0	3	-2.54298	-4.16559	0.315852	-1.85382	2.53804	-4.01665	NA	NA	0.010991	3.1055e-05	0.0223957	9.22271e-07	0.0111477	5.90309e-05	NA	NA	0.360869	0.00108513	0.429785	5.37729e-05	0.393969	0.00307306	NA	NA
AKIRIN1	1.1158e-05	0.00104669	4.39342	6.956e-06	0.000338621	4.49503	smultixcan	8.46155e-05	0.00496342	1.51824	5.7537e-07	3.86832e-05	2.14126	Colon_Sigmoid	2.76767e-06	0.000539524	4.68735	1.13537e-05	0.000873334	4.38964	NA	NA	NA	NA	NA	NA	1	1	1	0	3	-2.54298	-4.16559	0.315852	-1.85382	1.07139	-4.01665	NA	NA	0.010991	3.1055e-05	0.0223957	9.22271e-07	0.283992	5.90309e-05	NA	NA	0.360869	0.00108513	0.429785	5.37729e-05	0.842015	0.0030425	NA	NA
AKIRIN1	1.1158e-05	0.00104669	4.39342	6.956e-06	0.000338621	4.49503	smultixcan	8.46155e-05	0.00496342	1.51824	5.7537e-07	3.86832e-05	2.14126	Esophagus_Gastroesophageal_Junction	2.66557e-06	0.000498622	-4.69504	1.07271e-05	0.000858296	-4.40197	NA	NA	NA	NA	NA	NA	1	1	1	0	3	-2.54298	-4.16559	0.315852	-1.85382	-2.53507	4.02969	NA	NA	0.010991	3.1055e-05	0.0223957	9.22271e-07	0.0112426	5.58508e-05	NA	NA	0.360869	0.00108513	0.429785	5.37729e-05	0.408265	0.00301361	NA	NA
AKIRIN1	1.1158e-05	0.00104669	4.39342	6.956e-06	0.000338621	4.49503	smultixcan	8.46155e-05	0.00496342	1.51824	5.7537e-07	3.86832e-05	2.14126	Esophagus_Mucosa	2.37658e-06	0.000473124	4.71844	8.05846e-06	0.000705845	4.46362	NA	NA	NA	NA	NA	NA	1	1	1	0	3	-2.54298	-4.16559	0.315852	-1.85382	2.50855	-4.08749	NA	NA	0.010991	3.1055e-05	0.0223957	9.22271e-07	0.0121229	4.36067e-05	NA	NA	0.360869	0.00108513	0.429785	5.37729e-05	0.41172	0.00247864	NA	NA
AKIRIN1	1.1158e-05	0.00104669	4.39342	6.956e-06	0.000338621	4.49503	smultixcan	8.46155e-05	0.00496342	1.51824	5.7537e-07	3.86832e-05	2.14126	Esophagus_Muscularis	2.76767e-06	0.000511785	4.68735	1.13537e-05	0.000874633	4.38964	NA	NA	NA	NA	NA	NA	1	1	1	0	3	-2.54298	-4.16559	0.315852	-1.85382	2.53804	-4.01665	NA	NA	0.010991	3.1055e-05	0.0223957	9.22271e-07	0.0111477	5.90309e-05	NA	NA	0.360869	0.00108513	0.429785	5.37729e-05	0.398051	0.00313591	NA	NA
AKIRIN1	1.1158e-05	0.00104669	4.39342	6.956e-06	0.000338621	4.49503	smultixcan	8.46155e-05	0.00496342	1.51824	5.7537e-07	3.86832e-05	2.14126	Minor_Salivary_Gland	2.66557e-06	0.000523029	-4.69504	1.07271e-05	0.000842849	-4.40197	NA	NA	NA	NA	NA	NA	1	1	1	0	3	-2.54298	-4.16559	0.315852	-1.85382	-2.53507	4.02969	NA	NA	0.010991	3.1055e-05	0.0223957	9.22271e-07	0.0112426	5.58508e-05	NA	NA	0.360869	0.00108513	0.429785	5.37729e-05	0.400247	0.00308199	NA	NA
AKIRIN1	1.1158e-05	0.00104669	4.39342	6.956e-06	0.000338621	4.49503	smultixcan	8.46155e-05	0.00496342	1.51824	5.7537e-07	3.86832e-05	2.14126	Muscle_Skeletal	2.67509e-06	0.000632386	4.69431	9.03928e-06	0.000748665	4.43896	NA	NA	NA	NA	NA	NA	1	1	1	0	3	-2.54298	-4.16559	0.315852	-1.85382	1.33777	-4.07195	NA	NA	0.010991	3.1055e-05	0.0223957	9.22271e-07	0.18097	4.66222e-05	NA	NA	0.360869	0.00108513	0.429785	5.37729e-05	0.775322	0.00263852	NA	NA
AKIRIN1	1.1158e-05	0.00104669	4.39342	6.956e-06	0.000338621	4.49503	smultixcan	8.46155e-05	0.00496342	1.51824	5.7537e-07	3.86832e-05	2.14126	Nerve_Tibial	2.66557e-06	0.00053486	-4.69504	1.07271e-05	0.000894812	-4.40197	NA	NA	NA	NA	NA	NA	1	1	1	0	3	-2.54298	-4.16559	0.315852	-1.85382	-2.53507	4.02969	NA	NA	0.010991	3.1055e-05	0.0223957	9.22271e-07	0.0112426	5.58508e-05	NA	NA	0.360869	0.00108513	0.429785	5.37729e-05	0.408006	0.00315501	NA	NA
AKIRIN1	1.1158e-05	0.00104669	4.39342	6.956e-06	0.000338621	4.49503	smultixcan	8.46155e-05	0.00496342	1.51824	5.7537e-07	3.86832e-05	2.14126	Pituitary	2.37658e-06	0.000517496	4.71844	8.05846e-06	0.000745272	4.46362	NA	NA	NA	NA	NA	NA	1	1	1	0	3	-2.54298	-4.16559	0.315852	-1.85382	1.28447	-4.08749	NA	NA	0.010991	3.1055e-05	0.0223957	9.22271e-07	0.198978	4.36067e-05	NA	NA	0.360869	0.00108513	0.429785	5.37729e-05	0.800199	0.00256996	NA	NA
AKIRIN1	1.1158e-05	0.00104669	4.39342	6.956e-06	0.000338621	4.49503	smultixcan	8.46155e-05	0.00496342	1.51824	5.7537e-07	3.86832e-05	2.14126	Small_Intestine_Terminal_Ileum	2.76767e-06	0.000583739	4.68735	1.13537e-05	0.000908154	4.38964	NA	NA	NA	NA	NA	NA	1	1	1	0	3	-2.54298	-4.16559	0.315852	-1.85382	2.53804	-4.01665	NA	NA	0.010991	3.1055e-05	0.0223957	9.22271e-07	0.0111477	5.90309e-05	NA	NA	0.360869	0.00108513	0.429785	5.37729e-05	0.413884	0.00315202	NA	NA
AKIRIN1	1.1158e-05	0.00104669	4.39342	6.956e-06	0.000338621	4.49503	smultixcan	8.46155e-05	0.00496342	1.51824	5.7537e-07	3.86832e-05	2.14126	Spleen	2.37658e-06	0.000539267	4.71844	8.05846e-06	0.000657184	4.46362	NA	NA	NA	NA	NA	NA	1	1	1	0	3	-2.54298	-4.16559	0.315852	-1.85382	2.50855	-4.08749	NA	NA	0.010991	3.1055e-05	0.0223957	9.22271e-07	0.0121229	4.36067e-05	NA	NA	0.360869	0.00108513	0.429785	5.37729e-05	0.426503	0.00242969	NA	NA
AKIRIN1	1.1158e-05	0.00104669	4.39342	6.956e-06	0.000338621	4.49503	smultixcan	8.46155e-05	0.00496342	1.51824	5.7537e-07	3.86832e-05	2.14126	Testis	2.66557e-06	0.000636255	-4.69504	1.07271e-05	0.000962827	-4.40197	NA	NA	NA	NA	NA	NA	1	1	1	0	3	-2.54298	-4.16559	0.315852	-1.85382	-2.53507	4.02969	NA	NA	0.010991	3.1055e-05	0.0223957	9.22271e-07	0.0112426	5.58508e-05	NA	NA	0.360869	0.00108513	0.429785	5.37729e-05	0.443719	0.00351867	NA	NA
AKIRIN1	1.1158e-05	0.00104669	4.39342	6.956e-06	0.000338621	4.49503	smultixcan	8.46155e-05	0.00496342	1.51824	5.7537e-07	3.86832e-05	2.14126	Thyroid	2.37658e-06	0.000467889	4.71844	8.05846e-06	0.000684695	4.46362	NA	NA	NA	NA	NA	NA	1	1	1	0	3	-2.54298	-4.16559	0.315852	-1.85382	2.50855	-4.08749	NA	NA	0.010991	3.1055e-05	0.0223957	9.22271e-07	0.0121229	4.36067e-05	NA	NA	0.360869	0.00108513	0.429785	5.37729e-05	0.402718	0.0024384	NA	NA
AKIRIN1	1.1158e-05	0.00104669	4.39342	6.956e-06	0.000338621	4.49503	smultixcan	8.46155e-05	0.00496342	1.51824	5.7537e-07	3.86832e-05	2.14126	Uterus	2.66557e-06	0.000555638	-4.69504	1.07271e-05	0.000914248	-4.40197	NA	NA	NA	NA	NA	NA	1	1	1	0	3	-2.54298	-4.16559	0.315852	-1.85382	-2.53507	4.02969	NA	NA	0.010991	3.1055e-05	0.0223957	9.22271e-07	0.0112426	5.58508e-05	NA	NA	0.360869	0.00108513	0.429785	5.37729e-05	0.408556	0.0030344	NA	NA
AKIRIN1	1.1158e-05	0.00104669	4.39342	6.956e-06	0.000338621	4.49503	smultixcan	8.46155e-05	0.00496342	1.51824	5.7537e-07	3.86832e-05	2.14126	smultixcan	2.62772e-06	0.000531464	4.69796	9.60803e-06	0.000739523	4.42581	NA	NA	NA	NA	NA	NA	1	1	1	0	3	-2.54298	-4.16559	0.315852	-1.85382	0.941249	-4.05397	NA	NA	0.010991	3.1055e-05	0.0223957	9.22271e-07	0.00260095	5.03551e-05	NA	NA	0.360869	0.00108513	0.429785	5.37729e-05	0.238597	0.0027195	NA	NA
APLF	0.000104	0.00575114	3.88107	1.0451e-05	0.000467543	-4.40763	Adipose_Visceral_Omentum	2.21319e-05	0.00334644	4.24222	9.59109e-07	0.000133142	4.89985	Artery_Coronary	1.11499e-05	0.00170405	-4.39358	5.6896e-06	0.00055534	-4.53761	NA	NA	NA	NA	NA	NA	1	1	1	0	3	0.898498	4.20495	0.927815	-4.81098	-1.64189	4.31738	NA	NA	0.36892	2.6114e-05	0.353504	1.50195e-06	0.100614	1.57893e-05	NA	NA	0.786855	0.000945327	0.900818	0.000181621	0.684063	0.00112904	NA	NA
APLF	0.000104	0.00575114	3.88107	1.0451e-05	0.000467543	-4.40763	Adipose_Visceral_Omentum	2.21319e-05	0.00334644	4.24222	9.59109e-07	0.000133142	4.89985	Kidney_Cortex	1.11499e-05	0.00231777	-4.39358	5.6896e-06	0.00064233	-4.53761	NA	NA	NA	NA	NA	NA	1	1	1	0	3	0.898498	4.20495	0.927815	-4.81098	-1.64189	4.31738	NA	NA	0.36892	2.6114e-05	0.353504	1.50195e-06	0.100614	1.57893e-05	NA	NA	0.786855	0.000945327	0.900818	0.000181621	0.708459	0.00133553	NA	NA
APLF	0.000104	0.00575114	3.88107	1.0451e-05	0.000467543	-4.40763	Adipose_Visceral_Omentum	2.21319e-05	0.00334644	4.24222	9.59109e-07	0.000133142	4.89985	Vagina	1.11499e-05	0.00187109	-4.39358	5.6896e-06	0.000562406	-4.53761	NA	NA	NA	NA	NA	NA	1	1	1	0	3	0.898498	4.20495	0.927815	-4.81098	-1.64189	4.31738	NA	NA	0.36892	2.6114e-05	0.353504	1.50195e-06	0.100614	1.57893e-05	NA	NA	0.786855	0.000945327	0.900818	0.000181621	0.703085	0.00112266	NA	NA
APLF	0.000104	0.00575114	3.88107	1.0451e-05	0.000467543	-4.40763	Adipose_Visceral_Omentum	2.21319e-05	0.00334644	4.24222	9.59109e-07	0.000133142	4.89985	smultixcan	5.01356e-05	0.0055345	-2.46475	3.20969e-05	0.00204644	-2.49075	NA	NA	NA	NA	NA	NA	1	1	1	0	3	0.898498	4.20495	0.927815	-4.81098	-0.961304	2.36056	NA	NA	0.36892	2.6114e-05	0.353504	1.50195e-06	0.22178	8.71399e-05	NA	NA	0.786855	0.000945327	0.900818	0.000181621	0.795259	0.00417766	NA	NA
APLF	0.000104	0.00575114	3.88107	1.0451e-05	0.000467543	-4.40763	Colon_Sigmoid	8.5356e-05	0.00931267	3.92884	3.99599e-06	0.000486241	4.61159	Artery_Coronary	1.11499e-05	0.00170405	-4.39358	5.6896e-06	0.00055534	-4.53761	NA	NA	NA	NA	NA	NA	1	1	1	0	3	0.898498	4.20495	0.722546	-4.55311	-1.64189	4.31738	NA	NA	0.36892	2.6114e-05	0.469959	5.28587e-06	0.100614	1.57893e-05	NA	NA	0.786855	0.000945327	0.925655	0.000552174	0.684063	0.00112904	NA	NA
APLF	0.000104	0.00575114	3.88107	1.0451e-05	0.000467543	-4.40763	Colon_Sigmoid	8.5356e-05	0.00931267	3.92884	3.99599e-06	0.000486241	4.61159	Kidney_Cortex	1.11499e-05	0.00231777	-4.39358	5.6896e-06	0.00064233	-4.53761	NA	NA	NA	NA	NA	NA	1	1	1	0	3	0.898498	4.20495	0.722546	-4.55311	-1.64189	4.31738	NA	NA	0.36892	2.6114e-05	0.469959	5.28587e-06	0.100614	1.57893e-05	NA	NA	0.786855	0.000945327	0.925655	0.000552174	0.708459	0.00133553	NA	NA
APLF	0.000104	0.00575114	3.88107	1.0451e-05	0.000467543	-4.40763	Colon_Sigmoid	8.5356e-05	0.00931267	3.92884	3.99599e-06	0.000486241	4.61159	Vagina	1.11499e-05	0.00187109	-4.39358	5.6896e-06	0.000562406	-4.53761	NA	NA	NA	NA	NA	NA	1	1	1	0	3	0.898498	4.20495	0.722546	-4.55311	-1.64189	4.31738	NA	NA	0.36892	2.6114e-05	0.469959	5.28587e-06	0.100614	1.57893e-05	NA	NA	0.786855	0.000945327	0.925655	0.000552174	0.703085	0.00112266	NA	NA
APLF	0.000104	0.00575114	3.88107	1.0451e-05	0.000467543	-4.40763	Colon_Sigmoid	8.5356e-05	0.00931267	3.92884	3.99599e-06	0.000486241	4.61159	smultixcan	5.01356e-05	0.0055345	-2.46475	3.20969e-05	0.00204644	-2.49075	NA	NA	NA	NA	NA	NA	1	1	1	0	3	0.898498	4.20495	0.722546	-4.55311	-0.961304	2.36056	NA	NA	0.36892	2.6114e-05	0.469959	5.28587e-06	0.22178	8.71399e-05	NA	NA	0.786855	0.000945327	0.925655	0.000552174	0.795259	0.00417766	NA	NA
APLF	0.000104	0.00575114	3.88107	1.0451e-05	0.000467543	-4.40763	Pancreas	1.90104e-05	0.0029079	4.27621	9.6624e-07	0.000131556	4.89839	Artery_Coronary	1.11499e-05	0.00170405	-4.39358	5.6896e-06	0.00055534	-4.53761	NA	NA	NA	NA	NA	NA	1	1	1	0	3	0.898498	4.20495	1.01077	-4.79565	-1.64189	4.31738	NA	NA	0.36892	2.6114e-05	0.312126	1.62149e-06	0.100614	1.57893e-05	NA	NA	0.786855	0.000945327	0.880072	0.00018559	0.684063	0.00112904	NA	NA
APLF	0.000104	0.00575114	3.88107	1.0451e-05	0.000467543	-4.40763	Pancreas	1.90104e-05	0.0029079	4.27621	9.6624e-07	0.000131556	4.89839	Kidney_Cortex	1.11499e-05	0.00231777	-4.39358	5.6896e-06	0.00064233	-4.53761	NA	NA	NA	NA	NA	NA	1	1	1	0	3	0.898498	4.20495	1.01077	-4.79565	-1.64189	4.31738	NA	NA	0.36892	2.6114e-05	0.312126	1.62149e-06	0.100614	1.57893e-05	NA	NA	0.786855	0.000945327	0.880072	0.00018559	0.708459	0.00133553	NA	NA
APLF	0.000104	0.00575114	3.88107	1.0451e-05	0.000467543	-4.40763	Pancreas	1.90104e-05	0.0029079	4.27621	9.6624e-07	0.000131556	4.89839	Vagina	1.11499e-05	0.00187109	-4.39358	5.6896e-06	0.000562406	-4.53761	NA	NA	NA	NA	NA	NA	1	1	1	0	3	0.898498	4.20495	1.01077	-4.79565	-1.64189	4.31738	NA	NA	0.36892	2.6114e-05	0.312126	1.62149e-06	0.100614	1.57893e-05	NA	NA	0.786855	0.000945327	0.880072	0.00018559	0.703085	0.00112266	NA	NA
APLF	0.000104	0.00575114	3.88107	1.0451e-05	0.000467543	-4.40763	Pancreas	1.90104e-05	0.0029079	4.27621	9.6624e-07	0.000131556	4.89839	smultixcan	5.01356e-05	0.0055345	-2.46475	3.20969e-05	0.00204644	-2.49075	NA	NA	NA	NA	NA	NA	1	1	1	0	3	0.898498	4.20495	1.01077	-4.79565	-0.961304	2.36056	NA	NA	0.36892	2.6114e-05	0.312126	1.62149e-06	0.22178	8.71399e-05	NA	NA	0.786855	0.000945327	0.880072	0.00018559	0.795259	0.00417766	NA	NA
AQP11	1.5763e-05	0.0013015	4.31775	3.3086e-05	0.00116933	4.15111	Adipose_Subcutaneous	3.56483e-05	0.00494165	4.13401	3.97067e-05	0.00309797	4.10918	Stomach	3.46159e-05	0.004347	4.14076	3.07696e-05	0.0022318	4.16769	NA	NA	NA	NA	NA	NA	1	1	1	0	3	-2.12841	-3.88574	1.98133	-3.81532	1.94937	-3.88422	NA	NA	0.033303	0.00010202	0.0475538	0.000136007	0.0512509	0.000102661	NA	NA	0.501687	0.00277262	0.618902	0.00709	0.617343	0.00521586	NA	NA
AQP11	1.5763e-05	0.0013015	4.31775	3.3086e-05	0.00116933	4.15111	Adipose_Subcutaneous	3.56483e-05	0.00494165	4.13401	3.97067e-05	0.00309797	4.10918	Testis	3.46159e-05	0.00504043	4.14076	3.07696e-05	0.00236118	4.16769	NA	NA	NA	NA	NA	NA	1	1	1	0	3	-2.12841	-3.88574	1.98133	-3.81532	1.94937	-3.88422	NA	NA	0.033303	0.00010202	0.0475538	0.000136007	0.0512509	0.000102661	NA	NA	0.501687	0.00277262	0.618902	0.00709	0.6233	0.00551286	NA	NA
AQP11	1.5763e-05	0.0013015	4.31775	3.3086e-05	0.00116933	4.15111	Adipose_Subcutaneous	3.56483e-05	0.00494165	4.13401	3.97067e-05	0.00309797	4.10918	smultixcan	3.46159e-05	0.00414071	4.14076	3.07696e-05	0.00197409	4.16769	NA	NA	NA	NA	NA	NA	1	1	1	0	3	-2.12841	-3.88574	1.98133	-3.81532	1.94937	-3.88422	NA	NA	0.033303	0.00010202	0.0475538	0.000136007	0.0512509	0.000102661	NA	NA	0.501687	0.00277262	0.618902	0.00709	0.591511	0.00470308	NA	NA
AQP11	1.5763e-05	0.0013015	4.31775	3.3086e-05	0.00116933	4.15111	Artery_Coronary	2.8613e-05	0.00420633	4.18423	6.59847e-05	0.00448741	3.99032	Stomach	3.46159e-05	0.004347	4.14076	3.07696e-05	0.0022318	4.16769	NA	NA	NA	NA	NA	NA	1	1	1	0	3	-2.12841	-3.88574	2.25752	-3.6515	1.94937	-3.88422	NA	NA	0.033303	0.00010202	0.0239755	0.000260713	0.0512509	0.000102661	NA	NA	0.501687	0.00277262	0.549936	0.0109721	0.617343	0.00521586	NA	NA
AQP11	1.5763e-05	0.0013015	4.31775	3.3086e-05	0.00116933	4.15111	Artery_Coronary	2.8613e-05	0.00420633	4.18423	6.59847e-05	0.00448741	3.99032	Testis	3.46159e-05	0.00504043	4.14076	3.07696e-05	0.00236118	4.16769	NA	NA	NA	NA	NA	NA	1	1	1	0	3	-2.12841	-3.88574	2.25752	-3.6515	1.94937	-3.88422	NA	NA	0.033303	0.00010202	0.0239755	0.000260713	0.0512509	0.000102661	NA	NA	0.501687	0.00277262	0.549936	0.0109721	0.6233	0.00551286	NA	NA
AQP11	1.5763e-05	0.0013015	4.31775	3.3086e-05	0.00116933	4.15111	Artery_Coronary	2.8613e-05	0.00420633	4.18423	6.59847e-05	0.00448741	3.99032	smultixcan	3.46159e-05	0.00414071	4.14076	3.07696e-05	0.00197409	4.16769	NA	NA	NA	NA	NA	NA	1	1	1	0	3	-2.12841	-3.88574	2.25752	-3.6515	1.94937	-3.88422	NA	NA	0.033303	0.00010202	0.0239755	0.000260713	0.0512509	0.000102661	NA	NA	0.501687	0.00277262	0.549936	0.0109721	0.591511	0.00470308	NA	NA
AQP11	1.5763e-05	0.0013015	4.31775	3.3086e-05	0.00116933	4.15111	Colon_Sigmoid	2.55263e-05	0.00374397	4.21009	5.95017e-05	0.00433399	4.01478	Stomach	3.46159e-05	0.004347	4.14076	3.07696e-05	0.0022318	4.16769	NA	NA	NA	NA	NA	NA	1	1	1	0	3	-2.12841	-3.88574	2.27139	-3.67387	1.94937	-3.88422	NA	NA	0.033303	0.00010202	0.0231231	0.000238903	0.0512509	0.000102661	NA	NA	0.501687	0.00277262	0.515855	0.0107213	0.617343	0.00521586	NA	NA
AQP11	1.5763e-05	0.0013015	4.31775	3.3086e-05	0.00116933	4.15111	Colon_Sigmoid	2.55263e-05	0.00374397	4.21009	5.95017e-05	0.00433399	4.01478	Testis	3.46159e-05	0.00504043	4.14076	3.07696e-05	0.00236118	4.16769	NA	NA	NA	NA	NA	NA	1	1	1	0	3	-2.12841	-3.88574	2.27139	-3.67387	1.94937	-3.88422	NA	NA	0.033303	0.00010202	0.0231231	0.000238903	0.0512509	0.000102661	NA	NA	0.501687	0.00277262	0.515855	0.0107213	0.6233	0.00551286	NA	NA
AQP11	1.5763e-05	0.0013015	4.31775	3.3086e-05	0.00116933	4.15111	Colon_Sigmoid	2.55263e-05	0.00374397	4.21009	5.95017e-05	0.00433399	4.01478	smultixcan	3.46159e-05	0.00414071	4.14076	3.07696e-05	0.00197409	4.16769	NA	NA	NA	NA	NA	NA	1	1	1	0	3	-2.12841	-3.88574	2.27139	-3.67387	1.94937	-3.88422	NA	NA	0.033303	0.00010202	0.0231231	0.000238903	0.0512509	0.000102661	NA	NA	0.501687	0.00277262	0.515855	0.0107213	0.591511	0.00470308	NA	NA
AQP11	1.5763e-05	0.0013015	4.31775	3.3086e-05	0.00116933	4.15111	Colon_Transverse	5.60806e-05	0.00604529	4.02872	6.0774e-05	0.00399475	4.00979	Stomach	3.46159e-05	0.004347	4.14076	3.07696e-05	0.0022318	4.16769	NA	NA	NA	NA	NA	NA	1	1	1	0	3	-2.12841	-3.88574	1.92504	-3.72441	1.94937	-3.88422	NA	NA	0.033303	0.00010202	0.0542248	0.000195774	0.0512509	0.000102661	NA	NA	0.501687	0.00277262	0.631689	0.00896146	0.617343	0.00521586	NA	NA
AQP11	1.5763e-05	0.0013015	4.31775	3.3086e-05	0.00116933	4.15111	Colon_Transverse	5.60806e-05	0.00604529	4.02872	6.0774e-05	0.00399475	4.00979	Testis	3.46159e-05	0.00504043	4.14076	3.07696e-05	0.00236118	4.16769	NA	NA	NA	NA	NA	NA	1	1	1	0	3	-2.12841	-3.88574	1.92504	-3.72441	1.94937	-3.88422	NA	NA	0.033303	0.00010202	0.0542248	0.000195774	0.0512509	0.000102661	NA	NA	0.501687	0.00277262	0.631689	0.00896146	0.6233	0.00551286	NA	NA
AQP11	1.5763e-05	0.0013015	4.31775	3.3086e-05	0.00116933	4.15111	Colon_Transverse	5.60806e-05	0.00604529	4.02872	6.0774e-05	0.00399475	4.00979	smultixcan	3.46159e-05	0.00414071	4.14076	3.07696e-05	0.00197409	4.16769	NA	NA	NA	NA	NA	NA	1	1	1	0	3	-2.12841	-3.88574	1.92504	-3.72441	1.94937	-3.88422	NA	NA	0.033303	0.00010202	0.0542248	0.000195774	0.0512509	0.000102661	NA	NA	0.501687	0.00277262	0.631689	0.00896146	0.591511	0.00470308	NA	NA
AQP11	1.5763e-05	0.0013015	4.31775	3.3086e-05	0.00116933	4.15111	Lung	2.55263e-05	0.00340656	4.21009	5.95017e-05	0.00401455	4.01478	Stomach	3.46159e-05	0.004347	4.14076	3.07696e-05	0.0022318	4.16769	NA	NA	NA	NA	NA	NA	1	1	1	0	3	-2.12841	-3.88574	2.27139	-3.67387	1.94937	-3.88422	NA	NA	0.033303	0.00010202	0.0231231	0.000238903	0.0512509	0.000102661	NA	NA	0.501687	0.00277262	0.512848	0.0100686	0.617343	0.00521586	NA	NA
AQP11	1.5763e-05	0.0013015	4.31775	3.3086e-05	0.00116933	4.15111	Lung	2.55263e-05	0.00340656	4.21009	5.95017e-05	0.00401455	4.01478	Testis	3.46159e-05	0.00504043	4.14076	3.07696e-05	0.00236118	4.16769	NA	NA	NA	NA	NA	NA	1	1	1	0	3	-2.12841	-3.88574	2.27139	-3.67387	1.94937	-3.88422	NA	NA	0.033303	0.00010202	0.0231231	0.000238903	0.0512509	0.000102661	NA	NA	0.501687	0.00277262	0.512848	0.0100686	0.6233	0.00551286	NA	NA
AQP11	1.5763e-05	0.0013015	4.31775	3.3086e-05	0.00116933	4.15111	Lung	2.55263e-05	0.00340656	4.21009	5.95017e-05	0.00401455	4.01478	smultixcan	3.46159e-05	0.00414071	4.14076	3.07696e-05	0.00197409	4.16769	NA	NA	NA	NA	NA	NA	1	1	1	0	3	-2.12841	-3.88574	2.27139	-3.67387	1.94937	-3.88422	NA	NA	0.033303	0.00010202	0.0231231	0.000238903	0.0512509	0.000102661	NA	NA	0.501687	0.00277262	0.512848	0.0100686	0.591511	0.00470308	NA	NA
AQP11	1.5763e-05	0.0013015	4.31775	3.3086e-05	0.00116933	4.15111	Minor_Salivary_Gland	2.69273e-05	0.00436107	4.19801	6.24615e-05	0.00459589	4.00331	Stomach	3.46159e-05	0.004347	4.14076	3.07696e-05	0.0022318	4.16769	NA	NA	NA	NA	NA	NA	1	1	1	0	3	-2.12841	-3.88574	2.2649	-3.66338	1.94937	-3.88422	NA	NA	0.033303	0.00010202	0.023519	0.000248905	0.0512509	0.000102661	NA	NA	0.501687	0.00277262	0.544305	0.0114438	0.617343	0.00521586	NA	NA
AQP11	1.5763e-05	0.0013015	4.31775	3.3086e-05	0.00116933	4.15111	Minor_Salivary_Gland	2.69273e-05	0.00436107	4.19801	6.24615e-05	0.00459589	4.00331	Testis	3.46159e-05	0.00504043	4.14076	3.07696e-05	0.00236118	4.16769	NA	NA	NA	NA	NA	NA	1	1	1	0	3	-2.12841	-3.88574	2.2649	-3.66338	1.94937	-3.88422	NA	NA	0.033303	0.00010202	0.023519	0.000248905	0.0512509	0.000102661	NA	NA	0.501687	0.00277262	0.544305	0.0114438	0.6233	0.00551286	NA	NA
AQP11	1.5763e-05	0.0013015	4.31775	3.3086e-05	0.00116933	4.15111	Minor_Salivary_Gland	2.69273e-05	0.00436107	4.19801	6.24615e-05	0.00459589	4.00331	smultixcan	3.46159e-05	0.00414071	4.14076	3.07696e-05	0.00197409	4.16769	NA	NA	NA	NA	NA	NA	1	1	1	0	3	-2.12841	-3.88574	2.2649	-3.66338	1.94937	-3.88422	NA	NA	0.033303	0.00010202	0.023519	0.000248905	0.0512509	0.000102661	NA	NA	0.501687	0.00277262	0.544305	0.0114438	0.591511	0.00470308	NA	NA
AQP11	1.5763e-05	0.0013015	4.31775	3.3086e-05	0.00116933	4.15111	Ovary	7.72704e-05	0.00886166	3.95271	0.000162822	0.00853384	3.77065	Stomach	3.46159e-05	0.004347	4.14076	3.07696e-05	0.0022318	4.16769	NA	NA	NA	NA	NA	NA	1	1	1	0	3	-2.12841	-3.88574	2.13305	-3.45055	1.94937	-3.88422	NA	NA	0.033303	0.00010202	0.0329205	0.00055944	0.0512509	0.000102661	NA	NA	0.501687	0.00277262	0.571338	0.0202178	0.617343	0.00521586	NA	NA
AQP11	1.5763e-05	0.0013015	4.31775	3.3086e-05	0.00116933	4.15111	Ovary	7.72704e-05	0.00886166	3.95271	0.000162822	0.00853384	3.77065	Testis	3.46159e-05	0.00504043	4.14076	3.07696e-05	0.00236118	4.16769	NA	NA	NA	NA	NA	NA	1	1	1	0	3	-2.12841	-3.88574	2.13305	-3.45055	1.94937	-3.88422	NA	NA	0.033303	0.00010202	0.0329205	0.00055944	0.0512509	0.000102661	NA	NA	0.501687	0.00277262	0.571338	0.0202178	0.6233	0.00551286	NA	NA
AQP11	1.5763e-05	0.0013015	4.31775	3.3086e-05	0.00116933	4.15111	Ovary	7.72704e-05	0.00886166	3.95271	0.000162822	0.00853384	3.77065	smultixcan	3.46159e-05	0.00414071	4.14076	3.07696e-05	0.00197409	4.16769	NA	NA	NA	NA	NA	NA	1	1	1	0	3	-2.12841	-3.88574	2.13305	-3.45055	1.94937	-3.88422	NA	NA	0.033303	0.00010202	0.0329205	0.00055944	0.0512509	0.000102661	NA	NA	0.501687	0.00277262	0.571338	0.0202178	0.591511	0.00470308	NA	NA
AQP11	1.5763e-05	0.0013015	4.31775	3.3086e-05	0.00116933	4.15111	Pituitary	2.55263e-05	0.0035238	4.21009	5.95017e-05	0.00405351	4.01478	Stomach	3.46159e-05	0.004347	4.14076	3.07696e-05	0.0022318	4.16769	NA	NA	NA	NA	NA	NA	1	1	1	0	3	-2.12841	-3.88574	2.27139	-3.67387	1.94937	-3.88422	NA	NA	0.033303	0.00010202	0.0231231	0.000238903	0.0512509	0.000102661	NA	NA	0.501687	0.00277262	0.530248	0.0106004	0.617343	0.00521586	NA	NA
AQP11	1.5763e-05	0.0013015	4.31775	3.3086e-05	0.00116933	4.15111	Pituitary	2.55263e-05	0.0035238	4.21009	5.95017e-05	0.00405351	4.01478	Testis	3.46159e-05	0.00504043	4.14076	3.07696e-05	0.00236118	4.16769	NA	NA	NA	NA	NA	NA	1	1	1	0	3	-2.12841	-3.88574	2.27139	-3.67387	1.94937	-3.88422	NA	NA	0.033303	0.00010202	0.0231231	0.000238903	0.0512509	0.000102661	NA	NA	0.501687	0.00277262	0.530248	0.0106004	0.6233	0.00551286	NA	NA
AQP11	1.5763e-05	0.0013015	4.31775	3.3086e-05	0.00116933	4.15111	Pituitary	2.55263e-05	0.0035238	4.21009	5.95017e-05	0.00405351	4.01478	smultixcan	3.46159e-05	0.00414071	4.14076	3.07696e-05	0.00197409	4.16769	NA	NA	NA	NA	NA	NA	1	1	1	0	3	-2.12841	-3.88574	2.27139	-3.67387	1.94937	-3.88422	NA	NA	0.033303	0.00010202	0.0231231	0.000238903	0.0512509	0.000102661	NA	NA	0.501687	0.00277262	0.530248	0.0106004	0.591511	0.00470308	NA	NA
AQP11	1.5763e-05	0.0013015	4.31775	3.3086e-05	0.00116933	4.15111	Skin_Not_Sun_Exposed_Suprapubic	6.13059e-05	0.00753394	4.00773	0.000131945	0.00741652	3.8228	Stomach	3.46159e-05	0.004347	4.14076	3.07696e-05	0.0022318	4.16769	NA	NA	NA	NA	NA	NA	1	1	1	0	3	-2.12841	-3.88574	2.16261	-3.49825	1.94937	-3.88422	NA	NA	0.033303	0.00010202	0.0305712	0.000468314	0.0512509	0.000102661	NA	NA	0.501687	0.00277262	0.54285	0.0166171	0.617343	0.00521586	NA	NA
AQP11	1.5763e-05	0.0013015	4.31775	3.3086e-05	0.00116933	4.15111	Skin_Not_Sun_Exposed_Suprapubic	6.13059e-05	0.00753394	4.00773	0.000131945	0.00741652	3.8228	Testis	3.46159e-05	0.00504043	4.14076	3.07696e-05	0.00236118	4.16769	NA	NA	NA	NA	NA	NA	1	1	1	0	3	-2.12841	-3.88574	2.16261	-3.49825	1.94937	-3.88422	NA	NA	0.033303	0.00010202	0.0305712	0.000468314	0.0512509	0.000102661	NA	NA	0.501687	0.00277262	0.54285	0.0166171	0.6233	0.00551286	NA	NA
AQP11	1.5763e-05	0.0013015	4.31775	3.3086e-05	0.00116933	4.15111	Skin_Not_Sun_Exposed_Suprapubic	6.13059e-05	0.00753394	4.00773	0.000131945	0.00741652	3.8228	smultixcan	3.46159e-05	0.00414071	4.14076	3.07696e-05	0.00197409	4.16769	NA	NA	NA	NA	NA	NA	1	1	1	0	3	-2.12841	-3.88574	2.16261	-3.49825	1.94937	-3.88422	NA	NA	0.033303	0.00010202	0.0305712	0.000468314	0.0512509	0.000102661	NA	NA	0.501687	0.00277262	0.54285	0.0166171	0.591511	0.00470308	NA	NA
AQP11	1.5763e-05	0.0013015	4.31775	3.3086e-05	0.00116933	4.15111	Whole_Blood	2.55263e-05	0.00347747	4.21009	5.95017e-05	0.00344887	4.01478	Stomach	3.46159e-05	0.004347	4.14076	3.07696e-05	0.0022318	4.16769	NA	NA	NA	NA	NA	NA	1	1	1	0	3	-2.12841	-3.88574	2.27139	-3.67387	1.94937	-3.88422	NA	NA	0.033303	0.00010202	0.0231231	0.000238903	0.0512509	0.000102661	NA	NA	0.501687	0.00277262	0.517638	0.00913992	0.617343	0.00521586	NA	NA
AQP11	1.5763e-05	0.0013015	4.31775	3.3086e-05	0.00116933	4.15111	Whole_Blood	2.55263e-05	0.00347747	4.21009	5.95017e-05	0.00344887	4.01478	Testis	3.46159e-05	0.00504043	4.14076	3.07696e-05	0.00236118	4.16769	NA	NA	NA	NA	NA	NA	1	1	1	0	3	-2.12841	-3.88574	2.27139	-3.67387	1.94937	-3.88422	NA	NA	0.033303	0.00010202	0.0231231	0.000238903	0.0512509	0.000102661	NA	NA	0.501687	0.00277262	0.517638	0.00913992	0.6233	0.00551286	NA	NA
AQP11	1.5763e-05	0.0013015	4.31775	3.3086e-05	0.00116933	4.15111	Whole_Blood	2.55263e-05	0.00347747	4.21009	5.95017e-05	0.00344887	4.01478	smultixcan	3.46159e-05	0.00414071	4.14076	3.07696e-05	0.00197409	4.16769	NA	NA	NA	NA	NA	NA	1	1	1	0	3	-2.12841	-3.88574	2.27139	-3.67387	1.94937	-3.88422	NA	NA	0.033303	0.00010202	0.0231231	0.000238903	0.0512509	0.000102661	NA	NA	0.501687	0.00277262	0.517638	0.00913992	0.591511	0.00470308	NA	NA
AQP11	1.5763e-05	0.0013015	4.31775	3.3086e-05	0.00116933	4.15111	smultixcan	0.000147563	0.00756874	2.45052	0.000180812	0.00470423	2.31624	Stomach	3.46159e-05	0.004347	4.14076	3.07696e-05	0.0022318	4.16769	NA	NA	NA	NA	NA	NA	1	1	1	0	3	-2.12841	-3.88574	1.37703	-2.07787	1.94937	-3.88422	NA	NA	0.033303	0.00010202	0.177026	0.000656928	0.0512509	0.000102661	NA	NA	0.501687	0.00277262	0.684987	0.0114508	0.617343	0.00521586	NA	NA
AQP11	1.5763e-05	0.0013015	4.31775	3.3086e-05	0.00116933	4.15111	smultixcan	0.000147563	0.00756874	2.45052	0.000180812	0.00470423	2.31624	Testis	3.46159e-05	0.00504043	4.14076	3.07696e-05	0.00236118	4.16769	NA	NA	NA	NA	NA	NA	1	1	1	0	3	-2.12841	-3.88574	1.37703	-2.07787	1.94937	-3.88422	NA	NA	0.033303	0.00010202	0.177026	0.000656928	0.0512509	0.000102661	NA	NA	0.501687	0.00277262	0.684987	0.0114508	0.6233	0.00551286	NA	NA
AQP11	1.5763e-05	0.0013015	4.31775	3.3086e-05	0.00116933	4.15111	smultixcan	0.000147563	0.00756874	2.45052	0.000180812	0.00470423	2.31624	smultixcan	3.46159e-05	0.00414071	4.14076	3.07696e-05	0.00197409	4.16769	NA	NA	NA	NA	NA	NA	1	1	1	0	3	-2.12841	-3.88574	1.37703	-2.07787	1.94937	-3.88422	NA	NA	0.033303	0.00010202	0.177026	0.000656928	0.0512509	0.000102661	NA	NA	0.501687	0.00277262	0.684987	0.0114508	0.591511	0.00470308	NA	NA
ARFRP1	6.0446e-06	0.000625077	-4.52482	4.4181e-08	4.36158e-06	5.47327	Artery_Tibial	2.5102e-05	0.00357314	-4.21388	4.35672e-06	0.000420597	-4.5936	Adipose_Subcutaneous	1.34302e-05	0.00212436	4.35298	3.75535e-10	1.04081e-07	6.26387	NA	NA	NA	NA	NA	NA	1	1	1	0	3	0.024417	6.37492	0.110401	5.95586	-0.250584	-6.40508	NA	NA	0.98052	1.8306e-10	0.912092	2.58702e-09	0.802135	1.50292e-10	NA	NA	0.98764	3.38101e-08	0.991802	6.45994e-07	0.973273	4.51509e-08	NA	NA
ARFRP1	6.0446e-06	0.000625077	-4.52482	4.4181e-08	4.36158e-06	5.47327	Artery_Tibial	2.5102e-05	0.00357314	-4.21388	4.35672e-06	0.000420597	-4.5936	Adipose_Visceral_Omentum	7.12645e-05	0.00680963	3.97202	8.85956e-09	1.88523e-06	5.75123	NA	NA	NA	NA	NA	NA	1	1	1	0	3	0.024417	6.37492	0.110401	5.95586	-0.381187	-5.91336	NA	NA	0.98052	1.8306e-10	0.912092	2.58702e-09	0.703064	3.35193e-09	NA	NA	0.98764	3.38101e-08	0.991802	6.45994e-07	0.953412	6.80052e-07	NA	NA
ARFRP1	6.0446e-06	0.000625077	-4.52482	4.4181e-08	4.36158e-06	5.47327	Artery_Tibial	2.5102e-05	0.00357314	-4.21388	4.35672e-06	0.000420597	-4.5936	Adrenal_Gland	7.12645e-05	0.00681937	3.97202	8.85956e-09	2.10654e-06	5.75123	NA	NA	NA	NA	NA	NA	1	1	1	0	3	0.024417	6.37492	0.110401	5.95586	-0.381187	-5.91336	NA	NA	0.98052	1.8306e-10	0.912092	2.58702e-09	0.703064	3.35193e-09	NA	NA	0.98764	3.38101e-08	0.991802	6.45994e-07	0.953481	7.57669e-07	NA	NA
ARFRP1	6.0446e-06	0.000625077	-4.52482	4.4181e-08	4.36158e-06	5.47327	Artery_Tibial	2.5102e-05	0.00357314	-4.21388	4.35672e-06	0.000420597	-4.5936	Artery_Coronary	1.34302e-05	0.00200663	4.35298	3.75535e-10	1.08236e-07	6.26387	NA	NA	NA	NA	NA	NA	1	1	1	0	3	0.024417	6.37492	0.110401	5.95586	-0.250584	-6.40508	NA	NA	0.98052	1.8306e-10	0.912092	2.58702e-09	0.802135	1.50292e-10	NA	NA	0.98764	3.38101e-08	0.991802	6.45994e-07	0.966546	4.81982e-08	NA	NA
ARFRP1	6.0446e-06	0.000625077	-4.52482	4.4181e-08	4.36158e-06	5.47327	Artery_Tibial	2.5102e-05	0.00357314	-4.21388	4.35672e-06	0.000420597	-4.5936	Artery_Tibial	7.12645e-05	0.00685965	3.97202	8.85956e-09	1.90101e-06	5.75123	NA	NA	NA	NA	NA	NA	1	1	1	0	3	0.024417	6.37492	0.110401	5.95586	-0.381187	-5.91336	NA	NA	0.98052	1.8306e-10	0.912092	2.58702e-09	0.703064	3.35193e-09	NA	NA	0.98764	3.38101e-08	0.991802	6.45994e-07	0.958156	7.10325e-07	NA	NA
ARFRP1	6.0446e-06	0.000625077	-4.52482	4.4181e-08	4.36158e-06	5.47327	Artery_Tibial	2.5102e-05	0.00357314	-4.21388	4.35672e-06	0.000420597	-4.5936	Brain_Caudate_basal_ganglia	1.34302e-05	0.00237646	4.35298	3.75535e-10	1.12666e-07	6.26387	NA	NA	NA	NA	NA	NA	1	1	1	0	3	0.024417	6.37492	0.110401	5.95586	-0.250584	-6.40508	NA	NA	0.98052	1.8306e-10	0.912092	2.58702e-09	0.802135	1.50292e-10	NA	NA	0.98764	3.38101e-08	0.991802	6.45994e-07	0.974826	4.54969e-08	NA	NA
ARFRP1	6.0446e-06	0.000625077	-4.52482	4.4181e-08	4.36158e-06	5.47327	Artery_Tibial	2.5102e-05	0.00357314	-4.21388	4.35672e-06	0.000420597	-4.5936	Brain_Cerebellar_Hemisphere	7.12645e-05	0.00759132	3.97202	8.85956e-09	1.85122e-06	5.75123	NA	NA	NA	NA	NA	NA	1	1	1	0	3	0.024417	6.37492	0.110401	5.95586	-0.381187	-5.91336	NA	NA	0.98052	1.8306e-10	0.912092	2.58702e-09	0.703064	3.35193e-09	NA	NA	0.98764	3.38101e-08	0.991802	6.45994e-07	0.960078	6.7495e-07	NA	NA
ARFRP1	6.0446e-06	0.000625077	-4.52482	4.4181e-08	4.36158e-06	5.47327	Artery_Tibial	2.5102e-05	0.00357314	-4.21388	4.35672e-06	0.000420597	-4.5936	Brain_Cerebellum	7.12645e-05	0.00749275	3.97202	8.85956e-09	1.94398e-06	5.75123	NA	NA	NA	NA	NA	NA	1	1	1	0	3	0.024417	6.37492	0.110401	5.95586	-0.381187	-5.91336	NA	NA	0.98052	1.8306e-10	0.912092	2.58702e-09	0.703064	3.35193e-09	NA	NA	0.98764	3.38101e-08	0.991802	6.45994e-07	0.958717	7.28638e-07	NA	NA
ARFRP1	6.0446e-06	0.000625077	-4.52482	4.4181e-08	4.36158e-06	5.47327	Artery_Tibial	2.5102e-05	0.00357314	-4.21388	4.35672e-06	0.000420597	-4.5936	Brain_Cortex	7.12645e-05	0.0075066	3.97202	8.85956e-09	2.09861e-06	5.75123	NA	NA	NA	NA	NA	NA	1	1	1	0	3	0.024417	6.37492	0.110401	5.95586	-0.381187	-5.91336	NA	NA	0.98052	1.8306e-10	0.912092	2.58702e-09	0.703064	3.35193e-09	NA	NA	0.98764	3.38101e-08	0.991802	6.45994e-07	0.957546	7.06132e-07	NA	NA
ARFRP1	6.0446e-06	0.000625077	-4.52482	4.4181e-08	4.36158e-06	5.47327	Artery_Tibial	2.5102e-05	0.00357314	-4.21388	4.35672e-06	0.000420597	-4.5936	Brain_Frontal_Cortex_BA9	1.34302e-05	0.00232713	4.35298	3.75535e-10	1.1186e-07	6.26387	NA	NA	NA	NA	NA	NA	1	1	1	0	3	0.024417	6.37492	0.110401	5.95586	-0.250584	-6.40508	NA	NA	0.98052	1.8306e-10	0.912092	2.58702e-09	0.802135	1.50292e-10	NA	NA	0.98764	3.38101e-08	0.991802	6.45994e-07	0.971696	4.41328e-08	NA	NA
ARFRP1	6.0446e-06	0.000625077	-4.52482	4.4181e-08	4.36158e-06	5.47327	Artery_Tibial	2.5102e-05	0.00357314	-4.21388	4.35672e-06	0.000420597	-4.5936	Brain_Nucleus_accumbens_basal_ganglia	1.34302e-05	0.00240783	4.35298	3.75535e-10	1.25339e-07	6.26387	NA	NA	NA	NA	NA	NA	1	1	1	0	3	0.024417	6.37492	0.110401	5.95586	-0.250584	-6.40508	NA	NA	0.98052	1.8306e-10	0.912092	2.58702e-09	0.802135	1.50292e-10	NA	NA	0.98764	3.38101e-08	0.991802	6.45994e-07	0.976777	4.58802e-08	NA	NA
ARFRP1	6.0446e-06	0.000625077	-4.52482	4.4181e-08	4.36158e-06	5.47327	Artery_Tibial	2.5102e-05	0.00357314	-4.21388	4.35672e-06	0.000420597	-4.5936	Brain_Putamen_basal_ganglia	7.12645e-05	0.00986412	3.97202	8.85956e-09	2.69951e-06	5.75123	NA	NA	NA	NA	NA	NA	1	1	1	0	3	0.024417	6.37492	0.110401	5.95586	-0.381187	-5.91336	NA	NA	0.98052	1.8306e-10	0.912092	2.58702e-09	0.703064	3.35193e-09	NA	NA	0.98764	3.38101e-08	0.991802	6.45994e-07	0.955831	8.87464e-07	NA	NA
ARFRP1	6.0446e-06	0.000625077	-4.52482	4.4181e-08	4.36158e-06	5.47327	Artery_Tibial	2.5102e-05	0.00357314	-4.21388	4.35672e-06	0.000420597	-4.5936	Brain_Spinal_cord_cervical_c-1	1.34302e-05	0.00261779	4.35298	3.75535e-10	1.326e-07	6.26387	NA	NA	NA	NA	NA	NA	1	1	1	0	3	0.024417	6.37492	0.110401	5.95586	-0.250584	-6.40508	NA	NA	0.98052	1.8306e-10	0.912092	2.58702e-09	0.802135	1.50292e-10	NA	NA	0.98764	3.38101e-08	0.991802	6.45994e-07	0.974037	5.51597e-08	NA	NA
ARFRP1	6.0446e-06	0.000625077	-4.52482	4.4181e-08	4.36158e-06	5.47327	Artery_Tibial	2.5102e-05	0.00357314	-4.21388	4.35672e-06	0.000420597	-4.5936	Breast_Mammary_Tissue	1.34302e-05	0.00194078	4.35298	3.75535e-10	1.013e-07	6.26387	NA	NA	NA	NA	NA	NA	1	1	1	0	3	0.024417	6.37492	0.110401	5.95586	-0.250584	-6.40508	NA	NA	0.98052	1.8306e-10	0.912092	2.58702e-09	0.802135	1.50292e-10	NA	NA	0.98764	3.38101e-08	0.991802	6.45994e-07	0.973815	4.34221e-08	NA	NA
ARFRP1	6.0446e-06	0.000625077	-4.52482	4.4181e-08	4.36158e-06	5.47327	Artery_Tibial	2.5102e-05	0.00357314	-4.21388	4.35672e-06	0.000420597	-4.5936	Cells_EBV-transformed_lymphocytes	1.34302e-05	0.00189163	4.35298	3.75535e-10	8.63946e-08	6.26387	NA	NA	NA	NA	NA	NA	1	1	1	0	3	0.024417	6.37492	0.110401	5.95586	-0.250584	-6.40508	NA	NA	0.98052	1.8306e-10	0.912092	2.58702e-09	0.802135	1.50292e-10	NA	NA	0.98764	3.38101e-08	0.991802	6.45994e-07	0.968616	3.93996e-08	NA	NA
ARFRP1	6.0446e-06	0.000625077	-4.52482	4.4181e-08	4.36158e-06	5.47327	Artery_Tibial	2.5102e-05	0.00357314	-4.21388	4.35672e-06	0.000420597	-4.5936	Colon_Sigmoid	1.34302e-05	0.00198824	4.35298	3.75535e-10	9.87182e-08	6.26387	NA	NA	NA	NA	NA	NA	1	1	1	0	3	0.024417	6.37492	0.110401	5.95586	-0.250584	-6.40508	NA	NA	0.98052	1.8306e-10	0.912092	2.58702e-09	0.802135	1.50292e-10	NA	NA	0.98764	3.38101e-08	0.991802	6.45994e-07	0.975231	4.39001e-08	NA	NA
ARFRP1	6.0446e-06	0.000625077	-4.52482	4.4181e-08	4.36158e-06	5.47327	Artery_Tibial	2.5102e-05	0.00357314	-4.21388	4.35672e-06	0.000420597	-4.5936	Colon_Transverse	7.12645e-05	0.00748638	3.97202	8.85956e-09	2.05595e-06	5.75123	NA	NA	NA	NA	NA	NA	1	1	1	0	3	0.024417	6.37492	0.110401	5.95586	-0.381187	-5.91336	NA	NA	0.98052	1.8306e-10	0.912092	2.58702e-09	0.703064	3.35193e-09	NA	NA	0.98764	3.38101e-08	0.991802	6.45994e-07	0.95982	7.40435e-07	NA	NA
ARFRP1	6.0446e-06	0.000625077	-4.52482	4.4181e-08	4.36158e-06	5.47327	Artery_Tibial	2.5102e-05	0.00357314	-4.21388	4.35672e-06	0.000420597	-4.5936	Esophagus_Gastroesophageal_Junction	1.34302e-05	0.00191301	4.35298	3.75535e-10	1.03771e-07	6.26387	NA	NA	NA	NA	NA	NA	1	1	1	0	3	0.024417	6.37492	0.110401	5.95586	-0.250584	-6.40508	NA	NA	0.98052	1.8306e-10	0.912092	2.58702e-09	0.802135	1.50292e-10	NA	NA	0.98764	3.38101e-08	0.991802	6.45994e-07	0.97364	4.22399e-08	NA	NA
ARFRP1	6.0446e-06	0.000625077	-4.52482	4.4181e-08	4.36158e-06	5.47327	Artery_Tibial	2.5102e-05	0.00357314	-4.21388	4.35672e-06	0.000420597	-4.5936	Esophagus_Mucosa	1.34302e-05	0.00201597	4.35298	3.75535e-10	1.00873e-07	6.26387	NA	NA	NA	NA	NA	NA	1	1	1	0	3	0.024417	6.37492	0.110401	5.95586	-0.250584	-6.40508	NA	NA	0.98052	1.8306e-10	0.912092	2.58702e-09	0.802135	1.50292e-10	NA	NA	0.98764	3.38101e-08	0.991802	6.45994e-07	0.97325	4.3995e-08	NA	NA
ARFRP1	6.0446e-06	0.000625077	-4.52482	4.4181e-08	4.36158e-06	5.47327	Artery_Tibial	2.5102e-05	0.00357314	-4.21388	4.35672e-06	0.000420597	-4.5936	Esophagus_Muscularis	7.12645e-05	0.00673088	3.97202	8.85956e-09	1.90877e-06	5.75123	NA	NA	NA	NA	NA	NA	1	1	1	0	3	0.024417	6.37492	0.110401	5.95586	-0.381187	-5.91336	NA	NA	0.98052	1.8306e-10	0.912092	2.58702e-09	0.703064	3.35193e-09	NA	NA	0.98764	3.38101e-08	0.991802	6.45994e-07	0.959123	6.73064e-07	NA	NA
ARFRP1	6.0446e-06	0.000625077	-4.52482	4.4181e-08	4.36158e-06	5.47327	Artery_Tibial	2.5102e-05	0.00357314	-4.21388	4.35672e-06	0.000420597	-4.5936	Heart_Atrial_Appendage	7.12645e-05	0.00768092	3.97202	8.85956e-09	2.09653e-06	5.75123	NA	NA	NA	NA	NA	NA	1	1	1	0	3	0.024417	6.37492	0.110401	5.95586	-0.381187	-5.91336	NA	NA	0.98052	1.8306e-10	0.912092	2.58702e-09	0.703064	3.35193e-09	NA	NA	0.98764	3.38101e-08	0.991802	6.45994e-07	0.957901	7.38818e-07	NA	NA
ARFRP1	6.0446e-06	0.000625077	-4.52482	4.4181e-08	4.36158e-06	5.47327	Artery_Tibial	2.5102e-05	0.00357314	-4.21388	4.35672e-06	0.000420597	-4.5936	Heart_Left_Ventricle	7.12645e-05	0.00791968	3.97202	8.85956e-09	2.1119e-06	5.75123	NA	NA	NA	NA	NA	NA	1	1	1	0	3	0.024417	6.37492	0.110401	5.95586	-0.381187	-5.91336	NA	NA	0.98052	1.8306e-10	0.912092	2.58702e-09	0.703064	3.35193e-09	NA	NA	0.98764	3.38101e-08	0.991802	6.45994e-07	0.955729	7.56288e-07	NA	NA
ARFRP1	6.0446e-06	0.000625077	-4.52482	4.4181e-08	4.36158e-06	5.47327	Artery_Tibial	2.5102e-05	0.00357314	-4.21388	4.35672e-06	0.000420597	-4.5936	Liver	7.12645e-05	0.00817071	3.97202	8.85956e-09	2.41135e-06	5.75123	NA	NA	NA	NA	NA	NA	1	1	1	0	3	0.024417	6.37492	0.110401	5.95586	-0.381187	-5.91336	NA	NA	0.98052	1.8306e-10	0.912092	2.58702e-09	0.703064	3.35193e-09	NA	NA	0.98764	3.38101e-08	0.991802	6.45994e-07	0.949483	8.35843e-07	NA	NA
ARFRP1	6.0446e-06	0.000625077	-4.52482	4.4181e-08	4.36158e-06	5.47327	Artery_Tibial	2.5102e-05	0.00357314	-4.21388	4.35672e-06	0.000420597	-4.5936	Lung	1.34302e-05	0.00199209	4.35298	3.75535e-10	1.00781e-07	6.26387	NA	NA	NA	NA	NA	NA	1	1	1	0	3	0.024417	6.37492	0.110401	5.95586	-0.250584	-6.40508	NA	NA	0.98052	1.8306e-10	0.912092	2.58702e-09	0.802135	1.50292e-10	NA	NA	0.98764	3.38101e-08	0.991802	6.45994e-07	0.97334	4.45345e-08	NA	NA
ARFRP1	6.0446e-06	0.000625077	-4.52482	4.4181e-08	4.36158e-06	5.47327	Artery_Tibial	2.5102e-05	0.00357314	-4.21388	4.35672e-06	0.000420597	-4.5936	Muscle_Skeletal	7.12645e-05	0.00717033	3.97202	8.85956e-09	1.99057e-06	5.75123	NA	NA	NA	NA	NA	NA	1	1	1	0	3	0.024417	6.37492	0.110401	5.95586	-0.381187	-5.91336	NA	NA	0.98052	1.8306e-10	0.912092	2.58702e-09	0.703064	3.35193e-09	NA	NA	0.98764	3.38101e-08	0.991802	6.45994e-07	0.952445	7.32629e-07	NA	NA
ARFRP1	6.0446e-06	0.000625077	-4.52482	4.4181e-08	4.36158e-06	5.47327	Artery_Tibial	2.5102e-05	0.00357314	-4.21388	4.35672e-06	0.000420597	-4.5936	Nerve_Tibial	1.34302e-05	0.00207479	4.35298	3.75535e-10	9.97473e-08	6.26387	NA	NA	NA	NA	NA	NA	1	1	1	0	3	0.024417	6.37492	0.110401	5.95586	-0.250584	-6.40508	NA	NA	0.98052	1.8306e-10	0.912092	2.58702e-09	0.802135	1.50292e-10	NA	NA	0.98764	3.38101e-08	0.991802	6.45994e-07	0.973331	4.47464e-08	NA	NA
ARFRP1	6.0446e-06	0.000625077	-4.52482	4.4181e-08	4.36158e-06	5.47327	Artery_Tibial	2.5102e-05	0.00357314	-4.21388	4.35672e-06	0.000420597	-4.5936	Ovary	1.34302e-05	0.00202205	4.35298	3.75535e-10	1.24112e-07	6.26387	NA	NA	NA	NA	NA	NA	1	1	1	0	3	0.024417	6.37492	0.110401	5.95586	-0.250584	-6.40508	NA	NA	0.98052	1.8306e-10	0.912092	2.58702e-09	0.802135	1.50292e-10	NA	NA	0.98764	3.38101e-08	0.991802	6.45994e-07	0.975056	4.92757e-08	NA	NA
ARFRP1	6.0446e-06	0.000625077	-4.52482	4.4181e-08	4.36158e-06	5.47327	Artery_Tibial	2.5102e-05	0.00357314	-4.21388	4.35672e-06	0.000420597	-4.5936	Pancreas	1.34302e-05	0.00230799	4.35298	3.75535e-10	1.28329e-07	6.26387	NA	NA	NA	NA	NA	NA	1	1	1	0	3	0.024417	6.37492	0.110401	5.95586	-0.250584	-6.40508	NA	NA	0.98052	1.8306e-10	0.912092	2.58702e-09	0.802135	1.50292e-10	NA	NA	0.98764	3.38101e-08	0.991802	6.45994e-07	0.972569	5.23213e-08	NA	NA
ARFRP1	6.0446e-06	0.000625077	-4.52482	4.4181e-08	4.36158e-06	5.47327	Artery_Tibial	2.5102e-05	0.00357314	-4.21388	4.35672e-06	0.000420597	-4.5936	Pituitary	1.34302e-05	0.00213875	4.35298	3.75535e-10	1.10104e-07	6.26387	NA	NA	NA	NA	NA	NA	1	1	1	0	3	0.024417	6.37492	0.110401	5.95586	-0.250584	-6.40508	NA	NA	0.98052	1.8306e-10	0.912092	2.58702e-09	0.802135	1.50292e-10	NA	NA	0.98764	3.38101e-08	0.991802	6.45994e-07	0.977848	4.53246e-08	NA	NA
ARFRP1	6.0446e-06	0.000625077	-4.52482	4.4181e-08	4.36158e-06	5.47327	Artery_Tibial	2.5102e-05	0.00357314	-4.21388	4.35672e-06	0.000420597	-4.5936	Prostate	1.34302e-05	0.00204394	4.35298	3.75535e-10	1.04031e-07	6.26387	NA	NA	NA	NA	NA	NA	1	1	1	0	3	0.024417	6.37492	0.110401	5.95586	-0.250584	-6.40508	NA	NA	0.98052	1.8306e-10	0.912092	2.58702e-09	0.802135	1.50292e-10	NA	NA	0.98764	3.38101e-08	0.991802	6.45994e-07	0.972394	4.59529e-08	NA	NA
ARFRP1	6.0446e-06	0.000625077	-4.52482	4.4181e-08	4.36158e-06	5.47327	Artery_Tibial	2.5102e-05	0.00357314	-4.21388	4.35672e-06	0.000420597	-4.5936	Skin_Not_Sun_Exposed_Suprapubic	7.12645e-05	0.00709569	3.97202	8.85956e-09	2.17467e-06	5.75123	NA	NA	NA	NA	NA	NA	1	1	1	0	3	0.024417	6.37492	0.110401	5.95586	-0.381187	-5.91336	NA	NA	0.98052	1.8306e-10	0.912092	2.58702e-09	0.703064	3.35193e-09	NA	NA	0.98764	3.38101e-08	0.991802	6.45994e-07	0.960078	7.04834e-07	NA	NA
ARFRP1	6.0446e-06	0.000625077	-4.52482	4.4181e-08	4.36158e-06	5.47327	Artery_Tibial	2.5102e-05	0.00357314	-4.21388	4.35672e-06	0.000420597	-4.5936	Skin_Sun_Exposed_Lower_leg	1.59433e-06	0.000339004	-4.79903	1.96277e-10	5.7143e-08	-6.36423	NA	NA	NA	NA	NA	NA	1	1	1	0	3	0.024417	6.37492	0.110401	5.95586	-0.238553	6.41421	NA	NA	0.98052	1.8306e-10	0.912092	2.58702e-09	0.811452	1.41558e-10	NA	NA	0.98764	3.38101e-08	0.991802	6.45994e-07	0.978627	3.98015e-08	NA	NA
ARFRP1	6.0446e-06	0.000625077	-4.52482	4.4181e-08	4.36158e-06	5.47327	Artery_Tibial	2.5102e-05	0.00357314	-4.21388	4.35672e-06	0.000420597	-4.5936	Small_Intestine_Terminal_Ileum	7.12645e-05	0.0069875	3.97202	8.85956e-09	2.04144e-06	5.75123	NA	NA	NA	NA	NA	NA	1	1	1	0	3	0.024417	6.37492	0.110401	5.95586	-0.381187	-5.91336	NA	NA	0.98052	1.8306e-10	0.912092	2.58702e-09	0.703064	3.35193e-09	NA	NA	0.98764	3.38101e-08	0.991802	6.45994e-07	0.959422	7.22224e-07	NA	NA
ARFRP1	6.0446e-06	0.000625077	-4.52482	4.4181e-08	4.36158e-06	5.47327	Artery_Tibial	2.5102e-05	0.00357314	-4.21388	4.35672e-06	0.000420597	-4.5936	Spleen	7.12645e-05	0.00723565	3.97202	8.85956e-09	1.97446e-06	5.75123	NA	NA	NA	NA	NA	NA	1	1	1	0	3	0.024417	6.37492	0.110401	5.95586	-0.381187	-5.91336	NA	NA	0.98052	1.8306e-10	0.912092	2.58702e-09	0.703064	3.35193e-09	NA	NA	0.98764	3.38101e-08	0.991802	6.45994e-07	0.953231	6.84802e-07	NA	NA
ARFRP1	6.0446e-06	0.000625077	-4.52482	4.4181e-08	4.36158e-06	5.47327	Artery_Tibial	2.5102e-05	0.00357314	-4.21388	4.35672e-06	0.000420597	-4.5936	Stomach	1.34302e-05	0.00224351	4.35298	3.75535e-10	1.15763e-07	6.26387	NA	NA	NA	NA	NA	NA	1	1	1	0	3	0.024417	6.37492	0.110401	5.95586	-0.250584	-6.40508	NA	NA	0.98052	1.8306e-10	0.912092	2.58702e-09	0.802135	1.50292e-10	NA	NA	0.98764	3.38101e-08	0.991802	6.45994e-07	0.973149	5.47237e-08	NA	NA
ARFRP1	6.0446e-06	0.000625077	-4.52482	4.4181e-08	4.36158e-06	5.47327	Artery_Tibial	2.5102e-05	0.00357314	-4.21388	4.35672e-06	0.000420597	-4.5936	Testis	1.34302e-05	0.00246334	4.35298	3.75535e-10	1.2237e-07	6.26387	NA	NA	NA	NA	NA	NA	1	1	1	0	3	0.024417	6.37492	0.110401	5.95586	-0.250584	-6.40508	NA	NA	0.98052	1.8306e-10	0.912092	2.58702e-09	0.802135	1.50292e-10	NA	NA	0.98764	3.38101e-08	0.991802	6.45994e-07	0.977331	5.09304e-08	NA	NA
ARFRP1	6.0446e-06	0.000625077	-4.52482	4.4181e-08	4.36158e-06	5.47327	Artery_Tibial	2.5102e-05	0.00357314	-4.21388	4.35672e-06	0.000420597	-4.5936	Thyroid	7.12645e-05	0.00709574	3.97202	8.85956e-09	2.04404e-06	5.75123	NA	NA	NA	NA	NA	NA	1	1	1	0	3	0.024417	6.37492	0.110401	5.95586	-0.381187	-5.91336	NA	NA	0.98052	1.8306e-10	0.912092	2.58702e-09	0.703064	3.35193e-09	NA	NA	0.98764	3.38101e-08	0.991802	6.45994e-07	0.956897	7.42834e-07	NA	NA
ARFRP1	6.0446e-06	0.000625077	-4.52482	4.4181e-08	4.36158e-06	5.47327	Artery_Tibial	2.5102e-05	0.00357314	-4.21388	4.35672e-06	0.000420597	-4.5936	Uterus	1.34302e-05	0.00211856	4.35298	3.75535e-10	1.14753e-07	6.26387	NA	NA	NA	NA	NA	NA	1	1	1	0	3	0.024417	6.37492	0.110401	5.95586	-0.250584	-6.40508	NA	NA	0.98052	1.8306e-10	0.912092	2.58702e-09	0.802135	1.50292e-10	NA	NA	0.98764	3.38101e-08	0.991802	6.45994e-07	0.972951	4.8133e-08	NA	NA
ARFRP1	6.0446e-06	0.000625077	-4.52482	4.4181e-08	4.36158e-06	5.47327	Artery_Tibial	2.5102e-05	0.00357314	-4.21388	4.35672e-06	0.000420597	-4.5936	Vagina	7.12645e-05	0.00751359	3.97202	8.85956e-09	2.30614e-06	5.75123	NA	NA	NA	NA	NA	NA	1	1	1	0	3	0.024417	6.37492	0.110401	5.95586	-0.381187	-5.91336	NA	NA	0.98052	1.8306e-10	0.912092	2.58702e-09	0.703064	3.35193e-09	NA	NA	0.98764	3.38101e-08	0.991802	6.45994e-07	0.958304	8.1684e-07	NA	NA
ARFRP1	6.0446e-06	0.000625077	-4.52482	4.4181e-08	4.36158e-06	5.47327	Artery_Tibial	2.5102e-05	0.00357314	-4.21388	4.35672e-06	0.000420597	-4.5936	Whole_Blood	7.12645e-05	0.00730699	3.97202	8.85956e-09	1.92835e-06	5.75123	NA	NA	NA	NA	NA	NA	1	1	1	0	3	0.024417	6.37492	0.110401	5.95586	-0.381187	-5.91336	NA	NA	0.98052	1.8306e-10	0.912092	2.58702e-09	0.703064	3.35193e-09	NA	NA	0.98764	3.38101e-08	0.991802	6.45994e-07	0.957128	6.72377e-07	NA	NA
ARFRP1	6.0446e-06	0.000625077	-4.52482	4.4181e-08	4.36158e-06	5.47327	Artery_Tibial	2.5102e-05	0.00357314	-4.21388	4.35672e-06	0.000420597	-4.5936	smultixcan	2.5842e-05	0.0034003	4.20732	1.29624e-09	3.00666e-07	6.06786	NA	NA	NA	NA	NA	NA	1	1	1	0	3	0.024417	6.37492	0.110401	5.95586	-0.300521	-6.21707	NA	NA	0.98052	1.8306e-10	0.912092	2.58702e-09	0.76378	5.06526e-10	NA	NA	0.98764	3.38101e-08	0.991802	6.45994e-07	0.965691	1.25657e-07	NA	NA
ARFRP1	6.0446e-06	0.000625077	-4.52482	4.4181e-08	4.36158e-06	5.47327	Brain_Putamen_basal_ganglia	4.62126e-06	0.000915658	-4.58129	2.52375e-10	5.95051e-08	-6.32552	Adipose_Subcutaneous	1.34302e-05	0.00212436	4.35298	3.75535e-10	1.04081e-07	6.26387	NA	NA	NA	NA	NA	NA	1	1	1	0	3	0.024417	6.37492	-0.425764	5.96605	-0.250584	-6.40508	NA	NA	0.98052	1.8306e-10	0.67028	2.43071e-09	0.802135	1.50292e-10	NA	NA	0.98764	3.38101e-08	0.95887	6.0447e-07	0.973273	4.51509e-08	NA	NA
ARFRP1	6.0446e-06	0.000625077	-4.52482	4.4181e-08	4.36158e-06	5.47327	Brain_Putamen_basal_ganglia	4.62126e-06	0.000915658	-4.58129	2.52375e-10	5.95051e-08	-6.32552	Adipose_Visceral_Omentum	7.12645e-05	0.00680963	3.97202	8.85956e-09	1.88523e-06	5.75123	NA	NA	NA	NA	NA	NA	1	1	1	0	3	0.024417	6.37492	-0.425764	5.96605	-0.381187	-5.91336	NA	NA	0.98052	1.8306e-10	0.67028	2.43071e-09	0.703064	3.35193e-09	NA	NA	0.98764	3.38101e-08	0.95887	6.0447e-07	0.953412	6.80052e-07	NA	NA
ARFRP1	6.0446e-06	0.000625077	-4.52482	4.4181e-08	4.36158e-06	5.47327	Brain_Putamen_basal_ganglia	4.62126e-06	0.000915658	-4.58129	2.52375e-10	5.95051e-08	-6.32552	Adrenal_Gland	7.12645e-05	0.00681937	3.97202	8.85956e-09	2.10654e-06	5.75123	NA	NA	NA	NA	NA	NA	1	1	1	0	3	0.024417	6.37492	-0.425764	5.96605	-0.381187	-5.91336	NA	NA	0.98052	1.8306e-10	0.67028	2.43071e-09	0.703064	3.35193e-09	NA	NA	0.98764	3.38101e-08	0.95887	6.0447e-07	0.953481	7.57669e-07	NA	NA
ARFRP1	6.0446e-06	0.000625077	-4.52482	4.4181e-08	4.36158e-06	5.47327	Brain_Putamen_basal_ganglia	4.62126e-06	0.000915658	-4.58129	2.52375e-10	5.95051e-08	-6.32552	Artery_Coronary	1.34302e-05	0.00200663	4.35298	3.75535e-10	1.08236e-07	6.26387	NA	NA	NA	NA	NA	NA	1	1	1	0	3	0.024417	6.37492	-0.425764	5.96605	-0.250584	-6.40508	NA	NA	0.98052	1.8306e-10	0.67028	2.43071e-09	0.802135	1.50292e-10	NA	NA	0.98764	3.38101e-08	0.95887	6.0447e-07	0.966546	4.81982e-08	NA	NA
ARFRP1	6.0446e-06	0.000625077	-4.52482	4.4181e-08	4.36158e-06	5.47327	Brain_Putamen_basal_ganglia	4.62126e-06	0.000915658	-4.58129	2.52375e-10	5.95051e-08	-6.32552	Artery_Tibial	7.12645e-05	0.00685965	3.97202	8.85956e-09	1.90101e-06	5.75123	NA	NA	NA	NA	NA	NA	1	1	1	0	3	0.024417	6.37492	-0.425764	5.96605	-0.381187	-5.91336	NA	NA	0.98052	1.8306e-10	0.67028	2.43071e-09	0.703064	3.35193e-09	NA	NA	0.98764	3.38101e-08	0.95887	6.0447e-07	0.958156	7.10325e-07	NA	NA
ARFRP1	6.0446e-06	0.000625077	-4.52482	4.4181e-08	4.36158e-06	5.47327	Brain_Putamen_basal_ganglia	4.62126e-06	0.000915658	-4.58129	2.52375e-10	5.95051e-08	-6.32552	Brain_Caudate_basal_ganglia	1.34302e-05	0.00237646	4.35298	3.75535e-10	1.12666e-07	6.26387	NA	NA	NA	NA	NA	NA	1	1	1	0	3	0.024417	6.37492	-0.425764	5.96605	-0.250584	-6.40508	NA	NA	0.98052	1.8306e-10	0.67028	2.43071e-09	0.802135	1.50292e-10	NA	NA	0.98764	3.38101e-08	0.95887	6.0447e-07	0.974826	4.54969e-08	NA	NA
ARFRP1	6.0446e-06	0.000625077	-4.52482	4.4181e-08	4.36158e-06	5.47327	Brain_Putamen_basal_ganglia	4.62126e-06	0.000915658	-4.58129	2.52375e-10	5.95051e-08	-6.32552	Brain_Cerebellar_Hemisphere	7.12645e-05	0.00759132	3.97202	8.85956e-09	1.85122e-06	5.75123	NA	NA	NA	NA	NA	NA	1	1	1	0	3	0.024417	6.37492	-0.425764	5.96605	-0.381187	-5.91336	NA	NA	0.98052	1.8306e-10	0.67028	2.43071e-09	0.703064	3.35193e-09	NA	NA	0.98764	3.38101e-08	0.95887	6.0447e-07	0.960078	6.7495e-07	NA	NA
ARFRP1	6.0446e-06	0.000625077	-4.52482	4.4181e-08	4.36158e-06	5.47327	Brain_Putamen_basal_ganglia	4.62126e-06	0.000915658	-4.58129	2.52375e-10	5.95051e-08	-6.32552	Brain_Cerebellum	7.12645e-05	0.00749275	3.97202	8.85956e-09	1.94398e-06	5.75123	NA	NA	NA	NA	NA	NA	1	1	1	0	3	0.024417	6.37492	-0.425764	5.96605	-0.381187	-5.91336	NA	NA	0.98052	1.8306e-10	0.67028	2.43071e-09	0.703064	3.35193e-09	NA	NA	0.98764	3.38101e-08	0.95887	6.0447e-07	0.958717	7.28638e-07	NA	NA
ARFRP1	6.0446e-06	0.000625077	-4.52482	4.4181e-08	4.36158e-06	5.47327	Brain_Putamen_basal_ganglia	4.62126e-06	0.000915658	-4.58129	2.52375e-10	5.95051e-08	-6.32552	Brain_Cortex	7.12645e-05	0.0075066	3.97202	8.85956e-09	2.09861e-06	5.75123	NA	NA	NA	NA	NA	NA	1	1	1	0	3	0.024417	6.37492	-0.425764	5.96605	-0.381187	-5.91336	NA	NA	0.98052	1.8306e-10	0.67028	2.43071e-09	0.703064	3.35193e-09	NA	NA	0.98764	3.38101e-08	0.95887	6.0447e-07	0.957546	7.06132e-07	NA	NA
ARFRP1	6.0446e-06	0.000625077	-4.52482	4.4181e-08	4.36158e-06	5.47327	Brain_Putamen_basal_ganglia	4.62126e-06	0.000915658	-4.58129	2.52375e-10	5.95051e-08	-6.32552	Brain_Frontal_Cortex_BA9	1.34302e-05	0.00232713	4.35298	3.75535e-10	1.1186e-07	6.26387	NA	NA	NA	NA	NA	NA	1	1	1	0	3	0.024417	6.37492	-0.425764	5.96605	-0.250584	-6.40508	NA	NA	0.98052	1.8306e-10	0.67028	2.43071e-09	0.802135	1.50292e-10	NA	NA	0.98764	3.38101e-08	0.95887	6.0447e-07	0.971696	4.41328e-08	NA	NA
ARFRP1	6.0446e-06	0.000625077	-4.52482	4.4181e-08	4.36158e-06	5.47327	Brain_Putamen_basal_ganglia	4.62126e-06	0.000915658	-4.58129	2.52375e-10	5.95051e-08	-6.32552	Brain_Nucleus_accumbens_basal_ganglia	1.34302e-05	0.00240783	4.35298	3.75535e-10	1.25339e-07	6.26387	NA	NA	NA	NA	NA	NA	1	1	1	0	3	0.024417	6.37492	-0.425764	5.96605	-0.250584	-6.40508	NA	NA	0.98052	1.8306e-10	0.67028	2.43071e-09	0.802135	1.50292e-10	NA	NA	0.98764	3.38101e-08	0.95887	6.0447e-07	0.976777	4.58802e-08	NA	NA
ARFRP1	6.0446e-06	0.000625077	-4.52482	4.4181e-08	4.36158e-06	5.47327	Brain_Putamen_basal_ganglia	4.62126e-06	0.000915658	-4.58129	2.52375e-10	5.95051e-08	-6.32552	Brain_Putamen_basal_ganglia	7.12645e-05	0.00986412	3.97202	8.85956e-09	2.69951e-06	5.75123	NA	NA	NA	NA	NA	NA	1	1	1	0	3	0.024417	6.37492	-0.425764	5.96605	-0.381187	-5.91336	NA	NA	0.98052	1.8306e-10	0.67028	2.43071e-09	0.703064	3.35193e-09	NA	NA	0.98764	3.38101e-08	0.95887	6.0447e-07	0.955831	8.87464e-07	NA	NA
ARFRP1	6.0446e-06	0.000625077	-4.52482	4.4181e-08	4.36158e-06	5.47327	Brain_Putamen_basal_ganglia	4.62126e-06	0.000915658	-4.58129	2.52375e-10	5.95051e-08	-6.32552	Brain_Spinal_cord_cervical_c-1	1.34302e-05	0.00261779	4.35298	3.75535e-10	1.326e-07	6.26387	NA	NA	NA	NA	NA	NA	1	1	1	0	3	0.024417	6.37492	-0.425764	5.96605	-0.250584	-6.40508	NA	NA	0.98052	1.8306e-10	0.67028	2.43071e-09	0.802135	1.50292e-10	NA	NA	0.98764	3.38101e-08	0.95887	6.0447e-07	0.974037	5.51597e-08	NA	NA
ARFRP1	6.0446e-06	0.000625077	-4.52482	4.4181e-08	4.36158e-06	5.47327	Brain_Putamen_basal_ganglia	4.62126e-06	0.000915658	-4.58129	2.52375e-10	5.95051e-08	-6.32552	Breast_Mammary_Tissue	1.34302e-05	0.00194078	4.35298	3.75535e-10	1.013e-07	6.26387	NA	NA	NA	NA	NA	NA	1	1	1	0	3	0.024417	6.37492	-0.425764	5.96605	-0.250584	-6.40508	NA	NA	0.98052	1.8306e-10	0.67028	2.43071e-09	0.802135	1.50292e-10	NA	NA	0.98764	3.38101e-08	0.95887	6.0447e-07	0.973815	4.34221e-08	NA	NA
ARFRP1	6.0446e-06	0.000625077	-4.52482	4.4181e-08	4.36158e-06	5.47327	Brain_Putamen_basal_ganglia	4.62126e-06	0.000915658	-4.58129	2.52375e-10	5.95051e-08	-6.32552	Cells_EBV-transformed_lymphocytes	1.34302e-05	0.00189163	4.35298	3.75535e-10	8.63946e-08	6.26387	NA	NA	NA	NA	NA	NA	1	1	1	0	3	0.024417	6.37492	-0.425764	5.96605	-0.250584	-6.40508	NA	NA	0.98052	1.8306e-10	0.67028	2.43071e-09	0.802135	1.50292e-10	NA	NA	0.98764	3.38101e-08	0.95887	6.0447e-07	0.968616	3.93996e-08	NA	NA
ARFRP1	6.0446e-06	0.000625077	-4.52482	4.4181e-08	4.36158e-06	5.47327	Brain_Putamen_basal_ganglia	4.62126e-06	0.000915658	-4.58129	2.52375e-10	5.95051e-08	-6.32552	Colon_Sigmoid	1.34302e-05	0.00198824	4.35298	3.75535e-10	9.87182e-08	6.26387	NA	NA	NA	NA	NA	NA	1	1	1	0	3	0.024417	6.37492	-0.425764	5.96605	-0.250584	-6.40508	NA	NA	0.98052	1.8306e-10	0.67028	2.43071e-09	0.802135	1.50292e-10	NA	NA	0.98764	3.38101e-08	0.95887	6.0447e-07	0.975231	4.39001e-08	NA	NA
ARFRP1	6.0446e-06	0.000625077	-4.52482	4.4181e-08	4.36158e-06	5.47327	Brain_Putamen_basal_ganglia	4.62126e-06	0.000915658	-4.58129	2.52375e-10	5.95051e-08	-6.32552	Colon_Transverse	7.12645e-05	0.00748638	3.97202	8.85956e-09	2.05595e-06	5.75123	NA	NA	NA	NA	NA	NA	1	1	1	0	3	0.024417	6.37492	-0.425764	5.96605	-0.381187	-5.91336	NA	NA	0.98052	1.8306e-10	0.67028	2.43071e-09	0.703064	3.35193e-09	NA	NA	0.98764	3.38101e-08	0.95887	6.0447e-07	0.95982	7.40435e-07	NA	NA
ARFRP1	6.0446e-06	0.000625077	-4.52482	4.4181e-08	4.36158e-06	5.47327	Brain_Putamen_basal_ganglia	4.62126e-06	0.000915658	-4.58129	2.52375e-10	5.95051e-08	-6.32552	Esophagus_Gastroesophageal_Junction	1.34302e-05	0.00191301	4.35298	3.75535e-10	1.03771e-07	6.26387	NA	NA	NA	NA	NA	NA	1	1	1	0	3	0.024417	6.37492	-0.425764	5.96605	-0.250584	-6.40508	NA	NA	0.98052	1.8306e-10	0.67028	2.43071e-09	0.802135	1.50292e-10	NA	NA	0.98764	3.38101e-08	0.95887	6.0447e-07	0.97364	4.22399e-08	NA	NA
ARFRP1	6.0446e-06	0.000625077	-4.52482	4.4181e-08	4.36158e-06	5.47327	Brain_Putamen_basal_ganglia	4.62126e-06	0.000915658	-4.58129	2.52375e-10	5.95051e-08	-6.32552	Esophagus_Mucosa	1.34302e-05	0.00201597	4.35298	3.75535e-10	1.00873e-07	6.26387	NA	NA	NA	NA	NA	NA	1	1	1	0	3	0.024417	6.37492	-0.425764	5.96605	-0.250584	-6.40508	NA	NA	0.98052	1.8306e-10	0.67028	2.43071e-09	0.802135	1.50292e-10	NA	NA	0.98764	3.38101e-08	0.95887	6.0447e-07	0.97325	4.3995e-08	NA	NA
ARFRP1	6.0446e-06	0.000625077	-4.52482	4.4181e-08	4.36158e-06	5.47327	Brain_Putamen_basal_ganglia	4.62126e-06	0.000915658	-4.58129	2.52375e-10	5.95051e-08	-6.32552	Esophagus_Muscularis	7.12645e-05	0.00673088	3.97202	8.85956e-09	1.90877e-06	5.75123	NA	NA	NA	NA	NA	NA	1	1	1	0	3	0.024417	6.37492	-0.425764	5.96605	-0.381187	-5.91336	NA	NA	0.98052	1.8306e-10	0.67028	2.43071e-09	0.703064	3.35193e-09	NA	NA	0.98764	3.38101e-08	0.95887	6.0447e-07	0.959123	6.73064e-07	NA	NA
ARFRP1	6.0446e-06	0.000625077	-4.52482	4.4181e-08	4.36158e-06	5.47327	Brain_Putamen_basal_ganglia	4.62126e-06	0.000915658	-4.58129	2.52375e-10	5.95051e-08	-6.32552	Heart_Atrial_Appendage	7.12645e-05	0.00768092	3.97202	8.85956e-09	2.09653e-06	5.75123	NA	NA	NA	NA	NA	NA	1	1	1	0	3	0.024417	6.37492	-0.425764	5.96605	-0.381187	-5.91336	NA	NA	0.98052	1.8306e-10	0.67028	2.43071e-09	0.703064	3.35193e-09	NA	NA	0.98764	3.38101e-08	0.95887	6.0447e-07	0.957901	7.38818e-07	NA	NA
ARFRP1	6.0446e-06	0.000625077	-4.52482	4.4181e-08	4.36158e-06	5.47327	Brain_Putamen_basal_ganglia	4.62126e-06	0.000915658	-4.58129	2.52375e-10	5.95051e-08	-6.32552	Heart_Left_Ventricle	7.12645e-05	0.00791968	3.97202	8.85956e-09	2.1119e-06	5.75123	NA	NA	NA	NA	NA	NA	1	1	1	0	3	0.024417	6.37492	-0.425764	5.96605	-0.381187	-5.91336	NA	NA	0.98052	1.8306e-10	0.67028	2.43071e-09	0.703064	3.35193e-09	NA	NA	0.98764	3.38101e-08	0.95887	6.0447e-07	0.955729	7.56288e-07	NA	NA
ARFRP1	6.0446e-06	0.000625077	-4.52482	4.4181e-08	4.36158e-06	5.47327	Brain_Putamen_basal_ganglia	4.62126e-06	0.000915658	-4.58129	2.52375e-10	5.95051e-08	-6.32552	Liver	7.12645e-05	0.00817071	3.97202	8.85956e-09	2.41135e-06	5.75123	NA	NA	NA	NA	NA	NA	1	1	1	0	3	0.024417	6.37492	-0.425764	5.96605	-0.381187	-5.91336	NA	NA	0.98052	1.8306e-10	0.67028	2.43071e-09	0.703064	3.35193e-09	NA	NA	0.98764	3.38101e-08	0.95887	6.0447e-07	0.949483	8.35843e-07	NA	NA
ARFRP1	6.0446e-06	0.000625077	-4.52482	4.4181e-08	4.36158e-06	5.47327	Brain_Putamen_basal_ganglia	4.62126e-06	0.000915658	-4.58129	2.52375e-10	5.95051e-08	-6.32552	Lung	1.34302e-05	0.00199209	4.35298	3.75535e-10	1.00781e-07	6.26387	NA	NA	NA	NA	NA	NA	1	1	1	0	3	0.024417	6.37492	-0.425764	5.96605	-0.250584	-6.40508	NA	NA	0.98052	1.8306e-10	0.67028	2.43071e-09	0.802135	1.50292e-10	NA	NA	0.98764	3.38101e-08	0.95887	6.0447e-07	0.97334	4.45345e-08	NA	NA
ARFRP1	6.0446e-06	0.000625077	-4.52482	4.4181e-08	4.36158e-06	5.47327	Brain_Putamen_basal_ganglia	4.62126e-06	0.000915658	-4.58129	2.52375e-10	5.95051e-08	-6.32552	Muscle_Skeletal	7.12645e-05	0.00717033	3.97202	8.85956e-09	1.99057e-06	5.75123	NA	NA	NA	NA	NA	NA	1	1	1	0	3	0.024417	6.37492	-0.425764	5.96605	-0.381187	-5.91336	NA	NA	0.98052	1.8306e-10	0.67028	2.43071e-09	0.703064	3.35193e-09	NA	NA	0.98764	3.38101e-08	0.95887	6.0447e-07	0.952445	7.32629e-07	NA	NA
ARFRP1	6.0446e-06	0.000625077	-4.52482	4.4181e-08	4.36158e-06	5.47327	Brain_Putamen_basal_ganglia	4.62126e-06	0.000915658	-4.58129	2.52375e-10	5.95051e-08	-6.32552	Nerve_Tibial	1.34302e-05	0.00207479	4.35298	3.75535e-10	9.97473e-08	6.26387	NA	NA	NA	NA	NA	NA	1	1	1	0	3	0.024417	6.37492	-0.425764	5.96605	-0.250584	-6.40508	NA	NA	0.98052	1.8306e-10	0.67028	2.43071e-09	0.802135	1.50292e-10	NA	NA	0.98764	3.38101e-08	0.95887	6.0447e-07	0.973331	4.47464e-08	NA	NA
ARFRP1	6.0446e-06	0.000625077	-4.52482	4.4181e-08	4.36158e-06	5.47327	Brain_Putamen_basal_ganglia	4.62126e-06	0.000915658	-4.58129	2.52375e-10	5.95051e-08	-6.32552	Ovary	1.34302e-05	0.00202205	4.35298	3.75535e-10	1.24112e-07	6.26387	NA	NA	NA	NA	NA	NA	1	1	1	0	3	0.024417	6.37492	-0.425764	5.96605	-0.250584	-6.40508	NA	NA	0.98052	1.8306e-10	0.67028	2.43071e-09	0.802135	1.50292e-10	NA	NA	0.98764	3.38101e-08	0.95887	6.0447e-07	0.975056	4.92757e-08	NA	NA
ARFRP1	6.0446e-06	0.000625077	-4.52482	4.4181e-08	4.36158e-06	5.47327	Brain_Putamen_basal_ganglia	4.62126e-06	0.000915658	-4.58129	2.52375e-10	5.95051e-08	-6.32552	Pancreas	1.34302e-05	0.00230799	4.35298	3.75535e-10	1.28329e-07	6.26387	NA	NA	NA	NA	NA	NA	1	1	1	0	3	0.024417	6.37492	-0.425764	5.96605	-0.250584	-6.40508	NA	NA	0.98052	1.8306e-10	0.67028	2.43071e-09	0.802135	1.50292e-10	NA	NA	0.98764	3.38101e-08	0.95887	6.0447e-07	0.972569	5.23213e-08	NA	NA
ARFRP1	6.0446e-06	0.000625077	-4.52482	4.4181e-08	4.36158e-06	5.47327	Brain_Putamen_basal_ganglia	4.62126e-06	0.000915658	-4.58129	2.52375e-10	5.95051e-08	-6.32552	Pituitary	1.34302e-05	0.00213875	4.35298	3.75535e-10	1.10104e-07	6.26387	NA	NA	NA	NA	NA	NA	1	1	1	0	3	0.024417	6.37492	-0.425764	5.96605	-0.250584	-6.40508	NA	NA	0.98052	1.8306e-10	0.67028	2.43071e-09	0.802135	1.50292e-10	NA	NA	0.98764	3.38101e-08	0.95887	6.0447e-07	0.977848	4.53246e-08	NA	NA
ARFRP1	6.0446e-06	0.000625077	-4.52482	4.4181e-08	4.36158e-06	5.47327	Brain_Putamen_basal_ganglia	4.62126e-06	0.000915658	-4.58129	2.52375e-10	5.95051e-08	-6.32552	Prostate	1.34302e-05	0.00204394	4.35298	3.75535e-10	1.04031e-07	6.26387	NA	NA	NA	NA	NA	NA	1	1	1	0	3	0.024417	6.37492	-0.425764	5.96605	-0.250584	-6.40508	NA	NA	0.98052	1.8306e-10	0.67028	2.43071e-09	0.802135	1.50292e-10	NA	NA	0.98764	3.38101e-08	0.95887	6.0447e-07	0.972394	4.59529e-08	NA	NA
ARFRP1	6.0446e-06	0.000625077	-4.52482	4.4181e-08	4.36158e-06	5.47327	Brain_Putamen_basal_ganglia	4.62126e-06	0.000915658	-4.58129	2.52375e-10	5.95051e-08	-6.32552	Skin_Not_Sun_Exposed_Suprapubic	7.12645e-05	0.00709569	3.97202	8.85956e-09	2.17467e-06	5.75123	NA	NA	NA	NA	NA	NA	1	1	1	0	3	0.024417	6.37492	-0.425764	5.96605	-0.381187	-5.91336	NA	NA	0.98052	1.8306e-10	0.67028	2.43071e-09	0.703064	3.35193e-09	NA	NA	0.98764	3.38101e-08	0.95887	6.0447e-07	0.960078	7.04834e-07	NA	NA
ARFRP1	6.0446e-06	0.000625077	-4.52482	4.4181e-08	4.36158e-06	5.47327	Brain_Putamen_basal_ganglia	4.62126e-06	0.000915658	-4.58129	2.52375e-10	5.95051e-08	-6.32552	Skin_Sun_Exposed_Lower_leg	1.59433e-06	0.000339004	-4.79903	1.96277e-10	5.7143e-08	-6.36423	NA	NA	NA	NA	NA	NA	1	1	1	0	3	0.024417	6.37492	-0.425764	5.96605	-0.238553	6.41421	NA	NA	0.98052	1.8306e-10	0.67028	2.43071e-09	0.811452	1.41558e-10	NA	NA	0.98764	3.38101e-08	0.95887	6.0447e-07	0.978627	3.98015e-08	NA	NA
ARFRP1	6.0446e-06	0.000625077	-4.52482	4.4181e-08	4.36158e-06	5.47327	Brain_Putamen_basal_ganglia	4.62126e-06	0.000915658	-4.58129	2.52375e-10	5.95051e-08	-6.32552	Small_Intestine_Terminal_Ileum	7.12645e-05	0.0069875	3.97202	8.85956e-09	2.04144e-06	5.75123	NA	NA	NA	NA	NA	NA	1	1	1	0	3	0.024417	6.37492	-0.425764	5.96605	-0.381187	-5.91336	NA	NA	0.98052	1.8306e-10	0.67028	2.43071e-09	0.703064	3.35193e-09	NA	NA	0.98764	3.38101e-08	0.95887	6.0447e-07	0.959422	7.22224e-07	NA	NA
ARFRP1	6.0446e-06	0.000625077	-4.52482	4.4181e-08	4.36158e-06	5.47327	Brain_Putamen_basal_ganglia	4.62126e-06	0.000915658	-4.58129	2.52375e-10	5.95051e-08	-6.32552	Spleen	7.12645e-05	0.00723565	3.97202	8.85956e-09	1.97446e-06	5.75123	NA	NA	NA	NA	NA	NA	1	1	1	0	3	0.024417	6.37492	-0.425764	5.96605	-0.381187	-5.91336	NA	NA	0.98052	1.8306e-10	0.67028	2.43071e-09	0.703064	3.35193e-09	NA	NA	0.98764	3.38101e-08	0.95887	6.0447e-07	0.953231	6.84802e-07	NA	NA
ARFRP1	6.0446e-06	0.000625077	-4.52482	4.4181e-08	4.36158e-06	5.47327	Brain_Putamen_basal_ganglia	4.62126e-06	0.000915658	-4.58129	2.52375e-10	5.95051e-08	-6.32552	Stomach	1.34302e-05	0.00224351	4.35298	3.75535e-10	1.15763e-07	6.26387	NA	NA	NA	NA	NA	NA	1	1	1	0	3	0.024417	6.37492	-0.425764	5.96605	-0.250584	-6.40508	NA	NA	0.98052	1.8306e-10	0.67028	2.43071e-09	0.802135	1.50292e-10	NA	NA	0.98764	3.38101e-08	0.95887	6.0447e-07	0.973149	5.47237e-08	NA	NA
ARFRP1	6.0446e-06	0.000625077	-4.52482	4.4181e-08	4.36158e-06	5.47327	Brain_Putamen_basal_ganglia	4.62126e-06	0.000915658	-4.58129	2.52375e-10	5.95051e-08	-6.32552	Testis	1.34302e-05	0.00246334	4.35298	3.75535e-10	1.2237e-07	6.26387	NA	NA	NA	NA	NA	NA	1	1	1	0	3	0.024417	6.37492	-0.425764	5.96605	-0.250584	-6.40508	NA	NA	0.98052	1.8306e-10	0.67028	2.43071e-09	0.802135	1.50292e-10	NA	NA	0.98764	3.38101e-08	0.95887	6.0447e-07	0.977331	5.09304e-08	NA	NA
ARFRP1	6.0446e-06	0.000625077	-4.52482	4.4181e-08	4.36158e-06	5.47327	Brain_Putamen_basal_ganglia	4.62126e-06	0.000915658	-4.58129	2.52375e-10	5.95051e-08	-6.32552	Thyroid	7.12645e-05	0.00709574	3.97202	8.85956e-09	2.04404e-06	5.75123	NA	NA	NA	NA	NA	NA	1	1	1	0	3	0.024417	6.37492	-0.425764	5.96605	-0.381187	-5.91336	NA	NA	0.98052	1.8306e-10	0.67028	2.43071e-09	0.703064	3.35193e-09	NA	NA	0.98764	3.38101e-08	0.95887	6.0447e-07	0.956897	7.42834e-07	NA	NA
ARFRP1	6.0446e-06	0.000625077	-4.52482	4.4181e-08	4.36158e-06	5.47327	Brain_Putamen_basal_ganglia	4.62126e-06	0.000915658	-4.58129	2.52375e-10	5.95051e-08	-6.32552	Uterus	1.34302e-05	0.00211856	4.35298	3.75535e-10	1.14753e-07	6.26387	NA	NA	NA	NA	NA	NA	1	1	1	0	3	0.024417	6.37492	-0.425764	5.96605	-0.250584	-6.40508	NA	NA	0.98052	1.8306e-10	0.67028	2.43071e-09	0.802135	1.50292e-10	NA	NA	0.98764	3.38101e-08	0.95887	6.0447e-07	0.972951	4.8133e-08	NA	NA
ARFRP1	6.0446e-06	0.000625077	-4.52482	4.4181e-08	4.36158e-06	5.47327	Brain_Putamen_basal_ganglia	4.62126e-06	0.000915658	-4.58129	2.52375e-10	5.95051e-08	-6.32552	Vagina	7.12645e-05	0.00751359	3.97202	8.85956e-09	2.30614e-06	5.75123	NA	NA	NA	NA	NA	NA	1	1	1	0	3	0.024417	6.37492	-0.425764	5.96605	-0.381187	-5.91336	NA	NA	0.98052	1.8306e-10	0.67028	2.43071e-09	0.703064	3.35193e-09	NA	NA	0.98764	3.38101e-08	0.95887	6.0447e-07	0.958304	8.1684e-07	NA	NA
ARFRP1	6.0446e-06	0.000625077	-4.52482	4.4181e-08	4.36158e-06	5.47327	Brain_Putamen_basal_ganglia	4.62126e-06	0.000915658	-4.58129	2.52375e-10	5.95051e-08	-6.32552	Whole_Blood	7.12645e-05	0.00730699	3.97202	8.85956e-09	1.92835e-06	5.75123	NA	NA	NA	NA	NA	NA	1	1	1	0	3	0.024417	6.37492	-0.425764	5.96605	-0.381187	-5.91336	NA	NA	0.98052	1.8306e-10	0.67028	2.43071e-09	0.703064	3.35193e-09	NA	NA	0.98764	3.38101e-08	0.95887	6.0447e-07	0.957128	6.72377e-07	NA	NA
ARFRP1	6.0446e-06	0.000625077	-4.52482	4.4181e-08	4.36158e-06	5.47327	Brain_Putamen_basal_ganglia	4.62126e-06	0.000915658	-4.58129	2.52375e-10	5.95051e-08	-6.32552	smultixcan	2.5842e-05	0.0034003	4.20732	1.29624e-09	3.00666e-07	6.06786	NA	NA	NA	NA	NA	NA	1	1	1	0	3	0.024417	6.37492	-0.425764	5.96605	-0.300521	-6.21707	NA	NA	0.98052	1.8306e-10	0.67028	2.43071e-09	0.76378	5.06526e-10	NA	NA	0.98764	3.38101e-08	0.95887	6.0447e-07	0.965691	1.25657e-07	NA	NA
ARFRP1	6.0446e-06	0.000625077	-4.52482	4.4181e-08	4.36158e-06	5.47327	Liver	4.66958e-06	0.0010133	-4.57911	5.23694e-11	1.77613e-08	-6.56404	Adipose_Subcutaneous	1.34302e-05	0.00212436	4.35298	3.75535e-10	1.04081e-07	6.26387	NA	NA	NA	NA	NA	NA	1	1	1	0	3	0.024417	6.37492	-0.175864	6.23053	-0.250584	-6.40508	NA	NA	0.98052	1.8306e-10	0.860401	4.64856e-10	0.802135	1.50292e-10	NA	NA	0.98764	3.38101e-08	0.981679	1.19457e-07	0.973273	4.51509e-08	NA	NA
ARFRP1	6.0446e-06	0.000625077	-4.52482	4.4181e-08	4.36158e-06	5.47327	Liver	4.66958e-06	0.0010133	-4.57911	5.23694e-11	1.77613e-08	-6.56404	Adipose_Visceral_Omentum	7.12645e-05	0.00680963	3.97202	8.85956e-09	1.88523e-06	5.75123	NA	NA	NA	NA	NA	NA	1	1	1	0	3	0.024417	6.37492	-0.175864	6.23053	-0.381187	-5.91336	NA	NA	0.98052	1.8306e-10	0.860401	4.64856e-10	0.703064	3.35193e-09	NA	NA	0.98764	3.38101e-08	0.981679	1.19457e-07	0.953412	6.80052e-07	NA	NA
ARFRP1	6.0446e-06	0.000625077	-4.52482	4.4181e-08	4.36158e-06	5.47327	Liver	4.66958e-06	0.0010133	-4.57911	5.23694e-11	1.77613e-08	-6.56404	Adrenal_Gland	7.12645e-05	0.00681937	3.97202	8.85956e-09	2.10654e-06	5.75123	NA	NA	NA	NA	NA	NA	1	1	1	0	3	0.024417	6.37492	-0.175864	6.23053	-0.381187	-5.91336	NA	NA	0.98052	1.8306e-10	0.860401	4.64856e-10	0.703064	3.35193e-09	NA	NA	0.98764	3.38101e-08	0.981679	1.19457e-07	0.953481	7.57669e-07	NA	NA
ARFRP1	6.0446e-06	0.000625077	-4.52482	4.4181e-08	4.36158e-06	5.47327	Liver	4.66958e-06	0.0010133	-4.57911	5.23694e-11	1.77613e-08	-6.56404	Artery_Coronary	1.34302e-05	0.00200663	4.35298	3.75535e-10	1.08236e-07	6.26387	NA	NA	NA	NA	NA	NA	1	1	1	0	3	0.024417	6.37492	-0.175864	6.23053	-0.250584	-6.40508	NA	NA	0.98052	1.8306e-10	0.860401	4.64856e-10	0.802135	1.50292e-10	NA	NA	0.98764	3.38101e-08	0.981679	1.19457e-07	0.966546	4.81982e-08	NA	NA
ARFRP1	6.0446e-06	0.000625077	-4.52482	4.4181e-08	4.36158e-06	5.47327	Liver	4.66958e-06	0.0010133	-4.57911	5.23694e-11	1.77613e-08	-6.56404	Artery_Tibial	7.12645e-05	0.00685965	3.97202	8.85956e-09	1.90101e-06	5.75123	NA	NA	NA	NA	NA	NA	1	1	1	0	3	0.024417	6.37492	-0.175864	6.23053	-0.381187	-5.91336	NA	NA	0.98052	1.8306e-10	0.860401	4.64856e-10	0.703064	3.35193e-09	NA	NA	0.98764	3.38101e-08	0.981679	1.19457e-07	0.958156	7.10325e-07	NA	NA
ARFRP1	6.0446e-06	0.000625077	-4.52482	4.4181e-08	4.36158e-06	5.47327	Liver	4.66958e-06	0.0010133	-4.57911	5.23694e-11	1.77613e-08	-6.56404	Brain_Caudate_basal_ganglia	1.34302e-05	0.00237646	4.35298	3.75535e-10	1.12666e-07	6.26387	NA	NA	NA	NA	NA	NA	1	1	1	0	3	0.024417	6.37492	-0.175864	6.23053	-0.250584	-6.40508	NA	NA	0.98052	1.8306e-10	0.860401	4.64856e-10	0.802135	1.50292e-10	NA	NA	0.98764	3.38101e-08	0.981679	1.19457e-07	0.974826	4.54969e-08	NA	NA
ARFRP1	6.0446e-06	0.000625077	-4.52482	4.4181e-08	4.36158e-06	5.47327	Liver	4.66958e-06	0.0010133	-4.57911	5.23694e-11	1.77613e-08	-6.56404	Brain_Cerebellar_Hemisphere	7.12645e-05	0.00759132	3.97202	8.85956e-09	1.85122e-06	5.75123	NA	NA	NA	NA	NA	NA	1	1	1	0	3	0.024417	6.37492	-0.175864	6.23053	-0.381187	-5.91336	NA	NA	0.98052	1.8306e-10	0.860401	4.64856e-10	0.703064	3.35193e-09	NA	NA	0.98764	3.38101e-08	0.981679	1.19457e-07	0.960078	6.7495e-07	NA	NA
ARFRP1	6.0446e-06	0.000625077	-4.52482	4.4181e-08	4.36158e-06	5.47327	Liver	4.66958e-06	0.0010133	-4.57911	5.23694e-11	1.77613e-08	-6.56404	Brain_Cerebellum	7.12645e-05	0.00749275	3.97202	8.85956e-09	1.94398e-06	5.75123	NA	NA	NA	NA	NA	NA	1	1	1	0	3	0.024417	6.37492	-0.175864	6.23053	-0.381187	-5.91336	NA	NA	0.98052	1.8306e-10	0.860401	4.64856e-10	0.703064	3.35193e-09	NA	NA	0.98764	3.38101e-08	0.981679	1.19457e-07	0.958717	7.28638e-07	NA	NA
ARFRP1	6.0446e-06	0.000625077	-4.52482	4.4181e-08	4.36158e-06	5.47327	Liver	4.66958e-06	0.0010133	-4.57911	5.23694e-11	1.77613e-08	-6.56404	Brain_Cortex	7.12645e-05	0.0075066	3.97202	8.85956e-09	2.09861e-06	5.75123	NA	NA	NA	NA	NA	NA	1	1	1	0	3	0.024417	6.37492	-0.175864	6.23053	-0.381187	-5.91336	NA	NA	0.98052	1.8306e-10	0.860401	4.64856e-10	0.703064	3.35193e-09	NA	NA	0.98764	3.38101e-08	0.981679	1.19457e-07	0.957546	7.06132e-07	NA	NA
ARFRP1	6.0446e-06	0.000625077	-4.52482	4.4181e-08	4.36158e-06	5.47327	Liver	4.66958e-06	0.0010133	-4.57911	5.23694e-11	1.77613e-08	-6.56404	Brain_Frontal_Cortex_BA9	1.34302e-05	0.00232713	4.35298	3.75535e-10	1.1186e-07	6.26387	NA	NA	NA	NA	NA	NA	1	1	1	0	3	0.024417	6.37492	-0.175864	6.23053	-0.250584	-6.40508	NA	NA	0.98052	1.8306e-10	0.860401	4.64856e-10	0.802135	1.50292e-10	NA	NA	0.98764	3.38101e-08	0.981679	1.19457e-07	0.971696	4.41328e-08	NA	NA
ARFRP1	6.0446e-06	0.000625077	-4.52482	4.4181e-08	4.36158e-06	5.47327	Liver	4.66958e-06	0.0010133	-4.57911	5.23694e-11	1.77613e-08	-6.56404	Brain_Nucleus_accumbens_basal_ganglia	1.34302e-05	0.00240783	4.35298	3.75535e-10	1.25339e-07	6.26387	NA	NA	NA	NA	NA	NA	1	1	1	0	3	0.024417	6.37492	-0.175864	6.23053	-0.250584	-6.40508	NA	NA	0.98052	1.8306e-10	0.860401	4.64856e-10	0.802135	1.50292e-10	NA	NA	0.98764	3.38101e-08	0.981679	1.19457e-07	0.976777	4.58802e-08	NA	NA
ARFRP1	6.0446e-06	0.000625077	-4.52482	4.4181e-08	4.36158e-06	5.47327	Liver	4.66958e-06	0.0010133	-4.57911	5.23694e-11	1.77613e-08	-6.56404	Brain_Putamen_basal_ganglia	7.12645e-05	0.00986412	3.97202	8.85956e-09	2.69951e-06	5.75123	NA	NA	NA	NA	NA	NA	1	1	1	0	3	0.024417	6.37492	-0.175864	6.23053	-0.381187	-5.91336	NA	NA	0.98052	1.8306e-10	0.860401	4.64856e-10	0.703064	3.35193e-09	NA	NA	0.98764	3.38101e-08	0.981679	1.19457e-07	0.955831	8.87464e-07	NA	NA
ARFRP1	6.0446e-06	0.000625077	-4.52482	4.4181e-08	4.36158e-06	5.47327	Liver	4.66958e-06	0.0010133	-4.57911	5.23694e-11	1.77613e-08	-6.56404	Brain_Spinal_cord_cervical_c-1	1.34302e-05	0.00261779	4.35298	3.75535e-10	1.326e-07	6.26387	NA	NA	NA	NA	NA	NA	1	1	1	0	3	0.024417	6.37492	-0.175864	6.23053	-0.250584	-6.40508	NA	NA	0.98052	1.8306e-10	0.860401	4.64856e-10	0.802135	1.50292e-10	NA	NA	0.98764	3.38101e-08	0.981679	1.19457e-07	0.974037	5.51597e-08	NA	NA
ARFRP1	6.0446e-06	0.000625077	-4.52482	4.4181e-08	4.36158e-06	5.47327	Liver	4.66958e-06	0.0010133	-4.57911	5.23694e-11	1.77613e-08	-6.56404	Breast_Mammary_Tissue	1.34302e-05	0.00194078	4.35298	3.75535e-10	1.013e-07	6.26387	NA	NA	NA	NA	NA	NA	1	1	1	0	3	0.024417	6.37492	-0.175864	6.23053	-0.250584	-6.40508	NA	NA	0.98052	1.8306e-10	0.860401	4.64856e-10	0.802135	1.50292e-10	NA	NA	0.98764	3.38101e-08	0.981679	1.19457e-07	0.973815	4.34221e-08	NA	NA
ARFRP1	6.0446e-06	0.000625077	-4.52482	4.4181e-08	4.36158e-06	5.47327	Liver	4.66958e-06	0.0010133	-4.57911	5.23694e-11	1.77613e-08	-6.56404	Cells_EBV-transformed_lymphocytes	1.34302e-05	0.00189163	4.35298	3.75535e-10	8.63946e-08	6.26387	NA	NA	NA	NA	NA	NA	1	1	1	0	3	0.024417	6.37492	-0.175864	6.23053	-0.250584	-6.40508	NA	NA	0.98052	1.8306e-10	0.860401	4.64856e-10	0.802135	1.50292e-10	NA	NA	0.98764	3.38101e-08	0.981679	1.19457e-07	0.968616	3.93996e-08	NA	NA
ARFRP1	6.0446e-06	0.000625077	-4.52482	4.4181e-08	4.36158e-06	5.47327	Liver	4.66958e-06	0.0010133	-4.57911	5.23694e-11	1.77613e-08	-6.56404	Colon_Sigmoid	1.34302e-05	0.00198824	4.35298	3.75535e-10	9.87182e-08	6.26387	NA	NA	NA	NA	NA	NA	1	1	1	0	3	0.024417	6.37492	-0.175864	6.23053	-0.250584	-6.40508	NA	NA	0.98052	1.8306e-10	0.860401	4.64856e-10	0.802135	1.50292e-10	NA	NA	0.98764	3.38101e-08	0.981679	1.19457e-07	0.975231	4.39001e-08	NA	NA
ARFRP1	6.0446e-06	0.000625077	-4.52482	4.4181e-08	4.36158e-06	5.47327	Liver	4.66958e-06	0.0010133	-4.57911	5.23694e-11	1.77613e-08	-6.56404	Colon_Transverse	7.12645e-05	0.00748638	3.97202	8.85956e-09	2.05595e-06	5.75123	NA	NA	NA	NA	NA	NA	1	1	1	0	3	0.024417	6.37492	-0.175864	6.23053	-0.381187	-5.91336	NA	NA	0.98052	1.8306e-10	0.860401	4.64856e-10	0.703064	3.35193e-09	NA	NA	0.98764	3.38101e-08	0.981679	1.19457e-07	0.95982	7.40435e-07	NA	NA
ARFRP1	6.0446e-06	0.000625077	-4.52482	4.4181e-08	4.36158e-06	5.47327	Liver	4.66958e-06	0.0010133	-4.57911	5.23694e-11	1.77613e-08	-6.56404	Esophagus_Gastroesophageal_Junction	1.34302e-05	0.00191301	4.35298	3.75535e-10	1.03771e-07	6.26387	NA	NA	NA	NA	NA	NA	1	1	1	0	3	0.024417	6.37492	-0.175864	6.23053	-0.250584	-6.40508	NA	NA	0.98052	1.8306e-10	0.860401	4.64856e-10	0.802135	1.50292e-10	NA	NA	0.98764	3.38101e-08	0.981679	1.19457e-07	0.97364	4.22399e-08	NA	NA
ARFRP1	6.0446e-06	0.000625077	-4.52482	4.4181e-08	4.36158e-06	5.47327	Liver	4.66958e-06	0.0010133	-4.57911	5.23694e-11	1.77613e-08	-6.56404	Esophagus_Mucosa	1.34302e-05	0.00201597	4.35298	3.75535e-10	1.00873e-07	6.26387	NA	NA	NA	NA	NA	NA	1	1	1	0	3	0.024417	6.37492	-0.175864	6.23053	-0.250584	-6.40508	NA	NA	0.98052	1.8306e-10	0.860401	4.64856e-10	0.802135	1.50292e-10	NA	NA	0.98764	3.38101e-08	0.981679	1.19457e-07	0.97325	4.3995e-08	NA	NA
ARFRP1	6.0446e-06	0.000625077	-4.52482	4.4181e-08	4.36158e-06	5.47327	Liver	4.66958e-06	0.0010133	-4.57911	5.23694e-11	1.77613e-08	-6.56404	Esophagus_Muscularis	7.12645e-05	0.00673088	3.97202	8.85956e-09	1.90877e-06	5.75123	NA	NA	NA	NA	NA	NA	1	1	1	0	3	0.024417	6.37492	-0.175864	6.23053	-0.381187	-5.91336	NA	NA	0.98052	1.8306e-10	0.860401	4.64856e-10	0.703064	3.35193e-09	NA	NA	0.98764	3.38101e-08	0.981679	1.19457e-07	0.959123	6.73064e-07	NA	NA
ARFRP1	6.0446e-06	0.000625077	-4.52482	4.4181e-08	4.36158e-06	5.47327	Liver	4.66958e-06	0.0010133	-4.57911	5.23694e-11	1.77613e-08	-6.56404	Heart_Atrial_Appendage	7.12645e-05	0.00768092	3.97202	8.85956e-09	2.09653e-06	5.75123	NA	NA	NA	NA	NA	NA	1	1	1	0	3	0.024417	6.37492	-0.175864	6.23053	-0.381187	-5.91336	NA	NA	0.98052	1.8306e-10	0.860401	4.64856e-10	0.703064	3.35193e-09	NA	NA	0.98764	3.38101e-08	0.981679	1.19457e-07	0.957901	7.38818e-07	NA	NA
ARFRP1	6.0446e-06	0.000625077	-4.52482	4.4181e-08	4.36158e-06	5.47327	Liver	4.66958e-06	0.0010133	-4.57911	5.23694e-11	1.77613e-08	-6.56404	Heart_Left_Ventricle	7.12645e-05	0.00791968	3.97202	8.85956e-09	2.1119e-06	5.75123	NA	NA	NA	NA	NA	NA	1	1	1	0	3	0.024417	6.37492	-0.175864	6.23053	-0.381187	-5.91336	NA	NA	0.98052	1.8306e-10	0.860401	4.64856e-10	0.703064	3.35193e-09	NA	NA	0.98764	3.38101e-08	0.981679	1.19457e-07	0.955729	7.56288e-07	NA	NA
ARFRP1	6.0446e-06	0.000625077	-4.52482	4.4181e-08	4.36158e-06	5.47327	Liver	4.66958e-06	0.0010133	-4.57911	5.23694e-11	1.77613e-08	-6.56404	Liver	7.12645e-05	0.00817071	3.97202	8.85956e-09	2.41135e-06	5.75123	NA	NA	NA	NA	NA	NA	1	1	1	0	3	0.024417	6.37492	-0.175864	6.23053	-0.381187	-5.91336	NA	NA	0.98052	1.8306e-10	0.860401	4.64856e-10	0.703064	3.35193e-09	NA	NA	0.98764	3.38101e-08	0.981679	1.19457e-07	0.949483	8.35843e-07	NA	NA
ARFRP1	6.0446e-06	0.000625077	-4.52482	4.4181e-08	4.36158e-06	5.47327	Liver	4.66958e-06	0.0010133	-4.57911	5.23694e-11	1.77613e-08	-6.56404	Lung	1.34302e-05	0.00199209	4.35298	3.75535e-10	1.00781e-07	6.26387	NA	NA	NA	NA	NA	NA	1	1	1	0	3	0.024417	6.37492	-0.175864	6.23053	-0.250584	-6.40508	NA	NA	0.98052	1.8306e-10	0.860401	4.64856e-10	0.802135	1.50292e-10	NA	NA	0.98764	3.38101e-08	0.981679	1.19457e-07	0.97334	4.45345e-08	NA	NA
ARFRP1	6.0446e-06	0.000625077	-4.52482	4.4181e-08	4.36158e-06	5.47327	Liver	4.66958e-06	0.0010133	-4.57911	5.23694e-11	1.77613e-08	-6.56404	Muscle_Skeletal	7.12645e-05	0.00717033	3.97202	8.85956e-09	1.99057e-06	5.75123	NA	NA	NA	NA	NA	NA	1	1	1	0	3	0.024417	6.37492	-0.175864	6.23053	-0.381187	-5.91336	NA	NA	0.98052	1.8306e-10	0.860401	4.64856e-10	0.703064	3.35193e-09	NA	NA	0.98764	3.38101e-08	0.981679	1.19457e-07	0.952445	7.32629e-07	NA	NA
ARFRP1	6.0446e-06	0.000625077	-4.52482	4.4181e-08	4.36158e-06	5.47327	Liver	4.66958e-06	0.0010133	-4.57911	5.23694e-11	1.77613e-08	-6.56404	Nerve_Tibial	1.34302e-05	0.00207479	4.35298	3.75535e-10	9.97473e-08	6.26387	NA	NA	NA	NA	NA	NA	1	1	1	0	3	0.024417	6.37492	-0.175864	6.23053	-0.250584	-6.40508	NA	NA	0.98052	1.8306e-10	0.860401	4.64856e-10	0.802135	1.50292e-10	NA	NA	0.98764	3.38101e-08	0.981679	1.19457e-07	0.973331	4.47464e-08	NA	NA
ARFRP1	6.0446e-06	0.000625077	-4.52482	4.4181e-08	4.36158e-06	5.47327	Liver	4.66958e-06	0.0010133	-4.57911	5.23694e-11	1.77613e-08	-6.56404	Ovary	1.34302e-05	0.00202205	4.35298	3.75535e-10	1.24112e-07	6.26387	NA	NA	NA	NA	NA	NA	1	1	1	0	3	0.024417	6.37492	-0.175864	6.23053	-0.250584	-6.40508	NA	NA	0.98052	1.8306e-10	0.860401	4.64856e-10	0.802135	1.50292e-10	NA	NA	0.98764	3.38101e-08	0.981679	1.19457e-07	0.975056	4.92757e-08	NA	NA
ARFRP1	6.0446e-06	0.000625077	-4.52482	4.4181e-08	4.36158e-06	5.47327	Liver	4.66958e-06	0.0010133	-4.57911	5.23694e-11	1.77613e-08	-6.56404	Pancreas	1.34302e-05	0.00230799	4.35298	3.75535e-10	1.28329e-07	6.26387	NA	NA	NA	NA	NA	NA	1	1	1	0	3	0.024417	6.37492	-0.175864	6.23053	-0.250584	-6.40508	NA	NA	0.98052	1.8306e-10	0.860401	4.64856e-10	0.802135	1.50292e-10	NA	NA	0.98764	3.38101e-08	0.981679	1.19457e-07	0.972569	5.23213e-08	NA	NA
ARFRP1	6.0446e-06	0.000625077	-4.52482	4.4181e-08	4.36158e-06	5.47327	Liver	4.66958e-06	0.0010133	-4.57911	5.23694e-11	1.77613e-08	-6.56404	Pituitary	1.34302e-05	0.00213875	4.35298	3.75535e-10	1.10104e-07	6.26387	NA	NA	NA	NA	NA	NA	1	1	1	0	3	0.024417	6.37492	-0.175864	6.23053	-0.250584	-6.40508	NA	NA	0.98052	1.8306e-10	0.860401	4.64856e-10	0.802135	1.50292e-10	NA	NA	0.98764	3.38101e-08	0.981679	1.19457e-07	0.977848	4.53246e-08	NA	NA
ARFRP1	6.0446e-06	0.000625077	-4.52482	4.4181e-08	4.36158e-06	5.47327	Liver	4.66958e-06	0.0010133	-4.57911	5.23694e-11	1.77613e-08	-6.56404	Prostate	1.34302e-05	0.00204394	4.35298	3.75535e-10	1.04031e-07	6.26387	NA	NA	NA	NA	NA	NA	1	1	1	0	3	0.024417	6.37492	-0.175864	6.23053	-0.250584	-6.40508	NA	NA	0.98052	1.8306e-10	0.860401	4.64856e-10	0.802135	1.50292e-10	NA	NA	0.98764	3.38101e-08	0.981679	1.19457e-07	0.972394	4.59529e-08	NA	NA
ARFRP1	6.0446e-06	0.000625077	-4.52482	4.4181e-08	4.36158e-06	5.47327	Liver	4.66958e-06	0.0010133	-4.57911	5.23694e-11	1.77613e-08	-6.56404	Skin_Not_Sun_Exposed_Suprapubic	7.12645e-05	0.00709569	3.97202	8.85956e-09	2.17467e-06	5.75123	NA	NA	NA	NA	NA	NA	1	1	1	0	3	0.024417	6.37492	-0.175864	6.23053	-0.381187	-5.91336	NA	NA	0.98052	1.8306e-10	0.860401	4.64856e-10	0.703064	3.35193e-09	NA	NA	0.98764	3.38101e-08	0.981679	1.19457e-07	0.960078	7.04834e-07	NA	NA
ARFRP1	6.0446e-06	0.000625077	-4.52482	4.4181e-08	4.36158e-06	5.47327	Liver	4.66958e-06	0.0010133	-4.57911	5.23694e-11	1.77613e-08	-6.56404	Skin_Sun_Exposed_Lower_leg	1.59433e-06	0.000339004	-4.79903	1.96277e-10	5.7143e-08	-6.36423	NA	NA	NA	NA	NA	NA	1	1	1	0	3	0.024417	6.37492	-0.175864	6.23053	-0.238553	6.41421	NA	NA	0.98052	1.8306e-10	0.860401	4.64856e-10	0.811452	1.41558e-10	NA	NA	0.98764	3.38101e-08	0.981679	1.19457e-07	0.978627	3.98015e-08	NA	NA
ARFRP1	6.0446e-06	0.000625077	-4.52482	4.4181e-08	4.36158e-06	5.47327	Liver	4.66958e-06	0.0010133	-4.57911	5.23694e-11	1.77613e-08	-6.56404	Small_Intestine_Terminal_Ileum	7.12645e-05	0.0069875	3.97202	8.85956e-09	2.04144e-06	5.75123	NA	NA	NA	NA	NA	NA	1	1	1	0	3	0.024417	6.37492	-0.175864	6.23053	-0.381187	-5.91336	NA	NA	0.98052	1.8306e-10	0.860401	4.64856e-10	0.703064	3.35193e-09	NA	NA	0.98764	3.38101e-08	0.981679	1.19457e-07	0.959422	7.22224e-07	NA	NA
ARFRP1	6.0446e-06	0.000625077	-4.52482	4.4181e-08	4.36158e-06	5.47327	Liver	4.66958e-06	0.0010133	-4.57911	5.23694e-11	1.77613e-08	-6.56404	Spleen	7.12645e-05	0.00723565	3.97202	8.85956e-09	1.97446e-06	5.75123	NA	NA	NA	NA	NA	NA	1	1	1	0	3	0.024417	6.37492	-0.175864	6.23053	-0.381187	-5.91336	NA	NA	0.98052	1.8306e-10	0.860401	4.64856e-10	0.703064	3.35193e-09	NA	NA	0.98764	3.38101e-08	0.981679	1.19457e-07	0.953231	6.84802e-07	NA	NA
ARFRP1	6.0446e-06	0.000625077	-4.52482	4.4181e-08	4.36158e-06	5.47327	Liver	4.66958e-06	0.0010133	-4.57911	5.23694e-11	1.77613e-08	-6.56404	Stomach	1.34302e-05	0.00224351	4.35298	3.75535e-10	1.15763e-07	6.26387	NA	NA	NA	NA	NA	NA	1	1	1	0	3	0.024417	6.37492	-0.175864	6.23053	-0.250584	-6.40508	NA	NA	0.98052	1.8306e-10	0.860401	4.64856e-10	0.802135	1.50292e-10	NA	NA	0.98764	3.38101e-08	0.981679	1.19457e-07	0.973149	5.47237e-08	NA	NA
ARFRP1	6.0446e-06	0.000625077	-4.52482	4.4181e-08	4.36158e-06	5.47327	Liver	4.66958e-06	0.0010133	-4.57911	5.23694e-11	1.77613e-08	-6.56404	Testis	1.34302e-05	0.00246334	4.35298	3.75535e-10	1.2237e-07	6.26387	NA	NA	NA	NA	NA	NA	1	1	1	0	3	0.024417	6.37492	-0.175864	6.23053	-0.250584	-6.40508	NA	NA	0.98052	1.8306e-10	0.860401	4.64856e-10	0.802135	1.50292e-10	NA	NA	0.98764	3.38101e-08	0.981679	1.19457e-07	0.977331	5.09304e-08	NA	NA
ARFRP1	6.0446e-06	0.000625077	-4.52482	4.4181e-08	4.36158e-06	5.47327	Liver	4.66958e-06	0.0010133	-4.57911	5.23694e-11	1.77613e-08	-6.56404	Thyroid	7.12645e-05	0.00709574	3.97202	8.85956e-09	2.04404e-06	5.75123	NA	NA	NA	NA	NA	NA	1	1	1	0	3	0.024417	6.37492	-0.175864	6.23053	-0.381187	-5.91336	NA	NA	0.98052	1.8306e-10	0.860401	4.64856e-10	0.703064	3.35193e-09	NA	NA	0.98764	3.38101e-08	0.981679	1.19457e-07	0.956897	7.42834e-07	NA	NA
ARFRP1	6.0446e-06	0.000625077	-4.52482	4.4181e-08	4.36158e-06	5.47327	Liver	4.66958e-06	0.0010133	-4.57911	5.23694e-11	1.77613e-08	-6.56404	Uterus	1.34302e-05	0.00211856	4.35298	3.75535e-10	1.14753e-07	6.26387	NA	NA	NA	NA	NA	NA	1	1	1	0	3	0.024417	6.37492	-0.175864	6.23053	-0.250584	-6.40508	NA	NA	0.98052	1.8306e-10	0.860401	4.64856e-10	0.802135	1.50292e-10	NA	NA	0.98764	3.38101e-08	0.981679	1.19457e-07	0.972951	4.8133e-08	NA	NA
ARFRP1	6.0446e-06	0.000625077	-4.52482	4.4181e-08	4.36158e-06	5.47327	Liver	4.66958e-06	0.0010133	-4.57911	5.23694e-11	1.77613e-08	-6.56404	Vagina	7.12645e-05	0.00751359	3.97202	8.85956e-09	2.30614e-06	5.75123	NA	NA	NA	NA	NA	NA	1	1	1	0	3	0.024417	6.37492	-0.175864	6.23053	-0.381187	-5.91336	NA	NA	0.98052	1.8306e-10	0.860401	4.64856e-10	0.703064	3.35193e-09	NA	NA	0.98764	3.38101e-08	0.981679	1.19457e-07	0.958304	8.1684e-07	NA	NA
ARFRP1	6.0446e-06	0.000625077	-4.52482	4.4181e-08	4.36158e-06	5.47327	Liver	4.66958e-06	0.0010133	-4.57911	5.23694e-11	1.77613e-08	-6.56404	Whole_Blood	7.12645e-05	0.00730699	3.97202	8.85956e-09	1.92835e-06	5.75123	NA	NA	NA	NA	NA	NA	1	1	1	0	3	0.024417	6.37492	-0.175864	6.23053	-0.381187	-5.91336	NA	NA	0.98052	1.8306e-10	0.860401	4.64856e-10	0.703064	3.35193e-09	NA	NA	0.98764	3.38101e-08	0.981679	1.19457e-07	0.957128	6.72377e-07	NA	NA
ARFRP1	6.0446e-06	0.000625077	-4.52482	4.4181e-08	4.36158e-06	5.47327	Liver	4.66958e-06	0.0010133	-4.57911	5.23694e-11	1.77613e-08	-6.56404	smultixcan	2.5842e-05	0.0034003	4.20732	1.29624e-09	3.00666e-07	6.06786	NA	NA	NA	NA	NA	NA	1	1	1	0	3	0.024417	6.37492	-0.175864	6.23053	-0.300521	-6.21707	NA	NA	0.98052	1.8306e-10	0.860401	4.64856e-10	0.76378	5.06526e-10	NA	NA	0.98764	3.38101e-08	0.981679	1.19457e-07	0.965691	1.25657e-07	NA	NA
ARFRP1	6.0446e-06	0.000625077	-4.52482	4.4181e-08	4.36158e-06	5.47327	smultixcan	5.22669e-05	0.00353537	-3.79341	1.25139e-10	2.15462e-08	-4.41962	Adipose_Subcutaneous	1.34302e-05	0.00212436	4.35298	3.75535e-10	1.04081e-07	6.26387	NA	NA	NA	NA	NA	NA	1	1	1	0	3	0.024417	6.37492	-0.277265	4.96441	-0.250584	-6.40508	NA	NA	0.98052	1.8306e-10	0.76571	1.22179e-07	0.802135	1.50292e-10	NA	NA	0.98764	3.38101e-08	0.948439	9.65304e-06	0.973273	4.51509e-08	NA	NA
ARFRP1	6.0446e-06	0.000625077	-4.52482	4.4181e-08	4.36158e-06	5.47327	smultixcan	5.22669e-05	0.00353537	-3.79341	1.25139e-10	2.15462e-08	-4.41962	Adipose_Visceral_Omentum	7.12645e-05	0.00680963	3.97202	8.85956e-09	1.88523e-06	5.75123	NA	NA	NA	NA	NA	NA	1	1	1	0	3	0.024417	6.37492	-0.277265	4.96441	-0.381187	-5.91336	NA	NA	0.98052	1.8306e-10	0.76571	1.22179e-07	0.703064	3.35193e-09	NA	NA	0.98764	3.38101e-08	0.948439	9.65304e-06	0.953412	6.80052e-07	NA	NA
ARFRP1	6.0446e-06	0.000625077	-4.52482	4.4181e-08	4.36158e-06	5.47327	smultixcan	5.22669e-05	0.00353537	-3.79341	1.25139e-10	2.15462e-08	-4.41962	Adrenal_Gland	7.12645e-05	0.00681937	3.97202	8.85956e-09	2.10654e-06	5.75123	NA	NA	NA	NA	NA	NA	1	1	1	0	3	0.024417	6.37492	-0.277265	4.96441	-0.381187	-5.91336	NA	NA	0.98052	1.8306e-10	0.76571	1.22179e-07	0.703064	3.35193e-09	NA	NA	0.98764	3.38101e-08	0.948439	9.65304e-06	0.953481	7.57669e-07	NA	NA
ARFRP1	6.0446e-06	0.000625077	-4.52482	4.4181e-08	4.36158e-06	5.47327	smultixcan	5.22669e-05	0.00353537	-3.79341	1.25139e-10	2.15462e-08	-4.41962	Artery_Coronary	1.34302e-05	0.00200663	4.35298	3.75535e-10	1.08236e-07	6.26387	NA	NA	NA	NA	NA	NA	1	1	1	0	3	0.024417	6.37492	-0.277265	4.96441	-0.250584	-6.40508	NA	NA	0.98052	1.8306e-10	0.76571	1.22179e-07	0.802135	1.50292e-10	NA	NA	0.98764	3.38101e-08	0.948439	9.65304e-06	0.966546	4.81982e-08	NA	NA
ARFRP1	6.0446e-06	0.000625077	-4.52482	4.4181e-08	4.36158e-06	5.47327	smultixcan	5.22669e-05	0.00353537	-3.79341	1.25139e-10	2.15462e-08	-4.41962	Artery_Tibial	7.12645e-05	0.00685965	3.97202	8.85956e-09	1.90101e-06	5.75123	NA	NA	NA	NA	NA	NA	1	1	1	0	3	0.024417	6.37492	-0.277265	4.96441	-0.381187	-5.91336	NA	NA	0.98052	1.8306e-10	0.76571	1.22179e-07	0.703064	3.35193e-09	NA	NA	0.98764	3.38101e-08	0.948439	9.65304e-06	0.958156	7.10325e-07	NA	NA
ARFRP1	6.0446e-06	0.000625077	-4.52482	4.4181e-08	4.36158e-06	5.47327	smultixcan	5.22669e-05	0.00353537	-3.79341	1.25139e-10	2.15462e-08	-4.41962	Brain_Caudate_basal_ganglia	1.34302e-05	0.00237646	4.35298	3.75535e-10	1.12666e-07	6.26387	NA	NA	NA	NA	NA	NA	1	1	1	0	3	0.024417	6.37492	-0.277265	4.96441	-0.250584	-6.40508	NA	NA	0.98052	1.8306e-10	0.76571	1.22179e-07	0.802135	1.50292e-10	NA	NA	0.98764	3.38101e-08	0.948439	9.65304e-06	0.974826	4.54969e-08	NA	NA
ARFRP1	6.0446e-06	0.000625077	-4.52482	4.4181e-08	4.36158e-06	5.47327	smultixcan	5.22669e-05	0.00353537	-3.79341	1.25139e-10	2.15462e-08	-4.41962	Brain_Cerebellar_Hemisphere	7.12645e-05	0.00759132	3.97202	8.85956e-09	1.85122e-06	5.75123	NA	NA	NA	NA	NA	NA	1	1	1	0	3	0.024417	6.37492	-0.277265	4.96441	-0.381187	-5.91336	NA	NA	0.98052	1.8306e-10	0.76571	1.22179e-07	0.703064	3.35193e-09	NA	NA	0.98764	3.38101e-08	0.948439	9.65304e-06	0.960078	6.7495e-07	NA	NA
ARFRP1	6.0446e-06	0.000625077	-4.52482	4.4181e-08	4.36158e-06	5.47327	smultixcan	5.22669e-05	0.00353537	-3.79341	1.25139e-10	2.15462e-08	-4.41962	Brain_Cerebellum	7.12645e-05	0.00749275	3.97202	8.85956e-09	1.94398e-06	5.75123	NA	NA	NA	NA	NA	NA	1	1	1	0	3	0.024417	6.37492	-0.277265	4.96441	-0.381187	-5.91336	NA	NA	0.98052	1.8306e-10	0.76571	1.22179e-07	0.703064	3.35193e-09	NA	NA	0.98764	3.38101e-08	0.948439	9.65304e-06	0.958717	7.28638e-07	NA	NA
ARFRP1	6.0446e-06	0.000625077	-4.52482	4.4181e-08	4.36158e-06	5.47327	smultixcan	5.22669e-05	0.00353537	-3.79341	1.25139e-10	2.15462e-08	-4.41962	Brain_Cortex	7.12645e-05	0.0075066	3.97202	8.85956e-09	2.09861e-06	5.75123	NA	NA	NA	NA	NA	NA	1	1	1	0	3	0.024417	6.37492	-0.277265	4.96441	-0.381187	-5.91336	NA	NA	0.98052	1.8306e-10	0.76571	1.22179e-07	0.703064	3.35193e-09	NA	NA	0.98764	3.38101e-08	0.948439	9.65304e-06	0.957546	7.06132e-07	NA	NA
ARFRP1	6.0446e-06	0.000625077	-4.52482	4.4181e-08	4.36158e-06	5.47327	smultixcan	5.22669e-05	0.00353537	-3.79341	1.25139e-10	2.15462e-08	-4.41962	Brain_Frontal_Cortex_BA9	1.34302e-05	0.00232713	4.35298	3.75535e-10	1.1186e-07	6.26387	NA	NA	NA	NA	NA	NA	1	1	1	0	3	0.024417	6.37492	-0.277265	4.96441	-0.250584	-6.40508	NA	NA	0.98052	1.8306e-10	0.76571	1.22179e-07	0.802135	1.50292e-10	NA	NA	0.98764	3.38101e-08	0.948439	9.65304e-06	0.971696	4.41328e-08	NA	NA
ARFRP1	6.0446e-06	0.000625077	-4.52482	4.4181e-08	4.36158e-06	5.47327	smultixcan	5.22669e-05	0.00353537	-3.79341	1.25139e-10	2.15462e-08	-4.41962	Brain_Nucleus_accumbens_basal_ganglia	1.34302e-05	0.00240783	4.35298	3.75535e-10	1.25339e-07	6.26387	NA	NA	NA	NA	NA	NA	1	1	1	0	3	0.024417	6.37492	-0.277265	4.96441	-0.250584	-6.40508	NA	NA	0.98052	1.8306e-10	0.76571	1.22179e-07	0.802135	1.50292e-10	NA	NA	0.98764	3.38101e-08	0.948439	9.65304e-06	0.976777	4.58802e-08	NA	NA
ARFRP1	6.0446e-06	0.000625077	-4.52482	4.4181e-08	4.36158e-06	5.47327	smultixcan	5.22669e-05	0.00353537	-3.79341	1.25139e-10	2.15462e-08	-4.41962	Brain_Putamen_basal_ganglia	7.12645e-05	0.00986412	3.97202	8.85956e-09	2.69951e-06	5.75123	NA	NA	NA	NA	NA	NA	1	1	1	0	3	0.024417	6.37492	-0.277265	4.96441	-0.381187	-5.91336	NA	NA	0.98052	1.8306e-10	0.76571	1.22179e-07	0.703064	3.35193e-09	NA	NA	0.98764	3.38101e-08	0.948439	9.65304e-06	0.955831	8.87464e-07	NA	NA
ARFRP1	6.0446e-06	0.000625077	-4.52482	4.4181e-08	4.36158e-06	5.47327	smultixcan	5.22669e-05	0.00353537	-3.79341	1.25139e-10	2.15462e-08	-4.41962	Brain_Spinal_cord_cervical_c-1	1.34302e-05	0.00261779	4.35298	3.75535e-10	1.326e-07	6.26387	NA	NA	NA	NA	NA	NA	1	1	1	0	3	0.024417	6.37492	-0.277265	4.96441	-0.250584	-6.40508	NA	NA	0.98052	1.8306e-10	0.76571	1.22179e-07	0.802135	1.50292e-10	NA	NA	0.98764	3.38101e-08	0.948439	9.65304e-06	0.974037	5.51597e-08	NA	NA
ARFRP1	6.0446e-06	0.000625077	-4.52482	4.4181e-08	4.36158e-06	5.47327	smultixcan	5.22669e-05	0.00353537	-3.79341	1.25139e-10	2.15462e-08	-4.41962	Breast_Mammary_Tissue	1.34302e-05	0.00194078	4.35298	3.75535e-10	1.013e-07	6.26387	NA	NA	NA	NA	NA	NA	1	1	1	0	3	0.024417	6.37492	-0.277265	4.96441	-0.250584	-6.40508	NA	NA	0.98052	1.8306e-10	0.76571	1.22179e-07	0.802135	1.50292e-10	NA	NA	0.98764	3.38101e-08	0.948439	9.65304e-06	0.973815	4.34221e-08	NA	NA
ARFRP1	6.0446e-06	0.000625077	-4.52482	4.4181e-08	4.36158e-06	5.47327	smultixcan	5.22669e-05	0.00353537	-3.79341	1.25139e-10	2.15462e-08	-4.41962	Cells_EBV-transformed_lymphocytes	1.34302e-05	0.00189163	4.35298	3.75535e-10	8.63946e-08	6.26387	NA	NA	NA	NA	NA	NA	1	1	1	0	3	0.024417	6.37492	-0.277265	4.96441	-0.250584	-6.40508	NA	NA	0.98052	1.8306e-10	0.76571	1.22179e-07	0.802135	1.50292e-10	NA	NA	0.98764	3.38101e-08	0.948439	9.65304e-06	0.968616	3.93996e-08	NA	NA
ARFRP1	6.0446e-06	0.000625077	-4.52482	4.4181e-08	4.36158e-06	5.47327	smultixcan	5.22669e-05	0.00353537	-3.79341	1.25139e-10	2.15462e-08	-4.41962	Colon_Sigmoid	1.34302e-05	0.00198824	4.35298	3.75535e-10	9.87182e-08	6.26387	NA	NA	NA	NA	NA	NA	1	1	1	0	3	0.024417	6.37492	-0.277265	4.96441	-0.250584	-6.40508	NA	NA	0.98052	1.8306e-10	0.76571	1.22179e-07	0.802135	1.50292e-10	NA	NA	0.98764	3.38101e-08	0.948439	9.65304e-06	0.975231	4.39001e-08	NA	NA
ARFRP1	6.0446e-06	0.000625077	-4.52482	4.4181e-08	4.36158e-06	5.47327	smultixcan	5.22669e-05	0.00353537	-3.79341	1.25139e-10	2.15462e-08	-4.41962	Colon_Transverse	7.12645e-05	0.00748638	3.97202	8.85956e-09	2.05595e-06	5.75123	NA	NA	NA	NA	NA	NA	1	1	1	0	3	0.024417	6.37492	-0.277265	4.96441	-0.381187	-5.91336	NA	NA	0.98052	1.8306e-10	0.76571	1.22179e-07	0.703064	3.35193e-09	NA	NA	0.98764	3.38101e-08	0.948439	9.65304e-06	0.95982	7.40435e-07	NA	NA
ARFRP1	6.0446e-06	0.000625077	-4.52482	4.4181e-08	4.36158e-06	5.47327	smultixcan	5.22669e-05	0.00353537	-3.79341	1.25139e-10	2.15462e-08	-4.41962	Esophagus_Gastroesophageal_Junction	1.34302e-05	0.00191301	4.35298	3.75535e-10	1.03771e-07	6.26387	NA	NA	NA	NA	NA	NA	1	1	1	0	3	0.024417	6.37492	-0.277265	4.96441	-0.250584	-6.40508	NA	NA	0.98052	1.8306e-10	0.76571	1.22179e-07	0.802135	1.50292e-10	NA	NA	0.98764	3.38101e-08	0.948439	9.65304e-06	0.97364	4.22399e-08	NA	NA
ARFRP1	6.0446e-06	0.000625077	-4.52482	4.4181e-08	4.36158e-06	5.47327	smultixcan	5.22669e-05	0.00353537	-3.79341	1.25139e-10	2.15462e-08	-4.41962	Esophagus_Mucosa	1.34302e-05	0.00201597	4.35298	3.75535e-10	1.00873e-07	6.26387	NA	NA	NA	NA	NA	NA	1	1	1	0	3	0.024417	6.37492	-0.277265	4.96441	-0.250584	-6.40508	NA	NA	0.98052	1.8306e-10	0.76571	1.22179e-07	0.802135	1.50292e-10	NA	NA	0.98764	3.38101e-08	0.948439	9.65304e-06	0.97325	4.3995e-08	NA	NA
ARFRP1	6.0446e-06	0.000625077	-4.52482	4.4181e-08	4.36158e-06	5.47327	smultixcan	5.22669e-05	0.00353537	-3.79341	1.25139e-10	2.15462e-08	-4.41962	Esophagus_Muscularis	7.12645e-05	0.00673088	3.97202	8.85956e-09	1.90877e-06	5.75123	NA	NA	NA	NA	NA	NA	1	1	1	0	3	0.024417	6.37492	-0.277265	4.96441	-0.381187	-5.91336	NA	NA	0.98052	1.8306e-10	0.76571	1.22179e-07	0.703064	3.35193e-09	NA	NA	0.98764	3.38101e-08	0.948439	9.65304e-06	0.959123	6.73064e-07	NA	NA
ARFRP1	6.0446e-06	0.000625077	-4.52482	4.4181e-08	4.36158e-06	5.47327	smultixcan	5.22669e-05	0.00353537	-3.79341	1.25139e-10	2.15462e-08	-4.41962	Heart_Atrial_Appendage	7.12645e-05	0.00768092	3.97202	8.85956e-09	2.09653e-06	5.75123	NA	NA	NA	NA	NA	NA	1	1	1	0	3	0.024417	6.37492	-0.277265	4.96441	-0.381187	-5.91336	NA	NA	0.98052	1.8306e-10	0.76571	1.22179e-07	0.703064	3.35193e-09	NA	NA	0.98764	3.38101e-08	0.948439	9.65304e-06	0.957901	7.38818e-07	NA	NA
ARFRP1	6.0446e-06	0.000625077	-4.52482	4.4181e-08	4.36158e-06	5.47327	smultixcan	5.22669e-05	0.00353537	-3.79341	1.25139e-10	2.15462e-08	-4.41962	Heart_Left_Ventricle	7.12645e-05	0.00791968	3.97202	8.85956e-09	2.1119e-06	5.75123	NA	NA	NA	NA	NA	NA	1	1	1	0	3	0.024417	6.37492	-0.277265	4.96441	-0.381187	-5.91336	NA	NA	0.98052	1.8306e-10	0.76571	1.22179e-07	0.703064	3.35193e-09	NA	NA	0.98764	3.38101e-08	0.948439	9.65304e-06	0.955729	7.56288e-07	NA	NA
ARFRP1	6.0446e-06	0.000625077	-4.52482	4.4181e-08	4.36158e-06	5.47327	smultixcan	5.22669e-05	0.00353537	-3.79341	1.25139e-10	2.15462e-08	-4.41962	Liver	7.12645e-05	0.00817071	3.97202	8.85956e-09	2.41135e-06	5.75123	NA	NA	NA	NA	NA	NA	1	1	1	0	3	0.024417	6.37492	-0.277265	4.96441	-0.381187	-5.91336	NA	NA	0.98052	1.8306e-10	0.76571	1.22179e-07	0.703064	3.35193e-09	NA	NA	0.98764	3.38101e-08	0.948439	9.65304e-06	0.949483	8.35843e-07	NA	NA
ARFRP1	6.0446e-06	0.000625077	-4.52482	4.4181e-08	4.36158e-06	5.47327	smultixcan	5.22669e-05	0.00353537	-3.79341	1.25139e-10	2.15462e-08	-4.41962	Lung	1.34302e-05	0.00199209	4.35298	3.75535e-10	1.00781e-07	6.26387	NA	NA	NA	NA	NA	NA	1	1	1	0	3	0.024417	6.37492	-0.277265	4.96441	-0.250584	-6.40508	NA	NA	0.98052	1.8306e-10	0.76571	1.22179e-07	0.802135	1.50292e-10	NA	NA	0.98764	3.38101e-08	0.948439	9.65304e-06	0.97334	4.45345e-08	NA	NA
ARFRP1	6.0446e-06	0.000625077	-4.52482	4.4181e-08	4.36158e-06	5.47327	smultixcan	5.22669e-05	0.00353537	-3.79341	1.25139e-10	2.15462e-08	-4.41962	Muscle_Skeletal	7.12645e-05	0.00717033	3.97202	8.85956e-09	1.99057e-06	5.75123	NA	NA	NA	NA	NA	NA	1	1	1	0	3	0.024417	6.37492	-0.277265	4.96441	-0.381187	-5.91336	NA	NA	0.98052	1.8306e-10	0.76571	1.22179e-07	0.703064	3.35193e-09	NA	NA	0.98764	3.38101e-08	0.948439	9.65304e-06	0.952445	7.32629e-07	NA	NA
ARFRP1	6.0446e-06	0.000625077	-4.52482	4.4181e-08	4.36158e-06	5.47327	smultixcan	5.22669e-05	0.00353537	-3.79341	1.25139e-10	2.15462e-08	-4.41962	Nerve_Tibial	1.34302e-05	0.00207479	4.35298	3.75535e-10	9.97473e-08	6.26387	NA	NA	NA	NA	NA	NA	1	1	1	0	3	0.024417	6.37492	-0.277265	4.96441	-0.250584	-6.40508	NA	NA	0.98052	1.8306e-10	0.76571	1.22179e-07	0.802135	1.50292e-10	NA	NA	0.98764	3.38101e-08	0.948439	9.65304e-06	0.973331	4.47464e-08	NA	NA
ARFRP1	6.0446e-06	0.000625077	-4.52482	4.4181e-08	4.36158e-06	5.47327	smultixcan	5.22669e-05	0.00353537	-3.79341	1.25139e-10	2.15462e-08	-4.41962	Ovary	1.34302e-05	0.00202205	4.35298	3.75535e-10	1.24112e-07	6.26387	NA	NA	NA	NA	NA	NA	1	1	1	0	3	0.024417	6.37492	-0.277265	4.96441	-0.250584	-6.40508	NA	NA	0.98052	1.8306e-10	0.76571	1.22179e-07	0.802135	1.50292e-10	NA	NA	0.98764	3.38101e-08	0.948439	9.65304e-06	0.975056	4.92757e-08	NA	NA
ARFRP1	6.0446e-06	0.000625077	-4.52482	4.4181e-08	4.36158e-06	5.47327	smultixcan	5.22669e-05	0.00353537	-3.79341	1.25139e-10	2.15462e-08	-4.41962	Pancreas	1.34302e-05	0.00230799	4.35298	3.75535e-10	1.28329e-07	6.26387	NA	NA	NA	NA	NA	NA	1	1	1	0	3	0.024417	6.37492	-0.277265	4.96441	-0.250584	-6.40508	NA	NA	0.98052	1.8306e-10	0.76571	1.22179e-07	0.802135	1.50292e-10	NA	NA	0.98764	3.38101e-08	0.948439	9.65304e-06	0.972569	5.23213e-08	NA	NA
ARFRP1	6.0446e-06	0.000625077	-4.52482	4.4181e-08	4.36158e-06	5.47327	smultixcan	5.22669e-05	0.00353537	-3.79341	1.25139e-10	2.15462e-08	-4.41962	Pituitary	1.34302e-05	0.00213875	4.35298	3.75535e-10	1.10104e-07	6.26387	NA	NA	NA	NA	NA	NA	1	1	1	0	3	0.024417	6.37492	-0.277265	4.96441	-0.250584	-6.40508	NA	NA	0.98052	1.8306e-10	0.76571	1.22179e-07	0.802135	1.50292e-10	NA	NA	0.98764	3.38101e-08	0.948439	9.65304e-06	0.977848	4.53246e-08	NA	NA
ARFRP1	6.0446e-06	0.000625077	-4.52482	4.4181e-08	4.36158e-06	5.47327	smultixcan	5.22669e-05	0.00353537	-3.79341	1.25139e-10	2.15462e-08	-4.41962	Prostate	1.34302e-05	0.00204394	4.35298	3.75535e-10	1.04031e-07	6.26387	NA	NA	NA	NA	NA	NA	1	1	1	0	3	0.024417	6.37492	-0.277265	4.96441	-0.250584	-6.40508	NA	NA	0.98052	1.8306e-10	0.76571	1.22179e-07	0.802135	1.50292e-10	NA	NA	0.98764	3.38101e-08	0.948439	9.65304e-06	0.972394	4.59529e-08	NA	NA
ARFRP1	6.0446e-06	0.000625077	-4.52482	4.4181e-08	4.36158e-06	5.47327	smultixcan	5.22669e-05	0.00353537	-3.79341	1.25139e-10	2.15462e-08	-4.41962	Skin_Not_Sun_Exposed_Suprapubic	7.12645e-05	0.00709569	3.97202	8.85956e-09	2.17467e-06	5.75123	NA	NA	NA	NA	NA	NA	1	1	1	0	3	0.024417	6.37492	-0.277265	4.96441	-0.381187	-5.91336	NA	NA	0.98052	1.8306e-10	0.76571	1.22179e-07	0.703064	3.35193e-09	NA	NA	0.98764	3.38101e-08	0.948439	9.65304e-06	0.960078	7.04834e-07	NA	NA
ARFRP1	6.0446e-06	0.000625077	-4.52482	4.4181e-08	4.36158e-06	5.47327	smultixcan	5.22669e-05	0.00353537	-3.79341	1.25139e-10	2.15462e-08	-4.41962	Skin_Sun_Exposed_Lower_leg	1.59433e-06	0.000339004	-4.79903	1.96277e-10	5.7143e-08	-6.36423	NA	NA	NA	NA	NA	NA	1	1	1	0	3	0.024417	6.37492	-0.277265	4.96441	-0.238553	6.41421	NA	NA	0.98052	1.8306e-10	0.76571	1.22179e-07	0.811452	1.41558e-10	NA	NA	0.98764	3.38101e-08	0.948439	9.65304e-06	0.978627	3.98015e-08	NA	NA
ARFRP1	6.0446e-06	0.000625077	-4.52482	4.4181e-08	4.36158e-06	5.47327	smultixcan	5.22669e-05	0.00353537	-3.79341	1.25139e-10	2.15462e-08	-4.41962	Small_Intestine_Terminal_Ileum	7.12645e-05	0.0069875	3.97202	8.85956e-09	2.04144e-06	5.75123	NA	NA	NA	NA	NA	NA	1	1	1	0	3	0.024417	6.37492	-0.277265	4.96441	-0.381187	-5.91336	NA	NA	0.98052	1.8306e-10	0.76571	1.22179e-07	0.703064	3.35193e-09	NA	NA	0.98764	3.38101e-08	0.948439	9.65304e-06	0.959422	7.22224e-07	NA	NA
ARFRP1	6.0446e-06	0.000625077	-4.52482	4.4181e-08	4.36158e-06	5.47327	smultixcan	5.22669e-05	0.00353537	-3.79341	1.25139e-10	2.15462e-08	-4.41962	Spleen	7.12645e-05	0.00723565	3.97202	8.85956e-09	1.97446e-06	5.75123	NA	NA	NA	NA	NA	NA	1	1	1	0	3	0.024417	6.37492	-0.277265	4.96441	-0.381187	-5.91336	NA	NA	0.98052	1.8306e-10	0.76571	1.22179e-07	0.703064	3.35193e-09	NA	NA	0.98764	3.38101e-08	0.948439	9.65304e-06	0.953231	6.84802e-07	NA	NA
ARFRP1	6.0446e-06	0.000625077	-4.52482	4.4181e-08	4.36158e-06	5.47327	smultixcan	5.22669e-05	0.00353537	-3.79341	1.25139e-10	2.15462e-08	-4.41962	Stomach	1.34302e-05	0.00224351	4.35298	3.75535e-10	1.15763e-07	6.26387	NA	NA	NA	NA	NA	NA	1	1	1	0	3	0.024417	6.37492	-0.277265	4.96441	-0.250584	-6.40508	NA	NA	0.98052	1.8306e-10	0.76571	1.22179e-07	0.802135	1.50292e-10	NA	NA	0.98764	3.38101e-08	0.948439	9.65304e-06	0.973149	5.47237e-08	NA	NA
ARFRP1	6.0446e-06	0.000625077	-4.52482	4.4181e-08	4.36158e-06	5.47327	smultixcan	5.22669e-05	0.00353537	-3.79341	1.25139e-10	2.15462e-08	-4.41962	Testis	1.34302e-05	0.00246334	4.35298	3.75535e-10	1.2237e-07	6.26387	NA	NA	NA	NA	NA	NA	1	1	1	0	3	0.024417	6.37492	-0.277265	4.96441	-0.250584	-6.40508	NA	NA	0.98052	1.8306e-10	0.76571	1.22179e-07	0.802135	1.50292e-10	NA	NA	0.98764	3.38101e-08	0.948439	9.65304e-06	0.977331	5.09304e-08	NA	NA
ARFRP1	6.0446e-06	0.000625077	-4.52482	4.4181e-08	4.36158e-06	5.47327	smultixcan	5.22669e-05	0.00353537	-3.79341	1.25139e-10	2.15462e-08	-4.41962	Thyroid	7.12645e-05	0.00709574	3.97202	8.85956e-09	2.04404e-06	5.75123	NA	NA	NA	NA	NA	NA	1	1	1	0	3	0.024417	6.37492	-0.277265	4.96441	-0.381187	-5.91336	NA	NA	0.98052	1.8306e-10	0.76571	1.22179e-07	0.703064	3.35193e-09	NA	NA	0.98764	3.38101e-08	0.948439	9.65304e-06	0.956897	7.42834e-07	NA	NA
ARFRP1	6.0446e-06	0.000625077	-4.52482	4.4181e-08	4.36158e-06	5.47327	smultixcan	5.22669e-05	0.00353537	-3.79341	1.25139e-10	2.15462e-08	-4.41962	Uterus	1.34302e-05	0.00211856	4.35298	3.75535e-10	1.14753e-07	6.26387	NA	NA	NA	NA	NA	NA	1	1	1	0	3	0.024417	6.37492	-0.277265	4.96441	-0.250584	-6.40508	NA	NA	0.98052	1.8306e-10	0.76571	1.22179e-07	0.802135	1.50292e-10	NA	NA	0.98764	3.38101e-08	0.948439	9.65304e-06	0.972951	4.8133e-08	NA	NA
ARFRP1	6.0446e-06	0.000625077	-4.52482	4.4181e-08	4.36158e-06	5.47327	smultixcan	5.22669e-05	0.00353537	-3.79341	1.25139e-10	2.15462e-08	-4.41962	Vagina	7.12645e-05	0.00751359	3.97202	8.85956e-09	2.30614e-06	5.75123	NA	NA	NA	NA	NA	NA	1	1	1	0	3	0.024417	6.37492	-0.277265	4.96441	-0.381187	-5.91336	NA	NA	0.98052	1.8306e-10	0.76571	1.22179e-07	0.703064	3.35193e-09	NA	NA	0.98764	3.38101e-08	0.948439	9.65304e-06	0.958304	8.1684e-07	NA	NA
ARFRP1	6.0446e-06	0.000625077	-4.52482	4.4181e-08	4.36158e-06	5.47327	smultixcan	5.22669e-05	0.00353537	-3.79341	1.25139e-10	2.15462e-08	-4.41962	Whole_Blood	7.12645e-05	0.00730699	3.97202	8.85956e-09	1.92835e-06	5.75123	NA	NA	NA	NA	NA	NA	1	1	1	0	3	0.024417	6.37492	-0.277265	4.96441	-0.381187	-5.91336	NA	NA	0.98052	1.8306e-10	0.76571	1.22179e-07	0.703064	3.35193e-09	NA	NA	0.98764	3.38101e-08	0.948439	9.65304e-06	0.957128	6.72377e-07	NA	NA
ARFRP1	6.0446e-06	0.000625077	-4.52482	4.4181e-08	4.36158e-06	5.47327	smultixcan	5.22669e-05	0.00353537	-3.79341	1.25139e-10	2.15462e-08	-4.41962	smultixcan	2.5842e-05	0.0034003	4.20732	1.29624e-09	3.00666e-07	6.06786	NA	NA	NA	NA	NA	NA	1	1	1	0	3	0.024417	6.37492	-0.277265	4.96441	-0.300521	-6.21707	NA	NA	0.98052	1.8306e-10	0.76571	1.22179e-07	0.76378	5.06526e-10	NA	NA	0.98764	3.38101e-08	0.948439	9.65304e-06	0.965691	1.25657e-07	NA	NA
ARMC6	5.5422e-05	0.00372653	-4.0315	1.4339e-05	0.000589266	-4.3386	Esophagus_Gastroesophageal_Junction	6.94465e-06	0.00131673	4.49538	1.14728e-06	0.00013658	4.86453	Brain_Anterior_cingulate_cortex_BA24	2.54929e-05	0.00403066	-4.21039	9.81624e-06	0.000885129	-4.42118	NA	NA	NA	NA	NA	NA	1	1	1	0	3	1.64413	-4.14211	1.51983	-4.67601	-1.64119	4.20487	NA	NA	0.10015	3.4412e-05	0.128553	2.92505e-06	0.100759	2.61237e-05	NA	NA	0.636779	0.00118414	0.750786	0.000285843	0.703411	0.00196336	NA	NA
ARMC6	5.5422e-05	0.00372653	-4.0315	1.4339e-05	0.000589266	-4.3386	Esophagus_Gastroesophageal_Junction	6.94465e-06	0.00131673	4.49538	1.14728e-06	0.00013658	4.86453	Brain_Cerebellar_Hemisphere	2.54929e-05	0.00346853	-4.21039	9.81624e-06	0.000790869	-4.42118	NA	NA	NA	NA	NA	NA	1	1	1	0	3	1.64413	-4.14211	1.51983	-4.67601	-1.64119	4.20487	NA	NA	0.10015	3.4412e-05	0.128553	2.92505e-06	0.100759	2.61237e-05	NA	NA	0.636779	0.00118414	0.750786	0.000285843	0.686392	0.00161229	NA	NA
ARMC6	5.5422e-05	0.00372653	-4.0315	1.4339e-05	0.000589266	-4.3386	Esophagus_Gastroesophageal_Junction	6.94465e-06	0.00131673	4.49538	1.14728e-06	0.00013658	4.86453	Brain_Cerebellum	2.54929e-05	0.00352167	-4.21039	9.81624e-06	0.000830004	-4.42118	NA	NA	NA	NA	NA	NA	1	1	1	0	3	1.64413	-4.14211	1.51983	-4.67601	-1.64119	4.20487	NA	NA	0.10015	3.4412e-05	0.128553	2.92505e-06	0.100759	2.61237e-05	NA	NA	0.636779	0.00118414	0.750786	0.000285843	0.698864	0.00164794	NA	NA
ARMC6	5.5422e-05	0.00372653	-4.0315	1.4339e-05	0.000589266	-4.3386	Esophagus_Gastroesophageal_Junction	6.94465e-06	0.00131673	4.49538	1.14728e-06	0.00013658	4.86453	Brain_Cortex	2.54929e-05	0.00349411	-4.21039	9.81624e-06	0.000855254	-4.42118	NA	NA	NA	NA	NA	NA	1	1	1	0	3	1.64413	-4.14211	1.51983	-4.67601	-1.64119	4.20487	NA	NA	0.10015	3.4412e-05	0.128553	2.92505e-06	0.100759	2.61237e-05	NA	NA	0.636779	0.00118414	0.750786	0.000285843	0.695036	0.00172061	NA	NA
ARMC6	5.5422e-05	0.00372653	-4.0315	1.4339e-05	0.000589266	-4.3386	Esophagus_Gastroesophageal_Junction	6.94465e-06	0.00131673	4.49538	1.14728e-06	0.00013658	4.86453	smultixcan	2.54929e-05	0.00336985	-4.21039	9.81624e-06	0.00075216	-4.42118	NA	NA	NA	NA	NA	NA	1	1	1	0	3	1.64413	-4.14211	1.51983	-4.67601	-1.64119	4.20487	NA	NA	0.10015	3.4412e-05	0.128553	2.92505e-06	0.100759	2.61237e-05	NA	NA	0.636779	0.00118414	0.750786	0.000285843	0.680621	0.00159165	NA	NA
ARMC6	5.5422e-05	0.00372653	-4.0315	1.4339e-05	0.000589266	-4.3386	Esophagus_Muscularis	9.60289e-06	0.00164943	4.42593	2.39643e-06	0.0002478	4.71675	Brain_Anterior_cingulate_cortex_BA24	2.54929e-05	0.00403066	-4.21039	9.81624e-06	0.000885129	-4.42118	NA	NA	NA	NA	NA	NA	1	1	1	0	3	1.64413	-4.14211	1.62839	-4.4976	-1.64119	4.20487	NA	NA	0.10015	3.4412e-05	0.103442	6.87236e-06	0.100759	2.61237e-05	NA	NA	0.636779	0.00118414	0.706708	0.000584838	0.703411	0.00196336	NA	NA
ARMC6	5.5422e-05	0.00372653	-4.0315	1.4339e-05	0.000589266	-4.3386	Esophagus_Muscularis	9.60289e-06	0.00164943	4.42593	2.39643e-06	0.0002478	4.71675	Brain_Cerebellar_Hemisphere	2.54929e-05	0.00346853	-4.21039	9.81624e-06	0.000790869	-4.42118	NA	NA	NA	NA	NA	NA	1	1	1	0	3	1.64413	-4.14211	1.62839	-4.4976	-1.64119	4.20487	NA	NA	0.10015	3.4412e-05	0.103442	6.87236e-06	0.100759	2.61237e-05	NA	NA	0.636779	0.00118414	0.706708	0.000584838	0.686392	0.00161229	NA	NA
ARMC6	5.5422e-05	0.00372653	-4.0315	1.4339e-05	0.000589266	-4.3386	Esophagus_Muscularis	9.60289e-06	0.00164943	4.42593	2.39643e-06	0.0002478	4.71675	Brain_Cerebellum	2.54929e-05	0.00352167	-4.21039	9.81624e-06	0.000830004	-4.42118	NA	NA	NA	NA	NA	NA	1	1	1	0	3	1.64413	-4.14211	1.62839	-4.4976	-1.64119	4.20487	NA	NA	0.10015	3.4412e-05	0.103442	6.87236e-06	0.100759	2.61237e-05	NA	NA	0.636779	0.00118414	0.706708	0.000584838	0.698864	0.00164794	NA	NA
ARMC6	5.5422e-05	0.00372653	-4.0315	1.4339e-05	0.000589266	-4.3386	Esophagus_Muscularis	9.60289e-06	0.00164943	4.42593	2.39643e-06	0.0002478	4.71675	Brain_Cortex	2.54929e-05	0.00349411	-4.21039	9.81624e-06	0.000855254	-4.42118	NA	NA	NA	NA	NA	NA	1	1	1	0	3	1.64413	-4.14211	1.62839	-4.4976	-1.64119	4.20487	NA	NA	0.10015	3.4412e-05	0.103442	6.87236e-06	0.100759	2.61237e-05	NA	NA	0.636779	0.00118414	0.706708	0.000584838	0.695036	0.00172061	NA	NA
ARMC6	5.5422e-05	0.00372653	-4.0315	1.4339e-05	0.000589266	-4.3386	Esophagus_Muscularis	9.60289e-06	0.00164943	4.42593	2.39643e-06	0.0002478	4.71675	smultixcan	2.54929e-05	0.00336985	-4.21039	9.81624e-06	0.00075216	-4.42118	NA	NA	NA	NA	NA	NA	1	1	1	0	3	1.64413	-4.14211	1.62839	-4.4976	-1.64119	4.20487	NA	NA	0.10015	3.4412e-05	0.103442	6.87236e-06	0.100759	2.61237e-05	NA	NA	0.636779	0.00118414	0.706708	0.000584838	0.680621	0.00159165	NA	NA
ARMC6	5.5422e-05	0.00372653	-4.0315	1.4339e-05	0.000589266	-4.3386	Lung	8.25578e-06	0.00149524	4.45844	1.99733e-06	0.000221004	4.75369	Brain_Anterior_cingulate_cortex_BA24	2.54929e-05	0.00403066	-4.21039	9.81624e-06	0.000885129	-4.42118	NA	NA	NA	NA	NA	NA	1	1	1	0	3	1.64413	-4.14211	1.57238	-4.55137	-1.64119	4.20487	NA	NA	0.10015	3.4412e-05	0.115862	5.32968e-06	0.100759	2.61237e-05	NA	NA	0.636779	0.00118414	0.729337	0.000480445	0.703411	0.00196336	NA	NA
ARMC6	5.5422e-05	0.00372653	-4.0315	1.4339e-05	0.000589266	-4.3386	Lung	8.25578e-06	0.00149524	4.45844	1.99733e-06	0.000221004	4.75369	Brain_Cerebellar_Hemisphere	2.54929e-05	0.00346853	-4.21039	9.81624e-06	0.000790869	-4.42118	NA	NA	NA	NA	NA	NA	1	1	1	0	3	1.64413	-4.14211	1.57238	-4.55137	-1.64119	4.20487	NA	NA	0.10015	3.4412e-05	0.115862	5.32968e-06	0.100759	2.61237e-05	NA	NA	0.636779	0.00118414	0.729337	0.000480445	0.686392	0.00161229	NA	NA
ARMC6	5.5422e-05	0.00372653	-4.0315	1.4339e-05	0.000589266	-4.3386	Lung	8.25578e-06	0.00149524	4.45844	1.99733e-06	0.000221004	4.75369	Brain_Cerebellum	2.54929e-05	0.00352167	-4.21039	9.81624e-06	0.000830004	-4.42118	NA	NA	NA	NA	NA	NA	1	1	1	0	3	1.64413	-4.14211	1.57238	-4.55137	-1.64119	4.20487	NA	NA	0.10015	3.4412e-05	0.115862	5.32968e-06	0.100759	2.61237e-05	NA	NA	0.636779	0.00118414	0.729337	0.000480445	0.698864	0.00164794	NA	NA
ARMC6	5.5422e-05	0.00372653	-4.0315	1.4339e-05	0.000589266	-4.3386	Lung	8.25578e-06	0.00149524	4.45844	1.99733e-06	0.000221004	4.75369	Brain_Cortex	2.54929e-05	0.00349411	-4.21039	9.81624e-06	0.000855254	-4.42118	NA	NA	NA	NA	NA	NA	1	1	1	0	3	1.64413	-4.14211	1.57238	-4.55137	-1.64119	4.20487	NA	NA	0.10015	3.4412e-05	0.115862	5.32968e-06	0.100759	2.61237e-05	NA	NA	0.636779	0.00118414	0.729337	0.000480445	0.695036	0.00172061	NA	NA
ARMC6	5.5422e-05	0.00372653	-4.0315	1.4339e-05	0.000589266	-4.3386	Lung	8.25578e-06	0.00149524	4.45844	1.99733e-06	0.000221004	4.75369	smultixcan	2.54929e-05	0.00336985	-4.21039	9.81624e-06	0.00075216	-4.42118	NA	NA	NA	NA	NA	NA	1	1	1	0	3	1.64413	-4.14211	1.57238	-4.55137	-1.64119	4.20487	NA	NA	0.10015	3.4412e-05	0.115862	5.32968e-06	0.100759	2.61237e-05	NA	NA	0.636779	0.00118414	0.729337	0.000480445	0.680621	0.00159165	NA	NA
ARMC6	5.5422e-05	0.00372653	-4.0315	1.4339e-05	0.000589266	-4.3386	Skin_Not_Sun_Exposed_Suprapubic	6.94465e-06	0.00137103	4.49538	1.14728e-06	0.000153917	4.86453	Brain_Anterior_cingulate_cortex_BA24	2.54929e-05	0.00403066	-4.21039	9.81624e-06	0.000885129	-4.42118	NA	NA	NA	NA	NA	NA	1	1	1	0	3	1.64413	-4.14211	1.51983	-4.67601	-1.64119	4.20487	NA	NA	0.10015	3.4412e-05	0.128553	2.92505e-06	0.100759	2.61237e-05	NA	NA	0.636779	0.00118414	0.744677	0.000315277	0.703411	0.00196336	NA	NA
ARMC6	5.5422e-05	0.00372653	-4.0315	1.4339e-05	0.000589266	-4.3386	Skin_Not_Sun_Exposed_Suprapubic	6.94465e-06	0.00137103	4.49538	1.14728e-06	0.000153917	4.86453	Brain_Cerebellar_Hemisphere	2.54929e-05	0.00346853	-4.21039	9.81624e-06	0.000790869	-4.42118	NA	NA	NA	NA	NA	NA	1	1	1	0	3	1.64413	-4.14211	1.51983	-4.67601	-1.64119	4.20487	NA	NA	0.10015	3.4412e-05	0.128553	2.92505e-06	0.100759	2.61237e-05	NA	NA	0.636779	0.00118414	0.744677	0.000315277	0.686392	0.00161229	NA	NA
ARMC6	5.5422e-05	0.00372653	-4.0315	1.4339e-05	0.000589266	-4.3386	Skin_Not_Sun_Exposed_Suprapubic	6.94465e-06	0.00137103	4.49538	1.14728e-06	0.000153917	4.86453	Brain_Cerebellum	2.54929e-05	0.00352167	-4.21039	9.81624e-06	0.000830004	-4.42118	NA	NA	NA	NA	NA	NA	1	1	1	0	3	1.64413	-4.14211	1.51983	-4.67601	-1.64119	4.20487	NA	NA	0.10015	3.4412e-05	0.128553	2.92505e-06	0.100759	2.61237e-05	NA	NA	0.636779	0.00118414	0.744677	0.000315277	0.698864	0.00164794	NA	NA
ARMC6	5.5422e-05	0.00372653	-4.0315	1.4339e-05	0.000589266	-4.3386	Skin_Not_Sun_Exposed_Suprapubic	6.94465e-06	0.00137103	4.49538	1.14728e-06	0.000153917	4.86453	Brain_Cortex	2.54929e-05	0.00349411	-4.21039	9.81624e-06	0.000855254	-4.42118	NA	NA	NA	NA	NA	NA	1	1	1	0	3	1.64413	-4.14211	1.51983	-4.67601	-1.64119	4.20487	NA	NA	0.10015	3.4412e-05	0.128553	2.92505e-06	0.100759	2.61237e-05	NA	NA	0.636779	0.00118414	0.744677	0.000315277	0.695036	0.00172061	NA	NA
ARMC6	5.5422e-05	0.00372653	-4.0315	1.4339e-05	0.000589266	-4.3386	Skin_Not_Sun_Exposed_Suprapubic	6.94465e-06	0.00137103	4.49538	1.14728e-06	0.000153917	4.86453	smultixcan	2.54929e-05	0.00336985	-4.21039	9.81624e-06	0.00075216	-4.42118	NA	NA	NA	NA	NA	NA	1	1	1	0	3	1.64413	-4.14211	1.51983	-4.67601	-1.64119	4.20487	NA	NA	0.10015	3.4412e-05	0.128553	2.92505e-06	0.100759	2.61237e-05	NA	NA	0.636779	0.00118414	0.744677	0.000315277	0.680621	0.00159165	NA	NA
ARMC6	5.5422e-05	0.00372653	-4.0315	1.4339e-05	0.000589266	-4.3386	Whole_Blood	8.25578e-06	0.00156653	4.45844	1.99733e-06	0.000246976	4.75369	Brain_Anterior_cingulate_cortex_BA24	2.54929e-05	0.00403066	-4.21039	9.81624e-06	0.000885129	-4.42118	NA	NA	NA	NA	NA	NA	1	1	1	0	3	1.64413	-4.14211	1.57238	-4.55137	-1.64119	4.20487	NA	NA	0.10015	3.4412e-05	0.115862	5.32968e-06	0.100759	2.61237e-05	NA	NA	0.636779	0.00118414	0.722059	0.000504482	0.703411	0.00196336	NA	NA
ARMC6	5.5422e-05	0.00372653	-4.0315	1.4339e-05	0.000589266	-4.3386	Whole_Blood	8.25578e-06	0.00156653	4.45844	1.99733e-06	0.000246976	4.75369	Brain_Cerebellar_Hemisphere	2.54929e-05	0.00346853	-4.21039	9.81624e-06	0.000790869	-4.42118	NA	NA	NA	NA	NA	NA	1	1	1	0	3	1.64413	-4.14211	1.57238	-4.55137	-1.64119	4.20487	NA	NA	0.10015	3.4412e-05	0.115862	5.32968e-06	0.100759	2.61237e-05	NA	NA	0.636779	0.00118414	0.722059	0.000504482	0.686392	0.00161229	NA	NA
ARMC6	5.5422e-05	0.00372653	-4.0315	1.4339e-05	0.000589266	-4.3386	Whole_Blood	8.25578e-06	0.00156653	4.45844	1.99733e-06	0.000246976	4.75369	Brain_Cerebellum	2.54929e-05	0.00352167	-4.21039	9.81624e-06	0.000830004	-4.42118	NA	NA	NA	NA	NA	NA	1	1	1	0	3	1.64413	-4.14211	1.57238	-4.55137	-1.64119	4.20487	NA	NA	0.10015	3.4412e-05	0.115862	5.32968e-06	0.100759	2.61237e-05	NA	NA	0.636779	0.00118414	0.722059	0.000504482	0.698864	0.00164794	NA	NA
ARMC6	5.5422e-05	0.00372653	-4.0315	1.4339e-05	0.000589266	-4.3386	Whole_Blood	8.25578e-06	0.00156653	4.45844	1.99733e-06	0.000246976	4.75369	Brain_Cortex	2.54929e-05	0.00349411	-4.21039	9.81624e-06	0.000855254	-4.42118	NA	NA	NA	NA	NA	NA	1	1	1	0	3	1.64413	-4.14211	1.57238	-4.55137	-1.64119	4.20487	NA	NA	0.10015	3.4412e-05	0.115862	5.32968e-06	0.100759	2.61237e-05	NA	NA	0.636779	0.00118414	0.722059	0.000504482	0.695036	0.00172061	NA	NA
ARMC6	5.5422e-05	0.00372653	-4.0315	1.4339e-05	0.000589266	-4.3386	Whole_Blood	8.25578e-06	0.00156653	4.45844	1.99733e-06	0.000246976	4.75369	smultixcan	2.54929e-05	0.00336985	-4.21039	9.81624e-06	0.00075216	-4.42118	NA	NA	NA	NA	NA	NA	1	1	1	0	3	1.64413	-4.14211	1.57238	-4.55137	-1.64119	4.20487	NA	NA	0.10015	3.4412e-05	0.115862	5.32968e-06	0.100759	2.61237e-05	NA	NA	0.636779	0.00118414	0.722059	0.000504482	0.680621	0.00159165	NA	NA
ATP8B2	6.0804e-05	0.00394719	4.00967	3.331e-06	0.000186619	4.64928	Artery_Coronary	5.43064e-05	0.00671095	-4.03628	3.76553e-06	0.000456075	-4.62392	Adipose_Subcutaneous	1.87655e-05	0.00275627	4.27909	1.8791e-06	0.000195064	4.76601	NA	NA	NA	NA	NA	NA	1	1	1	0	3	-0.966488	-4.74668	-1.0294	4.51107	1.4062	-4.58916	NA	NA	0.3338	2.0678e-06	0.303294	6.45016e-06	0.159665	4.45028e-06	NA	NA	0.772469	0.000113416	0.884165	0.000671496	0.751977	0.000374772	NA	NA
ATP8B2	6.0804e-05	0.00394719	4.00967	3.331e-06	0.000186619	4.64928	Artery_Coronary	5.43064e-05	0.00671095	-4.03628	3.76553e-06	0.000456075	-4.62392	Artery_Coronary	2.04253e-05	0.00279177	-4.26019	3.02002e-06	0.000325963	-4.66945	NA	NA	NA	NA	NA	NA	1	1	1	0	3	-0.966488	-4.74668	-1.0294	4.51107	-1.49513	4.48251	NA	NA	0.3338	2.0678e-06	0.303294	6.45016e-06	0.134881	7.37715e-06	NA	NA	0.772469	0.000113416	0.884165	0.000671496	0.72428	0.000595972	NA	NA
ATP8B2	6.0804e-05	0.00394719	4.00967	3.331e-06	0.000186619	4.64928	Artery_Coronary	5.43064e-05	0.00671095	-4.03628	3.76553e-06	0.000456075	-4.62392	Artery_Tibial	1.99438e-05	0.00262443	-4.26552	2.99035e-06	0.000291867	-4.67148	NA	NA	NA	NA	NA	NA	1	1	1	0	3	-0.966488	-4.74668	-1.0294	4.51107	-1.50201	4.48334	NA	NA	0.3338	2.0678e-06	0.303294	6.45016e-06	0.133095	7.34844e-06	NA	NA	0.772469	0.000113416	0.884165	0.000671496	0.730518	0.000546465	NA	NA
ATP8B2	6.0804e-05	0.00394719	4.00967	3.331e-06	0.000186619	4.64928	Artery_Coronary	5.43064e-05	0.00671095	-4.03628	3.76553e-06	0.000456075	-4.62392	Nerve_Tibial	3.15203e-05	0.00413721	-4.1622	4.00248e-06	0.000389695	-4.61125	NA	NA	NA	NA	NA	NA	1	1	1	0	3	-0.966488	-4.74668	-1.0294	4.51107	-1.39637	4.4417	NA	NA	0.3338	2.0678e-06	0.303294	6.45016e-06	0.162602	8.92506e-06	NA	NA	0.772469	0.000113416	0.884165	0.000671496	0.75439	0.000694186	NA	NA
ATP8B2	6.0804e-05	0.00394719	4.00967	3.331e-06	0.000186619	4.64928	Artery_Coronary	5.43064e-05	0.00671095	-4.03628	3.76553e-06	0.000456075	-4.62392	Prostate	2.28199e-05	0.00311925	-4.23535	2.87151e-06	0.000296643	-4.6798	NA	NA	NA	NA	NA	NA	1	1	1	0	3	-0.966488	-4.74668	-1.0294	4.51107	-1.43703	4.50343	NA	NA	0.3338	2.0678e-06	0.303294	6.45016e-06	0.15071	6.68654e-06	NA	NA	0.772469	0.000113416	0.884165	0.000671496	0.759386	0.000530963	NA	NA
ATP8B2	6.0804e-05	0.00394719	4.00967	3.331e-06	0.000186619	4.64928	Artery_Coronary	5.43064e-05	0.00671095	-4.03628	3.76553e-06	0.000456075	-4.62392	Testis	1.83941e-05	0.00318771	-4.28354	3.0912e-06	0.000348383	-4.66467	NA	NA	NA	NA	NA	NA	1	1	1	0	3	-0.966488	-4.74668	-1.0294	4.51107	-1.54325	4.46903	NA	NA	0.3338	2.0678e-06	0.303294	6.45016e-06	0.12277	7.85769e-06	NA	NA	0.772469	0.000113416	0.884165	0.000671496	0.735704	0.000698221	NA	NA
ATP8B2	6.0804e-05	0.00394719	4.00967	3.331e-06	0.000186619	4.64928	Artery_Coronary	5.43064e-05	0.00671095	-4.03628	3.76553e-06	0.000456075	-4.62392	Uterus	1.90978e-05	0.00280307	-4.27519	2.70409e-06	0.000299807	-4.6921	NA	NA	NA	NA	NA	NA	1	1	1	0	3	-0.966488	-4.74668	-1.0294	4.51107	-1.49222	4.50607	NA	NA	0.3338	2.0678e-06	0.303294	6.45016e-06	0.13564	6.60401e-06	NA	NA	0.772469	0.000113416	0.884165	0.000671496	0.731296	0.000521889	NA	NA
ATP8B2	6.0804e-05	0.00394719	4.00967	3.331e-06	0.000186619	4.64928	Artery_Coronary	5.43064e-05	0.00671095	-4.03628	3.76553e-06	0.000456075	-4.62392	smultixcan	1.90505e-05	0.00271244	0.650582	1.8791e-06	0.000186346	4.76601	NA	NA	NA	NA	NA	NA	1	1	1	0	3	-0.966488	-4.74668	-1.0294	4.51107	0.484267	-0.445363	NA	NA	0.3338	2.0678e-06	0.303294	6.45016e-06	0.198257	8.59908e-06	NA	NA	0.772469	0.000113416	0.884165	0.000671496	0.777456	0.000632016	NA	NA
ATP8B2	6.0804e-05	0.00394719	4.00967	3.331e-06	0.000186619	4.64928	Brain_Hippocampus	2.74784e-06	0.000893047	4.68882	5.11538e-07	8.60298e-05	5.02193	Adipose_Subcutaneous	1.87655e-05	0.00275627	4.27909	1.8791e-06	0.000195064	4.76601	NA	NA	NA	NA	NA	NA	1	1	1	0	3	-0.966488	-4.74668	1.75091	-4.7854	1.4062	-4.58916	NA	NA	0.3338	2.0678e-06	0.0799619	1.70647e-06	0.159665	4.45028e-06	NA	NA	0.772469	0.000113416	0.692931	0.000229892	0.751977	0.000374772	NA	NA
ATP8B2	6.0804e-05	0.00394719	4.00967	3.331e-06	0.000186619	4.64928	Brain_Hippocampus	2.74784e-06	0.000893047	4.68882	5.11538e-07	8.60298e-05	5.02193	Artery_Coronary	2.04253e-05	0.00279177	-4.26019	3.02002e-06	0.000325963	-4.66945	NA	NA	NA	NA	NA	NA	1	1	1	0	3	-0.966488	-4.74668	1.75091	-4.7854	-1.49513	4.48251	NA	NA	0.3338	2.0678e-06	0.0799619	1.70647e-06	0.134881	7.37715e-06	NA	NA	0.772469	0.000113416	0.692931	0.000229892	0.72428	0.000595972	NA	NA
ATP8B2	6.0804e-05	0.00394719	4.00967	3.331e-06	0.000186619	4.64928	Brain_Hippocampus	2.74784e-06	0.000893047	4.68882	5.11538e-07	8.60298e-05	5.02193	Artery_Tibial	1.99438e-05	0.00262443	-4.26552	2.99035e-06	0.000291867	-4.67148	NA	NA	NA	NA	NA	NA	1	1	1	0	3	-0.966488	-4.74668	1.75091	-4.7854	-1.50201	4.48334	NA	NA	0.3338	2.0678e-06	0.0799619	1.70647e-06	0.133095	7.34844e-06	NA	NA	0.772469	0.000113416	0.692931	0.000229892	0.730518	0.000546465	NA	NA
ATP8B2	6.0804e-05	0.00394719	4.00967	3.331e-06	0.000186619	4.64928	Brain_Hippocampus	2.74784e-06	0.000893047	4.68882	5.11538e-07	8.60298e-05	5.02193	Nerve_Tibial	3.15203e-05	0.00413721	-4.1622	4.00248e-06	0.000389695	-4.61125	NA	NA	NA	NA	NA	NA	1	1	1	0	3	-0.966488	-4.74668	1.75091	-4.7854	-1.39637	4.4417	NA	NA	0.3338	2.0678e-06	0.0799619	1.70647e-06	0.162602	8.92506e-06	NA	NA	0.772469	0.000113416	0.692931	0.000229892	0.75439	0.000694186	NA	NA
ATP8B2	6.0804e-05	0.00394719	4.00967	3.331e-06	0.000186619	4.64928	Brain_Hippocampus	2.74784e-06	0.000893047	4.68882	5.11538e-07	8.60298e-05	5.02193	Prostate	2.28199e-05	0.00311925	-4.23535	2.87151e-06	0.000296643	-4.6798	NA	NA	NA	NA	NA	NA	1	1	1	0	3	-0.966488	-4.74668	1.75091	-4.7854	-1.43703	4.50343	NA	NA	0.3338	2.0678e-06	0.0799619	1.70647e-06	0.15071	6.68654e-06	NA	NA	0.772469	0.000113416	0.692931	0.000229892	0.759386	0.000530963	NA	NA
ATP8B2	6.0804e-05	0.00394719	4.00967	3.331e-06	0.000186619	4.64928	Brain_Hippocampus	2.74784e-06	0.000893047	4.68882	5.11538e-07	8.60298e-05	5.02193	Testis	1.83941e-05	0.00318771	-4.28354	3.0912e-06	0.000348383	-4.66467	NA	NA	NA	NA	NA	NA	1	1	1	0	3	-0.966488	-4.74668	1.75091	-4.7854	-1.54325	4.46903	NA	NA	0.3338	2.0678e-06	0.0799619	1.70647e-06	0.12277	7.85769e-06	NA	NA	0.772469	0.000113416	0.692931	0.000229892	0.735704	0.000698221	NA	NA
ATP8B2	6.0804e-05	0.00394719	4.00967	3.331e-06	0.000186619	4.64928	Brain_Hippocampus	2.74784e-06	0.000893047	4.68882	5.11538e-07	8.60298e-05	5.02193	Uterus	1.90978e-05	0.00280307	-4.27519	2.70409e-06	0.000299807	-4.6921	NA	NA	NA	NA	NA	NA	1	1	1	0	3	-0.966488	-4.74668	1.75091	-4.7854	-1.49222	4.50607	NA	NA	0.3338	2.0678e-06	0.0799619	1.70647e-06	0.13564	6.60401e-06	NA	NA	0.772469	0.000113416	0.692931	0.000229892	0.731296	0.000521889	NA	NA
ATP8B2	6.0804e-05	0.00394719	4.00967	3.331e-06	0.000186619	4.64928	Brain_Hippocampus	2.74784e-06	0.000893047	4.68882	5.11538e-07	8.60298e-05	5.02193	smultixcan	1.90505e-05	0.00271244	0.650582	1.8791e-06	0.000186346	4.76601	NA	NA	NA	NA	NA	NA	1	1	1	0	3	-0.966488	-4.74668	1.75091	-4.7854	0.484267	-0.445363	NA	NA	0.3338	2.0678e-06	0.0799619	1.70647e-06	0.198257	8.59908e-06	NA	NA	0.772469	0.000113416	0.692931	0.000229892	0.777456	0.000632016	NA	NA
ATP8B2	6.0804e-05	0.00394719	4.00967	3.331e-06	0.000186619	4.64928	Pancreas	6.84891e-05	0.00737162	-3.98147	7.4928e-07	0.000103453	-4.94813	Adipose_Subcutaneous	1.87655e-05	0.00275627	4.27909	1.8791e-06	0.000195064	4.76601	NA	NA	NA	NA	NA	NA	1	1	1	0	3	-0.966488	-4.74668	-0.520995	4.93731	1.4062	-4.58916	NA	NA	0.3338	2.0678e-06	0.60237	7.92095e-07	0.159665	4.45028e-06	NA	NA	0.772469	0.000113416	0.951045	9.82949e-05	0.751977	0.000374772	NA	NA
ATP8B2	6.0804e-05	0.00394719	4.00967	3.331e-06	0.000186619	4.64928	Pancreas	6.84891e-05	0.00737162	-3.98147	7.4928e-07	0.000103453	-4.94813	Artery_Coronary	2.04253e-05	0.00279177	-4.26019	3.02002e-06	0.000325963	-4.66945	NA	NA	NA	NA	NA	NA	1	1	1	0	3	-0.966488	-4.74668	-0.520995	4.93731	-1.49513	4.48251	NA	NA	0.3338	2.0678e-06	0.60237	7.92095e-07	0.134881	7.37715e-06	NA	NA	0.772469	0.000113416	0.951045	9.82949e-05	0.72428	0.000595972	NA	NA
ATP8B2	6.0804e-05	0.00394719	4.00967	3.331e-06	0.000186619	4.64928	Pancreas	6.84891e-05	0.00737162	-3.98147	7.4928e-07	0.000103453	-4.94813	Artery_Tibial	1.99438e-05	0.00262443	-4.26552	2.99035e-06	0.000291867	-4.67148	NA	NA	NA	NA	NA	NA	1	1	1	0	3	-0.966488	-4.74668	-0.520995	4.93731	-1.50201	4.48334	NA	NA	0.3338	2.0678e-06	0.60237	7.92095e-07	0.133095	7.34844e-06	NA	NA	0.772469	0.000113416	0.951045	9.82949e-05	0.730518	0.000546465	NA	NA
ATP8B2	6.0804e-05	0.00394719	4.00967	3.331e-06	0.000186619	4.64928	Pancreas	6.84891e-05	0.00737162	-3.98147	7.4928e-07	0.000103453	-4.94813	Nerve_Tibial	3.15203e-05	0.00413721	-4.1622	4.00248e-06	0.000389695	-4.61125	NA	NA	NA	NA	NA	NA	1	1	1	0	3	-0.966488	-4.74668	-0.520995	4.93731	-1.39637	4.4417	NA	NA	0.3338	2.0678e-06	0.60237	7.92095e-07	0.162602	8.92506e-06	NA	NA	0.772469	0.000113416	0.951045	9.82949e-05	0.75439	0.000694186	NA	NA
ATP8B2	6.0804e-05	0.00394719	4.00967	3.331e-06	0.000186619	4.64928	Pancreas	6.84891e-05	0.00737162	-3.98147	7.4928e-07	0.000103453	-4.94813	Prostate	2.28199e-05	0.00311925	-4.23535	2.87151e-06	0.000296643	-4.6798	NA	NA	NA	NA	NA	NA	1	1	1	0	3	-0.966488	-4.74668	-0.520995	4.93731	-1.43703	4.50343	NA	NA	0.3338	2.0678e-06	0.60237	7.92095e-07	0.15071	6.68654e-06	NA	NA	0.772469	0.000113416	0.951045	9.82949e-05	0.759386	0.000530963	NA	NA
ATP8B2	6.0804e-05	0.00394719	4.00967	3.331e-06	0.000186619	4.64928	Pancreas	6.84891e-05	0.00737162	-3.98147	7.4928e-07	0.000103453	-4.94813	Testis	1.83941e-05	0.00318771	-4.28354	3.0912e-06	0.000348383	-4.66467	NA	NA	NA	NA	NA	NA	1	1	1	0	3	-0.966488	-4.74668	-0.520995	4.93731	-1.54325	4.46903	NA	NA	0.3338	2.0678e-06	0.60237	7.92095e-07	0.12277	7.85769e-06	NA	NA	0.772469	0.000113416	0.951045	9.82949e-05	0.735704	0.000698221	NA	NA
ATP8B2	6.0804e-05	0.00394719	4.00967	3.331e-06	0.000186619	4.64928	Pancreas	6.84891e-05	0.00737162	-3.98147	7.4928e-07	0.000103453	-4.94813	Uterus	1.90978e-05	0.00280307	-4.27519	2.70409e-06	0.000299807	-4.6921	NA	NA	NA	NA	NA	NA	1	1	1	0	3	-0.966488	-4.74668	-0.520995	4.93731	-1.49222	4.50607	NA	NA	0.3338	2.0678e-06	0.60237	7.92095e-07	0.13564	6.60401e-06	NA	NA	0.772469	0.000113416	0.951045	9.82949e-05	0.731296	0.000521889	NA	NA
ATP8B2	6.0804e-05	0.00394719	4.00967	3.331e-06	0.000186619	4.64928	Pancreas	6.84891e-05	0.00737162	-3.98147	7.4928e-07	0.000103453	-4.94813	smultixcan	1.90505e-05	0.00271244	0.650582	1.8791e-06	0.000186346	4.76601	NA	NA	NA	NA	NA	NA	1	1	1	0	3	-0.966488	-4.74668	-0.520995	4.93731	0.484267	-0.445363	NA	NA	0.3338	2.0678e-06	0.60237	7.92095e-07	0.198257	8.59908e-06	NA	NA	0.772469	0.000113416	0.951045	9.82949e-05	0.777456	0.000632016	NA	NA
ATP8B2	6.0804e-05	0.00394719	4.00967	3.331e-06	0.000186619	4.64928	Spleen	5.43064e-05	0.00588527	4.03628	3.76553e-06	0.000404005	4.62392	Adipose_Subcutaneous	1.87655e-05	0.00275627	4.27909	1.8791e-06	0.000195064	4.76601	NA	NA	NA	NA	NA	NA	1	1	1	0	3	-0.966488	-4.74668	1.0294	-4.51107	1.4062	-4.58916	NA	NA	0.3338	2.0678e-06	0.303294	6.45016e-06	0.159665	4.45028e-06	NA	NA	0.772469	0.000113416	0.888778	0.000628267	0.751977	0.000374772	NA	NA
ATP8B2	6.0804e-05	0.00394719	4.00967	3.331e-06	0.000186619	4.64928	Spleen	5.43064e-05	0.00588527	4.03628	3.76553e-06	0.000404005	4.62392	Artery_Coronary	2.04253e-05	0.00279177	-4.26019	3.02002e-06	0.000325963	-4.66945	NA	NA	NA	NA	NA	NA	1	1	1	0	3	-0.966488	-4.74668	1.0294	-4.51107	-1.49513	4.48251	NA	NA	0.3338	2.0678e-06	0.303294	6.45016e-06	0.134881	7.37715e-06	NA	NA	0.772469	0.000113416	0.888778	0.000628267	0.72428	0.000595972	NA	NA
ATP8B2	6.0804e-05	0.00394719	4.00967	3.331e-06	0.000186619	4.64928	Spleen	5.43064e-05	0.00588527	4.03628	3.76553e-06	0.000404005	4.62392	Artery_Tibial	1.99438e-05	0.00262443	-4.26552	2.99035e-06	0.000291867	-4.67148	NA	NA	NA	NA	NA	NA	1	1	1	0	3	-0.966488	-4.74668	1.0294	-4.51107	-1.50201	4.48334	NA	NA	0.3338	2.0678e-06	0.303294	6.45016e-06	0.133095	7.34844e-06	NA	NA	0.772469	0.000113416	0.888778	0.000628267	0.730518	0.000546465	NA	NA
ATP8B2	6.0804e-05	0.00394719	4.00967	3.331e-06	0.000186619	4.64928	Spleen	5.43064e-05	0.00588527	4.03628	3.76553e-06	0.000404005	4.62392	Nerve_Tibial	3.15203e-05	0.00413721	-4.1622	4.00248e-06	0.000389695	-4.61125	NA	NA	NA	NA	NA	NA	1	1	1	0	3	-0.966488	-4.74668	1.0294	-4.51107	-1.39637	4.4417	NA	NA	0.3338	2.0678e-06	0.303294	6.45016e-06	0.162602	8.92506e-06	NA	NA	0.772469	0.000113416	0.888778	0.000628267	0.75439	0.000694186	NA	NA
ATP8B2	6.0804e-05	0.00394719	4.00967	3.331e-06	0.000186619	4.64928	Spleen	5.43064e-05	0.00588527	4.03628	3.76553e-06	0.000404005	4.62392	Prostate	2.28199e-05	0.00311925	-4.23535	2.87151e-06	0.000296643	-4.6798	NA	NA	NA	NA	NA	NA	1	1	1	0	3	-0.966488	-4.74668	1.0294	-4.51107	-1.43703	4.50343	NA	NA	0.3338	2.0678e-06	0.303294	6.45016e-06	0.15071	6.68654e-06	NA	NA	0.772469	0.000113416	0.888778	0.000628267	0.759386	0.000530963	NA	NA
ATP8B2	6.0804e-05	0.00394719	4.00967	3.331e-06	0.000186619	4.64928	Spleen	5.43064e-05	0.00588527	4.03628	3.76553e-06	0.000404005	4.62392	Testis	1.83941e-05	0.00318771	-4.28354	3.0912e-06	0.000348383	-4.66467	NA	NA	NA	NA	NA	NA	1	1	1	0	3	-0.966488	-4.74668	1.0294	-4.51107	-1.54325	4.46903	NA	NA	0.3338	2.0678e-06	0.303294	6.45016e-06	0.12277	7.85769e-06	NA	NA	0.772469	0.000113416	0.888778	0.000628267	0.735704	0.000698221	NA	NA
ATP8B2	6.0804e-05	0.00394719	4.00967	3.331e-06	0.000186619	4.64928	Spleen	5.43064e-05	0.00588527	4.03628	3.76553e-06	0.000404005	4.62392	Uterus	1.90978e-05	0.00280307	-4.27519	2.70409e-06	0.000299807	-4.6921	NA	NA	NA	NA	NA	NA	1	1	1	0	3	-0.966488	-4.74668	1.0294	-4.51107	-1.49222	4.50607	NA	NA	0.3338	2.0678e-06	0.303294	6.45016e-06	0.13564	6.60401e-06	NA	NA	0.772469	0.000113416	0.888778	0.000628267	0.731296	0.000521889	NA	NA
ATP8B2	6.0804e-05	0.00394719	4.00967	3.331e-06	0.000186619	4.64928	Spleen	5.43064e-05	0.00588527	4.03628	3.76553e-06	0.000404005	4.62392	smultixcan	1.90505e-05	0.00271244	0.650582	1.8791e-06	0.000186346	4.76601	NA	NA	NA	NA	NA	NA	1	1	1	0	3	-0.966488	-4.74668	1.0294	-4.51107	0.484267	-0.445363	NA	NA	0.3338	2.0678e-06	0.303294	6.45016e-06	0.198257	8.59908e-06	NA	NA	0.772469	0.000113416	0.888778	0.000628267	0.777456	0.000632016	NA	NA
ATP8B2	6.0804e-05	0.00394719	4.00967	3.331e-06	0.000186619	4.64928	Whole_Blood	9.50878e-06	0.00171928	4.42805	5.19759e-06	0.000496932	4.55665	Adipose_Subcutaneous	1.87655e-05	0.00275627	4.27909	1.8791e-06	0.000195064	4.76601	NA	NA	NA	NA	NA	NA	1	1	1	0	3	-0.966488	-4.74668	1.22285	-4.93678	1.4062	-4.58916	NA	NA	0.3338	2.0678e-06	0.221387	7.94247e-07	0.159665	4.45028e-06	NA	NA	0.772469	0.000113416	0.80911	0.000101405	0.751977	0.000374772	NA	NA
ATP8B2	6.0804e-05	0.00394719	4.00967	3.331e-06	0.000186619	4.64928	Whole_Blood	9.50878e-06	0.00171928	4.42805	5.19759e-06	0.000496932	4.55665	Artery_Coronary	2.04253e-05	0.00279177	-4.26019	3.02002e-06	0.000325963	-4.66945	NA	NA	NA	NA	NA	NA	1	1	1	0	3	-0.966488	-4.74668	1.22285	-4.93678	-1.49513	4.48251	NA	NA	0.3338	2.0678e-06	0.221387	7.94247e-07	0.134881	7.37715e-06	NA	NA	0.772469	0.000113416	0.80911	0.000101405	0.72428	0.000595972	NA	NA
ATP8B2	6.0804e-05	0.00394719	4.00967	3.331e-06	0.000186619	4.64928	Whole_Blood	9.50878e-06	0.00171928	4.42805	5.19759e-06	0.000496932	4.55665	Artery_Tibial	1.99438e-05	0.00262443	-4.26552	2.99035e-06	0.000291867	-4.67148	NA	NA	NA	NA	NA	NA	1	1	1	0	3	-0.966488	-4.74668	1.22285	-4.93678	-1.50201	4.48334	NA	NA	0.3338	2.0678e-06	0.221387	7.94247e-07	0.133095	7.34844e-06	NA	NA	0.772469	0.000113416	0.80911	0.000101405	0.730518	0.000546465	NA	NA
ATP8B2	6.0804e-05	0.00394719	4.00967	3.331e-06	0.000186619	4.64928	Whole_Blood	9.50878e-06	0.00171928	4.42805	5.19759e-06	0.000496932	4.55665	Nerve_Tibial	3.15203e-05	0.00413721	-4.1622	4.00248e-06	0.000389695	-4.61125	NA	NA	NA	NA	NA	NA	1	1	1	0	3	-0.966488	-4.74668	1.22285	-4.93678	-1.39637	4.4417	NA	NA	0.3338	2.0678e-06	0.221387	7.94247e-07	0.162602	8.92506e-06	NA	NA	0.772469	0.000113416	0.80911	0.000101405	0.75439	0.000694186	NA	NA
ATP8B2	6.0804e-05	0.00394719	4.00967	3.331e-06	0.000186619	4.64928	Whole_Blood	9.50878e-06	0.00171928	4.42805	5.19759e-06	0.000496932	4.55665	Prostate	2.28199e-05	0.00311925	-4.23535	2.87151e-06	0.000296643	-4.6798	NA	NA	NA	NA	NA	NA	1	1	1	0	3	-0.966488	-4.74668	1.22285	-4.93678	-1.43703	4.50343	NA	NA	0.3338	2.0678e-06	0.221387	7.94247e-07	0.15071	6.68654e-06	NA	NA	0.772469	0.000113416	0.80911	0.000101405	0.759386	0.000530963	NA	NA
ATP8B2	6.0804e-05	0.00394719	4.00967	3.331e-06	0.000186619	4.64928	Whole_Blood	9.50878e-06	0.00171928	4.42805	5.19759e-06	0.000496932	4.55665	Testis	1.83941e-05	0.00318771	-4.28354	3.0912e-06	0.000348383	-4.66467	NA	NA	NA	NA	NA	NA	1	1	1	0	3	-0.966488	-4.74668	1.22285	-4.93678	-1.54325	4.46903	NA	NA	0.3338	2.0678e-06	0.221387	7.94247e-07	0.12277	7.85769e-06	NA	NA	0.772469	0.000113416	0.80911	0.000101405	0.735704	0.000698221	NA	NA
ATP8B2	6.0804e-05	0.00394719	4.00967	3.331e-06	0.000186619	4.64928	Whole_Blood	9.50878e-06	0.00171928	4.42805	5.19759e-06	0.000496932	4.55665	Uterus	1.90978e-05	0.00280307	-4.27519	2.70409e-06	0.000299807	-4.6921	NA	NA	NA	NA	NA	NA	1	1	1	0	3	-0.966488	-4.74668	1.22285	-4.93678	-1.49222	4.50607	NA	NA	0.3338	2.0678e-06	0.221387	7.94247e-07	0.13564	6.60401e-06	NA	NA	0.772469	0.000113416	0.80911	0.000101405	0.731296	0.000521889	NA	NA
ATP8B2	6.0804e-05	0.00394719	4.00967	3.331e-06	0.000186619	4.64928	Whole_Blood	9.50878e-06	0.00171928	4.42805	5.19759e-06	0.000496932	4.55665	smultixcan	1.90505e-05	0.00271244	0.650582	1.8791e-06	0.000186346	4.76601	NA	NA	NA	NA	NA	NA	1	1	1	0	3	-0.966488	-4.74668	1.22285	-4.93678	0.484267	-0.445363	NA	NA	0.3338	2.0678e-06	0.221387	7.94247e-07	0.198257	8.59908e-06	NA	NA	0.772469	0.000113416	0.80911	0.000101405	0.777456	0.000632016	NA	NA
ATP8B2	6.0804e-05	0.00394719	4.00967	3.331e-06	0.000186619	4.64928	smultixcan	9.29038e-05	0.00529185	-0.754771	5.36019e-07	3.64571e-05	-1.16259	Adipose_Subcutaneous	1.87655e-05	0.00275627	4.27909	1.8791e-06	0.000195064	4.76601	NA	NA	NA	NA	NA	NA	1	1	1	0	3	-0.966488	-4.74668	0.0747026	1.09052	1.4062	-4.58916	NA	NA	0.3338	2.0678e-06	0.375625	3.50927e-07	0.159665	4.45028e-06	NA	NA	0.772469	0.000113416	0.810018	2.34016e-05	0.751977	0.000374772	NA	NA
ATP8B2	6.0804e-05	0.00394719	4.00967	3.331e-06	0.000186619	4.64928	smultixcan	9.29038e-05	0.00529185	-0.754771	5.36019e-07	3.64571e-05	-1.16259	Artery_Coronary	2.04253e-05	0.00279177	-4.26019	3.02002e-06	0.000325963	-4.66945	NA	NA	NA	NA	NA	NA	1	1	1	0	3	-0.966488	-4.74668	0.0747026	1.09052	-1.49513	4.48251	NA	NA	0.3338	2.0678e-06	0.375625	3.50927e-07	0.134881	7.37715e-06	NA	NA	0.772469	0.000113416	0.810018	2.34016e-05	0.72428	0.000595972	NA	NA
ATP8B2	6.0804e-05	0.00394719	4.00967	3.331e-06	0.000186619	4.64928	smultixcan	9.29038e-05	0.00529185	-0.754771	5.36019e-07	3.64571e-05	-1.16259	Artery_Tibial	1.99438e-05	0.00262443	-4.26552	2.99035e-06	0.000291867	-4.67148	NA	NA	NA	NA	NA	NA	1	1	1	0	3	-0.966488	-4.74668	0.0747026	1.09052	-1.50201	4.48334	NA	NA	0.3338	2.0678e-06	0.375625	3.50927e-07	0.133095	7.34844e-06	NA	NA	0.772469	0.000113416	0.810018	2.34016e-05	0.730518	0.000546465	NA	NA
ATP8B2	6.0804e-05	0.00394719	4.00967	3.331e-06	0.000186619	4.64928	smultixcan	9.29038e-05	0.00529185	-0.754771	5.36019e-07	3.64571e-05	-1.16259	Nerve_Tibial	3.15203e-05	0.00413721	-4.1622	4.00248e-06	0.000389695	-4.61125	NA	NA	NA	NA	NA	NA	1	1	1	0	3	-0.966488	-4.74668	0.0747026	1.09052	-1.39637	4.4417	NA	NA	0.3338	2.0678e-06	0.375625	3.50927e-07	0.162602	8.92506e-06	NA	NA	0.772469	0.000113416	0.810018	2.34016e-05	0.75439	0.000694186	NA	NA
ATP8B2	6.0804e-05	0.00394719	4.00967	3.331e-06	0.000186619	4.64928	smultixcan	9.29038e-05	0.00529185	-0.754771	5.36019e-07	3.64571e-05	-1.16259	Prostate	2.28199e-05	0.00311925	-4.23535	2.87151e-06	0.000296643	-4.6798	NA	NA	NA	NA	NA	NA	1	1	1	0	3	-0.966488	-4.74668	0.0747026	1.09052	-1.43703	4.50343	NA	NA	0.3338	2.0678e-06	0.375625	3.50927e-07	0.15071	6.68654e-06	NA	NA	0.772469	0.000113416	0.810018	2.34016e-05	0.759386	0.000530963	NA	NA
ATP8B2	6.0804e-05	0.00394719	4.00967	3.331e-06	0.000186619	4.64928	smultixcan	9.29038e-05	0.00529185	-0.754771	5.36019e-07	3.64571e-05	-1.16259	Testis	1.83941e-05	0.00318771	-4.28354	3.0912e-06	0.000348383	-4.66467	NA	NA	NA	NA	NA	NA	1	1	1	0	3	-0.966488	-4.74668	0.0747026	1.09052	-1.54325	4.46903	NA	NA	0.3338	2.0678e-06	0.375625	3.50927e-07	0.12277	7.85769e-06	NA	NA	0.772469	0.000113416	0.810018	2.34016e-05	0.735704	0.000698221	NA	NA
ATP8B2	6.0804e-05	0.00394719	4.00967	3.331e-06	0.000186619	4.64928	smultixcan	9.29038e-05	0.00529185	-0.754771	5.36019e-07	3.64571e-05	-1.16259	Uterus	1.90978e-05	0.00280307	-4.27519	2.70409e-06	0.000299807	-4.6921	NA	NA	NA	NA	NA	NA	1	1	1	0	3	-0.966488	-4.74668	0.0747026	1.09052	-1.49222	4.50607	NA	NA	0.3338	2.0678e-06	0.375625	3.50927e-07	0.13564	6.60401e-06	NA	NA	0.772469	0.000113416	0.810018	2.34016e-05	0.731296	0.000521889	NA	NA
ATP8B2	6.0804e-05	0.00394719	4.00967	3.331e-06	0.000186619	4.64928	smultixcan	9.29038e-05	0.00529185	-0.754771	5.36019e-07	3.64571e-05	-1.16259	smultixcan	1.90505e-05	0.00271244	0.650582	1.8791e-06	0.000186346	4.76601	NA	NA	NA	NA	NA	NA	1	1	1	0	3	-0.966488	-4.74668	0.0747026	1.09052	0.484267	-0.445363	NA	NA	0.3338	2.0678e-06	0.375625	3.50927e-07	0.198257	8.59908e-06	NA	NA	0.772469	0.000113416	0.810018	2.34016e-05	0.777456	0.000632016	NA	NA
BAG6	1.5039e-11	7.48483e-09	6.74752	5e-10	8.25748e-08	-6.2191	Lung	7.37486e-05	0.00724794	3.96386	1.31004e-07	2.2301e-05	5.27744	Adipose_Subcutaneous	7.24892e-06	0.00125525	-4.48625	1.69661e-08	3.5308e-06	-5.64039	NA	NA	NA	NA	NA	NA	1	1	1	0	3	1.18497	7.81629	-0.307997	-5.41437	-0.90394	5.68882	NA	NA	0.23603	5.4401e-15	0.758085	6.15058e-08	0.366027	1.27921e-08	NA	NA	0.73116	3.97881e-12	0.975541	1.10079e-05	0.879222	2.4339e-06	NA	NA
BAG6	1.5039e-11	7.48483e-09	6.74752	5e-10	8.25748e-08	-6.2191	Lung	7.37486e-05	0.00724794	3.96386	1.31004e-07	2.2301e-05	5.27744	Adipose_Visceral_Omentum	7.24892e-06	0.00116733	-4.48625	1.69661e-08	3.37478e-06	-5.64039	NA	NA	NA	NA	NA	NA	1	1	1	0	3	1.18497	7.81629	-0.307997	-5.41437	-0.921445	5.68882	NA	NA	0.23603	5.4401e-15	0.758085	6.15058e-08	0.356818	1.27921e-08	NA	NA	0.73116	3.97881e-12	0.975541	1.10079e-05	0.870643	2.39002e-06	NA	NA
BAG6	1.5039e-11	7.48483e-09	6.74752	5e-10	8.25748e-08	-6.2191	Lung	7.37486e-05	0.00724794	3.96386	1.31004e-07	2.2301e-05	5.27744	Adrenal_Gland	1.35444e-07	3.57323e-05	-5.27132	2.19749e-10	6.69869e-08	-6.34686	NA	NA	NA	NA	NA	NA	1	1	1	0	3	1.18497	7.81629	-0.307997	-5.41437	-0.634483	6.18754	NA	NA	0.23603	5.4401e-15	0.758085	6.15058e-08	0.525766	6.11098e-10	NA	NA	0.73116	3.97881e-12	0.975541	1.10079e-05	0.926125	1.53884e-07	NA	NA
BAG6	1.5039e-11	7.48483e-09	6.74752	5e-10	8.25748e-08	-6.2191	Lung	7.37486e-05	0.00724794	3.96386	1.31004e-07	2.2301e-05	5.27744	Artery_Aorta	7.24892e-06	0.00121497	-4.48625	1.69661e-08	3.25061e-06	-5.64039	NA	NA	NA	NA	NA	NA	1	1	1	0	3	1.18497	7.81629	-0.307997	-5.41437	-0.749005	5.68882	NA	NA	0.23603	5.4401e-15	0.758085	6.15058e-08	0.453854	1.27921e-08	NA	NA	0.73116	3.97881e-12	0.975541	1.10079e-05	0.903564	2.31117e-06	NA	NA
BAG6	1.5039e-11	7.48483e-09	6.74752	5e-10	8.25748e-08	-6.2191	Lung	7.37486e-05	0.00724794	3.96386	1.31004e-07	2.2301e-05	5.27744	Artery_Coronary	4.47623e-09	1.89494e-06	5.86556	1.82152e-13	1.01648e-10	7.36128	NA	NA	NA	NA	NA	NA	1	1	1	0	3	1.18497	7.81629	-0.307997	-5.41437	0.728848	-7.34222	NA	NA	0.23603	5.4401e-15	0.758085	6.15058e-08	0.466094	2.10079e-13	NA	NA	0.73116	3.97881e-12	0.975541	1.10079e-05	0.903904	1.01058e-10	NA	NA
BAG6	1.5039e-11	7.48483e-09	6.74752	5e-10	8.25748e-08	-6.2191	Lung	7.37486e-05	0.00724794	3.96386	1.31004e-07	2.2301e-05	5.27744	Artery_Tibial	1.35444e-07	3.75735e-05	-5.27132	2.19749e-10	6.25383e-08	-6.34686	NA	NA	NA	NA	NA	NA	1	1	1	0	3	1.18497	7.81629	-0.307997	-5.41437	-0.641223	6.18754	NA	NA	0.23603	5.4401e-15	0.758085	6.15058e-08	0.521378	6.11098e-10	NA	NA	0.73116	3.97881e-12	0.975541	1.10079e-05	0.923056	1.56013e-07	NA	NA
BAG6	1.5039e-11	7.48483e-09	6.74752	5e-10	8.25748e-08	-6.2191	Lung	7.37486e-05	0.00724794	3.96386	1.31004e-07	2.2301e-05	5.27744	Brain_Amygdala	1.35444e-07	5.54768e-05	-5.27132	2.19749e-10	1.02803e-07	-6.34686	NA	NA	NA	NA	NA	NA	1	1	1	0	3	1.18497	7.81629	-0.307997	-5.41437	1.78245	6.18754	NA	NA	0.23603	5.4401e-15	0.758085	6.15058e-08	0.0746759	6.11098e-10	NA	NA	0.73116	3.97881e-12	0.975541	1.10079e-05	0.688826	2.25603e-07	NA	NA
BAG6	1.5039e-11	7.48483e-09	6.74752	5e-10	8.25748e-08	-6.2191	Lung	7.37486e-05	0.00724794	3.96386	1.31004e-07	2.2301e-05	5.27744	Brain_Anterior_cingulate_cortex_BA24	1.35444e-07	4.75634e-05	-5.27132	2.19749e-10	7.03766e-08	-6.34686	NA	NA	NA	NA	NA	NA	1	1	1	0	3	1.18497	7.81629	-0.307997	-5.41437	1.79062	6.18754	NA	NA	0.23603	5.4401e-15	0.758085	6.15058e-08	0.0733549	6.11098e-10	NA	NA	0.73116	3.97881e-12	0.975541	1.10079e-05	0.673041	1.86814e-07	NA	NA
BAG6	1.5039e-11	7.48483e-09	6.74752	5e-10	8.25748e-08	-6.2191	Lung	7.37486e-05	0.00724794	3.96386	1.31004e-07	2.2301e-05	5.27744	Brain_Caudate_basal_ganglia	1.35444e-07	4.48796e-05	-5.27132	2.19749e-10	7.10786e-08	-6.34686	NA	NA	NA	NA	NA	NA	1	1	1	0	3	1.18497	7.81629	-0.307997	-5.41437	-1.4003	6.18754	NA	NA	0.23603	5.4401e-15	0.758085	6.15058e-08	0.161423	6.11098e-10	NA	NA	0.73116	3.97881e-12	0.975541	1.10079e-05	0.766851	1.65102e-07	NA	NA
BAG6	1.5039e-11	7.48483e-09	6.74752	5e-10	8.25748e-08	-6.2191	Lung	7.37486e-05	0.00724794	3.96386	1.31004e-07	2.2301e-05	5.27744	Brain_Cerebellar_Hemisphere	4.47623e-09	1.67484e-06	5.86556	1.82152e-13	8.21313e-11	7.36128	NA	NA	NA	NA	NA	NA	1	1	1	0	3	1.18497	7.81629	-0.307997	-5.41437	0.728848	-7.34222	NA	NA	0.23603	5.4401e-15	0.758085	6.15058e-08	0.466094	2.10079e-13	NA	NA	0.73116	3.97881e-12	0.975541	1.10079e-05	0.903301	8.62735e-11	NA	NA
BAG6	1.5039e-11	7.48483e-09	6.74752	5e-10	8.25748e-08	-6.2191	Lung	7.37486e-05	0.00724794	3.96386	1.31004e-07	2.2301e-05	5.27744	Brain_Cerebellum	7.24892e-06	0.00127606	-4.48625	1.69661e-08	3.51915e-06	-5.64039	NA	NA	NA	NA	NA	NA	1	1	1	0	3	1.18497	7.81629	-0.307997	-5.41437	-0.724783	5.68882	NA	NA	0.23603	5.4401e-15	0.758085	6.15058e-08	0.468585	1.27921e-08	NA	NA	0.73116	3.97881e-12	0.975541	1.10079e-05	0.903035	2.4067e-06	NA	NA
BAG6	1.5039e-11	7.48483e-09	6.74752	5e-10	8.25748e-08	-6.2191	Lung	7.37486e-05	0.00724794	3.96386	1.31004e-07	2.2301e-05	5.27744	Brain_Cortex	7.24892e-06	0.0012292	-4.48625	1.69661e-08	3.78245e-06	-5.64039	NA	NA	NA	NA	NA	NA	1	1	1	0	3	1.18497	7.81629	-0.307997	-5.41437	-0.239355	5.68882	NA	NA	0.23603	5.4401e-15	0.758085	6.15058e-08	0.81083	1.27921e-08	NA	NA	0.73116	3.97881e-12	0.975541	1.10079e-05	0.975044	2.40151e-06	NA	NA
BAG6	1.5039e-11	7.48483e-09	6.74752	5e-10	8.25748e-08	-6.2191	Lung	7.37486e-05	0.00724794	3.96386	1.31004e-07	2.2301e-05	5.27744	Brain_Frontal_Cortex_BA9	1.35444e-07	4.12074e-05	-5.27132	2.19749e-10	6.84319e-08	-6.34686	NA	NA	NA	NA	NA	NA	1	1	1	0	3	1.18497	7.81629	-0.307997	-5.41437	-1.4003	6.18754	NA	NA	0.23603	5.4401e-15	0.758085	6.15058e-08	0.161423	6.11098e-10	NA	NA	0.73116	3.97881e-12	0.975541	1.10079e-05	0.757228	1.63746e-07	NA	NA
BAG6	1.5039e-11	7.48483e-09	6.74752	5e-10	8.25748e-08	-6.2191	Lung	7.37486e-05	0.00724794	3.96386	1.31004e-07	2.2301e-05	5.27744	Brain_Hippocampus	1.35444e-07	5.65565e-05	-5.27132	2.19749e-10	1.06322e-07	-6.34686	NA	NA	NA	NA	NA	NA	1	1	1	0	3	1.18497	7.81629	-0.307997	-5.41437	-1.4003	6.18754	NA	NA	0.23603	5.4401e-15	0.758085	6.15058e-08	0.161423	6.11098e-10	NA	NA	0.73116	3.97881e-12	0.975541	1.10079e-05	0.77287	2.55829e-07	NA	NA
BAG6	1.5039e-11	7.48483e-09	6.74752	5e-10	8.25748e-08	-6.2191	Lung	7.37486e-05	0.00724794	3.96386	1.31004e-07	2.2301e-05	5.27744	Brain_Hypothalamus	1.35444e-07	5.21971e-05	-5.27132	2.19749e-10	7.90283e-08	-6.34686	NA	NA	NA	NA	NA	NA	1	1	1	0	3	1.18497	7.81629	-0.307997	-5.41437	1.776	6.18754	NA	NA	0.23603	5.4401e-15	0.758085	6.15058e-08	0.0757336	6.11098e-10	NA	NA	0.73116	3.97881e-12	0.975541	1.10079e-05	0.675963	1.95485e-07	NA	NA
BAG6	1.5039e-11	7.48483e-09	6.74752	5e-10	8.25748e-08	-6.2191	Lung	7.37486e-05	0.00724794	3.96386	1.31004e-07	2.2301e-05	5.27744	Brain_Nucleus_accumbens_basal_ganglia	4.47623e-09	1.96331e-06	5.86556	1.82152e-13	1.09432e-10	7.36128	NA	NA	NA	NA	NA	NA	1	1	1	0	3	1.18497	7.81629	-0.307997	-5.41437	0.728848	-7.34222	NA	NA	0.23603	5.4401e-15	0.758085	6.15058e-08	0.466094	2.10079e-13	NA	NA	0.73116	3.97881e-12	0.975541	1.10079e-05	0.909301	9.45098e-11	NA	NA
BAG6	1.5039e-11	7.48483e-09	6.74752	5e-10	8.25748e-08	-6.2191	Lung	7.37486e-05	0.00724794	3.96386	1.31004e-07	2.2301e-05	5.27744	Brain_Spinal_cord_cervical_c-1	1.35444e-07	4.78522e-05	-5.27132	2.19749e-10	8.23432e-08	-6.34686	NA	NA	NA	NA	NA	NA	1	1	1	0	3	1.18497	7.81629	-0.307997	-5.41437	1.78259	6.18754	NA	NA	0.23603	5.4401e-15	0.758085	6.15058e-08	0.0746534	6.11098e-10	NA	NA	0.73116	3.97881e-12	0.975541	1.10079e-05	0.690147	1.98279e-07	NA	NA
BAG6	1.5039e-11	7.48483e-09	6.74752	5e-10	8.25748e-08	-6.2191	Lung	7.37486e-05	0.00724794	3.96386	1.31004e-07	2.2301e-05	5.27744	Brain_Substantia_nigra	1.35444e-07	4.73632e-05	-5.27132	2.19749e-10	8.81016e-08	-6.34686	NA	NA	NA	NA	NA	NA	1	1	1	0	3	1.18497	7.81629	-0.307997	-5.41437	-1.4003	6.18754	NA	NA	0.23603	5.4401e-15	0.758085	6.15058e-08	0.161423	6.11098e-10	NA	NA	0.73116	3.97881e-12	0.975541	1.10079e-05	0.769051	1.99815e-07	NA	NA
BAG6	1.5039e-11	7.48483e-09	6.74752	5e-10	8.25748e-08	-6.2191	Lung	7.37486e-05	0.00724794	3.96386	1.31004e-07	2.2301e-05	5.27744	Breast_Mammary_Tissue	7.24892e-06	0.00123177	-4.48625	1.69661e-08	3.27334e-06	-5.64039	NA	NA	NA	NA	NA	NA	1	1	1	0	3	1.18497	7.81629	-0.307997	-5.41437	-0.767662	5.68882	NA	NA	0.23603	5.4401e-15	0.758085	6.15058e-08	0.442688	1.27921e-08	NA	NA	0.73116	3.97881e-12	0.975541	1.10079e-05	0.904192	2.3242e-06	NA	NA
BAG6	1.5039e-11	7.48483e-09	6.74752	5e-10	8.25748e-08	-6.2191	Lung	7.37486e-05	0.00724794	3.96386	1.31004e-07	2.2301e-05	5.27744	Cells_Cultured_fibroblasts	1.35444e-07	3.91778e-05	-5.27132	2.19749e-10	6.51959e-08	-6.34686	NA	NA	NA	NA	NA	NA	1	1	1	0	3	1.18497	7.81629	-0.307997	-5.41437	-0.711292	6.18754	NA	NA	0.23603	5.4401e-15	0.758085	6.15058e-08	0.476903	6.11098e-10	NA	NA	0.73116	3.97881e-12	0.975541	1.10079e-05	0.907174	1.44697e-07	NA	NA
BAG6	1.5039e-11	7.48483e-09	6.74752	5e-10	8.25748e-08	-6.2191	Lung	7.37486e-05	0.00724794	3.96386	1.31004e-07	2.2301e-05	5.27744	Cells_EBV-transformed_lymphocytes	1.35444e-07	3.38989e-05	-5.27132	2.19749e-10	5.53444e-08	-6.34686	NA	NA	NA	NA	NA	NA	1	1	1	0	3	1.18497	7.81629	-0.307997	-5.41437	-1.4003	6.18754	NA	NA	0.23603	5.4401e-15	0.758085	6.15058e-08	0.161423	6.11098e-10	NA	NA	0.73116	3.97881e-12	0.975541	1.10079e-05	0.752882	1.30752e-07	NA	NA
BAG6	1.5039e-11	7.48483e-09	6.74752	5e-10	8.25748e-08	-6.2191	Lung	7.37486e-05	0.00724794	3.96386	1.31004e-07	2.2301e-05	5.27744	Colon_Sigmoid	1.35444e-07	3.62098e-05	-5.27132	2.19749e-10	6.39778e-08	-6.34686	NA	NA	NA	NA	NA	NA	1	1	1	0	3	1.18497	7.81629	-0.307997	-5.41437	-0.636717	6.18754	NA	NA	0.23603	5.4401e-15	0.758085	6.15058e-08	0.524309	6.11098e-10	NA	NA	0.73116	3.97881e-12	0.975541	1.10079e-05	0.929201	1.51455e-07	NA	NA
BAG6	1.5039e-11	7.48483e-09	6.74752	5e-10	8.25748e-08	-6.2191	Lung	7.37486e-05	0.00724794	3.96386	1.31004e-07	2.2301e-05	5.27744	Colon_Transverse	1.35444e-07	3.75891e-05	-5.27132	2.19749e-10	7.12702e-08	-6.34686	NA	NA	NA	NA	NA	NA	1	1	1	0	3	1.18497	7.81629	-0.307997	-5.41437	-0.643911	6.18754	NA	NA	0.23603	5.4401e-15	0.758085	6.15058e-08	0.519633	6.11098e-10	NA	NA	0.73116	3.97881e-12	0.975541	1.10079e-05	0.922923	1.66753e-07	NA	NA
BAG6	1.5039e-11	7.48483e-09	6.74752	5e-10	8.25748e-08	-6.2191	Lung	7.37486e-05	0.00724794	3.96386	1.31004e-07	2.2301e-05	5.27744	Esophagus_Gastroesophageal_Junction	1.35444e-07	3.55246e-05	-5.27132	2.19749e-10	6.69336e-08	-6.34686	NA	NA	NA	NA	NA	NA	1	1	1	0	3	1.18497	7.81629	-0.307997	-5.41437	-0.628171	6.18754	NA	NA	0.23603	5.4401e-15	0.758085	6.15058e-08	0.529892	6.11098e-10	NA	NA	0.73116	3.97881e-12	0.975541	1.10079e-05	0.929612	1.48506e-07	NA	NA
BAG6	1.5039e-11	7.48483e-09	6.74752	5e-10	8.25748e-08	-6.2191	Lung	7.37486e-05	0.00724794	3.96386	1.31004e-07	2.2301e-05	5.27744	Esophagus_Mucosa	1.35444e-07	3.63948e-05	-5.27132	2.19749e-10	6.47858e-08	-6.34686	NA	NA	NA	NA	NA	NA	1	1	1	0	3	1.18497	7.81629	-0.307997	-5.41437	-1.4003	6.18754	NA	NA	0.23603	5.4401e-15	0.758085	6.15058e-08	0.161423	6.11098e-10	NA	NA	0.73116	3.97881e-12	0.975541	1.10079e-05	0.756701	1.46628e-07	NA	NA
BAG6	1.5039e-11	7.48483e-09	6.74752	5e-10	8.25748e-08	-6.2191	Lung	7.37486e-05	0.00724794	3.96386	1.31004e-07	2.2301e-05	5.27744	Esophagus_Muscularis	7.24892e-06	0.00119631	-4.48625	1.69661e-08	3.38047e-06	-5.64039	NA	NA	NA	NA	NA	NA	1	1	1	0	3	1.18497	7.81629	-0.307997	-5.41437	-0.747225	5.68882	NA	NA	0.23603	5.4401e-15	0.758085	6.15058e-08	0.454928	1.27921e-08	NA	NA	0.73116	3.97881e-12	0.975541	1.10079e-05	0.909248	2.28163e-06	NA	NA
BAG6	1.5039e-11	7.48483e-09	6.74752	5e-10	8.25748e-08	-6.2191	Lung	7.37486e-05	0.00724794	3.96386	1.31004e-07	2.2301e-05	5.27744	Heart_Atrial_Appendage	1.35444e-07	3.98051e-05	-5.27132	2.19749e-10	6.93353e-08	-6.34686	NA	NA	NA	NA	NA	NA	1	1	1	0	3	1.18497	7.81629	-0.307997	-5.41437	-0.599463	6.18754	NA	NA	0.23603	5.4401e-15	0.758085	6.15058e-08	0.548864	6.11098e-10	NA	NA	0.73116	3.97881e-12	0.975541	1.10079e-05	0.935358	1.62111e-07	NA	NA
BAG6	1.5039e-11	7.48483e-09	6.74752	5e-10	8.25748e-08	-6.2191	Lung	7.37486e-05	0.00724794	3.96386	1.31004e-07	2.2301e-05	5.27744	Kidney_Cortex	1.35444e-07	5.11173e-05	-5.27132	2.19749e-10	1.14633e-07	-6.34686	NA	NA	NA	NA	NA	NA	1	1	1	0	3	1.18497	7.81629	-0.307997	-5.41437	-0.620155	6.18754	NA	NA	0.23603	5.4401e-15	0.758085	6.15058e-08	0.535155	6.11098e-10	NA	NA	0.73116	3.97881e-12	0.975541	1.10079e-05	0.924909	2.56863e-07	NA	NA
BAG6	1.5039e-11	7.48483e-09	6.74752	5e-10	8.25748e-08	-6.2191	Lung	7.37486e-05	0.00724794	3.96386	1.31004e-07	2.2301e-05	5.27744	Liver	1.35444e-07	4.90971e-05	-5.27132	2.19749e-10	7.85008e-08	-6.34686	NA	NA	NA	NA	NA	NA	1	1	1	0	3	1.18497	7.81629	-0.307997	-5.41437	-0.772594	6.18754	NA	NA	0.23603	5.4401e-15	0.758085	6.15058e-08	0.439762	6.11098e-10	NA	NA	0.73116	3.97881e-12	0.975541	1.10079e-05	0.892425	1.85998e-07	NA	NA
BAG6	1.5039e-11	7.48483e-09	6.74752	5e-10	8.25748e-08	-6.2191	Lung	7.37486e-05	0.00724794	3.96386	1.31004e-07	2.2301e-05	5.27744	Lung	4.47623e-09	1.72025e-06	5.86556	1.82152e-13	7.61186e-11	7.36128	NA	NA	NA	NA	NA	NA	1	1	1	0	3	1.18497	7.81629	-0.307997	-5.41437	0.728848	-7.34222	NA	NA	0.23603	5.4401e-15	0.758085	6.15058e-08	0.466094	2.10079e-13	NA	NA	0.73116	3.97881e-12	0.975541	1.10079e-05	0.90644	8.41797e-11	NA	NA
BAG6	1.5039e-11	7.48483e-09	6.74752	5e-10	8.25748e-08	-6.2191	Lung	7.37486e-05	0.00724794	3.96386	1.31004e-07	2.2301e-05	5.27744	Minor_Salivary_Gland	1.35444e-07	3.7087e-05	-5.27132	2.19749e-10	6.52276e-08	-6.34686	NA	NA	NA	NA	NA	NA	1	1	1	0	3	1.18497	7.81629	-0.307997	-5.41437	-1.94933	6.18754	NA	NA	0.23603	5.4401e-15	0.758085	6.15058e-08	0.0512566	6.11098e-10	NA	NA	0.73116	3.97881e-12	0.975541	1.10079e-05	0.592552	1.66004e-07	NA	NA
BAG6	1.5039e-11	7.48483e-09	6.74752	5e-10	8.25748e-08	-6.2191	Lung	7.37486e-05	0.00724794	3.96386	1.31004e-07	2.2301e-05	5.27744	Muscle_Skeletal	7.24892e-06	0.00140082	-4.48625	1.69661e-08	3.54777e-06	-5.64039	NA	NA	NA	NA	NA	NA	1	1	1	0	3	1.18497	7.81629	-0.307997	-5.41437	-1.33213	5.68882	NA	NA	0.23603	5.4401e-15	0.758085	6.15058e-08	0.182819	1.27921e-08	NA	NA	0.73116	3.97881e-12	0.975541	1.10079e-05	0.775819	2.53383e-06	NA	NA
BAG6	1.5039e-11	7.48483e-09	6.74752	5e-10	8.25748e-08	-6.2191	Lung	7.37486e-05	0.00724794	3.96386	1.31004e-07	2.2301e-05	5.27744	Nerve_Tibial	1.35444e-07	3.68465e-05	-5.27132	2.19749e-10	6.33715e-08	-6.34686	NA	NA	NA	NA	NA	NA	1	1	1	0	3	1.18497	7.81629	-0.307997	-5.41437	-0.624199	6.18754	NA	NA	0.23603	5.4401e-15	0.758085	6.15058e-08	0.532497	6.11098e-10	NA	NA	0.73116	3.97881e-12	0.975541	1.10079e-05	0.928323	1.57425e-07	NA	NA
BAG6	1.5039e-11	7.48483e-09	6.74752	5e-10	8.25748e-08	-6.2191	Lung	7.37486e-05	0.00724794	3.96386	1.31004e-07	2.2301e-05	5.27744	Ovary	7.24892e-06	0.00121133	-4.48625	1.69661e-08	3.60137e-06	-5.64039	NA	NA	NA	NA	NA	NA	1	1	1	0	3	1.18497	7.81629	-0.307997	-5.41437	-0.911263	5.68882	NA	NA	0.23603	5.4401e-15	0.758085	6.15058e-08	0.362157	1.27921e-08	NA	NA	0.73116	3.97881e-12	0.975541	1.10079e-05	0.876412	2.51127e-06	NA	NA
BAG6	1.5039e-11	7.48483e-09	6.74752	5e-10	8.25748e-08	-6.2191	Lung	7.37486e-05	0.00724794	3.96386	1.31004e-07	2.2301e-05	5.27744	Pancreas	1.35444e-07	4.47862e-05	-5.27132	2.19749e-10	7.91896e-08	-6.34686	NA	NA	NA	NA	NA	NA	1	1	1	0	3	1.18497	7.81629	-0.307997	-5.41437	-0.695357	6.18754	NA	NA	0.23603	5.4401e-15	0.758085	6.15058e-08	0.486832	6.11098e-10	NA	NA	0.73116	3.97881e-12	0.975541	1.10079e-05	0.914631	1.88195e-07	NA	NA
BAG6	1.5039e-11	7.48483e-09	6.74752	5e-10	8.25748e-08	-6.2191	Lung	7.37486e-05	0.00724794	3.96386	1.31004e-07	2.2301e-05	5.27744	Pituitary	1.35444e-07	4.03492e-05	-5.27132	2.19749e-10	6.96125e-08	-6.34686	NA	NA	NA	NA	NA	NA	1	1	1	0	3	1.18497	7.81629	-0.307997	-5.41437	-1.4003	6.18754	NA	NA	0.23603	5.4401e-15	0.758085	6.15058e-08	0.161423	6.11098e-10	NA	NA	0.73116	3.97881e-12	0.975541	1.10079e-05	0.764772	1.58577e-07	NA	NA
BAG6	1.5039e-11	7.48483e-09	6.74752	5e-10	8.25748e-08	-6.2191	Lung	7.37486e-05	0.00724794	3.96386	1.31004e-07	2.2301e-05	5.27744	Prostate	1.35444e-07	3.77711e-05	-5.27132	2.19749e-10	6.56098e-08	-6.34686	NA	NA	NA	NA	NA	NA	1	1	1	0	3	1.18497	7.81629	-0.307997	-5.41437	-0.595735	6.18754	NA	NA	0.23603	5.4401e-15	0.758085	6.15058e-08	0.551352	6.11098e-10	NA	NA	0.73116	3.97881e-12	0.975541	1.10079e-05	0.932249	1.62542e-07	NA	NA
BAG6	1.5039e-11	7.48483e-09	6.74752	5e-10	8.25748e-08	-6.2191	Lung	7.37486e-05	0.00724794	3.96386	1.31004e-07	2.2301e-05	5.27744	Skin_Not_Sun_Exposed_Suprapubic	1.35444e-07	3.96799e-05	-5.27132	2.19749e-10	7.71542e-08	-6.34686	NA	NA	NA	NA	NA	NA	1	1	1	0	3	1.18497	7.81629	-0.307997	-5.41437	-0.634147	6.18754	NA	NA	0.23603	5.4401e-15	0.758085	6.15058e-08	0.525985	6.11098e-10	NA	NA	0.73116	3.97881e-12	0.975541	1.10079e-05	0.930413	1.5362e-07	NA	NA
BAG6	1.5039e-11	7.48483e-09	6.74752	5e-10	8.25748e-08	-6.2191	Lung	7.37486e-05	0.00724794	3.96386	1.31004e-07	2.2301e-05	5.27744	Skin_Sun_Exposed_Lower_leg	7.24892e-06	0.00126641	-4.48625	1.69661e-08	3.31599e-06	-5.64039	NA	NA	NA	NA	NA	NA	1	1	1	0	3	1.18497	7.81629	-0.307997	-5.41437	-0.732421	5.68882	NA	NA	0.23603	5.4401e-15	0.758085	6.15058e-08	0.463911	1.27921e-08	NA	NA	0.73116	3.97881e-12	0.975541	1.10079e-05	0.912583	2.25971e-06	NA	NA
BAG6	1.5039e-11	7.48483e-09	6.74752	5e-10	8.25748e-08	-6.2191	Lung	7.37486e-05	0.00724794	3.96386	1.31004e-07	2.2301e-05	5.27744	Spleen	7.24892e-06	0.00131588	-4.48625	1.69661e-08	3.40006e-06	-5.64039	NA	NA	NA	NA	NA	NA	1	1	1	0	3	1.18497	7.81629	-0.307997	-5.41437	-0.718608	5.68882	NA	NA	0.23603	5.4401e-15	0.758085	6.15058e-08	0.472382	1.27921e-08	NA	NA	0.73116	3.97881e-12	0.975541	1.10079e-05	0.906015	2.3113e-06	NA	NA
BAG6	1.5039e-11	7.48483e-09	6.74752	5e-10	8.25748e-08	-6.2191	Lung	7.37486e-05	0.00724794	3.96386	1.31004e-07	2.2301e-05	5.27744	Stomach	1.35444e-07	4.11885e-05	-5.27132	2.19749e-10	7.46128e-08	-6.34686	NA	NA	NA	NA	NA	NA	1	1	1	0	3	1.18497	7.81629	-0.307997	-5.41437	-0.642802	6.18754	NA	NA	0.23603	5.4401e-15	0.758085	6.15058e-08	0.520353	6.11098e-10	NA	NA	0.73116	3.97881e-12	0.975541	1.10079e-05	0.930875	1.80558e-07	NA	NA
BAG6	1.5039e-11	7.48483e-09	6.74752	5e-10	8.25748e-08	-6.2191	Lung	7.37486e-05	0.00724794	3.96386	1.31004e-07	2.2301e-05	5.27744	Testis	7.24892e-06	0.001486	-4.48625	1.69661e-08	3.79569e-06	-5.64039	NA	NA	NA	NA	NA	NA	1	1	1	0	3	1.18497	7.81629	-0.307997	-5.41437	-1.27262	5.68882	NA	NA	0.23603	5.4401e-15	0.758085	6.15058e-08	0.203152	1.27921e-08	NA	NA	0.73116	3.97881e-12	0.975541	1.10079e-05	0.803446	2.72626e-06	NA	NA
BAG6	1.5039e-11	7.48483e-09	6.74752	5e-10	8.25748e-08	-6.2191	Lung	7.37486e-05	0.00724794	3.96386	1.31004e-07	2.2301e-05	5.27744	Thyroid	1.35444e-07	3.60096e-05	-5.27132	2.19749e-10	7.24279e-08	-6.34686	NA	NA	NA	NA	NA	NA	1	1	1	0	3	1.18497	7.81629	-0.307997	-5.41437	-0.651427	6.18754	NA	NA	0.23603	5.4401e-15	0.758085	6.15058e-08	0.514771	6.11098e-10	NA	NA	0.73116	3.97881e-12	0.975541	1.10079e-05	0.923197	1.62599e-07	NA	NA
BAG6	1.5039e-11	7.48483e-09	6.74752	5e-10	8.25748e-08	-6.2191	Lung	7.37486e-05	0.00724794	3.96386	1.31004e-07	2.2301e-05	5.27744	Uterus	1.35444e-07	3.85726e-05	-5.27132	2.19749e-10	7.24508e-08	-6.34686	NA	NA	NA	NA	NA	NA	1	1	1	0	3	1.18497	7.81629	-0.307997	-5.41437	-1.87677	6.18754	NA	NA	0.23603	5.4401e-15	0.758085	6.15058e-08	0.0605496	6.11098e-10	NA	NA	0.73116	3.97881e-12	0.975541	1.10079e-05	0.630583	1.67501e-07	NA	NA
BAG6	1.5039e-11	7.48483e-09	6.74752	5e-10	8.25748e-08	-6.2191	Lung	7.37486e-05	0.00724794	3.96386	1.31004e-07	2.2301e-05	5.27744	Vagina	1.35444e-07	4.32277e-05	-5.27132	2.19749e-10	7.68368e-08	-6.34686	NA	NA	NA	NA	NA	NA	1	1	1	0	3	1.18497	7.81629	-0.307997	-5.41437	-1.4003	6.18754	NA	NA	0.23603	5.4401e-15	0.758085	6.15058e-08	0.161423	6.11098e-10	NA	NA	0.73116	3.97881e-12	0.975541	1.10079e-05	0.762375	1.79625e-07	NA	NA
BAG6	1.5039e-11	7.48483e-09	6.74752	5e-10	8.25748e-08	-6.2191	Lung	7.37486e-05	0.00724794	3.96386	1.31004e-07	2.2301e-05	5.27744	Whole_Blood	1.35444e-07	4.09797e-05	-5.27132	2.19749e-10	5.81933e-08	-6.34686	NA	NA	NA	NA	NA	NA	1	1	1	0	3	1.18497	7.81629	-0.307997	-5.41437	-1.4003	6.18754	NA	NA	0.23603	5.4401e-15	0.758085	6.15058e-08	0.161423	6.11098e-10	NA	NA	0.73116	3.97881e-12	0.975541	1.10079e-05	0.767523	1.48961e-07	NA	NA
BAG6	1.5039e-11	7.48483e-09	6.74752	5e-10	8.25748e-08	-6.2191	Lung	7.37486e-05	0.00724794	3.96386	1.31004e-07	2.2301e-05	5.27744	smultixcan	8.88458e-10	3.95744e-07	-4.58098	1.50401e-16	8.76113e-14	-5.41716	NA	NA	NA	NA	NA	NA	1	1	1	0	3	1.18497	7.81629	-0.307997	-5.41437	-0.620826	5.2494	NA	NA	0.23603	5.4401e-15	0.758085	6.15058e-08	0.224169	9.4875e-17	NA	NA	0.73116	3.97881e-12	0.975541	1.10079e-05	0.796661	5.50331e-14	NA	NA
BAG6	1.5039e-11	7.48483e-09	6.74752	5e-10	8.25748e-08	-6.2191	Nerve_Tibial	8.19437e-13	7.20559e-10	-7.15786	3.33683e-18	2.27003e-15	-8.69939	Adipose_Subcutaneous	7.24892e-06	0.00125525	-4.48625	1.69661e-08	3.5308e-06	-5.64039	NA	NA	NA	NA	NA	NA	1	1	1	0	3	1.18497	7.81629	-1.87495	8.49047	-0.90394	5.68882	NA	NA	0.23603	5.4401e-15	0.0607989	2.05808e-17	0.366027	1.27921e-08	NA	NA	0.73116	3.97881e-12	0.626637	1.64622e-14	0.879222	2.4339e-06	NA	NA
BAG6	1.5039e-11	7.48483e-09	6.74752	5e-10	8.25748e-08	-6.2191	Nerve_Tibial	8.19437e-13	7.20559e-10	-7.15786	3.33683e-18	2.27003e-15	-8.69939	Adipose_Visceral_Omentum	7.24892e-06	0.00116733	-4.48625	1.69661e-08	3.37478e-06	-5.64039	NA	NA	NA	NA	NA	NA	1	1	1	0	3	1.18497	7.81629	-1.87495	8.49047	-0.921445	5.68882	NA	NA	0.23603	5.4401e-15	0.0607989	2.05808e-17	0.356818	1.27921e-08	NA	NA	0.73116	3.97881e-12	0.626637	1.64622e-14	0.870643	2.39002e-06	NA	NA
BAG6	1.5039e-11	7.48483e-09	6.74752	5e-10	8.25748e-08	-6.2191	Nerve_Tibial	8.19437e-13	7.20559e-10	-7.15786	3.33683e-18	2.27003e-15	-8.69939	Adrenal_Gland	1.35444e-07	3.57323e-05	-5.27132	2.19749e-10	6.69869e-08	-6.34686	NA	NA	NA	NA	NA	NA	1	1	1	0	3	1.18497	7.81629	-1.87495	8.49047	-0.634483	6.18754	NA	NA	0.23603	5.4401e-15	0.0607989	2.05808e-17	0.525766	6.11098e-10	NA	NA	0.73116	3.97881e-12	0.626637	1.64622e-14	0.926125	1.53884e-07	NA	NA
BAG6	1.5039e-11	7.48483e-09	6.74752	5e-10	8.25748e-08	-6.2191	Nerve_Tibial	8.19437e-13	7.20559e-10	-7.15786	3.33683e-18	2.27003e-15	-8.69939	Artery_Aorta	7.24892e-06	0.00121497	-4.48625	1.69661e-08	3.25061e-06	-5.64039	NA	NA	NA	NA	NA	NA	1	1	1	0	3	1.18497	7.81629	-1.87495	8.49047	-0.749005	5.68882	NA	NA	0.23603	5.4401e-15	0.0607989	2.05808e-17	0.453854	1.27921e-08	NA	NA	0.73116	3.97881e-12	0.626637	1.64622e-14	0.903564	2.31117e-06	NA	NA
BAG6	1.5039e-11	7.48483e-09	6.74752	5e-10	8.25748e-08	-6.2191	Nerve_Tibial	8.19437e-13	7.20559e-10	-7.15786	3.33683e-18	2.27003e-15	-8.69939	Artery_Coronary	4.47623e-09	1.89494e-06	5.86556	1.82152e-13	1.01648e-10	7.36128	NA	NA	NA	NA	NA	NA	1	1	1	0	3	1.18497	7.81629	-1.87495	8.49047	0.728848	-7.34222	NA	NA	0.23603	5.4401e-15	0.0607989	2.05808e-17	0.466094	2.10079e-13	NA	NA	0.73116	3.97881e-12	0.626637	1.64622e-14	0.903904	1.01058e-10	NA	NA
BAG6	1.5039e-11	7.48483e-09	6.74752	5e-10	8.25748e-08	-6.2191	Nerve_Tibial	8.19437e-13	7.20559e-10	-7.15786	3.33683e-18	2.27003e-15	-8.69939	Artery_Tibial	1.35444e-07	3.75735e-05	-5.27132	2.19749e-10	6.25383e-08	-6.34686	NA	NA	NA	NA	NA	NA	1	1	1	0	3	1.18497	7.81629	-1.87495	8.49047	-0.641223	6.18754	NA	NA	0.23603	5.4401e-15	0.0607989	2.05808e-17	0.521378	6.11098e-10	NA	NA	0.73116	3.97881e-12	0.626637	1.64622e-14	0.923056	1.56013e-07	NA	NA
BAG6	1.5039e-11	7.48483e-09	6.74752	5e-10	8.25748e-08	-6.2191	Nerve_Tibial	8.19437e-13	7.20559e-10	-7.15786	3.33683e-18	2.27003e-15	-8.69939	Brain_Amygdala	1.35444e-07	5.54768e-05	-5.27132	2.19749e-10	1.02803e-07	-6.34686	NA	NA	NA	NA	NA	NA	1	1	1	0	3	1.18497	7.81629	-1.87495	8.49047	1.78245	6.18754	NA	NA	0.23603	5.4401e-15	0.0607989	2.05808e-17	0.0746759	6.11098e-10	NA	NA	0.73116	3.97881e-12	0.626637	1.64622e-14	0.688826	2.25603e-07	NA	NA
BAG6	1.5039e-11	7.48483e-09	6.74752	5e-10	8.25748e-08	-6.2191	Nerve_Tibial	8.19437e-13	7.20559e-10	-7.15786	3.33683e-18	2.27003e-15	-8.69939	Brain_Anterior_cingulate_cortex_BA24	1.35444e-07	4.75634e-05	-5.27132	2.19749e-10	7.03766e-08	-6.34686	NA	NA	NA	NA	NA	NA	1	1	1	0	3	1.18497	7.81629	-1.87495	8.49047	1.79062	6.18754	NA	NA	0.23603	5.4401e-15	0.0607989	2.05808e-17	0.0733549	6.11098e-10	NA	NA	0.73116	3.97881e-12	0.626637	1.64622e-14	0.673041	1.86814e-07	NA	NA
BAG6	1.5039e-11	7.48483e-09	6.74752	5e-10	8.25748e-08	-6.2191	Nerve_Tibial	8.19437e-13	7.20559e-10	-7.15786	3.33683e-18	2.27003e-15	-8.69939	Brain_Caudate_basal_ganglia	1.35444e-07	4.48796e-05	-5.27132	2.19749e-10	7.10786e-08	-6.34686	NA	NA	NA	NA	NA	NA	1	1	1	0	3	1.18497	7.81629	-1.87495	8.49047	-1.4003	6.18754	NA	NA	0.23603	5.4401e-15	0.0607989	2.05808e-17	0.161423	6.11098e-10	NA	NA	0.73116	3.97881e-12	0.626637	1.64622e-14	0.766851	1.65102e-07	NA	NA
BAG6	1.5039e-11	7.48483e-09	6.74752	5e-10	8.25748e-08	-6.2191	Nerve_Tibial	8.19437e-13	7.20559e-10	-7.15786	3.33683e-18	2.27003e-15	-8.69939	Brain_Cerebellar_Hemisphere	4.47623e-09	1.67484e-06	5.86556	1.82152e-13	8.21313e-11	7.36128	NA	NA	NA	NA	NA	NA	1	1	1	0	3	1.18497	7.81629	-1.87495	8.49047	0.728848	-7.34222	NA	NA	0.23603	5.4401e-15	0.0607989	2.05808e-17	0.466094	2.10079e-13	NA	NA	0.73116	3.97881e-12	0.626637	1.64622e-14	0.903301	8.62735e-11	NA	NA
BAG6	1.5039e-11	7.48483e-09	6.74752	5e-10	8.25748e-08	-6.2191	Nerve_Tibial	8.19437e-13	7.20559e-10	-7.15786	3.33683e-18	2.27003e-15	-8.69939	Brain_Cerebellum	7.24892e-06	0.00127606	-4.48625	1.69661e-08	3.51915e-06	-5.64039	NA	NA	NA	NA	NA	NA	1	1	1	0	3	1.18497	7.81629	-1.87495	8.49047	-0.724783	5.68882	NA	NA	0.23603	5.4401e-15	0.0607989	2.05808e-17	0.468585	1.27921e-08	NA	NA	0.73116	3.97881e-12	0.626637	1.64622e-14	0.903035	2.4067e-06	NA	NA
BAG6	1.5039e-11	7.48483e-09	6.74752	5e-10	8.25748e-08	-6.2191	Nerve_Tibial	8.19437e-13	7.20559e-10	-7.15786	3.33683e-18	2.27003e-15	-8.69939	Brain_Cortex	7.24892e-06	0.0012292	-4.48625	1.69661e-08	3.78245e-06	-5.64039	NA	NA	NA	NA	NA	NA	1	1	1	0	3	1.18497	7.81629	-1.87495	8.49047	-0.239355	5.68882	NA	NA	0.23603	5.4401e-15	0.0607989	2.05808e-17	0.81083	1.27921e-08	NA	NA	0.73116	3.97881e-12	0.626637	1.64622e-14	0.975044	2.40151e-06	NA	NA
BAG6	1.5039e-11	7.48483e-09	6.74752	5e-10	8.25748e-08	-6.2191	Nerve_Tibial	8.19437e-13	7.20559e-10	-7.15786	3.33683e-18	2.27003e-15	-8.69939	Brain_Frontal_Cortex_BA9	1.35444e-07	4.12074e-05	-5.27132	2.19749e-10	6.84319e-08	-6.34686	NA	NA	NA	NA	NA	NA	1	1	1	0	3	1.18497	7.81629	-1.87495	8.49047	-1.4003	6.18754	NA	NA	0.23603	5.4401e-15	0.0607989	2.05808e-17	0.161423	6.11098e-10	NA	NA	0.73116	3.97881e-12	0.626637	1.64622e-14	0.757228	1.63746e-07	NA	NA
BAG6	1.5039e-11	7.48483e-09	6.74752	5e-10	8.25748e-08	-6.2191	Nerve_Tibial	8.19437e-13	7.20559e-10	-7.15786	3.33683e-18	2.27003e-15	-8.69939	Brain_Hippocampus	1.35444e-07	5.65565e-05	-5.27132	2.19749e-10	1.06322e-07	-6.34686	NA	NA	NA	NA	NA	NA	1	1	1	0	3	1.18497	7.81629	-1.87495	8.49047	-1.4003	6.18754	NA	NA	0.23603	5.4401e-15	0.0607989	2.05808e-17	0.161423	6.11098e-10	NA	NA	0.73116	3.97881e-12	0.626637	1.64622e-14	0.77287	2.55829e-07	NA	NA
BAG6	1.5039e-11	7.48483e-09	6.74752	5e-10	8.25748e-08	-6.2191	Nerve_Tibial	8.19437e-13	7.20559e-10	-7.15786	3.33683e-18	2.27003e-15	-8.69939	Brain_Hypothalamus	1.35444e-07	5.21971e-05	-5.27132	2.19749e-10	7.90283e-08	-6.34686	NA	NA	NA	NA	NA	NA	1	1	1	0	3	1.18497	7.81629	-1.87495	8.49047	1.776	6.18754	NA	NA	0.23603	5.4401e-15	0.0607989	2.05808e-17	0.0757336	6.11098e-10	NA	NA	0.73116	3.97881e-12	0.626637	1.64622e-14	0.675963	1.95485e-07	NA	NA
BAG6	1.5039e-11	7.48483e-09	6.74752	5e-10	8.25748e-08	-6.2191	Nerve_Tibial	8.19437e-13	7.20559e-10	-7.15786	3.33683e-18	2.27003e-15	-8.69939	Brain_Nucleus_accumbens_basal_ganglia	4.47623e-09	1.96331e-06	5.86556	1.82152e-13	1.09432e-10	7.36128	NA	NA	NA	NA	NA	NA	1	1	1	0	3	1.18497	7.81629	-1.87495	8.49047	0.728848	-7.34222	NA	NA	0.23603	5.4401e-15	0.0607989	2.05808e-17	0.466094	2.10079e-13	NA	NA	0.73116	3.97881e-12	0.626637	1.64622e-14	0.909301	9.45098e-11	NA	NA
BAG6	1.5039e-11	7.48483e-09	6.74752	5e-10	8.25748e-08	-6.2191	Nerve_Tibial	8.19437e-13	7.20559e-10	-7.15786	3.33683e-18	2.27003e-15	-8.69939	Brain_Spinal_cord_cervical_c-1	1.35444e-07	4.78522e-05	-5.27132	2.19749e-10	8.23432e-08	-6.34686	NA	NA	NA	NA	NA	NA	1	1	1	0	3	1.18497	7.81629	-1.87495	8.49047	1.78259	6.18754	NA	NA	0.23603	5.4401e-15	0.0607989	2.05808e-17	0.0746534	6.11098e-10	NA	NA	0.73116	3.97881e-12	0.626637	1.64622e-14	0.690147	1.98279e-07	NA	NA
BAG6	1.5039e-11	7.48483e-09	6.74752	5e-10	8.25748e-08	-6.2191	Nerve_Tibial	8.19437e-13	7.20559e-10	-7.15786	3.33683e-18	2.27003e-15	-8.69939	Brain_Substantia_nigra	1.35444e-07	4.73632e-05	-5.27132	2.19749e-10	8.81016e-08	-6.34686	NA	NA	NA	NA	NA	NA	1	1	1	0	3	1.18497	7.81629	-1.87495	8.49047	-1.4003	6.18754	NA	NA	0.23603	5.4401e-15	0.0607989	2.05808e-17	0.161423	6.11098e-10	NA	NA	0.73116	3.97881e-12	0.626637	1.64622e-14	0.769051	1.99815e-07	NA	NA
BAG6	1.5039e-11	7.48483e-09	6.74752	5e-10	8.25748e-08	-6.2191	Nerve_Tibial	8.19437e-13	7.20559e-10	-7.15786	3.33683e-18	2.27003e-15	-8.69939	Breast_Mammary_Tissue	7.24892e-06	0.00123177	-4.48625	1.69661e-08	3.27334e-06	-5.64039	NA	NA	NA	NA	NA	NA	1	1	1	0	3	1.18497	7.81629	-1.87495	8.49047	-0.767662	5.68882	NA	NA	0.23603	5.4401e-15	0.0607989	2.05808e-17	0.442688	1.27921e-08	NA	NA	0.73116	3.97881e-12	0.626637	1.64622e-14	0.904192	2.3242e-06	NA	NA
BAG6	1.5039e-11	7.48483e-09	6.74752	5e-10	8.25748e-08	-6.2191	Nerve_Tibial	8.19437e-13	7.20559e-10	-7.15786	3.33683e-18	2.27003e-15	-8.69939	Cells_Cultured_fibroblasts	1.35444e-07	3.91778e-05	-5.27132	2.19749e-10	6.51959e-08	-6.34686	NA	NA	NA	NA	NA	NA	1	1	1	0	3	1.18497	7.81629	-1.87495	8.49047	-0.711292	6.18754	NA	NA	0.23603	5.4401e-15	0.0607989	2.05808e-17	0.476903	6.11098e-10	NA	NA	0.73116	3.97881e-12	0.626637	1.64622e-14	0.907174	1.44697e-07	NA	NA
BAG6	1.5039e-11	7.48483e-09	6.74752	5e-10	8.25748e-08	-6.2191	Nerve_Tibial	8.19437e-13	7.20559e-10	-7.15786	3.33683e-18	2.27003e-15	-8.69939	Cells_EBV-transformed_lymphocytes	1.35444e-07	3.38989e-05	-5.27132	2.19749e-10	5.53444e-08	-6.34686	NA	NA	NA	NA	NA	NA	1	1	1	0	3	1.18497	7.81629	-1.87495	8.49047	-1.4003	6.18754	NA	NA	0.23603	5.4401e-15	0.0607989	2.05808e-17	0.161423	6.11098e-10	NA	NA	0.73116	3.97881e-12	0.626637	1.64622e-14	0.752882	1.30752e-07	NA	NA
BAG6	1.5039e-11	7.48483e-09	6.74752	5e-10	8.25748e-08	-6.2191	Nerve_Tibial	8.19437e-13	7.20559e-10	-7.15786	3.33683e-18	2.27003e-15	-8.69939	Colon_Sigmoid	1.35444e-07	3.62098e-05	-5.27132	2.19749e-10	6.39778e-08	-6.34686	NA	NA	NA	NA	NA	NA	1	1	1	0	3	1.18497	7.81629	-1.87495	8.49047	-0.636717	6.18754	NA	NA	0.23603	5.4401e-15	0.0607989	2.05808e-17	0.524309	6.11098e-10	NA	NA	0.73116	3.97881e-12	0.626637	1.64622e-14	0.929201	1.51455e-07	NA	NA
BAG6	1.5039e-11	7.48483e-09	6.74752	5e-10	8.25748e-08	-6.2191	Nerve_Tibial	8.19437e-13	7.20559e-10	-7.15786	3.33683e-18	2.27003e-15	-8.69939	Colon_Transverse	1.35444e-07	3.75891e-05	-5.27132	2.19749e-10	7.12702e-08	-6.34686	NA	NA	NA	NA	NA	NA	1	1	1	0	3	1.18497	7.81629	-1.87495	8.49047	-0.643911	6.18754	NA	NA	0.23603	5.4401e-15	0.0607989	2.05808e-17	0.519633	6.11098e-10	NA	NA	0.73116	3.97881e-12	0.626637	1.64622e-14	0.922923	1.66753e-07	NA	NA
BAG6	1.5039e-11	7.48483e-09	6.74752	5e-10	8.25748e-08	-6.2191	Nerve_Tibial	8.19437e-13	7.20559e-10	-7.15786	3.33683e-18	2.27003e-15	-8.69939	Esophagus_Gastroesophageal_Junction	1.35444e-07	3.55246e-05	-5.27132	2.19749e-10	6.69336e-08	-6.34686	NA	NA	NA	NA	NA	NA	1	1	1	0	3	1.18497	7.81629	-1.87495	8.49047	-0.628171	6.18754	NA	NA	0.23603	5.4401e-15	0.0607989	2.05808e-17	0.529892	6.11098e-10	NA	NA	0.73116	3.97881e-12	0.626637	1.64622e-14	0.929612	1.48506e-07	NA	NA
BAG6	1.5039e-11	7.48483e-09	6.74752	5e-10	8.25748e-08	-6.2191	Nerve_Tibial	8.19437e-13	7.20559e-10	-7.15786	3.33683e-18	2.27003e-15	-8.69939	Esophagus_Mucosa	1.35444e-07	3.63948e-05	-5.27132	2.19749e-10	6.47858e-08	-6.34686	NA	NA	NA	NA	NA	NA	1	1	1	0	3	1.18497	7.81629	-1.87495	8.49047	-1.4003	6.18754	NA	NA	0.23603	5.4401e-15	0.0607989	2.05808e-17	0.161423	6.11098e-10	NA	NA	0.73116	3.97881e-12	0.626637	1.64622e-14	0.756701	1.46628e-07	NA	NA
BAG6	1.5039e-11	7.48483e-09	6.74752	5e-10	8.25748e-08	-6.2191	Nerve_Tibial	8.19437e-13	7.20559e-10	-7.15786	3.33683e-18	2.27003e-15	-8.69939	Esophagus_Muscularis	7.24892e-06	0.00119631	-4.48625	1.69661e-08	3.38047e-06	-5.64039	NA	NA	NA	NA	NA	NA	1	1	1	0	3	1.18497	7.81629	-1.87495	8.49047	-0.747225	5.68882	NA	NA	0.23603	5.4401e-15	0.0607989	2.05808e-17	0.454928	1.27921e-08	NA	NA	0.73116	3.97881e-12	0.626637	1.64622e-14	0.909248	2.28163e-06	NA	NA
BAG6	1.5039e-11	7.48483e-09	6.74752	5e-10	8.25748e-08	-6.2191	Nerve_Tibial	8.19437e-13	7.20559e-10	-7.15786	3.33683e-18	2.27003e-15	-8.69939	Heart_Atrial_Appendage	1.35444e-07	3.98051e-05	-5.27132	2.19749e-10	6.93353e-08	-6.34686	NA	NA	NA	NA	NA	NA	1	1	1	0	3	1.18497	7.81629	-1.87495	8.49047	-0.599463	6.18754	NA	NA	0.23603	5.4401e-15	0.0607989	2.05808e-17	0.548864	6.11098e-10	NA	NA	0.73116	3.97881e-12	0.626637	1.64622e-14	0.935358	1.62111e-07	NA	NA
BAG6	1.5039e-11	7.48483e-09	6.74752	5e-10	8.25748e-08	-6.2191	Nerve_Tibial	8.19437e-13	7.20559e-10	-7.15786	3.33683e-18	2.27003e-15	-8.69939	Kidney_Cortex	1.35444e-07	5.11173e-05	-5.27132	2.19749e-10	1.14633e-07	-6.34686	NA	NA	NA	NA	NA	NA	1	1	1	0	3	1.18497	7.81629	-1.87495	8.49047	-0.620155	6.18754	NA	NA	0.23603	5.4401e-15	0.0607989	2.05808e-17	0.535155	6.11098e-10	NA	NA	0.73116	3.97881e-12	0.626637	1.64622e-14	0.924909	2.56863e-07	NA	NA
BAG6	1.5039e-11	7.48483e-09	6.74752	5e-10	8.25748e-08	-6.2191	Nerve_Tibial	8.19437e-13	7.20559e-10	-7.15786	3.33683e-18	2.27003e-15	-8.69939	Liver	1.35444e-07	4.90971e-05	-5.27132	2.19749e-10	7.85008e-08	-6.34686	NA	NA	NA	NA	NA	NA	1	1	1	0	3	1.18497	7.81629	-1.87495	8.49047	-0.772594	6.18754	NA	NA	0.23603	5.4401e-15	0.0607989	2.05808e-17	0.439762	6.11098e-10	NA	NA	0.73116	3.97881e-12	0.626637	1.64622e-14	0.892425	1.85998e-07	NA	NA
BAG6	1.5039e-11	7.48483e-09	6.74752	5e-10	8.25748e-08	-6.2191	Nerve_Tibial	8.19437e-13	7.20559e-10	-7.15786	3.33683e-18	2.27003e-15	-8.69939	Lung	4.47623e-09	1.72025e-06	5.86556	1.82152e-13	7.61186e-11	7.36128	NA	NA	NA	NA	NA	NA	1	1	1	0	3	1.18497	7.81629	-1.87495	8.49047	0.728848	-7.34222	NA	NA	0.23603	5.4401e-15	0.0607989	2.05808e-17	0.466094	2.10079e-13	NA	NA	0.73116	3.97881e-12	0.626637	1.64622e-14	0.90644	8.41797e-11	NA	NA
BAG6	1.5039e-11	7.48483e-09	6.74752	5e-10	8.25748e-08	-6.2191	Nerve_Tibial	8.19437e-13	7.20559e-10	-7.15786	3.33683e-18	2.27003e-15	-8.69939	Minor_Salivary_Gland	1.35444e-07	3.7087e-05	-5.27132	2.19749e-10	6.52276e-08	-6.34686	NA	NA	NA	NA	NA	NA	1	1	1	0	3	1.18497	7.81629	-1.87495	8.49047	-1.94933	6.18754	NA	NA	0.23603	5.4401e-15	0.0607989	2.05808e-17	0.0512566	6.11098e-10	NA	NA	0.73116	3.97881e-12	0.626637	1.64622e-14	0.592552	1.66004e-07	NA	NA
BAG6	1.5039e-11	7.48483e-09	6.74752	5e-10	8.25748e-08	-6.2191	Nerve_Tibial	8.19437e-13	7.20559e-10	-7.15786	3.33683e-18	2.27003e-15	-8.69939	Muscle_Skeletal	7.24892e-06	0.00140082	-4.48625	1.69661e-08	3.54777e-06	-5.64039	NA	NA	NA	NA	NA	NA	1	1	1	0	3	1.18497	7.81629	-1.87495	8.49047	-1.33213	5.68882	NA	NA	0.23603	5.4401e-15	0.0607989	2.05808e-17	0.182819	1.27921e-08	NA	NA	0.73116	3.97881e-12	0.626637	1.64622e-14	0.775819	2.53383e-06	NA	NA
BAG6	1.5039e-11	7.48483e-09	6.74752	5e-10	8.25748e-08	-6.2191	Nerve_Tibial	8.19437e-13	7.20559e-10	-7.15786	3.33683e-18	2.27003e-15	-8.69939	Nerve_Tibial	1.35444e-07	3.68465e-05	-5.27132	2.19749e-10	6.33715e-08	-6.34686	NA	NA	NA	NA	NA	NA	1	1	1	0	3	1.18497	7.81629	-1.87495	8.49047	-0.624199	6.18754	NA	NA	0.23603	5.4401e-15	0.0607989	2.05808e-17	0.532497	6.11098e-10	NA	NA	0.73116	3.97881e-12	0.626637	1.64622e-14	0.928323	1.57425e-07	NA	NA
BAG6	1.5039e-11	7.48483e-09	6.74752	5e-10	8.25748e-08	-6.2191	Nerve_Tibial	8.19437e-13	7.20559e-10	-7.15786	3.33683e-18	2.27003e-15	-8.69939	Ovary	7.24892e-06	0.00121133	-4.48625	1.69661e-08	3.60137e-06	-5.64039	NA	NA	NA	NA	NA	NA	1	1	1	0	3	1.18497	7.81629	-1.87495	8.49047	-0.911263	5.68882	NA	NA	0.23603	5.4401e-15	0.0607989	2.05808e-17	0.362157	1.27921e-08	NA	NA	0.73116	3.97881e-12	0.626637	1.64622e-14	0.876412	2.51127e-06	NA	NA
BAG6	1.5039e-11	7.48483e-09	6.74752	5e-10	8.25748e-08	-6.2191	Nerve_Tibial	8.19437e-13	7.20559e-10	-7.15786	3.33683e-18	2.27003e-15	-8.69939	Pancreas	1.35444e-07	4.47862e-05	-5.27132	2.19749e-10	7.91896e-08	-6.34686	NA	NA	NA	NA	NA	NA	1	1	1	0	3	1.18497	7.81629	-1.87495	8.49047	-0.695357	6.18754	NA	NA	0.23603	5.4401e-15	0.0607989	2.05808e-17	0.486832	6.11098e-10	NA	NA	0.73116	3.97881e-12	0.626637	1.64622e-14	0.914631	1.88195e-07	NA	NA
BAG6	1.5039e-11	7.48483e-09	6.74752	5e-10	8.25748e-08	-6.2191	Nerve_Tibial	8.19437e-13	7.20559e-10	-7.15786	3.33683e-18	2.27003e-15	-8.69939	Pituitary	1.35444e-07	4.03492e-05	-5.27132	2.19749e-10	6.96125e-08	-6.34686	NA	NA	NA	NA	NA	NA	1	1	1	0	3	1.18497	7.81629	-1.87495	8.49047	-1.4003	6.18754	NA	NA	0.23603	5.4401e-15	0.0607989	2.05808e-17	0.161423	6.11098e-10	NA	NA	0.73116	3.97881e-12	0.626637	1.64622e-14	0.764772	1.58577e-07	NA	NA
BAG6	1.5039e-11	7.48483e-09	6.74752	5e-10	8.25748e-08	-6.2191	Nerve_Tibial	8.19437e-13	7.20559e-10	-7.15786	3.33683e-18	2.27003e-15	-8.69939	Prostate	1.35444e-07	3.77711e-05	-5.27132	2.19749e-10	6.56098e-08	-6.34686	NA	NA	NA	NA	NA	NA	1	1	1	0	3	1.18497	7.81629	-1.87495	8.49047	-0.595735	6.18754	NA	NA	0.23603	5.4401e-15	0.0607989	2.05808e-17	0.551352	6.11098e-10	NA	NA	0.73116	3.97881e-12	0.626637	1.64622e-14	0.932249	1.62542e-07	NA	NA
BAG6	1.5039e-11	7.48483e-09	6.74752	5e-10	8.25748e-08	-6.2191	Nerve_Tibial	8.19437e-13	7.20559e-10	-7.15786	3.33683e-18	2.27003e-15	-8.69939	Skin_Not_Sun_Exposed_Suprapubic	1.35444e-07	3.96799e-05	-5.27132	2.19749e-10	7.71542e-08	-6.34686	NA	NA	NA	NA	NA	NA	1	1	1	0	3	1.18497	7.81629	-1.87495	8.49047	-0.634147	6.18754	NA	NA	0.23603	5.4401e-15	0.0607989	2.05808e-17	0.525985	6.11098e-10	NA	NA	0.73116	3.97881e-12	0.626637	1.64622e-14	0.930413	1.5362e-07	NA	NA
BAG6	1.5039e-11	7.48483e-09	6.74752	5e-10	8.25748e-08	-6.2191	Nerve_Tibial	8.19437e-13	7.20559e-10	-7.15786	3.33683e-18	2.27003e-15	-8.69939	Skin_Sun_Exposed_Lower_leg	7.24892e-06	0.00126641	-4.48625	1.69661e-08	3.31599e-06	-5.64039	NA	NA	NA	NA	NA	NA	1	1	1	0	3	1.18497	7.81629	-1.87495	8.49047	-0.732421	5.68882	NA	NA	0.23603	5.4401e-15	0.0607989	2.05808e-17	0.463911	1.27921e-08	NA	NA	0.73116	3.97881e-12	0.626637	1.64622e-14	0.912583	2.25971e-06	NA	NA
BAG6	1.5039e-11	7.48483e-09	6.74752	5e-10	8.25748e-08	-6.2191	Nerve_Tibial	8.19437e-13	7.20559e-10	-7.15786	3.33683e-18	2.27003e-15	-8.69939	Spleen	7.24892e-06	0.00131588	-4.48625	1.69661e-08	3.40006e-06	-5.64039	NA	NA	NA	NA	NA	NA	1	1	1	0	3	1.18497	7.81629	-1.87495	8.49047	-0.718608	5.68882	NA	NA	0.23603	5.4401e-15	0.0607989	2.05808e-17	0.472382	1.27921e-08	NA	NA	0.73116	3.97881e-12	0.626637	1.64622e-14	0.906015	2.3113e-06	NA	NA
BAG6	1.5039e-11	7.48483e-09	6.74752	5e-10	8.25748e-08	-6.2191	Nerve_Tibial	8.19437e-13	7.20559e-10	-7.15786	3.33683e-18	2.27003e-15	-8.69939	Stomach	1.35444e-07	4.11885e-05	-5.27132	2.19749e-10	7.46128e-08	-6.34686	NA	NA	NA	NA	NA	NA	1	1	1	0	3	1.18497	7.81629	-1.87495	8.49047	-0.642802	6.18754	NA	NA	0.23603	5.4401e-15	0.0607989	2.05808e-17	0.520353	6.11098e-10	NA	NA	0.73116	3.97881e-12	0.626637	1.64622e-14	0.930875	1.80558e-07	NA	NA
BAG6	1.5039e-11	7.48483e-09	6.74752	5e-10	8.25748e-08	-6.2191	Nerve_Tibial	8.19437e-13	7.20559e-10	-7.15786	3.33683e-18	2.27003e-15	-8.69939	Testis	7.24892e-06	0.001486	-4.48625	1.69661e-08	3.79569e-06	-5.64039	NA	NA	NA	NA	NA	NA	1	1	1	0	3	1.18497	7.81629	-1.87495	8.49047	-1.27262	5.68882	NA	NA	0.23603	5.4401e-15	0.0607989	2.05808e-17	0.203152	1.27921e-08	NA	NA	0.73116	3.97881e-12	0.626637	1.64622e-14	0.803446	2.72626e-06	NA	NA
BAG6	1.5039e-11	7.48483e-09	6.74752	5e-10	8.25748e-08	-6.2191	Nerve_Tibial	8.19437e-13	7.20559e-10	-7.15786	3.33683e-18	2.27003e-15	-8.69939	Thyroid	1.35444e-07	3.60096e-05	-5.27132	2.19749e-10	7.24279e-08	-6.34686	NA	NA	NA	NA	NA	NA	1	1	1	0	3	1.18497	7.81629	-1.87495	8.49047	-0.651427	6.18754	NA	NA	0.23603	5.4401e-15	0.0607989	2.05808e-17	0.514771	6.11098e-10	NA	NA	0.73116	3.97881e-12	0.626637	1.64622e-14	0.923197	1.62599e-07	NA	NA
BAG6	1.5039e-11	7.48483e-09	6.74752	5e-10	8.25748e-08	-6.2191	Nerve_Tibial	8.19437e-13	7.20559e-10	-7.15786	3.33683e-18	2.27003e-15	-8.69939	Uterus	1.35444e-07	3.85726e-05	-5.27132	2.19749e-10	7.24508e-08	-6.34686	NA	NA	NA	NA	NA	NA	1	1	1	0	3	1.18497	7.81629	-1.87495	8.49047	-1.87677	6.18754	NA	NA	0.23603	5.4401e-15	0.0607989	2.05808e-17	0.0605496	6.11098e-10	NA	NA	0.73116	3.97881e-12	0.626637	1.64622e-14	0.630583	1.67501e-07	NA	NA
BAG6	1.5039e-11	7.48483e-09	6.74752	5e-10	8.25748e-08	-6.2191	Nerve_Tibial	8.19437e-13	7.20559e-10	-7.15786	3.33683e-18	2.27003e-15	-8.69939	Vagina	1.35444e-07	4.32277e-05	-5.27132	2.19749e-10	7.68368e-08	-6.34686	NA	NA	NA	NA	NA	NA	1	1	1	0	3	1.18497	7.81629	-1.87495	8.49047	-1.4003	6.18754	NA	NA	0.23603	5.4401e-15	0.0607989	2.05808e-17	0.161423	6.11098e-10	NA	NA	0.73116	3.97881e-12	0.626637	1.64622e-14	0.762375	1.79625e-07	NA	NA
BAG6	1.5039e-11	7.48483e-09	6.74752	5e-10	8.25748e-08	-6.2191	Nerve_Tibial	8.19437e-13	7.20559e-10	-7.15786	3.33683e-18	2.27003e-15	-8.69939	Whole_Blood	1.35444e-07	4.09797e-05	-5.27132	2.19749e-10	5.81933e-08	-6.34686	NA	NA	NA	NA	NA	NA	1	1	1	0	3	1.18497	7.81629	-1.87495	8.49047	-1.4003	6.18754	NA	NA	0.23603	5.4401e-15	0.0607989	2.05808e-17	0.161423	6.11098e-10	NA	NA	0.73116	3.97881e-12	0.626637	1.64622e-14	0.767523	1.48961e-07	NA	NA
BAG6	1.5039e-11	7.48483e-09	6.74752	5e-10	8.25748e-08	-6.2191	Nerve_Tibial	8.19437e-13	7.20559e-10	-7.15786	3.33683e-18	2.27003e-15	-8.69939	smultixcan	8.88458e-10	3.95744e-07	-4.58098	1.50401e-16	8.76113e-14	-5.41716	NA	NA	NA	NA	NA	NA	1	1	1	0	3	1.18497	7.81629	-1.87495	8.49047	-0.620826	5.2494	NA	NA	0.23603	5.4401e-15	0.0607989	2.05808e-17	0.224169	9.4875e-17	NA	NA	0.73116	3.97881e-12	0.626637	1.64622e-14	0.796661	5.50331e-14	NA	NA
BAG6	1.5039e-11	7.48483e-09	6.74752	5e-10	8.25748e-08	-6.2191	Skin_Sun_Exposed_Lower_leg	7.37486e-05	0.00839505	3.96386	1.31004e-07	2.13107e-05	5.27744	Adipose_Subcutaneous	7.24892e-06	0.00125525	-4.48625	1.69661e-08	3.5308e-06	-5.64039	NA	NA	NA	NA	NA	NA	1	1	1	0	3	1.18497	7.81629	-0.307997	-5.41437	-0.90394	5.68882	NA	NA	0.23603	5.4401e-15	0.758085	6.15058e-08	0.366027	1.27921e-08	NA	NA	0.73116	3.97881e-12	0.970469	1.02596e-05	0.879222	2.4339e-06	NA	NA
BAG6	1.5039e-11	7.48483e-09	6.74752	5e-10	8.25748e-08	-6.2191	Skin_Sun_Exposed_Lower_leg	7.37486e-05	0.00839505	3.96386	1.31004e-07	2.13107e-05	5.27744	Adipose_Visceral_Omentum	7.24892e-06	0.00116733	-4.48625	1.69661e-08	3.37478e-06	-5.64039	NA	NA	NA	NA	NA	NA	1	1	1	0	3	1.18497	7.81629	-0.307997	-5.41437	-0.921445	5.68882	NA	NA	0.23603	5.4401e-15	0.758085	6.15058e-08	0.356818	1.27921e-08	NA	NA	0.73116	3.97881e-12	0.970469	1.02596e-05	0.870643	2.39002e-06	NA	NA
BAG6	1.5039e-11	7.48483e-09	6.74752	5e-10	8.25748e-08	-6.2191	Skin_Sun_Exposed_Lower_leg	7.37486e-05	0.00839505	3.96386	1.31004e-07	2.13107e-05	5.27744	Adrenal_Gland	1.35444e-07	3.57323e-05	-5.27132	2.19749e-10	6.69869e-08	-6.34686	NA	NA	NA	NA	NA	NA	1	1	1	0	3	1.18497	7.81629	-0.307997	-5.41437	-0.634483	6.18754	NA	NA	0.23603	5.4401e-15	0.758085	6.15058e-08	0.525766	6.11098e-10	NA	NA	0.73116	3.97881e-12	0.970469	1.02596e-05	0.926125	1.53884e-07	NA	NA
BAG6	1.5039e-11	7.48483e-09	6.74752	5e-10	8.25748e-08	-6.2191	Skin_Sun_Exposed_Lower_leg	7.37486e-05	0.00839505	3.96386	1.31004e-07	2.13107e-05	5.27744	Artery_Aorta	7.24892e-06	0.00121497	-4.48625	1.69661e-08	3.25061e-06	-5.64039	NA	NA	NA	NA	NA	NA	1	1	1	0	3	1.18497	7.81629	-0.307997	-5.41437	-0.749005	5.68882	NA	NA	0.23603	5.4401e-15	0.758085	6.15058e-08	0.453854	1.27921e-08	NA	NA	0.73116	3.97881e-12	0.970469	1.02596e-05	0.903564	2.31117e-06	NA	NA
BAG6	1.5039e-11	7.48483e-09	6.74752	5e-10	8.25748e-08	-6.2191	Skin_Sun_Exposed_Lower_leg	7.37486e-05	0.00839505	3.96386	1.31004e-07	2.13107e-05	5.27744	Artery_Coronary	4.47623e-09	1.89494e-06	5.86556	1.82152e-13	1.01648e-10	7.36128	NA	NA	NA	NA	NA	NA	1	1	1	0	3	1.18497	7.81629	-0.307997	-5.41437	0.728848	-7.34222	NA	NA	0.23603	5.4401e-15	0.758085	6.15058e-08	0.466094	2.10079e-13	NA	NA	0.73116	3.97881e-12	0.970469	1.02596e-05	0.903904	1.01058e-10	NA	NA
BAG6	1.5039e-11	7.48483e-09	6.74752	5e-10	8.25748e-08	-6.2191	Skin_Sun_Exposed_Lower_leg	7.37486e-05	0.00839505	3.96386	1.31004e-07	2.13107e-05	5.27744	Artery_Tibial	1.35444e-07	3.75735e-05	-5.27132	2.19749e-10	6.25383e-08	-6.34686	NA	NA	NA	NA	NA	NA	1	1	1	0	3	1.18497	7.81629	-0.307997	-5.41437	-0.641223	6.18754	NA	NA	0.23603	5.4401e-15	0.758085	6.15058e-08	0.521378	6.11098e-10	NA	NA	0.73116	3.97881e-12	0.970469	1.02596e-05	0.923056	1.56013e-07	NA	NA
BAG6	1.5039e-11	7.48483e-09	6.74752	5e-10	8.25748e-08	-6.2191	Skin_Sun_Exposed_Lower_leg	7.37486e-05	0.00839505	3.96386	1.31004e-07	2.13107e-05	5.27744	Brain_Amygdala	1.35444e-07	5.54768e-05	-5.27132	2.19749e-10	1.02803e-07	-6.34686	NA	NA	NA	NA	NA	NA	1	1	1	0	3	1.18497	7.81629	-0.307997	-5.41437	1.78245	6.18754	NA	NA	0.23603	5.4401e-15	0.758085	6.15058e-08	0.0746759	6.11098e-10	NA	NA	0.73116	3.97881e-12	0.970469	1.02596e-05	0.688826	2.25603e-07	NA	NA
BAG6	1.5039e-11	7.48483e-09	6.74752	5e-10	8.25748e-08	-6.2191	Skin_Sun_Exposed_Lower_leg	7.37486e-05	0.00839505	3.96386	1.31004e-07	2.13107e-05	5.27744	Brain_Anterior_cingulate_cortex_BA24	1.35444e-07	4.75634e-05	-5.27132	2.19749e-10	7.03766e-08	-6.34686	NA	NA	NA	NA	NA	NA	1	1	1	0	3	1.18497	7.81629	-0.307997	-5.41437	1.79062	6.18754	NA	NA	0.23603	5.4401e-15	0.758085	6.15058e-08	0.0733549	6.11098e-10	NA	NA	0.73116	3.97881e-12	0.970469	1.02596e-05	0.673041	1.86814e-07	NA	NA
BAG6	1.5039e-11	7.48483e-09	6.74752	5e-10	8.25748e-08	-6.2191	Skin_Sun_Exposed_Lower_leg	7.37486e-05	0.00839505	3.96386	1.31004e-07	2.13107e-05	5.27744	Brain_Caudate_basal_ganglia	1.35444e-07	4.48796e-05	-5.27132	2.19749e-10	7.10786e-08	-6.34686	NA	NA	NA	NA	NA	NA	1	1	1	0	3	1.18497	7.81629	-0.307997	-5.41437	-1.4003	6.18754	NA	NA	0.23603	5.4401e-15	0.758085	6.15058e-08	0.161423	6.11098e-10	NA	NA	0.73116	3.97881e-12	0.970469	1.02596e-05	0.766851	1.65102e-07	NA	NA
BAG6	1.5039e-11	7.48483e-09	6.74752	5e-10	8.25748e-08	-6.2191	Skin_Sun_Exposed_Lower_leg	7.37486e-05	0.00839505	3.96386	1.31004e-07	2.13107e-05	5.27744	Brain_Cerebellar_Hemisphere	4.47623e-09	1.67484e-06	5.86556	1.82152e-13	8.21313e-11	7.36128	NA	NA	NA	NA	NA	NA	1	1	1	0	3	1.18497	7.81629	-0.307997	-5.41437	0.728848	-7.34222	NA	NA	0.23603	5.4401e-15	0.758085	6.15058e-08	0.466094	2.10079e-13	NA	NA	0.73116	3.97881e-12	0.970469	1.02596e-05	0.903301	8.62735e-11	NA	NA
BAG6	1.5039e-11	7.48483e-09	6.74752	5e-10	8.25748e-08	-6.2191	Skin_Sun_Exposed_Lower_leg	7.37486e-05	0.00839505	3.96386	1.31004e-07	2.13107e-05	5.27744	Brain_Cerebellum	7.24892e-06	0.00127606	-4.48625	1.69661e-08	3.51915e-06	-5.64039	NA	NA	NA	NA	NA	NA	1	1	1	0	3	1.18497	7.81629	-0.307997	-5.41437	-0.724783	5.68882	NA	NA	0.23603	5.4401e-15	0.758085	6.15058e-08	0.468585	1.27921e-08	NA	NA	0.73116	3.97881e-12	0.970469	1.02596e-05	0.903035	2.4067e-06	NA	NA
BAG6	1.5039e-11	7.48483e-09	6.74752	5e-10	8.25748e-08	-6.2191	Skin_Sun_Exposed_Lower_leg	7.37486e-05	0.00839505	3.96386	1.31004e-07	2.13107e-05	5.27744	Brain_Cortex	7.24892e-06	0.0012292	-4.48625	1.69661e-08	3.78245e-06	-5.64039	NA	NA	NA	NA	NA	NA	1	1	1	0	3	1.18497	7.81629	-0.307997	-5.41437	-0.239355	5.68882	NA	NA	0.23603	5.4401e-15	0.758085	6.15058e-08	0.81083	1.27921e-08	NA	NA	0.73116	3.97881e-12	0.970469	1.02596e-05	0.975044	2.40151e-06	NA	NA
BAG6	1.5039e-11	7.48483e-09	6.74752	5e-10	8.25748e-08	-6.2191	Skin_Sun_Exposed_Lower_leg	7.37486e-05	0.00839505	3.96386	1.31004e-07	2.13107e-05	5.27744	Brain_Frontal_Cortex_BA9	1.35444e-07	4.12074e-05	-5.27132	2.19749e-10	6.84319e-08	-6.34686	NA	NA	NA	NA	NA	NA	1	1	1	0	3	1.18497	7.81629	-0.307997	-5.41437	-1.4003	6.18754	NA	NA	0.23603	5.4401e-15	0.758085	6.15058e-08	0.161423	6.11098e-10	NA	NA	0.73116	3.97881e-12	0.970469	1.02596e-05	0.757228	1.63746e-07	NA	NA
BAG6	1.5039e-11	7.48483e-09	6.74752	5e-10	8.25748e-08	-6.2191	Skin_Sun_Exposed_Lower_leg	7.37486e-05	0.00839505	3.96386	1.31004e-07	2.13107e-05	5.27744	Brain_Hippocampus	1.35444e-07	5.65565e-05	-5.27132	2.19749e-10	1.06322e-07	-6.34686	NA	NA	NA	NA	NA	NA	1	1	1	0	3	1.18497	7.81629	-0.307997	-5.41437	-1.4003	6.18754	NA	NA	0.23603	5.4401e-15	0.758085	6.15058e-08	0.161423	6.11098e-10	NA	NA	0.73116	3.97881e-12	0.970469	1.02596e-05	0.77287	2.55829e-07	NA	NA
BAG6	1.5039e-11	7.48483e-09	6.74752	5e-10	8.25748e-08	-6.2191	Skin_Sun_Exposed_Lower_leg	7.37486e-05	0.00839505	3.96386	1.31004e-07	2.13107e-05	5.27744	Brain_Hypothalamus	1.35444e-07	5.21971e-05	-5.27132	2.19749e-10	7.90283e-08	-6.34686	NA	NA	NA	NA	NA	NA	1	1	1	0	3	1.18497	7.81629	-0.307997	-5.41437	1.776	6.18754	NA	NA	0.23603	5.4401e-15	0.758085	6.15058e-08	0.0757336	6.11098e-10	NA	NA	0.73116	3.97881e-12	0.970469	1.02596e-05	0.675963	1.95485e-07	NA	NA
BAG6	1.5039e-11	7.48483e-09	6.74752	5e-10	8.25748e-08	-6.2191	Skin_Sun_Exposed_Lower_leg	7.37486e-05	0.00839505	3.96386	1.31004e-07	2.13107e-05	5.27744	Brain_Nucleus_accumbens_basal_ganglia	4.47623e-09	1.96331e-06	5.86556	1.82152e-13	1.09432e-10	7.36128	NA	NA	NA	NA	NA	NA	1	1	1	0	3	1.18497	7.81629	-0.307997	-5.41437	0.728848	-7.34222	NA	NA	0.23603	5.4401e-15	0.758085	6.15058e-08	0.466094	2.10079e-13	NA	NA	0.73116	3.97881e-12	0.970469	1.02596e-05	0.909301	9.45098e-11	NA	NA
BAG6	1.5039e-11	7.48483e-09	6.74752	5e-10	8.25748e-08	-6.2191	Skin_Sun_Exposed_Lower_leg	7.37486e-05	0.00839505	3.96386	1.31004e-07	2.13107e-05	5.27744	Brain_Spinal_cord_cervical_c-1	1.35444e-07	4.78522e-05	-5.27132	2.19749e-10	8.23432e-08	-6.34686	NA	NA	NA	NA	NA	NA	1	1	1	0	3	1.18497	7.81629	-0.307997	-5.41437	1.78259	6.18754	NA	NA	0.23603	5.4401e-15	0.758085	6.15058e-08	0.0746534	6.11098e-10	NA	NA	0.73116	3.97881e-12	0.970469	1.02596e-05	0.690147	1.98279e-07	NA	NA
BAG6	1.5039e-11	7.48483e-09	6.74752	5e-10	8.25748e-08	-6.2191	Skin_Sun_Exposed_Lower_leg	7.37486e-05	0.00839505	3.96386	1.31004e-07	2.13107e-05	5.27744	Brain_Substantia_nigra	1.35444e-07	4.73632e-05	-5.27132	2.19749e-10	8.81016e-08	-6.34686	NA	NA	NA	NA	NA	NA	1	1	1	0	3	1.18497	7.81629	-0.307997	-5.41437	-1.4003	6.18754	NA	NA	0.23603	5.4401e-15	0.758085	6.15058e-08	0.161423	6.11098e-10	NA	NA	0.73116	3.97881e-12	0.970469	1.02596e-05	0.769051	1.99815e-07	NA	NA
BAG6	1.5039e-11	7.48483e-09	6.74752	5e-10	8.25748e-08	-6.2191	Skin_Sun_Exposed_Lower_leg	7.37486e-05	0.00839505	3.96386	1.31004e-07	2.13107e-05	5.27744	Breast_Mammary_Tissue	7.24892e-06	0.00123177	-4.48625	1.69661e-08	3.27334e-06	-5.64039	NA	NA	NA	NA	NA	NA	1	1	1	0	3	1.18497	7.81629	-0.307997	-5.41437	-0.767662	5.68882	NA	NA	0.23603	5.4401e-15	0.758085	6.15058e-08	0.442688	1.27921e-08	NA	NA	0.73116	3.97881e-12	0.970469	1.02596e-05	0.904192	2.3242e-06	NA	NA
BAG6	1.5039e-11	7.48483e-09	6.74752	5e-10	8.25748e-08	-6.2191	Skin_Sun_Exposed_Lower_leg	7.37486e-05	0.00839505	3.96386	1.31004e-07	2.13107e-05	5.27744	Cells_Cultured_fibroblasts	1.35444e-07	3.91778e-05	-5.27132	2.19749e-10	6.51959e-08	-6.34686	NA	NA	NA	NA	NA	NA	1	1	1	0	3	1.18497	7.81629	-0.307997	-5.41437	-0.711292	6.18754	NA	NA	0.23603	5.4401e-15	0.758085	6.15058e-08	0.476903	6.11098e-10	NA	NA	0.73116	3.97881e-12	0.970469	1.02596e-05	0.907174	1.44697e-07	NA	NA
BAG6	1.5039e-11	7.48483e-09	6.74752	5e-10	8.25748e-08	-6.2191	Skin_Sun_Exposed_Lower_leg	7.37486e-05	0.00839505	3.96386	1.31004e-07	2.13107e-05	5.27744	Cells_EBV-transformed_lymphocytes	1.35444e-07	3.38989e-05	-5.27132	2.19749e-10	5.53444e-08	-6.34686	NA	NA	NA	NA	NA	NA	1	1	1	0	3	1.18497	7.81629	-0.307997	-5.41437	-1.4003	6.18754	NA	NA	0.23603	5.4401e-15	0.758085	6.15058e-08	0.161423	6.11098e-10	NA	NA	0.73116	3.97881e-12	0.970469	1.02596e-05	0.752882	1.30752e-07	NA	NA
BAG6	1.5039e-11	7.48483e-09	6.74752	5e-10	8.25748e-08	-6.2191	Skin_Sun_Exposed_Lower_leg	7.37486e-05	0.00839505	3.96386	1.31004e-07	2.13107e-05	5.27744	Colon_Sigmoid	1.35444e-07	3.62098e-05	-5.27132	2.19749e-10	6.39778e-08	-6.34686	NA	NA	NA	NA	NA	NA	1	1	1	0	3	1.18497	7.81629	-0.307997	-5.41437	-0.636717	6.18754	NA	NA	0.23603	5.4401e-15	0.758085	6.15058e-08	0.524309	6.11098e-10	NA	NA	0.73116	3.97881e-12	0.970469	1.02596e-05	0.929201	1.51455e-07	NA	NA
BAG6	1.5039e-11	7.48483e-09	6.74752	5e-10	8.25748e-08	-6.2191	Skin_Sun_Exposed_Lower_leg	7.37486e-05	0.00839505	3.96386	1.31004e-07	2.13107e-05	5.27744	Colon_Transverse	1.35444e-07	3.75891e-05	-5.27132	2.19749e-10	7.12702e-08	-6.34686	NA	NA	NA	NA	NA	NA	1	1	1	0	3	1.18497	7.81629	-0.307997	-5.41437	-0.643911	6.18754	NA	NA	0.23603	5.4401e-15	0.758085	6.15058e-08	0.519633	6.11098e-10	NA	NA	0.73116	3.97881e-12	0.970469	1.02596e-05	0.922923	1.66753e-07	NA	NA
BAG6	1.5039e-11	7.48483e-09	6.74752	5e-10	8.25748e-08	-6.2191	Skin_Sun_Exposed_Lower_leg	7.37486e-05	0.00839505	3.96386	1.31004e-07	2.13107e-05	5.27744	Esophagus_Gastroesophageal_Junction	1.35444e-07	3.55246e-05	-5.27132	2.19749e-10	6.69336e-08	-6.34686	NA	NA	NA	NA	NA	NA	1	1	1	0	3	1.18497	7.81629	-0.307997	-5.41437	-0.628171	6.18754	NA	NA	0.23603	5.4401e-15	0.758085	6.15058e-08	0.529892	6.11098e-10	NA	NA	0.73116	3.97881e-12	0.970469	1.02596e-05	0.929612	1.48506e-07	NA	NA
BAG6	1.5039e-11	7.48483e-09	6.74752	5e-10	8.25748e-08	-6.2191	Skin_Sun_Exposed_Lower_leg	7.37486e-05	0.00839505	3.96386	1.31004e-07	2.13107e-05	5.27744	Esophagus_Mucosa	1.35444e-07	3.63948e-05	-5.27132	2.19749e-10	6.47858e-08	-6.34686	NA	NA	NA	NA	NA	NA	1	1	1	0	3	1.18497	7.81629	-0.307997	-5.41437	-1.4003	6.18754	NA	NA	0.23603	5.4401e-15	0.758085	6.15058e-08	0.161423	6.11098e-10	NA	NA	0.73116	3.97881e-12	0.970469	1.02596e-05	0.756701	1.46628e-07	NA	NA
BAG6	1.5039e-11	7.48483e-09	6.74752	5e-10	8.25748e-08	-6.2191	Skin_Sun_Exposed_Lower_leg	7.37486e-05	0.00839505	3.96386	1.31004e-07	2.13107e-05	5.27744	Esophagus_Muscularis	7.24892e-06	0.00119631	-4.48625	1.69661e-08	3.38047e-06	-5.64039	NA	NA	NA	NA	NA	NA	1	1	1	0	3	1.18497	7.81629	-0.307997	-5.41437	-0.747225	5.68882	NA	NA	0.23603	5.4401e-15	0.758085	6.15058e-08	0.454928	1.27921e-08	NA	NA	0.73116	3.97881e-12	0.970469	1.02596e-05	0.909248	2.28163e-06	NA	NA
BAG6	1.5039e-11	7.48483e-09	6.74752	5e-10	8.25748e-08	-6.2191	Skin_Sun_Exposed_Lower_leg	7.37486e-05	0.00839505	3.96386	1.31004e-07	2.13107e-05	5.27744	Heart_Atrial_Appendage	1.35444e-07	3.98051e-05	-5.27132	2.19749e-10	6.93353e-08	-6.34686	NA	NA	NA	NA	NA	NA	1	1	1	0	3	1.18497	7.81629	-0.307997	-5.41437	-0.599463	6.18754	NA	NA	0.23603	5.4401e-15	0.758085	6.15058e-08	0.548864	6.11098e-10	NA	NA	0.73116	3.97881e-12	0.970469	1.02596e-05	0.935358	1.62111e-07	NA	NA
BAG6	1.5039e-11	7.48483e-09	6.74752	5e-10	8.25748e-08	-6.2191	Skin_Sun_Exposed_Lower_leg	7.37486e-05	0.00839505	3.96386	1.31004e-07	2.13107e-05	5.27744	Kidney_Cortex	1.35444e-07	5.11173e-05	-5.27132	2.19749e-10	1.14633e-07	-6.34686	NA	NA	NA	NA	NA	NA	1	1	1	0	3	1.18497	7.81629	-0.307997	-5.41437	-0.620155	6.18754	NA	NA	0.23603	5.4401e-15	0.758085	6.15058e-08	0.535155	6.11098e-10	NA	NA	0.73116	3.97881e-12	0.970469	1.02596e-05	0.924909	2.56863e-07	NA	NA
BAG6	1.5039e-11	7.48483e-09	6.74752	5e-10	8.25748e-08	-6.2191	Skin_Sun_Exposed_Lower_leg	7.37486e-05	0.00839505	3.96386	1.31004e-07	2.13107e-05	5.27744	Liver	1.35444e-07	4.90971e-05	-5.27132	2.19749e-10	7.85008e-08	-6.34686	NA	NA	NA	NA	NA	NA	1	1	1	0	3	1.18497	7.81629	-0.307997	-5.41437	-0.772594	6.18754	NA	NA	0.23603	5.4401e-15	0.758085	6.15058e-08	0.439762	6.11098e-10	NA	NA	0.73116	3.97881e-12	0.970469	1.02596e-05	0.892425	1.85998e-07	NA	NA
BAG6	1.5039e-11	7.48483e-09	6.74752	5e-10	8.25748e-08	-6.2191	Skin_Sun_Exposed_Lower_leg	7.37486e-05	0.00839505	3.96386	1.31004e-07	2.13107e-05	5.27744	Lung	4.47623e-09	1.72025e-06	5.86556	1.82152e-13	7.61186e-11	7.36128	NA	NA	NA	NA	NA	NA	1	1	1	0	3	1.18497	7.81629	-0.307997	-5.41437	0.728848	-7.34222	NA	NA	0.23603	5.4401e-15	0.758085	6.15058e-08	0.466094	2.10079e-13	NA	NA	0.73116	3.97881e-12	0.970469	1.02596e-05	0.90644	8.41797e-11	NA	NA
BAG6	1.5039e-11	7.48483e-09	6.74752	5e-10	8.25748e-08	-6.2191	Skin_Sun_Exposed_Lower_leg	7.37486e-05	0.00839505	3.96386	1.31004e-07	2.13107e-05	5.27744	Minor_Salivary_Gland	1.35444e-07	3.7087e-05	-5.27132	2.19749e-10	6.52276e-08	-6.34686	NA	NA	NA	NA	NA	NA	1	1	1	0	3	1.18497	7.81629	-0.307997	-5.41437	-1.94933	6.18754	NA	NA	0.23603	5.4401e-15	0.758085	6.15058e-08	0.0512566	6.11098e-10	NA	NA	0.73116	3.97881e-12	0.970469	1.02596e-05	0.592552	1.66004e-07	NA	NA
BAG6	1.5039e-11	7.48483e-09	6.74752	5e-10	8.25748e-08	-6.2191	Skin_Sun_Exposed_Lower_leg	7.37486e-05	0.00839505	3.96386	1.31004e-07	2.13107e-05	5.27744	Muscle_Skeletal	7.24892e-06	0.00140082	-4.48625	1.69661e-08	3.54777e-06	-5.64039	NA	NA	NA	NA	NA	NA	1	1	1	0	3	1.18497	7.81629	-0.307997	-5.41437	-1.33213	5.68882	NA	NA	0.23603	5.4401e-15	0.758085	6.15058e-08	0.182819	1.27921e-08	NA	NA	0.73116	3.97881e-12	0.970469	1.02596e-05	0.775819	2.53383e-06	NA	NA
BAG6	1.5039e-11	7.48483e-09	6.74752	5e-10	8.25748e-08	-6.2191	Skin_Sun_Exposed_Lower_leg	7.37486e-05	0.00839505	3.96386	1.31004e-07	2.13107e-05	5.27744	Nerve_Tibial	1.35444e-07	3.68465e-05	-5.27132	2.19749e-10	6.33715e-08	-6.34686	NA	NA	NA	NA	NA	NA	1	1	1	0	3	1.18497	7.81629	-0.307997	-5.41437	-0.624199	6.18754	NA	NA	0.23603	5.4401e-15	0.758085	6.15058e-08	0.532497	6.11098e-10	NA	NA	0.73116	3.97881e-12	0.970469	1.02596e-05	0.928323	1.57425e-07	NA	NA
BAG6	1.5039e-11	7.48483e-09	6.74752	5e-10	8.25748e-08	-6.2191	Skin_Sun_Exposed_Lower_leg	7.37486e-05	0.00839505	3.96386	1.31004e-07	2.13107e-05	5.27744	Ovary	7.24892e-06	0.00121133	-4.48625	1.69661e-08	3.60137e-06	-5.64039	NA	NA	NA	NA	NA	NA	1	1	1	0	3	1.18497	7.81629	-0.307997	-5.41437	-0.911263	5.68882	NA	NA	0.23603	5.4401e-15	0.758085	6.15058e-08	0.362157	1.27921e-08	NA	NA	0.73116	3.97881e-12	0.970469	1.02596e-05	0.876412	2.51127e-06	NA	NA
BAG6	1.5039e-11	7.48483e-09	6.74752	5e-10	8.25748e-08	-6.2191	Skin_Sun_Exposed_Lower_leg	7.37486e-05	0.00839505	3.96386	1.31004e-07	2.13107e-05	5.27744	Pancreas	1.35444e-07	4.47862e-05	-5.27132	2.19749e-10	7.91896e-08	-6.34686	NA	NA	NA	NA	NA	NA	1	1	1	0	3	1.18497	7.81629	-0.307997	-5.41437	-0.695357	6.18754	NA	NA	0.23603	5.4401e-15	0.758085	6.15058e-08	0.486832	6.11098e-10	NA	NA	0.73116	3.97881e-12	0.970469	1.02596e-05	0.914631	1.88195e-07	NA	NA
BAG6	1.5039e-11	7.48483e-09	6.74752	5e-10	8.25748e-08	-6.2191	Skin_Sun_Exposed_Lower_leg	7.37486e-05	0.00839505	3.96386	1.31004e-07	2.13107e-05	5.27744	Pituitary	1.35444e-07	4.03492e-05	-5.27132	2.19749e-10	6.96125e-08	-6.34686	NA	NA	NA	NA	NA	NA	1	1	1	0	3	1.18497	7.81629	-0.307997	-5.41437	-1.4003	6.18754	NA	NA	0.23603	5.4401e-15	0.758085	6.15058e-08	0.161423	6.11098e-10	NA	NA	0.73116	3.97881e-12	0.970469	1.02596e-05	0.764772	1.58577e-07	NA	NA
BAG6	1.5039e-11	7.48483e-09	6.74752	5e-10	8.25748e-08	-6.2191	Skin_Sun_Exposed_Lower_leg	7.37486e-05	0.00839505	3.96386	1.31004e-07	2.13107e-05	5.27744	Prostate	1.35444e-07	3.77711e-05	-5.27132	2.19749e-10	6.56098e-08	-6.34686	NA	NA	NA	NA	NA	NA	1	1	1	0	3	1.18497	7.81629	-0.307997	-5.41437	-0.595735	6.18754	NA	NA	0.23603	5.4401e-15	0.758085	6.15058e-08	0.551352	6.11098e-10	NA	NA	0.73116	3.97881e-12	0.970469	1.02596e-05	0.932249	1.62542e-07	NA	NA
BAG6	1.5039e-11	7.48483e-09	6.74752	5e-10	8.25748e-08	-6.2191	Skin_Sun_Exposed_Lower_leg	7.37486e-05	0.00839505	3.96386	1.31004e-07	2.13107e-05	5.27744	Skin_Not_Sun_Exposed_Suprapubic	1.35444e-07	3.96799e-05	-5.27132	2.19749e-10	7.71542e-08	-6.34686	NA	NA	NA	NA	NA	NA	1	1	1	0	3	1.18497	7.81629	-0.307997	-5.41437	-0.634147	6.18754	NA	NA	0.23603	5.4401e-15	0.758085	6.15058e-08	0.525985	6.11098e-10	NA	NA	0.73116	3.97881e-12	0.970469	1.02596e-05	0.930413	1.5362e-07	NA	NA
BAG6	1.5039e-11	7.48483e-09	6.74752	5e-10	8.25748e-08	-6.2191	Skin_Sun_Exposed_Lower_leg	7.37486e-05	0.00839505	3.96386	1.31004e-07	2.13107e-05	5.27744	Skin_Sun_Exposed_Lower_leg	7.24892e-06	0.00126641	-4.48625	1.69661e-08	3.31599e-06	-5.64039	NA	NA	NA	NA	NA	NA	1	1	1	0	3	1.18497	7.81629	-0.307997	-5.41437	-0.732421	5.68882	NA	NA	0.23603	5.4401e-15	0.758085	6.15058e-08	0.463911	1.27921e-08	NA	NA	0.73116	3.97881e-12	0.970469	1.02596e-05	0.912583	2.25971e-06	NA	NA
BAG6	1.5039e-11	7.48483e-09	6.74752	5e-10	8.25748e-08	-6.2191	Skin_Sun_Exposed_Lower_leg	7.37486e-05	0.00839505	3.96386	1.31004e-07	2.13107e-05	5.27744	Spleen	7.24892e-06	0.00131588	-4.48625	1.69661e-08	3.40006e-06	-5.64039	NA	NA	NA	NA	NA	NA	1	1	1	0	3	1.18497	7.81629	-0.307997	-5.41437	-0.718608	5.68882	NA	NA	0.23603	5.4401e-15	0.758085	6.15058e-08	0.472382	1.27921e-08	NA	NA	0.73116	3.97881e-12	0.970469	1.02596e-05	0.906015	2.3113e-06	NA	NA
BAG6	1.5039e-11	7.48483e-09	6.74752	5e-10	8.25748e-08	-6.2191	Skin_Sun_Exposed_Lower_leg	7.37486e-05	0.00839505	3.96386	1.31004e-07	2.13107e-05	5.27744	Stomach	1.35444e-07	4.11885e-05	-5.27132	2.19749e-10	7.46128e-08	-6.34686	NA	NA	NA	NA	NA	NA	1	1	1	0	3	1.18497	7.81629	-0.307997	-5.41437	-0.642802	6.18754	NA	NA	0.23603	5.4401e-15	0.758085	6.15058e-08	0.520353	6.11098e-10	NA	NA	0.73116	3.97881e-12	0.970469	1.02596e-05	0.930875	1.80558e-07	NA	NA
BAG6	1.5039e-11	7.48483e-09	6.74752	5e-10	8.25748e-08	-6.2191	Skin_Sun_Exposed_Lower_leg	7.37486e-05	0.00839505	3.96386	1.31004e-07	2.13107e-05	5.27744	Testis	7.24892e-06	0.001486	-4.48625	1.69661e-08	3.79569e-06	-5.64039	NA	NA	NA	NA	NA	NA	1	1	1	0	3	1.18497	7.81629	-0.307997	-5.41437	-1.27262	5.68882	NA	NA	0.23603	5.4401e-15	0.758085	6.15058e-08	0.203152	1.27921e-08	NA	NA	0.73116	3.97881e-12	0.970469	1.02596e-05	0.803446	2.72626e-06	NA	NA
BAG6	1.5039e-11	7.48483e-09	6.74752	5e-10	8.25748e-08	-6.2191	Skin_Sun_Exposed_Lower_leg	7.37486e-05	0.00839505	3.96386	1.31004e-07	2.13107e-05	5.27744	Thyroid	1.35444e-07	3.60096e-05	-5.27132	2.19749e-10	7.24279e-08	-6.34686	NA	NA	NA	NA	NA	NA	1	1	1	0	3	1.18497	7.81629	-0.307997	-5.41437	-0.651427	6.18754	NA	NA	0.23603	5.4401e-15	0.758085	6.15058e-08	0.514771	6.11098e-10	NA	NA	0.73116	3.97881e-12	0.970469	1.02596e-05	0.923197	1.62599e-07	NA	NA
BAG6	1.5039e-11	7.48483e-09	6.74752	5e-10	8.25748e-08	-6.2191	Skin_Sun_Exposed_Lower_leg	7.37486e-05	0.00839505	3.96386	1.31004e-07	2.13107e-05	5.27744	Uterus	1.35444e-07	3.85726e-05	-5.27132	2.19749e-10	7.24508e-08	-6.34686	NA	NA	NA	NA	NA	NA	1	1	1	0	3	1.18497	7.81629	-0.307997	-5.41437	-1.87677	6.18754	NA	NA	0.23603	5.4401e-15	0.758085	6.15058e-08	0.0605496	6.11098e-10	NA	NA	0.73116	3.97881e-12	0.970469	1.02596e-05	0.630583	1.67501e-07	NA	NA
BAG6	1.5039e-11	7.48483e-09	6.74752	5e-10	8.25748e-08	-6.2191	Skin_Sun_Exposed_Lower_leg	7.37486e-05	0.00839505	3.96386	1.31004e-07	2.13107e-05	5.27744	Vagina	1.35444e-07	4.32277e-05	-5.27132	2.19749e-10	7.68368e-08	-6.34686	NA	NA	NA	NA	NA	NA	1	1	1	0	3	1.18497	7.81629	-0.307997	-5.41437	-1.4003	6.18754	NA	NA	0.23603	5.4401e-15	0.758085	6.15058e-08	0.161423	6.11098e-10	NA	NA	0.73116	3.97881e-12	0.970469	1.02596e-05	0.762375	1.79625e-07	NA	NA
BAG6	1.5039e-11	7.48483e-09	6.74752	5e-10	8.25748e-08	-6.2191	Skin_Sun_Exposed_Lower_leg	7.37486e-05	0.00839505	3.96386	1.31004e-07	2.13107e-05	5.27744	Whole_Blood	1.35444e-07	4.09797e-05	-5.27132	2.19749e-10	5.81933e-08	-6.34686	NA	NA	NA	NA	NA	NA	1	1	1	0	3	1.18497	7.81629	-0.307997	-5.41437	-1.4003	6.18754	NA	NA	0.23603	5.4401e-15	0.758085	6.15058e-08	0.161423	6.11098e-10	NA	NA	0.73116	3.97881e-12	0.970469	1.02596e-05	0.767523	1.48961e-07	NA	NA
BAG6	1.5039e-11	7.48483e-09	6.74752	5e-10	8.25748e-08	-6.2191	Skin_Sun_Exposed_Lower_leg	7.37486e-05	0.00839505	3.96386	1.31004e-07	2.13107e-05	5.27744	smultixcan	8.88458e-10	3.95744e-07	-4.58098	1.50401e-16	8.76113e-14	-5.41716	NA	NA	NA	NA	NA	NA	1	1	1	0	3	1.18497	7.81629	-0.307997	-5.41437	-0.620826	5.2494	NA	NA	0.23603	5.4401e-15	0.758085	6.15058e-08	0.224169	9.4875e-17	NA	NA	0.73116	3.97881e-12	0.970469	1.02596e-05	0.796661	5.50331e-14	NA	NA
BAG6	1.5039e-11	7.48483e-09	6.74752	5e-10	8.25748e-08	-6.2191	Whole_Blood	8.19437e-13	9.67482e-10	7.15786	3.33683e-18	3.09458e-15	8.69939	Adipose_Subcutaneous	7.24892e-06	0.00125525	-4.48625	1.69661e-08	3.5308e-06	-5.64039	NA	NA	NA	NA	NA	NA	1	1	1	0	3	1.18497	7.81629	-0.901329	-8.49047	-0.90394	5.68882	NA	NA	0.23603	5.4401e-15	0.367413	2.05808e-17	0.366027	1.27921e-08	NA	NA	0.73116	3.97881e-12	0.889689	1.50652e-14	0.879222	2.4339e-06	NA	NA
BAG6	1.5039e-11	7.48483e-09	6.74752	5e-10	8.25748e-08	-6.2191	Whole_Blood	8.19437e-13	9.67482e-10	7.15786	3.33683e-18	3.09458e-15	8.69939	Adipose_Visceral_Omentum	7.24892e-06	0.00116733	-4.48625	1.69661e-08	3.37478e-06	-5.64039	NA	NA	NA	NA	NA	NA	1	1	1	0	3	1.18497	7.81629	-0.901329	-8.49047	-0.921445	5.68882	NA	NA	0.23603	5.4401e-15	0.367413	2.05808e-17	0.356818	1.27921e-08	NA	NA	0.73116	3.97881e-12	0.889689	1.50652e-14	0.870643	2.39002e-06	NA	NA
BAG6	1.5039e-11	7.48483e-09	6.74752	5e-10	8.25748e-08	-6.2191	Whole_Blood	8.19437e-13	9.67482e-10	7.15786	3.33683e-18	3.09458e-15	8.69939	Adrenal_Gland	1.35444e-07	3.57323e-05	-5.27132	2.19749e-10	6.69869e-08	-6.34686	NA	NA	NA	NA	NA	NA	1	1	1	0	3	1.18497	7.81629	-0.901329	-8.49047	-0.634483	6.18754	NA	NA	0.23603	5.4401e-15	0.367413	2.05808e-17	0.525766	6.11098e-10	NA	NA	0.73116	3.97881e-12	0.889689	1.50652e-14	0.926125	1.53884e-07	NA	NA
BAG6	1.5039e-11	7.48483e-09	6.74752	5e-10	8.25748e-08	-6.2191	Whole_Blood	8.19437e-13	9.67482e-10	7.15786	3.33683e-18	3.09458e-15	8.69939	Artery_Aorta	7.24892e-06	0.00121497	-4.48625	1.69661e-08	3.25061e-06	-5.64039	NA	NA	NA	NA	NA	NA	1	1	1	0	3	1.18497	7.81629	-0.901329	-8.49047	-0.749005	5.68882	NA	NA	0.23603	5.4401e-15	0.367413	2.05808e-17	0.453854	1.27921e-08	NA	NA	0.73116	3.97881e-12	0.889689	1.50652e-14	0.903564	2.31117e-06	NA	NA
BAG6	1.5039e-11	7.48483e-09	6.74752	5e-10	8.25748e-08	-6.2191	Whole_Blood	8.19437e-13	9.67482e-10	7.15786	3.33683e-18	3.09458e-15	8.69939	Artery_Coronary	4.47623e-09	1.89494e-06	5.86556	1.82152e-13	1.01648e-10	7.36128	NA	NA	NA	NA	NA	NA	1	1	1	0	3	1.18497	7.81629	-0.901329	-8.49047	0.728848	-7.34222	NA	NA	0.23603	5.4401e-15	0.367413	2.05808e-17	0.466094	2.10079e-13	NA	NA	0.73116	3.97881e-12	0.889689	1.50652e-14	0.903904	1.01058e-10	NA	NA
BAG6	1.5039e-11	7.48483e-09	6.74752	5e-10	8.25748e-08	-6.2191	Whole_Blood	8.19437e-13	9.67482e-10	7.15786	3.33683e-18	3.09458e-15	8.69939	Artery_Tibial	1.35444e-07	3.75735e-05	-5.27132	2.19749e-10	6.25383e-08	-6.34686	NA	NA	NA	NA	NA	NA	1	1	1	0	3	1.18497	7.81629	-0.901329	-8.49047	-0.641223	6.18754	NA	NA	0.23603	5.4401e-15	0.367413	2.05808e-17	0.521378	6.11098e-10	NA	NA	0.73116	3.97881e-12	0.889689	1.50652e-14	0.923056	1.56013e-07	NA	NA
BAG6	1.5039e-11	7.48483e-09	6.74752	5e-10	8.25748e-08	-6.2191	Whole_Blood	8.19437e-13	9.67482e-10	7.15786	3.33683e-18	3.09458e-15	8.69939	Brain_Amygdala	1.35444e-07	5.54768e-05	-5.27132	2.19749e-10	1.02803e-07	-6.34686	NA	NA	NA	NA	NA	NA	1	1	1	0	3	1.18497	7.81629	-0.901329	-8.49047	1.78245	6.18754	NA	NA	0.23603	5.4401e-15	0.367413	2.05808e-17	0.0746759	6.11098e-10	NA	NA	0.73116	3.97881e-12	0.889689	1.50652e-14	0.688826	2.25603e-07	NA	NA
BAG6	1.5039e-11	7.48483e-09	6.74752	5e-10	8.25748e-08	-6.2191	Whole_Blood	8.19437e-13	9.67482e-10	7.15786	3.33683e-18	3.09458e-15	8.69939	Brain_Anterior_cingulate_cortex_BA24	1.35444e-07	4.75634e-05	-5.27132	2.19749e-10	7.03766e-08	-6.34686	NA	NA	NA	NA	NA	NA	1	1	1	0	3	1.18497	7.81629	-0.901329	-8.49047	1.79062	6.18754	NA	NA	0.23603	5.4401e-15	0.367413	2.05808e-17	0.0733549	6.11098e-10	NA	NA	0.73116	3.97881e-12	0.889689	1.50652e-14	0.673041	1.86814e-07	NA	NA
BAG6	1.5039e-11	7.48483e-09	6.74752	5e-10	8.25748e-08	-6.2191	Whole_Blood	8.19437e-13	9.67482e-10	7.15786	3.33683e-18	3.09458e-15	8.69939	Brain_Caudate_basal_ganglia	1.35444e-07	4.48796e-05	-5.27132	2.19749e-10	7.10786e-08	-6.34686	NA	NA	NA	NA	NA	NA	1	1	1	0	3	1.18497	7.81629	-0.901329	-8.49047	-1.4003	6.18754	NA	NA	0.23603	5.4401e-15	0.367413	2.05808e-17	0.161423	6.11098e-10	NA	NA	0.73116	3.97881e-12	0.889689	1.50652e-14	0.766851	1.65102e-07	NA	NA
BAG6	1.5039e-11	7.48483e-09	6.74752	5e-10	8.25748e-08	-6.2191	Whole_Blood	8.19437e-13	9.67482e-10	7.15786	3.33683e-18	3.09458e-15	8.69939	Brain_Cerebellar_Hemisphere	4.47623e-09	1.67484e-06	5.86556	1.82152e-13	8.21313e-11	7.36128	NA	NA	NA	NA	NA	NA	1	1	1	0	3	1.18497	7.81629	-0.901329	-8.49047	0.728848	-7.34222	NA	NA	0.23603	5.4401e-15	0.367413	2.05808e-17	0.466094	2.10079e-13	NA	NA	0.73116	3.97881e-12	0.889689	1.50652e-14	0.903301	8.62735e-11	NA	NA
BAG6	1.5039e-11	7.48483e-09	6.74752	5e-10	8.25748e-08	-6.2191	Whole_Blood	8.19437e-13	9.67482e-10	7.15786	3.33683e-18	3.09458e-15	8.69939	Brain_Cerebellum	7.24892e-06	0.00127606	-4.48625	1.69661e-08	3.51915e-06	-5.64039	NA	NA	NA	NA	NA	NA	1	1	1	0	3	1.18497	7.81629	-0.901329	-8.49047	-0.724783	5.68882	NA	NA	0.23603	5.4401e-15	0.367413	2.05808e-17	0.468585	1.27921e-08	NA	NA	0.73116	3.97881e-12	0.889689	1.50652e-14	0.903035	2.4067e-06	NA	NA
BAG6	1.5039e-11	7.48483e-09	6.74752	5e-10	8.25748e-08	-6.2191	Whole_Blood	8.19437e-13	9.67482e-10	7.15786	3.33683e-18	3.09458e-15	8.69939	Brain_Cortex	7.24892e-06	0.0012292	-4.48625	1.69661e-08	3.78245e-06	-5.64039	NA	NA	NA	NA	NA	NA	1	1	1	0	3	1.18497	7.81629	-0.901329	-8.49047	-0.239355	5.68882	NA	NA	0.23603	5.4401e-15	0.367413	2.05808e-17	0.81083	1.27921e-08	NA	NA	0.73116	3.97881e-12	0.889689	1.50652e-14	0.975044	2.40151e-06	NA	NA
BAG6	1.5039e-11	7.48483e-09	6.74752	5e-10	8.25748e-08	-6.2191	Whole_Blood	8.19437e-13	9.67482e-10	7.15786	3.33683e-18	3.09458e-15	8.69939	Brain_Frontal_Cortex_BA9	1.35444e-07	4.12074e-05	-5.27132	2.19749e-10	6.84319e-08	-6.34686	NA	NA	NA	NA	NA	NA	1	1	1	0	3	1.18497	7.81629	-0.901329	-8.49047	-1.4003	6.18754	NA	NA	0.23603	5.4401e-15	0.367413	2.05808e-17	0.161423	6.11098e-10	NA	NA	0.73116	3.97881e-12	0.889689	1.50652e-14	0.757228	1.63746e-07	NA	NA
BAG6	1.5039e-11	7.48483e-09	6.74752	5e-10	8.25748e-08	-6.2191	Whole_Blood	8.19437e-13	9.67482e-10	7.15786	3.33683e-18	3.09458e-15	8.69939	Brain_Hippocampus	1.35444e-07	5.65565e-05	-5.27132	2.19749e-10	1.06322e-07	-6.34686	NA	NA	NA	NA	NA	NA	1	1	1	0	3	1.18497	7.81629	-0.901329	-8.49047	-1.4003	6.18754	NA	NA	0.23603	5.4401e-15	0.367413	2.05808e-17	0.161423	6.11098e-10	NA	NA	0.73116	3.97881e-12	0.889689	1.50652e-14	0.77287	2.55829e-07	NA	NA
BAG6	1.5039e-11	7.48483e-09	6.74752	5e-10	8.25748e-08	-6.2191	Whole_Blood	8.19437e-13	9.67482e-10	7.15786	3.33683e-18	3.09458e-15	8.69939	Brain_Hypothalamus	1.35444e-07	5.21971e-05	-5.27132	2.19749e-10	7.90283e-08	-6.34686	NA	NA	NA	NA	NA	NA	1	1	1	0	3	1.18497	7.81629	-0.901329	-8.49047	1.776	6.18754	NA	NA	0.23603	5.4401e-15	0.367413	2.05808e-17	0.0757336	6.11098e-10	NA	NA	0.73116	3.97881e-12	0.889689	1.50652e-14	0.675963	1.95485e-07	NA	NA
BAG6	1.5039e-11	7.48483e-09	6.74752	5e-10	8.25748e-08	-6.2191	Whole_Blood	8.19437e-13	9.67482e-10	7.15786	3.33683e-18	3.09458e-15	8.69939	Brain_Nucleus_accumbens_basal_ganglia	4.47623e-09	1.96331e-06	5.86556	1.82152e-13	1.09432e-10	7.36128	NA	NA	NA	NA	NA	NA	1	1	1	0	3	1.18497	7.81629	-0.901329	-8.49047	0.728848	-7.34222	NA	NA	0.23603	5.4401e-15	0.367413	2.05808e-17	0.466094	2.10079e-13	NA	NA	0.73116	3.97881e-12	0.889689	1.50652e-14	0.909301	9.45098e-11	NA	NA
BAG6	1.5039e-11	7.48483e-09	6.74752	5e-10	8.25748e-08	-6.2191	Whole_Blood	8.19437e-13	9.67482e-10	7.15786	3.33683e-18	3.09458e-15	8.69939	Brain_Spinal_cord_cervical_c-1	1.35444e-07	4.78522e-05	-5.27132	2.19749e-10	8.23432e-08	-6.34686	NA	NA	NA	NA	NA	NA	1	1	1	0	3	1.18497	7.81629	-0.901329	-8.49047	1.78259	6.18754	NA	NA	0.23603	5.4401e-15	0.367413	2.05808e-17	0.0746534	6.11098e-10	NA	NA	0.73116	3.97881e-12	0.889689	1.50652e-14	0.690147	1.98279e-07	NA	NA
BAG6	1.5039e-11	7.48483e-09	6.74752	5e-10	8.25748e-08	-6.2191	Whole_Blood	8.19437e-13	9.67482e-10	7.15786	3.33683e-18	3.09458e-15	8.69939	Brain_Substantia_nigra	1.35444e-07	4.73632e-05	-5.27132	2.19749e-10	8.81016e-08	-6.34686	NA	NA	NA	NA	NA	NA	1	1	1	0	3	1.18497	7.81629	-0.901329	-8.49047	-1.4003	6.18754	NA	NA	0.23603	5.4401e-15	0.367413	2.05808e-17	0.161423	6.11098e-10	NA	NA	0.73116	3.97881e-12	0.889689	1.50652e-14	0.769051	1.99815e-07	NA	NA
BAG6	1.5039e-11	7.48483e-09	6.74752	5e-10	8.25748e-08	-6.2191	Whole_Blood	8.19437e-13	9.67482e-10	7.15786	3.33683e-18	3.09458e-15	8.69939	Breast_Mammary_Tissue	7.24892e-06	0.00123177	-4.48625	1.69661e-08	3.27334e-06	-5.64039	NA	NA	NA	NA	NA	NA	1	1	1	0	3	1.18497	7.81629	-0.901329	-8.49047	-0.767662	5.68882	NA	NA	0.23603	5.4401e-15	0.367413	2.05808e-17	0.442688	1.27921e-08	NA	NA	0.73116	3.97881e-12	0.889689	1.50652e-14	0.904192	2.3242e-06	NA	NA
BAG6	1.5039e-11	7.48483e-09	6.74752	5e-10	8.25748e-08	-6.2191	Whole_Blood	8.19437e-13	9.67482e-10	7.15786	3.33683e-18	3.09458e-15	8.69939	Cells_Cultured_fibroblasts	1.35444e-07	3.91778e-05	-5.27132	2.19749e-10	6.51959e-08	-6.34686	NA	NA	NA	NA	NA	NA	1	1	1	0	3	1.18497	7.81629	-0.901329	-8.49047	-0.711292	6.18754	NA	NA	0.23603	5.4401e-15	0.367413	2.05808e-17	0.476903	6.11098e-10	NA	NA	0.73116	3.97881e-12	0.889689	1.50652e-14	0.907174	1.44697e-07	NA	NA
BAG6	1.5039e-11	7.48483e-09	6.74752	5e-10	8.25748e-08	-6.2191	Whole_Blood	8.19437e-13	9.67482e-10	7.15786	3.33683e-18	3.09458e-15	8.69939	Cells_EBV-transformed_lymphocytes	1.35444e-07	3.38989e-05	-5.27132	2.19749e-10	5.53444e-08	-6.34686	NA	NA	NA	NA	NA	NA	1	1	1	0	3	1.18497	7.81629	-0.901329	-8.49047	-1.4003	6.18754	NA	NA	0.23603	5.4401e-15	0.367413	2.05808e-17	0.161423	6.11098e-10	NA	NA	0.73116	3.97881e-12	0.889689	1.50652e-14	0.752882	1.30752e-07	NA	NA
BAG6	1.5039e-11	7.48483e-09	6.74752	5e-10	8.25748e-08	-6.2191	Whole_Blood	8.19437e-13	9.67482e-10	7.15786	3.33683e-18	3.09458e-15	8.69939	Colon_Sigmoid	1.35444e-07	3.62098e-05	-5.27132	2.19749e-10	6.39778e-08	-6.34686	NA	NA	NA	NA	NA	NA	1	1	1	0	3	1.18497	7.81629	-0.901329	-8.49047	-0.636717	6.18754	NA	NA	0.23603	5.4401e-15	0.367413	2.05808e-17	0.524309	6.11098e-10	NA	NA	0.73116	3.97881e-12	0.889689	1.50652e-14	0.929201	1.51455e-07	NA	NA
BAG6	1.5039e-11	7.48483e-09	6.74752	5e-10	8.25748e-08	-6.2191	Whole_Blood	8.19437e-13	9.67482e-10	7.15786	3.33683e-18	3.09458e-15	8.69939	Colon_Transverse	1.35444e-07	3.75891e-05	-5.27132	2.19749e-10	7.12702e-08	-6.34686	NA	NA	NA	NA	NA	NA	1	1	1	0	3	1.18497	7.81629	-0.901329	-8.49047	-0.643911	6.18754	NA	NA	0.23603	5.4401e-15	0.367413	2.05808e-17	0.519633	6.11098e-10	NA	NA	0.73116	3.97881e-12	0.889689	1.50652e-14	0.922923	1.66753e-07	NA	NA
BAG6	1.5039e-11	7.48483e-09	6.74752	5e-10	8.25748e-08	-6.2191	Whole_Blood	8.19437e-13	9.67482e-10	7.15786	3.33683e-18	3.09458e-15	8.69939	Esophagus_Gastroesophageal_Junction	1.35444e-07	3.55246e-05	-5.27132	2.19749e-10	6.69336e-08	-6.34686	NA	NA	NA	NA	NA	NA	1	1	1	0	3	1.18497	7.81629	-0.901329	-8.49047	-0.628171	6.18754	NA	NA	0.23603	5.4401e-15	0.367413	2.05808e-17	0.529892	6.11098e-10	NA	NA	0.73116	3.97881e-12	0.889689	1.50652e-14	0.929612	1.48506e-07	NA	NA
BAG6	1.5039e-11	7.48483e-09	6.74752	5e-10	8.25748e-08	-6.2191	Whole_Blood	8.19437e-13	9.67482e-10	7.15786	3.33683e-18	3.09458e-15	8.69939	Esophagus_Mucosa	1.35444e-07	3.63948e-05	-5.27132	2.19749e-10	6.47858e-08	-6.34686	NA	NA	NA	NA	NA	NA	1	1	1	0	3	1.18497	7.81629	-0.901329	-8.49047	-1.4003	6.18754	NA	NA	0.23603	5.4401e-15	0.367413	2.05808e-17	0.161423	6.11098e-10	NA	NA	0.73116	3.97881e-12	0.889689	1.50652e-14	0.756701	1.46628e-07	NA	NA
BAG6	1.5039e-11	7.48483e-09	6.74752	5e-10	8.25748e-08	-6.2191	Whole_Blood	8.19437e-13	9.67482e-10	7.15786	3.33683e-18	3.09458e-15	8.69939	Esophagus_Muscularis	7.24892e-06	0.00119631	-4.48625	1.69661e-08	3.38047e-06	-5.64039	NA	NA	NA	NA	NA	NA	1	1	1	0	3	1.18497	7.81629	-0.901329	-8.49047	-0.747225	5.68882	NA	NA	0.23603	5.4401e-15	0.367413	2.05808e-17	0.454928	1.27921e-08	NA	NA	0.73116	3.97881e-12	0.889689	1.50652e-14	0.909248	2.28163e-06	NA	NA
BAG6	1.5039e-11	7.48483e-09	6.74752	5e-10	8.25748e-08	-6.2191	Whole_Blood	8.19437e-13	9.67482e-10	7.15786	3.33683e-18	3.09458e-15	8.69939	Heart_Atrial_Appendage	1.35444e-07	3.98051e-05	-5.27132	2.19749e-10	6.93353e-08	-6.34686	NA	NA	NA	NA	NA	NA	1	1	1	0	3	1.18497	7.81629	-0.901329	-8.49047	-0.599463	6.18754	NA	NA	0.23603	5.4401e-15	0.367413	2.05808e-17	0.548864	6.11098e-10	NA	NA	0.73116	3.97881e-12	0.889689	1.50652e-14	0.935358	1.62111e-07	NA	NA
BAG6	1.5039e-11	7.48483e-09	6.74752	5e-10	8.25748e-08	-6.2191	Whole_Blood	8.19437e-13	9.67482e-10	7.15786	3.33683e-18	3.09458e-15	8.69939	Kidney_Cortex	1.35444e-07	5.11173e-05	-5.27132	2.19749e-10	1.14633e-07	-6.34686	NA	NA	NA	NA	NA	NA	1	1	1	0	3	1.18497	7.81629	-0.901329	-8.49047	-0.620155	6.18754	NA	NA	0.23603	5.4401e-15	0.367413	2.05808e-17	0.535155	6.11098e-10	NA	NA	0.73116	3.97881e-12	0.889689	1.50652e-14	0.924909	2.56863e-07	NA	NA
BAG6	1.5039e-11	7.48483e-09	6.74752	5e-10	8.25748e-08	-6.2191	Whole_Blood	8.19437e-13	9.67482e-10	7.15786	3.33683e-18	3.09458e-15	8.69939	Liver	1.35444e-07	4.90971e-05	-5.27132	2.19749e-10	7.85008e-08	-6.34686	NA	NA	NA	NA	NA	NA	1	1	1	0	3	1.18497	7.81629	-0.901329	-8.49047	-0.772594	6.18754	NA	NA	0.23603	5.4401e-15	0.367413	2.05808e-17	0.439762	6.11098e-10	NA	NA	0.73116	3.97881e-12	0.889689	1.50652e-14	0.892425	1.85998e-07	NA	NA
BAG6	1.5039e-11	7.48483e-09	6.74752	5e-10	8.25748e-08	-6.2191	Whole_Blood	8.19437e-13	9.67482e-10	7.15786	3.33683e-18	3.09458e-15	8.69939	Lung	4.47623e-09	1.72025e-06	5.86556	1.82152e-13	7.61186e-11	7.36128	NA	NA	NA	NA	NA	NA	1	1	1	0	3	1.18497	7.81629	-0.901329	-8.49047	0.728848	-7.34222	NA	NA	0.23603	5.4401e-15	0.367413	2.05808e-17	0.466094	2.10079e-13	NA	NA	0.73116	3.97881e-12	0.889689	1.50652e-14	0.90644	8.41797e-11	NA	NA
BAG6	1.5039e-11	7.48483e-09	6.74752	5e-10	8.25748e-08	-6.2191	Whole_Blood	8.19437e-13	9.67482e-10	7.15786	3.33683e-18	3.09458e-15	8.69939	Minor_Salivary_Gland	1.35444e-07	3.7087e-05	-5.27132	2.19749e-10	6.52276e-08	-6.34686	NA	NA	NA	NA	NA	NA	1	1	1	0	3	1.18497	7.81629	-0.901329	-8.49047	-1.94933	6.18754	NA	NA	0.23603	5.4401e-15	0.367413	2.05808e-17	0.0512566	6.11098e-10	NA	NA	0.73116	3.97881e-12	0.889689	1.50652e-14	0.592552	1.66004e-07	NA	NA
BAG6	1.5039e-11	7.48483e-09	6.74752	5e-10	8.25748e-08	-6.2191	Whole_Blood	8.19437e-13	9.67482e-10	7.15786	3.33683e-18	3.09458e-15	8.69939	Muscle_Skeletal	7.24892e-06	0.00140082	-4.48625	1.69661e-08	3.54777e-06	-5.64039	NA	NA	NA	NA	NA	NA	1	1	1	0	3	1.18497	7.81629	-0.901329	-8.49047	-1.33213	5.68882	NA	NA	0.23603	5.4401e-15	0.367413	2.05808e-17	0.182819	1.27921e-08	NA	NA	0.73116	3.97881e-12	0.889689	1.50652e-14	0.775819	2.53383e-06	NA	NA
BAG6	1.5039e-11	7.48483e-09	6.74752	5e-10	8.25748e-08	-6.2191	Whole_Blood	8.19437e-13	9.67482e-10	7.15786	3.33683e-18	3.09458e-15	8.69939	Nerve_Tibial	1.35444e-07	3.68465e-05	-5.27132	2.19749e-10	6.33715e-08	-6.34686	NA	NA	NA	NA	NA	NA	1	1	1	0	3	1.18497	7.81629	-0.901329	-8.49047	-0.624199	6.18754	NA	NA	0.23603	5.4401e-15	0.367413	2.05808e-17	0.532497	6.11098e-10	NA	NA	0.73116	3.97881e-12	0.889689	1.50652e-14	0.928323	1.57425e-07	NA	NA
BAG6	1.5039e-11	7.48483e-09	6.74752	5e-10	8.25748e-08	-6.2191	Whole_Blood	8.19437e-13	9.67482e-10	7.15786	3.33683e-18	3.09458e-15	8.69939	Ovary	7.24892e-06	0.00121133	-4.48625	1.69661e-08	3.60137e-06	-5.64039	NA	NA	NA	NA	NA	NA	1	1	1	0	3	1.18497	7.81629	-0.901329	-8.49047	-0.911263	5.68882	NA	NA	0.23603	5.4401e-15	0.367413	2.05808e-17	0.362157	1.27921e-08	NA	NA	0.73116	3.97881e-12	0.889689	1.50652e-14	0.876412	2.51127e-06	NA	NA
BAG6	1.5039e-11	7.48483e-09	6.74752	5e-10	8.25748e-08	-6.2191	Whole_Blood	8.19437e-13	9.67482e-10	7.15786	3.33683e-18	3.09458e-15	8.69939	Pancreas	1.35444e-07	4.47862e-05	-5.27132	2.19749e-10	7.91896e-08	-6.34686	NA	NA	NA	NA	NA	NA	1	1	1	0	3	1.18497	7.81629	-0.901329	-8.49047	-0.695357	6.18754	NA	NA	0.23603	5.4401e-15	0.367413	2.05808e-17	0.486832	6.11098e-10	NA	NA	0.73116	3.97881e-12	0.889689	1.50652e-14	0.914631	1.88195e-07	NA	NA
BAG6	1.5039e-11	7.48483e-09	6.74752	5e-10	8.25748e-08	-6.2191	Whole_Blood	8.19437e-13	9.67482e-10	7.15786	3.33683e-18	3.09458e-15	8.69939	Pituitary	1.35444e-07	4.03492e-05	-5.27132	2.19749e-10	6.96125e-08	-6.34686	NA	NA	NA	NA	NA	NA	1	1	1	0	3	1.18497	7.81629	-0.901329	-8.49047	-1.4003	6.18754	NA	NA	0.23603	5.4401e-15	0.367413	2.05808e-17	0.161423	6.11098e-10	NA	NA	0.73116	3.97881e-12	0.889689	1.50652e-14	0.764772	1.58577e-07	NA	NA
BAG6	1.5039e-11	7.48483e-09	6.74752	5e-10	8.25748e-08	-6.2191	Whole_Blood	8.19437e-13	9.67482e-10	7.15786	3.33683e-18	3.09458e-15	8.69939	Prostate	1.35444e-07	3.77711e-05	-5.27132	2.19749e-10	6.56098e-08	-6.34686	NA	NA	NA	NA	NA	NA	1	1	1	0	3	1.18497	7.81629	-0.901329	-8.49047	-0.595735	6.18754	NA	NA	0.23603	5.4401e-15	0.367413	2.05808e-17	0.551352	6.11098e-10	NA	NA	0.73116	3.97881e-12	0.889689	1.50652e-14	0.932249	1.62542e-07	NA	NA
BAG6	1.5039e-11	7.48483e-09	6.74752	5e-10	8.25748e-08	-6.2191	Whole_Blood	8.19437e-13	9.67482e-10	7.15786	3.33683e-18	3.09458e-15	8.69939	Skin_Not_Sun_Exposed_Suprapubic	1.35444e-07	3.96799e-05	-5.27132	2.19749e-10	7.71542e-08	-6.34686	NA	NA	NA	NA	NA	NA	1	1	1	0	3	1.18497	7.81629	-0.901329	-8.49047	-0.634147	6.18754	NA	NA	0.23603	5.4401e-15	0.367413	2.05808e-17	0.525985	6.11098e-10	NA	NA	0.73116	3.97881e-12	0.889689	1.50652e-14	0.930413	1.5362e-07	NA	NA
BAG6	1.5039e-11	7.48483e-09	6.74752	5e-10	8.25748e-08	-6.2191	Whole_Blood	8.19437e-13	9.67482e-10	7.15786	3.33683e-18	3.09458e-15	8.69939	Skin_Sun_Exposed_Lower_leg	7.24892e-06	0.00126641	-4.48625	1.69661e-08	3.31599e-06	-5.64039	NA	NA	NA	NA	NA	NA	1	1	1	0	3	1.18497	7.81629	-0.901329	-8.49047	-0.732421	5.68882	NA	NA	0.23603	5.4401e-15	0.367413	2.05808e-17	0.463911	1.27921e-08	NA	NA	0.73116	3.97881e-12	0.889689	1.50652e-14	0.912583	2.25971e-06	NA	NA
BAG6	1.5039e-11	7.48483e-09	6.74752	5e-10	8.25748e-08	-6.2191	Whole_Blood	8.19437e-13	9.67482e-10	7.15786	3.33683e-18	3.09458e-15	8.69939	Spleen	7.24892e-06	0.00131588	-4.48625	1.69661e-08	3.40006e-06	-5.64039	NA	NA	NA	NA	NA	NA	1	1	1	0	3	1.18497	7.81629	-0.901329	-8.49047	-0.718608	5.68882	NA	NA	0.23603	5.4401e-15	0.367413	2.05808e-17	0.472382	1.27921e-08	NA	NA	0.73116	3.97881e-12	0.889689	1.50652e-14	0.906015	2.3113e-06	NA	NA
BAG6	1.5039e-11	7.48483e-09	6.74752	5e-10	8.25748e-08	-6.2191	Whole_Blood	8.19437e-13	9.67482e-10	7.15786	3.33683e-18	3.09458e-15	8.69939	Stomach	1.35444e-07	4.11885e-05	-5.27132	2.19749e-10	7.46128e-08	-6.34686	NA	NA	NA	NA	NA	NA	1	1	1	0	3	1.18497	7.81629	-0.901329	-8.49047	-0.642802	6.18754	NA	NA	0.23603	5.4401e-15	0.367413	2.05808e-17	0.520353	6.11098e-10	NA	NA	0.73116	3.97881e-12	0.889689	1.50652e-14	0.930875	1.80558e-07	NA	NA
BAG6	1.5039e-11	7.48483e-09	6.74752	5e-10	8.25748e-08	-6.2191	Whole_Blood	8.19437e-13	9.67482e-10	7.15786	3.33683e-18	3.09458e-15	8.69939	Testis	7.24892e-06	0.001486	-4.48625	1.69661e-08	3.79569e-06	-5.64039	NA	NA	NA	NA	NA	NA	1	1	1	0	3	1.18497	7.81629	-0.901329	-8.49047	-1.27262	5.68882	NA	NA	0.23603	5.4401e-15	0.367413	2.05808e-17	0.203152	1.27921e-08	NA	NA	0.73116	3.97881e-12	0.889689	1.50652e-14	0.803446	2.72626e-06	NA	NA
BAG6	1.5039e-11	7.48483e-09	6.74752	5e-10	8.25748e-08	-6.2191	Whole_Blood	8.19437e-13	9.67482e-10	7.15786	3.33683e-18	3.09458e-15	8.69939	Thyroid	1.35444e-07	3.60096e-05	-5.27132	2.19749e-10	7.24279e-08	-6.34686	NA	NA	NA	NA	NA	NA	1	1	1	0	3	1.18497	7.81629	-0.901329	-8.49047	-0.651427	6.18754	NA	NA	0.23603	5.4401e-15	0.367413	2.05808e-17	0.514771	6.11098e-10	NA	NA	0.73116	3.97881e-12	0.889689	1.50652e-14	0.923197	1.62599e-07	NA	NA
BAG6	1.5039e-11	7.48483e-09	6.74752	5e-10	8.25748e-08	-6.2191	Whole_Blood	8.19437e-13	9.67482e-10	7.15786	3.33683e-18	3.09458e-15	8.69939	Uterus	1.35444e-07	3.85726e-05	-5.27132	2.19749e-10	7.24508e-08	-6.34686	NA	NA	NA	NA	NA	NA	1	1	1	0	3	1.18497	7.81629	-0.901329	-8.49047	-1.87677	6.18754	NA	NA	0.23603	5.4401e-15	0.367413	2.05808e-17	0.0605496	6.11098e-10	NA	NA	0.73116	3.97881e-12	0.889689	1.50652e-14	0.630583	1.67501e-07	NA	NA
BAG6	1.5039e-11	7.48483e-09	6.74752	5e-10	8.25748e-08	-6.2191	Whole_Blood	8.19437e-13	9.67482e-10	7.15786	3.33683e-18	3.09458e-15	8.69939	Vagina	1.35444e-07	4.32277e-05	-5.27132	2.19749e-10	7.68368e-08	-6.34686	NA	NA	NA	NA	NA	NA	1	1	1	0	3	1.18497	7.81629	-0.901329	-8.49047	-1.4003	6.18754	NA	NA	0.23603	5.4401e-15	0.367413	2.05808e-17	0.161423	6.11098e-10	NA	NA	0.73116	3.97881e-12	0.889689	1.50652e-14	0.762375	1.79625e-07	NA	NA
BAG6	1.5039e-11	7.48483e-09	6.74752	5e-10	8.25748e-08	-6.2191	Whole_Blood	8.19437e-13	9.67482e-10	7.15786	3.33683e-18	3.09458e-15	8.69939	Whole_Blood	1.35444e-07	4.09797e-05	-5.27132	2.19749e-10	5.81933e-08	-6.34686	NA	NA	NA	NA	NA	NA	1	1	1	0	3	1.18497	7.81629	-0.901329	-8.49047	-1.4003	6.18754	NA	NA	0.23603	5.4401e-15	0.367413	2.05808e-17	0.161423	6.11098e-10	NA	NA	0.73116	3.97881e-12	0.889689	1.50652e-14	0.767523	1.48961e-07	NA	NA
BAG6	1.5039e-11	7.48483e-09	6.74752	5e-10	8.25748e-08	-6.2191	Whole_Blood	8.19437e-13	9.67482e-10	7.15786	3.33683e-18	3.09458e-15	8.69939	smultixcan	8.88458e-10	3.95744e-07	-4.58098	1.50401e-16	8.76113e-14	-5.41716	NA	NA	NA	NA	NA	NA	1	1	1	0	3	1.18497	7.81629	-0.901329	-8.49047	-0.620826	5.2494	NA	NA	0.23603	5.4401e-15	0.367413	2.05808e-17	0.224169	9.4875e-17	NA	NA	0.73116	3.97881e-12	0.889689	1.50652e-14	0.796661	5.50331e-14	NA	NA
BAG6	1.5039e-11	7.48483e-09	6.74752	5e-10	8.25748e-08	-6.2191	smultixcan	9.16382e-16	6.19846e-13	1.40111	3.77033e-27	3.07108e-24	2.02628	Adipose_Subcutaneous	7.24892e-06	0.00125525	-4.48625	1.69661e-08	3.5308e-06	-5.64039	NA	NA	NA	NA	NA	NA	1	1	1	0	3	1.18497	7.81629	-1.03228	-2.06002	-0.90394	5.68882	NA	NA	0.23603	5.4401e-15	0.443754	4.04492e-27	0.366027	1.27921e-08	NA	NA	0.73116	3.97881e-12	0.836519	2.75636e-24	0.879222	2.4339e-06	NA	NA
BAG6	1.5039e-11	7.48483e-09	6.74752	5e-10	8.25748e-08	-6.2191	smultixcan	9.16382e-16	6.19846e-13	1.40111	3.77033e-27	3.07108e-24	2.02628	Adipose_Visceral_Omentum	7.24892e-06	0.00116733	-4.48625	1.69661e-08	3.37478e-06	-5.64039	NA	NA	NA	NA	NA	NA	1	1	1	0	3	1.18497	7.81629	-1.03228	-2.06002	-0.921445	5.68882	NA	NA	0.23603	5.4401e-15	0.443754	4.04492e-27	0.356818	1.27921e-08	NA	NA	0.73116	3.97881e-12	0.836519	2.75636e-24	0.870643	2.39002e-06	NA	NA
BAG6	1.5039e-11	7.48483e-09	6.74752	5e-10	8.25748e-08	-6.2191	smultixcan	9.16382e-16	6.19846e-13	1.40111	3.77033e-27	3.07108e-24	2.02628	Adrenal_Gland	1.35444e-07	3.57323e-05	-5.27132	2.19749e-10	6.69869e-08	-6.34686	NA	NA	NA	NA	NA	NA	1	1	1	0	3	1.18497	7.81629	-1.03228	-2.06002	-0.634483	6.18754	NA	NA	0.23603	5.4401e-15	0.443754	4.04492e-27	0.525766	6.11098e-10	NA	NA	0.73116	3.97881e-12	0.836519	2.75636e-24	0.926125	1.53884e-07	NA	NA
BAG6	1.5039e-11	7.48483e-09	6.74752	5e-10	8.25748e-08	-6.2191	smultixcan	9.16382e-16	6.19846e-13	1.40111	3.77033e-27	3.07108e-24	2.02628	Artery_Aorta	7.24892e-06	0.00121497	-4.48625	1.69661e-08	3.25061e-06	-5.64039	NA	NA	NA	NA	NA	NA	1	1	1	0	3	1.18497	7.81629	-1.03228	-2.06002	-0.749005	5.68882	NA	NA	0.23603	5.4401e-15	0.443754	4.04492e-27	0.453854	1.27921e-08	NA	NA	0.73116	3.97881e-12	0.836519	2.75636e-24	0.903564	2.31117e-06	NA	NA
BAG6	1.5039e-11	7.48483e-09	6.74752	5e-10	8.25748e-08	-6.2191	smultixcan	9.16382e-16	6.19846e-13	1.40111	3.77033e-27	3.07108e-24	2.02628	Artery_Coronary	4.47623e-09	1.89494e-06	5.86556	1.82152e-13	1.01648e-10	7.36128	NA	NA	NA	NA	NA	NA	1	1	1	0	3	1.18497	7.81629	-1.03228	-2.06002	0.728848	-7.34222	NA	NA	0.23603	5.4401e-15	0.443754	4.04492e-27	0.466094	2.10079e-13	NA	NA	0.73116	3.97881e-12	0.836519	2.75636e-24	0.903904	1.01058e-10	NA	NA
BAG6	1.5039e-11	7.48483e-09	6.74752	5e-10	8.25748e-08	-6.2191	smultixcan	9.16382e-16	6.19846e-13	1.40111	3.77033e-27	3.07108e-24	2.02628	Artery_Tibial	1.35444e-07	3.75735e-05	-5.27132	2.19749e-10	6.25383e-08	-6.34686	NA	NA	NA	NA	NA	NA	1	1	1	0	3	1.18497	7.81629	-1.03228	-2.06002	-0.641223	6.18754	NA	NA	0.23603	5.4401e-15	0.443754	4.04492e-27	0.521378	6.11098e-10	NA	NA	0.73116	3.97881e-12	0.836519	2.75636e-24	0.923056	1.56013e-07	NA	NA
BAG6	1.5039e-11	7.48483e-09	6.74752	5e-10	8.25748e-08	-6.2191	smultixcan	9.16382e-16	6.19846e-13	1.40111	3.77033e-27	3.07108e-24	2.02628	Brain_Amygdala	1.35444e-07	5.54768e-05	-5.27132	2.19749e-10	1.02803e-07	-6.34686	NA	NA	NA	NA	NA	NA	1	1	1	0	3	1.18497	7.81629	-1.03228	-2.06002	1.78245	6.18754	NA	NA	0.23603	5.4401e-15	0.443754	4.04492e-27	0.0746759	6.11098e-10	NA	NA	0.73116	3.97881e-12	0.836519	2.75636e-24	0.688826	2.25603e-07	NA	NA
BAG6	1.5039e-11	7.48483e-09	6.74752	5e-10	8.25748e-08	-6.2191	smultixcan	9.16382e-16	6.19846e-13	1.40111	3.77033e-27	3.07108e-24	2.02628	Brain_Anterior_cingulate_cortex_BA24	1.35444e-07	4.75634e-05	-5.27132	2.19749e-10	7.03766e-08	-6.34686	NA	NA	NA	NA	NA	NA	1	1	1	0	3	1.18497	7.81629	-1.03228	-2.06002	1.79062	6.18754	NA	NA	0.23603	5.4401e-15	0.443754	4.04492e-27	0.0733549	6.11098e-10	NA	NA	0.73116	3.97881e-12	0.836519	2.75636e-24	0.673041	1.86814e-07	NA	NA
BAG6	1.5039e-11	7.48483e-09	6.74752	5e-10	8.25748e-08	-6.2191	smultixcan	9.16382e-16	6.19846e-13	1.40111	3.77033e-27	3.07108e-24	2.02628	Brain_Caudate_basal_ganglia	1.35444e-07	4.48796e-05	-5.27132	2.19749e-10	7.10786e-08	-6.34686	NA	NA	NA	NA	NA	NA	1	1	1	0	3	1.18497	7.81629	-1.03228	-2.06002	-1.4003	6.18754	NA	NA	0.23603	5.4401e-15	0.443754	4.04492e-27	0.161423	6.11098e-10	NA	NA	0.73116	3.97881e-12	0.836519	2.75636e-24	0.766851	1.65102e-07	NA	NA
BAG6	1.5039e-11	7.48483e-09	6.74752	5e-10	8.25748e-08	-6.2191	smultixcan	9.16382e-16	6.19846e-13	1.40111	3.77033e-27	3.07108e-24	2.02628	Brain_Cerebellar_Hemisphere	4.47623e-09	1.67484e-06	5.86556	1.82152e-13	8.21313e-11	7.36128	NA	NA	NA	NA	NA	NA	1	1	1	0	3	1.18497	7.81629	-1.03228	-2.06002	0.728848	-7.34222	NA	NA	0.23603	5.4401e-15	0.443754	4.04492e-27	0.466094	2.10079e-13	NA	NA	0.73116	3.97881e-12	0.836519	2.75636e-24	0.903301	8.62735e-11	NA	NA
BAG6	1.5039e-11	7.48483e-09	6.74752	5e-10	8.25748e-08	-6.2191	smultixcan	9.16382e-16	6.19846e-13	1.40111	3.77033e-27	3.07108e-24	2.02628	Brain_Cerebellum	7.24892e-06	0.00127606	-4.48625	1.69661e-08	3.51915e-06	-5.64039	NA	NA	NA	NA	NA	NA	1	1	1	0	3	1.18497	7.81629	-1.03228	-2.06002	-0.724783	5.68882	NA	NA	0.23603	5.4401e-15	0.443754	4.04492e-27	0.468585	1.27921e-08	NA	NA	0.73116	3.97881e-12	0.836519	2.75636e-24	0.903035	2.4067e-06	NA	NA
BAG6	1.5039e-11	7.48483e-09	6.74752	5e-10	8.25748e-08	-6.2191	smultixcan	9.16382e-16	6.19846e-13	1.40111	3.77033e-27	3.07108e-24	2.02628	Brain_Cortex	7.24892e-06	0.0012292	-4.48625	1.69661e-08	3.78245e-06	-5.64039	NA	NA	NA	NA	NA	NA	1	1	1	0	3	1.18497	7.81629	-1.03228	-2.06002	-0.239355	5.68882	NA	NA	0.23603	5.4401e-15	0.443754	4.04492e-27	0.81083	1.27921e-08	NA	NA	0.73116	3.97881e-12	0.836519	2.75636e-24	0.975044	2.40151e-06	NA	NA
BAG6	1.5039e-11	7.48483e-09	6.74752	5e-10	8.25748e-08	-6.2191	smultixcan	9.16382e-16	6.19846e-13	1.40111	3.77033e-27	3.07108e-24	2.02628	Brain_Frontal_Cortex_BA9	1.35444e-07	4.12074e-05	-5.27132	2.19749e-10	6.84319e-08	-6.34686	NA	NA	NA	NA	NA	NA	1	1	1	0	3	1.18497	7.81629	-1.03228	-2.06002	-1.4003	6.18754	NA	NA	0.23603	5.4401e-15	0.443754	4.04492e-27	0.161423	6.11098e-10	NA	NA	0.73116	3.97881e-12	0.836519	2.75636e-24	0.757228	1.63746e-07	NA	NA
BAG6	1.5039e-11	7.48483e-09	6.74752	5e-10	8.25748e-08	-6.2191	smultixcan	9.16382e-16	6.19846e-13	1.40111	3.77033e-27	3.07108e-24	2.02628	Brain_Hippocampus	1.35444e-07	5.65565e-05	-5.27132	2.19749e-10	1.06322e-07	-6.34686	NA	NA	NA	NA	NA	NA	1	1	1	0	3	1.18497	7.81629	-1.03228	-2.06002	-1.4003	6.18754	NA	NA	0.23603	5.4401e-15	0.443754	4.04492e-27	0.161423	6.11098e-10	NA	NA	0.73116	3.97881e-12	0.836519	2.75636e-24	0.77287	2.55829e-07	NA	NA
BAG6	1.5039e-11	7.48483e-09	6.74752	5e-10	8.25748e-08	-6.2191	smultixcan	9.16382e-16	6.19846e-13	1.40111	3.77033e-27	3.07108e-24	2.02628	Brain_Hypothalamus	1.35444e-07	5.21971e-05	-5.27132	2.19749e-10	7.90283e-08	-6.34686	NA	NA	NA	NA	NA	NA	1	1	1	0	3	1.18497	7.81629	-1.03228	-2.06002	1.776	6.18754	NA	NA	0.23603	5.4401e-15	0.443754	4.04492e-27	0.0757336	6.11098e-10	NA	NA	0.73116	3.97881e-12	0.836519	2.75636e-24	0.675963	1.95485e-07	NA	NA
BAG6	1.5039e-11	7.48483e-09	6.74752	5e-10	8.25748e-08	-6.2191	smultixcan	9.16382e-16	6.19846e-13	1.40111	3.77033e-27	3.07108e-24	2.02628	Brain_Nucleus_accumbens_basal_ganglia	4.47623e-09	1.96331e-06	5.86556	1.82152e-13	1.09432e-10	7.36128	NA	NA	NA	NA	NA	NA	1	1	1	0	3	1.18497	7.81629	-1.03228	-2.06002	0.728848	-7.34222	NA	NA	0.23603	5.4401e-15	0.443754	4.04492e-27	0.466094	2.10079e-13	NA	NA	0.73116	3.97881e-12	0.836519	2.75636e-24	0.909301	9.45098e-11	NA	NA
BAG6	1.5039e-11	7.48483e-09	6.74752	5e-10	8.25748e-08	-6.2191	smultixcan	9.16382e-16	6.19846e-13	1.40111	3.77033e-27	3.07108e-24	2.02628	Brain_Spinal_cord_cervical_c-1	1.35444e-07	4.78522e-05	-5.27132	2.19749e-10	8.23432e-08	-6.34686	NA	NA	NA	NA	NA	NA	1	1	1	0	3	1.18497	7.81629	-1.03228	-2.06002	1.78259	6.18754	NA	NA	0.23603	5.4401e-15	0.443754	4.04492e-27	0.0746534	6.11098e-10	NA	NA	0.73116	3.97881e-12	0.836519	2.75636e-24	0.690147	1.98279e-07	NA	NA
BAG6	1.5039e-11	7.48483e-09	6.74752	5e-10	8.25748e-08	-6.2191	smultixcan	9.16382e-16	6.19846e-13	1.40111	3.77033e-27	3.07108e-24	2.02628	Brain_Substantia_nigra	1.35444e-07	4.73632e-05	-5.27132	2.19749e-10	8.81016e-08	-6.34686	NA	NA	NA	NA	NA	NA	1	1	1	0	3	1.18497	7.81629	-1.03228	-2.06002	-1.4003	6.18754	NA	NA	0.23603	5.4401e-15	0.443754	4.04492e-27	0.161423	6.11098e-10	NA	NA	0.73116	3.97881e-12	0.836519	2.75636e-24	0.769051	1.99815e-07	NA	NA
BAG6	1.5039e-11	7.48483e-09	6.74752	5e-10	8.25748e-08	-6.2191	smultixcan	9.16382e-16	6.19846e-13	1.40111	3.77033e-27	3.07108e-24	2.02628	Breast_Mammary_Tissue	7.24892e-06	0.00123177	-4.48625	1.69661e-08	3.27334e-06	-5.64039	NA	NA	NA	NA	NA	NA	1	1	1	0	3	1.18497	7.81629	-1.03228	-2.06002	-0.767662	5.68882	NA	NA	0.23603	5.4401e-15	0.443754	4.04492e-27	0.442688	1.27921e-08	NA	NA	0.73116	3.97881e-12	0.836519	2.75636e-24	0.904192	2.3242e-06	NA	NA
BAG6	1.5039e-11	7.48483e-09	6.74752	5e-10	8.25748e-08	-6.2191	smultixcan	9.16382e-16	6.19846e-13	1.40111	3.77033e-27	3.07108e-24	2.02628	Cells_Cultured_fibroblasts	1.35444e-07	3.91778e-05	-5.27132	2.19749e-10	6.51959e-08	-6.34686	NA	NA	NA	NA	NA	NA	1	1	1	0	3	1.18497	7.81629	-1.03228	-2.06002	-0.711292	6.18754	NA	NA	0.23603	5.4401e-15	0.443754	4.04492e-27	0.476903	6.11098e-10	NA	NA	0.73116	3.97881e-12	0.836519	2.75636e-24	0.907174	1.44697e-07	NA	NA
BAG6	1.5039e-11	7.48483e-09	6.74752	5e-10	8.25748e-08	-6.2191	smultixcan	9.16382e-16	6.19846e-13	1.40111	3.77033e-27	3.07108e-24	2.02628	Cells_EBV-transformed_lymphocytes	1.35444e-07	3.38989e-05	-5.27132	2.19749e-10	5.53444e-08	-6.34686	NA	NA	NA	NA	NA	NA	1	1	1	0	3	1.18497	7.81629	-1.03228	-2.06002	-1.4003	6.18754	NA	NA	0.23603	5.4401e-15	0.443754	4.04492e-27	0.161423	6.11098e-10	NA	NA	0.73116	3.97881e-12	0.836519	2.75636e-24	0.752882	1.30752e-07	NA	NA
BAG6	1.5039e-11	7.48483e-09	6.74752	5e-10	8.25748e-08	-6.2191	smultixcan	9.16382e-16	6.19846e-13	1.40111	3.77033e-27	3.07108e-24	2.02628	Colon_Sigmoid	1.35444e-07	3.62098e-05	-5.27132	2.19749e-10	6.39778e-08	-6.34686	NA	NA	NA	NA	NA	NA	1	1	1	0	3	1.18497	7.81629	-1.03228	-2.06002	-0.636717	6.18754	NA	NA	0.23603	5.4401e-15	0.443754	4.04492e-27	0.524309	6.11098e-10	NA	NA	0.73116	3.97881e-12	0.836519	2.75636e-24	0.929201	1.51455e-07	NA	NA
BAG6	1.5039e-11	7.48483e-09	6.74752	5e-10	8.25748e-08	-6.2191	smultixcan	9.16382e-16	6.19846e-13	1.40111	3.77033e-27	3.07108e-24	2.02628	Colon_Transverse	1.35444e-07	3.75891e-05	-5.27132	2.19749e-10	7.12702e-08	-6.34686	NA	NA	NA	NA	NA	NA	1	1	1	0	3	1.18497	7.81629	-1.03228	-2.06002	-0.643911	6.18754	NA	NA	0.23603	5.4401e-15	0.443754	4.04492e-27	0.519633	6.11098e-10	NA	NA	0.73116	3.97881e-12	0.836519	2.75636e-24	0.922923	1.66753e-07	NA	NA
BAG6	1.5039e-11	7.48483e-09	6.74752	5e-10	8.25748e-08	-6.2191	smultixcan	9.16382e-16	6.19846e-13	1.40111	3.77033e-27	3.07108e-24	2.02628	Esophagus_Gastroesophageal_Junction	1.35444e-07	3.55246e-05	-5.27132	2.19749e-10	6.69336e-08	-6.34686	NA	NA	NA	NA	NA	NA	1	1	1	0	3	1.18497	7.81629	-1.03228	-2.06002	-0.628171	6.18754	NA	NA	0.23603	5.4401e-15	0.443754	4.04492e-27	0.529892	6.11098e-10	NA	NA	0.73116	3.97881e-12	0.836519	2.75636e-24	0.929612	1.48506e-07	NA	NA
BAG6	1.5039e-11	7.48483e-09	6.74752	5e-10	8.25748e-08	-6.2191	smultixcan	9.16382e-16	6.19846e-13	1.40111	3.77033e-27	3.07108e-24	2.02628	Esophagus_Mucosa	1.35444e-07	3.63948e-05	-5.27132	2.19749e-10	6.47858e-08	-6.34686	NA	NA	NA	NA	NA	NA	1	1	1	0	3	1.18497	7.81629	-1.03228	-2.06002	-1.4003	6.18754	NA	NA	0.23603	5.4401e-15	0.443754	4.04492e-27	0.161423	6.11098e-10	NA	NA	0.73116	3.97881e-12	0.836519	2.75636e-24	0.756701	1.46628e-07	NA	NA
BAG6	1.5039e-11	7.48483e-09	6.74752	5e-10	8.25748e-08	-6.2191	smultixcan	9.16382e-16	6.19846e-13	1.40111	3.77033e-27	3.07108e-24	2.02628	Esophagus_Muscularis	7.24892e-06	0.00119631	-4.48625	1.69661e-08	3.38047e-06	-5.64039	NA	NA	NA	NA	NA	NA	1	1	1	0	3	1.18497	7.81629	-1.03228	-2.06002	-0.747225	5.68882	NA	NA	0.23603	5.4401e-15	0.443754	4.04492e-27	0.454928	1.27921e-08	NA	NA	0.73116	3.97881e-12	0.836519	2.75636e-24	0.909248	2.28163e-06	NA	NA
BAG6	1.5039e-11	7.48483e-09	6.74752	5e-10	8.25748e-08	-6.2191	smultixcan	9.16382e-16	6.19846e-13	1.40111	3.77033e-27	3.07108e-24	2.02628	Heart_Atrial_Appendage	1.35444e-07	3.98051e-05	-5.27132	2.19749e-10	6.93353e-08	-6.34686	NA	NA	NA	NA	NA	NA	1	1	1	0	3	1.18497	7.81629	-1.03228	-2.06002	-0.599463	6.18754	NA	NA	0.23603	5.4401e-15	0.443754	4.04492e-27	0.548864	6.11098e-10	NA	NA	0.73116	3.97881e-12	0.836519	2.75636e-24	0.935358	1.62111e-07	NA	NA
BAG6	1.5039e-11	7.48483e-09	6.74752	5e-10	8.25748e-08	-6.2191	smultixcan	9.16382e-16	6.19846e-13	1.40111	3.77033e-27	3.07108e-24	2.02628	Kidney_Cortex	1.35444e-07	5.11173e-05	-5.27132	2.19749e-10	1.14633e-07	-6.34686	NA	NA	NA	NA	NA	NA	1	1	1	0	3	1.18497	7.81629	-1.03228	-2.06002	-0.620155	6.18754	NA	NA	0.23603	5.4401e-15	0.443754	4.04492e-27	0.535155	6.11098e-10	NA	NA	0.73116	3.97881e-12	0.836519	2.75636e-24	0.924909	2.56863e-07	NA	NA
BAG6	1.5039e-11	7.48483e-09	6.74752	5e-10	8.25748e-08	-6.2191	smultixcan	9.16382e-16	6.19846e-13	1.40111	3.77033e-27	3.07108e-24	2.02628	Liver	1.35444e-07	4.90971e-05	-5.27132	2.19749e-10	7.85008e-08	-6.34686	NA	NA	NA	NA	NA	NA	1	1	1	0	3	1.18497	7.81629	-1.03228	-2.06002	-0.772594	6.18754	NA	NA	0.23603	5.4401e-15	0.443754	4.04492e-27	0.439762	6.11098e-10	NA	NA	0.73116	3.97881e-12	0.836519	2.75636e-24	0.892425	1.85998e-07	NA	NA
BAG6	1.5039e-11	7.48483e-09	6.74752	5e-10	8.25748e-08	-6.2191	smultixcan	9.16382e-16	6.19846e-13	1.40111	3.77033e-27	3.07108e-24	2.02628	Lung	4.47623e-09	1.72025e-06	5.86556	1.82152e-13	7.61186e-11	7.36128	NA	NA	NA	NA	NA	NA	1	1	1	0	3	1.18497	7.81629	-1.03228	-2.06002	0.728848	-7.34222	NA	NA	0.23603	5.4401e-15	0.443754	4.04492e-27	0.466094	2.10079e-13	NA	NA	0.73116	3.97881e-12	0.836519	2.75636e-24	0.90644	8.41797e-11	NA	NA
BAG6	1.5039e-11	7.48483e-09	6.74752	5e-10	8.25748e-08	-6.2191	smultixcan	9.16382e-16	6.19846e-13	1.40111	3.77033e-27	3.07108e-24	2.02628	Minor_Salivary_Gland	1.35444e-07	3.7087e-05	-5.27132	2.19749e-10	6.52276e-08	-6.34686	NA	NA	NA	NA	NA	NA	1	1	1	0	3	1.18497	7.81629	-1.03228	-2.06002	-1.94933	6.18754	NA	NA	0.23603	5.4401e-15	0.443754	4.04492e-27	0.0512566	6.11098e-10	NA	NA	0.73116	3.97881e-12	0.836519	2.75636e-24	0.592552	1.66004e-07	NA	NA
BAG6	1.5039e-11	7.48483e-09	6.74752	5e-10	8.25748e-08	-6.2191	smultixcan	9.16382e-16	6.19846e-13	1.40111	3.77033e-27	3.07108e-24	2.02628	Muscle_Skeletal	7.24892e-06	0.00140082	-4.48625	1.69661e-08	3.54777e-06	-5.64039	NA	NA	NA	NA	NA	NA	1	1	1	0	3	1.18497	7.81629	-1.03228	-2.06002	-1.33213	5.68882	NA	NA	0.23603	5.4401e-15	0.443754	4.04492e-27	0.182819	1.27921e-08	NA	NA	0.73116	3.97881e-12	0.836519	2.75636e-24	0.775819	2.53383e-06	NA	NA
BAG6	1.5039e-11	7.48483e-09	6.74752	5e-10	8.25748e-08	-6.2191	smultixcan	9.16382e-16	6.19846e-13	1.40111	3.77033e-27	3.07108e-24	2.02628	Nerve_Tibial	1.35444e-07	3.68465e-05	-5.27132	2.19749e-10	6.33715e-08	-6.34686	NA	NA	NA	NA	NA	NA	1	1	1	0	3	1.18497	7.81629	-1.03228	-2.06002	-0.624199	6.18754	NA	NA	0.23603	5.4401e-15	0.443754	4.04492e-27	0.532497	6.11098e-10	NA	NA	0.73116	3.97881e-12	0.836519	2.75636e-24	0.928323	1.57425e-07	NA	NA
BAG6	1.5039e-11	7.48483e-09	6.74752	5e-10	8.25748e-08	-6.2191	smultixcan	9.16382e-16	6.19846e-13	1.40111	3.77033e-27	3.07108e-24	2.02628	Ovary	7.24892e-06	0.00121133	-4.48625	1.69661e-08	3.60137e-06	-5.64039	NA	NA	NA	NA	NA	NA	1	1	1	0	3	1.18497	7.81629	-1.03228	-2.06002	-0.911263	5.68882	NA	NA	0.23603	5.4401e-15	0.443754	4.04492e-27	0.362157	1.27921e-08	NA	NA	0.73116	3.97881e-12	0.836519	2.75636e-24	0.876412	2.51127e-06	NA	NA
BAG6	1.5039e-11	7.48483e-09	6.74752	5e-10	8.25748e-08	-6.2191	smultixcan	9.16382e-16	6.19846e-13	1.40111	3.77033e-27	3.07108e-24	2.02628	Pancreas	1.35444e-07	4.47862e-05	-5.27132	2.19749e-10	7.91896e-08	-6.34686	NA	NA	NA	NA	NA	NA	1	1	1	0	3	1.18497	7.81629	-1.03228	-2.06002	-0.695357	6.18754	NA	NA	0.23603	5.4401e-15	0.443754	4.04492e-27	0.486832	6.11098e-10	NA	NA	0.73116	3.97881e-12	0.836519	2.75636e-24	0.914631	1.88195e-07	NA	NA
BAG6	1.5039e-11	7.48483e-09	6.74752	5e-10	8.25748e-08	-6.2191	smultixcan	9.16382e-16	6.19846e-13	1.40111	3.77033e-27	3.07108e-24	2.02628	Pituitary	1.35444e-07	4.03492e-05	-5.27132	2.19749e-10	6.96125e-08	-6.34686	NA	NA	NA	NA	NA	NA	1	1	1	0	3	1.18497	7.81629	-1.03228	-2.06002	-1.4003	6.18754	NA	NA	0.23603	5.4401e-15	0.443754	4.04492e-27	0.161423	6.11098e-10	NA	NA	0.73116	3.97881e-12	0.836519	2.75636e-24	0.764772	1.58577e-07	NA	NA
BAG6	1.5039e-11	7.48483e-09	6.74752	5e-10	8.25748e-08	-6.2191	smultixcan	9.16382e-16	6.19846e-13	1.40111	3.77033e-27	3.07108e-24	2.02628	Prostate	1.35444e-07	3.77711e-05	-5.27132	2.19749e-10	6.56098e-08	-6.34686	NA	NA	NA	NA	NA	NA	1	1	1	0	3	1.18497	7.81629	-1.03228	-2.06002	-0.595735	6.18754	NA	NA	0.23603	5.4401e-15	0.443754	4.04492e-27	0.551352	6.11098e-10	NA	NA	0.73116	3.97881e-12	0.836519	2.75636e-24	0.932249	1.62542e-07	NA	NA
BAG6	1.5039e-11	7.48483e-09	6.74752	5e-10	8.25748e-08	-6.2191	smultixcan	9.16382e-16	6.19846e-13	1.40111	3.77033e-27	3.07108e-24	2.02628	Skin_Not_Sun_Exposed_Suprapubic	1.35444e-07	3.96799e-05	-5.27132	2.19749e-10	7.71542e-08	-6.34686	NA	NA	NA	NA	NA	NA	1	1	1	0	3	1.18497	7.81629	-1.03228	-2.06002	-0.634147	6.18754	NA	NA	0.23603	5.4401e-15	0.443754	4.04492e-27	0.525985	6.11098e-10	NA	NA	0.73116	3.97881e-12	0.836519	2.75636e-24	0.930413	1.5362e-07	NA	NA
BAG6	1.5039e-11	7.48483e-09	6.74752	5e-10	8.25748e-08	-6.2191	smultixcan	9.16382e-16	6.19846e-13	1.40111	3.77033e-27	3.07108e-24	2.02628	Skin_Sun_Exposed_Lower_leg	7.24892e-06	0.00126641	-4.48625	1.69661e-08	3.31599e-06	-5.64039	NA	NA	NA	NA	NA	NA	1	1	1	0	3	1.18497	7.81629	-1.03228	-2.06002	-0.732421	5.68882	NA	NA	0.23603	5.4401e-15	0.443754	4.04492e-27	0.463911	1.27921e-08	NA	NA	0.73116	3.97881e-12	0.836519	2.75636e-24	0.912583	2.25971e-06	NA	NA
BAG6	1.5039e-11	7.48483e-09	6.74752	5e-10	8.25748e-08	-6.2191	smultixcan	9.16382e-16	6.19846e-13	1.40111	3.77033e-27	3.07108e-24	2.02628	Spleen	7.24892e-06	0.00131588	-4.48625	1.69661e-08	3.40006e-06	-5.64039	NA	NA	NA	NA	NA	NA	1	1	1	0	3	1.18497	7.81629	-1.03228	-2.06002	-0.718608	5.68882	NA	NA	0.23603	5.4401e-15	0.443754	4.04492e-27	0.472382	1.27921e-08	NA	NA	0.73116	3.97881e-12	0.836519	2.75636e-24	0.906015	2.3113e-06	NA	NA
BAG6	1.5039e-11	7.48483e-09	6.74752	5e-10	8.25748e-08	-6.2191	smultixcan	9.16382e-16	6.19846e-13	1.40111	3.77033e-27	3.07108e-24	2.02628	Stomach	1.35444e-07	4.11885e-05	-5.27132	2.19749e-10	7.46128e-08	-6.34686	NA	NA	NA	NA	NA	NA	1	1	1	0	3	1.18497	7.81629	-1.03228	-2.06002	-0.642802	6.18754	NA	NA	0.23603	5.4401e-15	0.443754	4.04492e-27	0.520353	6.11098e-10	NA	NA	0.73116	3.97881e-12	0.836519	2.75636e-24	0.930875	1.80558e-07	NA	NA
BAG6	1.5039e-11	7.48483e-09	6.74752	5e-10	8.25748e-08	-6.2191	smultixcan	9.16382e-16	6.19846e-13	1.40111	3.77033e-27	3.07108e-24	2.02628	Testis	7.24892e-06	0.001486	-4.48625	1.69661e-08	3.79569e-06	-5.64039	NA	NA	NA	NA	NA	NA	1	1	1	0	3	1.18497	7.81629	-1.03228	-2.06002	-1.27262	5.68882	NA	NA	0.23603	5.4401e-15	0.443754	4.04492e-27	0.203152	1.27921e-08	NA	NA	0.73116	3.97881e-12	0.836519	2.75636e-24	0.803446	2.72626e-06	NA	NA
BAG6	1.5039e-11	7.48483e-09	6.74752	5e-10	8.25748e-08	-6.2191	smultixcan	9.16382e-16	6.19846e-13	1.40111	3.77033e-27	3.07108e-24	2.02628	Thyroid	1.35444e-07	3.60096e-05	-5.27132	2.19749e-10	7.24279e-08	-6.34686	NA	NA	NA	NA	NA	NA	1	1	1	0	3	1.18497	7.81629	-1.03228	-2.06002	-0.651427	6.18754	NA	NA	0.23603	5.4401e-15	0.443754	4.04492e-27	0.514771	6.11098e-10	NA	NA	0.73116	3.97881e-12	0.836519	2.75636e-24	0.923197	1.62599e-07	NA	NA
BAG6	1.5039e-11	7.48483e-09	6.74752	5e-10	8.25748e-08	-6.2191	smultixcan	9.16382e-16	6.19846e-13	1.40111	3.77033e-27	3.07108e-24	2.02628	Uterus	1.35444e-07	3.85726e-05	-5.27132	2.19749e-10	7.24508e-08	-6.34686	NA	NA	NA	NA	NA	NA	1	1	1	0	3	1.18497	7.81629	-1.03228	-2.06002	-1.87677	6.18754	NA	NA	0.23603	5.4401e-15	0.443754	4.04492e-27	0.0605496	6.11098e-10	NA	NA	0.73116	3.97881e-12	0.836519	2.75636e-24	0.630583	1.67501e-07	NA	NA
BAG6	1.5039e-11	7.48483e-09	6.74752	5e-10	8.25748e-08	-6.2191	smultixcan	9.16382e-16	6.19846e-13	1.40111	3.77033e-27	3.07108e-24	2.02628	Vagina	1.35444e-07	4.32277e-05	-5.27132	2.19749e-10	7.68368e-08	-6.34686	NA	NA	NA	NA	NA	NA	1	1	1	0	3	1.18497	7.81629	-1.03228	-2.06002	-1.4003	6.18754	NA	NA	0.23603	5.4401e-15	0.443754	4.04492e-27	0.161423	6.11098e-10	NA	NA	0.73116	3.97881e-12	0.836519	2.75636e-24	0.762375	1.79625e-07	NA	NA
BAG6	1.5039e-11	7.48483e-09	6.74752	5e-10	8.25748e-08	-6.2191	smultixcan	9.16382e-16	6.19846e-13	1.40111	3.77033e-27	3.07108e-24	2.02628	Whole_Blood	1.35444e-07	4.09797e-05	-5.27132	2.19749e-10	5.81933e-08	-6.34686	NA	NA	NA	NA	NA	NA	1	1	1	0	3	1.18497	7.81629	-1.03228	-2.06002	-1.4003	6.18754	NA	NA	0.23603	5.4401e-15	0.443754	4.04492e-27	0.161423	6.11098e-10	NA	NA	0.73116	3.97881e-12	0.836519	2.75636e-24	0.767523	1.48961e-07	NA	NA
BAG6	1.5039e-11	7.48483e-09	6.74752	5e-10	8.25748e-08	-6.2191	smultixcan	9.16382e-16	6.19846e-13	1.40111	3.77033e-27	3.07108e-24	2.02628	smultixcan	8.88458e-10	3.95744e-07	-4.58098	1.50401e-16	8.76113e-14	-5.41716	NA	NA	NA	NA	NA	NA	1	1	1	0	3	1.18497	7.81629	-1.03228	-2.06002	-0.620826	5.2494	NA	NA	0.23603	5.4401e-15	0.443754	4.04492e-27	0.224169	9.4875e-17	NA	NA	0.73116	3.97881e-12	0.836519	2.75636e-24	0.796661	5.50331e-14	NA	NA
C1orf216	2.7688e-07	4.81637e-05	5.13854	6.9858e-06	0.000339138	-4.49412	Adipose_Visceral_Omentum	2.40909e-06	0.000528365	-4.71568	3.50452e-05	0.00269495	-4.13793	Adipose_Subcutaneous	1.60918e-06	0.000348312	-4.79718	1.23158e-05	0.000982065	-4.37192	NA	NA	NA	NA	NA	NA	1	1	1	0	3	-3.21715	3.82606	-2.95214	3.67122	-2.77723	3.93995	NA	NA	0.0012947	0.00013021	0.00315578	0.000241395	0.0054825	8.14972e-05	NA	NA	0.1297	0.00336206	0.279081	0.010198	0.312269	0.00418458	NA	NA
C1orf216	2.7688e-07	4.81637e-05	5.13854	6.9858e-06	0.000339138	-4.49412	Adipose_Visceral_Omentum	2.40909e-06	0.000528365	-4.71568	3.50452e-05	0.00269495	-4.13793	Adipose_Visceral_Omentum	1.60918e-06	0.000342614	-4.79718	1.23158e-05	0.000945205	-4.37192	NA	NA	NA	NA	NA	NA	1	1	1	0	3	-3.21715	3.82606	-2.95214	3.67122	-2.77723	3.93995	NA	NA	0.0012947	0.00013021	0.00315578	0.000241395	0.0054825	8.14972e-05	NA	NA	0.1297	0.00336206	0.279081	0.010198	0.311042	0.0041084	NA	NA
C1orf216	2.7688e-07	4.81637e-05	5.13854	6.9858e-06	0.000339138	-4.49412	Adipose_Visceral_Omentum	2.40909e-06	0.000528365	-4.71568	3.50452e-05	0.00269495	-4.13793	Artery_Aorta	1.60918e-06	0.000342754	-4.79718	1.23158e-05	0.000917267	-4.37192	NA	NA	NA	NA	NA	NA	1	1	1	0	3	-3.21715	3.82606	-2.95214	3.67122	-2.77723	3.93995	NA	NA	0.0012947	0.00013021	0.00315578	0.000241395	0.0054825	8.14972e-05	NA	NA	0.1297	0.00336206	0.279081	0.010198	0.334536	0.00403436	NA	NA
C1orf216	2.7688e-07	4.81637e-05	5.13854	6.9858e-06	0.000339138	-4.49412	Adipose_Visceral_Omentum	2.40909e-06	0.000528365	-4.71568	3.50452e-05	0.00269495	-4.13793	Artery_Coronary	1.60918e-06	0.000347856	-4.79718	1.23158e-05	0.00102872	-4.37192	NA	NA	NA	NA	NA	NA	1	1	1	0	3	-3.21715	3.82606	-2.95214	3.67122	-2.77723	3.93995	NA	NA	0.0012947	0.00013021	0.00315578	0.000241395	0.0054825	8.14972e-05	NA	NA	0.1297	0.00336206	0.279081	0.010198	0.334332	0.00422088	NA	NA
C1orf216	2.7688e-07	4.81637e-05	5.13854	6.9858e-06	0.000339138	-4.49412	Adipose_Visceral_Omentum	2.40909e-06	0.000528365	-4.71568	3.50452e-05	0.00269495	-4.13793	Artery_Tibial	1.60918e-06	0.000344216	-4.79718	1.23158e-05	0.000940594	-4.37192	NA	NA	NA	NA	NA	NA	1	1	1	0	3	-3.21715	3.82606	-2.95214	3.67122	-2.77723	3.93995	NA	NA	0.0012947	0.00013021	0.00315578	0.000241395	0.0054825	8.14972e-05	NA	NA	0.1297	0.00336206	0.279081	0.010198	0.338227	0.00393798	NA	NA
C1orf216	2.7688e-07	4.81637e-05	5.13854	6.9858e-06	0.000339138	-4.49412	Adipose_Visceral_Omentum	2.40909e-06	0.000528365	-4.71568	3.50452e-05	0.00269495	-4.13793	Brain_Cerebellum	1.60918e-06	0.000387283	-4.79718	1.23158e-05	0.00101234	-4.37192	NA	NA	NA	NA	NA	NA	1	1	1	0	3	-3.21715	3.82606	-2.95214	3.67122	-2.77723	3.93995	NA	NA	0.0012947	0.00013021	0.00315578	0.000241395	0.0054825	8.14972e-05	NA	NA	0.1297	0.00336206	0.279081	0.010198	0.342274	0.00400119	NA	NA
C1orf216	2.7688e-07	4.81637e-05	5.13854	6.9858e-06	0.000339138	-4.49412	Adipose_Visceral_Omentum	2.40909e-06	0.000528365	-4.71568	3.50452e-05	0.00269495	-4.13793	Brain_Frontal_Cortex_BA9	1.60918e-06	0.000384786	-4.79718	1.23158e-05	0.00106356	-4.37192	NA	NA	NA	NA	NA	NA	1	1	1	0	3	-3.21715	3.82606	-2.95214	3.67122	-2.77723	3.93995	NA	NA	0.0012947	0.00013021	0.00315578	0.000241395	0.0054825	8.14972e-05	NA	NA	0.1297	0.00336206	0.279081	0.010198	0.342814	0.00448055	NA	NA
C1orf216	2.7688e-07	4.81637e-05	5.13854	6.9858e-06	0.000339138	-4.49412	Adipose_Visceral_Omentum	2.40909e-06	0.000528365	-4.71568	3.50452e-05	0.00269495	-4.13793	Cells_Cultured_fibroblasts	1.60918e-06	0.000346109	-4.79718	1.23158e-05	0.00094517	-4.37192	NA	NA	NA	NA	NA	NA	1	1	1	0	3	-3.21715	3.82606	-2.95214	3.67122	-2.77723	3.93995	NA	NA	0.0012947	0.00013021	0.00315578	0.000241395	0.0054825	8.14972e-05	NA	NA	0.1297	0.00336206	0.279081	0.010198	0.313687	0.0040014	NA	NA
C1orf216	2.7688e-07	4.81637e-05	5.13854	6.9858e-06	0.000339138	-4.49412	Adipose_Visceral_Omentum	2.40909e-06	0.000528365	-4.71568	3.50452e-05	0.00269495	-4.13793	Colon_Sigmoid	1.60918e-06	0.000332263	-4.79718	1.23158e-05	0.000921168	-4.37192	NA	NA	NA	NA	NA	NA	1	1	1	0	3	-3.21715	3.82606	-2.95214	3.67122	-2.77723	3.93995	NA	NA	0.0012947	0.00013021	0.00315578	0.000241395	0.0054825	8.14972e-05	NA	NA	0.1297	0.00336206	0.279081	0.010198	0.327494	0.00392663	NA	NA
C1orf216	2.7688e-07	4.81637e-05	5.13854	6.9858e-06	0.000339138	-4.49412	Adipose_Visceral_Omentum	2.40909e-06	0.000528365	-4.71568	3.50452e-05	0.00269495	-4.13793	Esophagus_Gastroesophageal_Junction	1.60918e-06	0.000321771	-4.79718	1.23158e-05	0.000951334	-4.37192	NA	NA	NA	NA	NA	NA	1	1	1	0	3	-3.21715	3.82606	-2.95214	3.67122	-2.0996	3.93995	NA	NA	0.0012947	0.00013021	0.00315578	0.000241395	0.0357641	8.14972e-05	NA	NA	0.1297	0.00336206	0.279081	0.010198	0.558589	0.00408483	NA	NA
C1orf216	2.7688e-07	4.81637e-05	5.13854	6.9858e-06	0.000339138	-4.49412	Adipose_Visceral_Omentum	2.40909e-06	0.000528365	-4.71568	3.50452e-05	0.00269495	-4.13793	Esophagus_Muscularis	1.60918e-06	0.000320748	-4.79718	1.23158e-05	0.000924558	-4.37192	NA	NA	NA	NA	NA	NA	1	1	1	0	3	-3.21715	3.82606	-2.95214	3.67122	-2.77723	3.93995	NA	NA	0.0012947	0.00013021	0.00315578	0.000241395	0.0054825	8.14972e-05	NA	NA	0.1297	0.00336206	0.279081	0.010198	0.320248	0.00403405	NA	NA
C1orf216	2.7688e-07	4.81637e-05	5.13854	6.9858e-06	0.000339138	-4.49412	Adipose_Visceral_Omentum	2.40909e-06	0.000528365	-4.71568	3.50452e-05	0.00269495	-4.13793	Lung	1.60918e-06	0.000340129	-4.79718	1.23158e-05	0.00091437	-4.37192	NA	NA	NA	NA	NA	NA	1	1	1	0	3	-3.21715	3.82606	-2.95214	3.67122	-2.77723	3.93995	NA	NA	0.0012947	0.00013021	0.00315578	0.000241395	0.0054825	8.14972e-05	NA	NA	0.1297	0.00336206	0.279081	0.010198	0.302133	0.00414537	NA	NA
C1orf216	2.7688e-07	4.81637e-05	5.13854	6.9858e-06	0.000339138	-4.49412	Adipose_Visceral_Omentum	2.40909e-06	0.000528365	-4.71568	3.50452e-05	0.00269495	-4.13793	Nerve_Tibial	1.60918e-06	0.000342578	-4.79718	1.23158e-05	0.000997119	-4.37192	NA	NA	NA	NA	NA	NA	1	1	1	0	3	-3.21715	3.82606	-2.95214	3.67122	-2.77723	3.93995	NA	NA	0.0012947	0.00013021	0.00315578	0.000241395	0.0054825	8.14972e-05	NA	NA	0.1297	0.00336206	0.279081	0.010198	0.316017	0.00430265	NA	NA
C1orf216	2.7688e-07	4.81637e-05	5.13854	6.9858e-06	0.000339138	-4.49412	Adipose_Visceral_Omentum	2.40909e-06	0.000528365	-4.71568	3.50452e-05	0.00269495	-4.13793	Prostate	1.60918e-06	0.000352792	-4.79718	1.23158e-05	0.000970493	-4.37192	NA	NA	NA	NA	NA	NA	1	1	1	0	3	-3.21715	3.82606	-2.95214	3.67122	-2.77723	3.93995	NA	NA	0.0012947	0.00013021	0.00315578	0.000241395	0.0054825	8.14972e-05	NA	NA	0.1297	0.00336206	0.279081	0.010198	0.329117	0.00418265	NA	NA
C1orf216	2.7688e-07	4.81637e-05	5.13854	6.9858e-06	0.000339138	-4.49412	Adipose_Visceral_Omentum	2.40909e-06	0.000528365	-4.71568	3.50452e-05	0.00269495	-4.13793	Spleen	1.60918e-06	0.000379512	-4.79718	1.23158e-05	0.000928246	-4.37192	NA	NA	NA	NA	NA	NA	1	1	1	0	3	-3.21715	3.82606	-2.95214	3.67122	-2.77723	3.93995	NA	NA	0.0012947	0.00013021	0.00315578	0.000241395	0.0054825	8.14972e-05	NA	NA	0.1297	0.00336206	0.279081	0.010198	0.317835	0.0038757	NA	NA
C1orf216	2.7688e-07	4.81637e-05	5.13854	6.9858e-06	0.000339138	-4.49412	Adipose_Visceral_Omentum	2.40909e-06	0.000528365	-4.71568	3.50452e-05	0.00269495	-4.13793	Testis	1.60918e-06	0.000412343	4.79718	1.23158e-05	0.00107121	4.37192	NA	NA	NA	NA	NA	NA	1	1	1	0	3	-3.21715	3.82606	-2.95214	3.67122	2.77723	-3.93995	NA	NA	0.0012947	0.00013021	0.00315578	0.000241395	0.0054825	8.14972e-05	NA	NA	0.1297	0.00336206	0.279081	0.010198	0.363228	0.00475043	NA	NA
C1orf216	2.7688e-07	4.81637e-05	5.13854	6.9858e-06	0.000339138	-4.49412	Adipose_Visceral_Omentum	2.40909e-06	0.000528365	-4.71568	3.50452e-05	0.00269495	-4.13793	smultixcan	1.60918e-06	0.00035021	4.79718	1.23158e-05	0.000909693	4.37192	NA	NA	NA	NA	NA	NA	1	1	1	0	3	-3.21715	3.82606	-2.95214	3.67122	2.77723	-3.93995	NA	NA	0.0012947	0.00013021	0.00315578	0.000241395	0.0054825	8.14972e-05	NA	NA	0.1297	0.00336206	0.279081	0.010198	0.317128	0.00398996	NA	NA
C1orf216	2.7688e-07	4.81637e-05	5.13854	6.9858e-06	0.000339138	-4.49412	Artery_Aorta	2.40909e-06	0.000635948	-4.71568	3.50452e-05	0.00301389	-4.13793	Adipose_Subcutaneous	1.60918e-06	0.000348312	-4.79718	1.23158e-05	0.000982065	-4.37192	NA	NA	NA	NA	NA	NA	1	1	1	0	3	-3.21715	3.82606	-2.95214	3.67122	-2.77723	3.93995	NA	NA	0.0012947	0.00013021	0.00315578	0.000241395	0.0054825	8.14972e-05	NA	NA	0.1297	0.00336206	0.312274	0.0106155	0.312269	0.00418458	NA	NA
C1orf216	2.7688e-07	4.81637e-05	5.13854	6.9858e-06	0.000339138	-4.49412	Artery_Aorta	2.40909e-06	0.000635948	-4.71568	3.50452e-05	0.00301389	-4.13793	Adipose_Visceral_Omentum	1.60918e-06	0.000342614	-4.79718	1.23158e-05	0.000945205	-4.37192	NA	NA	NA	NA	NA	NA	1	1	1	0	3	-3.21715	3.82606	-2.95214	3.67122	-2.77723	3.93995	NA	NA	0.0012947	0.00013021	0.00315578	0.000241395	0.0054825	8.14972e-05	NA	NA	0.1297	0.00336206	0.312274	0.0106155	0.311042	0.0041084	NA	NA
C1orf216	2.7688e-07	4.81637e-05	5.13854	6.9858e-06	0.000339138	-4.49412	Artery_Aorta	2.40909e-06	0.000635948	-4.71568	3.50452e-05	0.00301389	-4.13793	Artery_Aorta	1.60918e-06	0.000342754	-4.79718	1.23158e-05	0.000917267	-4.37192	NA	NA	NA	NA	NA	NA	1	1	1	0	3	-3.21715	3.82606	-2.95214	3.67122	-2.77723	3.93995	NA	NA	0.0012947	0.00013021	0.00315578	0.000241395	0.0054825	8.14972e-05	NA	NA	0.1297	0.00336206	0.312274	0.0106155	0.334536	0.00403436	NA	NA
C1orf216	2.7688e-07	4.81637e-05	5.13854	6.9858e-06	0.000339138	-4.49412	Artery_Aorta	2.40909e-06	0.000635948	-4.71568	3.50452e-05	0.00301389	-4.13793	Artery_Coronary	1.60918e-06	0.000347856	-4.79718	1.23158e-05	0.00102872	-4.37192	NA	NA	NA	NA	NA	NA	1	1	1	0	3	-3.21715	3.82606	-2.95214	3.67122	-2.77723	3.93995	NA	NA	0.0012947	0.00013021	0.00315578	0.000241395	0.0054825	8.14972e-05	NA	NA	0.1297	0.00336206	0.312274	0.0106155	0.334332	0.00422088	NA	NA
C1orf216	2.7688e-07	4.81637e-05	5.13854	6.9858e-06	0.000339138	-4.49412	Artery_Aorta	2.40909e-06	0.000635948	-4.71568	3.50452e-05	0.00301389	-4.13793	Artery_Tibial	1.60918e-06	0.000344216	-4.79718	1.23158e-05	0.000940594	-4.37192	NA	NA	NA	NA	NA	NA	1	1	1	0	3	-3.21715	3.82606	-2.95214	3.67122	-2.77723	3.93995	NA	NA	0.0012947	0.00013021	0.00315578	0.000241395	0.0054825	8.14972e-05	NA	NA	0.1297	0.00336206	0.312274	0.0106155	0.338227	0.00393798	NA	NA
C1orf216	2.7688e-07	4.81637e-05	5.13854	6.9858e-06	0.000339138	-4.49412	Artery_Aorta	2.40909e-06	0.000635948	-4.71568	3.50452e-05	0.00301389	-4.13793	Brain_Cerebellum	1.60918e-06	0.000387283	-4.79718	1.23158e-05	0.00101234	-4.37192	NA	NA	NA	NA	NA	NA	1	1	1	0	3	-3.21715	3.82606	-2.95214	3.67122	-2.77723	3.93995	NA	NA	0.0012947	0.00013021	0.00315578	0.000241395	0.0054825	8.14972e-05	NA	NA	0.1297	0.00336206	0.312274	0.0106155	0.342274	0.00400119	NA	NA
C1orf216	2.7688e-07	4.81637e-05	5.13854	6.9858e-06	0.000339138	-4.49412	Artery_Aorta	2.40909e-06	0.000635948	-4.71568	3.50452e-05	0.00301389	-4.13793	Brain_Frontal_Cortex_BA9	1.60918e-06	0.000384786	-4.79718	1.23158e-05	0.00106356	-4.37192	NA	NA	NA	NA	NA	NA	1	1	1	0	3	-3.21715	3.82606	-2.95214	3.67122	-2.77723	3.93995	NA	NA	0.0012947	0.00013021	0.00315578	0.000241395	0.0054825	8.14972e-05	NA	NA	0.1297	0.00336206	0.312274	0.0106155	0.342814	0.00448055	NA	NA
C1orf216	2.7688e-07	4.81637e-05	5.13854	6.9858e-06	0.000339138	-4.49412	Artery_Aorta	2.40909e-06	0.000635948	-4.71568	3.50452e-05	0.00301389	-4.13793	Cells_Cultured_fibroblasts	1.60918e-06	0.000346109	-4.79718	1.23158e-05	0.00094517	-4.37192	NA	NA	NA	NA	NA	NA	1	1	1	0	3	-3.21715	3.82606	-2.95214	3.67122	-2.77723	3.93995	NA	NA	0.0012947	0.00013021	0.00315578	0.000241395	0.0054825	8.14972e-05	NA	NA	0.1297	0.00336206	0.312274	0.0106155	0.313687	0.0040014	NA	NA
C1orf216	2.7688e-07	4.81637e-05	5.13854	6.9858e-06	0.000339138	-4.49412	Artery_Aorta	2.40909e-06	0.000635948	-4.71568	3.50452e-05	0.00301389	-4.13793	Colon_Sigmoid	1.60918e-06	0.000332263	-4.79718	1.23158e-05	0.000921168	-4.37192	NA	NA	NA	NA	NA	NA	1	1	1	0	3	-3.21715	3.82606	-2.95214	3.67122	-2.77723	3.93995	NA	NA	0.0012947	0.00013021	0.00315578	0.000241395	0.0054825	8.14972e-05	NA	NA	0.1297	0.00336206	0.312274	0.0106155	0.327494	0.00392663	NA	NA
C1orf216	2.7688e-07	4.81637e-05	5.13854	6.9858e-06	0.000339138	-4.49412	Artery_Aorta	2.40909e-06	0.000635948	-4.71568	3.50452e-05	0.00301389	-4.13793	Esophagus_Gastroesophageal_Junction	1.60918e-06	0.000321771	-4.79718	1.23158e-05	0.000951334	-4.37192	NA	NA	NA	NA	NA	NA	1	1	1	0	3	-3.21715	3.82606	-2.95214	3.67122	-2.0996	3.93995	NA	NA	0.0012947	0.00013021	0.00315578	0.000241395	0.0357641	8.14972e-05	NA	NA	0.1297	0.00336206	0.312274	0.0106155	0.558589	0.00408483	NA	NA
C1orf216	2.7688e-07	4.81637e-05	5.13854	6.9858e-06	0.000339138	-4.49412	Artery_Aorta	2.40909e-06	0.000635948	-4.71568	3.50452e-05	0.00301389	-4.13793	Esophagus_Muscularis	1.60918e-06	0.000320748	-4.79718	1.23158e-05	0.000924558	-4.37192	NA	NA	NA	NA	NA	NA	1	1	1	0	3	-3.21715	3.82606	-2.95214	3.67122	-2.77723	3.93995	NA	NA	0.0012947	0.00013021	0.00315578	0.000241395	0.0054825	8.14972e-05	NA	NA	0.1297	0.00336206	0.312274	0.0106155	0.320248	0.00403405	NA	NA
C1orf216	2.7688e-07	4.81637e-05	5.13854	6.9858e-06	0.000339138	-4.49412	Artery_Aorta	2.40909e-06	0.000635948	-4.71568	3.50452e-05	0.00301389	-4.13793	Lung	1.60918e-06	0.000340129	-4.79718	1.23158e-05	0.00091437	-4.37192	NA	NA	NA	NA	NA	NA	1	1	1	0	3	-3.21715	3.82606	-2.95214	3.67122	-2.77723	3.93995	NA	NA	0.0012947	0.00013021	0.00315578	0.000241395	0.0054825	8.14972e-05	NA	NA	0.1297	0.00336206	0.312274	0.0106155	0.302133	0.00414537	NA	NA
C1orf216	2.7688e-07	4.81637e-05	5.13854	6.9858e-06	0.000339138	-4.49412	Artery_Aorta	2.40909e-06	0.000635948	-4.71568	3.50452e-05	0.00301389	-4.13793	Nerve_Tibial	1.60918e-06	0.000342578	-4.79718	1.23158e-05	0.000997119	-4.37192	NA	NA	NA	NA	NA	NA	1	1	1	0	3	-3.21715	3.82606	-2.95214	3.67122	-2.77723	3.93995	NA	NA	0.0012947	0.00013021	0.00315578	0.000241395	0.0054825	8.14972e-05	NA	NA	0.1297	0.00336206	0.312274	0.0106155	0.316017	0.00430265	NA	NA
C1orf216	2.7688e-07	4.81637e-05	5.13854	6.9858e-06	0.000339138	-4.49412	Artery_Aorta	2.40909e-06	0.000635948	-4.71568	3.50452e-05	0.00301389	-4.13793	Prostate	1.60918e-06	0.000352792	-4.79718	1.23158e-05	0.000970493	-4.37192	NA	NA	NA	NA	NA	NA	1	1	1	0	3	-3.21715	3.82606	-2.95214	3.67122	-2.77723	3.93995	NA	NA	0.0012947	0.00013021	0.00315578	0.000241395	0.0054825	8.14972e-05	NA	NA	0.1297	0.00336206	0.312274	0.0106155	0.329117	0.00418265	NA	NA
C1orf216	2.7688e-07	4.81637e-05	5.13854	6.9858e-06	0.000339138	-4.49412	Artery_Aorta	2.40909e-06	0.000635948	-4.71568	3.50452e-05	0.00301389	-4.13793	Spleen	1.60918e-06	0.000379512	-4.79718	1.23158e-05	0.000928246	-4.37192	NA	NA	NA	NA	NA	NA	1	1	1	0	3	-3.21715	3.82606	-2.95214	3.67122	-2.77723	3.93995	NA	NA	0.0012947	0.00013021	0.00315578	0.000241395	0.0054825	8.14972e-05	NA	NA	0.1297	0.00336206	0.312274	0.0106155	0.317835	0.0038757	NA	NA
C1orf216	2.7688e-07	4.81637e-05	5.13854	6.9858e-06	0.000339138	-4.49412	Artery_Aorta	2.40909e-06	0.000635948	-4.71568	3.50452e-05	0.00301389	-4.13793	Testis	1.60918e-06	0.000412343	4.79718	1.23158e-05	0.00107121	4.37192	NA	NA	NA	NA	NA	NA	1	1	1	0	3	-3.21715	3.82606	-2.95214	3.67122	2.77723	-3.93995	NA	NA	0.0012947	0.00013021	0.00315578	0.000241395	0.0054825	8.14972e-05	NA	NA	0.1297	0.00336206	0.312274	0.0106155	0.363228	0.00475043	NA	NA
C1orf216	2.7688e-07	4.81637e-05	5.13854	6.9858e-06	0.000339138	-4.49412	Artery_Aorta	2.40909e-06	0.000635948	-4.71568	3.50452e-05	0.00301389	-4.13793	smultixcan	1.60918e-06	0.00035021	4.79718	1.23158e-05	0.000909693	4.37192	NA	NA	NA	NA	NA	NA	1	1	1	0	3	-3.21715	3.82606	-2.95214	3.67122	2.77723	-3.93995	NA	NA	0.0012947	0.00013021	0.00315578	0.000241395	0.0054825	8.14972e-05	NA	NA	0.1297	0.00336206	0.312274	0.0106155	0.317128	0.00398996	NA	NA
C1orf216	2.7688e-07	4.81637e-05	5.13854	6.9858e-06	0.000339138	-4.49412	Artery_Coronary	2.40909e-06	0.000642051	-4.71568	3.50452e-05	0.00288618	-4.13793	Adipose_Subcutaneous	1.60918e-06	0.000348312	-4.79718	1.23158e-05	0.000982065	-4.37192	NA	NA	NA	NA	NA	NA	1	1	1	0	3	-3.21715	3.82606	-2.95214	3.67122	-2.77723	3.93995	NA	NA	0.0012947	0.00013021	0.00315578	0.000241395	0.0054825	8.14972e-05	NA	NA	0.1297	0.00336206	0.335325	0.0104619	0.312269	0.00418458	NA	NA
C1orf216	2.7688e-07	4.81637e-05	5.13854	6.9858e-06	0.000339138	-4.49412	Artery_Coronary	2.40909e-06	0.000642051	-4.71568	3.50452e-05	0.00288618	-4.13793	Adipose_Visceral_Omentum	1.60918e-06	0.000342614	-4.79718	1.23158e-05	0.000945205	-4.37192	NA	NA	NA	NA	NA	NA	1	1	1	0	3	-3.21715	3.82606	-2.95214	3.67122	-2.77723	3.93995	NA	NA	0.0012947	0.00013021	0.00315578	0.000241395	0.0054825	8.14972e-05	NA	NA	0.1297	0.00336206	0.335325	0.0104619	0.311042	0.0041084	NA	NA
C1orf216	2.7688e-07	4.81637e-05	5.13854	6.9858e-06	0.000339138	-4.49412	Artery_Coronary	2.40909e-06	0.000642051	-4.71568	3.50452e-05	0.00288618	-4.13793	Artery_Aorta	1.60918e-06	0.000342754	-4.79718	1.23158e-05	0.000917267	-4.37192	NA	NA	NA	NA	NA	NA	1	1	1	0	3	-3.21715	3.82606	-2.95214	3.67122	-2.77723	3.93995	NA	NA	0.0012947	0.00013021	0.00315578	0.000241395	0.0054825	8.14972e-05	NA	NA	0.1297	0.00336206	0.335325	0.0104619	0.334536	0.00403436	NA	NA
C1orf216	2.7688e-07	4.81637e-05	5.13854	6.9858e-06	0.000339138	-4.49412	Artery_Coronary	2.40909e-06	0.000642051	-4.71568	3.50452e-05	0.00288618	-4.13793	Artery_Coronary	1.60918e-06	0.000347856	-4.79718	1.23158e-05	0.00102872	-4.37192	NA	NA	NA	NA	NA	NA	1	1	1	0	3	-3.21715	3.82606	-2.95214	3.67122	-2.77723	3.93995	NA	NA	0.0012947	0.00013021	0.00315578	0.000241395	0.0054825	8.14972e-05	NA	NA	0.1297	0.00336206	0.335325	0.0104619	0.334332	0.00422088	NA	NA
C1orf216	2.7688e-07	4.81637e-05	5.13854	6.9858e-06	0.000339138	-4.49412	Artery_Coronary	2.40909e-06	0.000642051	-4.71568	3.50452e-05	0.00288618	-4.13793	Artery_Tibial	1.60918e-06	0.000344216	-4.79718	1.23158e-05	0.000940594	-4.37192	NA	NA	NA	NA	NA	NA	1	1	1	0	3	-3.21715	3.82606	-2.95214	3.67122	-2.77723	3.93995	NA	NA	0.0012947	0.00013021	0.00315578	0.000241395	0.0054825	8.14972e-05	NA	NA	0.1297	0.00336206	0.335325	0.0104619	0.338227	0.00393798	NA	NA
C1orf216	2.7688e-07	4.81637e-05	5.13854	6.9858e-06	0.000339138	-4.49412	Artery_Coronary	2.40909e-06	0.000642051	-4.71568	3.50452e-05	0.00288618	-4.13793	Brain_Cerebellum	1.60918e-06	0.000387283	-4.79718	1.23158e-05	0.00101234	-4.37192	NA	NA	NA	NA	NA	NA	1	1	1	0	3	-3.21715	3.82606	-2.95214	3.67122	-2.77723	3.93995	NA	NA	0.0012947	0.00013021	0.00315578	0.000241395	0.0054825	8.14972e-05	NA	NA	0.1297	0.00336206	0.335325	0.0104619	0.342274	0.00400119	NA	NA
C1orf216	2.7688e-07	4.81637e-05	5.13854	6.9858e-06	0.000339138	-4.49412	Artery_Coronary	2.40909e-06	0.000642051	-4.71568	3.50452e-05	0.00288618	-4.13793	Brain_Frontal_Cortex_BA9	1.60918e-06	0.000384786	-4.79718	1.23158e-05	0.00106356	-4.37192	NA	NA	NA	NA	NA	NA	1	1	1	0	3	-3.21715	3.82606	-2.95214	3.67122	-2.77723	3.93995	NA	NA	0.0012947	0.00013021	0.00315578	0.000241395	0.0054825	8.14972e-05	NA	NA	0.1297	0.00336206	0.335325	0.0104619	0.342814	0.00448055	NA	NA
C1orf216	2.7688e-07	4.81637e-05	5.13854	6.9858e-06	0.000339138	-4.49412	Artery_Coronary	2.40909e-06	0.000642051	-4.71568	3.50452e-05	0.00288618	-4.13793	Cells_Cultured_fibroblasts	1.60918e-06	0.000346109	-4.79718	1.23158e-05	0.00094517	-4.37192	NA	NA	NA	NA	NA	NA	1	1	1	0	3	-3.21715	3.82606	-2.95214	3.67122	-2.77723	3.93995	NA	NA	0.0012947	0.00013021	0.00315578	0.000241395	0.0054825	8.14972e-05	NA	NA	0.1297	0.00336206	0.335325	0.0104619	0.313687	0.0040014	NA	NA
C1orf216	2.7688e-07	4.81637e-05	5.13854	6.9858e-06	0.000339138	-4.49412	Artery_Coronary	2.40909e-06	0.000642051	-4.71568	3.50452e-05	0.00288618	-4.13793	Colon_Sigmoid	1.60918e-06	0.000332263	-4.79718	1.23158e-05	0.000921168	-4.37192	NA	NA	NA	NA	NA	NA	1	1	1	0	3	-3.21715	3.82606	-2.95214	3.67122	-2.77723	3.93995	NA	NA	0.0012947	0.00013021	0.00315578	0.000241395	0.0054825	8.14972e-05	NA	NA	0.1297	0.00336206	0.335325	0.0104619	0.327494	0.00392663	NA	NA
C1orf216	2.7688e-07	4.81637e-05	5.13854	6.9858e-06	0.000339138	-4.49412	Artery_Coronary	2.40909e-06	0.000642051	-4.71568	3.50452e-05	0.00288618	-4.13793	Esophagus_Gastroesophageal_Junction	1.60918e-06	0.000321771	-4.79718	1.23158e-05	0.000951334	-4.37192	NA	NA	NA	NA	NA	NA	1	1	1	0	3	-3.21715	3.82606	-2.95214	3.67122	-2.0996	3.93995	NA	NA	0.0012947	0.00013021	0.00315578	0.000241395	0.0357641	8.14972e-05	NA	NA	0.1297	0.00336206	0.335325	0.0104619	0.558589	0.00408483	NA	NA
C1orf216	2.7688e-07	4.81637e-05	5.13854	6.9858e-06	0.000339138	-4.49412	Artery_Coronary	2.40909e-06	0.000642051	-4.71568	3.50452e-05	0.00288618	-4.13793	Esophagus_Muscularis	1.60918e-06	0.000320748	-4.79718	1.23158e-05	0.000924558	-4.37192	NA	NA	NA	NA	NA	NA	1	1	1	0	3	-3.21715	3.82606	-2.95214	3.67122	-2.77723	3.93995	NA	NA	0.0012947	0.00013021	0.00315578	0.000241395	0.0054825	8.14972e-05	NA	NA	0.1297	0.00336206	0.335325	0.0104619	0.320248	0.00403405	NA	NA
C1orf216	2.7688e-07	4.81637e-05	5.13854	6.9858e-06	0.000339138	-4.49412	Artery_Coronary	2.40909e-06	0.000642051	-4.71568	3.50452e-05	0.00288618	-4.13793	Lung	1.60918e-06	0.000340129	-4.79718	1.23158e-05	0.00091437	-4.37192	NA	NA	NA	NA	NA	NA	1	1	1	0	3	-3.21715	3.82606	-2.95214	3.67122	-2.77723	3.93995	NA	NA	0.0012947	0.00013021	0.00315578	0.000241395	0.0054825	8.14972e-05	NA	NA	0.1297	0.00336206	0.335325	0.0104619	0.302133	0.00414537	NA	NA
C1orf216	2.7688e-07	4.81637e-05	5.13854	6.9858e-06	0.000339138	-4.49412	Artery_Coronary	2.40909e-06	0.000642051	-4.71568	3.50452e-05	0.00288618	-4.13793	Nerve_Tibial	1.60918e-06	0.000342578	-4.79718	1.23158e-05	0.000997119	-4.37192	NA	NA	NA	NA	NA	NA	1	1	1	0	3	-3.21715	3.82606	-2.95214	3.67122	-2.77723	3.93995	NA	NA	0.0012947	0.00013021	0.00315578	0.000241395	0.0054825	8.14972e-05	NA	NA	0.1297	0.00336206	0.335325	0.0104619	0.316017	0.00430265	NA	NA
C1orf216	2.7688e-07	4.81637e-05	5.13854	6.9858e-06	0.000339138	-4.49412	Artery_Coronary	2.40909e-06	0.000642051	-4.71568	3.50452e-05	0.00288618	-4.13793	Prostate	1.60918e-06	0.000352792	-4.79718	1.23158e-05	0.000970493	-4.37192	NA	NA	NA	NA	NA	NA	1	1	1	0	3	-3.21715	3.82606	-2.95214	3.67122	-2.77723	3.93995	NA	NA	0.0012947	0.00013021	0.00315578	0.000241395	0.0054825	8.14972e-05	NA	NA	0.1297	0.00336206	0.335325	0.0104619	0.329117	0.00418265	NA	NA
C1orf216	2.7688e-07	4.81637e-05	5.13854	6.9858e-06	0.000339138	-4.49412	Artery_Coronary	2.40909e-06	0.000642051	-4.71568	3.50452e-05	0.00288618	-4.13793	Spleen	1.60918e-06	0.000379512	-4.79718	1.23158e-05	0.000928246	-4.37192	NA	NA	NA	NA	NA	NA	1	1	1	0	3	-3.21715	3.82606	-2.95214	3.67122	-2.77723	3.93995	NA	NA	0.0012947	0.00013021	0.00315578	0.000241395	0.0054825	8.14972e-05	NA	NA	0.1297	0.00336206	0.335325	0.0104619	0.317835	0.0038757	NA	NA
C1orf216	2.7688e-07	4.81637e-05	5.13854	6.9858e-06	0.000339138	-4.49412	Artery_Coronary	2.40909e-06	0.000642051	-4.71568	3.50452e-05	0.00288618	-4.13793	Testis	1.60918e-06	0.000412343	4.79718	1.23158e-05	0.00107121	4.37192	NA	NA	NA	NA	NA	NA	1	1	1	0	3	-3.21715	3.82606	-2.95214	3.67122	2.77723	-3.93995	NA	NA	0.0012947	0.00013021	0.00315578	0.000241395	0.0054825	8.14972e-05	NA	NA	0.1297	0.00336206	0.335325	0.0104619	0.363228	0.00475043	NA	NA
C1orf216	2.7688e-07	4.81637e-05	5.13854	6.9858e-06	0.000339138	-4.49412	Artery_Coronary	2.40909e-06	0.000642051	-4.71568	3.50452e-05	0.00288618	-4.13793	smultixcan	1.60918e-06	0.00035021	4.79718	1.23158e-05	0.000909693	4.37192	NA	NA	NA	NA	NA	NA	1	1	1	0	3	-3.21715	3.82606	-2.95214	3.67122	2.77723	-3.93995	NA	NA	0.0012947	0.00013021	0.00315578	0.000241395	0.0054825	8.14972e-05	NA	NA	0.1297	0.00336206	0.335325	0.0104619	0.317128	0.00398996	NA	NA
C1orf216	2.7688e-07	4.81637e-05	5.13854	6.9858e-06	0.000339138	-4.49412	Artery_Tibial	2.40909e-06	0.000573734	-4.71568	3.50452e-05	0.00251518	-4.13793	Adipose_Subcutaneous	1.60918e-06	0.000348312	-4.79718	1.23158e-05	0.000982065	-4.37192	NA	NA	NA	NA	NA	NA	1	1	1	0	3	-3.21715	3.82606	-2.94671	3.67122	-2.77723	3.93995	NA	NA	0.0012947	0.00013021	0.0032117	0.000241395	0.0054825	8.14972e-05	NA	NA	0.1297	0.00336206	0.344669	0.00998313	0.312269	0.00418458	NA	NA
C1orf216	2.7688e-07	4.81637e-05	5.13854	6.9858e-06	0.000339138	-4.49412	Artery_Tibial	2.40909e-06	0.000573734	-4.71568	3.50452e-05	0.00251518	-4.13793	Adipose_Visceral_Omentum	1.60918e-06	0.000342614	-4.79718	1.23158e-05	0.000945205	-4.37192	NA	NA	NA	NA	NA	NA	1	1	1	0	3	-3.21715	3.82606	-2.94671	3.67122	-2.77723	3.93995	NA	NA	0.0012947	0.00013021	0.0032117	0.000241395	0.0054825	8.14972e-05	NA	NA	0.1297	0.00336206	0.344669	0.00998313	0.311042	0.0041084	NA	NA
C1orf216	2.7688e-07	4.81637e-05	5.13854	6.9858e-06	0.000339138	-4.49412	Artery_Tibial	2.40909e-06	0.000573734	-4.71568	3.50452e-05	0.00251518	-4.13793	Artery_Aorta	1.60918e-06	0.000342754	-4.79718	1.23158e-05	0.000917267	-4.37192	NA	NA	NA	NA	NA	NA	1	1	1	0	3	-3.21715	3.82606	-2.94671	3.67122	-2.77723	3.93995	NA	NA	0.0012947	0.00013021	0.0032117	0.000241395	0.0054825	8.14972e-05	NA	NA	0.1297	0.00336206	0.344669	0.00998313	0.334536	0.00403436	NA	NA
C1orf216	2.7688e-07	4.81637e-05	5.13854	6.9858e-06	0.000339138	-4.49412	Artery_Tibial	2.40909e-06	0.000573734	-4.71568	3.50452e-05	0.00251518	-4.13793	Artery_Coronary	1.60918e-06	0.000347856	-4.79718	1.23158e-05	0.00102872	-4.37192	NA	NA	NA	NA	NA	NA	1	1	1	0	3	-3.21715	3.82606	-2.94671	3.67122	-2.77723	3.93995	NA	NA	0.0012947	0.00013021	0.0032117	0.000241395	0.0054825	8.14972e-05	NA	NA	0.1297	0.00336206	0.344669	0.00998313	0.334332	0.00422088	NA	NA
C1orf216	2.7688e-07	4.81637e-05	5.13854	6.9858e-06	0.000339138	-4.49412	Artery_Tibial	2.40909e-06	0.000573734	-4.71568	3.50452e-05	0.00251518	-4.13793	Artery_Tibial	1.60918e-06	0.000344216	-4.79718	1.23158e-05	0.000940594	-4.37192	NA	NA	NA	NA	NA	NA	1	1	1	0	3	-3.21715	3.82606	-2.94671	3.67122	-2.77723	3.93995	NA	NA	0.0012947	0.00013021	0.0032117	0.000241395	0.0054825	8.14972e-05	NA	NA	0.1297	0.00336206	0.344669	0.00998313	0.338227	0.00393798	NA	NA
C1orf216	2.7688e-07	4.81637e-05	5.13854	6.9858e-06	0.000339138	-4.49412	Artery_Tibial	2.40909e-06	0.000573734	-4.71568	3.50452e-05	0.00251518	-4.13793	Brain_Cerebellum	1.60918e-06	0.000387283	-4.79718	1.23158e-05	0.00101234	-4.37192	NA	NA	NA	NA	NA	NA	1	1	1	0	3	-3.21715	3.82606	-2.94671	3.67122	-2.77723	3.93995	NA	NA	0.0012947	0.00013021	0.0032117	0.000241395	0.0054825	8.14972e-05	NA	NA	0.1297	0.00336206	0.344669	0.00998313	0.342274	0.00400119	NA	NA
C1orf216	2.7688e-07	4.81637e-05	5.13854	6.9858e-06	0.000339138	-4.49412	Artery_Tibial	2.40909e-06	0.000573734	-4.71568	3.50452e-05	0.00251518	-4.13793	Brain_Frontal_Cortex_BA9	1.60918e-06	0.000384786	-4.79718	1.23158e-05	0.00106356	-4.37192	NA	NA	NA	NA	NA	NA	1	1	1	0	3	-3.21715	3.82606	-2.94671	3.67122	-2.77723	3.93995	NA	NA	0.0012947	0.00013021	0.0032117	0.000241395	0.0054825	8.14972e-05	NA	NA	0.1297	0.00336206	0.344669	0.00998313	0.342814	0.00448055	NA	NA
C1orf216	2.7688e-07	4.81637e-05	5.13854	6.9858e-06	0.000339138	-4.49412	Artery_Tibial	2.40909e-06	0.000573734	-4.71568	3.50452e-05	0.00251518	-4.13793	Cells_Cultured_fibroblasts	1.60918e-06	0.000346109	-4.79718	1.23158e-05	0.00094517	-4.37192	NA	NA	NA	NA	NA	NA	1	1	1	0	3	-3.21715	3.82606	-2.94671	3.67122	-2.77723	3.93995	NA	NA	0.0012947	0.00013021	0.0032117	0.000241395	0.0054825	8.14972e-05	NA	NA	0.1297	0.00336206	0.344669	0.00998313	0.313687	0.0040014	NA	NA
C1orf216	2.7688e-07	4.81637e-05	5.13854	6.9858e-06	0.000339138	-4.49412	Artery_Tibial	2.40909e-06	0.000573734	-4.71568	3.50452e-05	0.00251518	-4.13793	Colon_Sigmoid	1.60918e-06	0.000332263	-4.79718	1.23158e-05	0.000921168	-4.37192	NA	NA	NA	NA	NA	NA	1	1	1	0	3	-3.21715	3.82606	-2.94671	3.67122	-2.77723	3.93995	NA	NA	0.0012947	0.00013021	0.0032117	0.000241395	0.0054825	8.14972e-05	NA	NA	0.1297	0.00336206	0.344669	0.00998313	0.327494	0.00392663	NA	NA
