## Supplementary material for "Disentangling the Shared and Differential Genetic Architecture Between COVID-19 and Other Respiratory Disorders: A Multi-Omics Genome-Wide Analysis": C2_Asthma.xlsx (part 103 of 128)

### Sheet: T10.commonGene_ddx_ccgwas (continued)
Table 10. Results summary of validated differential genes
C1orf216	2.7688e-07	4.81637e-05	5.13854	6.9858e-06	0.000339138	-4.49412	Artery_Tibial	2.40909e-06	0.000573734	-4.71568	3.50452e-05	0.00251518	-4.13793	Esophagus_Gastroesophageal_Junction	1.60918e-06	0.000321771	-4.79718	1.23158e-05	0.000951334	-4.37192	NA	NA	NA	NA	NA	NA	1	1	1	0	3	-3.21715	3.82606	-2.94671	3.67122	-2.0996	3.93995	NA	NA	0.0012947	0.00013021	0.0032117	0.000241395	0.0357641	8.14972e-05	NA	NA	0.1297	0.00336206	0.344669	0.00998313	0.558589	0.00408483	NA	NA
C1orf216	2.7688e-07	4.81637e-05	5.13854	6.9858e-06	0.000339138	-4.49412	Artery_Tibial	2.40909e-06	0.000573734	-4.71568	3.50452e-05	0.00251518	-4.13793	Esophagus_Muscularis	1.60918e-06	0.000320748	-4.79718	1.23158e-05	0.000924558	-4.37192	NA	NA	NA	NA	NA	NA	1	1	1	0	3	-3.21715	3.82606	-2.94671	3.67122	-2.77723	3.93995	NA	NA	0.0012947	0.00013021	0.0032117	0.000241395	0.0054825	8.14972e-05	NA	NA	0.1297	0.00336206	0.344669	0.00998313	0.320248	0.00403405	NA	NA
C1orf216	2.7688e-07	4.81637e-05	5.13854	6.9858e-06	0.000339138	-4.49412	Artery_Tibial	2.40909e-06	0.000573734	-4.71568	3.50452e-05	0.00251518	-4.13793	Lung	1.60918e-06	0.000340129	-4.79718	1.23158e-05	0.00091437	-4.37192	NA	NA	NA	NA	NA	NA	1	1	1	0	3	-3.21715	3.82606	-2.94671	3.67122	-2.77723	3.93995	NA	NA	0.0012947	0.00013021	0.0032117	0.000241395	0.0054825	8.14972e-05	NA	NA	0.1297	0.00336206	0.344669	0.00998313	0.302133	0.00414537	NA	NA
C1orf216	2.7688e-07	4.81637e-05	5.13854	6.9858e-06	0.000339138	-4.49412	Artery_Tibial	2.40909e-06	0.000573734	-4.71568	3.50452e-05	0.00251518	-4.13793	Nerve_Tibial	1.60918e-06	0.000342578	-4.79718	1.23158e-05	0.000997119	-4.37192	NA	NA	NA	NA	NA	NA	1	1	1	0	3	-3.21715	3.82606	-2.94671	3.67122	-2.77723	3.93995	NA	NA	0.0012947	0.00013021	0.0032117	0.000241395	0.0054825	8.14972e-05	NA	NA	0.1297	0.00336206	0.344669	0.00998313	0.316017	0.00430265	NA	NA
C1orf216	2.7688e-07	4.81637e-05	5.13854	6.9858e-06	0.000339138	-4.49412	Artery_Tibial	2.40909e-06	0.000573734	-4.71568	3.50452e-05	0.00251518	-4.13793	Prostate	1.60918e-06	0.000352792	-4.79718	1.23158e-05	0.000970493	-4.37192	NA	NA	NA	NA	NA	NA	1	1	1	0	3	-3.21715	3.82606	-2.94671	3.67122	-2.77723	3.93995	NA	NA	0.0012947	0.00013021	0.0032117	0.000241395	0.0054825	8.14972e-05	NA	NA	0.1297	0.00336206	0.344669	0.00998313	0.329117	0.00418265	NA	NA
C1orf216	2.7688e-07	4.81637e-05	5.13854	6.9858e-06	0.000339138	-4.49412	Artery_Tibial	2.40909e-06	0.000573734	-4.71568	3.50452e-05	0.00251518	-4.13793	Spleen	1.60918e-06	0.000379512	-4.79718	1.23158e-05	0.000928246	-4.37192	NA	NA	NA	NA	NA	NA	1	1	1	0	3	-3.21715	3.82606	-2.94671	3.67122	-2.77723	3.93995	NA	NA	0.0012947	0.00013021	0.0032117	0.000241395	0.0054825	8.14972e-05	NA	NA	0.1297	0.00336206	0.344669	0.00998313	0.317835	0.0038757	NA	NA
C1orf216	2.7688e-07	4.81637e-05	5.13854	6.9858e-06	0.000339138	-4.49412	Artery_Tibial	2.40909e-06	0.000573734	-4.71568	3.50452e-05	0.00251518	-4.13793	Testis	1.60918e-06	0.000412343	4.79718	1.23158e-05	0.00107121	4.37192	NA	NA	NA	NA	NA	NA	1	1	1	0	3	-3.21715	3.82606	-2.94671	3.67122	2.77723	-3.93995	NA	NA	0.0012947	0.00013021	0.0032117	0.000241395	0.0054825	8.14972e-05	NA	NA	0.1297	0.00336206	0.344669	0.00998313	0.363228	0.00475043	NA	NA
C1orf216	2.7688e-07	4.81637e-05	5.13854	6.9858e-06	0.000339138	-4.49412	Artery_Tibial	2.40909e-06	0.000573734	-4.71568	3.50452e-05	0.00251518	-4.13793	smultixcan	1.60918e-06	0.00035021	4.79718	1.23158e-05	0.000909693	4.37192	NA	NA	NA	NA	NA	NA	1	1	1	0	3	-3.21715	3.82606	-2.94671	3.67122	2.77723	-3.93995	NA	NA	0.0012947	0.00013021	0.0032117	0.000241395	0.0054825	8.14972e-05	NA	NA	0.1297	0.00336206	0.344669	0.00998313	0.317128	0.00398996	NA	NA
C1orf216	2.7688e-07	4.81637e-05	5.13854	6.9858e-06	0.000339138	-4.49412	Brain_Amygdala	1.36917e-06	0.000549355	-4.82944	3.07696e-05	0.0027607	-4.16769	Adipose_Subcutaneous	1.60918e-06	0.000348312	-4.79718	1.23158e-05	0.000982065	-4.37192	NA	NA	NA	NA	NA	NA	1	1	1	0	3	-3.21715	3.82606	-3.09066	3.68956	-2.77723	3.93995	NA	NA	0.0012947	0.00013021	0.00199715	0.000224643	0.0054825	8.14972e-05	NA	NA	0.1297	0.00336206	0.289573	0.0109512	0.312269	0.00418458	NA	NA
C1orf216	2.7688e-07	4.81637e-05	5.13854	6.9858e-06	0.000339138	-4.49412	Brain_Amygdala	1.36917e-06	0.000549355	-4.82944	3.07696e-05	0.0027607	-4.16769	Adipose_Visceral_Omentum	1.60918e-06	0.000342614	-4.79718	1.23158e-05	0.000945205	-4.37192	NA	NA	NA	NA	NA	NA	1	1	1	0	3	-3.21715	3.82606	-3.09066	3.68956	-2.77723	3.93995	NA	NA	0.0012947	0.00013021	0.00199715	0.000224643	0.0054825	8.14972e-05	NA	NA	0.1297	0.00336206	0.289573	0.0109512	0.311042	0.0041084	NA	NA
C1orf216	2.7688e-07	4.81637e-05	5.13854	6.9858e-06	0.000339138	-4.49412	Brain_Amygdala	1.36917e-06	0.000549355	-4.82944	3.07696e-05	0.0027607	-4.16769	Artery_Aorta	1.60918e-06	0.000342754	-4.79718	1.23158e-05	0.000917267	-4.37192	NA	NA	NA	NA	NA	NA	1	1	1	0	3	-3.21715	3.82606	-3.09066	3.68956	-2.77723	3.93995	NA	NA	0.0012947	0.00013021	0.00199715	0.000224643	0.0054825	8.14972e-05	NA	NA	0.1297	0.00336206	0.289573	0.0109512	0.334536	0.00403436	NA	NA
C1orf216	2.7688e-07	4.81637e-05	5.13854	6.9858e-06	0.000339138	-4.49412	Brain_Amygdala	1.36917e-06	0.000549355	-4.82944	3.07696e-05	0.0027607	-4.16769	Artery_Coronary	1.60918e-06	0.000347856	-4.79718	1.23158e-05	0.00102872	-4.37192	NA	NA	NA	NA	NA	NA	1	1	1	0	3	-3.21715	3.82606	-3.09066	3.68956	-2.77723	3.93995	NA	NA	0.0012947	0.00013021	0.00199715	0.000224643	0.0054825	8.14972e-05	NA	NA	0.1297	0.00336206	0.289573	0.0109512	0.334332	0.00422088	NA	NA
C1orf216	2.7688e-07	4.81637e-05	5.13854	6.9858e-06	0.000339138	-4.49412	Brain_Amygdala	1.36917e-06	0.000549355	-4.82944	3.07696e-05	0.0027607	-4.16769	Artery_Tibial	1.60918e-06	0.000344216	-4.79718	1.23158e-05	0.000940594	-4.37192	NA	NA	NA	NA	NA	NA	1	1	1	0	3	-3.21715	3.82606	-3.09066	3.68956	-2.77723	3.93995	NA	NA	0.0012947	0.00013021	0.00199715	0.000224643	0.0054825	8.14972e-05	NA	NA	0.1297	0.00336206	0.289573	0.0109512	0.338227	0.00393798	NA	NA
C1orf216	2.7688e-07	4.81637e-05	5.13854	6.9858e-06	0.000339138	-4.49412	Brain_Amygdala	1.36917e-06	0.000549355	-4.82944	3.07696e-05	0.0027607	-4.16769	Brain_Cerebellum	1.60918e-06	0.000387283	-4.79718	1.23158e-05	0.00101234	-4.37192	NA	NA	NA	NA	NA	NA	1	1	1	0	3	-3.21715	3.82606	-3.09066	3.68956	-2.77723	3.93995	NA	NA	0.0012947	0.00013021	0.00199715	0.000224643	0.0054825	8.14972e-05	NA	NA	0.1297	0.00336206	0.289573	0.0109512	0.342274	0.00400119	NA	NA
C1orf216	2.7688e-07	4.81637e-05	5.13854	6.9858e-06	0.000339138	-4.49412	Brain_Amygdala	1.36917e-06	0.000549355	-4.82944	3.07696e-05	0.0027607	-4.16769	Brain_Frontal_Cortex_BA9	1.60918e-06	0.000384786	-4.79718	1.23158e-05	0.00106356	-4.37192	NA	NA	NA	NA	NA	NA	1	1	1	0	3	-3.21715	3.82606	-3.09066	3.68956	-2.77723	3.93995	NA	NA	0.0012947	0.00013021	0.00199715	0.000224643	0.0054825	8.14972e-05	NA	NA	0.1297	0.00336206	0.289573	0.0109512	0.342814	0.00448055	NA	NA
C1orf216	2.7688e-07	4.81637e-05	5.13854	6.9858e-06	0.000339138	-4.49412	Brain_Amygdala	1.36917e-06	0.000549355	-4.82944	3.07696e-05	0.0027607	-4.16769	Cells_Cultured_fibroblasts	1.60918e-06	0.000346109	-4.79718	1.23158e-05	0.00094517	-4.37192	NA	NA	NA	NA	NA	NA	1	1	1	0	3	-3.21715	3.82606	-3.09066	3.68956	-2.77723	3.93995	NA	NA	0.0012947	0.00013021	0.00199715	0.000224643	0.0054825	8.14972e-05	NA	NA	0.1297	0.00336206	0.289573	0.0109512	0.313687	0.0040014	NA	NA
C1orf216	2.7688e-07	4.81637e-05	5.13854	6.9858e-06	0.000339138	-4.49412	Brain_Amygdala	1.36917e-06	0.000549355	-4.82944	3.07696e-05	0.0027607	-4.16769	Colon_Sigmoid	1.60918e-06	0.000332263	-4.79718	1.23158e-05	0.000921168	-4.37192	NA	NA	NA	NA	NA	NA	1	1	1	0	3	-3.21715	3.82606	-3.09066	3.68956	-2.77723	3.93995	NA	NA	0.0012947	0.00013021	0.00199715	0.000224643	0.0054825	8.14972e-05	NA	NA	0.1297	0.00336206	0.289573	0.0109512	0.327494	0.00392663	NA	NA
C1orf216	2.7688e-07	4.81637e-05	5.13854	6.9858e-06	0.000339138	-4.49412	Brain_Amygdala	1.36917e-06	0.000549355	-4.82944	3.07696e-05	0.0027607	-4.16769	Esophagus_Gastroesophageal_Junction	1.60918e-06	0.000321771	-4.79718	1.23158e-05	0.000951334	-4.37192	NA	NA	NA	NA	NA	NA	1	1	1	0	3	-3.21715	3.82606	-3.09066	3.68956	-2.0996	3.93995	NA	NA	0.0012947	0.00013021	0.00199715	0.000224643	0.0357641	8.14972e-05	NA	NA	0.1297	0.00336206	0.289573	0.0109512	0.558589	0.00408483	NA	NA
C1orf216	2.7688e-07	4.81637e-05	5.13854	6.9858e-06	0.000339138	-4.49412	Brain_Amygdala	1.36917e-06	0.000549355	-4.82944	3.07696e-05	0.0027607	-4.16769	Esophagus_Muscularis	1.60918e-06	0.000320748	-4.79718	1.23158e-05	0.000924558	-4.37192	NA	NA	NA	NA	NA	NA	1	1	1	0	3	-3.21715	3.82606	-3.09066	3.68956	-2.77723	3.93995	NA	NA	0.0012947	0.00013021	0.00199715	0.000224643	0.0054825	8.14972e-05	NA	NA	0.1297	0.00336206	0.289573	0.0109512	0.320248	0.00403405	NA	NA
C1orf216	2.7688e-07	4.81637e-05	5.13854	6.9858e-06	0.000339138	-4.49412	Brain_Amygdala	1.36917e-06	0.000549355	-4.82944	3.07696e-05	0.0027607	-4.16769	Lung	1.60918e-06	0.000340129	-4.79718	1.23158e-05	0.00091437	-4.37192	NA	NA	NA	NA	NA	NA	1	1	1	0	3	-3.21715	3.82606	-3.09066	3.68956	-2.77723	3.93995	NA	NA	0.0012947	0.00013021	0.00199715	0.000224643	0.0054825	8.14972e-05	NA	NA	0.1297	0.00336206	0.289573	0.0109512	0.302133	0.00414537	NA	NA
C1orf216	2.7688e-07	4.81637e-05	5.13854	6.9858e-06	0.000339138	-4.49412	Brain_Amygdala	1.36917e-06	0.000549355	-4.82944	3.07696e-05	0.0027607	-4.16769	Nerve_Tibial	1.60918e-06	0.000342578	-4.79718	1.23158e-05	0.000997119	-4.37192	NA	NA	NA	NA	NA	NA	1	1	1	0	3	-3.21715	3.82606	-3.09066	3.68956	-2.77723	3.93995	NA	NA	0.0012947	0.00013021	0.00199715	0.000224643	0.0054825	8.14972e-05	NA	NA	0.1297	0.00336206	0.289573	0.0109512	0.316017	0.00430265	NA	NA
C1orf216	2.7688e-07	4.81637e-05	5.13854	6.9858e-06	0.000339138	-4.49412	Brain_Amygdala	1.36917e-06	0.000549355	-4.82944	3.07696e-05	0.0027607	-4.16769	Prostate	1.60918e-06	0.000352792	-4.79718	1.23158e-05	0.000970493	-4.37192	NA	NA	NA	NA	NA	NA	1	1	1	0	3	-3.21715	3.82606	-3.09066	3.68956	-2.77723	3.93995	NA	NA	0.0012947	0.00013021	0.00199715	0.000224643	0.0054825	8.14972e-05	NA	NA	0.1297	0.00336206	0.289573	0.0109512	0.329117	0.00418265	NA	NA
C1orf216	2.7688e-07	4.81637e-05	5.13854	6.9858e-06	0.000339138	-4.49412	Brain_Amygdala	1.36917e-06	0.000549355	-4.82944	3.07696e-05	0.0027607	-4.16769	Spleen	1.60918e-06	0.000379512	-4.79718	1.23158e-05	0.000928246	-4.37192	NA	NA	NA	NA	NA	NA	1	1	1	0	3	-3.21715	3.82606	-3.09066	3.68956	-2.77723	3.93995	NA	NA	0.0012947	0.00013021	0.00199715	0.000224643	0.0054825	8.14972e-05	NA	NA	0.1297	0.00336206	0.289573	0.0109512	0.317835	0.0038757	NA	NA
C1orf216	2.7688e-07	4.81637e-05	5.13854	6.9858e-06	0.000339138	-4.49412	Brain_Amygdala	1.36917e-06	0.000549355	-4.82944	3.07696e-05	0.0027607	-4.16769	Testis	1.60918e-06	0.000412343	4.79718	1.23158e-05	0.00107121	4.37192	NA	NA	NA	NA	NA	NA	1	1	1	0	3	-3.21715	3.82606	-3.09066	3.68956	2.77723	-3.93995	NA	NA	0.0012947	0.00013021	0.00199715	0.000224643	0.0054825	8.14972e-05	NA	NA	0.1297	0.00336206	0.289573	0.0109512	0.363228	0.00475043	NA	NA
C1orf216	2.7688e-07	4.81637e-05	5.13854	6.9858e-06	0.000339138	-4.49412	Brain_Amygdala	1.36917e-06	0.000549355	-4.82944	3.07696e-05	0.0027607	-4.16769	smultixcan	1.60918e-06	0.00035021	4.79718	1.23158e-05	0.000909693	4.37192	NA	NA	NA	NA	NA	NA	1	1	1	0	3	-3.21715	3.82606	-3.09066	3.68956	2.77723	-3.93995	NA	NA	0.0012947	0.00013021	0.00199715	0.000224643	0.0054825	8.14972e-05	NA	NA	0.1297	0.00336206	0.289573	0.0109512	0.317128	0.00398996	NA	NA
C1orf216	2.7688e-07	4.81637e-05	5.13854	6.9858e-06	0.000339138	-4.49412	Brain_Frontal_Cortex_BA9	2.40909e-06	0.000548092	-4.71568	3.50452e-05	0.00251967	-4.13793	Adipose_Subcutaneous	1.60918e-06	0.000348312	-4.79718	1.23158e-05	0.000982065	-4.37192	NA	NA	NA	NA	NA	NA	1	1	1	0	3	-3.21715	3.82606	-2.95214	3.67122	-2.77723	3.93995	NA	NA	0.0012947	0.00013021	0.00315578	0.000241395	0.0054825	8.14972e-05	NA	NA	0.1297	0.00336206	0.30288	0.0103956	0.312269	0.00418458	NA	NA
C1orf216	2.7688e-07	4.81637e-05	5.13854	6.9858e-06	0.000339138	-4.49412	Brain_Frontal_Cortex_BA9	2.40909e-06	0.000548092	-4.71568	3.50452e-05	0.00251967	-4.13793	Adipose_Visceral_Omentum	1.60918e-06	0.000342614	-4.79718	1.23158e-05	0.000945205	-4.37192	NA	NA	NA	NA	NA	NA	1	1	1	0	3	-3.21715	3.82606	-2.95214	3.67122	-2.77723	3.93995	NA	NA	0.0012947	0.00013021	0.00315578	0.000241395	0.0054825	8.14972e-05	NA	NA	0.1297	0.00336206	0.30288	0.0103956	0.311042	0.0041084	NA	NA
C1orf216	2.7688e-07	4.81637e-05	5.13854	6.9858e-06	0.000339138	-4.49412	Brain_Frontal_Cortex_BA9	2.40909e-06	0.000548092	-4.71568	3.50452e-05	0.00251967	-4.13793	Artery_Aorta	1.60918e-06	0.000342754	-4.79718	1.23158e-05	0.000917267	-4.37192	NA	NA	NA	NA	NA	NA	1	1	1	0	3	-3.21715	3.82606	-2.95214	3.67122	-2.77723	3.93995	NA	NA	0.0012947	0.00013021	0.00315578	0.000241395	0.0054825	8.14972e-05	NA	NA	0.1297	0.00336206	0.30288	0.0103956	0.334536	0.00403436	NA	NA
C1orf216	2.7688e-07	4.81637e-05	5.13854	6.9858e-06	0.000339138	-4.49412	Brain_Frontal_Cortex_BA9	2.40909e-06	0.000548092	-4.71568	3.50452e-05	0.00251967	-4.13793	Artery_Coronary	1.60918e-06	0.000347856	-4.79718	1.23158e-05	0.00102872	-4.37192	NA	NA	NA	NA	NA	NA	1	1	1	0	3	-3.21715	3.82606	-2.95214	3.67122	-2.77723	3.93995	NA	NA	0.0012947	0.00013021	0.00315578	0.000241395	0.0054825	8.14972e-05	NA	NA	0.1297	0.00336206	0.30288	0.0103956	0.334332	0.00422088	NA	NA
C1orf216	2.7688e-07	4.81637e-05	5.13854	6.9858e-06	0.000339138	-4.49412	Brain_Frontal_Cortex_BA9	2.40909e-06	0.000548092	-4.71568	3.50452e-05	0.00251967	-4.13793	Artery_Tibial	1.60918e-06	0.000344216	-4.79718	1.23158e-05	0.000940594	-4.37192	NA	NA	NA	NA	NA	NA	1	1	1	0	3	-3.21715	3.82606	-2.95214	3.67122	-2.77723	3.93995	NA	NA	0.0012947	0.00013021	0.00315578	0.000241395	0.0054825	8.14972e-05	NA	NA	0.1297	0.00336206	0.30288	0.0103956	0.338227	0.00393798	NA	NA
C1orf216	2.7688e-07	4.81637e-05	5.13854	6.9858e-06	0.000339138	-4.49412	Brain_Frontal_Cortex_BA9	2.40909e-06	0.000548092	-4.71568	3.50452e-05	0.00251967	-4.13793	Brain_Cerebellum	1.60918e-06	0.000387283	-4.79718	1.23158e-05	0.00101234	-4.37192	NA	NA	NA	NA	NA	NA	1	1	1	0	3	-3.21715	3.82606	-2.95214	3.67122	-2.77723	3.93995	NA	NA	0.0012947	0.00013021	0.00315578	0.000241395	0.0054825	8.14972e-05	NA	NA	0.1297	0.00336206	0.30288	0.0103956	0.342274	0.00400119	NA	NA
C1orf216	2.7688e-07	4.81637e-05	5.13854	6.9858e-06	0.000339138	-4.49412	Brain_Frontal_Cortex_BA9	2.40909e-06	0.000548092	-4.71568	3.50452e-05	0.00251967	-4.13793	Brain_Frontal_Cortex_BA9	1.60918e-06	0.000384786	-4.79718	1.23158e-05	0.00106356	-4.37192	NA	NA	NA	NA	NA	NA	1	1	1	0	3	-3.21715	3.82606	-2.95214	3.67122	-2.77723	3.93995	NA	NA	0.0012947	0.00013021	0.00315578	0.000241395	0.0054825	8.14972e-05	NA	NA	0.1297	0.00336206	0.30288	0.0103956	0.342814	0.00448055	NA	NA
C1orf216	2.7688e-07	4.81637e-05	5.13854	6.9858e-06	0.000339138	-4.49412	Brain_Frontal_Cortex_BA9	2.40909e-06	0.000548092	-4.71568	3.50452e-05	0.00251967	-4.13793	Cells_Cultured_fibroblasts	1.60918e-06	0.000346109	-4.79718	1.23158e-05	0.00094517	-4.37192	NA	NA	NA	NA	NA	NA	1	1	1	0	3	-3.21715	3.82606	-2.95214	3.67122	-2.77723	3.93995	NA	NA	0.0012947	0.00013021	0.00315578	0.000241395	0.0054825	8.14972e-05	NA	NA	0.1297	0.00336206	0.30288	0.0103956	0.313687	0.0040014	NA	NA
C1orf216	2.7688e-07	4.81637e-05	5.13854	6.9858e-06	0.000339138	-4.49412	Brain_Frontal_Cortex_BA9	2.40909e-06	0.000548092	-4.71568	3.50452e-05	0.00251967	-4.13793	Colon_Sigmoid	1.60918e-06	0.000332263	-4.79718	1.23158e-05	0.000921168	-4.37192	NA	NA	NA	NA	NA	NA	1	1	1	0	3	-3.21715	3.82606	-2.95214	3.67122	-2.77723	3.93995	NA	NA	0.0012947	0.00013021	0.00315578	0.000241395	0.0054825	8.14972e-05	NA	NA	0.1297	0.00336206	0.30288	0.0103956	0.327494	0.00392663	NA	NA
C1orf216	2.7688e-07	4.81637e-05	5.13854	6.9858e-06	0.000339138	-4.49412	Brain_Frontal_Cortex_BA9	2.40909e-06	0.000548092	-4.71568	3.50452e-05	0.00251967	-4.13793	Esophagus_Gastroesophageal_Junction	1.60918e-06	0.000321771	-4.79718	1.23158e-05	0.000951334	-4.37192	NA	NA	NA	NA	NA	NA	1	1	1	0	3	-3.21715	3.82606	-2.95214	3.67122	-2.0996	3.93995	NA	NA	0.0012947	0.00013021	0.00315578	0.000241395	0.0357641	8.14972e-05	NA	NA	0.1297	0.00336206	0.30288	0.0103956	0.558589	0.00408483	NA	NA
C1orf216	2.7688e-07	4.81637e-05	5.13854	6.9858e-06	0.000339138	-4.49412	Brain_Frontal_Cortex_BA9	2.40909e-06	0.000548092	-4.71568	3.50452e-05	0.00251967	-4.13793	Esophagus_Muscularis	1.60918e-06	0.000320748	-4.79718	1.23158e-05	0.000924558	-4.37192	NA	NA	NA	NA	NA	NA	1	1	1	0	3	-3.21715	3.82606	-2.95214	3.67122	-2.77723	3.93995	NA	NA	0.0012947	0.00013021	0.00315578	0.000241395	0.0054825	8.14972e-05	NA	NA	0.1297	0.00336206	0.30288	0.0103956	0.320248	0.00403405	NA	NA
C1orf216	2.7688e-07	4.81637e-05	5.13854	6.9858e-06	0.000339138	-4.49412	Brain_Frontal_Cortex_BA9	2.40909e-06	0.000548092	-4.71568	3.50452e-05	0.00251967	-4.13793	Lung	1.60918e-06	0.000340129	-4.79718	1.23158e-05	0.00091437	-4.37192	NA	NA	NA	NA	NA	NA	1	1	1	0	3	-3.21715	3.82606	-2.95214	3.67122	-2.77723	3.93995	NA	NA	0.0012947	0.00013021	0.00315578	0.000241395	0.0054825	8.14972e-05	NA	NA	0.1297	0.00336206	0.30288	0.0103956	0.302133	0.00414537	NA	NA
C1orf216	2.7688e-07	4.81637e-05	5.13854	6.9858e-06	0.000339138	-4.49412	Brain_Frontal_Cortex_BA9	2.40909e-06	0.000548092	-4.71568	3.50452e-05	0.00251967	-4.13793	Nerve_Tibial	1.60918e-06	0.000342578	-4.79718	1.23158e-05	0.000997119	-4.37192	NA	NA	NA	NA	NA	NA	1	1	1	0	3	-3.21715	3.82606	-2.95214	3.67122	-2.77723	3.93995	NA	NA	0.0012947	0.00013021	0.00315578	0.000241395	0.0054825	8.14972e-05	NA	NA	0.1297	0.00336206	0.30288	0.0103956	0.316017	0.00430265	NA	NA
C1orf216	2.7688e-07	4.81637e-05	5.13854	6.9858e-06	0.000339138	-4.49412	Brain_Frontal_Cortex_BA9	2.40909e-06	0.000548092	-4.71568	3.50452e-05	0.00251967	-4.13793	Prostate	1.60918e-06	0.000352792	-4.79718	1.23158e-05	0.000970493	-4.37192	NA	NA	NA	NA	NA	NA	1	1	1	0	3	-3.21715	3.82606	-2.95214	3.67122	-2.77723	3.93995	NA	NA	0.0012947	0.00013021	0.00315578	0.000241395	0.0054825	8.14972e-05	NA	NA	0.1297	0.00336206	0.30288	0.0103956	0.329117	0.00418265	NA	NA
C1orf216	2.7688e-07	4.81637e-05	5.13854	6.9858e-06	0.000339138	-4.49412	Brain_Frontal_Cortex_BA9	2.40909e-06	0.000548092	-4.71568	3.50452e-05	0.00251967	-4.13793	Spleen	1.60918e-06	0.000379512	-4.79718	1.23158e-05	0.000928246	-4.37192	NA	NA	NA	NA	NA	NA	1	1	1	0	3	-3.21715	3.82606	-2.95214	3.67122	-2.77723	3.93995	NA	NA	0.0012947	0.00013021	0.00315578	0.000241395	0.0054825	8.14972e-05	NA	NA	0.1297	0.00336206	0.30288	0.0103956	0.317835	0.0038757	NA	NA
C1orf216	2.7688e-07	4.81637e-05	5.13854	6.9858e-06	0.000339138	-4.49412	Brain_Frontal_Cortex_BA9	2.40909e-06	0.000548092	-4.71568	3.50452e-05	0.00251967	-4.13793	Testis	1.60918e-06	0.000412343	4.79718	1.23158e-05	0.00107121	4.37192	NA	NA	NA	NA	NA	NA	1	1	1	0	3	-3.21715	3.82606	-2.95214	3.67122	2.77723	-3.93995	NA	NA	0.0012947	0.00013021	0.00315578	0.000241395	0.0054825	8.14972e-05	NA	NA	0.1297	0.00336206	0.30288	0.0103956	0.363228	0.00475043	NA	NA
C1orf216	2.7688e-07	4.81637e-05	5.13854	6.9858e-06	0.000339138	-4.49412	Brain_Frontal_Cortex_BA9	2.40909e-06	0.000548092	-4.71568	3.50452e-05	0.00251967	-4.13793	smultixcan	1.60918e-06	0.00035021	4.79718	1.23158e-05	0.000909693	4.37192	NA	NA	NA	NA	NA	NA	1	1	1	0	3	-3.21715	3.82606	-2.95214	3.67122	2.77723	-3.93995	NA	NA	0.0012947	0.00013021	0.00315578	0.000241395	0.0054825	8.14972e-05	NA	NA	0.1297	0.00336206	0.30288	0.0103956	0.317128	0.00398996	NA	NA
C1orf216	2.7688e-07	4.81637e-05	5.13854	6.9858e-06	0.000339138	-4.49412	Brain_Putamen_basal_ganglia	2.40909e-06	0.000544166	-4.71568	3.50452e-05	0.00260601	-4.13793	Adipose_Subcutaneous	1.60918e-06	0.000348312	-4.79718	1.23158e-05	0.000982065	-4.37192	NA	NA	NA	NA	NA	NA	1	1	1	0	3	-3.21715	3.82606	-2.95214	3.67122	-2.77723	3.93995	NA	NA	0.0012947	0.00013021	0.00315578	0.000241395	0.0054825	8.14972e-05	NA	NA	0.1297	0.00336206	0.384423	0.0100407	0.312269	0.00418458	NA	NA
C1orf216	2.7688e-07	4.81637e-05	5.13854	6.9858e-06	0.000339138	-4.49412	Brain_Putamen_basal_ganglia	2.40909e-06	0.000544166	-4.71568	3.50452e-05	0.00260601	-4.13793	Adipose_Visceral_Omentum	1.60918e-06	0.000342614	-4.79718	1.23158e-05	0.000945205	-4.37192	NA	NA	NA	NA	NA	NA	1	1	1	0	3	-3.21715	3.82606	-2.95214	3.67122	-2.77723	3.93995	NA	NA	0.0012947	0.00013021	0.00315578	0.000241395	0.0054825	8.14972e-05	NA	NA	0.1297	0.00336206	0.384423	0.0100407	0.311042	0.0041084	NA	NA
C1orf216	2.7688e-07	4.81637e-05	5.13854	6.9858e-06	0.000339138	-4.49412	Brain_Putamen_basal_ganglia	2.40909e-06	0.000544166	-4.71568	3.50452e-05	0.00260601	-4.13793	Artery_Aorta	1.60918e-06	0.000342754	-4.79718	1.23158e-05	0.000917267	-4.37192	NA	NA	NA	NA	NA	NA	1	1	1	0	3	-3.21715	3.82606	-2.95214	3.67122	-2.77723	3.93995	NA	NA	0.0012947	0.00013021	0.00315578	0.000241395	0.0054825	8.14972e-05	NA	NA	0.1297	0.00336206	0.384423	0.0100407	0.334536	0.00403436	NA	NA
C1orf216	2.7688e-07	4.81637e-05	5.13854	6.9858e-06	0.000339138	-4.49412	Brain_Putamen_basal_ganglia	2.40909e-06	0.000544166	-4.71568	3.50452e-05	0.00260601	-4.13793	Artery_Coronary	1.60918e-06	0.000347856	-4.79718	1.23158e-05	0.00102872	-4.37192	NA	NA	NA	NA	NA	NA	1	1	1	0	3	-3.21715	3.82606	-2.95214	3.67122	-2.77723	3.93995	NA	NA	0.0012947	0.00013021	0.00315578	0.000241395	0.0054825	8.14972e-05	NA	NA	0.1297	0.00336206	0.384423	0.0100407	0.334332	0.00422088	NA	NA
C1orf216	2.7688e-07	4.81637e-05	5.13854	6.9858e-06	0.000339138	-4.49412	Brain_Putamen_basal_ganglia	2.40909e-06	0.000544166	-4.71568	3.50452e-05	0.00260601	-4.13793	Artery_Tibial	1.60918e-06	0.000344216	-4.79718	1.23158e-05	0.000940594	-4.37192	NA	NA	NA	NA	NA	NA	1	1	1	0	3	-3.21715	3.82606	-2.95214	3.67122	-2.77723	3.93995	NA	NA	0.0012947	0.00013021	0.00315578	0.000241395	0.0054825	8.14972e-05	NA	NA	0.1297	0.00336206	0.384423	0.0100407	0.338227	0.00393798	NA	NA
C1orf216	2.7688e-07	4.81637e-05	5.13854	6.9858e-06	0.000339138	-4.49412	Brain_Putamen_basal_ganglia	2.40909e-06	0.000544166	-4.71568	3.50452e-05	0.00260601	-4.13793	Brain_Cerebellum	1.60918e-06	0.000387283	-4.79718	1.23158e-05	0.00101234	-4.37192	NA	NA	NA	NA	NA	NA	1	1	1	0	3	-3.21715	3.82606	-2.95214	3.67122	-2.77723	3.93995	NA	NA	0.0012947	0.00013021	0.00315578	0.000241395	0.0054825	8.14972e-05	NA	NA	0.1297	0.00336206	0.384423	0.0100407	0.342274	0.00400119	NA	NA
C1orf216	2.7688e-07	4.81637e-05	5.13854	6.9858e-06	0.000339138	-4.49412	Brain_Putamen_basal_ganglia	2.40909e-06	0.000544166	-4.71568	3.50452e-05	0.00260601	-4.13793	Brain_Frontal_Cortex_BA9	1.60918e-06	0.000384786	-4.79718	1.23158e-05	0.00106356	-4.37192	NA	NA	NA	NA	NA	NA	1	1	1	0	3	-3.21715	3.82606	-2.95214	3.67122	-2.77723	3.93995	NA	NA	0.0012947	0.00013021	0.00315578	0.000241395	0.0054825	8.14972e-05	NA	NA	0.1297	0.00336206	0.384423	0.0100407	0.342814	0.00448055	NA	NA
C1orf216	2.7688e-07	4.81637e-05	5.13854	6.9858e-06	0.000339138	-4.49412	Brain_Putamen_basal_ganglia	2.40909e-06	0.000544166	-4.71568	3.50452e-05	0.00260601	-4.13793	Cells_Cultured_fibroblasts	1.60918e-06	0.000346109	-4.79718	1.23158e-05	0.00094517	-4.37192	NA	NA	NA	NA	NA	NA	1	1	1	0	3	-3.21715	3.82606	-2.95214	3.67122	-2.77723	3.93995	NA	NA	0.0012947	0.00013021	0.00315578	0.000241395	0.0054825	8.14972e-05	NA	NA	0.1297	0.00336206	0.384423	0.0100407	0.313687	0.0040014	NA	NA
C1orf216	2.7688e-07	4.81637e-05	5.13854	6.9858e-06	0.000339138	-4.49412	Brain_Putamen_basal_ganglia	2.40909e-06	0.000544166	-4.71568	3.50452e-05	0.00260601	-4.13793	Colon_Sigmoid	1.60918e-06	0.000332263	-4.79718	1.23158e-05	0.000921168	-4.37192	NA	NA	NA	NA	NA	NA	1	1	1	0	3	-3.21715	3.82606	-2.95214	3.67122	-2.77723	3.93995	NA	NA	0.0012947	0.00013021	0.00315578	0.000241395	0.0054825	8.14972e-05	NA	NA	0.1297	0.00336206	0.384423	0.0100407	0.327494	0.00392663	NA	NA
C1orf216	2.7688e-07	4.81637e-05	5.13854	6.9858e-06	0.000339138	-4.49412	Brain_Putamen_basal_ganglia	2.40909e-06	0.000544166	-4.71568	3.50452e-05	0.00260601	-4.13793	Esophagus_Gastroesophageal_Junction	1.60918e-06	0.000321771	-4.79718	1.23158e-05	0.000951334	-4.37192	NA	NA	NA	NA	NA	NA	1	1	1	0	3	-3.21715	3.82606	-2.95214	3.67122	-2.0996	3.93995	NA	NA	0.0012947	0.00013021	0.00315578	0.000241395	0.0357641	8.14972e-05	NA	NA	0.1297	0.00336206	0.384423	0.0100407	0.558589	0.00408483	NA	NA
C1orf216	2.7688e-07	4.81637e-05	5.13854	6.9858e-06	0.000339138	-4.49412	Brain_Putamen_basal_ganglia	2.40909e-06	0.000544166	-4.71568	3.50452e-05	0.00260601	-4.13793	Esophagus_Muscularis	1.60918e-06	0.000320748	-4.79718	1.23158e-05	0.000924558	-4.37192	NA	NA	NA	NA	NA	NA	1	1	1	0	3	-3.21715	3.82606	-2.95214	3.67122	-2.77723	3.93995	NA	NA	0.0012947	0.00013021	0.00315578	0.000241395	0.0054825	8.14972e-05	NA	NA	0.1297	0.00336206	0.384423	0.0100407	0.320248	0.00403405	NA	NA
C1orf216	2.7688e-07	4.81637e-05	5.13854	6.9858e-06	0.000339138	-4.49412	Brain_Putamen_basal_ganglia	2.40909e-06	0.000544166	-4.71568	3.50452e-05	0.00260601	-4.13793	Lung	1.60918e-06	0.000340129	-4.79718	1.23158e-05	0.00091437	-4.37192	NA	NA	NA	NA	NA	NA	1	1	1	0	3	-3.21715	3.82606	-2.95214	3.67122	-2.77723	3.93995	NA	NA	0.0012947	0.00013021	0.00315578	0.000241395	0.0054825	8.14972e-05	NA	NA	0.1297	0.00336206	0.384423	0.0100407	0.302133	0.00414537	NA	NA
C1orf216	2.7688e-07	4.81637e-05	5.13854	6.9858e-06	0.000339138	-4.49412	Brain_Putamen_basal_ganglia	2.40909e-06	0.000544166	-4.71568	3.50452e-05	0.00260601	-4.13793	Nerve_Tibial	1.60918e-06	0.000342578	-4.79718	1.23158e-05	0.000997119	-4.37192	NA	NA	NA	NA	NA	NA	1	1	1	0	3	-3.21715	3.82606	-2.95214	3.67122	-2.77723	3.93995	NA	NA	0.0012947	0.00013021	0.00315578	0.000241395	0.0054825	8.14972e-05	NA	NA	0.1297	0.00336206	0.384423	0.0100407	0.316017	0.00430265	NA	NA
C1orf216	2.7688e-07	4.81637e-05	5.13854	6.9858e-06	0.000339138	-4.49412	Brain_Putamen_basal_ganglia	2.40909e-06	0.000544166	-4.71568	3.50452e-05	0.00260601	-4.13793	Prostate	1.60918e-06	0.000352792	-4.79718	1.23158e-05	0.000970493	-4.37192	NA	NA	NA	NA	NA	NA	1	1	1	0	3	-3.21715	3.82606	-2.95214	3.67122	-2.77723	3.93995	NA	NA	0.0012947	0.00013021	0.00315578	0.000241395	0.0054825	8.14972e-05	NA	NA	0.1297	0.00336206	0.384423	0.0100407	0.329117	0.00418265	NA	NA
C1orf216	2.7688e-07	4.81637e-05	5.13854	6.9858e-06	0.000339138	-4.49412	Brain_Putamen_basal_ganglia	2.40909e-06	0.000544166	-4.71568	3.50452e-05	0.00260601	-4.13793	Spleen	1.60918e-06	0.000379512	-4.79718	1.23158e-05	0.000928246	-4.37192	NA	NA	NA	NA	NA	NA	1	1	1	0	3	-3.21715	3.82606	-2.95214	3.67122	-2.77723	3.93995	NA	NA	0.0012947	0.00013021	0.00315578	0.000241395	0.0054825	8.14972e-05	NA	NA	0.1297	0.00336206	0.384423	0.0100407	0.317835	0.0038757	NA	NA
C1orf216	2.7688e-07	4.81637e-05	5.13854	6.9858e-06	0.000339138	-4.49412	Brain_Putamen_basal_ganglia	2.40909e-06	0.000544166	-4.71568	3.50452e-05	0.00260601	-4.13793	Testis	1.60918e-06	0.000412343	4.79718	1.23158e-05	0.00107121	4.37192	NA	NA	NA	NA	NA	NA	1	1	1	0	3	-3.21715	3.82606	-2.95214	3.67122	2.77723	-3.93995	NA	NA	0.0012947	0.00013021	0.00315578	0.000241395	0.0054825	8.14972e-05	NA	NA	0.1297	0.00336206	0.384423	0.0100407	0.363228	0.00475043	NA	NA
C1orf216	2.7688e-07	4.81637e-05	5.13854	6.9858e-06	0.000339138	-4.49412	Brain_Putamen_basal_ganglia	2.40909e-06	0.000544166	-4.71568	3.50452e-05	0.00260601	-4.13793	smultixcan	1.60918e-06	0.00035021	4.79718	1.23158e-05	0.000909693	4.37192	NA	NA	NA	NA	NA	NA	1	1	1	0	3	-3.21715	3.82606	-2.95214	3.67122	2.77723	-3.93995	NA	NA	0.0012947	0.00013021	0.00315578	0.000241395	0.0054825	8.14972e-05	NA	NA	0.1297	0.00336206	0.384423	0.0100407	0.317128	0.00398996	NA	NA
C1orf216	2.7688e-07	4.81637e-05	5.13854	6.9858e-06	0.000339138	-4.49412	Brain_Spinal_cord_cervical_c-1	1.36917e-06	0.000402728	-4.82944	3.07696e-05	0.00231711	-4.16769	Adipose_Subcutaneous	1.60918e-06	0.000348312	-4.79718	1.23158e-05	0.000982065	-4.37192	NA	NA	NA	NA	NA	NA	1	1	1	0	3	-3.21715	3.82606	-3.09066	3.68956	-2.77723	3.93995	NA	NA	0.0012947	0.00013021	0.00199715	0.000224643	0.0054825	8.14972e-05	NA	NA	0.1297	0.00336206	0.286975	0.0106016	0.312269	0.00418458	NA	NA
C1orf216	2.7688e-07	4.81637e-05	5.13854	6.9858e-06	0.000339138	-4.49412	Brain_Spinal_cord_cervical_c-1	1.36917e-06	0.000402728	-4.82944	3.07696e-05	0.00231711	-4.16769	Adipose_Visceral_Omentum	1.60918e-06	0.000342614	-4.79718	1.23158e-05	0.000945205	-4.37192	NA	NA	NA	NA	NA	NA	1	1	1	0	3	-3.21715	3.82606	-3.09066	3.68956	-2.77723	3.93995	NA	NA	0.0012947	0.00013021	0.00199715	0.000224643	0.0054825	8.14972e-05	NA	NA	0.1297	0.00336206	0.286975	0.0106016	0.311042	0.0041084	NA	NA
C1orf216	2.7688e-07	4.81637e-05	5.13854	6.9858e-06	0.000339138	-4.49412	Brain_Spinal_cord_cervical_c-1	1.36917e-06	0.000402728	-4.82944	3.07696e-05	0.00231711	-4.16769	Artery_Aorta	1.60918e-06	0.000342754	-4.79718	1.23158e-05	0.000917267	-4.37192	NA	NA	NA	NA	NA	NA	1	1	1	0	3	-3.21715	3.82606	-3.09066	3.68956	-2.77723	3.93995	NA	NA	0.0012947	0.00013021	0.00199715	0.000224643	0.0054825	8.14972e-05	NA	NA	0.1297	0.00336206	0.286975	0.0106016	0.334536	0.00403436	NA	NA
C1orf216	2.7688e-07	4.81637e-05	5.13854	6.9858e-06	0.000339138	-4.49412	Brain_Spinal_cord_cervical_c-1	1.36917e-06	0.000402728	-4.82944	3.07696e-05	0.00231711	-4.16769	Artery_Coronary	1.60918e-06	0.000347856	-4.79718	1.23158e-05	0.00102872	-4.37192	NA	NA	NA	NA	NA	NA	1	1	1	0	3	-3.21715	3.82606	-3.09066	3.68956	-2.77723	3.93995	NA	NA	0.0012947	0.00013021	0.00199715	0.000224643	0.0054825	8.14972e-05	NA	NA	0.1297	0.00336206	0.286975	0.0106016	0.334332	0.00422088	NA	NA
C1orf216	2.7688e-07	4.81637e-05	5.13854	6.9858e-06	0.000339138	-4.49412	Brain_Spinal_cord_cervical_c-1	1.36917e-06	0.000402728	-4.82944	3.07696e-05	0.00231711	-4.16769	Artery_Tibial	1.60918e-06	0.000344216	-4.79718	1.23158e-05	0.000940594	-4.37192	NA	NA	NA	NA	NA	NA	1	1	1	0	3	-3.21715	3.82606	-3.09066	3.68956	-2.77723	3.93995	NA	NA	0.0012947	0.00013021	0.00199715	0.000224643	0.0054825	8.14972e-05	NA	NA	0.1297	0.00336206	0.286975	0.0106016	0.338227	0.00393798	NA	NA
C1orf216	2.7688e-07	4.81637e-05	5.13854	6.9858e-06	0.000339138	-4.49412	Brain_Spinal_cord_cervical_c-1	1.36917e-06	0.000402728	-4.82944	3.07696e-05	0.00231711	-4.16769	Brain_Cerebellum	1.60918e-06	0.000387283	-4.79718	1.23158e-05	0.00101234	-4.37192	NA	NA	NA	NA	NA	NA	1	1	1	0	3	-3.21715	3.82606	-3.09066	3.68956	-2.77723	3.93995	NA	NA	0.0012947	0.00013021	0.00199715	0.000224643	0.0054825	8.14972e-05	NA	NA	0.1297	0.00336206	0.286975	0.0106016	0.342274	0.00400119	NA	NA
C1orf216	2.7688e-07	4.81637e-05	5.13854	6.9858e-06	0.000339138	-4.49412	Brain_Spinal_cord_cervical_c-1	1.36917e-06	0.000402728	-4.82944	3.07696e-05	0.00231711	-4.16769	Brain_Frontal_Cortex_BA9	1.60918e-06	0.000384786	-4.79718	1.23158e-05	0.00106356	-4.37192	NA	NA	NA	NA	NA	NA	1	1	1	0	3	-3.21715	3.82606	-3.09066	3.68956	-2.77723	3.93995	NA	NA	0.0012947	0.00013021	0.00199715	0.000224643	0.0054825	8.14972e-05	NA	NA	0.1297	0.00336206	0.286975	0.0106016	0.342814	0.00448055	NA	NA
C1orf216	2.7688e-07	4.81637e-05	5.13854	6.9858e-06	0.000339138	-4.49412	Brain_Spinal_cord_cervical_c-1	1.36917e-06	0.000402728	-4.82944	3.07696e-05	0.00231711	-4.16769	Cells_Cultured_fibroblasts	1.60918e-06	0.000346109	-4.79718	1.23158e-05	0.00094517	-4.37192	NA	NA	NA	NA	NA	NA	1	1	1	0	3	-3.21715	3.82606	-3.09066	3.68956	-2.77723	3.93995	NA	NA	0.0012947	0.00013021	0.00199715	0.000224643	0.0054825	8.14972e-05	NA	NA	0.1297	0.00336206	0.286975	0.0106016	0.313687	0.0040014	NA	NA
C1orf216	2.7688e-07	4.81637e-05	5.13854	6.9858e-06	0.000339138	-4.49412	Brain_Spinal_cord_cervical_c-1	1.36917e-06	0.000402728	-4.82944	3.07696e-05	0.00231711	-4.16769	Colon_Sigmoid	1.60918e-06	0.000332263	-4.79718	1.23158e-05	0.000921168	-4.37192	NA	NA	NA	NA	NA	NA	1	1	1	0	3	-3.21715	3.82606	-3.09066	3.68956	-2.77723	3.93995	NA	NA	0.0012947	0.00013021	0.00199715	0.000224643	0.0054825	8.14972e-05	NA	NA	0.1297	0.00336206	0.286975	0.0106016	0.327494	0.00392663	NA	NA
C1orf216	2.7688e-07	4.81637e-05	5.13854	6.9858e-06	0.000339138	-4.49412	Brain_Spinal_cord_cervical_c-1	1.36917e-06	0.000402728	-4.82944	3.07696e-05	0.00231711	-4.16769	Esophagus_Gastroesophageal_Junction	1.60918e-06	0.000321771	-4.79718	1.23158e-05	0.000951334	-4.37192	NA	NA	NA	NA	NA	NA	1	1	1	0	3	-3.21715	3.82606	-3.09066	3.68956	-2.0996	3.93995	NA	NA	0.0012947	0.00013021	0.00199715	0.000224643	0.0357641	8.14972e-05	NA	NA	0.1297	0.00336206	0.286975	0.0106016	0.558589	0.00408483	NA	NA
C1orf216	2.7688e-07	4.81637e-05	5.13854	6.9858e-06	0.000339138	-4.49412	Brain_Spinal_cord_cervical_c-1	1.36917e-06	0.000402728	-4.82944	3.07696e-05	0.00231711	-4.16769	Esophagus_Muscularis	1.60918e-06	0.000320748	-4.79718	1.23158e-05	0.000924558	-4.37192	NA	NA	NA	NA	NA	NA	1	1	1	0	3	-3.21715	3.82606	-3.09066	3.68956	-2.77723	3.93995	NA	NA	0.0012947	0.00013021	0.00199715	0.000224643	0.0054825	8.14972e-05	NA	NA	0.1297	0.00336206	0.286975	0.0106016	0.320248	0.00403405	NA	NA
C1orf216	2.7688e-07	4.81637e-05	5.13854	6.9858e-06	0.000339138	-4.49412	Brain_Spinal_cord_cervical_c-1	1.36917e-06	0.000402728	-4.82944	3.07696e-05	0.00231711	-4.16769	Lung	1.60918e-06	0.000340129	-4.79718	1.23158e-05	0.00091437	-4.37192	NA	NA	NA	NA	NA	NA	1	1	1	0	3	-3.21715	3.82606	-3.09066	3.68956	-2.77723	3.93995	NA	NA	0.0012947	0.00013021	0.00199715	0.000224643	0.0054825	8.14972e-05	NA	NA	0.1297	0.00336206	0.286975	0.0106016	0.302133	0.00414537	NA	NA
C1orf216	2.7688e-07	4.81637e-05	5.13854	6.9858e-06	0.000339138	-4.49412	Brain_Spinal_cord_cervical_c-1	1.36917e-06	0.000402728	-4.82944	3.07696e-05	0.00231711	-4.16769	Nerve_Tibial	1.60918e-06	0.000342578	-4.79718	1.23158e-05	0.000997119	-4.37192	NA	NA	NA	NA	NA	NA	1	1	1	0	3	-3.21715	3.82606	-3.09066	3.68956	-2.77723	3.93995	NA	NA	0.0012947	0.00013021	0.00199715	0.000224643	0.0054825	8.14972e-05	NA	NA	0.1297	0.00336206	0.286975	0.0106016	0.316017	0.00430265	NA	NA
C1orf216	2.7688e-07	4.81637e-05	5.13854	6.9858e-06	0.000339138	-4.49412	Brain_Spinal_cord_cervical_c-1	1.36917e-06	0.000402728	-4.82944	3.07696e-05	0.00231711	-4.16769	Prostate	1.60918e-06	0.000352792	-4.79718	1.23158e-05	0.000970493	-4.37192	NA	NA	NA	NA	NA	NA	1	1	1	0	3	-3.21715	3.82606	-3.09066	3.68956	-2.77723	3.93995	NA	NA	0.0012947	0.00013021	0.00199715	0.000224643	0.0054825	8.14972e-05	NA	NA	0.1297	0.00336206	0.286975	0.0106016	0.329117	0.00418265	NA	NA
C1orf216	2.7688e-07	4.81637e-05	5.13854	6.9858e-06	0.000339138	-4.49412	Brain_Spinal_cord_cervical_c-1	1.36917e-06	0.000402728	-4.82944	3.07696e-05	0.00231711	-4.16769	Spleen	1.60918e-06	0.000379512	-4.79718	1.23158e-05	0.000928246	-4.37192	NA	NA	NA	NA	NA	NA	1	1	1	0	3	-3.21715	3.82606	-3.09066	3.68956	-2.77723	3.93995	NA	NA	0.0012947	0.00013021	0.00199715	0.000224643	0.0054825	8.14972e-05	NA	NA	0.1297	0.00336206	0.286975	0.0106016	0.317835	0.0038757	NA	NA
C1orf216	2.7688e-07	4.81637e-05	5.13854	6.9858e-06	0.000339138	-4.49412	Brain_Spinal_cord_cervical_c-1	1.36917e-06	0.000402728	-4.82944	3.07696e-05	0.00231711	-4.16769	Testis	1.60918e-06	0.000412343	4.79718	1.23158e-05	0.00107121	4.37192	NA	NA	NA	NA	NA	NA	1	1	1	0	3	-3.21715	3.82606	-3.09066	3.68956	2.77723	-3.93995	NA	NA	0.0012947	0.00013021	0.00199715	0.000224643	0.0054825	8.14972e-05	NA	NA	0.1297	0.00336206	0.286975	0.0106016	0.363228	0.00475043	NA	NA
C1orf216	2.7688e-07	4.81637e-05	5.13854	6.9858e-06	0.000339138	-4.49412	Brain_Spinal_cord_cervical_c-1	1.36917e-06	0.000402728	-4.82944	3.07696e-05	0.00231711	-4.16769	smultixcan	1.60918e-06	0.00035021	4.79718	1.23158e-05	0.000909693	4.37192	NA	NA	NA	NA	NA	NA	1	1	1	0	3	-3.21715	3.82606	-3.09066	3.68956	2.77723	-3.93995	NA	NA	0.0012947	0.00013021	0.00199715	0.000224643	0.0054825	8.14972e-05	NA	NA	0.1297	0.00336206	0.286975	0.0106016	0.317128	0.00398996	NA	NA
C1orf216	2.7688e-07	4.81637e-05	5.13854	6.9858e-06	0.000339138	-4.49412	Brain_Substantia_nigra	2.40909e-06	0.000682911	-4.71568	3.50452e-05	0.00280659	-4.13793	Adipose_Subcutaneous	1.60918e-06	0.000348312	-4.79718	1.23158e-05	0.000982065	-4.37192	NA	NA	NA	NA	NA	NA	1	1	1	0	3	-3.21715	3.82606	-2.95214	3.67122	-2.77723	3.93995	NA	NA	0.0012947	0.00013021	0.00315578	0.000241395	0.0054825	8.14972e-05	NA	NA	0.1297	0.00336206	0.357433	0.010734	0.312269	0.00418458	NA	NA
C1orf216	2.7688e-07	4.81637e-05	5.13854	6.9858e-06	0.000339138	-4.49412	Brain_Substantia_nigra	2.40909e-06	0.000682911	-4.71568	3.50452e-05	0.00280659	-4.13793	Adipose_Visceral_Omentum	1.60918e-06	0.000342614	-4.79718	1.23158e-05	0.000945205	-4.37192	NA	NA	NA	NA	NA	NA	1	1	1	0	3	-3.21715	3.82606	-2.95214	3.67122	-2.77723	3.93995	NA	NA	0.0012947	0.00013021	0.00315578	0.000241395	0.0054825	8.14972e-05	NA	NA	0.1297	0.00336206	0.357433	0.010734	0.311042	0.0041084	NA	NA
C1orf216	2.7688e-07	4.81637e-05	5.13854	6.9858e-06	0.000339138	-4.49412	Brain_Substantia_nigra	2.40909e-06	0.000682911	-4.71568	3.50452e-05	0.00280659	-4.13793	Artery_Aorta	1.60918e-06	0.000342754	-4.79718	1.23158e-05	0.000917267	-4.37192	NA	NA	NA	NA	NA	NA	1	1	1	0	3	-3.21715	3.82606	-2.95214	3.67122	-2.77723	3.93995	NA	NA	0.0012947	0.00013021	0.00315578	0.000241395	0.0054825	8.14972e-05	NA	NA	0.1297	0.00336206	0.357433	0.010734	0.334536	0.00403436	NA	NA
C1orf216	2.7688e-07	4.81637e-05	5.13854	6.9858e-06	0.000339138	-4.49412	Brain_Substantia_nigra	2.40909e-06	0.000682911	-4.71568	3.50452e-05	0.00280659	-4.13793	Artery_Coronary	1.60918e-06	0.000347856	-4.79718	1.23158e-05	0.00102872	-4.37192	NA	NA	NA	NA	NA	NA	1	1	1	0	3	-3.21715	3.82606	-2.95214	3.67122	-2.77723	3.93995	NA	NA	0.0012947	0.00013021	0.00315578	0.000241395	0.0054825	8.14972e-05	NA	NA	0.1297	0.00336206	0.357433	0.010734	0.334332	0.00422088	NA	NA
C1orf216	2.7688e-07	4.81637e-05	5.13854	6.9858e-06	0.000339138	-4.49412	Brain_Substantia_nigra	2.40909e-06	0.000682911	-4.71568	3.50452e-05	0.00280659	-4.13793	Artery_Tibial	1.60918e-06	0.000344216	-4.79718	1.23158e-05	0.000940594	-4.37192	NA	NA	NA	NA	NA	NA	1	1	1	0	3	-3.21715	3.82606	-2.95214	3.67122	-2.77723	3.93995	NA	NA	0.0012947	0.00013021	0.00315578	0.000241395	0.0054825	8.14972e-05	NA	NA	0.1297	0.00336206	0.357433	0.010734	0.338227	0.00393798	NA	NA
C1orf216	2.7688e-07	4.81637e-05	5.13854	6.9858e-06	0.000339138	-4.49412	Brain_Substantia_nigra	2.40909e-06	0.000682911	-4.71568	3.50452e-05	0.00280659	-4.13793	Brain_Cerebellum	1.60918e-06	0.000387283	-4.79718	1.23158e-05	0.00101234	-4.37192	NA	NA	NA	NA	NA	NA	1	1	1	0	3	-3.21715	3.82606	-2.95214	3.67122	-2.77723	3.93995	NA	NA	0.0012947	0.00013021	0.00315578	0.000241395	0.0054825	8.14972e-05	NA	NA	0.1297	0.00336206	0.357433	0.010734	0.342274	0.00400119	NA	NA
C1orf216	2.7688e-07	4.81637e-05	5.13854	6.9858e-06	0.000339138	-4.49412	Brain_Substantia_nigra	2.40909e-06	0.000682911	-4.71568	3.50452e-05	0.00280659	-4.13793	Brain_Frontal_Cortex_BA9	1.60918e-06	0.000384786	-4.79718	1.23158e-05	0.00106356	-4.37192	NA	NA	NA	NA	NA	NA	1	1	1	0	3	-3.21715	3.82606	-2.95214	3.67122	-2.77723	3.93995	NA	NA	0.0012947	0.00013021	0.00315578	0.000241395	0.0054825	8.14972e-05	NA	NA	0.1297	0.00336206	0.357433	0.010734	0.342814	0.00448055	NA	NA
C1orf216	2.7688e-07	4.81637e-05	5.13854	6.9858e-06	0.000339138	-4.49412	Brain_Substantia_nigra	2.40909e-06	0.000682911	-4.71568	3.50452e-05	0.00280659	-4.13793	Cells_Cultured_fibroblasts	1.60918e-06	0.000346109	-4.79718	1.23158e-05	0.00094517	-4.37192	NA	NA	NA	NA	NA	NA	1	1	1	0	3	-3.21715	3.82606	-2.95214	3.67122	-2.77723	3.93995	NA	NA	0.0012947	0.00013021	0.00315578	0.000241395	0.0054825	8.14972e-05	NA	NA	0.1297	0.00336206	0.357433	0.010734	0.313687	0.0040014	NA	NA
C1orf216	2.7688e-07	4.81637e-05	5.13854	6.9858e-06	0.000339138	-4.49412	Brain_Substantia_nigra	2.40909e-06	0.000682911	-4.71568	3.50452e-05	0.00280659	-4.13793	Colon_Sigmoid	1.60918e-06	0.000332263	-4.79718	1.23158e-05	0.000921168	-4.37192	NA	NA	NA	NA	NA	NA	1	1	1	0	3	-3.21715	3.82606	-2.95214	3.67122	-2.77723	3.93995	NA	NA	0.0012947	0.00013021	0.00315578	0.000241395	0.0054825	8.14972e-05	NA	NA	0.1297	0.00336206	0.357433	0.010734	0.327494	0.00392663	NA	NA
C1orf216	2.7688e-07	4.81637e-05	5.13854	6.9858e-06	0.000339138	-4.49412	Brain_Substantia_nigra	2.40909e-06	0.000682911	-4.71568	3.50452e-05	0.00280659	-4.13793	Esophagus_Gastroesophageal_Junction	1.60918e-06	0.000321771	-4.79718	1.23158e-05	0.000951334	-4.37192	NA	NA	NA	NA	NA	NA	1	1	1	0	3	-3.21715	3.82606	-2.95214	3.67122	-2.0996	3.93995	NA	NA	0.0012947	0.00013021	0.00315578	0.000241395	0.0357641	8.14972e-05	NA	NA	0.1297	0.00336206	0.357433	0.010734	0.558589	0.00408483	NA	NA
C1orf216	2.7688e-07	4.81637e-05	5.13854	6.9858e-06	0.000339138	-4.49412	Brain_Substantia_nigra	2.40909e-06	0.000682911	-4.71568	3.50452e-05	0.00280659	-4.13793	Esophagus_Muscularis	1.60918e-06	0.000320748	-4.79718	1.23158e-05	0.000924558	-4.37192	NA	NA	NA	NA	NA	NA	1	1	1	0	3	-3.21715	3.82606	-2.95214	3.67122	-2.77723	3.93995	NA	NA	0.0012947	0.00013021	0.00315578	0.000241395	0.0054825	8.14972e-05	NA	NA	0.1297	0.00336206	0.357433	0.010734	0.320248	0.00403405	NA	NA
C1orf216	2.7688e-07	4.81637e-05	5.13854	6.9858e-06	0.000339138	-4.49412	Brain_Substantia_nigra	2.40909e-06	0.000682911	-4.71568	3.50452e-05	0.00280659	-4.13793	Lung	1.60918e-06	0.000340129	-4.79718	1.23158e-05	0.00091437	-4.37192	NA	NA	NA	NA	NA	NA	1	1	1	0	3	-3.21715	3.82606	-2.95214	3.67122	-2.77723	3.93995	NA	NA	0.0012947	0.00013021	0.00315578	0.000241395	0.0054825	8.14972e-05	NA	NA	0.1297	0.00336206	0.357433	0.010734	0.302133	0.00414537	NA	NA
C1orf216	2.7688e-07	4.81637e-05	5.13854	6.9858e-06	0.000339138	-4.49412	Brain_Substantia_nigra	2.40909e-06	0.000682911	-4.71568	3.50452e-05	0.00280659	-4.13793	Nerve_Tibial	1.60918e-06	0.000342578	-4.79718	1.23158e-05	0.000997119	-4.37192	NA	NA	NA	NA	NA	NA	1	1	1	0	3	-3.21715	3.82606	-2.95214	3.67122	-2.77723	3.93995	NA	NA	0.0012947	0.00013021	0.00315578	0.000241395	0.0054825	8.14972e-05	NA	NA	0.1297	0.00336206	0.357433	0.010734	0.316017	0.00430265	NA	NA
C1orf216	2.7688e-07	4.81637e-05	5.13854	6.9858e-06	0.000339138	-4.49412	Brain_Substantia_nigra	2.40909e-06	0.000682911	-4.71568	3.50452e-05	0.00280659	-4.13793	Prostate	1.60918e-06	0.000352792	-4.79718	1.23158e-05	0.000970493	-4.37192	NA	NA	NA	NA	NA	NA	1	1	1	0	3	-3.21715	3.82606	-2.95214	3.67122	-2.77723	3.93995	NA	NA	0.0012947	0.00013021	0.00315578	0.000241395	0.0054825	8.14972e-05	NA	NA	0.1297	0.00336206	0.357433	0.010734	0.329117	0.00418265	NA	NA
C1orf216	2.7688e-07	4.81637e-05	5.13854	6.9858e-06	0.000339138	-4.49412	Brain_Substantia_nigra	2.40909e-06	0.000682911	-4.71568	3.50452e-05	0.00280659	-4.13793	Spleen	1.60918e-06	0.000379512	-4.79718	1.23158e-05	0.000928246	-4.37192	NA	NA	NA	NA	NA	NA	1	1	1	0	3	-3.21715	3.82606	-2.95214	3.67122	-2.77723	3.93995	NA	NA	0.0012947	0.00013021	0.00315578	0.000241395	0.0054825	8.14972e-05	NA	NA	0.1297	0.00336206	0.357433	0.010734	0.317835	0.0038757	NA	NA
C1orf216	2.7688e-07	4.81637e-05	5.13854	6.9858e-06	0.000339138	-4.49412	Brain_Substantia_nigra	2.40909e-06	0.000682911	-4.71568	3.50452e-05	0.00280659	-4.13793	Testis	1.60918e-06	0.000412343	4.79718	1.23158e-05	0.00107121	4.37192	NA	NA	NA	NA	NA	NA	1	1	1	0	3	-3.21715	3.82606	-2.95214	3.67122	2.77723	-3.93995	NA	NA	0.0012947	0.00013021	0.00315578	0.000241395	0.0054825	8.14972e-05	NA	NA	0.1297	0.00336206	0.357433	0.010734	0.363228	0.00475043	NA	NA
C1orf216	2.7688e-07	4.81637e-05	5.13854	6.9858e-06	0.000339138	-4.49412	Brain_Substantia_nigra	2.40909e-06	0.000682911	-4.71568	3.50452e-05	0.00280659	-4.13793	smultixcan	1.60918e-06	0.00035021	4.79718	1.23158e-05	0.000909693	4.37192	NA	NA	NA	NA	NA	NA	1	1	1	0	3	-3.21715	3.82606	-2.95214	3.67122	2.77723	-3.93995	NA	NA	0.0012947	0.00013021	0.00315578	0.000241395	0.0054825	8.14972e-05	NA	NA	0.1297	0.00336206	0.357433	0.010734	0.317128	0.00398996	NA	NA
C1orf216	2.7688e-07	4.81637e-05	5.13854	6.9858e-06	0.000339138	-4.49412	Cells_Cultured_fibroblasts	2.40909e-06	0.00062584	-4.71568	3.50452e-05	0.00248703	-4.13793	Adipose_Subcutaneous	1.60918e-06	0.000348312	-4.79718	1.23158e-05	0.000982065	-4.37192	NA	NA	NA	NA	NA	NA	1	1	1	0	3	-3.21715	3.82606	-2.95293	3.67122	-2.77723	3.93995	NA	NA	0.0012947	0.00013021	0.00314771	0.000241395	0.0054825	8.14972e-05	NA	NA	0.1297	0.00336206	0.315449	0.0095235	0.312269	0.00418458	NA	NA
C1orf216	2.7688e-07	4.81637e-05	5.13854	6.9858e-06	0.000339138	-4.49412	Cells_Cultured_fibroblasts	2.40909e-06	0.00062584	-4.71568	3.50452e-05	0.00248703	-4.13793	Adipose_Visceral_Omentum	1.60918e-06	0.000342614	-4.79718	1.23158e-05	0.000945205	-4.37192	NA	NA	NA	NA	NA	NA	1	1	1	0	3	-3.21715	3.82606	-2.95293	3.67122	-2.77723	3.93995	NA	NA	0.0012947	0.00013021	0.00314771	0.000241395	0.0054825	8.14972e-05	NA	NA	0.1297	0.00336206	0.315449	0.0095235	0.311042	0.0041084	NA	NA
C1orf216	2.7688e-07	4.81637e-05	5.13854	6.9858e-06	0.000339138	-4.49412	Cells_Cultured_fibroblasts	2.40909e-06	0.00062584	-4.71568	3.50452e-05	0.00248703	-4.13793	Artery_Aorta	1.60918e-06	0.000342754	-4.79718	1.23158e-05	0.000917267	-4.37192	NA	NA	NA	NA	NA	NA	1	1	1	0	3	-3.21715	3.82606	-2.95293	3.67122	-2.77723	3.93995	NA	NA	0.0012947	0.00013021	0.00314771	0.000241395	0.0054825	8.14972e-05	NA	NA	0.1297	0.00336206	0.315449	0.0095235	0.334536	0.00403436	NA	NA
C1orf216	2.7688e-07	4.81637e-05	5.13854	6.9858e-06	0.000339138	-4.49412	Cells_Cultured_fibroblasts	2.40909e-06	0.00062584	-4.71568	3.50452e-05	0.00248703	-4.13793	Artery_Coronary	1.60918e-06	0.000347856	-4.79718	1.23158e-05	0.00102872	-4.37192	NA	NA	NA	NA	NA	NA	1	1	1	0	3	-3.21715	3.82606	-2.95293	3.67122	-2.77723	3.93995	NA	NA	0.0012947	0.00013021	0.00314771	0.000241395	0.0054825	8.14972e-05	NA	NA	0.1297	0.00336206	0.315449	0.0095235	0.334332	0.00422088	NA	NA
C1orf216	2.7688e-07	4.81637e-05	5.13854	6.9858e-06	0.000339138	-4.49412	Cells_Cultured_fibroblasts	2.40909e-06	0.00062584	-4.71568	3.50452e-05	0.00248703	-4.13793	Artery_Tibial	1.60918e-06	0.000344216	-4.79718	1.23158e-05	0.000940594	-4.37192	NA	NA	NA	NA	NA	NA	1	1	1	0	3	-3.21715	3.82606	-2.95293	3.67122	-2.77723	3.93995	NA	NA	0.0012947	0.00013021	0.00314771	0.000241395	0.0054825	8.14972e-05	NA	NA	0.1297	0.00336206	0.315449	0.0095235	0.338227	0.00393798	NA	NA
C1orf216	2.7688e-07	4.81637e-05	5.13854	6.9858e-06	0.000339138	-4.49412	Cells_Cultured_fibroblasts	2.40909e-06	0.00062584	-4.71568	3.50452e-05	0.00248703	-4.13793	Brain_Cerebellum	1.60918e-06	0.000387283	-4.79718	1.23158e-05	0.00101234	-4.37192	NA	NA	NA	NA	NA	NA	1	1	1	0	3	-3.21715	3.82606	-2.95293	3.67122	-2.77723	3.93995	NA	NA	0.0012947	0.00013021	0.00314771	0.000241395	0.0054825	8.14972e-05	NA	NA	0.1297	0.00336206	0.315449	0.0095235	0.342274	0.00400119	NA	NA
C1orf216	2.7688e-07	4.81637e-05	5.13854	6.9858e-06	0.000339138	-4.49412	Cells_Cultured_fibroblasts	2.40909e-06	0.00062584	-4.71568	3.50452e-05	0.00248703	-4.13793	Brain_Frontal_Cortex_BA9	1.60918e-06	0.000384786	-4.79718	1.23158e-05	0.00106356	-4.37192	NA	NA	NA	NA	NA	NA	1	1	1	0	3	-3.21715	3.82606	-2.95293	3.67122	-2.77723	3.93995	NA	NA	0.0012947	0.00013021	0.00314771	0.000241395	0.0054825	8.14972e-05	NA	NA	0.1297	0.00336206	0.315449	0.0095235	0.342814	0.00448055	NA	NA
C1orf216	2.7688e-07	4.81637e-05	5.13854	6.9858e-06	0.000339138	-4.49412	Cells_Cultured_fibroblasts	2.40909e-06	0.00062584	-4.71568	3.50452e-05	0.00248703	-4.13793	Cells_Cultured_fibroblasts	1.60918e-06	0.000346109	-4.79718	1.23158e-05	0.00094517	-4.37192	NA	NA	NA	NA	NA	NA	1	1	1	0	3	-3.21715	3.82606	-2.95293	3.67122	-2.77723	3.93995	NA	NA	0.0012947	0.00013021	0.00314771	0.000241395	0.0054825	8.14972e-05	NA	NA	0.1297	0.00336206	0.315449	0.0095235	0.313687	0.0040014	NA	NA
C1orf216	2.7688e-07	4.81637e-05	5.13854	6.9858e-06	0.000339138	-4.49412	Cells_Cultured_fibroblasts	2.40909e-06	0.00062584	-4.71568	3.50452e-05	0.00248703	-4.13793	Colon_Sigmoid	1.60918e-06	0.000332263	-4.79718	1.23158e-05	0.000921168	-4.37192	NA	NA	NA	NA	NA	NA	1	1	1	0	3	-3.21715	3.82606	-2.95293	3.67122	-2.77723	3.93995	NA	NA	0.0012947	0.00013021	0.00314771	0.000241395	0.0054825	8.14972e-05	NA	NA	0.1297	0.00336206	0.315449	0.0095235	0.327494	0.00392663	NA	NA
C1orf216	2.7688e-07	4.81637e-05	5.13854	6.9858e-06	0.000339138	-4.49412	Cells_Cultured_fibroblasts	2.40909e-06	0.00062584	-4.71568	3.50452e-05	0.00248703	-4.13793	Esophagus_Gastroesophageal_Junction	1.60918e-06	0.000321771	-4.79718	1.23158e-05	0.000951334	-4.37192	NA	NA	NA	NA	NA	NA	1	1	1	0	3	-3.21715	3.82606	-2.95293	3.67122	-2.0996	3.93995	NA	NA	0.0012947	0.00013021	0.00314771	0.000241395	0.0357641	8.14972e-05	NA	NA	0.1297	0.00336206	0.315449	0.0095235	0.558589	0.00408483	NA	NA
C1orf216	2.7688e-07	4.81637e-05	5.13854	6.9858e-06	0.000339138	-4.49412	Cells_Cultured_fibroblasts	2.40909e-06	0.00062584	-4.71568	3.50452e-05	0.00248703	-4.13793	Esophagus_Muscularis	1.60918e-06	0.000320748	-4.79718	1.23158e-05	0.000924558	-4.37192	NA	NA	NA	NA	NA	NA	1	1	1	0	3	-3.21715	3.82606	-2.95293	3.67122	-2.77723	3.93995	NA	NA	0.0012947	0.00013021	0.00314771	0.000241395	0.0054825	8.14972e-05	NA	NA	0.1297	0.00336206	0.315449	0.0095235	0.320248	0.00403405	NA	NA
C1orf216	2.7688e-07	4.81637e-05	5.13854	6.9858e-06	0.000339138	-4.49412	Cells_Cultured_fibroblasts	2.40909e-06	0.00062584	-4.71568	3.50452e-05	0.00248703	-4.13793	Lung	1.60918e-06	0.000340129	-4.79718	1.23158e-05	0.00091437	-4.37192	NA	NA	NA	NA	NA	NA	1	1	1	0	3	-3.21715	3.82606	-2.95293	3.67122	-2.77723	3.93995	NA	NA	0.0012947	0.00013021	0.00314771	0.000241395	0.0054825	8.14972e-05	NA	NA	0.1297	0.00336206	0.315449	0.0095235	0.302133	0.00414537	NA	NA
C1orf216	2.7688e-07	4.81637e-05	5.13854	6.9858e-06	0.000339138	-4.49412	Cells_Cultured_fibroblasts	2.40909e-06	0.00062584	-4.71568	3.50452e-05	0.00248703	-4.13793	Nerve_Tibial	1.60918e-06	0.000342578	-4.79718	1.23158e-05	0.000997119	-4.37192	NA	NA	NA	NA	NA	NA	1	1	1	0	3	-3.21715	3.82606	-2.95293	3.67122	-2.77723	3.93995	NA	NA	0.0012947	0.00013021	0.00314771	0.000241395	0.0054825	8.14972e-05	NA	NA	0.1297	0.00336206	0.315449	0.0095235	0.316017	0.00430265	NA	NA
C1orf216	2.7688e-07	4.81637e-05	5.13854	6.9858e-06	0.000339138	-4.49412	Cells_Cultured_fibroblasts	2.40909e-06	0.00062584	-4.71568	3.50452e-05	0.00248703	-4.13793	Prostate	1.60918e-06	0.000352792	-4.79718	1.23158e-05	0.000970493	-4.37192	NA	NA	NA	NA	NA	NA	1	1	1	0	3	-3.21715	3.82606	-2.95293	3.67122	-2.77723	3.93995	NA	NA	0.0012947	0.00013021	0.00314771	0.000241395	0.0054825	8.14972e-05	NA	NA	0.1297	0.00336206	0.315449	0.0095235	0.329117	0.00418265	NA	NA
C1orf216	2.7688e-07	4.81637e-05	5.13854	6.9858e-06	0.000339138	-4.49412	Cells_Cultured_fibroblasts	2.40909e-06	0.00062584	-4.71568	3.50452e-05	0.00248703	-4.13793	Spleen	1.60918e-06	0.000379512	-4.79718	1.23158e-05	0.000928246	-4.37192	NA	NA	NA	NA	NA	NA	1	1	1	0	3	-3.21715	3.82606	-2.95293	3.67122	-2.77723	3.93995	NA	NA	0.0012947	0.00013021	0.00314771	0.000241395	0.0054825	8.14972e-05	NA	NA	0.1297	0.00336206	0.315449	0.0095235	0.317835	0.0038757	NA	NA
C1orf216	2.7688e-07	4.81637e-05	5.13854	6.9858e-06	0.000339138	-4.49412	Cells_Cultured_fibroblasts	2.40909e-06	0.00062584	-4.71568	3.50452e-05	0.00248703	-4.13793	Testis	1.60918e-06	0.000412343	4.79718	1.23158e-05	0.00107121	4.37192	NA	NA	NA	NA	NA	NA	1	1	1	0	3	-3.21715	3.82606	-2.95293	3.67122	2.77723	-3.93995	NA	NA	0.0012947	0.00013021	0.00314771	0.000241395	0.0054825	8.14972e-05	NA	NA	0.1297	0.00336206	0.315449	0.0095235	0.363228	0.00475043	NA	NA
C1orf216	2.7688e-07	4.81637e-05	5.13854	6.9858e-06	0.000339138	-4.49412	Cells_Cultured_fibroblasts	2.40909e-06	0.00062584	-4.71568	3.50452e-05	0.00248703	-4.13793	smultixcan	1.60918e-06	0.00035021	4.79718	1.23158e-05	0.000909693	4.37192	NA	NA	NA	NA	NA	NA	1	1	1	0	3	-3.21715	3.82606	-2.95293	3.67122	2.77723	-3.93995	NA	NA	0.0012947	0.00013021	0.00314771	0.000241395	0.0054825	8.14972e-05	NA	NA	0.1297	0.00336206	0.315449	0.0095235	0.317128	0.00398996	NA	NA
C1orf216	2.7688e-07	4.81637e-05	5.13854	6.9858e-06	0.000339138	-4.49412	Colon_Transverse	2.40909e-06	0.000624365	-4.71568	3.50452e-05	0.0026708	-4.13793	Adipose_Subcutaneous	1.60918e-06	0.000348312	-4.79718	1.23158e-05	0.000982065	-4.37192	NA	NA	NA	NA	NA	NA	1	1	1	0	3	-3.21715	3.82606	-2.95214	3.67122	-2.77723	3.93995	NA	NA	0.0012947	0.00013021	0.00315578	0.000241395	0.0054825	8.14972e-05	NA	NA	0.1297	0.00336206	0.292819	0.0102658	0.312269	0.00418458	NA	NA
C1orf216	2.7688e-07	4.81637e-05	5.13854	6.9858e-06	0.000339138	-4.49412	Colon_Transverse	2.40909e-06	0.000624365	-4.71568	3.50452e-05	0.0026708	-4.13793	Adipose_Visceral_Omentum	1.60918e-06	0.000342614	-4.79718	1.23158e-05	0.000945205	-4.37192	NA	NA	NA	NA	NA	NA	1	1	1	0	3	-3.21715	3.82606	-2.95214	3.67122	-2.77723	3.93995	NA	NA	0.0012947	0.00013021	0.00315578	0.000241395	0.0054825	8.14972e-05	NA	NA	0.1297	0.00336206	0.292819	0.0102658	0.311042	0.0041084	NA	NA
C1orf216	2.7688e-07	4.81637e-05	5.13854	6.9858e-06	0.000339138	-4.49412	Colon_Transverse	2.40909e-06	0.000624365	-4.71568	3.50452e-05	0.0026708	-4.13793	Artery_Aorta	1.60918e-06	0.000342754	-4.79718	1.23158e-05	0.000917267	-4.37192	NA	NA	NA	NA	NA	NA	1	1	1	0	3	-3.21715	3.82606	-2.95214	3.67122	-2.77723	3.93995	NA	NA	0.0012947	0.00013021	0.00315578	0.000241395	0.0054825	8.14972e-05	NA	NA	0.1297	0.00336206	0.292819	0.0102658	0.334536	0.00403436	NA	NA
C1orf216	2.7688e-07	4.81637e-05	5.13854	6.9858e-06	0.000339138	-4.49412	Colon_Transverse	2.40909e-06	0.000624365	-4.71568	3.50452e-05	0.0026708	-4.13793	Artery_Coronary	1.60918e-06	0.000347856	-4.79718	1.23158e-05	0.00102872	-4.37192	NA	NA	NA	NA	NA	NA	1	1	1	0	3	-3.21715	3.82606	-2.95214	3.67122	-2.77723	3.93995	NA	NA	0.0012947	0.00013021	0.00315578	0.000241395	0.0054825	8.14972e-05	NA	NA	0.1297	0.00336206	0.292819	0.0102658	0.334332	0.00422088	NA	NA
C1orf216	2.7688e-07	4.81637e-05	5.13854	6.9858e-06	0.000339138	-4.49412	Colon_Transverse	2.40909e-06	0.000624365	-4.71568	3.50452e-05	0.0026708	-4.13793	Artery_Tibial	1.60918e-06	0.000344216	-4.79718	1.23158e-05	0.000940594	-4.37192	NA	NA	NA	NA	NA	NA	1	1	1	0	3	-3.21715	3.82606	-2.95214	3.67122	-2.77723	3.93995	NA	NA	0.0012947	0.00013021	0.00315578	0.000241395	0.0054825	8.14972e-05	NA	NA	0.1297	0.00336206	0.292819	0.0102658	0.338227	0.00393798	NA	NA
C1orf216	2.7688e-07	4.81637e-05	5.13854	6.9858e-06	0.000339138	-4.49412	Colon_Transverse	2.40909e-06	0.000624365	-4.71568	3.50452e-05	0.0026708	-4.13793	Brain_Cerebellum	1.60918e-06	0.000387283	-4.79718	1.23158e-05	0.00101234	-4.37192	NA	NA	NA	NA	NA	NA	1	1	1	0	3	-3.21715	3.82606	-2.95214	3.67122	-2.77723	3.93995	NA	NA	0.0012947	0.00013021	0.00315578	0.000241395	0.0054825	8.14972e-05	NA	NA	0.1297	0.00336206	0.292819	0.0102658	0.342274	0.00400119	NA	NA
C1orf216	2.7688e-07	4.81637e-05	5.13854	6.9858e-06	0.000339138	-4.49412	Colon_Transverse	2.40909e-06	0.000624365	-4.71568	3.50452e-05	0.0026708	-4.13793	Brain_Frontal_Cortex_BA9	1.60918e-06	0.000384786	-4.79718	1.23158e-05	0.00106356	-4.37192	NA	NA	NA	NA	NA	NA	1	1	1	0	3	-3.21715	3.82606	-2.95214	3.67122	-2.77723	3.93995	NA	NA	0.0012947	0.00013021	0.00315578	0.000241395	0.0054825	8.14972e-05	NA	NA	0.1297	0.00336206	0.292819	0.0102658	0.342814	0.00448055	NA	NA
C1orf216	2.7688e-07	4.81637e-05	5.13854	6.9858e-06	0.000339138	-4.49412	Colon_Transverse	2.40909e-06	0.000624365	-4.71568	3.50452e-05	0.0026708	-4.13793	Cells_Cultured_fibroblasts	1.60918e-06	0.000346109	-4.79718	1.23158e-05	0.00094517	-4.37192	NA	NA	NA	NA	NA	NA	1	1	1	0	3	-3.21715	3.82606	-2.95214	3.67122	-2.77723	3.93995	NA	NA	0.0012947	0.00013021	0.00315578	0.000241395	0.0054825	8.14972e-05	NA	NA	0.1297	0.00336206	0.292819	0.0102658	0.313687	0.0040014	NA	NA
C1orf216	2.7688e-07	4.81637e-05	5.13854	6.9858e-06	0.000339138	-4.49412	Colon_Transverse	2.40909e-06	0.000624365	-4.71568	3.50452e-05	0.0026708	-4.13793	Colon_Sigmoid	1.60918e-06	0.000332263	-4.79718	1.23158e-05	0.000921168	-4.37192	NA	NA	NA	NA	NA	NA	1	1	1	0	3	-3.21715	3.82606	-2.95214	3.67122	-2.77723	3.93995	NA	NA	0.0012947	0.00013021	0.00315578	0.000241395	0.0054825	8.14972e-05	NA	NA	0.1297	0.00336206	0.292819	0.0102658	0.327494	0.00392663	NA	NA
C1orf216	2.7688e-07	4.81637e-05	5.13854	6.9858e-06	0.000339138	-4.49412	Colon_Transverse	2.40909e-06	0.000624365	-4.71568	3.50452e-05	0.0026708	-4.13793	Esophagus_Gastroesophageal_Junction	1.60918e-06	0.000321771	-4.79718	1.23158e-05	0.000951334	-4.37192	NA	NA	NA	NA	NA	NA	1	1	1	0	3	-3.21715	3.82606	-2.95214	3.67122	-2.0996	3.93995	NA	NA	0.0012947	0.00013021	0.00315578	0.000241395	0.0357641	8.14972e-05	NA	NA	0.1297	0.00336206	0.292819	0.0102658	0.558589	0.00408483	NA	NA
C1orf216	2.7688e-07	4.81637e-05	5.13854	6.9858e-06	0.000339138	-4.49412	Colon_Transverse	2.40909e-06	0.000624365	-4.71568	3.50452e-05	0.0026708	-4.13793	Esophagus_Muscularis	1.60918e-06	0.000320748	-4.79718	1.23158e-05	0.000924558	-4.37192	NA	NA	NA	NA	NA	NA	1	1	1	0	3	-3.21715	3.82606	-2.95214	3.67122	-2.77723	3.93995	NA	NA	0.0012947	0.00013021	0.00315578	0.000241395	0.0054825	8.14972e-05	NA	NA	0.1297	0.00336206	0.292819	0.0102658	0.320248	0.00403405	NA	NA
C1orf216	2.7688e-07	4.81637e-05	5.13854	6.9858e-06	0.000339138	-4.49412	Colon_Transverse	2.40909e-06	0.000624365	-4.71568	3.50452e-05	0.0026708	-4.13793	Lung	1.60918e-06	0.000340129	-4.79718	1.23158e-05	0.00091437	-4.37192	NA	NA	NA	NA	NA	NA	1	1	1	0	3	-3.21715	3.82606	-2.95214	3.67122	-2.77723	3.93995	NA	NA	0.0012947	0.00013021	0.00315578	0.000241395	0.0054825	8.14972e-05	NA	NA	0.1297	0.00336206	0.292819	0.0102658	0.302133	0.00414537	NA	NA
C1orf216	2.7688e-07	4.81637e-05	5.13854	6.9858e-06	0.000339138	-4.49412	Colon_Transverse	2.40909e-06	0.000624365	-4.71568	3.50452e-05	0.0026708	-4.13793	Nerve_Tibial	1.60918e-06	0.000342578	-4.79718	1.23158e-05	0.000997119	-4.37192	NA	NA	NA	NA	NA	NA	1	1	1	0	3	-3.21715	3.82606	-2.95214	3.67122	-2.77723	3.93995	NA	NA	0.0012947	0.00013021	0.00315578	0.000241395	0.0054825	8.14972e-05	NA	NA	0.1297	0.00336206	0.292819	0.0102658	0.316017	0.00430265	NA	NA
C1orf216	2.7688e-07	4.81637e-05	5.13854	6.9858e-06	0.000339138	-4.49412	Colon_Transverse	2.40909e-06	0.000624365	-4.71568	3.50452e-05	0.0026708	-4.13793	Prostate	1.60918e-06	0.000352792	-4.79718	1.23158e-05	0.000970493	-4.37192	NA	NA	NA	NA	NA	NA	1	1	1	0	3	-3.21715	3.82606	-2.95214	3.67122	-2.77723	3.93995	NA	NA	0.0012947	0.00013021	0.00315578	0.000241395	0.0054825	8.14972e-05	NA	NA	0.1297	0.00336206	0.292819	0.0102658	0.329117	0.00418265	NA	NA
C1orf216	2.7688e-07	4.81637e-05	5.13854	6.9858e-06	0.000339138	-4.49412	Colon_Transverse	2.40909e-06	0.000624365	-4.71568	3.50452e-05	0.0026708	-4.13793	Spleen	1.60918e-06	0.000379512	-4.79718	1.23158e-05	0.000928246	-4.37192	NA	NA	NA	NA	NA	NA	1	1	1	0	3	-3.21715	3.82606	-2.95214	3.67122	-2.77723	3.93995	NA	NA	0.0012947	0.00013021	0.00315578	0.000241395	0.0054825	8.14972e-05	NA	NA	0.1297	0.00336206	0.292819	0.0102658	0.317835	0.0038757	NA	NA
C1orf216	2.7688e-07	4.81637e-05	5.13854	6.9858e-06	0.000339138	-4.49412	Colon_Transverse	2.40909e-06	0.000624365	-4.71568	3.50452e-05	0.0026708	-4.13793	Testis	1.60918e-06	0.000412343	4.79718	1.23158e-05	0.00107121	4.37192	NA	NA	NA	NA	NA	NA	1	1	1	0	3	-3.21715	3.82606	-2.95214	3.67122	2.77723	-3.93995	NA	NA	0.0012947	0.00013021	0.00315578	0.000241395	0.0054825	8.14972e-05	NA	NA	0.1297	0.00336206	0.292819	0.0102658	0.363228	0.00475043	NA	NA
C1orf216	2.7688e-07	4.81637e-05	5.13854	6.9858e-06	0.000339138	-4.49412	Colon_Transverse	2.40909e-06	0.000624365	-4.71568	3.50452e-05	0.0026708	-4.13793	smultixcan	1.60918e-06	0.00035021	4.79718	1.23158e-05	0.000909693	4.37192	NA	NA	NA	NA	NA	NA	1	1	1	0	3	-3.21715	3.82606	-2.95214	3.67122	2.77723	-3.93995	NA	NA	0.0012947	0.00013021	0.00315578	0.000241395	0.0054825	8.14972e-05	NA	NA	0.1297	0.00336206	0.292819	0.0102658	0.317128	0.00398996	NA	NA
C1orf216	2.7688e-07	4.81637e-05	5.13854	6.9858e-06	0.000339138	-4.49412	Esophagus_Gastroesophageal_Junction	2.40909e-06	0.000609398	-4.71568	3.50452e-05	0.0025628	-4.13793	Adipose_Subcutaneous	1.60918e-06	0.000348312	-4.79718	1.23158e-05	0.000982065	-4.37192	NA	NA	NA	NA	NA	NA	1	1	1	0	3	-3.21715	3.82606	-2.95214	3.67122	-2.77723	3.93995	NA	NA	0.0012947	0.00013021	0.00315578	0.000241395	0.0054825	8.14972e-05	NA	NA	0.1297	0.00336206	0.318631	0.0100077	0.312269	0.00418458	NA	NA
C1orf216	2.7688e-07	4.81637e-05	5.13854	6.9858e-06	0.000339138	-4.49412	Esophagus_Gastroesophageal_Junction	2.40909e-06	0.000609398	-4.71568	3.50452e-05	0.0025628	-4.13793	Adipose_Visceral_Omentum	1.60918e-06	0.000342614	-4.79718	1.23158e-05	0.000945205	-4.37192	NA	NA	NA	NA	NA	NA	1	1	1	0	3	-3.21715	3.82606	-2.95214	3.67122	-2.77723	3.93995	NA	NA	0.0012947	0.00013021	0.00315578	0.000241395	0.0054825	8.14972e-05	NA	NA	0.1297	0.00336206	0.318631	0.0100077	0.311042	0.0041084	NA	NA
C1orf216	2.7688e-07	4.81637e-05	5.13854	6.9858e-06	0.000339138	-4.49412	Esophagus_Gastroesophageal_Junction	2.40909e-06	0.000609398	-4.71568	3.50452e-05	0.0025628	-4.13793	Artery_Aorta	1.60918e-06	0.000342754	-4.79718	1.23158e-05	0.000917267	-4.37192	NA	NA	NA	NA	NA	NA	1	1	1	0	3	-3.21715	3.82606	-2.95214	3.67122	-2.77723	3.93995	NA	NA	0.0012947	0.00013021	0.00315578	0.000241395	0.0054825	8.14972e-05	NA	NA	0.1297	0.00336206	0.318631	0.0100077	0.334536	0.00403436	NA	NA
C1orf216	2.7688e-07	4.81637e-05	5.13854	6.9858e-06	0.000339138	-4.49412	Esophagus_Gastroesophageal_Junction	2.40909e-06	0.000609398	-4.71568	3.50452e-05	0.0025628	-4.13793	Artery_Coronary	1.60918e-06	0.000347856	-4.79718	1.23158e-05	0.00102872	-4.37192	NA	NA	NA	NA	NA	NA	1	1	1	0	3	-3.21715	3.82606	-2.95214	3.67122	-2.77723	3.93995	NA	NA	0.0012947	0.00013021	0.00315578	0.000241395	0.0054825	8.14972e-05	NA	NA	0.1297	0.00336206	0.318631	0.0100077	0.334332	0.00422088	NA	NA
C1orf216	2.7688e-07	4.81637e-05	5.13854	6.9858e-06	0.000339138	-4.49412	Esophagus_Gastroesophageal_Junction	2.40909e-06	0.000609398	-4.71568	3.50452e-05	0.0025628	-4.13793	Artery_Tibial	1.60918e-06	0.000344216	-4.79718	1.23158e-05	0.000940594	-4.37192	NA	NA	NA	NA	NA	NA	1	1	1	0	3	-3.21715	3.82606	-2.95214	3.67122	-2.77723	3.93995	NA	NA	0.0012947	0.00013021	0.00315578	0.000241395	0.0054825	8.14972e-05	NA	NA	0.1297	0.00336206	0.318631	0.0100077	0.338227	0.00393798	NA	NA
C1orf216	2.7688e-07	4.81637e-05	5.13854	6.9858e-06	0.000339138	-4.49412	Esophagus_Gastroesophageal_Junction	2.40909e-06	0.000609398	-4.71568	3.50452e-05	0.0025628	-4.13793	Brain_Cerebellum	1.60918e-06	0.000387283	-4.79718	1.23158e-05	0.00101234	-4.37192	NA	NA	NA	NA	NA	NA	1	1	1	0	3	-3.21715	3.82606	-2.95214	3.67122	-2.77723	3.93995	NA	NA	0.0012947	0.00013021	0.00315578	0.000241395	0.0054825	8.14972e-05	NA	NA	0.1297	0.00336206	0.318631	0.0100077	0.342274	0.00400119	NA	NA
C1orf216	2.7688e-07	4.81637e-05	5.13854	6.9858e-06	0.000339138	-4.49412	Esophagus_Gastroesophageal_Junction	2.40909e-06	0.000609398	-4.71568	3.50452e-05	0.0025628	-4.13793	Brain_Frontal_Cortex_BA9	1.60918e-06	0.000384786	-4.79718	1.23158e-05	0.00106356	-4.37192	NA	NA	NA	NA	NA	NA	1	1	1	0	3	-3.21715	3.82606	-2.95214	3.67122	-2.77723	3.93995	NA	NA	0.0012947	0.00013021	0.00315578	0.000241395	0.0054825	8.14972e-05	NA	NA	0.1297	0.00336206	0.318631	0.0100077	0.342814	0.00448055	NA	NA
C1orf216	2.7688e-07	4.81637e-05	5.13854	6.9858e-06	0.000339138	-4.49412	Esophagus_Gastroesophageal_Junction	2.40909e-06	0.000609398	-4.71568	3.50452e-05	0.0025628	-4.13793	Cells_Cultured_fibroblasts	1.60918e-06	0.000346109	-4.79718	1.23158e-05	0.00094517	-4.37192	NA	NA	NA	NA	NA	NA	1	1	1	0	3	-3.21715	3.82606	-2.95214	3.67122	-2.77723	3.93995	NA	NA	0.0012947	0.00013021	0.00315578	0.000241395	0.0054825	8.14972e-05	NA	NA	0.1297	0.00336206	0.318631	0.0100077	0.313687	0.0040014	NA	NA
C1orf216	2.7688e-07	4.81637e-05	5.13854	6.9858e-06	0.000339138	-4.49412	Esophagus_Gastroesophageal_Junction	2.40909e-06	0.000609398	-4.71568	3.50452e-05	0.0025628	-4.13793	Colon_Sigmoid	1.60918e-06	0.000332263	-4.79718	1.23158e-05	0.000921168	-4.37192	NA	NA	NA	NA	NA	NA	1	1	1	0	3	-3.21715	3.82606	-2.95214	3.67122	-2.77723	3.93995	NA	NA	0.0012947	0.00013021	0.00315578	0.000241395	0.0054825	8.14972e-05	NA	NA	0.1297	0.00336206	0.318631	0.0100077	0.327494	0.00392663	NA	NA
C1orf216	2.7688e-07	4.81637e-05	5.13854	6.9858e-06	0.000339138	-4.49412	Esophagus_Gastroesophageal_Junction	2.40909e-06	0.000609398	-4.71568	3.50452e-05	0.0025628	-4.13793	Esophagus_Gastroesophageal_Junction	1.60918e-06	0.000321771	-4.79718	1.23158e-05	0.000951334	-4.37192	NA	NA	NA	NA	NA	NA	1	1	1	0	3	-3.21715	3.82606	-2.95214	3.67122	-2.0996	3.93995	NA	NA	0.0012947	0.00013021	0.00315578	0.000241395	0.0357641	8.14972e-05	NA	NA	0.1297	0.00336206	0.318631	0.0100077	0.558589	0.00408483	NA	NA
C1orf216	2.7688e-07	4.81637e-05	5.13854	6.9858e-06	0.000339138	-4.49412	Esophagus_Gastroesophageal_Junction	2.40909e-06	0.000609398	-4.71568	3.50452e-05	0.0025628	-4.13793	Esophagus_Muscularis	1.60918e-06	0.000320748	-4.79718	1.23158e-05	0.000924558	-4.37192	NA	NA	NA	NA	NA	NA	1	1	1	0	3	-3.21715	3.82606	-2.95214	3.67122	-2.77723	3.93995	NA	NA	0.0012947	0.00013021	0.00315578	0.000241395	0.0054825	8.14972e-05	NA	NA	0.1297	0.00336206	0.318631	0.0100077	0.320248	0.00403405	NA	NA
C1orf216	2.7688e-07	4.81637e-05	5.13854	6.9858e-06	0.000339138	-4.49412	Esophagus_Gastroesophageal_Junction	2.40909e-06	0.000609398	-4.71568	3.50452e-05	0.0025628	-4.13793	Lung	1.60918e-06	0.000340129	-4.79718	1.23158e-05	0.00091437	-4.37192	NA	NA	NA	NA	NA	NA	1	1	1	0	3	-3.21715	3.82606	-2.95214	3.67122	-2.77723	3.93995	NA	NA	0.0012947	0.00013021	0.00315578	0.000241395	0.0054825	8.14972e-05	NA	NA	0.1297	0.00336206	0.318631	0.0100077	0.302133	0.00414537	NA	NA
C1orf216	2.7688e-07	4.81637e-05	5.13854	6.9858e-06	0.000339138	-4.49412	Esophagus_Gastroesophageal_Junction	2.40909e-06	0.000609398	-4.71568	3.50452e-05	0.0025628	-4.13793	Nerve_Tibial	1.60918e-06	0.000342578	-4.79718	1.23158e-05	0.000997119	-4.37192	NA	NA	NA	NA	NA	NA	1	1	1	0	3	-3.21715	3.82606	-2.95214	3.67122	-2.77723	3.93995	NA	NA	0.0012947	0.00013021	0.00315578	0.000241395	0.0054825	8.14972e-05	NA	NA	0.1297	0.00336206	0.318631	0.0100077	0.316017	0.00430265	NA	NA
C1orf216	2.7688e-07	4.81637e-05	5.13854	6.9858e-06	0.000339138	-4.49412	Esophagus_Gastroesophageal_Junction	2.40909e-06	0.000609398	-4.71568	3.50452e-05	0.0025628	-4.13793	Prostate	1.60918e-06	0.000352792	-4.79718	1.23158e-05	0.000970493	-4.37192	NA	NA	NA	NA	NA	NA	1	1	1	0	3	-3.21715	3.82606	-2.95214	3.67122	-2.77723	3.93995	NA	NA	0.0012947	0.00013021	0.00315578	0.000241395	0.0054825	8.14972e-05	NA	NA	0.1297	0.00336206	0.318631	0.0100077	0.329117	0.00418265	NA	NA
C1orf216	2.7688e-07	4.81637e-05	5.13854	6.9858e-06	0.000339138	-4.49412	Esophagus_Gastroesophageal_Junction	2.40909e-06	0.000609398	-4.71568	3.50452e-05	0.0025628	-4.13793	Spleen	1.60918e-06	0.000379512	-4.79718	1.23158e-05	0.000928246	-4.37192	NA	NA	NA	NA	NA	NA	1	1	1	0	3	-3.21715	3.82606	-2.95214	3.67122	-2.77723	3.93995	NA	NA	0.0012947	0.00013021	0.00315578	0.000241395	0.0054825	8.14972e-05	NA	NA	0.1297	0.00336206	0.318631	0.0100077	0.317835	0.0038757	NA	NA
C1orf216	2.7688e-07	4.81637e-05	5.13854	6.9858e-06	0.000339138	-4.49412	Esophagus_Gastroesophageal_Junction	2.40909e-06	0.000609398	-4.71568	3.50452e-05	0.0025628	-4.13793	Testis	1.60918e-06	0.000412343	4.79718	1.23158e-05	0.00107121	4.37192	NA	NA	NA	NA	NA	NA	1	1	1	0	3	-3.21715	3.82606	-2.95214	3.67122	2.77723	-3.93995	NA	NA	0.0012947	0.00013021	0.00315578	0.000241395	0.0054825	8.14972e-05	NA	NA	0.1297	0.00336206	0.318631	0.0100077	0.363228	0.00475043	NA	NA
C1orf216	2.7688e-07	4.81637e-05	5.13854	6.9858e-06	0.000339138	-4.49412	Esophagus_Gastroesophageal_Junction	2.40909e-06	0.000609398	-4.71568	3.50452e-05	0.0025628	-4.13793	smultixcan	1.60918e-06	0.00035021	4.79718	1.23158e-05	0.000909693	4.37192	NA	NA	NA	NA	NA	NA	1	1	1	0	3	-3.21715	3.82606	-2.95214	3.67122	2.77723	-3.93995	NA	NA	0.0012947	0.00013021	0.00315578	0.000241395	0.0054825	8.14972e-05	NA	NA	0.1297	0.00336206	0.318631	0.0100077	0.317128	0.00398996	NA	NA
C1orf216	2.7688e-07	4.81637e-05	5.13854	6.9858e-06	0.000339138	-4.49412	Esophagus_Mucosa	2.40909e-06	0.00054152	-4.71568	3.50452e-05	0.00258926	-4.13793	Adipose_Subcutaneous	1.60918e-06	0.000348312	-4.79718	1.23158e-05	0.000982065	-4.37192	NA	NA	NA	NA	NA	NA	1	1	1	0	3	-3.21715	3.82606	-2.95214	3.67122	-2.77723	3.93995	NA	NA	0.0012947	0.00013021	0.00315578	0.000241395	0.0054825	8.14972e-05	NA	NA	0.1297	0.00336206	0.281217	0.010659	0.312269	0.00418458	NA	NA
C1orf216	2.7688e-07	4.81637e-05	5.13854	6.9858e-06	0.000339138	-4.49412	Esophagus_Mucosa	2.40909e-06	0.00054152	-4.71568	3.50452e-05	0.00258926	-4.13793	Adipose_Visceral_Omentum	1.60918e-06	0.000342614	-4.79718	1.23158e-05	0.000945205	-4.37192	NA	NA	NA	NA	NA	NA	1	1	1	0	3	-3.21715	3.82606	-2.95214	3.67122	-2.77723	3.93995	NA	NA	0.0012947	0.00013021	0.00315578	0.000241395	0.0054825	8.14972e-05	NA	NA	0.1297	0.00336206	0.281217	0.010659	0.311042	0.0041084	NA	NA
C1orf216	2.7688e-07	4.81637e-05	5.13854	6.9858e-06	0.000339138	-4.49412	Esophagus_Mucosa	2.40909e-06	0.00054152	-4.71568	3.50452e-05	0.00258926	-4.13793	Artery_Aorta	1.60918e-06	0.000342754	-4.79718	1.23158e-05	0.000917267	-4.37192	NA	NA	NA	NA	NA	NA	1	1	1	0	3	-3.21715	3.82606	-2.95214	3.67122	-2.77723	3.93995	NA	NA	0.0012947	0.00013021	0.00315578	0.000241395	0.0054825	8.14972e-05	NA	NA	0.1297	0.00336206	0.281217	0.010659	0.334536	0.00403436	NA	NA
C1orf216	2.7688e-07	4.81637e-05	5.13854	6.9858e-06	0.000339138	-4.49412	Esophagus_Mucosa	2.40909e-06	0.00054152	-4.71568	3.50452e-05	0.00258926	-4.13793	Artery_Coronary	1.60918e-06	0.000347856	-4.79718	1.23158e-05	0.00102872	-4.37192	NA	NA	NA	NA	NA	NA	1	1	1	0	3	-3.21715	3.82606	-2.95214	3.67122	-2.77723	3.93995	NA	NA	0.0012947	0.00013021	0.00315578	0.000241395	0.0054825	8.14972e-05	NA	NA	0.1297	0.00336206	0.281217	0.010659	0.334332	0.00422088	NA	NA
C1orf216	2.7688e-07	4.81637e-05	5.13854	6.9858e-06	0.000339138	-4.49412	Esophagus_Mucosa	2.40909e-06	0.00054152	-4.71568	3.50452e-05	0.00258926	-4.13793	Artery_Tibial	1.60918e-06	0.000344216	-4.79718	1.23158e-05	0.000940594	-4.37192	NA	NA	NA	NA	NA	NA	1	1	1	0	3	-3.21715	3.82606	-2.95214	3.67122	-2.77723	3.93995	NA	NA	0.0012947	0.00013021	0.00315578	0.000241395	0.0054825	8.14972e-05	NA	NA	0.1297	0.00336206	0.281217	0.010659	0.338227	0.00393798	NA	NA
C1orf216	2.7688e-07	4.81637e-05	5.13854	6.9858e-06	0.000339138	-4.49412	Esophagus_Mucosa	2.40909e-06	0.00054152	-4.71568	3.50452e-05	0.00258926	-4.13793	Brain_Cerebellum	1.60918e-06	0.000387283	-4.79718	1.23158e-05	0.00101234	-4.37192	NA	NA	NA	NA	NA	NA	1	1	1	0	3	-3.21715	3.82606	-2.95214	3.67122	-2.77723	3.93995	NA	NA	0.0012947	0.00013021	0.00315578	0.000241395	0.0054825	8.14972e-05	NA	NA	0.1297	0.00336206	0.281217	0.010659	0.342274	0.00400119	NA	NA
C1orf216	2.7688e-07	4.81637e-05	5.13854	6.9858e-06	0.000339138	-4.49412	Esophagus_Mucosa	2.40909e-06	0.00054152	-4.71568	3.50452e-05	0.00258926	-4.13793	Brain_Frontal_Cortex_BA9	1.60918e-06	0.000384786	-4.79718	1.23158e-05	0.00106356	-4.37192	NA	NA	NA	NA	NA	NA	1	1	1	0	3	-3.21715	3.82606	-2.95214	3.67122	-2.77723	3.93995	NA	NA	0.0012947	0.00013021	0.00315578	0.000241395	0.0054825	8.14972e-05	NA	NA	0.1297	0.00336206	0.281217	0.010659	0.342814	0.00448055	NA	NA
C1orf216	2.7688e-07	4.81637e-05	5.13854	6.9858e-06	0.000339138	-4.49412	Esophagus_Mucosa	2.40909e-06	0.00054152	-4.71568	3.50452e-05	0.00258926	-4.13793	Cells_Cultured_fibroblasts	1.60918e-06	0.000346109	-4.79718	1.23158e-05	0.00094517	-4.37192	NA	NA	NA	NA	NA	NA	1	1	1	0	3	-3.21715	3.82606	-2.95214	3.67122	-2.77723	3.93995	NA	NA	0.0012947	0.00013021	0.00315578	0.000241395	0.0054825	8.14972e-05	NA	NA	0.1297	0.00336206	0.281217	0.010659	0.313687	0.0040014	NA	NA
C1orf216	2.7688e-07	4.81637e-05	5.13854	6.9858e-06	0.000339138	-4.49412	Esophagus_Mucosa	2.40909e-06	0.00054152	-4.71568	3.50452e-05	0.00258926	-4.13793	Colon_Sigmoid	1.60918e-06	0.000332263	-4.79718	1.23158e-05	0.000921168	-4.37192	NA	NA	NA	NA	NA	NA	1	1	1	0	3	-3.21715	3.82606	-2.95214	3.67122	-2.77723	3.93995	NA	NA	0.0012947	0.00013021	0.00315578	0.000241395	0.0054825	8.14972e-05	NA	NA	0.1297	0.00336206	0.281217	0.010659	0.327494	0.00392663	NA	NA
C1orf216	2.7688e-07	4.81637e-05	5.13854	6.9858e-06	0.000339138	-4.49412	Esophagus_Mucosa	2.40909e-06	0.00054152	-4.71568	3.50452e-05	0.00258926	-4.13793	Esophagus_Gastroesophageal_Junction	1.60918e-06	0.000321771	-4.79718	1.23158e-05	0.000951334	-4.37192	NA	NA	NA	NA	NA	NA	1	1	1	0	3	-3.21715	3.82606	-2.95214	3.67122	-2.0996	3.93995	NA	NA	0.0012947	0.00013021	0.00315578	0.000241395	0.0357641	8.14972e-05	NA	NA	0.1297	0.00336206	0.281217	0.010659	0.558589	0.00408483	NA	NA
C1orf216	2.7688e-07	4.81637e-05	5.13854	6.9858e-06	0.000339138	-4.49412	Esophagus_Mucosa	2.40909e-06	0.00054152	-4.71568	3.50452e-05	0.00258926	-4.13793	Esophagus_Muscularis	1.60918e-06	0.000320748	-4.79718	1.23158e-05	0.000924558	-4.37192	NA	NA	NA	NA	NA	NA	1	1	1	0	3	-3.21715	3.82606	-2.95214	3.67122	-2.77723	3.93995	NA	NA	0.0012947	0.00013021	0.00315578	0.000241395	0.0054825	8.14972e-05	NA	NA	0.1297	0.00336206	0.281217	0.010659	0.320248	0.00403405	NA	NA
C1orf216	2.7688e-07	4.81637e-05	5.13854	6.9858e-06	0.000339138	-4.49412	Esophagus_Mucosa	2.40909e-06	0.00054152	-4.71568	3.50452e-05	0.00258926	-4.13793	Lung	1.60918e-06	0.000340129	-4.79718	1.23158e-05	0.00091437	-4.37192	NA	NA	NA	NA	NA	NA	1	1	1	0	3	-3.21715	3.82606	-2.95214	3.67122	-2.77723	3.93995	NA	NA	0.0012947	0.00013021	0.00315578	0.000241395	0.0054825	8.14972e-05	NA	NA	0.1297	0.00336206	0.281217	0.010659	0.302133	0.00414537	NA	NA
C1orf216	2.7688e-07	4.81637e-05	5.13854	6.9858e-06	0.000339138	-4.49412	Esophagus_Mucosa	2.40909e-06	0.00054152	-4.71568	3.50452e-05	0.00258926	-4.13793	Nerve_Tibial	1.60918e-06	0.000342578	-4.79718	1.23158e-05	0.000997119	-4.37192	NA	NA	NA	NA	NA	NA	1	1	1	0	3	-3.21715	3.82606	-2.95214	3.67122	-2.77723	3.93995	NA	NA	0.0012947	0.00013021	0.00315578	0.000241395	0.0054825	8.14972e-05	NA	NA	0.1297	0.00336206	0.281217	0.010659	0.316017	0.00430265	NA	NA
C1orf216	2.7688e-07	4.81637e-05	5.13854	6.9858e-06	0.000339138	-4.49412	Esophagus_Mucosa	2.40909e-06	0.00054152	-4.71568	3.50452e-05	0.00258926	-4.13793	Prostate	1.60918e-06	0.000352792	-4.79718	1.23158e-05	0.000970493	-4.37192	NA	NA	NA	NA	NA	NA	1	1	1	0	3	-3.21715	3.82606	-2.95214	3.67122	-2.77723	3.93995	NA	NA	0.0012947	0.00013021	0.00315578	0.000241395	0.0054825	8.14972e-05	NA	NA	0.1297	0.00336206	0.281217	0.010659	0.329117	0.00418265	NA	NA
C1orf216	2.7688e-07	4.81637e-05	5.13854	6.9858e-06	0.000339138	-4.49412	Esophagus_Mucosa	2.40909e-06	0.00054152	-4.71568	3.50452e-05	0.00258926	-4.13793	Spleen	1.60918e-06	0.000379512	-4.79718	1.23158e-05	0.000928246	-4.37192	NA	NA	NA	NA	NA	NA	1	1	1	0	3	-3.21715	3.82606	-2.95214	3.67122	-2.77723	3.93995	NA	NA	0.0012947	0.00013021	0.00315578	0.000241395	0.0054825	8.14972e-05	NA	NA	0.1297	0.00336206	0.281217	0.010659	0.317835	0.0038757	NA	NA
C1orf216	2.7688e-07	4.81637e-05	5.13854	6.9858e-06	0.000339138	-4.49412	Esophagus_Mucosa	2.40909e-06	0.00054152	-4.71568	3.50452e-05	0.00258926	-4.13793	Testis	1.60918e-06	0.000412343	4.79718	1.23158e-05	0.00107121	4.37192	NA	NA	NA	NA	NA	NA	1	1	1	0	3	-3.21715	3.82606	-2.95214	3.67122	2.77723	-3.93995	NA	NA	0.0012947	0.00013021	0.00315578	0.000241395	0.0054825	8.14972e-05	NA	NA	0.1297	0.00336206	0.281217	0.010659	0.363228	0.00475043	NA	NA
C1orf216	2.7688e-07	4.81637e-05	5.13854	6.9858e-06	0.000339138	-4.49412	Esophagus_Mucosa	2.40909e-06	0.00054152	-4.71568	3.50452e-05	0.00258926	-4.13793	smultixcan	1.60918e-06	0.00035021	4.79718	1.23158e-05	0.000909693	4.37192	NA	NA	NA	NA	NA	NA	1	1	1	0	3	-3.21715	3.82606	-2.95214	3.67122	2.77723	-3.93995	NA	NA	0.0012947	0.00013021	0.00315578	0.000241395	0.0054825	8.14972e-05	NA	NA	0.1297	0.00336206	0.281217	0.010659	0.317128	0.00398996	NA	NA
C1orf216	2.7688e-07	4.81637e-05	5.13854	6.9858e-06	0.000339138	-4.49412	Esophagus_Muscularis	1.36917e-06	0.000325627	-4.82944	3.07696e-05	0.00209428	-4.16769	Adipose_Subcutaneous	1.60918e-06	0.000348312	-4.79718	1.23158e-05	0.000982065	-4.37192	NA	NA	NA	NA	NA	NA	1	1	1	0	3	-3.21715	3.82606	-3.09066	3.68956	-2.77723	3.93995	NA	NA	0.0012947	0.00013021	0.00199715	0.000224643	0.0054825	8.14972e-05	NA	NA	0.1297	0.00336206	0.257089	0.00885814	0.312269	0.00418458	NA	NA
C1orf216	2.7688e-07	4.81637e-05	5.13854	6.9858e-06	0.000339138	-4.49412	Esophagus_Muscularis	1.36917e-06	0.000325627	-4.82944	3.07696e-05	0.00209428	-4.16769	Adipose_Visceral_Omentum	1.60918e-06	0.000342614	-4.79718	1.23158e-05	0.000945205	-4.37192	NA	NA	NA	NA	NA	NA	1	1	1	0	3	-3.21715	3.82606	-3.09066	3.68956	-2.77723	3.93995	NA	NA	0.0012947	0.00013021	0.00199715	0.000224643	0.0054825	8.14972e-05	NA	NA	0.1297	0.00336206	0.257089	0.00885814	0.311042	0.0041084	NA	NA
C1orf216	2.7688e-07	4.81637e-05	5.13854	6.9858e-06	0.000339138	-4.49412	Esophagus_Muscularis	1.36917e-06	0.000325627	-4.82944	3.07696e-05	0.00209428	-4.16769	Artery_Aorta	1.60918e-06	0.000342754	-4.79718	1.23158e-05	0.000917267	-4.37192	NA	NA	NA	NA	NA	NA	1	1	1	0	3	-3.21715	3.82606	-3.09066	3.68956	-2.77723	3.93995	NA	NA	0.0012947	0.00013021	0.00199715	0.000224643	0.0054825	8.14972e-05	NA	NA	0.1297	0.00336206	0.257089	0.00885814	0.334536	0.00403436	NA	NA
C1orf216	2.7688e-07	4.81637e-05	5.13854	6.9858e-06	0.000339138	-4.49412	Esophagus_Muscularis	1.36917e-06	0.000325627	-4.82944	3.07696e-05	0.00209428	-4.16769	Artery_Coronary	1.60918e-06	0.000347856	-4.79718	1.23158e-05	0.00102872	-4.37192	NA	NA	NA	NA	NA	NA	1	1	1	0	3	-3.21715	3.82606	-3.09066	3.68956	-2.77723	3.93995	NA	NA	0.0012947	0.00013021	0.00199715	0.000224643	0.0054825	8.14972e-05	NA	NA	0.1297	0.00336206	0.257089	0.00885814	0.334332	0.00422088	NA	NA
C1orf216	2.7688e-07	4.81637e-05	5.13854	6.9858e-06	0.000339138	-4.49412	Esophagus_Muscularis	1.36917e-06	0.000325627	-4.82944	3.07696e-05	0.00209428	-4.16769	Artery_Tibial	1.60918e-06	0.000344216	-4.79718	1.23158e-05	0.000940594	-4.37192	NA	NA	NA	NA	NA	NA	1	1	1	0	3	-3.21715	3.82606	-3.09066	3.68956	-2.77723	3.93995	NA	NA	0.0012947	0.00013021	0.00199715	0.000224643	0.0054825	8.14972e-05	NA	NA	0.1297	0.00336206	0.257089	0.00885814	0.338227	0.00393798	NA	NA
C1orf216	2.7688e-07	4.81637e-05	5.13854	6.9858e-06	0.000339138	-4.49412	Esophagus_Muscularis	1.36917e-06	0.000325627	-4.82944	3.07696e-05	0.00209428	-4.16769	Brain_Cerebellum	1.60918e-06	0.000387283	-4.79718	1.23158e-05	0.00101234	-4.37192	NA	NA	NA	NA	NA	NA	1	1	1	0	3	-3.21715	3.82606	-3.09066	3.68956	-2.77723	3.93995	NA	NA	0.0012947	0.00013021	0.00199715	0.000224643	0.0054825	8.14972e-05	NA	NA	0.1297	0.00336206	0.257089	0.00885814	0.342274	0.00400119	NA	NA
C1orf216	2.7688e-07	4.81637e-05	5.13854	6.9858e-06	0.000339138	-4.49412	Esophagus_Muscularis	1.36917e-06	0.000325627	-4.82944	3.07696e-05	0.00209428	-4.16769	Brain_Frontal_Cortex_BA9	1.60918e-06	0.000384786	-4.79718	1.23158e-05	0.00106356	-4.37192	NA	NA	NA	NA	NA	NA	1	1	1	0	3	-3.21715	3.82606	-3.09066	3.68956	-2.77723	3.93995	NA	NA	0.0012947	0.00013021	0.00199715	0.000224643	0.0054825	8.14972e-05	NA	NA	0.1297	0.00336206	0.257089	0.00885814	0.342814	0.00448055	NA	NA
C1orf216	2.7688e-07	4.81637e-05	5.13854	6.9858e-06	0.000339138	-4.49412	Esophagus_Muscularis	1.36917e-06	0.000325627	-4.82944	3.07696e-05	0.00209428	-4.16769	Cells_Cultured_fibroblasts	1.60918e-06	0.000346109	-4.79718	1.23158e-05	0.00094517	-4.37192	NA	NA	NA	NA	NA	NA	1	1	1	0	3	-3.21715	3.82606	-3.09066	3.68956	-2.77723	3.93995	NA	NA	0.0012947	0.00013021	0.00199715	0.000224643	0.0054825	8.14972e-05	NA	NA	0.1297	0.00336206	0.257089	0.00885814	0.313687	0.0040014	NA	NA
C1orf216	2.7688e-07	4.81637e-05	5.13854	6.9858e-06	0.000339138	-4.49412	Esophagus_Muscularis	1.36917e-06	0.000325627	-4.82944	3.07696e-05	0.00209428	-4.16769	Colon_Sigmoid	1.60918e-06	0.000332263	-4.79718	1.23158e-05	0.000921168	-4.37192	NA	NA	NA	NA	NA	NA	1	1	1	0	3	-3.21715	3.82606	-3.09066	3.68956	-2.77723	3.93995	NA	NA	0.0012947	0.00013021	0.00199715	0.000224643	0.0054825	8.14972e-05	NA	NA	0.1297	0.00336206	0.257089	0.00885814	0.327494	0.00392663	NA	NA
C1orf216	2.7688e-07	4.81637e-05	5.13854	6.9858e-06	0.000339138	-4.49412	Esophagus_Muscularis	1.36917e-06	0.000325627	-4.82944	3.07696e-05	0.00209428	-4.16769	Esophagus_Gastroesophageal_Junction	1.60918e-06	0.000321771	-4.79718	1.23158e-05	0.000951334	-4.37192	NA	NA	NA	NA	NA	NA	1	1	1	0	3	-3.21715	3.82606	-3.09066	3.68956	-2.0996	3.93995	NA	NA	0.0012947	0.00013021	0.00199715	0.000224643	0.0357641	8.14972e-05	NA	NA	0.1297	0.00336206	0.257089	0.00885814	0.558589	0.00408483	NA	NA
C1orf216	2.7688e-07	4.81637e-05	5.13854	6.9858e-06	0.000339138	-4.49412	Esophagus_Muscularis	1.36917e-06	0.000325627	-4.82944	3.07696e-05	0.00209428	-4.16769	Esophagus_Muscularis	1.60918e-06	0.000320748	-4.79718	1.23158e-05	0.000924558	-4.37192	NA	NA	NA	NA	NA	NA	1	1	1	0	3	-3.21715	3.82606	-3.09066	3.68956	-2.77723	3.93995	NA	NA	0.0012947	0.00013021	0.00199715	0.000224643	0.0054825	8.14972e-05	NA	NA	0.1297	0.00336206	0.257089	0.00885814	0.320248	0.00403405	NA	NA
C1orf216	2.7688e-07	4.81637e-05	5.13854	6.9858e-06	0.000339138	-4.49412	Esophagus_Muscularis	1.36917e-06	0.000325627	-4.82944	3.07696e-05	0.00209428	-4.16769	Lung	1.60918e-06	0.000340129	-4.79718	1.23158e-05	0.00091437	-4.37192	NA	NA	NA	NA	NA	NA	1	1	1	0	3	-3.21715	3.82606	-3.09066	3.68956	-2.77723	3.93995	NA	NA	0.0012947	0.00013021	0.00199715	0.000224643	0.0054825	8.14972e-05	NA	NA	0.1297	0.00336206	0.257089	0.00885814	0.302133	0.00414537	NA	NA
C1orf216	2.7688e-07	4.81637e-05	5.13854	6.9858e-06	0.000339138	-4.49412	Esophagus_Muscularis	1.36917e-06	0.000325627	-4.82944	3.07696e-05	0.00209428	-4.16769	Nerve_Tibial	1.60918e-06	0.000342578	-4.79718	1.23158e-05	0.000997119	-4.37192	NA	NA	NA	NA	NA	NA	1	1	1	0	3	-3.21715	3.82606	-3.09066	3.68956	-2.77723	3.93995	NA	NA	0.0012947	0.00013021	0.00199715	0.000224643	0.0054825	8.14972e-05	NA	NA	0.1297	0.00336206	0.257089	0.00885814	0.316017	0.00430265	NA	NA
C1orf216	2.7688e-07	4.81637e-05	5.13854	6.9858e-06	0.000339138	-4.49412	Esophagus_Muscularis	1.36917e-06	0.000325627	-4.82944	3.07696e-05	0.00209428	-4.16769	Prostate	1.60918e-06	0.000352792	-4.79718	1.23158e-05	0.000970493	-4.37192	NA	NA	NA	NA	NA	NA	1	1	1	0	3	-3.21715	3.82606	-3.09066	3.68956	-2.77723	3.93995	NA	NA	0.0012947	0.00013021	0.00199715	0.000224643	0.0054825	8.14972e-05	NA	NA	0.1297	0.00336206	0.257089	0.00885814	0.329117	0.00418265	NA	NA
C1orf216	2.7688e-07	4.81637e-05	5.13854	6.9858e-06	0.000339138	-4.49412	Esophagus_Muscularis	1.36917e-06	0.000325627	-4.82944	3.07696e-05	0.00209428	-4.16769	Spleen	1.60918e-06	0.000379512	-4.79718	1.23158e-05	0.000928246	-4.37192	NA	NA	NA	NA	NA	NA	1	1	1	0	3	-3.21715	3.82606	-3.09066	3.68956	-2.77723	3.93995	NA	NA	0.0012947	0.00013021	0.00199715	0.000224643	0.0054825	8.14972e-05	NA	NA	0.1297	0.00336206	0.257089	0.00885814	0.317835	0.0038757	NA	NA
C1orf216	2.7688e-07	4.81637e-05	5.13854	6.9858e-06	0.000339138	-4.49412	Esophagus_Muscularis	1.36917e-06	0.000325627	-4.82944	3.07696e-05	0.00209428	-4.16769	Testis	1.60918e-06	0.000412343	4.79718	1.23158e-05	0.00107121	4.37192	NA	NA	NA	NA	NA	NA	1	1	1	0	3	-3.21715	3.82606	-3.09066	3.68956	2.77723	-3.93995	NA	NA	0.0012947	0.00013021	0.00199715	0.000224643	0.0054825	8.14972e-05	NA	NA	0.1297	0.00336206	0.257089	0.00885814	0.363228	0.00475043	NA	NA
C1orf216	2.7688e-07	4.81637e-05	5.13854	6.9858e-06	0.000339138	-4.49412	Esophagus_Muscularis	1.36917e-06	0.000325627	-4.82944	3.07696e-05	0.00209428	-4.16769	smultixcan	1.60918e-06	0.00035021	4.79718	1.23158e-05	0.000909693	4.37192	NA	NA	NA	NA	NA	NA	1	1	1	0	3	-3.21715	3.82606	-3.09066	3.68956	2.77723	-3.93995	NA	NA	0.0012947	0.00013021	0.00199715	0.000224643	0.0054825	8.14972e-05	NA	NA	0.1297	0.00336206	0.257089	0.00885814	0.317128	0.00398996	NA	NA
C1orf216	2.7688e-07	4.81637e-05	5.13854	6.9858e-06	0.000339138	-4.49412	Skin_Sun_Exposed_Lower_leg	1.36917e-06	0.000364273	-4.82944	3.07696e-05	0.00221756	-4.16769	Adipose_Subcutaneous	1.60918e-06	0.000348312	-4.79718	1.23158e-05	0.000982065	-4.37192	NA	NA	NA	NA	NA	NA	1	1	1	0	3	-3.21715	3.82606	-3.09066	3.68956	-2.77723	3.93995	NA	NA	0.0012947	0.00013021	0.00199715	0.000224643	0.0054825	8.14972e-05	NA	NA	0.1297	0.00336206	0.286782	0.00932198	0.312269	0.00418458	NA	NA
C1orf216	2.7688e-07	4.81637e-05	5.13854	6.9858e-06	0.000339138	-4.49412	Skin_Sun_Exposed_Lower_leg	1.36917e-06	0.000364273	-4.82944	3.07696e-05	0.00221756	-4.16769	Adipose_Visceral_Omentum	1.60918e-06	0.000342614	-4.79718	1.23158e-05	0.000945205	-4.37192	NA	NA	NA	NA	NA	NA	1	1	1	0	3	-3.21715	3.82606	-3.09066	3.68956	-2.77723	3.93995	NA	NA	0.0012947	0.00013021	0.00199715	0.000224643	0.0054825	8.14972e-05	NA	NA	0.1297	0.00336206	0.286782	0.00932198	0.311042	0.0041084	NA	NA
C1orf216	2.7688e-07	4.81637e-05	5.13854	6.9858e-06	0.000339138	-4.49412	Skin_Sun_Exposed_Lower_leg	1.36917e-06	0.000364273	-4.82944	3.07696e-05	0.00221756	-4.16769	Artery_Aorta	1.60918e-06	0.000342754	-4.79718	1.23158e-05	0.000917267	-4.37192	NA	NA	NA	NA	NA	NA	1	1	1	0	3	-3.21715	3.82606	-3.09066	3.68956	-2.77723	3.93995	NA	NA	0.0012947	0.00013021	0.00199715	0.000224643	0.0054825	8.14972e-05	NA	NA	0.1297	0.00336206	0.286782	0.00932198	0.334536	0.00403436	NA	NA
C1orf216	2.7688e-07	4.81637e-05	5.13854	6.9858e-06	0.000339138	-4.49412	Skin_Sun_Exposed_Lower_leg	1.36917e-06	0.000364273	-4.82944	3.07696e-05	0.00221756	-4.16769	Artery_Coronary	1.60918e-06	0.000347856	-4.79718	1.23158e-05	0.00102872	-4.37192	NA	NA	NA	NA	NA	NA	1	1	1	0	3	-3.21715	3.82606	-3.09066	3.68956	-2.77723	3.93995	NA	NA	0.0012947	0.00013021	0.00199715	0.000224643	0.0054825	8.14972e-05	NA	NA	0.1297	0.00336206	0.286782	0.00932198	0.334332	0.00422088	NA	NA
C1orf216	2.7688e-07	4.81637e-05	5.13854	6.9858e-06	0.000339138	-4.49412	Skin_Sun_Exposed_Lower_leg	1.36917e-06	0.000364273	-4.82944	3.07696e-05	0.00221756	-4.16769	Artery_Tibial	1.60918e-06	0.000344216	-4.79718	1.23158e-05	0.000940594	-4.37192	NA	NA	NA	NA	NA	NA	1	1	1	0	3	-3.21715	3.82606	-3.09066	3.68956	-2.77723	3.93995	NA	NA	0.0012947	0.00013021	0.00199715	0.000224643	0.0054825	8.14972e-05	NA	NA	0.1297	0.00336206	0.286782	0.00932198	0.338227	0.00393798	NA	NA
C1orf216	2.7688e-07	4.81637e-05	5.13854	6.9858e-06	0.000339138	-4.49412	Skin_Sun_Exposed_Lower_leg	1.36917e-06	0.000364273	-4.82944	3.07696e-05	0.00221756	-4.16769	Brain_Cerebellum	1.60918e-06	0.000387283	-4.79718	1.23158e-05	0.00101234	-4.37192	NA	NA	NA	NA	NA	NA	1	1	1	0	3	-3.21715	3.82606	-3.09066	3.68956	-2.77723	3.93995	NA	NA	0.0012947	0.00013021	0.00199715	0.000224643	0.0054825	8.14972e-05	NA	NA	0.1297	0.00336206	0.286782	0.00932198	0.342274	0.00400119	NA	NA
C1orf216	2.7688e-07	4.81637e-05	5.13854	6.9858e-06	0.000339138	-4.49412	Skin_Sun_Exposed_Lower_leg	1.36917e-06	0.000364273	-4.82944	3.07696e-05	0.00221756	-4.16769	Brain_Frontal_Cortex_BA9	1.60918e-06	0.000384786	-4.79718	1.23158e-05	0.00106356	-4.37192	NA	NA	NA	NA	NA	NA	1	1	1	0	3	-3.21715	3.82606	-3.09066	3.68956	-2.77723	3.93995	NA	NA	0.0012947	0.00013021	0.00199715	0.000224643	0.0054825	8.14972e-05	NA	NA	0.1297	0.00336206	0.286782	0.00932198	0.342814	0.00448055	NA	NA
C1orf216	2.7688e-07	4.81637e-05	5.13854	6.9858e-06	0.000339138	-4.49412	Skin_Sun_Exposed_Lower_leg	1.36917e-06	0.000364273	-4.82944	3.07696e-05	0.00221756	-4.16769	Cells_Cultured_fibroblasts	1.60918e-06	0.000346109	-4.79718	1.23158e-05	0.00094517	-4.37192	NA	NA	NA	NA	NA	NA	1	1	1	0	3	-3.21715	3.82606	-3.09066	3.68956	-2.77723	3.93995	NA	NA	0.0012947	0.00013021	0.00199715	0.000224643	0.0054825	8.14972e-05	NA	NA	0.1297	0.00336206	0.286782	0.00932198	0.313687	0.0040014	NA	NA
C1orf216	2.7688e-07	4.81637e-05	5.13854	6.9858e-06	0.000339138	-4.49412	Skin_Sun_Exposed_Lower_leg	1.36917e-06	0.000364273	-4.82944	3.07696e-05	0.00221756	-4.16769	Colon_Sigmoid	1.60918e-06	0.000332263	-4.79718	1.23158e-05	0.000921168	-4.37192	NA	NA	NA	NA	NA	NA	1	1	1	0	3	-3.21715	3.82606	-3.09066	3.68956	-2.77723	3.93995	NA	NA	0.0012947	0.00013021	0.00199715	0.000224643	0.0054825	8.14972e-05	NA	NA	0.1297	0.00336206	0.286782	0.00932198	0.327494	0.00392663	NA	NA
C1orf216	2.7688e-07	4.81637e-05	5.13854	6.9858e-06	0.000339138	-4.49412	Skin_Sun_Exposed_Lower_leg	1.36917e-06	0.000364273	-4.82944	3.07696e-05	0.00221756	-4.16769	Esophagus_Gastroesophageal_Junction	1.60918e-06	0.000321771	-4.79718	1.23158e-05	0.000951334	-4.37192	NA	NA	NA	NA	NA	NA	1	1	1	0	3	-3.21715	3.82606	-3.09066	3.68956	-2.0996	3.93995	NA	NA	0.0012947	0.00013021	0.00199715	0.000224643	0.0357641	8.14972e-05	NA	NA	0.1297	0.00336206	0.286782	0.00932198	0.558589	0.00408483	NA	NA
C1orf216	2.7688e-07	4.81637e-05	5.13854	6.9858e-06	0.000339138	-4.49412	Skin_Sun_Exposed_Lower_leg	1.36917e-06	0.000364273	-4.82944	3.07696e-05	0.00221756	-4.16769	Esophagus_Muscularis	1.60918e-06	0.000320748	-4.79718	1.23158e-05	0.000924558	-4.37192	NA	NA	NA	NA	NA	NA	1	1	1	0	3	-3.21715	3.82606	-3.09066	3.68956	-2.77723	3.93995	NA	NA	0.0012947	0.00013021	0.00199715	0.000224643	0.0054825	8.14972e-05	NA	NA	0.1297	0.00336206	0.286782	0.00932198	0.320248	0.00403405	NA	NA
C1orf216	2.7688e-07	4.81637e-05	5.13854	6.9858e-06	0.000339138	-4.49412	Skin_Sun_Exposed_Lower_leg	1.36917e-06	0.000364273	-4.82944	3.07696e-05	0.00221756	-4.16769	Lung	1.60918e-06	0.000340129	-4.79718	1.23158e-05	0.00091437	-4.37192	NA	NA	NA	NA	NA	NA	1	1	1	0	3	-3.21715	3.82606	-3.09066	3.68956	-2.77723	3.93995	NA	NA	0.0012947	0.00013021	0.00199715	0.000224643	0.0054825	8.14972e-05	NA	NA	0.1297	0.00336206	0.286782	0.00932198	0.302133	0.00414537	NA	NA
C1orf216	2.7688e-07	4.81637e-05	5.13854	6.9858e-06	0.000339138	-4.49412	Skin_Sun_Exposed_Lower_leg	1.36917e-06	0.000364273	-4.82944	3.07696e-05	0.00221756	-4.16769	Nerve_Tibial	1.60918e-06	0.000342578	-4.79718	1.23158e-05	0.000997119	-4.37192	NA	NA	NA	NA	NA	NA	1	1	1	0	3	-3.21715	3.82606	-3.09066	3.68956	-2.77723	3.93995	NA	NA	0.0012947	0.00013021	0.00199715	0.000224643	0.0054825	8.14972e-05	NA	NA	0.1297	0.00336206	0.286782	0.00932198	0.316017	0.00430265	NA	NA
C1orf216	2.7688e-07	4.81637e-05	5.13854	6.9858e-06	0.000339138	-4.49412	Skin_Sun_Exposed_Lower_leg	1.36917e-06	0.000364273	-4.82944	3.07696e-05	0.00221756	-4.16769	Prostate	1.60918e-06	0.000352792	-4.79718	1.23158e-05	0.000970493	-4.37192	NA	NA	NA	NA	NA	NA	1	1	1	0	3	-3.21715	3.82606	-3.09066	3.68956	-2.77723	3.93995	NA	NA	0.0012947	0.00013021	0.00199715	0.000224643	0.0054825	8.14972e-05	NA	NA	0.1297	0.00336206	0.286782	0.00932198	0.329117	0.00418265	NA	NA
C1orf216	2.7688e-07	4.81637e-05	5.13854	6.9858e-06	0.000339138	-4.49412	Skin_Sun_Exposed_Lower_leg	1.36917e-06	0.000364273	-4.82944	3.07696e-05	0.00221756	-4.16769	Spleen	1.60918e-06	0.000379512	-4.79718	1.23158e-05	0.000928246	-4.37192	NA	NA	NA	NA	NA	NA	1	1	1	0	3	-3.21715	3.82606	-3.09066	3.68956	-2.77723	3.93995	NA	NA	0.0012947	0.00013021	0.00199715	0.000224643	0.0054825	8.14972e-05	NA	NA	0.1297	0.00336206	0.286782	0.00932198	0.317835	0.0038757	NA	NA
C1orf216	2.7688e-07	4.81637e-05	5.13854	6.9858e-06	0.000339138	-4.49412	Skin_Sun_Exposed_Lower_leg	1.36917e-06	0.000364273	-4.82944	3.07696e-05	0.00221756	-4.16769	Testis	1.60918e-06	0.000412343	4.79718	1.23158e-05	0.00107121	4.37192	NA	NA	NA	NA	NA	NA	1	1	1	0	3	-3.21715	3.82606	-3.09066	3.68956	2.77723	-3.93995	NA	NA	0.0012947	0.00013021	0.00199715	0.000224643	0.0054825	8.14972e-05	NA	NA	0.1297	0.00336206	0.286782	0.00932198	0.363228	0.00475043	NA	NA
C1orf216	2.7688e-07	4.81637e-05	5.13854	6.9858e-06	0.000339138	-4.49412	Skin_Sun_Exposed_Lower_leg	1.36917e-06	0.000364273	-4.82944	3.07696e-05	0.00221756	-4.16769	smultixcan	1.60918e-06	0.00035021	4.79718	1.23158e-05	0.000909693	4.37192	NA	NA	NA	NA	NA	NA	1	1	1	0	3	-3.21715	3.82606	-3.09066	3.68956	2.77723	-3.93995	NA	NA	0.0012947	0.00013021	0.00199715	0.000224643	0.0054825	8.14972e-05	NA	NA	0.1297	0.00336206	0.286782	0.00932198	0.317128	0.00398996	NA	NA
C1orf216	2.7688e-07	4.81637e-05	5.13854	6.9858e-06	0.000339138	-4.49412	Thyroid	2.40909e-06	0.000593546	-4.71568	3.50452e-05	0.00276089	-4.13793	Adipose_Subcutaneous	1.60918e-06	0.000348312	-4.79718	1.23158e-05	0.000982065	-4.37192	NA	NA	NA	NA	NA	NA	1	1	1	0	3	-3.21715	3.82606	-2.95214	3.67122	-2.77723	3.93995	NA	NA	0.0012947	0.00013021	0.00315578	0.000241395	0.0054825	8.14972e-05	NA	NA	0.1297	0.00336206	0.274957	0.0103072	0.312269	0.00418458	NA	NA
C1orf216	2.7688e-07	4.81637e-05	5.13854	6.9858e-06	0.000339138	-4.49412	Thyroid	2.40909e-06	0.000593546	-4.71568	3.50452e-05	0.00276089	-4.13793	Adipose_Visceral_Omentum	1.60918e-06	0.000342614	-4.79718	1.23158e-05	0.000945205	-4.37192	NA	NA	NA	NA	NA	NA	1	1	1	0	3	-3.21715	3.82606	-2.95214	3.67122	-2.77723	3.93995	NA	NA	0.0012947	0.00013021	0.00315578	0.000241395	0.0054825	8.14972e-05	NA	NA	0.1297	0.00336206	0.274957	0.0103072	0.311042	0.0041084	NA	NA
C1orf216	2.7688e-07	4.81637e-05	5.13854	6.9858e-06	0.000339138	-4.49412	Thyroid	2.40909e-06	0.000593546	-4.71568	3.50452e-05	0.00276089	-4.13793	Artery_Aorta	1.60918e-06	0.000342754	-4.79718	1.23158e-05	0.000917267	-4.37192	NA	NA	NA	NA	NA	NA	1	1	1	0	3	-3.21715	3.82606	-2.95214	3.67122	-2.77723	3.93995	NA	NA	0.0012947	0.00013021	0.00315578	0.000241395	0.0054825	8.14972e-05	NA	NA	0.1297	0.00336206	0.274957	0.0103072	0.334536	0.00403436	NA	NA
C1orf216	2.7688e-07	4.81637e-05	5.13854	6.9858e-06	0.000339138	-4.49412	Thyroid	2.40909e-06	0.000593546	-4.71568	3.50452e-05	0.00276089	-4.13793	Artery_Coronary	1.60918e-06	0.000347856	-4.79718	1.23158e-05	0.00102872	-4.37192	NA	NA	NA	NA	NA	NA	1	1	1	0	3	-3.21715	3.82606	-2.95214	3.67122	-2.77723	3.93995	NA	NA	0.0012947	0.00013021	0.00315578	0.000241395	0.0054825	8.14972e-05	NA	NA	0.1297	0.00336206	0.274957	0.0103072	0.334332	0.00422088	NA	NA
C1orf216	2.7688e-07	4.81637e-05	5.13854	6.9858e-06	0.000339138	-4.49412	Thyroid	2.40909e-06	0.000593546	-4.71568	3.50452e-05	0.00276089	-4.13793	Artery_Tibial	1.60918e-06	0.000344216	-4.79718	1.23158e-05	0.000940594	-4.37192	NA	NA	NA	NA	NA	NA	1	1	1	0	3	-3.21715	3.82606	-2.95214	3.67122	-2.77723	3.93995	NA	NA	0.0012947	0.00013021	0.00315578	0.000241395	0.0054825	8.14972e-05	NA	NA	0.1297	0.00336206	0.274957	0.0103072	0.338227	0.00393798	NA	NA
C1orf216	2.7688e-07	4.81637e-05	5.13854	6.9858e-06	0.000339138	-4.49412	Thyroid	2.40909e-06	0.000593546	-4.71568	3.50452e-05	0.00276089	-4.13793	Brain_Cerebellum	1.60918e-06	0.000387283	-4.79718	1.23158e-05	0.00101234	-4.37192	NA	NA	NA	NA	NA	NA	1	1	1	0	3	-3.21715	3.82606	-2.95214	3.67122	-2.77723	3.93995	NA	NA	0.0012947	0.00013021	0.00315578	0.000241395	0.0054825	8.14972e-05	NA	NA	0.1297	0.00336206	0.274957	0.0103072	0.342274	0.00400119	NA	NA
C1orf216	2.7688e-07	4.81637e-05	5.13854	6.9858e-06	0.000339138	-4.49412	Thyroid	2.40909e-06	0.000593546	-4.71568	3.50452e-05	0.00276089	-4.13793	Brain_Frontal_Cortex_BA9	1.60918e-06	0.000384786	-4.79718	1.23158e-05	0.00106356	-4.37192	NA	NA	NA	NA	NA	NA	1	1	1	0	3	-3.21715	3.82606	-2.95214	3.67122	-2.77723	3.93995	NA	NA	0.0012947	0.00013021	0.00315578	0.000241395	0.0054825	8.14972e-05	NA	NA	0.1297	0.00336206	0.274957	0.0103072	0.342814	0.00448055	NA	NA
C1orf216	2.7688e-07	4.81637e-05	5.13854	6.9858e-06	0.000339138	-4.49412	Thyroid	2.40909e-06	0.000593546	-4.71568	3.50452e-05	0.00276089	-4.13793	Cells_Cultured_fibroblasts	1.60918e-06	0.000346109	-4.79718	1.23158e-05	0.00094517	-4.37192	NA	NA	NA	NA	NA	NA	1	1	1	0	3	-3.21715	3.82606	-2.95214	3.67122	-2.77723	3.93995	NA	NA	0.0012947	0.00013021	0.00315578	0.000241395	0.0054825	8.14972e-05	NA	NA	0.1297	0.00336206	0.274957	0.0103072	0.313687	0.0040014	NA	NA
C1orf216	2.7688e-07	4.81637e-05	5.13854	6.9858e-06	0.000339138	-4.49412	Thyroid	2.40909e-06	0.000593546	-4.71568	3.50452e-05	0.00276089	-4.13793	Colon_Sigmoid	1.60918e-06	0.000332263	-4.79718	1.23158e-05	0.000921168	-4.37192	NA	NA	NA	NA	NA	NA	1	1	1	0	3	-3.21715	3.82606	-2.95214	3.67122	-2.77723	3.93995	NA	NA	0.0012947	0.00013021	0.00315578	0.000241395	0.0054825	8.14972e-05	NA	NA	0.1297	0.00336206	0.274957	0.0103072	0.327494	0.00392663	NA	NA
C1orf216	2.7688e-07	4.81637e-05	5.13854	6.9858e-06	0.000339138	-4.49412	Thyroid	2.40909e-06	0.000593546	-4.71568	3.50452e-05	0.00276089	-4.13793	Esophagus_Gastroesophageal_Junction	1.60918e-06	0.000321771	-4.79718	1.23158e-05	0.000951334	-4.37192	NA	NA	NA	NA	NA	NA	1	1	1	0	3	-3.21715	3.82606	-2.95214	3.67122	-2.0996	3.93995	NA	NA	0.0012947	0.00013021	0.00315578	0.000241395	0.0357641	8.14972e-05	NA	NA	0.1297	0.00336206	0.274957	0.0103072	0.558589	0.00408483	NA	NA
C1orf216	2.7688e-07	4.81637e-05	5.13854	6.9858e-06	0.000339138	-4.49412	Thyroid	2.40909e-06	0.000593546	-4.71568	3.50452e-05	0.00276089	-4.13793	Esophagus_Muscularis	1.60918e-06	0.000320748	-4.79718	1.23158e-05	0.000924558	-4.37192	NA	NA	NA	NA	NA	NA	1	1	1	0	3	-3.21715	3.82606	-2.95214	3.67122	-2.77723	3.93995	NA	NA	0.0012947	0.00013021	0.00315578	0.000241395	0.0054825	8.14972e-05	NA	NA	0.1297	0.00336206	0.274957	0.0103072	0.320248	0.00403405	NA	NA
C1orf216	2.7688e-07	4.81637e-05	5.13854	6.9858e-06	0.000339138	-4.49412	Thyroid	2.40909e-06	0.000593546	-4.71568	3.50452e-05	0.00276089	-4.13793	Lung	1.60918e-06	0.000340129	-4.79718	1.23158e-05	0.00091437	-4.37192	NA	NA	NA	NA	NA	NA	1	1	1	0	3	-3.21715	3.82606	-2.95214	3.67122	-2.77723	3.93995	NA	NA	0.0012947	0.00013021	0.00315578	0.000241395	0.0054825	8.14972e-05	NA	NA	0.1297	0.00336206	0.274957	0.0103072	0.302133	0.00414537	NA	NA
C1orf216	2.7688e-07	4.81637e-05	5.13854	6.9858e-06	0.000339138	-4.49412	Thyroid	2.40909e-06	0.000593546	-4.71568	3.50452e-05	0.00276089	-4.13793	Nerve_Tibial	1.60918e-06	0.000342578	-4.79718	1.23158e-05	0.000997119	-4.37192	NA	NA	NA	NA	NA	NA	1	1	1	0	3	-3.21715	3.82606	-2.95214	3.67122	-2.77723	3.93995	NA	NA	0.0012947	0.00013021	0.00315578	0.000241395	0.0054825	8.14972e-05	NA	NA	0.1297	0.00336206	0.274957	0.0103072	0.316017	0.00430265	NA	NA
C1orf216	2.7688e-07	4.81637e-05	5.13854	6.9858e-06	0.000339138	-4.49412	Thyroid	2.40909e-06	0.000593546	-4.71568	3.50452e-05	0.00276089	-4.13793	Prostate	1.60918e-06	0.000352792	-4.79718	1.23158e-05	0.000970493	-4.37192	NA	NA	NA	NA	NA	NA	1	1	1	0	3	-3.21715	3.82606	-2.95214	3.67122	-2.77723	3.93995	NA	NA	0.0012947	0.00013021	0.00315578	0.000241395	0.0054825	8.14972e-05	NA	NA	0.1297	0.00336206	0.274957	0.0103072	0.329117	0.00418265	NA	NA
C1orf216	2.7688e-07	4.81637e-05	5.13854	6.9858e-06	0.000339138	-4.49412	Thyroid	2.40909e-06	0.000593546	-4.71568	3.50452e-05	0.00276089	-4.13793	Spleen	1.60918e-06	0.000379512	-4.79718	1.23158e-05	0.000928246	-4.37192	NA	NA	NA	NA	NA	NA	1	1	1	0	3	-3.21715	3.82606	-2.95214	3.67122	-2.77723	3.93995	NA	NA	0.0012947	0.00013021	0.00315578	0.000241395	0.0054825	8.14972e-05	NA	NA	0.1297	0.00336206	0.274957	0.0103072	0.317835	0.0038757	NA	NA
C1orf216	2.7688e-07	4.81637e-05	5.13854	6.9858e-06	0.000339138	-4.49412	Thyroid	2.40909e-06	0.000593546	-4.71568	3.50452e-05	0.00276089	-4.13793	Testis	1.60918e-06	0.000412343	4.79718	1.23158e-05	0.00107121	4.37192	NA	NA	NA	NA	NA	NA	1	1	1	0	3	-3.21715	3.82606	-2.95214	3.67122	2.77723	-3.93995	NA	NA	0.0012947	0.00013021	0.00315578	0.000241395	0.0054825	8.14972e-05	NA	NA	0.1297	0.00336206	0.274957	0.0103072	0.363228	0.00475043	NA	NA
C1orf216	2.7688e-07	4.81637e-05	5.13854	6.9858e-06	0.000339138	-4.49412	Thyroid	2.40909e-06	0.000593546	-4.71568	3.50452e-05	0.00276089	-4.13793	smultixcan	1.60918e-06	0.00035021	4.79718	1.23158e-05	0.000909693	4.37192	NA	NA	NA	NA	NA	NA	1	1	1	0	3	-3.21715	3.82606	-2.95214	3.67122	2.77723	-3.93995	NA	NA	0.0012947	0.00013021	0.00315578	0.000241395	0.0054825	8.14972e-05	NA	NA	0.1297	0.00336206	0.274957	0.0103072	0.317128	0.00398996	NA	NA
C1orf216	2.7688e-07	4.81637e-05	5.13854	6.9858e-06	0.000339138	-4.49412	Whole_Blood	1.36917e-06	0.000346401	-4.82944	3.07696e-05	0.0020829	-4.16769	Adipose_Subcutaneous	1.60918e-06	0.000348312	-4.79718	1.23158e-05	0.000982065	-4.37192	NA	NA	NA	NA	NA	NA	1	1	1	0	3	-3.21715	3.82606	-3.09066	3.68956	-2.77723	3.93995	NA	NA	0.0012947	0.00013021	0.00199715	0.000224643	0.0054825	8.14972e-05	NA	NA	0.1297	0.00336206	0.245427	0.00887258	0.312269	0.00418458	NA	NA
C1orf216	2.7688e-07	4.81637e-05	5.13854	6.9858e-06	0.000339138	-4.49412	Whole_Blood	1.36917e-06	0.000346401	-4.82944	3.07696e-05	0.0020829	-4.16769	Adipose_Visceral_Omentum	1.60918e-06	0.000342614	-4.79718	1.23158e-05	0.000945205	-4.37192	NA	NA	NA	NA	NA	NA	1	1	1	0	3	-3.21715	3.82606	-3.09066	3.68956	-2.77723	3.93995	NA	NA	0.0012947	0.00013021	0.00199715	0.000224643	0.0054825	8.14972e-05	NA	NA	0.1297	0.00336206	0.245427	0.00887258	0.311042	0.0041084	NA	NA
C1orf216	2.7688e-07	4.81637e-05	5.13854	6.9858e-06	0.000339138	-4.49412	Whole_Blood	1.36917e-06	0.000346401	-4.82944	3.07696e-05	0.0020829	-4.16769	Artery_Aorta	1.60918e-06	0.000342754	-4.79718	1.23158e-05	0.000917267	-4.37192	NA	NA	NA	NA	NA	NA	1	1	1	0	3	-3.21715	3.82606	-3.09066	3.68956	-2.77723	3.93995	NA	NA	0.0012947	0.00013021	0.00199715	0.000224643	0.0054825	8.14972e-05	NA	NA	0.1297	0.00336206	0.245427	0.00887258	0.334536	0.00403436	NA	NA
C1orf216	2.7688e-07	4.81637e-05	5.13854	6.9858e-06	0.000339138	-4.49412	Whole_Blood	1.36917e-06	0.000346401	-4.82944	3.07696e-05	0.0020829	-4.16769	Artery_Coronary	1.60918e-06	0.000347856	-4.79718	1.23158e-05	0.00102872	-4.37192	NA	NA	NA	NA	NA	NA	1	1	1	0	3	-3.21715	3.82606	-3.09066	3.68956	-2.77723	3.93995	NA	NA	0.0012947	0.00013021	0.00199715	0.000224643	0.0054825	8.14972e-05	NA	NA	0.1297	0.00336206	0.245427	0.00887258	0.334332	0.00422088	NA	NA
C1orf216	2.7688e-07	4.81637e-05	5.13854	6.9858e-06	0.000339138	-4.49412	Whole_Blood	1.36917e-06	0.000346401	-4.82944	3.07696e-05	0.0020829	-4.16769	Artery_Tibial	1.60918e-06	0.000344216	-4.79718	1.23158e-05	0.000940594	-4.37192	NA	NA	NA	NA	NA	NA	1	1	1	0	3	-3.21715	3.82606	-3.09066	3.68956	-2.77723	3.93995	NA	NA	0.0012947	0.00013021	0.00199715	0.000224643	0.0054825	8.14972e-05	NA	NA	0.1297	0.00336206	0.245427	0.00887258	0.338227	0.00393798	NA	NA
C1orf216	2.7688e-07	4.81637e-05	5.13854	6.9858e-06	0.000339138	-4.49412	Whole_Blood	1.36917e-06	0.000346401	-4.82944	3.07696e-05	0.0020829	-4.16769	Brain_Cerebellum	1.60918e-06	0.000387283	-4.79718	1.23158e-05	0.00101234	-4.37192	NA	NA	NA	NA	NA	NA	1	1	1	0	3	-3.21715	3.82606	-3.09066	3.68956	-2.77723	3.93995	NA	NA	0.0012947	0.00013021	0.00199715	0.000224643	0.0054825	8.14972e-05	NA	NA	0.1297	0.00336206	0.245427	0.00887258	0.342274	0.00400119	NA	NA
C1orf216	2.7688e-07	4.81637e-05	5.13854	6.9858e-06	0.000339138	-4.49412	Whole_Blood	1.36917e-06	0.000346401	-4.82944	3.07696e-05	0.0020829	-4.16769	Brain_Frontal_Cortex_BA9	1.60918e-06	0.000384786	-4.79718	1.23158e-05	0.00106356	-4.37192	NA	NA	NA	NA	NA	NA	1	1	1	0	3	-3.21715	3.82606	-3.09066	3.68956	-2.77723	3.93995	NA	NA	0.0012947	0.00013021	0.00199715	0.000224643	0.0054825	8.14972e-05	NA	NA	0.1297	0.00336206	0.245427	0.00887258	0.342814	0.00448055	NA	NA
C1orf216	2.7688e-07	4.81637e-05	5.13854	6.9858e-06	0.000339138	-4.49412	Whole_Blood	1.36917e-06	0.000346401	-4.82944	3.07696e-05	0.0020829	-4.16769	Cells_Cultured_fibroblasts	1.60918e-06	0.000346109	-4.79718	1.23158e-05	0.00094517	-4.37192	NA	NA	NA	NA	NA	NA	1	1	1	0	3	-3.21715	3.82606	-3.09066	3.68956	-2.77723	3.93995	NA	NA	0.0012947	0.00013021	0.00199715	0.000224643	0.0054825	8.14972e-05	NA	NA	0.1297	0.00336206	0.245427	0.00887258	0.313687	0.0040014	NA	NA
C1orf216	2.7688e-07	4.81637e-05	5.13854	6.9858e-06	0.000339138	-4.49412	Whole_Blood	1.36917e-06	0.000346401	-4.82944	3.07696e-05	0.0020829	-4.16769	Colon_Sigmoid	1.60918e-06	0.000332263	-4.79718	1.23158e-05	0.000921168	-4.37192	NA	NA	NA	NA	NA	NA	1	1	1	0	3	-3.21715	3.82606	-3.09066	3.68956	-2.77723	3.93995	NA	NA	0.0012947	0.00013021	0.00199715	0.000224643	0.0054825	8.14972e-05	NA	NA	0.1297	0.00336206	0.245427	0.00887258	0.327494	0.00392663	NA	NA
C1orf216	2.7688e-07	4.81637e-05	5.13854	6.9858e-06	0.000339138	-4.49412	Whole_Blood	1.36917e-06	0.000346401	-4.82944	3.07696e-05	0.0020829	-4.16769	Esophagus_Gastroesophageal_Junction	1.60918e-06	0.000321771	-4.79718	1.23158e-05	0.000951334	-4.37192	NA	NA	NA	NA	NA	NA	1	1	1	0	3	-3.21715	3.82606	-3.09066	3.68956	-2.0996	3.93995	NA	NA	0.0012947	0.00013021	0.00199715	0.000224643	0.0357641	8.14972e-05	NA	NA	0.1297	0.00336206	0.245427	0.00887258	0.558589	0.00408483	NA	NA
C1orf216	2.7688e-07	4.81637e-05	5.13854	6.9858e-06	0.000339138	-4.49412	Whole_Blood	1.36917e-06	0.000346401	-4.82944	3.07696e-05	0.0020829	-4.16769	Esophagus_Muscularis	1.60918e-06	0.000320748	-4.79718	1.23158e-05	0.000924558	-4.37192	NA	NA	NA	NA	NA	NA	1	1	1	0	3	-3.21715	3.82606	-3.09066	3.68956	-2.77723	3.93995	NA	NA	0.0012947	0.00013021	0.00199715	0.000224643	0.0054825	8.14972e-05	NA	NA	0.1297	0.00336206	0.245427	0.00887258	0.320248	0.00403405	NA	NA
C1orf216	2.7688e-07	4.81637e-05	5.13854	6.9858e-06	0.000339138	-4.49412	Whole_Blood	1.36917e-06	0.000346401	-4.82944	3.07696e-05	0.0020829	-4.16769	Lung	1.60918e-06	0.000340129	-4.79718	1.23158e-05	0.00091437	-4.37192	NA	NA	NA	NA	NA	NA	1	1	1	0	3	-3.21715	3.82606	-3.09066	3.68956	-2.77723	3.93995	NA	NA	0.0012947	0.00013021	0.00199715	0.000224643	0.0054825	8.14972e-05	NA	NA	0.1297	0.00336206	0.245427	0.00887258	0.302133	0.00414537	NA	NA
C1orf216	2.7688e-07	4.81637e-05	5.13854	6.9858e-06	0.000339138	-4.49412	Whole_Blood	1.36917e-06	0.000346401	-4.82944	3.07696e-05	0.0020829	-4.16769	Nerve_Tibial	1.60918e-06	0.000342578	-4.79718	1.23158e-05	0.000997119	-4.37192	NA	NA	NA	NA	NA	NA	1	1	1	0	3	-3.21715	3.82606	-3.09066	3.68956	-2.77723	3.93995	NA	NA	0.0012947	0.00013021	0.00199715	0.000224643	0.0054825	8.14972e-05	NA	NA	0.1297	0.00336206	0.245427	0.00887258	0.316017	0.00430265	NA	NA
C1orf216	2.7688e-07	4.81637e-05	5.13854	6.9858e-06	0.000339138	-4.49412	Whole_Blood	1.36917e-06	0.000346401	-4.82944	3.07696e-05	0.0020829	-4.16769	Prostate	1.60918e-06	0.000352792	-4.79718	1.23158e-05	0.000970493	-4.37192	NA	NA	NA	NA	NA	NA	1	1	1	0	3	-3.21715	3.82606	-3.09066	3.68956	-2.77723	3.93995	NA	NA	0.0012947	0.00013021	0.00199715	0.000224643	0.0054825	8.14972e-05	NA	NA	0.1297	0.00336206	0.245427	0.00887258	0.329117	0.00418265	NA	NA
C1orf216	2.7688e-07	4.81637e-05	5.13854	6.9858e-06	0.000339138	-4.49412	Whole_Blood	1.36917e-06	0.000346401	-4.82944	3.07696e-05	0.0020829	-4.16769	Spleen	1.60918e-06	0.000379512	-4.79718	1.23158e-05	0.000928246	-4.37192	NA	NA	NA	NA	NA	NA	1	1	1	0	3	-3.21715	3.82606	-3.09066	3.68956	-2.77723	3.93995	NA	NA	0.0012947	0.00013021	0.00199715	0.000224643	0.0054825	8.14972e-05	NA	NA	0.1297	0.00336206	0.245427	0.00887258	0.317835	0.0038757	NA	NA
C1orf216	2.7688e-07	4.81637e-05	5.13854	6.9858e-06	0.000339138	-4.49412	Whole_Blood	1.36917e-06	0.000346401	-4.82944	3.07696e-05	0.0020829	-4.16769	Testis	1.60918e-06	0.000412343	4.79718	1.23158e-05	0.00107121	4.37192	NA	NA	NA	NA	NA	NA	1	1	1	0	3	-3.21715	3.82606	-3.09066	3.68956	2.77723	-3.93995	NA	NA	0.0012947	0.00013021	0.00199715	0.000224643	0.0054825	8.14972e-05	NA	NA	0.1297	0.00336206	0.245427	0.00887258	0.363228	0.00475043	NA	NA
C1orf216	2.7688e-07	4.81637e-05	5.13854	6.9858e-06	0.000339138	-4.49412	Whole_Blood	1.36917e-06	0.000346401	-4.82944	3.07696e-05	0.0020829	-4.16769	smultixcan	1.60918e-06	0.00035021	4.79718	1.23158e-05	0.000909693	4.37192	NA	NA	NA	NA	NA	NA	1	1	1	0	3	-3.21715	3.82606	-3.09066	3.68956	2.77723	-3.93995	NA	NA	0.0012947	0.00013021	0.00199715	0.000224643	0.0054825	8.14972e-05	NA	NA	0.1297	0.00336206	0.245427	0.00887258	0.317128	0.00398996	NA	NA
C1orf216	2.7688e-07	4.81637e-05	5.13854	6.9858e-06	0.000339138	-4.49412	smultixcan	1.92861e-08	3.79497e-06	-3.89891	2.36502e-06	0.000131806	-3.23808	Adipose_Subcutaneous	1.60918e-06	0.000348312	-4.79718	1.23158e-05	0.000982065	-4.37192	NA	NA	NA	NA	NA	NA	1	1	1	0	3	-3.21715	3.82606	-2.52538	2.94039	-2.77723	3.93995	NA	NA	0.0012947	0.00013021	0.000227955	9.65908e-05	0.0054825	8.14972e-05	NA	NA	0.1297	0.00336206	0.0525855	0.00266657	0.312269	0.00418458	NA	NA
C1orf216	2.7688e-07	4.81637e-05	5.13854	6.9858e-06	0.000339138	-4.49412	smultixcan	1.92861e-08	3.79497e-06	-3.89891	2.36502e-06	0.000131806	-3.23808	Adipose_Visceral_Omentum	1.60918e-06	0.000342614	-4.79718	1.23158e-05	0.000945205	-4.37192	NA	NA	NA	NA	NA	NA	1	1	1	0	3	-3.21715	3.82606	-2.52538	2.94039	-2.77723	3.93995	NA	NA	0.0012947	0.00013021	0.000227955	9.65908e-05	0.0054825	8.14972e-05	NA	NA	0.1297	0.00336206	0.0525855	0.00266657	0.311042	0.0041084	NA	NA
C1orf216	2.7688e-07	4.81637e-05	5.13854	6.9858e-06	0.000339138	-4.49412	smultixcan	1.92861e-08	3.79497e-06	-3.89891	2.36502e-06	0.000131806	-3.23808	Artery_Aorta	1.60918e-06	0.000342754	-4.79718	1.23158e-05	0.000917267	-4.37192	NA	NA	NA	NA	NA	NA	1	1	1	0	3	-3.21715	3.82606	-2.52538	2.94039	-2.77723	3.93995	NA	NA	0.0012947	0.00013021	0.000227955	9.65908e-05	0.0054825	8.14972e-05	NA	NA	0.1297	0.00336206	0.0525855	0.00266657	0.334536	0.00403436	NA	NA
C1orf216	2.7688e-07	4.81637e-05	5.13854	6.9858e-06	0.000339138	-4.49412	smultixcan	1.92861e-08	3.79497e-06	-3.89891	2.36502e-06	0.000131806	-3.23808	Artery_Coronary	1.60918e-06	0.000347856	-4.79718	1.23158e-05	0.00102872	-4.37192	NA	NA	NA	NA	NA	NA	1	1	1	0	3	-3.21715	3.82606	-2.52538	2.94039	-2.77723	3.93995	NA	NA	0.0012947	0.00013021	0.000227955	9.65908e-05	0.0054825	8.14972e-05	NA	NA	0.1297	0.00336206	0.0525855	0.00266657	0.334332	0.00422088	NA	NA
C1orf216	2.7688e-07	4.81637e-05	5.13854	6.9858e-06	0.000339138	-4.49412	smultixcan	1.92861e-08	3.79497e-06	-3.89891	2.36502e-06	0.000131806	-3.23808	Artery_Tibial	1.60918e-06	0.000344216	-4.79718	1.23158e-05	0.000940594	-4.37192	NA	NA	NA	NA	NA	NA	1	1	1	0	3	-3.21715	3.82606	-2.52538	2.94039	-2.77723	3.93995	NA	NA	0.0012947	0.00013021	0.000227955	9.65908e-05	0.0054825	8.14972e-05	NA	NA	0.1297	0.00336206	0.0525855	0.00266657	0.338227	0.00393798	NA	NA
C1orf216	2.7688e-07	4.81637e-05	5.13854	6.9858e-06	0.000339138	-4.49412	smultixcan	1.92861e-08	3.79497e-06	-3.89891	2.36502e-06	0.000131806	-3.23808	Brain_Cerebellum	1.60918e-06	0.000387283	-4.79718	1.23158e-05	0.00101234	-4.37192	NA	NA	NA	NA	NA	NA	1	1	1	0	3	-3.21715	3.82606	-2.52538	2.94039	-2.77723	3.93995	NA	NA	0.0012947	0.00013021	0.000227955	9.65908e-05	0.0054825	8.14972e-05	NA	NA	0.1297	0.00336206	0.0525855	0.00266657	0.342274	0.00400119	NA	NA
C1orf216	2.7688e-07	4.81637e-05	5.13854	6.9858e-06	0.000339138	-4.49412	smultixcan	1.92861e-08	3.79497e-06	-3.89891	2.36502e-06	0.000131806	-3.23808	Brain_Frontal_Cortex_BA9	1.60918e-06	0.000384786	-4.79718	1.23158e-05	0.00106356	-4.37192	NA	NA	NA	NA	NA	NA	1	1	1	0	3	-3.21715	3.82606	-2.52538	2.94039	-2.77723	3.93995	NA	NA	0.0012947	0.00013021	0.000227955	9.65908e-05	0.0054825	8.14972e-05	NA	NA	0.1297	0.00336206	0.0525855	0.00266657	0.342814	0.00448055	NA	NA
C1orf216	2.7688e-07	4.81637e-05	5.13854	6.9858e-06	0.000339138	-4.49412	smultixcan	1.92861e-08	3.79497e-06	-3.89891	2.36502e-06	0.000131806	-3.23808	Cells_Cultured_fibroblasts	1.60918e-06	0.000346109	-4.79718	1.23158e-05	0.00094517	-4.37192	NA	NA	NA	NA	NA	NA	1	1	1	0	3	-3.21715	3.82606	-2.52538	2.94039	-2.77723	3.93995	NA	NA	0.0012947	0.00013021	0.000227955	9.65908e-05	0.0054825	8.14972e-05	NA	NA	0.1297	0.00336206	0.0525855	0.00266657	0.313687	0.0040014	NA	NA
C1orf216	2.7688e-07	4.81637e-05	5.13854	6.9858e-06	0.000339138	-4.49412	smultixcan	1.92861e-08	3.79497e-06	-3.89891	2.36502e-06	0.000131806	-3.23808	Colon_Sigmoid	1.60918e-06	0.000332263	-4.79718	1.23158e-05	0.000921168	-4.37192	NA	NA	NA	NA	NA	NA	1	1	1	0	3	-3.21715	3.82606	-2.52538	2.94039	-2.77723	3.93995	NA	NA	0.0012947	0.00013021	0.000227955	9.65908e-05	0.0054825	8.14972e-05	NA	NA	0.1297	0.00336206	0.0525855	0.00266657	0.327494	0.00392663	NA	NA
C1orf216	2.7688e-07	4.81637e-05	5.13854	6.9858e-06	0.000339138	-4.49412	smultixcan	1.92861e-08	3.79497e-06	-3.89891	2.36502e-06	0.000131806	-3.23808	Esophagus_Gastroesophageal_Junction	1.60918e-06	0.000321771	-4.79718	1.23158e-05	0.000951334	-4.37192	NA	NA	NA	NA	NA	NA	1	1	1	0	3	-3.21715	3.82606	-2.52538	2.94039	-2.0996	3.93995	NA	NA	0.0012947	0.00013021	0.000227955	9.65908e-05	0.0357641	8.14972e-05	NA	NA	0.1297	0.00336206	0.0525855	0.00266657	0.558589	0.00408483	NA	NA
C1orf216	2.7688e-07	4.81637e-05	5.13854	6.9858e-06	0.000339138	-4.49412	smultixcan	1.92861e-08	3.79497e-06	-3.89891	2.36502e-06	0.000131806	-3.23808	Esophagus_Muscularis	1.60918e-06	0.000320748	-4.79718	1.23158e-05	0.000924558	-4.37192	NA	NA	NA	NA	NA	NA	1	1	1	0	3	-3.21715	3.82606	-2.52538	2.94039	-2.77723	3.93995	NA	NA	0.0012947	0.00013021	0.000227955	9.65908e-05	0.0054825	8.14972e-05	NA	NA	0.1297	0.00336206	0.0525855	0.00266657	0.320248	0.00403405	NA	NA
C1orf216	2.7688e-07	4.81637e-05	5.13854	6.9858e-06	0.000339138	-4.49412	smultixcan	1.92861e-08	3.79497e-06	-3.89891	2.36502e-06	0.000131806	-3.23808	Lung	1.60918e-06	0.000340129	-4.79718	1.23158e-05	0.00091437	-4.37192	NA	NA	NA	NA	NA	NA	1	1	1	0	3	-3.21715	3.82606	-2.52538	2.94039	-2.77723	3.93995	NA	NA	0.0012947	0.00013021	0.000227955	9.65908e-05	0.0054825	8.14972e-05	NA	NA	0.1297	0.00336206	0.0525855	0.00266657	0.302133	0.00414537	NA	NA
C1orf216	2.7688e-07	4.81637e-05	5.13854	6.9858e-06	0.000339138	-4.49412	smultixcan	1.92861e-08	3.79497e-06	-3.89891	2.36502e-06	0.000131806	-3.23808	Nerve_Tibial	1.60918e-06	0.000342578	-4.79718	1.23158e-05	0.000997119	-4.37192	NA	NA	NA	NA	NA	NA	1	1	1	0	3	-3.21715	3.82606	-2.52538	2.94039	-2.77723	3.93995	NA	NA	0.0012947	0.00013021	0.000227955	9.65908e-05	0.0054825	8.14972e-05	NA	NA	0.1297	0.00336206	0.0525855	0.00266657	0.316017	0.00430265	NA	NA
C1orf216	2.7688e-07	4.81637e-05	5.13854	6.9858e-06	0.000339138	-4.49412	smultixcan	1.92861e-08	3.79497e-06	-3.89891	2.36502e-06	0.000131806	-3.23808	Prostate	1.60918e-06	0.000352792	-4.79718	1.23158e-05	0.000970493	-4.37192	NA	NA	NA	NA	NA	NA	1	1	1	0	3	-3.21715	3.82606	-2.52538	2.94039	-2.77723	3.93995	NA	NA	0.0012947	0.00013021	0.000227955	9.65908e-05	0.0054825	8.14972e-05	NA	NA	0.1297	0.00336206	0.0525855	0.00266657	0.329117	0.00418265	NA	NA
C1orf216	2.7688e-07	4.81637e-05	5.13854	6.9858e-06	0.000339138	-4.49412	smultixcan	1.92861e-08	3.79497e-06	-3.89891	2.36502e-06	0.000131806	-3.23808	Spleen	1.60918e-06	0.000379512	-4.79718	1.23158e-05	0.000928246	-4.37192	NA	NA	NA	NA	NA	NA	1	1	1	0	3	-3.21715	3.82606	-2.52538	2.94039	-2.77723	3.93995	NA	NA	0.0012947	0.00013021	0.000227955	9.65908e-05	0.0054825	8.14972e-05	NA	NA	0.1297	0.00336206	0.0525855	0.00266657	0.317835	0.0038757	NA	NA
C1orf216	2.7688e-07	4.81637e-05	5.13854	6.9858e-06	0.000339138	-4.49412	smultixcan	1.92861e-08	3.79497e-06	-3.89891	2.36502e-06	0.000131806	-3.23808	Testis	1.60918e-06	0.000412343	4.79718	1.23158e-05	0.00107121	4.37192	NA	NA	NA	NA	NA	NA	1	1	1	0	3	-3.21715	3.82606	-2.52538	2.94039	2.77723	-3.93995	NA	NA	0.0012947	0.00013021	0.000227955	9.65908e-05	0.0054825	8.14972e-05	NA	NA	0.1297	0.00336206	0.0525855	0.00266657	0.363228	0.00475043	NA	NA
C1orf216	2.7688e-07	4.81637e-05	5.13854	6.9858e-06	0.000339138	-4.49412	smultixcan	1.92861e-08	3.79497e-06	-3.89891	2.36502e-06	0.000131806	-3.23808	smultixcan	1.60918e-06	0.00035021	4.79718	1.23158e-05	0.000909693	4.37192	NA	NA	NA	NA	NA	NA	1	1	1	0	3	-3.21715	3.82606	-2.52538	2.94039	2.77723	-3.93995	NA	NA	0.0012947	0.00013021	0.000227955	9.65908e-05	0.0054825	8.14972e-05	NA	NA	0.1297	0.00336206	0.0525855	0.00266657	0.317128	0.00398996	NA	NA
CAMK4	6.4268e-08	1.25162e-05	-5.4065	1.1343e-12	5.31851e-10	7.11314	Prostate	6.35092e-05	0.00717835	3.99938	1.38198e-06	0.000168169	4.82759	Testis	9.21445e-06	0.00179773	4.43483	7.60798e-10	2.22153e-07	6.1529	NA	NA	NA	NA	NA	NA	1	1	1	0	3	-0.0842974	-8.03382	0.790039	-4.76183	-0.177102	-6.27023	NA	NA	0.93282	9.4485e-16	0.429505	1.91846e-06	0.859428	3.60527e-10	NA	NA	0.965536	1.9002e-12	0.917401	0.000216065	0.984769	1.10505e-07	NA	NA
CAMK4	6.4268e-08	1.25162e-05	-5.4065	1.1343e-12	5.31851e-10	7.11314	Prostate	6.35092e-05	0.00717835	3.99938	1.38198e-06	0.000168169	4.82759	smultixcan	9.21445e-06	0.00151555	4.43483	7.60798e-10	1.82668e-07	6.1529	NA	NA	NA	NA	NA	NA	1	1	1	0	3	-0.0842974	-8.03382	0.790039	-4.76183	-0.177102	-6.27023	NA	NA	0.93282	9.4485e-16	0.429505	1.91846e-06	0.859428	3.60527e-10	NA	NA	0.965536	1.9002e-12	0.917401	0.000216065	0.981441	9.33519e-08	NA	NA
CCHCR1	1.3323e-15	5.9677e-12	7.99157	7.62e-11	2.28225e-08	-6.50792	Adrenal_Gland	9.30723e-19	1.49155e-15	8.84313	5.05255e-16	3.72801e-13	8.11023	Adipose_Subcutaneous	5.71603e-17	4.97518e-14	8.37094	7.161e-13	3.05112e-10	7.17633	NA	NA	NA	NA	NA	NA	1	1	1	0	3	4.58129	-6.15379	5.38078	-7.35291	2.46321	-6.34182	NA	NA	4.6211e-06	7.5655e-10	7.4164e-08	1.93932e-13	0.0137699	2.27073e-10	NA	NA	0.00163388	1.02959e-07	6.51033e-05	9.39924e-11	0.429012	6.64684e-08	NA	NA
CCHCR1	1.3323e-15	5.9677e-12	7.99157	7.62e-11	2.28225e-08	-6.50792	Adrenal_Gland	9.30723e-19	1.49155e-15	8.84313	5.05255e-16	3.72801e-13	8.11023	Adipose_Visceral_Omentum	5.71603e-17	4.92685e-14	8.37094	7.161e-13	3.38913e-10	7.17633	NA	NA	NA	NA	NA	NA	1	1	1	0	3	4.58129	-6.15379	5.38078	-7.35291	2.48823	-6.34182	NA	NA	4.6211e-06	7.5655e-10	7.4164e-08	1.93932e-13	0.0128382	2.27073e-10	NA	NA	0.00163388	1.02959e-07	6.51033e-05	9.39924e-11	0.416906	6.47354e-08	NA	NA
CCHCR1	1.3323e-15	5.9677e-12	7.99157	7.62e-11	2.28225e-08	-6.50792	Adrenal_Gland	9.30723e-19	1.49155e-15	8.84313	5.05255e-16	3.72801e-13	8.11023	Adrenal_Gland	5.74623e-17	5.4607e-14	8.37032	1.02577e-12	4.27892e-10	7.127	NA	NA	NA	NA	NA	NA	1	1	1	0	3	4.58129	-6.15379	5.38078	-7.35291	3.44509	-6.27306	NA	NA	4.6211e-06	7.5655e-10	7.4164e-08	1.93932e-13	0.000570875	3.54016e-10	NA	NA	0.00163388	1.02959e-07	6.51033e-05	9.39924e-11	0.125726	9.32362e-08	NA	NA
CCHCR1	1.3323e-15	5.9677e-12	7.99157	7.62e-11	2.28225e-08	-6.50792	Adrenal_Gland	9.30723e-19	1.49155e-15	8.84313	5.05255e-16	3.72801e-13	8.11023	Artery_Aorta	2.80552e-13	1.59354e-10	7.30342	7.65331e-10	1.89115e-07	6.15196	NA	NA	NA	NA	NA	NA	1	1	1	0	3	4.58129	-6.15379	5.38078	-7.35291	2.08575	-5.38685	NA	NA	4.6211e-06	7.5655e-10	7.4164e-08	1.93932e-13	0.0370011	7.17049e-08	NA	NA	0.00163388	1.02959e-07	6.51033e-05	9.39924e-11	0.564175	1.00572e-05	NA	NA
CCHCR1	1.3323e-15	5.9677e-12	7.99157	7.62e-11	2.28225e-08	-6.50792	Adrenal_Gland	9.30723e-19	1.49155e-15	8.84313	5.05255e-16	3.72801e-13	8.11023	Artery_Coronary	5.71603e-17	5.62015e-14	8.37094	7.161e-13	3.6119e-10	7.17633	NA	NA	NA	NA	NA	NA	1	1	1	0	3	4.58129	-6.15379	5.38078	-7.35291	2.41063	-6.34182	NA	NA	4.6211e-06	7.5655e-10	7.4164e-08	1.93932e-13	0.0159252	2.27073e-10	NA	NA	0.00163388	1.02959e-07	6.51033e-05	9.39924e-11	0.456157	6.99937e-08	NA	NA
CCHCR1	1.3323e-15	5.9677e-12	7.99157	7.62e-11	2.28225e-08	-6.50792	Adrenal_Gland	9.30723e-19	1.49155e-15	8.84313	5.05255e-16	3.72801e-13	8.11023	Artery_Tibial	5.74623e-17	5.43053e-14	-8.37032	1.02577e-12	4.20194e-10	-7.127	NA	NA	NA	NA	NA	NA	1	1	1	0	3	4.58129	-6.15379	5.38078	-7.35291	-0.274676	6.27306	NA	NA	4.6211e-06	7.5655e-10	7.4164e-08	1.93932e-13	0.783565	3.54016e-10	NA	NA	0.00163388	1.02959e-07	6.51033e-05	9.39924e-11	0.970873	9.6879e-08	NA	NA
CCHCR1	1.3323e-15	5.9677e-12	7.99157	7.62e-11	2.28225e-08	-6.50792	Adrenal_Gland	9.30723e-19	1.49155e-15	8.84313	5.05255e-16	3.72801e-13	8.11023	Brain_Amygdala	5.71603e-17	8.58453e-14	8.37094	7.161e-13	4.80659e-10	7.17633	NA	NA	NA	NA	NA	NA	1	1	1	0	3	4.58129	-6.15379	5.38078	-7.35291	2.30992	-6.34182	NA	NA	4.6211e-06	7.5655e-10	7.4164e-08	1.93932e-13	0.0208925	2.27073e-10	NA	NA	0.00163388	1.02959e-07	6.51033e-05	9.39924e-11	0.529483	9.259e-08	NA	NA
CCHCR1	1.3323e-15	5.9677e-12	7.99157	7.62e-11	2.28225e-08	-6.50792	Adrenal_Gland	9.30723e-19	1.49155e-15	8.84313	5.05255e-16	3.72801e-13	8.11023	Brain_Anterior_cingulate_cortex_BA24	6.50842e-15	6.71328e-12	-7.79368	2.26702e-11	8.42196e-09	-6.6877	NA	NA	NA	NA	NA	NA	1	1	1	0	3	4.58129	-6.15379	5.38078	-7.35291	-5.04057	5.88963	NA	NA	4.6211e-06	7.5655e-10	7.4164e-08	1.93932e-13	4.64155e-07	3.8707e-09	NA	NA	0.00163388	1.02959e-07	6.51033e-05	9.39924e-11	0.000665685	9.62231e-07	NA	NA
CCHCR1	1.3323e-15	5.9677e-12	7.99157	7.62e-11	2.28225e-08	-6.50792	Adrenal_Gland	9.30723e-19	1.49155e-15	8.84313	5.05255e-16	3.72801e-13	8.11023	Brain_Caudate_basal_ganglia	8.81738e-05	0.00996238	-3.92102	5.52903e-05	0.0037404	-4.03206	NA	NA	NA	NA	NA	NA	1	1	1	0	3	4.58129	-6.15379	5.38078	-7.35291	-1.65169	3.80341	NA	NA	4.6211e-06	7.5655e-10	7.4164e-08	1.93932e-13	0.0985982	0.000142719	NA	NA	0.00163388	1.02959e-07	6.51033e-05	9.39924e-11	0.703833	0.00714333	NA	NA
CCHCR1	1.3323e-15	5.9677e-12	7.99157	7.62e-11	2.28225e-08	-6.50792	Adrenal_Gland	9.30723e-19	1.49155e-15	8.84313	5.05255e-16	3.72801e-13	8.11023	Brain_Cerebellar_Hemisphere	5.74623e-17	4.52636e-14	8.37032	1.02577e-12	3.71316e-10	7.127	NA	NA	NA	NA	NA	NA	1	1	1	0	3	4.58129	-6.15379	5.38078	-7.35291	0.870793	-6.27306	NA	NA	4.6211e-06	7.5655e-10	7.4164e-08	1.93932e-13	0.383867	3.54016e-10	NA	NA	0.00163388	1.02959e-07	6.51033e-05	9.39924e-11	0.880557	9.36373e-08	NA	NA
CCHCR1	1.3323e-15	5.9677e-12	7.99157	7.62e-11	2.28225e-08	-6.50792	Adrenal_Gland	9.30723e-19	1.49155e-15	8.84313	5.05255e-16	3.72801e-13	8.11023	Brain_Cerebellum	5.71603e-17	4.42546e-14	8.37094	7.161e-13	2.9707e-10	7.17633	NA	NA	NA	NA	NA	NA	1	1	1	0	3	4.58129	-6.15379	5.38078	-7.35291	3.08039	-6.34182	NA	NA	4.6211e-06	7.5655e-10	7.4164e-08	1.93932e-13	0.00206728	2.27073e-10	NA	NA	0.00163388	1.02959e-07	6.51033e-05	9.39924e-11	0.24129	6.7022e-08	NA	NA
CCHCR1	1.3323e-15	5.9677e-12	7.99157	7.62e-11	2.28225e-08	-6.50792	Adrenal_Gland	9.30723e-19	1.49155e-15	8.84313	5.05255e-16	3.72801e-13	8.11023	Brain_Cortex	8.81738e-05	0.00870321	-3.92102	5.52903e-05	0.00350223	-4.03206	NA	NA	NA	NA	NA	NA	1	1	1	0	3	4.58129	-6.15379	5.38078	-7.35291	-1.65169	3.80341	NA	NA	4.6211e-06	7.5655e-10	7.4164e-08	1.93932e-13	0.0985982	0.000142719	NA	NA	0.00163388	1.02959e-07	6.51033e-05	9.39924e-11	0.691647	0.00665667	NA	NA
CCHCR1	1.3323e-15	5.9677e-12	7.99157	7.62e-11	2.28225e-08	-6.50792	Adrenal_Gland	9.30723e-19	1.49155e-15	8.84313	5.05255e-16	3.72801e-13	8.11023	Brain_Frontal_Cortex_BA9	2.68062e-06	0.000582717	4.69389	3.79435e-05	0.00275714	4.11966	NA	NA	NA	NA	NA	NA	1	1	1	0	3	4.58129	-6.15379	5.38078	-7.35291	2.7835	-3.70025	NA	NA	4.6211e-06	7.5655e-10	7.4164e-08	1.93932e-13	0.00537762	0.000215391	NA	NA	0.00163388	1.02959e-07	6.51033e-05	9.39924e-11	0.340417	0.00909979	NA	NA
CCHCR1	1.3323e-15	5.9677e-12	7.99157	7.62e-11	2.28225e-08	-6.50792	Adrenal_Gland	9.30723e-19	1.49155e-15	8.84313	5.05255e-16	3.72801e-13	8.11023	Brain_Hippocampus	6.03718e-17	8.19286e-14	-8.3645	1.12178e-12	7.81569e-10	-7.11467	NA	NA	NA	NA	NA	NA	1	1	1	0	3	4.58129	-6.15379	5.38078	-7.35291	-1.85082	6.25813	NA	NA	4.6211e-06	7.5655e-10	7.4164e-08	1.93932e-13	0.0641962	3.89615e-10	NA	NA	0.00163388	1.02959e-07	6.51033e-05	9.39924e-11	0.660496	1.80044e-07	NA	NA
CCHCR1	1.3323e-15	5.9677e-12	7.99157	7.62e-11	2.28225e-08	-6.50792	Adrenal_Gland	9.30723e-19	1.49155e-15	8.84313	5.05255e-16	3.72801e-13	8.11023	Brain_Nucleus_accumbens_basal_ganglia	2.97795e-10	1.55627e-07	6.29992	5.67652e-07	7.55444e-05	5.00191	NA	NA	NA	NA	NA	NA	1	1	1	0	3	4.58129	-6.15379	5.38078	-7.35291	2.89295	-4.27039	NA	NA	4.6211e-06	7.5655e-10	7.4164e-08	1.93932e-13	0.00381644	1.95129e-05	NA	NA	0.00163388	1.02959e-07	6.51033e-05	9.39924e-11	0.276907	0.00145457	NA	NA
CCHCR1	1.3323e-15	5.9677e-12	7.99157	7.62e-11	2.28225e-08	-6.50792	Adrenal_Gland	9.30723e-19	1.49155e-15	8.84313	5.05255e-16	3.72801e-13	8.11023	Brain_Spinal_cord_cervical_c-1	2.19338e-12	1.88113e-09	7.0216	9.0307e-09	2.27141e-06	5.748	NA	NA	NA	NA	NA	NA	1	1	1	0	3	4.58129	-6.15379	5.38078	-7.35291	4.88061	-4.97948	NA	NA	4.6211e-06	7.5655e-10	7.4164e-08	1.93932e-13	1.05756e-06	6.37564e-07	NA	NA	0.00163388	1.02959e-07	6.51033e-05	9.39924e-11	0.00104841	8.39634e-05	NA	NA
CCHCR1	1.3323e-15	5.9677e-12	7.99157	7.62e-11	2.28225e-08	-6.50792	Adrenal_Gland	9.30723e-19	1.49155e-15	8.84313	5.05255e-16	3.72801e-13	8.11023	Breast_Mammary_Tissue	5.74623e-17	5.11339e-14	8.37032	1.02577e-12	3.78277e-10	7.127	NA	NA	NA	NA	NA	NA	1	1	1	0	3	4.58129	-6.15379	5.38078	-7.35291	3.72707	-6.27306	NA	NA	4.6211e-06	7.5655e-10	7.4164e-08	1.93932e-13	0.000193715	3.54016e-10	NA	NA	0.00163388	1.02959e-07	6.51033e-05	9.39924e-11	0.0533672	9.31222e-08	NA	NA
CCHCR1	1.3323e-15	5.9677e-12	7.99157	7.62e-11	2.28225e-08	-6.50792	Adrenal_Gland	9.30723e-19	1.49155e-15	8.84313	5.05255e-16	3.72801e-13	8.11023	Cells_Cultured_fibroblasts	5.74623e-17	5.78768e-14	-8.37032	1.02577e-12	4.6213e-10	-7.127	NA	NA	NA	NA	NA	NA	1	1	1	0	3	4.58129	-6.15379	5.38078	-7.35291	-0.77298	6.27306	NA	NA	4.6211e-06	7.5655e-10	7.4164e-08	1.93932e-13	0.439534	3.54016e-10	NA	NA	0.00163388	1.02959e-07	6.51033e-05	9.39924e-11	0.894179	9.36421e-08	NA	NA
CCHCR1	1.3323e-15	5.9677e-12	7.99157	7.62e-11	2.28225e-08	-6.50792	Adrenal_Gland	9.30723e-19	1.49155e-15	8.84313	5.05255e-16	3.72801e-13	8.11023	Cells_EBV-transformed_lymphocytes	5.74623e-17	5.72324e-14	8.37032	1.02577e-12	3.89566e-10	7.127	NA	NA	NA	NA	NA	NA	1	1	1	0	3	4.58129	-6.15379	5.38078	-7.35291	-0.69309	-6.27306	NA	NA	4.6211e-06	7.5655e-10	7.4164e-08	1.93932e-13	0.488253	3.54016e-10	NA	NA	0.00163388	1.02959e-07	6.51033e-05	9.39924e-11	0.91353	8.04807e-08	NA	NA
CCHCR1	1.3323e-15	5.9677e-12	7.99157	7.62e-11	2.28225e-08	-6.50792	Adrenal_Gland	9.30723e-19	1.49155e-15	8.84313	5.05255e-16	3.72801e-13	8.11023	Colon_Sigmoid	5.74623e-17	4.8742e-14	-8.37032	1.02577e-12	4.14535e-10	-7.127	NA	NA	NA	NA	NA	NA	1	1	1	0	3	4.58129	-6.15379	5.38078	-7.35291	-0.767629	6.27306	NA	NA	4.6211e-06	7.5655e-10	7.4164e-08	1.93932e-13	0.442708	3.54016e-10	NA	NA	0.00163388	1.02959e-07	6.51033e-05	9.39924e-11	0.905278	9.26504e-08	NA	NA
CCHCR1	1.3323e-15	5.9677e-12	7.99157	7.62e-11	2.28225e-08	-6.50792	Adrenal_Gland	9.30723e-19	1.49155e-15	8.84313	5.05255e-16	3.72801e-13	8.11023	Colon_Transverse	8.81738e-05	0.00849081	3.92102	5.52903e-05	0.00357778	4.03206	NA	NA	NA	NA	NA	NA	1	1	1	0	3	4.58129	-6.15379	5.38078	-7.35291	0.945376	-3.80341	NA	NA	4.6211e-06	7.5655e-10	7.4164e-08	1.93932e-13	0.344467	0.000142719	NA	NA	0.00163388	1.02959e-07	6.51033e-05	9.39924e-11	0.875502	0.00663985	NA	NA
CCHCR1	1.3323e-15	5.9677e-12	7.99157	7.62e-11	2.28225e-08	-6.50792	Adrenal_Gland	9.30723e-19	1.49155e-15	8.84313	5.05255e-16	3.72801e-13	8.11023	Esophagus_Gastroesophageal_Junction	5.74623e-17	4.69558e-14	-8.37032	1.02577e-12	4.22997e-10	-7.127	NA	NA	NA	NA	NA	NA	1	1	1	0	3	4.58129	-6.15379	5.38078	-7.35291	0.846503	6.27306	NA	NA	4.6211e-06	7.5655e-10	7.4164e-08	1.93932e-13	0.397272	3.54016e-10	NA	NA	0.00163388	1.02959e-07	6.51033e-05	9.39924e-11	0.892329	9.15373e-08	NA	NA
CCHCR1	1.3323e-15	5.9677e-12	7.99157	7.62e-11	2.28225e-08	-6.50792	Adrenal_Gland	9.30723e-19	1.49155e-15	8.84313	5.05255e-16	3.72801e-13	8.11023	Esophagus_Mucosa	7.50446e-15	5.13781e-12	7.77568	7.161e-13	3.46235e-10	7.17633	NA	NA	NA	NA	NA	NA	1	1	1	0	3	4.58129	-6.15379	5.38078	-7.35291	2.94028	-5.98484	NA	NA	4.6211e-06	7.5655e-10	7.4164e-08	1.93932e-13	0.0032792	2.16609e-09	NA	NA	0.00163388	1.02959e-07	6.51033e-05	9.39924e-11	0.256946	4.46534e-07	NA	NA
CCHCR1	1.3323e-15	5.9677e-12	7.99157	7.62e-11	2.28225e-08	-6.50792	Adrenal_Gland	9.30723e-19	1.49155e-15	8.84313	5.05255e-16	3.72801e-13	8.11023	Esophagus_Muscularis	5.74623e-17	4.64174e-14	-8.37032	1.02577e-12	4.45623e-10	-7.127	NA	NA	NA	NA	NA	NA	1	1	1	0	3	4.58129	-6.15379	5.38078	-7.35291	0.844616	6.27306	NA	NA	4.6211e-06	7.5655e-10	7.4164e-08	1.93932e-13	0.398325	3.54016e-10	NA	NA	0.00163388	1.02959e-07	6.51033e-05	9.39924e-11	0.895029	9.49565e-08	NA	NA
CCHCR1	1.3323e-15	5.9677e-12	7.99157	7.62e-11	2.28225e-08	-6.50792	Adrenal_Gland	9.30723e-19	1.49155e-15	8.84313	5.05255e-16	3.72801e-13	8.11023	Heart_Atrial_Appendage	3.92936e-05	0.0049767	4.11159	1.80062e-05	0.00141093	4.28828	NA	NA	NA	NA	NA	NA	1	1	1	0	3	4.58129	-6.15379	5.38078	-7.35291	1.89825	-4.06947	NA	NA	4.6211e-06	7.5655e-10	7.4164e-08	1.93932e-13	0.0576626	4.71195e-05	NA	NA	0.00163388	1.02959e-07	6.51033e-05	9.39924e-11	0.615574	0.00289114	NA	NA
CCHCR1	1.3323e-15	5.9677e-12	7.99157	7.62e-11	2.28225e-08	-6.50792	Adrenal_Gland	9.30723e-19	1.49155e-15	8.84313	5.05255e-16	3.72801e-13	8.11023	Kidney_Cortex	5.74623e-17	6.37041e-14	8.37032	1.02577e-12	7.75895e-10	7.127	NA	NA	NA	NA	NA	NA	1	1	1	0	3	4.58129	-6.15379	5.38078	-7.35291	0.460145	-6.27306	NA	NA	4.6211e-06	7.5655e-10	7.4164e-08	1.93932e-13	0.645412	3.54016e-10	NA	NA	0.00163388	1.02959e-07	6.51033e-05	9.39924e-11	0.953109	1.52507e-07	NA	NA
CCHCR1	1.3323e-15	5.9677e-12	7.99157	7.62e-11	2.28225e-08	-6.50792	Adrenal_Gland	9.30723e-19	1.49155e-15	8.84313	5.05255e-16	3.72801e-13	8.11023	Liver	8.81738e-05	0.00960512	3.92102	5.52903e-05	0.00362434	4.03206	NA	NA	NA	NA	NA	NA	1	1	1	0	3	4.58129	-6.15379	5.38078	-7.35291	0.194582	-3.80341	NA	NA	4.6211e-06	7.5655e-10	7.4164e-08	1.93932e-13	0.84572	0.000142719	NA	NA	0.00163388	1.02959e-07	6.51033e-05	9.39924e-11	0.974629	0.00708358	NA	NA
CCHCR1	1.3323e-15	5.9677e-12	7.99157	7.62e-11	2.28225e-08	-6.50792	Adrenal_Gland	9.30723e-19	1.49155e-15	8.84313	5.05255e-16	3.72801e-13	8.11023	Lung	1.32885e-05	0.00197976	-4.3553	7.17985e-06	0.000596662	-4.48829	NA	NA	NA	NA	NA	NA	1	1	1	0	3	4.58129	-6.15379	5.38078	-7.35291	1.03352	4.25172	NA	NA	4.6211e-06	7.5655e-10	7.4164e-08	1.93932e-13	0.301359	2.12135e-05	NA	NA	0.00163388	1.02959e-07	6.51033e-05	9.39924e-11	0.843711	0.00135759	NA	NA
CCHCR1	1.3323e-15	5.9677e-12	7.99157	7.62e-11	2.28225e-08	-6.50792	Adrenal_Gland	9.30723e-19	1.49155e-15	8.84313	5.05255e-16	3.72801e-13	8.11023	Minor_Salivary_Gland	5.71603e-17	6.68275e-14	8.37094	7.161e-13	3.82605e-10	7.17633	NA	NA	NA	NA	NA	NA	1	1	1	0	3	4.58129	-6.15379	5.38078	-7.35291	2.87136	-6.34182	NA	NA	4.6211e-06	7.5655e-10	7.4164e-08	1.93932e-13	0.00408705	2.27073e-10	NA	NA	0.00163388	1.02959e-07	6.51033e-05	9.39924e-11	0.285476	7.0871e-08	NA	NA
CCHCR1	1.3323e-15	5.9677e-12	7.99157	7.62e-11	2.28225e-08	-6.50792	Adrenal_Gland	9.30723e-19	1.49155e-15	8.84313	5.05255e-16	3.72801e-13	8.11023	Muscle_Skeletal	5.71603e-17	5.38134e-14	8.37094	7.161e-13	3.15084e-10	7.17633	NA	NA	NA	NA	NA	NA	1	1	1	0	3	4.58129	-6.15379	5.38078	-7.35291	2.79157	-6.34182	NA	NA	4.6211e-06	7.5655e-10	7.4164e-08	1.93932e-13	0.00524529	2.27073e-10	NA	NA	0.00163388	1.02959e-07	6.51033e-05	9.39924e-11	0.308044	6.85383e-08	NA	NA
CCHCR1	1.3323e-15	5.9677e-12	7.99157	7.62e-11	2.28225e-08	-6.50792	Adrenal_Gland	9.30723e-19	1.49155e-15	8.84313	5.05255e-16	3.72801e-13	8.11023	Nerve_Tibial	5.74623e-17	5.1442e-14	8.37032	1.02577e-12	4.03382e-10	7.127	NA	NA	NA	NA	NA	NA	1	1	1	0	3	4.58129	-6.15379	5.38078	-7.35291	-0.254315	-6.27306	NA	NA	4.6211e-06	7.5655e-10	7.4164e-08	1.93932e-13	0.799252	3.54016e-10	NA	NA	0.00163388	1.02959e-07	6.51033e-05	9.39924e-11	0.973248	9.78433e-08	NA	NA
CCHCR1	1.3323e-15	5.9677e-12	7.99157	7.62e-11	2.28225e-08	-6.50792	Adrenal_Gland	9.30723e-19	1.49155e-15	8.84313	5.05255e-16	3.72801e-13	8.11023	Ovary	5.74623e-17	5.46125e-14	8.37032	1.02577e-12	5.15037e-10	7.127	NA	NA	NA	NA	NA	NA	1	1	1	0	3	4.58129	-6.15379	5.38078	-7.35291	2.55303	-6.27306	NA	NA	4.6211e-06	7.5655e-10	7.4164e-08	1.93932e-13	0.010679	3.54016e-10	NA	NA	0.00163388	1.02959e-07	6.51033e-05	9.39924e-11	0.394657	1.05222e-07	NA	NA
CCHCR1	1.3323e-15	5.9677e-12	7.99157	7.62e-11	2.28225e-08	-6.50792	Adrenal_Gland	9.30723e-19	1.49155e-15	8.84313	5.05255e-16	3.72801e-13	8.11023	Pancreas	5.74623e-17	6.01473e-14	-8.37032	1.02577e-12	4.84067e-10	-7.127	NA	NA	NA	NA	NA	NA	1	1	1	0	3	4.58129	-6.15379	5.38078	-7.35291	0.763691	6.27306	NA	NA	4.6211e-06	7.5655e-10	7.4164e-08	1.93932e-13	0.445051	3.54016e-10	NA	NA	0.00163388	1.02959e-07	6.51033e-05	9.39924e-11	0.904724	1.14917e-07	NA	NA
CCHCR1	1.3323e-15	5.9677e-12	7.99157	7.62e-11	2.28225e-08	-6.50792	Adrenal_Gland	9.30723e-19	1.49155e-15	8.84313	5.05255e-16	3.72801e-13	8.11023	Pituitary	5.70092e-16	5.70252e-13	8.09554	7.161e-13	3.28929e-10	7.17633	NA	NA	NA	NA	NA	NA	1	1	1	0	3	4.58129	-6.15379	5.38078	-7.35291	2.82711	-6.22075	NA	NA	4.6211e-06	7.5655e-10	7.4164e-08	1.93932e-13	0.00469699	4.94794e-10	NA	NA	0.00163388	1.02959e-07	6.51033e-05	9.39924e-11	0.335818	1.33574e-07	NA	NA
CCHCR1	1.3323e-15	5.9677e-12	7.99157	7.62e-11	2.28225e-08	-6.50792	Adrenal_Gland	9.30723e-19	1.49155e-15	8.84313	5.05255e-16	3.72801e-13	8.11023	Prostate	6.92391e-17	6.57792e-14	-8.34832	1.09325e-12	4.73816e-10	-7.11823	NA	NA	NA	NA	NA	NA	1	1	1	0	3	4.58129	-6.15379	5.38078	-7.35291	-5.09039	6.25347	NA	NA	4.6211e-06	7.5655e-10	7.4164e-08	1.93932e-13	3.57328e-07	4.01434e-10	NA	NA	0.00163388	1.02959e-07	6.51033e-05	9.39924e-11	0.000258915	1.10364e-07	NA	NA
CCHCR1	1.3323e-15	5.9677e-12	7.99157	7.62e-11	2.28225e-08	-6.50792	Adrenal_Gland	9.30723e-19	1.49155e-15	8.84313	5.05255e-16	3.72801e-13	8.11023	Skin_Not_Sun_Exposed_Suprapubic	5.74623e-17	5.1175e-14	-8.37032	1.02577e-12	5.17307e-10	-7.127	NA	NA	NA	NA	NA	NA	1	1	1	0	3	4.58129	-6.15379	5.38078	-7.35291	-0.843638	6.27306	NA	NA	4.6211e-06	7.5655e-10	7.4164e-08	1.93932e-13	0.398872	3.54016e-10	NA	NA	0.00163388	1.02959e-07	6.51033e-05	9.39924e-11	0.899015	1.00746e-07	NA	NA
CCHCR1	1.3323e-15	5.9677e-12	7.99157	7.62e-11	2.28225e-08	-6.50792	Adrenal_Gland	9.30723e-19	1.49155e-15	8.84313	5.05255e-16	3.72801e-13	8.11023	Skin_Sun_Exposed_Lower_leg	5.74623e-17	5.30623e-14	-8.37032	1.02577e-12	4.27901e-10	-7.127	NA	NA	NA	NA	NA	NA	1	1	1	0	3	4.58129	-6.15379	5.38078	-7.35291	-1.87805	6.27306	NA	NA	4.6211e-06	7.5655e-10	7.4164e-08	1.93932e-13	0.0603747	3.54016e-10	NA	NA	0.00163388	1.02959e-07	6.51033e-05	9.39924e-11	0.63849	9.04887e-08	NA	NA
CCHCR1	1.3323e-15	5.9677e-12	7.99157	7.62e-11	2.28225e-08	-6.50792	Adrenal_Gland	9.30723e-19	1.49155e-15	8.84313	5.05255e-16	3.72801e-13	8.11023	Small_Intestine_Terminal_Ileum	5.74623e-17	6.01651e-14	-8.37032	1.02577e-12	4.95449e-10	-7.127	NA	NA	NA	NA	NA	NA	1	1	1	0	3	4.58129	-6.15379	5.38078	-7.35291	-0.655063	6.27306	NA	NA	4.6211e-06	7.5655e-10	7.4164e-08	1.93932e-13	0.512427	3.54016e-10	NA	NA	0.00163388	1.02959e-07	6.51033e-05	9.39924e-11	0.924641	9.93714e-08	NA	NA
CCHCR1	1.3323e-15	5.9677e-12	7.99157	7.62e-11	2.28225e-08	-6.50792	Adrenal_Gland	9.30723e-19	1.49155e-15	8.84313	5.05255e-16	3.72801e-13	8.11023	Spleen	8.81738e-05	0.0086651	3.92102	5.52903e-05	0.00331639	4.03206	NA	NA	NA	NA	NA	NA	1	1	1	0	3	4.58129	-6.15379	5.38078	-7.35291	0.639832	-3.80341	NA	NA	4.6211e-06	7.5655e-10	7.4164e-08	1.93932e-13	0.522282	0.000142719	NA	NA	0.00163388	1.02959e-07	6.51033e-05	9.39924e-11	0.92148	0.00600418	NA	NA
CCHCR1	1.3323e-15	5.9677e-12	7.99157	7.62e-11	2.28225e-08	-6.50792	Adrenal_Gland	9.30723e-19	1.49155e-15	8.84313	5.05255e-16	3.72801e-13	8.11023	Stomach	5.71603e-17	6.48508e-14	8.37094	7.161e-13	3.72818e-10	7.17633	NA	NA	NA	NA	NA	NA	1	1	1	0	3	4.58129	-6.15379	5.38078	-7.35291	2.43484	-6.34182	NA	NA	4.6211e-06	7.5655e-10	7.4164e-08	1.93932e-13	0.0148984	2.27073e-10	NA	NA	0.00163388	1.02959e-07	6.51033e-05	9.39924e-11	0.460876	7.96186e-08	NA	NA
CCHCR1	1.3323e-15	5.9677e-12	7.99157	7.62e-11	2.28225e-08	-6.50792	Adrenal_Gland	9.30723e-19	1.49155e-15	8.84313	5.05255e-16	3.72801e-13	8.11023	Testis	5.74623e-17	7.15187e-14	8.37032	1.02577e-12	5.49131e-10	7.127	NA	NA	NA	NA	NA	NA	1	1	1	0	3	4.58129	-6.15379	5.38078	-7.35291	4.10199	-6.27306	NA	NA	4.6211e-06	7.5655e-10	7.4164e-08	1.93932e-13	4.09614e-05	3.54016e-10	NA	NA	0.00163388	1.02959e-07	6.51033e-05	9.39924e-11	0.0213869	1.09743e-07	NA	NA
CCHCR1	1.3323e-15	5.9677e-12	7.99157	7.62e-11	2.28225e-08	-6.50792	Adrenal_Gland	9.30723e-19	1.49155e-15	8.84313	5.05255e-16	3.72801e-13	8.11023	Thyroid	5.74623e-17	5.38127e-14	-8.37032	1.02577e-12	4.39515e-10	-7.127	NA	NA	NA	NA	NA	NA	1	1	1	0	3	4.58129	-6.15379	5.38078	-7.35291	0.815373	6.27306	NA	NA	4.6211e-06	7.5655e-10	7.4164e-08	1.93932e-13	0.414859	3.54016e-10	NA	NA	0.00163388	1.02959e-07	6.51033e-05	9.39924e-11	0.896495	1.00694e-07	NA	NA
CCHCR1	1.3323e-15	5.9677e-12	7.99157	7.62e-11	2.28225e-08	-6.50792	Adrenal_Gland	9.30723e-19	1.49155e-15	8.84313	5.05255e-16	3.72801e-13	8.11023	Uterus	5.74623e-17	5.40943e-14	-8.37032	1.02577e-12	4.67324e-10	-7.127	NA	NA	NA	NA	NA	NA	1	1	1	0	3	4.58129	-6.15379	5.38078	-7.35291	-2.34839	6.27306	NA	NA	4.6211e-06	7.5655e-10	7.4164e-08	1.93932e-13	0.0188549	3.54016e-10	NA	NA	0.00163388	1.02959e-07	6.51033e-05	9.39924e-11	0.478809	1.00663e-07	NA	NA
CCHCR1	1.3323e-15	5.9677e-12	7.99157	7.62e-11	2.28225e-08	-6.50792	Adrenal_Gland	9.30723e-19	1.49155e-15	8.84313	5.05255e-16	3.72801e-13	8.11023	Vagina	5.74623e-17	5.60401e-14	-8.37032	1.02577e-12	5.22409e-10	-7.127	NA	NA	NA	NA	NA	NA	1	1	1	0	3	4.58129	-6.15379	5.38078	-7.35291	-1.48197	6.27306	NA	NA	4.6211e-06	7.5655e-10	7.4164e-08	1.93932e-13	0.138349	3.54016e-10	NA	NA	0.00163388	1.02959e-07	6.51033e-05	9.39924e-11	0.741421	1.13779e-07	NA	NA
CCHCR1	1.3323e-15	5.9677e-12	7.99157	7.62e-11	2.28225e-08	-6.50792	Adrenal_Gland	9.30723e-19	1.49155e-15	8.84313	5.05255e-16	3.72801e-13	8.11023	Whole_Blood	5.71603e-17	6.20559e-14	8.37094	7.161e-13	2.99424e-10	7.17633	NA	NA	NA	NA	NA	NA	1	1	1	0	3	4.58129	-6.15379	5.38078	-7.35291	5.38506	-6.34182	NA	NA	4.6211e-06	7.5655e-10	7.4164e-08	1.93932e-13	7.24202e-08	2.27073e-10	NA	NA	0.00163388	1.02959e-07	6.51033e-05	9.39924e-11	8.34834e-05	6.07326e-08	NA	NA
CCHCR1	1.3323e-15	5.9677e-12	7.99157	7.62e-11	2.28225e-08	-6.50792	Adrenal_Gland	9.30723e-19	1.49155e-15	8.84313	5.05255e-16	3.72801e-13	8.11023	smultixcan	3.5326e-18	4.12647e-15	1.87033	2.15188e-14	1.03576e-11	1.3585	NA	NA	NA	NA	NA	NA	1	1	1	0	3	4.58129	-6.15379	5.38078	-7.35291	1.5475	-1.02057	NA	NA	4.6211e-06	7.5655e-10	7.4164e-08	1.93932e-13	1.29964e-06	8.51024e-12	NA	NA	0.00163388	1.02959e-07	6.51033e-05	9.39924e-11	0.000726893	2.78957e-09	NA	NA
CCHCR1	1.3323e-15	5.9677e-12	7.99157	7.62e-11	2.28225e-08	-6.50792	Brain_Amygdala	3.0888e-16	5.37039e-13	8.16981	8.5354e-06	0.000964722	4.45129	Adipose_Subcutaneous	5.71603e-17	4.97518e-14	8.37094	7.161e-13	3.05112e-10	7.17633	NA	NA	NA	NA	NA	NA	1	1	1	0	3	4.58129	-6.15379	3.33984	-6.81942	2.46321	-6.34182	NA	NA	4.6211e-06	7.5655e-10	0.000838278	9.14107e-12	0.0137699	2.27073e-10	NA	NA	0.00163388	1.02959e-07	0.218118	4.30505e-09	0.429012	6.64684e-08	NA	NA
CCHCR1	1.3323e-15	5.9677e-12	7.99157	7.62e-11	2.28225e-08	-6.50792	Brain_Amygdala	3.0888e-16	5.37039e-13	8.16981	8.5354e-06	0.000964722	4.45129	Adipose_Visceral_Omentum	5.71603e-17	4.92685e-14	8.37094	7.161e-13	3.38913e-10	7.17633	NA	NA	NA	NA	NA	NA	1	1	1	0	3	4.58129	-6.15379	3.33984	-6.81942	2.48823	-6.34182	NA	NA	4.6211e-06	7.5655e-10	0.000838278	9.14107e-12	0.0128382	2.27073e-10	NA	NA	0.00163388	1.02959e-07	0.218118	4.30505e-09	0.416906	6.47354e-08	NA	NA
CCHCR1	1.3323e-15	5.9677e-12	7.99157	7.62e-11	2.28225e-08	-6.50792	Brain_Amygdala	3.0888e-16	5.37039e-13	8.16981	8.5354e-06	0.000964722	4.45129	Adrenal_Gland	5.74623e-17	5.4607e-14	8.37032	1.02577e-12	4.27892e-10	7.127	NA	NA	NA	NA	NA	NA	1	1	1	0	3	4.58129	-6.15379	3.33984	-6.81942	3.44509	-6.27306	NA	NA	4.6211e-06	7.5655e-10	0.000838278	9.14107e-12	0.000570875	3.54016e-10	NA	NA	0.00163388	1.02959e-07	0.218118	4.30505e-09	0.125726	9.32362e-08	NA	NA
CCHCR1	1.3323e-15	5.9677e-12	7.99157	7.62e-11	2.28225e-08	-6.50792	Brain_Amygdala	3.0888e-16	5.37039e-13	8.16981	8.5354e-06	0.000964722	4.45129	Artery_Aorta	2.80552e-13	1.59354e-10	7.30342	7.65331e-10	1.89115e-07	6.15196	NA	NA	NA	NA	NA	NA	1	1	1	0	3	4.58129	-6.15379	3.33984	-6.81942	2.08575	-5.38685	NA	NA	4.6211e-06	7.5655e-10	0.000838278	9.14107e-12	0.0370011	7.17049e-08	NA	NA	0.00163388	1.02959e-07	0.218118	4.30505e-09	0.564175	1.00572e-05	NA	NA
CCHCR1	1.3323e-15	5.9677e-12	7.99157	7.62e-11	2.28225e-08	-6.50792	Brain_Amygdala	3.0888e-16	5.37039e-13	8.16981	8.5354e-06	0.000964722	4.45129	Artery_Coronary	5.71603e-17	5.62015e-14	8.37094	7.161e-13	3.6119e-10	7.17633	NA	NA	NA	NA	NA	NA	1	1	1	0	3	4.58129	-6.15379	3.33984	-6.81942	2.41063	-6.34182	NA	NA	4.6211e-06	7.5655e-10	0.000838278	9.14107e-12	0.0159252	2.27073e-10	NA	NA	0.00163388	1.02959e-07	0.218118	4.30505e-09	0.456157	6.99937e-08	NA	NA
CCHCR1	1.3323e-15	5.9677e-12	7.99157	7.62e-11	2.28225e-08	-6.50792	Brain_Amygdala	3.0888e-16	5.37039e-13	8.16981	8.5354e-06	0.000964722	4.45129	Artery_Tibial	5.74623e-17	5.43053e-14	-8.37032	1.02577e-12	4.20194e-10	-7.127	NA	NA	NA	NA	NA	NA	1	1	1	0	3	4.58129	-6.15379	3.33984	-6.81942	-0.274676	6.27306	NA	NA	4.6211e-06	7.5655e-10	0.000838278	9.14107e-12	0.783565	3.54016e-10	NA	NA	0.00163388	1.02959e-07	0.218118	4.30505e-09	0.970873	9.6879e-08	NA	NA
CCHCR1	1.3323e-15	5.9677e-12	7.99157	7.62e-11	2.28225e-08	-6.50792	Brain_Amygdala	3.0888e-16	5.37039e-13	8.16981	8.5354e-06	0.000964722	4.45129	Brain_Amygdala	5.71603e-17	8.58453e-14	8.37094	7.161e-13	4.80659e-10	7.17633	NA	NA	NA	NA	NA	NA	1	1	1	0	3	4.58129	-6.15379	3.33984	-6.81942	2.30992	-6.34182	NA	NA	4.6211e-06	7.5655e-10	0.000838278	9.14107e-12	0.0208925	2.27073e-10	NA	NA	0.00163388	1.02959e-07	0.218118	4.30505e-09	0.529483	9.259e-08	NA	NA
CCHCR1	1.3323e-15	5.9677e-12	7.99157	7.62e-11	2.28225e-08	-6.50792	Brain_Amygdala	3.0888e-16	5.37039e-13	8.16981	8.5354e-06	0.000964722	4.45129	Brain_Anterior_cingulate_cortex_BA24	6.50842e-15	6.71328e-12	-7.79368	2.26702e-11	8.42196e-09	-6.6877	NA	NA	NA	NA	NA	NA	1	1	1	0	3	4.58129	-6.15379	3.33984	-6.81942	-5.04057	5.88963	NA	NA	4.6211e-06	7.5655e-10	0.000838278	9.14107e-12	4.64155e-07	3.8707e-09	NA	NA	0.00163388	1.02959e-07	0.218118	4.30505e-09	0.000665685	9.62231e-07	NA	NA
CCHCR1	1.3323e-15	5.9677e-12	7.99157	7.62e-11	2.28225e-08	-6.50792	Brain_Amygdala	3.0888e-16	5.37039e-13	8.16981	8.5354e-06	0.000964722	4.45129	Brain_Caudate_basal_ganglia	8.81738e-05	0.00996238	-3.92102	5.52903e-05	0.0037404	-4.03206	NA	NA	NA	NA	NA	NA	1	1	1	0	3	4.58129	-6.15379	3.33984	-6.81942	-1.65169	3.80341	NA	NA	4.6211e-06	7.5655e-10	0.000838278	9.14107e-12	0.0985982	0.000142719	NA	NA	0.00163388	1.02959e-07	0.218118	4.30505e-09	0.703833	0.00714333	NA	NA
CCHCR1	1.3323e-15	5.9677e-12	7.99157	7.62e-11	2.28225e-08	-6.50792	Brain_Amygdala	3.0888e-16	5.37039e-13	8.16981	8.5354e-06	0.000964722	4.45129	Brain_Cerebellar_Hemisphere	5.74623e-17	4.52636e-14	8.37032	1.02577e-12	3.71316e-10	7.127	NA	NA	NA	NA	NA	NA	1	1	1	0	3	4.58129	-6.15379	3.33984	-6.81942	0.870793	-6.27306	NA	NA	4.6211e-06	7.5655e-10	0.000838278	9.14107e-12	0.383867	3.54016e-10	NA	NA	0.00163388	1.02959e-07	0.218118	4.30505e-09	0.880557	9.36373e-08	NA	NA
CCHCR1	1.3323e-15	5.9677e-12	7.99157	7.62e-11	2.28225e-08	-6.50792	Brain_Amygdala	3.0888e-16	5.37039e-13	8.16981	8.5354e-06	0.000964722	4.45129	Brain_Cerebellum	5.71603e-17	4.42546e-14	8.37094	7.161e-13	2.9707e-10	7.17633	NA	NA	NA	NA	NA	NA	1	1	1	0	3	4.58129	-6.15379	3.33984	-6.81942	3.08039	-6.34182	NA	NA	4.6211e-06	7.5655e-10	0.000838278	9.14107e-12	0.00206728	2.27073e-10	NA	NA	0.00163388	1.02959e-07	0.218118	4.30505e-09	0.24129	6.7022e-08	NA	NA
CCHCR1	1.3323e-15	5.9677e-12	7.99157	7.62e-11	2.28225e-08	-6.50792	Brain_Amygdala	3.0888e-16	5.37039e-13	8.16981	8.5354e-06	0.000964722	4.45129	Brain_Cortex	8.81738e-05	0.00870321	-3.92102	5.52903e-05	0.00350223	-4.03206	NA	NA	NA	NA	NA	NA	1	1	1	0	3	4.58129	-6.15379	3.33984	-6.81942	-1.65169	3.80341	NA	NA	4.6211e-06	7.5655e-10	0.000838278	9.14107e-12	0.0985982	0.000142719	NA	NA	0.00163388	1.02959e-07	0.218118	4.30505e-09	0.691647	0.00665667	NA	NA
CCHCR1	1.3323e-15	5.9677e-12	7.99157	7.62e-11	2.28225e-08	-6.50792	Brain_Amygdala	3.0888e-16	5.37039e-13	8.16981	8.5354e-06	0.000964722	4.45129	Brain_Frontal_Cortex_BA9	2.68062e-06	0.000582717	4.69389	3.79435e-05	0.00275714	4.11966	NA	NA	NA	NA	NA	NA	1	1	1	0	3	4.58129	-6.15379	3.33984	-6.81942	2.7835	-3.70025	NA	NA	4.6211e-06	7.5655e-10	0.000838278	9.14107e-12	0.00537762	0.000215391	NA	NA	0.00163388	1.02959e-07	0.218118	4.30505e-09	0.340417	0.00909979	NA	NA
CCHCR1	1.3323e-15	5.9677e-12	7.99157	7.62e-11	2.28225e-08	-6.50792	Brain_Amygdala	3.0888e-16	5.37039e-13	8.16981	8.5354e-06	0.000964722	4.45129	Brain_Hippocampus	6.03718e-17	8.19286e-14	-8.3645	1.12178e-12	7.81569e-10	-7.11467	NA	NA	NA	NA	NA	NA	1	1	1	0	3	4.58129	-6.15379	3.33984	-6.81942	-1.85082	6.25813	NA	NA	4.6211e-06	7.5655e-10	0.000838278	9.14107e-12	0.0641962	3.89615e-10	NA	NA	0.00163388	1.02959e-07	0.218118	4.30505e-09	0.660496	1.80044e-07	NA	NA
CCHCR1	1.3323e-15	5.9677e-12	7.99157	7.62e-11	2.28225e-08	-6.50792	Brain_Amygdala	3.0888e-16	5.37039e-13	8.16981	8.5354e-06	0.000964722	4.45129	Brain_Nucleus_accumbens_basal_ganglia	2.97795e-10	1.55627e-07	6.29992	5.67652e-07	7.55444e-05	5.00191	NA	NA	NA	NA	NA	NA	1	1	1	0	3	4.58129	-6.15379	3.33984	-6.81942	2.89295	-4.27039	NA	NA	4.6211e-06	7.5655e-10	0.000838278	9.14107e-12	0.00381644	1.95129e-05	NA	NA	0.00163388	1.02959e-07	0.218118	4.30505e-09	0.276907	0.00145457	NA	NA
CCHCR1	1.3323e-15	5.9677e-12	7.99157	7.62e-11	2.28225e-08	-6.50792	Brain_Amygdala	3.0888e-16	5.37039e-13	8.16981	8.5354e-06	0.000964722	4.45129	Brain_Spinal_cord_cervical_c-1	2.19338e-12	1.88113e-09	7.0216	9.0307e-09	2.27141e-06	5.748	NA	NA	NA	NA	NA	NA	1	1	1	0	3	4.58129	-6.15379	3.33984	-6.81942	4.88061	-4.97948	NA	NA	4.6211e-06	7.5655e-10	0.000838278	9.14107e-12	1.05756e-06	6.37564e-07	NA	NA	0.00163388	1.02959e-07	0.218118	4.30505e-09	0.00104841	8.39634e-05	NA	NA
CCHCR1	1.3323e-15	5.9677e-12	7.99157	7.62e-11	2.28225e-08	-6.50792	Brain_Amygdala	3.0888e-16	5.37039e-13	8.16981	8.5354e-06	0.000964722	4.45129	Breast_Mammary_Tissue	5.74623e-17	5.11339e-14	8.37032	1.02577e-12	3.78277e-10	7.127	NA	NA	NA	NA	NA	NA	1	1	1	0	3	4.58129	-6.15379	3.33984	-6.81942	3.72707	-6.27306	NA	NA	4.6211e-06	7.5655e-10	0.000838278	9.14107e-12	0.000193715	3.54016e-10	NA	NA	0.00163388	1.02959e-07	0.218118	4.30505e-09	0.0533672	9.31222e-08	NA	NA
CCHCR1	1.3323e-15	5.9677e-12	7.99157	7.62e-11	2.28225e-08	-6.50792	Brain_Amygdala	3.0888e-16	5.37039e-13	8.16981	8.5354e-06	0.000964722	4.45129	Cells_Cultured_fibroblasts	5.74623e-17	5.78768e-14	-8.37032	1.02577e-12	4.6213e-10	-7.127	NA	NA	NA	NA	NA	NA	1	1	1	0	3	4.58129	-6.15379	3.33984	-6.81942	-0.77298	6.27306	NA	NA	4.6211e-06	7.5655e-10	0.000838278	9.14107e-12	0.439534	3.54016e-10	NA	NA	0.00163388	1.02959e-07	0.218118	4.30505e-09	0.894179	9.36421e-08	NA	NA
CCHCR1	1.3323e-15	5.9677e-12	7.99157	7.62e-11	2.28225e-08	-6.50792	Brain_Amygdala	3.0888e-16	5.37039e-13	8.16981	8.5354e-06	0.000964722	4.45129	Cells_EBV-transformed_lymphocytes	5.74623e-17	5.72324e-14	8.37032	1.02577e-12	3.89566e-10	7.127	NA	NA	NA	NA	NA	NA	1	1	1	0	3	4.58129	-6.15379	3.33984	-6.81942	-0.69309	-6.27306	NA	NA	4.6211e-06	7.5655e-10	0.000838278	9.14107e-12	0.488253	3.54016e-10	NA	NA	0.00163388	1.02959e-07	0.218118	4.30505e-09	0.91353	8.04807e-08	NA	NA
CCHCR1	1.3323e-15	5.9677e-12	7.99157	7.62e-11	2.28225e-08	-6.50792	Brain_Amygdala	3.0888e-16	5.37039e-13	8.16981	8.5354e-06	0.000964722	4.45129	Colon_Sigmoid	5.74623e-17	4.8742e-14	-8.37032	1.02577e-12	4.14535e-10	-7.127	NA	NA	NA	NA	NA	NA	1	1	1	0	3	4.58129	-6.15379	3.33984	-6.81942	-0.767629	6.27306	NA	NA	4.6211e-06	7.5655e-10	0.000838278	9.14107e-12	0.442708	3.54016e-10	NA	NA	0.00163388	1.02959e-07	0.218118	4.30505e-09	0.905278	9.26504e-08	NA	NA
CCHCR1	1.3323e-15	5.9677e-12	7.99157	7.62e-11	2.28225e-08	-6.50792	Brain_Amygdala	3.0888e-16	5.37039e-13	8.16981	8.5354e-06	0.000964722	4.45129	Colon_Transverse	8.81738e-05	0.00849081	3.92102	5.52903e-05	0.00357778	4.03206	NA	NA	NA	NA	NA	NA	1	1	1	0	3	4.58129	-6.15379	3.33984	-6.81942	0.945376	-3.80341	NA	NA	4.6211e-06	7.5655e-10	0.000838278	9.14107e-12	0.344467	0.000142719	NA	NA	0.00163388	1.02959e-07	0.218118	4.30505e-09	0.875502	0.00663985	NA	NA
CCHCR1	1.3323e-15	5.9677e-12	7.99157	7.62e-11	2.28225e-08	-6.50792	Brain_Amygdala	3.0888e-16	5.37039e-13	8.16981	8.5354e-06	0.000964722	4.45129	Esophagus_Gastroesophageal_Junction	5.74623e-17	4.69558e-14	-8.37032	1.02577e-12	4.22997e-10	-7.127	NA	NA	NA	NA	NA	NA	1	1	1	0	3	4.58129	-6.15379	3.33984	-6.81942	0.846503	6.27306	NA	NA	4.6211e-06	7.5655e-10	0.000838278	9.14107e-12	0.397272	3.54016e-10	NA	NA	0.00163388	1.02959e-07	0.218118	4.30505e-09	0.892329	9.15373e-08	NA	NA
CCHCR1	1.3323e-15	5.9677e-12	7.99157	7.62e-11	2.28225e-08	-6.50792	Brain_Amygdala	3.0888e-16	5.37039e-13	8.16981	8.5354e-06	0.000964722	4.45129	Esophagus_Mucosa	7.50446e-15	5.13781e-12	7.77568	7.161e-13	3.46235e-10	7.17633	NA	NA	NA	NA	NA	NA	1	1	1	0	3	4.58129	-6.15379	3.33984	-6.81942	2.94028	-5.98484	NA	NA	4.6211e-06	7.5655e-10	0.000838278	9.14107e-12	0.0032792	2.16609e-09	NA	NA	0.00163388	1.02959e-07	0.218118	4.30505e-09	0.256946	4.46534e-07	NA	NA
CCHCR1	1.3323e-15	5.9677e-12	7.99157	7.62e-11	2.28225e-08	-6.50792	Brain_Amygdala	3.0888e-16	5.37039e-13	8.16981	8.5354e-06	0.000964722	4.45129	Esophagus_Muscularis	5.74623e-17	4.64174e-14	-8.37032	1.02577e-12	4.45623e-10	-7.127	NA	NA	NA	NA	NA	NA	1	1	1	0	3	4.58129	-6.15379	3.33984	-6.81942	0.844616	6.27306	NA	NA	4.6211e-06	7.5655e-10	0.000838278	9.14107e-12	0.398325	3.54016e-10	NA	NA	0.00163388	1.02959e-07	0.218118	4.30505e-09	0.895029	9.49565e-08	NA	NA
CCHCR1	1.3323e-15	5.9677e-12	7.99157	7.62e-11	2.28225e-08	-6.50792	Brain_Amygdala	3.0888e-16	5.37039e-13	8.16981	8.5354e-06	0.000964722	4.45129	Heart_Atrial_Appendage	3.92936e-05	0.0049767	4.11159	1.80062e-05	0.00141093	4.28828	NA	NA	NA	NA	NA	NA	1	1	1	0	3	4.58129	-6.15379	3.33984	-6.81942	1.89825	-4.06947	NA	NA	4.6211e-06	7.5655e-10	0.000838278	9.14107e-12	0.0576626	4.71195e-05	NA	NA	0.00163388	1.02959e-07	0.218118	4.30505e-09	0.615574	0.00289114	NA	NA
CCHCR1	1.3323e-15	5.9677e-12	7.99157	7.62e-11	2.28225e-08	-6.50792	Brain_Amygdala	3.0888e-16	5.37039e-13	8.16981	8.5354e-06	0.000964722	4.45129	Kidney_Cortex	5.74623e-17	6.37041e-14	8.37032	1.02577e-12	7.75895e-10	7.127	NA	NA	NA	NA	NA	NA	1	1	1	0	3	4.58129	-6.15379	3.33984	-6.81942	0.460145	-6.27306	NA	NA	4.6211e-06	7.5655e-10	0.000838278	9.14107e-12	0.645412	3.54016e-10	NA	NA	0.00163388	1.02959e-07	0.218118	4.30505e-09	0.953109	1.52507e-07	NA	NA
CCHCR1	1.3323e-15	5.9677e-12	7.99157	7.62e-11	2.28225e-08	-6.50792	Brain_Amygdala	3.0888e-16	5.37039e-13	8.16981	8.5354e-06	0.000964722	4.45129	Liver	8.81738e-05	0.00960512	3.92102	5.52903e-05	0.00362434	4.03206	NA	NA	NA	NA	NA	NA	1	1	1	0	3	4.58129	-6.15379	3.33984	-6.81942	0.194582	-3.80341	NA	NA	4.6211e-06	7.5655e-10	0.000838278	9.14107e-12	0.84572	0.000142719	NA	NA	0.00163388	1.02959e-07	0.218118	4.30505e-09	0.974629	0.00708358	NA	NA
CCHCR1	1.3323e-15	5.9677e-12	7.99157	7.62e-11	2.28225e-08	-6.50792	Brain_Amygdala	3.0888e-16	5.37039e-13	8.16981	8.5354e-06	0.000964722	4.45129	Lung	1.32885e-05	0.00197976	-4.3553	7.17985e-06	0.000596662	-4.48829	NA	NA	NA	NA	NA	NA	1	1	1	0	3	4.58129	-6.15379	3.33984	-6.81942	1.03352	4.25172	NA	NA	4.6211e-06	7.5655e-10	0.000838278	9.14107e-12	0.301359	2.12135e-05	NA	NA	0.00163388	1.02959e-07	0.218118	4.30505e-09	0.843711	0.00135759	NA	NA
CCHCR1	1.3323e-15	5.9677e-12	7.99157	7.62e-11	2.28225e-08	-6.50792	Brain_Amygdala	3.0888e-16	5.37039e-13	8.16981	8.5354e-06	0.000964722	4.45129	Minor_Salivary_Gland	5.71603e-17	6.68275e-14	8.37094	7.161e-13	3.82605e-10	7.17633	NA	NA	NA	NA	NA	NA	1	1	1	0	3	4.58129	-6.15379	3.33984	-6.81942	2.87136	-6.34182	NA	NA	4.6211e-06	7.5655e-10	0.000838278	9.14107e-12	0.00408705	2.27073e-10	NA	NA	0.00163388	1.02959e-07	0.218118	4.30505e-09	0.285476	7.0871e-08	NA	NA
CCHCR1	1.3323e-15	5.9677e-12	7.99157	7.62e-11	2.28225e-08	-6.50792	Brain_Amygdala	3.0888e-16	5.37039e-13	8.16981	8.5354e-06	0.000964722	4.45129	Muscle_Skeletal	5.71603e-17	5.38134e-14	8.37094	7.161e-13	3.15084e-10	7.17633	NA	NA	NA	NA	NA	NA	1	1	1	0	3	4.58129	-6.15379	3.33984	-6.81942	2.79157	-6.34182	NA	NA	4.6211e-06	7.5655e-10	0.000838278	9.14107e-12	0.00524529	2.27073e-10	NA	NA	0.00163388	1.02959e-07	0.218118	4.30505e-09	0.308044	6.85383e-08	NA	NA
CCHCR1	1.3323e-15	5.9677e-12	7.99157	7.62e-11	2.28225e-08	-6.50792	Brain_Amygdala	3.0888e-16	5.37039e-13	8.16981	8.5354e-06	0.000964722	4.45129	Nerve_Tibial	5.74623e-17	5.1442e-14	8.37032	1.02577e-12	4.03382e-10	7.127	NA	NA	NA	NA	NA	NA	1	1	1	0	3	4.58129	-6.15379	3.33984	-6.81942	-0.254315	-6.27306	NA	NA	4.6211e-06	7.5655e-10	0.000838278	9.14107e-12	0.799252	3.54016e-10	NA	NA	0.00163388	1.02959e-07	0.218118	4.30505e-09	0.973248	9.78433e-08	NA	NA
CCHCR1	1.3323e-15	5.9677e-12	7.99157	7.62e-11	2.28225e-08	-6.50792	Brain_Amygdala	3.0888e-16	5.37039e-13	8.16981	8.5354e-06	0.000964722	4.45129	Ovary	5.74623e-17	5.46125e-14	8.37032	1.02577e-12	5.15037e-10	7.127	NA	NA	NA	NA	NA	NA	1	1	1	0	3	4.58129	-6.15379	3.33984	-6.81942	2.55303	-6.27306	NA	NA	4.6211e-06	7.5655e-10	0.000838278	9.14107e-12	0.010679	3.54016e-10	NA	NA	0.00163388	1.02959e-07	0.218118	4.30505e-09	0.394657	1.05222e-07	NA	NA
CCHCR1	1.3323e-15	5.9677e-12	7.99157	7.62e-11	2.28225e-08	-6.50792	Brain_Amygdala	3.0888e-16	5.37039e-13	8.16981	8.5354e-06	0.000964722	4.45129	Pancreas	5.74623e-17	6.01473e-14	-8.37032	1.02577e-12	4.84067e-10	-7.127	NA	NA	NA	NA	NA	NA	1	1	1	0	3	4.58129	-6.15379	3.33984	-6.81942	0.763691	6.27306	NA	NA	4.6211e-06	7.5655e-10	0.000838278	9.14107e-12	0.445051	3.54016e-10	NA	NA	0.00163388	1.02959e-07	0.218118	4.30505e-09	0.904724	1.14917e-07	NA	NA
CCHCR1	1.3323e-15	5.9677e-12	7.99157	7.62e-11	2.28225e-08	-6.50792	Brain_Amygdala	3.0888e-16	5.37039e-13	8.16981	8.5354e-06	0.000964722	4.45129	Pituitary	5.70092e-16	5.70252e-13	8.09554	7.161e-13	3.28929e-10	7.17633	NA	NA	NA	NA	NA	NA	1	1	1	0	3	4.58129	-6.15379	3.33984	-6.81942	2.82711	-6.22075	NA	NA	4.6211e-06	7.5655e-10	0.000838278	9.14107e-12	0.00469699	4.94794e-10	NA	NA	0.00163388	1.02959e-07	0.218118	4.30505e-09	0.335818	1.33574e-07	NA	NA
CCHCR1	1.3323e-15	5.9677e-12	7.99157	7.62e-11	2.28225e-08	-6.50792	Brain_Amygdala	3.0888e-16	5.37039e-13	8.16981	8.5354e-06	0.000964722	4.45129	Prostate	6.92391e-17	6.57792e-14	-8.34832	1.09325e-12	4.73816e-10	-7.11823	NA	NA	NA	NA	NA	NA	1	1	1	0	3	4.58129	-6.15379	3.33984	-6.81942	-5.09039	6.25347	NA	NA	4.6211e-06	7.5655e-10	0.000838278	9.14107e-12	3.57328e-07	4.01434e-10	NA	NA	0.00163388	1.02959e-07	0.218118	4.30505e-09	0.000258915	1.10364e-07	NA	NA
CCHCR1	1.3323e-15	5.9677e-12	7.99157	7.62e-11	2.28225e-08	-6.50792	Brain_Amygdala	3.0888e-16	5.37039e-13	8.16981	8.5354e-06	0.000964722	4.45129	Skin_Not_Sun_Exposed_Suprapubic	5.74623e-17	5.1175e-14	-8.37032	1.02577e-12	5.17307e-10	-7.127	NA	NA	NA	NA	NA	NA	1	1	1	0	3	4.58129	-6.15379	3.33984	-6.81942	-0.843638	6.27306	NA	NA	4.6211e-06	7.5655e-10	0.000838278	9.14107e-12	0.398872	3.54016e-10	NA	NA	0.00163388	1.02959e-07	0.218118	4.30505e-09	0.899015	1.00746e-07	NA	NA
CCHCR1	1.3323e-15	5.9677e-12	7.99157	7.62e-11	2.28225e-08	-6.50792	Brain_Amygdala	3.0888e-16	5.37039e-13	8.16981	8.5354e-06	0.000964722	4.45129	Skin_Sun_Exposed_Lower_leg	5.74623e-17	5.30623e-14	-8.37032	1.02577e-12	4.27901e-10	-7.127	NA	NA	NA	NA	NA	NA	1	1	1	0	3	4.58129	-6.15379	3.33984	-6.81942	-1.87805	6.27306	NA	NA	4.6211e-06	7.5655e-10	0.000838278	9.14107e-12	0.0603747	3.54016e-10	NA	NA	0.00163388	1.02959e-07	0.218118	4.30505e-09	0.63849	9.04887e-08	NA	NA
CCHCR1	1.3323e-15	5.9677e-12	7.99157	7.62e-11	2.28225e-08	-6.50792	Brain_Amygdala	3.0888e-16	5.37039e-13	8.16981	8.5354e-06	0.000964722	4.45129	Small_Intestine_Terminal_Ileum	5.74623e-17	6.01651e-14	-8.37032	1.02577e-12	4.95449e-10	-7.127	NA	NA	NA	NA	NA	NA	1	1	1	0	3	4.58129	-6.15379	3.33984	-6.81942	-0.655063	6.27306	NA	NA	4.6211e-06	7.5655e-10	0.000838278	9.14107e-12	0.512427	3.54016e-10	NA	NA	0.00163388	1.02959e-07	0.218118	4.30505e-09	0.924641	9.93714e-08	NA	NA
CCHCR1	1.3323e-15	5.9677e-12	7.99157	7.62e-11	2.28225e-08	-6.50792	Brain_Amygdala	3.0888e-16	5.37039e-13	8.16981	8.5354e-06	0.000964722	4.45129	Spleen	8.81738e-05	0.0086651	3.92102	5.52903e-05	0.00331639	4.03206	NA	NA	NA	NA	NA	NA	1	1	1	0	3	4.58129	-6.15379	3.33984	-6.81942	0.639832	-3.80341	NA	NA	4.6211e-06	7.5655e-10	0.000838278	9.14107e-12	0.522282	0.000142719	NA	NA	0.00163388	1.02959e-07	0.218118	4.30505e-09	0.92148	0.00600418	NA	NA
CCHCR1	1.3323e-15	5.9677e-12	7.99157	7.62e-11	2.28225e-08	-6.50792	Brain_Amygdala	3.0888e-16	5.37039e-13	8.16981	8.5354e-06	0.000964722	4.45129	Stomach	5.71603e-17	6.48508e-14	8.37094	7.161e-13	3.72818e-10	7.17633	NA	NA	NA	NA	NA	NA	1	1	1	0	3	4.58129	-6.15379	3.33984	-6.81942	2.43484	-6.34182	NA	NA	4.6211e-06	7.5655e-10	0.000838278	9.14107e-12	0.0148984	2.27073e-10	NA	NA	0.00163388	1.02959e-07	0.218118	4.30505e-09	0.460876	7.96186e-08	NA	NA
CCHCR1	1.3323e-15	5.9677e-12	7.99157	7.62e-11	2.28225e-08	-6.50792	Brain_Amygdala	3.0888e-16	5.37039e-13	8.16981	8.5354e-06	0.000964722	4.45129	Testis	5.74623e-17	7.15187e-14	8.37032	1.02577e-12	5.49131e-10	7.127	NA	NA	NA	NA	NA	NA	1	1	1	0	3	4.58129	-6.15379	3.33984	-6.81942	4.10199	-6.27306	NA	NA	4.6211e-06	7.5655e-10	0.000838278	9.14107e-12	4.09614e-05	3.54016e-10	NA	NA	0.00163388	1.02959e-07	0.218118	4.30505e-09	0.0213869	1.09743e-07	NA	NA
CCHCR1	1.3323e-15	5.9677e-12	7.99157	7.62e-11	2.28225e-08	-6.50792	Brain_Amygdala	3.0888e-16	5.37039e-13	8.16981	8.5354e-06	0.000964722	4.45129	Thyroid	5.74623e-17	5.38127e-14	-8.37032	1.02577e-12	4.39515e-10	-7.127	NA	NA	NA	NA	NA	NA	1	1	1	0	3	4.58129	-6.15379	3.33984	-6.81942	0.815373	6.27306	NA	NA	4.6211e-06	7.5655e-10	0.000838278	9.14107e-12	0.414859	3.54016e-10	NA	NA	0.00163388	1.02959e-07	0.218118	4.30505e-09	0.896495	1.00694e-07	NA	NA
CCHCR1	1.3323e-15	5.9677e-12	7.99157	7.62e-11	2.28225e-08	-6.50792	Brain_Amygdala	3.0888e-16	5.37039e-13	8.16981	8.5354e-06	0.000964722	4.45129	Uterus	5.74623e-17	5.40943e-14	-8.37032	1.02577e-12	4.67324e-10	-7.127	NA	NA	NA	NA	NA	NA	1	1	1	0	3	4.58129	-6.15379	3.33984	-6.81942	-2.34839	6.27306	NA	NA	4.6211e-06	7.5655e-10	0.000838278	9.14107e-12	0.0188549	3.54016e-10	NA	NA	0.00163388	1.02959e-07	0.218118	4.30505e-09	0.478809	1.00663e-07	NA	NA
CCHCR1	1.3323e-15	5.9677e-12	7.99157	7.62e-11	2.28225e-08	-6.50792	Brain_Amygdala	3.0888e-16	5.37039e-13	8.16981	8.5354e-06	0.000964722	4.45129	Vagina	5.74623e-17	5.60401e-14	-8.37032	1.02577e-12	5.22409e-10	-7.127	NA	NA	NA	NA	NA	NA	1	1	1	0	3	4.58129	-6.15379	3.33984	-6.81942	-1.48197	6.27306	NA	NA	4.6211e-06	7.5655e-10	0.000838278	9.14107e-12	0.138349	3.54016e-10	NA	NA	0.00163388	1.02959e-07	0.218118	4.30505e-09	0.741421	1.13779e-07	NA	NA
CCHCR1	1.3323e-15	5.9677e-12	7.99157	7.62e-11	2.28225e-08	-6.50792	Brain_Amygdala	3.0888e-16	5.37039e-13	8.16981	8.5354e-06	0.000964722	4.45129	Whole_Blood	5.71603e-17	6.20559e-14	8.37094	7.161e-13	2.99424e-10	7.17633	NA	NA	NA	NA	NA	NA	1	1	1	0	3	4.58129	-6.15379	3.33984	-6.81942	5.38506	-6.34182	NA	NA	4.6211e-06	7.5655e-10	0.000838278	9.14107e-12	7.24202e-08	2.27073e-10	NA	NA	0.00163388	1.02959e-07	0.218118	4.30505e-09	8.34834e-05	6.07326e-08	NA	NA
CCHCR1	1.3323e-15	5.9677e-12	7.99157	7.62e-11	2.28225e-08	-6.50792	Brain_Amygdala	3.0888e-16	5.37039e-13	8.16981	8.5354e-06	0.000964722	4.45129	smultixcan	3.5326e-18	4.12647e-15	1.87033	2.15188e-14	1.03576e-11	1.3585	NA	NA	NA	NA	NA	NA	1	1	1	0	3	4.58129	-6.15379	3.33984	-6.81942	1.5475	-1.02057	NA	NA	4.6211e-06	7.5655e-10	0.000838278	9.14107e-12	1.29964e-06	8.51024e-12	NA	NA	0.00163388	1.02959e-07	0.218118	4.30505e-09	0.000726893	2.78957e-09	NA	NA
CCHCR1	1.3323e-15	5.9677e-12	7.99157	7.62e-11	2.28225e-08	-6.50792	Brain_Nucleus_accumbens_basal_ganglia	1.97981e-05	0.00357016	4.26716	8.5354e-06	0.000842359	4.45129	Adipose_Subcutaneous	5.71603e-17	4.97518e-14	8.37094	7.161e-13	3.05112e-10	7.17633	NA	NA	NA	NA	NA	NA	1	1	1	0	3	4.58129	-6.15379	1.84997	-4.22669	2.46321	-6.34182	NA	NA	4.6211e-06	7.5655e-10	0.0643182	2.37151e-05	0.0137699	2.27073e-10	NA	NA	0.00163388	1.02959e-07	0.67459	0.0018912	0.429012	6.64684e-08	NA	NA
CCHCR1	1.3323e-15	5.9677e-12	7.99157	7.62e-11	2.28225e-08	-6.50792	Brain_Nucleus_accumbens_basal_ganglia	1.97981e-05	0.00357016	4.26716	8.5354e-06	0.000842359	4.45129	Adipose_Visceral_Omentum	5.71603e-17	4.92685e-14	8.37094	7.161e-13	3.38913e-10	7.17633	NA	NA	NA	NA	NA	NA	1	1	1	0	3	4.58129	-6.15379	1.84997	-4.22669	2.48823	-6.34182	NA	NA	4.6211e-06	7.5655e-10	0.0643182	2.37151e-05	0.0128382	2.27073e-10	NA	NA	0.00163388	1.02959e-07	0.67459	0.0018912	0.416906	6.47354e-08	NA	NA
CCHCR1	1.3323e-15	5.9677e-12	7.99157	7.62e-11	2.28225e-08	-6.50792	Brain_Nucleus_accumbens_basal_ganglia	1.97981e-05	0.00357016	4.26716	8.5354e-06	0.000842359	4.45129	Adrenal_Gland	5.74623e-17	5.4607e-14	8.37032	1.02577e-12	4.27892e-10	7.127	NA	NA	NA	NA	NA	NA	1	1	1	0	3	4.58129	-6.15379	1.84997	-4.22669	3.44509	-6.27306	NA	NA	4.6211e-06	7.5655e-10	0.0643182	2.37151e-05	0.000570875	3.54016e-10	NA	NA	0.00163388	1.02959e-07	0.67459	0.0018912	0.125726	9.32362e-08	NA	NA
CCHCR1	1.3323e-15	5.9677e-12	7.99157	7.62e-11	2.28225e-08	-6.50792	Brain_Nucleus_accumbens_basal_ganglia	1.97981e-05	0.00357016	4.26716	8.5354e-06	0.000842359	4.45129	Artery_Aorta	2.80552e-13	1.59354e-10	7.30342	7.65331e-10	1.89115e-07	6.15196	NA	NA	NA	NA	NA	NA	1	1	1	0	3	4.58129	-6.15379	1.84997	-4.22669	2.08575	-5.38685	NA	NA	4.6211e-06	7.5655e-10	0.0643182	2.37151e-05	0.0370011	7.17049e-08	NA	NA	0.00163388	1.02959e-07	0.67459	0.0018912	0.564175	1.00572e-05	NA	NA
CCHCR1	1.3323e-15	5.9677e-12	7.99157	7.62e-11	2.28225e-08	-6.50792	Brain_Nucleus_accumbens_basal_ganglia	1.97981e-05	0.00357016	4.26716	8.5354e-06	0.000842359	4.45129	Artery_Coronary	5.71603e-17	5.62015e-14	8.37094	7.161e-13	3.6119e-10	7.17633	NA	NA	NA	NA	NA	NA	1	1	1	0	3	4.58129	-6.15379	1.84997	-4.22669	2.41063	-6.34182	NA	NA	4.6211e-06	7.5655e-10	0.0643182	2.37151e-05	0.0159252	2.27073e-10	NA	NA	0.00163388	1.02959e-07	0.67459	0.0018912	0.456157	6.99937e-08	NA	NA
CCHCR1	1.3323e-15	5.9677e-12	7.99157	7.62e-11	2.28225e-08	-6.50792	Brain_Nucleus_accumbens_basal_ganglia	1.97981e-05	0.00357016	4.26716	8.5354e-06	0.000842359	4.45129	Artery_Tibial	5.74623e-17	5.43053e-14	-8.37032	1.02577e-12	4.20194e-10	-7.127	NA	NA	NA	NA	NA	NA	1	1	1	0	3	4.58129	-6.15379	1.84997	-4.22669	-0.274676	6.27306	NA	NA	4.6211e-06	7.5655e-10	0.0643182	2.37151e-05	0.783565	3.54016e-10	NA	NA	0.00163388	1.02959e-07	0.67459	0.0018912	0.970873	9.6879e-08	NA	NA
CCHCR1	1.3323e-15	5.9677e-12	7.99157	7.62e-11	2.28225e-08	-6.50792	Brain_Nucleus_accumbens_basal_ganglia	1.97981e-05	0.00357016	4.26716	8.5354e-06	0.000842359	4.45129	Brain_Amygdala	5.71603e-17	8.58453e-14	8.37094	7.161e-13	4.80659e-10	7.17633	NA	NA	NA	NA	NA	NA	1	1	1	0	3	4.58129	-6.15379	1.84997	-4.22669	2.30992	-6.34182	NA	NA	4.6211e-06	7.5655e-10	0.0643182	2.37151e-05	0.0208925	2.27073e-10	NA	NA	0.00163388	1.02959e-07	0.67459	0.0018912	0.529483	9.259e-08	NA	NA
CCHCR1	1.3323e-15	5.9677e-12	7.99157	7.62e-11	2.28225e-08	-6.50792	Brain_Nucleus_accumbens_basal_ganglia	1.97981e-05	0.00357016	4.26716	8.5354e-06	0.000842359	4.45129	Brain_Anterior_cingulate_cortex_BA24	6.50842e-15	6.71328e-12	-7.79368	2.26702e-11	8.42196e-09	-6.6877	NA	NA	NA	NA	NA	NA	1	1	1	0	3	4.58129	-6.15379	1.84997	-4.22669	-5.04057	5.88963	NA	NA	4.6211e-06	7.5655e-10	0.0643182	2.37151e-05	4.64155e-07	3.8707e-09	NA	NA	0.00163388	1.02959e-07	0.67459	0.0018912	0.000665685	9.62231e-07	NA	NA
CCHCR1	1.3323e-15	5.9677e-12	7.99157	7.62e-11	2.28225e-08	-6.50792	Brain_Nucleus_accumbens_basal_ganglia	1.97981e-05	0.00357016	4.26716	8.5354e-06	0.000842359	4.45129	Brain_Caudate_basal_ganglia	8.81738e-05	0.00996238	-3.92102	5.52903e-05	0.0037404	-4.03206	NA	NA	NA	NA	NA	NA	1	1	1	0	3	4.58129	-6.15379	1.84997	-4.22669	-1.65169	3.80341	NA	NA	4.6211e-06	7.5655e-10	0.0643182	2.37151e-05	0.0985982	0.000142719	NA	NA	0.00163388	1.02959e-07	0.67459	0.0018912	0.703833	0.00714333	NA	NA
CCHCR1	1.3323e-15	5.9677e-12	7.99157	7.62e-11	2.28225e-08	-6.50792	Brain_Nucleus_accumbens_basal_ganglia	1.97981e-05	0.00357016	4.26716	8.5354e-06	0.000842359	4.45129	Brain_Cerebellar_Hemisphere	5.74623e-17	4.52636e-14	8.37032	1.02577e-12	3.71316e-10	7.127	NA	NA	NA	NA	NA	NA	1	1	1	0	3	4.58129	-6.15379	1.84997	-4.22669	0.870793	-6.27306	NA	NA	4.6211e-06	7.5655e-10	0.0643182	2.37151e-05	0.383867	3.54016e-10	NA	NA	0.00163388	1.02959e-07	0.67459	0.0018912	0.880557	9.36373e-08	NA	NA
CCHCR1	1.3323e-15	5.9677e-12	7.99157	7.62e-11	2.28225e-08	-6.50792	Brain_Nucleus_accumbens_basal_ganglia	1.97981e-05	0.00357016	4.26716	8.5354e-06	0.000842359	4.45129	Brain_Cerebellum	5.71603e-17	4.42546e-14	8.37094	7.161e-13	2.9707e-10	7.17633	NA	NA	NA	NA	NA	NA	1	1	1	0	3	4.58129	-6.15379	1.84997	-4.22669	3.08039	-6.34182	NA	NA	4.6211e-06	7.5655e-10	0.0643182	2.37151e-05	0.00206728	2.27073e-10	NA	NA	0.00163388	1.02959e-07	0.67459	0.0018912	0.24129	6.7022e-08	NA	NA
CCHCR1	1.3323e-15	5.9677e-12	7.99157	7.62e-11	2.28225e-08	-6.50792	Brain_Nucleus_accumbens_basal_ganglia	1.97981e-05	0.00357016	4.26716	8.5354e-06	0.000842359	4.45129	Brain_Cortex	8.81738e-05	0.00870321	-3.92102	5.52903e-05	0.00350223	-4.03206	NA	NA	NA	NA	NA	NA	1	1	1	0	3	4.58129	-6.15379	1.84997	-4.22669	-1.65169	3.80341	NA	NA	4.6211e-06	7.5655e-10	0.0643182	2.37151e-05	0.0985982	0.000142719	NA	NA	0.00163388	1.02959e-07	0.67459	0.0018912	0.691647	0.00665667	NA	NA
CCHCR1	1.3323e-15	5.9677e-12	7.99157	7.62e-11	2.28225e-08	-6.50792	Brain_Nucleus_accumbens_basal_ganglia	1.97981e-05	0.00357016	4.26716	8.5354e-06	0.000842359	4.45129	Brain_Frontal_Cortex_BA9	2.68062e-06	0.000582717	4.69389	3.79435e-05	0.00275714	4.11966	NA	NA	NA	NA	NA	NA	1	1	1	0	3	4.58129	-6.15379	1.84997	-4.22669	2.7835	-3.70025	NA	NA	4.6211e-06	7.5655e-10	0.0643182	2.37151e-05	0.00537762	0.000215391	NA	NA	0.00163388	1.02959e-07	0.67459	0.0018912	0.340417	0.00909979	NA	NA
CCHCR1	1.3323e-15	5.9677e-12	7.99157	7.62e-11	2.28225e-08	-6.50792	Brain_Nucleus_accumbens_basal_ganglia	1.97981e-05	0.00357016	4.26716	8.5354e-06	0.000842359	4.45129	Brain_Hippocampus	6.03718e-17	8.19286e-14	-8.3645	1.12178e-12	7.81569e-10	-7.11467	NA	NA	NA	NA	NA	NA	1	1	1	0	3	4.58129	-6.15379	1.84997	-4.22669	-1.85082	6.25813	NA	NA	4.6211e-06	7.5655e-10	0.0643182	2.37151e-05	0.0641962	3.89615e-10	NA	NA	0.00163388	1.02959e-07	0.67459	0.0018912	0.660496	1.80044e-07	NA	NA
CCHCR1	1.3323e-15	5.9677e-12	7.99157	7.62e-11	2.28225e-08	-6.50792	Brain_Nucleus_accumbens_basal_ganglia	1.97981e-05	0.00357016	4.26716	8.5354e-06	0.000842359	4.45129	Brain_Nucleus_accumbens_basal_ganglia	2.97795e-10	1.55627e-07	6.29992	5.67652e-07	7.55444e-05	5.00191	NA	NA	NA	NA	NA	NA	1	1	1	0	3	4.58129	-6.15379	1.84997	-4.22669	2.89295	-4.27039	NA	NA	4.6211e-06	7.5655e-10	0.0643182	2.37151e-05	0.00381644	1.95129e-05	NA	NA	0.00163388	1.02959e-07	0.67459	0.0018912	0.276907	0.00145457	NA	NA
CCHCR1	1.3323e-15	5.9677e-12	7.99157	7.62e-11	2.28225e-08	-6.50792	Brain_Nucleus_accumbens_basal_ganglia	1.97981e-05	0.00357016	4.26716	8.5354e-06	0.000842359	4.45129	Brain_Spinal_cord_cervical_c-1	2.19338e-12	1.88113e-09	7.0216	9.0307e-09	2.27141e-06	5.748	NA	NA	NA	NA	NA	NA	1	1	1	0	3	4.58129	-6.15379	1.84997	-4.22669	4.88061	-4.97948	NA	NA	4.6211e-06	7.5655e-10	0.0643182	2.37151e-05	1.05756e-06	6.37564e-07	NA	NA	0.00163388	1.02959e-07	0.67459	0.0018912	0.00104841	8.39634e-05	NA	NA
CCHCR1	1.3323e-15	5.9677e-12	7.99157	7.62e-11	2.28225e-08	-6.50792	Brain_Nucleus_accumbens_basal_ganglia	1.97981e-05	0.00357016	4.26716	8.5354e-06	0.000842359	4.45129	Breast_Mammary_Tissue	5.74623e-17	5.11339e-14	8.37032	1.02577e-12	3.78277e-10	7.127	NA	NA	NA	NA	NA	NA	1	1	1	0	3	4.58129	-6.15379	1.84997	-4.22669	3.72707	-6.27306	NA	NA	4.6211e-06	7.5655e-10	0.0643182	2.37151e-05	0.000193715	3.54016e-10	NA	NA	0.00163388	1.02959e-07	0.67459	0.0018912	0.0533672	9.31222e-08	NA	NA
CCHCR1	1.3323e-15	5.9677e-12	7.99157	7.62e-11	2.28225e-08	-6.50792	Brain_Nucleus_accumbens_basal_ganglia	1.97981e-05	0.00357016	4.26716	8.5354e-06	0.000842359	4.45129	Cells_Cultured_fibroblasts	5.74623e-17	5.78768e-14	-8.37032	1.02577e-12	4.6213e-10	-7.127	NA	NA	NA	NA	NA	NA	1	1	1	0	3	4.58129	-6.15379	1.84997	-4.22669	-0.77298	6.27306	NA	NA	4.6211e-06	7.5655e-10	0.0643182	2.37151e-05	0.439534	3.54016e-10	NA	NA	0.00163388	1.02959e-07	0.67459	0.0018912	0.894179	9.36421e-08	NA	NA
CCHCR1	1.3323e-15	5.9677e-12	7.99157	7.62e-11	2.28225e-08	-6.50792	Brain_Nucleus_accumbens_basal_ganglia	1.97981e-05	0.00357016	4.26716	8.5354e-06	0.000842359	4.45129	Cells_EBV-transformed_lymphocytes	5.74623e-17	5.72324e-14	8.37032	1.02577e-12	3.89566e-10	7.127	NA	NA	NA	NA	NA	NA	1	1	1	0	3	4.58129	-6.15379	1.84997	-4.22669	-0.69309	-6.27306	NA	NA	4.6211e-06	7.5655e-10	0.0643182	2.37151e-05	0.488253	3.54016e-10	NA	NA	0.00163388	1.02959e-07	0.67459	0.0018912	0.91353	8.04807e-08	NA	NA
CCHCR1	1.3323e-15	5.9677e-12	7.99157	7.62e-11	2.28225e-08	-6.50792	Brain_Nucleus_accumbens_basal_ganglia	1.97981e-05	0.00357016	4.26716	8.5354e-06	0.000842359	4.45129	Colon_Sigmoid	5.74623e-17	4.8742e-14	-8.37032	1.02577e-12	4.14535e-10	-7.127	NA	NA	NA	NA	NA	NA	1	1	1	0	3	4.58129	-6.15379	1.84997	-4.22669	-0.767629	6.27306	NA	NA	4.6211e-06	7.5655e-10	0.0643182	2.37151e-05	0.442708	3.54016e-10	NA	NA	0.00163388	1.02959e-07	0.67459	0.0018912	0.905278	9.26504e-08	NA	NA
CCHCR1	1.3323e-15	5.9677e-12	7.99157	7.62e-11	2.28225e-08	-6.50792	Brain_Nucleus_accumbens_basal_ganglia	1.97981e-05	0.00357016	4.26716	8.5354e-06	0.000842359	4.45129	Colon_Transverse	8.81738e-05	0.00849081	3.92102	5.52903e-05	0.00357778	4.03206	NA	NA	NA	NA	NA	NA	1	1	1	0	3	4.58129	-6.15379	1.84997	-4.22669	0.945376	-3.80341	NA	NA	4.6211e-06	7.5655e-10	0.0643182	2.37151e-05	0.344467	0.000142719	NA	NA	0.00163388	1.02959e-07	0.67459	0.0018912	0.875502	0.00663985	NA	NA
CCHCR1	1.3323e-15	5.9677e-12	7.99157	7.62e-11	2.28225e-08	-6.50792	Brain_Nucleus_accumbens_basal_ganglia	1.97981e-05	0.00357016	4.26716	8.5354e-06	0.000842359	4.45129	Esophagus_Gastroesophageal_Junction	5.74623e-17	4.69558e-14	-8.37032	1.02577e-12	4.22997e-10	-7.127	NA	NA	NA	NA	NA	NA	1	1	1	0	3	4.58129	-6.15379	1.84997	-4.22669	0.846503	6.27306	NA	NA	4.6211e-06	7.5655e-10	0.0643182	2.37151e-05	0.397272	3.54016e-10	NA	NA	0.00163388	1.02959e-07	0.67459	0.0018912	0.892329	9.15373e-08	NA	NA
CCHCR1	1.3323e-15	5.9677e-12	7.99157	7.62e-11	2.28225e-08	-6.50792	Brain_Nucleus_accumbens_basal_ganglia	1.97981e-05	0.00357016	4.26716	8.5354e-06	0.000842359	4.45129	Esophagus_Mucosa	7.50446e-15	5.13781e-12	7.77568	7.161e-13	3.46235e-10	7.17633	NA	NA	NA	NA	NA	NA	1	1	1	0	3	4.58129	-6.15379	1.84997	-4.22669	2.94028	-5.98484	NA	NA	4.6211e-06	7.5655e-10	0.0643182	2.37151e-05	0.0032792	2.16609e-09	NA	NA	0.00163388	1.02959e-07	0.67459	0.0018912	0.256946	4.46534e-07	NA	NA
CCHCR1	1.3323e-15	5.9677e-12	7.99157	7.62e-11	2.28225e-08	-6.50792	Brain_Nucleus_accumbens_basal_ganglia	1.97981e-05	0.00357016	4.26716	8.5354e-06	0.000842359	4.45129	Esophagus_Muscularis	5.74623e-17	4.64174e-14	-8.37032	1.02577e-12	4.45623e-10	-7.127	NA	NA	NA	NA	NA	NA	1	1	1	0	3	4.58129	-6.15379	1.84997	-4.22669	0.844616	6.27306	NA	NA	4.6211e-06	7.5655e-10	0.0643182	2.37151e-05	0.398325	3.54016e-10	NA	NA	0.00163388	1.02959e-07	0.67459	0.0018912	0.895029	9.49565e-08	NA	NA
CCHCR1	1.3323e-15	5.9677e-12	7.99157	7.62e-11	2.28225e-08	-6.50792	Brain_Nucleus_accumbens_basal_ganglia	1.97981e-05	0.00357016	4.26716	8.5354e-06	0.000842359	4.45129	Heart_Atrial_Appendage	3.92936e-05	0.0049767	4.11159	1.80062e-05	0.00141093	4.28828	NA	NA	NA	NA	NA	NA	1	1	1	0	3	4.58129	-6.15379	1.84997	-4.22669	1.89825	-4.06947	NA	NA	4.6211e-06	7.5655e-10	0.0643182	2.37151e-05	0.0576626	4.71195e-05	NA	NA	0.00163388	1.02959e-07	0.67459	0.0018912	0.615574	0.00289114	NA	NA
CCHCR1	1.3323e-15	5.9677e-12	7.99157	7.62e-11	2.28225e-08	-6.50792	Brain_Nucleus_accumbens_basal_ganglia	1.97981e-05	0.00357016	4.26716	8.5354e-06	0.000842359	4.45129	Kidney_Cortex	5.74623e-17	6.37041e-14	8.37032	1.02577e-12	7.75895e-10	7.127	NA	NA	NA	NA	NA	NA	1	1	1	0	3	4.58129	-6.15379	1.84997	-4.22669	0.460145	-6.27306	NA	NA	4.6211e-06	7.5655e-10	0.0643182	2.37151e-05	0.645412	3.54016e-10	NA	NA	0.00163388	1.02959e-07	0.67459	0.0018912	0.953109	1.52507e-07	NA	NA
CCHCR1	1.3323e-15	5.9677e-12	7.99157	7.62e-11	2.28225e-08	-6.50792	Brain_Nucleus_accumbens_basal_ganglia	1.97981e-05	0.00357016	4.26716	8.5354e-06	0.000842359	4.45129	Liver	8.81738e-05	0.00960512	3.92102	5.52903e-05	0.00362434	4.03206	NA	NA	NA	NA	NA	NA	1	1	1	0	3	4.58129	-6.15379	1.84997	-4.22669	0.194582	-3.80341	NA	NA	4.6211e-06	7.5655e-10	0.0643182	2.37151e-05	0.84572	0.000142719	NA	NA	0.00163388	1.02959e-07	0.67459	0.0018912	0.974629	0.00708358	NA	NA
CCHCR1	1.3323e-15	5.9677e-12	7.99157	7.62e-11	2.28225e-08	-6.50792	Brain_Nucleus_accumbens_basal_ganglia	1.97981e-05	0.00357016	4.26716	8.5354e-06	0.000842359	4.45129	Lung	1.32885e-05	0.00197976	-4.3553	7.17985e-06	0.000596662	-4.48829	NA	NA	NA	NA	NA	NA	1	1	1	0	3	4.58129	-6.15379	1.84997	-4.22669	1.03352	4.25172	NA	NA	4.6211e-06	7.5655e-10	0.0643182	2.37151e-05	0.301359	2.12135e-05	NA	NA	0.00163388	1.02959e-07	0.67459	0.0018912	0.843711	0.00135759	NA	NA
CCHCR1	1.3323e-15	5.9677e-12	7.99157	7.62e-11	2.28225e-08	-6.50792	Brain_Nucleus_accumbens_basal_ganglia	1.97981e-05	0.00357016	4.26716	8.5354e-06	0.000842359	4.45129	Minor_Salivary_Gland	5.71603e-17	6.68275e-14	8.37094	7.161e-13	3.82605e-10	7.17633	NA	NA	NA	NA	NA	NA	1	1	1	0	3	4.58129	-6.15379	1.84997	-4.22669	2.87136	-6.34182	NA	NA	4.6211e-06	7.5655e-10	0.0643182	2.37151e-05	0.00408705	2.27073e-10	NA	NA	0.00163388	1.02959e-07	0.67459	0.0018912	0.285476	7.0871e-08	NA	NA
CCHCR1	1.3323e-15	5.9677e-12	7.99157	7.62e-11	2.28225e-08	-6.50792	Brain_Nucleus_accumbens_basal_ganglia	1.97981e-05	0.00357016	4.26716	8.5354e-06	0.000842359	4.45129	Muscle_Skeletal	5.71603e-17	5.38134e-14	8.37094	7.161e-13	3.15084e-10	7.17633	NA	NA	NA	NA	NA	NA	1	1	1	0	3	4.58129	-6.15379	1.84997	-4.22669	2.79157	-6.34182	NA	NA	4.6211e-06	7.5655e-10	0.0643182	2.37151e-05	0.00524529	2.27073e-10	NA	NA	0.00163388	1.02959e-07	0.67459	0.0018912	0.308044	6.85383e-08	NA	NA
CCHCR1	1.3323e-15	5.9677e-12	7.99157	7.62e-11	2.28225e-08	-6.50792	Brain_Nucleus_accumbens_basal_ganglia	1.97981e-05	0.00357016	4.26716	8.5354e-06	0.000842359	4.45129	Nerve_Tibial	5.74623e-17	5.1442e-14	8.37032	1.02577e-12	4.03382e-10	7.127	NA	NA	NA	NA	NA	NA	1	1	1	0	3	4.58129	-6.15379	1.84997	-4.22669	-0.254315	-6.27306	NA	NA	4.6211e-06	7.5655e-10	0.0643182	2.37151e-05	0.799252	3.54016e-10	NA	NA	0.00163388	1.02959e-07	0.67459	0.0018912	0.973248	9.78433e-08	NA	NA
CCHCR1	1.3323e-15	5.9677e-12	7.99157	7.62e-11	2.28225e-08	-6.50792	Brain_Nucleus_accumbens_basal_ganglia	1.97981e-05	0.00357016	4.26716	8.5354e-06	0.000842359	4.45129	Ovary	5.74623e-17	5.46125e-14	8.37032	1.02577e-12	5.15037e-10	7.127	NA	NA	NA	NA	NA	NA	1	1	1	0	3	4.58129	-6.15379	1.84997	-4.22669	2.55303	-6.27306	NA	NA	4.6211e-06	7.5655e-10	0.0643182	2.37151e-05	0.010679	3.54016e-10	NA	NA	0.00163388	1.02959e-07	0.67459	0.0018912	0.394657	1.05222e-07	NA	NA
CCHCR1	1.3323e-15	5.9677e-12	7.99157	7.62e-11	2.28225e-08	-6.50792	Brain_Nucleus_accumbens_basal_ganglia	1.97981e-05	0.00357016	4.26716	8.5354e-06	0.000842359	4.45129	Pancreas	5.74623e-17	6.01473e-14	-8.37032	1.02577e-12	4.84067e-10	-7.127	NA	NA	NA	NA	NA	NA	1	1	1	0	3	4.58129	-6.15379	1.84997	-4.22669	0.763691	6.27306	NA	NA	4.6211e-06	7.5655e-10	0.0643182	2.37151e-05	0.445051	3.54016e-10	NA	NA	0.00163388	1.02959e-07	0.67459	0.0018912	0.904724	1.14917e-07	NA	NA
CCHCR1	1.3323e-15	5.9677e-12	7.99157	7.62e-11	2.28225e-08	-6.50792	Brain_Nucleus_accumbens_basal_ganglia	1.97981e-05	0.00357016	4.26716	8.5354e-06	0.000842359	4.45129	Pituitary	5.70092e-16	5.70252e-13	8.09554	7.161e-13	3.28929e-10	7.17633	NA	NA	NA	NA	NA	NA	1	1	1	0	3	4.58129	-6.15379	1.84997	-4.22669	2.82711	-6.22075	NA	NA	4.6211e-06	7.5655e-10	0.0643182	2.37151e-05	0.00469699	4.94794e-10	NA	NA	0.00163388	1.02959e-07	0.67459	0.0018912	0.335818	1.33574e-07	NA	NA
CCHCR1	1.3323e-15	5.9677e-12	7.99157	7.62e-11	2.28225e-08	-6.50792	Brain_Nucleus_accumbens_basal_ganglia	1.97981e-05	0.00357016	4.26716	8.5354e-06	0.000842359	4.45129	Prostate	6.92391e-17	6.57792e-14	-8.34832	1.09325e-12	4.73816e-10	-7.11823	NA	NA	NA	NA	NA	NA	1	1	1	0	3	4.58129	-6.15379	1.84997	-4.22669	-5.09039	6.25347	NA	NA	4.6211e-06	7.5655e-10	0.0643182	2.37151e-05	3.57328e-07	4.01434e-10	NA	NA	0.00163388	1.02959e-07	0.67459	0.0018912	0.000258915	1.10364e-07	NA	NA
CCHCR1	1.3323e-15	5.9677e-12	7.99157	7.62e-11	2.28225e-08	-6.50792	Brain_Nucleus_accumbens_basal_ganglia	1.97981e-05	0.00357016	4.26716	8.5354e-06	0.000842359	4.45129	Skin_Not_Sun_Exposed_Suprapubic	5.74623e-17	5.1175e-14	-8.37032	1.02577e-12	5.17307e-10	-7.127	NA	NA	NA	NA	NA	NA	1	1	1	0	3	4.58129	-6.15379	1.84997	-4.22669	-0.843638	6.27306	NA	NA	4.6211e-06	7.5655e-10	0.0643182	2.37151e-05	0.398872	3.54016e-10	NA	NA	0.00163388	1.02959e-07	0.67459	0.0018912	0.899015	1.00746e-07	NA	NA
CCHCR1	1.3323e-15	5.9677e-12	7.99157	7.62e-11	2.28225e-08	-6.50792	Brain_Nucleus_accumbens_basal_ganglia	1.97981e-05	0.00357016	4.26716	8.5354e-06	0.000842359	4.45129	Skin_Sun_Exposed_Lower_leg	5.74623e-17	5.30623e-14	-8.37032	1.02577e-12	4.27901e-10	-7.127	NA	NA	NA	NA	NA	NA	1	1	1	0	3	4.58129	-6.15379	1.84997	-4.22669	-1.87805	6.27306	NA	NA	4.6211e-06	7.5655e-10	0.0643182	2.37151e-05	0.0603747	3.54016e-10	NA	NA	0.00163388	1.02959e-07	0.67459	0.0018912	0.63849	9.04887e-08	NA	NA
CCHCR1	1.3323e-15	5.9677e-12	7.99157	7.62e-11	2.28225e-08	-6.50792	Brain_Nucleus_accumbens_basal_ganglia	1.97981e-05	0.00357016	4.26716	8.5354e-06	0.000842359	4.45129	Small_Intestine_Terminal_Ileum	5.74623e-17	6.01651e-14	-8.37032	1.02577e-12	4.95449e-10	-7.127	NA	NA	NA	NA	NA	NA	1	1	1	0	3	4.58129	-6.15379	1.84997	-4.22669	-0.655063	6.27306	NA	NA	4.6211e-06	7.5655e-10	0.0643182	2.37151e-05	0.512427	3.54016e-10	NA	NA	0.00163388	1.02959e-07	0.67459	0.0018912	0.924641	9.93714e-08	NA	NA
CCHCR1	1.3323e-15	5.9677e-12	7.99157	7.62e-11	2.28225e-08	-6.50792	Brain_Nucleus_accumbens_basal_ganglia	1.97981e-05	0.00357016	4.26716	8.5354e-06	0.000842359	4.45129	Spleen	8.81738e-05	0.0086651	3.92102	5.52903e-05	0.00331639	4.03206	NA	NA	NA	NA	NA	NA	1	1	1	0	3	4.58129	-6.15379	1.84997	-4.22669	0.639832	-3.80341	NA	NA	4.6211e-06	7.5655e-10	0.0643182	2.37151e-05	0.522282	0.000142719	NA	NA	0.00163388	1.02959e-07	0.67459	0.0018912	0.92148	0.00600418	NA	NA
CCHCR1	1.3323e-15	5.9677e-12	7.99157	7.62e-11	2.28225e-08	-6.50792	Brain_Nucleus_accumbens_basal_ganglia	1.97981e-05	0.00357016	4.26716	8.5354e-06	0.000842359	4.45129	Stomach	5.71603e-17	6.48508e-14	8.37094	7.161e-13	3.72818e-10	7.17633	NA	NA	NA	NA	NA	NA	1	1	1	0	3	4.58129	-6.15379	1.84997	-4.22669	2.43484	-6.34182	NA	NA	4.6211e-06	7.5655e-10	0.0643182	2.37151e-05	0.0148984	2.27073e-10	NA	NA	0.00163388	1.02959e-07	0.67459	0.0018912	0.460876	7.96186e-08	NA	NA
CCHCR1	1.3323e-15	5.9677e-12	7.99157	7.62e-11	2.28225e-08	-6.50792	Brain_Nucleus_accumbens_basal_ganglia	1.97981e-05	0.00357016	4.26716	8.5354e-06	0.000842359	4.45129	Testis	5.74623e-17	7.15187e-14	8.37032	1.02577e-12	5.49131e-10	7.127	NA	NA	NA	NA	NA	NA	1	1	1	0	3	4.58129	-6.15379	1.84997	-4.22669	4.10199	-6.27306	NA	NA	4.6211e-06	7.5655e-10	0.0643182	2.37151e-05	4.09614e-05	3.54016e-10	NA	NA	0.00163388	1.02959e-07	0.67459	0.0018912	0.0213869	1.09743e-07	NA	NA
CCHCR1	1.3323e-15	5.9677e-12	7.99157	7.62e-11	2.28225e-08	-6.50792	Brain_Nucleus_accumbens_basal_ganglia	1.97981e-05	0.00357016	4.26716	8.5354e-06	0.000842359	4.45129	Thyroid	5.74623e-17	5.38127e-14	-8.37032	1.02577e-12	4.39515e-10	-7.127	NA	NA	NA	NA	NA	NA	1	1	1	0	3	4.58129	-6.15379	1.84997	-4.22669	0.815373	6.27306	NA	NA	4.6211e-06	7.5655e-10	0.0643182	2.37151e-05	0.414859	3.54016e-10	NA	NA	0.00163388	1.02959e-07	0.67459	0.0018912	0.896495	1.00694e-07	NA	NA
CCHCR1	1.3323e-15	5.9677e-12	7.99157	7.62e-11	2.28225e-08	-6.50792	Brain_Nucleus_accumbens_basal_ganglia	1.97981e-05	0.00357016	4.26716	8.5354e-06	0.000842359	4.45129	Uterus	5.74623e-17	5.40943e-14	-8.37032	1.02577e-12	4.67324e-10	-7.127	NA	NA	NA	NA	NA	NA	1	1	1	0	3	4.58129	-6.15379	1.84997	-4.22669	-2.34839	6.27306	NA	NA	4.6211e-06	7.5655e-10	0.0643182	2.37151e-05	0.0188549	3.54016e-10	NA	NA	0.00163388	1.02959e-07	0.67459	0.0018912	0.478809	1.00663e-07	NA	NA
CCHCR1	1.3323e-15	5.9677e-12	7.99157	7.62e-11	2.28225e-08	-6.50792	Brain_Nucleus_accumbens_basal_ganglia	1.97981e-05	0.00357016	4.26716	8.5354e-06	0.000842359	4.45129	Vagina	5.74623e-17	5.60401e-14	-8.37032	1.02577e-12	5.22409e-10	-7.127	NA	NA	NA	NA	NA	NA	1	1	1	0	3	4.58129	-6.15379	1.84997	-4.22669	-1.48197	6.27306	NA	NA	4.6211e-06	7.5655e-10	0.0643182	2.37151e-05	0.138349	3.54016e-10	NA	NA	0.00163388	1.02959e-07	0.67459	0.0018912	0.741421	1.13779e-07	NA	NA
CCHCR1	1.3323e-15	5.9677e-12	7.99157	7.62e-11	2.28225e-08	-6.50792	Brain_Nucleus_accumbens_basal_ganglia	1.97981e-05	0.00357016	4.26716	8.5354e-06	0.000842359	4.45129	Whole_Blood	5.71603e-17	6.20559e-14	8.37094	7.161e-13	2.99424e-10	7.17633	NA	NA	NA	NA	NA	NA	1	1	1	0	3	4.58129	-6.15379	1.84997	-4.22669	5.38506	-6.34182	NA	NA	4.6211e-06	7.5655e-10	0.0643182	2.37151e-05	7.24202e-08	2.27073e-10	NA	NA	0.00163388	1.02959e-07	0.67459	0.0018912	8.34834e-05	6.07326e-08	NA	NA
CCHCR1	1.3323e-15	5.9677e-12	7.99157	7.62e-11	2.28225e-08	-6.50792	Brain_Nucleus_accumbens_basal_ganglia	1.97981e-05	0.00357016	4.26716	8.5354e-06	0.000842359	4.45129	smultixcan	3.5326e-18	4.12647e-15	1.87033	2.15188e-14	1.03576e-11	1.3585	NA	NA	NA	NA	NA	NA	1	1	1	0	3	4.58129	-6.15379	1.84997	-4.22669	1.5475	-1.02057	NA	NA	4.6211e-06	7.5655e-10	0.0643182	2.37151e-05	1.29964e-06	8.51024e-12	NA	NA	0.00163388	1.02959e-07	0.67459	0.0018912	0.000726893	2.78957e-09	NA	NA
CCHCR1	1.3323e-15	5.9677e-12	7.99157	7.62e-11	2.28225e-08	-6.50792	Brain_Putamen_basal_ganglia	1.05823e-08	4.687e-06	5.72112	6.11715e-05	0.00398678	4.00825	Adipose_Subcutaneous	5.71603e-17	4.97518e-14	8.37094	7.161e-13	3.05112e-10	7.17633	NA	NA	NA	NA	NA	NA	1	1	1	0	3	4.58129	-6.15379	3.56311	-3.20609	2.46321	-6.34182	NA	NA	4.6211e-06	7.5655e-10	0.000366484	0.0013455	0.0137699	2.27073e-10	NA	NA	0.00163388	1.02959e-07	0.158589	0.0333158	0.429012	6.64684e-08	NA	NA
CCHCR1	1.3323e-15	5.9677e-12	7.99157	7.62e-11	2.28225e-08	-6.50792	Brain_Putamen_basal_ganglia	1.05823e-08	4.687e-06	5.72112	6.11715e-05	0.00398678	4.00825	Adipose_Visceral_Omentum	5.71603e-17	4.92685e-14	8.37094	7.161e-13	3.38913e-10	7.17633	NA	NA	NA	NA	NA	NA	1	1	1	0	3	4.58129	-6.15379	3.56311	-3.20609	2.48823	-6.34182	NA	NA	4.6211e-06	7.5655e-10	0.000366484	0.0013455	0.0128382	2.27073e-10	NA	NA	0.00163388	1.02959e-07	0.158589	0.0333158	0.416906	6.47354e-08	NA	NA
CCHCR1	1.3323e-15	5.9677e-12	7.99157	7.62e-11	2.28225e-08	-6.50792	Brain_Putamen_basal_ganglia	1.05823e-08	4.687e-06	5.72112	6.11715e-05	0.00398678	4.00825	Adrenal_Gland	5.74623e-17	5.4607e-14	8.37032	1.02577e-12	4.27892e-10	7.127	NA	NA	NA	NA	NA	NA	1	1	1	0	3	4.58129	-6.15379	3.56311	-3.20609	3.44509	-6.27306	NA	NA	4.6211e-06	7.5655e-10	0.000366484	0.0013455	0.000570875	3.54016e-10	NA	NA	0.00163388	1.02959e-07	0.158589	0.0333158	0.125726	9.32362e-08	NA	NA
CCHCR1	1.3323e-15	5.9677e-12	7.99157	7.62e-11	2.28225e-08	-6.50792	Brain_Putamen_basal_ganglia	1.05823e-08	4.687e-06	5.72112	6.11715e-05	0.00398678	4.00825	Artery_Aorta	2.80552e-13	1.59354e-10	7.30342	7.65331e-10	1.89115e-07	6.15196	NA	NA	NA	NA	NA	NA	1	1	1	0	3	4.58129	-6.15379	3.56311	-3.20609	2.08575	-5.38685	NA	NA	4.6211e-06	7.5655e-10	0.000366484	0.0013455	0.0370011	7.17049e-08	NA	NA	0.00163388	1.02959e-07	0.158589	0.0333158	0.564175	1.00572e-05	NA	NA
CCHCR1	1.3323e-15	5.9677e-12	7.99157	7.62e-11	2.28225e-08	-6.50792	Brain_Putamen_basal_ganglia	1.05823e-08	4.687e-06	5.72112	6.11715e-05	0.00398678	4.00825	Artery_Coronary	5.71603e-17	5.62015e-14	8.37094	7.161e-13	3.6119e-10	7.17633	NA	NA	NA	NA	NA	NA	1	1	1	0	3	4.58129	-6.15379	3.56311	-3.20609	2.41063	-6.34182	NA	NA	4.6211e-06	7.5655e-10	0.000366484	0.0013455	0.0159252	2.27073e-10	NA	NA	0.00163388	1.02959e-07	0.158589	0.0333158	0.456157	6.99937e-08	NA	NA
CCHCR1	1.3323e-15	5.9677e-12	7.99157	7.62e-11	2.28225e-08	-6.50792	Brain_Putamen_basal_ganglia	1.05823e-08	4.687e-06	5.72112	6.11715e-05	0.00398678	4.00825	Artery_Tibial	5.74623e-17	5.43053e-14	-8.37032	1.02577e-12	4.20194e-10	-7.127	NA	NA	NA	NA	NA	NA	1	1	1	0	3	4.58129	-6.15379	3.56311	-3.20609	-0.274676	6.27306	NA	NA	4.6211e-06	7.5655e-10	0.000366484	0.0013455	0.783565	3.54016e-10	NA	NA	0.00163388	1.02959e-07	0.158589	0.0333158	0.970873	9.6879e-08	NA	NA
CCHCR1	1.3323e-15	5.9677e-12	7.99157	7.62e-11	2.28225e-08	-6.50792	Brain_Putamen_basal_ganglia	1.05823e-08	4.687e-06	5.72112	6.11715e-05	0.00398678	4.00825	Brain_Amygdala	5.71603e-17	8.58453e-14	8.37094	7.161e-13	4.80659e-10	7.17633	NA	NA	NA	NA	NA	NA	1	1	1	0	3	4.58129	-6.15379	3.56311	-3.20609	2.30992	-6.34182	NA	NA	4.6211e-06	7.5655e-10	0.000366484	0.0013455	0.0208925	2.27073e-10	NA	NA	0.00163388	1.02959e-07	0.158589	0.0333158	0.529483	9.259e-08	NA	NA
CCHCR1	1.3323e-15	5.9677e-12	7.99157	7.62e-11	2.28225e-08	-6.50792	Brain_Putamen_basal_ganglia	1.05823e-08	4.687e-06	5.72112	6.11715e-05	0.00398678	4.00825	Brain_Anterior_cingulate_cortex_BA24	6.50842e-15	6.71328e-12	-7.79368	2.26702e-11	8.42196e-09	-6.6877	NA	NA	NA	NA	NA	NA	1	1	1	0	3	4.58129	-6.15379	3.56311	-3.20609	-5.04057	5.88963	NA	NA	4.6211e-06	7.5655e-10	0.000366484	0.0013455	4.64155e-07	3.8707e-09	NA	NA	0.00163388	1.02959e-07	0.158589	0.0333158	0.000665685	9.62231e-07	NA	NA
CCHCR1	1.3323e-15	5.9677e-12	7.99157	7.62e-11	2.28225e-08	-6.50792	Brain_Putamen_basal_ganglia	1.05823e-08	4.687e-06	5.72112	6.11715e-05	0.00398678	4.00825	Brain_Caudate_basal_ganglia	8.81738e-05	0.00996238	-3.92102	5.52903e-05	0.0037404	-4.03206	NA	NA	NA	NA	NA	NA	1	1	1	0	3	4.58129	-6.15379	3.56311	-3.20609	-1.65169	3.80341	NA	NA	4.6211e-06	7.5655e-10	0.000366484	0.0013455	0.0985982	0.000142719	NA	NA	0.00163388	1.02959e-07	0.158589	0.0333158	0.703833	0.00714333	NA	NA
CCHCR1	1.3323e-15	5.9677e-12	7.99157	7.62e-11	2.28225e-08	-6.50792	Brain_Putamen_basal_ganglia	1.05823e-08	4.687e-06	5.72112	6.11715e-05	0.00398678	4.00825	Brain_Cerebellar_Hemisphere	5.74623e-17	4.52636e-14	8.37032	1.02577e-12	3.71316e-10	7.127	NA	NA	NA	NA	NA	NA	1	1	1	0	3	4.58129	-6.15379	3.56311	-3.20609	0.870793	-6.27306	NA	NA	4.6211e-06	7.5655e-10	0.000366484	0.0013455	0.383867	3.54016e-10	NA	NA	0.00163388	1.02959e-07	0.158589	0.0333158	0.880557	9.36373e-08	NA	NA
CCHCR1	1.3323e-15	5.9677e-12	7.99157	7.62e-11	2.28225e-08	-6.50792	Brain_Putamen_basal_ganglia	1.05823e-08	4.687e-06	5.72112	6.11715e-05	0.00398678	4.00825	Brain_Cerebellum	5.71603e-17	4.42546e-14	8.37094	7.161e-13	2.9707e-10	7.17633	NA	NA	NA	NA	NA	NA	1	1	1	0	3	4.58129	-6.15379	3.56311	-3.20609	3.08039	-6.34182	NA	NA	4.6211e-06	7.5655e-10	0.000366484	0.0013455	0.00206728	2.27073e-10	NA	NA	0.00163388	1.02959e-07	0.158589	0.0333158	0.24129	6.7022e-08	NA	NA
CCHCR1	1.3323e-15	5.9677e-12	7.99157	7.62e-11	2.28225e-08	-6.50792	Brain_Putamen_basal_ganglia	1.05823e-08	4.687e-06	5.72112	6.11715e-05	0.00398678	4.00825	Brain_Cortex	8.81738e-05	0.00870321	-3.92102	5.52903e-05	0.00350223	-4.03206	NA	NA	NA	NA	NA	NA	1	1	1	0	3	4.58129	-6.15379	3.56311	-3.20609	-1.65169	3.80341	NA	NA	4.6211e-06	7.5655e-10	0.000366484	0.0013455	0.0985982	0.000142719	NA	NA	0.00163388	1.02959e-07	0.158589	0.0333158	0.691647	0.00665667	NA	NA
CCHCR1	1.3323e-15	5.9677e-12	7.99157	7.62e-11	2.28225e-08	-6.50792	Brain_Putamen_basal_ganglia	1.05823e-08	4.687e-06	5.72112	6.11715e-05	0.00398678	4.00825	Brain_Frontal_Cortex_BA9	2.68062e-06	0.000582717	4.69389	3.79435e-05	0.00275714	4.11966	NA	NA	NA	NA	NA	NA	1	1	1	0	3	4.58129	-6.15379	3.56311	-3.20609	2.7835	-3.70025	NA	NA	4.6211e-06	7.5655e-10	0.000366484	0.0013455	0.00537762	0.000215391	NA	NA	0.00163388	1.02959e-07	0.158589	0.0333158	0.340417	0.00909979	NA	NA
CCHCR1	1.3323e-15	5.9677e-12	7.99157	7.62e-11	2.28225e-08	-6.50792	Brain_Putamen_basal_ganglia	1.05823e-08	4.687e-06	5.72112	6.11715e-05	0.00398678	4.00825	Brain_Hippocampus	6.03718e-17	8.19286e-14	-8.3645	1.12178e-12	7.81569e-10	-7.11467	NA	NA	NA	NA	NA	NA	1	1	1	0	3	4.58129	-6.15379	3.56311	-3.20609	-1.85082	6.25813	NA	NA	4.6211e-06	7.5655e-10	0.000366484	0.0013455	0.0641962	3.89615e-10	NA	NA	0.00163388	1.02959e-07	0.158589	0.0333158	0.660496	1.80044e-07	NA	NA
CCHCR1	1.3323e-15	5.9677e-12	7.99157	7.62e-11	2.28225e-08	-6.50792	Brain_Putamen_basal_ganglia	1.05823e-08	4.687e-06	5.72112	6.11715e-05	0.00398678	4.00825	Brain_Nucleus_accumbens_basal_ganglia	2.97795e-10	1.55627e-07	6.29992	5.67652e-07	7.55444e-05	5.00191	NA	NA	NA	NA	NA	NA	1	1	1	0	3	4.58129	-6.15379	3.56311	-3.20609	2.89295	-4.27039	NA	NA	4.6211e-06	7.5655e-10	0.000366484	0.0013455	0.00381644	1.95129e-05	NA	NA	0.00163388	1.02959e-07	0.158589	0.0333158	0.276907	0.00145457	NA	NA
CCHCR1	1.3323e-15	5.9677e-12	7.99157	7.62e-11	2.28225e-08	-6.50792	Brain_Putamen_basal_ganglia	1.05823e-08	4.687e-06	5.72112	6.11715e-05	0.00398678	4.00825	Brain_Spinal_cord_cervical_c-1	2.19338e-12	1.88113e-09	7.0216	9.0307e-09	2.27141e-06	5.748	NA	NA	NA	NA	NA	NA	1	1	1	0	3	4.58129	-6.15379	3.56311	-3.20609	4.88061	-4.97948	NA	NA	4.6211e-06	7.5655e-10	0.000366484	0.0013455	1.05756e-06	6.37564e-07	NA	NA	0.00163388	1.02959e-07	0.158589	0.0333158	0.00104841	8.39634e-05	NA	NA
CCHCR1	1.3323e-15	5.9677e-12	7.99157	7.62e-11	2.28225e-08	-6.50792	Brain_Putamen_basal_ganglia	1.05823e-08	4.687e-06	5.72112	6.11715e-05	0.00398678	4.00825	Breast_Mammary_Tissue	5.74623e-17	5.11339e-14	8.37032	1.02577e-12	3.78277e-10	7.127	NA	NA	NA	NA	NA	NA	1	1	1	0	3	4.58129	-6.15379	3.56311	-3.20609	3.72707	-6.27306	NA	NA	4.6211e-06	7.5655e-10	0.000366484	0.0013455	0.000193715	3.54016e-10	NA	NA	0.00163388	1.02959e-07	0.158589	0.0333158	0.0533672	9.31222e-08	NA	NA
CCHCR1	1.3323e-15	5.9677e-12	7.99157	7.62e-11	2.28225e-08	-6.50792	Brain_Putamen_basal_ganglia	1.05823e-08	4.687e-06	5.72112	6.11715e-05	0.00398678	4.00825	Cells_Cultured_fibroblasts	5.74623e-17	5.78768e-14	-8.37032	1.02577e-12	4.6213e-10	-7.127	NA	NA	NA	NA	NA	NA	1	1	1	0	3	4.58129	-6.15379	3.56311	-3.20609	-0.77298	6.27306	NA	NA	4.6211e-06	7.5655e-10	0.000366484	0.0013455	0.439534	3.54016e-10	NA	NA	0.00163388	1.02959e-07	0.158589	0.0333158	0.894179	9.36421e-08	NA	NA
CCHCR1	1.3323e-15	5.9677e-12	7.99157	7.62e-11	2.28225e-08	-6.50792	Brain_Putamen_basal_ganglia	1.05823e-08	4.687e-06	5.72112	6.11715e-05	0.00398678	4.00825	Cells_EBV-transformed_lymphocytes	5.74623e-17	5.72324e-14	8.37032	1.02577e-12	3.89566e-10	7.127	NA	NA	NA	NA	NA	NA	1	1	1	0	3	4.58129	-6.15379	3.56311	-3.20609	-0.69309	-6.27306	NA	NA	4.6211e-06	7.5655e-10	0.000366484	0.0013455	0.488253	3.54016e-10	NA	NA	0.00163388	1.02959e-07	0.158589	0.0333158	0.91353	8.04807e-08	NA	NA
CCHCR1	1.3323e-15	5.9677e-12	7.99157	7.62e-11	2.28225e-08	-6.50792	Brain_Putamen_basal_ganglia	1.05823e-08	4.687e-06	5.72112	6.11715e-05	0.00398678	4.00825	Colon_Sigmoid	5.74623e-17	4.8742e-14	-8.37032	1.02577e-12	4.14535e-10	-7.127	NA	NA	NA	NA	NA	NA	1	1	1	0	3	4.58129	-6.15379	3.56311	-3.20609	-0.767629	6.27306	NA	NA	4.6211e-06	7.5655e-10	0.000366484	0.0013455	0.442708	3.54016e-10	NA	NA	0.00163388	1.02959e-07	0.158589	0.0333158	0.905278	9.26504e-08	NA	NA
CCHCR1	1.3323e-15	5.9677e-12	7.99157	7.62e-11	2.28225e-08	-6.50792	Brain_Putamen_basal_ganglia	1.05823e-08	4.687e-06	5.72112	6.11715e-05	0.00398678	4.00825	Colon_Transverse	8.81738e-05	0.00849081	3.92102	5.52903e-05	0.00357778	4.03206	NA	NA	NA	NA	NA	NA	1	1	1	0	3	4.58129	-6.15379	3.56311	-3.20609	0.945376	-3.80341	NA	NA	4.6211e-06	7.5655e-10	0.000366484	0.0013455	0.344467	0.000142719	NA	NA	0.00163388	1.02959e-07	0.158589	0.0333158	0.875502	0.00663985	NA	NA
CCHCR1	1.3323e-15	5.9677e-12	7.99157	7.62e-11	2.28225e-08	-6.50792	Brain_Putamen_basal_ganglia	1.05823e-08	4.687e-06	5.72112	6.11715e-05	0.00398678	4.00825	Esophagus_Gastroesophageal_Junction	5.74623e-17	4.69558e-14	-8.37032	1.02577e-12	4.22997e-10	-7.127	NA	NA	NA	NA	NA	NA	1	1	1	0	3	4.58129	-6.15379	3.56311	-3.20609	0.846503	6.27306	NA	NA	4.6211e-06	7.5655e-10	0.000366484	0.0013455	0.397272	3.54016e-10	NA	NA	0.00163388	1.02959e-07	0.158589	0.0333158	0.892329	9.15373e-08	NA	NA
CCHCR1	1.3323e-15	5.9677e-12	7.99157	7.62e-11	2.28225e-08	-6.50792	Brain_Putamen_basal_ganglia	1.05823e-08	4.687e-06	5.72112	6.11715e-05	0.00398678	4.00825	Esophagus_Mucosa	7.50446e-15	5.13781e-12	7.77568	7.161e-13	3.46235e-10	7.17633	NA	NA	NA	NA	NA	NA	1	1	1	0	3	4.58129	-6.15379	3.56311	-3.20609	2.94028	-5.98484	NA	NA	4.6211e-06	7.5655e-10	0.000366484	0.0013455	0.0032792	2.16609e-09	NA	NA	0.00163388	1.02959e-07	0.158589	0.0333158	0.256946	4.46534e-07	NA	NA
CCHCR1	1.3323e-15	5.9677e-12	7.99157	7.62e-11	2.28225e-08	-6.50792	Brain_Putamen_basal_ganglia	1.05823e-08	4.687e-06	5.72112	6.11715e-05	0.00398678	4.00825	Esophagus_Muscularis	5.74623e-17	4.64174e-14	-8.37032	1.02577e-12	4.45623e-10	-7.127	NA	NA	NA	NA	NA	NA	1	1	1	0	3	4.58129	-6.15379	3.56311	-3.20609	0.844616	6.27306	NA	NA	4.6211e-06	7.5655e-10	0.000366484	0.0013455	0.398325	3.54016e-10	NA	NA	0.00163388	1.02959e-07	0.158589	0.0333158	0.895029	9.49565e-08	NA	NA
CCHCR1	1.3323e-15	5.9677e-12	7.99157	7.62e-11	2.28225e-08	-6.50792	Brain_Putamen_basal_ganglia	1.05823e-08	4.687e-06	5.72112	6.11715e-05	0.00398678	4.00825	Heart_Atrial_Appendage	3.92936e-05	0.0049767	4.11159	1.80062e-05	0.00141093	4.28828	NA	NA	NA	NA	NA	NA	1	1	1	0	3	4.58129	-6.15379	3.56311	-3.20609	1.89825	-4.06947	NA	NA	4.6211e-06	7.5655e-10	0.000366484	0.0013455	0.0576626	4.71195e-05	NA	NA	0.00163388	1.02959e-07	0.158589	0.0333158	0.615574	0.00289114	NA	NA
CCHCR1	1.3323e-15	5.9677e-12	7.99157	7.62e-11	2.28225e-08	-6.50792	Brain_Putamen_basal_ganglia	1.05823e-08	4.687e-06	5.72112	6.11715e-05	0.00398678	4.00825	Kidney_Cortex	5.74623e-17	6.37041e-14	8.37032	1.02577e-12	7.75895e-10	7.127	NA	NA	NA	NA	NA	NA	1	1	1	0	3	4.58129	-6.15379	3.56311	-3.20609	0.460145	-6.27306	NA	NA	4.6211e-06	7.5655e-10	0.000366484	0.0013455	0.645412	3.54016e-10	NA	NA	0.00163388	1.02959e-07	0.158589	0.0333158	0.953109	1.52507e-07	NA	NA
CCHCR1	1.3323e-15	5.9677e-12	7.99157	7.62e-11	2.28225e-08	-6.50792	Brain_Putamen_basal_ganglia	1.05823e-08	4.687e-06	5.72112	6.11715e-05	0.00398678	4.00825	Liver	8.81738e-05	0.00960512	3.92102	5.52903e-05	0.00362434	4.03206	NA	NA	NA	NA	NA	NA	1	1	1	0	3	4.58129	-6.15379	3.56311	-3.20609	0.194582	-3.80341	NA	NA	4.6211e-06	7.5655e-10	0.000366484	0.0013455	0.84572	0.000142719	NA	NA	0.00163388	1.02959e-07	0.158589	0.0333158	0.974629	0.00708358	NA	NA
CCHCR1	1.3323e-15	5.9677e-12	7.99157	7.62e-11	2.28225e-08	-6.50792	Brain_Putamen_basal_ganglia	1.05823e-08	4.687e-06	5.72112	6.11715e-05	0.00398678	4.00825	Lung	1.32885e-05	0.00197976	-4.3553	7.17985e-06	0.000596662	-4.48829	NA	NA	NA	NA	NA	NA	1	1	1	0	3	4.58129	-6.15379	3.56311	-3.20609	1.03352	4.25172	NA	NA	4.6211e-06	7.5655e-10	0.000366484	0.0013455	0.301359	2.12135e-05	NA	NA	0.00163388	1.02959e-07	0.158589	0.0333158	0.843711	0.00135759	NA	NA
CCHCR1	1.3323e-15	5.9677e-12	7.99157	7.62e-11	2.28225e-08	-6.50792	Brain_Putamen_basal_ganglia	1.05823e-08	4.687e-06	5.72112	6.11715e-05	0.00398678	4.00825	Minor_Salivary_Gland	5.71603e-17	6.68275e-14	8.37094	7.161e-13	3.82605e-10	7.17633	NA	NA	NA	NA	NA	NA	1	1	1	0	3	4.58129	-6.15379	3.56311	-3.20609	2.87136	-6.34182	NA	NA	4.6211e-06	7.5655e-10	0.000366484	0.0013455	0.00408705	2.27073e-10	NA	NA	0.00163388	1.02959e-07	0.158589	0.0333158	0.285476	7.0871e-08	NA	NA
CCHCR1	1.3323e-15	5.9677e-12	7.99157	7.62e-11	2.28225e-08	-6.50792	Brain_Putamen_basal_ganglia	1.05823e-08	4.687e-06	5.72112	6.11715e-05	0.00398678	4.00825	Muscle_Skeletal	5.71603e-17	5.38134e-14	8.37094	7.161e-13	3.15084e-10	7.17633	NA	NA	NA	NA	NA	NA	1	1	1	0	3	4.58129	-6.15379	3.56311	-3.20609	2.79157	-6.34182	NA	NA	4.6211e-06	7.5655e-10	0.000366484	0.0013455	0.00524529	2.27073e-10	NA	NA	0.00163388	1.02959e-07	0.158589	0.0333158	0.308044	6.85383e-08	NA	NA
CCHCR1	1.3323e-15	5.9677e-12	7.99157	7.62e-11	2.28225e-08	-6.50792	Brain_Putamen_basal_ganglia	1.05823e-08	4.687e-06	5.72112	6.11715e-05	0.00398678	4.00825	Nerve_Tibial	5.74623e-17	5.1442e-14	8.37032	1.02577e-12	4.03382e-10	7.127	NA	NA	NA	NA	NA	NA	1	1	1	0	3	4.58129	-6.15379	3.56311	-3.20609	-0.254315	-6.27306	NA	NA	4.6211e-06	7.5655e-10	0.000366484	0.0013455	0.799252	3.54016e-10	NA	NA	0.00163388	1.02959e-07	0.158589	0.0333158	0.973248	9.78433e-08	NA	NA
CCHCR1	1.3323e-15	5.9677e-12	7.99157	7.62e-11	2.28225e-08	-6.50792	Brain_Putamen_basal_ganglia	1.05823e-08	4.687e-06	5.72112	6.11715e-05	0.00398678	4.00825	Ovary	5.74623e-17	5.46125e-14	8.37032	1.02577e-12	5.15037e-10	7.127	NA	NA	NA	NA	NA	NA	1	1	1	0	3	4.58129	-6.15379	3.56311	-3.20609	2.55303	-6.27306	NA	NA	4.6211e-06	7.5655e-10	0.000366484	0.0013455	0.010679	3.54016e-10	NA	NA	0.00163388	1.02959e-07	0.158589	0.0333158	0.394657	1.05222e-07	NA	NA
CCHCR1	1.3323e-15	5.9677e-12	7.99157	7.62e-11	2.28225e-08	-6.50792	Brain_Putamen_basal_ganglia	1.05823e-08	4.687e-06	5.72112	6.11715e-05	0.00398678	4.00825	Pancreas	5.74623e-17	6.01473e-14	-8.37032	1.02577e-12	4.84067e-10	-7.127	NA	NA	NA	NA	NA	NA	1	1	1	0	3	4.58129	-6.15379	3.56311	-3.20609	0.763691	6.27306	NA	NA	4.6211e-06	7.5655e-10	0.000366484	0.0013455	0.445051	3.54016e-10	NA	NA	0.00163388	1.02959e-07	0.158589	0.0333158	0.904724	1.14917e-07	NA	NA
CCHCR1	1.3323e-15	5.9677e-12	7.99157	7.62e-11	2.28225e-08	-6.50792	Brain_Putamen_basal_ganglia	1.05823e-08	4.687e-06	5.72112	6.11715e-05	0.00398678	4.00825	Pituitary	5.70092e-16	5.70252e-13	8.09554	7.161e-13	3.28929e-10	7.17633	NA	NA	NA	NA	NA	NA	1	1	1	0	3	4.58129	-6.15379	3.56311	-3.20609	2.82711	-6.22075	NA	NA	4.6211e-06	7.5655e-10	0.000366484	0.0013455	0.00469699	4.94794e-10	NA	NA	0.00163388	1.02959e-07	0.158589	0.0333158	0.335818	1.33574e-07	NA	NA
CCHCR1	1.3323e-15	5.9677e-12	7.99157	7.62e-11	2.28225e-08	-6.50792	Brain_Putamen_basal_ganglia	1.05823e-08	4.687e-06	5.72112	6.11715e-05	0.00398678	4.00825	Prostate	6.92391e-17	6.57792e-14	-8.34832	1.09325e-12	4.73816e-10	-7.11823	NA	NA	NA	NA	NA	NA	1	1	1	0	3	4.58129	-6.15379	3.56311	-3.20609	-5.09039	6.25347	NA	NA	4.6211e-06	7.5655e-10	0.000366484	0.0013455	3.57328e-07	4.01434e-10	NA	NA	0.00163388	1.02959e-07	0.158589	0.0333158	0.000258915	1.10364e-07	NA	NA
CCHCR1	1.3323e-15	5.9677e-12	7.99157	7.62e-11	2.28225e-08	-6.50792	Brain_Putamen_basal_ganglia	1.05823e-08	4.687e-06	5.72112	6.11715e-05	0.00398678	4.00825	Skin_Not_Sun_Exposed_Suprapubic	5.74623e-17	5.1175e-14	-8.37032	1.02577e-12	5.17307e-10	-7.127	NA	NA	NA	NA	NA	NA	1	1	1	0	3	4.58129	-6.15379	3.56311	-3.20609	-0.843638	6.27306	NA	NA	4.6211e-06	7.5655e-10	0.000366484	0.0013455	0.398872	3.54016e-10	NA	NA	0.00163388	1.02959e-07	0.158589	0.0333158	0.899015	1.00746e-07	NA	NA
CCHCR1	1.3323e-15	5.9677e-12	7.99157	7.62e-11	2.28225e-08	-6.50792	Brain_Putamen_basal_ganglia	1.05823e-08	4.687e-06	5.72112	6.11715e-05	0.00398678	4.00825	Skin_Sun_Exposed_Lower_leg	5.74623e-17	5.30623e-14	-8.37032	1.02577e-12	4.27901e-10	-7.127	NA	NA	NA	NA	NA	NA	1	1	1	0	3	4.58129	-6.15379	3.56311	-3.20609	-1.87805	6.27306	NA	NA	4.6211e-06	7.5655e-10	0.000366484	0.0013455	0.0603747	3.54016e-10	NA	NA	0.00163388	1.02959e-07	0.158589	0.0333158	0.63849	9.04887e-08	NA	NA
CCHCR1	1.3323e-15	5.9677e-12	7.99157	7.62e-11	2.28225e-08	-6.50792	Brain_Putamen_basal_ganglia	1.05823e-08	4.687e-06	5.72112	6.11715e-05	0.00398678	4.00825	Small_Intestine_Terminal_Ileum	5.74623e-17	6.01651e-14	-8.37032	1.02577e-12	4.95449e-10	-7.127	NA	NA	NA	NA	NA	NA	1	1	1	0	3	4.58129	-6.15379	3.56311	-3.20609	-0.655063	6.27306	NA	NA	4.6211e-06	7.5655e-10	0.000366484	0.0013455	0.512427	3.54016e-10	NA	NA	0.00163388	1.02959e-07	0.158589	0.0333158	0.924641	9.93714e-08	NA	NA
CCHCR1	1.3323e-15	5.9677e-12	7.99157	7.62e-11	2.28225e-08	-6.50792	Brain_Putamen_basal_ganglia	1.05823e-08	4.687e-06	5.72112	6.11715e-05	0.00398678	4.00825	Spleen	8.81738e-05	0.0086651	3.92102	5.52903e-05	0.00331639	4.03206	NA	NA	NA	NA	NA	NA	1	1	1	0	3	4.58129	-6.15379	3.56311	-3.20609	0.639832	-3.80341	NA	NA	4.6211e-06	7.5655e-10	0.000366484	0.0013455	0.522282	0.000142719	NA	NA	0.00163388	1.02959e-07	0.158589	0.0333158	0.92148	0.00600418	NA	NA
CCHCR1	1.3323e-15	5.9677e-12	7.99157	7.62e-11	2.28225e-08	-6.50792	Brain_Putamen_basal_ganglia	1.05823e-08	4.687e-06	5.72112	6.11715e-05	0.00398678	4.00825	Stomach	5.71603e-17	6.48508e-14	8.37094	7.161e-13	3.72818e-10	7.17633	NA	NA	NA	NA	NA	NA	1	1	1	0	3	4.58129	-6.15379	3.56311	-3.20609	2.43484	-6.34182	NA	NA	4.6211e-06	7.5655e-10	0.000366484	0.0013455	0.0148984	2.27073e-10	NA	NA	0.00163388	1.02959e-07	0.158589	0.0333158	0.460876	7.96186e-08	NA	NA
CCHCR1	1.3323e-15	5.9677e-12	7.99157	7.62e-11	2.28225e-08	-6.50792	Brain_Putamen_basal_ganglia	1.05823e-08	4.687e-06	5.72112	6.11715e-05	0.00398678	4.00825	Testis	5.74623e-17	7.15187e-14	8.37032	1.02577e-12	5.49131e-10	7.127	NA	NA	NA	NA	NA	NA	1	1	1	0	3	4.58129	-6.15379	3.56311	-3.20609	4.10199	-6.27306	NA	NA	4.6211e-06	7.5655e-10	0.000366484	0.0013455	4.09614e-05	3.54016e-10	NA	NA	0.00163388	1.02959e-07	0.158589	0.0333158	0.0213869	1.09743e-07	NA	NA
CCHCR1	1.3323e-15	5.9677e-12	7.99157	7.62e-11	2.28225e-08	-6.50792	Brain_Putamen_basal_ganglia	1.05823e-08	4.687e-06	5.72112	6.11715e-05	0.00398678	4.00825	Thyroid	5.74623e-17	5.38127e-14	-8.37032	1.02577e-12	4.39515e-10	-7.127	NA	NA	NA	NA	NA	NA	1	1	1	0	3	4.58129	-6.15379	3.56311	-3.20609	0.815373	6.27306	NA	NA	4.6211e-06	7.5655e-10	0.000366484	0.0013455	0.414859	3.54016e-10	NA	NA	0.00163388	1.02959e-07	0.158589	0.0333158	0.896495	1.00694e-07	NA	NA
CCHCR1	1.3323e-15	5.9677e-12	7.99157	7.62e-11	2.28225e-08	-6.50792	Brain_Putamen_basal_ganglia	1.05823e-08	4.687e-06	5.72112	6.11715e-05	0.00398678	4.00825	Uterus	5.74623e-17	5.40943e-14	-8.37032	1.02577e-12	4.67324e-10	-7.127	NA	NA	NA	NA	NA	NA	1	1	1	0	3	4.58129	-6.15379	3.56311	-3.20609	-2.34839	6.27306	NA	NA	4.6211e-06	7.5655e-10	0.000366484	0.0013455	0.0188549	3.54016e-10	NA	NA	0.00163388	1.02959e-07	0.158589	0.0333158	0.478809	1.00663e-07	NA	NA
CCHCR1	1.3323e-15	5.9677e-12	7.99157	7.62e-11	2.28225e-08	-6.50792	Brain_Putamen_basal_ganglia	1.05823e-08	4.687e-06	5.72112	6.11715e-05	0.00398678	4.00825	Vagina	5.74623e-17	5.60401e-14	-8.37032	1.02577e-12	5.22409e-10	-7.127	NA	NA	NA	NA	NA	NA	1	1	1	0	3	4.58129	-6.15379	3.56311	-3.20609	-1.48197	6.27306	NA	NA	4.6211e-06	7.5655e-10	0.000366484	0.0013455	0.138349	3.54016e-10	NA	NA	0.00163388	1.02959e-07	0.158589	0.0333158	0.741421	1.13779e-07	NA	NA
CCHCR1	1.3323e-15	5.9677e-12	7.99157	7.62e-11	2.28225e-08	-6.50792	Brain_Putamen_basal_ganglia	1.05823e-08	4.687e-06	5.72112	6.11715e-05	0.00398678	4.00825	Whole_Blood	5.71603e-17	6.20559e-14	8.37094	7.161e-13	2.99424e-10	7.17633	NA	NA	NA	NA	NA	NA	1	1	1	0	3	4.58129	-6.15379	3.56311	-3.20609	5.38506	-6.34182	NA	NA	4.6211e-06	7.5655e-10	0.000366484	0.0013455	7.24202e-08	2.27073e-10	NA	NA	0.00163388	1.02959e-07	0.158589	0.0333158	8.34834e-05	6.07326e-08	NA	NA
CCHCR1	1.3323e-15	5.9677e-12	7.99157	7.62e-11	2.28225e-08	-6.50792	Brain_Putamen_basal_ganglia	1.05823e-08	4.687e-06	5.72112	6.11715e-05	0.00398678	4.00825	smultixcan	3.5326e-18	4.12647e-15	1.87033	2.15188e-14	1.03576e-11	1.3585	NA	NA	NA	NA	NA	NA	1	1	1	0	3	4.58129	-6.15379	3.56311	-3.20609	1.5475	-1.02057	NA	NA	4.6211e-06	7.5655e-10	0.000366484	0.0013455	1.29964e-06	8.51024e-12	NA	NA	0.00163388	1.02959e-07	0.158589	0.0333158	0.000726893	2.78957e-09	NA	NA
CCHCR1	1.3323e-15	5.9677e-12	7.99157	7.62e-11	2.28225e-08	-6.50792	Kidney_Cortex	6.179e-23	1.09331e-19	9.86042	1.85727e-19	1.69174e-16	9.02138	Adipose_Subcutaneous	5.71603e-17	4.97518e-14	8.37094	7.161e-13	3.05112e-10	7.17633	NA	NA	NA	NA	NA	NA	1	1	1	0	3	4.58129	-6.15379	5.26806	-8.17124	2.46321	-6.34182	NA	NA	4.6211e-06	7.5655e-10	1.37874e-07	3.05238e-16	0.0137699	2.27073e-10	NA	NA	0.00163388	1.02959e-07	0.000107243	2.16155e-13	0.429012	6.64684e-08	NA	NA
CCHCR1	1.3323e-15	5.9677e-12	7.99157	7.62e-11	2.28225e-08	-6.50792	Kidney_Cortex	6.179e-23	1.09331e-19	9.86042	1.85727e-19	1.69174e-16	9.02138	Adipose_Visceral_Omentum	5.71603e-17	4.92685e-14	8.37094	7.161e-13	3.38913e-10	7.17633	NA	NA	NA	NA	NA	NA	1	1	1	0	3	4.58129	-6.15379	5.26806	-8.17124	2.48823	-6.34182	NA	NA	4.6211e-06	7.5655e-10	1.37874e-07	3.05238e-16	0.0128382	2.27073e-10	NA	NA	0.00163388	1.02959e-07	0.000107243	2.16155e-13	0.416906	6.47354e-08	NA	NA
CCHCR1	1.3323e-15	5.9677e-12	7.99157	7.62e-11	2.28225e-08	-6.50792	Kidney_Cortex	6.179e-23	1.09331e-19	9.86042	1.85727e-19	1.69174e-16	9.02138	Adrenal_Gland	5.74623e-17	5.4607e-14	8.37032	1.02577e-12	4.27892e-10	7.127	NA	NA	NA	NA	NA	NA	1	1	1	0	3	4.58129	-6.15379	5.26806	-8.17124	3.44509	-6.27306	NA	NA	4.6211e-06	7.5655e-10	1.37874e-07	3.05238e-16	0.000570875	3.54016e-10	NA	NA	0.00163388	1.02959e-07	0.000107243	2.16155e-13	0.125726	9.32362e-08	NA	NA
CCHCR1	1.3323e-15	5.9677e-12	7.99157	7.62e-11	2.28225e-08	-6.50792	Kidney_Cortex	6.179e-23	1.09331e-19	9.86042	1.85727e-19	1.69174e-16	9.02138	Artery_Aorta	2.80552e-13	1.59354e-10	7.30342	7.65331e-10	1.89115e-07	6.15196	NA	NA	NA	NA	NA	NA	1	1	1	0	3	4.58129	-6.15379	5.26806	-8.17124	2.08575	-5.38685	NA	NA	4.6211e-06	7.5655e-10	1.37874e-07	3.05238e-16	0.0370011	7.17049e-08	NA	NA	0.00163388	1.02959e-07	0.000107243	2.16155e-13	0.564175	1.00572e-05	NA	NA
CCHCR1	1.3323e-15	5.9677e-12	7.99157	7.62e-11	2.28225e-08	-6.50792	Kidney_Cortex	6.179e-23	1.09331e-19	9.86042	1.85727e-19	1.69174e-16	9.02138	Artery_Coronary	5.71603e-17	5.62015e-14	8.37094	7.161e-13	3.6119e-10	7.17633	NA	NA	NA	NA	NA	NA	1	1	1	0	3	4.58129	-6.15379	5.26806	-8.17124	2.41063	-6.34182	NA	NA	4.6211e-06	7.5655e-10	1.37874e-07	3.05238e-16	0.0159252	2.27073e-10	NA	NA	0.00163388	1.02959e-07	0.000107243	2.16155e-13	0.456157	6.99937e-08	NA	NA
CCHCR1	1.3323e-15	5.9677e-12	7.99157	7.62e-11	2.28225e-08	-6.50792	Kidney_Cortex	6.179e-23	1.09331e-19	9.86042	1.85727e-19	1.69174e-16	9.02138	Artery_Tibial	5.74623e-17	5.43053e-14	-8.37032	1.02577e-12	4.20194e-10	-7.127	NA	NA	NA	NA	NA	NA	1	1	1	0	3	4.58129	-6.15379	5.26806	-8.17124	-0.274676	6.27306	NA	NA	4.6211e-06	7.5655e-10	1.37874e-07	3.05238e-16	0.783565	3.54016e-10	NA	NA	0.00163388	1.02959e-07	0.000107243	2.16155e-13	0.970873	9.6879e-08	NA	NA
CCHCR1	1.3323e-15	5.9677e-12	7.99157	7.62e-11	2.28225e-08	-6.50792	Kidney_Cortex	6.179e-23	1.09331e-19	9.86042	1.85727e-19	1.69174e-16	9.02138	Brain_Amygdala	5.71603e-17	8.58453e-14	8.37094	7.161e-13	4.80659e-10	7.17633	NA	NA	NA	NA	NA	NA	1	1	1	0	3	4.58129	-6.15379	5.26806	-8.17124	2.30992	-6.34182	NA	NA	4.6211e-06	7.5655e-10	1.37874e-07	3.05238e-16	0.0208925	2.27073e-10	NA	NA	0.00163388	1.02959e-07	0.000107243	2.16155e-13	0.529483	9.259e-08	NA	NA
CCHCR1	1.3323e-15	5.9677e-12	7.99157	7.62e-11	2.28225e-08	-6.50792	Kidney_Cortex	6.179e-23	1.09331e-19	9.86042	1.85727e-19	1.69174e-16	9.02138	Brain_Anterior_cingulate_cortex_BA24	6.50842e-15	6.71328e-12	-7.79368	2.26702e-11	8.42196e-09	-6.6877	NA	NA	NA	NA	NA	NA	1	1	1	0	3	4.58129	-6.15379	5.26806	-8.17124	-5.04057	5.88963	NA	NA	4.6211e-06	7.5655e-10	1.37874e-07	3.05238e-16	4.64155e-07	3.8707e-09	NA	NA	0.00163388	1.02959e-07	0.000107243	2.16155e-13	0.000665685	9.62231e-07	NA	NA
CCHCR1	1.3323e-15	5.9677e-12	7.99157	7.62e-11	2.28225e-08	-6.50792	Kidney_Cortex	6.179e-23	1.09331e-19	9.86042	1.85727e-19	1.69174e-16	9.02138	Brain_Caudate_basal_ganglia	8.81738e-05	0.00996238	-3.92102	5.52903e-05	0.0037404	-4.03206	NA	NA	NA	NA	NA	NA	1	1	1	0	3	4.58129	-6.15379	5.26806	-8.17124	-1.65169	3.80341	NA	NA	4.6211e-06	7.5655e-10	1.37874e-07	3.05238e-16	0.0985982	0.000142719	NA	NA	0.00163388	1.02959e-07	0.000107243	2.16155e-13	0.703833	0.00714333	NA	NA
CCHCR1	1.3323e-15	5.9677e-12	7.99157	7.62e-11	2.28225e-08	-6.50792	Kidney_Cortex	6.179e-23	1.09331e-19	9.86042	1.85727e-19	1.69174e-16	9.02138	Brain_Cerebellar_Hemisphere	5.74623e-17	4.52636e-14	8.37032	1.02577e-12	3.71316e-10	7.127	NA	NA	NA	NA	NA	NA	1	1	1	0	3	4.58129	-6.15379	5.26806	-8.17124	0.870793	-6.27306	NA	NA	4.6211e-06	7.5655e-10	1.37874e-07	3.05238e-16	0.383867	3.54016e-10	NA	NA	0.00163388	1.02959e-07	0.000107243	2.16155e-13	0.880557	9.36373e-08	NA	NA
CCHCR1	1.3323e-15	5.9677e-12	7.99157	7.62e-11	2.28225e-08	-6.50792	Kidney_Cortex	6.179e-23	1.09331e-19	9.86042	1.85727e-19	1.69174e-16	9.02138	Brain_Cerebellum	5.71603e-17	4.42546e-14	8.37094	7.161e-13	2.9707e-10	7.17633	NA	NA	NA	NA	NA	NA	1	1	1	0	3	4.58129	-6.15379	5.26806	-8.17124	3.08039	-6.34182	NA	NA	4.6211e-06	7.5655e-10	1.37874e-07	3.05238e-16	0.00206728	2.27073e-10	NA	NA	0.00163388	1.02959e-07	0.000107243	2.16155e-13	0.24129	6.7022e-08	NA	NA
CCHCR1	1.3323e-15	5.9677e-12	7.99157	7.62e-11	2.28225e-08	-6.50792	Kidney_Cortex	6.179e-23	1.09331e-19	9.86042	1.85727e-19	1.69174e-16	9.02138	Brain_Cortex	8.81738e-05	0.00870321	-3.92102	5.52903e-05	0.00350223	-4.03206	NA	NA	NA	NA	NA	NA	1	1	1	0	3	4.58129	-6.15379	5.26806	-8.17124	-1.65169	3.80341	NA	NA	4.6211e-06	7.5655e-10	1.37874e-07	3.05238e-16	0.0985982	0.000142719	NA	NA	0.00163388	1.02959e-07	0.000107243	2.16155e-13	0.691647	0.00665667	NA	NA
CCHCR1	1.3323e-15	5.9677e-12	7.99157	7.62e-11	2.28225e-08	-6.50792	Kidney_Cortex	6.179e-23	1.09331e-19	9.86042	1.85727e-19	1.69174e-16	9.02138	Brain_Frontal_Cortex_BA9	2.68062e-06	0.000582717	4.69389	3.79435e-05	0.00275714	4.11966	NA	NA	NA	NA	NA	NA	1	1	1	0	3	4.58129	-6.15379	5.26806	-8.17124	2.7835	-3.70025	NA	NA	4.6211e-06	7.5655e-10	1.37874e-07	3.05238e-16	0.00537762	0.000215391	NA	NA	0.00163388	1.02959e-07	0.000107243	2.16155e-13	0.340417	0.00909979	NA	NA
CCHCR1	1.3323e-15	5.9677e-12	7.99157	7.62e-11	2.28225e-08	-6.50792	Kidney_Cortex	6.179e-23	1.09331e-19	9.86042	1.85727e-19	1.69174e-16	9.02138	Brain_Hippocampus	6.03718e-17	8.19286e-14	-8.3645	1.12178e-12	7.81569e-10	-7.11467	NA	NA	NA	NA	NA	NA	1	1	1	0	3	4.58129	-6.15379	5.26806	-8.17124	-1.85082	6.25813	NA	NA	4.6211e-06	7.5655e-10	1.37874e-07	3.05238e-16	0.0641962	3.89615e-10	NA	NA	0.00163388	1.02959e-07	0.000107243	2.16155e-13	0.660496	1.80044e-07	NA	NA
CCHCR1	1.3323e-15	5.9677e-12	7.99157	7.62e-11	2.28225e-08	-6.50792	Kidney_Cortex	6.179e-23	1.09331e-19	9.86042	1.85727e-19	1.69174e-16	9.02138	Brain_Nucleus_accumbens_basal_ganglia	2.97795e-10	1.55627e-07	6.29992	5.67652e-07	7.55444e-05	5.00191	NA	NA	NA	NA	NA	NA	1	1	1	0	3	4.58129	-6.15379	5.26806	-8.17124	2.89295	-4.27039	NA	NA	4.6211e-06	7.5655e-10	1.37874e-07	3.05238e-16	0.00381644	1.95129e-05	NA	NA	0.00163388	1.02959e-07	0.000107243	2.16155e-13	0.276907	0.00145457	NA	NA
CCHCR1	1.3323e-15	5.9677e-12	7.99157	7.62e-11	2.28225e-08	-6.50792	Kidney_Cortex	6.179e-23	1.09331e-19	9.86042	1.85727e-19	1.69174e-16	9.02138	Brain_Spinal_cord_cervical_c-1	2.19338e-12	1.88113e-09	7.0216	9.0307e-09	2.27141e-06	5.748	NA	NA	NA	NA	NA	NA	1	1	1	0	3	4.58129	-6.15379	5.26806	-8.17124	4.88061	-4.97948	NA	NA	4.6211e-06	7.5655e-10	1.37874e-07	3.05238e-16	1.05756e-06	6.37564e-07	NA	NA	0.00163388	1.02959e-07	0.000107243	2.16155e-13	0.00104841	8.39634e-05	NA	NA
CCHCR1	1.3323e-15	5.9677e-12	7.99157	7.62e-11	2.28225e-08	-6.50792	Kidney_Cortex	6.179e-23	1.09331e-19	9.86042	1.85727e-19	1.69174e-16	9.02138	Breast_Mammary_Tissue	5.74623e-17	5.11339e-14	8.37032	1.02577e-12	3.78277e-10	7.127	NA	NA	NA	NA	NA	NA	1	1	1	0	3	4.58129	-6.15379	5.26806	-8.17124	3.72707	-6.27306	NA	NA	4.6211e-06	7.5655e-10	1.37874e-07	3.05238e-16	0.000193715	3.54016e-10	NA	NA	0.00163388	1.02959e-07	0.000107243	2.16155e-13	0.0533672	9.31222e-08	NA	NA
CCHCR1	1.3323e-15	5.9677e-12	7.99157	7.62e-11	2.28225e-08	-6.50792	Kidney_Cortex	6.179e-23	1.09331e-19	9.86042	1.85727e-19	1.69174e-16	9.02138	Cells_Cultured_fibroblasts	5.74623e-17	5.78768e-14	-8.37032	1.02577e-12	4.6213e-10	-7.127	NA	NA	NA	NA	NA	NA	1	1	1	0	3	4.58129	-6.15379	5.26806	-8.17124	-0.77298	6.27306	NA	NA	4.6211e-06	7.5655e-10	1.37874e-07	3.05238e-16	0.439534	3.54016e-10	NA	NA	0.00163388	1.02959e-07	0.000107243	2.16155e-13	0.894179	9.36421e-08	NA	NA
CCHCR1	1.3323e-15	5.9677e-12	7.99157	7.62e-11	2.28225e-08	-6.50792	Kidney_Cortex	6.179e-23	1.09331e-19	9.86042	1.85727e-19	1.69174e-16	9.02138	Cells_EBV-transformed_lymphocytes	5.74623e-17	5.72324e-14	8.37032	1.02577e-12	3.89566e-10	7.127	NA	NA	NA	NA	NA	NA	1	1	1	0	3	4.58129	-6.15379	5.26806	-8.17124	-0.69309	-6.27306	NA	NA	4.6211e-06	7.5655e-10	1.37874e-07	3.05238e-16	0.488253	3.54016e-10	NA	NA	0.00163388	1.02959e-07	0.000107243	2.16155e-13	0.91353	8.04807e-08	NA	NA
CCHCR1	1.3323e-15	5.9677e-12	7.99157	7.62e-11	2.28225e-08	-6.50792	Kidney_Cortex	6.179e-23	1.09331e-19	9.86042	1.85727e-19	1.69174e-16	9.02138	Colon_Sigmoid	5.74623e-17	4.8742e-14	-8.37032	1.02577e-12	4.14535e-10	-7.127	NA	NA	NA	NA	NA	NA	1	1	1	0	3	4.58129	-6.15379	5.26806	-8.17124	-0.767629	6.27306	NA	NA	4.6211e-06	7.5655e-10	1.37874e-07	3.05238e-16	0.442708	3.54016e-10	NA	NA	0.00163388	1.02959e-07	0.000107243	2.16155e-13	0.905278	9.26504e-08	NA	NA
CCHCR1	1.3323e-15	5.9677e-12	7.99157	7.62e-11	2.28225e-08	-6.50792	Kidney_Cortex	6.179e-23	1.09331e-19	9.86042	1.85727e-19	1.69174e-16	9.02138	Colon_Transverse	8.81738e-05	0.00849081	3.92102	5.52903e-05	0.00357778	4.03206	NA	NA	NA	NA	NA	NA	1	1	1	0	3	4.58129	-6.15379	5.26806	-8.17124	0.945376	-3.80341	NA	NA	4.6211e-06	7.5655e-10	1.37874e-07	3.05238e-16	0.344467	0.000142719	NA	NA	0.00163388	1.02959e-07	0.000107243	2.16155e-13	0.875502	0.00663985	NA	NA
CCHCR1	1.3323e-15	5.9677e-12	7.99157	7.62e-11	2.28225e-08	-6.50792	Kidney_Cortex	6.179e-23	1.09331e-19	9.86042	1.85727e-19	1.69174e-16	9.02138	Esophagus_Gastroesophageal_Junction	5.74623e-17	4.69558e-14	-8.37032	1.02577e-12	4.22997e-10	-7.127	NA	NA	NA	NA	NA	NA	1	1	1	0	3	4.58129	-6.15379	5.26806	-8.17124	0.846503	6.27306	NA	NA	4.6211e-06	7.5655e-10	1.37874e-07	3.05238e-16	0.397272	3.54016e-10	NA	NA	0.00163388	1.02959e-07	0.000107243	2.16155e-13	0.892329	9.15373e-08	NA	NA
CCHCR1	1.3323e-15	5.9677e-12	7.99157	7.62e-11	2.28225e-08	-6.50792	Kidney_Cortex	6.179e-23	1.09331e-19	9.86042	1.85727e-19	1.69174e-16	9.02138	Esophagus_Mucosa	7.50446e-15	5.13781e-12	7.77568	7.161e-13	3.46235e-10	7.17633	NA	NA	NA	NA	NA	NA	1	1	1	0	3	4.58129	-6.15379	5.26806	-8.17124	2.94028	-5.98484	NA	NA	4.6211e-06	7.5655e-10	1.37874e-07	3.05238e-16	0.0032792	2.16609e-09	NA	NA	0.00163388	1.02959e-07	0.000107243	2.16155e-13	0.256946	4.46534e-07	NA	NA
CCHCR1	1.3323e-15	5.9677e-12	7.99157	7.62e-11	2.28225e-08	-6.50792	Kidney_Cortex	6.179e-23	1.09331e-19	9.86042	1.85727e-19	1.69174e-16	9.02138	Esophagus_Muscularis	5.74623e-17	4.64174e-14	-8.37032	1.02577e-12	4.45623e-10	-7.127	NA	NA	NA	NA	NA	NA	1	1	1	0	3	4.58129	-6.15379	5.26806	-8.17124	0.844616	6.27306	NA	NA	4.6211e-06	7.5655e-10	1.37874e-07	3.05238e-16	0.398325	3.54016e-10	NA	NA	0.00163388	1.02959e-07	0.000107243	2.16155e-13	0.895029	9.49565e-08	NA	NA
CCHCR1	1.3323e-15	5.9677e-12	7.99157	7.62e-11	2.28225e-08	-6.50792	Kidney_Cortex	6.179e-23	1.09331e-19	9.86042	1.85727e-19	1.69174e-16	9.02138	Heart_Atrial_Appendage	3.92936e-05	0.0049767	4.11159	1.80062e-05	0.00141093	4.28828	NA	NA	NA	NA	NA	NA	1	1	1	0	3	4.58129	-6.15379	5.26806	-8.17124	1.89825	-4.06947	NA	NA	4.6211e-06	7.5655e-10	1.37874e-07	3.05238e-16	0.0576626	4.71195e-05	NA	NA	0.00163388	1.02959e-07	0.000107243	2.16155e-13	0.615574	0.00289114	NA	NA
CCHCR1	1.3323e-15	5.9677e-12	7.99157	7.62e-11	2.28225e-08	-6.50792	Kidney_Cortex	6.179e-23	1.09331e-19	9.86042	1.85727e-19	1.69174e-16	9.02138	Kidney_Cortex	5.74623e-17	6.37041e-14	8.37032	1.02577e-12	7.75895e-10	7.127	NA	NA	NA	NA	NA	NA	1	1	1	0	3	4.58129	-6.15379	5.26806	-8.17124	0.460145	-6.27306	NA	NA	4.6211e-06	7.5655e-10	1.37874e-07	3.05238e-16	0.645412	3.54016e-10	NA	NA	0.00163388	1.02959e-07	0.000107243	2.16155e-13	0.953109	1.52507e-07	NA	NA
CCHCR1	1.3323e-15	5.9677e-12	7.99157	7.62e-11	2.28225e-08	-6.50792	Kidney_Cortex	6.179e-23	1.09331e-19	9.86042	1.85727e-19	1.69174e-16	9.02138	Liver	8.81738e-05	0.00960512	3.92102	5.52903e-05	0.00362434	4.03206	NA	NA	NA	NA	NA	NA	1	1	1	0	3	4.58129	-6.15379	5.26806	-8.17124	0.194582	-3.80341	NA	NA	4.6211e-06	7.5655e-10	1.37874e-07	3.05238e-16	0.84572	0.000142719	NA	NA	0.00163388	1.02959e-07	0.000107243	2.16155e-13	0.974629	0.00708358	NA	NA
CCHCR1	1.3323e-15	5.9677e-12	7.99157	7.62e-11	2.28225e-08	-6.50792	Kidney_Cortex	6.179e-23	1.09331e-19	9.86042	1.85727e-19	1.69174e-16	9.02138	Lung	1.32885e-05	0.00197976	-4.3553	7.17985e-06	0.000596662	-4.48829	NA	NA	NA	NA	NA	NA	1	1	1	0	3	4.58129	-6.15379	5.26806	-8.17124	1.03352	4.25172	NA	NA	4.6211e-06	7.5655e-10	1.37874e-07	3.05238e-16	0.301359	2.12135e-05	NA	NA	0.00163388	1.02959e-07	0.000107243	2.16155e-13	0.843711	0.00135759	NA	NA
CCHCR1	1.3323e-15	5.9677e-12	7.99157	7.62e-11	2.28225e-08	-6.50792	Kidney_Cortex	6.179e-23	1.09331e-19	9.86042	1.85727e-19	1.69174e-16	9.02138	Minor_Salivary_Gland	5.71603e-17	6.68275e-14	8.37094	7.161e-13	3.82605e-10	7.17633	NA	NA	NA	NA	NA	NA	1	1	1	0	3	4.58129	-6.15379	5.26806	-8.17124	2.87136	-6.34182	NA	NA	4.6211e-06	7.5655e-10	1.37874e-07	3.05238e-16	0.00408705	2.27073e-10	NA	NA	0.00163388	1.02959e-07	0.000107243	2.16155e-13	0.285476	7.0871e-08	NA	NA
CCHCR1	1.3323e-15	5.9677e-12	7.99157	7.62e-11	2.28225e-08	-6.50792	Kidney_Cortex	6.179e-23	1.09331e-19	9.86042	1.85727e-19	1.69174e-16	9.02138	Muscle_Skeletal	5.71603e-17	5.38134e-14	8.37094	7.161e-13	3.15084e-10	7.17633	NA	NA	NA	NA	NA	NA	1	1	1	0	3	4.58129	-6.15379	5.26806	-8.17124	2.79157	-6.34182	NA	NA	4.6211e-06	7.5655e-10	1.37874e-07	3.05238e-16	0.00524529	2.27073e-10	NA	NA	0.00163388	1.02959e-07	0.000107243	2.16155e-13	0.308044	6.85383e-08	NA	NA
CCHCR1	1.3323e-15	5.9677e-12	7.99157	7.62e-11	2.28225e-08	-6.50792	Kidney_Cortex	6.179e-23	1.09331e-19	9.86042	1.85727e-19	1.69174e-16	9.02138	Nerve_Tibial	5.74623e-17	5.1442e-14	8.37032	1.02577e-12	4.03382e-10	7.127	NA	NA	NA	NA	NA	NA	1	1	1	0	3	4.58129	-6.15379	5.26806	-8.17124	-0.254315	-6.27306	NA	NA	4.6211e-06	7.5655e-10	1.37874e-07	3.05238e-16	0.799252	3.54016e-10	NA	NA	0.00163388	1.02959e-07	0.000107243	2.16155e-13	0.973248	9.78433e-08	NA	NA
CCHCR1	1.3323e-15	5.9677e-12	7.99157	7.62e-11	2.28225e-08	-6.50792	Kidney_Cortex	6.179e-23	1.09331e-19	9.86042	1.85727e-19	1.69174e-16	9.02138	Ovary	5.74623e-17	5.46125e-14	8.37032	1.02577e-12	5.15037e-10	7.127	NA	NA	NA	NA	NA	NA	1	1	1	0	3	4.58129	-6.15379	5.26806	-8.17124	2.55303	-6.27306	NA	NA	4.6211e-06	7.5655e-10	1.37874e-07	3.05238e-16	0.010679	3.54016e-10	NA	NA	0.00163388	1.02959e-07	0.000107243	2.16155e-13	0.394657	1.05222e-07	NA	NA
CCHCR1	1.3323e-15	5.9677e-12	7.99157	7.62e-11	2.28225e-08	-6.50792	Kidney_Cortex	6.179e-23	1.09331e-19	9.86042	1.85727e-19	1.69174e-16	9.02138	Pancreas	5.74623e-17	6.01473e-14	-8.37032	1.02577e-12	4.84067e-10	-7.127	NA	NA	NA	NA	NA	NA	1	1	1	0	3	4.58129	-6.15379	5.26806	-8.17124	0.763691	6.27306	NA	NA	4.6211e-06	7.5655e-10	1.37874e-07	3.05238e-16	0.445051	3.54016e-10	NA	NA	0.00163388	1.02959e-07	0.000107243	2.16155e-13	0.904724	1.14917e-07	NA	NA
CCHCR1	1.3323e-15	5.9677e-12	7.99157	7.62e-11	2.28225e-08	-6.50792	Kidney_Cortex	6.179e-23	1.09331e-19	9.86042	1.85727e-19	1.69174e-16	9.02138	Pituitary	5.70092e-16	5.70252e-13	8.09554	7.161e-13	3.28929e-10	7.17633	NA	NA	NA	NA	NA	NA	1	1	1	0	3	4.58129	-6.15379	5.26806	-8.17124	2.82711	-6.22075	NA	NA	4.6211e-06	7.5655e-10	1.37874e-07	3.05238e-16	0.00469699	4.94794e-10	NA	NA	0.00163388	1.02959e-07	0.000107243	2.16155e-13	0.335818	1.33574e-07	NA	NA
CCHCR1	1.3323e-15	5.9677e-12	7.99157	7.62e-11	2.28225e-08	-6.50792	Kidney_Cortex	6.179e-23	1.09331e-19	9.86042	1.85727e-19	1.69174e-16	9.02138	Prostate	6.92391e-17	6.57792e-14	-8.34832	1.09325e-12	4.73816e-10	-7.11823	NA	NA	NA	NA	NA	NA	1	1	1	0	3	4.58129	-6.15379	5.26806	-8.17124	-5.09039	6.25347	NA	NA	4.6211e-06	7.5655e-10	1.37874e-07	3.05238e-16	3.57328e-07	4.01434e-10	NA	NA	0.00163388	1.02959e-07	0.000107243	2.16155e-13	0.000258915	1.10364e-07	NA	NA
CCHCR1	1.3323e-15	5.9677e-12	7.99157	7.62e-11	2.28225e-08	-6.50792	Kidney_Cortex	6.179e-23	1.09331e-19	9.86042	1.85727e-19	1.69174e-16	9.02138	Skin_Not_Sun_Exposed_Suprapubic	5.74623e-17	5.1175e-14	-8.37032	1.02577e-12	5.17307e-10	-7.127	NA	NA	NA	NA	NA	NA	1	1	1	0	3	4.58129	-6.15379	5.26806	-8.17124	-0.843638	6.27306	NA	NA	4.6211e-06	7.5655e-10	1.37874e-07	3.05238e-16	0.398872	3.54016e-10	NA	NA	0.00163388	1.02959e-07	0.000107243	2.16155e-13	0.899015	1.00746e-07	NA	NA
CCHCR1	1.3323e-15	5.9677e-12	7.99157	7.62e-11	2.28225e-08	-6.50792	Kidney_Cortex	6.179e-23	1.09331e-19	9.86042	1.85727e-19	1.69174e-16	9.02138	Skin_Sun_Exposed_Lower_leg	5.74623e-17	5.30623e-14	-8.37032	1.02577e-12	4.27901e-10	-7.127	NA	NA	NA	NA	NA	NA	1	1	1	0	3	4.58129	-6.15379	5.26806	-8.17124	-1.87805	6.27306	NA	NA	4.6211e-06	7.5655e-10	1.37874e-07	3.05238e-16	0.0603747	3.54016e-10	NA	NA	0.00163388	1.02959e-07	0.000107243	2.16155e-13	0.63849	9.04887e-08	NA	NA
CCHCR1	1.3323e-15	5.9677e-12	7.99157	7.62e-11	2.28225e-08	-6.50792	Kidney_Cortex	6.179e-23	1.09331e-19	9.86042	1.85727e-19	1.69174e-16	9.02138	Small_Intestine_Terminal_Ileum	5.74623e-17	6.01651e-14	-8.37032	1.02577e-12	4.95449e-10	-7.127	NA	NA	NA	NA	NA	NA	1	1	1	0	3	4.58129	-6.15379	5.26806	-8.17124	-0.655063	6.27306	NA	NA	4.6211e-06	7.5655e-10	1.37874e-07	3.05238e-16	0.512427	3.54016e-10	NA	NA	0.00163388	1.02959e-07	0.000107243	2.16155e-13	0.924641	9.93714e-08	NA	NA
CCHCR1	1.3323e-15	5.9677e-12	7.99157	7.62e-11	2.28225e-08	-6.50792	Kidney_Cortex	6.179e-23	1.09331e-19	9.86042	1.85727e-19	1.69174e-16	9.02138	Spleen	8.81738e-05	0.0086651	3.92102	5.52903e-05	0.00331639	4.03206	NA	NA	NA	NA	NA	NA	1	1	1	0	3	4.58129	-6.15379	5.26806	-8.17124	0.639832	-3.80341	NA	NA	4.6211e-06	7.5655e-10	1.37874e-07	3.05238e-16	0.522282	0.000142719	NA	NA	0.00163388	1.02959e-07	0.000107243	2.16155e-13	0.92148	0.00600418	NA	NA
CCHCR1	1.3323e-15	5.9677e-12	7.99157	7.62e-11	2.28225e-08	-6.50792	Kidney_Cortex	6.179e-23	1.09331e-19	9.86042	1.85727e-19	1.69174e-16	9.02138	Stomach	5.71603e-17	6.48508e-14	8.37094	7.161e-13	3.72818e-10	7.17633	NA	NA	NA	NA	NA	NA	1	1	1	0	3	4.58129	-6.15379	5.26806	-8.17124	2.43484	-6.34182	NA	NA	4.6211e-06	7.5655e-10	1.37874e-07	3.05238e-16	0.0148984	2.27073e-10	NA	NA	0.00163388	1.02959e-07	0.000107243	2.16155e-13	0.460876	7.96186e-08	NA	NA
CCHCR1	1.3323e-15	5.9677e-12	7.99157	7.62e-11	2.28225e-08	-6.50792	Kidney_Cortex	6.179e-23	1.09331e-19	9.86042	1.85727e-19	1.69174e-16	9.02138	Testis	5.74623e-17	7.15187e-14	8.37032	1.02577e-12	5.49131e-10	7.127	NA	NA	NA	NA	NA	NA	1	1	1	0	3	4.58129	-6.15379	5.26806	-8.17124	4.10199	-6.27306	NA	NA	4.6211e-06	7.5655e-10	1.37874e-07	3.05238e-16	4.09614e-05	3.54016e-10	NA	NA	0.00163388	1.02959e-07	0.000107243	2.16155e-13	0.0213869	1.09743e-07	NA	NA
CCHCR1	1.3323e-15	5.9677e-12	7.99157	7.62e-11	2.28225e-08	-6.50792	Kidney_Cortex	6.179e-23	1.09331e-19	9.86042	1.85727e-19	1.69174e-16	9.02138	Thyroid	5.74623e-17	5.38127e-14	-8.37032	1.02577e-12	4.39515e-10	-7.127	NA	NA	NA	NA	NA	NA	1	1	1	0	3	4.58129	-6.15379	5.26806	-8.17124	0.815373	6.27306	NA	NA	4.6211e-06	7.5655e-10	1.37874e-07	3.05238e-16	0.414859	3.54016e-10	NA	NA	0.00163388	1.02959e-07	0.000107243	2.16155e-13	0.896495	1.00694e-07	NA	NA
CCHCR1	1.3323e-15	5.9677e-12	7.99157	7.62e-11	2.28225e-08	-6.50792	Kidney_Cortex	6.179e-23	1.09331e-19	9.86042	1.85727e-19	1.69174e-16	9.02138	Uterus	5.74623e-17	5.40943e-14	-8.37032	1.02577e-12	4.67324e-10	-7.127	NA	NA	NA	NA	NA	NA	1	1	1	0	3	4.58129	-6.15379	5.26806	-8.17124	-2.34839	6.27306	NA	NA	4.6211e-06	7.5655e-10	1.37874e-07	3.05238e-16	0.0188549	3.54016e-10	NA	NA	0.00163388	1.02959e-07	0.000107243	2.16155e-13	0.478809	1.00663e-07	NA	NA
CCHCR1	1.3323e-15	5.9677e-12	7.99157	7.62e-11	2.28225e-08	-6.50792	Kidney_Cortex	6.179e-23	1.09331e-19	9.86042	1.85727e-19	1.69174e-16	9.02138	Vagina	5.74623e-17	5.60401e-14	-8.37032	1.02577e-12	5.22409e-10	-7.127	NA	NA	NA	NA	NA	NA	1	1	1	0	3	4.58129	-6.15379	5.26806	-8.17124	-1.48197	6.27306	NA	NA	4.6211e-06	7.5655e-10	1.37874e-07	3.05238e-16	0.138349	3.54016e-10	NA	NA	0.00163388	1.02959e-07	0.000107243	2.16155e-13	0.741421	1.13779e-07	NA	NA
CCHCR1	1.3323e-15	5.9677e-12	7.99157	7.62e-11	2.28225e-08	-6.50792	Kidney_Cortex	6.179e-23	1.09331e-19	9.86042	1.85727e-19	1.69174e-16	9.02138	Whole_Blood	5.71603e-17	6.20559e-14	8.37094	7.161e-13	2.99424e-10	7.17633	NA	NA	NA	NA	NA	NA	1	1	1	0	3	4.58129	-6.15379	5.26806	-8.17124	5.38506	-6.34182	NA	NA	4.6211e-06	7.5655e-10	1.37874e-07	3.05238e-16	7.24202e-08	2.27073e-10	NA	NA	0.00163388	1.02959e-07	0.000107243	2.16155e-13	8.34834e-05	6.07326e-08	NA	NA
CCHCR1	1.3323e-15	5.9677e-12	7.99157	7.62e-11	2.28225e-08	-6.50792	Kidney_Cortex	6.179e-23	1.09331e-19	9.86042	1.85727e-19	1.69174e-16	9.02138	smultixcan	3.5326e-18	4.12647e-15	1.87033	2.15188e-14	1.03576e-11	1.3585	NA	NA	NA	NA	NA	NA	1	1	1	0	3	4.58129	-6.15379	5.26806	-8.17124	1.5475	-1.02057	NA	NA	4.6211e-06	7.5655e-10	1.37874e-07	3.05238e-16	1.29964e-06	8.51024e-12	NA	NA	0.00163388	1.02959e-07	0.000107243	2.16155e-13	0.000726893	2.78957e-09	NA	NA
CCHCR1	1.3323e-15	5.9677e-12	7.99157	7.62e-11	2.28225e-08	-6.50792	Ovary	2.15215e-13	2.19891e-10	7.33899	5.36617e-06	0.000562504	4.54994	Adipose_Subcutaneous	5.71603e-17	4.97518e-14	8.37094	7.161e-13	3.05112e-10	7.17633	NA	NA	NA	NA	NA	NA	1	1	1	0	3	4.58129	-6.15379	4.51986	-5.10993	2.46321	-6.34182	NA	NA	4.6211e-06	7.5655e-10	6.18808e-06	3.22278e-07	0.0137699	2.27073e-10	NA	NA	0.00163388	1.02959e-07	0.00384801	4.56405e-05	0.429012	6.64684e-08	NA	NA
CCHCR1	1.3323e-15	5.9677e-12	7.99157	7.62e-11	2.28225e-08	-6.50792	Ovary	2.15215e-13	2.19891e-10	7.33899	5.36617e-06	0.000562504	4.54994	Adipose_Visceral_Omentum	5.71603e-17	4.92685e-14	8.37094	7.161e-13	3.38913e-10	7.17633	NA	NA	NA	NA	NA	NA	1	1	1	0	3	4.58129	-6.15379	4.51986	-5.10993	2.48823	-6.34182	NA	NA	4.6211e-06	7.5655e-10	6.18808e-06	3.22278e-07	0.0128382	2.27073e-10	NA	NA	0.00163388	1.02959e-07	0.00384801	4.56405e-05	0.416906	6.47354e-08	NA	NA
CCHCR1	1.3323e-15	5.9677e-12	7.99157	7.62e-11	2.28225e-08	-6.50792	Ovary	2.15215e-13	2.19891e-10	7.33899	5.36617e-06	0.000562504	4.54994	Adrenal_Gland	5.74623e-17	5.4607e-14	8.37032	1.02577e-12	4.27892e-10	7.127	NA	NA	NA	NA	NA	NA	1	1	1	0	3	4.58129	-6.15379	4.51986	-5.10993	3.44509	-6.27306	NA	NA	4.6211e-06	7.5655e-10	6.18808e-06	3.22278e-07	0.000570875	3.54016e-10	NA	NA	0.00163388	1.02959e-07	0.00384801	4.56405e-05	0.125726	9.32362e-08	NA	NA
CCHCR1	1.3323e-15	5.9677e-12	7.99157	7.62e-11	2.28225e-08	-6.50792	Ovary	2.15215e-13	2.19891e-10	7.33899	5.36617e-06	0.000562504	4.54994	Artery_Aorta	2.80552e-13	1.59354e-10	7.30342	7.65331e-10	1.89115e-07	6.15196	NA	NA	NA	NA	NA	NA	1	1	1	0	3	4.58129	-6.15379	4.51986	-5.10993	2.08575	-5.38685	NA	NA	4.6211e-06	7.5655e-10	6.18808e-06	3.22278e-07	0.0370011	7.17049e-08	NA	NA	0.00163388	1.02959e-07	0.00384801	4.56405e-05	0.564175	1.00572e-05	NA	NA
CCHCR1	1.3323e-15	5.9677e-12	7.99157	7.62e-11	2.28225e-08	-6.50792	Ovary	2.15215e-13	2.19891e-10	7.33899	5.36617e-06	0.000562504	4.54994	Artery_Coronary	5.71603e-17	5.62015e-14	8.37094	7.161e-13	3.6119e-10	7.17633	NA	NA	NA	NA	NA	NA	1	1	1	0	3	4.58129	-6.15379	4.51986	-5.10993	2.41063	-6.34182	NA	NA	4.6211e-06	7.5655e-10	6.18808e-06	3.22278e-07	0.0159252	2.27073e-10	NA	NA	0.00163388	1.02959e-07	0.00384801	4.56405e-05	0.456157	6.99937e-08	NA	NA
CCHCR1	1.3323e-15	5.9677e-12	7.99157	7.62e-11	2.28225e-08	-6.50792	Ovary	2.15215e-13	2.19891e-10	7.33899	5.36617e-06	0.000562504	4.54994	Artery_Tibial	5.74623e-17	5.43053e-14	-8.37032	1.02577e-12	4.20194e-10	-7.127	NA	NA	NA	NA	NA	NA	1	1	1	0	3	4.58129	-6.15379	4.51986	-5.10993	-0.274676	6.27306	NA	NA	4.6211e-06	7.5655e-10	6.18808e-06	3.22278e-07	0.783565	3.54016e-10	NA	NA	0.00163388	1.02959e-07	0.00384801	4.56405e-05	0.970873	9.6879e-08	NA	NA
CCHCR1	1.3323e-15	5.9677e-12	7.99157	7.62e-11	2.28225e-08	-6.50792	Ovary	2.15215e-13	2.19891e-10	7.33899	5.36617e-06	0.000562504	4.54994	Brain_Amygdala	5.71603e-17	8.58453e-14	8.37094	7.161e-13	4.80659e-10	7.17633	NA	NA	NA	NA	NA	NA	1	1	1	0	3	4.58129	-6.15379	4.51986	-5.10993	2.30992	-6.34182	NA	NA	4.6211e-06	7.5655e-10	6.18808e-06	3.22278e-07	0.0208925	2.27073e-10	NA	NA	0.00163388	1.02959e-07	0.00384801	4.56405e-05	0.529483	9.259e-08	NA	NA
CCHCR1	1.3323e-15	5.9677e-12	7.99157	7.62e-11	2.28225e-08	-6.50792	Ovary	2.15215e-13	2.19891e-10	7.33899	5.36617e-06	0.000562504	4.54994	Brain_Anterior_cingulate_cortex_BA24	6.50842e-15	6.71328e-12	-7.79368	2.26702e-11	8.42196e-09	-6.6877	NA	NA	NA	NA	NA	NA	1	1	1	0	3	4.58129	-6.15379	4.51986	-5.10993	-5.04057	5.88963	NA	NA	4.6211e-06	7.5655e-10	6.18808e-06	3.22278e-07	4.64155e-07	3.8707e-09	NA	NA	0.00163388	1.02959e-07	0.00384801	4.56405e-05	0.000665685	9.62231e-07	NA	NA
CCHCR1	1.3323e-15	5.9677e-12	7.99157	7.62e-11	2.28225e-08	-6.50792	Ovary	2.15215e-13	2.19891e-10	7.33899	5.36617e-06	0.000562504	4.54994	Brain_Caudate_basal_ganglia	8.81738e-05	0.00996238	-3.92102	5.52903e-05	0.0037404	-4.03206	NA	NA	NA	NA	NA	NA	1	1	1	0	3	4.58129	-6.15379	4.51986	-5.10993	-1.65169	3.80341	NA	NA	4.6211e-06	7.5655e-10	6.18808e-06	3.22278e-07	0.0985982	0.000142719	NA	NA	0.00163388	1.02959e-07	0.00384801	4.56405e-05	0.703833	0.00714333	NA	NA
CCHCR1	1.3323e-15	5.9677e-12	7.99157	7.62e-11	2.28225e-08	-6.50792	Ovary	2.15215e-13	2.19891e-10	7.33899	5.36617e-06	0.000562504	4.54994	Brain_Cerebellar_Hemisphere	5.74623e-17	4.52636e-14	8.37032	1.02577e-12	3.71316e-10	7.127	NA	NA	NA	NA	NA	NA	1	1	1	0	3	4.58129	-6.15379	4.51986	-5.10993	0.870793	-6.27306	NA	NA	4.6211e-06	7.5655e-10	6.18808e-06	3.22278e-07	0.383867	3.54016e-10	NA	NA	0.00163388	1.02959e-07	0.00384801	4.56405e-05	0.880557	9.36373e-08	NA	NA
CCHCR1	1.3323e-15	5.9677e-12	7.99157	7.62e-11	2.28225e-08	-6.50792	Ovary	2.15215e-13	2.19891e-10	7.33899	5.36617e-06	0.000562504	4.54994	Brain_Cerebellum	5.71603e-17	4.42546e-14	8.37094	7.161e-13	2.9707e-10	7.17633	NA	NA	NA	NA	NA	NA	1	1	1	0	3	4.58129	-6.15379	4.51986	-5.10993	3.08039	-6.34182	NA	NA	4.6211e-06	7.5655e-10	6.18808e-06	3.22278e-07	0.00206728	2.27073e-10	NA	NA	0.00163388	1.02959e-07	0.00384801	4.56405e-05	0.24129	6.7022e-08	NA	NA
CCHCR1	1.3323e-15	5.9677e-12	7.99157	7.62e-11	2.28225e-08	-6.50792	Ovary	2.15215e-13	2.19891e-10	7.33899	5.36617e-06	0.000562504	4.54994	Brain_Cortex	8.81738e-05	0.00870321	-3.92102	5.52903e-05	0.00350223	-4.03206	NA	NA	NA	NA	NA	NA	1	1	1	0	3	4.58129	-6.15379	4.51986	-5.10993	-1.65169	3.80341	NA	NA	4.6211e-06	7.5655e-10	6.18808e-06	3.22278e-07	0.0985982	0.000142719	NA	NA	0.00163388	1.02959e-07	0.00384801	4.56405e-05	0.691647	0.00665667	NA	NA
CCHCR1	1.3323e-15	5.9677e-12	7.99157	7.62e-11	2.28225e-08	-6.50792	Ovary	2.15215e-13	2.19891e-10	7.33899	5.36617e-06	0.000562504	4.54994	Brain_Frontal_Cortex_BA9	2.68062e-06	0.000582717	4.69389	3.79435e-05	0.00275714	4.11966	NA	NA	NA	NA	NA	NA	1	1	1	0	3	4.58129	-6.15379	4.51986	-5.10993	2.7835	-3.70025	NA	NA	4.6211e-06	7.5655e-10	6.18808e-06	3.22278e-07	0.00537762	0.000215391	NA	NA	0.00163388	1.02959e-07	0.00384801	4.56405e-05	0.340417	0.00909979	NA	NA
CCHCR1	1.3323e-15	5.9677e-12	7.99157	7.62e-11	2.28225e-08	-6.50792	Ovary	2.15215e-13	2.19891e-10	7.33899	5.36617e-06	0.000562504	4.54994	Brain_Hippocampus	6.03718e-17	8.19286e-14	-8.3645	1.12178e-12	7.81569e-10	-7.11467	NA	NA	NA	NA	NA	NA	1	1	1	0	3	4.58129	-6.15379	4.51986	-5.10993	-1.85082	6.25813	NA	NA	4.6211e-06	7.5655e-10	6.18808e-06	3.22278e-07	0.0641962	3.89615e-10	NA	NA	0.00163388	1.02959e-07	0.00384801	4.56405e-05	0.660496	1.80044e-07	NA	NA
CCHCR1	1.3323e-15	5.9677e-12	7.99157	7.62e-11	2.28225e-08	-6.50792	Ovary	2.15215e-13	2.19891e-10	7.33899	5.36617e-06	0.000562504	4.54994	Brain_Nucleus_accumbens_basal_ganglia	2.97795e-10	1.55627e-07	6.29992	5.67652e-07	7.55444e-05	5.00191	NA	NA	NA	NA	NA	NA	1	1	1	0	3	4.58129	-6.15379	4.51986	-5.10993	2.89295	-4.27039	NA	NA	4.6211e-06	7.5655e-10	6.18808e-06	3.22278e-07	0.00381644	1.95129e-05	NA	NA	0.00163388	1.02959e-07	0.00384801	4.56405e-05	0.276907	0.00145457	NA	NA
CCHCR1	1.3323e-15	5.9677e-12	7.99157	7.62e-11	2.28225e-08	-6.50792	Ovary	2.15215e-13	2.19891e-10	7.33899	5.36617e-06	0.000562504	4.54994	Brain_Spinal_cord_cervical_c-1	2.19338e-12	1.88113e-09	7.0216	9.0307e-09	2.27141e-06	5.748	NA	NA	NA	NA	NA	NA	1	1	1	0	3	4.58129	-6.15379	4.51986	-5.10993	4.88061	-4.97948	NA	NA	4.6211e-06	7.5655e-10	6.18808e-06	3.22278e-07	1.05756e-06	6.37564e-07	NA	NA	0.00163388	1.02959e-07	0.00384801	4.56405e-05	0.00104841	8.39634e-05	NA	NA
CCHCR1	1.3323e-15	5.9677e-12	7.99157	7.62e-11	2.28225e-08	-6.50792	Ovary	2.15215e-13	2.19891e-10	7.33899	5.36617e-06	0.000562504	4.54994	Breast_Mammary_Tissue	5.74623e-17	5.11339e-14	8.37032	1.02577e-12	3.78277e-10	7.127	NA	NA	NA	NA	NA	NA	1	1	1	0	3	4.58129	-6.15379	4.51986	-5.10993	3.72707	-6.27306	NA	NA	4.6211e-06	7.5655e-10	6.18808e-06	3.22278e-07	0.000193715	3.54016e-10	NA	NA	0.00163388	1.02959e-07	0.00384801	4.56405e-05	0.0533672	9.31222e-08	NA	NA
CCHCR1	1.3323e-15	5.9677e-12	7.99157	7.62e-11	2.28225e-08	-6.50792	Ovary	2.15215e-13	2.19891e-10	7.33899	5.36617e-06	0.000562504	4.54994	Cells_Cultured_fibroblasts	5.74623e-17	5.78768e-14	-8.37032	1.02577e-12	4.6213e-10	-7.127	NA	NA	NA	NA	NA	NA	1	1	1	0	3	4.58129	-6.15379	4.51986	-5.10993	-0.77298	6.27306	NA	NA	4.6211e-06	7.5655e-10	6.18808e-06	3.22278e-07	0.439534	3.54016e-10	NA	NA	0.00163388	1.02959e-07	0.00384801	4.56405e-05	0.894179	9.36421e-08	NA	NA
CCHCR1	1.3323e-15	5.9677e-12	7.99157	7.62e-11	2.28225e-08	-6.50792	Ovary	2.15215e-13	2.19891e-10	7.33899	5.36617e-06	0.000562504	4.54994	Cells_EBV-transformed_lymphocytes	5.74623e-17	5.72324e-14	8.37032	1.02577e-12	3.89566e-10	7.127	NA	NA	NA	NA	NA	NA	1	1	1	0	3	4.58129	-6.15379	4.51986	-5.10993	-0.69309	-6.27306	NA	NA	4.6211e-06	7.5655e-10	6.18808e-06	3.22278e-07	0.488253	3.54016e-10	NA	NA	0.00163388	1.02959e-07	0.00384801	4.56405e-05	0.91353	8.04807e-08	NA	NA
CCHCR1	1.3323e-15	5.9677e-12	7.99157	7.62e-11	2.28225e-08	-6.50792	Ovary	2.15215e-13	2.19891e-10	7.33899	5.36617e-06	0.000562504	4.54994	Colon_Sigmoid	5.74623e-17	4.8742e-14	-8.37032	1.02577e-12	4.14535e-10	-7.127	NA	NA	NA	NA	NA	NA	1	1	1	0	3	4.58129	-6.15379	4.51986	-5.10993	-0.767629	6.27306	NA	NA	4.6211e-06	7.5655e-10	6.18808e-06	3.22278e-07	0.442708	3.54016e-10	NA	NA	0.00163388	1.02959e-07	0.00384801	4.56405e-05	0.905278	9.26504e-08	NA	NA
CCHCR1	1.3323e-15	5.9677e-12	7.99157	7.62e-11	2.28225e-08	-6.50792	Ovary	2.15215e-13	2.19891e-10	7.33899	5.36617e-06	0.000562504	4.54994	Colon_Transverse	8.81738e-05	0.00849081	3.92102	5.52903e-05	0.00357778	4.03206	NA	NA	NA	NA	NA	NA	1	1	1	0	3	4.58129	-6.15379	4.51986	-5.10993	0.945376	-3.80341	NA	NA	4.6211e-06	7.5655e-10	6.18808e-06	3.22278e-07	0.344467	0.000142719	NA	NA	0.00163388	1.02959e-07	0.00384801	4.56405e-05	0.875502	0.00663985	NA	NA
CCHCR1	1.3323e-15	5.9677e-12	7.99157	7.62e-11	2.28225e-08	-6.50792	Ovary	2.15215e-13	2.19891e-10	7.33899	5.36617e-06	0.000562504	4.54994	Esophagus_Gastroesophageal_Junction	5.74623e-17	4.69558e-14	-8.37032	1.02577e-12	4.22997e-10	-7.127	NA	NA	NA	NA	NA	NA	1	1	1	0	3	4.58129	-6.15379	4.51986	-5.10993	0.846503	6.27306	NA	NA	4.6211e-06	7.5655e-10	6.18808e-06	3.22278e-07	0.397272	3.54016e-10	NA	NA	0.00163388	1.02959e-07	0.00384801	4.56405e-05	0.892329	9.15373e-08	NA	NA
CCHCR1	1.3323e-15	5.9677e-12	7.99157	7.62e-11	2.28225e-08	-6.50792	Ovary	2.15215e-13	2.19891e-10	7.33899	5.36617e-06	0.000562504	4.54994	Esophagus_Mucosa	7.50446e-15	5.13781e-12	7.77568	7.161e-13	3.46235e-10	7.17633	NA	NA	NA	NA	NA	NA	1	1	1	0	3	4.58129	-6.15379	4.51986	-5.10993	2.94028	-5.98484	NA	NA	4.6211e-06	7.5655e-10	6.18808e-06	3.22278e-07	0.0032792	2.16609e-09	NA	NA	0.00163388	1.02959e-07	0.00384801	4.56405e-05	0.256946	4.46534e-07	NA	NA
CCHCR1	1.3323e-15	5.9677e-12	7.99157	7.62e-11	2.28225e-08	-6.50792	Ovary	2.15215e-13	2.19891e-10	7.33899	5.36617e-06	0.000562504	4.54994	Esophagus_Muscularis	5.74623e-17	4.64174e-14	-8.37032	1.02577e-12	4.45623e-10	-7.127	NA	NA	NA	NA	NA	NA	1	1	1	0	3	4.58129	-6.15379	4.51986	-5.10993	0.844616	6.27306	NA	NA	4.6211e-06	7.5655e-10	6.18808e-06	3.22278e-07	0.398325	3.54016e-10	NA	NA	0.00163388	1.02959e-07	0.00384801	4.56405e-05	0.895029	9.49565e-08	NA	NA
CCHCR1	1.3323e-15	5.9677e-12	7.99157	7.62e-11	2.28225e-08	-6.50792	Ovary	2.15215e-13	2.19891e-10	7.33899	5.36617e-06	0.000562504	4.54994	Heart_Atrial_Appendage	3.92936e-05	0.0049767	4.11159	1.80062e-05	0.00141093	4.28828	NA	NA	NA	NA	NA	NA	1	1	1	0	3	4.58129	-6.15379	4.51986	-5.10993	1.89825	-4.06947	NA	NA	4.6211e-06	7.5655e-10	6.18808e-06	3.22278e-07	0.0576626	4.71195e-05	NA	NA	0.00163388	1.02959e-07	0.00384801	4.56405e-05	0.615574	0.00289114	NA	NA
CCHCR1	1.3323e-15	5.9677e-12	7.99157	7.62e-11	2.28225e-08	-6.50792	Ovary	2.15215e-13	2.19891e-10	7.33899	5.36617e-06	0.000562504	4.54994	Kidney_Cortex	5.74623e-17	6.37041e-14	8.37032	1.02577e-12	7.75895e-10	7.127	NA	NA	NA	NA	NA	NA	1	1	1	0	3	4.58129	-6.15379	4.51986	-5.10993	0.460145	-6.27306	NA	NA	4.6211e-06	7.5655e-10	6.18808e-06	3.22278e-07	0.645412	3.54016e-10	NA	NA	0.00163388	1.02959e-07	0.00384801	4.56405e-05	0.953109	1.52507e-07	NA	NA
CCHCR1	1.3323e-15	5.9677e-12	7.99157	7.62e-11	2.28225e-08	-6.50792	Ovary	2.15215e-13	2.19891e-10	7.33899	5.36617e-06	0.000562504	4.54994	Liver	8.81738e-05	0.00960512	3.92102	5.52903e-05	0.00362434	4.03206	NA	NA	NA	NA	NA	NA	1	1	1	0	3	4.58129	-6.15379	4.51986	-5.10993	0.194582	-3.80341	NA	NA	4.6211e-06	7.5655e-10	6.18808e-06	3.22278e-07	0.84572	0.000142719	NA	NA	0.00163388	1.02959e-07	0.00384801	4.56405e-05	0.974629	0.00708358	NA	NA
CCHCR1	1.3323e-15	5.9677e-12	7.99157	7.62e-11	2.28225e-08	-6.50792	Ovary	2.15215e-13	2.19891e-10	7.33899	5.36617e-06	0.000562504	4.54994	Lung	1.32885e-05	0.00197976	-4.3553	7.17985e-06	0.000596662	-4.48829	NA	NA	NA	NA	NA	NA	1	1	1	0	3	4.58129	-6.15379	4.51986	-5.10993	1.03352	4.25172	NA	NA	4.6211e-06	7.5655e-10	6.18808e-06	3.22278e-07	0.301359	2.12135e-05	NA	NA	0.00163388	1.02959e-07	0.00384801	4.56405e-05	0.843711	0.00135759	NA	NA
CCHCR1	1.3323e-15	5.9677e-12	7.99157	7.62e-11	2.28225e-08	-6.50792	Ovary	2.15215e-13	2.19891e-10	7.33899	5.36617e-06	0.000562504	4.54994	Minor_Salivary_Gland	5.71603e-17	6.68275e-14	8.37094	7.161e-13	3.82605e-10	7.17633	NA	NA	NA	NA	NA	NA	1	1	1	0	3	4.58129	-6.15379	4.51986	-5.10993	2.87136	-6.34182	NA	NA	4.6211e-06	7.5655e-10	6.18808e-06	3.22278e-07	0.00408705	2.27073e-10	NA	NA	0.00163388	1.02959e-07	0.00384801	4.56405e-05	0.285476	7.0871e-08	NA	NA
CCHCR1	1.3323e-15	5.9677e-12	7.99157	7.62e-11	2.28225e-08	-6.50792	Ovary	2.15215e-13	2.19891e-10	7.33899	5.36617e-06	0.000562504	4.54994	Muscle_Skeletal	5.71603e-17	5.38134e-14	8.37094	7.161e-13	3.15084e-10	7.17633	NA	NA	NA	NA	NA	NA	1	1	1	0	3	4.58129	-6.15379	4.51986	-5.10993	2.79157	-6.34182	NA	NA	4.6211e-06	7.5655e-10	6.18808e-06	3.22278e-07	0.00524529	2.27073e-10	NA	NA	0.00163388	1.02959e-07	0.00384801	4.56405e-05	0.308044	6.85383e-08	NA	NA
CCHCR1	1.3323e-15	5.9677e-12	7.99157	7.62e-11	2.28225e-08	-6.50792	Ovary	2.15215e-13	2.19891e-10	7.33899	5.36617e-06	0.000562504	4.54994	Nerve_Tibial	5.74623e-17	5.1442e-14	8.37032	1.02577e-12	4.03382e-10	7.127	NA	NA	NA	NA	NA	NA	1	1	1	0	3	4.58129	-6.15379	4.51986	-5.10993	-0.254315	-6.27306	NA	NA	4.6211e-06	7.5655e-10	6.18808e-06	3.22278e-07	0.799252	3.54016e-10	NA	NA	0.00163388	1.02959e-07	0.00384801	4.56405e-05	0.973248	9.78433e-08	NA	NA
CCHCR1	1.3323e-15	5.9677e-12	7.99157	7.62e-11	2.28225e-08	-6.50792	Ovary	2.15215e-13	2.19891e-10	7.33899	5.36617e-06	0.000562504	4.54994	Ovary	5.74623e-17	5.46125e-14	8.37032	1.02577e-12	5.15037e-10	7.127	NA	NA	NA	NA	NA	NA	1	1	1	0	3	4.58129	-6.15379	4.51986	-5.10993	2.55303	-6.27306	NA	NA	4.6211e-06	7.5655e-10	6.18808e-06	3.22278e-07	0.010679	3.54016e-10	NA	NA	0.00163388	1.02959e-07	0.00384801	4.56405e-05	0.394657	1.05222e-07	NA	NA
CCHCR1	1.3323e-15	5.9677e-12	7.99157	7.62e-11	2.28225e-08	-6.50792	Ovary	2.15215e-13	2.19891e-10	7.33899	5.36617e-06	0.000562504	4.54994	Pancreas	5.74623e-17	6.01473e-14	-8.37032	1.02577e-12	4.84067e-10	-7.127	NA	NA	NA	NA	NA	NA	1	1	1	0	3	4.58129	-6.15379	4.51986	-5.10993	0.763691	6.27306	NA	NA	4.6211e-06	7.5655e-10	6.18808e-06	3.22278e-07	0.445051	3.54016e-10	NA	NA	0.00163388	1.02959e-07	0.00384801	4.56405e-05	0.904724	1.14917e-07	NA	NA
CCHCR1	1.3323e-15	5.9677e-12	7.99157	7.62e-11	2.28225e-08	-6.50792	Ovary	2.15215e-13	2.19891e-10	7.33899	5.36617e-06	0.000562504	4.54994	Pituitary	5.70092e-16	5.70252e-13	8.09554	7.161e-13	3.28929e-10	7.17633	NA	NA	NA	NA	NA	NA	1	1	1	0	3	4.58129	-6.15379	4.51986	-5.10993	2.82711	-6.22075	NA	NA	4.6211e-06	7.5655e-10	6.18808e-06	3.22278e-07	0.00469699	4.94794e-10	NA	NA	0.00163388	1.02959e-07	0.00384801	4.56405e-05	0.335818	1.33574e-07	NA	NA
CCHCR1	1.3323e-15	5.9677e-12	7.99157	7.62e-11	2.28225e-08	-6.50792	Ovary	2.15215e-13	2.19891e-10	7.33899	5.36617e-06	0.000562504	4.54994	Prostate	6.92391e-17	6.57792e-14	-8.34832	1.09325e-12	4.73816e-10	-7.11823	NA	NA	NA	NA	NA	NA	1	1	1	0	3	4.58129	-6.15379	4.51986	-5.10993	-5.09039	6.25347	NA	NA	4.6211e-06	7.5655e-10	6.18808e-06	3.22278e-07	3.57328e-07	4.01434e-10	NA	NA	0.00163388	1.02959e-07	0.00384801	4.56405e-05	0.000258915	1.10364e-07	NA	NA
CCHCR1	1.3323e-15	5.9677e-12	7.99157	7.62e-11	2.28225e-08	-6.50792	Ovary	2.15215e-13	2.19891e-10	7.33899	5.36617e-06	0.000562504	4.54994	Skin_Not_Sun_Exposed_Suprapubic	5.74623e-17	5.1175e-14	-8.37032	1.02577e-12	5.17307e-10	-7.127	NA	NA	NA	NA	NA	NA	1	1	1	0	3	4.58129	-6.15379	4.51986	-5.10993	-0.843638	6.27306	NA	NA	4.6211e-06	7.5655e-10	6.18808e-06	3.22278e-07	0.398872	3.54016e-10	NA	NA	0.00163388	1.02959e-07	0.00384801	4.56405e-05	0.899015	1.00746e-07	NA	NA
CCHCR1	1.3323e-15	5.9677e-12	7.99157	7.62e-11	2.28225e-08	-6.50792	Ovary	2.15215e-13	2.19891e-10	7.33899	5.36617e-06	0.000562504	4.54994	Skin_Sun_Exposed_Lower_leg	5.74623e-17	5.30623e-14	-8.37032	1.02577e-12	4.27901e-10	-7.127	NA	NA	NA	NA	NA	NA	1	1	1	0	3	4.58129	-6.15379	4.51986	-5.10993	-1.87805	6.27306	NA	NA	4.6211e-06	7.5655e-10	6.18808e-06	3.22278e-07	0.0603747	3.54016e-10	NA	NA	0.00163388	1.02959e-07	0.00384801	4.56405e-05	0.63849	9.04887e-08	NA	NA
CCHCR1	1.3323e-15	5.9677e-12	7.99157	7.62e-11	2.28225e-08	-6.50792	Ovary	2.15215e-13	2.19891e-10	7.33899	5.36617e-06	0.000562504	4.54994	Small_Intestine_Terminal_Ileum	5.74623e-17	6.01651e-14	-8.37032	1.02577e-12	4.95449e-10	-7.127	NA	NA	NA	NA	NA	NA	1	1	1	0	3	4.58129	-6.15379	4.51986	-5.10993	-0.655063	6.27306	NA	NA	4.6211e-06	7.5655e-10	6.18808e-06	3.22278e-07	0.512427	3.54016e-10	NA	NA	0.00163388	1.02959e-07	0.00384801	4.56405e-05	0.924641	9.93714e-08	NA	NA
CCHCR1	1.3323e-15	5.9677e-12	7.99157	7.62e-11	2.28225e-08	-6.50792	Ovary	2.15215e-13	2.19891e-10	7.33899	5.36617e-06	0.000562504	4.54994	Spleen	8.81738e-05	0.0086651	3.92102	5.52903e-05	0.00331639	4.03206	NA	NA	NA	NA	NA	NA	1	1	1	0	3	4.58129	-6.15379	4.51986	-5.10993	0.639832	-3.80341	NA	NA	4.6211e-06	7.5655e-10	6.18808e-06	3.22278e-07	0.522282	0.000142719	NA	NA	0.00163388	1.02959e-07	0.00384801	4.56405e-05	0.92148	0.00600418	NA	NA
CCHCR1	1.3323e-15	5.9677e-12	7.99157	7.62e-11	2.28225e-08	-6.50792	Ovary	2.15215e-13	2.19891e-10	7.33899	5.36617e-06	0.000562504	4.54994	Stomach	5.71603e-17	6.48508e-14	8.37094	7.161e-13	3.72818e-10	7.17633	NA	NA	NA	NA	NA	NA	1	1	1	0	3	4.58129	-6.15379	4.51986	-5.10993	2.43484	-6.34182	NA	NA	4.6211e-06	7.5655e-10	6.18808e-06	3.22278e-07	0.0148984	2.27073e-10	NA	NA	0.00163388	1.02959e-07	0.00384801	4.56405e-05	0.460876	7.96186e-08	NA	NA
CCHCR1	1.3323e-15	5.9677e-12	7.99157	7.62e-11	2.28225e-08	-6.50792	Ovary	2.15215e-13	2.19891e-10	7.33899	5.36617e-06	0.000562504	4.54994	Testis	5.74623e-17	7.15187e-14	8.37032	1.02577e-12	5.49131e-10	7.127	NA	NA	NA	NA	NA	NA	1	1	1	0	3	4.58129	-6.15379	4.51986	-5.10993	4.10199	-6.27306	NA	NA	4.6211e-06	7.5655e-10	6.18808e-06	3.22278e-07	4.09614e-05	3.54016e-10	NA	NA	0.00163388	1.02959e-07	0.00384801	4.56405e-05	0.0213869	1.09743e-07	NA	NA
CCHCR1	1.3323e-15	5.9677e-12	7.99157	7.62e-11	2.28225e-08	-6.50792	Ovary	2.15215e-13	2.19891e-10	7.33899	5.36617e-06	0.000562504	4.54994	Thyroid	5.74623e-17	5.38127e-14	-8.37032	1.02577e-12	4.39515e-10	-7.127	NA	NA	NA	NA	NA	NA	1	1	1	0	3	4.58129	-6.15379	4.51986	-5.10993	0.815373	6.27306	NA	NA	4.6211e-06	7.5655e-10	6.18808e-06	3.22278e-07	0.414859	3.54016e-10	NA	NA	0.00163388	1.02959e-07	0.00384801	4.56405e-05	0.896495	1.00694e-07	NA	NA
CCHCR1	1.3323e-15	5.9677e-12	7.99157	7.62e-11	2.28225e-08	-6.50792	Ovary	2.15215e-13	2.19891e-10	7.33899	5.36617e-06	0.000562504	4.54994	Uterus	5.74623e-17	5.40943e-14	-8.37032	1.02577e-12	4.67324e-10	-7.127	NA	NA	NA	NA	NA	NA	1	1	1	0	3	4.58129	-6.15379	4.51986	-5.10993	-2.34839	6.27306	NA	NA	4.6211e-06	7.5655e-10	6.18808e-06	3.22278e-07	0.0188549	3.54016e-10	NA	NA	0.00163388	1.02959e-07	0.00384801	4.56405e-05	0.478809	1.00663e-07	NA	NA
CCHCR1	1.3323e-15	5.9677e-12	7.99157	7.62e-11	2.28225e-08	-6.50792	Ovary	2.15215e-13	2.19891e-10	7.33899	5.36617e-06	0.000562504	4.54994	Vagina	5.74623e-17	5.60401e-14	-8.37032	1.02577e-12	5.22409e-10	-7.127	NA	NA	NA	NA	NA	NA	1	1	1	0	3	4.58129	-6.15379	4.51986	-5.10993	-1.48197	6.27306	NA	NA	4.6211e-06	7.5655e-10	6.18808e-06	3.22278e-07	0.138349	3.54016e-10	NA	NA	0.00163388	1.02959e-07	0.00384801	4.56405e-05	0.741421	1.13779e-07	NA	NA
CCHCR1	1.3323e-15	5.9677e-12	7.99157	7.62e-11	2.28225e-08	-6.50792	Ovary	2.15215e-13	2.19891e-10	7.33899	5.36617e-06	0.000562504	4.54994	Whole_Blood	5.71603e-17	6.20559e-14	8.37094	7.161e-13	2.99424e-10	7.17633	NA	NA	NA	NA	NA	NA	1	1	1	0	3	4.58129	-6.15379	4.51986	-5.10993	5.38506	-6.34182	NA	NA	4.6211e-06	7.5655e-10	6.18808e-06	3.22278e-07	7.24202e-08	2.27073e-10	NA	NA	0.00163388	1.02959e-07	0.00384801	4.56405e-05	8.34834e-05	6.07326e-08	NA	NA
CCHCR1	1.3323e-15	5.9677e-12	7.99157	7.62e-11	2.28225e-08	-6.50792	Ovary	2.15215e-13	2.19891e-10	7.33899	5.36617e-06	0.000562504	4.54994	smultixcan	3.5326e-18	4.12647e-15	1.87033	2.15188e-14	1.03576e-11	1.3585	NA	NA	NA	NA	NA	NA	1	1	1	0	3	4.58129	-6.15379	4.51986	-5.10993	1.5475	-1.02057	NA	NA	4.6211e-06	7.5655e-10	6.18808e-06	3.22278e-07	1.29964e-06	8.51024e-12	NA	NA	0.00163388	1.02959e-07	0.00384801	4.56405e-05	0.000726893	2.78957e-09	NA	NA
CCHCR1	1.3323e-15	5.9677e-12	7.99157	7.62e-11	2.28225e-08	-6.50792	smultixcan	4.79248e-18	4.32221e-15	4.67121	3.75693e-17	1.39586e-14	2.38339	Adipose_Subcutaneous	5.71603e-17	4.97518e-14	8.37094	7.161e-13	3.05112e-10	7.17633	NA	NA	NA	NA	NA	NA	1	1	1	0	3	4.58129	-6.15379	3.47492	-2.23675	2.46321	-6.34182	NA	NA	4.6211e-06	7.5655e-10	4.46919e-08	1.08178e-18	0.0137699	2.27073e-10	NA	NA	0.00163388	1.02959e-07	3.27821e-05	4.28897e-16	0.429012	6.64684e-08	NA	NA
CCHCR1	1.3323e-15	5.9677e-12	7.99157	7.62e-11	2.28225e-08	-6.50792	smultixcan	4.79248e-18	4.32221e-15	4.67121	3.75693e-17	1.39586e-14	2.38339	Adipose_Visceral_Omentum	5.71603e-17	4.92685e-14	8.37094	7.161e-13	3.38913e-10	7.17633	NA	NA	NA	NA	NA	NA	1	1	1	0	3	4.58129	-6.15379	3.47492	-2.23675	2.48823	-6.34182	NA	NA	4.6211e-06	7.5655e-10	4.46919e-08	1.08178e-18	0.0128382	2.27073e-10	NA	NA	0.00163388	1.02959e-07	3.27821e-05	4.28897e-16	0.416906	6.47354e-08	NA	NA
CCHCR1	1.3323e-15	5.9677e-12	7.99157	7.62e-11	2.28225e-08	-6.50792	smultixcan	4.79248e-18	4.32221e-15	4.67121	3.75693e-17	1.39586e-14	2.38339	Adrenal_Gland	5.74623e-17	5.4607e-14	8.37032	1.02577e-12	4.27892e-10	7.127	NA	NA	NA	NA	NA	NA	1	1	1	0	3	4.58129	-6.15379	3.47492	-2.23675	3.44509	-6.27306	NA	NA	4.6211e-06	7.5655e-10	4.46919e-08	1.08178e-18	0.000570875	3.54016e-10	NA	NA	0.00163388	1.02959e-07	3.27821e-05	4.28897e-16	0.125726	9.32362e-08	NA	NA
CCHCR1	1.3323e-15	5.9677e-12	7.99157	7.62e-11	2.28225e-08	-6.50792	smultixcan	4.79248e-18	4.32221e-15	4.67121	3.75693e-17	1.39586e-14	2.38339	Artery_Aorta	2.80552e-13	1.59354e-10	7.30342	7.65331e-10	1.89115e-07	6.15196	NA	NA	NA	NA	NA	NA	1	1	1	0	3	4.58129	-6.15379	3.47492	-2.23675	2.08575	-5.38685	NA	NA	4.6211e-06	7.5655e-10	4.46919e-08	1.08178e-18	0.0370011	7.17049e-08	NA	NA	0.00163388	1.02959e-07	3.27821e-05	4.28897e-16	0.564175	1.00572e-05	NA	NA
CCHCR1	1.3323e-15	5.9677e-12	7.99157	7.62e-11	2.28225e-08	-6.50792	smultixcan	4.79248e-18	4.32221e-15	4.67121	3.75693e-17	1.39586e-14	2.38339	Artery_Coronary	5.71603e-17	5.62015e-14	8.37094	7.161e-13	3.6119e-10	7.17633	NA	NA	NA	NA	NA	NA	1	1	1	0	3	4.58129	-6.15379	3.47492	-2.23675	2.41063	-6.34182	NA	NA	4.6211e-06	7.5655e-10	4.46919e-08	1.08178e-18	0.0159252	2.27073e-10	NA	NA	0.00163388	1.02959e-07	3.27821e-05	4.28897e-16	0.456157	6.99937e-08	NA	NA
CCHCR1	1.3323e-15	5.9677e-12	7.99157	7.62e-11	2.28225e-08	-6.50792	smultixcan	4.79248e-18	4.32221e-15	4.67121	3.75693e-17	1.39586e-14	2.38339	Artery_Tibial	5.74623e-17	5.43053e-14	-8.37032	1.02577e-12	4.20194e-10	-7.127	NA	NA	NA	NA	NA	NA	1	1	1	0	3	4.58129	-6.15379	3.47492	-2.23675	-0.274676	6.27306	NA	NA	4.6211e-06	7.5655e-10	4.46919e-08	1.08178e-18	0.783565	3.54016e-10	NA	NA	0.00163388	1.02959e-07	3.27821e-05	4.28897e-16	0.970873	9.6879e-08	NA	NA
CCHCR1	1.3323e-15	5.9677e-12	7.99157	7.62e-11	2.28225e-08	-6.50792	smultixcan	4.79248e-18	4.32221e-15	4.67121	3.75693e-17	1.39586e-14	2.38339	Brain_Amygdala	5.71603e-17	8.58453e-14	8.37094	7.161e-13	4.80659e-10	7.17633	NA	NA	NA	NA	NA	NA	1	1	1	0	3	4.58129	-6.15379	3.47492	-2.23675	2.30992	-6.34182	NA	NA	4.6211e-06	7.5655e-10	4.46919e-08	1.08178e-18	0.0208925	2.27073e-10	NA	NA	0.00163388	1.02959e-07	3.27821e-05	4.28897e-16	0.529483	9.259e-08	NA	NA
CCHCR1	1.3323e-15	5.9677e-12	7.99157	7.62e-11	2.28225e-08	-6.50792	smultixcan	4.79248e-18	4.32221e-15	4.67121	3.75693e-17	1.39586e-14	2.38339	Brain_Anterior_cingulate_cortex_BA24	6.50842e-15	6.71328e-12	-7.79368	2.26702e-11	8.42196e-09	-6.6877	NA	NA	NA	NA	NA	NA	1	1	1	0	3	4.58129	-6.15379	3.47492	-2.23675	-5.04057	5.88963	NA	NA	4.6211e-06	7.5655e-10	4.46919e-08	1.08178e-18	4.64155e-07	3.8707e-09	NA	NA	0.00163388	1.02959e-07	3.27821e-05	4.28897e-16	0.000665685	9.62231e-07	NA	NA
CCHCR1	1.3323e-15	5.9677e-12	7.99157	7.62e-11	2.28225e-08	-6.50792	smultixcan	4.79248e-18	4.32221e-15	4.67121	3.75693e-17	1.39586e-14	2.38339	Brain_Caudate_basal_ganglia	8.81738e-05	0.00996238	-3.92102	5.52903e-05	0.0037404	-4.03206	NA	NA	NA	NA	NA	NA	1	1	1	0	3	4.58129	-6.15379	3.47492	-2.23675	-1.65169	3.80341	NA	NA	4.6211e-06	7.5655e-10	4.46919e-08	1.08178e-18	0.0985982	0.000142719	NA	NA	0.00163388	1.02959e-07	3.27821e-05	4.28897e-16	0.703833	0.00714333	NA	NA
CCHCR1	1.3323e-15	5.9677e-12	7.99157	7.62e-11	2.28225e-08	-6.50792	smultixcan	4.79248e-18	4.32221e-15	4.67121	3.75693e-17	1.39586e-14	2.38339	Brain_Cerebellar_Hemisphere	5.74623e-17	4.52636e-14	8.37032	1.02577e-12	3.71316e-10	7.127	NA	NA	NA	NA	NA	NA	1	1	1	0	3	4.58129	-6.15379	3.47492	-2.23675	0.870793	-6.27306	NA	NA	4.6211e-06	7.5655e-10	4.46919e-08	1.08178e-18	0.383867	3.54016e-10	NA	NA	0.00163388	1.02959e-07	3.27821e-05	4.28897e-16	0.880557	9.36373e-08	NA	NA
CCHCR1	1.3323e-15	5.9677e-12	7.99157	7.62e-11	2.28225e-08	-6.50792	smultixcan	4.79248e-18	4.32221e-15	4.67121	3.75693e-17	1.39586e-14	2.38339	Brain_Cerebellum	5.71603e-17	4.42546e-14	8.37094	7.161e-13	2.9707e-10	7.17633	NA	NA	NA	NA	NA	NA	1	1	1	0	3	4.58129	-6.15379	3.47492	-2.23675	3.08039	-6.34182	NA	NA	4.6211e-06	7.5655e-10	4.46919e-08	1.08178e-18	0.00206728	2.27073e-10	NA	NA	0.00163388	1.02959e-07	3.27821e-05	4.28897e-16	0.24129	6.7022e-08	NA	NA
CCHCR1	1.3323e-15	5.9677e-12	7.99157	7.62e-11	2.28225e-08	-6.50792	smultixcan	4.79248e-18	4.32221e-15	4.67121	3.75693e-17	1.39586e-14	2.38339	Brain_Cortex	8.81738e-05	0.00870321	-3.92102	5.52903e-05	0.00350223	-4.03206	NA	NA	NA	NA	NA	NA	1	1	1	0	3	4.58129	-6.15379	3.47492	-2.23675	-1.65169	3.80341	NA	NA	4.6211e-06	7.5655e-10	4.46919e-08	1.08178e-18	0.0985982	0.000142719	NA	NA	0.00163388	1.02959e-07	3.27821e-05	4.28897e-16	0.691647	0.00665667	NA	NA
CCHCR1	1.3323e-15	5.9677e-12	7.99157	7.62e-11	2.28225e-08	-6.50792	smultixcan	4.79248e-18	4.32221e-15	4.67121	3.75693e-17	1.39586e-14	2.38339	Brain_Frontal_Cortex_BA9	2.68062e-06	0.000582717	4.69389	3.79435e-05	0.00275714	4.11966	NA	NA	NA	NA	NA	NA	1	1	1	0	3	4.58129	-6.15379	3.47492	-2.23675	2.7835	-3.70025	NA	NA	4.6211e-06	7.5655e-10	4.46919e-08	1.08178e-18	0.00537762	0.000215391	NA	NA	0.00163388	1.02959e-07	3.27821e-05	4.28897e-16	0.340417	0.00909979	NA	NA
CCHCR1	1.3323e-15	5.9677e-12	7.99157	7.62e-11	2.28225e-08	-6.50792	smultixcan	4.79248e-18	4.32221e-15	4.67121	3.75693e-17	1.39586e-14	2.38339	Brain_Hippocampus	6.03718e-17	8.19286e-14	-8.3645	1.12178e-12	7.81569e-10	-7.11467	NA	NA	NA	NA	NA	NA	1	1	1	0	3	4.58129	-6.15379	3.47492	-2.23675	-1.85082	6.25813	NA	NA	4.6211e-06	7.5655e-10	4.46919e-08	1.08178e-18	0.0641962	3.89615e-10	NA	NA	0.00163388	1.02959e-07	3.27821e-05	4.28897e-16	0.660496	1.80044e-07	NA	NA
CCHCR1	1.3323e-15	5.9677e-12	7.99157	7.62e-11	2.28225e-08	-6.50792	smultixcan	4.79248e-18	4.32221e-15	4.67121	3.75693e-17	1.39586e-14	2.38339	Brain_Nucleus_accumbens_basal_ganglia	2.97795e-10	1.55627e-07	6.29992	5.67652e-07	7.55444e-05	5.00191	NA	NA	NA	NA	NA	NA	1	1	1	0	3	4.58129	-6.15379	3.47492	-2.23675	2.89295	-4.27039	NA	NA	4.6211e-06	7.5655e-10	4.46919e-08	1.08178e-18	0.00381644	1.95129e-05	NA	NA	0.00163388	1.02959e-07	3.27821e-05	4.28897e-16	0.276907	0.00145457	NA	NA
CCHCR1	1.3323e-15	5.9677e-12	7.99157	7.62e-11	2.28225e-08	-6.50792	smultixcan	4.79248e-18	4.32221e-15	4.67121	3.75693e-17	1.39586e-14	2.38339	Brain_Spinal_cord_cervical_c-1	2.19338e-12	1.88113e-09	7.0216	9.0307e-09	2.27141e-06	5.748	NA	NA	NA	NA	NA	NA	1	1	1	0	3	4.58129	-6.15379	3.47492	-2.23675	4.88061	-4.97948	NA	NA	4.6211e-06	7.5655e-10	4.46919e-08	1.08178e-18	1.05756e-06	6.37564e-07	NA	NA	0.00163388	1.02959e-07	3.27821e-05	4.28897e-16	0.00104841	8.39634e-05	NA	NA
CCHCR1	1.3323e-15	5.9677e-12	7.99157	7.62e-11	2.28225e-08	-6.50792	smultixcan	4.79248e-18	4.32221e-15	4.67121	3.75693e-17	1.39586e-14	2.38339	Breast_Mammary_Tissue	5.74623e-17	5.11339e-14	8.37032	1.02577e-12	3.78277e-10	7.127	NA	NA	NA	NA	NA	NA	1	1	1	0	3	4.58129	-6.15379	3.47492	-2.23675	3.72707	-6.27306	NA	NA	4.6211e-06	7.5655e-10	4.46919e-08	1.08178e-18	0.000193715	3.54016e-10	NA	NA	0.00163388	1.02959e-07	3.27821e-05	4.28897e-16	0.0533672	9.31222e-08	NA	NA
CCHCR1	1.3323e-15	5.9677e-12	7.99157	7.62e-11	2.28225e-08	-6.50792	smultixcan	4.79248e-18	4.32221e-15	4.67121	3.75693e-17	1.39586e-14	2.38339	Cells_Cultured_fibroblasts	5.74623e-17	5.78768e-14	-8.37032	1.02577e-12	4.6213e-10	-7.127	NA	NA	NA	NA	NA	NA	1	1	1	0	3	4.58129	-6.15379	3.47492	-2.23675	-0.77298	6.27306	NA	NA	4.6211e-06	7.5655e-10	4.46919e-08	1.08178e-18	0.439534	3.54016e-10	NA	NA	0.00163388	1.02959e-07	3.27821e-05	4.28897e-16	0.894179	9.36421e-08	NA	NA
CCHCR1	1.3323e-15	5.9677e-12	7.99157	7.62e-11	2.28225e-08	-6.50792	smultixcan	4.79248e-18	4.32221e-15	4.67121	3.75693e-17	1.39586e-14	2.38339	Cells_EBV-transformed_lymphocytes	5.74623e-17	5.72324e-14	8.37032	1.02577e-12	3.89566e-10	7.127	NA	NA	NA	NA	NA	NA	1	1	1	0	3	4.58129	-6.15379	3.47492	-2.23675	-0.69309	-6.27306	NA	NA	4.6211e-06	7.5655e-10	4.46919e-08	1.08178e-18	0.488253	3.54016e-10	NA	NA	0.00163388	1.02959e-07	3.27821e-05	4.28897e-16	0.91353	8.04807e-08	NA	NA
CCHCR1	1.3323e-15	5.9677e-12	7.99157	7.62e-11	2.28225e-08	-6.50792	smultixcan	4.79248e-18	4.32221e-15	4.67121	3.75693e-17	1.39586e-14	2.38339	Colon_Sigmoid	5.74623e-17	4.8742e-14	-8.37032	1.02577e-12	4.14535e-10	-7.127	NA	NA	NA	NA	NA	NA	1	1	1	0	3	4.58129	-6.15379	3.47492	-2.23675	-0.767629	6.27306	NA	NA	4.6211e-06	7.5655e-10	4.46919e-08	1.08178e-18	0.442708	3.54016e-10	NA	NA	0.00163388	1.02959e-07	3.27821e-05	4.28897e-16	0.905278	9.26504e-08	NA	NA
CCHCR1	1.3323e-15	5.9677e-12	7.99157	7.62e-11	2.28225e-08	-6.50792	smultixcan	4.79248e-18	4.32221e-15	4.67121	3.75693e-17	1.39586e-14	2.38339	Colon_Transverse	8.81738e-05	0.00849081	3.92102	5.52903e-05	0.00357778	4.03206	NA	NA	NA	NA	NA	NA	1	1	1	0	3	4.58129	-6.15379	3.47492	-2.23675	0.945376	-3.80341	NA	NA	4.6211e-06	7.5655e-10	4.46919e-08	1.08178e-18	0.344467	0.000142719	NA	NA	0.00163388	1.02959e-07	3.27821e-05	4.28897e-16	0.875502	0.00663985	NA	NA
CCHCR1	1.3323e-15	5.9677e-12	7.99157	7.62e-11	2.28225e-08	-6.50792	smultixcan	4.79248e-18	4.32221e-15	4.67121	3.75693e-17	1.39586e-14	2.38339	Esophagus_Gastroesophageal_Junction	5.74623e-17	4.69558e-14	-8.37032	1.02577e-12	4.22997e-10	-7.127	NA	NA	NA	NA	NA	NA	1	1	1	0	3	4.58129	-6.15379	3.47492	-2.23675	0.846503	6.27306	NA	NA	4.6211e-06	7.5655e-10	4.46919e-08	1.08178e-18	0.397272	3.54016e-10	NA	NA	0.00163388	1.02959e-07	3.27821e-05	4.28897e-16	0.892329	9.15373e-08	NA	NA
CCHCR1	1.3323e-15	5.9677e-12	7.99157	7.62e-11	2.28225e-08	-6.50792	smultixcan	4.79248e-18	4.32221e-15	4.67121	3.75693e-17	1.39586e-14	2.38339	Esophagus_Mucosa	7.50446e-15	5.13781e-12	7.77568	7.161e-13	3.46235e-10	7.17633	NA	NA	NA	NA	NA	NA	1	1	1	0	3	4.58129	-6.15379	3.47492	-2.23675	2.94028	-5.98484	NA	NA	4.6211e-06	7.5655e-10	4.46919e-08	1.08178e-18	0.0032792	2.16609e-09	NA	NA	0.00163388	1.02959e-07	3.27821e-05	4.28897e-16	0.256946	4.46534e-07	NA	NA
CCHCR1	1.3323e-15	5.9677e-12	7.99157	7.62e-11	2.28225e-08	-6.50792	smultixcan	4.79248e-18	4.32221e-15	4.67121	3.75693e-17	1.39586e-14	2.38339	Esophagus_Muscularis	5.74623e-17	4.64174e-14	-8.37032	1.02577e-12	4.45623e-10	-7.127	NA	NA	NA	NA	NA	NA	1	1	1	0	3	4.58129	-6.15379	3.47492	-2.23675	0.844616	6.27306	NA	NA	4.6211e-06	7.5655e-10	4.46919e-08	1.08178e-18	0.398325	3.54016e-10	NA	NA	0.00163388	1.02959e-07	3.27821e-05	4.28897e-16	0.895029	9.49565e-08	NA	NA
CCHCR1	1.3323e-15	5.9677e-12	7.99157	7.62e-11	2.28225e-08	-6.50792	smultixcan	4.79248e-18	4.32221e-15	4.67121	3.75693e-17	1.39586e-14	2.38339	Heart_Atrial_Appendage	3.92936e-05	0.0049767	4.11159	1.80062e-05	0.00141093	4.28828	NA	NA	NA	NA	NA	NA	1	1	1	0	3	4.58129	-6.15379	3.47492	-2.23675	1.89825	-4.06947	NA	NA	4.6211e-06	7.5655e-10	4.46919e-08	1.08178e-18	0.0576626	4.71195e-05	NA	NA	0.00163388	1.02959e-07	3.27821e-05	4.28897e-16	0.615574	0.00289114	NA	NA
CCHCR1	1.3323e-15	5.9677e-12	7.99157	7.62e-11	2.28225e-08	-6.50792	smultixcan	4.79248e-18	4.32221e-15	4.67121	3.75693e-17	1.39586e-14	2.38339	Kidney_Cortex	5.74623e-17	6.37041e-14	8.37032	1.02577e-12	7.75895e-10	7.127	NA	NA	NA	NA	NA	NA	1	1	1	0	3	4.58129	-6.15379	3.47492	-2.23675	0.460145	-6.27306	NA	NA	4.6211e-06	7.5655e-10	4.46919e-08	1.08178e-18	0.645412	3.54016e-10	NA	NA	0.00163388	1.02959e-07	3.27821e-05	4.28897e-16	0.953109	1.52507e-07	NA	NA
CCHCR1	1.3323e-15	5.9677e-12	7.99157	7.62e-11	2.28225e-08	-6.50792	smultixcan	4.79248e-18	4.32221e-15	4.67121	3.75693e-17	1.39586e-14	2.38339	Liver	8.81738e-05	0.00960512	3.92102	5.52903e-05	0.00362434	4.03206	NA	NA	NA	NA	NA	NA	1	1	1	0	3	4.58129	-6.15379	3.47492	-2.23675	0.194582	-3.80341	NA	NA	4.6211e-06	7.5655e-10	4.46919e-08	1.08178e-18	0.84572	0.000142719	NA	NA	0.00163388	1.02959e-07	3.27821e-05	4.28897e-16	0.974629	0.00708358	NA	NA
CCHCR1	1.3323e-15	5.9677e-12	7.99157	7.62e-11	2.28225e-08	-6.50792	smultixcan	4.79248e-18	4.32221e-15	4.67121	3.75693e-17	1.39586e-14	2.38339	Lung	1.32885e-05	0.00197976	-4.3553	7.17985e-06	0.000596662	-4.48829	NA	NA	NA	NA	NA	NA	1	1	1	0	3	4.58129	-6.15379	3.47492	-2.23675	1.03352	4.25172	NA	NA	4.6211e-06	7.5655e-10	4.46919e-08	1.08178e-18	0.301359	2.12135e-05	NA	NA	0.00163388	1.02959e-07	3.27821e-05	4.28897e-16	0.843711	0.00135759	NA	NA
CCHCR1	1.3323e-15	5.9677e-12	7.99157	7.62e-11	2.28225e-08	-6.50792	smultixcan	4.79248e-18	4.32221e-15	4.67121	3.75693e-17	1.39586e-14	2.38339	Minor_Salivary_Gland	5.71603e-17	6.68275e-14	8.37094	7.161e-13	3.82605e-10	7.17633	NA	NA	NA	NA	NA	NA	1	1	1	0	3	4.58129	-6.15379	3.47492	-2.23675	2.87136	-6.34182	NA	NA	4.6211e-06	7.5655e-10	4.46919e-08	1.08178e-18	0.00408705	2.27073e-10	NA	NA	0.00163388	1.02959e-07	3.27821e-05	4.28897e-16	0.285476	7.0871e-08	NA	NA
CCHCR1	1.3323e-15	5.9677e-12	7.99157	7.62e-11	2.28225e-08	-6.50792	smultixcan	4.79248e-18	4.32221e-15	4.67121	3.75693e-17	1.39586e-14	2.38339	Muscle_Skeletal	5.71603e-17	5.38134e-14	8.37094	7.161e-13	3.15084e-10	7.17633	NA	NA	NA	NA	NA	NA	1	1	1	0	3	4.58129	-6.15379	3.47492	-2.23675	2.79157	-6.34182	NA	NA	4.6211e-06	7.5655e-10	4.46919e-08	1.08178e-18	0.00524529	2.27073e-10	NA	NA	0.00163388	1.02959e-07	3.27821e-05	4.28897e-16	0.308044	6.85383e-08	NA	NA
CCHCR1	1.3323e-15	5.9677e-12	7.99157	7.62e-11	2.28225e-08	-6.50792	smultixcan	4.79248e-18	4.32221e-15	4.67121	3.75693e-17	1.39586e-14	2.38339	Nerve_Tibial	5.74623e-17	5.1442e-14	8.37032	1.02577e-12	4.03382e-10	7.127	NA	NA	NA	NA	NA	NA	1	1	1	0	3	4.58129	-6.15379	3.47492	-2.23675	-0.254315	-6.27306	NA	NA	4.6211e-06	7.5655e-10	4.46919e-08	1.08178e-18	0.799252	3.54016e-10	NA	NA	0.00163388	1.02959e-07	3.27821e-05	4.28897e-16	0.973248	9.78433e-08	NA	NA
CCHCR1	1.3323e-15	5.9677e-12	7.99157	7.62e-11	2.28225e-08	-6.50792	smultixcan	4.79248e-18	4.32221e-15	4.67121	3.75693e-17	1.39586e-14	2.38339	Ovary	5.74623e-17	5.46125e-14	8.37032	1.02577e-12	5.15037e-10	7.127	NA	NA	NA	NA	NA	NA	1	1	1	0	3	4.58129	-6.15379	3.47492	-2.23675	2.55303	-6.27306	NA	NA	4.6211e-06	7.5655e-10	4.46919e-08	1.08178e-18	0.010679	3.54016e-10	NA	NA	0.00163388	1.02959e-07	3.27821e-05	4.28897e-16	0.394657	1.05222e-07	NA	NA
CCHCR1	1.3323e-15	5.9677e-12	7.99157	7.62e-11	2.28225e-08	-6.50792	smultixcan	4.79248e-18	4.32221e-15	4.67121	3.75693e-17	1.39586e-14	2.38339	Pancreas	5.74623e-17	6.01473e-14	-8.37032	1.02577e-12	4.84067e-10	-7.127	NA	NA	NA	NA	NA	NA	1	1	1	0	3	4.58129	-6.15379	3.47492	-2.23675	0.763691	6.27306	NA	NA	4.6211e-06	7.5655e-10	4.46919e-08	1.08178e-18	0.445051	3.54016e-10	NA	NA	0.00163388	1.02959e-07	3.27821e-05	4.28897e-16	0.904724	1.14917e-07	NA	NA
CCHCR1	1.3323e-15	5.9677e-12	7.99157	7.62e-11	2.28225e-08	-6.50792	smultixcan	4.79248e-18	4.32221e-15	4.67121	3.75693e-17	1.39586e-14	2.38339	Pituitary	5.70092e-16	5.70252e-13	8.09554	7.161e-13	3.28929e-10	7.17633	NA	NA	NA	NA	NA	NA	1	1	1	0	3	4.58129	-6.15379	3.47492	-2.23675	2.82711	-6.22075	NA	NA	4.6211e-06	7.5655e-10	4.46919e-08	1.08178e-18	0.00469699	4.94794e-10	NA	NA	0.00163388	1.02959e-07	3.27821e-05	4.28897e-16	0.335818	1.33574e-07	NA	NA
CCHCR1	1.3323e-15	5.9677e-12	7.99157	7.62e-11	2.28225e-08	-6.50792	smultixcan	4.79248e-18	4.32221e-15	4.67121	3.75693e-17	1.39586e-14	2.38339	Prostate	6.92391e-17	6.57792e-14	-8.34832	1.09325e-12	4.73816e-10	-7.11823	NA	NA	NA	NA	NA	NA	1	1	1	0	3	4.58129	-6.15379	3.47492	-2.23675	-5.09039	6.25347	NA	NA	4.6211e-06	7.5655e-10	4.46919e-08	1.08178e-18	3.57328e-07	4.01434e-10	NA	NA	0.00163388	1.02959e-07	3.27821e-05	4.28897e-16	0.000258915	1.10364e-07	NA	NA
CCHCR1	1.3323e-15	5.9677e-12	7.99157	7.62e-11	2.28225e-08	-6.50792	smultixcan	4.79248e-18	4.32221e-15	4.67121	3.75693e-17	1.39586e-14	2.38339	Skin_Not_Sun_Exposed_Suprapubic	5.74623e-17	5.1175e-14	-8.37032	1.02577e-12	5.17307e-10	-7.127	NA	NA	NA	NA	NA	NA	1	1	1	0	3	4.58129	-6.15379	3.47492	-2.23675	-0.843638	6.27306	NA	NA	4.6211e-06	7.5655e-10	4.46919e-08	1.08178e-18	0.398872	3.54016e-10	NA	NA	0.00163388	1.02959e-07	3.27821e-05	4.28897e-16	0.899015	1.00746e-07	NA	NA
CCHCR1	1.3323e-15	5.9677e-12	7.99157	7.62e-11	2.28225e-08	-6.50792	smultixcan	4.79248e-18	4.32221e-15	4.67121	3.75693e-17	1.39586e-14	2.38339	Skin_Sun_Exposed_Lower_leg	5.74623e-17	5.30623e-14	-8.37032	1.02577e-12	4.27901e-10	-7.127	NA	NA	NA	NA	NA	NA	1	1	1	0	3	4.58129	-6.15379	3.47492	-2.23675	-1.87805	6.27306	NA	NA	4.6211e-06	7.5655e-10	4.46919e-08	1.08178e-18	0.0603747	3.54016e-10	NA	NA	0.00163388	1.02959e-07	3.27821e-05	4.28897e-16	0.63849	9.04887e-08	NA	NA
CCHCR1	1.3323e-15	5.9677e-12	7.99157	7.62e-11	2.28225e-08	-6.50792	smultixcan	4.79248e-18	4.32221e-15	4.67121	3.75693e-17	1.39586e-14	2.38339	Small_Intestine_Terminal_Ileum	5.74623e-17	6.01651e-14	-8.37032	1.02577e-12	4.95449e-10	-7.127	NA	NA	NA	NA	NA	NA	1	1	1	0	3	4.58129	-6.15379	3.47492	-2.23675	-0.655063	6.27306	NA	NA	4.6211e-06	7.5655e-10	4.46919e-08	1.08178e-18	0.512427	3.54016e-10	NA	NA	0.00163388	1.02959e-07	3.27821e-05	4.28897e-16	0.924641	9.93714e-08	NA	NA
CCHCR1	1.3323e-15	5.9677e-12	7.99157	7.62e-11	2.28225e-08	-6.50792	smultixcan	4.79248e-18	4.32221e-15	4.67121	3.75693e-17	1.39586e-14	2.38339	Spleen	8.81738e-05	0.0086651	3.92102	5.52903e-05	0.00331639	4.03206	NA	NA	NA	NA	NA	NA	1	1	1	0	3	4.58129	-6.15379	3.47492	-2.23675	0.639832	-3.80341	NA	NA	4.6211e-06	7.5655e-10	4.46919e-08	1.08178e-18	0.522282	0.000142719	NA	NA	0.00163388	1.02959e-07	3.27821e-05	4.28897e-16	0.92148	0.00600418	NA	NA
CCHCR1	1.3323e-15	5.9677e-12	7.99157	7.62e-11	2.28225e-08	-6.50792	smultixcan	4.79248e-18	4.32221e-15	4.67121	3.75693e-17	1.39586e-14	2.38339	Stomach	5.71603e-17	6.48508e-14	8.37094	7.161e-13	3.72818e-10	7.17633	NA	NA	NA	NA	NA	NA	1	1	1	0	3	4.58129	-6.15379	3.47492	-2.23675	2.43484	-6.34182	NA	NA	4.6211e-06	7.5655e-10	4.46919e-08	1.08178e-18	0.0148984	2.27073e-10	NA	NA	0.00163388	1.02959e-07	3.27821e-05	4.28897e-16	0.460876	7.96186e-08	NA	NA
CCHCR1	1.3323e-15	5.9677e-12	7.99157	7.62e-11	2.28225e-08	-6.50792	smultixcan	4.79248e-18	4.32221e-15	4.67121	3.75693e-17	1.39586e-14	2.38339	Testis	5.74623e-17	7.15187e-14	8.37032	1.02577e-12	5.49131e-10	7.127	NA	NA	NA	NA	NA	NA	1	1	1	0	3	4.58129	-6.15379	3.47492	-2.23675	4.10199	-6.27306	NA	NA	4.6211e-06	7.5655e-10	4.46919e-08	1.08178e-18	4.09614e-05	3.54016e-10	NA	NA	0.00163388	1.02959e-07	3.27821e-05	4.28897e-16	0.0213869	1.09743e-07	NA	NA
CCHCR1	1.3323e-15	5.9677e-12	7.99157	7.62e-11	2.28225e-08	-6.50792	smultixcan	4.79248e-18	4.32221e-15	4.67121	3.75693e-17	1.39586e-14	2.38339	Thyroid	5.74623e-17	5.38127e-14	-8.37032	1.02577e-12	4.39515e-10	-7.127	NA	NA	NA	NA	NA	NA	1	1	1	0	3	4.58129	-6.15379	3.47492	-2.23675	0.815373	6.27306	NA	NA	4.6211e-06	7.5655e-10	4.46919e-08	1.08178e-18	0.414859	3.54016e-10	NA	NA	0.00163388	1.02959e-07	3.27821e-05	4.28897e-16	0.896495	1.00694e-07	NA	NA
CCHCR1	1.3323e-15	5.9677e-12	7.99157	7.62e-11	2.28225e-08	-6.50792	smultixcan	4.79248e-18	4.32221e-15	4.67121	3.75693e-17	1.39586e-14	2.38339	Uterus	5.74623e-17	5.40943e-14	-8.37032	1.02577e-12	4.67324e-10	-7.127	NA	NA	NA	NA	NA	NA	1	1	1	0	3	4.58129	-6.15379	3.47492	-2.23675	-2.34839	6.27306	NA	NA	4.6211e-06	7.5655e-10	4.46919e-08	1.08178e-18	0.0188549	3.54016e-10	NA	NA	0.00163388	1.02959e-07	3.27821e-05	4.28897e-16	0.478809	1.00663e-07	NA	NA
CCHCR1	1.3323e-15	5.9677e-12	7.99157	7.62e-11	2.28225e-08	-6.50792	smultixcan	4.79248e-18	4.32221e-15	4.67121	3.75693e-17	1.39586e-14	2.38339	Vagina	5.74623e-17	5.60401e-14	-8.37032	1.02577e-12	5.22409e-10	-7.127	NA	NA	NA	NA	NA	NA	1	1	1	0	3	4.58129	-6.15379	3.47492	-2.23675	-1.48197	6.27306	NA	NA	4.6211e-06	7.5655e-10	4.46919e-08	1.08178e-18	0.138349	3.54016e-10	NA	NA	0.00163388	1.02959e-07	3.27821e-05	4.28897e-16	0.741421	1.13779e-07	NA	NA
CCHCR1	1.3323e-15	5.9677e-12	7.99157	7.62e-11	2.28225e-08	-6.50792	smultixcan	4.79248e-18	4.32221e-15	4.67121	3.75693e-17	1.39586e-14	2.38339	Whole_Blood	5.71603e-17	6.20559e-14	8.37094	7.161e-13	2.99424e-10	7.17633	NA	NA	NA	NA	NA	NA	1	1	1	0	3	4.58129	-6.15379	3.47492	-2.23675	5.38506	-6.34182	NA	NA	4.6211e-06	7.5655e-10	4.46919e-08	1.08178e-18	7.24202e-08	2.27073e-10	NA	NA	0.00163388	1.02959e-07	3.27821e-05	4.28897e-16	8.34834e-05	6.07326e-08	NA	NA
CCHCR1	1.3323e-15	5.9677e-12	7.99157	7.62e-11	2.28225e-08	-6.50792	smultixcan	4.79248e-18	4.32221e-15	4.67121	3.75693e-17	1.39586e-14	2.38339	smultixcan	3.5326e-18	4.12647e-15	1.87033	2.15188e-14	1.03576e-11	1.3585	NA	NA	NA	NA	NA	NA	1	1	1	0	3	4.58129	-6.15379	3.47492	-2.23675	1.5475	-1.02057	NA	NA	4.6211e-06	7.5655e-10	4.46919e-08	1.08178e-18	1.29964e-06	8.51024e-12	NA	NA	0.00163388	1.02959e-07	3.27821e-05	4.28897e-16	0.000726893	2.78957e-09	NA	NA
CCNI2	3.1444e-05	0.00230244	-4.16275	3.5158e-09	4.74257e-07	5.9055	Cells_EBV-transformed_lymphocytes	5.08511e-10	3.19662e-07	-6.21646	4.81106e-14	3.15013e-11	-7.53695	Cells_EBV-transformed_lymphocytes	1.09917e-05	0.00161335	4.39668	1.00651e-09	2.18925e-07	6.10837	NA	NA	NA	NA	NA	NA	1	1	1	0	3	-0.386239	-5.10174	-0.95279	7.43437	0.260714	-6.16284	NA	NA	0.69932	3.3655e-07	0.340697	1.05064e-13	0.794313	7.14502e-10	NA	NA	0.889977	2.36822e-05	0.887101	5.22168e-11	0.967171	1.49578e-07	NA	NA
CCNI2	3.1444e-05	0.00230244	-4.16275	3.5158e-09	4.74257e-07	5.9055	Cells_EBV-transformed_lymphocytes	5.08511e-10	3.19662e-07	-6.21646	4.81106e-14	3.15013e-11	-7.53695	smultixcan	1.09917e-05	0.00175004	4.39668	1.00651e-09	2.38866e-07	6.10837	NA	NA	NA	NA	NA	NA	1	1	1	0	3	-0.386239	-5.10174	-0.95279	7.43437	0.260714	-6.16284	NA	NA	0.69932	3.3655e-07	0.340697	1.05064e-13	0.794313	7.14502e-10	NA	NA	0.889977	2.36822e-05	0.887101	5.22168e-11	0.970293	1.72197e-07	NA	NA
CCNI2	3.1444e-05	0.00230244	-4.16275	3.5158e-09	4.74257e-07	5.9055	smultixcan	5.08511e-10	1.50777e-07	-6.21646	4.81106e-14	1.34064e-11	-7.53695	Cells_EBV-transformed_lymphocytes	1.09917e-05	0.00161335	4.39668	1.00651e-09	2.18925e-07	6.10837	NA	NA	NA	NA	NA	NA	1	1	1	0	3	-0.386239	-5.10174	-0.0157868	7.43437	0.260714	-6.16284	NA	NA	0.69932	3.3655e-07	0.97378	1.05064e-13	0.794313	7.14502e-10	NA	NA	0.889977	2.36822e-05	0.996332	2.60344e-11	0.967171	1.49578e-07	NA	NA
CCNI2	3.1444e-05	0.00230244	-4.16275	3.5158e-09	4.74257e-07	5.9055	smultixcan	5.08511e-10	1.50777e-07	-6.21646	4.81106e-14	1.34064e-11	-7.53695	smultixcan	1.09917e-05	0.00175004	4.39668	1.00651e-09	2.38866e-07	6.10837	NA	NA	NA	NA	NA	NA	1	1	1	0	3	-0.386239	-5.10174	-0.0157868	7.43437	0.260714	-6.16284	NA	NA	0.69932	3.3655e-07	0.97378	1.05064e-13	0.794313	7.14502e-10	NA	NA	0.889977	2.36822e-05	0.996332	2.60344e-11	0.970293	1.72197e-07	NA	NA
CD46	5.7853e-05	0.00381639	-4.0214	0.00029383	0.00649034	-3.62068	Colon_Transverse	3.43532e-05	0.00454844	-4.14251	0.000102712	0.00577705	-3.88409	Adipose_Subcutaneous	2.17321e-05	0.00306849	-4.24631	0.000161219	0.00729369	-3.77312	NA	NA	NA	NA	NA	NA	1	1	1	0	3	2.64271	-3.15279	-2.24841	3.54491	-2.55781	3.38739	NA	NA	0.0082246	0.0016172	0.0245499	0.000392748	0.0105332	0.000705597	NA	NA	0.322404	0.0210854	0.537389	0.0144559	0.384878	0.0202389	NA	NA
CD46	5.7853e-05	0.00381639	-4.0214	0.00029383	0.00649034	-3.62068	Colon_Transverse	3.43532e-05	0.00454844	-4.14251	0.000102712	0.00577705	-3.88409	Adipose_Visceral_Omentum	4.09294e-05	0.00458814	-4.10217	0.000238338	0.00980867	-3.67448	NA	NA	NA	NA	NA	NA	1	1	1	0	3	2.64271	-3.15279	-2.24841	3.54491	-2.43681	3.30156	NA	NA	0.0082246	0.0016172	0.0245499	0.000392748	0.0148173	0.000961502	NA	NA	0.322404	0.0210854	0.537389	0.0144559	0.438048	0.0253361	NA	NA
CD46	5.7853e-05	0.00381639	-4.0214	0.00029383	0.00649034	-3.62068	Colon_Transverse	3.43532e-05	0.00454844	-4.14251	0.000102712	0.00577705	-3.88409	Adrenal_Gland	2.17321e-05	0.00273477	-4.24631	0.000161219	0.00717847	-3.77312	NA	NA	NA	NA	NA	NA	1	1	1	0	3	2.64271	-3.15279	-2.24841	3.54491	-2.55781	3.38739	NA	NA	0.0082246	0.0016172	0.0245499	0.000392748	0.0105332	0.000705597	NA	NA	0.322404	0.0210854	0.537389	0.0144559	0.404859	0.0190332	NA	NA
CD46	5.7853e-05	0.00381639	-4.0214	0.00029383	0.00649034	-3.62068	Colon_Transverse	3.43532e-05	0.00454844	-4.14251	0.000102712	0.00577705	-3.88409	Artery_Aorta	4.20081e-05	0.00480773	-4.09615	0.000227086	0.00919472	-3.68681	NA	NA	NA	NA	NA	NA	1	1	1	0	3	2.64271	-3.15279	-2.24841	3.54491	-2.4067	3.32457	NA	NA	0.0082246	0.0016172	0.0245499	0.000392748	0.0160975	0.00088555	NA	NA	0.322404	0.0210854	0.537389	0.0144559	0.465315	0.0233408	NA	NA
CD46	5.7853e-05	0.00381639	-4.0214	0.00029383	0.00649034	-3.62068	Colon_Transverse	3.43532e-05	0.00454844	-4.14251	0.000102712	0.00577705	-3.88409	Artery_Coronary	4.20081e-05	0.00469426	-4.09615	0.000227086	0.00976395	-3.68681	NA	NA	NA	NA	NA	NA	1	1	1	0	3	2.64271	-3.15279	-2.24841	3.54491	-2.4067	3.32457	NA	NA	0.0082246	0.0016172	0.0245499	0.000392748	0.0160975	0.00088555	NA	NA	0.322404	0.0210854	0.537389	0.0144559	0.456157	0.0249954	NA	NA
CD46	5.7853e-05	0.00381639	-4.0214	0.00029383	0.00649034	-3.62068	Colon_Transverse	3.43532e-05	0.00454844	-4.14251	0.000102712	0.00577705	-3.88409	Artery_Tibial	4.20081e-05	0.00467171	-4.09615	0.000227086	0.00912258	-3.68681	NA	NA	NA	NA	NA	NA	1	1	1	0	3	2.64271	-3.15279	-2.24841	3.54491	-2.4067	3.32457	NA	NA	0.0082246	0.0016172	0.0245499	0.000392748	0.0160975	0.00088555	NA	NA	0.322404	0.0210854	0.537389	0.0144559	0.46824	0.0235295	NA	NA
CD46	5.7853e-05	0.00381639	-4.0214	0.00029383	0.00649034	-3.62068	Colon_Transverse	3.43532e-05	0.00454844	-4.14251	0.000102712	0.00577705	-3.88409	Brain_Amygdala	2.17321e-05	0.00477629	-4.24631	0.000161219	0.00895287	-3.77312	NA	NA	NA	NA	NA	NA	1	1	1	0	3	2.64271	-3.15279	-2.24841	3.54491	-2.55781	3.38739	NA	NA	0.0082246	0.0016172	0.0245499	0.000392748	0.0105332	0.000705597	NA	NA	0.322404	0.0210854	0.537389	0.0144559	0.424947	0.0251134	NA	NA
CD46	5.7853e-05	0.00381639	-4.0214	0.00029383	0.00649034	-3.62068	Colon_Transverse	3.43532e-05	0.00454844	-4.14251	0.000102712	0.00577705	-3.88409	Brain_Cerebellar_Hemisphere	3.34503e-05	0.00423471	4.14861	0.000196248	0.0083923	3.7238	NA	NA	NA	NA	NA	NA	1	1	1	0	3	2.64271	-3.15279	-2.24841	3.54491	2.44933	-3.35598	NA	NA	0.0082246	0.0016172	0.0245499	0.000392748	0.0143123	0.000790848	NA	NA	0.322404	0.0210854	0.537389	0.0144559	0.431508	0.0210967	NA	NA
CD46	5.7853e-05	0.00381639	-4.0214	0.00029383	0.00649034	-3.62068	Colon_Transverse	3.43532e-05	0.00454844	-4.14251	0.000102712	0.00577705	-3.88409	Brain_Cerebellum	4.20081e-05	0.00521815	-4.09615	0.000227086	0.00969314	-3.68681	NA	NA	NA	NA	NA	NA	1	1	1	0	3	2.64271	-3.15279	-2.24841	3.54491	-2.4067	3.32457	NA	NA	0.0082246	0.0016172	0.0245499	0.000392748	0.0160975	0.00088555	NA	NA	0.322404	0.0210854	0.537389	0.0144559	0.449085	0.023541	NA	NA
CD46	5.7853e-05	0.00381639	-4.0214	0.00029383	0.00649034	-3.62068	Colon_Transverse	3.43532e-05	0.00454844	-4.14251	0.000102712	0.00577705	-3.88409	Brain_Cortex	2.17321e-05	0.00317613	-4.24631	0.000161219	0.00780025	-3.77312	NA	NA	NA	NA	NA	NA	1	1	1	0	3	2.64271	-3.15279	-2.24841	3.54491	-2.55781	3.38739	NA	NA	0.0082246	0.0016172	0.0245499	0.000392748	0.0105332	0.000705597	NA	NA	0.322404	0.0210854	0.537389	0.0144559	0.396016	0.021074	NA	NA
CD46	5.7853e-05	0.00381639	-4.0214	0.00029383	0.00649034	-3.62068	Colon_Transverse	3.43532e-05	0.00454844	-4.14251	0.000102712	0.00577705	-3.88409	Brain_Hippocampus	2.17321e-05	0.00446847	-4.24631	0.000161219	0.00911724	-3.77312	NA	NA	NA	NA	NA	NA	1	1	1	0	3	2.64271	-3.15279	-2.24841	3.54491	-2.55781	3.38739	NA	NA	0.0082246	0.0016172	0.0245499	0.000392748	0.0105332	0.000705597	NA	NA	0.322404	0.0210854	0.537389	0.0144559	0.41675	0.0228294	NA	NA
CD46	5.7853e-05	0.00381639	-4.0214	0.00029383	0.00649034	-3.62068	Colon_Transverse	3.43532e-05	0.00454844	-4.14251	0.000102712	0.00577705	-3.88409	Brain_Putamen_basal_ganglia	2.17321e-05	0.00428927	-4.24631	0.000161219	0.0085432	-3.77312	NA	NA	NA	NA	NA	NA	1	1	1	0	3	2.64271	-3.15279	-2.24841	3.54491	-2.55781	3.38739	NA	NA	0.0082246	0.0016172	0.0245499	0.000392748	0.0105332	0.000705597	NA	NA	0.322404	0.0210854	0.537389	0.0144559	0.406359	0.0218254	NA	NA
CD46	5.7853e-05	0.00381639	-4.0214	0.00029383	0.00649034	-3.62068	Colon_Transverse	3.43532e-05	0.00454844	-4.14251	0.000102712	0.00577705	-3.88409	Brain_Spinal_cord_cervical_c-1	2.17321e-05	0.00372766	-4.24631	0.000161219	0.00897012	-3.77312	NA	NA	NA	NA	NA	NA	1	1	1	0	3	2.64271	-3.15279	-2.24841	3.54491	-2.55781	3.38739	NA	NA	0.0082246	0.0016172	0.0245499	0.000392748	0.0105332	0.000705597	NA	NA	0.322404	0.0210854	0.537389	0.0144559	0.421491	0.0229273	NA	NA
CD46	5.7853e-05	0.00381639	-4.0214	0.00029383	0.00649034	-3.62068	Colon_Transverse	3.43532e-05	0.00454844	-4.14251	0.000102712	0.00577705	-3.88409	Breast_Mammary_Tissue	2.17321e-05	0.00288185	-4.24631	0.000161219	0.00730449	-3.77312	NA	NA	NA	NA	NA	NA	1	1	1	0	3	2.64271	-3.15279	-2.24841	3.54491	-2.55781	3.38739	NA	NA	0.0082246	0.0016172	0.0245499	0.000392748	0.0105332	0.000705597	NA	NA	0.322404	0.0210854	0.537389	0.0144559	0.385432	0.0199751	NA	NA
CD46	5.7853e-05	0.00381639	-4.0214	0.00029383	0.00649034	-3.62068	Colon_Transverse	3.43532e-05	0.00454844	-4.14251	0.000102712	0.00577705	-3.88409	Colon_Sigmoid	4.20081e-05	0.00474253	-4.09615	0.000227086	0.00898915	-3.68681	NA	NA	NA	NA	NA	NA	1	1	1	0	3	2.64271	-3.15279	-2.24841	3.54491	-2.4067	3.32457	NA	NA	0.0082246	0.0016172	0.0245499	0.000392748	0.0160975	0.00088555	NA	NA	0.322404	0.0210854	0.537389	0.0144559	0.465918	0.0232814	NA	NA
CD46	5.7853e-05	0.00381639	-4.0214	0.00029383	0.00649034	-3.62068	Colon_Transverse	3.43532e-05	0.00454844	-4.14251	0.000102712	0.00577705	-3.88409	Colon_Transverse	2.17321e-05	0.00308201	-4.24631	0.000161219	0.00752141	-3.77312	NA	NA	NA	NA	NA	NA	1	1	1	0	3	2.64271	-3.15279	-2.24841	3.54491	-2.55781	3.38739	NA	NA	0.0082246	0.0016172	0.0245499	0.000392748	0.0105332	0.000705597	NA	NA	0.322404	0.0210854	0.537389	0.0144559	0.399595	0.0203483	NA	NA
CD46	5.7853e-05	0.00381639	-4.0214	0.00029383	0.00649034	-3.62068	Colon_Transverse	3.43532e-05	0.00454844	-4.14251	0.000102712	0.00577705	-3.88409	Esophagus_Gastroesophageal_Junction	4.09294e-05	0.00442836	-4.10217	0.000238338	0.00967942	-3.67448	NA	NA	NA	NA	NA	NA	1	1	1	0	3	2.64271	-3.15279	-2.24841	3.54491	-2.43681	3.30156	NA	NA	0.0082246	0.0016172	0.0245499	0.000392748	0.0148173	0.000961502	NA	NA	0.322404	0.0210854	0.537389	0.0144559	0.448853	0.0248216	NA	NA
CD46	5.7853e-05	0.00381639	-4.0214	0.00029383	0.00649034	-3.62068	Colon_Transverse	3.43532e-05	0.00454844	-4.14251	0.000102712	0.00577705	-3.88409	Esophagus_Mucosa	4.06821e-05	0.00464206	-4.10357	0.000196696	0.00855239	-3.72322	NA	NA	NA	NA	NA	NA	1	1	1	0	3	2.64271	-3.15279	-2.24841	3.54491	-2.37382	3.36551	NA	NA	0.0082246	0.0016172	0.0245499	0.000392748	0.0176049	0.000764018	NA	NA	0.322404	0.0210854	0.537389	0.0144559	0.459055	0.0206851	NA	NA
CD46	5.7853e-05	0.00381639	-4.0214	0.00029383	0.00649034	-3.62068	Colon_Transverse	3.43532e-05	0.00454844	-4.14251	0.000102712	0.00577705	-3.88409	Esophagus_Muscularis	4.20081e-05	0.00449296	-4.09615	0.000227086	0.00917344	-3.68681	NA	NA	NA	NA	NA	NA	1	1	1	0	3	2.64271	-3.15279	-2.24841	3.54491	-2.4067	3.32457	NA	NA	0.0082246	0.0016172	0.0245499	0.000392748	0.0160975	0.00088555	NA	NA	0.322404	0.0210854	0.537389	0.0144559	0.441481	0.0238717	NA	NA
CD46	5.7853e-05	0.00381639	-4.0214	0.00029383	0.00649034	-3.62068	Colon_Transverse	3.43532e-05	0.00454844	-4.14251	0.000102712	0.00577705	-3.88409	Lung	2.17321e-05	0.00289826	-4.24631	0.000161219	0.00702828	-3.77312	NA	NA	NA	NA	NA	NA	1	1	1	0	3	2.64271	-3.15279	-2.24841	3.54491	-2.55781	3.38739	NA	NA	0.0082246	0.0016172	0.0245499	0.000392748	0.0105332	0.000705597	NA	NA	0.322404	0.0210854	0.537389	0.0144559	0.380444	0.0199525	NA	NA
CD46	5.7853e-05	0.00381639	-4.0214	0.00029383	0.00649034	-3.62068	Colon_Transverse	3.43532e-05	0.00454844	-4.14251	0.000102712	0.00577705	-3.88409	Minor_Salivary_Gland	4.20081e-05	0.00487068	-4.09615	0.000227086	0.00954515	-3.68681	NA	NA	NA	NA	NA	NA	1	1	1	0	3	2.64271	-3.15279	-2.24841	3.54491	-2.4067	3.32457	NA	NA	0.0082246	0.0016172	0.0245499	0.000392748	0.0160975	0.00088555	NA	NA	0.322404	0.0210854	0.537389	0.0144559	0.442177	0.0243136	NA	NA
CD46	5.7853e-05	0.00381639	-4.0214	0.00029383	0.00649034	-3.62068	Colon_Transverse	3.43532e-05	0.00454844	-4.14251	0.000102712	0.00577705	-3.88409	Muscle_Skeletal	2.17321e-05	0.00326217	-4.24631	0.000161219	0.00737001	-3.77312	NA	NA	NA	NA	NA	NA	1	1	1	0	3	2.64271	-3.15279	-2.24841	3.54491	-2.55781	3.38739	NA	NA	0.0082246	0.0016172	0.0245499	0.000392748	0.0105332	0.000705597	NA	NA	0.322404	0.0210854	0.537389	0.0144559	0.389631	0.0200782	NA	NA
CD46	5.7853e-05	0.00381639	-4.0214	0.00029383	0.00649034	-3.62068	Colon_Transverse	3.43532e-05	0.00454844	-4.14251	0.000102712	0.00577705	-3.88409	Nerve_Tibial	2.17321e-05	0.00302293	-4.24631	0.000161219	0.00739653	-3.77312	NA	NA	NA	NA	NA	NA	1	1	1	0	3	2.64271	-3.15279	-2.24841	3.54491	-2.55781	3.38739	NA	NA	0.0082246	0.0016172	0.0245499	0.000392748	0.0105332	0.000705597	NA	NA	0.322404	0.0210854	0.537389	0.0144559	0.40104	0.0207358	NA	NA
CD46	5.7853e-05	0.00381639	-4.0214	0.00029383	0.00649034	-3.62068	Colon_Transverse	3.43532e-05	0.00454844	-4.14251	0.000102712	0.00577705	-3.88409	Ovary	2.17321e-05	0.00303183	-4.24631	0.000161219	0.00738467	-3.77312	NA	NA	NA	NA	NA	NA	1	1	1	0	3	2.64271	-3.15279	-2.24841	3.54491	-2.55781	3.38739	NA	NA	0.0082246	0.0016172	0.0245499	0.000392748	0.0105332	0.000705597	NA	NA	0.322404	0.0210854	0.537389	0.0144559	0.393465	0.0194119	NA	NA
CD46	5.7853e-05	0.00381639	-4.0214	0.00029383	0.00649034	-3.62068	Colon_Transverse	3.43532e-05	0.00454844	-4.14251	0.000102712	0.00577705	-3.88409	Pancreas	4.06005e-05	0.00531221	-4.10404	0.000196464	0.00880977	-3.72352	NA	NA	NA	NA	NA	NA	1	1	1	0	3	2.64271	-3.15279	-2.24841	3.54491	-2.37425	3.36574	NA	NA	0.0082246	0.0016172	0.0245499	0.000392748	0.0175848	0.000763386	NA	NA	0.322404	0.0210854	0.537389	0.0144559	0.481173	0.0212483	NA	NA
CD46	5.7853e-05	0.00381639	-4.0214	0.00029383	0.00649034	-3.62068	Colon_Transverse	3.43532e-05	0.00454844	-4.14251	0.000102712	0.00577705	-3.88409	Pituitary	4.20081e-05	0.00525248	-4.09615	0.000227086	0.00998164	-3.68681	NA	NA	NA	NA	NA	NA	1	1	1	0	3	2.64271	-3.15279	-2.24841	3.54491	-2.4067	3.32457	NA	NA	0.0082246	0.0016172	0.0245499	0.000392748	0.0160975	0.00088555	NA	NA	0.322404	0.0210854	0.537389	0.0144559	0.476563	0.024314	NA	NA
CD46	5.7853e-05	0.00381639	-4.0214	0.00029383	0.00649034	-3.62068	Colon_Transverse	3.43532e-05	0.00454844	-4.14251	0.000102712	0.00577705	-3.88409	Prostate	4.05587e-05	0.00470946	-4.10427	0.0001979	0.00886296	-3.72168	NA	NA	NA	NA	NA	NA	1	1	1	0	3	2.64271	-3.15279	-2.24841	3.54491	-2.37692	3.36339	NA	NA	0.0082246	0.0016172	0.0245499	0.000392748	0.0174577	0.000769904	NA	NA	0.322404	0.0210854	0.537389	0.0144559	0.475387	0.0221143	NA	NA
CD46	5.7853e-05	0.00381639	-4.0214	0.00029383	0.00649034	-3.62068	Colon_Transverse	3.43532e-05	0.00454844	-4.14251	0.000102712	0.00577705	-3.88409	Skin_Not_Sun_Exposed_Suprapubic	4.05106e-05	0.00470583	-4.10455	0.000196923	0.00905814	-3.72293	NA	NA	NA	NA	NA	NA	1	1	1	0	3	2.64271	-3.15279	-2.24841	3.54491	-2.37585	3.36486	NA	NA	0.0082246	0.0016172	0.0245499	0.000392748	0.0175088	0.000765835	NA	NA	0.322404	0.0210854	0.537389	0.0144559	0.468247	0.0210326	NA	NA
CD46	5.7853e-05	0.00381639	-4.0214	0.00029383	0.00649034	-3.62068	Colon_Transverse	3.43532e-05	0.00454844	-4.14251	0.000102712	0.00577705	-3.88409	Skin_Sun_Exposed_Lower_leg	4.05661e-05	0.00489215	-4.10423	0.000196822	0.00845005	-3.72306	NA	NA	NA	NA	NA	NA	1	1	1	0	3	2.64271	-3.15279	-2.24841	3.54491	-2.37515	3.36511	NA	NA	0.0082246	0.0016172	0.0245499	0.000392748	0.017542	0.000765125	NA	NA	0.322404	0.0210854	0.537389	0.0144559	0.473606	0.0206298	NA	NA
CD46	5.7853e-05	0.00381639	-4.0214	0.00029383	0.00649034	-3.62068	Colon_Transverse	3.43532e-05	0.00454844	-4.14251	0.000102712	0.00577705	-3.88409	Small_Intestine_Terminal_Ileum	4.20081e-05	0.00479202	-4.09615	0.000227086	0.00968335	-3.68681	NA	NA	NA	NA	NA	NA	1	1	1	0	3	2.64271	-3.15279	-2.24841	3.54491	-2.4067	3.32457	NA	NA	0.0082246	0.0016172	0.0245499	0.000392748	0.0160975	0.00088555	NA	NA	0.322404	0.0210854	0.537389	0.0144559	0.461484	0.0236942	NA	NA
CD46	5.7853e-05	0.00381639	-4.0214	0.00029383	0.00649034	-3.62068	Colon_Transverse	3.43532e-05	0.00454844	-4.14251	0.000102712	0.00577705	-3.88409	Spleen	2.17321e-05	0.00312166	-4.24631	0.000161219	0.00701655	-3.77312	NA	NA	NA	NA	NA	NA	1	1	1	0	3	2.64271	-3.15279	-2.24841	3.54491	-2.55781	3.38739	NA	NA	0.0082246	0.0016172	0.0245499	0.000392748	0.0105332	0.000705597	NA	NA	0.322404	0.0210854	0.537389	0.0144559	0.40288	0.0189481	NA	NA
CD46	5.7853e-05	0.00381639	-4.0214	0.00029383	0.00649034	-3.62068	Colon_Transverse	3.43532e-05	0.00454844	-4.14251	0.000102712	0.00577705	-3.88409	Stomach	2.17321e-05	0.00323357	-4.24631	0.000161219	0.00761499	-3.77312	NA	NA	NA	NA	NA	NA	1	1	1	0	3	2.64271	-3.15279	-2.24841	3.54491	-2.55781	3.38739	NA	NA	0.0082246	0.0016172	0.0245499	0.000392748	0.0105332	0.000705597	NA	NA	0.322404	0.0210854	0.537389	0.0144559	0.411514	0.021251	NA	NA
CD46	5.7853e-05	0.00381639	-4.0214	0.00029383	0.00649034	-3.62068	Colon_Transverse	3.43532e-05	0.00454844	-4.14251	0.000102712	0.00577705	-3.88409	Testis	2.17321e-05	0.00358367	-4.24631	0.000161219	0.00833298	-3.77312	NA	NA	NA	NA	NA	NA	1	1	1	0	3	2.64271	-3.15279	-2.24841	3.54491	-2.55781	3.38739	NA	NA	0.0082246	0.0016172	0.0245499	0.000392748	0.0105332	0.000705597	NA	NA	0.322404	0.0210854	0.537389	0.0144559	0.43549	0.0216152	NA	NA
CD46	5.7853e-05	0.00381639	-4.0214	0.00029383	0.00649034	-3.62068	Colon_Transverse	3.43532e-05	0.00454844	-4.14251	0.000102712	0.00577705	-3.88409	Thyroid	2.17321e-05	0.00280977	-4.24631	0.000161219	0.00714245	-3.77312	NA	NA	NA	NA	NA	NA	1	1	1	0	3	2.64271	-3.15279	-2.24841	3.54491	-2.55781	3.38739	NA	NA	0.0082246	0.0016172	0.0245499	0.000392748	0.0105332	0.000705597	NA	NA	0.322404	0.0210854	0.537389	0.0144559	0.381392	0.0193533	NA	NA
CD46	5.7853e-05	0.00381639	-4.0214	0.00029383	0.00649034	-3.62068	Colon_Transverse	3.43532e-05	0.00454844	-4.14251	0.000102712	0.00577705	-3.88409	Uterus	2.17321e-05	0.00310886	-4.24631	0.000161219	0.00753668	-3.77312	NA	NA	NA	NA	NA	NA	1	1	1	0	3	2.64271	-3.15279	-2.24841	3.54491	-2.55781	3.38739	NA	NA	0.0082246	0.0016172	0.0245499	0.000392748	0.0105332	0.000705597	NA	NA	0.322404	0.0210854	0.537389	0.0144559	0.404057	0.0200634	NA	NA
CD46	5.7853e-05	0.00381639	-4.0214	0.00029383	0.00649034	-3.62068	Colon_Transverse	3.43532e-05	0.00454844	-4.14251	0.000102712	0.00577705	-3.88409	Vagina	2.17321e-05	0.00317347	-4.24631	0.000161219	0.00788492	-3.77312	NA	NA	NA	NA	NA	NA	1	1	1	0	3	2.64271	-3.15279	-2.24841	3.54491	-2.55781	3.38739	NA	NA	0.0082246	0.0016172	0.0245499	0.000392748	0.0105332	0.000705597	NA	NA	0.322404	0.0210854	0.537389	0.0144559	0.401555	0.0207616	NA	NA
CD46	5.7853e-05	0.00381639	-4.0214	0.00029383	0.00649034	-3.62068	Colon_Transverse	3.43532e-05	0.00454844	-4.14251	0.000102712	0.00577705	-3.88409	smultixcan	3.10351e-05	0.00386168	-4.16573	0.000193922	0.00814148	-3.72681	NA	NA	NA	NA	NA	NA	1	1	1	0	3	2.64271	-3.15279	-2.24841	3.54491	-2.47673	3.35368	NA	NA	0.0082246	0.0016172	0.0245499	0.000392748	0.0132593	0.000797434	NA	NA	0.322404	0.0210854	0.537389	0.0144559	0.420463	0.0209833	NA	NA
CD46	5.7853e-05	0.00381639	-4.0214	0.00029383	0.00649034	-3.62068	Liver	3.43532e-05	0.00503976	4.14251	0.000102712	0.00675908	3.88409	Adipose_Subcutaneous	2.17321e-05	0.00306849	-4.24631	0.000161219	0.00729369	-3.77312	NA	NA	NA	NA	NA	NA	1	1	1	0	3	2.64271	-3.15279	2.24841	-3.54491	-2.55781	3.38739	NA	NA	0.0082246	0.0016172	0.0245499	0.000392748	0.0105332	0.000705597	NA	NA	0.322404	0.0210854	0.529624	0.0140362	0.384878	0.0202389	NA	NA
CD46	5.7853e-05	0.00381639	-4.0214	0.00029383	0.00649034	-3.62068	Liver	3.43532e-05	0.00503976	4.14251	0.000102712	0.00675908	3.88409	Adipose_Visceral_Omentum	4.09294e-05	0.00458814	-4.10217	0.000238338	0.00980867	-3.67448	NA	NA	NA	NA	NA	NA	1	1	1	0	3	2.64271	-3.15279	2.24841	-3.54491	-2.43681	3.30156	NA	NA	0.0082246	0.0016172	0.0245499	0.000392748	0.0148173	0.000961502	NA	NA	0.322404	0.0210854	0.529624	0.0140362	0.438048	0.0253361	NA	NA
CD46	5.7853e-05	0.00381639	-4.0214	0.00029383	0.00649034	-3.62068	Liver	3.43532e-05	0.00503976	4.14251	0.000102712	0.00675908	3.88409	Adrenal_Gland	2.17321e-05	0.00273477	-4.24631	0.000161219	0.00717847	-3.77312	NA	NA	NA	NA	NA	NA	1	1	1	0	3	2.64271	-3.15279	2.24841	-3.54491	-2.55781	3.38739	NA	NA	0.0082246	0.0016172	0.0245499	0.000392748	0.0105332	0.000705597	NA	NA	0.322404	0.0210854	0.529624	0.0140362	0.404859	0.0190332	NA	NA
CD46	5.7853e-05	0.00381639	-4.0214	0.00029383	0.00649034	-3.62068	Liver	3.43532e-05	0.00503976	4.14251	0.000102712	0.00675908	3.88409	Artery_Aorta	4.20081e-05	0.00480773	-4.09615	0.000227086	0.00919472	-3.68681	NA	NA	NA	NA	NA	NA	1	1	1	0	3	2.64271	-3.15279	2.24841	-3.54491	-2.4067	3.32457	NA	NA	0.0082246	0.0016172	0.0245499	0.000392748	0.0160975	0.00088555	NA	NA	0.322404	0.0210854	0.529624	0.0140362	0.465315	0.0233408	NA	NA
CD46	5.7853e-05	0.00381639	-4.0214	0.00029383	0.00649034	-3.62068	Liver	3.43532e-05	0.00503976	4.14251	0.000102712	0.00675908	3.88409	Artery_Coronary	4.20081e-05	0.00469426	-4.09615	0.000227086	0.00976395	-3.68681	NA	NA	NA	NA	NA	NA	1	1	1	0	3	2.64271	-3.15279	2.24841	-3.54491	-2.4067	3.32457	NA	NA	0.0082246	0.0016172	0.0245499	0.000392748	0.0160975	0.00088555	NA	NA	0.322404	0.0210854	0.529624	0.0140362	0.456157	0.0249954	NA	NA
CD46	5.7853e-05	0.00381639	-4.0214	0.00029383	0.00649034	-3.62068	Liver	3.43532e-05	0.00503976	4.14251	0.000102712	0.00675908	3.88409	Artery_Tibial	4.20081e-05	0.00467171	-4.09615	0.000227086	0.00912258	-3.68681	NA	NA	NA	NA	NA	NA	1	1	1	0	3	2.64271	-3.15279	2.24841	-3.54491	-2.4067	3.32457	NA	NA	0.0082246	0.0016172	0.0245499	0.000392748	0.0160975	0.00088555	NA	NA	0.322404	0.0210854	0.529624	0.0140362	0.46824	0.0235295	NA	NA
CD46	5.7853e-05	0.00381639	-4.0214	0.00029383	0.00649034	-3.62068	Liver	3.43532e-05	0.00503976	4.14251	0.000102712	0.00675908	3.88409	Brain_Amygdala	2.17321e-05	0.00477629	-4.24631	0.000161219	0.00895287	-3.77312	NA	NA	NA	NA	NA	NA	1	1	1	0	3	2.64271	-3.15279	2.24841	-3.54491	-2.55781	3.38739	NA	NA	0.0082246	0.0016172	0.0245499	0.000392748	0.0105332	0.000705597	NA	NA	0.322404	0.0210854	0.529624	0.0140362	0.424947	0.0251134	NA	NA
CD46	5.7853e-05	0.00381639	-4.0214	0.00029383	0.00649034	-3.62068	Liver	3.43532e-05	0.00503976	4.14251	0.000102712	0.00675908	3.88409	Brain_Cerebellar_Hemisphere	3.34503e-05	0.00423471	4.14861	0.000196248	0.0083923	3.7238	NA	NA	NA	NA	NA	NA	1	1	1	0	3	2.64271	-3.15279	2.24841	-3.54491	2.44933	-3.35598	NA	NA	0.0082246	0.0016172	0.0245499	0.000392748	0.0143123	0.000790848	NA	NA	0.322404	0.0210854	0.529624	0.0140362	0.431508	0.0210967	NA	NA
CD46	5.7853e-05	0.00381639	-4.0214	0.00029383	0.00649034	-3.62068	Liver	3.43532e-05	0.00503976	4.14251	0.000102712	0.00675908	3.88409	Brain_Cerebellum	4.20081e-05	0.00521815	-4.09615	0.000227086	0.00969314	-3.68681	NA	NA	NA	NA	NA	NA	1	1	1	0	3	2.64271	-3.15279	2.24841	-3.54491	-2.4067	3.32457	NA	NA	0.0082246	0.0016172	0.0245499	0.000392748	0.0160975	0.00088555	NA	NA	0.322404	0.0210854	0.529624	0.0140362	0.449085	0.023541	NA	NA
CD46	5.7853e-05	0.00381639	-4.0214	0.00029383	0.00649034	-3.62068	Liver	3.43532e-05	0.00503976	4.14251	0.000102712	0.00675908	3.88409	Brain_Cortex	2.17321e-05	0.00317613	-4.24631	0.000161219	0.00780025	-3.77312	NA	NA	NA	NA	NA	NA	1	1	1	0	3	2.64271	-3.15279	2.24841	-3.54491	-2.55781	3.38739	NA	NA	0.0082246	0.0016172	0.0245499	0.000392748	0.0105332	0.000705597	NA	NA	0.322404	0.0210854	0.529624	0.0140362	0.396016	0.021074	NA	NA
CD46	5.7853e-05	0.00381639	-4.0214	0.00029383	0.00649034	-3.62068	Liver	3.43532e-05	0.00503976	4.14251	0.000102712	0.00675908	3.88409	Brain_Hippocampus	2.17321e-05	0.00446847	-4.24631	0.000161219	0.00911724	-3.77312	NA	NA	NA	NA	NA	NA	1	1	1	0	3	2.64271	-3.15279	2.24841	-3.54491	-2.55781	3.38739	NA	NA	0.0082246	0.0016172	0.0245499	0.000392748	0.0105332	0.000705597	NA	NA	0.322404	0.0210854	0.529624	0.0140362	0.41675	0.0228294	NA	NA
CD46	5.7853e-05	0.00381639	-4.0214	0.00029383	0.00649034	-3.62068	Liver	3.43532e-05	0.00503976	4.14251	0.000102712	0.00675908	3.88409	Brain_Putamen_basal_ganglia	2.17321e-05	0.00428927	-4.24631	0.000161219	0.0085432	-3.77312	NA	NA	NA	NA	NA	NA	1	1	1	0	3	2.64271	-3.15279	2.24841	-3.54491	-2.55781	3.38739	NA	NA	0.0082246	0.0016172	0.0245499	0.000392748	0.0105332	0.000705597	NA	NA	0.322404	0.0210854	0.529624	0.0140362	0.406359	0.0218254	NA	NA
CD46	5.7853e-05	0.00381639	-4.0214	0.00029383	0.00649034	-3.62068	Liver	3.43532e-05	0.00503976	4.14251	0.000102712	0.00675908	3.88409	Brain_Spinal_cord_cervical_c-1	2.17321e-05	0.00372766	-4.24631	0.000161219	0.00897012	-3.77312	NA	NA	NA	NA	NA	NA	1	1	1	0	3	2.64271	-3.15279	2.24841	-3.54491	-2.55781	3.38739	NA	NA	0.0082246	0.0016172	0.0245499	0.000392748	0.0105332	0.000705597	NA	NA	0.322404	0.0210854	0.529624	0.0140362	0.421491	0.0229273	NA	NA
CD46	5.7853e-05	0.00381639	-4.0214	0.00029383	0.00649034	-3.62068	Liver	3.43532e-05	0.00503976	4.14251	0.000102712	0.00675908	3.88409	Breast_Mammary_Tissue	2.17321e-05	0.00288185	-4.24631	0.000161219	0.00730449	-3.77312	NA	NA	NA	NA	NA	NA	1	1	1	0	3	2.64271	-3.15279	2.24841	-3.54491	-2.55781	3.38739	NA	NA	0.0082246	0.0016172	0.0245499	0.000392748	0.0105332	0.000705597	NA	NA	0.322404	0.0210854	0.529624	0.0140362	0.385432	0.0199751	NA	NA
CD46	5.7853e-05	0.00381639	-4.0214	0.00029383	0.00649034	-3.62068	Liver	3.43532e-05	0.00503976	4.14251	0.000102712	0.00675908	3.88409	Colon_Sigmoid	4.20081e-05	0.00474253	-4.09615	0.000227086	0.00898915	-3.68681	NA	NA	NA	NA	NA	NA	1	1	1	0	3	2.64271	-3.15279	2.24841	-3.54491	-2.4067	3.32457	NA	NA	0.0082246	0.0016172	0.0245499	0.000392748	0.0160975	0.00088555	NA	NA	0.322404	0.0210854	0.529624	0.0140362	0.465918	0.0232814	NA	NA
CD46	5.7853e-05	0.00381639	-4.0214	0.00029383	0.00649034	-3.62068	Liver	3.43532e-05	0.00503976	4.14251	0.000102712	0.00675908	3.88409	Colon_Transverse	2.17321e-05	0.00308201	-4.24631	0.000161219	0.00752141	-3.77312	NA	NA	NA	NA	NA	NA	1	1	1	0	3	2.64271	-3.15279	2.24841	-3.54491	-2.55781	3.38739	NA	NA	0.0082246	0.0016172	0.0245499	0.000392748	0.0105332	0.000705597	NA	NA	0.322404	0.0210854	0.529624	0.0140362	0.399595	0.0203483	NA	NA
CD46	5.7853e-05	0.00381639	-4.0214	0.00029383	0.00649034	-3.62068	Liver	3.43532e-05	0.00503976	4.14251	0.000102712	0.00675908	3.88409	Esophagus_Gastroesophageal_Junction	4.09294e-05	0.00442836	-4.10217	0.000238338	0.00967942	-3.67448	NA	NA	NA	NA	NA	NA	1	1	1	0	3	2.64271	-3.15279	2.24841	-3.54491	-2.43681	3.30156	NA	NA	0.0082246	0.0016172	0.0245499	0.000392748	0.0148173	0.000961502	NA	NA	0.322404	0.0210854	0.529624	0.0140362	0.448853	0.0248216	NA	NA
CD46	5.7853e-05	0.00381639	-4.0214	0.00029383	0.00649034	-3.62068	Liver	3.43532e-05	0.00503976	4.14251	0.000102712	0.00675908	3.88409	Esophagus_Mucosa	4.06821e-05	0.00464206	-4.10357	0.000196696	0.00855239	-3.72322	NA	NA	NA	NA	NA	NA	1	1	1	0	3	2.64271	-3.15279	2.24841	-3.54491	-2.37382	3.36551	NA	NA	0.0082246	0.0016172	0.0245499	0.000392748	0.0176049	0.000764018	NA	NA	0.322404	0.0210854	0.529624	0.0140362	0.459055	0.0206851	NA	NA
CD46	5.7853e-05	0.00381639	-4.0214	0.00029383	0.00649034	-3.62068	Liver	3.43532e-05	0.00503976	4.14251	0.000102712	0.00675908	3.88409	Esophagus_Muscularis	4.20081e-05	0.00449296	-4.09615	0.000227086	0.00917344	-3.68681	NA	NA	NA	NA	NA	NA	1	1	1	0	3	2.64271	-3.15279	2.24841	-3.54491	-2.4067	3.32457	NA	NA	0.0082246	0.0016172	0.0245499	0.000392748	0.0160975	0.00088555	NA	NA	0.322404	0.0210854	0.529624	0.0140362	0.441481	0.0238717	NA	NA
CD46	5.7853e-05	0.00381639	-4.0214	0.00029383	0.00649034	-3.62068	Liver	3.43532e-05	0.00503976	4.14251	0.000102712	0.00675908	3.88409	Lung	2.17321e-05	0.00289826	-4.24631	0.000161219	0.00702828	-3.77312	NA	NA	NA	NA	NA	NA	1	1	1	0	3	2.64271	-3.15279	2.24841	-3.54491	-2.55781	3.38739	NA	NA	0.0082246	0.0016172	0.0245499	0.000392748	0.0105332	0.000705597	NA	NA	0.322404	0.0210854	0.529624	0.0140362	0.380444	0.0199525	NA	NA
CD46	5.7853e-05	0.00381639	-4.0214	0.00029383	0.00649034	-3.62068	Liver	3.43532e-05	0.00503976	4.14251	0.000102712	0.00675908	3.88409	Minor_Salivary_Gland	4.20081e-05	0.00487068	-4.09615	0.000227086	0.00954515	-3.68681	NA	NA	NA	NA	NA	NA	1	1	1	0	3	2.64271	-3.15279	2.24841	-3.54491	-2.4067	3.32457	NA	NA	0.0082246	0.0016172	0.0245499	0.000392748	0.0160975	0.00088555	NA	NA	0.322404	0.0210854	0.529624	0.0140362	0.442177	0.0243136	NA	NA
CD46	5.7853e-05	0.00381639	-4.0214	0.00029383	0.00649034	-3.62068	Liver	3.43532e-05	0.00503976	4.14251	0.000102712	0.00675908	3.88409	Muscle_Skeletal	2.17321e-05	0.00326217	-4.24631	0.000161219	0.00737001	-3.77312	NA	NA	NA	NA	NA	NA	1	1	1	0	3	2.64271	-3.15279	2.24841	-3.54491	-2.55781	3.38739	NA	NA	0.0082246	0.0016172	0.0245499	0.000392748	0.0105332	0.000705597	NA	NA	0.322404	0.0210854	0.529624	0.0140362	0.389631	0.0200782	NA	NA
CD46	5.7853e-05	0.00381639	-4.0214	0.00029383	0.00649034	-3.62068	Liver	3.43532e-05	0.00503976	4.14251	0.000102712	0.00675908	3.88409	Nerve_Tibial	2.17321e-05	0.00302293	-4.24631	0.000161219	0.00739653	-3.77312	NA	NA	NA	NA	NA	NA	1	1	1	0	3	2.64271	-3.15279	2.24841	-3.54491	-2.55781	3.38739	NA	NA	0.0082246	0.0016172	0.0245499	0.000392748	0.0105332	0.000705597	NA	NA	0.322404	0.0210854	0.529624	0.0140362	0.40104	0.0207358	NA	NA
CD46	5.7853e-05	0.00381639	-4.0214	0.00029383	0.00649034	-3.62068	Liver	3.43532e-05	0.00503976	4.14251	0.000102712	0.00675908	3.88409	Ovary	2.17321e-05	0.00303183	-4.24631	0.000161219	0.00738467	-3.77312	NA	NA	NA	NA	NA	NA	1	1	1	0	3	2.64271	-3.15279	2.24841	-3.54491	-2.55781	3.38739	NA	NA	0.0082246	0.0016172	0.0245499	0.000392748	0.0105332	0.000705597	NA	NA	0.322404	0.0210854	0.529624	0.0140362	0.393465	0.0194119	NA	NA
CD46	5.7853e-05	0.00381639	-4.0214	0.00029383	0.00649034	-3.62068	Liver	3.43532e-05	0.00503976	4.14251	0.000102712	0.00675908	3.88409	Pancreas	4.06005e-05	0.00531221	-4.10404	0.000196464	0.00880977	-3.72352	NA	NA	NA	NA	NA	NA	1	1	1	0	3	2.64271	-3.15279	2.24841	-3.54491	-2.37425	3.36574	NA	NA	0.0082246	0.0016172	0.0245499	0.000392748	0.0175848	0.000763386	NA	NA	0.322404	0.0210854	0.529624	0.0140362	0.481173	0.0212483	NA	NA
CD46	5.7853e-05	0.00381639	-4.0214	0.00029383	0.00649034	-3.62068	Liver	3.43532e-05	0.00503976	4.14251	0.000102712	0.00675908	3.88409	Pituitary	4.20081e-05	0.00525248	-4.09615	0.000227086	0.00998164	-3.68681	NA	NA	NA	NA	NA	NA	1	1	1	0	3	2.64271	-3.15279	2.24841	-3.54491	-2.4067	3.32457	NA	NA	0.0082246	0.0016172	0.0245499	0.000392748	0.0160975	0.00088555	NA	NA	0.322404	0.0210854	0.529624	0.0140362	0.476563	0.024314	NA	NA
CD46	5.7853e-05	0.00381639	-4.0214	0.00029383	0.00649034	-3.62068	Liver	3.43532e-05	0.00503976	4.14251	0.000102712	0.00675908	3.88409	Prostate	4.05587e-05	0.00470946	-4.10427	0.0001979	0.00886296	-3.72168	NA	NA	NA	NA	NA	NA	1	1	1	0	3	2.64271	-3.15279	2.24841	-3.54491	-2.37692	3.36339	NA	NA	0.0082246	0.0016172	0.0245499	0.000392748	0.0174577	0.000769904	NA	NA	0.322404	0.0210854	0.529624	0.0140362	0.475387	0.0221143	NA	NA
CD46	5.7853e-05	0.00381639	-4.0214	0.00029383	0.00649034	-3.62068	Liver	3.43532e-05	0.00503976	4.14251	0.000102712	0.00675908	3.88409	Skin_Not_Sun_Exposed_Suprapubic	4.05106e-05	0.00470583	-4.10455	0.000196923	0.00905814	-3.72293	NA	NA	NA	NA	NA	NA	1	1	1	0	3	2.64271	-3.15279	2.24841	-3.54491	-2.37585	3.36486	NA	NA	0.0082246	0.0016172	0.0245499	0.000392748	0.0175088	0.000765835	NA	NA	0.322404	0.0210854	0.529624	0.0140362	0.468247	0.0210326	NA	NA
CD46	5.7853e-05	0.00381639	-4.0214	0.00029383	0.00649034	-3.62068	Liver	3.43532e-05	0.00503976	4.14251	0.000102712	0.00675908	3.88409	Skin_Sun_Exposed_Lower_leg	4.05661e-05	0.00489215	-4.10423	0.000196822	0.00845005	-3.72306	NA	NA	NA	NA	NA	NA	1	1	1	0	3	2.64271	-3.15279	2.24841	-3.54491	-2.37515	3.36511	NA	NA	0.0082246	0.0016172	0.0245499	0.000392748	0.017542	0.000765125	NA	NA	0.322404	0.0210854	0.529624	0.0140362	0.473606	0.0206298	NA	NA
CD46	5.7853e-05	0.00381639	-4.0214	0.00029383	0.00649034	-3.62068	Liver	3.43532e-05	0.00503976	4.14251	0.000102712	0.00675908	3.88409	Small_Intestine_Terminal_Ileum	4.20081e-05	0.00479202	-4.09615	0.000227086	0.00968335	-3.68681	NA	NA	NA	NA	NA	NA	1	1	1	0	3	2.64271	-3.15279	2.24841	-3.54491	-2.4067	3.32457	NA	NA	0.0082246	0.0016172	0.0245499	0.000392748	0.0160975	0.00088555	NA	NA	0.322404	0.0210854	0.529624	0.0140362	0.461484	0.0236942	NA	NA
CD46	5.7853e-05	0.00381639	-4.0214	0.00029383	0.00649034	-3.62068	Liver	3.43532e-05	0.00503976	4.14251	0.000102712	0.00675908	3.88409	Spleen	2.17321e-05	0.00312166	-4.24631	0.000161219	0.00701655	-3.77312	NA	NA	NA	NA	NA	NA	1	1	1	0	3	2.64271	-3.15279	2.24841	-3.54491	-2.55781	3.38739	NA	NA	0.0082246	0.0016172	0.0245499	0.000392748	0.0105332	0.000705597	NA	NA	0.322404	0.0210854	0.529624	0.0140362	0.40288	0.0189481	NA	NA
CD46	5.7853e-05	0.00381639	-4.0214	0.00029383	0.00649034	-3.62068	Liver	3.43532e-05	0.00503976	4.14251	0.000102712	0.00675908	3.88409	Stomach	2.17321e-05	0.00323357	-4.24631	0.000161219	0.00761499	-3.77312	NA	NA	NA	NA	NA	NA	1	1	1	0	3	2.64271	-3.15279	2.24841	-3.54491	-2.55781	3.38739	NA	NA	0.0082246	0.0016172	0.0245499	0.000392748	0.0105332	0.000705597	NA	NA	0.322404	0.0210854	0.529624	0.0140362	0.411514	0.021251	NA	NA
CD46	5.7853e-05	0.00381639	-4.0214	0.00029383	0.00649034	-3.62068	Liver	3.43532e-05	0.00503976	4.14251	0.000102712	0.00675908	3.88409	Testis	2.17321e-05	0.00358367	-4.24631	0.000161219	0.00833298	-3.77312	NA	NA	NA	NA	NA	NA	1	1	1	0	3	2.64271	-3.15279	2.24841	-3.54491	-2.55781	3.38739	NA	NA	0.0082246	0.0016172	0.0245499	0.000392748	0.0105332	0.000705597	NA	NA	0.322404	0.0210854	0.529624	0.0140362	0.43549	0.0216152	NA	NA
CD46	5.7853e-05	0.00381639	-4.0214	0.00029383	0.00649034	-3.62068	Liver	3.43532e-05	0.00503976	4.14251	0.000102712	0.00675908	3.88409	Thyroid	2.17321e-05	0.00280977	-4.24631	0.000161219	0.00714245	-3.77312	NA	NA	NA	NA	NA	NA	1	1	1	0	3	2.64271	-3.15279	2.24841	-3.54491	-2.55781	3.38739	NA	NA	0.0082246	0.0016172	0.0245499	0.000392748	0.0105332	0.000705597	NA	NA	0.322404	0.0210854	0.529624	0.0140362	0.381392	0.0193533	NA	NA
CD46	5.7853e-05	0.00381639	-4.0214	0.00029383	0.00649034	-3.62068	Liver	3.43532e-05	0.00503976	4.14251	0.000102712	0.00675908	3.88409	Uterus	2.17321e-05	0.00310886	-4.24631	0.000161219	0.00753668	-3.77312	NA	NA	NA	NA	NA	NA	1	1	1	0	3	2.64271	-3.15279	2.24841	-3.54491	-2.55781	3.38739	NA	NA	0.0082246	0.0016172	0.0245499	0.000392748	0.0105332	0.000705597	NA	NA	0.322404	0.0210854	0.529624	0.0140362	0.404057	0.0200634	NA	NA
CD46	5.7853e-05	0.00381639	-4.0214	0.00029383	0.00649034	-3.62068	Liver	3.43532e-05	0.00503976	4.14251	0.000102712	0.00675908	3.88409	Vagina	2.17321e-05	0.00317347	-4.24631	0.000161219	0.00788492	-3.77312	NA	NA	NA	NA	NA	NA	1	1	1	0	3	2.64271	-3.15279	2.24841	-3.54491	-2.55781	3.38739	NA	NA	0.0082246	0.0016172	0.0245499	0.000392748	0.0105332	0.000705597	NA	NA	0.322404	0.0210854	0.529624	0.0140362	0.401555	0.0207616	NA	NA
CD46	5.7853e-05	0.00381639	-4.0214	0.00029383	0.00649034	-3.62068	Liver	3.43532e-05	0.00503976	4.14251	0.000102712	0.00675908	3.88409	smultixcan	3.10351e-05	0.00386168	-4.16573	0.000193922	0.00814148	-3.72681	NA	NA	NA	NA	NA	NA	1	1	1	0	3	2.64271	-3.15279	2.24841	-3.54491	-2.47673	3.35368	NA	NA	0.0082246	0.0016172	0.0245499	0.000392748	0.0132593	0.000797434	NA	NA	0.322404	0.0210854	0.529624	0.0140362	0.420463	0.0209833	NA	NA
CD46	5.7853e-05	0.00381639	-4.0214	0.00029383	0.00649034	-3.62068	Ovary	3.43532e-05	0.00465175	-4.14251	0.000102712	0.00604798	-3.88409	Adipose_Subcutaneous	2.17321e-05	0.00306849	-4.24631	0.000161219	0.00729369	-3.77312	NA	NA	NA	NA	NA	NA	1	1	1	0	3	2.64271	-3.15279	-2.24841	3.54491	-2.55781	3.38739	NA	NA	0.0082246	0.0016172	0.0245499	0.000392748	0.0105332	0.000705597	NA	NA	0.322404	0.0210854	0.554774	0.015974	0.384878	0.0202389	NA	NA
CD46	5.7853e-05	0.00381639	-4.0214	0.00029383	0.00649034	-3.62068	Ovary	3.43532e-05	0.00465175	-4.14251	0.000102712	0.00604798	-3.88409	Adipose_Visceral_Omentum	4.09294e-05	0.00458814	-4.10217	0.000238338	0.00980867	-3.67448	NA	NA	NA	NA	NA	NA	1	1	1	0	3	2.64271	-3.15279	-2.24841	3.54491	-2.43681	3.30156	NA	NA	0.0082246	0.0016172	0.0245499	0.000392748	0.0148173	0.000961502	NA	NA	0.322404	0.0210854	0.554774	0.015974	0.438048	0.0253361	NA	NA
CD46	5.7853e-05	0.00381639	-4.0214	0.00029383	0.00649034	-3.62068	Ovary	3.43532e-05	0.00465175	-4.14251	0.000102712	0.00604798	-3.88409	Adrenal_Gland	2.17321e-05	0.00273477	-4.24631	0.000161219	0.00717847	-3.77312	NA	NA	NA	NA	NA	NA	1	1	1	0	3	2.64271	-3.15279	-2.24841	3.54491	-2.55781	3.38739	NA	NA	0.0082246	0.0016172	0.0245499	0.000392748	0.0105332	0.000705597	NA	NA	0.322404	0.0210854	0.554774	0.015974	0.404859	0.0190332	NA	NA
CD46	5.7853e-05	0.00381639	-4.0214	0.00029383	0.00649034	-3.62068	Ovary	3.43532e-05	0.00465175	-4.14251	0.000102712	0.00604798	-3.88409	Artery_Aorta	4.20081e-05	0.00480773	-4.09615	0.000227086	0.00919472	-3.68681	NA	NA	NA	NA	NA	NA	1	1	1	0	3	2.64271	-3.15279	-2.24841	3.54491	-2.4067	3.32457	NA	NA	0.0082246	0.0016172	0.0245499	0.000392748	0.0160975	0.00088555	NA	NA	0.322404	0.0210854	0.554774	0.015974	0.465315	0.0233408	NA	NA
CD46	5.7853e-05	0.00381639	-4.0214	0.00029383	0.00649034	-3.62068	Ovary	3.43532e-05	0.00465175	-4.14251	0.000102712	0.00604798	-3.88409	Artery_Coronary	4.20081e-05	0.00469426	-4.09615	0.000227086	0.00976395	-3.68681	NA	NA	NA	NA	NA	NA	1	1	1	0	3	2.64271	-3.15279	-2.24841	3.54491	-2.4067	3.32457	NA	NA	0.0082246	0.0016172	0.0245499	0.000392748	0.0160975	0.00088555	NA	NA	0.322404	0.0210854	0.554774	0.015974	0.456157	0.0249954	NA	NA
CD46	5.7853e-05	0.00381639	-4.0214	0.00029383	0.00649034	-3.62068	Ovary	3.43532e-05	0.00465175	-4.14251	0.000102712	0.00604798	-3.88409	Artery_Tibial	4.20081e-05	0.00467171	-4.09615	0.000227086	0.00912258	-3.68681	NA	NA	NA	NA	NA	NA	1	1	1	0	3	2.64271	-3.15279	-2.24841	3.54491	-2.4067	3.32457	NA	NA	0.0082246	0.0016172	0.0245499	0.000392748	0.0160975	0.00088555	NA	NA	0.322404	0.0210854	0.554774	0.015974	0.46824	0.0235295	NA	NA
CD46	5.7853e-05	0.00381639	-4.0214	0.00029383	0.00649034	-3.62068	Ovary	3.43532e-05	0.00465175	-4.14251	0.000102712	0.00604798	-3.88409	Brain_Amygdala	2.17321e-05	0.00477629	-4.24631	0.000161219	0.00895287	-3.77312	NA	NA	NA	NA	NA	NA	1	1	1	0	3	2.64271	-3.15279	-2.24841	3.54491	-2.55781	3.38739	NA	NA	0.0082246	0.0016172	0.0245499	0.000392748	0.0105332	0.000705597	NA	NA	0.322404	0.0210854	0.554774	0.015974	0.424947	0.0251134	NA	NA
CD46	5.7853e-05	0.00381639	-4.0214	0.00029383	0.00649034	-3.62068	Ovary	3.43532e-05	0.00465175	-4.14251	0.000102712	0.00604798	-3.88409	Brain_Cerebellar_Hemisphere	3.34503e-05	0.00423471	4.14861	0.000196248	0.0083923	3.7238	NA	NA	NA	NA	NA	NA	1	1	1	0	3	2.64271	-3.15279	-2.24841	3.54491	2.44933	-3.35598	NA	NA	0.0082246	0.0016172	0.0245499	0.000392748	0.0143123	0.000790848	NA	NA	0.322404	0.0210854	0.554774	0.015974	0.431508	0.0210967	NA	NA
CD46	5.7853e-05	0.00381639	-4.0214	0.00029383	0.00649034	-3.62068	Ovary	3.43532e-05	0.00465175	-4.14251	0.000102712	0.00604798	-3.88409	Brain_Cerebellum	4.20081e-05	0.00521815	-4.09615	0.000227086	0.00969314	-3.68681	NA	NA	NA	NA	NA	NA	1	1	1	0	3	2.64271	-3.15279	-2.24841	3.54491	-2.4067	3.32457	NA	NA	0.0082246	0.0016172	0.0245499	0.000392748	0.0160975	0.00088555	NA	NA	0.322404	0.0210854	0.554774	0.015974	0.449085	0.023541	NA	NA
CD46	5.7853e-05	0.00381639	-4.0214	0.00029383	0.00649034	-3.62068	Ovary	3.43532e-05	0.00465175	-4.14251	0.000102712	0.00604798	-3.88409	Brain_Cortex	2.17321e-05	0.00317613	-4.24631	0.000161219	0.00780025	-3.77312	NA	NA	NA	NA	NA	NA	1	1	1	0	3	2.64271	-3.15279	-2.24841	3.54491	-2.55781	3.38739	NA	NA	0.0082246	0.0016172	0.0245499	0.000392748	0.0105332	0.000705597	NA	NA	0.322404	0.0210854	0.554774	0.015974	0.396016	0.021074	NA	NA
CD46	5.7853e-05	0.00381639	-4.0214	0.00029383	0.00649034	-3.62068	Ovary	3.43532e-05	0.00465175	-4.14251	0.000102712	0.00604798	-3.88409	Brain_Hippocampus	2.17321e-05	0.00446847	-4.24631	0.000161219	0.00911724	-3.77312	NA	NA	NA	NA	NA	NA	1	1	1	0	3	2.64271	-3.15279	-2.24841	3.54491	-2.55781	3.38739	NA	NA	0.0082246	0.0016172	0.0245499	0.000392748	0.0105332	0.000705597	NA	NA	0.322404	0.0210854	0.554774	0.015974	0.41675	0.0228294	NA	NA
CD46	5.7853e-05	0.00381639	-4.0214	0.00029383	0.00649034	-3.62068	Ovary	3.43532e-05	0.00465175	-4.14251	0.000102712	0.00604798	-3.88409	Brain_Putamen_basal_ganglia	2.17321e-05	0.00428927	-4.24631	0.000161219	0.0085432	-3.77312	NA	NA	NA	NA	NA	NA	1	1	1	0	3	2.64271	-3.15279	-2.24841	3.54491	-2.55781	3.38739	NA	NA	0.0082246	0.0016172	0.0245499	0.000392748	0.0105332	0.000705597	NA	NA	0.322404	0.0210854	0.554774	0.015974	0.406359	0.0218254	NA	NA
CD46	5.7853e-05	0.00381639	-4.0214	0.00029383	0.00649034	-3.62068	Ovary	3.43532e-05	0.00465175	-4.14251	0.000102712	0.00604798	-3.88409	Brain_Spinal_cord_cervical_c-1	2.17321e-05	0.00372766	-4.24631	0.000161219	0.00897012	-3.77312	NA	NA	NA	NA	NA	NA	1	1	1	0	3	2.64271	-3.15279	-2.24841	3.54491	-2.55781	3.38739	NA	NA	0.0082246	0.0016172	0.0245499	0.000392748	0.0105332	0.000705597	NA	NA	0.322404	0.0210854	0.554774	0.015974	0.421491	0.0229273	NA	NA
CD46	5.7853e-05	0.00381639	-4.0214	0.00029383	0.00649034	-3.62068	Ovary	3.43532e-05	0.00465175	-4.14251	0.000102712	0.00604798	-3.88409	Breast_Mammary_Tissue	2.17321e-05	0.00288185	-4.24631	0.000161219	0.00730449	-3.77312	NA	NA	NA	NA	NA	NA	1	1	1	0	3	2.64271	-3.15279	-2.24841	3.54491	-2.55781	3.38739	NA	NA	0.0082246	0.0016172	0.0245499	0.000392748	0.0105332	0.000705597	NA	NA	0.322404	0.0210854	0.554774	0.015974	0.385432	0.0199751	NA	NA
CD46	5.7853e-05	0.00381639	-4.0214	0.00029383	0.00649034	-3.62068	Ovary	3.43532e-05	0.00465175	-4.14251	0.000102712	0.00604798	-3.88409	Colon_Sigmoid	4.20081e-05	0.00474253	-4.09615	0.000227086	0.00898915	-3.68681	NA	NA	NA	NA	NA	NA	1	1	1	0	3	2.64271	-3.15279	-2.24841	3.54491	-2.4067	3.32457	NA	NA	0.0082246	0.0016172	0.0245499	0.000392748	0.0160975	0.00088555	NA	NA	0.322404	0.0210854	0.554774	0.015974	0.465918	0.0232814	NA	NA
CD46	5.7853e-05	0.00381639	-4.0214	0.00029383	0.00649034	-3.62068	Ovary	3.43532e-05	0.00465175	-4.14251	0.000102712	0.00604798	-3.88409	Colon_Transverse	2.17321e-05	0.00308201	-4.24631	0.000161219	0.00752141	-3.77312	NA	NA	NA	NA	NA	NA	1	1	1	0	3	2.64271	-3.15279	-2.24841	3.54491	-2.55781	3.38739	NA	NA	0.0082246	0.0016172	0.0245499	0.000392748	0.0105332	0.000705597	NA	NA	0.322404	0.0210854	0.554774	0.015974	0.399595	0.0203483	NA	NA
CD46	5.7853e-05	0.00381639	-4.0214	0.00029383	0.00649034	-3.62068	Ovary	3.43532e-05	0.00465175	-4.14251	0.000102712	0.00604798	-3.88409	Esophagus_Gastroesophageal_Junction	4.09294e-05	0.00442836	-4.10217	0.000238338	0.00967942	-3.67448	NA	NA	NA	NA	NA	NA	1	1	1	0	3	2.64271	-3.15279	-2.24841	3.54491	-2.43681	3.30156	NA	NA	0.0082246	0.0016172	0.0245499	0.000392748	0.0148173	0.000961502	NA	NA	0.322404	0.0210854	0.554774	0.015974	0.448853	0.0248216	NA	NA
CD46	5.7853e-05	0.00381639	-4.0214	0.00029383	0.00649034	-3.62068	Ovary	3.43532e-05	0.00465175	-4.14251	0.000102712	0.00604798	-3.88409	Esophagus_Mucosa	4.06821e-05	0.00464206	-4.10357	0.000196696	0.00855239	-3.72322	NA	NA	NA	NA	NA	NA	1	1	1	0	3	2.64271	-3.15279	-2.24841	3.54491	-2.37382	3.36551	NA	NA	0.0082246	0.0016172	0.0245499	0.000392748	0.0176049	0.000764018	NA	NA	0.322404	0.0210854	0.554774	0.015974	0.459055	0.0206851	NA	NA
CD46	5.7853e-05	0.00381639	-4.0214	0.00029383	0.00649034	-3.62068	Ovary	3.43532e-05	0.00465175	-4.14251	0.000102712	0.00604798	-3.88409	Esophagus_Muscularis	4.20081e-05	0.00449296	-4.09615	0.000227086	0.00917344	-3.68681	NA	NA	NA	NA	NA	NA	1	1	1	0	3	2.64271	-3.15279	-2.24841	3.54491	-2.4067	3.32457	NA	NA	0.0082246	0.0016172	0.0245499	0.000392748	0.0160975	0.00088555	NA	NA	0.322404	0.0210854	0.554774	0.015974	0.441481	0.0238717	NA	NA
CD46	5.7853e-05	0.00381639	-4.0214	0.00029383	0.00649034	-3.62068	Ovary	3.43532e-05	0.00465175	-4.14251	0.000102712	0.00604798	-3.88409	Lung	2.17321e-05	0.00289826	-4.24631	0.000161219	0.00702828	-3.77312	NA	NA	NA	NA	NA	NA	1	1	1	0	3	2.64271	-3.15279	-2.24841	3.54491	-2.55781	3.38739	NA	NA	0.0082246	0.0016172	0.0245499	0.000392748	0.0105332	0.000705597	NA	NA	0.322404	0.0210854	0.554774	0.015974	0.380444	0.0199525	NA	NA
CD46	5.7853e-05	0.00381639	-4.0214	0.00029383	0.00649034	-3.62068	Ovary	3.43532e-05	0.00465175	-4.14251	0.000102712	0.00604798	-3.88409	Minor_Salivary_Gland	4.20081e-05	0.00487068	-4.09615	0.000227086	0.00954515	-3.68681	NA	NA	NA	NA	NA	NA	1	1	1	0	3	2.64271	-3.15279	-2.24841	3.54491	-2.4067	3.32457	NA	NA	0.0082246	0.0016172	0.0245499	0.000392748	0.0160975	0.00088555	NA	NA	0.322404	0.0210854	0.554774	0.015974	0.442177	0.0243136	NA	NA
CD46	5.7853e-05	0.00381639	-4.0214	0.00029383	0.00649034	-3.62068	Ovary	3.43532e-05	0.00465175	-4.14251	0.000102712	0.00604798	-3.88409	Muscle_Skeletal	2.17321e-05	0.00326217	-4.24631	0.000161219	0.00737001	-3.77312	NA	NA	NA	NA	NA	NA	1	1	1	0	3	2.64271	-3.15279	-2.24841	3.54491	-2.55781	3.38739	NA	NA	0.0082246	0.0016172	0.0245499	0.000392748	0.0105332	0.000705597	NA	NA	0.322404	0.0210854	0.554774	0.015974	0.389631	0.0200782	NA	NA
CD46	5.7853e-05	0.00381639	-4.0214	0.00029383	0.00649034	-3.62068	Ovary	3.43532e-05	0.00465175	-4.14251	0.000102712	0.00604798	-3.88409	Nerve_Tibial	2.17321e-05	0.00302293	-4.24631	0.000161219	0.00739653	-3.77312	NA	NA	NA	NA	NA	NA	1	1	1	0	3	2.64271	-3.15279	-2.24841	3.54491	-2.55781	3.38739	NA	NA	0.0082246	0.0016172	0.0245499	0.000392748	0.0105332	0.000705597	NA	NA	0.322404	0.0210854	0.554774	0.015974	0.40104	0.0207358	NA	NA
CD46	5.7853e-05	0.00381639	-4.0214	0.00029383	0.00649034	-3.62068	Ovary	3.43532e-05	0.00465175	-4.14251	0.000102712	0.00604798	-3.88409	Ovary	2.17321e-05	0.00303183	-4.24631	0.000161219	0.00738467	-3.77312	NA	NA	NA	NA	NA	NA	1	1	1	0	3	2.64271	-3.15279	-2.24841	3.54491	-2.55781	3.38739	NA	NA	0.0082246	0.0016172	0.0245499	0.000392748	0.0105332	0.000705597	NA	NA	0.322404	0.0210854	0.554774	0.015974	0.393465	0.0194119	NA	NA
CD46	5.7853e-05	0.00381639	-4.0214	0.00029383	0.00649034	-3.62068	Ovary	3.43532e-05	0.00465175	-4.14251	0.000102712	0.00604798	-3.88409	Pancreas	4.06005e-05	0.00531221	-4.10404	0.000196464	0.00880977	-3.72352	NA	NA	NA	NA	NA	NA	1	1	1	0	3	2.64271	-3.15279	-2.24841	3.54491	-2.37425	3.36574	NA	NA	0.0082246	0.0016172	0.0245499	0.000392748	0.0175848	0.000763386	NA	NA	0.322404	0.0210854	0.554774	0.015974	0.481173	0.0212483	NA	NA
CD46	5.7853e-05	0.00381639	-4.0214	0.00029383	0.00649034	-3.62068	Ovary	3.43532e-05	0.00465175	-4.14251	0.000102712	0.00604798	-3.88409	Pituitary	4.20081e-05	0.00525248	-4.09615	0.000227086	0.00998164	-3.68681	NA	NA	NA	NA	NA	NA	1	1	1	0	3	2.64271	-3.15279	-2.24841	3.54491	-2.4067	3.32457	NA	NA	0.0082246	0.0016172	0.0245499	0.000392748	0.0160975	0.00088555	NA	NA	0.322404	0.0210854	0.554774	0.015974	0.476563	0.024314	NA	NA
CD46	5.7853e-05	0.00381639	-4.0214	0.00029383	0.00649034	-3.62068	Ovary	3.43532e-05	0.00465175	-4.14251	0.000102712	0.00604798	-3.88409	Prostate	4.05587e-05	0.00470946	-4.10427	0.0001979	0.00886296	-3.72168	NA	NA	NA	NA	NA	NA	1	1	1	0	3	2.64271	-3.15279	-2.24841	3.54491	-2.37692	3.36339	NA	NA	0.0082246	0.0016172	0.0245499	0.000392748	0.0174577	0.000769904	NA	NA	0.322404	0.0210854	0.554774	0.015974	0.475387	0.0221143	NA	NA
CD46	5.7853e-05	0.00381639	-4.0214	0.00029383	0.00649034	-3.62068	Ovary	3.43532e-05	0.00465175	-4.14251	0.000102712	0.00604798	-3.88409	Skin_Not_Sun_Exposed_Suprapubic	4.05106e-05	0.00470583	-4.10455	0.000196923	0.00905814	-3.72293	NA	NA	NA	NA	NA	NA	1	1	1	0	3	2.64271	-3.15279	-2.24841	3.54491	-2.37585	3.36486	NA	NA	0.0082246	0.0016172	0.0245499	0.000392748	0.0175088	0.000765835	NA	NA	0.322404	0.0210854	0.554774	0.015974	0.468247	0.0210326	NA	NA
CD46	5.7853e-05	0.00381639	-4.0214	0.00029383	0.00649034	-3.62068	Ovary	3.43532e-05	0.00465175	-4.14251	0.000102712	0.00604798	-3.88409	Skin_Sun_Exposed_Lower_leg	4.05661e-05	0.00489215	-4.10423	0.000196822	0.00845005	-3.72306	NA	NA	NA	NA	NA	NA	1	1	1	0	3	2.64271	-3.15279	-2.24841	3.54491	-2.37515	3.36511	NA	NA	0.0082246	0.0016172	0.0245499	0.000392748	0.017542	0.000765125	NA	NA	0.322404	0.0210854	0.554774	0.015974	0.473606	0.0206298	NA	NA
CD46	5.7853e-05	0.00381639	-4.0214	0.00029383	0.00649034	-3.62068	Ovary	3.43532e-05	0.00465175	-4.14251	0.000102712	0.00604798	-3.88409	Small_Intestine_Terminal_Ileum	4.20081e-05	0.00479202	-4.09615	0.000227086	0.00968335	-3.68681	NA	NA	NA	NA	NA	NA	1	1	1	0	3	2.64271	-3.15279	-2.24841	3.54491	-2.4067	3.32457	NA	NA	0.0082246	0.0016172	0.0245499	0.000392748	0.0160975	0.00088555	NA	NA	0.322404	0.0210854	0.554774	0.015974	0.461484	0.0236942	NA	NA
CD46	5.7853e-05	0.00381639	-4.0214	0.00029383	0.00649034	-3.62068	Ovary	3.43532e-05	0.00465175	-4.14251	0.000102712	0.00604798	-3.88409	Spleen	2.17321e-05	0.00312166	-4.24631	0.000161219	0.00701655	-3.77312	NA	NA	NA	NA	NA	NA	1	1	1	0	3	2.64271	-3.15279	-2.24841	3.54491	-2.55781	3.38739	NA	NA	0.0082246	0.0016172	0.0245499	0.000392748	0.0105332	0.000705597	NA	NA	0.322404	0.0210854	0.554774	0.015974	0.40288	0.0189481	NA	NA
CD46	5.7853e-05	0.00381639	-4.0214	0.00029383	0.00649034	-3.62068	Ovary	3.43532e-05	0.00465175	-4.14251	0.000102712	0.00604798	-3.88409	Stomach	2.17321e-05	0.00323357	-4.24631	0.000161219	0.00761499	-3.77312	NA	NA	NA	NA	NA	NA	1	1	1	0	3	2.64271	-3.15279	-2.24841	3.54491	-2.55781	3.38739	NA	NA	0.0082246	0.0016172	0.0245499	0.000392748	0.0105332	0.000705597	NA	NA	0.322404	0.0210854	0.554774	0.015974	0.411514	0.021251	NA	NA
CD46	5.7853e-05	0.00381639	-4.0214	0.00029383	0.00649034	-3.62068	Ovary	3.43532e-05	0.00465175	-4.14251	0.000102712	0.00604798	-3.88409	Testis	2.17321e-05	0.00358367	-4.24631	0.000161219	0.00833298	-3.77312	NA	NA	NA	NA	NA	NA	1	1	1	0	3	2.64271	-3.15279	-2.24841	3.54491	-2.55781	3.38739	NA	NA	0.0082246	0.0016172	0.0245499	0.000392748	0.0105332	0.000705597	NA	NA	0.322404	0.0210854	0.554774	0.015974	0.43549	0.0216152	NA	NA
CD46	5.7853e-05	0.00381639	-4.0214	0.00029383	0.00649034	-3.62068	Ovary	3.43532e-05	0.00465175	-4.14251	0.000102712	0.00604798	-3.88409	Thyroid	2.17321e-05	0.00280977	-4.24631	0.000161219	0.00714245	-3.77312	NA	NA	NA	NA	NA	NA	1	1	1	0	3	2.64271	-3.15279	-2.24841	3.54491	-2.55781	3.38739	NA	NA	0.0082246	0.0016172	0.0245499	0.000392748	0.0105332	0.000705597	NA	NA	0.322404	0.0210854	0.554774	0.015974	0.381392	0.0193533	NA	NA
CD46	5.7853e-05	0.00381639	-4.0214	0.00029383	0.00649034	-3.62068	Ovary	3.43532e-05	0.00465175	-4.14251	0.000102712	0.00604798	-3.88409	Uterus	2.17321e-05	0.00310886	-4.24631	0.000161219	0.00753668	-3.77312	NA	NA	NA	NA	NA	NA	1	1	1	0	3	2.64271	-3.15279	-2.24841	3.54491	-2.55781	3.38739	NA	NA	0.0082246	0.0016172	0.0245499	0.000392748	0.0105332	0.000705597	NA	NA	0.322404	0.0210854	0.554774	0.015974	0.404057	0.0200634	NA	NA
CD46	5.7853e-05	0.00381639	-4.0214	0.00029383	0.00649034	-3.62068	Ovary	3.43532e-05	0.00465175	-4.14251	0.000102712	0.00604798	-3.88409	Vagina	2.17321e-05	0.00317347	-4.24631	0.000161219	0.00788492	-3.77312	NA	NA	NA	NA	NA	NA	1	1	1	0	3	2.64271	-3.15279	-2.24841	3.54491	-2.55781	3.38739	NA	NA	0.0082246	0.0016172	0.0245499	0.000392748	0.0105332	0.000705597	NA	NA	0.322404	0.0210854	0.554774	0.015974	0.401555	0.0207616	NA	NA
CD46	5.7853e-05	0.00381639	-4.0214	0.00029383	0.00649034	-3.62068	Ovary	3.43532e-05	0.00465175	-4.14251	0.000102712	0.00604798	-3.88409	smultixcan	3.10351e-05	0.00386168	-4.16573	0.000193922	0.00814148	-3.72681	NA	NA	NA	NA	NA	NA	1	1	1	0	3	2.64271	-3.15279	-2.24841	3.54491	-2.47673	3.35368	NA	NA	0.0082246	0.0016172	0.0245499	0.000392748	0.0132593	0.000797434	NA	NA	0.322404	0.0210854	0.554774	0.015974	0.420463	0.0209833	NA	NA
CD46	5.7853e-05	0.00381639	-4.0214	0.00029383	0.00649034	-3.62068	Pancreas	3.43532e-05	0.00447788	4.14251	0.000102712	0.00602927	3.88409	Adipose_Subcutaneous	2.17321e-05	0.00306849	-4.24631	0.000161219	0.00729369	-3.77312	NA	NA	NA	NA	NA	NA	1	1	1	0	3	2.64271	-3.15279	2.24841	-3.54491	-2.55781	3.38739	NA	NA	0.0082246	0.0016172	0.0245499	0.000392748	0.0105332	0.000705597	NA	NA	0.322404	0.0210854	0.54123	0.0145592	0.384878	0.0202389	NA	NA
CD46	5.7853e-05	0.00381639	-4.0214	0.00029383	0.00649034	-3.62068	Pancreas	3.43532e-05	0.00447788	4.14251	0.000102712	0.00602927	3.88409	Adipose_Visceral_Omentum	4.09294e-05	0.00458814	-4.10217	0.000238338	0.00980867	-3.67448	NA	NA	NA	NA	NA	NA	1	1	1	0	3	2.64271	-3.15279	2.24841	-3.54491	-2.43681	3.30156	NA	NA	0.0082246	0.0016172	0.0245499	0.000392748	0.0148173	0.000961502	NA	NA	0.322404	0.0210854	0.54123	0.0145592	0.438048	0.0253361	NA	NA
CD46	5.7853e-05	0.00381639	-4.0214	0.00029383	0.00649034	-3.62068	Pancreas	3.43532e-05	0.00447788	4.14251	0.000102712	0.00602927	3.88409	Adrenal_Gland	2.17321e-05	0.00273477	-4.24631	0.000161219	0.00717847	-3.77312	NA	NA	NA	NA	NA	NA	1	1	1	0	3	2.64271	-3.15279	2.24841	-3.54491	-2.55781	3.38739	NA	NA	0.0082246	0.0016172	0.0245499	0.000392748	0.0105332	0.000705597	NA	NA	0.322404	0.0210854	0.54123	0.0145592	0.404859	0.0190332	NA	NA
CD46	5.7853e-05	0.00381639	-4.0214	0.00029383	0.00649034	-3.62068	Pancreas	3.43532e-05	0.00447788	4.14251	0.000102712	0.00602927	3.88409	Artery_Aorta	4.20081e-05	0.00480773	-4.09615	0.000227086	0.00919472	-3.68681	NA	NA	NA	NA	NA	NA	1	1	1	0	3	2.64271	-3.15279	2.24841	-3.54491	-2.4067	3.32457	NA	NA	0.0082246	0.0016172	0.0245499	0.000392748	0.0160975	0.00088555	NA	NA	0.322404	0.0210854	0.54123	0.0145592	0.465315	0.0233408	NA	NA
CD46	5.7853e-05	0.00381639	-4.0214	0.00029383	0.00649034	-3.62068	Pancreas	3.43532e-05	0.00447788	4.14251	0.000102712	0.00602927	3.88409	Artery_Coronary	4.20081e-05	0.00469426	-4.09615	0.000227086	0.00976395	-3.68681	NA	NA	NA	NA	NA	NA	1	1	1	0	3	2.64271	-3.15279	2.24841	-3.54491	-2.4067	3.32457	NA	NA	0.0082246	0.0016172	0.0245499	0.000392748	0.0160975	0.00088555	NA	NA	0.322404	0.0210854	0.54123	0.0145592	0.456157	0.0249954	NA	NA
CD46	5.7853e-05	0.00381639	-4.0214	0.00029383	0.00649034	-3.62068	Pancreas	3.43532e-05	0.00447788	4.14251	0.000102712	0.00602927	3.88409	Artery_Tibial	4.20081e-05	0.00467171	-4.09615	0.000227086	0.00912258	-3.68681	NA	NA	NA	NA	NA	NA	1	1	1	0	3	2.64271	-3.15279	2.24841	-3.54491	-2.4067	3.32457	NA	NA	0.0082246	0.0016172	0.0245499	0.000392748	0.0160975	0.00088555	NA	NA	0.322404	0.0210854	0.54123	0.0145592	0.46824	0.0235295	NA	NA
CD46	5.7853e-05	0.00381639	-4.0214	0.00029383	0.00649034	-3.62068	Pancreas	3.43532e-05	0.00447788	4.14251	0.000102712	0.00602927	3.88409	Brain_Amygdala	2.17321e-05	0.00477629	-4.24631	0.000161219	0.00895287	-3.77312	NA	NA	NA	NA	NA	NA	1	1	1	0	3	2.64271	-3.15279	2.24841	-3.54491	-2.55781	3.38739	NA	NA	0.0082246	0.0016172	0.0245499	0.000392748	0.0105332	0.000705597	NA	NA	0.322404	0.0210854	0.54123	0.0145592	0.424947	0.0251134	NA	NA
CD46	5.7853e-05	0.00381639	-4.0214	0.00029383	0.00649034	-3.62068	Pancreas	3.43532e-05	0.00447788	4.14251	0.000102712	0.00602927	3.88409	Brain_Cerebellar_Hemisphere	3.34503e-05	0.00423471	4.14861	0.000196248	0.0083923	3.7238	NA	NA	NA	NA	NA	NA	1	1	1	0	3	2.64271	-3.15279	2.24841	-3.54491	2.44933	-3.35598	NA	NA	0.0082246	0.0016172	0.0245499	0.000392748	0.0143123	0.000790848	NA	NA	0.322404	0.0210854	0.54123	0.0145592	0.431508	0.0210967	NA	NA
CD46	5.7853e-05	0.00381639	-4.0214	0.00029383	0.00649034	-3.62068	Pancreas	3.43532e-05	0.00447788	4.14251	0.000102712	0.00602927	3.88409	Brain_Cerebellum	4.20081e-05	0.00521815	-4.09615	0.000227086	0.00969314	-3.68681	NA	NA	NA	NA	NA	NA	1	1	1	0	3	2.64271	-3.15279	2.24841	-3.54491	-2.4067	3.32457	NA	NA	0.0082246	0.0016172	0.0245499	0.000392748	0.0160975	0.00088555	NA	NA	0.322404	0.0210854	0.54123	0.0145592	0.449085	0.023541	NA	NA
CD46	5.7853e-05	0.00381639	-4.0214	0.00029383	0.00649034	-3.62068	Pancreas	3.43532e-05	0.00447788	4.14251	0.000102712	0.00602927	3.88409	Brain_Cortex	2.17321e-05	0.00317613	-4.24631	0.000161219	0.00780025	-3.77312	NA	NA	NA	NA	NA	NA	1	1	1	0	3	2.64271	-3.15279	2.24841	-3.54491	-2.55781	3.38739	NA	NA	0.0082246	0.0016172	0.0245499	0.000392748	0.0105332	0.000705597	NA	NA	0.322404	0.0210854	0.54123	0.0145592	0.396016	0.021074	NA	NA
CD46	5.7853e-05	0.00381639	-4.0214	0.00029383	0.00649034	-3.62068	Pancreas	3.43532e-05	0.00447788	4.14251	0.000102712	0.00602927	3.88409	Brain_Hippocampus	2.17321e-05	0.00446847	-4.24631	0.000161219	0.00911724	-3.77312	NA	NA	NA	NA	NA	NA	1	1	1	0	3	2.64271	-3.15279	2.24841	-3.54491	-2.55781	3.38739	NA	NA	0.0082246	0.0016172	0.0245499	0.000392748	0.0105332	0.000705597	NA	NA	0.322404	0.0210854	0.54123	0.0145592	0.41675	0.0228294	NA	NA
CD46	5.7853e-05	0.00381639	-4.0214	0.00029383	0.00649034	-3.62068	Pancreas	3.43532e-05	0.00447788	4.14251	0.000102712	0.00602927	3.88409	Brain_Putamen_basal_ganglia	2.17321e-05	0.00428927	-4.24631	0.000161219	0.0085432	-3.77312	NA	NA	NA	NA	NA	NA	1	1	1	0	3	2.64271	-3.15279	2.24841	-3.54491	-2.55781	3.38739	NA	NA	0.0082246	0.0016172	0.0245499	0.000392748	0.0105332	0.000705597	NA	NA	0.322404	0.0210854	0.54123	0.0145592	0.406359	0.0218254	NA	NA
CD46	5.7853e-05	0.00381639	-4.0214	0.00029383	0.00649034	-3.62068	Pancreas	3.43532e-05	0.00447788	4.14251	0.000102712	0.00602927	3.88409	Brain_Spinal_cord_cervical_c-1	2.17321e-05	0.00372766	-4.24631	0.000161219	0.00897012	-3.77312	NA	NA	NA	NA	NA	NA	1	1	1	0	3	2.64271	-3.15279	2.24841	-3.54491	-2.55781	3.38739	NA	NA	0.0082246	0.0016172	0.0245499	0.000392748	0.0105332	0.000705597	NA	NA	0.322404	0.0210854	0.54123	0.0145592	0.421491	0.0229273	NA	NA
CD46	5.7853e-05	0.00381639	-4.0214	0.00029383	0.00649034	-3.62068	Pancreas	3.43532e-05	0.00447788	4.14251	0.000102712	0.00602927	3.88409	Breast_Mammary_Tissue	2.17321e-05	0.00288185	-4.24631	0.000161219	0.00730449	-3.77312	NA	NA	NA	NA	NA	NA	1	1	1	0	3	2.64271	-3.15279	2.24841	-3.54491	-2.55781	3.38739	NA	NA	0.0082246	0.0016172	0.0245499	0.000392748	0.0105332	0.000705597	NA	NA	0.322404	0.0210854	0.54123	0.0145592	0.385432	0.0199751	NA	NA
CD46	5.7853e-05	0.00381639	-4.0214	0.00029383	0.00649034	-3.62068	Pancreas	3.43532e-05	0.00447788	4.14251	0.000102712	0.00602927	3.88409	Colon_Sigmoid	4.20081e-05	0.00474253	-4.09615	0.000227086	0.00898915	-3.68681	NA	NA	NA	NA	NA	NA	1	1	1	0	3	2.64271	-3.15279	2.24841	-3.54491	-2.4067	3.32457	NA	NA	0.0082246	0.0016172	0.0245499	0.000392748	0.0160975	0.00088555	NA	NA	0.322404	0.0210854	0.54123	0.0145592	0.465918	0.0232814	NA	NA
CD46	5.7853e-05	0.00381639	-4.0214	0.00029383	0.00649034	-3.62068	Pancreas	3.43532e-05	0.00447788	4.14251	0.000102712	0.00602927	3.88409	Colon_Transverse	2.17321e-05	0.00308201	-4.24631	0.000161219	0.00752141	-3.77312	NA	NA	NA	NA	NA	NA	1	1	1	0	3	2.64271	-3.15279	2.24841	-3.54491	-2.55781	3.38739	NA	NA	0.0082246	0.0016172	0.0245499	0.000392748	0.0105332	0.000705597	NA	NA	0.322404	0.0210854	0.54123	0.0145592	0.399595	0.0203483	NA	NA
CD46	5.7853e-05	0.00381639	-4.0214	0.00029383	0.00649034	-3.62068	Pancreas	3.43532e-05	0.00447788	4.14251	0.000102712	0.00602927	3.88409	Esophagus_Gastroesophageal_Junction	4.09294e-05	0.00442836	-4.10217	0.000238338	0.00967942	-3.67448	NA	NA	NA	NA	NA	NA	1	1	1	0	3	2.64271	-3.15279	2.24841	-3.54491	-2.43681	3.30156	NA	NA	0.0082246	0.0016172	0.0245499	0.000392748	0.0148173	0.000961502	NA	NA	0.322404	0.0210854	0.54123	0.0145592	0.448853	0.0248216	NA	NA
CD46	5.7853e-05	0.00381639	-4.0214	0.00029383	0.00649034	-3.62068	Pancreas	3.43532e-05	0.00447788	4.14251	0.000102712	0.00602927	3.88409	Esophagus_Mucosa	4.06821e-05	0.00464206	-4.10357	0.000196696	0.00855239	-3.72322	NA	NA	NA	NA	NA	NA	1	1	1	0	3	2.64271	-3.15279	2.24841	-3.54491	-2.37382	3.36551	NA	NA	0.0082246	0.0016172	0.0245499	0.000392748	0.0176049	0.000764018	NA	NA	0.322404	0.0210854	0.54123	0.0145592	0.459055	0.0206851	NA	NA
CD46	5.7853e-05	0.00381639	-4.0214	0.00029383	0.00649034	-3.62068	Pancreas	3.43532e-05	0.00447788	4.14251	0.000102712	0.00602927	3.88409	Esophagus_Muscularis	4.20081e-05	0.00449296	-4.09615	0.000227086	0.00917344	-3.68681	NA	NA	NA	NA	NA	NA	1	1	1	0	3	2.64271	-3.15279	2.24841	-3.54491	-2.4067	3.32457	NA	NA	0.0082246	0.0016172	0.0245499	0.000392748	0.0160975	0.00088555	NA	NA	0.322404	0.0210854	0.54123	0.0145592	0.441481	0.0238717	NA	NA
CD46	5.7853e-05	0.00381639	-4.0214	0.00029383	0.00649034	-3.62068	Pancreas	3.43532e-05	0.00447788	4.14251	0.000102712	0.00602927	3.88409	Lung	2.17321e-05	0.00289826	-4.24631	0.000161219	0.00702828	-3.77312	NA	NA	NA	NA	NA	NA	1	1	1	0	3	2.64271	-3.15279	2.24841	-3.54491	-2.55781	3.38739	NA	NA	0.0082246	0.0016172	0.0245499	0.000392748	0.0105332	0.000705597	NA	NA	0.322404	0.0210854	0.54123	0.0145592	0.380444	0.0199525	NA	NA
CD46	5.7853e-05	0.00381639	-4.0214	0.00029383	0.00649034	-3.62068	Pancreas	3.43532e-05	0.00447788	4.14251	0.000102712	0.00602927	3.88409	Minor_Salivary_Gland	4.20081e-05	0.00487068	-4.09615	0.000227086	0.00954515	-3.68681	NA	NA	NA	NA	NA	NA	1	1	1	0	3	2.64271	-3.15279	2.24841	-3.54491	-2.4067	3.32457	NA	NA	0.0082246	0.0016172	0.0245499	0.000392748	0.0160975	0.00088555	NA	NA	0.322404	0.0210854	0.54123	0.0145592	0.442177	0.0243136	NA	NA
CD46	5.7853e-05	0.00381639	-4.0214	0.00029383	0.00649034	-3.62068	Pancreas	3.43532e-05	0.00447788	4.14251	0.000102712	0.00602927	3.88409	Muscle_Skeletal	2.17321e-05	0.00326217	-4.24631	0.000161219	0.00737001	-3.77312	NA	NA	NA	NA	NA	NA	1	1	1	0	3	2.64271	-3.15279	2.24841	-3.54491	-2.55781	3.38739	NA	NA	0.0082246	0.0016172	0.0245499	0.000392748	0.0105332	0.000705597	NA	NA	0.322404	0.0210854	0.54123	0.0145592	0.389631	0.0200782	NA	NA
CD46	5.7853e-05	0.00381639	-4.0214	0.00029383	0.00649034	-3.62068	Pancreas	3.43532e-05	0.00447788	4.14251	0.000102712	0.00602927	3.88409	Nerve_Tibial	2.17321e-05	0.00302293	-4.24631	0.000161219	0.00739653	-3.77312	NA	NA	NA	NA	NA	NA	1	1	1	0	3	2.64271	-3.15279	2.24841	-3.54491	-2.55781	3.38739	NA	NA	0.0082246	0.0016172	0.0245499	0.000392748	0.0105332	0.000705597	NA	NA	0.322404	0.0210854	0.54123	0.0145592	0.40104	0.0207358	NA	NA
CD46	5.7853e-05	0.00381639	-4.0214	0.00029383	0.00649034	-3.62068	Pancreas	3.43532e-05	0.00447788	4.14251	0.000102712	0.00602927	3.88409	Ovary	2.17321e-05	0.00303183	-4.24631	0.000161219	0.00738467	-3.77312	NA	NA	NA	NA	NA	NA	1	1	1	0	3	2.64271	-3.15279	2.24841	-3.54491	-2.55781	3.38739	NA	NA	0.0082246	0.0016172	0.0245499	0.000392748	0.0105332	0.000705597	NA	NA	0.322404	0.0210854	0.54123	0.0145592	0.393465	0.0194119	NA	NA
CD46	5.7853e-05	0.00381639	-4.0214	0.00029383	0.00649034	-3.62068	Pancreas	3.43532e-05	0.00447788	4.14251	0.000102712	0.00602927	3.88409	Pancreas	4.06005e-05	0.00531221	-4.10404	0.000196464	0.00880977	-3.72352	NA	NA	NA	NA	NA	NA	1	1	1	0	3	2.64271	-3.15279	2.24841	-3.54491	-2.37425	3.36574	NA	NA	0.0082246	0.0016172	0.0245499	0.000392748	0.0175848	0.000763386	NA	NA	0.322404	0.0210854	0.54123	0.0145592	0.481173	0.0212483	NA	NA
CD46	5.7853e-05	0.00381639	-4.0214	0.00029383	0.00649034	-3.62068	Pancreas	3.43532e-05	0.00447788	4.14251	0.000102712	0.00602927	3.88409	Pituitary	4.20081e-05	0.00525248	-4.09615	0.000227086	0.00998164	-3.68681	NA	NA	NA	NA	NA	NA	1	1	1	0	3	2.64271	-3.15279	2.24841	-3.54491	-2.4067	3.32457	NA	NA	0.0082246	0.0016172	0.0245499	0.000392748	0.0160975	0.00088555	NA	NA	0.322404	0.0210854	0.54123	0.0145592	0.476563	0.024314	NA	NA
CD46	5.7853e-05	0.00381639	-4.0214	0.00029383	0.00649034	-3.62068	Pancreas	3.43532e-05	0.00447788	4.14251	0.000102712	0.00602927	3.88409	Prostate	4.05587e-05	0.00470946	-4.10427	0.0001979	0.00886296	-3.72168	NA	NA	NA	NA	NA	NA	1	1	1	0	3	2.64271	-3.15279	2.24841	-3.54491	-2.37692	3.36339	NA	NA	0.0082246	0.0016172	0.0245499	0.000392748	0.0174577	0.000769904	NA	NA	0.322404	0.0210854	0.54123	0.0145592	0.475387	0.0221143	NA	NA
CD46	5.7853e-05	0.00381639	-4.0214	0.00029383	0.00649034	-3.62068	Pancreas	3.43532e-05	0.00447788	4.14251	0.000102712	0.00602927	3.88409	Skin_Not_Sun_Exposed_Suprapubic	4.05106e-05	0.00470583	-4.10455	0.000196923	0.00905814	-3.72293	NA	NA	NA	NA	NA	NA	1	1	1	0	3	2.64271	-3.15279	2.24841	-3.54491	-2.37585	3.36486	NA	NA	0.0082246	0.0016172	0.0245499	0.000392748	0.0175088	0.000765835	NA	NA	0.322404	0.0210854	0.54123	0.0145592	0.468247	0.0210326	NA	NA
CD46	5.7853e-05	0.00381639	-4.0214	0.00029383	0.00649034	-3.62068	Pancreas	3.43532e-05	0.00447788	4.14251	0.000102712	0.00602927	3.88409	Skin_Sun_Exposed_Lower_leg	4.05661e-05	0.00489215	-4.10423	0.000196822	0.00845005	-3.72306	NA	NA	NA	NA	NA	NA	1	1	1	0	3	2.64271	-3.15279	2.24841	-3.54491	-2.37515	3.36511	NA	NA	0.0082246	0.0016172	0.0245499	0.000392748	0.017542	0.000765125	NA	NA	0.322404	0.0210854	0.54123	0.0145592	0.473606	0.0206298	NA	NA
CD46	5.7853e-05	0.00381639	-4.0214	0.00029383	0.00649034	-3.62068	Pancreas	3.43532e-05	0.00447788	4.14251	0.000102712	0.00602927	3.88409	Small_Intestine_Terminal_Ileum	4.20081e-05	0.00479202	-4.09615	0.000227086	0.00968335	-3.68681	NA	NA	NA	NA	NA	NA	1	1	1	0	3	2.64271	-3.15279	2.24841	-3.54491	-2.4067	3.32457	NA	NA	0.0082246	0.0016172	0.0245499	0.000392748	0.0160975	0.00088555	NA	NA	0.322404	0.0210854	0.54123	0.0145592	0.461484	0.0236942	NA	NA
CD46	5.7853e-05	0.00381639	-4.0214	0.00029383	0.00649034	-3.62068	Pancreas	3.43532e-05	0.00447788	4.14251	0.000102712	0.00602927	3.88409	Spleen	2.17321e-05	0.00312166	-4.24631	0.000161219	0.00701655	-3.77312	NA	NA	NA	NA	NA	NA	1	1	1	0	3	2.64271	-3.15279	2.24841	-3.54491	-2.55781	3.38739	NA	NA	0.0082246	0.0016172	0.0245499	0.000392748	0.0105332	0.000705597	NA	NA	0.322404	0.0210854	0.54123	0.0145592	0.40288	0.0189481	NA	NA
CD46	5.7853e-05	0.00381639	-4.0214	0.00029383	0.00649034	-3.62068	Pancreas	3.43532e-05	0.00447788	4.14251	0.000102712	0.00602927	3.88409	Stomach	2.17321e-05	0.00323357	-4.24631	0.000161219	0.00761499	-3.77312	NA	NA	NA	NA	NA	NA	1	1	1	0	3	2.64271	-3.15279	2.24841	-3.54491	-2.55781	3.38739	NA	NA	0.0082246	0.0016172	0.0245499	0.000392748	0.0105332	0.000705597	NA	NA	0.322404	0.0210854	0.54123	0.0145592	0.411514	0.021251	NA	NA
CD46	5.7853e-05	0.00381639	-4.0214	0.00029383	0.00649034	-3.62068	Pancreas	3.43532e-05	0.00447788	4.14251	0.000102712	0.00602927	3.88409	Testis	2.17321e-05	0.00358367	-4.24631	0.000161219	0.00833298	-3.77312	NA	NA	NA	NA	NA	NA	1	1	1	0	3	2.64271	-3.15279	2.24841	-3.54491	-2.55781	3.38739	NA	NA	0.0082246	0.0016172	0.0245499	0.000392748	0.0105332	0.000705597	NA	NA	0.322404	0.0210854	0.54123	0.0145592	0.43549	0.0216152	NA	NA
CD46	5.7853e-05	0.00381639	-4.0214	0.00029383	0.00649034	-3.62068	Pancreas	3.43532e-05	0.00447788	4.14251	0.000102712	0.00602927	3.88409	Thyroid	2.17321e-05	0.00280977	-4.24631	0.000161219	0.00714245	-3.77312	NA	NA	NA	NA	NA	NA	1	1	1	0	3	2.64271	-3.15279	2.24841	-3.54491	-2.55781	3.38739	NA	NA	0.0082246	0.0016172	0.0245499	0.000392748	0.0105332	0.000705597	NA	NA	0.322404	0.0210854	0.54123	0.0145592	0.381392	0.0193533	NA	NA
CD46	5.7853e-05	0.00381639	-4.0214	0.00029383	0.00649034	-3.62068	Pancreas	3.43532e-05	0.00447788	4.14251	0.000102712	0.00602927	3.88409	Uterus	2.17321e-05	0.00310886	-4.24631	0.000161219	0.00753668	-3.77312	NA	NA	NA	NA	NA	NA	1	1	1	0	3	2.64271	-3.15279	2.24841	-3.54491	-2.55781	3.38739	NA	NA	0.0082246	0.0016172	0.0245499	0.000392748	0.0105332	0.000705597	NA	NA	0.322404	0.0210854	0.54123	0.0145592	0.404057	0.0200634	NA	NA
CD46	5.7853e-05	0.00381639	-4.0214	0.00029383	0.00649034	-3.62068	Pancreas	3.43532e-05	0.00447788	4.14251	0.000102712	0.00602927	3.88409	Vagina	2.17321e-05	0.00317347	-4.24631	0.000161219	0.00788492	-3.77312	NA	NA	NA	NA	NA	NA	1	1	1	0	3	2.64271	-3.15279	2.24841	-3.54491	-2.55781	3.38739	NA	NA	0.0082246	0.0016172	0.0245499	0.000392748	0.0105332	0.000705597	NA	NA	0.322404	0.0210854	0.54123	0.0145592	0.401555	0.0207616	NA	NA
CD46	5.7853e-05	0.00381639	-4.0214	0.00029383	0.00649034	-3.62068	Pancreas	3.43532e-05	0.00447788	4.14251	0.000102712	0.00602927	3.88409	smultixcan	3.10351e-05	0.00386168	-4.16573	0.000193922	0.00814148	-3.72681	NA	NA	NA	NA	NA	NA	1	1	1	0	3	2.64271	-3.15279	2.24841	-3.54491	-2.47673	3.35368	NA	NA	0.0082246	0.0016172	0.0245499	0.000392748	0.0132593	0.000797434	NA	NA	0.322404	0.0210854	0.54123	0.0145592	0.420463	0.0209833	NA	NA
CD46	5.7853e-05	0.00381639	-4.0214	0.00029383	0.00649034	-3.62068	Small_Intestine_Terminal_Ileum	3.43532e-05	0.00571607	-4.14251	0.000102712	0.00663548	-3.88409	Adipose_Subcutaneous	2.17321e-05	0.00306849	-4.24631	0.000161219	0.00729369	-3.77312	NA	NA	NA	NA	NA	NA	1	1	1	0	3	2.64271	-3.15279	-2.24841	3.54491	-2.55781	3.38739	NA	NA	0.0082246	0.0016172	0.0245499	0.000392748	0.0105332	0.000705597	NA	NA	0.322404	0.0210854	0.561928	0.0152697	0.384878	0.0202389	NA	NA
CD46	5.7853e-05	0.00381639	-4.0214	0.00029383	0.00649034	-3.62068	Small_Intestine_Terminal_Ileum	3.43532e-05	0.00571607	-4.14251	0.000102712	0.00663548	-3.88409	Adipose_Visceral_Omentum	4.09294e-05	0.00458814	-4.10217	0.000238338	0.00980867	-3.67448	NA	NA	NA	NA	NA	NA	1	1	1	0	3	2.64271	-3.15279	-2.24841	3.54491	-2.43681	3.30156	NA	NA	0.0082246	0.0016172	0.0245499	0.000392748	0.0148173	0.000961502	NA	NA	0.322404	0.0210854	0.561928	0.0152697	0.438048	0.0253361	NA	NA
CD46	5.7853e-05	0.00381639	-4.0214	0.00029383	0.00649034	-3.62068	Small_Intestine_Terminal_Ileum	3.43532e-05	0.00571607	-4.14251	0.000102712	0.00663548	-3.88409	Adrenal_Gland	2.17321e-05	0.00273477	-4.24631	0.000161219	0.00717847	-3.77312	NA	NA	NA	NA	NA	NA	1	1	1	0	3	2.64271	-3.15279	-2.24841	3.54491	-2.55781	3.38739	NA	NA	0.0082246	0.0016172	0.0245499	0.000392748	0.0105332	0.000705597	NA	NA	0.322404	0.0210854	0.561928	0.0152697	0.404859	0.0190332	NA	NA
CD46	5.7853e-05	0.00381639	-4.0214	0.00029383	0.00649034	-3.62068	Small_Intestine_Terminal_Ileum	3.43532e-05	0.00571607	-4.14251	0.000102712	0.00663548	-3.88409	Artery_Aorta	4.20081e-05	0.00480773	-4.09615	0.000227086	0.00919472	-3.68681	NA	NA	NA	NA	NA	NA	1	1	1	0	3	2.64271	-3.15279	-2.24841	3.54491	-2.4067	3.32457	NA	NA	0.0082246	0.0016172	0.0245499	0.000392748	0.0160975	0.00088555	NA	NA	0.322404	0.0210854	0.561928	0.0152697	0.465315	0.0233408	NA	NA
CD46	5.7853e-05	0.00381639	-4.0214	0.00029383	0.00649034	-3.62068	Small_Intestine_Terminal_Ileum	3.43532e-05	0.00571607	-4.14251	0.000102712	0.00663548	-3.88409	Artery_Coronary	4.20081e-05	0.00469426	-4.09615	0.000227086	0.00976395	-3.68681	NA	NA	NA	NA	NA	NA	1	1	1	0	3	2.64271	-3.15279	-2.24841	3.54491	-2.4067	3.32457	NA	NA	0.0082246	0.0016172	0.0245499	0.000392748	0.0160975	0.00088555	NA	NA	0.322404	0.0210854	0.561928	0.0152697	0.456157	0.0249954	NA	NA
CD46	5.7853e-05	0.00381639	-4.0214	0.00029383	0.00649034	-3.62068	Small_Intestine_Terminal_Ileum	3.43532e-05	0.00571607	-4.14251	0.000102712	0.00663548	-3.88409	Artery_Tibial	4.20081e-05	0.00467171	-4.09615	0.000227086	0.00912258	-3.68681	NA	NA	NA	NA	NA	NA	1	1	1	0	3	2.64271	-3.15279	-2.24841	3.54491	-2.4067	3.32457	NA	NA	0.0082246	0.0016172	0.0245499	0.000392748	0.0160975	0.00088555	NA	NA	0.322404	0.0210854	0.561928	0.0152697	0.46824	0.0235295	NA	NA
CD46	5.7853e-05	0.00381639	-4.0214	0.00029383	0.00649034	-3.62068	Small_Intestine_Terminal_Ileum	3.43532e-05	0.00571607	-4.14251	0.000102712	0.00663548	-3.88409	Brain_Amygdala	2.17321e-05	0.00477629	-4.24631	0.000161219	0.00895287	-3.77312	NA	NA	NA	NA	NA	NA	1	1	1	0	3	2.64271	-3.15279	-2.24841	3.54491	-2.55781	3.38739	NA	NA	0.0082246	0.0016172	0.0245499	0.000392748	0.0105332	0.000705597	NA	NA	0.322404	0.0210854	0.561928	0.0152697	0.424947	0.0251134	NA	NA
CD46	5.7853e-05	0.00381639	-4.0214	0.00029383	0.00649034	-3.62068	Small_Intestine_Terminal_Ileum	3.43532e-05	0.00571607	-4.14251	0.000102712	0.00663548	-3.88409	Brain_Cerebellar_Hemisphere	3.34503e-05	0.00423471	4.14861	0.000196248	0.0083923	3.7238	NA	NA	NA	NA	NA	NA	1	1	1	0	3	2.64271	-3.15279	-2.24841	3.54491	2.44933	-3.35598	NA	NA	0.0082246	0.0016172	0.0245499	0.000392748	0.0143123	0.000790848	NA	NA	0.322404	0.0210854	0.561928	0.0152697	0.431508	0.0210967	NA	NA
CD46	5.7853e-05	0.00381639	-4.0214	0.00029383	0.00649034	-3.62068	Small_Intestine_Terminal_Ileum	3.43532e-05	0.00571607	-4.14251	0.000102712	0.00663548	-3.88409	Brain_Cerebellum	4.20081e-05	0.00521815	-4.09615	0.000227086	0.00969314	-3.68681	NA	NA	NA	NA	NA	NA	1	1	1	0	3	2.64271	-3.15279	-2.24841	3.54491	-2.4067	3.32457	NA	NA	0.0082246	0.0016172	0.0245499	0.000392748	0.0160975	0.00088555	NA	NA	0.322404	0.0210854	0.561928	0.0152697	0.449085	0.023541	NA	NA
CD46	5.7853e-05	0.00381639	-4.0214	0.00029383	0.00649034	-3.62068	Small_Intestine_Terminal_Ileum	3.43532e-05	0.00571607	-4.14251	0.000102712	0.00663548	-3.88409	Brain_Cortex	2.17321e-05	0.00317613	-4.24631	0.000161219	0.00780025	-3.77312	NA	NA	NA	NA	NA	NA	1	1	1	0	3	2.64271	-3.15279	-2.24841	3.54491	-2.55781	3.38739	NA	NA	0.0082246	0.0016172	0.0245499	0.000392748	0.0105332	0.000705597	NA	NA	0.322404	0.0210854	0.561928	0.0152697	0.396016	0.021074	NA	NA
CD46	5.7853e-05	0.00381639	-4.0214	0.00029383	0.00649034	-3.62068	Small_Intestine_Terminal_Ileum	3.43532e-05	0.00571607	-4.14251	0.000102712	0.00663548	-3.88409	Brain_Hippocampus	2.17321e-05	0.00446847	-4.24631	0.000161219	0.00911724	-3.77312	NA	NA	NA	NA	NA	NA	1	1	1	0	3	2.64271	-3.15279	-2.24841	3.54491	-2.55781	3.38739	NA	NA	0.0082246	0.0016172	0.0245499	0.000392748	0.0105332	0.000705597	NA	NA	0.322404	0.0210854	0.561928	0.0152697	0.41675	0.0228294	NA	NA
CD46	5.7853e-05	0.00381639	-4.0214	0.00029383	0.00649034	-3.62068	Small_Intestine_Terminal_Ileum	3.43532e-05	0.00571607	-4.14251	0.000102712	0.00663548	-3.88409	Brain_Putamen_basal_ganglia	2.17321e-05	0.00428927	-4.24631	0.000161219	0.0085432	-3.77312	NA	NA	NA	NA	NA	NA	1	1	1	0	3	2.64271	-3.15279	-2.24841	3.54491	-2.55781	3.38739	NA	NA	0.0082246	0.0016172	0.0245499	0.000392748	0.0105332	0.000705597	NA	NA	0.322404	0.0210854	0.561928	0.0152697	0.406359	0.0218254	NA	NA
CD46	5.7853e-05	0.00381639	-4.0214	0.00029383	0.00649034	-3.62068	Small_Intestine_Terminal_Ileum	3.43532e-05	0.00571607	-4.14251	0.000102712	0.00663548	-3.88409	Brain_Spinal_cord_cervical_c-1	2.17321e-05	0.00372766	-4.24631	0.000161219	0.00897012	-3.77312	NA	NA	NA	NA	NA	NA	1	1	1	0	3	2.64271	-3.15279	-2.24841	3.54491	-2.55781	3.38739	NA	NA	0.0082246	0.0016172	0.0245499	0.000392748	0.0105332	0.000705597	NA	NA	0.322404	0.0210854	0.561928	0.0152697	0.421491	0.0229273	NA	NA
CD46	5.7853e-05	0.00381639	-4.0214	0.00029383	0.00649034	-3.62068	Small_Intestine_Terminal_Ileum	3.43532e-05	0.00571607	-4.14251	0.000102712	0.00663548	-3.88409	Breast_Mammary_Tissue	2.17321e-05	0.00288185	-4.24631	0.000161219	0.00730449	-3.77312	NA	NA	NA	NA	NA	NA	1	1	1	0	3	2.64271	-3.15279	-2.24841	3.54491	-2.55781	3.38739	NA	NA	0.0082246	0.0016172	0.0245499	0.000392748	0.0105332	0.000705597	NA	NA	0.322404	0.0210854	0.561928	0.0152697	0.385432	0.0199751	NA	NA
CD46	5.7853e-05	0.00381639	-4.0214	0.00029383	0.00649034	-3.62068	Small_Intestine_Terminal_Ileum	3.43532e-05	0.00571607	-4.14251	0.000102712	0.00663548	-3.88409	Colon_Sigmoid	4.20081e-05	0.00474253	-4.09615	0.000227086	0.00898915	-3.68681	NA	NA	NA	NA	NA	NA	1	1	1	0	3	2.64271	-3.15279	-2.24841	3.54491	-2.4067	3.32457	NA	NA	0.0082246	0.0016172	0.0245499	0.000392748	0.0160975	0.00088555	NA	NA	0.322404	0.0210854	0.561928	0.0152697	0.465918	0.0232814	NA	NA
CD46	5.7853e-05	0.00381639	-4.0214	0.00029383	0.00649034	-3.62068	Small_Intestine_Terminal_Ileum	3.43532e-05	0.00571607	-4.14251	0.000102712	0.00663548	-3.88409	Colon_Transverse	2.17321e-05	0.00308201	-4.24631	0.000161219	0.00752141	-3.77312	NA	NA	NA	NA	NA	NA	1	1	1	0	3	2.64271	-3.15279	-2.24841	3.54491	-2.55781	3.38739	NA	NA	0.0082246	0.0016172	0.0245499	0.000392748	0.0105332	0.000705597	NA	NA	0.322404	0.0210854	0.561928	0.0152697	0.399595	0.0203483	NA	NA
CD46	5.7853e-05	0.00381639	-4.0214	0.00029383	0.00649034	-3.62068	Small_Intestine_Terminal_Ileum	3.43532e-05	0.00571607	-4.14251	0.000102712	0.00663548	-3.88409	Esophagus_Gastroesophageal_Junction	4.09294e-05	0.00442836	-4.10217	0.000238338	0.00967942	-3.67448	NA	NA	NA	NA	NA	NA	1	1	1	0	3	2.64271	-3.15279	-2.24841	3.54491	-2.43681	3.30156	NA	NA	0.0082246	0.0016172	0.0245499	0.000392748	0.0148173	0.000961502	NA	NA	0.322404	0.0210854	0.561928	0.0152697	0.448853	0.0248216	NA	NA
CD46	5.7853e-05	0.00381639	-4.0214	0.00029383	0.00649034	-3.62068	Small_Intestine_Terminal_Ileum	3.43532e-05	0.00571607	-4.14251	0.000102712	0.00663548	-3.88409	Esophagus_Mucosa	4.06821e-05	0.00464206	-4.10357	0.000196696	0.00855239	-3.72322	NA	NA	NA	NA	NA	NA	1	1	1	0	3	2.64271	-3.15279	-2.24841	3.54491	-2.37382	3.36551	NA	NA	0.0082246	0.0016172	0.0245499	0.000392748	0.0176049	0.000764018	NA	NA	0.322404	0.0210854	0.561928	0.0152697	0.459055	0.0206851	NA	NA
CD46	5.7853e-05	0.00381639	-4.0214	0.00029383	0.00649034	-3.62068	Small_Intestine_Terminal_Ileum	3.43532e-05	0.00571607	-4.14251	0.000102712	0.00663548	-3.88409	Esophagus_Muscularis	4.20081e-05	0.00449296	-4.09615	0.000227086	0.00917344	-3.68681	NA	NA	NA	NA	NA	NA	1	1	1	0	3	2.64271	-3.15279	-2.24841	3.54491	-2.4067	3.32457	NA	NA	0.0082246	0.0016172	0.0245499	0.000392748	0.0160975	0.00088555	NA	NA	0.322404	0.0210854	0.561928	0.0152697	0.441481	0.0238717	NA	NA
CD46	5.7853e-05	0.00381639	-4.0214	0.00029383	0.00649034	-3.62068	Small_Intestine_Terminal_Ileum	3.43532e-05	0.00571607	-4.14251	0.000102712	0.00663548	-3.88409	Lung	2.17321e-05	0.00289826	-4.24631	0.000161219	0.00702828	-3.77312	NA	NA	NA	NA	NA	NA	1	1	1	0	3	2.64271	-3.15279	-2.24841	3.54491	-2.55781	3.38739	NA	NA	0.0082246	0.0016172	0.0245499	0.000392748	0.0105332	0.000705597	NA	NA	0.322404	0.0210854	0.561928	0.0152697	0.380444	0.0199525	NA	NA
CD46	5.7853e-05	0.00381639	-4.0214	0.00029383	0.00649034	-3.62068	Small_Intestine_Terminal_Ileum	3.43532e-05	0.00571607	-4.14251	0.000102712	0.00663548	-3.88409	Minor_Salivary_Gland	4.20081e-05	0.00487068	-4.09615	0.000227086	0.00954515	-3.68681	NA	NA	NA	NA	NA	NA	1	1	1	0	3	2.64271	-3.15279	-2.24841	3.54491	-2.4067	3.32457	NA	NA	0.0082246	0.0016172	0.0245499	0.000392748	0.0160975	0.00088555	NA	NA	0.322404	0.0210854	0.561928	0.0152697	0.442177	0.0243136	NA	NA
CD46	5.7853e-05	0.00381639	-4.0214	0.00029383	0.00649034	-3.62068	Small_Intestine_Terminal_Ileum	3.43532e-05	0.00571607	-4.14251	0.000102712	0.00663548	-3.88409	Muscle_Skeletal	2.17321e-05	0.00326217	-4.24631	0.000161219	0.00737001	-3.77312	NA	NA	NA	NA	NA	NA	1	1	1	0	3	2.64271	-3.15279	-2.24841	3.54491	-2.55781	3.38739	NA	NA	0.0082246	0.0016172	0.0245499	0.000392748	0.0105332	0.000705597	NA	NA	0.322404	0.0210854	0.561928	0.0152697	0.389631	0.0200782	NA	NA
CD46	5.7853e-05	0.00381639	-4.0214	0.00029383	0.00649034	-3.62068	Small_Intestine_Terminal_Ileum	3.43532e-05	0.00571607	-4.14251	0.000102712	0.00663548	-3.88409	Nerve_Tibial	2.17321e-05	0.00302293	-4.24631	0.000161219	0.00739653	-3.77312	NA	NA	NA	NA	NA	NA	1	1	1	0	3	2.64271	-3.15279	-2.24841	3.54491	-2.55781	3.38739	NA	NA	0.0082246	0.0016172	0.0245499	0.000392748	0.0105332	0.000705597	NA	NA	0.322404	0.0210854	0.561928	0.0152697	0.40104	0.0207358	NA	NA
CD46	5.7853e-05	0.00381639	-4.0214	0.00029383	0.00649034	-3.62068	Small_Intestine_Terminal_Ileum	3.43532e-05	0.00571607	-4.14251	0.000102712	0.00663548	-3.88409	Ovary	2.17321e-05	0.00303183	-4.24631	0.000161219	0.00738467	-3.77312	NA	NA	NA	NA	NA	NA	1	1	1	0	3	2.64271	-3.15279	-2.24841	3.54491	-2.55781	3.38739	NA	NA	0.0082246	0.0016172	0.0245499	0.000392748	0.0105332	0.000705597	NA	NA	0.322404	0.0210854	0.561928	0.0152697	0.393465	0.0194119	NA	NA
CD46	5.7853e-05	0.00381639	-4.0214	0.00029383	0.00649034	-3.62068	Small_Intestine_Terminal_Ileum	3.43532e-05	0.00571607	-4.14251	0.000102712	0.00663548	-3.88409	Pancreas	4.06005e-05	0.00531221	-4.10404	0.000196464	0.00880977	-3.72352	NA	NA	NA	NA	NA	NA	1	1	1	0	3	2.64271	-3.15279	-2.24841	3.54491	-2.37425	3.36574	NA	NA	0.0082246	0.0016172	0.0245499	0.000392748	0.0175848	0.000763386	NA	NA	0.322404	0.0210854	0.561928	0.0152697	0.481173	0.0212483	NA	NA
CD46	5.7853e-05	0.00381639	-4.0214	0.00029383	0.00649034	-3.62068	Small_Intestine_Terminal_Ileum	3.43532e-05	0.00571607	-4.14251	0.000102712	0.00663548	-3.88409	Pituitary	4.20081e-05	0.00525248	-4.09615	0.000227086	0.00998164	-3.68681	NA	NA	NA	NA	NA	NA	1	1	1	0	3	2.64271	-3.15279	-2.24841	3.54491	-2.4067	3.32457	NA	NA	0.0082246	0.0016172	0.0245499	0.000392748	0.0160975	0.00088555	NA	NA	0.322404	0.0210854	0.561928	0.0152697	0.476563	0.024314	NA	NA
CD46	5.7853e-05	0.00381639	-4.0214	0.00029383	0.00649034	-3.62068	Small_Intestine_Terminal_Ileum	3.43532e-05	0.00571607	-4.14251	0.000102712	0.00663548	-3.88409	Prostate	4.05587e-05	0.00470946	-4.10427	0.0001979	0.00886296	-3.72168	NA	NA	NA	NA	NA	NA	1	1	1	0	3	2.64271	-3.15279	-2.24841	3.54491	-2.37692	3.36339	NA	NA	0.0082246	0.0016172	0.0245499	0.000392748	0.0174577	0.000769904	NA	NA	0.322404	0.0210854	0.561928	0.0152697	0.475387	0.0221143	NA	NA
CD46	5.7853e-05	0.00381639	-4.0214	0.00029383	0.00649034	-3.62068	Small_Intestine_Terminal_Ileum	3.43532e-05	0.00571607	-4.14251	0.000102712	0.00663548	-3.88409	Skin_Not_Sun_Exposed_Suprapubic	4.05106e-05	0.00470583	-4.10455	0.000196923	0.00905814	-3.72293	NA	NA	NA	NA	NA	NA	1	1	1	0	3	2.64271	-3.15279	-2.24841	3.54491	-2.37585	3.36486	NA	NA	0.0082246	0.0016172	0.0245499	0.000392748	0.0175088	0.000765835	NA	NA	0.322404	0.0210854	0.561928	0.0152697	0.468247	0.0210326	NA	NA
CD46	5.7853e-05	0.00381639	-4.0214	0.00029383	0.00649034	-3.62068	Small_Intestine_Terminal_Ileum	3.43532e-05	0.00571607	-4.14251	0.000102712	0.00663548	-3.88409	Skin_Sun_Exposed_Lower_leg	4.05661e-05	0.00489215	-4.10423	0.000196822	0.00845005	-3.72306	NA	NA	NA	NA	NA	NA	1	1	1	0	3	2.64271	-3.15279	-2.24841	3.54491	-2.37515	3.36511	NA	NA	0.0082246	0.0016172	0.0245499	0.000392748	0.017542	0.000765125	NA	NA	0.322404	0.0210854	0.561928	0.0152697	0.473606	0.0206298	NA	NA
CD46	5.7853e-05	0.00381639	-4.0214	0.00029383	0.00649034	-3.62068	Small_Intestine_Terminal_Ileum	3.43532e-05	0.00571607	-4.14251	0.000102712	0.00663548	-3.88409	Small_Intestine_Terminal_Ileum	4.20081e-05	0.00479202	-4.09615	0.000227086	0.00968335	-3.68681	NA	NA	NA	NA	NA	NA	1	1	1	0	3	2.64271	-3.15279	-2.24841	3.54491	-2.4067	3.32457	NA	NA	0.0082246	0.0016172	0.0245499	0.000392748	0.0160975	0.00088555	NA	NA	0.322404	0.0210854	0.561928	0.0152697	0.461484	0.0236942	NA	NA
CD46	5.7853e-05	0.00381639	-4.0214	0.00029383	0.00649034	-3.62068	Small_Intestine_Terminal_Ileum	3.43532e-05	0.00571607	-4.14251	0.000102712	0.00663548	-3.88409	Spleen	2.17321e-05	0.00312166	-4.24631	0.000161219	0.00701655	-3.77312	NA	NA	NA	NA	NA	NA	1	1	1	0	3	2.64271	-3.15279	-2.24841	3.54491	-2.55781	3.38739	NA	NA	0.0082246	0.0016172	0.0245499	0.000392748	0.0105332	0.000705597	NA	NA	0.322404	0.0210854	0.561928	0.0152697	0.40288	0.0189481	NA	NA
CD46	5.7853e-05	0.00381639	-4.0214	0.00029383	0.00649034	-3.62068	Small_Intestine_Terminal_Ileum	3.43532e-05	0.00571607	-4.14251	0.000102712	0.00663548	-3.88409	Stomach	2.17321e-05	0.00323357	-4.24631	0.000161219	0.00761499	-3.77312	NA	NA	NA	NA	NA	NA	1	1	1	0	3	2.64271	-3.15279	-2.24841	3.54491	-2.55781	3.38739	NA	NA	0.0082246	0.0016172	0.0245499	0.000392748	0.0105332	0.000705597	NA	NA	0.322404	0.0210854	0.561928	0.0152697	0.411514	0.021251	NA	NA
CD46	5.7853e-05	0.00381639	-4.0214	0.00029383	0.00649034	-3.62068	Small_Intestine_Terminal_Ileum	3.43532e-05	0.00571607	-4.14251	0.000102712	0.00663548	-3.88409	Testis	2.17321e-05	0.00358367	-4.24631	0.000161219	0.00833298	-3.77312	NA	NA	NA	NA	NA	NA	1	1	1	0	3	2.64271	-3.15279	-2.24841	3.54491	-2.55781	3.38739	NA	NA	0.0082246	0.0016172	0.0245499	0.000392748	0.0105332	0.000705597	NA	NA	0.322404	0.0210854	0.561928	0.0152697	0.43549	0.0216152	NA	NA
CD46	5.7853e-05	0.00381639	-4.0214	0.00029383	0.00649034	-3.62068	Small_Intestine_Terminal_Ileum	3.43532e-05	0.00571607	-4.14251	0.000102712	0.00663548	-3.88409	Thyroid	2.17321e-05	0.00280977	-4.24631	0.000161219	0.00714245	-3.77312	NA	NA	NA	NA	NA	NA	1	1	1	0	3	2.64271	-3.15279	-2.24841	3.54491	-2.55781	3.38739	NA	NA	0.0082246	0.0016172	0.0245499	0.000392748	0.0105332	0.000705597	NA	NA	0.322404	0.0210854	0.561928	0.0152697	0.381392	0.0193533	NA	NA
CD46	5.7853e-05	0.00381639	-4.0214	0.00029383	0.00649034	-3.62068	Small_Intestine_Terminal_Ileum	3.43532e-05	0.00571607	-4.14251	0.000102712	0.00663548	-3.88409	Uterus	2.17321e-05	0.00310886	-4.24631	0.000161219	0.00753668	-3.77312	NA	NA	NA	NA	NA	NA	1	1	1	0	3	2.64271	-3.15279	-2.24841	3.54491	-2.55781	3.38739	NA	NA	0.0082246	0.0016172	0.0245499	0.000392748	0.0105332	0.000705597	NA	NA	0.322404	0.0210854	0.561928	0.0152697	0.404057	0.0200634	NA	NA
CD46	5.7853e-05	0.00381639	-4.0214	0.00029383	0.00649034	-3.62068	Small_Intestine_Terminal_Ileum	3.43532e-05	0.00571607	-4.14251	0.000102712	0.00663548	-3.88409	Vagina	2.17321e-05	0.00317347	-4.24631	0.000161219	0.00788492	-3.77312	NA	NA	NA	NA	NA	NA	1	1	1	0	3	2.64271	-3.15279	-2.24841	3.54491	-2.55781	3.38739	NA	NA	0.0082246	0.0016172	0.0245499	0.000392748	0.0105332	0.000705597	NA	NA	0.322404	0.0210854	0.561928	0.0152697	0.401555	0.0207616	NA	NA
CD46	5.7853e-05	0.00381639	-4.0214	0.00029383	0.00649034	-3.62068	Small_Intestine_Terminal_Ileum	3.43532e-05	0.00571607	-4.14251	0.000102712	0.00663548	-3.88409	smultixcan	3.10351e-05	0.00386168	-4.16573	0.000193922	0.00814148	-3.72681	NA	NA	NA	NA	NA	NA	1	1	1	0	3	2.64271	-3.15279	-2.24841	3.54491	-2.47673	3.35368	NA	NA	0.0082246	0.0016172	0.0245499	0.000392748	0.0132593	0.000797434	NA	NA	0.322404	0.0210854	0.561928	0.0152697	0.420463	0.0209833	NA	NA
CD46	5.7853e-05	0.00381639	-4.0214	0.00029383	0.00649034	-3.62068	Testis	3.43532e-05	0.00575319	-4.14251	0.000102712	0.00647265	-3.88409	Adipose_Subcutaneous	2.17321e-05	0.00306849	-4.24631	0.000161219	0.00729369	-3.77312	NA	NA	NA	NA	NA	NA	1	1	1	0	3	2.64271	-3.15279	-2.24841	3.54491	-2.55781	3.38739	NA	NA	0.0082246	0.0016172	0.0245499	0.000392748	0.0105332	0.000705597	NA	NA	0.322404	0.0210854	0.545047	0.0168391	0.384878	0.0202389	NA	NA
CD46	5.7853e-05	0.00381639	-4.0214	0.00029383	0.00649034	-3.62068	Testis	3.43532e-05	0.00575319	-4.14251	0.000102712	0.00647265	-3.88409	Adipose_Visceral_Omentum	4.09294e-05	0.00458814	-4.10217	0.000238338	0.00980867	-3.67448	NA	NA	NA	NA	NA	NA	1	1	1	0	3	2.64271	-3.15279	-2.24841	3.54491	-2.43681	3.30156	NA	NA	0.0082246	0.0016172	0.0245499	0.000392748	0.0148173	0.000961502	NA	NA	0.322404	0.0210854	0.545047	0.0168391	0.438048	0.0253361	NA	NA
CD46	5.7853e-05	0.00381639	-4.0214	0.00029383	0.00649034	-3.62068	Testis	3.43532e-05	0.00575319	-4.14251	0.000102712	0.00647265	-3.88409	Adrenal_Gland	2.17321e-05	0.00273477	-4.24631	0.000161219	0.00717847	-3.77312	NA	NA	NA	NA	NA	NA	1	1	1	0	3	2.64271	-3.15279	-2.24841	3.54491	-2.55781	3.38739	NA	NA	0.0082246	0.0016172	0.0245499	0.000392748	0.0105332	0.000705597	NA	NA	0.322404	0.0210854	0.545047	0.0168391	0.404859	0.0190332	NA	NA
CD46	5.7853e-05	0.00381639	-4.0214	0.00029383	0.00649034	-3.62068	Testis	3.43532e-05	0.00575319	-4.14251	0.000102712	0.00647265	-3.88409	Artery_Aorta	4.20081e-05	0.00480773	-4.09615	0.000227086	0.00919472	-3.68681	NA	NA	NA	NA	NA	NA	1	1	1	0	3	2.64271	-3.15279	-2.24841	3.54491	-2.4067	3.32457	NA	NA	0.0082246	0.0016172	0.0245499	0.000392748	0.0160975	0.00088555	NA	NA	0.322404	0.0210854	0.545047	0.0168391	0.465315	0.0233408	NA	NA
CD46	5.7853e-05	0.00381639	-4.0214	0.00029383	0.00649034	-3.62068	Testis	3.43532e-05	0.00575319	-4.14251	0.000102712	0.00647265	-3.88409	Artery_Coronary	4.20081e-05	0.00469426	-4.09615	0.000227086	0.00976395	-3.68681	NA	NA	NA	NA	NA	NA	1	1	1	0	3	2.64271	-3.15279	-2.24841	3.54491	-2.4067	3.32457	NA	NA	0.0082246	0.0016172	0.0245499	0.000392748	0.0160975	0.00088555	NA	NA	0.322404	0.0210854	0.545047	0.0168391	0.456157	0.0249954	NA	NA
CD46	5.7853e-05	0.00381639	-4.0214	0.00029383	0.00649034	-3.62068	Testis	3.43532e-05	0.00575319	-4.14251	0.000102712	0.00647265	-3.88409	Artery_Tibial	4.20081e-05	0.00467171	-4.09615	0.000227086	0.00912258	-3.68681	NA	NA	NA	NA	NA	NA	1	1	1	0	3	2.64271	-3.15279	-2.24841	3.54491	-2.4067	3.32457	NA	NA	0.0082246	0.0016172	0.0245499	0.000392748	0.0160975	0.00088555	NA	NA	0.322404	0.0210854	0.545047	0.0168391	0.46824	0.0235295	NA	NA
CD46	5.7853e-05	0.00381639	-4.0214	0.00029383	0.00649034	-3.62068	Testis	3.43532e-05	0.00575319	-4.14251	0.000102712	0.00647265	-3.88409	Brain_Amygdala	2.17321e-05	0.00477629	-4.24631	0.000161219	0.00895287	-3.77312	NA	NA	NA	NA	NA	NA	1	1	1	0	3	2.64271	-3.15279	-2.24841	3.54491	-2.55781	3.38739	NA	NA	0.0082246	0.0016172	0.0245499	0.000392748	0.0105332	0.000705597	NA	NA	0.322404	0.0210854	0.545047	0.0168391	0.424947	0.0251134	NA	NA
CD46	5.7853e-05	0.00381639	-4.0214	0.00029383	0.00649034	-3.62068	Testis	3.43532e-05	0.00575319	-4.14251	0.000102712	0.00647265	-3.88409	Brain_Cerebellar_Hemisphere	3.34503e-05	0.00423471	4.14861	0.000196248	0.0083923	3.7238	NA	NA	NA	NA	NA	NA	1	1	1	0	3	2.64271	-3.15279	-2.24841	3.54491	2.44933	-3.35598	NA	NA	0.0082246	0.0016172	0.0245499	0.000392748	0.0143123	0.000790848	NA	NA	0.322404	0.0210854	0.545047	0.0168391	0.431508	0.0210967	NA	NA
CD46	5.7853e-05	0.00381639	-4.0214	0.00029383	0.00649034	-3.62068	Testis	3.43532e-05	0.00575319	-4.14251	0.000102712	0.00647265	-3.88409	Brain_Cerebellum	4.20081e-05	0.00521815	-4.09615	0.000227086	0.00969314	-3.68681	NA	NA	NA	NA	NA	NA	1	1	1	0	3	2.64271	-3.15279	-2.24841	3.54491	-2.4067	3.32457	NA	NA	0.0082246	0.0016172	0.0245499	0.000392748	0.0160975	0.00088555	NA	NA	0.322404	0.0210854	0.545047	0.0168391	0.449085	0.023541	NA	NA
CD46	5.7853e-05	0.00381639	-4.0214	0.00029383	0.00649034	-3.62068	Testis	3.43532e-05	0.00575319	-4.14251	0.000102712	0.00647265	-3.88409	Brain_Cortex	2.17321e-05	0.00317613	-4.24631	0.000161219	0.00780025	-3.77312	NA	NA	NA	NA	NA	NA	1	1	1	0	3	2.64271	-3.15279	-2.24841	3.54491	-2.55781	3.38739	NA	NA	0.0082246	0.0016172	0.0245499	0.000392748	0.0105332	0.000705597	NA	NA	0.322404	0.0210854	0.545047	0.0168391	0.396016	0.021074	NA	NA
CD46	5.7853e-05	0.00381639	-4.0214	0.00029383	0.00649034	-3.62068	Testis	3.43532e-05	0.00575319	-4.14251	0.000102712	0.00647265	-3.88409	Brain_Hippocampus	2.17321e-05	0.00446847	-4.24631	0.000161219	0.00911724	-3.77312	NA	NA	NA	NA	NA	NA	1	1	1	0	3	2.64271	-3.15279	-2.24841	3.54491	-2.55781	3.38739	NA	NA	0.0082246	0.0016172	0.0245499	0.000392748	0.0105332	0.000705597	NA	NA	0.322404	0.0210854	0.545047	0.0168391	0.41675	0.0228294	NA	NA
CD46	5.7853e-05	0.00381639	-4.0214	0.00029383	0.00649034	-3.62068	Testis	3.43532e-05	0.00575319	-4.14251	0.000102712	0.00647265	-3.88409	Brain_Putamen_basal_ganglia	2.17321e-05	0.00428927	-4.24631	0.000161219	0.0085432	-3.77312	NA	NA	NA	NA	NA	NA	1	1	1	0	3	2.64271	-3.15279	-2.24841	3.54491	-2.55781	3.38739	NA	NA	0.0082246	0.0016172	0.0245499	0.000392748	0.0105332	0.000705597	NA	NA	0.322404	0.0210854	0.545047	0.0168391	0.406359	0.0218254	NA	NA
CD46	5.7853e-05	0.00381639	-4.0214	0.00029383	0.00649034	-3.62068	Testis	3.43532e-05	0.00575319	-4.14251	0.000102712	0.00647265	-3.88409	Brain_Spinal_cord_cervical_c-1	2.17321e-05	0.00372766	-4.24631	0.000161219	0.00897012	-3.77312	NA	NA	NA	NA	NA	NA	1	1	1	0	3	2.64271	-3.15279	-2.24841	3.54491	-2.55781	3.38739	NA	NA	0.0082246	0.0016172	0.0245499	0.000392748	0.0105332	0.000705597	NA	NA	0.322404	0.0210854	0.545047	0.0168391	0.421491	0.0229273	NA	NA
CD46	5.7853e-05	0.00381639	-4.0214	0.00029383	0.00649034	-3.62068	Testis	3.43532e-05	0.00575319	-4.14251	0.000102712	0.00647265	-3.88409	Breast_Mammary_Tissue	2.17321e-05	0.00288185	-4.24631	0.000161219	0.00730449	-3.77312	NA	NA	NA	NA	NA	NA	1	1	1	0	3	2.64271	-3.15279	-2.24841	3.54491	-2.55781	3.38739	NA	NA	0.0082246	0.0016172	0.0245499	0.000392748	0.0105332	0.000705597	NA	NA	0.322404	0.0210854	0.545047	0.0168391	0.385432	0.0199751	NA	NA
CD46	5.7853e-05	0.00381639	-4.0214	0.00029383	0.00649034	-3.62068	Testis	3.43532e-05	0.00575319	-4.14251	0.000102712	0.00647265	-3.88409	Colon_Sigmoid	4.20081e-05	0.00474253	-4.09615	0.000227086	0.00898915	-3.68681	NA	NA	NA	NA	NA	NA	1	1	1	0	3	2.64271	-3.15279	-2.24841	3.54491	-2.4067	3.32457	NA	NA	0.0082246	0.0016172	0.0245499	0.000392748	0.0160975	0.00088555	NA	NA	0.322404	0.0210854	0.545047	0.0168391	0.465918	0.0232814	NA	NA
CD46	5.7853e-05	0.00381639	-4.0214	0.00029383	0.00649034	-3.62068	Testis	3.43532e-05	0.00575319	-4.14251	0.000102712	0.00647265	-3.88409	Colon_Transverse	2.17321e-05	0.00308201	-4.24631	0.000161219	0.00752141	-3.77312	NA	NA	NA	NA	NA	NA	1	1	1	0	3	2.64271	-3.15279	-2.24841	3.54491	-2.55781	3.38739	NA	NA	0.0082246	0.0016172	0.0245499	0.000392748	0.0105332	0.000705597	NA	NA	0.322404	0.0210854	0.545047	0.0168391	0.399595	0.0203483	NA	NA
CD46	5.7853e-05	0.00381639	-4.0214	0.00029383	0.00649034	-3.62068	Testis	3.43532e-05	0.00575319	-4.14251	0.000102712	0.00647265	-3.88409	Esophagus_Gastroesophageal_Junction	4.09294e-05	0.00442836	-4.10217	0.000238338	0.00967942	-3.67448	NA	NA	NA	NA	NA	NA	1	1	1	0	3	2.64271	-3.15279	-2.24841	3.54491	-2.43681	3.30156	NA	NA	0.0082246	0.0016172	0.0245499	0.000392748	0.0148173	0.000961502	NA	NA	0.322404	0.0210854	0.545047	0.0168391	0.448853	0.0248216	NA	NA
CD46	5.7853e-05	0.00381639	-4.0214	0.00029383	0.00649034	-3.62068	Testis	3.43532e-05	0.00575319	-4.14251	0.000102712	0.00647265	-3.88409	Esophagus_Mucosa	4.06821e-05	0.00464206	-4.10357	0.000196696	0.00855239	-3.72322	NA	NA	NA	NA	NA	NA	1	1	1	0	3	2.64271	-3.15279	-2.24841	3.54491	-2.37382	3.36551	NA	NA	0.0082246	0.0016172	0.0245499	0.000392748	0.0176049	0.000764018	NA	NA	0.322404	0.0210854	0.545047	0.0168391	0.459055	0.0206851	NA	NA
CD46	5.7853e-05	0.00381639	-4.0214	0.00029383	0.00649034	-3.62068	Testis	3.43532e-05	0.00575319	-4.14251	0.000102712	0.00647265	-3.88409	Esophagus_Muscularis	4.20081e-05	0.00449296	-4.09615	0.000227086	0.00917344	-3.68681	NA	NA	NA	NA	NA	NA	1	1	1	0	3	2.64271	-3.15279	-2.24841	3.54491	-2.4067	3.32457	NA	NA	0.0082246	0.0016172	0.0245499	0.000392748	0.0160975	0.00088555	NA	NA	0.322404	0.0210854	0.545047	0.0168391	0.441481	0.0238717	NA	NA
CD46	5.7853e-05	0.00381639	-4.0214	0.00029383	0.00649034	-3.62068	Testis	3.43532e-05	0.00575319	-4.14251	0.000102712	0.00647265	-3.88409	Lung	2.17321e-05	0.00289826	-4.24631	0.000161219	0.00702828	-3.77312	NA	NA	NA	NA	NA	NA	1	1	1	0	3	2.64271	-3.15279	-2.24841	3.54491	-2.55781	3.38739	NA	NA	0.0082246	0.0016172	0.0245499	0.000392748	0.0105332	0.000705597	NA	NA	0.322404	0.0210854	0.545047	0.0168391	0.380444	0.0199525	NA	NA
CD46	5.7853e-05	0.00381639	-4.0214	0.00029383	0.00649034	-3.62068	Testis	3.43532e-05	0.00575319	-4.14251	0.000102712	0.00647265	-3.88409	Minor_Salivary_Gland	4.20081e-05	0.00487068	-4.09615	0.000227086	0.00954515	-3.68681	NA	NA	NA	NA	NA	NA	1	1	1	0	3	2.64271	-3.15279	-2.24841	3.54491	-2.4067	3.32457	NA	NA	0.0082246	0.0016172	0.0245499	0.000392748	0.0160975	0.00088555	NA	NA	0.322404	0.0210854	0.545047	0.0168391	0.442177	0.0243136	NA	NA
CD46	5.7853e-05	0.00381639	-4.0214	0.00029383	0.00649034	-3.62068	Testis	3.43532e-05	0.00575319	-4.14251	0.000102712	0.00647265	-3.88409	Muscle_Skeletal	2.17321e-05	0.00326217	-4.24631	0.000161219	0.00737001	-3.77312	NA	NA	NA	NA	NA	NA	1	1	1	0	3	2.64271	-3.15279	-2.24841	3.54491	-2.55781	3.38739	NA	NA	0.0082246	0.0016172	0.0245499	0.000392748	0.0105332	0.000705597	NA	NA	0.322404	0.0210854	0.545047	0.0168391	0.389631	0.0200782	NA	NA
CD46	5.7853e-05	0.00381639	-4.0214	0.00029383	0.00649034	-3.62068	Testis	3.43532e-05	0.00575319	-4.14251	0.000102712	0.00647265	-3.88409	Nerve_Tibial	2.17321e-05	0.00302293	-4.24631	0.000161219	0.00739653	-3.77312	NA	NA	NA	NA	NA	NA	1	1	1	0	3	2.64271	-3.15279	-2.24841	3.54491	-2.55781	3.38739	NA	NA	0.0082246	0.0016172	0.0245499	0.000392748	0.0105332	0.000705597	NA	NA	0.322404	0.0210854	0.545047	0.0168391	0.40104	0.0207358	NA	NA
CD46	5.7853e-05	0.00381639	-4.0214	0.00029383	0.00649034	-3.62068	Testis	3.43532e-05	0.00575319	-4.14251	0.000102712	0.00647265	-3.88409	Ovary	2.17321e-05	0.00303183	-4.24631	0.000161219	0.00738467	-3.77312	NA	NA	NA	NA	NA	NA	1	1	1	0	3	2.64271	-3.15279	-2.24841	3.54491	-2.55781	3.38739	NA	NA	0.0082246	0.0016172	0.0245499	0.000392748	0.0105332	0.000705597	NA	NA	0.322404	0.0210854	0.545047	0.0168391	0.393465	0.0194119	NA	NA
CD46	5.7853e-05	0.00381639	-4.0214	0.00029383	0.00649034	-3.62068	Testis	3.43532e-05	0.00575319	-4.14251	0.000102712	0.00647265	-3.88409	Pancreas	4.06005e-05	0.00531221	-4.10404	0.000196464	0.00880977	-3.72352	NA	NA	NA	NA	NA	NA	1	1	1	0	3	2.64271	-3.15279	-2.24841	3.54491	-2.37425	3.36574	NA	NA	0.0082246	0.0016172	0.0245499	0.000392748	0.0175848	0.000763386	NA	NA	0.322404	0.0210854	0.545047	0.0168391	0.481173	0.0212483	NA	NA
CD46	5.7853e-05	0.00381639	-4.0214	0.00029383	0.00649034	-3.62068	Testis	3.43532e-05	0.00575319	-4.14251	0.000102712	0.00647265	-3.88409	Pituitary	4.20081e-05	0.00525248	-4.09615	0.000227086	0.00998164	-3.68681	NA	NA	NA	NA	NA	NA	1	1	1	0	3	2.64271	-3.15279	-2.24841	3.54491	-2.4067	3.32457	NA	NA	0.0082246	0.0016172	0.0245499	0.000392748	0.0160975	0.00088555	NA	NA	0.322404	0.0210854	0.545047	0.0168391	0.476563	0.024314	NA	NA
CD46	5.7853e-05	0.00381639	-4.0214	0.00029383	0.00649034	-3.62068	Testis	3.43532e-05	0.00575319	-4.14251	0.000102712	0.00647265	-3.88409	Prostate	4.05587e-05	0.00470946	-4.10427	0.0001979	0.00886296	-3.72168	NA	NA	NA	NA	NA	NA	1	1	1	0	3	2.64271	-3.15279	-2.24841	3.54491	-2.37692	3.36339	NA	NA	0.0082246	0.0016172	0.0245499	0.000392748	0.0174577	0.000769904	NA	NA	0.322404	0.0210854	0.545047	0.0168391	0.475387	0.0221143	NA	NA
CD46	5.7853e-05	0.00381639	-4.0214	0.00029383	0.00649034	-3.62068	Testis	3.43532e-05	0.00575319	-4.14251	0.000102712	0.00647265	-3.88409	Skin_Not_Sun_Exposed_Suprapubic	4.05106e-05	0.00470583	-4.10455	0.000196923	0.00905814	-3.72293	NA	NA	NA	NA	NA	NA	1	1	1	0	3	2.64271	-3.15279	-2.24841	3.54491	-2.37585	3.36486	NA	NA	0.0082246	0.0016172	0.0245499	0.000392748	0.0175088	0.000765835	NA	NA	0.322404	0.0210854	0.545047	0.0168391	0.468247	0.0210326	NA	NA
CD46	5.7853e-05	0.00381639	-4.0214	0.00029383	0.00649034	-3.62068	Testis	3.43532e-05	0.00575319	-4.14251	0.000102712	0.00647265	-3.88409	Skin_Sun_Exposed_Lower_leg	4.05661e-05	0.00489215	-4.10423	0.000196822	0.00845005	-3.72306	NA	NA	NA	NA	NA	NA	1	1	1	0	3	2.64271	-3.15279	-2.24841	3.54491	-2.37515	3.36511	NA	NA	0.0082246	0.0016172	0.0245499	0.000392748	0.017542	0.000765125	NA	NA	0.322404	0.0210854	0.545047	0.0168391	0.473606	0.0206298	NA	NA
CD46	5.7853e-05	0.00381639	-4.0214	0.00029383	0.00649034	-3.62068	Testis	3.43532e-05	0.00575319	-4.14251	0.000102712	0.00647265	-3.88409	Small_Intestine_Terminal_Ileum	4.20081e-05	0.00479202	-4.09615	0.000227086	0.00968335	-3.68681	NA	NA	NA	NA	NA	NA	1	1	1	0	3	2.64271	-3.15279	-2.24841	3.54491	-2.4067	3.32457	NA	NA	0.0082246	0.0016172	0.0245499	0.000392748	0.0160975	0.00088555	NA	NA	0.322404	0.0210854	0.545047	0.0168391	0.461484	0.0236942	NA	NA
CD46	5.7853e-05	0.00381639	-4.0214	0.00029383	0.00649034	-3.62068	Testis	3.43532e-05	0.00575319	-4.14251	0.000102712	0.00647265	-3.88409	Spleen	2.17321e-05	0.00312166	-4.24631	0.000161219	0.00701655	-3.77312	NA	NA	NA	NA	NA	NA	1	1	1	0	3	2.64271	-3.15279	-2.24841	3.54491	-2.55781	3.38739	NA	NA	0.0082246	0.0016172	0.0245499	0.000392748	0.0105332	0.000705597	NA	NA	0.322404	0.0210854	0.545047	0.0168391	0.40288	0.0189481	NA	NA
CD46	5.7853e-05	0.00381639	-4.0214	0.00029383	0.00649034	-3.62068	Testis	3.43532e-05	0.00575319	-4.14251	0.000102712	0.00647265	-3.88409	Stomach	2.17321e-05	0.00323357	-4.24631	0.000161219	0.00761499	-3.77312	NA	NA	NA	NA	NA	NA	1	1	1	0	3	2.64271	-3.15279	-2.24841	3.54491	-2.55781	3.38739	NA	NA	0.0082246	0.0016172	0.0245499	0.000392748	0.0105332	0.000705597	NA	NA	0.322404	0.0210854	0.545047	0.0168391	0.411514	0.021251	NA	NA
CD46	5.7853e-05	0.00381639	-4.0214	0.00029383	0.00649034	-3.62068	Testis	3.43532e-05	0.00575319	-4.14251	0.000102712	0.00647265	-3.88409	Testis	2.17321e-05	0.00358367	-4.24631	0.000161219	0.00833298	-3.77312	NA	NA	NA	NA	NA	NA	1	1	1	0	3	2.64271	-3.15279	-2.24841	3.54491	-2.55781	3.38739	NA	NA	0.0082246	0.0016172	0.0245499	0.000392748	0.0105332	0.000705597	NA	NA	0.322404	0.0210854	0.545047	0.0168391	0.43549	0.0216152	NA	NA
CD46	5.7853e-05	0.00381639	-4.0214	0.00029383	0.00649034	-3.62068	Testis	3.43532e-05	0.00575319	-4.14251	0.000102712	0.00647265	-3.88409	Thyroid	2.17321e-05	0.00280977	-4.24631	0.000161219	0.00714245	-3.77312	NA	NA	NA	NA	NA	NA	1	1	1	0	3	2.64271	-3.15279	-2.24841	3.54491	-2.55781	3.38739	NA	NA	0.0082246	0.0016172	0.0245499	0.000392748	0.0105332	0.000705597	NA	NA	0.322404	0.0210854	0.545047	0.0168391	0.381392	0.0193533	NA	NA
CD46	5.7853e-05	0.00381639	-4.0214	0.00029383	0.00649034	-3.62068	Testis	3.43532e-05	0.00575319	-4.14251	0.000102712	0.00647265	-3.88409	Uterus	2.17321e-05	0.00310886	-4.24631	0.000161219	0.00753668	-3.77312	NA	NA	NA	NA	NA	NA	1	1	1	0	3	2.64271	-3.15279	-2.24841	3.54491	-2.55781	3.38739	NA	NA	0.0082246	0.0016172	0.0245499	0.000392748	0.0105332	0.000705597	NA	NA	0.322404	0.0210854	0.545047	0.0168391	0.404057	0.0200634	NA	NA
CD46	5.7853e-05	0.00381639	-4.0214	0.00029383	0.00649034	-3.62068	Testis	3.43532e-05	0.00575319	-4.14251	0.000102712	0.00647265	-3.88409	Vagina	2.17321e-05	0.00317347	-4.24631	0.000161219	0.00788492	-3.77312	NA	NA	NA	NA	NA	NA	1	1	1	0	3	2.64271	-3.15279	-2.24841	3.54491	-2.55781	3.38739	NA	NA	0.0082246	0.0016172	0.0245499	0.000392748	0.0105332	0.000705597	NA	NA	0.322404	0.0210854	0.545047	0.0168391	0.401555	0.0207616	NA	NA
CD46	5.7853e-05	0.00381639	-4.0214	0.00029383	0.00649034	-3.62068	Testis	3.43532e-05	0.00575319	-4.14251	0.000102712	0.00647265	-3.88409	smultixcan	3.10351e-05	0.00386168	-4.16573	0.000193922	0.00814148	-3.72681	NA	NA	NA	NA	NA	NA	1	1	1	0	3	2.64271	-3.15279	-2.24841	3.54491	-2.47673	3.35368	NA	NA	0.0082246	0.0016172	0.0245499	0.000392748	0.0132593	0.000797434	NA	NA	0.322404	0.0210854	0.545047	0.0168391	0.420463	0.0209833	NA	NA
CD46	5.7853e-05	0.00381639	-4.0214	0.00029383	0.00649034	-3.62068	Thyroid	3.43532e-05	0.0047787	-4.14251	0.000102712	0.00621788	-3.88409	Adipose_Subcutaneous	2.17321e-05	0.00306849	-4.24631	0.000161219	0.00729369	-3.77312	NA	NA	NA	NA	NA	NA	1	1	1	0	3	2.64271	-3.15279	-2.24841	3.54491	-2.55781	3.38739	NA	NA	0.0082246	0.0016172	0.0245499	0.000392748	0.0105332	0.000705597	NA	NA	0.322404	0.0210854	0.51354	0.0146735	0.384878	0.0202389	NA	NA
CD46	5.7853e-05	0.00381639	-4.0214	0.00029383	0.00649034	-3.62068	Thyroid	3.43532e-05	0.0047787	-4.14251	0.000102712	0.00621788	-3.88409	Adipose_Visceral_Omentum	4.09294e-05	0.00458814	-4.10217	0.000238338	0.00980867	-3.67448	NA	NA	NA	NA	NA	NA	1	1	1	0	3	2.64271	-3.15279	-2.24841	3.54491	-2.43681	3.30156	NA	NA	0.0082246	0.0016172	0.0245499	0.000392748	0.0148173	0.000961502	NA	NA	0.322404	0.0210854	0.51354	0.0146735	0.438048	0.0253361	NA	NA
CD46	5.7853e-05	0.00381639	-4.0214	0.00029383	0.00649034	-3.62068	Thyroid	3.43532e-05	0.0047787	-4.14251	0.000102712	0.00621788	-3.88409	Adrenal_Gland	2.17321e-05	0.00273477	-4.24631	0.000161219	0.00717847	-3.77312	NA	NA	NA	NA	NA	NA	1	1	1	0	3	2.64271	-3.15279	-2.24841	3.54491	-2.55781	3.38739	NA	NA	0.0082246	0.0016172	0.0245499	0.000392748	0.0105332	0.000705597	NA	NA	0.322404	0.0210854	0.51354	0.0146735	0.404859	0.0190332	NA	NA
CD46	5.7853e-05	0.00381639	-4.0214	0.00029383	0.00649034	-3.62068	Thyroid	3.43532e-05	0.0047787	-4.14251	0.000102712	0.00621788	-3.88409	Artery_Aorta	4.20081e-05	0.00480773	-4.09615	0.000227086	0.00919472	-3.68681	NA	NA	NA	NA	NA	NA	1	1	1	0	3	2.64271	-3.15279	-2.24841	3.54491	-2.4067	3.32457	NA	NA	0.0082246	0.0016172	0.0245499	0.000392748	0.0160975	0.00088555	NA	NA	0.322404	0.0210854	0.51354	0.0146735	0.465315	0.0233408	NA	NA
CD46	5.7853e-05	0.00381639	-4.0214	0.00029383	0.00649034	-3.62068	Thyroid	3.43532e-05	0.0047787	-4.14251	0.000102712	0.00621788	-3.88409	Artery_Coronary	4.20081e-05	0.00469426	-4.09615	0.000227086	0.00976395	-3.68681	NA	NA	NA	NA	NA	NA	1	1	1	0	3	2.64271	-3.15279	-2.24841	3.54491	-2.4067	3.32457	NA	NA	0.0082246	0.0016172	0.0245499	0.000392748	0.0160975	0.00088555	NA	NA	0.322404	0.0210854	0.51354	0.0146735	0.456157	0.0249954	NA	NA
CD46	5.7853e-05	0.00381639	-4.0214	0.00029383	0.00649034	-3.62068	Thyroid	3.43532e-05	0.0047787	-4.14251	0.000102712	0.00621788	-3.88409	Artery_Tibial	4.20081e-05	0.00467171	-4.09615	0.000227086	0.00912258	-3.68681	NA	NA	NA	NA	NA	NA	1	1	1	0	3	2.64271	-3.15279	-2.24841	3.54491	-2.4067	3.32457	NA	NA	0.0082246	0.0016172	0.0245499	0.000392748	0.0160975	0.00088555	NA	NA	0.322404	0.0210854	0.51354	0.0146735	0.46824	0.0235295	NA	NA
CD46	5.7853e-05	0.00381639	-4.0214	0.00029383	0.00649034	-3.62068	Thyroid	3.43532e-05	0.0047787	-4.14251	0.000102712	0.00621788	-3.88409	Brain_Amygdala	2.17321e-05	0.00477629	-4.24631	0.000161219	0.00895287	-3.77312	NA	NA	NA	NA	NA	NA	1	1	1	0	3	2.64271	-3.15279	-2.24841	3.54491	-2.55781	3.38739	NA	NA	0.0082246	0.0016172	0.0245499	0.000392748	0.0105332	0.000705597	NA	NA	0.322404	0.0210854	0.51354	0.0146735	0.424947	0.0251134	NA	NA
CD46	5.7853e-05	0.00381639	-4.0214	0.00029383	0.00649034	-3.62068	Thyroid	3.43532e-05	0.0047787	-4.14251	0.000102712	0.00621788	-3.88409	Brain_Cerebellar_Hemisphere	3.34503e-05	0.00423471	4.14861	0.000196248	0.0083923	3.7238	NA	NA	NA	NA	NA	NA	1	1	1	0	3	2.64271	-3.15279	-2.24841	3.54491	2.44933	-3.35598	NA	NA	0.0082246	0.0016172	0.0245499	0.000392748	0.0143123	0.000790848	NA	NA	0.322404	0.0210854	0.51354	0.0146735	0.431508	0.0210967	NA	NA
CD46	5.7853e-05	0.00381639	-4.0214	0.00029383	0.00649034	-3.62068	Thyroid	3.43532e-05	0.0047787	-4.14251	0.000102712	0.00621788	-3.88409	Brain_Cerebellum	4.20081e-05	0.00521815	-4.09615	0.000227086	0.00969314	-3.68681	NA	NA	NA	NA	NA	NA	1	1	1	0	3	2.64271	-3.15279	-2.24841	3.54491	-2.4067	3.32457	NA	NA	0.0082246	0.0016172	0.0245499	0.000392748	0.0160975	0.00088555	NA	NA	0.322404	0.0210854	0.51354	0.0146735	0.449085	0.023541	NA	NA
CD46	5.7853e-05	0.00381639	-4.0214	0.00029383	0.00649034	-3.62068	Thyroid	3.43532e-05	0.0047787	-4.14251	0.000102712	0.00621788	-3.88409	Brain_Cortex	2.17321e-05	0.00317613	-4.24631	0.000161219	0.00780025	-3.77312	NA	NA	NA	NA	NA	NA	1	1	1	0	3	2.64271	-3.15279	-2.24841	3.54491	-2.55781	3.38739	NA	NA	0.0082246	0.0016172	0.0245499	0.000392748	0.0105332	0.000705597	NA	NA	0.322404	0.0210854	0.51354	0.0146735	0.396016	0.021074	NA	NA
CD46	5.7853e-05	0.00381639	-4.0214	0.00029383	0.00649034	-3.62068	Thyroid	3.43532e-05	0.0047787	-4.14251	0.000102712	0.00621788	-3.88409	Brain_Hippocampus	2.17321e-05	0.00446847	-4.24631	0.000161219	0.00911724	-3.77312	NA	NA	NA	NA	NA	NA	1	1	1	0	3	2.64271	-3.15279	-2.24841	3.54491	-2.55781	3.38739	NA	NA	0.0082246	0.0016172	0.0245499	0.000392748	0.0105332	0.000705597	NA	NA	0.322404	0.0210854	0.51354	0.0146735	0.41675	0.0228294	NA	NA
CD46	5.7853e-05	0.00381639	-4.0214	0.00029383	0.00649034	-3.62068	Thyroid	3.43532e-05	0.0047787	-4.14251	0.000102712	0.00621788	-3.88409	Brain_Putamen_basal_ganglia	2.17321e-05	0.00428927	-4.24631	0.000161219	0.0085432	-3.77312	NA	NA	NA	NA	NA	NA	1	1	1	0	3	2.64271	-3.15279	-2.24841	3.54491	-2.55781	3.38739	NA	NA	0.0082246	0.0016172	0.0245499	0.000392748	0.0105332	0.000705597	NA	NA	0.322404	0.0210854	0.51354	0.0146735	0.406359	0.0218254	NA	NA
CD46	5.7853e-05	0.00381639	-4.0214	0.00029383	0.00649034	-3.62068	Thyroid	3.43532e-05	0.0047787	-4.14251	0.000102712	0.00621788	-3.88409	Brain_Spinal_cord_cervical_c-1	2.17321e-05	0.00372766	-4.24631	0.000161219	0.00897012	-3.77312	NA	NA	NA	NA	NA	NA	1	1	1	0	3	2.64271	-3.15279	-2.24841	3.54491	-2.55781	3.38739	NA	NA	0.0082246	0.0016172	0.0245499	0.000392748	0.0105332	0.000705597	NA	NA	0.322404	0.0210854	0.51354	0.0146735	0.421491	0.0229273	NA	NA
CD46	5.7853e-05	0.00381639	-4.0214	0.00029383	0.00649034	-3.62068	Thyroid	3.43532e-05	0.0047787	-4.14251	0.000102712	0.00621788	-3.88409	Breast_Mammary_Tissue	2.17321e-05	0.00288185	-4.24631	0.000161219	0.00730449	-3.77312	NA	NA	NA	NA	NA	NA	1	1	1	0	3	2.64271	-3.15279	-2.24841	3.54491	-2.55781	3.38739	NA	NA	0.0082246	0.0016172	0.0245499	0.000392748	0.0105332	0.000705597	NA	NA	0.322404	0.0210854	0.51354	0.0146735	0.385432	0.0199751	NA	NA
CD46	5.7853e-05	0.00381639	-4.0214	0.00029383	0.00649034	-3.62068	Thyroid	3.43532e-05	0.0047787	-4.14251	0.000102712	0.00621788	-3.88409	Colon_Sigmoid	4.20081e-05	0.00474253	-4.09615	0.000227086	0.00898915	-3.68681	NA	NA	NA	NA	NA	NA	1	1	1	0	3	2.64271	-3.15279	-2.24841	3.54491	-2.4067	3.32457	NA	NA	0.0082246	0.0016172	0.0245499	0.000392748	0.0160975	0.00088555	NA	NA	0.322404	0.0210854	0.51354	0.0146735	0.465918	0.0232814	NA	NA
CD46	5.7853e-05	0.00381639	-4.0214	0.00029383	0.00649034	-3.62068	Thyroid	3.43532e-05	0.0047787	-4.14251	0.000102712	0.00621788	-3.88409	Colon_Transverse	2.17321e-05	0.00308201	-4.24631	0.000161219	0.00752141	-3.77312	NA	NA	NA	NA	NA	NA	1	1	1	0	3	2.64271	-3.15279	-2.24841	3.54491	-2.55781	3.38739	NA	NA	0.0082246	0.0016172	0.0245499	0.000392748	0.0105332	0.000705597	NA	NA	0.322404	0.0210854	0.51354	0.0146735	0.399595	0.0203483	NA	NA
CD46	5.7853e-05	0.00381639	-4.0214	0.00029383	0.00649034	-3.62068	Thyroid	3.43532e-05	0.0047787	-4.14251	0.000102712	0.00621788	-3.88409	Esophagus_Gastroesophageal_Junction	4.09294e-05	0.00442836	-4.10217	0.000238338	0.00967942	-3.67448	NA	NA	NA	NA	NA	NA	1	1	1	0	3	2.64271	-3.15279	-2.24841	3.54491	-2.43681	3.30156	NA	NA	0.0082246	0.0016172	0.0245499	0.000392748	0.0148173	0.000961502	NA	NA	0.322404	0.0210854	0.51354	0.0146735	0.448853	0.0248216	NA	NA
CD46	5.7853e-05	0.00381639	-4.0214	0.00029383	0.00649034	-3.62068	Thyroid	3.43532e-05	0.0047787	-4.14251	0.000102712	0.00621788	-3.88409	Esophagus_Mucosa	4.06821e-05	0.00464206	-4.10357	0.000196696	0.00855239	-3.72322	NA	NA	NA	NA	NA	NA	1	1	1	0	3	2.64271	-3.15279	-2.24841	3.54491	-2.37382	3.36551	NA	NA	0.0082246	0.0016172	0.0245499	0.000392748	0.0176049	0.000764018	NA	NA	0.322404	0.0210854	0.51354	0.0146735	0.459055	0.0206851	NA	NA
CD46	5.7853e-05	0.00381639	-4.0214	0.00029383	0.00649034	-3.62068	Thyroid	3.43532e-05	0.0047787	-4.14251	0.000102712	0.00621788	-3.88409	Esophagus_Muscularis	4.20081e-05	0.00449296	-4.09615	0.000227086	0.00917344	-3.68681	NA	NA	NA	NA	NA	NA	1	1	1	0	3	2.64271	-3.15279	-2.24841	3.54491	-2.4067	3.32457	NA	NA	0.0082246	0.0016172	0.0245499	0.000392748	0.0160975	0.00088555	NA	NA	0.322404	0.0210854	0.51354	0.0146735	0.441481	0.0238717	NA	NA
CD46	5.7853e-05	0.00381639	-4.0214	0.00029383	0.00649034	-3.62068	Thyroid	3.43532e-05	0.0047787	-4.14251	0.000102712	0.00621788	-3.88409	Lung	2.17321e-05	0.00289826	-4.24631	0.000161219	0.00702828	-3.77312	NA	NA	NA	NA	NA	NA	1	1	1	0	3	2.64271	-3.15279	-2.24841	3.54491	-2.55781	3.38739	NA	NA	0.0082246	0.0016172	0.0245499	0.000392748	0.0105332	0.000705597	NA	NA	0.322404	0.0210854	0.51354	0.0146735	0.380444	0.0199525	NA	NA
CD46	5.7853e-05	0.00381639	-4.0214	0.00029383	0.00649034	-3.62068	Thyroid	3.43532e-05	0.0047787	-4.14251	0.000102712	0.00621788	-3.88409	Minor_Salivary_Gland	4.20081e-05	0.00487068	-4.09615	0.000227086	0.00954515	-3.68681	NA	NA	NA	NA	NA	NA	1	1	1	0	3	2.64271	-3.15279	-2.24841	3.54491	-2.4067	3.32457	NA	NA	0.0082246	0.0016172	0.0245499	0.000392748	0.0160975	0.00088555	NA	NA	0.322404	0.0210854	0.51354	0.0146735	0.442177	0.0243136	NA	NA
CD46	5.7853e-05	0.00381639	-4.0214	0.00029383	0.00649034	-3.62068	Thyroid	3.43532e-05	0.0047787	-4.14251	0.000102712	0.00621788	-3.88409	Muscle_Skeletal	2.17321e-05	0.00326217	-4.24631	0.000161219	0.00737001	-3.77312	NA	NA	NA	NA	NA	NA	1	1	1	0	3	2.64271	-3.15279	-2.24841	3.54491	-2.55781	3.38739	NA	NA	0.0082246	0.0016172	0.0245499	0.000392748	0.0105332	0.000705597	NA	NA	0.322404	0.0210854	0.51354	0.0146735	0.389631	0.0200782	NA	NA
CD46	5.7853e-05	0.00381639	-4.0214	0.00029383	0.00649034	-3.62068	Thyroid	3.43532e-05	0.0047787	-4.14251	0.000102712	0.00621788	-3.88409	Nerve_Tibial	2.17321e-05	0.00302293	-4.24631	0.000161219	0.00739653	-3.77312	NA	NA	NA	NA	NA	NA	1	1	1	0	3	2.64271	-3.15279	-2.24841	3.54491	-2.55781	3.38739	NA	NA	0.0082246	0.0016172	0.0245499	0.000392748	0.0105332	0.000705597	NA	NA	0.322404	0.0210854	0.51354	0.0146735	0.40104	0.0207358	NA	NA
CD46	5.7853e-05	0.00381639	-4.0214	0.00029383	0.00649034	-3.62068	Thyroid	3.43532e-05	0.0047787	-4.14251	0.000102712	0.00621788	-3.88409	Ovary	2.17321e-05	0.00303183	-4.24631	0.000161219	0.00738467	-3.77312	NA	NA	NA	NA	NA	NA	1	1	1	0	3	2.64271	-3.15279	-2.24841	3.54491	-2.55781	3.38739	NA	NA	0.0082246	0.0016172	0.0245499	0.000392748	0.0105332	0.000705597	NA	NA	0.322404	0.0210854	0.51354	0.0146735	0.393465	0.0194119	NA	NA
CD46	5.7853e-05	0.00381639	-4.0214	0.00029383	0.00649034	-3.62068	Thyroid	3.43532e-05	0.0047787	-4.14251	0.000102712	0.00621788	-3.88409	Pancreas	4.06005e-05	0.00531221	-4.10404	0.000196464	0.00880977	-3.72352	NA	NA	NA	NA	NA	NA	1	1	1	0	3	2.64271	-3.15279	-2.24841	3.54491	-2.37425	3.36574	NA	NA	0.0082246	0.0016172	0.0245499	0.000392748	0.0175848	0.000763386	NA	NA	0.322404	0.0210854	0.51354	0.0146735	0.481173	0.0212483	NA	NA
CD46	5.7853e-05	0.00381639	-4.0214	0.00029383	0.00649034	-3.62068	Thyroid	3.43532e-05	0.0047787	-4.14251	0.000102712	0.00621788	-3.88409	Pituitary	4.20081e-05	0.00525248	-4.09615	0.000227086	0.00998164	-3.68681	NA	NA	NA	NA	NA	NA	1	1	1	0	3	2.64271	-3.15279	-2.24841	3.54491	-2.4067	3.32457	NA	NA	0.0082246	0.0016172	0.0245499	0.000392748	0.0160975	0.00088555	NA	NA	0.322404	0.0210854	0.51354	0.0146735	0.476563	0.024314	NA	NA
CD46	5.7853e-05	0.00381639	-4.0214	0.00029383	0.00649034	-3.62068	Thyroid	3.43532e-05	0.0047787	-4.14251	0.000102712	0.00621788	-3.88409	Prostate	4.05587e-05	0.00470946	-4.10427	0.0001979	0.00886296	-3.72168	NA	NA	NA	NA	NA	NA	1	1	1	0	3	2.64271	-3.15279	-2.24841	3.54491	-2.37692	3.36339	NA	NA	0.0082246	0.0016172	0.0245499	0.000392748	0.0174577	0.000769904	NA	NA	0.322404	0.0210854	0.51354	0.0146735	0.475387	0.0221143	NA	NA
CD46	5.7853e-05	0.00381639	-4.0214	0.00029383	0.00649034	-3.62068	Thyroid	3.43532e-05	0.0047787	-4.14251	0.000102712	0.00621788	-3.88409	Skin_Not_Sun_Exposed_Suprapubic	4.05106e-05	0.00470583	-4.10455	0.000196923	0.00905814	-3.72293	NA	NA	NA	NA	NA	NA	1	1	1	0	3	2.64271	-3.15279	-2.24841	3.54491	-2.37585	3.36486	NA	NA	0.0082246	0.0016172	0.0245499	0.000392748	0.0175088	0.000765835	NA	NA	0.322404	0.0210854	0.51354	0.0146735	0.468247	0.0210326	NA	NA
CD46	5.7853e-05	0.00381639	-4.0214	0.00029383	0.00649034	-3.62068	Thyroid	3.43532e-05	0.0047787	-4.14251	0.000102712	0.00621788	-3.88409	Skin_Sun_Exposed_Lower_leg	4.05661e-05	0.00489215	-4.10423	0.000196822	0.00845005	-3.72306	NA	NA	NA	NA	NA	NA	1	1	1	0	3	2.64271	-3.15279	-2.24841	3.54491	-2.37515	3.36511	NA	NA	0.0082246	0.0016172	0.0245499	0.000392748	0.017542	0.000765125	NA	NA	0.322404	0.0210854	0.51354	0.0146735	0.473606	0.0206298	NA	NA
CD46	5.7853e-05	0.00381639	-4.0214	0.00029383	0.00649034	-3.62068	Thyroid	3.43532e-05	0.0047787	-4.14251	0.000102712	0.00621788	-3.88409	Small_Intestine_Terminal_Ileum	4.20081e-05	0.00479202	-4.09615	0.000227086	0.00968335	-3.68681	NA	NA	NA	NA	NA	NA	1	1	1	0	3	2.64271	-3.15279	-2.24841	3.54491	-2.4067	3.32457	NA	NA	0.0082246	0.0016172	0.0245499	0.000392748	0.0160975	0.00088555	NA	NA	0.322404	0.0210854	0.51354	0.0146735	0.461484	0.0236942	NA	NA
CD46	5.7853e-05	0.00381639	-4.0214	0.00029383	0.00649034	-3.62068	Thyroid	3.43532e-05	0.0047787	-4.14251	0.000102712	0.00621788	-3.88409	Spleen	2.17321e-05	0.00312166	-4.24631	0.000161219	0.00701655	-3.77312	NA	NA	NA	NA	NA	NA	1	1	1	0	3	2.64271	-3.15279	-2.24841	3.54491	-2.55781	3.38739	NA	NA	0.0082246	0.0016172	0.0245499	0.000392748	0.0105332	0.000705597	NA	NA	0.322404	0.0210854	0.51354	0.0146735	0.40288	0.0189481	NA	NA
CD46	5.7853e-05	0.00381639	-4.0214	0.00029383	0.00649034	-3.62068	Thyroid	3.43532e-05	0.0047787	-4.14251	0.000102712	0.00621788	-3.88409	Stomach	2.17321e-05	0.00323357	-4.24631	0.000161219	0.00761499	-3.77312	NA	NA	NA	NA	NA	NA	1	1	1	0	3	2.64271	-3.15279	-2.24841	3.54491	-2.55781	3.38739	NA	NA	0.0082246	0.0016172	0.0245499	0.000392748	0.0105332	0.000705597	NA	NA	0.322404	0.0210854	0.51354	0.0146735	0.411514	0.021251	NA	NA
CD46	5.7853e-05	0.00381639	-4.0214	0.00029383	0.00649034	-3.62068	Thyroid	3.43532e-05	0.0047787	-4.14251	0.000102712	0.00621788	-3.88409	Testis	2.17321e-05	0.00358367	-4.24631	0.000161219	0.00833298	-3.77312	NA	NA	NA	NA	NA	NA	1	1	1	0	3	2.64271	-3.15279	-2.24841	3.54491	-2.55781	3.38739	NA	NA	0.0082246	0.0016172	0.0245499	0.000392748	0.0105332	0.000705597	NA	NA	0.322404	0.0210854	0.51354	0.0146735	0.43549	0.0216152	NA	NA
CD46	5.7853e-05	0.00381639	-4.0214	0.00029383	0.00649034	-3.62068	Thyroid	3.43532e-05	0.0047787	-4.14251	0.000102712	0.00621788	-3.88409	Thyroid	2.17321e-05	0.00280977	-4.24631	0.000161219	0.00714245	-3.77312	NA	NA	NA	NA	NA	NA	1	1	1	0	3	2.64271	-3.15279	-2.24841	3.54491	-2.55781	3.38739	NA	NA	0.0082246	0.0016172	0.0245499	0.000392748	0.0105332	0.000705597	NA	NA	0.322404	0.0210854	0.51354	0.0146735	0.381392	0.0193533	NA	NA
CD46	5.7853e-05	0.00381639	-4.0214	0.00029383	0.00649034	-3.62068	Thyroid	3.43532e-05	0.0047787	-4.14251	0.000102712	0.00621788	-3.88409	Uterus	2.17321e-05	0.00310886	-4.24631	0.000161219	0.00753668	-3.77312	NA	NA	NA	NA	NA	NA	1	1	1	0	3	2.64271	-3.15279	-2.24841	3.54491	-2.55781	3.38739	NA	NA	0.0082246	0.0016172	0.0245499	0.000392748	0.0105332	0.000705597	NA	NA	0.322404	0.0210854	0.51354	0.0146735	0.404057	0.0200634	NA	NA
CD46	5.7853e-05	0.00381639	-4.0214	0.00029383	0.00649034	-3.62068	Thyroid	3.43532e-05	0.0047787	-4.14251	0.000102712	0.00621788	-3.88409	Vagina	2.17321e-05	0.00317347	-4.24631	0.000161219	0.00788492	-3.77312	NA	NA	NA	NA	NA	NA	1	1	1	0	3	2.64271	-3.15279	-2.24841	3.54491	-2.55781	3.38739	NA	NA	0.0082246	0.0016172	0.0245499	0.000392748	0.0105332	0.000705597	NA	NA	0.322404	0.0210854	0.51354	0.0146735	0.401555	0.0207616	NA	NA
CD46	5.7853e-05	0.00381639	-4.0214	0.00029383	0.00649034	-3.62068	Thyroid	3.43532e-05	0.0047787	-4.14251	0.000102712	0.00621788	-3.88409	smultixcan	3.10351e-05	0.00386168	-4.16573	0.000193922	0.00814148	-3.72681	NA	NA	NA	NA	NA	NA	1	1	1	0	3	2.64271	-3.15279	-2.24841	3.54491	-2.47673	3.35368	NA	NA	0.0082246	0.0016172	0.0245499	0.000392748	0.0132593	0.000797434	NA	NA	0.322404	0.0210854	0.51354	0.0146735	0.420463	0.0209833	NA	NA
CD46	5.7853e-05	0.00381639	-4.0214	0.00029383	0.00649034	-3.62068	Vagina	3.43532e-05	0.00544758	-4.14251	0.000102712	0.00650213	-3.88409	Adipose_Subcutaneous	2.17321e-05	0.00306849	-4.24631	0.000161219	0.00729369	-3.77312	NA	NA	NA	NA	NA	NA	1	1	1	0	3	2.64271	-3.15279	-2.24841	3.54491	-2.55781	3.38739	NA	NA	0.0082246	0.0016172	0.0245499	0.000392748	0.0105332	0.000705597	NA	NA	0.322404	0.0210854	0.536802	0.0168573	0.384878	0.0202389	NA	NA
CD46	5.7853e-05	0.00381639	-4.0214	0.00029383	0.00649034	-3.62068	Vagina	3.43532e-05	0.00544758	-4.14251	0.000102712	0.00650213	-3.88409	Adipose_Visceral_Omentum	4.09294e-05	0.00458814	-4.10217	0.000238338	0.00980867	-3.67448	NA	NA	NA	NA	NA	NA	1	1	1	0	3	2.64271	-3.15279	-2.24841	3.54491	-2.43681	3.30156	NA	NA	0.0082246	0.0016172	0.0245499	0.000392748	0.0148173	0.000961502	NA	NA	0.322404	0.0210854	0.536802	0.0168573	0.438048	0.0253361	NA	NA
CD46	5.7853e-05	0.00381639	-4.0214	0.00029383	0.00649034	-3.62068	Vagina	3.43532e-05	0.00544758	-4.14251	0.000102712	0.00650213	-3.88409	Adrenal_Gland	2.17321e-05	0.00273477	-4.24631	0.000161219	0.00717847	-3.77312	NA	NA	NA	NA	NA	NA	1	1	1	0	3	2.64271	-3.15279	-2.24841	3.54491	-2.55781	3.38739	NA	NA	0.0082246	0.0016172	0.0245499	0.000392748	0.0105332	0.000705597	NA	NA	0.322404	0.0210854	0.536802	0.0168573	0.404859	0.0190332	NA	NA
CD46	5.7853e-05	0.00381639	-4.0214	0.00029383	0.00649034	-3.62068	Vagina	3.43532e-05	0.00544758	-4.14251	0.000102712	0.00650213	-3.88409	Artery_Aorta	4.20081e-05	0.00480773	-4.09615	0.000227086	0.00919472	-3.68681	NA	NA	NA	NA	NA	NA	1	1	1	0	3	2.64271	-3.15279	-2.24841	3.54491	-2.4067	3.32457	NA	NA	0.0082246	0.0016172	0.0245499	0.000392748	0.0160975	0.00088555	NA	NA	0.322404	0.0210854	0.536802	0.0168573	0.465315	0.0233408	NA	NA
CD46	5.7853e-05	0.00381639	-4.0214	0.00029383	0.00649034	-3.62068	Vagina	3.43532e-05	0.00544758	-4.14251	0.000102712	0.00650213	-3.88409	Artery_Coronary	4.20081e-05	0.00469426	-4.09615	0.000227086	0.00976395	-3.68681	NA	NA	NA	NA	NA	NA	1	1	1	0	3	2.64271	-3.15279	-2.24841	3.54491	-2.4067	3.32457	NA	NA	0.0082246	0.0016172	0.0245499	0.000392748	0.0160975	0.00088555	NA	NA	0.322404	0.0210854	0.536802	0.0168573	0.456157	0.0249954	NA	NA
CD46	5.7853e-05	0.00381639	-4.0214	0.00029383	0.00649034	-3.62068	Vagina	3.43532e-05	0.00544758	-4.14251	0.000102712	0.00650213	-3.88409	Artery_Tibial	4.20081e-05	0.00467171	-4.09615	0.000227086	0.00912258	-3.68681	NA	NA	NA	NA	NA	NA	1	1	1	0	3	2.64271	-3.15279	-2.24841	3.54491	-2.4067	3.32457	NA	NA	0.0082246	0.0016172	0.0245499	0.000392748	0.0160975	0.00088555	NA	NA	0.322404	0.0210854	0.536802	0.0168573	0.46824	0.0235295	NA	NA
CD46	5.7853e-05	0.00381639	-4.0214	0.00029383	0.00649034	-3.62068	Vagina	3.43532e-05	0.00544758	-4.14251	0.000102712	0.00650213	-3.88409	Brain_Amygdala	2.17321e-05	0.00477629	-4.24631	0.000161219	0.00895287	-3.77312	NA	NA	NA	NA	NA	NA	1	1	1	0	3	2.64271	-3.15279	-2.24841	3.54491	-2.55781	3.38739	NA	NA	0.0082246	0.0016172	0.0245499	0.000392748	0.0105332	0.000705597	NA	NA	0.322404	0.0210854	0.536802	0.0168573	0.424947	0.0251134	NA	NA
CD46	5.7853e-05	0.00381639	-4.0214	0.00029383	0.00649034	-3.62068	Vagina	3.43532e-05	0.00544758	-4.14251	0.000102712	0.00650213	-3.88409	Brain_Cerebellar_Hemisphere	3.34503e-05	0.00423471	4.14861	0.000196248	0.0083923	3.7238	NA	NA	NA	NA	NA	NA	1	1	1	0	3	2.64271	-3.15279	-2.24841	3.54491	2.44933	-3.35598	NA	NA	0.0082246	0.0016172	0.0245499	0.000392748	0.0143123	0.000790848	NA	NA	0.322404	0.0210854	0.536802	0.0168573	0.431508	0.0210967	NA	NA
CD46	5.7853e-05	0.00381639	-4.0214	0.00029383	0.00649034	-3.62068	Vagina	3.43532e-05	0.00544758	-4.14251	0.000102712	0.00650213	-3.88409	Brain_Cerebellum	4.20081e-05	0.00521815	-4.09615	0.000227086	0.00969314	-3.68681	NA	NA	NA	NA	NA	NA	1	1	1	0	3	2.64271	-3.15279	-2.24841	3.54491	-2.4067	3.32457	NA	NA	0.0082246	0.0016172	0.0245499	0.000392748	0.0160975	0.00088555	NA	NA	0.322404	0.0210854	0.536802	0.0168573	0.449085	0.023541	NA	NA
CD46	5.7853e-05	0.00381639	-4.0214	0.00029383	0.00649034	-3.62068	Vagina	3.43532e-05	0.00544758	-4.14251	0.000102712	0.00650213	-3.88409	Brain_Cortex	2.17321e-05	0.00317613	-4.24631	0.000161219	0.00780025	-3.77312	NA	NA	NA	NA	NA	NA	1	1	1	0	3	2.64271	-3.15279	-2.24841	3.54491	-2.55781	3.38739	NA	NA	0.0082246	0.0016172	0.0245499	0.000392748	0.0105332	0.000705597	NA	NA	0.322404	0.0210854	0.536802	0.0168573	0.396016	0.021074	NA	NA
CD46	5.7853e-05	0.00381639	-4.0214	0.00029383	0.00649034	-3.62068	Vagina	3.43532e-05	0.00544758	-4.14251	0.000102712	0.00650213	-3.88409	Brain_Hippocampus	2.17321e-05	0.00446847	-4.24631	0.000161219	0.00911724	-3.77312	NA	NA	NA	NA	NA	NA	1	1	1	0	3	2.64271	-3.15279	-2.24841	3.54491	-2.55781	3.38739	NA	NA	0.0082246	0.0016172	0.0245499	0.000392748	0.0105332	0.000705597	NA	NA	0.322404	0.0210854	0.536802	0.0168573	0.41675	0.0228294	NA	NA
CD46	5.7853e-05	0.00381639	-4.0214	0.00029383	0.00649034	-3.62068	Vagina	3.43532e-05	0.00544758	-4.14251	0.000102712	0.00650213	-3.88409	Brain_Putamen_basal_ganglia	2.17321e-05	0.00428927	-4.24631	0.000161219	0.0085432	-3.77312	NA	NA	NA	NA	NA	NA	1	1	1	0	3	2.64271	-3.15279	-2.24841	3.54491	-2.55781	3.38739	NA	NA	0.0082246	0.0016172	0.0245499	0.000392748	0.0105332	0.000705597	NA	NA	0.322404	0.0210854	0.536802	0.0168573	0.406359	0.0218254	NA	NA
CD46	5.7853e-05	0.00381639	-4.0214	0.00029383	0.00649034	-3.62068	Vagina	3.43532e-05	0.00544758	-4.14251	0.000102712	0.00650213	-3.88409	Brain_Spinal_cord_cervical_c-1	2.17321e-05	0.00372766	-4.24631	0.000161219	0.00897012	-3.77312	NA	NA	NA	NA	NA	NA	1	1	1	0	3	2.64271	-3.15279	-2.24841	3.54491	-2.55781	3.38739	NA	NA	0.0082246	0.0016172	0.0245499	0.000392748	0.0105332	0.000705597	NA	NA	0.322404	0.0210854	0.536802	0.0168573	0.421491	0.0229273	NA	NA
CD46	5.7853e-05	0.00381639	-4.0214	0.00029383	0.00649034	-3.62068	Vagina	3.43532e-05	0.00544758	-4.14251	0.000102712	0.00650213	-3.88409	Breast_Mammary_Tissue	2.17321e-05	0.00288185	-4.24631	0.000161219	0.00730449	-3.77312	NA	NA	NA	NA	NA	NA	1	1	1	0	3	2.64271	-3.15279	-2.24841	3.54491	-2.55781	3.38739	NA	NA	0.0082246	0.0016172	0.0245499	0.000392748	0.0105332	0.000705597	NA	NA	0.322404	0.0210854	0.536802	0.0168573	0.385432	0.0199751	NA	NA
CD46	5.7853e-05	0.00381639	-4.0214	0.00029383	0.00649034	-3.62068	Vagina	3.43532e-05	0.00544758	-4.14251	0.000102712	0.00650213	-3.88409	Colon_Sigmoid	4.20081e-05	0.00474253	-4.09615	0.000227086	0.00898915	-3.68681	NA	NA	NA	NA	NA	NA	1	1	1	0	3	2.64271	-3.15279	-2.24841	3.54491	-2.4067	3.32457	NA	NA	0.0082246	0.0016172	0.0245499	0.000392748	0.0160975	0.00088555	NA	NA	0.322404	0.0210854	0.536802	0.0168573	0.465918	0.0232814	NA	NA
CD46	5.7853e-05	0.00381639	-4.0214	0.00029383	0.00649034	-3.62068	Vagina	3.43532e-05	0.00544758	-4.14251	0.000102712	0.00650213	-3.88409	Colon_Transverse	2.17321e-05	0.00308201	-4.24631	0.000161219	0.00752141	-3.77312	NA	NA	NA	NA	NA	NA	1	1	1	0	3	2.64271	-3.15279	-2.24841	3.54491	-2.55781	3.38739	NA	NA	0.0082246	0.0016172	0.0245499	0.000392748	0.0105332	0.000705597	NA	NA	0.322404	0.0210854	0.536802	0.0168573	0.399595	0.0203483	NA	NA
CD46	5.7853e-05	0.00381639	-4.0214	0.00029383	0.00649034	-3.62068	Vagina	3.43532e-05	0.00544758	-4.14251	0.000102712	0.00650213	-3.88409	Esophagus_Gastroesophageal_Junction	4.09294e-05	0.00442836	-4.10217	0.000238338	0.00967942	-3.67448	NA	NA	NA	NA	NA	NA	1	1	1	0	3	2.64271	-3.15279	-2.24841	3.54491	-2.43681	3.30156	NA	NA	0.0082246	0.0016172	0.0245499	0.000392748	0.0148173	0.000961502	NA	NA	0.322404	0.0210854	0.536802	0.0168573	0.448853	0.0248216	NA	NA
CD46	5.7853e-05	0.00381639	-4.0214	0.00029383	0.00649034	-3.62068	Vagina	3.43532e-05	0.00544758	-4.14251	0.000102712	0.00650213	-3.88409	Esophagus_Mucosa	4.06821e-05	0.00464206	-4.10357	0.000196696	0.00855239	-3.72322	NA	NA	NA	NA	NA	NA	1	1	1	0	3	2.64271	-3.15279	-2.24841	3.54491	-2.37382	3.36551	NA	NA	0.0082246	0.0016172	0.0245499	0.000392748	0.0176049	0.000764018	NA	NA	0.322404	0.0210854	0.536802	0.0168573	0.459055	0.0206851	NA	NA
CD46	5.7853e-05	0.00381639	-4.0214	0.00029383	0.00649034	-3.62068	Vagina	3.43532e-05	0.00544758	-4.14251	0.000102712	0.00650213	-3.88409	Esophagus_Muscularis	4.20081e-05	0.00449296	-4.09615	0.000227086	0.00917344	-3.68681	NA	NA	NA	NA	NA	NA	1	1	1	0	3	2.64271	-3.15279	-2.24841	3.54491	-2.4067	3.32457	NA	NA	0.0082246	0.0016172	0.0245499	0.000392748	0.0160975	0.00088555	NA	NA	0.322404	0.0210854	0.536802	0.0168573	0.441481	0.0238717	NA	NA
CD46	5.7853e-05	0.00381639	-4.0214	0.00029383	0.00649034	-3.62068	Vagina	3.43532e-05	0.00544758	-4.14251	0.000102712	0.00650213	-3.88409	Lung	2.17321e-05	0.00289826	-4.24631	0.000161219	0.00702828	-3.77312	NA	NA	NA	NA	NA	NA	1	1	1	0	3	2.64271	-3.15279	-2.24841	3.54491	-2.55781	3.38739	NA	NA	0.0082246	0.0016172	0.0245499	0.000392748	0.0105332	0.000705597	NA	NA	0.322404	0.0210854	0.536802	0.0168573	0.380444	0.0199525	NA	NA
CD46	5.7853e-05	0.00381639	-4.0214	0.00029383	0.00649034	-3.62068	Vagina	3.43532e-05	0.00544758	-4.14251	0.000102712	0.00650213	-3.88409	Minor_Salivary_Gland	4.20081e-05	0.00487068	-4.09615	0.000227086	0.00954515	-3.68681	NA	NA	NA	NA	NA	NA	1	1	1	0	3	2.64271	-3.15279	-2.24841	3.54491	-2.4067	3.32457	NA	NA	0.0082246	0.0016172	0.0245499	0.000392748	0.0160975	0.00088555	NA	NA	0.322404	0.0210854	0.536802	0.0168573	0.442177	0.0243136	NA	NA
CD46	5.7853e-05	0.00381639	-4.0214	0.00029383	0.00649034	-3.62068	Vagina	3.43532e-05	0.00544758	-4.14251	0.000102712	0.00650213	-3.88409	Muscle_Skeletal	2.17321e-05	0.00326217	-4.24631	0.000161219	0.00737001	-3.77312	NA	NA	NA	NA	NA	NA	1	1	1	0	3	2.64271	-3.15279	-2.24841	3.54491	-2.55781	3.38739	NA	NA	0.0082246	0.0016172	0.0245499	0.000392748	0.0105332	0.000705597	NA	NA	0.322404	0.0210854	0.536802	0.0168573	0.389631	0.0200782	NA	NA
CD46	5.7853e-05	0.00381639	-4.0214	0.00029383	0.00649034	-3.62068	Vagina	3.43532e-05	0.00544758	-4.14251	0.000102712	0.00650213	-3.88409	Nerve_Tibial	2.17321e-05	0.00302293	-4.24631	0.000161219	0.00739653	-3.77312	NA	NA	NA	NA	NA	NA	1	1	1	0	3	2.64271	-3.15279	-2.24841	3.54491	-2.55781	3.38739	NA	NA	0.0082246	0.0016172	0.0245499	0.000392748	0.0105332	0.000705597	NA	NA	0.322404	0.0210854	0.536802	0.0168573	0.40104	0.0207358	NA	NA
CD46	5.7853e-05	0.00381639	-4.0214	0.00029383	0.00649034	-3.62068	Vagina	3.43532e-05	0.00544758	-4.14251	0.000102712	0.00650213	-3.88409	Ovary	2.17321e-05	0.00303183	-4.24631	0.000161219	0.00738467	-3.77312	NA	NA	NA	NA	NA	NA	1	1	1	0	3	2.64271	-3.15279	-2.24841	3.54491	-2.55781	3.38739	NA	NA	0.0082246	0.0016172	0.0245499	0.000392748	0.0105332	0.000705597	NA	NA	0.322404	0.0210854	0.536802	0.0168573	0.393465	0.0194119	NA	NA
CD46	5.7853e-05	0.00381639	-4.0214	0.00029383	0.00649034	-3.62068	Vagina	3.43532e-05	0.00544758	-4.14251	0.000102712	0.00650213	-3.88409	Pancreas	4.06005e-05	0.00531221	-4.10404	0.000196464	0.00880977	-3.72352	NA	NA	NA	NA	NA	NA	1	1	1	0	3	2.64271	-3.15279	-2.24841	3.54491	-2.37425	3.36574	NA	NA	0.0082246	0.0016172	0.0245499	0.000392748	0.0175848	0.000763386	NA	NA	0.322404	0.0210854	0.536802	0.0168573	0.481173	0.0212483	NA	NA
CD46	5.7853e-05	0.00381639	-4.0214	0.00029383	0.00649034	-3.62068	Vagina	3.43532e-05	0.00544758	-4.14251	0.000102712	0.00650213	-3.88409	Pituitary	4.20081e-05	0.00525248	-4.09615	0.000227086	0.00998164	-3.68681	NA	NA	NA	NA	NA	NA	1	1	1	0	3	2.64271	-3.15279	-2.24841	3.54491	-2.4067	3.32457	NA	NA	0.0082246	0.0016172	0.0245499	0.000392748	0.0160975	0.00088555	NA	NA	0.322404	0.0210854	0.536802	0.0168573	0.476563	0.024314	NA	NA
CD46	5.7853e-05	0.00381639	-4.0214	0.00029383	0.00649034	-3.62068	Vagina	3.43532e-05	0.00544758	-4.14251	0.000102712	0.00650213	-3.88409	Prostate	4.05587e-05	0.00470946	-4.10427	0.0001979	0.00886296	-3.72168	NA	NA	NA	NA	NA	NA	1	1	1	0	3	2.64271	-3.15279	-2.24841	3.54491	-2.37692	3.36339	NA	NA	0.0082246	0.0016172	0.0245499	0.000392748	0.0174577	0.000769904	NA	NA	0.322404	0.0210854	0.536802	0.0168573	0.475387	0.0221143	NA	NA
CD46	5.7853e-05	0.00381639	-4.0214	0.00029383	0.00649034	-3.62068	Vagina	3.43532e-05	0.00544758	-4.14251	0.000102712	0.00650213	-3.88409	Skin_Not_Sun_Exposed_Suprapubic	4.05106e-05	0.00470583	-4.10455	0.000196923	0.00905814	-3.72293	NA	NA	NA	NA	NA	NA	1	1	1	0	3	2.64271	-3.15279	-2.24841	3.54491	-2.37585	3.36486	NA	NA	0.0082246	0.0016172	0.0245499	0.000392748	0.0175088	0.000765835	NA	NA	0.322404	0.0210854	0.536802	0.0168573	0.468247	0.0210326	NA	NA
CD46	5.7853e-05	0.00381639	-4.0214	0.00029383	0.00649034	-3.62068	Vagina	3.43532e-05	0.00544758	-4.14251	0.000102712	0.00650213	-3.88409	Skin_Sun_Exposed_Lower_leg	4.05661e-05	0.00489215	-4.10423	0.000196822	0.00845005	-3.72306	NA	NA	NA	NA	NA	NA	1	1	1	0	3	2.64271	-3.15279	-2.24841	3.54491	-2.37515	3.36511	NA	NA	0.0082246	0.0016172	0.0245499	0.000392748	0.017542	0.000765125	NA	NA	0.322404	0.0210854	0.536802	0.0168573	0.473606	0.0206298	NA	NA
CD46	5.7853e-05	0.00381639	-4.0214	0.00029383	0.00649034	-3.62068	Vagina	3.43532e-05	0.00544758	-4.14251	0.000102712	0.00650213	-3.88409	Small_Intestine_Terminal_Ileum	4.20081e-05	0.00479202	-4.09615	0.000227086	0.00968335	-3.68681	NA	NA	NA	NA	NA	NA	1	1	1	0	3	2.64271	-3.15279	-2.24841	3.54491	-2.4067	3.32457	NA	NA	0.0082246	0.0016172	0.0245499	0.000392748	0.0160975	0.00088555	NA	NA	0.322404	0.0210854	0.536802	0.0168573	0.461484	0.0236942	NA	NA
CD46	5.7853e-05	0.00381639	-4.0214	0.00029383	0.00649034	-3.62068	Vagina	3.43532e-05	0.00544758	-4.14251	0.000102712	0.00650213	-3.88409	Spleen	2.17321e-05	0.00312166	-4.24631	0.000161219	0.00701655	-3.77312	NA	NA	NA	NA	NA	NA	1	1	1	0	3	2.64271	-3.15279	-2.24841	3.54491	-2.55781	3.38739	NA	NA	0.0082246	0.0016172	0.0245499	0.000392748	0.0105332	0.000705597	NA	NA	0.322404	0.0210854	0.536802	0.0168573	0.40288	0.0189481	NA	NA
CD46	5.7853e-05	0.00381639	-4.0214	0.00029383	0.00649034	-3.62068	Vagina	3.43532e-05	0.00544758	-4.14251	0.000102712	0.00650213	-3.88409	Stomach	2.17321e-05	0.00323357	-4.24631	0.000161219	0.00761499	-3.77312	NA	NA	NA	NA	NA	NA	1	1	1	0	3	2.64271	-3.15279	-2.24841	3.54491	-2.55781	3.38739	NA	NA	0.0082246	0.0016172	0.0245499	0.000392748	0.0105332	0.000705597	NA	NA	0.322404	0.0210854	0.536802	0.0168573	0.411514	0.021251	NA	NA
CD46	5.7853e-05	0.00381639	-4.0214	0.00029383	0.00649034	-3.62068	Vagina	3.43532e-05	0.00544758	-4.14251	0.000102712	0.00650213	-3.88409	Testis	2.17321e-05	0.00358367	-4.24631	0.000161219	0.00833298	-3.77312	NA	NA	NA	NA	NA	NA	1	1	1	0	3	2.64271	-3.15279	-2.24841	3.54491	-2.55781	3.38739	NA	NA	0.0082246	0.0016172	0.0245499	0.000392748	0.0105332	0.000705597	NA	NA	0.322404	0.0210854	0.536802	0.0168573	0.43549	0.0216152	NA	NA
CD46	5.7853e-05	0.00381639	-4.0214	0.00029383	0.00649034	-3.62068	Vagina	3.43532e-05	0.00544758	-4.14251	0.000102712	0.00650213	-3.88409	Thyroid	2.17321e-05	0.00280977	-4.24631	0.000161219	0.00714245	-3.77312	NA	NA	NA	NA	NA	NA	1	1	1	0	3	2.64271	-3.15279	-2.24841	3.54491	-2.55781	3.38739	NA	NA	0.0082246	0.0016172	0.0245499	0.000392748	0.0105332	0.000705597	NA	NA	0.322404	0.0210854	0.536802	0.0168573	0.381392	0.0193533	NA	NA
CD46	5.7853e-05	0.00381639	-4.0214	0.00029383	0.00649034	-3.62068	Vagina	3.43532e-05	0.00544758	-4.14251	0.000102712	0.00650213	-3.88409	Uterus	2.17321e-05	0.00310886	-4.24631	0.000161219	0.00753668	-3.77312	NA	NA	NA	NA	NA	NA	1	1	1	0	3	2.64271	-3.15279	-2.24841	3.54491	-2.55781	3.38739	NA	NA	0.0082246	0.0016172	0.0245499	0.000392748	0.0105332	0.000705597	NA	NA	0.322404	0.0210854	0.536802	0.0168573	0.404057	0.0200634	NA	NA
CD46	5.7853e-05	0.00381639	-4.0214	0.00029383	0.00649034	-3.62068	Vagina	3.43532e-05	0.00544758	-4.14251	0.000102712	0.00650213	-3.88409	Vagina	2.17321e-05	0.00317347	-4.24631	0.000161219	0.00788492	-3.77312	NA	NA	NA	NA	NA	NA	1	1	1	0	3	2.64271	-3.15279	-2.24841	3.54491	-2.55781	3.38739	NA	NA	0.0082246	0.0016172	0.0245499	0.000392748	0.0105332	0.000705597	NA	NA	0.322404	0.0210854	0.536802	0.0168573	0.401555	0.0207616	NA	NA
CD46	5.7853e-05	0.00381639	-4.0214	0.00029383	0.00649034	-3.62068	Vagina	3.43532e-05	0.00544758	-4.14251	0.000102712	0.00650213	-3.88409	smultixcan	3.10351e-05	0.00386168	-4.16573	0.000193922	0.00814148	-3.72681	NA	NA	NA	NA	NA	NA	1	1	1	0	3	2.64271	-3.15279	-2.24841	3.54491	-2.47673	3.35368	NA	NA	0.0082246	0.0016172	0.0245499	0.000392748	0.0132593	0.000797434	NA	NA	0.322404	0.0210854	0.536802	0.0168573	0.420463	0.0209833	NA	NA
CDK12	1.0105e-09	2.90625e-07	6.10774	5.6455e-14	3.99047e-11	7.51605	Brain_Cerebellum	2.12255e-08	1.07355e-05	5.6017	2.65119e-12	1.39355e-09	6.99507	Adipose_Subcutaneous	8.14836e-11	4.25538e-08	-6.49784	2.86403e-16	1.63519e-13	-8.17892	NA	NA	NA	NA	NA	NA	1	1	1	0	3	-0.719424	7.57865	0.706681	-6.98045	-0.55597	8.2052	NA	NA	0.47188	3.4917e-14	0.479765	2.94246e-12	0.578232	2.30198e-16	NA	NA	0.825405	1.66315e-11	0.929532	1.31386e-09	0.939296	1.29243e-13	NA	NA
CDK12	1.0105e-09	2.90625e-07	6.10774	5.6455e-14	3.99047e-11	7.51605	Brain_Cerebellum	2.12255e-08	1.07355e-05	5.6017	2.65119e-12	1.39355e-09	6.99507	Adipose_Visceral_Omentum	2.81805e-10	1.3147e-07	6.30847	2.17382e-16	1.26961e-13	8.21208	NA	NA	NA	NA	NA	NA	1	1	1	0	3	-0.719424	7.57865	0.706681	-6.98045	0.103973	-8.31906	NA	NA	0.47188	3.4917e-14	0.479765	2.94246e-12	0.917191	8.86606e-17	NA	NA	0.825405	1.66315e-11	0.929532	1.31386e-09	0.988709	4.88667e-14	NA	NA
CDK12	1.0105e-09	2.90625e-07	6.10774	5.6455e-14	3.99047e-11	7.51605	Brain_Cerebellum	2.12255e-08	1.07355e-05	5.6017	2.65119e-12	1.39355e-09	6.99507	Adrenal_Gland	1.85012e-10	9.62028e-08	6.37329	2.43676e-16	1.6554e-13	8.19837	NA	NA	NA	NA	NA	NA	1	1	1	0	3	-0.719424	7.57865	0.706681	-6.98045	0.295999	-8.26979	NA	NA	0.47188	3.4917e-14	0.479765	2.94246e-12	0.767231	1.34195e-16	NA	NA	0.825405	1.66315e-11	0.929532	1.31386e-09	0.966026	7.13394e-14	NA	NA
CDK12	1.0105e-09	2.90625e-07	6.10774	5.6455e-14	3.99047e-11	7.51605	Brain_Cerebellum	2.12255e-08	1.07355e-05	5.6017	2.65119e-12	1.39355e-09	6.99507	Artery_Aorta	9.58949e-11	4.74401e-08	-6.47328	3.57903e-16	1.89259e-13	-8.15202	NA	NA	NA	NA	NA	NA	1	1	1	0	3	-0.719424	7.57865	0.706681	-6.98045	-0.547446	8.17941	NA	NA	0.47188	3.4917e-14	0.479765	2.94246e-12	0.584072	2.85249e-16	NA	NA	0.825405	1.66315e-11	0.929532	1.31386e-09	0.939161	1.5461e-13	NA	NA
CDK12	1.0105e-09	2.90625e-07	6.10774	5.6455e-14	3.99047e-11	7.51605	Brain_Cerebellum	2.12255e-08	1.07355e-05	5.6017	2.65119e-12	1.39355e-09	6.99507	Artery_Coronary	2.81805e-10	1.50692e-07	6.30847	2.17382e-16	1.5004e-13	8.21208	NA	NA	NA	NA	NA	NA	1	1	1	0	3	-0.719424	7.57865	0.706681	-6.98045	0.103973	-8.31906	NA	NA	0.47188	3.4917e-14	0.479765	2.94246e-12	0.917191	8.86606e-17	NA	NA	0.825405	1.66315e-11	0.929532	1.31386e-09	0.986106	5.98912e-14	NA	NA
CDK12	1.0105e-09	2.90625e-07	6.10774	5.6455e-14	3.99047e-11	7.51605	Brain_Cerebellum	2.12255e-08	1.07355e-05	5.6017	2.65119e-12	1.39355e-09	6.99507	Artery_Tibial	2.81805e-10	1.3521e-07	-6.30847	2.17382e-16	1.22441e-13	-8.21208	NA	NA	NA	NA	NA	NA	1	1	1	0	3	-0.719424	7.57865	0.706681	-6.98045	-0.103973	8.31906	NA	NA	0.47188	3.4917e-14	0.479765	2.94246e-12	0.917191	8.86606e-17	NA	NA	0.825405	1.66315e-11	0.929532	1.31386e-09	0.989651	5.04323e-14	NA	NA
CDK12	1.0105e-09	2.90625e-07	6.10774	5.6455e-14	3.99047e-11	7.51605	Brain_Cerebellum	2.12255e-08	1.07355e-05	5.6017	2.65119e-12	1.39355e-09	6.99507	Brain_Amygdala	2.81805e-10	2.11612e-07	-6.30847	2.17382e-16	2.2373e-13	-8.21208	NA	NA	NA	NA	NA	NA	1	1	1	0	3	-0.719424	7.57865	0.706681	-6.98045	-0.103973	8.31906	NA	NA	0.47188	3.4917e-14	0.479765	2.94246e-12	0.917191	8.86606e-17	NA	NA	0.825405	1.66315e-11	0.929532	1.31386e-09	0.993503	8.7858e-14	NA	NA
CDK12	1.0105e-09	2.90625e-07	6.10774	5.6455e-14	3.99047e-11	7.51605	Brain_Cerebellum	2.12255e-08	1.07355e-05	5.6017	2.65119e-12	1.39355e-09	6.99507	Brain_Anterior_cingulate_cortex_BA24	2.81805e-10	1.79535e-07	-6.30847	2.17382e-16	1.8354e-13	-8.21208	NA	NA	NA	NA	NA	NA	1	1	1	0	3	-0.719424	7.57865	0.706681	-6.98045	-0.103973	8.31906	NA	NA	0.47188	3.4917e-14	0.479765	2.94246e-12	0.917191	8.86606e-17	NA	NA	0.825405	1.66315e-11	0.929532	1.31386e-09	0.990876	7.42844e-14	NA	NA
CDK12	1.0105e-09	2.90625e-07	6.10774	5.6455e-14	3.99047e-11	7.51605	Brain_Cerebellum	2.12255e-08	1.07355e-05	5.6017	2.65119e-12	1.39355e-09	6.99507	Brain_Caudate_basal_ganglia	2.81805e-10	1.47427e-07	6.30847	2.17382e-16	1.40626e-13	8.21208	NA	NA	NA	NA	NA	NA	1	1	1	0	3	-0.719424	7.57865	0.706681	-6.98045	0.103973	-8.31906	NA	NA	0.47188	3.4917e-14	0.479765	2.94246e-12	0.917191	8.86606e-17	NA	NA	0.825405	1.66315e-11	0.929532	1.31386e-09	0.990396	5.71201e-14	NA	NA
CDK12	1.0105e-09	2.90625e-07	6.10774	5.6455e-14	3.99047e-11	7.51605	Brain_Cerebellum	2.12255e-08	1.07355e-05	5.6017	2.65119e-12	1.39355e-09	6.99507	Brain_Cerebellar_Hemisphere	2.81805e-10	1.31801e-07	6.30847	2.17382e-16	1.11739e-13	8.21208	NA	NA	NA	NA	NA	NA	1	1	1	0	3	-0.719424	7.57865	0.706681	-6.98045	0.103973	-8.31906	NA	NA	0.47188	3.4917e-14	0.479765	2.94246e-12	0.917191	8.86606e-17	NA	NA	0.825405	1.66315e-11	0.929532	1.31386e-09	0.992226	5.12442e-14	NA	NA
CDK12	1.0105e-09	2.90625e-07	6.10774	5.6455e-14	3.99047e-11	7.51605	Brain_Cerebellum	2.12255e-08	1.07355e-05	5.6017	2.65119e-12	1.39355e-09	6.99507	Brain_Cerebellum	2.81805e-10	1.31535e-07	6.30847	2.17382e-16	1.25467e-13	8.21208	NA	NA	NA	NA	NA	NA	1	1	1	0	3	-0.719424	7.57865	0.706681	-6.98045	0.103973	-8.31906	NA	NA	0.47188	3.4917e-14	0.479765	2.94246e-12	0.917191	8.86606e-17	NA	NA	0.825405	1.66315e-11	0.929532	1.31386e-09	0.991473	5.59292e-14	NA	NA
CDK12	1.0105e-09	2.90625e-07	6.10774	5.6455e-14	3.99047e-11	7.51605	Brain_Cerebellum	2.12255e-08	1.07355e-05	5.6017	2.65119e-12	1.39355e-09	6.99507	Brain_Cortex	2.81805e-10	1.62056e-07	6.30847	2.17382e-16	1.49796e-13	8.21208	NA	NA	NA	NA	NA	NA	1	1	1	0	3	-0.719424	7.57865	0.706681	-6.98045	0.103973	-8.31906	NA	NA	0.47188	3.4917e-14	0.479765	2.94246e-12	0.917191	8.86606e-17	NA	NA	0.825405	1.66315e-11	0.929532	1.31386e-09	0.989848	6.27376e-14	NA	NA
CDK12	1.0105e-09	2.90625e-07	6.10774	5.6455e-14	3.99047e-11	7.51605	Brain_Cerebellum	2.12255e-08	1.07355e-05	5.6017	2.65119e-12	1.39355e-09	6.99507	Brain_Frontal_Cortex_BA9	2.81805e-10	1.4649e-07	6.30847	2.17382e-16	1.27653e-13	8.21208	NA	NA	NA	NA	NA	NA	1	1	1	0	3	-0.719424	7.57865	0.706681	-6.98045	0.103973	-8.31906	NA	NA	0.47188	3.4917e-14	0.479765	2.94246e-12	0.917191	8.86606e-17	NA	NA	0.825405	1.66315e-11	0.929532	1.31386e-09	0.990516	5.67428e-14	NA	NA
CDK12	1.0105e-09	2.90625e-07	6.10774	5.6455e-14	3.99047e-11	7.51605	Brain_Cerebellum	2.12255e-08	1.07355e-05	5.6017	2.65119e-12	1.39355e-09	6.99507	Brain_Hippocampus	8.99063e-11	7.62556e-08	6.48302	3.39771e-17	4.55241e-14	8.43201	NA	NA	NA	NA	NA	NA	1	1	1	0	3	-0.719424	7.57865	0.706681	-6.98045	0.131108	-8.53474	NA	NA	0.47188	3.4917e-14	0.479765	2.94246e-12	0.89569	1.40466e-17	NA	NA	0.825405	1.66315e-11	0.929532	1.31386e-09	0.990483	1.57325e-14	NA	NA
CDK12	1.0105e-09	2.90625e-07	6.10774	5.6455e-14	3.99047e-11	7.51605	Brain_Cerebellum	2.12255e-08	1.07355e-05	5.6017	2.65119e-12	1.39355e-09	6.99507	Brain_Hypothalamus	2.81805e-10	1.93173e-07	6.30847	2.17382e-16	1.91889e-13	8.21208	NA	NA	NA	NA	NA	NA	1	1	1	0	3	-0.719424	7.57865	0.706681	-6.98045	0.103973	-8.31906	NA	NA	0.47188	3.4917e-14	0.479765	2.94246e-12	0.917191	8.86606e-17	NA	NA	0.825405	1.66315e-11	0.929532	1.31386e-09	0.991478	7.77323e-14	NA	NA
CDK12	1.0105e-09	2.90625e-07	6.10774	5.6455e-14	3.99047e-11	7.51605	Brain_Cerebellum	2.12255e-08	1.07355e-05	5.6017	2.65119e-12	1.39355e-09	6.99507	Brain_Nucleus_accumbens_basal_ganglia	7.98073e-11	4.45506e-08	6.50096	3.92142e-17	3.43565e-14	8.41522	NA	NA	NA	NA	NA	NA	1	1	1	0	3	-0.719424	7.57865	0.706681	-6.98045	0.213467	-8.50371	NA	NA	0.47188	3.4917e-14	0.479765	2.94246e-12	0.830963	1.83623e-17	NA	NA	0.825405	1.66315e-11	0.929532	1.31386e-09	0.979886	1.3849e-14	NA	NA
CDK12	1.0105e-09	2.90625e-07	6.10774	5.6455e-14	3.99047e-11	7.51605	Brain_Cerebellum	2.12255e-08	1.07355e-05	5.6017	2.65119e-12	1.39355e-09	6.99507	Brain_Putamen_basal_ganglia	2.81805e-10	2.2248e-07	-6.30847	2.17382e-16	2.64946e-13	-8.21208	NA	NA	NA	NA	NA	NA	1	1	1	0	3	-0.719424	7.57865	0.706681	-6.98045	-0.103973	8.31906	NA	NA	0.47188	3.4917e-14	0.479765	2.94246e-12	0.917191	8.86606e-17	NA	NA	0.825405	1.66315e-11	0.929532	1.31386e-09	0.989732	8.21588e-14	NA	NA
CDK12	1.0105e-09	2.90625e-07	6.10774	5.6455e-14	3.99047e-11	7.51605	Brain_Cerebellum	2.12255e-08	1.07355e-05	5.6017	2.65119e-12	1.39355e-09	6.99507	Brain_Spinal_cord_cervical_c-1	2.81805e-10	1.72634e-07	6.30847	2.17382e-16	1.99568e-13	8.21208	NA	NA	NA	NA	NA	NA	1	1	1	0	3	-0.719424	7.57865	0.706681	-6.98045	0.103973	-8.31906	NA	NA	0.47188	3.4917e-14	0.479765	2.94246e-12	0.917191	8.86606e-17	NA	NA	0.825405	1.66315e-11	0.929532	1.31386e-09	0.989746	7.63436e-14	NA	NA
CDK12	1.0105e-09	2.90625e-07	6.10774	5.6455e-14	3.99047e-11	7.51605	Brain_Cerebellum	2.12255e-08	1.07355e-05	5.6017	2.65119e-12	1.39355e-09	6.99507	Breast_Mammary_Tissue	1.02541e-10	5.09917e-08	6.46316	2.73196e-16	1.47389e-13	8.18461	NA	NA	NA	NA	NA	NA	1	1	1	0	3	-0.719424	7.57865	0.706681	-6.98045	0.475759	-8.22613	NA	NA	0.47188	3.4917e-14	0.479765	2.94246e-12	0.634246	1.93362e-16	NA	NA	0.825405	1.66315e-11	0.929532	1.31386e-09	0.947491	1.04856e-13	NA	NA
CDK12	1.0105e-09	2.90625e-07	6.10774	5.6455e-14	3.99047e-11	7.51605	Brain_Cerebellum	2.12255e-08	1.07355e-05	5.6017	2.65119e-12	1.39355e-09	6.99507	Cells_Cultured_fibroblasts	2.81805e-10	1.55833e-07	-6.30847	2.17382e-16	1.70596e-13	-8.21208	NA	NA	NA	NA	NA	NA	1	1	1	0	3	-0.719424	7.57865	0.706681	-6.98045	-0.103973	8.31906	NA	NA	0.47188	3.4917e-14	0.479765	2.94246e-12	0.917191	8.86606e-17	NA	NA	0.825405	1.66315e-11	0.929532	1.31386e-09	0.989253	6.50791e-14	NA	NA
CDK12	1.0105e-09	2.90625e-07	6.10774	5.6455e-14	3.99047e-11	7.51605	Brain_Cerebellum	2.12255e-08	1.07355e-05	5.6017	2.65119e-12	1.39355e-09	6.99507	Cells_EBV-transformed_lymphocytes	2.06849e-10	9.61432e-08	-6.35617	1.16344e-15	6.95914e-13	-8.00826	NA	NA	NA	NA	NA	NA	1	1	1	0	3	-0.719424	7.57865	0.706681	-6.98045	-0.531555	8.03627	NA	NA	0.47188	3.4917e-14	0.479765	2.94246e-12	0.595034	9.26151e-16	NA	NA	0.825405	1.66315e-11	0.929532	1.31386e-09	0.935965	5.1827e-13	NA	NA
CDK12	1.0105e-09	2.90625e-07	6.10774	5.6455e-14	3.99047e-11	7.51605	Brain_Cerebellum	2.12255e-08	1.07355e-05	5.6017	2.65119e-12	1.39355e-09	6.99507	Colon_Sigmoid	7.52284e-11	4.07077e-08	-6.50984	2.42158e-16	1.52481e-13	-8.19912	NA	NA	NA	NA	NA	NA	1	1	1	0	3	-0.719424	7.57865	0.706681	-6.98045	-0.548838	8.22698	NA	NA	0.47188	3.4917e-14	0.479765	2.94246e-12	0.583117	1.91996e-16	NA	NA	0.825405	1.66315e-11	0.929532	1.31386e-09	0.942111	1.08296e-13	NA	NA
CDK12	1.0105e-09	2.90625e-07	6.10774	5.6455e-14	3.99047e-11	7.51605	Brain_Cerebellum	2.12255e-08	1.07355e-05	5.6017	2.65119e-12	1.39355e-09	6.99507	Colon_Transverse	2.81805e-10	1.44136e-07	-6.30847	2.17382e-16	1.50044e-13	-8.21208	NA	NA	NA	NA	NA	NA	1	1	1	0	3	-0.719424	7.57865	0.706681	-6.98045	-0.103973	8.31906	NA	NA	0.47188	3.4917e-14	0.479765	2.94246e-12	0.917191	8.86606e-17	NA	NA	0.825405	1.66315e-11	0.929532	1.31386e-09	0.989384	5.53651e-14	NA	NA
CDK12	1.0105e-09	2.90625e-07	6.10774	5.6455e-14	3.99047e-11	7.51605	Brain_Cerebellum	2.12255e-08	1.07355e-05	5.6017	2.65119e-12	1.39355e-09	6.99507	Esophagus_Gastroesophageal_Junction	2.81805e-10	1.28685e-07	6.30847	2.17382e-16	1.26668e-13	8.21208	NA	NA	NA	NA	NA	NA	1	1	1	0	3	-0.719424	7.57865	0.706681	-6.98045	0.103973	-8.31906	NA	NA	0.47188	3.4917e-14	0.479765	2.94246e-12	0.917191	8.86606e-17	NA	NA	0.825405	1.66315e-11	0.929532	1.31386e-09	0.990322	4.54857e-14	NA	NA
CDK12	1.0105e-09	2.90625e-07	6.10774	5.6455e-14	3.99047e-11	7.51605	Brain_Cerebellum	2.12255e-08	1.07355e-05	5.6017	2.65119e-12	1.39355e-09	6.99507	Esophagus_Mucosa	2.81805e-10	1.29677e-07	6.30847	2.17382e-16	1.31381e-13	8.21208	NA	NA	NA	NA	NA	NA	1	1	1	0	3	-0.719424	7.57865	0.706681	-6.98045	0.103973	-8.31906	NA	NA	0.47188	3.4917e-14	0.479765	2.94246e-12	0.917191	8.86606e-17	NA	NA	0.825405	1.66315e-11	0.929532	1.31386e-09	0.990657	5.08894e-14	NA	NA
CDK12	1.0105e-09	2.90625e-07	6.10774	5.6455e-14	3.99047e-11	7.51605	Brain_Cerebellum	2.12255e-08	1.07355e-05	5.6017	2.65119e-12	1.39355e-09	6.99507	Esophagus_Muscularis	8.15373e-11	3.97281e-08	6.49774	6.11709e-17	4.15648e-14	8.36295	NA	NA	NA	NA	NA	NA	1	1	1	0	3	-0.719424	7.57865	0.706681	-6.98045	0.294214	-8.4371	NA	NA	0.47188	3.4917e-14	0.479765	2.94246e-12	0.768595	3.25301e-17	NA	NA	0.825405	1.66315e-11	0.929532	1.31386e-09	0.968629	1.92331e-14	NA	NA
CDK12	1.0105e-09	2.90625e-07	6.10774	5.6455e-14	3.99047e-11	7.51605	Brain_Cerebellum	2.12255e-08	1.07355e-05	5.6017	2.65119e-12	1.39355e-09	6.99507	Heart_Atrial_Appendage	2.81805e-10	1.51865e-07	-6.30847	2.17382e-16	1.35372e-13	-8.21208	NA	NA	NA	NA	NA	NA	1	1	1	0	3	-0.719424	7.57865	0.706681	-6.98045	-0.103973	8.31906	NA	NA	0.47188	3.4917e-14	0.479765	2.94246e-12	0.917191	8.86606e-17	NA	NA	0.825405	1.66315e-11	0.929532	1.31386e-09	0.99069	5.29267e-14	NA	NA
CDK12	1.0105e-09	2.90625e-07	6.10774	5.6455e-14	3.99047e-11	7.51605	Brain_Cerebellum	2.12255e-08	1.07355e-05	5.6017	2.65119e-12	1.39355e-09	6.99507	Kidney_Cortex	7.22154e-09	3.2845e-06	5.78569	1.2266e-12	8.83617e-10	7.10234	NA	NA	NA	NA	NA	NA	1	1	1	0	3	-0.719424	7.57865	0.706681	-6.98045	0.775274	-7.07785	NA	NA	0.47188	3.4917e-14	0.479765	2.94246e-12	0.438178	1.46405e-12	NA	NA	0.825405	1.66315e-11	0.929532	1.31386e-09	0.898751	8.47503e-10	NA	NA
CDK12	1.0105e-09	2.90625e-07	6.10774	5.6455e-14	3.99047e-11	7.51605	Brain_Cerebellum	2.12255e-08	1.07355e-05	5.6017	2.65119e-12	1.39355e-09	6.99507	Liver	1.02676e-10	6.78856e-08	-6.46296	3.97046e-16	3.09461e-13	-8.13946	NA	NA	NA	NA	NA	NA	1	1	1	0	3	-0.719424	7.57865	0.706681	-6.98045	-0.545856	8.16694	NA	NA	0.47188	3.4917e-14	0.479765	2.94246e-12	0.585165	3.16316e-16	NA	NA	0.825405	1.66315e-11	0.929532	1.31386e-09	0.930006	2.33814e-13	NA	NA
CDK12	1.0105e-09	2.90625e-07	6.10774	5.6455e-14	3.99047e-11	7.51605	Brain_Cerebellum	2.12255e-08	1.07355e-05	5.6017	2.65119e-12	1.39355e-09	6.99507	Lung	1.11435e-10	5.62482e-08	-6.45056	4.52338e-16	2.45033e-13	-8.12366	NA	NA	NA	NA	NA	NA	1	1	1	0	3	-0.719424	7.57865	0.706681	-6.98045	-0.545115	8.15103	NA	NA	0.47188	3.4917e-14	0.479765	2.94246e-12	0.585675	3.60848e-16	NA	NA	0.825405	1.66315e-11	0.929532	1.31386e-09	0.938579	1.95757e-13	NA	NA
CDK12	1.0105e-09	2.90625e-07	6.10774	5.6455e-14	3.99047e-11	7.51605	Brain_Cerebellum	2.12255e-08	1.07355e-05	5.6017	2.65119e-12	1.39355e-09	6.99507	Minor_Salivary_Gland	2.81805e-10	1.46429e-07	6.30847	2.17382e-16	1.5838e-13	8.21208	NA	NA	NA	NA	NA	NA	1	1	1	0	3	-0.719424	7.57865	0.706681	-6.98045	0.103973	-8.31906	NA	NA	0.47188	3.4917e-14	0.479765	2.94246e-12	0.917191	8.86606e-17	NA	NA	0.825405	1.66315e-11	0.929532	1.31386e-09	0.990066	6.04912e-14	NA	NA
CDK12	1.0105e-09	2.90625e-07	6.10774	5.6455e-14	3.99047e-11	7.51605	Brain_Cerebellum	2.12255e-08	1.07355e-05	5.6017	2.65119e-12	1.39355e-09	6.99507	Muscle_Skeletal	1.0523e-10	5.95869e-08	6.45924	1.03903e-16	6.09563e-14	8.30024	NA	NA	NA	NA	NA	NA	1	1	1	0	3	-0.719424	7.57865	0.706681	-6.98045	0.314594	-8.37005	NA	NA	0.47188	3.4917e-14	0.479765	2.94246e-12	0.75307	5.7596e-17	NA	NA	0.825405	1.66315e-11	0.929532	1.31386e-09	0.9602	3.24509e-14	NA	NA
CDK12	1.0105e-09	2.90625e-07	6.10774	5.6455e-14	3.99047e-11	7.51605	Brain_Cerebellum	2.12255e-08	1.07355e-05	5.6017	2.65119e-12	1.39355e-09	6.99507	Nerve_Tibial	2.81805e-10	1.2614e-07	6.30847	2.17382e-16	1.24195e-13	8.21208	NA	NA	NA	NA	NA	NA	1	1	1	0	3	-0.719424	7.57865	0.706681	-6.98045	0.103973	-8.31906	NA	NA	0.47188	3.4917e-14	0.479765	2.94246e-12	0.917191	8.86606e-17	NA	NA	0.825405	1.66315e-11	0.929532	1.31386e-09	0.990015	5.19422e-14	NA	NA
CDK12	1.0105e-09	2.90625e-07	6.10774	5.6455e-14	3.99047e-11	7.51605	Brain_Cerebellum	2.12255e-08	1.07355e-05	5.6017	2.65119e-12	1.39355e-09	6.99507	Ovary	2.81805e-10	1.38235e-07	-6.30847	2.17382e-16	1.49359e-13	-8.21208	NA	NA	NA	NA	NA	NA	1	1	1	0	3	-0.719424	7.57865	0.706681	-6.98045	-0.103973	8.31906	NA	NA	0.47188	3.4917e-14	0.479765	2.94246e-12	0.917191	8.86606e-17	NA	NA	0.825405	1.66315e-11	0.929532	1.31386e-09	0.991148	5.87432e-14	NA	NA
CDK12	1.0105e-09	2.90625e-07	6.10774	5.6455e-14	3.99047e-11	7.51605	Brain_Cerebellum	2.12255e-08	1.07355e-05	5.6017	2.65119e-12	1.39355e-09	6.99507	Pancreas	1.17471e-10	6.29098e-08	-6.44257	4.87618e-16	3.22153e-13	-8.11454	NA	NA	NA	NA	NA	NA	1	1	1	0	3	-0.719424	7.57865	0.706681	-6.98045	-0.542903	8.14216	NA	NA	0.47188	3.4917e-14	0.479765	2.94246e-12	0.587196	3.88276e-16	NA	NA	0.825405	1.66315e-11	0.929532	1.31386e-09	0.938892	2.22066e-13	NA	NA
CDK12	1.0105e-09	2.90625e-07	6.10774	5.6455e-14	3.99047e-11	7.51605	Brain_Cerebellum	2.12255e-08	1.07355e-05	5.6017	2.65119e-12	1.39355e-09	6.99507	Pituitary	6.04448e-11	3.27929e-08	-6.54263	1.60347e-16	1.05218e-13	-8.24854	NA	NA	NA	NA	NA	NA	1	1	1	0	3	-0.719424	7.57865	0.706681	-6.98045	-0.538568	8.27897	NA	NA	0.47188	3.4917e-14	0.479765	2.94246e-12	0.590185	1.24242e-16	NA	NA	0.825405	1.66315e-11	0.929532	1.31386e-09	0.944583	7.2965e-14	NA	NA
CDK12	1.0105e-09	2.90625e-07	6.10774	5.6455e-14	3.99047e-11	7.51605	Brain_Cerebellum	2.12255e-08	1.07355e-05	5.6017	2.65119e-12	1.39355e-09	6.99507	Prostate	2.81805e-10	1.44834e-07	-6.30847	2.17382e-16	1.32756e-13	-8.21208	NA	NA	NA	NA	NA	NA	1	1	1	0	3	-0.719424	7.57865	0.706681	-6.98045	-0.103973	8.31906	NA	NA	0.47188	3.4917e-14	0.479765	2.94246e-12	0.917191	8.86606e-17	NA	NA	0.825405	1.66315e-11	0.929532	1.31386e-09	0.987918	5.27385e-14	NA	NA
CDK12	1.0105e-09	2.90625e-07	6.10774	5.6455e-14	3.99047e-11	7.51605	Brain_Cerebellum	2.12255e-08	1.07355e-05	5.6017	2.65119e-12	1.39355e-09	6.99507	Skin_Not_Sun_Exposed_Suprapubic	2.81805e-10	1.38999e-07	6.30847	2.17382e-16	1.6296e-13	8.21208	NA	NA	NA	NA	NA	NA	1	1	1	0	3	-0.719424	7.57865	0.706681	-6.98045	0.103973	-8.31906	NA	NA	0.47188	3.4917e-14	0.479765	2.94246e-12	0.917191	8.86606e-17	NA	NA	0.825405	1.66315e-11	0.929532	1.31386e-09	0.991691	5.29335e-14	NA	NA
CDK12	1.0105e-09	2.90625e-07	6.10774	5.6455e-14	3.99047e-11	7.51605	Brain_Cerebellum	2.12255e-08	1.07355e-05	5.6017	2.65119e-12	1.39355e-09	6.99507	Skin_Sun_Exposed_Lower_leg	9.70232e-11	4.89967e-08	6.47152	2.86669e-16	1.571e-13	8.17881	NA	NA	NA	NA	NA	NA	1	1	1	0	3	-0.719424	7.57865	0.706681	-6.98045	0.501896	-8.21588	NA	NA	0.47188	3.4917e-14	0.479765	2.94246e-12	0.615741	2.10617e-16	NA	NA	0.825405	1.66315e-11	0.929532	1.31386e-09	0.950558	1.11035e-13	NA	NA
CDK12	1.0105e-09	2.90625e-07	6.10774	5.6455e-14	3.99047e-11	7.51605	Brain_Cerebellum	2.12255e-08	1.07355e-05	5.6017	2.65119e-12	1.39355e-09	6.99507	Small_Intestine_Terminal_Ileum	7.22154e-09	2.64642e-06	-5.78569	1.2266e-12	5.50129e-10	-7.10234	NA	NA	NA	NA	NA	NA	1	1	1	0	3	-0.719424	7.57865	0.706681	-6.98045	-0.775274	7.07785	NA	NA	0.47188	3.4917e-14	0.479765	2.94246e-12	0.438178	1.46405e-12	NA	NA	0.825405	1.66315e-11	0.929532	1.31386e-09	0.902896	5.59927e-10	NA	NA
CDK12	1.0105e-09	2.90625e-07	6.10774	5.6455e-14	3.99047e-11	7.51605	Brain_Cerebellum	2.12255e-08	1.07355e-05	5.6017	2.65119e-12	1.39355e-09	6.99507	Spleen	1.52476e-10	8.30358e-08	-6.40288	7.5133e-16	4.85584e-13	-8.06188	NA	NA	NA	NA	NA	NA	1	1	1	0	3	-0.719424	7.57865	0.706681	-6.98045	-0.543859	8.08852	NA	NA	0.47188	3.4917e-14	0.479765	2.94246e-12	0.586538	6.03929e-16	NA	NA	0.825405	1.66315e-11	0.929532	1.31386e-09	0.934039	3.43229e-13	NA	NA
CDK12	1.0105e-09	2.90625e-07	6.10774	5.6455e-14	3.99047e-11	7.51605	Brain_Cerebellum	2.12255e-08	1.07355e-05	5.6017	2.65119e-12	1.39355e-09	6.99507	Stomach	3.57223e-11	2.16152e-08	-6.62082	7.18702e-17	5.10235e-14	-8.34392	NA	NA	NA	NA	NA	NA	1	1	1	0	3	-0.719424	7.57865	0.706681	-6.98045	-0.550118	8.37376	NA	NA	0.47188	3.4917e-14	0.479765	2.94246e-12	0.582238	5.58082e-17	NA	NA	0.825405	1.66315e-11	0.929532	1.31386e-09	0.942919	4.06413e-14	NA	NA
CDK12	1.0105e-09	2.90625e-07	6.10774	5.6455e-14	3.99047e-11	7.51605	Brain_Cerebellum	2.12255e-08	1.07355e-05	5.6017	2.65119e-12	1.39355e-09	6.99507	Testis	6.02247e-11	3.83925e-08	-6.54318	1.44818e-16	1.25234e-13	-8.2607	NA	NA	NA	NA	NA	NA	1	1	1	0	3	-0.719424	7.57865	0.706681	-6.98045	-0.520189	8.29459	NA	NA	0.47188	3.4917e-14	0.479765	2.94246e-12	0.602932	1.08965e-16	NA	NA	0.825405	1.66315e-11	0.929532	1.31386e-09	0.949037	8.0338e-14	NA	NA
CDK12	1.0105e-09	2.90625e-07	6.10774	5.6455e-14	3.99047e-11	7.51605	Brain_Cerebellum	2.12255e-08	1.07355e-05	5.6017	2.65119e-12	1.39355e-09	6.99507	Thyroid	8.18428e-11	4.08636e-08	-6.49717	2.6852e-16	1.64361e-13	-8.18669	NA	NA	NA	NA	NA	NA	1	1	1	0	3	-0.719424	7.57865	0.706681	-6.98045	-0.54211	8.21555	NA	NA	0.47188	3.4917e-14	0.479765	2.94246e-12	0.587743	2.11196e-16	NA	NA	0.825405	1.66315e-11	0.929532	1.31386e-09	0.939679	1.13866e-13	NA	NA
CDK12	1.0105e-09	2.90625e-07	6.10774	5.6455e-14	3.99047e-11	7.51605	Brain_Cerebellum	2.12255e-08	1.07355e-05	5.6017	2.65119e-12	1.39355e-09	6.99507	Uterus	1.30279e-10	6.23267e-08	6.42685	1.64508e-16	1.17774e-13	8.24547	NA	NA	NA	NA	NA	NA	1	1	1	0	3	-0.719424	7.57865	0.706681	-6.98045	0.335098	-8.31103	NA	NA	0.47188	3.4917e-14	0.479765	2.94246e-12	0.737551	9.48765e-17	NA	NA	0.825405	1.66315e-11	0.929532	1.31386e-09	0.960004	6.27526e-14	NA	NA
CDK12	1.0105e-09	2.90625e-07	6.10774	5.6455e-14	3.99047e-11	7.51605	Brain_Cerebellum	2.12255e-08	1.07355e-05	5.6017	2.65119e-12	1.39355e-09	6.99507	Vagina	2.81805e-10	1.45193e-07	6.30847	2.17382e-16	1.75608e-13	8.21208	NA	NA	NA	NA	NA	NA	1	1	1	0	3	-0.719424	7.57865	0.706681	-6.98045	0.103973	-8.31906	NA	NA	0.47188	3.4917e-14	0.479765	2.94246e-12	0.917191	8.86606e-17	NA	NA	0.825405	1.66315e-11	0.929532	1.31386e-09	0.987611	6.01879e-14	NA	NA
CDK12	1.0105e-09	2.90625e-07	6.10774	5.6455e-14	3.99047e-11	7.51605	Brain_Cerebellum	2.12255e-08	1.07355e-05	5.6017	2.65119e-12	1.39355e-09	6.99507	Whole_Blood	2.81805e-10	1.42649e-07	6.30847	2.17382e-16	1.43916e-13	8.21208	NA	NA	NA	NA	NA	NA	1	1	1	0	3	-0.719424	7.57865	0.706681	-6.98045	0.103973	-8.31906	NA	NA	0.47188	3.4917e-14	0.479765	2.94246e-12	0.917191	8.86606e-17	NA	NA	0.825405	1.66315e-11	0.929532	1.31386e-09	0.987902	5.50754e-14	NA	NA
CDK12	1.0105e-09	2.90625e-07	6.10774	5.6455e-14	3.99047e-11	7.51605	Brain_Cerebellum	2.12255e-08	1.07355e-05	5.6017	2.65119e-12	1.39355e-09	6.99507	smultixcan	2.81805e-10	1.36117e-07	1.72049	2.17382e-16	1.23131e-13	2.23966	NA	NA	NA	NA	NA	NA	1	1	1	0	3	-0.719424	7.57865	0.706681	-6.98045	0.0283562	-2.26884	NA	NA	0.47188	3.4917e-14	0.479765	2.94246e-12	0.917191	8.86606e-17	NA	NA	0.825405	1.66315e-11	0.929532	1.31386e-09	0.989138	5.16817e-14	NA	NA
CDK12	1.0105e-09	2.90625e-07	6.10774	5.6455e-14	3.99047e-11	7.51605	Colon_Sigmoid	2.12255e-08	1.25128e-05	5.6017	2.65119e-12	1.37106e-09	6.99507	Adipose_Subcutaneous	8.14836e-11	4.25538e-08	-6.49784	2.86403e-16	1.63519e-13	-8.17892	NA	NA	NA	NA	NA	NA	1	1	1	0	3	-0.719424	7.57865	0.706681	-6.98045	-0.55597	8.2052	NA	NA	0.47188	3.4917e-14	0.479765	2.94246e-12	0.578232	2.30198e-16	NA	NA	0.825405	1.66315e-11	0.926632	1.46311e-09	0.939296	1.29243e-13	NA	NA
CDK12	1.0105e-09	2.90625e-07	6.10774	5.6455e-14	3.99047e-11	7.51605	Colon_Sigmoid	2.12255e-08	1.25128e-05	5.6017	2.65119e-12	1.37106e-09	6.99507	Adipose_Visceral_Omentum	2.81805e-10	1.3147e-07	6.30847	2.17382e-16	1.26961e-13	8.21208	NA	NA	NA	NA	NA	NA	1	1	1	0	3	-0.719424	7.57865	0.706681	-6.98045	0.103973	-8.31906	NA	NA	0.47188	3.4917e-14	0.479765	2.94246e-12	0.917191	8.86606e-17	NA	NA	0.825405	1.66315e-11	0.926632	1.46311e-09	0.988709	4.88667e-14	NA	NA
CDK12	1.0105e-09	2.90625e-07	6.10774	5.6455e-14	3.99047e-11	7.51605	Colon_Sigmoid	2.12255e-08	1.25128e-05	5.6017	2.65119e-12	1.37106e-09	6.99507	Adrenal_Gland	1.85012e-10	9.62028e-08	6.37329	2.43676e-16	1.6554e-13	8.19837	NA	NA	NA	NA	NA	NA	1	1	1	0	3	-0.719424	7.57865	0.706681	-6.98045	0.295999	-8.26979	NA	NA	0.47188	3.4917e-14	0.479765	2.94246e-12	0.767231	1.34195e-16	NA	NA	0.825405	1.66315e-11	0.926632	1.46311e-09	0.966026	7.13394e-14	NA	NA
CDK12	1.0105e-09	2.90625e-07	6.10774	5.6455e-14	3.99047e-11	7.51605	Colon_Sigmoid	2.12255e-08	1.25128e-05	5.6017	2.65119e-12	1.37106e-09	6.99507	Artery_Aorta	9.58949e-11	4.74401e-08	-6.47328	3.57903e-16	1.89259e-13	-8.15202	NA	NA	NA	NA	NA	NA	1	1	1	0	3	-0.719424	7.57865	0.706681	-6.98045	-0.547446	8.17941	NA	NA	0.47188	3.4917e-14	0.479765	2.94246e-12	0.584072	2.85249e-16	NA	NA	0.825405	1.66315e-11	0.926632	1.46311e-09	0.939161	1.5461e-13	NA	NA
CDK12	1.0105e-09	2.90625e-07	6.10774	5.6455e-14	3.99047e-11	7.51605	Colon_Sigmoid	2.12255e-08	1.25128e-05	5.6017	2.65119e-12	1.37106e-09	6.99507	Artery_Coronary	2.81805e-10	1.50692e-07	6.30847	2.17382e-16	1.5004e-13	8.21208	NA	NA	NA	NA	NA	NA	1	1	1	0	3	-0.719424	7.57865	0.706681	-6.98045	0.103973	-8.31906	NA	NA	0.47188	3.4917e-14	0.479765	2.94246e-12	0.917191	8.86606e-17	NA	NA	0.825405	1.66315e-11	0.926632	1.46311e-09	0.986106	5.98912e-14	NA	NA
CDK12	1.0105e-09	2.90625e-07	6.10774	5.6455e-14	3.99047e-11	7.51605	Colon_Sigmoid	2.12255e-08	1.25128e-05	5.6017	2.65119e-12	1.37106e-09	6.99507	Artery_Tibial	2.81805e-10	1.3521e-07	-6.30847	2.17382e-16	1.22441e-13	-8.21208	NA	NA	NA	NA	NA	NA	1	1	1	0	3	-0.719424	7.57865	0.706681	-6.98045	-0.103973	8.31906	NA	NA	0.47188	3.4917e-14	0.479765	2.94246e-12	0.917191	8.86606e-17	NA	NA	0.825405	1.66315e-11	0.926632	1.46311e-09	0.989651	5.04323e-14	NA	NA
CDK12	1.0105e-09	2.90625e-07	6.10774	5.6455e-14	3.99047e-11	7.51605	Colon_Sigmoid	2.12255e-08	1.25128e-05	5.6017	2.65119e-12	1.37106e-09	6.99507	Brain_Amygdala	2.81805e-10	2.11612e-07	-6.30847	2.17382e-16	2.2373e-13	-8.21208	NA	NA	NA	NA	NA	NA	1	1	1	0	3	-0.719424	7.57865	0.706681	-6.98045	-0.103973	8.31906	NA	NA	0.47188	3.4917e-14	0.479765	2.94246e-12	0.917191	8.86606e-17	NA	NA	0.825405	1.66315e-11	0.926632	1.46311e-09	0.993503	8.7858e-14	NA	NA
CDK12	1.0105e-09	2.90625e-07	6.10774	5.6455e-14	3.99047e-11	7.51605	Colon_Sigmoid	2.12255e-08	1.25128e-05	5.6017	2.65119e-12	1.37106e-09	6.99507	Brain_Anterior_cingulate_cortex_BA24	2.81805e-10	1.79535e-07	-6.30847	2.17382e-16	1.8354e-13	-8.21208	NA	NA	NA	NA	NA	NA	1	1	1	0	3	-0.719424	7.57865	0.706681	-6.98045	-0.103973	8.31906	NA	NA	0.47188	3.4917e-14	0.479765	2.94246e-12	0.917191	8.86606e-17	NA	NA	0.825405	1.66315e-11	0.926632	1.46311e-09	0.990876	7.42844e-14	NA	NA
CDK12	1.0105e-09	2.90625e-07	6.10774	5.6455e-14	3.99047e-11	7.51605	Colon_Sigmoid	2.12255e-08	1.25128e-05	5.6017	2.65119e-12	1.37106e-09	6.99507	Brain_Caudate_basal_ganglia	2.81805e-10	1.47427e-07	6.30847	2.17382e-16	1.40626e-13	8.21208	NA	NA	NA	NA	NA	NA	1	1	1	0	3	-0.719424	7.57865	0.706681	-6.98045	0.103973	-8.31906	NA	NA	0.47188	3.4917e-14	0.479765	2.94246e-12	0.917191	8.86606e-17	NA	NA	0.825405	1.66315e-11	0.926632	1.46311e-09	0.990396	5.71201e-14	NA	NA
CDK12	1.0105e-09	2.90625e-07	6.10774	5.6455e-14	3.99047e-11	7.51605	Colon_Sigmoid	2.12255e-08	1.25128e-05	5.6017	2.65119e-12	1.37106e-09	6.99507	Brain_Cerebellar_Hemisphere	2.81805e-10	1.31801e-07	6.30847	2.17382e-16	1.11739e-13	8.21208	NA	NA	NA	NA	NA	NA	1	1	1	0	3	-0.719424	7.57865	0.706681	-6.98045	0.103973	-8.31906	NA	NA	0.47188	3.4917e-14	0.479765	2.94246e-12	0.917191	8.86606e-17	NA	NA	0.825405	1.66315e-11	0.926632	1.46311e-09	0.992226	5.12442e-14	NA	NA
CDK12	1.0105e-09	2.90625e-07	6.10774	5.6455e-14	3.99047e-11	7.51605	Colon_Sigmoid	2.12255e-08	1.25128e-05	5.6017	2.65119e-12	1.37106e-09	6.99507	Brain_Cerebellum	2.81805e-10	1.31535e-07	6.30847	2.17382e-16	1.25467e-13	8.21208	NA	NA	NA	NA	NA	NA	1	1	1	0	3	-0.719424	7.57865	0.706681	-6.98045	0.103973	-8.31906	NA	NA	0.47188	3.4917e-14	0.479765	2.94246e-12	0.917191	8.86606e-17	NA	NA	0.825405	1.66315e-11	0.926632	1.46311e-09	0.991473	5.59292e-14	NA	NA
CDK12	1.0105e-09	2.90625e-07	6.10774	5.6455e-14	3.99047e-11	7.51605	Colon_Sigmoid	2.12255e-08	1.25128e-05	5.6017	2.65119e-12	1.37106e-09	6.99507	Brain_Cortex	2.81805e-10	1.62056e-07	6.30847	2.17382e-16	1.49796e-13	8.21208	NA	NA	NA	NA	NA	NA	1	1	1	0	3	-0.719424	7.57865	0.706681	-6.98045	0.103973	-8.31906	NA	NA	0.47188	3.4917e-14	0.479765	2.94246e-12	0.917191	8.86606e-17	NA	NA	0.825405	1.66315e-11	0.926632	1.46311e-09	0.989848	6.27376e-14	NA	NA
CDK12	1.0105e-09	2.90625e-07	6.10774	5.6455e-14	3.99047e-11	7.51605	Colon_Sigmoid	2.12255e-08	1.25128e-05	5.6017	2.65119e-12	1.37106e-09	6.99507	Brain_Frontal_Cortex_BA9	2.81805e-10	1.4649e-07	6.30847	2.17382e-16	1.27653e-13	8.21208	NA	NA	NA	NA	NA	NA	1	1	1	0	3	-0.719424	7.57865	0.706681	-6.98045	0.103973	-8.31906	NA	NA	0.47188	3.4917e-14	0.479765	2.94246e-12	0.917191	8.86606e-17	NA	NA	0.825405	1.66315e-11	0.926632	1.46311e-09	0.990516	5.67428e-14	NA	NA
CDK12	1.0105e-09	2.90625e-07	6.10774	5.6455e-14	3.99047e-11	7.51605	Colon_Sigmoid	2.12255e-08	1.25128e-05	5.6017	2.65119e-12	1.37106e-09	6.99507	Brain_Hippocampus	8.99063e-11	7.62556e-08	6.48302	3.39771e-17	4.55241e-14	8.43201	NA	NA	NA	NA	NA	NA	1	1	1	0	3	-0.719424	7.57865	0.706681	-6.98045	0.131108	-8.53474	NA	NA	0.47188	3.4917e-14	0.479765	2.94246e-12	0.89569	1.40466e-17	NA	NA	0.825405	1.66315e-11	0.926632	1.46311e-09	0.990483	1.57325e-14	NA	NA
CDK12	1.0105e-09	2.90625e-07	6.10774	5.6455e-14	3.99047e-11	7.51605	Colon_Sigmoid	2.12255e-08	1.25128e-05	5.6017	2.65119e-12	1.37106e-09	6.99507	Brain_Hypothalamus	2.81805e-10	1.93173e-07	6.30847	2.17382e-16	1.91889e-13	8.21208	NA	NA	NA	NA	NA	NA	1	1	1	0	3	-0.719424	7.57865	0.706681	-6.98045	0.103973	-8.31906	NA	NA	0.47188	3.4917e-14	0.479765	2.94246e-12	0.917191	8.86606e-17	NA	NA	0.825405	1.66315e-11	0.926632	1.46311e-09	0.991478	7.77323e-14	NA	NA
CDK12	1.0105e-09	2.90625e-07	6.10774	5.6455e-14	3.99047e-11	7.51605	Colon_Sigmoid	2.12255e-08	1.25128e-05	5.6017	2.65119e-12	1.37106e-09	6.99507	Brain_Nucleus_accumbens_basal_ganglia	7.98073e-11	4.45506e-08	6.50096	3.92142e-17	3.43565e-14	8.41522	NA	NA	NA	NA	NA	NA	1	1	1	0	3	-0.719424	7.57865	0.706681	-6.98045	0.213467	-8.50371	NA	NA	0.47188	3.4917e-14	0.479765	2.94246e-12	0.830963	1.83623e-17	NA	NA	0.825405	1.66315e-11	0.926632	1.46311e-09	0.979886	1.3849e-14	NA	NA
CDK12	1.0105e-09	2.90625e-07	6.10774	5.6455e-14	3.99047e-11	7.51605	Colon_Sigmoid	2.12255e-08	1.25128e-05	5.6017	2.65119e-12	1.37106e-09	6.99507	Brain_Putamen_basal_ganglia	2.81805e-10	2.2248e-07	-6.30847	2.17382e-16	2.64946e-13	-8.21208	NA	NA	NA	NA	NA	NA	1	1	1	0	3	-0.719424	7.57865	0.706681	-6.98045	-0.103973	8.31906	NA	NA	0.47188	3.4917e-14	0.479765	2.94246e-12	0.917191	8.86606e-17	NA	NA	0.825405	1.66315e-11	0.926632	1.46311e-09	0.989732	8.21588e-14	NA	NA
CDK12	1.0105e-09	2.90625e-07	6.10774	5.6455e-14	3.99047e-11	7.51605	Colon_Sigmoid	2.12255e-08	1.25128e-05	5.6017	2.65119e-12	1.37106e-09	6.99507	Brain_Spinal_cord_cervical_c-1	2.81805e-10	1.72634e-07	6.30847	2.17382e-16	1.99568e-13	8.21208	NA	NA	NA	NA	NA	NA	1	1	1	0	3	-0.719424	7.57865	0.706681	-6.98045	0.103973	-8.31906	NA	NA	0.47188	3.4917e-14	0.479765	2.94246e-12	0.917191	8.86606e-17	NA	NA	0.825405	1.66315e-11	0.926632	1.46311e-09	0.989746	7.63436e-14	NA	NA
CDK12	1.0105e-09	2.90625e-07	6.10774	5.6455e-14	3.99047e-11	7.51605	Colon_Sigmoid	2.12255e-08	1.25128e-05	5.6017	2.65119e-12	1.37106e-09	6.99507	Breast_Mammary_Tissue	1.02541e-10	5.09917e-08	6.46316	2.73196e-16	1.47389e-13	8.18461	NA	NA	NA	NA	NA	NA	1	1	1	0	3	-0.719424	7.57865	0.706681	-6.98045	0.475759	-8.22613	NA	NA	0.47188	3.4917e-14	0.479765	2.94246e-12	0.634246	1.93362e-16	NA	NA	0.825405	1.66315e-11	0.926632	1.46311e-09	0.947491	1.04856e-13	NA	NA
CDK12	1.0105e-09	2.90625e-07	6.10774	5.6455e-14	3.99047e-11	7.51605	Colon_Sigmoid	2.12255e-08	1.25128e-05	5.6017	2.65119e-12	1.37106e-09	6.99507	Cells_Cultured_fibroblasts	2.81805e-10	1.55833e-07	-6.30847	2.17382e-16	1.70596e-13	-8.21208	NA	NA	NA	NA	NA	NA	1	1	1	0	3	-0.719424	7.57865	0.706681	-6.98045	-0.103973	8.31906	NA	NA	0.47188	3.4917e-14	0.479765	2.94246e-12	0.917191	8.86606e-17	NA	NA	0.825405	1.66315e-11	0.926632	1.46311e-09	0.989253	6.50791e-14	NA	NA
CDK12	1.0105e-09	2.90625e-07	6.10774	5.6455e-14	3.99047e-11	7.51605	Colon_Sigmoid	2.12255e-08	1.25128e-05	5.6017	2.65119e-12	1.37106e-09	6.99507	Cells_EBV-transformed_lymphocytes	2.06849e-10	9.61432e-08	-6.35617	1.16344e-15	6.95914e-13	-8.00826	NA	NA	NA	NA	NA	NA	1	1	1	0	3	-0.719424	7.57865	0.706681	-6.98045	-0.531555	8.03627	NA	NA	0.47188	3.4917e-14	0.479765	2.94246e-12	0.595034	9.26151e-16	NA	NA	0.825405	1.66315e-11	0.926632	1.46311e-09	0.935965	5.1827e-13	NA	NA
CDK12	1.0105e-09	2.90625e-07	6.10774	5.6455e-14	3.99047e-11	7.51605	Colon_Sigmoid	2.12255e-08	1.25128e-05	5.6017	2.65119e-12	1.37106e-09	6.99507	Colon_Sigmoid	7.52284e-11	4.07077e-08	-6.50984	2.42158e-16	1.52481e-13	-8.19912	NA	NA	NA	NA	NA	NA	1	1	1	0	3	-0.719424	7.57865	0.706681	-6.98045	-0.548838	8.22698	NA	NA	0.47188	3.4917e-14	0.479765	2.94246e-12	0.583117	1.91996e-16	NA	NA	0.825405	1.66315e-11	0.926632	1.46311e-09	0.942111	1.08296e-13	NA	NA
CDK12	1.0105e-09	2.90625e-07	6.10774	5.6455e-14	3.99047e-11	7.51605	Colon_Sigmoid	2.12255e-08	1.25128e-05	5.6017	2.65119e-12	1.37106e-09	6.99507	Colon_Transverse	2.81805e-10	1.44136e-07	-6.30847	2.17382e-16	1.50044e-13	-8.21208	NA	NA	NA	NA	NA	NA	1	1	1	0	3	-0.719424	7.57865	0.706681	-6.98045	-0.103973	8.31906	NA	NA	0.47188	3.4917e-14	0.479765	2.94246e-12	0.917191	8.86606e-17	NA	NA	0.825405	1.66315e-11	0.926632	1.46311e-09	0.989384	5.53651e-14	NA	NA
CDK12	1.0105e-09	2.90625e-07	6.10774	5.6455e-14	3.99047e-11	7.51605	Colon_Sigmoid	2.12255e-08	1.25128e-05	5.6017	2.65119e-12	1.37106e-09	6.99507	Esophagus_Gastroesophageal_Junction	2.81805e-10	1.28685e-07	6.30847	2.17382e-16	1.26668e-13	8.21208	NA	NA	NA	NA	NA	NA	1	1	1	0	3	-0.719424	7.57865	0.706681	-6.98045	0.103973	-8.31906	NA	NA	0.47188	3.4917e-14	0.479765	2.94246e-12	0.917191	8.86606e-17	NA	NA	0.825405	1.66315e-11	0.926632	1.46311e-09	0.990322	4.54857e-14	NA	NA
CDK12	1.0105e-09	2.90625e-07	6.10774	5.6455e-14	3.99047e-11	7.51605	Colon_Sigmoid	2.12255e-08	1.25128e-05	5.6017	2.65119e-12	1.37106e-09	6.99507	Esophagus_Mucosa	2.81805e-10	1.29677e-07	6.30847	2.17382e-16	1.31381e-13	8.21208	NA	NA	NA	NA	NA	NA	1	1	1	0	3	-0.719424	7.57865	0.706681	-6.98045	0.103973	-8.31906	NA	NA	0.47188	3.4917e-14	0.479765	2.94246e-12	0.917191	8.86606e-17	NA	NA	0.825405	1.66315e-11	0.926632	1.46311e-09	0.990657	5.08894e-14	NA	NA
CDK12	1.0105e-09	2.90625e-07	6.10774	5.6455e-14	3.99047e-11	7.51605	Colon_Sigmoid	2.12255e-08	1.25128e-05	5.6017	2.65119e-12	1.37106e-09	6.99507	Esophagus_Muscularis	8.15373e-11	3.97281e-08	6.49774	6.11709e-17	4.15648e-14	8.36295	NA	NA	NA	NA	NA	NA	1	1	1	0	3	-0.719424	7.57865	0.706681	-6.98045	0.294214	-8.4371	NA	NA	0.47188	3.4917e-14	0.479765	2.94246e-12	0.768595	3.25301e-17	NA	NA	0.825405	1.66315e-11	0.926632	1.46311e-09	0.968629	1.92331e-14	NA	NA
CDK12	1.0105e-09	2.90625e-07	6.10774	5.6455e-14	3.99047e-11	7.51605	Colon_Sigmoid	2.12255e-08	1.25128e-05	5.6017	2.65119e-12	1.37106e-09	6.99507	Heart_Atrial_Appendage	2.81805e-10	1.51865e-07	-6.30847	2.17382e-16	1.35372e-13	-8.21208	NA	NA	NA	NA	NA	NA	1	1	1	0	3	-0.719424	7.57865	0.706681	-6.98045	-0.103973	8.31906	NA	NA	0.47188	3.4917e-14	0.479765	2.94246e-12	0.917191	8.86606e-17	NA	NA	0.825405	1.66315e-11	0.926632	1.46311e-09	0.99069	5.29267e-14	NA	NA
CDK12	1.0105e-09	2.90625e-07	6.10774	5.6455e-14	3.99047e-11	7.51605	Colon_Sigmoid	2.12255e-08	1.25128e-05	5.6017	2.65119e-12	1.37106e-09	6.99507	Kidney_Cortex	7.22154e-09	3.2845e-06	5.78569	1.2266e-12	8.83617e-10	7.10234	NA	NA	NA	NA	NA	NA	1	1	1	0	3	-0.719424	7.57865	0.706681	-6.98045	0.775274	-7.07785	NA	NA	0.47188	3.4917e-14	0.479765	2.94246e-12	0.438178	1.46405e-12	NA	NA	0.825405	1.66315e-11	0.926632	1.46311e-09	0.898751	8.47503e-10	NA	NA
CDK12	1.0105e-09	2.90625e-07	6.10774	5.6455e-14	3.99047e-11	7.51605	Colon_Sigmoid	2.12255e-08	1.25128e-05	5.6017	2.65119e-12	1.37106e-09	6.99507	Liver	1.02676e-10	6.78856e-08	-6.46296	3.97046e-16	3.09461e-13	-8.13946	NA	NA	NA	NA	NA	NA	1	1	1	0	3	-0.719424	7.57865	0.706681	-6.98045	-0.545856	8.16694	NA	NA	0.47188	3.4917e-14	0.479765	2.94246e-12	0.585165	3.16316e-16	NA	NA	0.825405	1.66315e-11	0.926632	1.46311e-09	0.930006	2.33814e-13	NA	NA
CDK12	1.0105e-09	2.90625e-07	6.10774	5.6455e-14	3.99047e-11	7.51605	Colon_Sigmoid	2.12255e-08	1.25128e-05	5.6017	2.65119e-12	1.37106e-09	6.99507	Lung	1.11435e-10	5.62482e-08	-6.45056	4.52338e-16	2.45033e-13	-8.12366	NA	NA	NA	NA	NA	NA	1	1	1	0	3	-0.719424	7.57865	0.706681	-6.98045	-0.545115	8.15103	NA	NA	0.47188	3.4917e-14	0.479765	2.94246e-12	0.585675	3.60848e-16	NA	NA	0.825405	1.66315e-11	0.926632	1.46311e-09	0.938579	1.95757e-13	NA	NA
CDK12	1.0105e-09	2.90625e-07	6.10774	5.6455e-14	3.99047e-11	7.51605	Colon_Sigmoid	2.12255e-08	1.25128e-05	5.6017	2.65119e-12	1.37106e-09	6.99507	Minor_Salivary_Gland	2.81805e-10	1.46429e-07	6.30847	2.17382e-16	1.5838e-13	8.21208	NA	NA	NA	NA	NA	NA	1	1	1	0	3	-0.719424	7.57865	0.706681	-6.98045	0.103973	-8.31906	NA	NA	0.47188	3.4917e-14	0.479765	2.94246e-12	0.917191	8.86606e-17	NA	NA	0.825405	1.66315e-11	0.926632	1.46311e-09	0.990066	6.04912e-14	NA	NA
CDK12	1.0105e-09	2.90625e-07	6.10774	5.6455e-14	3.99047e-11	7.51605	Colon_Sigmoid	2.12255e-08	1.25128e-05	5.6017	2.65119e-12	1.37106e-09	6.99507	Muscle_Skeletal	1.0523e-10	5.95869e-08	6.45924	1.03903e-16	6.09563e-14	8.30024	NA	NA	NA	NA	NA	NA	1	1	1	0	3	-0.719424	7.57865	0.706681	-6.98045	0.314594	-8.37005	NA	NA	0.47188	3.4917e-14	0.479765	2.94246e-12	0.75307	5.7596e-17	NA	NA	0.825405	1.66315e-11	0.926632	1.46311e-09	0.9602	3.24509e-14	NA	NA
CDK12	1.0105e-09	2.90625e-07	6.10774	5.6455e-14	3.99047e-11	7.51605	Colon_Sigmoid	2.12255e-08	1.25128e-05	5.6017	2.65119e-12	1.37106e-09	6.99507	Nerve_Tibial	2.81805e-10	1.2614e-07	6.30847	2.17382e-16	1.24195e-13	8.21208	NA	NA	NA	NA	NA	NA	1	1	1	0	3	-0.719424	7.57865	0.706681	-6.98045	0.103973	-8.31906	NA	NA	0.47188	3.4917e-14	0.479765	2.94246e-12	0.917191	8.86606e-17	NA	NA	0.825405	1.66315e-11	0.926632	1.46311e-09	0.990015	5.19422e-14	NA	NA
CDK12	1.0105e-09	2.90625e-07	6.10774	5.6455e-14	3.99047e-11	7.51605	Colon_Sigmoid	2.12255e-08	1.25128e-05	5.6017	2.65119e-12	1.37106e-09	6.99507	Ovary	2.81805e-10	1.38235e-07	-6.30847	2.17382e-16	1.49359e-13	-8.21208	NA	NA	NA	NA	NA	NA	1	1	1	0	3	-0.719424	7.57865	0.706681	-6.98045	-0.103973	8.31906	NA	NA	0.47188	3.4917e-14	0.479765	2.94246e-12	0.917191	8.86606e-17	NA	NA	0.825405	1.66315e-11	0.926632	1.46311e-09	0.991148	5.87432e-14	NA	NA
CDK12	1.0105e-09	2.90625e-07	6.10774	5.6455e-14	3.99047e-11	7.51605	Colon_Sigmoid	2.12255e-08	1.25128e-05	5.6017	2.65119e-12	1.37106e-09	6.99507	Pancreas	1.17471e-10	6.29098e-08	-6.44257	4.87618e-16	3.22153e-13	-8.11454	NA	NA	NA	NA	NA	NA	1	1	1	0	3	-0.719424	7.57865	0.706681	-6.98045	-0.542903	8.14216	NA	NA	0.47188	3.4917e-14	0.479765	2.94246e-12	0.587196	3.88276e-16	NA	NA	0.825405	1.66315e-11	0.926632	1.46311e-09	0.938892	2.22066e-13	NA	NA
CDK12	1.0105e-09	2.90625e-07	6.10774	5.6455e-14	3.99047e-11	7.51605	Colon_Sigmoid	2.12255e-08	1.25128e-05	5.6017	2.65119e-12	1.37106e-09	6.99507	Pituitary	6.04448e-11	3.27929e-08	-6.54263	1.60347e-16	1.05218e-13	-8.24854	NA	NA	NA	NA	NA	NA	1	1	1	0	3	-0.719424	7.57865	0.706681	-6.98045	-0.538568	8.27897	NA	NA	0.47188	3.4917e-14	0.479765	2.94246e-12	0.590185	1.24242e-16	NA	NA	0.825405	1.66315e-11	0.926632	1.46311e-09	0.944583	7.2965e-14	NA	NA
CDK12	1.0105e-09	2.90625e-07	6.10774	5.6455e-14	3.99047e-11	7.51605	Colon_Sigmoid	2.12255e-08	1.25128e-05	5.6017	2.65119e-12	1.37106e-09	6.99507	Prostate	2.81805e-10	1.44834e-07	-6.30847	2.17382e-16	1.32756e-13	-8.21208	NA	NA	NA	NA	NA	NA	1	1	1	0	3	-0.719424	7.57865	0.706681	-6.98045	-0.103973	8.31906	NA	NA	0.47188	3.4917e-14	0.479765	2.94246e-12	0.917191	8.86606e-17	NA	NA	0.825405	1.66315e-11	0.926632	1.46311e-09	0.987918	5.27385e-14	NA	NA
CDK12	1.0105e-09	2.90625e-07	6.10774	5.6455e-14	3.99047e-11	7.51605	Colon_Sigmoid	2.12255e-08	1.25128e-05	5.6017	2.65119e-12	1.37106e-09	6.99507	Skin_Not_Sun_Exposed_Suprapubic	2.81805e-10	1.38999e-07	6.30847	2.17382e-16	1.6296e-13	8.21208	NA	NA	NA	NA	NA	NA	1	1	1	0	3	-0.719424	7.57865	0.706681	-6.98045	0.103973	-8.31906	NA	NA	0.47188	3.4917e-14	0.479765	2.94246e-12	0.917191	8.86606e-17	NA	NA	0.825405	1.66315e-11	0.926632	1.46311e-09	0.991691	5.29335e-14	NA	NA
CDK12	1.0105e-09	2.90625e-07	6.10774	5.6455e-14	3.99047e-11	7.51605	Colon_Sigmoid	2.12255e-08	1.25128e-05	5.6017	2.65119e-12	1.37106e-09	6.99507	Skin_Sun_Exposed_Lower_leg	9.70232e-11	4.89967e-08	6.47152	2.86669e-16	1.571e-13	8.17881	NA	NA	NA	NA	NA	NA	1	1	1	0	3	-0.719424	7.57865	0.706681	-6.98045	0.501896	-8.21588	NA	NA	0.47188	3.4917e-14	0.479765	2.94246e-12	0.615741	2.10617e-16	NA	NA	0.825405	1.66315e-11	0.926632	1.46311e-09	0.950558	1.11035e-13	NA	NA
CDK12	1.0105e-09	2.90625e-07	6.10774	5.6455e-14	3.99047e-11	7.51605	Colon_Sigmoid	2.12255e-08	1.25128e-05	5.6017	2.65119e-12	1.37106e-09	6.99507	Small_Intestine_Terminal_Ileum	7.22154e-09	2.64642e-06	-5.78569	1.2266e-12	5.50129e-10	-7.10234	NA	NA	NA	NA	NA	NA	1	1	1	0	3	-0.719424	7.57865	0.706681	-6.98045	-0.775274	7.07785	NA	NA	0.47188	3.4917e-14	0.479765	2.94246e-12	0.438178	1.46405e-12	NA	NA	0.825405	1.66315e-11	0.926632	1.46311e-09	0.902896	5.59927e-10	NA	NA
CDK12	1.0105e-09	2.90625e-07	6.10774	5.6455e-14	3.99047e-11	7.51605	Colon_Sigmoid	2.12255e-08	1.25128e-05	5.6017	2.65119e-12	1.37106e-09	6.99507	Spleen	1.52476e-10	8.30358e-08	-6.40288	7.5133e-16	4.85584e-13	-8.06188	NA	NA	NA	NA	NA	NA	1	1	1	0	3	-0.719424	7.57865	0.706681	-6.98045	-0.543859	8.08852	NA	NA	0.47188	3.4917e-14	0.479765	2.94246e-12	0.586538	6.03929e-16	NA	NA	0.825405	1.66315e-11	0.926632	1.46311e-09	0.934039	3.43229e-13	NA	NA
CDK12	1.0105e-09	2.90625e-07	6.10774	5.6455e-14	3.99047e-11	7.51605	Colon_Sigmoid	2.12255e-08	1.25128e-05	5.6017	2.65119e-12	1.37106e-09	6.99507	Stomach	3.57223e-11	2.16152e-08	-6.62082	7.18702e-17	5.10235e-14	-8.34392	NA	NA	NA	NA	NA	NA	1	1	1	0	3	-0.719424	7.57865	0.706681	-6.98045	-0.550118	8.37376	NA	NA	0.47188	3.4917e-14	0.479765	2.94246e-12	0.582238	5.58082e-17	NA	NA	0.825405	1.66315e-11	0.926632	1.46311e-09	0.942919	4.06413e-14	NA	NA
CDK12	1.0105e-09	2.90625e-07	6.10774	5.6455e-14	3.99047e-11	7.51605	Colon_Sigmoid	2.12255e-08	1.25128e-05	5.6017	2.65119e-12	1.37106e-09	6.99507	Testis	6.02247e-11	3.83925e-08	-6.54318	1.44818e-16	1.25234e-13	-8.2607	NA	NA	NA	NA	NA	NA	1	1	1	0	3	-0.719424	7.57865	0.706681	-6.98045	-0.520189	8.29459	NA	NA	0.47188	3.4917e-14	0.479765	2.94246e-12	0.602932	1.08965e-16	NA	NA	0.825405	1.66315e-11	0.926632	1.46311e-09	0.949037	8.0338e-14	NA	NA
CDK12	1.0105e-09	2.90625e-07	6.10774	5.6455e-14	3.99047e-11	7.51605	Colon_Sigmoid	2.12255e-08	1.25128e-05	5.6017	2.65119e-12	1.37106e-09	6.99507	Thyroid	8.18428e-11	4.08636e-08	-6.49717	2.6852e-16	1.64361e-13	-8.18669	NA	NA	NA	NA	NA	NA	1	1	1	0	3	-0.719424	7.57865	0.706681	-6.98045	-0.54211	8.21555	NA	NA	0.47188	3.4917e-14	0.479765	2.94246e-12	0.587743	2.11196e-16	NA	NA	0.825405	1.66315e-11	0.926632	1.46311e-09	0.939679	1.13866e-13	NA	NA
CDK12	1.0105e-09	2.90625e-07	6.10774	5.6455e-14	3.99047e-11	7.51605	Colon_Sigmoid	2.12255e-08	1.25128e-05	5.6017	2.65119e-12	1.37106e-09	6.99507	Uterus	1.30279e-10	6.23267e-08	6.42685	1.64508e-16	1.17774e-13	8.24547	NA	NA	NA	NA	NA	NA	1	1	1	0	3	-0.719424	7.57865	0.706681	-6.98045	0.335098	-8.31103	NA	NA	0.47188	3.4917e-14	0.479765	2.94246e-12	0.737551	9.48765e-17	NA	NA	0.825405	1.66315e-11	0.926632	1.46311e-09	0.960004	6.27526e-14	NA	NA
CDK12	1.0105e-09	2.90625e-07	6.10774	5.6455e-14	3.99047e-11	7.51605	Colon_Sigmoid	2.12255e-08	1.25128e-05	5.6017	2.65119e-12	1.37106e-09	6.99507	Vagina	2.81805e-10	1.45193e-07	6.30847	2.17382e-16	1.75608e-13	8.21208	NA	NA	NA	NA	NA	NA	1	1	1	0	3	-0.719424	7.57865	0.706681	-6.98045	0.103973	-8.31906	NA	NA	0.47188	3.4917e-14	0.479765	2.94246e-12	0.917191	8.86606e-17	NA	NA	0.825405	1.66315e-11	0.926632	1.46311e-09	0.987611	6.01879e-14	NA	NA
CDK12	1.0105e-09	2.90625e-07	6.10774	5.6455e-14	3.99047e-11	7.51605	Colon_Sigmoid	2.12255e-08	1.25128e-05	5.6017	2.65119e-12	1.37106e-09	6.99507	Whole_Blood	2.81805e-10	1.42649e-07	6.30847	2.17382e-16	1.43916e-13	8.21208	NA	NA	NA	NA	NA	NA	1	1	1	0	3	-0.719424	7.57865	0.706681	-6.98045	0.103973	-8.31906	NA	NA	0.47188	3.4917e-14	0.479765	2.94246e-12	0.917191	8.86606e-17	NA	NA	0.825405	1.66315e-11	0.926632	1.46311e-09	0.987902	5.50754e-14	NA	NA
CDK12	1.0105e-09	2.90625e-07	6.10774	5.6455e-14	3.99047e-11	7.51605	Colon_Sigmoid	2.12255e-08	1.25128e-05	5.6017	2.65119e-12	1.37106e-09	6.99507	smultixcan	2.81805e-10	1.36117e-07	1.72049	2.17382e-16	1.23131e-13	2.23966	NA	NA	NA	NA	NA	NA	1	1	1	0	3	-0.719424	7.57865	0.706681	-6.98045	0.0283562	-2.26884	NA	NA	0.47188	3.4917e-14	0.479765	2.94246e-12	0.917191	8.86606e-17	NA	NA	0.825405	1.66315e-11	0.926632	1.46311e-09	0.989138	5.16817e-14	NA	NA
CDK12	1.0105e-09	2.90625e-07	6.10774	5.6455e-14	3.99047e-11	7.51605	Esophagus_Muscularis	1.37287e-09	7.38184e-07	6.05863	1.99767e-13	1.023e-10	7.34895	Adipose_Subcutaneous	8.14836e-11	4.25538e-08	-6.49784	2.86403e-16	1.63519e-13	-8.17892	NA	NA	NA	NA	NA	NA	1	1	1	0	3	-0.719424	7.57865	1.03648	-7.28062	-0.55597	8.2052	NA	NA	0.47188	3.4917e-14	0.299977	3.32295e-13	0.578232	2.30198e-16	NA	NA	0.825405	1.66315e-11	0.854862	1.32555e-10	0.939296	1.29243e-13	NA	NA
CDK12	1.0105e-09	2.90625e-07	6.10774	5.6455e-14	3.99047e-11	7.51605	Esophagus_Muscularis	1.37287e-09	7.38184e-07	6.05863	1.99767e-13	1.023e-10	7.34895	Adipose_Visceral_Omentum	2.81805e-10	1.3147e-07	6.30847	2.17382e-16	1.26961e-13	8.21208	NA	NA	NA	NA	NA	NA	1	1	1	0	3	-0.719424	7.57865	1.03648	-7.28062	0.103973	-8.31906	NA	NA	0.47188	3.4917e-14	0.299977	3.32295e-13	0.917191	8.86606e-17	NA	NA	0.825405	1.66315e-11	0.854862	1.32555e-10	0.988709	4.88667e-14	NA	NA
CDK12	1.0105e-09	2.90625e-07	6.10774	5.6455e-14	3.99047e-11	7.51605	Esophagus_Muscularis	1.37287e-09	7.38184e-07	6.05863	1.99767e-13	1.023e-10	7.34895	Adrenal_Gland	1.85012e-10	9.62028e-08	6.37329	2.43676e-16	1.6554e-13	8.19837	NA	NA	NA	NA	NA	NA	1	1	1	0	3	-0.719424	7.57865	1.03648	-7.28062	0.295999	-8.26979	NA	NA	0.47188	3.4917e-14	0.299977	3.32295e-13	0.767231	1.34195e-16	NA	NA	0.825405	1.66315e-11	0.854862	1.32555e-10	0.966026	7.13394e-14	NA	NA
CDK12	1.0105e-09	2.90625e-07	6.10774	5.6455e-14	3.99047e-11	7.51605	Esophagus_Muscularis	1.37287e-09	7.38184e-07	6.05863	1.99767e-13	1.023e-10	7.34895	Artery_Aorta	9.58949e-11	4.74401e-08	-6.47328	3.57903e-16	1.89259e-13	-8.15202	NA	NA	NA	NA	NA	NA	1	1	1	0	3	-0.719424	7.57865	1.03648	-7.28062	-0.547446	8.17941	NA	NA	0.47188	3.4917e-14	0.299977	3.32295e-13	0.584072	2.85249e-16	NA	NA	0.825405	1.66315e-11	0.854862	1.32555e-10	0.939161	1.5461e-13	NA	NA
CDK12	1.0105e-09	2.90625e-07	6.10774	5.6455e-14	3.99047e-11	7.51605	Esophagus_Muscularis	1.37287e-09	7.38184e-07	6.05863	1.99767e-13	1.023e-10	7.34895	Artery_Coronary	2.81805e-10	1.50692e-07	6.30847	2.17382e-16	1.5004e-13	8.21208	NA	NA	NA	NA	NA	NA	1	1	1	0	3	-0.719424	7.57865	1.03648	-7.28062	0.103973	-8.31906	NA	NA	0.47188	3.4917e-14	0.299977	3.32295e-13	0.917191	8.86606e-17	NA	NA	0.825405	1.66315e-11	0.854862	1.32555e-10	0.986106	5.98912e-14	NA	NA
CDK12	1.0105e-09	2.90625e-07	6.10774	5.6455e-14	3.99047e-11	7.51605	Esophagus_Muscularis	1.37287e-09	7.38184e-07	6.05863	1.99767e-13	1.023e-10	7.34895	Artery_Tibial	2.81805e-10	1.3521e-07	-6.30847	2.17382e-16	1.22441e-13	-8.21208	NA	NA	NA	NA	NA	NA	1	1	1	0	3	-0.719424	7.57865	1.03648	-7.28062	-0.103973	8.31906	NA	NA	0.47188	3.4917e-14	0.299977	3.32295e-13	0.917191	8.86606e-17	NA	NA	0.825405	1.66315e-11	0.854862	1.32555e-10	0.989651	5.04323e-14	NA	NA
CDK12	1.0105e-09	2.90625e-07	6.10774	5.6455e-14	3.99047e-11	7.51605	Esophagus_Muscularis	1.37287e-09	7.38184e-07	6.05863	1.99767e-13	1.023e-10	7.34895	Brain_Amygdala	2.81805e-10	2.11612e-07	-6.30847	2.17382e-16	2.2373e-13	-8.21208	NA	NA	NA	NA	NA	NA	1	1	1	0	3	-0.719424	7.57865	1.03648	-7.28062	-0.103973	8.31906	NA	NA	0.47188	3.4917e-14	0.299977	3.32295e-13	0.917191	8.86606e-17	NA	NA	0.825405	1.66315e-11	0.854862	1.32555e-10	0.993503	8.7858e-14	NA	NA
CDK12	1.0105e-09	2.90625e-07	6.10774	5.6455e-14	3.99047e-11	7.51605	Esophagus_Muscularis	1.37287e-09	7.38184e-07	6.05863	1.99767e-13	1.023e-10	7.34895	Brain_Anterior_cingulate_cortex_BA24	2.81805e-10	1.79535e-07	-6.30847	2.17382e-16	1.8354e-13	-8.21208	NA	NA	NA	NA	NA	NA	1	1	1	0	3	-0.719424	7.57865	1.03648	-7.28062	-0.103973	8.31906	NA	NA	0.47188	3.4917e-14	0.299977	3.32295e-13	0.917191	8.86606e-17	NA	NA	0.825405	1.66315e-11	0.854862	1.32555e-10	0.990876	7.42844e-14	NA	NA
CDK12	1.0105e-09	2.90625e-07	6.10774	5.6455e-14	3.99047e-11	7.51605	Esophagus_Muscularis	1.37287e-09	7.38184e-07	6.05863	1.99767e-13	1.023e-10	7.34895	Brain_Caudate_basal_ganglia	2.81805e-10	1.47427e-07	6.30847	2.17382e-16	1.40626e-13	8.21208	NA	NA	NA	NA	NA	NA	1	1	1	0	3	-0.719424	7.57865	1.03648	-7.28062	0.103973	-8.31906	NA	NA	0.47188	3.4917e-14	0.299977	3.32295e-13	0.917191	8.86606e-17	NA	NA	0.825405	1.66315e-11	0.854862	1.32555e-10	0.990396	5.71201e-14	NA	NA
CDK12	1.0105e-09	2.90625e-07	6.10774	5.6455e-14	3.99047e-11	7.51605	Esophagus_Muscularis	1.37287e-09	7.38184e-07	6.05863	1.99767e-13	1.023e-10	7.34895	Brain_Cerebellar_Hemisphere	2.81805e-10	1.31801e-07	6.30847	2.17382e-16	1.11739e-13	8.21208	NA	NA	NA	NA	NA	NA	1	1	1	0	3	-0.719424	7.57865	1.03648	-7.28062	0.103973	-8.31906	NA	NA	0.47188	3.4917e-14	0.299977	3.32295e-13	0.917191	8.86606e-17	NA	NA	0.825405	1.66315e-11	0.854862	1.32555e-10	0.992226	5.12442e-14	NA	NA
CDK12	1.0105e-09	2.90625e-07	6.10774	5.6455e-14	3.99047e-11	7.51605	Esophagus_Muscularis	1.37287e-09	7.38184e-07	6.05863	1.99767e-13	1.023e-10	7.34895	Brain_Cerebellum	2.81805e-10	1.31535e-07	6.30847	2.17382e-16	1.25467e-13	8.21208	NA	NA	NA	NA	NA	NA	1	1	1	0	3	-0.719424	7.57865	1.03648	-7.28062	0.103973	-8.31906	NA	NA	0.47188	3.4917e-14	0.299977	3.32295e-13	0.917191	8.86606e-17	NA	NA	0.825405	1.66315e-11	0.854862	1.32555e-10	0.991473	5.59292e-14	NA	NA
CDK12	1.0105e-09	2.90625e-07	6.10774	5.6455e-14	3.99047e-11	7.51605	Esophagus_Muscularis	1.37287e-09	7.38184e-07	6.05863	1.99767e-13	1.023e-10	7.34895	Brain_Cortex	2.81805e-10	1.62056e-07	6.30847	2.17382e-16	1.49796e-13	8.21208	NA	NA	NA	NA	NA	NA	1	1	1	0	3	-0.719424	7.57865	1.03648	-7.28062	0.103973	-8.31906	NA	NA	0.47188	3.4917e-14	0.299977	3.32295e-13	0.917191	8.86606e-17	NA	NA	0.825405	1.66315e-11	0.854862	1.32555e-10	0.989848	6.27376e-14	NA	NA
CDK12	1.0105e-09	2.90625e-07	6.10774	5.6455e-14	3.99047e-11	7.51605	Esophagus_Muscularis	1.37287e-09	7.38184e-07	6.05863	1.99767e-13	1.023e-10	7.34895	Brain_Frontal_Cortex_BA9	2.81805e-10	1.4649e-07	6.30847	2.17382e-16	1.27653e-13	8.21208	NA	NA	NA	NA	NA	NA	1	1	1	0	3	-0.719424	7.57865	1.03648	-7.28062	0.103973	-8.31906	NA	NA	0.47188	3.4917e-14	0.299977	3.32295e-13	0.917191	8.86606e-17	NA	NA	0.825405	1.66315e-11	0.854862	1.32555e-10	0.990516	5.67428e-14	NA	NA
CDK12	1.0105e-09	2.90625e-07	6.10774	5.6455e-14	3.99047e-11	7.51605	Esophagus_Muscularis	1.37287e-09	7.38184e-07	6.05863	1.99767e-13	1.023e-10	7.34895	Brain_Hippocampus	8.99063e-11	7.62556e-08	6.48302	3.39771e-17	4.55241e-14	8.43201	NA	NA	NA	NA	NA	NA	1	1	1	0	3	-0.719424	7.57865	1.03648	-7.28062	0.131108	-8.53474	NA	NA	0.47188	3.4917e-14	0.299977	3.32295e-13	0.89569	1.40466e-17	NA	NA	0.825405	1.66315e-11	0.854862	1.32555e-10	0.990483	1.57325e-14	NA	NA
CDK12	1.0105e-09	2.90625e-07	6.10774	5.6455e-14	3.99047e-11	7.51605	Esophagus_Muscularis	1.37287e-09	7.38184e-07	6.05863	1.99767e-13	1.023e-10	7.34895	Brain_Hypothalamus	2.81805e-10	1.93173e-07	6.30847	2.17382e-16	1.91889e-13	8.21208	NA	NA	NA	NA	NA	NA	1	1	1	0	3	-0.719424	7.57865	1.03648	-7.28062	0.103973	-8.31906	NA	NA	0.47188	3.4917e-14	0.299977	3.32295e-13	0.917191	8.86606e-17	NA	NA	0.825405	1.66315e-11	0.854862	1.32555e-10	0.991478	7.77323e-14	NA	NA
CDK12	1.0105e-09	2.90625e-07	6.10774	5.6455e-14	3.99047e-11	7.51605	Esophagus_Muscularis	1.37287e-09	7.38184e-07	6.05863	1.99767e-13	1.023e-10	7.34895	Brain_Nucleus_accumbens_basal_ganglia	7.98073e-11	4.45506e-08	6.50096	3.92142e-17	3.43565e-14	8.41522	NA	NA	NA	NA	NA	NA	1	1	1	0	3	-0.719424	7.57865	1.03648	-7.28062	0.213467	-8.50371	NA	NA	0.47188	3.4917e-14	0.299977	3.32295e-13	0.830963	1.83623e-17	NA	NA	0.825405	1.66315e-11	0.854862	1.32555e-10	0.979886	1.3849e-14	NA	NA
CDK12	1.0105e-09	2.90625e-07	6.10774	5.6455e-14	3.99047e-11	7.51605	Esophagus_Muscularis	1.37287e-09	7.38184e-07	6.05863	1.99767e-13	1.023e-10	7.34895	Brain_Putamen_basal_ganglia	2.81805e-10	2.2248e-07	-6.30847	2.17382e-16	2.64946e-13	-8.21208	NA	NA	NA	NA	NA	NA	1	1	1	0	3	-0.719424	7.57865	1.03648	-7.28062	-0.103973	8.31906	NA	NA	0.47188	3.4917e-14	0.299977	3.32295e-13	0.917191	8.86606e-17	NA	NA	0.825405	1.66315e-11	0.854862	1.32555e-10	0.989732	8.21588e-14	NA	NA
CDK12	1.0105e-09	2.90625e-07	6.10774	5.6455e-14	3.99047e-11	7.51605	Esophagus_Muscularis	1.37287e-09	7.38184e-07	6.05863	1.99767e-13	1.023e-10	7.34895	Brain_Spinal_cord_cervical_c-1	2.81805e-10	1.72634e-07	6.30847	2.17382e-16	1.99568e-13	8.21208	NA	NA	NA	NA	NA	NA	1	1	1	0	3	-0.719424	7.57865	1.03648	-7.28062	0.103973	-8.31906	NA	NA	0.47188	3.4917e-14	0.299977	3.32295e-13	0.917191	8.86606e-17	NA	NA	0.825405	1.66315e-11	0.854862	1.32555e-10	0.989746	7.63436e-14	NA	NA
CDK12	1.0105e-09	2.90625e-07	6.10774	5.6455e-14	3.99047e-11	7.51605	Esophagus_Muscularis	1.37287e-09	7.38184e-07	6.05863	1.99767e-13	1.023e-10	7.34895	Breast_Mammary_Tissue	1.02541e-10	5.09917e-08	6.46316	2.73196e-16	1.47389e-13	8.18461	NA	NA	NA	NA	NA	NA	1	1	1	0	3	-0.719424	7.57865	1.03648	-7.28062	0.475759	-8.22613	NA	NA	0.47188	3.4917e-14	0.299977	3.32295e-13	0.634246	1.93362e-16	NA	NA	0.825405	1.66315e-11	0.854862	1.32555e-10	0.947491	1.04856e-13	NA	NA
CDK12	1.0105e-09	2.90625e-07	6.10774	5.6455e-14	3.99047e-11	7.51605	Esophagus_Muscularis	1.37287e-09	7.38184e-07	6.05863	1.99767e-13	1.023e-10	7.34895	Cells_Cultured_fibroblasts	2.81805e-10	1.55833e-07	-6.30847	2.17382e-16	1.70596e-13	-8.21208	NA	NA	NA	NA	NA	NA	1	1	1	0	3	-0.719424	7.57865	1.03648	-7.28062	-0.103973	8.31906	NA	NA	0.47188	3.4917e-14	0.299977	3.32295e-13	0.917191	8.86606e-17	NA	NA	0.825405	1.66315e-11	0.854862	1.32555e-10	0.989253	6.50791e-14	NA	NA
CDK12	1.0105e-09	2.90625e-07	6.10774	5.6455e-14	3.99047e-11	7.51605	Esophagus_Muscularis	1.37287e-09	7.38184e-07	6.05863	1.99767e-13	1.023e-10	7.34895	Cells_EBV-transformed_lymphocytes	2.06849e-10	9.61432e-08	-6.35617	1.16344e-15	6.95914e-13	-8.00826	NA	NA	NA	NA	NA	NA	1	1	1	0	3	-0.719424	7.57865	1.03648	-7.28062	-0.531555	8.03627	NA	NA	0.47188	3.4917e-14	0.299977	3.32295e-13	0.595034	9.26151e-16	NA	NA	0.825405	1.66315e-11	0.854862	1.32555e-10	0.935965	5.1827e-13	NA	NA
CDK12	1.0105e-09	2.90625e-07	6.10774	5.6455e-14	3.99047e-11	7.51605	Esophagus_Muscularis	1.37287e-09	7.38184e-07	6.05863	1.99767e-13	1.023e-10	7.34895	Colon_Sigmoid	7.52284e-11	4.07077e-08	-6.50984	2.42158e-16	1.52481e-13	-8.19912	NA	NA	NA	NA	NA	NA	1	1	1	0	3	-0.719424	7.57865	1.03648	-7.28062	-0.548838	8.22698	NA	NA	0.47188	3.4917e-14	0.299977	3.32295e-13	0.583117	1.91996e-16	NA	NA	0.825405	1.66315e-11	0.854862	1.32555e-10	0.942111	1.08296e-13	NA	NA
CDK12	1.0105e-09	2.90625e-07	6.10774	5.6455e-14	3.99047e-11	7.51605	Esophagus_Muscularis	1.37287e-09	7.38184e-07	6.05863	1.99767e-13	1.023e-10	7.34895	Colon_Transverse	2.81805e-10	1.44136e-07	-6.30847	2.17382e-16	1.50044e-13	-8.21208	NA	NA	NA	NA	NA	NA	1	1	1	0	3	-0.719424	7.57865	1.03648	-7.28062	-0.103973	8.31906	NA	NA	0.47188	3.4917e-14	0.299977	3.32295e-13	0.917191	8.86606e-17	NA	NA	0.825405	1.66315e-11	0.854862	1.32555e-10	0.989384	5.53651e-14	NA	NA
CDK12	1.0105e-09	2.90625e-07	6.10774	5.6455e-14	3.99047e-11	7.51605	Esophagus_Muscularis	1.37287e-09	7.38184e-07	6.05863	1.99767e-13	1.023e-10	7.34895	Esophagus_Gastroesophageal_Junction	2.81805e-10	1.28685e-07	6.30847	2.17382e-16	1.26668e-13	8.21208	NA	NA	NA	NA	NA	NA	1	1	1	0	3	-0.719424	7.57865	1.03648	-7.28062	0.103973	-8.31906	NA	NA	0.47188	3.4917e-14	0.299977	3.32295e-13	0.917191	8.86606e-17	NA	NA	0.825405	1.66315e-11	0.854862	1.32555e-10	0.990322	4.54857e-14	NA	NA
CDK12	1.0105e-09	2.90625e-07	6.10774	5.6455e-14	3.99047e-11	7.51605	Esophagus_Muscularis	1.37287e-09	7.38184e-07	6.05863	1.99767e-13	1.023e-10	7.34895	Esophagus_Mucosa	2.81805e-10	1.29677e-07	6.30847	2.17382e-16	1.31381e-13	8.21208	NA	NA	NA	NA	NA	NA	1	1	1	0	3	-0.719424	7.57865	1.03648	-7.28062	0.103973	-8.31906	NA	NA	0.47188	3.4917e-14	0.299977	3.32295e-13	0.917191	8.86606e-17	NA	NA	0.825405	1.66315e-11	0.854862	1.32555e-10	0.990657	5.08894e-14	NA	NA
CDK12	1.0105e-09	2.90625e-07	6.10774	5.6455e-14	3.99047e-11	7.51605	Esophagus_Muscularis	1.37287e-09	7.38184e-07	6.05863	1.99767e-13	1.023e-10	7.34895	Esophagus_Muscularis	8.15373e-11	3.97281e-08	6.49774	6.11709e-17	4.15648e-14	8.36295	NA	NA	NA	NA	NA	NA	1	1	1	0	3	-0.719424	7.57865	1.03648	-7.28062	0.294214	-8.4371	NA	NA	0.47188	3.4917e-14	0.299977	3.32295e-13	0.768595	3.25301e-17	NA	NA	0.825405	1.66315e-11	0.854862	1.32555e-10	0.968629	1.92331e-14	NA	NA
CDK12	1.0105e-09	2.90625e-07	6.10774	5.6455e-14	3.99047e-11	7.51605	Esophagus_Muscularis	1.37287e-09	7.38184e-07	6.05863	1.99767e-13	1.023e-10	7.34895	Heart_Atrial_Appendage	2.81805e-10	1.51865e-07	-6.30847	2.17382e-16	1.35372e-13	-8.21208	NA	NA	NA	NA	NA	NA	1	1	1	0	3	-0.719424	7.57865	1.03648	-7.28062	-0.103973	8.31906	NA	NA	0.47188	3.4917e-14	0.299977	3.32295e-13	0.917191	8.86606e-17	NA	NA	0.825405	1.66315e-11	0.854862	1.32555e-10	0.99069	5.29267e-14	NA	NA
CDK12	1.0105e-09	2.90625e-07	6.10774	5.6455e-14	3.99047e-11	7.51605	Esophagus_Muscularis	1.37287e-09	7.38184e-07	6.05863	1.99767e-13	1.023e-10	7.34895	Kidney_Cortex	7.22154e-09	3.2845e-06	5.78569	1.2266e-12	8.83617e-10	7.10234	NA	NA	NA	NA	NA	NA	1	1	1	0	3	-0.719424	7.57865	1.03648	-7.28062	0.775274	-7.07785	NA	NA	0.47188	3.4917e-14	0.299977	3.32295e-13	0.438178	1.46405e-12	NA	NA	0.825405	1.66315e-11	0.854862	1.32555e-10	0.898751	8.47503e-10	NA	NA
CDK12	1.0105e-09	2.90625e-07	6.10774	5.6455e-14	3.99047e-11	7.51605	Esophagus_Muscularis	1.37287e-09	7.38184e-07	6.05863	1.99767e-13	1.023e-10	7.34895	Liver	1.02676e-10	6.78856e-08	-6.46296	3.97046e-16	3.09461e-13	-8.13946	NA	NA	NA	NA	NA	NA	1	1	1	0	3	-0.719424	7.57865	1.03648	-7.28062	-0.545856	8.16694	NA	NA	0.47188	3.4917e-14	0.299977	3.32295e-13	0.585165	3.16316e-16	NA	NA	0.825405	1.66315e-11	0.854862	1.32555e-10	0.930006	2.33814e-13	NA	NA
CDK12	1.0105e-09	2.90625e-07	6.10774	5.6455e-14	3.99047e-11	7.51605	Esophagus_Muscularis	1.37287e-09	7.38184e-07	6.05863	1.99767e-13	1.023e-10	7.34895	Lung	1.11435e-10	5.62482e-08	-6.45056	4.52338e-16	2.45033e-13	-8.12366	NA	NA	NA	NA	NA	NA	1	1	1	0	3	-0.719424	7.57865	1.03648	-7.28062	-0.545115	8.15103	NA	NA	0.47188	3.4917e-14	0.299977	3.32295e-13	0.585675	3.60848e-16	NA	NA	0.825405	1.66315e-11	0.854862	1.32555e-10	0.938579	1.95757e-13	NA	NA
CDK12	1.0105e-09	2.90625e-07	6.10774	5.6455e-14	3.99047e-11	7.51605	Esophagus_Muscularis	1.37287e-09	7.38184e-07	6.05863	1.99767e-13	1.023e-10	7.34895	Minor_Salivary_Gland	2.81805e-10	1.46429e-07	6.30847	2.17382e-16	1.5838e-13	8.21208	NA	NA	NA	NA	NA	NA	1	1	1	0	3	-0.719424	7.57865	1.03648	-7.28062	0.103973	-8.31906	NA	NA	0.47188	3.4917e-14	0.299977	3.32295e-13	0.917191	8.86606e-17	NA	NA	0.825405	1.66315e-11	0.854862	1.32555e-10	0.990066	6.04912e-14	NA	NA
CDK12	1.0105e-09	2.90625e-07	6.10774	5.6455e-14	3.99047e-11	7.51605	Esophagus_Muscularis	1.37287e-09	7.38184e-07	6.05863	1.99767e-13	1.023e-10	7.34895	Muscle_Skeletal	1.0523e-10	5.95869e-08	6.45924	1.03903e-16	6.09563e-14	8.30024	NA	NA	NA	NA	NA	NA	1	1	1	0	3	-0.719424	7.57865	1.03648	-7.28062	0.314594	-8.37005	NA	NA	0.47188	3.4917e-14	0.299977	3.32295e-13	0.75307	5.7596e-17	NA	NA	0.825405	1.66315e-11	0.854862	1.32555e-10	0.9602	3.24509e-14	NA	NA
CDK12	1.0105e-09	2.90625e-07	6.10774	5.6455e-14	3.99047e-11	7.51605	Esophagus_Muscularis	1.37287e-09	7.38184e-07	6.05863	1.99767e-13	1.023e-10	7.34895	Nerve_Tibial	2.81805e-10	1.2614e-07	6.30847	2.17382e-16	1.24195e-13	8.21208	NA	NA	NA	NA	NA	NA	1	1	1	0	3	-0.719424	7.57865	1.03648	-7.28062	0.103973	-8.31906	NA	NA	0.47188	3.4917e-14	0.299977	3.32295e-13	0.917191	8.86606e-17	NA	NA	0.825405	1.66315e-11	0.854862	1.32555e-10	0.990015	5.19422e-14	NA	NA
CDK12	1.0105e-09	2.90625e-07	6.10774	5.6455e-14	3.99047e-11	7.51605	Esophagus_Muscularis	1.37287e-09	7.38184e-07	6.05863	1.99767e-13	1.023e-10	7.34895	Ovary	2.81805e-10	1.38235e-07	-6.30847	2.17382e-16	1.49359e-13	-8.21208	NA	NA	NA	NA	NA	NA	1	1	1	0	3	-0.719424	7.57865	1.03648	-7.28062	-0.103973	8.31906	NA	NA	0.47188	3.4917e-14	0.299977	3.32295e-13	0.917191	8.86606e-17	NA	NA	0.825405	1.66315e-11	0.854862	1.32555e-10	0.991148	5.87432e-14	NA	NA
CDK12	1.0105e-09	2.90625e-07	6.10774	5.6455e-14	3.99047e-11	7.51605	Esophagus_Muscularis	1.37287e-09	7.38184e-07	6.05863	1.99767e-13	1.023e-10	7.34895	Pancreas	1.17471e-10	6.29098e-08	-6.44257	4.87618e-16	3.22153e-13	-8.11454	NA	NA	NA	NA	NA	NA	1	1	1	0	3	-0.719424	7.57865	1.03648	-7.28062	-0.542903	8.14216	NA	NA	0.47188	3.4917e-14	0.299977	3.32295e-13	0.587196	3.88276e-16	NA	NA	0.825405	1.66315e-11	0.854862	1.32555e-10	0.938892	2.22066e-13	NA	NA
CDK12	1.0105e-09	2.90625e-07	6.10774	5.6455e-14	3.99047e-11	7.51605	Esophagus_Muscularis	1.37287e-09	7.38184e-07	6.05863	1.99767e-13	1.023e-10	7.34895	Pituitary	6.04448e-11	3.27929e-08	-6.54263	1.60347e-16	1.05218e-13	-8.24854	NA	NA	NA	NA	NA	NA	1	1	1	0	3	-0.719424	7.57865	1.03648	-7.28062	-0.538568	8.27897	NA	NA	0.47188	3.4917e-14	0.299977	3.32295e-13	0.590185	1.24242e-16	NA	NA	0.825405	1.66315e-11	0.854862	1.32555e-10	0.944583	7.2965e-14	NA	NA
CDK12	1.0105e-09	2.90625e-07	6.10774	5.6455e-14	3.99047e-11	7.51605	Esophagus_Muscularis	1.37287e-09	7.38184e-07	6.05863	1.99767e-13	1.023e-10	7.34895	Prostate	2.81805e-10	1.44834e-07	-6.30847	2.17382e-16	1.32756e-13	-8.21208	NA	NA	NA	NA	NA	NA	1	1	1	0	3	-0.719424	7.57865	1.03648	-7.28062	-0.103973	8.31906	NA	NA	0.47188	3.4917e-14	0.299977	3.32295e-13	0.917191	8.86606e-17	NA	NA	0.825405	1.66315e-11	0.854862	1.32555e-10	0.987918	5.27385e-14	NA	NA
CDK12	1.0105e-09	2.90625e-07	6.10774	5.6455e-14	3.99047e-11	7.51605	Esophagus_Muscularis	1.37287e-09	7.38184e-07	6.05863	1.99767e-13	1.023e-10	7.34895	Skin_Not_Sun_Exposed_Suprapubic	2.81805e-10	1.38999e-07	6.30847	2.17382e-16	1.6296e-13	8.21208	NA	NA	NA	NA	NA	NA	1	1	1	0	3	-0.719424	7.57865	1.03648	-7.28062	0.103973	-8.31906	NA	NA	0.47188	3.4917e-14	0.299977	3.32295e-13	0.917191	8.86606e-17	NA	NA	0.825405	1.66315e-11	0.854862	1.32555e-10	0.991691	5.29335e-14	NA	NA
CDK12	1.0105e-09	2.90625e-07	6.10774	5.6455e-14	3.99047e-11	7.51605	Esophagus_Muscularis	1.37287e-09	7.38184e-07	6.05863	1.99767e-13	1.023e-10	7.34895	Skin_Sun_Exposed_Lower_leg	9.70232e-11	4.89967e-08	6.47152	2.86669e-16	1.571e-13	8.17881	NA	NA	NA	NA	NA	NA	1	1	1	0	3	-0.719424	7.57865	1.03648	-7.28062	0.501896	-8.21588	NA	NA	0.47188	3.4917e-14	0.299977	3.32295e-13	0.615741	2.10617e-16	NA	NA	0.825405	1.66315e-11	0.854862	1.32555e-10	0.950558	1.11035e-13	NA	NA
CDK12	1.0105e-09	2.90625e-07	6.10774	5.6455e-14	3.99047e-11	7.51605	Esophagus_Muscularis	1.37287e-09	7.38184e-07	6.05863	1.99767e-13	1.023e-10	7.34895	Small_Intestine_Terminal_Ileum	7.22154e-09	2.64642e-06	-5.78569	1.2266e-12	5.50129e-10	-7.10234	NA	NA	NA	NA	NA	NA	1	1	1	0	3	-0.719424	7.57865	1.03648	-7.28062	-0.775274	7.07785	NA	NA	0.47188	3.4917e-14	0.299977	3.32295e-13	0.438178	1.46405e-12	NA	NA	0.825405	1.66315e-11	0.854862	1.32555e-10	0.902896	5.59927e-10	NA	NA
CDK12	1.0105e-09	2.90625e-07	6.10774	5.6455e-14	3.99047e-11	7.51605	Esophagus_Muscularis	1.37287e-09	7.38184e-07	6.05863	1.99767e-13	1.023e-10	7.34895	Spleen	1.52476e-10	8.30358e-08	-6.40288	7.5133e-16	4.85584e-13	-8.06188	NA	NA	NA	NA	NA	NA	1	1	1	0	3	-0.719424	7.57865	1.03648	-7.28062	-0.543859	8.08852	NA	NA	0.47188	3.4917e-14	0.299977	3.32295e-13	0.586538	6.03929e-16	NA	NA	0.825405	1.66315e-11	0.854862	1.32555e-10	0.934039	3.43229e-13	NA	NA
CDK12	1.0105e-09	2.90625e-07	6.10774	5.6455e-14	3.99047e-11	7.51605	Esophagus_Muscularis	1.37287e-09	7.38184e-07	6.05863	1.99767e-13	1.023e-10	7.34895	Stomach	3.57223e-11	2.16152e-08	-6.62082	7.18702e-17	5.10235e-14	-8.34392	NA	NA	NA	NA	NA	NA	1	1	1	0	3	-0.719424	7.57865	1.03648	-7.28062	-0.550118	8.37376	NA	NA	0.47188	3.4917e-14	0.299977	3.32295e-13	0.582238	5.58082e-17	NA	NA	0.825405	1.66315e-11	0.854862	1.32555e-10	0.942919	4.06413e-14	NA	NA
CDK12	1.0105e-09	2.90625e-07	6.10774	5.6455e-14	3.99047e-11	7.51605	Esophagus_Muscularis	1.37287e-09	7.38184e-07	6.05863	1.99767e-13	1.023e-10	7.34895	Testis	6.02247e-11	3.83925e-08	-6.54318	1.44818e-16	1.25234e-13	-8.2607	NA	NA	NA	NA	NA	NA	1	1	1	0	3	-0.719424	7.57865	1.03648	-7.28062	-0.520189	8.29459	NA	NA	0.47188	3.4917e-14	0.299977	3.32295e-13	0.602932	1.08965e-16	NA	NA	0.825405	1.66315e-11	0.854862	1.32555e-10	0.949037	8.0338e-14	NA	NA
CDK12	1.0105e-09	2.90625e-07	6.10774	5.6455e-14	3.99047e-11	7.51605	Esophagus_Muscularis	1.37287e-09	7.38184e-07	6.05863	1.99767e-13	1.023e-10	7.34895	Thyroid	8.18428e-11	4.08636e-08	-6.49717	2.6852e-16	1.64361e-13	-8.18669	NA	NA	NA	NA	NA	NA	1	1	1	0	3	-0.719424	7.57865	1.03648	-7.28062	-0.54211	8.21555	NA	NA	0.47188	3.4917e-14	0.299977	3.32295e-13	0.587743	2.11196e-16	NA	NA	0.825405	1.66315e-11	0.854862	1.32555e-10	0.939679	1.13866e-13	NA	NA
CDK12	1.0105e-09	2.90625e-07	6.10774	5.6455e-14	3.99047e-11	7.51605	Esophagus_Muscularis	1.37287e-09	7.38184e-07	6.05863	1.99767e-13	1.023e-10	7.34895	Uterus	1.30279e-10	6.23267e-08	6.42685	1.64508e-16	1.17774e-13	8.24547	NA	NA	NA	NA	NA	NA	1	1	1	0	3	-0.719424	7.57865	1.03648	-7.28062	0.335098	-8.31103	NA	NA	0.47188	3.4917e-14	0.299977	3.32295e-13	0.737551	9.48765e-17	NA	NA	0.825405	1.66315e-11	0.854862	1.32555e-10	0.960004	6.27526e-14	NA	NA
CDK12	1.0105e-09	2.90625e-07	6.10774	5.6455e-14	3.99047e-11	7.51605	Esophagus_Muscularis	1.37287e-09	7.38184e-07	6.05863	1.99767e-13	1.023e-10	7.34895	Vagina	2.81805e-10	1.45193e-07	6.30847	2.17382e-16	1.75608e-13	8.21208	NA	NA	NA	NA	NA	NA	1	1	1	0	3	-0.719424	7.57865	1.03648	-7.28062	0.103973	-8.31906	NA	NA	0.47188	3.4917e-14	0.299977	3.32295e-13	0.917191	8.86606e-17	NA	NA	0.825405	1.66315e-11	0.854862	1.32555e-10	0.987611	6.01879e-14	NA	NA
CDK12	1.0105e-09	2.90625e-07	6.10774	5.6455e-14	3.99047e-11	7.51605	Esophagus_Muscularis	1.37287e-09	7.38184e-07	6.05863	1.99767e-13	1.023e-10	7.34895	Whole_Blood	2.81805e-10	1.42649e-07	6.30847	2.17382e-16	1.43916e-13	8.21208	NA	NA	NA	NA	NA	NA	1	1	1	0	3	-0.719424	7.57865	1.03648	-7.28062	0.103973	-8.31906	NA	NA	0.47188	3.4917e-14	0.299977	3.32295e-13	0.917191	8.86606e-17	NA	NA	0.825405	1.66315e-11	0.854862	1.32555e-10	0.987902	5.50754e-14	NA	NA
CDK12	1.0105e-09	2.90625e-07	6.10774	5.6455e-14	3.99047e-11	7.51605	Esophagus_Muscularis	1.37287e-09	7.38184e-07	6.05863	1.99767e-13	1.023e-10	7.34895	smultixcan	2.81805e-10	1.36117e-07	1.72049	2.17382e-16	1.23131e-13	2.23966	NA	NA	NA	NA	NA	NA	1	1	1	0	3	-0.719424	7.57865	1.03648	-7.28062	0.0283562	-2.26884	NA	NA	0.47188	3.4917e-14	0.299977	3.32295e-13	0.917191	8.86606e-17	NA	NA	0.825405	1.66315e-11	0.854862	1.32555e-10	0.989138	5.16817e-14	NA	NA
CDK12	1.0105e-09	2.90625e-07	6.10774	5.6455e-14	3.99047e-11	7.51605	Ovary	2.12255e-08	8.8353e-06	5.6017	2.65119e-12	1.20427e-09	6.99507	Adipose_Subcutaneous	8.14836e-11	4.25538e-08	-6.49784	2.86403e-16	1.63519e-13	-8.17892	NA	NA	NA	NA	NA	NA	1	1	1	0	3	-0.719424	7.57865	0.706681	-6.98045	-0.55597	8.2052	NA	NA	0.47188	3.4917e-14	0.479765	2.94246e-12	0.578232	2.30198e-16	NA	NA	0.825405	1.66315e-11	0.920134	1.10798e-09	0.939296	1.29243e-13	NA	NA
CDK12	1.0105e-09	2.90625e-07	6.10774	5.6455e-14	3.99047e-11	7.51605	Ovary	2.12255e-08	8.8353e-06	5.6017	2.65119e-12	1.20427e-09	6.99507	Adipose_Visceral_Omentum	2.81805e-10	1.3147e-07	6.30847	2.17382e-16	1.26961e-13	8.21208	NA	NA	NA	NA	NA	NA	1	1	1	0	3	-0.719424	7.57865	0.706681	-6.98045	0.103973	-8.31906	NA	NA	0.47188	3.4917e-14	0.479765	2.94246e-12	0.917191	8.86606e-17	NA	NA	0.825405	1.66315e-11	0.920134	1.10798e-09	0.988709	4.88667e-14	NA	NA
CDK12	1.0105e-09	2.90625e-07	6.10774	5.6455e-14	3.99047e-11	7.51605	Ovary	2.12255e-08	8.8353e-06	5.6017	2.65119e-12	1.20427e-09	6.99507	Adrenal_Gland	1.85012e-10	9.62028e-08	6.37329	2.43676e-16	1.6554e-13	8.19837	NA	NA	NA	NA	NA	NA	1	1	1	0	3	-0.719424	7.57865	0.706681	-6.98045	0.295999	-8.26979	NA	NA	0.47188	3.4917e-14	0.479765	2.94246e-12	0.767231	1.34195e-16	NA	NA	0.825405	1.66315e-11	0.920134	1.10798e-09	0.966026	7.13394e-14	NA	NA
CDK12	1.0105e-09	2.90625e-07	6.10774	5.6455e-14	3.99047e-11	7.51605	Ovary	2.12255e-08	8.8353e-06	5.6017	2.65119e-12	1.20427e-09	6.99507	Artery_Aorta	9.58949e-11	4.74401e-08	-6.47328	3.57903e-16	1.89259e-13	-8.15202	NA	NA	NA	NA	NA	NA	1	1	1	0	3	-0.719424	7.57865	0.706681	-6.98045	-0.547446	8.17941	NA	NA	0.47188	3.4917e-14	0.479765	2.94246e-12	0.584072	2.85249e-16	NA	NA	0.825405	1.66315e-11	0.920134	1.10798e-09	0.939161	1.5461e-13	NA	NA
CDK12	1.0105e-09	2.90625e-07	6.10774	5.6455e-14	3.99047e-11	7.51605	Ovary	2.12255e-08	8.8353e-06	5.6017	2.65119e-12	1.20427e-09	6.99507	Artery_Coronary	2.81805e-10	1.50692e-07	6.30847	2.17382e-16	1.5004e-13	8.21208	NA	NA	NA	NA	NA	NA	1	1	1	0	3	-0.719424	7.57865	0.706681	-6.98045	0.103973	-8.31906	NA	NA	0.47188	3.4917e-14	0.479765	2.94246e-12	0.917191	8.86606e-17	NA	NA	0.825405	1.66315e-11	0.920134	1.10798e-09	0.986106	5.98912e-14	NA	NA
CDK12	1.0105e-09	2.90625e-07	6.10774	5.6455e-14	3.99047e-11	7.51605	Ovary	2.12255e-08	8.8353e-06	5.6017	2.65119e-12	1.20427e-09	6.99507	Artery_Tibial	2.81805e-10	1.3521e-07	-6.30847	2.17382e-16	1.22441e-13	-8.21208	NA	NA	NA	NA	NA	NA	1	1	1	0	3	-0.719424	7.57865	0.706681	-6.98045	-0.103973	8.31906	NA	NA	0.47188	3.4917e-14	0.479765	2.94246e-12	0.917191	8.86606e-17	NA	NA	0.825405	1.66315e-11	0.920134	1.10798e-09	0.989651	5.04323e-14	NA	NA
CDK12	1.0105e-09	2.90625e-07	6.10774	5.6455e-14	3.99047e-11	7.51605	Ovary	2.12255e-08	8.8353e-06	5.6017	2.65119e-12	1.20427e-09	6.99507	Brain_Amygdala	2.81805e-10	2.11612e-07	-6.30847	2.17382e-16	2.2373e-13	-8.21208	NA	NA	NA	NA	NA	NA	1	1	1	0	3	-0.719424	7.57865	0.706681	-6.98045	-0.103973	8.31906	NA	NA	0.47188	3.4917e-14	0.479765	2.94246e-12	0.917191	8.86606e-17	NA	NA	0.825405	1.66315e-11	0.920134	1.10798e-09	0.993503	8.7858e-14	NA	NA
CDK12	1.0105e-09	2.90625e-07	6.10774	5.6455e-14	3.99047e-11	7.51605	Ovary	2.12255e-08	8.8353e-06	5.6017	2.65119e-12	1.20427e-09	6.99507	Brain_Anterior_cingulate_cortex_BA24	2.81805e-10	1.79535e-07	-6.30847	2.17382e-16	1.8354e-13	-8.21208	NA	NA	NA	NA	NA	NA	1	1	1	0	3	-0.719424	7.57865	0.706681	-6.98045	-0.103973	8.31906	NA	NA	0.47188	3.4917e-14	0.479765	2.94246e-12	0.917191	8.86606e-17	NA	NA	0.825405	1.66315e-11	0.920134	1.10798e-09	0.990876	7.42844e-14	NA	NA
CDK12	1.0105e-09	2.90625e-07	6.10774	5.6455e-14	3.99047e-11	7.51605	Ovary	2.12255e-08	8.8353e-06	5.6017	2.65119e-12	1.20427e-09	6.99507	Brain_Caudate_basal_ganglia	2.81805e-10	1.47427e-07	6.30847	2.17382e-16	1.40626e-13	8.21208	NA	NA	NA	NA	NA	NA	1	1	1	0	3	-0.719424	7.57865	0.706681	-6.98045	0.103973	-8.31906	NA	NA	0.47188	3.4917e-14	0.479765	2.94246e-12	0.917191	8.86606e-17	NA	NA	0.825405	1.66315e-11	0.920134	1.10798e-09	0.990396	5.71201e-14	NA	NA
CDK12	1.0105e-09	2.90625e-07	6.10774	5.6455e-14	3.99047e-11	7.51605	Ovary	2.12255e-08	8.8353e-06	5.6017	2.65119e-12	1.20427e-09	6.99507	Brain_Cerebellar_Hemisphere	2.81805e-10	1.31801e-07	6.30847	2.17382e-16	1.11739e-13	8.21208	NA	NA	NA	NA	NA	NA	1	1	1	0	3	-0.719424	7.57865	0.706681	-6.98045	0.103973	-8.31906	NA	NA	0.47188	3.4917e-14	0.479765	2.94246e-12	0.917191	8.86606e-17	NA	NA	0.825405	1.66315e-11	0.920134	1.10798e-09	0.992226	5.12442e-14	NA	NA
CDK12	1.0105e-09	2.90625e-07	6.10774	5.6455e-14	3.99047e-11	7.51605	Ovary	2.12255e-08	8.8353e-06	5.6017	2.65119e-12	1.20427e-09	6.99507	Brain_Cerebellum	2.81805e-10	1.31535e-07	6.30847	2.17382e-16	1.25467e-13	8.21208	NA	NA	NA	NA	NA	NA	1	1	1	0	3	-0.719424	7.57865	0.706681	-6.98045	0.103973	-8.31906	NA	NA	0.47188	3.4917e-14	0.479765	2.94246e-12	0.917191	8.86606e-17	NA	NA	0.825405	1.66315e-11	0.920134	1.10798e-09	0.991473	5.59292e-14	NA	NA
CDK12	1.0105e-09	2.90625e-07	6.10774	5.6455e-14	3.99047e-11	7.51605	Ovary	2.12255e-08	8.8353e-06	5.6017	2.65119e-12	1.20427e-09	6.99507	Brain_Cortex	2.81805e-10	1.62056e-07	6.30847	2.17382e-16	1.49796e-13	8.21208	NA	NA	NA	NA	NA	NA	1	1	1	0	3	-0.719424	7.57865	0.706681	-6.98045	0.103973	-8.31906	NA	NA	0.47188	3.4917e-14	0.479765	2.94246e-12	0.917191	8.86606e-17	NA	NA	0.825405	1.66315e-11	0.920134	1.10798e-09	0.989848	6.27376e-14	NA	NA
CDK12	1.0105e-09	2.90625e-07	6.10774	5.6455e-14	3.99047e-11	7.51605	Ovary	2.12255e-08	8.8353e-06	5.6017	2.65119e-12	1.20427e-09	6.99507	Brain_Frontal_Cortex_BA9	2.81805e-10	1.4649e-07	6.30847	2.17382e-16	1.27653e-13	8.21208	NA	NA	NA	NA	NA	NA	1	1	1	0	3	-0.719424	7.57865	0.706681	-6.98045	0.103973	-8.31906	NA	NA	0.47188	3.4917e-14	0.479765	2.94246e-12	0.917191	8.86606e-17	NA	NA	0.825405	1.66315e-11	0.920134	1.10798e-09	0.990516	5.67428e-14	NA	NA
CDK12	1.0105e-09	2.90625e-07	6.10774	5.6455e-14	3.99047e-11	7.51605	Ovary	2.12255e-08	8.8353e-06	5.6017	2.65119e-12	1.20427e-09	6.99507	Brain_Hippocampus	8.99063e-11	7.62556e-08	6.48302	3.39771e-17	4.55241e-14	8.43201	NA	NA	NA	NA	NA	NA	1	1	1	0	3	-0.719424	7.57865	0.706681	-6.98045	0.131108	-8.53474	NA	NA	0.47188	3.4917e-14	0.479765	2.94246e-12	0.89569	1.40466e-17	NA	NA	0.825405	1.66315e-11	0.920134	1.10798e-09	0.990483	1.57325e-14	NA	NA
CDK12	1.0105e-09	2.90625e-07	6.10774	5.6455e-14	3.99047e-11	7.51605	Ovary	2.12255e-08	8.8353e-06	5.6017	2.65119e-12	1.20427e-09	6.99507	Brain_Hypothalamus	2.81805e-10	1.93173e-07	6.30847	2.17382e-16	1.91889e-13	8.21208	NA	NA	NA	NA	NA	NA	1	1	1	0	3	-0.719424	7.57865	0.706681	-6.98045	0.103973	-8.31906	NA	NA	0.47188	3.4917e-14	0.479765	2.94246e-12	0.917191	8.86606e-17	NA	NA	0.825405	1.66315e-11	0.920134	1.10798e-09	0.991478	7.77323e-14	NA	NA
CDK12	1.0105e-09	2.90625e-07	6.10774	5.6455e-14	3.99047e-11	7.51605	Ovary	2.12255e-08	8.8353e-06	5.6017	2.65119e-12	1.20427e-09	6.99507	Brain_Nucleus_accumbens_basal_ganglia	7.98073e-11	4.45506e-08	6.50096	3.92142e-17	3.43565e-14	8.41522	NA	NA	NA	NA	NA	NA	1	1	1	0	3	-0.719424	7.57865	0.706681	-6.98045	0.213467	-8.50371	NA	NA	0.47188	3.4917e-14	0.479765	2.94246e-12	0.830963	1.83623e-17	NA	NA	0.825405	1.66315e-11	0.920134	1.10798e-09	0.979886	1.3849e-14	NA	NA
CDK12	1.0105e-09	2.90625e-07	6.10774	5.6455e-14	3.99047e-11	7.51605	Ovary	2.12255e-08	8.8353e-06	5.6017	2.65119e-12	1.20427e-09	6.99507	Brain_Putamen_basal_ganglia	2.81805e-10	2.2248e-07	-6.30847	2.17382e-16	2.64946e-13	-8.21208	NA	NA	NA	NA	NA	NA	1	1	1	0	3	-0.719424	7.57865	0.706681	-6.98045	-0.103973	8.31906	NA	NA	0.47188	3.4917e-14	0.479765	2.94246e-12	0.917191	8.86606e-17	NA	NA	0.825405	1.66315e-11	0.920134	1.10798e-09	0.989732	8.21588e-14	NA	NA
CDK12	1.0105e-09	2.90625e-07	6.10774	5.6455e-14	3.99047e-11	7.51605	Ovary	2.12255e-08	8.8353e-06	5.6017	2.65119e-12	1.20427e-09	6.99507	Brain_Spinal_cord_cervical_c-1	2.81805e-10	1.72634e-07	6.30847	2.17382e-16	1.99568e-13	8.21208	NA	NA	NA	NA	NA	NA	1	1	1	0	3	-0.719424	7.57865	0.706681	-6.98045	0.103973	-8.31906	NA	NA	0.47188	3.4917e-14	0.479765	2.94246e-12	0.917191	8.86606e-17	NA	NA	0.825405	1.66315e-11	0.920134	1.10798e-09	0.989746	7.63436e-14	NA	NA
CDK12	1.0105e-09	2.90625e-07	6.10774	5.6455e-14	3.99047e-11	7.51605	Ovary	2.12255e-08	8.8353e-06	5.6017	2.65119e-12	1.20427e-09	6.99507	Breast_Mammary_Tissue	1.02541e-10	5.09917e-08	6.46316	2.73196e-16	1.47389e-13	8.18461	NA	NA	NA	NA	NA	NA	1	1	1	0	3	-0.719424	7.57865	0.706681	-6.98045	0.475759	-8.22613	NA	NA	0.47188	3.4917e-14	0.479765	2.94246e-12	0.634246	1.93362e-16	NA	NA	0.825405	1.66315e-11	0.920134	1.10798e-09	0.947491	1.04856e-13	NA	NA
CDK12	1.0105e-09	2.90625e-07	6.10774	5.6455e-14	3.99047e-11	7.51605	Ovary	2.12255e-08	8.8353e-06	5.6017	2.65119e-12	1.20427e-09	6.99507	Cells_Cultured_fibroblasts	2.81805e-10	1.55833e-07	-6.30847	2.17382e-16	1.70596e-13	-8.21208	NA	NA	NA	NA	NA	NA	1	1	1	0	3	-0.719424	7.57865	0.706681	-6.98045	-0.103973	8.31906	NA	NA	0.47188	3.4917e-14	0.479765	2.94246e-12	0.917191	8.86606e-17	NA	NA	0.825405	1.66315e-11	0.920134	1.10798e-09	0.989253	6.50791e-14	NA	NA
CDK12	1.0105e-09	2.90625e-07	6.10774	5.6455e-14	3.99047e-11	7.51605	Ovary	2.12255e-08	8.8353e-06	5.6017	2.65119e-12	1.20427e-09	6.99507	Cells_EBV-transformed_lymphocytes	2.06849e-10	9.61432e-08	-6.35617	1.16344e-15	6.95914e-13	-8.00826	NA	NA	NA	NA	NA	NA	1	1	1	0	3	-0.719424	7.57865	0.706681	-6.98045	-0.531555	8.03627	NA	NA	0.47188	3.4917e-14	0.479765	2.94246e-12	0.595034	9.26151e-16	NA	NA	0.825405	1.66315e-11	0.920134	1.10798e-09	0.935965	5.1827e-13	NA	NA
CDK12	1.0105e-09	2.90625e-07	6.10774	5.6455e-14	3.99047e-11	7.51605	Ovary	2.12255e-08	8.8353e-06	5.6017	2.65119e-12	1.20427e-09	6.99507	Colon_Sigmoid	7.52284e-11	4.07077e-08	-6.50984	2.42158e-16	1.52481e-13	-8.19912	NA	NA	NA	NA	NA	NA	1	1	1	0	3	-0.719424	7.57865	0.706681	-6.98045	-0.548838	8.22698	NA	NA	0.47188	3.4917e-14	0.479765	2.94246e-12	0.583117	1.91996e-16	NA	NA	0.825405	1.66315e-11	0.920134	1.10798e-09	0.942111	1.08296e-13	NA	NA
CDK12	1.0105e-09	2.90625e-07	6.10774	5.6455e-14	3.99047e-11	7.51605	Ovary	2.12255e-08	8.8353e-06	5.6017	2.65119e-12	1.20427e-09	6.99507	Colon_Transverse	2.81805e-10	1.44136e-07	-6.30847	2.17382e-16	1.50044e-13	-8.21208	NA	NA	NA	NA	NA	NA	1	1	1	0	3	-0.719424	7.57865	0.706681	-6.98045	-0.103973	8.31906	NA	NA	0.47188	3.4917e-14	0.479765	2.94246e-12	0.917191	8.86606e-17	NA	NA	0.825405	1.66315e-11	0.920134	1.10798e-09	0.989384	5.53651e-14	NA	NA
CDK12	1.0105e-09	2.90625e-07	6.10774	5.6455e-14	3.99047e-11	7.51605	Ovary	2.12255e-08	8.8353e-06	5.6017	2.65119e-12	1.20427e-09	6.99507	Esophagus_Gastroesophageal_Junction	2.81805e-10	1.28685e-07	6.30847	2.17382e-16	1.26668e-13	8.21208	NA	NA	NA	NA	NA	NA	1	1	1	0	3	-0.719424	7.57865	0.706681	-6.98045	0.103973	-8.31906	NA	NA	0.47188	3.4917e-14	0.479765	2.94246e-12	0.917191	8.86606e-17	NA	NA	0.825405	1.66315e-11	0.920134	1.10798e-09	0.990322	4.54857e-14	NA	NA
CDK12	1.0105e-09	2.90625e-07	6.10774	5.6455e-14	3.99047e-11	7.51605	Ovary	2.12255e-08	8.8353e-06	5.6017	2.65119e-12	1.20427e-09	6.99507	Esophagus_Mucosa	2.81805e-10	1.29677e-07	6.30847	2.17382e-16	1.31381e-13	8.21208	NA	NA	NA	NA	NA	NA	1	1	1	0	3	-0.719424	7.57865	0.706681	-6.98045	0.103973	-8.31906	NA	NA	0.47188	3.4917e-14	0.479765	2.94246e-12	0.917191	8.86606e-17	NA	NA	0.825405	1.66315e-11	0.920134	1.10798e-09	0.990657	5.08894e-14	NA	NA
CDK12	1.0105e-09	2.90625e-07	6.10774	5.6455e-14	3.99047e-11	7.51605	Ovary	2.12255e-08	8.8353e-06	5.6017	2.65119e-12	1.20427e-09	6.99507	Esophagus_Muscularis	8.15373e-11	3.97281e-08	6.49774	6.11709e-17	4.15648e-14	8.36295	NA	NA	NA	NA	NA	NA	1	1	1	0	3	-0.719424	7.57865	0.706681	-6.98045	0.294214	-8.4371	NA	NA	0.47188	3.4917e-14	0.479765	2.94246e-12	0.768595	3.25301e-17	NA	NA	0.825405	1.66315e-11	0.920134	1.10798e-09	0.968629	1.92331e-14	NA	NA
CDK12	1.0105e-09	2.90625e-07	6.10774	5.6455e-14	3.99047e-11	7.51605	Ovary	2.12255e-08	8.8353e-06	5.6017	2.65119e-12	1.20427e-09	6.99507	Heart_Atrial_Appendage	2.81805e-10	1.51865e-07	-6.30847	2.17382e-16	1.35372e-13	-8.21208	NA	NA	NA	NA	NA	NA	1	1	1	0	3	-0.719424	7.57865	0.706681	-6.98045	-0.103973	8.31906	NA	NA	0.47188	3.4917e-14	0.479765	2.94246e-12	0.917191	8.86606e-17	NA	NA	0.825405	1.66315e-11	0.920134	1.10798e-09	0.99069	5.29267e-14	NA	NA
CDK12	1.0105e-09	2.90625e-07	6.10774	5.6455e-14	3.99047e-11	7.51605	Ovary	2.12255e-08	8.8353e-06	5.6017	2.65119e-12	1.20427e-09	6.99507	Kidney_Cortex	7.22154e-09	3.2845e-06	5.78569	1.2266e-12	8.83617e-10	7.10234	NA	NA	NA	NA	NA	NA	1	1	1	0	3	-0.719424	7.57865	0.706681	-6.98045	0.775274	-7.07785	NA	NA	0.47188	3.4917e-14	0.479765	2.94246e-12	0.438178	1.46405e-12	NA	NA	0.825405	1.66315e-11	0.920134	1.10798e-09	0.898751	8.47503e-10	NA	NA
CDK12	1.0105e-09	2.90625e-07	6.10774	5.6455e-14	3.99047e-11	7.51605	Ovary	2.12255e-08	8.8353e-06	5.6017	2.65119e-12	1.20427e-09	6.99507	Liver	1.02676e-10	6.78856e-08	-6.46296	3.97046e-16	3.09461e-13	-8.13946	NA	NA	NA	NA	NA	NA	1	1	1	0	3	-0.719424	7.57865	0.706681	-6.98045	-0.545856	8.16694	NA	NA	0.47188	3.4917e-14	0.479765	2.94246e-12	0.585165	3.16316e-16	NA	NA	0.825405	1.66315e-11	0.920134	1.10798e-09	0.930006	2.33814e-13	NA	NA
CDK12	1.0105e-09	2.90625e-07	6.10774	5.6455e-14	3.99047e-11	7.51605	Ovary	2.12255e-08	8.8353e-06	5.6017	2.65119e-12	1.20427e-09	6.99507	Lung	1.11435e-10	5.62482e-08	-6.45056	4.52338e-16	2.45033e-13	-8.12366	NA	NA	NA	NA	NA	NA	1	1	1	0	3	-0.719424	7.57865	0.706681	-6.98045	-0.545115	8.15103	NA	NA	0.47188	3.4917e-14	0.479765	2.94246e-12	0.585675	3.60848e-16	NA	NA	0.825405	1.66315e-11	0.920134	1.10798e-09	0.938579	1.95757e-13	NA	NA
CDK12	1.0105e-09	2.90625e-07	6.10774	5.6455e-14	3.99047e-11	7.51605	Ovary	2.12255e-08	8.8353e-06	5.6017	2.65119e-12	1.20427e-09	6.99507	Minor_Salivary_Gland	2.81805e-10	1.46429e-07	6.30847	2.17382e-16	1.5838e-13	8.21208	NA	NA	NA	NA	NA	NA	1	1	1	0	3	-0.719424	7.57865	0.706681	-6.98045	0.103973	-8.31906	NA	NA	0.47188	3.4917e-14	0.479765	2.94246e-12	0.917191	8.86606e-17	NA	NA	0.825405	1.66315e-11	0.920134	1.10798e-09	0.990066	6.04912e-14	NA	NA
CDK12	1.0105e-09	2.90625e-07	6.10774	5.6455e-14	3.99047e-11	7.51605	Ovary	2.12255e-08	8.8353e-06	5.6017	2.65119e-12	1.20427e-09	6.99507	Muscle_Skeletal	1.0523e-10	5.95869e-08	6.45924	1.03903e-16	6.09563e-14	8.30024	NA	NA	NA	NA	NA	NA	1	1	1	0	3	-0.719424	7.57865	0.706681	-6.98045	0.314594	-8.37005	NA	NA	0.47188	3.4917e-14	0.479765	2.94246e-12	0.75307	5.7596e-17	NA	NA	0.825405	1.66315e-11	0.920134	1.10798e-09	0.9602	3.24509e-14	NA	NA
CDK12	1.0105e-09	2.90625e-07	6.10774	5.6455e-14	3.99047e-11	7.51605	Ovary	2.12255e-08	8.8353e-06	5.6017	2.65119e-12	1.20427e-09	6.99507	Nerve_Tibial	2.81805e-10	1.2614e-07	6.30847	2.17382e-16	1.24195e-13	8.21208	NA	NA	NA	NA	NA	NA	1	1	1	0	3	-0.719424	7.57865	0.706681	-6.98045	0.103973	-8.31906	NA	NA	0.47188	3.4917e-14	0.479765	2.94246e-12	0.917191	8.86606e-17	NA	NA	0.825405	1.66315e-11	0.920134	1.10798e-09	0.990015	5.19422e-14	NA	NA
CDK12	1.0105e-09	2.90625e-07	6.10774	5.6455e-14	3.99047e-11	7.51605	Ovary	2.12255e-08	8.8353e-06	5.6017	2.65119e-12	1.20427e-09	6.99507	Ovary	2.81805e-10	1.38235e-07	-6.30847	2.17382e-16	1.49359e-13	-8.21208	NA	NA	NA	NA	NA	NA	1	1	1	0	3	-0.719424	7.57865	0.706681	-6.98045	-0.103973	8.31906	NA	NA	0.47188	3.4917e-14	0.479765	2.94246e-12	0.917191	8.86606e-17	NA	NA	0.825405	1.66315e-11	0.920134	1.10798e-09	0.991148	5.87432e-14	NA	NA
CDK12	1.0105e-09	2.90625e-07	6.10774	5.6455e-14	3.99047e-11	7.51605	Ovary	2.12255e-08	8.8353e-06	5.6017	2.65119e-12	1.20427e-09	6.99507	Pancreas	1.17471e-10	6.29098e-08	-6.44257	4.87618e-16	3.22153e-13	-8.11454	NA	NA	NA	NA	NA	NA	1	1	1	0	3	-0.719424	7.57865	0.706681	-6.98045	-0.542903	8.14216	NA	NA	0.47188	3.4917e-14	0.479765	2.94246e-12	0.587196	3.88276e-16	NA	NA	0.825405	1.66315e-11	0.920134	1.10798e-09	0.938892	2.22066e-13	NA	NA
CDK12	1.0105e-09	2.90625e-07	6.10774	5.6455e-14	3.99047e-11	7.51605	Ovary	2.12255e-08	8.8353e-06	5.6017	2.65119e-12	1.20427e-09	6.99507	Pituitary	6.04448e-11	3.27929e-08	-6.54263	1.60347e-16	1.05218e-13	-8.24854	NA	NA	NA	NA	NA	NA	1	1	1	0	3	-0.719424	7.57865	0.706681	-6.98045	-0.538568	8.27897	NA	NA	0.47188	3.4917e-14	0.479765	2.94246e-12	0.590185	1.24242e-16	NA	NA	0.825405	1.66315e-11	0.920134	1.10798e-09	0.944583	7.2965e-14	NA	NA
CDK12	1.0105e-09	2.90625e-07	6.10774	5.6455e-14	3.99047e-11	7.51605	Ovary	2.12255e-08	8.8353e-06	5.6017	2.65119e-12	1.20427e-09	6.99507	Prostate	2.81805e-10	1.44834e-07	-6.30847	2.17382e-16	1.32756e-13	-8.21208	NA	NA	NA	NA	NA	NA	1	1	1	0	3	-0.719424	7.57865	0.706681	-6.98045	-0.103973	8.31906	NA	NA	0.47188	3.4917e-14	0.479765	2.94246e-12	0.917191	8.86606e-17	NA	NA	0.825405	1.66315e-11	0.920134	1.10798e-09	0.987918	5.27385e-14	NA	NA
CDK12	1.0105e-09	2.90625e-07	6.10774	5.6455e-14	3.99047e-11	7.51605	Ovary	2.12255e-08	8.8353e-06	5.6017	2.65119e-12	1.20427e-09	6.99507	Skin_Not_Sun_Exposed_Suprapubic	2.81805e-10	1.38999e-07	6.30847	2.17382e-16	1.6296e-13	8.21208	NA	NA	NA	NA	NA	NA	1	1	1	0	3	-0.719424	7.57865	0.706681	-6.98045	0.103973	-8.31906	NA	NA	0.47188	3.4917e-14	0.479765	2.94246e-12	0.917191	8.86606e-17	NA	NA	0.825405	1.66315e-11	0.920134	1.10798e-09	0.991691	5.29335e-14	NA	NA
CDK12	1.0105e-09	2.90625e-07	6.10774	5.6455e-14	3.99047e-11	7.51605	Ovary	2.12255e-08	8.8353e-06	5.6017	2.65119e-12	1.20427e-09	6.99507	Skin_Sun_Exposed_Lower_leg	9.70232e-11	4.89967e-08	6.47152	2.86669e-16	1.571e-13	8.17881	NA	NA	NA	NA	NA	NA	1	1	1	0	3	-0.719424	7.57865	0.706681	-6.98045	0.501896	-8.21588	NA	NA	0.47188	3.4917e-14	0.479765	2.94246e-12	0.615741	2.10617e-16	NA	NA	0.825405	1.66315e-11	0.920134	1.10798e-09	0.950558	1.11035e-13	NA	NA
CDK12	1.0105e-09	2.90625e-07	6.10774	5.6455e-14	3.99047e-11	7.51605	Ovary	2.12255e-08	8.8353e-06	5.6017	2.65119e-12	1.20427e-09	6.99507	Small_Intestine_Terminal_Ileum	7.22154e-09	2.64642e-06	-5.78569	1.2266e-12	5.50129e-10	-7.10234	NA	NA	NA	NA	NA	NA	1	1	1	0	3	-0.719424	7.57865	0.706681	-6.98045	-0.775274	7.07785	NA	NA	0.47188	3.4917e-14	0.479765	2.94246e-12	0.438178	1.46405e-12	NA	NA	0.825405	1.66315e-11	0.920134	1.10798e-09	0.902896	5.59927e-10	NA	NA
CDK12	1.0105e-09	2.90625e-07	6.10774	5.6455e-14	3.99047e-11	7.51605	Ovary	2.12255e-08	8.8353e-06	5.6017	2.65119e-12	1.20427e-09	6.99507	Spleen	1.52476e-10	8.30358e-08	-6.40288	7.5133e-16	4.85584e-13	-8.06188	NA	NA	NA	NA	NA	NA	1	1	1	0	3	-0.719424	7.57865	0.706681	-6.98045	-0.543859	8.08852	NA	NA	0.47188	3.4917e-14	0.479765	2.94246e-12	0.586538	6.03929e-16	NA	NA	0.825405	1.66315e-11	0.920134	1.10798e-09	0.934039	3.43229e-13	NA	NA
CDK12	1.0105e-09	2.90625e-07	6.10774	5.6455e-14	3.99047e-11	7.51605	Ovary	2.12255e-08	8.8353e-06	5.6017	2.65119e-12	1.20427e-09	6.99507	Stomach	3.57223e-11	2.16152e-08	-6.62082	7.18702e-17	5.10235e-14	-8.34392	NA	NA	NA	NA	NA	NA	1	1	1	0	3	-0.719424	7.57865	0.706681	-6.98045	-0.550118	8.37376	NA	NA	0.47188	3.4917e-14	0.479765	2.94246e-12	0.582238	5.58082e-17	NA	NA	0.825405	1.66315e-11	0.920134	1.10798e-09	0.942919	4.06413e-14	NA	NA
CDK12	1.0105e-09	2.90625e-07	6.10774	5.6455e-14	3.99047e-11	7.51605	Ovary	2.12255e-08	8.8353e-06	5.6017	2.65119e-12	1.20427e-09	6.99507	Testis	6.02247e-11	3.83925e-08	-6.54318	1.44818e-16	1.25234e-13	-8.2607	NA	NA	NA	NA	NA	NA	1	1	1	0	3	-0.719424	7.57865	0.706681	-6.98045	-0.520189	8.29459	NA	NA	0.47188	3.4917e-14	0.479765	2.94246e-12	0.602932	1.08965e-16	NA	NA	0.825405	1.66315e-11	0.920134	1.10798e-09	0.949037	8.0338e-14	NA	NA
CDK12	1.0105e-09	2.90625e-07	6.10774	5.6455e-14	3.99047e-11	7.51605	Ovary	2.12255e-08	8.8353e-06	5.6017	2.65119e-12	1.20427e-09	6.99507	Thyroid	8.18428e-11	4.08636e-08	-6.49717	2.6852e-16	1.64361e-13	-8.18669	NA	NA	NA	NA	NA	NA	1	1	1	0	3	-0.719424	7.57865	0.706681	-6.98045	-0.54211	8.21555	NA	NA	0.47188	3.4917e-14	0.479765	2.94246e-12	0.587743	2.11196e-16	NA	NA	0.825405	1.66315e-11	0.920134	1.10798e-09	0.939679	1.13866e-13	NA	NA
CDK12	1.0105e-09	2.90625e-07	6.10774	5.6455e-14	3.99047e-11	7.51605	Ovary	2.12255e-08	8.8353e-06	5.6017	2.65119e-12	1.20427e-09	6.99507	Uterus	1.30279e-10	6.23267e-08	6.42685	1.64508e-16	1.17774e-13	8.24547	NA	NA	NA	NA	NA	NA	1	1	1	0	3	-0.719424	7.57865	0.706681	-6.98045	0.335098	-8.31103	NA	NA	0.47188	3.4917e-14	0.479765	2.94246e-12	0.737551	9.48765e-17	NA	NA	0.825405	1.66315e-11	0.920134	1.10798e-09	0.960004	6.27526e-14	NA	NA
CDK12	1.0105e-09	2.90625e-07	6.10774	5.6455e-14	3.99047e-11	7.51605	Ovary	2.12255e-08	8.8353e-06	5.6017	2.65119e-12	1.20427e-09	6.99507	Vagina	2.81805e-10	1.45193e-07	6.30847	2.17382e-16	1.75608e-13	8.21208	NA	NA	NA	NA	NA	NA	1	1	1	0	3	-0.719424	7.57865	0.706681	-6.98045	0.103973	-8.31906	NA	NA	0.47188	3.4917e-14	0.479765	2.94246e-12	0.917191	8.86606e-17	NA	NA	0.825405	1.66315e-11	0.920134	1.10798e-09	0.987611	6.01879e-14	NA	NA
CDK12	1.0105e-09	2.90625e-07	6.10774	5.6455e-14	3.99047e-11	7.51605	Ovary	2.12255e-08	8.8353e-06	5.6017	2.65119e-12	1.20427e-09	6.99507	Whole_Blood	2.81805e-10	1.42649e-07	6.30847	2.17382e-16	1.43916e-13	8.21208	NA	NA	NA	NA	NA	NA	1	1	1	0	3	-0.719424	7.57865	0.706681	-6.98045	0.103973	-8.31906	NA	NA	0.47188	3.4917e-14	0.479765	2.94246e-12	0.917191	8.86606e-17	NA	NA	0.825405	1.66315e-11	0.920134	1.10798e-09	0.987902	5.50754e-14	NA	NA
CDK12	1.0105e-09	2.90625e-07	6.10774	5.6455e-14	3.99047e-11	7.51605	Ovary	2.12255e-08	8.8353e-06	5.6017	2.65119e-12	1.20427e-09	6.99507	smultixcan	2.81805e-10	1.36117e-07	1.72049	2.17382e-16	1.23131e-13	2.23966	NA	NA	NA	NA	NA	NA	1	1	1	0	3	-0.719424	7.57865	0.706681	-6.98045	0.0283562	-2.26884	NA	NA	0.47188	3.4917e-14	0.479765	2.94246e-12	0.917191	8.86606e-17	NA	NA	0.825405	1.66315e-11	0.920134	1.10798e-09	0.989138	5.16817e-14	NA	NA
CDK12	1.0105e-09	2.90625e-07	6.10774	5.6455e-14	3.99047e-11	7.51605	Prostate	2.12255e-08	1.0496e-05	5.6017	2.65119e-12	1.16422e-09	6.99507	Adipose_Subcutaneous	8.14836e-11	4.25538e-08	-6.49784	2.86403e-16	1.63519e-13	-8.17892	NA	NA	NA	NA	NA	NA	1	1	1	0	3	-0.719424	7.57865	0.706681	-6.98045	-0.55597	8.2052	NA	NA	0.47188	3.4917e-14	0.479765	2.94246e-12	0.578232	2.30198e-16	NA	NA	0.825405	1.66315e-11	0.928418	1.29006e-09	0.939296	1.29243e-13	NA	NA
CDK12	1.0105e-09	2.90625e-07	6.10774	5.6455e-14	3.99047e-11	7.51605	Prostate	2.12255e-08	1.0496e-05	5.6017	2.65119e-12	1.16422e-09	6.99507	Adipose_Visceral_Omentum	2.81805e-10	1.3147e-07	6.30847	2.17382e-16	1.26961e-13	8.21208	NA	NA	NA	NA	NA	NA	1	1	1	0	3	-0.719424	7.57865	0.706681	-6.98045	0.103973	-8.31906	NA	NA	0.47188	3.4917e-14	0.479765	2.94246e-12	0.917191	8.86606e-17	NA	NA	0.825405	1.66315e-11	0.928418	1.29006e-09	0.988709	4.88667e-14	NA	NA
CDK12	1.0105e-09	2.90625e-07	6.10774	5.6455e-14	3.99047e-11	7.51605	Prostate	2.12255e-08	1.0496e-05	5.6017	2.65119e-12	1.16422e-09	6.99507	Adrenal_Gland	1.85012e-10	9.62028e-08	6.37329	2.43676e-16	1.6554e-13	8.19837	NA	NA	NA	NA	NA	NA	1	1	1	0	3	-0.719424	7.57865	0.706681	-6.98045	0.295999	-8.26979	NA	NA	0.47188	3.4917e-14	0.479765	2.94246e-12	0.767231	1.34195e-16	NA	NA	0.825405	1.66315e-11	0.928418	1.29006e-09	0.966026	7.13394e-14	NA	NA
CDK12	1.0105e-09	2.90625e-07	6.10774	5.6455e-14	3.99047e-11	7.51605	Prostate	2.12255e-08	1.0496e-05	5.6017	2.65119e-12	1.16422e-09	6.99507	Artery_Aorta	9.58949e-11	4.74401e-08	-6.47328	3.57903e-16	1.89259e-13	-8.15202	NA	NA	NA	NA	NA	NA	1	1	1	0	3	-0.719424	7.57865	0.706681	-6.98045	-0.547446	8.17941	NA	NA	0.47188	3.4917e-14	0.479765	2.94246e-12	0.584072	2.85249e-16	NA	NA	0.825405	1.66315e-11	0.928418	1.29006e-09	0.939161	1.5461e-13	NA	NA
CDK12	1.0105e-09	2.90625e-07	6.10774	5.6455e-14	3.99047e-11	7.51605	Prostate	2.12255e-08	1.0496e-05	5.6017	2.65119e-12	1.16422e-09	6.99507	Artery_Coronary	2.81805e-10	1.50692e-07	6.30847	2.17382e-16	1.5004e-13	8.21208	NA	NA	NA	NA	NA	NA	1	1	1	0	3	-0.719424	7.57865	0.706681	-6.98045	0.103973	-8.31906	NA	NA	0.47188	3.4917e-14	0.479765	2.94246e-12	0.917191	8.86606e-17	NA	NA	0.825405	1.66315e-11	0.928418	1.29006e-09	0.986106	5.98912e-14	NA	NA
CDK12	1.0105e-09	2.90625e-07	6.10774	5.6455e-14	3.99047e-11	7.51605	Prostate	2.12255e-08	1.0496e-05	5.6017	2.65119e-12	1.16422e-09	6.99507	Artery_Tibial	2.81805e-10	1.3521e-07	-6.30847	2.17382e-16	1.22441e-13	-8.21208	NA	NA	NA	NA	NA	NA	1	1	1	0	3	-0.719424	7.57865	0.706681	-6.98045	-0.103973	8.31906	NA	NA	0.47188	3.4917e-14	0.479765	2.94246e-12	0.917191	8.86606e-17	NA	NA	0.825405	1.66315e-11	0.928418	1.29006e-09	0.989651	5.04323e-14	NA	NA
CDK12	1.0105e-09	2.90625e-07	6.10774	5.6455e-14	3.99047e-11	7.51605	Prostate	2.12255e-08	1.0496e-05	5.6017	2.65119e-12	1.16422e-09	6.99507	Brain_Amygdala	2.81805e-10	2.11612e-07	-6.30847	2.17382e-16	2.2373e-13	-8.21208	NA	NA	NA	NA	NA	NA	1	1	1	0	3	-0.719424	7.57865	0.706681	-6.98045	-0.103973	8.31906	NA	NA	0.47188	3.4917e-14	0.479765	2.94246e-12	0.917191	8.86606e-17	NA	NA	0.825405	1.66315e-11	0.928418	1.29006e-09	0.993503	8.7858e-14	NA	NA
CDK12	1.0105e-09	2.90625e-07	6.10774	5.6455e-14	3.99047e-11	7.51605	Prostate	2.12255e-08	1.0496e-05	5.6017	2.65119e-12	1.16422e-09	6.99507	Brain_Anterior_cingulate_cortex_BA24	2.81805e-10	1.79535e-07	-6.30847	2.17382e-16	1.8354e-13	-8.21208	NA	NA	NA	NA	NA	NA	1	1	1	0	3	-0.719424	7.57865	0.706681	-6.98045	-0.103973	8.31906	NA	NA	0.47188	3.4917e-14	0.479765	2.94246e-12	0.917191	8.86606e-17	NA	NA	0.825405	1.66315e-11	0.928418	1.29006e-09	0.990876	7.42844e-14	NA	NA
CDK12	1.0105e-09	2.90625e-07	6.10774	5.6455e-14	3.99047e-11	7.51605	Prostate	2.12255e-08	1.0496e-05	5.6017	2.65119e-12	1.16422e-09	6.99507	Brain_Caudate_basal_ganglia	2.81805e-10	1.47427e-07	6.30847	2.17382e-16	1.40626e-13	8.21208	NA	NA	NA	NA	NA	NA	1	1	1	0	3	-0.719424	7.57865	0.706681	-6.98045	0.103973	-8.31906	NA	NA	0.47188	3.4917e-14	0.479765	2.94246e-12	0.917191	8.86606e-17	NA	NA	0.825405	1.66315e-11	0.928418	1.29006e-09	0.990396	5.71201e-14	NA	NA
CDK12	1.0105e-09	2.90625e-07	6.10774	5.6455e-14	3.99047e-11	7.51605	Prostate	2.12255e-08	1.0496e-05	5.6017	2.65119e-12	1.16422e-09	6.99507	Brain_Cerebellar_Hemisphere	2.81805e-10	1.31801e-07	6.30847	2.17382e-16	1.11739e-13	8.21208	NA	NA	NA	NA	NA	NA	1	1	1	0	3	-0.719424	7.57865	0.706681	-6.98045	0.103973	-8.31906	NA	NA	0.47188	3.4917e-14	0.479765	2.94246e-12	0.917191	8.86606e-17	NA	NA	0.825405	1.66315e-11	0.928418	1.29006e-09	0.992226	5.12442e-14	NA	NA
CDK12	1.0105e-09	2.90625e-07	6.10774	5.6455e-14	3.99047e-11	7.51605	Prostate	2.12255e-08	1.0496e-05	5.6017	2.65119e-12	1.16422e-09	6.99507	Brain_Cerebellum	2.81805e-10	1.31535e-07	6.30847	2.17382e-16	1.25467e-13	8.21208	NA	NA	NA	NA	NA	NA	1	1	1	0	3	-0.719424	7.57865	0.706681	-6.98045	0.103973	-8.31906	NA	NA	0.47188	3.4917e-14	0.479765	2.94246e-12	0.917191	8.86606e-17	NA	NA	0.825405	1.66315e-11	0.928418	1.29006e-09	0.991473	5.59292e-14	NA	NA
CDK12	1.0105e-09	2.90625e-07	6.10774	5.6455e-14	3.99047e-11	7.51605	Prostate	2.12255e-08	1.0496e-05	5.6017	2.65119e-12	1.16422e-09	6.99507	Brain_Cortex	2.81805e-10	1.62056e-07	6.30847	2.17382e-16	1.49796e-13	8.21208	NA	NA	NA	NA	NA	NA	1	1	1	0	3	-0.719424	7.57865	0.706681	-6.98045	0.103973	-8.31906	NA	NA	0.47188	3.4917e-14	0.479765	2.94246e-12	0.917191	8.86606e-17	NA	NA	0.825405	1.66315e-11	0.928418	1.29006e-09	0.989848	6.27376e-14	NA	NA
CDK12	1.0105e-09	2.90625e-07	6.10774	5.6455e-14	3.99047e-11	7.51605	Prostate	2.12255e-08	1.0496e-05	5.6017	2.65119e-12	1.16422e-09	6.99507	Brain_Frontal_Cortex_BA9	2.81805e-10	1.4649e-07	6.30847	2.17382e-16	1.27653e-13	8.21208	NA	NA	NA	NA	NA	NA	1	1	1	0	3	-0.719424	7.57865	0.706681	-6.98045	0.103973	-8.31906	NA	NA	0.47188	3.4917e-14	0.479765	2.94246e-12	0.917191	8.86606e-17	NA	NA	0.825405	1.66315e-11	0.928418	1.29006e-09	0.990516	5.67428e-14	NA	NA
CDK12	1.0105e-09	2.90625e-07	6.10774	5.6455e-14	3.99047e-11	7.51605	Prostate	2.12255e-08	1.0496e-05	5.6017	2.65119e-12	1.16422e-09	6.99507	Brain_Hippocampus	8.99063e-11	7.62556e-08	6.48302	3.39771e-17	4.55241e-14	8.43201	NA	NA	NA	NA	NA	NA	1	1	1	0	3	-0.719424	7.57865	0.706681	-6.98045	0.131108	-8.53474	NA	NA	0.47188	3.4917e-14	0.479765	2.94246e-12	0.89569	1.40466e-17	NA	NA	0.825405	1.66315e-11	0.928418	1.29006e-09	0.990483	1.57325e-14	NA	NA
CDK12	1.0105e-09	2.90625e-07	6.10774	5.6455e-14	3.99047e-11	7.51605	Prostate	2.12255e-08	1.0496e-05	5.6017	2.65119e-12	1.16422e-09	6.99507	Brain_Hypothalamus	2.81805e-10	1.93173e-07	6.30847	2.17382e-16	1.91889e-13	8.21208	NA	NA	NA	NA	NA	NA	1	1	1	0	3	-0.719424	7.57865	0.706681	-6.98045	0.103973	-8.31906	NA	NA	0.47188	3.4917e-14	0.479765	2.94246e-12	0.917191	8.86606e-17	NA	NA	0.825405	1.66315e-11	0.928418	1.29006e-09	0.991478	7.77323e-14	NA	NA
CDK12	1.0105e-09	2.90625e-07	6.10774	5.6455e-14	3.99047e-11	7.51605	Prostate	2.12255e-08	1.0496e-05	5.6017	2.65119e-12	1.16422e-09	6.99507	Brain_Nucleus_accumbens_basal_ganglia	7.98073e-11	4.45506e-08	6.50096	3.92142e-17	3.43565e-14	8.41522	NA	NA	NA	NA	NA	NA	1	1	1	0	3	-0.719424	7.57865	0.706681	-6.98045	0.213467	-8.50371	NA	NA	0.47188	3.4917e-14	0.479765	2.94246e-12	0.830963	1.83623e-17	NA	NA	0.825405	1.66315e-11	0.928418	1.29006e-09	0.979886	1.3849e-14	NA	NA
CDK12	1.0105e-09	2.90625e-07	6.10774	5.6455e-14	3.99047e-11	7.51605	Prostate	2.12255e-08	1.0496e-05	5.6017	2.65119e-12	1.16422e-09	6.99507	Brain_Putamen_basal_ganglia	2.81805e-10	2.2248e-07	-6.30847	2.17382e-16	2.64946e-13	-8.21208	NA	NA	NA	NA	NA	NA	1	1	1	0	3	-0.719424	7.57865	0.706681	-6.98045	-0.103973	8.31906	NA	NA	0.47188	3.4917e-14	0.479765	2.94246e-12	0.917191	8.86606e-17	NA	NA	0.825405	1.66315e-11	0.928418	1.29006e-09	0.989732	8.21588e-14	NA	NA
CDK12	1.0105e-09	2.90625e-07	6.10774	5.6455e-14	3.99047e-11	7.51605	Prostate	2.12255e-08	1.0496e-05	5.6017	2.65119e-12	1.16422e-09	6.99507	Brain_Spinal_cord_cervical_c-1	2.81805e-10	1.72634e-07	6.30847	2.17382e-16	1.99568e-13	8.21208	NA	NA	NA	NA	NA	NA	1	1	1	0	3	-0.719424	7.57865	0.706681	-6.98045	0.103973	-8.31906	NA	NA	0.47188	3.4917e-14	0.479765	2.94246e-12	0.917191	8.86606e-17	NA	NA	0.825405	1.66315e-11	0.928418	1.29006e-09	0.989746	7.63436e-14	NA	NA
CDK12	1.0105e-09	2.90625e-07	6.10774	5.6455e-14	3.99047e-11	7.51605	Prostate	2.12255e-08	1.0496e-05	5.6017	2.65119e-12	1.16422e-09	6.99507	Breast_Mammary_Tissue	1.02541e-10	5.09917e-08	6.46316	2.73196e-16	1.47389e-13	8.18461	NA	NA	NA	NA	NA	NA	1	1	1	0	3	-0.719424	7.57865	0.706681	-6.98045	0.475759	-8.22613	NA	NA	0.47188	3.4917e-14	0.479765	2.94246e-12	0.634246	1.93362e-16	NA	NA	0.825405	1.66315e-11	0.928418	1.29006e-09	0.947491	1.04856e-13	NA	NA
CDK12	1.0105e-09	2.90625e-07	6.10774	5.6455e-14	3.99047e-11	7.51605	Prostate	2.12255e-08	1.0496e-05	5.6017	2.65119e-12	1.16422e-09	6.99507	Cells_Cultured_fibroblasts	2.81805e-10	1.55833e-07	-6.30847	2.17382e-16	1.70596e-13	-8.21208	NA	NA	NA	NA	NA	NA	1	1	1	0	3	-0.719424	7.57865	0.706681	-6.98045	-0.103973	8.31906	NA	NA	0.47188	3.4917e-14	0.479765	2.94246e-12	0.917191	8.86606e-17	NA	NA	0.825405	1.66315e-11	0.928418	1.29006e-09	0.989253	6.50791e-14	NA	NA
CDK12	1.0105e-09	2.90625e-07	6.10774	5.6455e-14	3.99047e-11	7.51605	Prostate	2.12255e-08	1.0496e-05	5.6017	2.65119e-12	1.16422e-09	6.99507	Cells_EBV-transformed_lymphocytes	2.06849e-10	9.61432e-08	-6.35617	1.16344e-15	6.95914e-13	-8.00826	NA	NA	NA	NA	NA	NA	1	1	1	0	3	-0.719424	7.57865	0.706681	-6.98045	-0.531555	8.03627	NA	NA	0.47188	3.4917e-14	0.479765	2.94246e-12	0.595034	9.26151e-16	NA	NA	0.825405	1.66315e-11	0.928418	1.29006e-09	0.935965	5.1827e-13	NA	NA
CDK12	1.0105e-09	2.90625e-07	6.10774	5.6455e-14	3.99047e-11	7.51605	Prostate	2.12255e-08	1.0496e-05	5.6017	2.65119e-12	1.16422e-09	6.99507	Colon_Sigmoid	7.52284e-11	4.07077e-08	-6.50984	2.42158e-16	1.52481e-13	-8.19912	NA	NA	NA	NA	NA	NA	1	1	1	0	3	-0.719424	7.57865	0.706681	-6.98045	-0.548838	8.22698	NA	NA	0.47188	3.4917e-14	0.479765	2.94246e-12	0.583117	1.91996e-16	NA	NA	0.825405	1.66315e-11	0.928418	1.29006e-09	0.942111	1.08296e-13	NA	NA
CDK12	1.0105e-09	2.90625e-07	6.10774	5.6455e-14	3.99047e-11	7.51605	Prostate	2.12255e-08	1.0496e-05	5.6017	2.65119e-12	1.16422e-09	6.99507	Colon_Transverse	2.81805e-10	1.44136e-07	-6.30847	2.17382e-16	1.50044e-13	-8.21208	NA	NA	NA	NA	NA	NA	1	1	1	0	3	-0.719424	7.57865	0.706681	-6.98045	-0.103973	8.31906	NA	NA	0.47188	3.4917e-14	0.479765	2.94246e-12	0.917191	8.86606e-17	NA	NA	0.825405	1.66315e-11	0.928418	1.29006e-09	0.989384	5.53651e-14	NA	NA
CDK12	1.0105e-09	2.90625e-07	6.10774	5.6455e-14	3.99047e-11	7.51605	Prostate	2.12255e-08	1.0496e-05	5.6017	2.65119e-12	1.16422e-09	6.99507	Esophagus_Gastroesophageal_Junction	2.81805e-10	1.28685e-07	6.30847	2.17382e-16	1.26668e-13	8.21208	NA	NA	NA	NA	NA	NA	1	1	1	0	3	-0.719424	7.57865	0.706681	-6.98045	0.103973	-8.31906	NA	NA	0.47188	3.4917e-14	0.479765	2.94246e-12	0.917191	8.86606e-17	NA	NA	0.825405	1.66315e-11	0.928418	1.29006e-09	0.990322	4.54857e-14	NA	NA
CDK12	1.0105e-09	2.90625e-07	6.10774	5.6455e-14	3.99047e-11	7.51605	Prostate	2.12255e-08	1.0496e-05	5.6017	2.65119e-12	1.16422e-09	6.99507	Esophagus_Mucosa	2.81805e-10	1.29677e-07	6.30847	2.17382e-16	1.31381e-13	8.21208	NA	NA	NA	NA	NA	NA	1	1	1	0	3	-0.719424	7.57865	0.706681	-6.98045	0.103973	-8.31906	NA	NA	0.47188	3.4917e-14	0.479765	2.94246e-12	0.917191	8.86606e-17	NA	NA	0.825405	1.66315e-11	0.928418	1.29006e-09	0.990657	5.08894e-14	NA	NA
CDK12	1.0105e-09	2.90625e-07	6.10774	5.6455e-14	3.99047e-11	7.51605	Prostate	2.12255e-08	1.0496e-05	5.6017	2.65119e-12	1.16422e-09	6.99507	Esophagus_Muscularis	8.15373e-11	3.97281e-08	6.49774	6.11709e-17	4.15648e-14	8.36295	NA	NA	NA	NA	NA	NA	1	1	1	0	3	-0.719424	7.57865	0.706681	-6.98045	0.294214	-8.4371	NA	NA	0.47188	3.4917e-14	0.479765	2.94246e-12	0.768595	3.25301e-17	NA	NA	0.825405	1.66315e-11	0.928418	1.29006e-09	0.968629	1.92331e-14	NA	NA
CDK12	1.0105e-09	2.90625e-07	6.10774	5.6455e-14	3.99047e-11	7.51605	Prostate	2.12255e-08	1.0496e-05	5.6017	2.65119e-12	1.16422e-09	6.99507	Heart_Atrial_Appendage	2.81805e-10	1.51865e-07	-6.30847	2.17382e-16	1.35372e-13	-8.21208	NA	NA	NA	NA	NA	NA	1	1	1	0	3	-0.719424	7.57865	0.706681	-6.98045	-0.103973	8.31906	NA	NA	0.47188	3.4917e-14	0.479765	2.94246e-12	0.917191	8.86606e-17	NA	NA	0.825405	1.66315e-11	0.928418	1.29006e-09	0.99069	5.29267e-14	NA	NA
CDK12	1.0105e-09	2.90625e-07	6.10774	5.6455e-14	3.99047e-11	7.51605	Prostate	2.12255e-08	1.0496e-05	5.6017	2.65119e-12	1.16422e-09	6.99507	Kidney_Cortex	7.22154e-09	3.2845e-06	5.78569	1.2266e-12	8.83617e-10	7.10234	NA	NA	NA	NA	NA	NA	1	1	1	0	3	-0.719424	7.57865	0.706681	-6.98045	0.775274	-7.07785	NA	NA	0.47188	3.4917e-14	0.479765	2.94246e-12	0.438178	1.46405e-12	NA	NA	0.825405	1.66315e-11	0.928418	1.29006e-09	0.898751	8.47503e-10	NA	NA
CDK12	1.0105e-09	2.90625e-07	6.10774	5.6455e-14	3.99047e-11	7.51605	Prostate	2.12255e-08	1.0496e-05	5.6017	2.65119e-12	1.16422e-09	6.99507	Liver	1.02676e-10	6.78856e-08	-6.46296	3.97046e-16	3.09461e-13	-8.13946	NA	NA	NA	NA	NA	NA	1	1	1	0	3	-0.719424	7.57865	0.706681	-6.98045	-0.545856	8.16694	NA	NA	0.47188	3.4917e-14	0.479765	2.94246e-12	0.585165	3.16316e-16	NA	NA	0.825405	1.66315e-11	0.928418	1.29006e-09	0.930006	2.33814e-13	NA	NA
CDK12	1.0105e-09	2.90625e-07	6.10774	5.6455e-14	3.99047e-11	7.51605	Prostate	2.12255e-08	1.0496e-05	5.6017	2.65119e-12	1.16422e-09	6.99507	Lung	1.11435e-10	5.62482e-08	-6.45056	4.52338e-16	2.45033e-13	-8.12366	NA	NA	NA	NA	NA	NA	1	1	1	0	3	-0.719424	7.57865	0.706681	-6.98045	-0.545115	8.15103	NA	NA	0.47188	3.4917e-14	0.479765	2.94246e-12	0.585675	3.60848e-16	NA	NA	0.825405	1.66315e-11	0.928418	1.29006e-09	0.938579	1.95757e-13	NA	NA
CDK12	1.0105e-09	2.90625e-07	6.10774	5.6455e-14	3.99047e-11	7.51605	Prostate	2.12255e-08	1.0496e-05	5.6017	2.65119e-12	1.16422e-09	6.99507	Minor_Salivary_Gland	2.81805e-10	1.46429e-07	6.30847	2.17382e-16	1.5838e-13	8.21208	NA	NA	NA	NA	NA	NA	1	1	1	0	3	-0.719424	7.57865	0.706681	-6.98045	0.103973	-8.31906	NA	NA	0.47188	3.4917e-14	0.479765	2.94246e-12	0.917191	8.86606e-17	NA	NA	0.825405	1.66315e-11	0.928418	1.29006e-09	0.990066	6.04912e-14	NA	NA
CDK12	1.0105e-09	2.90625e-07	6.10774	5.6455e-14	3.99047e-11	7.51605	Prostate	2.12255e-08	1.0496e-05	5.6017	2.65119e-12	1.16422e-09	6.99507	Muscle_Skeletal	1.0523e-10	5.95869e-08	6.45924	1.03903e-16	6.09563e-14	8.30024	NA	NA	NA	NA	NA	NA	1	1	1	0	3	-0.719424	7.57865	0.706681	-6.98045	0.314594	-8.37005	NA	NA	0.47188	3.4917e-14	0.479765	2.94246e-12	0.75307	5.7596e-17	NA	NA	0.825405	1.66315e-11	0.928418	1.29006e-09	0.9602	3.24509e-14	NA	NA
CDK12	1.0105e-09	2.90625e-07	6.10774	5.6455e-14	3.99047e-11	7.51605	Prostate	2.12255e-08	1.0496e-05	5.6017	2.65119e-12	1.16422e-09	6.99507	Nerve_Tibial	2.81805e-10	1.2614e-07	6.30847	2.17382e-16	1.24195e-13	8.21208	NA	NA	NA	NA	NA	NA	1	1	1	0	3	-0.719424	7.57865	0.706681	-6.98045	0.103973	-8.31906	NA	NA	0.47188	3.4917e-14	0.479765	2.94246e-12	0.917191	8.86606e-17	NA	NA	0.825405	1.66315e-11	0.928418	1.29006e-09	0.990015	5.19422e-14	NA	NA
CDK12	1.0105e-09	2.90625e-07	6.10774	5.6455e-14	3.99047e-11	7.51605	Prostate	2.12255e-08	1.0496e-05	5.6017	2.65119e-12	1.16422e-09	6.99507	Ovary	2.81805e-10	1.38235e-07	-6.30847	2.17382e-16	1.49359e-13	-8.21208	NA	NA	NA	NA	NA	NA	1	1	1	0	3	-0.719424	7.57865	0.706681	-6.98045	-0.103973	8.31906	NA	NA	0.47188	3.4917e-14	0.479765	2.94246e-12	0.917191	8.86606e-17	NA	NA	0.825405	1.66315e-11	0.928418	1.29006e-09	0.991148	5.87432e-14	NA	NA
CDK12	1.0105e-09	2.90625e-07	6.10774	5.6455e-14	3.99047e-11	7.51605	Prostate	2.12255e-08	1.0496e-05	5.6017	2.65119e-12	1.16422e-09	6.99507	Pancreas	1.17471e-10	6.29098e-08	-6.44257	4.87618e-16	3.22153e-13	-8.11454	NA	NA	NA	NA	NA	NA	1	1	1	0	3	-0.719424	7.57865	0.706681	-6.98045	-0.542903	8.14216	NA	NA	0.47188	3.4917e-14	0.479765	2.94246e-12	0.587196	3.88276e-16	NA	NA	0.825405	1.66315e-11	0.928418	1.29006e-09	0.938892	2.22066e-13	NA	NA
CDK12	1.0105e-09	2.90625e-07	6.10774	5.6455e-14	3.99047e-11	7.51605	Prostate	2.12255e-08	1.0496e-05	5.6017	2.65119e-12	1.16422e-09	6.99507	Pituitary	6.04448e-11	3.27929e-08	-6.54263	1.60347e-16	1.05218e-13	-8.24854	NA	NA	NA	NA	NA	NA	1	1	1	0	3	-0.719424	7.57865	0.706681	-6.98045	-0.538568	8.27897	NA	NA	0.47188	3.4917e-14	0.479765	2.94246e-12	0.590185	1.24242e-16	NA	NA	0.825405	1.66315e-11	0.928418	1.29006e-09	0.944583	7.2965e-14	NA	NA
CDK12	1.0105e-09	2.90625e-07	6.10774	5.6455e-14	3.99047e-11	7.51605	Prostate	2.12255e-08	1.0496e-05	5.6017	2.65119e-12	1.16422e-09	6.99507	Prostate	2.81805e-10	1.44834e-07	-6.30847	2.17382e-16	1.32756e-13	-8.21208	NA	NA	NA	NA	NA	NA	1	1	1	0	3	-0.719424	7.57865	0.706681	-6.98045	-0.103973	8.31906	NA	NA	0.47188	3.4917e-14	0.479765	2.94246e-12	0.917191	8.86606e-17	NA	NA	0.825405	1.66315e-11	0.928418	1.29006e-09	0.987918	5.27385e-14	NA	NA
CDK12	1.0105e-09	2.90625e-07	6.10774	5.6455e-14	3.99047e-11	7.51605	Prostate	2.12255e-08	1.0496e-05	5.6017	2.65119e-12	1.16422e-09	6.99507	Skin_Not_Sun_Exposed_Suprapubic	2.81805e-10	1.38999e-07	6.30847	2.17382e-16	1.6296e-13	8.21208	NA	NA	NA	NA	NA	NA	1	1	1	0	3	-0.719424	7.57865	0.706681	-6.98045	0.103973	-8.31906	NA	NA	0.47188	3.4917e-14	0.479765	2.94246e-12	0.917191	8.86606e-17	NA	NA	0.825405	1.66315e-11	0.928418	1.29006e-09	0.991691	5.29335e-14	NA	NA
CDK12	1.0105e-09	2.90625e-07	6.10774	5.6455e-14	3.99047e-11	7.51605	Prostate	2.12255e-08	1.0496e-05	5.6017	2.65119e-12	1.16422e-09	6.99507	Skin_Sun_Exposed_Lower_leg	9.70232e-11	4.89967e-08	6.47152	2.86669e-16	1.571e-13	8.17881	NA	NA	NA	NA	NA	NA	1	1	1	0	3	-0.719424	7.57865	0.706681	-6.98045	0.501896	-8.21588	NA	NA	0.47188	3.4917e-14	0.479765	2.94246e-12	0.615741	2.10617e-16	NA	NA	0.825405	1.66315e-11	0.928418	1.29006e-09	0.950558	1.11035e-13	NA	NA
CDK12	1.0105e-09	2.90625e-07	6.10774	5.6455e-14	3.99047e-11	7.51605	Prostate	2.12255e-08	1.0496e-05	5.6017	2.65119e-12	1.16422e-09	6.99507	Small_Intestine_Terminal_Ileum	7.22154e-09	2.64642e-06	-5.78569	1.2266e-12	5.50129e-10	-7.10234	NA	NA	NA	NA	NA	NA	1	1	1	0	3	-0.719424	7.57865	0.706681	-6.98045	-0.775274	7.07785	NA	NA	0.47188	3.4917e-14	0.479765	2.94246e-12	0.438178	1.46405e-12	NA	NA	0.825405	1.66315e-11	0.928418	1.29006e-09	0.902896	5.59927e-10	NA	NA
CDK12	1.0105e-09	2.90625e-07	6.10774	5.6455e-14	3.99047e-11	7.51605	Prostate	2.12255e-08	1.0496e-05	5.6017	2.65119e-12	1.16422e-09	6.99507	Spleen	1.52476e-10	8.30358e-08	-6.40288	7.5133e-16	4.85584e-13	-8.06188	NA	NA	NA	NA	NA	NA	1	1	1	0	3	-0.719424	7.57865	0.706681	-6.98045	-0.543859	8.08852	NA	NA	0.47188	3.4917e-14	0.479765	2.94246e-12	0.586538	6.03929e-16	NA	NA	0.825405	1.66315e-11	0.928418	1.29006e-09	0.934039	3.43229e-13	NA	NA
CDK12	1.0105e-09	2.90625e-07	6.10774	5.6455e-14	3.99047e-11	7.51605	Prostate	2.12255e-08	1.0496e-05	5.6017	2.65119e-12	1.16422e-09	6.99507	Stomach	3.57223e-11	2.16152e-08	-6.62082	7.18702e-17	5.10235e-14	-8.34392	NA	NA	NA	NA	NA	NA	1	1	1	0	3	-0.719424	7.57865	0.706681	-6.98045	-0.550118	8.37376	NA	NA	0.47188	3.4917e-14	0.479765	2.94246e-12	0.582238	5.58082e-17	NA	NA	0.825405	1.66315e-11	0.928418	1.29006e-09	0.942919	4.06413e-14	NA	NA
CDK12	1.0105e-09	2.90625e-07	6.10774	5.6455e-14	3.99047e-11	7.51605	Prostate	2.12255e-08	1.0496e-05	5.6017	2.65119e-12	1.16422e-09	6.99507	Testis	6.02247e-11	3.83925e-08	-6.54318	1.44818e-16	1.25234e-13	-8.2607	NA	NA	NA	NA	NA	NA	1	1	1	0	3	-0.719424	7.57865	0.706681	-6.98045	-0.520189	8.29459	NA	NA	0.47188	3.4917e-14	0.479765	2.94246e-12	0.602932	1.08965e-16	NA	NA	0.825405	1.66315e-11	0.928418	1.29006e-09	0.949037	8.0338e-14	NA	NA
CDK12	1.0105e-09	2.90625e-07	6.10774	5.6455e-14	3.99047e-11	7.51605	Prostate	2.12255e-08	1.0496e-05	5.6017	2.65119e-12	1.16422e-09	6.99507	Thyroid	8.18428e-11	4.08636e-08	-6.49717	2.6852e-16	1.64361e-13	-8.18669	NA	NA	NA	NA	NA	NA	1	1	1	0	3	-0.719424	7.57865	0.706681	-6.98045	-0.54211	8.21555	NA	NA	0.47188	3.4917e-14	0.479765	2.94246e-12	0.587743	2.11196e-16	NA	NA	0.825405	1.66315e-11	0.928418	1.29006e-09	0.939679	1.13866e-13	NA	NA
CDK12	1.0105e-09	2.90625e-07	6.10774	5.6455e-14	3.99047e-11	7.51605	Prostate	2.12255e-08	1.0496e-05	5.6017	2.65119e-12	1.16422e-09	6.99507	Uterus	1.30279e-10	6.23267e-08	6.42685	1.64508e-16	1.17774e-13	8.24547	NA	NA	NA	NA	NA	NA	1	1	1	0	3	-0.719424	7.57865	0.706681	-6.98045	0.335098	-8.31103	NA	NA	0.47188	3.4917e-14	0.479765	2.94246e-12	0.737551	9.48765e-17	NA	NA	0.825405	1.66315e-11	0.928418	1.29006e-09	0.960004	6.27526e-14	NA	NA
CDK12	1.0105e-09	2.90625e-07	6.10774	5.6455e-14	3.99047e-11	7.51605	Prostate	2.12255e-08	1.0496e-05	5.6017	2.65119e-12	1.16422e-09	6.99507	Vagina	2.81805e-10	1.45193e-07	6.30847	2.17382e-16	1.75608e-13	8.21208	NA	NA	NA	NA	NA	NA	1	1	1	0	3	-0.719424	7.57865	0.706681	-6.98045	0.103973	-8.31906	NA	NA	0.47188	3.4917e-14	0.479765	2.94246e-12	0.917191	8.86606e-17	NA	NA	0.825405	1.66315e-11	0.928418	1.29006e-09	0.987611	6.01879e-14	NA	NA
CDK12	1.0105e-09	2.90625e-07	6.10774	5.6455e-14	3.99047e-11	7.51605	Prostate	2.12255e-08	1.0496e-05	5.6017	2.65119e-12	1.16422e-09	6.99507	Whole_Blood	2.81805e-10	1.42649e-07	6.30847	2.17382e-16	1.43916e-13	8.21208	NA	NA	NA	NA	NA	NA	1	1	1	0	3	-0.719424	7.57865	0.706681	-6.98045	0.103973	-8.31906	NA	NA	0.47188	3.4917e-14	0.479765	2.94246e-12	0.917191	8.86606e-17	NA	NA	0.825405	1.66315e-11	0.928418	1.29006e-09	0.987902	5.50754e-14	NA	NA
CDK12	1.0105e-09	2.90625e-07	6.10774	5.6455e-14	3.99047e-11	7.51605	Prostate	2.12255e-08	1.0496e-05	5.6017	2.65119e-12	1.16422e-09	6.99507	smultixcan	2.81805e-10	1.36117e-07	1.72049	2.17382e-16	1.23131e-13	2.23966	NA	NA	NA	NA	NA	NA	1	1	1	0	3	-0.719424	7.57865	0.706681	-6.98045	0.0283562	-2.26884	NA	NA	0.47188	3.4917e-14	0.479765	2.94246e-12	0.917191	8.86606e-17	NA	NA	0.825405	1.66315e-11	0.928418	1.29006e-09	0.989138	5.16817e-14	NA	NA
CDK12	1.0105e-09	2.90625e-07	6.10774	5.6455e-14	3.99047e-11	7.51605	Skin_Sun_Exposed_Lower_leg	1.37287e-09	8.48366e-07	6.05863	1.99767e-13	1.08321e-10	7.34895	Adipose_Subcutaneous	8.14836e-11	4.25538e-08	-6.49784	2.86403e-16	1.63519e-13	-8.17892	NA	NA	NA	NA	NA	NA	1	1	1	0	3	-0.719424	7.57865	1.03648	-7.28062	-0.55597	8.2052	NA	NA	0.47188	3.4917e-14	0.299977	3.32295e-13	0.578232	2.30198e-16	NA	NA	0.825405	1.66315e-11	0.858379	1.4323e-10	0.939296	1.29243e-13	NA	NA
CDK12	1.0105e-09	2.90625e-07	6.10774	5.6455e-14	3.99047e-11	7.51605	Skin_Sun_Exposed_Lower_leg	1.37287e-09	8.48366e-07	6.05863	1.99767e-13	1.08321e-10	7.34895	Adipose_Visceral_Omentum	2.81805e-10	1.3147e-07	6.30847	2.17382e-16	1.26961e-13	8.21208	NA	NA	NA	NA	NA	NA	1	1	1	0	3	-0.719424	7.57865	1.03648	-7.28062	0.103973	-8.31906	NA	NA	0.47188	3.4917e-14	0.299977	3.32295e-13	0.917191	8.86606e-17	NA	NA	0.825405	1.66315e-11	0.858379	1.4323e-10	0.988709	4.88667e-14	NA	NA
CDK12	1.0105e-09	2.90625e-07	6.10774	5.6455e-14	3.99047e-11	7.51605	Skin_Sun_Exposed_Lower_leg	1.37287e-09	8.48366e-07	6.05863	1.99767e-13	1.08321e-10	7.34895	Adrenal_Gland	1.85012e-10	9.62028e-08	6.37329	2.43676e-16	1.6554e-13	8.19837	NA	NA	NA	NA	NA	NA	1	1	1	0	3	-0.719424	7.57865	1.03648	-7.28062	0.295999	-8.26979	NA	NA	0.47188	3.4917e-14	0.299977	3.32295e-13	0.767231	1.34195e-16	NA	NA	0.825405	1.66315e-11	0.858379	1.4323e-10	0.966026	7.13394e-14	NA	NA
CDK12	1.0105e-09	2.90625e-07	6.10774	5.6455e-14	3.99047e-11	7.51605	Skin_Sun_Exposed_Lower_leg	1.37287e-09	8.48366e-07	6.05863	1.99767e-13	1.08321e-10	7.34895	Artery_Aorta	9.58949e-11	4.74401e-08	-6.47328	3.57903e-16	1.89259e-13	-8.15202	NA	NA	NA	NA	NA	NA	1	1	1	0	3	-0.719424	7.57865	1.03648	-7.28062	-0.547446	8.17941	NA	NA	0.47188	3.4917e-14	0.299977	3.32295e-13	0.584072	2.85249e-16	NA	NA	0.825405	1.66315e-11	0.858379	1.4323e-10	0.939161	1.5461e-13	NA	NA
CDK12	1.0105e-09	2.90625e-07	6.10774	5.6455e-14	3.99047e-11	7.51605	Skin_Sun_Exposed_Lower_leg	1.37287e-09	8.48366e-07	6.05863	1.99767e-13	1.08321e-10	7.34895	Artery_Coronary	2.81805e-10	1.50692e-07	6.30847	2.17382e-16	1.5004e-13	8.21208	NA	NA	NA	NA	NA	NA	1	1	1	0	3	-0.719424	7.57865	1.03648	-7.28062	0.103973	-8.31906	NA	NA	0.47188	3.4917e-14	0.299977	3.32295e-13	0.917191	8.86606e-17	NA	NA	0.825405	1.66315e-11	0.858379	1.4323e-10	0.986106	5.98912e-14	NA	NA
CDK12	1.0105e-09	2.90625e-07	6.10774	5.6455e-14	3.99047e-11	7.51605	Skin_Sun_Exposed_Lower_leg	1.37287e-09	8.48366e-07	6.05863	1.99767e-13	1.08321e-10	7.34895	Artery_Tibial	2.81805e-10	1.3521e-07	-6.30847	2.17382e-16	1.22441e-13	-8.21208	NA	NA	NA	NA	NA	NA	1	1	1	0	3	-0.719424	7.57865	1.03648	-7.28062	-0.103973	8.31906	NA	NA	0.47188	3.4917e-14	0.299977	3.32295e-13	0.917191	8.86606e-17	NA	NA	0.825405	1.66315e-11	0.858379	1.4323e-10	0.989651	5.04323e-14	NA	NA
CDK12	1.0105e-09	2.90625e-07	6.10774	5.6455e-14	3.99047e-11	7.51605	Skin_Sun_Exposed_Lower_leg	1.37287e-09	8.48366e-07	6.05863	1.99767e-13	1.08321e-10	7.34895	Brain_Amygdala	2.81805e-10	2.11612e-07	-6.30847	2.17382e-16	2.2373e-13	-8.21208	NA	NA	NA	NA	NA	NA	1	1	1	0	3	-0.719424	7.57865	1.03648	-7.28062	-0.103973	8.31906	NA	NA	0.47188	3.4917e-14	0.299977	3.32295e-13	0.917191	8.86606e-17	NA	NA	0.825405	1.66315e-11	0.858379	1.4323e-10	0.993503	8.7858e-14	NA	NA
CDK12	1.0105e-09	2.90625e-07	6.10774	5.6455e-14	3.99047e-11	7.51605	Skin_Sun_Exposed_Lower_leg	1.37287e-09	8.48366e-07	6.05863	1.99767e-13	1.08321e-10	7.34895	Brain_Anterior_cingulate_cortex_BA24	2.81805e-10	1.79535e-07	-6.30847	2.17382e-16	1.8354e-13	-8.21208	NA	NA	NA	NA	NA	NA	1	1	1	0	3	-0.719424	7.57865	1.03648	-7.28062	-0.103973	8.31906	NA	NA	0.47188	3.4917e-14	0.299977	3.32295e-13	0.917191	8.86606e-17	NA	NA	0.825405	1.66315e-11	0.858379	1.4323e-10	0.990876	7.42844e-14	NA	NA
CDK12	1.0105e-09	2.90625e-07	6.10774	5.6455e-14	3.99047e-11	7.51605	Skin_Sun_Exposed_Lower_leg	1.37287e-09	8.48366e-07	6.05863	1.99767e-13	1.08321e-10	7.34895	Brain_Caudate_basal_ganglia	2.81805e-10	1.47427e-07	6.30847	2.17382e-16	1.40626e-13	8.21208	NA	NA	NA	NA	NA	NA	1	1	1	0	3	-0.719424	7.57865	1.03648	-7.28062	0.103973	-8.31906	NA	NA	0.47188	3.4917e-14	0.299977	3.32295e-13	0.917191	8.86606e-17	NA	NA	0.825405	1.66315e-11	0.858379	1.4323e-10	0.990396	5.71201e-14	NA	NA
CDK12	1.0105e-09	2.90625e-07	6.10774	5.6455e-14	3.99047e-11	7.51605	Skin_Sun_Exposed_Lower_leg	1.37287e-09	8.48366e-07	6.05863	1.99767e-13	1.08321e-10	7.34895	Brain_Cerebellar_Hemisphere	2.81805e-10	1.31801e-07	6.30847	2.17382e-16	1.11739e-13	8.21208	NA	NA	NA	NA	NA	NA	1	1	1	0	3	-0.719424	7.57865	1.03648	-7.28062	0.103973	-8.31906	NA	NA	0.47188	3.4917e-14	0.299977	3.32295e-13	0.917191	8.86606e-17	NA	NA	0.825405	1.66315e-11	0.858379	1.4323e-10	0.992226	5.12442e-14	NA	NA
CDK12	1.0105e-09	2.90625e-07	6.10774	5.6455e-14	3.99047e-11	7.51605	Skin_Sun_Exposed_Lower_leg	1.37287e-09	8.48366e-07	6.05863	1.99767e-13	1.08321e-10	7.34895	Brain_Cerebellum	2.81805e-10	1.31535e-07	6.30847	2.17382e-16	1.25467e-13	8.21208	NA	NA	NA	NA	NA	NA	1	1	1	0	3	-0.719424	7.57865	1.03648	-7.28062	0.103973	-8.31906	NA	NA	0.47188	3.4917e-14	0.299977	3.32295e-13	0.917191	8.86606e-17	NA	NA	0.825405	1.66315e-11	0.858379	1.4323e-10	0.991473	5.59292e-14	NA	NA
CDK12	1.0105e-09	2.90625e-07	6.10774	5.6455e-14	3.99047e-11	7.51605	Skin_Sun_Exposed_Lower_leg	1.37287e-09	8.48366e-07	6.05863	1.99767e-13	1.08321e-10	7.34895	Brain_Cortex	2.81805e-10	1.62056e-07	6.30847	2.17382e-16	1.49796e-13	8.21208	NA	NA	NA	NA	NA	NA	1	1	1	0	3	-0.719424	7.57865	1.03648	-7.28062	0.103973	-8.31906	NA	NA	0.47188	3.4917e-14	0.299977	3.32295e-13	0.917191	8.86606e-17	NA	NA	0.825405	1.66315e-11	0.858379	1.4323e-10	0.989848	6.27376e-14	NA	NA
CDK12	1.0105e-09	2.90625e-07	6.10774	5.6455e-14	3.99047e-11	7.51605	Skin_Sun_Exposed_Lower_leg	1.37287e-09	8.48366e-07	6.05863	1.99767e-13	1.08321e-10	7.34895	Brain_Frontal_Cortex_BA9	2.81805e-10	1.4649e-07	6.30847	2.17382e-16	1.27653e-13	8.21208	NA	NA	NA	NA	NA	NA	1	1	1	0	3	-0.719424	7.57865	1.03648	-7.28062	0.103973	-8.31906	NA	NA	0.47188	3.4917e-14	0.299977	3.32295e-13	0.917191	8.86606e-17	NA	NA	0.825405	1.66315e-11	0.858379	1.4323e-10	0.990516	5.67428e-14	NA	NA
CDK12	1.0105e-09	2.90625e-07	6.10774	5.6455e-14	3.99047e-11	7.51605	Skin_Sun_Exposed_Lower_leg	1.37287e-09	8.48366e-07	6.05863	1.99767e-13	1.08321e-10	7.34895	Brain_Hippocampus	8.99063e-11	7.62556e-08	6.48302	3.39771e-17	4.55241e-14	8.43201	NA	NA	NA	NA	NA	NA	1	1	1	0	3	-0.719424	7.57865	1.03648	-7.28062	0.131108	-8.53474	NA	NA	0.47188	3.4917e-14	0.299977	3.32295e-13	0.89569	1.40466e-17	NA	NA	0.825405	1.66315e-11	0.858379	1.4323e-10	0.990483	1.57325e-14	NA	NA
CDK12	1.0105e-09	2.90625e-07	6.10774	5.6455e-14	3.99047e-11	7.51605	Skin_Sun_Exposed_Lower_leg	1.37287e-09	8.48366e-07	6.05863	1.99767e-13	1.08321e-10	7.34895	Brain_Hypothalamus	2.81805e-10	1.93173e-07	6.30847	2.17382e-16	1.91889e-13	8.21208	NA	NA	NA	NA	NA	NA	1	1	1	0	3	-0.719424	7.57865	1.03648	-7.28062	0.103973	-8.31906	NA	NA	0.47188	3.4917e-14	0.299977	3.32295e-13	0.917191	8.86606e-17	NA	NA	0.825405	1.66315e-11	0.858379	1.4323e-10	0.991478	7.77323e-14	NA	NA
CDK12	1.0105e-09	2.90625e-07	6.10774	5.6455e-14	3.99047e-11	7.51605	Skin_Sun_Exposed_Lower_leg	1.37287e-09	8.48366e-07	6.05863	1.99767e-13	1.08321e-10	7.34895	Brain_Nucleus_accumbens_basal_ganglia	7.98073e-11	4.45506e-08	6.50096	3.92142e-17	3.43565e-14	8.41522	NA	NA	NA	NA	NA	NA	1	1	1	0	3	-0.719424	7.57865	1.03648	-7.28062	0.213467	-8.50371	NA	NA	0.47188	3.4917e-14	0.299977	3.32295e-13	0.830963	1.83623e-17	NA	NA	0.825405	1.66315e-11	0.858379	1.4323e-10	0.979886	1.3849e-14	NA	NA
CDK12	1.0105e-09	2.90625e-07	6.10774	5.6455e-14	3.99047e-11	7.51605	Skin_Sun_Exposed_Lower_leg	1.37287e-09	8.48366e-07	6.05863	1.99767e-13	1.08321e-10	7.34895	Brain_Putamen_basal_ganglia	2.81805e-10	2.2248e-07	-6.30847	2.17382e-16	2.64946e-13	-8.21208	NA	NA	NA	NA	NA	NA	1	1	1	0	3	-0.719424	7.57865	1.03648	-7.28062	-0.103973	8.31906	NA	NA	0.47188	3.4917e-14	0.299977	3.32295e-13	0.917191	8.86606e-17	NA	NA	0.825405	1.66315e-11	0.858379	1.4323e-10	0.989732	8.21588e-14	NA	NA
CDK12	1.0105e-09	2.90625e-07	6.10774	5.6455e-14	3.99047e-11	7.51605	Skin_Sun_Exposed_Lower_leg	1.37287e-09	8.48366e-07	6.05863	1.99767e-13	1.08321e-10	7.34895	Brain_Spinal_cord_cervical_c-1	2.81805e-10	1.72634e-07	6.30847	2.17382e-16	1.99568e-13	8.21208	NA	NA	NA	NA	NA	NA	1	1	1	0	3	-0.719424	7.57865	1.03648	-7.28062	0.103973	-8.31906	NA	NA	0.47188	3.4917e-14	0.299977	3.32295e-13	0.917191	8.86606e-17	NA	NA	0.825405	1.66315e-11	0.858379	1.4323e-10	0.989746	7.63436e-14	NA	NA
CDK12	1.0105e-09	2.90625e-07	6.10774	5.6455e-14	3.99047e-11	7.51605	Skin_Sun_Exposed_Lower_leg	1.37287e-09	8.48366e-07	6.05863	1.99767e-13	1.08321e-10	7.34895	Breast_Mammary_Tissue	1.02541e-10	5.09917e-08	6.46316	2.73196e-16	1.47389e-13	8.18461	NA	NA	NA	NA	NA	NA	1	1	1	0	3	-0.719424	7.57865	1.03648	-7.28062	0.475759	-8.22613	NA	NA	0.47188	3.4917e-14	0.299977	3.32295e-13	0.634246	1.93362e-16	NA	NA	0.825405	1.66315e-11	0.858379	1.4323e-10	0.947491	1.04856e-13	NA	NA
CDK12	1.0105e-09	2.90625e-07	6.10774	5.6455e-14	3.99047e-11	7.51605	Skin_Sun_Exposed_Lower_leg	1.37287e-09	8.48366e-07	6.05863	1.99767e-13	1.08321e-10	7.34895	Cells_Cultured_fibroblasts	2.81805e-10	1.55833e-07	-6.30847	2.17382e-16	1.70596e-13	-8.21208	NA	NA	NA	NA	NA	NA	1	1	1	0	3	-0.719424	7.57865	1.03648	-7.28062	-0.103973	8.31906	NA	NA	0.47188	3.4917e-14	0.299977	3.32295e-13	0.917191	8.86606e-17	NA	NA	0.825405	1.66315e-11	0.858379	1.4323e-10	0.989253	6.50791e-14	NA	NA
CDK12	1.0105e-09	2.90625e-07	6.10774	5.6455e-14	3.99047e-11	7.51605	Skin_Sun_Exposed_Lower_leg	1.37287e-09	8.48366e-07	6.05863	1.99767e-13	1.08321e-10	7.34895	Cells_EBV-transformed_lymphocytes	2.06849e-10	9.61432e-08	-6.35617	1.16344e-15	6.95914e-13	-8.00826	NA	NA	NA	NA	NA	NA	1	1	1	0	3	-0.719424	7.57865	1.03648	-7.28062	-0.531555	8.03627	NA	NA	0.47188	3.4917e-14	0.299977	3.32295e-13	0.595034	9.26151e-16	NA	NA	0.825405	1.66315e-11	0.858379	1.4323e-10	0.935965	5.1827e-13	NA	NA
CDK12	1.0105e-09	2.90625e-07	6.10774	5.6455e-14	3.99047e-11	7.51605	Skin_Sun_Exposed_Lower_leg	1.37287e-09	8.48366e-07	6.05863	1.99767e-13	1.08321e-10	7.34895	Colon_Sigmoid	7.52284e-11	4.07077e-08	-6.50984	2.42158e-16	1.52481e-13	-8.19912	NA	NA	NA	NA	NA	NA	1	1	1	0	3	-0.719424	7.57865	1.03648	-7.28062	-0.548838	8.22698	NA	NA	0.47188	3.4917e-14	0.299977	3.32295e-13	0.583117	1.91996e-16	NA	NA	0.825405	1.66315e-11	0.858379	1.4323e-10	0.942111	1.08296e-13	NA	NA
CDK12	1.0105e-09	2.90625e-07	6.10774	5.6455e-14	3.99047e-11	7.51605	Skin_Sun_Exposed_Lower_leg	1.37287e-09	8.48366e-07	6.05863	1.99767e-13	1.08321e-10	7.34895	Colon_Transverse	2.81805e-10	1.44136e-07	-6.30847	2.17382e-16	1.50044e-13	-8.21208	NA	NA	NA	NA	NA	NA	1	1	1	0	3	-0.719424	7.57865	1.03648	-7.28062	-0.103973	8.31906	NA	NA	0.47188	3.4917e-14	0.299977	3.32295e-13	0.917191	8.86606e-17	NA	NA	0.825405	1.66315e-11	0.858379	1.4323e-10	0.989384	5.53651e-14	NA	NA
CDK12	1.0105e-09	2.90625e-07	6.10774	5.6455e-14	3.99047e-11	7.51605	Skin_Sun_Exposed_Lower_leg	1.37287e-09	8.48366e-07	6.05863	1.99767e-13	1.08321e-10	7.34895	Esophagus_Gastroesophageal_Junction	2.81805e-10	1.28685e-07	6.30847	2.17382e-16	1.26668e-13	8.21208	NA	NA	NA	NA	NA	NA	1	1	1	0	3	-0.719424	7.57865	1.03648	-7.28062	0.103973	-8.31906	NA	NA	0.47188	3.4917e-14	0.299977	3.32295e-13	0.917191	8.86606e-17	NA	NA	0.825405	1.66315e-11	0.858379	1.4323e-10	0.990322	4.54857e-14	NA	NA
CDK12	1.0105e-09	2.90625e-07	6.10774	5.6455e-14	3.99047e-11	7.51605	Skin_Sun_Exposed_Lower_leg	1.37287e-09	8.48366e-07	6.05863	1.99767e-13	1.08321e-10	7.34895	Esophagus_Mucosa	2.81805e-10	1.29677e-07	6.30847	2.17382e-16	1.31381e-13	8.21208	NA	NA	NA	NA	NA	NA	1	1	1	0	3	-0.719424	7.57865	1.03648	-7.28062	0.103973	-8.31906	NA	NA	0.47188	3.4917e-14	0.299977	3.32295e-13	0.917191	8.86606e-17	NA	NA	0.825405	1.66315e-11	0.858379	1.4323e-10	0.990657	5.08894e-14	NA	NA
CDK12	1.0105e-09	2.90625e-07	6.10774	5.6455e-14	3.99047e-11	7.51605	Skin_Sun_Exposed_Lower_leg	1.37287e-09	8.48366e-07	6.05863	1.99767e-13	1.08321e-10	7.34895	Esophagus_Muscularis	8.15373e-11	3.97281e-08	6.49774	6.11709e-17	4.15648e-14	8.36295	NA	NA	NA	NA	NA	NA	1	1	1	0	3	-0.719424	7.57865	1.03648	-7.28062	0.294214	-8.4371	NA	NA	0.47188	3.4917e-14	0.299977	3.32295e-13	0.768595	3.25301e-17	NA	NA	0.825405	1.66315e-11	0.858379	1.4323e-10	0.968629	1.92331e-14	NA	NA
CDK12	1.0105e-09	2.90625e-07	6.10774	5.6455e-14	3.99047e-11	7.51605	Skin_Sun_Exposed_Lower_leg	1.37287e-09	8.48366e-07	6.05863	1.99767e-13	1.08321e-10	7.34895	Heart_Atrial_Appendage	2.81805e-10	1.51865e-07	-6.30847	2.17382e-16	1.35372e-13	-8.21208	NA	NA	NA	NA	NA	NA	1	1	1	0	3	-0.719424	7.57865	1.03648	-7.28062	-0.103973	8.31906	NA	NA	0.47188	3.4917e-14	0.299977	3.32295e-13	0.917191	8.86606e-17	NA	NA	0.825405	1.66315e-11	0.858379	1.4323e-10	0.99069	5.29267e-14	NA	NA
CDK12	1.0105e-09	2.90625e-07	6.10774	5.6455e-14	3.99047e-11	7.51605	Skin_Sun_Exposed_Lower_leg	1.37287e-09	8.48366e-07	6.05863	1.99767e-13	1.08321e-10	7.34895	Kidney_Cortex	7.22154e-09	3.2845e-06	5.78569	1.2266e-12	8.83617e-10	7.10234	NA	NA	NA	NA	NA	NA	1	1	1	0	3	-0.719424	7.57865	1.03648	-7.28062	0.775274	-7.07785	NA	NA	0.47188	3.4917e-14	0.299977	3.32295e-13	0.438178	1.46405e-12	NA	NA	0.825405	1.66315e-11	0.858379	1.4323e-10	0.898751	8.47503e-10	NA	NA
CDK12	1.0105e-09	2.90625e-07	6.10774	5.6455e-14	3.99047e-11	7.51605	Skin_Sun_Exposed_Lower_leg	1.37287e-09	8.48366e-07	6.05863	1.99767e-13	1.08321e-10	7.34895	Liver	1.02676e-10	6.78856e-08	-6.46296	3.97046e-16	3.09461e-13	-8.13946	NA	NA	NA	NA	NA	NA	1	1	1	0	3	-0.719424	7.57865	1.03648	-7.28062	-0.545856	8.16694	NA	NA	0.47188	3.4917e-14	0.299977	3.32295e-13	0.585165	3.16316e-16	NA	NA	0.825405	1.66315e-11	0.858379	1.4323e-10	0.930006	2.33814e-13	NA	NA
CDK12	1.0105e-09	2.90625e-07	6.10774	5.6455e-14	3.99047e-11	7.51605	Skin_Sun_Exposed_Lower_leg	1.37287e-09	8.48366e-07	6.05863	1.99767e-13	1.08321e-10	7.34895	Lung	1.11435e-10	5.62482e-08	-6.45056	4.52338e-16	2.45033e-13	-8.12366	NA	NA	NA	NA	NA	NA	1	1	1	0	3	-0.719424	7.57865	1.03648	-7.28062	-0.545115	8.15103	NA	NA	0.47188	3.4917e-14	0.299977	3.32295e-13	0.585675	3.60848e-16	NA	NA	0.825405	1.66315e-11	0.858379	1.4323e-10	0.938579	1.95757e-13	NA	NA
CDK12	1.0105e-09	2.90625e-07	6.10774	5.6455e-14	3.99047e-11	7.51605	Skin_Sun_Exposed_Lower_leg	1.37287e-09	8.48366e-07	6.05863	1.99767e-13	1.08321e-10	7.34895	Minor_Salivary_Gland	2.81805e-10	1.46429e-07	6.30847	2.17382e-16	1.5838e-13	8.21208	NA	NA	NA	NA	NA	NA	1	1	1	0	3	-0.719424	7.57865	1.03648	-7.28062	0.103973	-8.31906	NA	NA	0.47188	3.4917e-14	0.299977	3.32295e-13	0.917191	8.86606e-17	NA	NA	0.825405	1.66315e-11	0.858379	1.4323e-10	0.990066	6.04912e-14	NA	NA
CDK12	1.0105e-09	2.90625e-07	6.10774	5.6455e-14	3.99047e-11	7.51605	Skin_Sun_Exposed_Lower_leg	1.37287e-09	8.48366e-07	6.05863	1.99767e-13	1.08321e-10	7.34895	Muscle_Skeletal	1.0523e-10	5.95869e-08	6.45924	1.03903e-16	6.09563e-14	8.30024	NA	NA	NA	NA	NA	NA	1	1	1	0	3	-0.719424	7.57865	1.03648	-7.28062	0.314594	-8.37005	NA	NA	0.47188	3.4917e-14	0.299977	3.32295e-13	0.75307	5.7596e-17	NA	NA	0.825405	1.66315e-11	0.858379	1.4323e-10	0.9602	3.24509e-14	NA	NA
CDK12	1.0105e-09	2.90625e-07	6.10774	5.6455e-14	3.99047e-11	7.51605	Skin_Sun_Exposed_Lower_leg	1.37287e-09	8.48366e-07	6.05863	1.99767e-13	1.08321e-10	7.34895	Nerve_Tibial	2.81805e-10	1.2614e-07	6.30847	2.17382e-16	1.24195e-13	8.21208	NA	NA	NA	NA	NA	NA	1	1	1	0	3	-0.719424	7.57865	1.03648	-7.28062	0.103973	-8.31906	NA	NA	0.47188	3.4917e-14	0.299977	3.32295e-13	0.917191	8.86606e-17	NA	NA	0.825405	1.66315e-11	0.858379	1.4323e-10	0.990015	5.19422e-14	NA	NA
CDK12	1.0105e-09	2.90625e-07	6.10774	5.6455e-14	3.99047e-11	7.51605	Skin_Sun_Exposed_Lower_leg	1.37287e-09	8.48366e-07	6.05863	1.99767e-13	1.08321e-10	7.34895	Ovary	2.81805e-10	1.38235e-07	-6.30847	2.17382e-16	1.49359e-13	-8.21208	NA	NA	NA	NA	NA	NA	1	1	1	0	3	-0.719424	7.57865	1.03648	-7.28062	-0.103973	8.31906	NA	NA	0.47188	3.4917e-14	0.299977	3.32295e-13	0.917191	8.86606e-17	NA	NA	0.825405	1.66315e-11	0.858379	1.4323e-10	0.991148	5.87432e-14	NA	NA
CDK12	1.0105e-09	2.90625e-07	6.10774	5.6455e-14	3.99047e-11	7.51605	Skin_Sun_Exposed_Lower_leg	1.37287e-09	8.48366e-07	6.05863	1.99767e-13	1.08321e-10	7.34895	Pancreas	1.17471e-10	6.29098e-08	-6.44257	4.87618e-16	3.22153e-13	-8.11454	NA	NA	NA	NA	NA	NA	1	1	1	0	3	-0.719424	7.57865	1.03648	-7.28062	-0.542903	8.14216	NA	NA	0.47188	3.4917e-14	0.299977	3.32295e-13	0.587196	3.88276e-16	NA	NA	0.825405	1.66315e-11	0.858379	1.4323e-10	0.938892	2.22066e-13	NA	NA
CDK12	1.0105e-09	2.90625e-07	6.10774	5.6455e-14	3.99047e-11	7.51605	Skin_Sun_Exposed_Lower_leg	1.37287e-09	8.48366e-07	6.05863	1.99767e-13	1.08321e-10	7.34895	Pituitary	6.04448e-11	3.27929e-08	-6.54263	1.60347e-16	1.05218e-13	-8.24854	NA	NA	NA	NA	NA	NA	1	1	1	0	3	-0.719424	7.57865	1.03648	-7.28062	-0.538568	8.27897	NA	NA	0.47188	3.4917e-14	0.299977	3.32295e-13	0.590185	1.24242e-16	NA	NA	0.825405	1.66315e-11	0.858379	1.4323e-10	0.944583	7.2965e-14	NA	NA
CDK12	1.0105e-09	2.90625e-07	6.10774	5.6455e-14	3.99047e-11	7.51605	Skin_Sun_Exposed_Lower_leg	1.37287e-09	8.48366e-07	6.05863	1.99767e-13	1.08321e-10	7.34895	Prostate	2.81805e-10	1.44834e-07	-6.30847	2.17382e-16	1.32756e-13	-8.21208	NA	NA	NA	NA	NA	NA	1	1	1	0	3	-0.719424	7.57865	1.03648	-7.28062	-0.103973	8.31906	NA	NA	0.47188	3.4917e-14	0.299977	3.32295e-13	0.917191	8.86606e-17	NA	NA	0.825405	1.66315e-11	0.858379	1.4323e-10	0.987918	5.27385e-14	NA	NA
CDK12	1.0105e-09	2.90625e-07	6.10774	5.6455e-14	3.99047e-11	7.51605	Skin_Sun_Exposed_Lower_leg	1.37287e-09	8.48366e-07	6.05863	1.99767e-13	1.08321e-10	7.34895	Skin_Not_Sun_Exposed_Suprapubic	2.81805e-10	1.38999e-07	6.30847	2.17382e-16	1.6296e-13	8.21208	NA	NA	NA	NA	NA	NA	1	1	1	0	3	-0.719424	7.57865	1.03648	-7.28062	0.103973	-8.31906	NA	NA	0.47188	3.4917e-14	0.299977	3.32295e-13	0.917191	8.86606e-17	NA	NA	0.825405	1.66315e-11	0.858379	1.4323e-10	0.991691	5.29335e-14	NA	NA
CDK12	1.0105e-09	2.90625e-07	6.10774	5.6455e-14	3.99047e-11	7.51605	Skin_Sun_Exposed_Lower_leg	1.37287e-09	8.48366e-07	6.05863	1.99767e-13	1.08321e-10	7.34895	Skin_Sun_Exposed_Lower_leg	9.70232e-11	4.89967e-08	6.47152	2.86669e-16	1.571e-13	8.17881	NA	NA	NA	NA	NA	NA	1	1	1	0	3	-0.719424	7.57865	1.03648	-7.28062	0.501896	-8.21588	NA	NA	0.47188	3.4917e-14	0.299977	3.32295e-13	0.615741	2.10617e-16	NA	NA	0.825405	1.66315e-11	0.858379	1.4323e-10	0.950558	1.11035e-13	NA	NA
CDK12	1.0105e-09	2.90625e-07	6.10774	5.6455e-14	3.99047e-11	7.51605	Skin_Sun_Exposed_Lower_leg	1.37287e-09	8.48366e-07	6.05863	1.99767e-13	1.08321e-10	7.34895	Small_Intestine_Terminal_Ileum	7.22154e-09	2.64642e-06	-5.78569	1.2266e-12	5.50129e-10	-7.10234	NA	NA	NA	NA	NA	NA	1	1	1	0	3	-0.719424	7.57865	1.03648	-7.28062	-0.775274	7.07785	NA	NA	0.47188	3.4917e-14	0.299977	3.32295e-13	0.438178	1.46405e-12	NA	NA	0.825405	1.66315e-11	0.858379	1.4323e-10	0.902896	5.59927e-10	NA	NA
CDK12	1.0105e-09	2.90625e-07	6.10774	5.6455e-14	3.99047e-11	7.51605	Skin_Sun_Exposed_Lower_leg	1.37287e-09	8.48366e-07	6.05863	1.99767e-13	1.08321e-10	7.34895	Spleen	1.52476e-10	8.30358e-08	-6.40288	7.5133e-16	4.85584e-13	-8.06188	NA	NA	NA	NA	NA	NA	1	1	1	0	3	-0.719424	7.57865	1.03648	-7.28062	-0.543859	8.08852	NA	NA	0.47188	3.4917e-14	0.299977	3.32295e-13	0.586538	6.03929e-16	NA	NA	0.825405	1.66315e-11	0.858379	1.4323e-10	0.934039	3.43229e-13	NA	NA
CDK12	1.0105e-09	2.90625e-07	6.10774	5.6455e-14	3.99047e-11	7.51605	Skin_Sun_Exposed_Lower_leg	1.37287e-09	8.48366e-07	6.05863	1.99767e-13	1.08321e-10	7.34895	Stomach	3.57223e-11	2.16152e-08	-6.62082	7.18702e-17	5.10235e-14	-8.34392	NA	NA	NA	NA	NA	NA	1	1	1	0	3	-0.719424	7.57865	1.03648	-7.28062	-0.550118	8.37376	NA	NA	0.47188	3.4917e-14	0.299977	3.32295e-13	0.582238	5.58082e-17	NA	NA	0.825405	1.66315e-11	0.858379	1.4323e-10	0.942919	4.06413e-14	NA	NA
CDK12	1.0105e-09	2.90625e-07	6.10774	5.6455e-14	3.99047e-11	7.51605	Skin_Sun_Exposed_Lower_leg	1.37287e-09	8.48366e-07	6.05863	1.99767e-13	1.08321e-10	7.34895	Testis	6.02247e-11	3.83925e-08	-6.54318	1.44818e-16	1.25234e-13	-8.2607	NA	NA	NA	NA	NA	NA	1	1	1	0	3	-0.719424	7.57865	1.03648	-7.28062	-0.520189	8.29459	NA	NA	0.47188	3.4917e-14	0.299977	3.32295e-13	0.602932	1.08965e-16	NA	NA	0.825405	1.66315e-11	0.858379	1.4323e-10	0.949037	8.0338e-14	NA	NA
CDK12	1.0105e-09	2.90625e-07	6.10774	5.6455e-14	3.99047e-11	7.51605	Skin_Sun_Exposed_Lower_leg	1.37287e-09	8.48366e-07	6.05863	1.99767e-13	1.08321e-10	7.34895	Thyroid	8.18428e-11	4.08636e-08	-6.49717	2.6852e-16	1.64361e-13	-8.18669	NA	NA	NA	NA	NA	NA	1	1	1	0	3	-0.719424	7.57865	1.03648	-7.28062	-0.54211	8.21555	NA	NA	0.47188	3.4917e-14	0.299977	3.32295e-13	0.587743	2.11196e-16	NA	NA	0.825405	1.66315e-11	0.858379	1.4323e-10	0.939679	1.13866e-13	NA	NA
CDK12	1.0105e-09	2.90625e-07	6.10774	5.6455e-14	3.99047e-11	7.51605	Skin_Sun_Exposed_Lower_leg	1.37287e-09	8.48366e-07	6.05863	1.99767e-13	1.08321e-10	7.34895	Uterus	1.30279e-10	6.23267e-08	6.42685	1.64508e-16	1.17774e-13	8.24547	NA	NA	NA	NA	NA	NA	1	1	1	0	3	-0.719424	7.57865	1.03648	-7.28062	0.335098	-8.31103	NA	NA	0.47188	3.4917e-14	0.299977	3.32295e-13	0.737551	9.48765e-17	NA	NA	0.825405	1.66315e-11	0.858379	1.4323e-10	0.960004	6.27526e-14	NA	NA
CDK12	1.0105e-09	2.90625e-07	6.10774	5.6455e-14	3.99047e-11	7.51605	Skin_Sun_Exposed_Lower_leg	1.37287e-09	8.48366e-07	6.05863	1.99767e-13	1.08321e-10	7.34895	Vagina	2.81805e-10	1.45193e-07	6.30847	2.17382e-16	1.75608e-13	8.21208	NA	NA	NA	NA	NA	NA	1	1	1	0	3	-0.719424	7.57865	1.03648	-7.28062	0.103973	-8.31906	NA	NA	0.47188	3.4917e-14	0.299977	3.32295e-13	0.917191	8.86606e-17	NA	NA	0.825405	1.66315e-11	0.858379	1.4323e-10	0.987611	6.01879e-14	NA	NA
CDK12	1.0105e-09	2.90625e-07	6.10774	5.6455e-14	3.99047e-11	7.51605	Skin_Sun_Exposed_Lower_leg	1.37287e-09	8.48366e-07	6.05863	1.99767e-13	1.08321e-10	7.34895	Whole_Blood	2.81805e-10	1.42649e-07	6.30847	2.17382e-16	1.43916e-13	8.21208	NA	NA	NA	NA	NA	NA	1	1	1	0	3	-0.719424	7.57865	1.03648	-7.28062	0.103973	-8.31906	NA	NA	0.47188	3.4917e-14	0.299977	3.32295e-13	0.917191	8.86606e-17	NA	NA	0.825405	1.66315e-11	0.858379	1.4323e-10	0.987902	5.50754e-14	NA	NA
CDK12	1.0105e-09	2.90625e-07	6.10774	5.6455e-14	3.99047e-11	7.51605	Skin_Sun_Exposed_Lower_leg	1.37287e-09	8.48366e-07	6.05863	1.99767e-13	1.08321e-10	7.34895	smultixcan	2.81805e-10	1.36117e-07	1.72049	2.17382e-16	1.23131e-13	2.23966	NA	NA	NA	NA	NA	NA	1	1	1	0	3	-0.719424	7.57865	1.03648	-7.28062	0.0283562	-2.26884	NA	NA	0.47188	3.4917e-14	0.299977	3.32295e-13	0.917191	8.86606e-17	NA	NA	0.825405	1.66315e-11	0.858379	1.4323e-10	0.989138	5.16817e-14	NA	NA
CDK12	1.0105e-09	2.90625e-07	6.10774	5.6455e-14	3.99047e-11	7.51605	smultixcan	6.79953e-09	1.51728e-06	5.75401	7.76535e-13	1.85832e-10	7.11303	Adipose_Subcutaneous	8.14836e-11	4.25538e-08	-6.49784	2.86403e-16	1.63519e-13	-8.17892	NA	NA	NA	NA	NA	NA	1	1	1	0	3	-0.719424	7.57865	0.816615	-5.4251	-0.55597	8.2052	NA	NA	0.47188	3.4917e-14	0.411153	8.52073e-17	0.578232	2.30198e-16	NA	NA	0.825405	1.66315e-11	0.823525	2.85851e-14	0.939296	1.29243e-13	NA	NA
CDK12	1.0105e-09	2.90625e-07	6.10774	5.6455e-14	3.99047e-11	7.51605	smultixcan	6.79953e-09	1.51728e-06	5.75401	7.76535e-13	1.85832e-10	7.11303	Adipose_Visceral_Omentum	2.81805e-10	1.3147e-07	6.30847	2.17382e-16	1.26961e-13	8.21208	NA	NA	NA	NA	NA	NA	1	1	1	0	3	-0.719424	7.57865	0.816615	-5.4251	0.103973	-8.31906	NA	NA	0.47188	3.4917e-14	0.411153	8.52073e-17	0.917191	8.86606e-17	NA	NA	0.825405	1.66315e-11	0.823525	2.85851e-14	0.988709	4.88667e-14	NA	NA
CDK12	1.0105e-09	2.90625e-07	6.10774	5.6455e-14	3.99047e-11	7.51605	smultixcan	6.79953e-09	1.51728e-06	5.75401	7.76535e-13	1.85832e-10	7.11303	Adrenal_Gland	1.85012e-10	9.62028e-08	6.37329	2.43676e-16	1.6554e-13	8.19837	NA	NA	NA	NA	NA	NA	1	1	1	0	3	-0.719424	7.57865	0.816615	-5.4251	0.295999	-8.26979	NA	NA	0.47188	3.4917e-14	0.411153	8.52073e-17	0.767231	1.34195e-16	NA	NA	0.825405	1.66315e-11	0.823525	2.85851e-14	0.966026	7.13394e-14	NA	NA
CDK12	1.0105e-09	2.90625e-07	6.10774	5.6455e-14	3.99047e-11	7.51605	smultixcan	6.79953e-09	1.51728e-06	5.75401	7.76535e-13	1.85832e-10	7.11303	Artery_Aorta	9.58949e-11	4.74401e-08	-6.47328	3.57903e-16	1.89259e-13	-8.15202	NA	NA	NA	NA	NA	NA	1	1	1	0	3	-0.719424	7.57865	0.816615	-5.4251	-0.547446	8.17941	NA	NA	0.47188	3.4917e-14	0.411153	8.52073e-17	0.584072	2.85249e-16	NA	NA	0.825405	1.66315e-11	0.823525	2.85851e-14	0.939161	1.5461e-13	NA	NA
CDK12	1.0105e-09	2.90625e-07	6.10774	5.6455e-14	3.99047e-11	7.51605	smultixcan	6.79953e-09	1.51728e-06	5.75401	7.76535e-13	1.85832e-10	7.11303	Artery_Coronary	2.81805e-10	1.50692e-07	6.30847	2.17382e-16	1.5004e-13	8.21208	NA	NA	NA	NA	NA	NA	1	1	1	0	3	-0.719424	7.57865	0.816615	-5.4251	0.103973	-8.31906	NA	NA	0.47188	3.4917e-14	0.411153	8.52073e-17	0.917191	8.86606e-17	NA	NA	0.825405	1.66315e-11	0.823525	2.85851e-14	0.986106	5.98912e-14	NA	NA
CDK12	1.0105e-09	2.90625e-07	6.10774	5.6455e-14	3.99047e-11	7.51605	smultixcan	6.79953e-09	1.51728e-06	5.75401	7.76535e-13	1.85832e-10	7.11303	Artery_Tibial	2.81805e-10	1.3521e-07	-6.30847	2.17382e-16	1.22441e-13	-8.21208	NA	NA	NA	NA	NA	NA	1	1	1	0	3	-0.719424	7.57865	0.816615	-5.4251	-0.103973	8.31906	NA	NA	0.47188	3.4917e-14	0.411153	8.52073e-17	0.917191	8.86606e-17	NA	NA	0.825405	1.66315e-11	0.823525	2.85851e-14	0.989651	5.04323e-14	NA	NA
CDK12	1.0105e-09	2.90625e-07	6.10774	5.6455e-14	3.99047e-11	7.51605	smultixcan	6.79953e-09	1.51728e-06	5.75401	7.76535e-13	1.85832e-10	7.11303	Brain_Amygdala	2.81805e-10	2.11612e-07	-6.30847	2.17382e-16	2.2373e-13	-8.21208	NA	NA	NA	NA	NA	NA	1	1	1	0	3	-0.719424	7.57865	0.816615	-5.4251	-0.103973	8.31906	NA	NA	0.47188	3.4917e-14	0.411153	8.52073e-17	0.917191	8.86606e-17	NA	NA	0.825405	1.66315e-11	0.823525	2.85851e-14	0.993503	8.7858e-14	NA	NA
CDK12	1.0105e-09	2.90625e-07	6.10774	5.6455e-14	3.99047e-11	7.51605	smultixcan	6.79953e-09	1.51728e-06	5.75401	7.76535e-13	1.85832e-10	7.11303	Brain_Anterior_cingulate_cortex_BA24	2.81805e-10	1.79535e-07	-6.30847	2.17382e-16	1.8354e-13	-8.21208	NA	NA	NA	NA	NA	NA	1	1	1	0	3	-0.719424	7.57865	0.816615	-5.4251	-0.103973	8.31906	NA	NA	0.47188	3.4917e-14	0.411153	8.52073e-17	0.917191	8.86606e-17	NA	NA	0.825405	1.66315e-11	0.823525	2.85851e-14	0.990876	7.42844e-14	NA	NA
CDK12	1.0105e-09	2.90625e-07	6.10774	5.6455e-14	3.99047e-11	7.51605	smultixcan	6.79953e-09	1.51728e-06	5.75401	7.76535e-13	1.85832e-10	7.11303	Brain_Caudate_basal_ganglia	2.81805e-10	1.47427e-07	6.30847	2.17382e-16	1.40626e-13	8.21208	NA	NA	NA	NA	NA	NA	1	1	1	0	3	-0.719424	7.57865	0.816615	-5.4251	0.103973	-8.31906	NA	NA	0.47188	3.4917e-14	0.411153	8.52073e-17	0.917191	8.86606e-17	NA	NA	0.825405	1.66315e-11	0.823525	2.85851e-14	0.990396	5.71201e-14	NA	NA
CDK12	1.0105e-09	2.90625e-07	6.10774	5.6455e-14	3.99047e-11	7.51605	smultixcan	6.79953e-09	1.51728e-06	5.75401	7.76535e-13	1.85832e-10	7.11303	Brain_Cerebellar_Hemisphere	2.81805e-10	1.31801e-07	6.30847	2.17382e-16	1.11739e-13	8.21208	NA	NA	NA	NA	NA	NA	1	1	1	0	3	-0.719424	7.57865	0.816615	-5.4251	0.103973	-8.31906	NA	NA	0.47188	3.4917e-14	0.411153	8.52073e-17	0.917191	8.86606e-17	NA	NA	0.825405	1.66315e-11	0.823525	2.85851e-14	0.992226	5.12442e-14	NA	NA
CDK12	1.0105e-09	2.90625e-07	6.10774	5.6455e-14	3.99047e-11	7.51605	smultixcan	6.79953e-09	1.51728e-06	5.75401	7.76535e-13	1.85832e-10	7.11303	Brain_Cerebellum	2.81805e-10	1.31535e-07	6.30847	2.17382e-16	1.25467e-13	8.21208	NA	NA	NA	NA	NA	NA	1	1	1	0	3	-0.719424	7.57865	0.816615	-5.4251	0.103973	-8.31906	NA	NA	0.47188	3.4917e-14	0.411153	8.52073e-17	0.917191	8.86606e-17	NA	NA	0.825405	1.66315e-11	0.823525	2.85851e-14	0.991473	5.59292e-14	NA	NA
CDK12	1.0105e-09	2.90625e-07	6.10774	5.6455e-14	3.99047e-11	7.51605	smultixcan	6.79953e-09	1.51728e-06	5.75401	7.76535e-13	1.85832e-10	7.11303	Brain_Cortex	2.81805e-10	1.62056e-07	6.30847	2.17382e-16	1.49796e-13	8.21208	NA	NA	NA	NA	NA	NA	1	1	1	0	3	-0.719424	7.57865	0.816615	-5.4251	0.103973	-8.31906	NA	NA	0.47188	3.4917e-14	0.411153	8.52073e-17	0.917191	8.86606e-17	NA	NA	0.825405	1.66315e-11	0.823525	2.85851e-14	0.989848	6.27376e-14	NA	NA
CDK12	1.0105e-09	2.90625e-07	6.10774	5.6455e-14	3.99047e-11	7.51605	smultixcan	6.79953e-09	1.51728e-06	5.75401	7.76535e-13	1.85832e-10	7.11303	Brain_Frontal_Cortex_BA9	2.81805e-10	1.4649e-07	6.30847	2.17382e-16	1.27653e-13	8.21208	NA	NA	NA	NA	NA	NA	1	1	1	0	3	-0.719424	7.57865	0.816615	-5.4251	0.103973	-8.31906	NA	NA	0.47188	3.4917e-14	0.411153	8.52073e-17	0.917191	8.86606e-17	NA	NA	0.825405	1.66315e-11	0.823525	2.85851e-14	0.990516	5.67428e-14	NA	NA
CDK12	1.0105e-09	2.90625e-07	6.10774	5.6455e-14	3.99047e-11	7.51605	smultixcan	6.79953e-09	1.51728e-06	5.75401	7.76535e-13	1.85832e-10	7.11303	Brain_Hippocampus	8.99063e-11	7.62556e-08	6.48302	3.39771e-17	4.55241e-14	8.43201	NA	NA	NA	NA	NA	NA	1	1	1	0	3	-0.719424	7.57865	0.816615	-5.4251	0.131108	-8.53474	NA	NA	0.47188	3.4917e-14	0.411153	8.52073e-17	0.89569	1.40466e-17	NA	NA	0.825405	1.66315e-11	0.823525	2.85851e-14	0.990483	1.57325e-14	NA	NA
CDK12	1.0105e-09	2.90625e-07	6.10774	5.6455e-14	3.99047e-11	7.51605	smultixcan	6.79953e-09	1.51728e-06	5.75401	7.76535e-13	1.85832e-10	7.11303	Brain_Hypothalamus	2.81805e-10	1.93173e-07	6.30847	2.17382e-16	1.91889e-13	8.21208	NA	NA	NA	NA	NA	NA	1	1	1	0	3	-0.719424	7.57865	0.816615	-5.4251	0.103973	-8.31906	NA	NA	0.47188	3.4917e-14	0.411153	8.52073e-17	0.917191	8.86606e-17	NA	NA	0.825405	1.66315e-11	0.823525	2.85851e-14	0.991478	7.77323e-14	NA	NA
CDK12	1.0105e-09	2.90625e-07	6.10774	5.6455e-14	3.99047e-11	7.51605	smultixcan	6.79953e-09	1.51728e-06	5.75401	7.76535e-13	1.85832e-10	7.11303	Brain_Nucleus_accumbens_basal_ganglia	7.98073e-11	4.45506e-08	6.50096	3.92142e-17	3.43565e-14	8.41522	NA	NA	NA	NA	NA	NA	1	1	1	0	3	-0.719424	7.57865	0.816615	-5.4251	0.213467	-8.50371	NA	NA	0.47188	3.4917e-14	0.411153	8.52073e-17	0.830963	1.83623e-17	NA	NA	0.825405	1.66315e-11	0.823525	2.85851e-14	0.979886	1.3849e-14	NA	NA
CDK12	1.0105e-09	2.90625e-07	6.10774	5.6455e-14	3.99047e-11	7.51605	smultixcan	6.79953e-09	1.51728e-06	5.75401	7.76535e-13	1.85832e-10	7.11303	Brain_Putamen_basal_ganglia	2.81805e-10	2.2248e-07	-6.30847	2.17382e-16	2.64946e-13	-8.21208	NA	NA	NA	NA	NA	NA	1	1	1	0	3	-0.719424	7.57865	0.816615	-5.4251	-0.103973	8.31906	NA	NA	0.47188	3.4917e-14	0.411153	8.52073e-17	0.917191	8.86606e-17	NA	NA	0.825405	1.66315e-11	0.823525	2.85851e-14	0.989732	8.21588e-14	NA	NA
CDK12	1.0105e-09	2.90625e-07	6.10774	5.6455e-14	3.99047e-11	7.51605	smultixcan	6.79953e-09	1.51728e-06	5.75401	7.76535e-13	1.85832e-10	7.11303	Brain_Spinal_cord_cervical_c-1	2.81805e-10	1.72634e-07	6.30847	2.17382e-16	1.99568e-13	8.21208	NA	NA	NA	NA	NA	NA	1	1	1	0	3	-0.719424	7.57865	0.816615	-5.4251	0.103973	-8.31906	NA	NA	0.47188	3.4917e-14	0.411153	8.52073e-17	0.917191	8.86606e-17	NA	NA	0.825405	1.66315e-11	0.823525	2.85851e-14	0.989746	7.63436e-14	NA	NA
CDK12	1.0105e-09	2.90625e-07	6.10774	5.6455e-14	3.99047e-11	7.51605	smultixcan	6.79953e-09	1.51728e-06	5.75401	7.76535e-13	1.85832e-10	7.11303	Breast_Mammary_Tissue	1.02541e-10	5.09917e-08	6.46316	2.73196e-16	1.47389e-13	8.18461	NA	NA	NA	NA	NA	NA	1	1	1	0	3	-0.719424	7.57865	0.816615	-5.4251	0.475759	-8.22613	NA	NA	0.47188	3.4917e-14	0.411153	8.52073e-17	0.634246	1.93362e-16	NA	NA	0.825405	1.66315e-11	0.823525	2.85851e-14	0.947491	1.04856e-13	NA	NA
CDK12	1.0105e-09	2.90625e-07	6.10774	5.6455e-14	3.99047e-11	7.51605	smultixcan	6.79953e-09	1.51728e-06	5.75401	7.76535e-13	1.85832e-10	7.11303	Cells_Cultured_fibroblasts	2.81805e-10	1.55833e-07	-6.30847	2.17382e-16	1.70596e-13	-8.21208	NA	NA	NA	NA	NA	NA	1	1	1	0	3	-0.719424	7.57865	0.816615	-5.4251	-0.103973	8.31906	NA	NA	0.47188	3.4917e-14	0.411153	8.52073e-17	0.917191	8.86606e-17	NA	NA	0.825405	1.66315e-11	0.823525	2.85851e-14	0.989253	6.50791e-14	NA	NA
CDK12	1.0105e-09	2.90625e-07	6.10774	5.6455e-14	3.99047e-11	7.51605	smultixcan	6.79953e-09	1.51728e-06	5.75401	7.76535e-13	1.85832e-10	7.11303	Cells_EBV-transformed_lymphocytes	2.06849e-10	9.61432e-08	-6.35617	1.16344e-15	6.95914e-13	-8.00826	NA	NA	NA	NA	NA	NA	1	1	1	0	3	-0.719424	7.57865	0.816615	-5.4251	-0.531555	8.03627	NA	NA	0.47188	3.4917e-14	0.411153	8.52073e-17	0.595034	9.26151e-16	NA	NA	0.825405	1.66315e-11	0.823525	2.85851e-14	0.935965	5.1827e-13	NA	NA
CDK12	1.0105e-09	2.90625e-07	6.10774	5.6455e-14	3.99047e-11	7.51605	smultixcan	6.79953e-09	1.51728e-06	5.75401	7.76535e-13	1.85832e-10	7.11303	Colon_Sigmoid	7.52284e-11	4.07077e-08	-6.50984	2.42158e-16	1.52481e-13	-8.19912	NA	NA	NA	NA	NA	NA	1	1	1	0	3	-0.719424	7.57865	0.816615	-5.4251	-0.548838	8.22698	NA	NA	0.47188	3.4917e-14	0.411153	8.52073e-17	0.583117	1.91996e-16	NA	NA	0.825405	1.66315e-11	0.823525	2.85851e-14	0.942111	1.08296e-13	NA	NA
CDK12	1.0105e-09	2.90625e-07	6.10774	5.6455e-14	3.99047e-11	7.51605	smultixcan	6.79953e-09	1.51728e-06	5.75401	7.76535e-13	1.85832e-10	7.11303	Colon_Transverse	2.81805e-10	1.44136e-07	-6.30847	2.17382e-16	1.50044e-13	-8.21208	NA	NA	NA	NA	NA	NA	1	1	1	0	3	-0.719424	7.57865	0.816615	-5.4251	-0.103973	8.31906	NA	NA	0.47188	3.4917e-14	0.411153	8.52073e-17	0.917191	8.86606e-17	NA	NA	0.825405	1.66315e-11	0.823525	2.85851e-14	0.989384	5.53651e-14	NA	NA
CDK12	1.0105e-09	2.90625e-07	6.10774	5.6455e-14	3.99047e-11	7.51605	smultixcan	6.79953e-09	1.51728e-06	5.75401	7.76535e-13	1.85832e-10	7.11303	Esophagus_Gastroesophageal_Junction	2.81805e-10	1.28685e-07	6.30847	2.17382e-16	1.26668e-13	8.21208	NA	NA	NA	NA	NA	NA	1	1	1	0	3	-0.719424	7.57865	0.816615	-5.4251	0.103973	-8.31906	NA	NA	0.47188	3.4917e-14	0.411153	8.52073e-17	0.917191	8.86606e-17	NA	NA	0.825405	1.66315e-11	0.823525	2.85851e-14	0.990322	4.54857e-14	NA	NA
CDK12	1.0105e-09	2.90625e-07	6.10774	5.6455e-14	3.99047e-11	7.51605	smultixcan	6.79953e-09	1.51728e-06	5.75401	7.76535e-13	1.85832e-10	7.11303	Esophagus_Mucosa	2.81805e-10	1.29677e-07	6.30847	2.17382e-16	1.31381e-13	8.21208	NA	NA	NA	NA	NA	NA	1	1	1	0	3	-0.719424	7.57865	0.816615	-5.4251	0.103973	-8.31906	NA	NA	0.47188	3.4917e-14	0.411153	8.52073e-17	0.917191	8.86606e-17	NA	NA	0.825405	1.66315e-11	0.823525	2.85851e-14	0.990657	5.08894e-14	NA	NA
CDK12	1.0105e-09	2.90625e-07	6.10774	5.6455e-14	3.99047e-11	7.51605	smultixcan	6.79953e-09	1.51728e-06	5.75401	7.76535e-13	1.85832e-10	7.11303	Esophagus_Muscularis	8.15373e-11	3.97281e-08	6.49774	6.11709e-17	4.15648e-14	8.36295	NA	NA	NA	NA	NA	NA	1	1	1	0	3	-0.719424	7.57865	0.816615	-5.4251	0.294214	-8.4371	NA	NA	0.47188	3.4917e-14	0.411153	8.52073e-17	0.768595	3.25301e-17	NA	NA	0.825405	1.66315e-11	0.823525	2.85851e-14	0.968629	1.92331e-14	NA	NA
CDK12	1.0105e-09	2.90625e-07	6.10774	5.6455e-14	3.99047e-11	7.51605	smultixcan	6.79953e-09	1.51728e-06	5.75401	7.76535e-13	1.85832e-10	7.11303	Heart_Atrial_Appendage	2.81805e-10	1.51865e-07	-6.30847	2.17382e-16	1.35372e-13	-8.21208	NA	NA	NA	NA	NA	NA	1	1	1	0	3	-0.719424	7.57865	0.816615	-5.4251	-0.103973	8.31906	NA	NA	0.47188	3.4917e-14	0.411153	8.52073e-17	0.917191	8.86606e-17	NA	NA	0.825405	1.66315e-11	0.823525	2.85851e-14	0.99069	5.29267e-14	NA	NA
CDK12	1.0105e-09	2.90625e-07	6.10774	5.6455e-14	3.99047e-11	7.51605	smultixcan	6.79953e-09	1.51728e-06	5.75401	7.76535e-13	1.85832e-10	7.11303	Kidney_Cortex	7.22154e-09	3.2845e-06	5.78569	1.2266e-12	8.83617e-10	7.10234	NA	NA	NA	NA	NA	NA	1	1	1	0	3	-0.719424	7.57865	0.816615	-5.4251	0.775274	-7.07785	NA	NA	0.47188	3.4917e-14	0.411153	8.52073e-17	0.438178	1.46405e-12	NA	NA	0.825405	1.66315e-11	0.823525	2.85851e-14	0.898751	8.47503e-10	NA	NA
CDK12	1.0105e-09	2.90625e-07	6.10774	5.6455e-14	3.99047e-11	7.51605	smultixcan	6.79953e-09	1.51728e-06	5.75401	7.76535e-13	1.85832e-10	7.11303	Liver	1.02676e-10	6.78856e-08	-6.46296	3.97046e-16	3.09461e-13	-8.13946	NA	NA	NA	NA	NA	NA	1	1	1	0	3	-0.719424	7.57865	0.816615	-5.4251	-0.545856	8.16694	NA	NA	0.47188	3.4917e-14	0.411153	8.52073e-17	0.585165	3.16316e-16	NA	NA	0.825405	1.66315e-11	0.823525	2.85851e-14	0.930006	2.33814e-13	NA	NA
CDK12	1.0105e-09	2.90625e-07	6.10774	5.6455e-14	3.99047e-11	7.51605	smultixcan	6.79953e-09	1.51728e-06	5.75401	7.76535e-13	1.85832e-10	7.11303	Lung	1.11435e-10	5.62482e-08	-6.45056	4.52338e-16	2.45033e-13	-8.12366	NA	NA	NA	NA	NA	NA	1	1	1	0	3	-0.719424	7.57865	0.816615	-5.4251	-0.545115	8.15103	NA	NA	0.47188	3.4917e-14	0.411153	8.52073e-17	0.585675	3.60848e-16	NA	NA	0.825405	1.66315e-11	0.823525	2.85851e-14	0.938579	1.95757e-13	NA	NA
CDK12	1.0105e-09	2.90625e-07	6.10774	5.6455e-14	3.99047e-11	7.51605	smultixcan	6.79953e-09	1.51728e-06	5.75401	7.76535e-13	1.85832e-10	7.11303	Minor_Salivary_Gland	2.81805e-10	1.46429e-07	6.30847	2.17382e-16	1.5838e-13	8.21208	NA	NA	NA	NA	NA	NA	1	1	1	0	3	-0.719424	7.57865	0.816615	-5.4251	0.103973	-8.31906	NA	NA	0.47188	3.4917e-14	0.411153	8.52073e-17	0.917191	8.86606e-17	NA	NA	0.825405	1.66315e-11	0.823525	2.85851e-14	0.990066	6.04912e-14	NA	NA
CDK12	1.0105e-09	2.90625e-07	6.10774	5.6455e-14	3.99047e-11	7.51605	smultixcan	6.79953e-09	1.51728e-06	5.75401	7.76535e-13	1.85832e-10	7.11303	Muscle_Skeletal	1.0523e-10	5.95869e-08	6.45924	1.03903e-16	6.09563e-14	8.30024	NA	NA	NA	NA	NA	NA	1	1	1	0	3	-0.719424	7.57865	0.816615	-5.4251	0.314594	-8.37005	NA	NA	0.47188	3.4917e-14	0.411153	8.52073e-17	0.75307	5.7596e-17	NA	NA	0.825405	1.66315e-11	0.823525	2.85851e-14	0.9602	3.24509e-14	NA	NA
CDK12	1.0105e-09	2.90625e-07	6.10774	5.6455e-14	3.99047e-11	7.51605	smultixcan	6.79953e-09	1.51728e-06	5.75401	7.76535e-13	1.85832e-10	7.11303	Nerve_Tibial	2.81805e-10	1.2614e-07	6.30847	2.17382e-16	1.24195e-13	8.21208	NA	NA	NA	NA	NA	NA	1	1	1	0	3	-0.719424	7.57865	0.816615	-5.4251	0.103973	-8.31906	NA	NA	0.47188	3.4917e-14	0.411153	8.52073e-17	0.917191	8.86606e-17	NA	NA	0.825405	1.66315e-11	0.823525	2.85851e-14	0.990015	5.19422e-14	NA	NA
CDK12	1.0105e-09	2.90625e-07	6.10774	5.6455e-14	3.99047e-11	7.51605	smultixcan	6.79953e-09	1.51728e-06	5.75401	7.76535e-13	1.85832e-10	7.11303	Ovary	2.81805e-10	1.38235e-07	-6.30847	2.17382e-16	1.49359e-13	-8.21208	NA	NA	NA	NA	NA	NA	1	1	1	0	3	-0.719424	7.57865	0.816615	-5.4251	-0.103973	8.31906	NA	NA	0.47188	3.4917e-14	0.411153	8.52073e-17	0.917191	8.86606e-17	NA	NA	0.825405	1.66315e-11	0.823525	2.85851e-14	0.991148	5.87432e-14	NA	NA
CDK12	1.0105e-09	2.90625e-07	6.10774	5.6455e-14	3.99047e-11	7.51605	smultixcan	6.79953e-09	1.51728e-06	5.75401	7.76535e-13	1.85832e-10	7.11303	Pancreas	1.17471e-10	6.29098e-08	-6.44257	4.87618e-16	3.22153e-13	-8.11454	NA	NA	NA	NA	NA	NA	1	1	1	0	3	-0.719424	7.57865	0.816615	-5.4251	-0.542903	8.14216	NA	NA	0.47188	3.4917e-14	0.411153	8.52073e-17	0.587196	3.88276e-16	NA	NA	0.825405	1.66315e-11	0.823525	2.85851e-14	0.938892	2.22066e-13	NA	NA
CDK12	1.0105e-09	2.90625e-07	6.10774	5.6455e-14	3.99047e-11	7.51605	smultixcan	6.79953e-09	1.51728e-06	5.75401	7.76535e-13	1.85832e-10	7.11303	Pituitary	6.04448e-11	3.27929e-08	-6.54263	1.60347e-16	1.05218e-13	-8.24854	NA	NA	NA	NA	NA	NA	1	1	1	0	3	-0.719424	7.57865	0.816615	-5.4251	-0.538568	8.27897	NA	NA	0.47188	3.4917e-14	0.411153	8.52073e-17	0.590185	1.24242e-16	NA	NA	0.825405	1.66315e-11	0.823525	2.85851e-14	0.944583	7.2965e-14	NA	NA
CDK12	1.0105e-09	2.90625e-07	6.10774	5.6455e-14	3.99047e-11	7.51605	smultixcan	6.79953e-09	1.51728e-06	5.75401	7.76535e-13	1.85832e-10	7.11303	Prostate	2.81805e-10	1.44834e-07	-6.30847	2.17382e-16	1.32756e-13	-8.21208	NA	NA	NA	NA	NA	NA	1	1	1	0	3	-0.719424	7.57865	0.816615	-5.4251	-0.103973	8.31906	NA	NA	0.47188	3.4917e-14	0.411153	8.52073e-17	0.917191	8.86606e-17	NA	NA	0.825405	1.66315e-11	0.823525	2.85851e-14	0.987918	5.27385e-14	NA	NA
CDK12	1.0105e-09	2.90625e-07	6.10774	5.6455e-14	3.99047e-11	7.51605	smultixcan	6.79953e-09	1.51728e-06	5.75401	7.76535e-13	1.85832e-10	7.11303	Skin_Not_Sun_Exposed_Suprapubic	2.81805e-10	1.38999e-07	6.30847	2.17382e-16	1.6296e-13	8.21208	NA	NA	NA	NA	NA	NA	1	1	1	0	3	-0.719424	7.57865	0.816615	-5.4251	0.103973	-8.31906	NA	NA	0.47188	3.4917e-14	0.411153	8.52073e-17	0.917191	8.86606e-17	NA	NA	0.825405	1.66315e-11	0.823525	2.85851e-14	0.991691	5.29335e-14	NA	NA
CDK12	1.0105e-09	2.90625e-07	6.10774	5.6455e-14	3.99047e-11	7.51605	smultixcan	6.79953e-09	1.51728e-06	5.75401	7.76535e-13	1.85832e-10	7.11303	Skin_Sun_Exposed_Lower_leg	9.70232e-11	4.89967e-08	6.47152	2.86669e-16	1.571e-13	8.17881	NA	NA	NA	NA	NA	NA	1	1	1	0	3	-0.719424	7.57865	0.816615	-5.4251	0.501896	-8.21588	NA	NA	0.47188	3.4917e-14	0.411153	8.52073e-17	0.615741	2.10617e-16	NA	NA	0.825405	1.66315e-11	0.823525	2.85851e-14	0.950558	1.11035e-13	NA	NA
CDK12	1.0105e-09	2.90625e-07	6.10774	5.6455e-14	3.99047e-11	7.51605	smultixcan	6.79953e-09	1.51728e-06	5.75401	7.76535e-13	1.85832e-10	7.11303	Small_Intestine_Terminal_Ileum	7.22154e-09	2.64642e-06	-5.78569	1.2266e-12	5.50129e-10	-7.10234	NA	NA	NA	NA	NA	NA	1	1	1	0	3	-0.719424	7.57865	0.816615	-5.4251	-0.775274	7.07785	NA	NA	0.47188	3.4917e-14	0.411153	8.52073e-17	0.438178	1.46405e-12	NA	NA	0.825405	1.66315e-11	0.823525	2.85851e-14	0.902896	5.59927e-10	NA	NA
CDK12	1.0105e-09	2.90625e-07	6.10774	5.6455e-14	3.99047e-11	7.51605	smultixcan	6.79953e-09	1.51728e-06	5.75401	7.76535e-13	1.85832e-10	7.11303	Spleen	1.52476e-10	8.30358e-08	-6.40288	7.5133e-16	4.85584e-13	-8.06188	NA	NA	NA	NA	NA	NA	1	1	1	0	3	-0.719424	7.57865	0.816615	-5.4251	-0.543859	8.08852	NA	NA	0.47188	3.4917e-14	0.411153	8.52073e-17	0.586538	6.03929e-16	NA	NA	0.825405	1.66315e-11	0.823525	2.85851e-14	0.934039	3.43229e-13	NA	NA
CDK12	1.0105e-09	2.90625e-07	6.10774	5.6455e-14	3.99047e-11	7.51605	smultixcan	6.79953e-09	1.51728e-06	5.75401	7.76535e-13	1.85832e-10	7.11303	Stomach	3.57223e-11	2.16152e-08	-6.62082	7.18702e-17	5.10235e-14	-8.34392	NA	NA	NA	NA	NA	NA	1	1	1	0	3	-0.719424	7.57865	0.816615	-5.4251	-0.550118	8.37376	NA	NA	0.47188	3.4917e-14	0.411153	8.52073e-17	0.582238	5.58082e-17	NA	NA	0.825405	1.66315e-11	0.823525	2.85851e-14	0.942919	4.06413e-14	NA	NA
CDK12	1.0105e-09	2.90625e-07	6.10774	5.6455e-14	3.99047e-11	7.51605	smultixcan	6.79953e-09	1.51728e-06	5.75401	7.76535e-13	1.85832e-10	7.11303	Testis	6.02247e-11	3.83925e-08	-6.54318	1.44818e-16	1.25234e-13	-8.2607	NA	NA	NA	NA	NA	NA	1	1	1	0	3	-0.719424	7.57865	0.816615	-5.4251	-0.520189	8.29459	NA	NA	0.47188	3.4917e-14	0.411153	8.52073e-17	0.602932	1.08965e-16	NA	NA	0.825405	1.66315e-11	0.823525	2.85851e-14	0.949037	8.0338e-14	NA	NA
CDK12	1.0105e-09	2.90625e-07	6.10774	5.6455e-14	3.99047e-11	7.51605	smultixcan	6.79953e-09	1.51728e-06	5.75401	7.76535e-13	1.85832e-10	7.11303	Thyroid	8.18428e-11	4.08636e-08	-6.49717	2.6852e-16	1.64361e-13	-8.18669	NA	NA	NA	NA	NA	NA	1	1	1	0	3	-0.719424	7.57865	0.816615	-5.4251	-0.54211	8.21555	NA	NA	0.47188	3.4917e-14	0.411153	8.52073e-17	0.587743	2.11196e-16	NA	NA	0.825405	1.66315e-11	0.823525	2.85851e-14	0.939679	1.13866e-13	NA	NA
CDK12	1.0105e-09	2.90625e-07	6.10774	5.6455e-14	3.99047e-11	7.51605	smultixcan	6.79953e-09	1.51728e-06	5.75401	7.76535e-13	1.85832e-10	7.11303	Uterus	1.30279e-10	6.23267e-08	6.42685	1.64508e-16	1.17774e-13	8.24547	NA	NA	NA	NA	NA	NA	1	1	1	0	3	-0.719424	7.57865	0.816615	-5.4251	0.335098	-8.31103	NA	NA	0.47188	3.4917e-14	0.411153	8.52073e-17	0.737551	9.48765e-17	NA	NA	0.825405	1.66315e-11	0.823525	2.85851e-14	0.960004	6.27526e-14	NA	NA
CDK12	1.0105e-09	2.90625e-07	6.10774	5.6455e-14	3.99047e-11	7.51605	smultixcan	6.79953e-09	1.51728e-06	5.75401	7.76535e-13	1.85832e-10	7.11303	Vagina	2.81805e-10	1.45193e-07	6.30847	2.17382e-16	1.75608e-13	8.21208	NA	NA	NA	NA	NA	NA	1	1	1	0	3	-0.719424	7.57865	0.816615	-5.4251	0.103973	-8.31906	NA	NA	0.47188	3.4917e-14	0.411153	8.52073e-17	0.917191	8.86606e-17	NA	NA	0.825405	1.66315e-11	0.823525	2.85851e-14	0.987611	6.01879e-14	NA	NA
CDK12	1.0105e-09	2.90625e-07	6.10774	5.6455e-14	3.99047e-11	7.51605	smultixcan	6.79953e-09	1.51728e-06	5.75401	7.76535e-13	1.85832e-10	7.11303	Whole_Blood	2.81805e-10	1.42649e-07	6.30847	2.17382e-16	1.43916e-13	8.21208	NA	NA	NA	NA	NA	NA	1	1	1	0	3	-0.719424	7.57865	0.816615	-5.4251	0.103973	-8.31906	NA	NA	0.47188	3.4917e-14	0.411153	8.52073e-17	0.917191	8.86606e-17	NA	NA	0.825405	1.66315e-11	0.823525	2.85851e-14	0.987902	5.50754e-14	NA	NA
CDK12	1.0105e-09	2.90625e-07	6.10774	5.6455e-14	3.99047e-11	7.51605	smultixcan	6.79953e-09	1.51728e-06	5.75401	7.76535e-13	1.85832e-10	7.11303	smultixcan	2.81805e-10	1.36117e-07	1.72049	2.17382e-16	1.23131e-13	2.23966	NA	NA	NA	NA	NA	NA	1	1	1	0	3	-0.719424	7.57865	0.816615	-5.4251	0.0283562	-2.26884	NA	NA	0.47188	3.4917e-14	0.411153	8.52073e-17	0.917191	8.86606e-17	NA	NA	0.825405	1.66315e-11	0.823525	2.85851e-14	0.989138	5.16817e-14	NA	NA
CDK2AP1	0.00015681	0.00784795	3.78003	3.2113e-05	0.0011395	4.15794	Adipose_Visceral_Omentum	1.24386e-07	4.12895e-05	-5.28693	1.61227e-10	4.92389e-08	-6.39435	Colon_Transverse	3.76894e-05	0.00462592	4.12121	3.31129e-07	4.41271e-05	5.10481	NA	NA	NA	NA	NA	NA	1	1	1	0	3	0.596667	4.9876	-0.89172	6.33601	0.564129	-5.08627	NA	NA	0.55073	6.1135e-07	0.372543	2.35798e-10	0.572666	3.65166e-07	NA	NA	0.846829	3.96611e-05	0.909797	6.65316e-08	0.937871	4.65007e-05	NA	NA
CDK2AP1	0.00015681	0.00784795	3.78003	3.2113e-05	0.0011395	4.15794	Adipose_Visceral_Omentum	1.24386e-07	4.12895e-05	-5.28693	1.61227e-10	4.92389e-08	-6.39435	smultixcan	3.76894e-05	0.00442059	4.12121	3.31129e-07	4.22243e-05	5.10481	NA	NA	NA	NA	NA	NA	1	1	1	0	3	0.596667	4.9876	-0.89172	6.33601	0.564129	-5.08627	NA	NA	0.55073	6.1135e-07	0.372543	2.35798e-10	0.572666	3.65166e-07	NA	NA	0.846829	3.96611e-05	0.909797	6.65316e-08	0.931381	4.19579e-05	NA	NA
CDK2AP1	0.00015681	0.00784795	3.78003	3.2113e-05	0.0011395	4.15794	Artery_Tibial	2.24707e-06	0.000545641	-4.72983	4.88515e-08	9.51645e-06	-5.45544	Colon_Transverse	3.76894e-05	0.00462592	4.12121	3.31129e-07	4.41271e-05	5.10481	NA	NA	NA	NA	NA	NA	1	1	1	0	3	0.596667	4.9876	-1.12517	5.33875	0.564129	-5.08627	NA	NA	0.55073	6.1135e-07	0.260518	9.35914e-08	0.572666	3.65166e-07	NA	NA	0.846829	3.96611e-05	0.836703	1.5479e-05	0.937871	4.65007e-05	NA	NA
CDK2AP1	0.00015681	0.00784795	3.78003	3.2113e-05	0.0011395	4.15794	Artery_Tibial	2.24707e-06	0.000545641	-4.72983	4.88515e-08	9.51645e-06	-5.45544	smultixcan	3.76894e-05	0.00442059	4.12121	3.31129e-07	4.22243e-05	5.10481	NA	NA	NA	NA	NA	NA	1	1	1	0	3	0.596667	4.9876	-1.12517	5.33875	0.564129	-5.08627	NA	NA	0.55073	6.1135e-07	0.260518	9.35914e-08	0.572666	3.65166e-07	NA	NA	0.846829	3.96611e-05	0.836703	1.5479e-05	0.931381	4.19579e-05	NA	NA
CDK2AP1	0.00015681	0.00784795	3.78003	3.2113e-05	0.0011395	4.15794	Brain_Amygdala	3.35473e-05	0.00573714	-4.14794	3.49023e-08	8.43764e-06	-5.51488	Colon_Transverse	3.76894e-05	0.00462592	4.12121	3.31129e-07	4.41271e-05	5.10481	NA	NA	NA	NA	NA	NA	1	1	1	0	3	0.596667	4.9876	-0.138037	5.57623	0.564129	-5.08627	NA	NA	0.55073	6.1135e-07	0.890211	2.45794e-08	0.572666	3.65166e-07	NA	NA	0.846829	3.96611e-05	0.987844	6.19171e-06	0.937871	4.65007e-05	NA	NA
CDK2AP1	0.00015681	0.00784795	3.78003	3.2113e-05	0.0011395	4.15794	Brain_Amygdala	3.35473e-05	0.00573714	-4.14794	3.49023e-08	8.43764e-06	-5.51488	smultixcan	3.76894e-05	0.00442059	4.12121	3.31129e-07	4.22243e-05	5.10481	NA	NA	NA	NA	NA	NA	1	1	1	0	3	0.596667	4.9876	-0.138037	5.57623	0.564129	-5.08627	NA	NA	0.55073	6.1135e-07	0.890211	2.45794e-08	0.572666	3.65166e-07	NA	NA	0.846829	3.96611e-05	0.987844	6.19171e-06	0.931381	4.19579e-05	NA	NA
CDK2AP1	0.00015681	0.00784795	3.78003	3.2113e-05	0.0011395	4.15794	Brain_Hypothalamus	1.15986e-05	0.00259739	-4.385	4.89671e-09	1.48907e-06	-5.85064	Colon_Transverse	3.76894e-05	0.00462592	4.12121	3.31129e-07	4.41271e-05	5.10481	NA	NA	NA	NA	NA	NA	1	1	1	0	3	0.596667	4.9876	-0.129148	5.91862	0.564129	-5.08627	NA	NA	0.55073	6.1135e-07	0.897241	3.24651e-09	0.572666	3.65166e-07	NA	NA	0.846829	3.96611e-05	0.988383	1.14493e-06	0.937871	4.65007e-05	NA	NA
CDK2AP1	0.00015681	0.00784795	3.78003	3.2113e-05	0.0011395	4.15794	Brain_Hypothalamus	1.15986e-05	0.00259739	-4.385	4.89671e-09	1.48907e-06	-5.85064	smultixcan	3.76894e-05	0.00442059	4.12121	3.31129e-07	4.22243e-05	5.10481	NA	NA	NA	NA	NA	NA	1	1	1	0	3	0.596667	4.9876	-0.129148	5.91862	0.564129	-5.08627	NA	NA	0.55073	6.1135e-07	0.897241	3.24651e-09	0.572666	3.65166e-07	NA	NA	0.846829	3.96611e-05	0.988383	1.14493e-06	0.931381	4.19579e-05	NA	NA
CDK2AP1	0.00015681	0.00784795	3.78003	3.2113e-05	0.0011395	4.15794	Brain_Putamen_basal_ganglia	7.54114e-05	0.00843263	-3.95853	2.09031e-07	3.15734e-05	-5.19112	Colon_Transverse	3.76894e-05	0.00462592	4.12121	3.31129e-07	4.41271e-05	5.10481	NA	NA	NA	NA	NA	NA	1	1	1	0	3	0.596667	4.9876	-0.190333	5.23876	0.564129	-5.08627	NA	NA	0.55073	6.1135e-07	0.849048	1.61659e-07	0.572666	3.65166e-07	NA	NA	0.846829	3.96611e-05	0.983296	2.66123e-05	0.937871	4.65007e-05	NA	NA
CDK2AP1	0.00015681	0.00784795	3.78003	3.2113e-05	0.0011395	4.15794	Brain_Putamen_basal_ganglia	7.54114e-05	0.00843263	-3.95853	2.09031e-07	3.15734e-05	-5.19112	smultixcan	3.76894e-05	0.00442059	4.12121	3.31129e-07	4.22243e-05	5.10481	NA	NA	NA	NA	NA	NA	1	1	1	0	3	0.596667	4.9876	-0.190333	5.23876	0.564129	-5.08627	NA	NA	0.55073	6.1135e-07	0.849048	1.61659e-07	0.572666	3.65166e-07	NA	NA	0.846829	3.96611e-05	0.983296	2.66123e-05	0.931381	4.19579e-05	NA	NA
CDK2AP1	0.00015681	0.00784795	3.78003	3.2113e-05	0.0011395	4.15794	Brain_Substantia_nigra	2.25014e-05	0.00402855	-4.2385	1.68301e-08	4.20209e-06	-5.64178	Colon_Transverse	3.76894e-05	0.00462592	4.12121	3.31129e-07	4.41271e-05	5.10481	NA	NA	NA	NA	NA	NA	1	1	1	0	3	0.596667	4.9876	-0.135755	5.70545	0.564129	-5.08627	NA	NA	0.55073	6.1135e-07	0.892015	1.16034e-08	0.572666	3.65166e-07	NA	NA	0.846829	3.96611e-05	0.986463	2.66954e-06	0.937871	4.65007e-05	NA	NA
CDK2AP1	0.00015681	0.00784795	3.78003	3.2113e-05	0.0011395	4.15794	Brain_Substantia_nigra	2.25014e-05	0.00402855	-4.2385	1.68301e-08	4.20209e-06	-5.64178	smultixcan	3.76894e-05	0.00442059	4.12121	3.31129e-07	4.22243e-05	5.10481	NA	NA	NA	NA	NA	NA	1	1	1	0	3	0.596667	4.9876	-0.135755	5.70545	0.564129	-5.08627	NA	NA	0.55073	6.1135e-07	0.892015	1.16034e-08	0.572666	3.65166e-07	NA	NA	0.846829	3.96611e-05	0.986463	2.66954e-06	0.931381	4.19579e-05	NA	NA
CDK2AP1	0.00015681	0.00784795	3.78003	3.2113e-05	0.0011395	4.15794	Cells_EBV-transformed_lymphocytes	1.95986e-07	6.16008e-05	-5.20311	5.47146e-09	1.41131e-06	-5.83216	Colon_Transverse	3.76894e-05	0.00462592	4.12121	3.31129e-07	4.41271e-05	5.10481	NA	NA	NA	NA	NA	NA	1	1	1	0	3	0.596667	4.9876	-0.749297	6.36506	0.564129	-5.08627	NA	NA	0.55073	6.1135e-07	0.453678	1.95214e-10	0.572666	3.65166e-07	NA	NA	0.846829	3.96611e-05	0.919978	5.82127e-08	0.937871	4.65007e-05	NA	NA
CDK2AP1	0.00015681	0.00784795	3.78003	3.2113e-05	0.0011395	4.15794	Cells_EBV-transformed_lymphocytes	1.95986e-07	6.16008e-05	-5.20311	5.47146e-09	1.41131e-06	-5.83216	smultixcan	3.76894e-05	0.00442059	4.12121	3.31129e-07	4.22243e-05	5.10481	NA	NA	NA	NA	NA	NA	1	1	1	0	3	0.596667	4.9876	-0.749297	6.36506	0.564129	-5.08627	NA	NA	0.55073	6.1135e-07	0.453678	1.95214e-10	0.572666	3.65166e-07	NA	NA	0.846829	3.96611e-05	0.919978	5.82127e-08	0.931381	4.19579e-05	NA	NA
CDK2AP1	0.00015681	0.00784795	3.78003	3.2113e-05	0.0011395	4.15794	Colon_Transverse	2.48998e-08	1.37865e-05	-5.57397	1.23727e-10	4.19753e-08	-6.43469	Colon_Transverse	3.76894e-05	0.00462592	4.12121	3.31129e-07	4.41271e-05	5.10481	NA	NA	NA	NA	NA	NA	1	1	1	0	3	0.596667	4.9876	-1.29111	6.30086	0.564129	-5.08627	NA	NA	0.55073	6.1135e-07	0.196667	2.96e-10	0.572666	3.65166e-07	NA	NA	0.846829	3.96611e-05	0.801519	9.55397e-08	0.937871	4.65007e-05	NA	NA
CDK2AP1	0.00015681	0.00784795	3.78003	3.2113e-05	0.0011395	4.15794	Colon_Transverse	2.48998e-08	1.37865e-05	-5.57397	1.23727e-10	4.19753e-08	-6.43469	smultixcan	3.76894e-05	0.00442059	4.12121	3.31129e-07	4.22243e-05	5.10481	NA	NA	NA	NA	NA	NA	1	1	1	0	3	0.596667	4.9876	-1.29111	6.30086	0.564129	-5.08627	NA	NA	0.55073	6.1135e-07	0.196667	2.96e-10	0.572666	3.65166e-07	NA	NA	0.846829	3.96611e-05	0.801519	9.55397e-08	0.931381	4.19579e-05	NA	NA
CDK2AP1	0.00015681	0.00784795	3.78003	3.2113e-05	0.0011395	4.15794	Esophagus_Muscularis	1.23958e-07	4.1432e-05	-5.28756	1.78055e-10	5.17515e-08	-6.37917	Colon_Transverse	3.76894e-05	0.00462592	4.12121	3.31129e-07	4.41271e-05	5.10481	NA	NA	NA	NA	NA	NA	1	1	1	0	3	0.596667	4.9876	-0.910702	6.3172	0.564129	-5.08627	NA	NA	0.55073	6.1135e-07	0.362452	2.66346e-10	0.572666	3.65166e-07	NA	NA	0.846829	3.96611e-05	0.877468	7.23385e-08	0.937871	4.65007e-05	NA	NA
CDK2AP1	0.00015681	0.00784795	3.78003	3.2113e-05	0.0011395	4.15794	Esophagus_Muscularis	1.23958e-07	4.1432e-05	-5.28756	1.78055e-10	5.17515e-08	-6.37917	smultixcan	3.76894e-05	0.00442059	4.12121	3.31129e-07	4.22243e-05	5.10481	NA	NA	NA	NA	NA	NA	1	1	1	0	3	0.596667	4.9876	-0.910702	6.3172	0.564129	-5.08627	NA	NA	0.55073	6.1135e-07	0.362452	2.66346e-10	0.572666	3.65166e-07	NA	NA	0.846829	3.96611e-05	0.877468	7.23385e-08	0.931381	4.19579e-05	NA	NA
CDK2AP1	0.00015681	0.00784795	3.78003	3.2113e-05	0.0011395	4.15794	Stomach	1.82712e-08	9.61836e-06	-5.62762	2.56321e-11	1.10653e-08	-6.6697	Colon_Transverse	3.76894e-05	0.00462592	4.12121	3.31129e-07	4.41271e-05	5.10481	NA	NA	NA	NA	NA	NA	1	1	1	0	3	0.596667	4.9876	-1.10963	6.57247	0.564129	-5.08627	NA	NA	0.55073	6.1135e-07	0.267157	4.94863e-11	0.572666	3.65166e-07	NA	NA	0.846829	3.96611e-05	0.846021	1.75531e-08	0.937871	4.65007e-05	NA	NA
CDK2AP1	0.00015681	0.00784795	3.78003	3.2113e-05	0.0011395	4.15794	Stomach	1.82712e-08	9.61836e-06	-5.62762	2.56321e-11	1.10653e-08	-6.6697	smultixcan	3.76894e-05	0.00442059	4.12121	3.31129e-07	4.22243e-05	5.10481	NA	NA	NA	NA	NA	NA	1	1	1	0	3	0.596667	4.9876	-1.10963	6.57247	0.564129	-5.08627	NA	NA	0.55073	6.1135e-07	0.267157	4.94863e-11	0.572666	3.65166e-07	NA	NA	0.846829	3.96611e-05	0.846021	1.75531e-08	0.931381	4.19579e-05	NA	NA
CDK2AP1	0.00015681	0.00784795	3.78003	3.2113e-05	0.0011395	4.15794	Thyroid	7.79379e-05	0.0086984	-3.95065	5.52273e-07	8.18783e-05	-5.0072	Colon_Transverse	3.76894e-05	0.00462592	4.12121	3.31129e-07	4.41271e-05	5.10481	NA	NA	NA	NA	NA	NA	1	1	1	0	3	0.596667	4.9876	-0.399759	5.01223	0.564129	-5.08627	NA	NA	0.55073	6.1135e-07	0.689334	5.38036e-07	0.572666	3.65166e-07	NA	NA	0.846829	3.96611e-05	0.964166	7.61746e-05	0.937871	4.65007e-05	NA	NA
CDK2AP1	0.00015681	0.00784795	3.78003	3.2113e-05	0.0011395	4.15794	Thyroid	7.79379e-05	0.0086984	-3.95065	5.52273e-07	8.18783e-05	-5.0072	smultixcan	3.76894e-05	0.00442059	4.12121	3.31129e-07	4.22243e-05	5.10481	NA	NA	NA	NA	NA	NA	1	1	1	0	3	0.596667	4.9876	-0.399759	5.01223	0.564129	-5.08627	NA	NA	0.55073	6.1135e-07	0.689334	5.38036e-07	0.572666	3.65166e-07	NA	NA	0.846829	3.96611e-05	0.964166	7.61746e-05	0.931381	4.19579e-05	NA	NA
CDK2AP1	0.00015681	0.00784795	3.78003	3.2113e-05	0.0011395	4.15794	smultixcan	6.3154e-06	0.000666814	-3.56605	9.81902e-09	1.12404e-06	-2.30582	Colon_Transverse	3.76894e-05	0.00462592	4.12121	3.31129e-07	4.41271e-05	5.10481	NA	NA	NA	NA	NA	NA	1	1	1	0	3	0.596667	4.9876	-0.577507	4.28772	0.564129	-5.08627	NA	NA	0.55073	6.1135e-07	0.609983	9.68015e-09	0.572666	3.65166e-07	NA	NA	0.846829	3.96611e-05	0.896554	9.95686e-07	0.937871	4.65007e-05	NA	NA
CDK2AP1	0.00015681	0.00784795	3.78003	3.2113e-05	0.0011395	4.15794	smultixcan	6.3154e-06	0.000666814	-3.56605	9.81902e-09	1.12404e-06	-2.30582	smultixcan	3.76894e-05	0.00442059	4.12121	3.31129e-07	4.22243e-05	5.10481	NA	NA	NA	NA	NA	NA	1	1	1	0	3	0.596667	4.9876	-0.577507	4.28772	0.564129	-5.08627	NA	NA	0.55073	6.1135e-07	0.609983	9.68015e-09	0.572666	3.65166e-07	NA	NA	0.846829	3.96611e-05	0.896554	9.95686e-07	0.931381	4.19579e-05	NA	NA
CEP120	9.2872e-05	0.00538507	-3.9085	2.227e-05	0.000845554	-4.24082	Prostate	3.47104e-05	0.00457714	4.14013	8.75602e-06	0.000826503	4.44581	Cells_Cultured_fibroblasts	5.97543e-05	0.00612796	-4.01378	1.27133e-05	0.000966532	-4.36498	NA	NA	NA	NA	NA	NA	1	1	1	0	3	-1.14256	-4.14153	1.58887	-4.23487	-1.41351	4.18408	NA	NA	0.25322	3.45e-05	0.11209	2.2868e-05	0.157507	2.86318e-05	NA	NA	0.739884	0.00118491	0.726292	0.00170138	0.742943	0.00171914	NA	NA
CEP120	9.2872e-05	0.00538507	-3.9085	2.227e-05	0.000845554	-4.24082	Prostate	3.47104e-05	0.00457714	4.14013	8.75602e-06	0.000826503	4.44581	Cells_EBV-transformed_lymphocytes	5.97543e-05	0.0057463	-4.01378	1.27133e-05	0.000844943	-4.36498	NA	NA	NA	NA	NA	NA	1	1	1	0	3	-1.14256	-4.14153	1.58887	-4.23487	-1.41351	4.18408	NA	NA	0.25322	3.45e-05	0.11209	2.2868e-05	0.157507	2.86318e-05	NA	NA	0.739884	0.00118491	0.726292	0.00170138	0.748391	0.00159915	NA	NA
CEP120	9.2872e-05	0.00538507	-3.9085	2.227e-05	0.000845554	-4.24082	Prostate	3.47104e-05	0.00457714	4.14013	8.75602e-06	0.000826503	4.44581	smultixcan	5.97543e-05	0.00631613	-4.01378	1.27133e-05	0.000934344	-4.36498	NA	NA	NA	NA	NA	NA	1	1	1	0	3	-1.14256	-4.14153	1.58887	-4.23487	-1.41351	4.18408	NA	NA	0.25322	3.45e-05	0.11209	2.2868e-05	0.157507	2.86318e-05	NA	NA	0.739884	0.00118491	0.726292	0.00170138	0.740228	0.00172046	NA	NA
CEP97	6.4793e-13	4.64358e-10	7.19	0.00035972	0.0075059	3.568	Adipose_Visceral_Omentum	1.2769e-13	1.04552e-10	-7.40855	1.42691e-06	0.000186003	-4.82121	Adrenal_Gland	8.34269e-14	5.4742e-11	-7.4648	6.11072e-07	7.56742e-05	-4.98768	NA	NA	NA	NA	NA	NA	1	1	1	0	3	-6.2191	-3.6188	-6.77744	3.71598	-6.64642	3.88703	NA	NA	5e-10	0.00029597	1.22327e-11	0.000202419	3.00298e-11	0.000101478	NA	NA	4.508e-07	0.00633971	7.83444e-08	0.00889311	8.79602e-08	0.00472144	NA	NA
CEP97	6.4793e-13	4.64358e-10	7.19	0.00035972	0.0075059	3.568	Adipose_Visceral_Omentum	1.2769e-13	1.04552e-10	-7.40855	1.42691e-06	0.000186003	-4.82121	Artery_Aorta	8.34269e-14	4.9209e-11	-7.4648	6.11072e-07	6.99426e-05	-4.98768	NA	NA	NA	NA	NA	NA	1	1	1	0	3	-6.2191	-3.6188	-6.77744	3.71598	-6.64642	3.88703	NA	NA	5e-10	0.00029597	1.22327e-11	0.000202419	3.00298e-11	0.000101478	NA	NA	4.508e-07	0.00633971	7.83444e-08	0.00889311	1.39523e-07	0.0047723	NA	NA
CEP97	6.4793e-13	4.64358e-10	7.19	0.00035972	0.0075059	3.568	Adipose_Visceral_Omentum	1.2769e-13	1.04552e-10	-7.40855	1.42691e-06	0.000186003	-4.82121	Artery_Tibial	8.34269e-14	5.00353e-11	-7.4648	6.11072e-07	7.15192e-05	-4.98768	NA	NA	NA	NA	NA	NA	1	1	1	0	3	-6.2191	-3.6188	-6.77744	3.71598	-6.64642	3.88703	NA	NA	5e-10	0.00029597	1.22327e-11	0.000202419	3.00298e-11	0.000101478	NA	NA	4.508e-07	0.00633971	7.83444e-08	0.00889311	1.18634e-07	0.0046472	NA	NA
CEP97	6.4793e-13	4.64358e-10	7.19	0.00035972	0.0075059	3.568	Adipose_Visceral_Omentum	1.2769e-13	1.04552e-10	-7.40855	1.42691e-06	0.000186003	-4.82121	Brain_Caudate_basal_ganglia	8.34269e-14	6.47635e-11	-7.4648	6.11072e-07	8.16116e-05	-4.98768	NA	NA	NA	NA	NA	NA	1	1	1	0	3	-6.2191	-3.6188	-6.77744	3.71598	-6.64642	3.88703	NA	NA	5e-10	0.00029597	1.22327e-11	0.000202419	3.00298e-11	0.000101478	NA	NA	4.508e-07	0.00633971	7.83444e-08	0.00889311	3.83976e-07	0.00537919	NA	NA
CEP97	6.4793e-13	4.64358e-10	7.19	0.00035972	0.0075059	3.568	Adipose_Visceral_Omentum	1.2769e-13	1.04552e-10	-7.40855	1.42691e-06	0.000186003	-4.82121	Brain_Cerebellar_Hemisphere	8.34269e-14	5.20254e-11	-7.4648	6.11072e-07	7.37331e-05	-4.98768	NA	NA	NA	NA	NA	NA	1	1	1	0	3	-6.2191	-3.6188	-6.77744	3.71598	-6.64642	3.88703	NA	NA	5e-10	0.00029597	1.22327e-11	0.000202419	3.00298e-11	0.000101478	NA	NA	4.508e-07	0.00633971	7.83444e-08	0.00889311	1.90899e-07	0.00472016	NA	NA
CEP97	6.4793e-13	4.64358e-10	7.19	0.00035972	0.0075059	3.568	Adipose_Visceral_Omentum	1.2769e-13	1.04552e-10	-7.40855	1.42691e-06	0.000186003	-4.82121	Brain_Cortex	8.34269e-14	6.68755e-11	-7.4648	6.11072e-07	7.51123e-05	-4.98768	NA	NA	NA	NA	NA	NA	1	1	1	0	3	-6.2191	-3.6188	-6.77744	3.71598	-6.64642	3.88703	NA	NA	5e-10	0.00029597	1.22327e-11	0.000202419	3.00298e-11	0.000101478	NA	NA	4.508e-07	0.00633971	7.83444e-08	0.00889311	1.20252e-07	0.0050918	NA	NA
CEP97	6.4793e-13	4.64358e-10	7.19	0.00035972	0.0075059	3.568	Adipose_Visceral_Omentum	1.2769e-13	1.04552e-10	-7.40855	1.42691e-06	0.000186003	-4.82121	Brain_Nucleus_accumbens_basal_ganglia	8.34269e-14	5.69203e-11	7.4648	6.11072e-07	8.03063e-05	4.98768	NA	NA	NA	NA	NA	NA	1	1	1	0	3	-6.2191	-3.6188	-6.77744	3.71598	6.64642	-3.88703	NA	NA	5e-10	0.00029597	1.22327e-11	0.000202419	3.00298e-11	0.000101478	NA	NA	4.508e-07	0.00633971	7.83444e-08	0.00889311	2.60839e-07	0.00558412	NA	NA
CEP97	6.4793e-13	4.64358e-10	7.19	0.00035972	0.0075059	3.568	Adipose_Visceral_Omentum	1.2769e-13	1.04552e-10	-7.40855	1.42691e-06	0.000186003	-4.82121	Brain_Spinal_cord_cervical_c-1	8.34269e-14	8.94378e-11	-7.4648	6.11072e-07	8.5648e-05	-4.98768	NA	NA	NA	NA	NA	NA	1	1	1	0	3	-6.2191	-3.6188	-6.77744	3.71598	-6.64642	3.88703	NA	NA	5e-10	0.00029597	1.22327e-11	0.000202419	3.00298e-11	0.000101478	NA	NA	4.508e-07	0.00633971	7.83444e-08	0.00889311	2.28236e-07	0.00582536	NA	NA
CEP97	6.4793e-13	4.64358e-10	7.19	0.00035972	0.0075059	3.568	Adipose_Visceral_Omentum	1.2769e-13	1.04552e-10	-7.40855	1.42691e-06	0.000186003	-4.82121	Brain_Substantia_nigra	8.34269e-14	7.25606e-11	-7.4648	6.11072e-07	9.85287e-05	-4.98768	NA	NA	NA	NA	NA	NA	1	1	1	0	3	-6.2191	-3.6188	-6.77744	3.71598	-6.64642	3.88703	NA	NA	5e-10	0.00029597	1.22327e-11	0.000202419	3.00298e-11	0.000101478	NA	NA	4.508e-07	0.00633971	7.83444e-08	0.00889311	2.77971e-07	0.00651503	NA	NA
CEP97	6.4793e-13	4.64358e-10	7.19	0.00035972	0.0075059	3.568	Adipose_Visceral_Omentum	1.2769e-13	1.04552e-10	-7.40855	1.42691e-06	0.000186003	-4.82121	Cells_Cultured_fibroblasts	8.34269e-14	5.88201e-11	7.4648	6.11072e-07	7.56552e-05	4.98768	NA	NA	NA	NA	NA	NA	1	1	1	0	3	-6.2191	-3.6188	-6.77744	3.71598	6.64642	-3.88703	NA	NA	5e-10	0.00029597	1.22327e-11	0.000202419	3.00298e-11	0.000101478	NA	NA	4.508e-07	0.00633971	7.83444e-08	0.00889311	1.12326e-07	0.00472936	NA	NA
CEP97	6.4793e-13	4.64358e-10	7.19	0.00035972	0.0075059	3.568	Adipose_Visceral_Omentum	1.2769e-13	1.04552e-10	-7.40855	1.42691e-06	0.000186003	-4.82121	Cells_EBV-transformed_lymphocytes	8.34269e-14	5.28775e-11	-7.4648	6.11072e-07	6.19513e-05	-4.98768	NA	NA	NA	NA	NA	NA	1	1	1	0	3	-6.2191	-3.6188	-6.77744	3.71598	-6.64642	3.88703	NA	NA	5e-10	0.00029597	1.22327e-11	0.000202419	3.00298e-11	0.000101478	NA	NA	4.508e-07	0.00633971	7.83444e-08	0.00889311	2.95693e-07	0.00432978	NA	NA
CEP97	6.4793e-13	4.64358e-10	7.19	0.00035972	0.0075059	3.568	Adipose_Visceral_Omentum	1.2769e-13	1.04552e-10	-7.40855	1.42691e-06	0.000186003	-4.82121	Colon_Sigmoid	8.34269e-14	4.76064e-11	-7.4648	6.11072e-07	6.89391e-05	-4.98768	NA	NA	NA	NA	NA	NA	1	1	1	0	3	-6.2191	-3.6188	-6.77744	3.71598	-6.64642	3.88703	NA	NA	5e-10	0.00029597	1.22327e-11	0.000202419	3.00298e-11	0.000101478	NA	NA	4.508e-07	0.00633971	7.83444e-08	0.00889311	1.66525e-07	0.00460298	NA	NA
CEP97	6.4793e-13	4.64358e-10	7.19	0.00035972	0.0075059	3.568	Adipose_Visceral_Omentum	1.2769e-13	1.04552e-10	-7.40855	1.42691e-06	0.000186003	-4.82121	Esophagus_Gastroesophageal_Junction	8.34269e-14	4.54486e-11	-7.4648	6.11072e-07	7.378e-05	-4.98768	NA	NA	NA	NA	NA	NA	1	1	1	0	3	-6.2191	-3.6188	-6.77744	3.71598	-6.64642	3.88703	NA	NA	5e-10	0.00029597	1.22327e-11	0.000202419	3.00298e-11	0.000101478	NA	NA	4.508e-07	0.00633971	7.83444e-08	0.00889311	1.63733e-07	0.00478115	NA	NA
CEP97	6.4793e-13	4.64358e-10	7.19	0.00035972	0.0075059	3.568	Adipose_Visceral_Omentum	1.2769e-13	1.04552e-10	-7.40855	1.42691e-06	0.000186003	-4.82121	Heart_Atrial_Appendage	8.34269e-14	5.59245e-11	7.4648	6.11072e-07	7.90186e-05	4.98768	NA	NA	NA	NA	NA	NA	1	1	1	0	3	-6.2191	-3.6188	-6.77744	3.71598	6.64642	-3.88703	NA	NA	5e-10	0.00029597	1.22327e-11	0.000202419	3.00298e-11	0.000101478	NA	NA	4.508e-07	0.00633971	7.83444e-08	0.00889311	9.73499e-08	0.0052017	NA	NA
CEP97	6.4793e-13	4.64358e-10	7.19	0.00035972	0.0075059	3.568	Adipose_Visceral_Omentum	1.2769e-13	1.04552e-10	-7.40855	1.42691e-06	0.000186003	-4.82121	Ovary	8.34269e-14	5.28596e-11	7.4648	6.11072e-07	7.63372e-05	4.98768	NA	NA	NA	NA	NA	NA	1	1	1	0	3	-6.2191	-3.6188	-6.77744	3.71598	6.64642	-3.88703	NA	NA	5e-10	0.00029597	1.22327e-11	0.000202419	3.00298e-11	0.000101478	NA	NA	4.508e-07	0.00633971	7.83444e-08	0.00889311	8.81784e-08	0.00472519	NA	NA
CEP97	6.4793e-13	4.64358e-10	7.19	0.00035972	0.0075059	3.568	Adipose_Visceral_Omentum	1.2769e-13	1.04552e-10	-7.40855	1.42691e-06	0.000186003	-4.82121	Testis	8.34269e-14	6.60766e-11	7.4648	6.11072e-07	8.37765e-05	4.98768	NA	NA	NA	NA	NA	NA	1	1	1	0	3	-6.2191	-3.6188	-6.77744	3.71598	6.64642	-3.88703	NA	NA	5e-10	0.00029597	1.22327e-11	0.000202419	3.00298e-11	0.000101478	NA	NA	4.508e-07	0.00633971	7.83444e-08	0.00889311	1.51091e-07	0.00546009	NA	NA
CEP97	6.4793e-13	4.64358e-10	7.19	0.00035972	0.0075059	3.568	Adipose_Visceral_Omentum	1.2769e-13	1.04552e-10	-7.40855	1.42691e-06	0.000186003	-4.82121	Uterus	8.34269e-14	4.96867e-11	-7.4648	6.11072e-07	8.05875e-05	-4.98768	NA	NA	NA	NA	NA	NA	1	1	1	0	3	-6.2191	-3.6188	-6.77744	3.71598	-6.64642	3.88703	NA	NA	5e-10	0.00029597	1.22327e-11	0.000202419	3.00298e-11	0.000101478	NA	NA	4.508e-07	0.00633971	7.83444e-08	0.00889311	7.83419e-08	0.00477936	NA	NA
CEP97	6.4793e-13	4.64358e-10	7.19	0.00035972	0.0075059	3.568	Adipose_Visceral_Omentum	1.2769e-13	1.04552e-10	-7.40855	1.42691e-06	0.000186003	-4.82121	Vagina	8.34269e-14	4.8471e-11	-7.4648	6.11072e-07	7.61467e-05	-4.98768	NA	NA	NA	NA	NA	NA	1	1	1	0	3	-6.2191	-3.6188	-6.77744	3.71598	-6.64642	3.88703	NA	NA	5e-10	0.00029597	1.22327e-11	0.000202419	3.00298e-11	0.000101478	NA	NA	4.508e-07	0.00633971	7.83444e-08	0.00889311	1.08911e-07	0.00512096	NA	NA
CEP97	6.4793e-13	4.64358e-10	7.19	0.00035972	0.0075059	3.568	Adipose_Visceral_Omentum	1.2769e-13	1.04552e-10	-7.40855	1.42691e-06	0.000186003	-4.82121	smultixcan	8.34269e-14	5.89524e-11	-3.31769	6.11072e-07	7.13541e-05	-2.21675	NA	NA	NA	NA	NA	NA	1	1	1	0	3	-6.2191	-3.6188	-6.77744	3.71598	-2.95397	1.72757	NA	NA	5e-10	0.00029597	1.22327e-11	0.000202419	3.00298e-11	0.000101478	NA	NA	4.508e-07	0.00633971	7.83444e-08	0.00889311	6.78169e-08	0.00466515	NA	NA
CEP97	6.4793e-13	4.64358e-10	7.19	0.00035972	0.0075059	3.568	Adrenal_Gland	1.2769e-13	1.19369e-10	-7.40855	1.42691e-06	0.000195528	-4.82121	Adrenal_Gland	8.34269e-14	5.4742e-11	-7.4648	6.11072e-07	7.56742e-05	-4.98768	NA	NA	NA	NA	NA	NA	1	1	1	0	3	-6.2191	-3.6188	-6.77744	3.71598	-6.64642	3.88703	NA	NA	5e-10	0.00029597	1.22327e-11	0.000202419	3.00298e-11	0.000101478	NA	NA	4.508e-07	0.00633971	2.39455e-08	0.00941814	8.79602e-08	0.00472144	NA	NA
CEP97	6.4793e-13	4.64358e-10	7.19	0.00035972	0.0075059	3.568	Adrenal_Gland	1.2769e-13	1.19369e-10	-7.40855	1.42691e-06	0.000195528	-4.82121	Artery_Aorta	8.34269e-14	4.9209e-11	-7.4648	6.11072e-07	6.99426e-05	-4.98768	NA	NA	NA	NA	NA	NA	1	1	1	0	3	-6.2191	-3.6188	-6.77744	3.71598	-6.64642	3.88703	NA	NA	5e-10	0.00029597	1.22327e-11	0.000202419	3.00298e-11	0.000101478	NA	NA	4.508e-07	0.00633971	2.39455e-08	0.00941814	1.39523e-07	0.0047723	NA	NA
CEP97	6.4793e-13	4.64358e-10	7.19	0.00035972	0.0075059	3.568	Adrenal_Gland	1.2769e-13	1.19369e-10	-7.40855	1.42691e-06	0.000195528	-4.82121	Artery_Tibial	8.34269e-14	5.00353e-11	-7.4648	6.11072e-07	7.15192e-05	-4.98768	NA	NA	NA	NA	NA	NA	1	1	1	0	3	-6.2191	-3.6188	-6.77744	3.71598	-6.64642	3.88703	NA	NA	5e-10	0.00029597	1.22327e-11	0.000202419	3.00298e-11	0.000101478	NA	NA	4.508e-07	0.00633971	2.39455e-08	0.00941814	1.18634e-07	0.0046472	NA	NA
CEP97	6.4793e-13	4.64358e-10	7.19	0.00035972	0.0075059	3.568	Adrenal_Gland	1.2769e-13	1.19369e-10	-7.40855	1.42691e-06	0.000195528	-4.82121	Brain_Caudate_basal_ganglia	8.34269e-14	6.47635e-11	-7.4648	6.11072e-07	8.16116e-05	-4.98768	NA	NA	NA	NA	NA	NA	1	1	1	0	3	-6.2191	-3.6188	-6.77744	3.71598	-6.64642	3.88703	NA	NA	5e-10	0.00029597	1.22327e-11	0.000202419	3.00298e-11	0.000101478	NA	NA	4.508e-07	0.00633971	2.39455e-08	0.00941814	3.83976e-07	0.00537919	NA	NA
CEP97	6.4793e-13	4.64358e-10	7.19	0.00035972	0.0075059	3.568	Adrenal_Gland	1.2769e-13	1.19369e-10	-7.40855	1.42691e-06	0.000195528	-4.82121	Brain_Cerebellar_Hemisphere	8.34269e-14	5.20254e-11	-7.4648	6.11072e-07	7.37331e-05	-4.98768	NA	NA	NA	NA	NA	NA	1	1	1	0	3	-6.2191	-3.6188	-6.77744	3.71598	-6.64642	3.88703	NA	NA	5e-10	0.00029597	1.22327e-11	0.000202419	3.00298e-11	0.000101478	NA	NA	4.508e-07	0.00633971	2.39455e-08	0.00941814	1.90899e-07	0.00472016	NA	NA
CEP97	6.4793e-13	4.64358e-10	7.19	0.00035972	0.0075059	3.568	Adrenal_Gland	1.2769e-13	1.19369e-10	-7.40855	1.42691e-06	0.000195528	-4.82121	Brain_Cortex	8.34269e-14	6.68755e-11	-7.4648	6.11072e-07	7.51123e-05	-4.98768	NA	NA	NA	NA	NA	NA	1	1	1	0	3	-6.2191	-3.6188	-6.77744	3.71598	-6.64642	3.88703	NA	NA	5e-10	0.00029597	1.22327e-11	0.000202419	3.00298e-11	0.000101478	NA	NA	4.508e-07	0.00633971	2.39455e-08	0.00941814	1.20252e-07	0.0050918	NA	NA
CEP97	6.4793e-13	4.64358e-10	7.19	0.00035972	0.0075059	3.568	Adrenal_Gland	1.2769e-13	1.19369e-10	-7.40855	1.42691e-06	0.000195528	-4.82121	Brain_Nucleus_accumbens_basal_ganglia	8.34269e-14	5.69203e-11	7.4648	6.11072e-07	8.03063e-05	4.98768	NA	NA	NA	NA	NA	NA	1	1	1	0	3	-6.2191	-3.6188	-6.77744	3.71598	6.64642	-3.88703	NA	NA	5e-10	0.00029597	1.22327e-11	0.000202419	3.00298e-11	0.000101478	NA	NA	4.508e-07	0.00633971	2.39455e-08	0.00941814	2.60839e-07	0.00558412	NA	NA
CEP97	6.4793e-13	4.64358e-10	7.19	0.00035972	0.0075059	3.568	Adrenal_Gland	1.2769e-13	1.19369e-10	-7.40855	1.42691e-06	0.000195528	-4.82121	Brain_Spinal_cord_cervical_c-1	8.34269e-14	8.94378e-11	-7.4648	6.11072e-07	8.5648e-05	-4.98768	NA	NA	NA	NA	NA	NA	1	1	1	0	3	-6.2191	-3.6188	-6.77744	3.71598	-6.64642	3.88703	NA	NA	5e-10	0.00029597	1.22327e-11	0.000202419	3.00298e-11	0.000101478	NA	NA	4.508e-07	0.00633971	2.39455e-08	0.00941814	2.28236e-07	0.00582536	NA	NA
CEP97	6.4793e-13	4.64358e-10	7.19	0.00035972	0.0075059	3.568	Adrenal_Gland	1.2769e-13	1.19369e-10	-7.40855	1.42691e-06	0.000195528	-4.82121	Brain_Substantia_nigra	8.34269e-14	7.25606e-11	-7.4648	6.11072e-07	9.85287e-05	-4.98768	NA	NA	NA	NA	NA	NA	1	1	1	0	3	-6.2191	-3.6188	-6.77744	3.71598	-6.64642	3.88703	NA	NA	5e-10	0.00029597	1.22327e-11	0.000202419	3.00298e-11	0.000101478	NA	NA	4.508e-07	0.00633971	2.39455e-08	0.00941814	2.77971e-07	0.00651503	NA	NA
CEP97	6.4793e-13	4.64358e-10	7.19	0.00035972	0.0075059	3.568	Adrenal_Gland	1.2769e-13	1.19369e-10	-7.40855	1.42691e-06	0.000195528	-4.82121	Cells_Cultured_fibroblasts	8.34269e-14	5.88201e-11	7.4648	6.11072e-07	7.56552e-05	4.98768	NA	NA	NA	NA	NA	NA	1	1	1	0	3	-6.2191	-3.6188	-6.77744	3.71598	6.64642	-3.88703	NA	NA	5e-10	0.00029597	1.22327e-11	0.000202419	3.00298e-11	0.000101478	NA	NA	4.508e-07	0.00633971	2.39455e-08	0.00941814	1.12326e-07	0.00472936	NA	NA
CEP97	6.4793e-13	4.64358e-10	7.19	0.00035972	0.0075059	3.568	Adrenal_Gland	1.2769e-13	1.19369e-10	-7.40855	1.42691e-06	0.000195528	-4.82121	Cells_EBV-transformed_lymphocytes	8.34269e-14	5.28775e-11	-7.4648	6.11072e-07	6.19513e-05	-4.98768	NA	NA	NA	NA	NA	NA	1	1	1	0	3	-6.2191	-3.6188	-6.77744	3.71598	-6.64642	3.88703	NA	NA	5e-10	0.00029597	1.22327e-11	0.000202419	3.00298e-11	0.000101478	NA	NA	4.508e-07	0.00633971	2.39455e-08	0.00941814	2.95693e-07	0.00432978	NA	NA
CEP97	6.4793e-13	4.64358e-10	7.19	0.00035972	0.0075059	3.568	Adrenal_Gland	1.2769e-13	1.19369e-10	-7.40855	1.42691e-06	0.000195528	-4.82121	Colon_Sigmoid	8.34269e-14	4.76064e-11	-7.4648	6.11072e-07	6.89391e-05	-4.98768	NA	NA	NA	NA	NA	NA	1	1	1	0	3	-6.2191	-3.6188	-6.77744	3.71598	-6.64642	3.88703	NA	NA	5e-10	0.00029597	1.22327e-11	0.000202419	3.00298e-11	0.000101478	NA	NA	4.508e-07	0.00633971	2.39455e-08	0.00941814	1.66525e-07	0.00460298	NA	NA
CEP97	6.4793e-13	4.64358e-10	7.19	0.00035972	0.0075059	3.568	Adrenal_Gland	1.2769e-13	1.19369e-10	-7.40855	1.42691e-06	0.000195528	-4.82121	Esophagus_Gastroesophageal_Junction	8.34269e-14	4.54486e-11	-7.4648	6.11072e-07	7.378e-05	-4.98768	NA	NA	NA	NA	NA	NA	1	1	1	0	3	-6.2191	-3.6188	-6.77744	3.71598	-6.64642	3.88703	NA	NA	5e-10	0.00029597	1.22327e-11	0.000202419	3.00298e-11	0.000101478	NA	NA	4.508e-07	0.00633971	2.39455e-08	0.00941814	1.63733e-07	0.00478115	NA	NA
CEP97	6.4793e-13	4.64358e-10	7.19	0.00035972	0.0075059	3.568	Adrenal_Gland	1.2769e-13	1.19369e-10	-7.40855	1.42691e-06	0.000195528	-4.82121	Heart_Atrial_Appendage	8.34269e-14	5.59245e-11	7.4648	6.11072e-07	7.90186e-05	4.98768	NA	NA	NA	NA	NA	NA	1	1	1	0	3	-6.2191	-3.6188	-6.77744	3.71598	6.64642	-3.88703	NA	NA	5e-10	0.00029597	1.22327e-11	0.000202419	3.00298e-11	0.000101478	NA	NA	4.508e-07	0.00633971	2.39455e-08	0.00941814	9.73499e-08	0.0052017	NA	NA
CEP97	6.4793e-13	4.64358e-10	7.19	0.00035972	0.0075059	3.568	Adrenal_Gland	1.2769e-13	1.19369e-10	-7.40855	1.42691e-06	0.000195528	-4.82121	Ovary	8.34269e-14	5.28596e-11	7.4648	6.11072e-07	7.63372e-05	4.98768	NA	NA	NA	NA	NA	NA	1	1	1	0	3	-6.2191	-3.6188	-6.77744	3.71598	6.64642	-3.88703	NA	NA	5e-10	0.00029597	1.22327e-11	0.000202419	3.00298e-11	0.000101478	NA	NA	4.508e-07	0.00633971	2.39455e-08	0.00941814	8.81784e-08	0.00472519	NA	NA
CEP97	6.4793e-13	4.64358e-10	7.19	0.00035972	0.0075059	3.568	Adrenal_Gland	1.2769e-13	1.19369e-10	-7.40855	1.42691e-06	0.000195528	-4.82121	Testis	8.34269e-14	6.60766e-11	7.4648	6.11072e-07	8.37765e-05	4.98768	NA	NA	NA	NA	NA	NA	1	1	1	0	3	-6.2191	-3.6188	-6.77744	3.71598	6.64642	-3.88703	NA	NA	5e-10	0.00029597	1.22327e-11	0.000202419	3.00298e-11	0.000101478	NA	NA	4.508e-07	0.00633971	2.39455e-08	0.00941814	1.51091e-07	0.00546009	NA	NA
CEP97	6.4793e-13	4.64358e-10	7.19	0.00035972	0.0075059	3.568	Adrenal_Gland	1.2769e-13	1.19369e-10	-7.40855	1.42691e-06	0.000195528	-4.82121	Uterus	8.34269e-14	4.96867e-11	-7.4648	6.11072e-07	8.05875e-05	-4.98768	NA	NA	NA	NA	NA	NA	1	1	1	0	3	-6.2191	-3.6188	-6.77744	3.71598	-6.64642	3.88703	NA	NA	5e-10	0.00029597	1.22327e-11	0.000202419	3.00298e-11	0.000101478	NA	NA	4.508e-07	0.00633971	2.39455e-08	0.00941814	7.83419e-08	0.00477936	NA	NA
CEP97	6.4793e-13	4.64358e-10	7.19	0.00035972	0.0075059	3.568	Adrenal_Gland	1.2769e-13	1.19369e-10	-7.40855	1.42691e-06	0.000195528	-4.82121	Vagina	8.34269e-14	4.8471e-11	-7.4648	6.11072e-07	7.61467e-05	-4.98768	NA	NA	NA	NA	NA	NA	1	1	1	0	3	-6.2191	-3.6188	-6.77744	3.71598	-6.64642	3.88703	NA	NA	5e-10	0.00029597	1.22327e-11	0.000202419	3.00298e-11	0.000101478	NA	NA	4.508e-07	0.00633971	2.39455e-08	0.00941814	1.08911e-07	0.00512096	NA	NA
CEP97	6.4793e-13	4.64358e-10	7.19	0.00035972	0.0075059	3.568	Adrenal_Gland	1.2769e-13	1.19369e-10	-7.40855	1.42691e-06	0.000195528	-4.82121	smultixcan	8.34269e-14	5.89524e-11	-3.31769	6.11072e-07	7.13541e-05	-2.21675	NA	NA	NA	NA	NA	NA	1	1	1	0	3	-6.2191	-3.6188	-6.77744	3.71598	-2.95397	1.72757	NA	NA	5e-10	0.00029597	1.22327e-11	0.000202419	3.00298e-11	0.000101478	NA	NA	4.508e-07	0.00633971	2.39455e-08	0.00941814	6.78169e-08	0.00466515	NA	NA
CEP97	6.4793e-13	4.64358e-10	7.19	0.00035972	0.0075059	3.568	Brain_Substantia_nigra	1.2769e-13	1.0859e-10	-7.40855	1.42691e-06	0.000186355	-4.82121	Adrenal_Gland	8.34269e-14	5.4742e-11	-7.4648	6.11072e-07	7.56742e-05	-4.98768	NA	NA	NA	NA	NA	NA	1	1	1	0	3	-6.2191	-3.6188	-6.77744	3.71598	-6.64642	3.88703	NA	NA	5e-10	0.00029597	1.22327e-11	0.000202419	3.00298e-11	0.000101478	NA	NA	4.508e-07	0.00633971	3.2906e-08	0.00946515	8.79602e-08	0.00472144	NA	NA
CEP97	6.4793e-13	4.64358e-10	7.19	0.00035972	0.0075059	3.568	Brain_Substantia_nigra	1.2769e-13	1.0859e-10	-7.40855	1.42691e-06	0.000186355	-4.82121	Artery_Aorta	8.34269e-14	4.9209e-11	-7.4648	6.11072e-07	6.99426e-05	-4.98768	NA	NA	NA	NA	NA	NA	1	1	1	0	3	-6.2191	-3.6188	-6.77744	3.71598	-6.64642	3.88703	NA	NA	5e-10	0.00029597	1.22327e-11	0.000202419	3.00298e-11	0.000101478	NA	NA	4.508e-07	0.00633971	3.2906e-08	0.00946515	1.39523e-07	0.0047723	NA	NA
CEP97	6.4793e-13	4.64358e-10	7.19	0.00035972	0.0075059	3.568	Brain_Substantia_nigra	1.2769e-13	1.0859e-10	-7.40855	1.42691e-06	0.000186355	-4.82121	Artery_Tibial	8.34269e-14	5.00353e-11	-7.4648	6.11072e-07	7.15192e-05	-4.98768	NA	NA	NA	NA	NA	NA	1	1	1	0	3	-6.2191	-3.6188	-6.77744	3.71598	-6.64642	3.88703	NA	NA	5e-10	0.00029597	1.22327e-11	0.000202419	3.00298e-11	0.000101478	NA	NA	4.508e-07	0.00633971	3.2906e-08	0.00946515	1.18634e-07	0.0046472	NA	NA
CEP97	6.4793e-13	4.64358e-10	7.19	0.00035972	0.0075059	3.568	Brain_Substantia_nigra	1.2769e-13	1.0859e-10	-7.40855	1.42691e-06	0.000186355	-4.82121	Brain_Caudate_basal_ganglia	8.34269e-14	6.47635e-11	-7.4648	6.11072e-07	8.16116e-05	-4.98768	NA	NA	NA	NA	NA	NA	1	1	1	0	3	-6.2191	-3.6188	-6.77744	3.71598	-6.64642	3.88703	NA	NA	5e-10	0.00029597	1.22327e-11	0.000202419	3.00298e-11	0.000101478	NA	NA	4.508e-07	0.00633971	3.2906e-08	0.00946515	3.83976e-07	0.00537919	NA	NA
CEP97	6.4793e-13	4.64358e-10	7.19	0.00035972	0.0075059	3.568	Brain_Substantia_nigra	1.2769e-13	1.0859e-10	-7.40855	1.42691e-06	0.000186355	-4.82121	Brain_Cerebellar_Hemisphere	8.34269e-14	5.20254e-11	-7.4648	6.11072e-07	7.37331e-05	-4.98768	NA	NA	NA	NA	NA	NA	1	1	1	0	3	-6.2191	-3.6188	-6.77744	3.71598	-6.64642	3.88703	NA	NA	5e-10	0.00029597	1.22327e-11	0.000202419	3.00298e-11	0.000101478	NA	NA	4.508e-07	0.00633971	3.2906e-08	0.00946515	1.90899e-07	0.00472016	NA	NA
CEP97	6.4793e-13	4.64358e-10	7.19	0.00035972	0.0075059	3.568	Brain_Substantia_nigra	1.2769e-13	1.0859e-10	-7.40855	1.42691e-06	0.000186355	-4.82121	Brain_Cortex	8.34269e-14	6.68755e-11	-7.4648	6.11072e-07	7.51123e-05	-4.98768	NA	NA	NA	NA	NA	NA	1	1	1	0	3	-6.2191	-3.6188	-6.77744	3.71598	-6.64642	3.88703	NA	NA	5e-10	0.00029597	1.22327e-11	0.000202419	3.00298e-11	0.000101478	NA	NA	4.508e-07	0.00633971	3.2906e-08	0.00946515	1.20252e-07	0.0050918	NA	NA
CEP97	6.4793e-13	4.64358e-10	7.19	0.00035972	0.0075059	3.568	Brain_Substantia_nigra	1.2769e-13	1.0859e-10	-7.40855	1.42691e-06	0.000186355	-4.82121	Brain_Nucleus_accumbens_basal_ganglia	8.34269e-14	5.69203e-11	7.4648	6.11072e-07	8.03063e-05	4.98768	NA	NA	NA	NA	NA	NA	1	1	1	0	3	-6.2191	-3.6188	-6.77744	3.71598	6.64642	-3.88703	NA	NA	5e-10	0.00029597	1.22327e-11	0.000202419	3.00298e-11	0.000101478	NA	NA	4.508e-07	0.00633971	3.2906e-08	0.00946515	2.60839e-07	0.00558412	NA	NA
CEP97	6.4793e-13	4.64358e-10	7.19	0.00035972	0.0075059	3.568	Brain_Substantia_nigra	1.2769e-13	1.0859e-10	-7.40855	1.42691e-06	0.000186355	-4.82121	Brain_Spinal_cord_cervical_c-1	8.34269e-14	8.94378e-11	-7.4648	6.11072e-07	8.5648e-05	-4.98768	NA	NA	NA	NA	NA	NA	1	1	1	0	3	-6.2191	-3.6188	-6.77744	3.71598	-6.64642	3.88703	NA	NA	5e-10	0.00029597	1.22327e-11	0.000202419	3.00298e-11	0.000101478	NA	NA	4.508e-07	0.00633971	3.2906e-08	0.00946515	2.28236e-07	0.00582536	NA	NA
CEP97	6.4793e-13	4.64358e-10	7.19	0.00035972	0.0075059	3.568	Brain_Substantia_nigra	1.2769e-13	1.0859e-10	-7.40855	1.42691e-06	0.000186355	-4.82121	Brain_Substantia_nigra	8.34269e-14	7.25606e-11	-7.4648	6.11072e-07	9.85287e-05	-4.98768	NA	NA	NA	NA	NA	NA	1	1	1	0	3	-6.2191	-3.6188	-6.77744	3.71598	-6.64642	3.88703	NA	NA	5e-10	0.00029597	1.22327e-11	0.000202419	3.00298e-11	0.000101478	NA	NA	4.508e-07	0.00633971	3.2906e-08	0.00946515	2.77971e-07	0.00651503	NA	NA
CEP97	6.4793e-13	4.64358e-10	7.19	0.00035972	0.0075059	3.568	Brain_Substantia_nigra	1.2769e-13	1.0859e-10	-7.40855	1.42691e-06	0.000186355	-4.82121	Cells_Cultured_fibroblasts	8.34269e-14	5.88201e-11	7.4648	6.11072e-07	7.56552e-05	4.98768	NA	NA	NA	NA	NA	NA	1	1	1	0	3	-6.2191	-3.6188	-6.77744	3.71598	6.64642	-3.88703	NA	NA	5e-10	0.00029597	1.22327e-11	0.000202419	3.00298e-11	0.000101478	NA	NA	4.508e-07	0.00633971	3.2906e-08	0.00946515	1.12326e-07	0.00472936	NA	NA
CEP97	6.4793e-13	4.64358e-10	7.19	0.00035972	0.0075059	3.568	Brain_Substantia_nigra	1.2769e-13	1.0859e-10	-7.40855	1.42691e-06	0.000186355	-4.82121	Cells_EBV-transformed_lymphocytes	8.34269e-14	5.28775e-11	-7.4648	6.11072e-07	6.19513e-05	-4.98768	NA	NA	NA	NA	NA	NA	1	1	1	0	3	-6.2191	-3.6188	-6.77744	3.71598	-6.64642	3.88703	NA	NA	5e-10	0.00029597	1.22327e-11	0.000202419	3.00298e-11	0.000101478	NA	NA	4.508e-07	0.00633971	3.2906e-08	0.00946515	2.95693e-07	0.00432978	NA	NA
CEP97	6.4793e-13	4.64358e-10	7.19	0.00035972	0.0075059	3.568	Brain_Substantia_nigra	1.2769e-13	1.0859e-10	-7.40855	1.42691e-06	0.000186355	-4.82121	Colon_Sigmoid	8.34269e-14	4.76064e-11	-7.4648	6.11072e-07	6.89391e-05	-4.98768	NA	NA	NA	NA	NA	NA	1	1	1	0	3	-6.2191	-3.6188	-6.77744	3.71598	-6.64642	3.88703	NA	NA	5e-10	0.00029597	1.22327e-11	0.000202419	3.00298e-11	0.000101478	NA	NA	4.508e-07	0.00633971	3.2906e-08	0.00946515	1.66525e-07	0.00460298	NA	NA
CEP97	6.4793e-13	4.64358e-10	7.19	0.00035972	0.0075059	3.568	Brain_Substantia_nigra	1.2769e-13	1.0859e-10	-7.40855	1.42691e-06	0.000186355	-4.82121	Esophagus_Gastroesophageal_Junction	8.34269e-14	4.54486e-11	-7.4648	6.11072e-07	7.378e-05	-4.98768	NA	NA	NA	NA	NA	NA	1	1	1	0	3	-6.2191	-3.6188	-6.77744	3.71598	-6.64642	3.88703	NA	NA	5e-10	0.00029597	1.22327e-11	0.000202419	3.00298e-11	0.000101478	NA	NA	4.508e-07	0.00633971	3.2906e-08	0.00946515	1.63733e-07	0.00478115	NA	NA
CEP97	6.4793e-13	4.64358e-10	7.19	0.00035972	0.0075059	3.568	Brain_Substantia_nigra	1.2769e-13	1.0859e-10	-7.40855	1.42691e-06	0.000186355	-4.82121	Heart_Atrial_Appendage	8.34269e-14	5.59245e-11	7.4648	6.11072e-07	7.90186e-05	4.98768	NA	NA	NA	NA	NA	NA	1	1	1	0	3	-6.2191	-3.6188	-6.77744	3.71598	6.64642	-3.88703	NA	NA	5e-10	0.00029597	1.22327e-11	0.000202419	3.00298e-11	0.000101478	NA	NA	4.508e-07	0.00633971	3.2906e-08	0.00946515	9.73499e-08	0.0052017	NA	NA
CEP97	6.4793e-13	4.64358e-10	7.19	0.00035972	0.0075059	3.568	Brain_Substantia_nigra	1.2769e-13	1.0859e-10	-7.40855	1.42691e-06	0.000186355	-4.82121	Ovary	8.34269e-14	5.28596e-11	7.4648	6.11072e-07	7.63372e-05	4.98768	NA	NA	NA	NA	NA	NA	1	1	1	0	3	-6.2191	-3.6188	-6.77744	3.71598	6.64642	-3.88703	NA	NA	5e-10	0.00029597	1.22327e-11	0.000202419	3.00298e-11	0.000101478	NA	NA	4.508e-07	0.00633971	3.2906e-08	0.00946515	8.81784e-08	0.00472519	NA	NA
CEP97	6.4793e-13	4.64358e-10	7.19	0.00035972	0.0075059	3.568	Brain_Substantia_nigra	1.2769e-13	1.0859e-10	-7.40855	1.42691e-06	0.000186355	-4.82121	Testis	8.34269e-14	6.60766e-11	7.4648	6.11072e-07	8.37765e-05	4.98768	NA	NA	NA	NA	NA	NA	1	1	1	0	3	-6.2191	-3.6188	-6.77744	3.71598	6.64642	-3.88703	NA	NA	5e-10	0.00029597	1.22327e-11	0.000202419	3.00298e-11	0.000101478	NA	NA	4.508e-07	0.00633971	3.2906e-08	0.00946515	1.51091e-07	0.00546009	NA	NA
CEP97	6.4793e-13	4.64358e-10	7.19	0.00035972	0.0075059	3.568	Brain_Substantia_nigra	1.2769e-13	1.0859e-10	-7.40855	1.42691e-06	0.000186355	-4.82121	Uterus	8.34269e-14	4.96867e-11	-7.4648	6.11072e-07	8.05875e-05	-4.98768	NA	NA	NA	NA	NA	NA	1	1	1	0	3	-6.2191	-3.6188	-6.77744	3.71598	-6.64642	3.88703	NA	NA	5e-10	0.00029597	1.22327e-11	0.000202419	3.00298e-11	0.000101478	NA	NA	4.508e-07	0.00633971	3.2906e-08	0.00946515	7.83419e-08	0.00477936	NA	NA
CEP97	6.4793e-13	4.64358e-10	7.19	0.00035972	0.0075059	3.568	Brain_Substantia_nigra	1.2769e-13	1.0859e-10	-7.40855	1.42691e-06	0.000186355	-4.82121	Vagina	8.34269e-14	4.8471e-11	-7.4648	6.11072e-07	7.61467e-05	-4.98768	NA	NA	NA	NA	NA	NA	1	1	1	0	3	-6.2191	-3.6188	-6.77744	3.71598	-6.64642	3.88703	NA	NA	5e-10	0.00029597	1.22327e-11	0.000202419	3.00298e-11	0.000101478	NA	NA	4.508e-07	0.00633971	3.2906e-08	0.00946515	1.08911e-07	0.00512096	NA	NA
CEP97	6.4793e-13	4.64358e-10	7.19	0.00035972	0.0075059	3.568	Brain_Substantia_nigra	1.2769e-13	1.0859e-10	-7.40855	1.42691e-06	0.000186355	-4.82121	smultixcan	8.34269e-14	5.89524e-11	-3.31769	6.11072e-07	7.13541e-05	-2.21675	NA	NA	NA	NA	NA	NA	1	1	1	0	3	-6.2191	-3.6188	-6.77744	3.71598	-2.95397	1.72757	NA	NA	5e-10	0.00029597	1.22327e-11	0.000202419	3.00298e-11	0.000101478	NA	NA	4.508e-07	0.00633971	3.2906e-08	0.00946515	6.78169e-08	0.00466515	NA	NA
CEP97	6.4793e-13	4.64358e-10	7.19	0.00035972	0.0075059	3.568	Muscle_Skeletal	1.2769e-13	1.32298e-10	-7.40855	1.42691e-06	0.000162944	-4.82121	Adrenal_Gland	8.34269e-14	5.4742e-11	-7.4648	6.11072e-07	7.56742e-05	-4.98768	NA	NA	NA	NA	NA	NA	1	1	1	0	3	-6.2191	-3.6188	-6.77744	3.71598	-6.64642	3.88703	NA	NA	5e-10	0.00029597	1.22327e-11	0.000202419	3.00298e-11	0.000101478	NA	NA	4.508e-07	0.00633971	3.62272e-08	0.00913531	8.79602e-08	0.00472144	NA	NA
CEP97	6.4793e-13	4.64358e-10	7.19	0.00035972	0.0075059	3.568	Muscle_Skeletal	1.2769e-13	1.32298e-10	-7.40855	1.42691e-06	0.000162944	-4.82121	Artery_Aorta	8.34269e-14	4.9209e-11	-7.4648	6.11072e-07	6.99426e-05	-4.98768	NA	NA	NA	NA	NA	NA	1	1	1	0	3	-6.2191	-3.6188	-6.77744	3.71598	-6.64642	3.88703	NA	NA	5e-10	0.00029597	1.22327e-11	0.000202419	3.00298e-11	0.000101478	NA	NA	4.508e-07	0.00633971	3.62272e-08	0.00913531	1.39523e-07	0.0047723	NA	NA
CEP97	6.4793e-13	4.64358e-10	7.19	0.00035972	0.0075059	3.568	Muscle_Skeletal	1.2769e-13	1.32298e-10	-7.40855	1.42691e-06	0.000162944	-4.82121	Artery_Tibial	8.34269e-14	5.00353e-11	-7.4648	6.11072e-07	7.15192e-05	-4.98768	NA	NA	NA	NA	NA	NA	1	1	1	0	3	-6.2191	-3.6188	-6.77744	3.71598	-6.64642	3.88703	NA	NA	5e-10	0.00029597	1.22327e-11	0.000202419	3.00298e-11	0.000101478	NA	NA	4.508e-07	0.00633971	3.62272e-08	0.00913531	1.18634e-07	0.0046472	NA	NA
CEP97	6.4793e-13	4.64358e-10	7.19	0.00035972	0.0075059	3.568	Muscle_Skeletal	1.2769e-13	1.32298e-10	-7.40855	1.42691e-06	0.000162944	-4.82121	Brain_Caudate_basal_ganglia	8.34269e-14	6.47635e-11	-7.4648	6.11072e-07	8.16116e-05	-4.98768	NA	NA	NA	NA	NA	NA	1	1	1	0	3	-6.2191	-3.6188	-6.77744	3.71598	-6.64642	3.88703	NA	NA	5e-10	0.00029597	1.22327e-11	0.000202419	3.00298e-11	0.000101478	NA	NA	4.508e-07	0.00633971	3.62272e-08	0.00913531	3.83976e-07	0.00537919	NA	NA
CEP97	6.4793e-13	4.64358e-10	7.19	0.00035972	0.0075059	3.568	Muscle_Skeletal	1.2769e-13	1.32298e-10	-7.40855	1.42691e-06	0.000162944	-4.82121	Brain_Cerebellar_Hemisphere	8.34269e-14	5.20254e-11	-7.4648	6.11072e-07	7.37331e-05	-4.98768	NA	NA	NA	NA	NA	NA	1	1	1	0	3	-6.2191	-3.6188	-6.77744	3.71598	-6.64642	3.88703	NA	NA	5e-10	0.00029597	1.22327e-11	0.000202419	3.00298e-11	0.000101478	NA	NA	4.508e-07	0.00633971	3.62272e-08	0.00913531	1.90899e-07	0.00472016	NA	NA
CEP97	6.4793e-13	4.64358e-10	7.19	0.00035972	0.0075059	3.568	Muscle_Skeletal	1.2769e-13	1.32298e-10	-7.40855	1.42691e-06	0.000162944	-4.82121	Brain_Cortex	8.34269e-14	6.68755e-11	-7.4648	6.11072e-07	7.51123e-05	-4.98768	NA	NA	NA	NA	NA	NA	1	1	1	0	3	-6.2191	-3.6188	-6.77744	3.71598	-6.64642	3.88703	NA	NA	5e-10	0.00029597	1.22327e-11	0.000202419	3.00298e-11	0.000101478	NA	NA	4.508e-07	0.00633971	3.62272e-08	0.00913531	1.20252e-07	0.0050918	NA	NA
CEP97	6.4793e-13	4.64358e-10	7.19	0.00035972	0.0075059	3.568	Muscle_Skeletal	1.2769e-13	1.32298e-10	-7.40855	1.42691e-06	0.000162944	-4.82121	Brain_Nucleus_accumbens_basal_ganglia	8.34269e-14	5.69203e-11	7.4648	6.11072e-07	8.03063e-05	4.98768	NA	NA	NA	NA	NA	NA	1	1	1	0	3	-6.2191	-3.6188	-6.77744	3.71598	6.64642	-3.88703	NA	NA	5e-10	0.00029597	1.22327e-11	0.000202419	3.00298e-11	0.000101478	NA	NA	4.508e-07	0.00633971	3.62272e-08	0.00913531	2.60839e-07	0.00558412	NA	NA
CEP97	6.4793e-13	4.64358e-10	7.19	0.00035972	0.0075059	3.568	Muscle_Skeletal	1.2769e-13	1.32298e-10	-7.40855	1.42691e-06	0.000162944	-4.82121	Brain_Spinal_cord_cervical_c-1	8.34269e-14	8.94378e-11	-7.4648	6.11072e-07	8.5648e-05	-4.98768	NA	NA	NA	NA	NA	NA	1	1	1	0	3	-6.2191	-3.6188	-6.77744	3.71598	-6.64642	3.88703	NA	NA	5e-10	0.00029597	1.22327e-11	0.000202419	3.00298e-11	0.000101478	NA	NA	4.508e-07	0.00633971	3.62272e-08	0.00913531	2.28236e-07	0.00582536	NA	NA
CEP97	6.4793e-13	4.64358e-10	7.19	0.00035972	0.0075059	3.568	Muscle_Skeletal	1.2769e-13	1.32298e-10	-7.40855	1.42691e-06	0.000162944	-4.82121	Brain_Substantia_nigra	8.34269e-14	7.25606e-11	-7.4648	6.11072e-07	9.85287e-05	-4.98768	NA	NA	NA	NA	NA	NA	1	1	1	0	3	-6.2191	-3.6188	-6.77744	3.71598	-6.64642	3.88703	NA	NA	5e-10	0.00029597	1.22327e-11	0.000202419	3.00298e-11	0.000101478	NA	NA	4.508e-07	0.00633971	3.62272e-08	0.00913531	2.77971e-07	0.00651503	NA	NA
CEP97	6.4793e-13	4.64358e-10	7.19	0.00035972	0.0075059	3.568	Muscle_Skeletal	1.2769e-13	1.32298e-10	-7.40855	1.42691e-06	0.000162944	-4.82121	Cells_Cultured_fibroblasts	8.34269e-14	5.88201e-11	7.4648	6.11072e-07	7.56552e-05	4.98768	NA	NA	NA	NA	NA	NA	1	1	1	0	3	-6.2191	-3.6188	-6.77744	3.71598	6.64642	-3.88703	NA	NA	5e-10	0.00029597	1.22327e-11	0.000202419	3.00298e-11	0.000101478	NA	NA	4.508e-07	0.00633971	3.62272e-08	0.00913531	1.12326e-07	0.00472936	NA	NA
CEP97	6.4793e-13	4.64358e-10	7.19	0.00035972	0.0075059	3.568	Muscle_Skeletal	1.2769e-13	1.32298e-10	-7.40855	1.42691e-06	0.000162944	-4.82121	Cells_EBV-transformed_lymphocytes	8.34269e-14	5.28775e-11	-7.4648	6.11072e-07	6.19513e-05	-4.98768	NA	NA	NA	NA	NA	NA	1	1	1	0	3	-6.2191	-3.6188	-6.77744	3.71598	-6.64642	3.88703	NA	NA	5e-10	0.00029597	1.22327e-11	0.000202419	3.00298e-11	0.000101478	NA	NA	4.508e-07	0.00633971	3.62272e-08	0.00913531	2.95693e-07	0.00432978	NA	NA
CEP97	6.4793e-13	4.64358e-10	7.19	0.00035972	0.0075059	3.568	Muscle_Skeletal	1.2769e-13	1.32298e-10	-7.40855	1.42691e-06	0.000162944	-4.82121	Colon_Sigmoid	8.34269e-14	4.76064e-11	-7.4648	6.11072e-07	6.89391e-05	-4.98768	NA	NA	NA	NA	NA	NA	1	1	1	0	3	-6.2191	-3.6188	-6.77744	3.71598	-6.64642	3.88703	NA	NA	5e-10	0.00029597	1.22327e-11	0.000202419	3.00298e-11	0.000101478	NA	NA	4.508e-07	0.00633971	3.62272e-08	0.00913531	1.66525e-07	0.00460298	NA	NA
CEP97	6.4793e-13	4.64358e-10	7.19	0.00035972	0.0075059	3.568	Muscle_Skeletal	1.2769e-13	1.32298e-10	-7.40855	1.42691e-06	0.000162944	-4.82121	Esophagus_Gastroesophageal_Junction	8.34269e-14	4.54486e-11	-7.4648	6.11072e-07	7.378e-05	-4.98768	NA	NA	NA	NA	NA	NA	1	1	1	0	3	-6.2191	-3.6188	-6.77744	3.71598	-6.64642	3.88703	NA	NA	5e-10	0.00029597	1.22327e-11	0.000202419	3.00298e-11	0.000101478	NA	NA	4.508e-07	0.00633971	3.62272e-08	0.00913531	1.63733e-07	0.00478115	NA	NA
CEP97	6.4793e-13	4.64358e-10	7.19	0.00035972	0.0075059	3.568	Muscle_Skeletal	1.2769e-13	1.32298e-10	-7.40855	1.42691e-06	0.000162944	-4.82121	Heart_Atrial_Appendage	8.34269e-14	5.59245e-11	7.4648	6.11072e-07	7.90186e-05	4.98768	NA	NA	NA	NA	NA	NA	1	1	1	0	3	-6.2191	-3.6188	-6.77744	3.71598	6.64642	-3.88703	NA	NA	5e-10	0.00029597	1.22327e-11	0.000202419	3.00298e-11	0.000101478	NA	NA	4.508e-07	0.00633971	3.62272e-08	0.00913531	9.73499e-08	0.0052017	NA	NA
CEP97	6.4793e-13	4.64358e-10	7.19	0.00035972	0.0075059	3.568	Muscle_Skeletal	1.2769e-13	1.32298e-10	-7.40855	1.42691e-06	0.000162944	-4.82121	Ovary	8.34269e-14	5.28596e-11	7.4648	6.11072e-07	7.63372e-05	4.98768	NA	NA	NA	NA	NA	NA	1	1	1	0	3	-6.2191	-3.6188	-6.77744	3.71598	6.64642	-3.88703	NA	NA	5e-10	0.00029597	1.22327e-11	0.000202419	3.00298e-11	0.000101478	NA	NA	4.508e-07	0.00633971	3.62272e-08	0.00913531	8.81784e-08	0.00472519	NA	NA
CEP97	6.4793e-13	4.64358e-10	7.19	0.00035972	0.0075059	3.568	Muscle_Skeletal	1.2769e-13	1.32298e-10	-7.40855	1.42691e-06	0.000162944	-4.82121	Testis	8.34269e-14	6.60766e-11	7.4648	6.11072e-07	8.37765e-05	4.98768	NA	NA	NA	NA	NA	NA	1	1	1	0	3	-6.2191	-3.6188	-6.77744	3.71598	6.64642	-3.88703	NA	NA	5e-10	0.00029597	1.22327e-11	0.000202419	3.00298e-11	0.000101478	NA	NA	4.508e-07	0.00633971	3.62272e-08	0.00913531	1.51091e-07	0.00546009	NA	NA
CEP97	6.4793e-13	4.64358e-10	7.19	0.00035972	0.0075059	3.568	Muscle_Skeletal	1.2769e-13	1.32298e-10	-7.40855	1.42691e-06	0.000162944	-4.82121	Uterus	8.34269e-14	4.96867e-11	-7.4648	6.11072e-07	8.05875e-05	-4.98768	NA	NA	NA	NA	NA	NA	1	1	1	0	3	-6.2191	-3.6188	-6.77744	3.71598	-6.64642	3.88703	NA	NA	5e-10	0.00029597	1.22327e-11	0.000202419	3.00298e-11	0.000101478	NA	NA	4.508e-07	0.00633971	3.62272e-08	0.00913531	7.83419e-08	0.00477936	NA	NA
CEP97	6.4793e-13	4.64358e-10	7.19	0.00035972	0.0075059	3.568	Muscle_Skeletal	1.2769e-13	1.32298e-10	-7.40855	1.42691e-06	0.000162944	-4.82121	Vagina	8.34269e-14	4.8471e-11	-7.4648	6.11072e-07	7.61467e-05	-4.98768	NA	NA	NA	NA	NA	NA	1	1	1	0	3	-6.2191	-3.6188	-6.77744	3.71598	-6.64642	3.88703	NA	NA	5e-10	0.00029597	1.22327e-11	0.000202419	3.00298e-11	0.000101478	NA	NA	4.508e-07	0.00633971	3.62272e-08	0.00913531	1.08911e-07	0.00512096	NA	NA
CEP97	6.4793e-13	4.64358e-10	7.19	0.00035972	0.0075059	3.568	Muscle_Skeletal	1.2769e-13	1.32298e-10	-7.40855	1.42691e-06	0.000162944	-4.82121	smultixcan	8.34269e-14	5.89524e-11	-3.31769	6.11072e-07	7.13541e-05	-2.21675	NA	NA	NA	NA	NA	NA	1	1	1	0	3	-6.2191	-3.6188	-6.77744	3.71598	-2.95397	1.72757	NA	NA	5e-10	0.00029597	1.22327e-11	0.000202419	3.00298e-11	0.000101478	NA	NA	4.508e-07	0.00633971	3.62272e-08	0.00913531	6.78169e-08	0.00466515	NA	NA
CEP97	6.4793e-13	4.64358e-10	7.19	0.00035972	0.0075059	3.568	Testis	1.2769e-13	1.7302e-10	-7.40855	1.42691e-06	0.000188935	-4.82121	Adrenal_Gland	8.34269e-14	5.4742e-11	-7.4648	6.11072e-07	7.56742e-05	-4.98768	NA	NA	NA	NA	NA	NA	1	1	1	0	3	-6.2191	-3.6188	-6.77744	3.71598	-6.64642	3.88703	NA	NA	5e-10	0.00029597	1.22327e-11	0.000202419	3.00298e-11	0.000101478	NA	NA	4.508e-07	0.00633971	4.73286e-08	0.010591	8.79602e-08	0.00472144	NA	NA
CEP97	6.4793e-13	4.64358e-10	7.19	0.00035972	0.0075059	3.568	Testis	1.2769e-13	1.7302e-10	-7.40855	1.42691e-06	0.000188935	-4.82121	Artery_Aorta	8.34269e-14	4.9209e-11	-7.4648	6.11072e-07	6.99426e-05	-4.98768	NA	NA	NA	NA	NA	NA	1	1	1	0	3	-6.2191	-3.6188	-6.77744	3.71598	-6.64642	3.88703	NA	NA	5e-10	0.00029597	1.22327e-11	0.000202419	3.00298e-11	0.000101478	NA	NA	4.508e-07	0.00633971	4.73286e-08	0.010591	1.39523e-07	0.0047723	NA	NA
CEP97	6.4793e-13	4.64358e-10	7.19	0.00035972	0.0075059	3.568	Testis	1.2769e-13	1.7302e-10	-7.40855	1.42691e-06	0.000188935	-4.82121	Artery_Tibial	8.34269e-14	5.00353e-11	-7.4648	6.11072e-07	7.15192e-05	-4.98768	NA	NA	NA	NA	NA	NA	1	1	1	0	3	-6.2191	-3.6188	-6.77744	3.71598	-6.64642	3.88703	NA	NA	5e-10	0.00029597	1.22327e-11	0.000202419	3.00298e-11	0.000101478	NA	NA	4.508e-07	0.00633971	4.73286e-08	0.010591	1.18634e-07	0.0046472	NA	NA
CEP97	6.4793e-13	4.64358e-10	7.19	0.00035972	0.0075059	3.568	Testis	1.2769e-13	1.7302e-10	-7.40855	1.42691e-06	0.000188935	-4.82121	Brain_Caudate_basal_ganglia	8.34269e-14	6.47635e-11	-7.4648	6.11072e-07	8.16116e-05	-4.98768	NA	NA	NA	NA	NA	NA	1	1	1	0	3	-6.2191	-3.6188	-6.77744	3.71598	-6.64642	3.88703	NA	NA	5e-10	0.00029597	1.22327e-11	0.000202419	3.00298e-11	0.000101478	NA	NA	4.508e-07	0.00633971	4.73286e-08	0.010591	3.83976e-07	0.00537919	NA	NA
CEP97	6.4793e-13	4.64358e-10	7.19	0.00035972	0.0075059	3.568	Testis	1.2769e-13	1.7302e-10	-7.40855	1.42691e-06	0.000188935	-4.82121	Brain_Cerebellar_Hemisphere	8.34269e-14	5.20254e-11	-7.4648	6.11072e-07	7.37331e-05	-4.98768	NA	NA	NA	NA	NA	NA	1	1	1	0	3	-6.2191	-3.6188	-6.77744	3.71598	-6.64642	3.88703	NA	NA	5e-10	0.00029597	1.22327e-11	0.000202419	3.00298e-11	0.000101478	NA	NA	4.508e-07	0.00633971	4.73286e-08	0.010591	1.90899e-07	0.00472016	NA	NA
CEP97	6.4793e-13	4.64358e-10	7.19	0.00035972	0.0075059	3.568	Testis	1.2769e-13	1.7302e-10	-7.40855	1.42691e-06	0.000188935	-4.82121	Brain_Cortex	8.34269e-14	6.68755e-11	-7.4648	6.11072e-07	7.51123e-05	-4.98768	NA	NA	NA	NA	NA	NA	1	1	1	0	3	-6.2191	-3.6188	-6.77744	3.71598	-6.64642	3.88703	NA	NA	5e-10	0.00029597	1.22327e-11	0.000202419	3.00298e-11	0.000101478	NA	NA	4.508e-07	0.00633971	4.73286e-08	0.010591	1.20252e-07	0.0050918	NA	NA
CEP97	6.4793e-13	4.64358e-10	7.19	0.00035972	0.0075059	3.568	Testis	1.2769e-13	1.7302e-10	-7.40855	1.42691e-06	0.000188935	-4.82121	Brain_Nucleus_accumbens_basal_ganglia	8.34269e-14	5.69203e-11	7.4648	6.11072e-07	8.03063e-05	4.98768	NA	NA	NA	NA	NA	NA	1	1	1	0	3	-6.2191	-3.6188	-6.77744	3.71598	6.64642	-3.88703	NA	NA	5e-10	0.00029597	1.22327e-11	0.000202419	3.00298e-11	0.000101478	NA	NA	4.508e-07	0.00633971	4.73286e-08	0.010591	2.60839e-07	0.00558412	NA	NA
CEP97	6.4793e-13	4.64358e-10	7.19	0.00035972	0.0075059	3.568	Testis	1.2769e-13	1.7302e-10	-7.40855	1.42691e-06	0.000188935	-4.82121	Brain_Spinal_cord_cervical_c-1	8.34269e-14	8.94378e-11	-7.4648	6.11072e-07	8.5648e-05	-4.98768	NA	NA	NA	NA	NA	NA	1	1	1	0	3	-6.2191	-3.6188	-6.77744	3.71598	-6.64642	3.88703	NA	NA	5e-10	0.00029597	1.22327e-11	0.000202419	3.00298e-11	0.000101478	NA	NA	4.508e-07	0.00633971	4.73286e-08	0.010591	2.28236e-07	0.00582536	NA	NA
CEP97	6.4793e-13	4.64358e-10	7.19	0.00035972	0.0075059	3.568	Testis	1.2769e-13	1.7302e-10	-7.40855	1.42691e-06	0.000188935	-4.82121	Brain_Substantia_nigra	8.34269e-14	7.25606e-11	-7.4648	6.11072e-07	9.85287e-05	-4.98768	NA	NA	NA	NA	NA	NA	1	1	1	0	3	-6.2191	-3.6188	-6.77744	3.71598	-6.64642	3.88703	NA	NA	5e-10	0.00029597	1.22327e-11	0.000202419	3.00298e-11	0.000101478	NA	NA	4.508e-07	0.00633971	4.73286e-08	0.010591	2.77971e-07	0.00651503	NA	NA
CEP97	6.4793e-13	4.64358e-10	7.19	0.00035972	0.0075059	3.568	Testis	1.2769e-13	1.7302e-10	-7.40855	1.42691e-06	0.000188935	-4.82121	Cells_Cultured_fibroblasts	8.34269e-14	5.88201e-11	7.4648	6.11072e-07	7.56552e-05	4.98768	NA	NA	NA	NA	NA	NA	1	1	1	0	3	-6.2191	-3.6188	-6.77744	3.71598	6.64642	-3.88703	NA	NA	5e-10	0.00029597	1.22327e-11	0.000202419	3.00298e-11	0.000101478	NA	NA	4.508e-07	0.00633971	4.73286e-08	0.010591	1.12326e-07	0.00472936	NA	NA
CEP97	6.4793e-13	4.64358e-10	7.19	0.00035972	0.0075059	3.568	Testis	1.2769e-13	1.7302e-10	-7.40855	1.42691e-06	0.000188935	-4.82121	Cells_EBV-transformed_lymphocytes	8.34269e-14	5.28775e-11	-7.4648	6.11072e-07	6.19513e-05	-4.98768	NA	NA	NA	NA	NA	NA	1	1	1	0	3	-6.2191	-3.6188	-6.77744	3.71598	-6.64642	3.88703	NA	NA	5e-10	0.00029597	1.22327e-11	0.000202419	3.00298e-11	0.000101478	NA	NA	4.508e-07	0.00633971	4.73286e-08	0.010591	2.95693e-07	0.00432978	NA	NA
CEP97	6.4793e-13	4.64358e-10	7.19	0.00035972	0.0075059	3.568	Testis	1.2769e-13	1.7302e-10	-7.40855	1.42691e-06	0.000188935	-4.82121	Colon_Sigmoid	8.34269e-14	4.76064e-11	-7.4648	6.11072e-07	6.89391e-05	-4.98768	NA	NA	NA	NA	NA	NA	1	1	1	0	3	-6.2191	-3.6188	-6.77744	3.71598	-6.64642	3.88703	NA	NA	5e-10	0.00029597	1.22327e-11	0.000202419	3.00298e-11	0.000101478	NA	NA	4.508e-07	0.00633971	4.73286e-08	0.010591	1.66525e-07	0.00460298	NA	NA
CEP97	6.4793e-13	4.64358e-10	7.19	0.00035972	0.0075059	3.568	Testis	1.2769e-13	1.7302e-10	-7.40855	1.42691e-06	0.000188935	-4.82121	Esophagus_Gastroesophageal_Junction	8.34269e-14	4.54486e-11	-7.4648	6.11072e-07	7.378e-05	-4.98768	NA	NA	NA	NA	NA	NA	1	1	1	0	3	-6.2191	-3.6188	-6.77744	3.71598	-6.64642	3.88703	NA	NA	5e-10	0.00029597	1.22327e-11	0.000202419	3.00298e-11	0.000101478	NA	NA	4.508e-07	0.00633971	4.73286e-08	0.010591	1.63733e-07	0.00478115	NA	NA
CEP97	6.4793e-13	4.64358e-10	7.19	0.00035972	0.0075059	3.568	Testis	1.2769e-13	1.7302e-10	-7.40855	1.42691e-06	0.000188935	-4.82121	Heart_Atrial_Appendage	8.34269e-14	5.59245e-11	7.4648	6.11072e-07	7.90186e-05	4.98768	NA	NA	NA	NA	NA	NA	1	1	1	0	3	-6.2191	-3.6188	-6.77744	3.71598	6.64642	-3.88703	NA	NA	5e-10	0.00029597	1.22327e-11	0.000202419	3.00298e-11	0.000101478	NA	NA	4.508e-07	0.00633971	4.73286e-08	0.010591	9.73499e-08	0.0052017	NA	NA
CEP97	6.4793e-13	4.64358e-10	7.19	0.00035972	0.0075059	3.568	Testis	1.2769e-13	1.7302e-10	-7.40855	1.42691e-06	0.000188935	-4.82121	Ovary	8.34269e-14	5.28596e-11	7.4648	6.11072e-07	7.63372e-05	4.98768	NA	NA	NA	NA	NA	NA	1	1	1	0	3	-6.2191	-3.6188	-6.77744	3.71598	6.64642	-3.88703	NA	NA	5e-10	0.00029597	1.22327e-11	0.000202419	3.00298e-11	0.000101478	NA	NA	4.508e-07	0.00633971	4.73286e-08	0.010591	8.81784e-08	0.00472519	NA	NA
CEP97	6.4793e-13	4.64358e-10	7.19	0.00035972	0.0075059	3.568	Testis	1.2769e-13	1.7302e-10	-7.40855	1.42691e-06	0.000188935	-4.82121	Testis	8.34269e-14	6.60766e-11	7.4648	6.11072e-07	8.37765e-05	4.98768	NA	NA	NA	NA	NA	NA	1	1	1	0	3	-6.2191	-3.6188	-6.77744	3.71598	6.64642	-3.88703	NA	NA	5e-10	0.00029597	1.22327e-11	0.000202419	3.00298e-11	0.000101478	NA	NA	4.508e-07	0.00633971	4.73286e-08	0.010591	1.51091e-07	0.00546009	NA	NA
CEP97	6.4793e-13	4.64358e-10	7.19	0.00035972	0.0075059	3.568	Testis	1.2769e-13	1.7302e-10	-7.40855	1.42691e-06	0.000188935	-4.82121	Uterus	8.34269e-14	4.96867e-11	-7.4648	6.11072e-07	8.05875e-05	-4.98768	NA	NA	NA	NA	NA	NA	1	1	1	0	3	-6.2191	-3.6188	-6.77744	3.71598	-6.64642	3.88703	NA	NA	5e-10	0.00029597	1.22327e-11	0.000202419	3.00298e-11	0.000101478	NA	NA	4.508e-07	0.00633971	4.73286e-08	0.010591	7.83419e-08	0.00477936	NA	NA
CEP97	6.4793e-13	4.64358e-10	7.19	0.00035972	0.0075059	3.568	Testis	1.2769e-13	1.7302e-10	-7.40855	1.42691e-06	0.000188935	-4.82121	Vagina	8.34269e-14	4.8471e-11	-7.4648	6.11072e-07	7.61467e-05	-4.98768	NA	NA	NA	NA	NA	NA	1	1	1	0	3	-6.2191	-3.6188	-6.77744	3.71598	-6.64642	3.88703	NA	NA	5e-10	0.00029597	1.22327e-11	0.000202419	3.00298e-11	0.000101478	NA	NA	4.508e-07	0.00633971	4.73286e-08	0.010591	1.08911e-07	0.00512096	NA	NA
CEP97	6.4793e-13	4.64358e-10	7.19	0.00035972	0.0075059	3.568	Testis	1.2769e-13	1.7302e-10	-7.40855	1.42691e-06	0.000188935	-4.82121	smultixcan	8.34269e-14	5.89524e-11	-3.31769	6.11072e-07	7.13541e-05	-2.21675	NA	NA	NA	NA	NA	NA	1	1	1	0	3	-6.2191	-3.6188	-6.77744	3.71598	-2.95397	1.72757	NA	NA	5e-10	0.00029597	1.22327e-11	0.000202419	3.00298e-11	0.000101478	NA	NA	4.508e-07	0.00633971	4.73286e-08	0.010591	6.78169e-08	0.00466515	NA	NA
CEP97	6.4793e-13	4.64358e-10	7.19	0.00035972	0.0075059	3.568	smultixcan	8.49954e-14	4.71724e-11	-4.78822	2.95476e-06	0.000162114	-2.27797	Adrenal_Gland	8.34269e-14	5.4742e-11	-7.4648	6.11072e-07	7.56742e-05	-4.98768	NA	NA	NA	NA	NA	NA	1	1	1	0	3	-6.2191	-3.6188	-5.40512	1.37026	-6.64642	3.88703	NA	NA	5e-10	0.00029597	1.10052e-27	9.7835e-07	3.00298e-11	0.000101478	NA	NA	4.508e-07	0.00633971	8.01659e-24	5.629e-05	8.79602e-08	0.00472144	NA	NA
CEP97	6.4793e-13	4.64358e-10	7.19	0.00035972	0.0075059	3.568	smultixcan	8.49954e-14	4.71724e-11	-4.78822	2.95476e-06	0.000162114	-2.27797	Artery_Aorta	8.34269e-14	4.9209e-11	-7.4648	6.11072e-07	6.99426e-05	-4.98768	NA	NA	NA	NA	NA	NA	1	1	1	0	3	-6.2191	-3.6188	-5.40512	1.37026	-6.64642	3.88703	NA	NA	5e-10	0.00029597	1.10052e-27	9.7835e-07	3.00298e-11	0.000101478	NA	NA	4.508e-07	0.00633971	8.01659e-24	5.629e-05	1.39523e-07	0.0047723	NA	NA
CEP97	6.4793e-13	4.64358e-10	7.19	0.00035972	0.0075059	3.568	smultixcan	8.49954e-14	4.71724e-11	-4.78822	2.95476e-06	0.000162114	-2.27797	Artery_Tibial	8.34269e-14	5.00353e-11	-7.4648	6.11072e-07	7.15192e-05	-4.98768	NA	NA	NA	NA	NA	NA	1	1	1	0	3	-6.2191	-3.6188	-5.40512	1.37026	-6.64642	3.88703	NA	NA	5e-10	0.00029597	1.10052e-27	9.7835e-07	3.00298e-11	0.000101478	NA	NA	4.508e-07	0.00633971	8.01659e-24	5.629e-05	1.18634e-07	0.0046472	NA	NA
CEP97	6.4793e-13	4.64358e-10	7.19	0.00035972	0.0075059	3.568	smultixcan	8.49954e-14	4.71724e-11	-4.78822	2.95476e-06	0.000162114	-2.27797	Brain_Caudate_basal_ganglia	8.34269e-14	6.47635e-11	-7.4648	6.11072e-07	8.16116e-05	-4.98768	NA	NA	NA	NA	NA	NA	1	1	1	0	3	-6.2191	-3.6188	-5.40512	1.37026	-6.64642	3.88703	NA	NA	5e-10	0.00029597	1.10052e-27	9.7835e-07	3.00298e-11	0.000101478	NA	NA	4.508e-07	0.00633971	8.01659e-24	5.629e-05	3.83976e-07	0.00537919	NA	NA
CEP97	6.4793e-13	4.64358e-10	7.19	0.00035972	0.0075059	3.568	smultixcan	8.49954e-14	4.71724e-11	-4.78822	2.95476e-06	0.000162114	-2.27797	Brain_Cerebellar_Hemisphere	8.34269e-14	5.20254e-11	-7.4648	6.11072e-07	7.37331e-05	-4.98768	NA	NA	NA	NA	NA	NA	1	1	1	0	3	-6.2191	-3.6188	-5.40512	1.37026	-6.64642	3.88703	NA	NA	5e-10	0.00029597	1.10052e-27	9.7835e-07	3.00298e-11	0.000101478	NA	NA	4.508e-07	0.00633971	8.01659e-24	5.629e-05	1.90899e-07	0.00472016	NA	NA
CEP97	6.4793e-13	4.64358e-10	7.19	0.00035972	0.0075059	3.568	smultixcan	8.49954e-14	4.71724e-11	-4.78822	2.95476e-06	0.000162114	-2.27797	Brain_Cortex	8.34269e-14	6.68755e-11	-7.4648	6.11072e-07	7.51123e-05	-4.98768	NA	NA	NA	NA	NA	NA	1	1	1	0	3	-6.2191	-3.6188	-5.40512	1.37026	-6.64642	3.88703	NA	NA	5e-10	0.00029597	1.10052e-27	9.7835e-07	3.00298e-11	0.000101478	NA	NA	4.508e-07	0.00633971	8.01659e-24	5.629e-05	1.20252e-07	0.0050918	NA	NA
CEP97	6.4793e-13	4.64358e-10	7.19	0.00035972	0.0075059	3.568	smultixcan	8.49954e-14	4.71724e-11	-4.78822	2.95476e-06	0.000162114	-2.27797	Brain_Nucleus_accumbens_basal_ganglia	8.34269e-14	5.69203e-11	7.4648	6.11072e-07	8.03063e-05	4.98768	NA	NA	NA	NA	NA	NA	1	1	1	0	3	-6.2191	-3.6188	-5.40512	1.37026	6.64642	-3.88703	NA	NA	5e-10	0.00029597	1.10052e-27	9.7835e-07	3.00298e-11	0.000101478	NA	NA	4.508e-07	0.00633971	8.01659e-24	5.629e-05	2.60839e-07	0.00558412	NA	NA
CEP97	6.4793e-13	4.64358e-10	7.19	0.00035972	0.0075059	3.568	smultixcan	8.49954e-14	4.71724e-11	-4.78822	2.95476e-06	0.000162114	-2.27797	Brain_Spinal_cord_cervical_c-1	8.34269e-14	8.94378e-11	-7.4648	6.11072e-07	8.5648e-05	-4.98768	NA	NA	NA	NA	NA	NA	1	1	1	0	3	-6.2191	-3.6188	-5.40512	1.37026	-6.64642	3.88703	NA	NA	5e-10	0.00029597	1.10052e-27	9.7835e-07	3.00298e-11	0.000101478	NA	NA	4.508e-07	0.00633971	8.01659e-24	5.629e-05	2.28236e-07	0.00582536	NA	NA
CEP97	6.4793e-13	4.64358e-10	7.19	0.00035972	0.0075059	3.568	smultixcan	8.49954e-14	4.71724e-11	-4.78822	2.95476e-06	0.000162114	-2.27797	Brain_Substantia_nigra	8.34269e-14	7.25606e-11	-7.4648	6.11072e-07	9.85287e-05	-4.98768	NA	NA	NA	NA	NA	NA	1	1	1	0	3	-6.2191	-3.6188	-5.40512	1.37026	-6.64642	3.88703	NA	NA	5e-10	0.00029597	1.10052e-27	9.7835e-07	3.00298e-11	0.000101478	NA	NA	4.508e-07	0.00633971	8.01659e-24	5.629e-05	2.77971e-07	0.00651503	NA	NA
CEP97	6.4793e-13	4.64358e-10	7.19	0.00035972	0.0075059	3.568	smultixcan	8.49954e-14	4.71724e-11	-4.78822	2.95476e-06	0.000162114	-2.27797	Cells_Cultured_fibroblasts	8.34269e-14	5.88201e-11	7.4648	6.11072e-07	7.56552e-05	4.98768	NA	NA	NA	NA	NA	NA	1	1	1	0	3	-6.2191	-3.6188	-5.40512	1.37026	6.64642	-3.88703	NA	NA	5e-10	0.00029597	1.10052e-27	9.7835e-07	3.00298e-11	0.000101478	NA	NA	4.508e-07	0.00633971	8.01659e-24	5.629e-05	1.12326e-07	0.00472936	NA	NA
CEP97	6.4793e-13	4.64358e-10	7.19	0.00035972	0.0075059	3.568	smultixcan	8.49954e-14	4.71724e-11	-4.78822	2.95476e-06	0.000162114	-2.27797	Cells_EBV-transformed_lymphocytes	8.34269e-14	5.28775e-11	-7.4648	6.11072e-07	6.19513e-05	-4.98768	NA	NA	NA	NA	NA	NA	1	1	1	0	3	-6.2191	-3.6188	-5.40512	1.37026	-6.64642	3.88703	NA	NA	5e-10	0.00029597	1.10052e-27	9.7835e-07	3.00298e-11	0.000101478	NA	NA	4.508e-07	0.00633971	8.01659e-24	5.629e-05	2.95693e-07	0.00432978	NA	NA
CEP97	6.4793e-13	4.64358e-10	7.19	0.00035972	0.0075059	3.568	smultixcan	8.49954e-14	4.71724e-11	-4.78822	2.95476e-06	0.000162114	-2.27797	Colon_Sigmoid	8.34269e-14	4.76064e-11	-7.4648	6.11072e-07	6.89391e-05	-4.98768	NA	NA	NA	NA	NA	NA	1	1	1	0	3	-6.2191	-3.6188	-5.40512	1.37026	-6.64642	3.88703	NA	NA	5e-10	0.00029597	1.10052e-27	9.7835e-07	3.00298e-11	0.000101478	NA	NA	4.508e-07	0.00633971	8.01659e-24	5.629e-05	1.66525e-07	0.00460298	NA	NA
CEP97	6.4793e-13	4.64358e-10	7.19	0.00035972	0.0075059	3.568	smultixcan	8.49954e-14	4.71724e-11	-4.78822	2.95476e-06	0.000162114	-2.27797	Esophagus_Gastroesophageal_Junction	8.34269e-14	4.54486e-11	-7.4648	6.11072e-07	7.378e-05	-4.98768	NA	NA	NA	NA	NA	NA	1	1	1	0	3	-6.2191	-3.6188	-5.40512	1.37026	-6.64642	3.88703	NA	NA	5e-10	0.00029597	1.10052e-27	9.7835e-07	3.00298e-11	0.000101478	NA	NA	4.508e-07	0.00633971	8.01659e-24	5.629e-05	1.63733e-07	0.00478115	NA	NA
CEP97	6.4793e-13	4.64358e-10	7.19	0.00035972	0.0075059	3.568	smultixcan	8.49954e-14	4.71724e-11	-4.78822	2.95476e-06	0.000162114	-2.27797	Heart_Atrial_Appendage	8.34269e-14	5.59245e-11	7.4648	6.11072e-07	7.90186e-05	4.98768	NA	NA	NA	NA	NA	NA	1	1	1	0	3	-6.2191	-3.6188	-5.40512	1.37026	6.64642	-3.88703	NA	NA	5e-10	0.00029597	1.10052e-27	9.7835e-07	3.00298e-11	0.000101478	NA	NA	4.508e-07	0.00633971	8.01659e-24	5.629e-05	9.73499e-08	0.0052017	NA	NA
CEP97	6.4793e-13	4.64358e-10	7.19	0.00035972	0.0075059	3.568	smultixcan	8.49954e-14	4.71724e-11	-4.78822	2.95476e-06	0.000162114	-2.27797	Ovary	8.34269e-14	5.28596e-11	7.4648	6.11072e-07	7.63372e-05	4.98768	NA	NA	NA	NA	NA	NA	1	1	1	0	3	-6.2191	-3.6188	-5.40512	1.37026	6.64642	-3.88703	NA	NA	5e-10	0.00029597	1.10052e-27	9.7835e-07	3.00298e-11	0.000101478	NA	NA	4.508e-07	0.00633971	8.01659e-24	5.629e-05	8.81784e-08	0.00472519	NA	NA
CEP97	6.4793e-13	4.64358e-10	7.19	0.00035972	0.0075059	3.568	smultixcan	8.49954e-14	4.71724e-11	-4.78822	2.95476e-06	0.000162114	-2.27797	Testis	8.34269e-14	6.60766e-11	7.4648	6.11072e-07	8.37765e-05	4.98768	NA	NA	NA	NA	NA	NA	1	1	1	0	3	-6.2191	-3.6188	-5.40512	1.37026	6.64642	-3.88703	NA	NA	5e-10	0.00029597	1.10052e-27	9.7835e-07	3.00298e-11	0.000101478	NA	NA	4.508e-07	0.00633971	8.01659e-24	5.629e-05	1.51091e-07	0.00546009	NA	NA
CEP97	6.4793e-13	4.64358e-10	7.19	0.00035972	0.0075059	3.568	smultixcan	8.49954e-14	4.71724e-11	-4.78822	2.95476e-06	0.000162114	-2.27797	Uterus	8.34269e-14	4.96867e-11	-7.4648	6.11072e-07	8.05875e-05	-4.98768	NA	NA	NA	NA	NA	NA	1	1	1	0	3	-6.2191	-3.6188	-5.40512	1.37026	-6.64642	3.88703	NA	NA	5e-10	0.00029597	1.10052e-27	9.7835e-07	3.00298e-11	0.000101478	NA	NA	4.508e-07	0.00633971	8.01659e-24	5.629e-05	7.83419e-08	0.00477936	NA	NA
CEP97	6.4793e-13	4.64358e-10	7.19	0.00035972	0.0075059	3.568	smultixcan	8.49954e-14	4.71724e-11	-4.78822	2.95476e-06	0.000162114	-2.27797	Vagina	8.34269e-14	4.8471e-11	-7.4648	6.11072e-07	7.61467e-05	-4.98768	NA	NA	NA	NA	NA	NA	1	1	1	0	3	-6.2191	-3.6188	-5.40512	1.37026	-6.64642	3.88703	NA	NA	5e-10	0.00029597	1.10052e-27	9.7835e-07	3.00298e-11	0.000101478	NA	NA	4.508e-07	0.00633971	8.01659e-24	5.629e-05	1.08911e-07	0.00512096	NA	NA
CEP97	6.4793e-13	4.64358e-10	7.19	0.00035972	0.0075059	3.568	smultixcan	8.49954e-14	4.71724e-11	-4.78822	2.95476e-06	0.000162114	-2.27797	smultixcan	8.34269e-14	5.89524e-11	-3.31769	6.11072e-07	7.13541e-05	-2.21675	NA	NA	NA	NA	NA	NA	1	1	1	0	3	-6.2191	-3.6188	-5.40512	1.37026	-2.95397	1.72757	NA	NA	5e-10	0.00029597	1.10052e-27	9.7835e-07	3.00298e-11	0.000101478	NA	NA	4.508e-07	0.00633971	8.01659e-24	5.629e-05	6.78169e-08	0.00466515	NA	NA
CHADL	9.8001e-05	0.00557423	-3.89549	3.1859e-07	2.61851e-05	5.1121	Artery_Coronary	4.72659e-05	0.00608614	-4.06875	1.31004e-07	2.44827e-05	-5.27744	Brain_Anterior_cingulate_cortex_BA24	4.72659e-05	0.00643916	4.06875	1.31004e-07	2.33981e-05	5.27744	NA	NA	NA	NA	NA	NA	1	1	1	0	3	-0.424186	-5.24544	-0.137019	5.33635	0.137019	-5.33635	NA	NA	0.67143	1.5591e-07	0.891015	9.48345e-08	0.891015	9.48345e-08	NA	NA	0.880668	1.22163e-05	0.993958	1.7053e-05	0.98761	1.50024e-05	NA	NA
CHADL	9.8001e-05	0.00557423	-3.89549	3.1859e-07	2.61851e-05	5.1121	Artery_Coronary	4.72659e-05	0.00608614	-4.06875	1.31004e-07	2.44827e-05	-5.27744	smultixcan	4.72659e-05	0.00528911	4.06875	1.31004e-07	1.91324e-05	5.27744	NA	NA	NA	NA	NA	NA	1	1	1	0	3	-0.424186	-5.24544	-0.137019	5.33635	0.137019	-5.33635	NA	NA	0.67143	1.5591e-07	0.891015	9.48345e-08	0.891015	9.48345e-08	NA	NA	0.880668	1.22163e-05	0.993958	1.7053e-05	0.985109	1.30488e-05	NA	NA
CHADL	9.8001e-05	0.00557423	-3.89549	3.1859e-07	2.61851e-05	5.1121	Brain_Anterior_cingulate_cortex_BA24	4.72659e-05	0.00603536	-4.06875	1.31004e-07	2.41228e-05	-5.27744	Brain_Anterior_cingulate_cortex_BA24	4.72659e-05	0.00643916	4.06875	1.31004e-07	2.33981e-05	5.27744	NA	NA	NA	NA	NA	NA	1	1	1	0	3	-0.424186	-5.24544	-0.137019	5.33635	0.137019	-5.33635	NA	NA	0.67143	1.5591e-07	0.891015	9.48345e-08	0.891015	9.48345e-08	NA	NA	0.880668	1.22163e-05	0.992106	1.76255e-05	0.98761	1.50024e-05	NA	NA
CHADL	9.8001e-05	0.00557423	-3.89549	3.1859e-07	2.61851e-05	5.1121	Brain_Anterior_cingulate_cortex_BA24	4.72659e-05	0.00603536	-4.06875	1.31004e-07	2.41228e-05	-5.27744	smultixcan	4.72659e-05	0.00528911	4.06875	1.31004e-07	1.91324e-05	5.27744	NA	NA	NA	NA	NA	NA	1	1	1	0	3	-0.424186	-5.24544	-0.137019	5.33635	0.137019	-5.33635	NA	NA	0.67143	1.5591e-07	0.891015	9.48345e-08	0.891015	9.48345e-08	NA	NA	0.880668	1.22163e-05	0.992106	1.76255e-05	0.985109	1.30488e-05	NA	NA
CHADL	9.8001e-05	0.00557423	-3.89549	3.1859e-07	2.61851e-05	5.1121	Brain_Caudate_basal_ganglia	4.72659e-05	0.0069762	-4.06875	1.31004e-07	2.32299e-05	-5.27744	Brain_Anterior_cingulate_cortex_BA24	4.72659e-05	0.00643916	4.06875	1.31004e-07	2.33981e-05	5.27744	NA	NA	NA	NA	NA	NA	1	1	1	0	3	-0.424186	-5.24544	-0.137019	5.33635	0.137019	-5.33635	NA	NA	0.67143	1.5591e-07	0.891015	9.48345e-08	0.891015	9.48345e-08	NA	NA	0.880668	1.22163e-05	0.993642	1.84774e-05	0.98761	1.50024e-05	NA	NA
CHADL	9.8001e-05	0.00557423	-3.89549	3.1859e-07	2.61851e-05	5.1121	Brain_Caudate_basal_ganglia	4.72659e-05	0.0069762	-4.06875	1.31004e-07	2.32299e-05	-5.27744	smultixcan	4.72659e-05	0.00528911	4.06875	1.31004e-07	1.91324e-05	5.27744	NA	NA	NA	NA	NA	NA	1	1	1	0	3	-0.424186	-5.24544	-0.137019	5.33635	0.137019	-5.33635	NA	NA	0.67143	1.5591e-07	0.891015	9.48345e-08	0.891015	9.48345e-08	NA	NA	0.880668	1.22163e-05	0.993642	1.84774e-05	0.985109	1.30488e-05	NA	NA
CHADL	9.8001e-05	0.00557423	-3.89549	3.1859e-07	2.61851e-05	5.1121	Brain_Cerebellar_Hemisphere	4.72659e-05	0.00674399	-4.06875	1.31004e-07	2.79353e-05	-5.27744	Brain_Anterior_cingulate_cortex_BA24	4.72659e-05	0.00643916	4.06875	1.31004e-07	2.33981e-05	5.27744	NA	NA	NA	NA	NA	NA	1	1	1	0	3	-0.424186	-5.24544	-0.137019	5.33635	0.137019	-5.33635	NA	NA	0.67143	1.5591e-07	0.891015	9.48345e-08	0.891015	9.48345e-08	NA	NA	0.880668	1.22163e-05	0.987383	1.96091e-05	0.98761	1.50024e-05	NA	NA
CHADL	9.8001e-05	0.00557423	-3.89549	3.1859e-07	2.61851e-05	5.1121	Brain_Cerebellar_Hemisphere	4.72659e-05	0.00674399	-4.06875	1.31004e-07	2.79353e-05	-5.27744	smultixcan	4.72659e-05	0.00528911	4.06875	1.31004e-07	1.91324e-05	5.27744	NA	NA	NA	NA	NA	NA	1	1	1	0	3	-0.424186	-5.24544	-0.137019	5.33635	0.137019	-5.33635	NA	NA	0.67143	1.5591e-07	0.891015	9.48345e-08	0.891015	9.48345e-08	NA	NA	0.880668	1.22163e-05	0.987383	1.96091e-05	0.985109	1.30488e-05	NA	NA
CHADL	9.8001e-05	0.00557423	-3.89549	3.1859e-07	2.61851e-05	5.1121	Cells_Cultured_fibroblasts	4.72659e-05	0.00550739	4.06875	1.31004e-07	2.23426e-05	5.27744	Brain_Anterior_cingulate_cortex_BA24	4.72659e-05	0.00643916	4.06875	1.31004e-07	2.33981e-05	5.27744	NA	NA	NA	NA	NA	NA	1	1	1	0	3	-0.424186	-5.24544	0.137019	-5.33635	0.137019	-5.33635	NA	NA	0.67143	1.5591e-07	0.891015	9.48345e-08	0.891015	9.48345e-08	NA	NA	0.880668	1.22163e-05	0.986859	1.53595e-05	0.98761	1.50024e-05	NA	NA
CHADL	9.8001e-05	0.00557423	-3.89549	3.1859e-07	2.61851e-05	5.1121	Cells_Cultured_fibroblasts	4.72659e-05	0.00550739	4.06875	1.31004e-07	2.23426e-05	5.27744	smultixcan	4.72659e-05	0.00528911	4.06875	1.31004e-07	1.91324e-05	5.27744	NA	NA	NA	NA	NA	NA	1	1	1	0	3	-0.424186	-5.24544	0.137019	-5.33635	0.137019	-5.33635	NA	NA	0.67143	1.5591e-07	0.891015	9.48345e-08	0.891015	9.48345e-08	NA	NA	0.880668	1.22163e-05	0.986859	1.53595e-05	0.985109	1.30488e-05	NA	NA
CHADL	9.8001e-05	0.00557423	-3.89549	3.1859e-07	2.61851e-05	5.1121	Colon_Transverse	4.72659e-05	0.00543156	-4.06875	1.31004e-07	2.41715e-05	-5.27744	Brain_Anterior_cingulate_cortex_BA24	4.72659e-05	0.00643916	4.06875	1.31004e-07	2.33981e-05	5.27744	NA	NA	NA	NA	NA	NA	1	1	1	0	3	-0.424186	-5.24544	-0.637704	5.33635	0.137019	-5.33635	NA	NA	0.67143	1.5591e-07	0.523666	9.48345e-08	0.891015	9.48345e-08	NA	NA	0.880668	1.22163e-05	0.93996	1.7054e-05	0.98761	1.50024e-05	NA	NA
CHADL	9.8001e-05	0.00557423	-3.89549	3.1859e-07	2.61851e-05	5.1121	Colon_Transverse	4.72659e-05	0.00543156	-4.06875	1.31004e-07	2.41715e-05	-5.27744	smultixcan	4.72659e-05	0.00528911	4.06875	1.31004e-07	1.91324e-05	5.27744	NA	NA	NA	NA	NA	NA	1	1	1	0	3	-0.424186	-5.24544	-0.637704	5.33635	0.137019	-5.33635	NA	NA	0.67143	1.5591e-07	0.523666	9.48345e-08	0.891015	9.48345e-08	NA	NA	0.880668	1.22163e-05	0.93996	1.7054e-05	0.985109	1.30488e-05	NA	NA
CHADL	9.8001e-05	0.00557423	-3.89549	3.1859e-07	2.61851e-05	5.1121	Heart_Left_Ventricle	4.72659e-05	0.00637916	4.06875	1.31004e-07	2.40645e-05	5.27744	Brain_Anterior_cingulate_cortex_BA24	4.72659e-05	0.00643916	4.06875	1.31004e-07	2.33981e-05	5.27744	NA	NA	NA	NA	NA	NA	1	1	1	0	3	-0.424186	-5.24544	0.137019	-5.33635	0.137019	-5.33635	NA	NA	0.67143	1.5591e-07	0.891015	9.48345e-08	0.891015	9.48345e-08	NA	NA	0.880668	1.22163e-05	0.987771	1.61955e-05	0.98761	1.50024e-05	NA	NA
CHADL	9.8001e-05	0.00557423	-3.89549	3.1859e-07	2.61851e-05	5.1121	Heart_Left_Ventricle	4.72659e-05	0.00637916	4.06875	1.31004e-07	2.40645e-05	5.27744	smultixcan	4.72659e-05	0.00528911	4.06875	1.31004e-07	1.91324e-05	5.27744	NA	NA	NA	NA	NA	NA	1	1	1	0	3	-0.424186	-5.24544	0.137019	-5.33635	0.137019	-5.33635	NA	NA	0.67143	1.5591e-07	0.891015	9.48345e-08	0.891015	9.48345e-08	NA	NA	0.880668	1.22163e-05	0.987771	1.61955e-05	0.985109	1.30488e-05	NA	NA
CHADL	9.8001e-05	0.00557423	-3.89549	3.1859e-07	2.61851e-05	5.1121	Minor_Salivary_Gland	4.72659e-05	0.00661547	4.06875	1.31004e-07	2.77467e-05	5.27744	Brain_Anterior_cingulate_cortex_BA24	4.72659e-05	0.00643916	4.06875	1.31004e-07	2.33981e-05	5.27744	NA	NA	NA	NA	NA	NA	1	1	1	0	3	-0.424186	-5.24544	0.137019	-5.33635	0.137019	-5.33635	NA	NA	0.67143	1.5591e-07	0.891015	9.48345e-08	0.891015	9.48345e-08	NA	NA	0.880668	1.22163e-05	0.986776	1.91697e-05	0.98761	1.50024e-05	NA	NA
CHADL	9.8001e-05	0.00557423	-3.89549	3.1859e-07	2.61851e-05	5.1121	Minor_Salivary_Gland	4.72659e-05	0.00661547	4.06875	1.31004e-07	2.77467e-05	5.27744	smultixcan	4.72659e-05	0.00528911	4.06875	1.31004e-07	1.91324e-05	5.27744	NA	NA	NA	NA	NA	NA	1	1	1	0	3	-0.424186	-5.24544	0.137019	-5.33635	0.137019	-5.33635	NA	NA	0.67143	1.5591e-07	0.891015	9.48345e-08	0.891015	9.48345e-08	NA	NA	0.880668	1.22163e-05	0.986776	1.91697e-05	0.985109	1.30488e-05	NA	NA
CHADL	9.8001e-05	0.00557423	-3.89549	3.1859e-07	2.61851e-05	5.1121	Pituitary	4.72659e-05	0.00568501	-4.06875	1.31004e-07	2.48265e-05	-5.27744	Brain_Anterior_cingulate_cortex_BA24	4.72659e-05	0.00643916	4.06875	1.31004e-07	2.33981e-05	5.27744	NA	NA	NA	NA	NA	NA	1	1	1	0	3	-0.424186	-5.24544	-0.137019	5.33635	0.137019	-5.33635	NA	NA	0.67143	1.5591e-07	0.891015	9.48345e-08	0.891015	9.48345e-08	NA	NA	0.880668	1.22163e-05	0.98568	1.60924e-05	0.98761	1.50024e-05	NA	NA
CHADL	9.8001e-05	0.00557423	-3.89549	3.1859e-07	2.61851e-05	5.1121	Pituitary	4.72659e-05	0.00568501	-4.06875	1.31004e-07	2.48265e-05	-5.27744	smultixcan	4.72659e-05	0.00528911	4.06875	1.31004e-07	1.91324e-05	5.27744	NA	NA	NA	NA	NA	NA	1	1	1	0	3	-0.424186	-5.24544	-0.137019	5.33635	0.137019	-5.33635	NA	NA	0.67143	1.5591e-07	0.891015	9.48345e-08	0.891015	9.48345e-08	NA	NA	0.880668	1.22163e-05	0.98568	1.60924e-05	0.985109	1.30488e-05	NA	NA
CHADL	9.8001e-05	0.00557423	-3.89549	3.1859e-07	2.61851e-05	5.1121	Prostate	4.72659e-05	0.005783	-4.06875	1.31004e-07	2.00476e-05	-5.27744	Brain_Anterior_cingulate_cortex_BA24	4.72659e-05	0.00643916	4.06875	1.31004e-07	2.33981e-05	5.27744	NA	NA	NA	NA	NA	NA	1	1	1	0	3	-0.424186	-5.24544	-0.137019	5.33635	0.137019	-5.33635	NA	NA	0.67143	1.5591e-07	0.891015	9.48345e-08	0.891015	9.48345e-08	NA	NA	0.880668	1.22163e-05	0.990551	1.57323e-05	0.98761	1.50024e-05	NA	NA
CHADL	9.8001e-05	0.00557423	-3.89549	3.1859e-07	2.61851e-05	5.1121	Prostate	4.72659e-05	0.005783	-4.06875	1.31004e-07	2.00476e-05	-5.27744	smultixcan	4.72659e-05	0.00528911	4.06875	1.31004e-07	1.91324e-05	5.27744	NA	NA	NA	NA	NA	NA	1	1	1	0	3	-0.424186	-5.24544	-0.137019	5.33635	0.137019	-5.33635	NA	NA	0.67143	1.5591e-07	0.891015	9.48345e-08	0.891015	9.48345e-08	NA	NA	0.880668	1.22163e-05	0.990551	1.57323e-05	0.985109	1.30488e-05	NA	NA
CHADL	9.8001e-05	0.00557423	-3.89549	3.1859e-07	2.61851e-05	5.1121	Spleen	4.72659e-05	0.00530423	-4.06875	1.31004e-07	2.29327e-05	-5.27744	Brain_Anterior_cingulate_cortex_BA24	4.72659e-05	0.00643916	4.06875	1.31004e-07	2.33981e-05	5.27744	NA	NA	NA	NA	NA	NA	1	1	1	0	3	-0.424186	-5.24544	-0.137019	5.33635	0.137019	-5.33635	NA	NA	0.67143	1.5591e-07	0.891015	9.48345e-08	0.891015	9.48345e-08	NA	NA	0.880668	1.22163e-05	0.99161	1.61326e-05	0.98761	1.50024e-05	NA	NA
CHADL	9.8001e-05	0.00557423	-3.89549	3.1859e-07	2.61851e-05	5.1121	Spleen	4.72659e-05	0.00530423	-4.06875	1.31004e-07	2.29327e-05	-5.27744	smultixcan	4.72659e-05	0.00528911	4.06875	1.31004e-07	1.91324e-05	5.27744	NA	NA	NA	NA	NA	NA	1	1	1	0	3	-0.424186	-5.24544	-0.137019	5.33635	0.137019	-5.33635	NA	NA	0.67143	1.5591e-07	0.891015	9.48345e-08	0.891015	9.48345e-08	NA	NA	0.880668	1.22163e-05	0.99161	1.61326e-05	0.985109	1.30488e-05	NA	NA
CHADL	9.8001e-05	0.00557423	-3.89549	3.1859e-07	2.61851e-05	5.1121	Testis	4.72659e-05	0.00711614	-4.06875	1.31004e-07	2.57844e-05	-5.27744	Brain_Anterior_cingulate_cortex_BA24	4.72659e-05	0.00643916	4.06875	1.31004e-07	2.33981e-05	5.27744	NA	NA	NA	NA	NA	NA	1	1	1	0	3	-0.424186	-5.24544	-0.137019	5.33635	0.137019	-5.33635	NA	NA	0.67143	1.5591e-07	0.891015	9.48345e-08	0.891015	9.48345e-08	NA	NA	0.880668	1.22163e-05	0.98879	1.82971e-05	0.98761	1.50024e-05	NA	NA
CHADL	9.8001e-05	0.00557423	-3.89549	3.1859e-07	2.61851e-05	5.1121	Testis	4.72659e-05	0.00711614	-4.06875	1.31004e-07	2.57844e-05	-5.27744	smultixcan	4.72659e-05	0.00528911	4.06875	1.31004e-07	1.91324e-05	5.27744	NA	NA	NA	NA	NA	NA	1	1	1	0	3	-0.424186	-5.24544	-0.137019	5.33635	0.137019	-5.33635	NA	NA	0.67143	1.5591e-07	0.891015	9.48345e-08	0.891015	9.48345e-08	NA	NA	0.880668	1.22163e-05	0.98879	1.82971e-05	0.985109	1.30488e-05	NA	NA
CHADL	9.8001e-05	0.00557423	-3.89549	3.1859e-07	2.61851e-05	5.1121	Thyroid	4.72659e-05	0.00623432	4.06875	1.31004e-07	2.43034e-05	5.27744	Brain_Anterior_cingulate_cortex_BA24	4.72659e-05	0.00643916	4.06875	1.31004e-07	2.33981e-05	5.27744	NA	NA	NA	NA	NA	NA	1	1	1	0	3	-0.424186	-5.24544	0.137019	-5.33635	0.137019	-5.33635	NA	NA	0.67143	1.5591e-07	0.891015	9.48345e-08	0.891015	9.48345e-08	NA	NA	0.880668	1.22163e-05	0.989623	1.74729e-05	0.98761	1.50024e-05	NA	NA
CHADL	9.8001e-05	0.00557423	-3.89549	3.1859e-07	2.61851e-05	5.1121	Thyroid	4.72659e-05	0.00623432	4.06875	1.31004e-07	2.43034e-05	5.27744	smultixcan	4.72659e-05	0.00528911	4.06875	1.31004e-07	1.91324e-05	5.27744	NA	NA	NA	NA	NA	NA	1	1	1	0	3	-0.424186	-5.24544	0.137019	-5.33635	0.137019	-5.33635	NA	NA	0.67143	1.5591e-07	0.891015	9.48345e-08	0.891015	9.48345e-08	NA	NA	0.880668	1.22163e-05	0.989623	1.74729e-05	0.985109	1.30488e-05	NA	NA
CHADL	9.8001e-05	0.00557423	-3.89549	3.1859e-07	2.61851e-05	5.1121	Uterus	4.72659e-05	0.00630697	4.06875	1.31004e-07	2.27041e-05	5.27744	Brain_Anterior_cingulate_cortex_BA24	4.72659e-05	0.00643916	4.06875	1.31004e-07	2.33981e-05	5.27744	NA	NA	NA	NA	NA	NA	1	1	1	0	3	-0.424186	-5.24544	0.137019	-5.33635	0.137019	-5.33635	NA	NA	0.67143	1.5591e-07	0.891015	9.48345e-08	0.891015	9.48345e-08	NA	NA	0.880668	1.22163e-05	0.99025	1.79366e-05	0.98761	1.50024e-05	NA	NA
CHADL	9.8001e-05	0.00557423	-3.89549	3.1859e-07	2.61851e-05	5.1121	Uterus	4.72659e-05	0.00630697	4.06875	1.31004e-07	2.27041e-05	5.27744	smultixcan	4.72659e-05	0.00528911	4.06875	1.31004e-07	1.91324e-05	5.27744	NA	NA	NA	NA	NA	NA	1	1	1	0	3	-0.424186	-5.24544	0.137019	-5.33635	0.137019	-5.33635	NA	NA	0.67143	1.5591e-07	0.891015	9.48345e-08	0.891015	9.48345e-08	NA	NA	0.880668	1.22163e-05	0.99025	1.79366e-05	0.985109	1.30488e-05	NA	NA
CHADL	9.8001e-05	0.00557423	-3.89549	3.1859e-07	2.61851e-05	5.1121	Vagina	4.72659e-05	0.00668492	-4.06875	1.31004e-07	2.38428e-05	-5.27744	Brain_Anterior_cingulate_cortex_BA24	4.72659e-05	0.00643916	4.06875	1.31004e-07	2.33981e-05	5.27744	NA	NA	NA	NA	NA	NA	1	1	1	0	3	-0.424186	-5.24544	-0.137019	5.33635	0.137019	-5.33635	NA	NA	0.67143	1.5591e-07	0.891015	9.48345e-08	0.891015	9.48345e-08	NA	NA	0.880668	1.22163e-05	0.987797	1.83945e-05	0.98761	1.50024e-05	NA	NA
CHADL	9.8001e-05	0.00557423	-3.89549	3.1859e-07	2.61851e-05	5.1121	Vagina	4.72659e-05	0.00668492	-4.06875	1.31004e-07	2.38428e-05	-5.27744	smultixcan	4.72659e-05	0.00528911	4.06875	1.31004e-07	1.91324e-05	5.27744	NA	NA	NA	NA	NA	NA	1	1	1	0	3	-0.424186	-5.24544	-0.137019	5.33635	0.137019	-5.33635	NA	NA	0.67143	1.5591e-07	0.891015	9.48345e-08	0.891015	9.48345e-08	NA	NA	0.880668	1.22163e-05	0.987797	1.83945e-05	0.985109	1.30488e-05	NA	NA
CLEC16A	2.1801e-14	2.17005e-11	7.63953	4.127e-13	2.26387e-10	7.25133	Adipose_Subcutaneous	1.8919e-14	3.37191e-11	7.65777	5.60809e-24	7.65715e-21	10.0985	Adrenal_Gland	1.8919e-14	1.30348e-11	-7.65777	5.60809e-24	7.84374e-21	-10.0985	NA	NA	NA	NA	NA	NA	1	1	1	0	3	-2.96202	-8.98186	0.35656	-10.2039	-0.35656	10.2039	NA	NA	0.0030563	2.6623e-19	0.721421	1.90474e-24	0.721421	1.90474e-24	NA	NA	0.208755	2.40938e-15	0.974351	2.45254e-21	0.957318	1.76385e-21	NA	NA
CLEC16A	2.1801e-14	2.17005e-11	7.63953	4.127e-13	2.26387e-10	7.25133	Adipose_Subcutaneous	1.8919e-14	3.37191e-11	7.65777	5.60809e-24	7.65715e-21	10.0985	Small_Intestine_Terminal_Ileum	1.8919e-14	1.28988e-11	-7.65777	5.60809e-24	6.4024e-21	-10.0985	NA	NA	NA	NA	NA	NA	1	1	1	0	3	-2.96202	-8.98186	0.35656	-10.2039	-0.35656	10.2039	NA	NA	0.0030563	2.6623e-19	0.721421	1.90474e-24	0.721421	1.90474e-24	NA	NA	0.208755	2.40938e-15	0.974351	2.45254e-21	0.962606	2.3311e-21	NA	NA
CLEC16A	2.1801e-14	2.17005e-11	7.63953	4.127e-13	2.26387e-10	7.25133	Adipose_Subcutaneous	1.8919e-14	3.37191e-11	7.65777	5.60809e-24	7.65715e-21	10.0985	Spleen	1.8919e-14	1.20567e-11	7.65777	5.60809e-24	5.79921e-21	10.0985	NA	NA	NA	NA	NA	NA	1	1	1	0	3	-2.96202	-8.98186	0.35656	-10.2039	0.35656	-10.2039	NA	NA	0.0030563	2.6623e-19	0.721421	1.90474e-24	0.721421	1.90474e-24	NA	NA	0.208755	2.40938e-15	0.974351	2.45254e-21	0.956916	1.80419e-21	NA	NA
CLEC16A	2.1801e-14	2.17005e-11	7.63953	4.127e-13	2.26387e-10	7.25133	Adipose_Subcutaneous	1.8919e-14	3.37191e-11	7.65777	5.60809e-24	7.65715e-21	10.0985	Testis	3.76072e-23	7.86351e-20	-9.91015	6.20945e-35	2.1479e-31	-12.3305	NA	NA	NA	NA	NA	NA	1	1	1	0	3	-2.96202	-8.98186	0.35656	-10.2039	-1.21398	12.3051	NA	NA	0.0030563	2.6623e-19	0.721421	1.90474e-24	0.224756	8.50185e-35	NA	NA	0.208755	2.40938e-15	0.974351	2.45254e-21	0.819064	2.20882e-31	NA	NA
CLEC16A	2.1801e-14	2.17005e-11	7.63953	4.127e-13	2.26387e-10	7.25133	Adipose_Subcutaneous	1.8919e-14	3.37191e-11	7.65777	5.60809e-24	7.65715e-21	10.0985	smultixcan	3.76072e-23	5.74011e-20	-9.91015	6.20945e-35	1.15748e-31	-12.3305	NA	NA	NA	NA	NA	NA	1	1	1	0	3	-2.96202	-8.98186	0.35656	-10.2039	-1.21398	12.3051	NA	NA	0.0030563	2.6623e-19	0.721421	1.90474e-24	0.224756	8.50185e-35	NA	NA	0.208755	2.40938e-15	0.974351	2.45254e-21	0.797075	1.54776e-31	NA	NA
CLEC16A	2.1801e-14	2.17005e-11	7.63953	4.127e-13	2.26387e-10	7.25133	Artery_Coronary	1.8919e-14	2.40903e-11	7.65777	5.60809e-24	7.78563e-21	10.0985	Adrenal_Gland	1.8919e-14	1.30348e-11	-7.65777	5.60809e-24	7.84374e-21	-10.0985	NA	NA	NA	NA	NA	NA	1	1	1	0	3	-2.96202	-8.98186	0.35656	-10.2039	-0.35656	10.2039	NA	NA	0.0030563	2.6623e-19	0.721421	1.90474e-24	0.721421	1.90474e-24	NA	NA	0.208755	2.40938e-15	0.975377	3.76757e-21	0.957318	1.76385e-21	NA	NA
CLEC16A	2.1801e-14	2.17005e-11	7.63953	4.127e-13	2.26387e-10	7.25133	Artery_Coronary	1.8919e-14	2.40903e-11	7.65777	5.60809e-24	7.78563e-21	10.0985	Small_Intestine_Terminal_Ileum	1.8919e-14	1.28988e-11	-7.65777	5.60809e-24	6.4024e-21	-10.0985	NA	NA	NA	NA	NA	NA	1	1	1	0	3	-2.96202	-8.98186	0.35656	-10.2039	-0.35656	10.2039	NA	NA	0.0030563	2.6623e-19	0.721421	1.90474e-24	0.721421	1.90474e-24	NA	NA	0.208755	2.40938e-15	0.975377	3.76757e-21	0.962606	2.3311e-21	NA	NA
CLEC16A	2.1801e-14	2.17005e-11	7.63953	4.127e-13	2.26387e-10	7.25133	Artery_Coronary	1.8919e-14	2.40903e-11	7.65777	5.60809e-24	7.78563e-21	10.0985	Spleen	1.8919e-14	1.20567e-11	7.65777	5.60809e-24	5.79921e-21	10.0985	NA	NA	NA	NA	NA	NA	1	1	1	0	3	-2.96202	-8.98186	0.35656	-10.2039	0.35656	-10.2039	NA	NA	0.0030563	2.6623e-19	0.721421	1.90474e-24	0.721421	1.90474e-24	NA	NA	0.208755	2.40938e-15	0.975377	3.76757e-21	0.956916	1.80419e-21	NA	NA
CLEC16A	2.1801e-14	2.17005e-11	7.63953	4.127e-13	2.26387e-10	7.25133	Artery_Coronary	1.8919e-14	2.40903e-11	7.65777	5.60809e-24	7.78563e-21	10.0985	Testis	3.76072e-23	7.86351e-20	-9.91015	6.20945e-35	2.1479e-31	-12.3305	NA	NA	NA	NA	NA	NA	1	1	1	0	3	-2.96202	-8.98186	0.35656	-10.2039	-1.21398	12.3051	NA	NA	0.0030563	2.6623e-19	0.721421	1.90474e-24	0.224756	8.50185e-35	NA	NA	0.208755	2.40938e-15	0.975377	3.76757e-21	0.819064	2.20882e-31	NA	NA
CLEC16A	2.1801e-14	2.17005e-11	7.63953	4.127e-13	2.26387e-10	7.25133	Artery_Coronary	1.8919e-14	2.40903e-11	7.65777	5.60809e-24	7.78563e-21	10.0985	smultixcan	3.76072e-23	5.74011e-20	-9.91015	6.20945e-35	1.15748e-31	-12.3305	NA	NA	NA	NA	NA	NA	1	1	1	0	3	-2.96202	-8.98186	0.35656	-10.2039	-1.21398	12.3051	NA	NA	0.0030563	2.6623e-19	0.721421	1.90474e-24	0.224756	8.50185e-35	NA	NA	0.208755	2.40938e-15	0.975377	3.76757e-21	0.797075	1.54776e-31	NA	NA
CLEC16A	2.1801e-14	2.17005e-11	7.63953	4.127e-13	2.26387e-10	7.25133	Brain_Cerebellum	5.3308e-05	0.00756259	-4.04063	6.18568e-10	2.05921e-07	-6.18563	Adrenal_Gland	1.8919e-14	1.30348e-11	-7.65777	5.60809e-24	7.84374e-21	-10.0985	NA	NA	NA	NA	NA	NA	1	1	1	0	3	-2.96202	-8.98186	0.938206	6.45164	-0.35656	10.2039	NA	NA	0.0030563	2.6623e-19	0.348139	1.10643e-10	0.721421	1.90474e-24	NA	NA	0.208755	2.40938e-15	0.893964	3.81116e-08	0.957318	1.76385e-21	NA	NA
CLEC16A	2.1801e-14	2.17005e-11	7.63953	4.127e-13	2.26387e-10	7.25133	Brain_Cerebellum	5.3308e-05	0.00756259	-4.04063	6.18568e-10	2.05921e-07	-6.18563	Small_Intestine_Terminal_Ileum	1.8919e-14	1.28988e-11	-7.65777	5.60809e-24	6.4024e-21	-10.0985	NA	NA	NA	NA	NA	NA	1	1	1	0	3	-2.96202	-8.98186	0.938206	6.45164	-0.35656	10.2039	NA	NA	0.0030563	2.6623e-19	0.348139	1.10643e-10	0.721421	1.90474e-24	NA	NA	0.208755	2.40938e-15	0.893964	3.81116e-08	0.962606	2.3311e-21	NA	NA
CLEC16A	2.1801e-14	2.17005e-11	7.63953	4.127e-13	2.26387e-10	7.25133	Brain_Cerebellum	5.3308e-05	0.00756259	-4.04063	6.18568e-10	2.05921e-07	-6.18563	Spleen	1.8919e-14	1.20567e-11	7.65777	5.60809e-24	5.79921e-21	10.0985	NA	NA	NA	NA	NA	NA	1	1	1	0	3	-2.96202	-8.98186	0.938206	6.45164	0.35656	-10.2039	NA	NA	0.0030563	2.6623e-19	0.348139	1.10643e-10	0.721421	1.90474e-24	NA	NA	0.208755	2.40938e-15	0.893964	3.81116e-08	0.956916	1.80419e-21	NA	NA
CLEC16A	2.1801e-14	2.17005e-11	7.63953	4.127e-13	2.26387e-10	7.25133	Brain_Cerebellum	5.3308e-05	0.00756259	-4.04063	6.18568e-10	2.05921e-07	-6.18563	Testis	3.76072e-23	7.86351e-20	-9.91015	6.20945e-35	2.1479e-31	-12.3305	NA	NA	NA	NA	NA	NA	1	1	1	0	3	-2.96202	-8.98186	0.938206	6.45164	-1.21398	12.3051	NA	NA	0.0030563	2.6623e-19	0.348139	1.10643e-10	0.224756	8.50185e-35	NA	NA	0.208755	2.40938e-15	0.893964	3.81116e-08	0.819064	2.20882e-31	NA	NA
CLEC16A	2.1801e-14	2.17005e-11	7.63953	4.127e-13	2.26387e-10	7.25133	Brain_Cerebellum	5.3308e-05	0.00756259	-4.04063	6.18568e-10	2.05921e-07	-6.18563	smultixcan	3.76072e-23	5.74011e-20	-9.91015	6.20945e-35	1.15748e-31	-12.3305	NA	NA	NA	NA	NA	NA	1	1	1	0	3	-2.96202	-8.98186	0.938206	6.45164	-1.21398	12.3051	NA	NA	0.0030563	2.6623e-19	0.348139	1.10643e-10	0.224756	8.50185e-35	NA	NA	0.208755	2.40938e-15	0.893964	3.81116e-08	0.797075	1.54776e-31	NA	NA
CLEC16A	2.1801e-14	2.17005e-11	7.63953	4.127e-13	2.26387e-10	7.25133	Breast_Mammary_Tissue	1.8919e-14	2.09399e-11	7.65777	5.60809e-24	5.87447e-21	10.0985	Adrenal_Gland	1.8919e-14	1.30348e-11	-7.65777	5.60809e-24	7.84374e-21	-10.0985	NA	NA	NA	NA	NA	NA	1	1	1	0	3	-2.96202	-8.98186	0.35656	-10.2039	-0.35656	10.2039	NA	NA	0.0030563	2.6623e-19	0.721421	1.90474e-24	0.721421	1.90474e-24	NA	NA	0.208755	2.40938e-15	0.975162	2.39845e-21	0.957318	1.76385e-21	NA	NA
CLEC16A	2.1801e-14	2.17005e-11	7.63953	4.127e-13	2.26387e-10	7.25133	Breast_Mammary_Tissue	1.8919e-14	2.09399e-11	7.65777	5.60809e-24	5.87447e-21	10.0985	Small_Intestine_Terminal_Ileum	1.8919e-14	1.28988e-11	-7.65777	5.60809e-24	6.4024e-21	-10.0985	NA	NA	NA	NA	NA	NA	1	1	1	0	3	-2.96202	-8.98186	0.35656	-10.2039	-0.35656	10.2039	NA	NA	0.0030563	2.6623e-19	0.721421	1.90474e-24	0.721421	1.90474e-24	NA	NA	0.208755	2.40938e-15	0.975162	2.39845e-21	0.962606	2.3311e-21	NA	NA
CLEC16A	2.1801e-14	2.17005e-11	7.63953	4.127e-13	2.26387e-10	7.25133	Breast_Mammary_Tissue	1.8919e-14	2.09399e-11	7.65777	5.60809e-24	5.87447e-21	10.0985	Spleen	1.8919e-14	1.20567e-11	7.65777	5.60809e-24	5.79921e-21	10.0985	NA	NA	NA	NA	NA	NA	1	1	1	0	3	-2.96202	-8.98186	0.35656	-10.2039	0.35656	-10.2039	NA	NA	0.0030563	2.6623e-19	0.721421	1.90474e-24	0.721421	1.90474e-24	NA	NA	0.208755	2.40938e-15	0.975162	2.39845e-21	0.956916	1.80419e-21	NA	NA
CLEC16A	2.1801e-14	2.17005e-11	7.63953	4.127e-13	2.26387e-10	7.25133	Breast_Mammary_Tissue	1.8919e-14	2.09399e-11	7.65777	5.60809e-24	5.87447e-21	10.0985	Testis	3.76072e-23	7.86351e-20	-9.91015	6.20945e-35	2.1479e-31	-12.3305	NA	NA	NA	NA	NA	NA	1	1	1	0	3	-2.96202	-8.98186	0.35656	-10.2039	-1.21398	12.3051	NA	NA	0.0030563	2.6623e-19	0.721421	1.90474e-24	0.224756	8.50185e-35	NA	NA	0.208755	2.40938e-15	0.975162	2.39845e-21	0.819064	2.20882e-31	NA	NA
CLEC16A	2.1801e-14	2.17005e-11	7.63953	4.127e-13	2.26387e-10	7.25133	Breast_Mammary_Tissue	1.8919e-14	2.09399e-11	7.65777	5.60809e-24	5.87447e-21	10.0985	smultixcan	3.76072e-23	5.74011e-20	-9.91015	6.20945e-35	1.15748e-31	-12.3305	NA	NA	NA	NA	NA	NA	1	1	1	0	3	-2.96202	-8.98186	0.35656	-10.2039	-1.21398	12.3051	NA	NA	0.0030563	2.6623e-19	0.721421	1.90474e-24	0.224756	8.50185e-35	NA	NA	0.208755	2.40938e-15	0.975162	2.39845e-21	0.797075	1.54776e-31	NA	NA
CLEC16A	2.1801e-14	2.17005e-11	7.63953	4.127e-13	2.26387e-10	7.25133	Colon_Transverse	3.60574e-14	6.2745e-11	7.57448	5.24753e-22	6.89854e-19	9.6433	Adrenal_Gland	1.8919e-14	1.30348e-11	-7.65777	5.60809e-24	7.84374e-21	-10.0985	NA	NA	NA	NA	NA	NA	1	1	1	0	3	-2.96202	-8.98186	0.550679	-9.70512	-0.35656	10.2039	NA	NA	0.0030563	2.6623e-19	0.581854	2.86741e-22	0.721421	1.90474e-24	NA	NA	0.208755	2.40938e-15	0.952584	3.6095e-19	0.957318	1.76385e-21	NA	NA
CLEC16A	2.1801e-14	2.17005e-11	7.63953	4.127e-13	2.26387e-10	7.25133	Colon_Transverse	3.60574e-14	6.2745e-11	7.57448	5.24753e-22	6.89854e-19	9.6433	Small_Intestine_Terminal_Ileum	1.8919e-14	1.28988e-11	-7.65777	5.60809e-24	6.4024e-21	-10.0985	NA	NA	NA	NA	NA	NA	1	1	1	0	3	-2.96202	-8.98186	0.550679	-9.70512	-0.35656	10.2039	NA	NA	0.0030563	2.6623e-19	0.581854	2.86741e-22	0.721421	1.90474e-24	NA	NA	0.208755	2.40938e-15	0.952584	3.6095e-19	0.962606	2.3311e-21	NA	NA
CLEC16A	2.1801e-14	2.17005e-11	7.63953	4.127e-13	2.26387e-10	7.25133	Colon_Transverse	3.60574e-14	6.2745e-11	7.57448	5.24753e-22	6.89854e-19	9.6433	Spleen	1.8919e-14	1.20567e-11	7.65777	5.60809e-24	5.79921e-21	10.0985	NA	NA	NA	NA	NA	NA	1	1	1	0	3	-2.96202	-8.98186	0.550679	-9.70512	0.35656	-10.2039	NA	NA	0.0030563	2.6623e-19	0.581854	2.86741e-22	0.721421	1.90474e-24	NA	NA	0.208755	2.40938e-15	0.952584	3.6095e-19	0.956916	1.80419e-21	NA	NA
CLEC16A	2.1801e-14	2.17005e-11	7.63953	4.127e-13	2.26387e-10	7.25133	Colon_Transverse	3.60574e-14	6.2745e-11	7.57448	5.24753e-22	6.89854e-19	9.6433	Testis	3.76072e-23	7.86351e-20	-9.91015	6.20945e-35	2.1479e-31	-12.3305	NA	NA	NA	NA	NA	NA	1	1	1	0	3	-2.96202	-8.98186	0.550679	-9.70512	-1.21398	12.3051	NA	NA	0.0030563	2.6623e-19	0.581854	2.86741e-22	0.224756	8.50185e-35	NA	NA	0.208755	2.40938e-15	0.952584	3.6095e-19	0.819064	2.20882e-31	NA	NA
CLEC16A	2.1801e-14	2.17005e-11	7.63953	4.127e-13	2.26387e-10	7.25133	Colon_Transverse	3.60574e-14	6.2745e-11	7.57448	5.24753e-22	6.89854e-19	9.6433	smultixcan	3.76072e-23	5.74011e-20	-9.91015	6.20945e-35	1.15748e-31	-12.3305	NA	NA	NA	NA	NA	NA	1	1	1	0	3	-2.96202	-8.98186	0.550679	-9.70512	-1.21398	12.3051	NA	NA	0.0030563	2.6623e-19	0.581854	2.86741e-22	0.224756	8.50185e-35	NA	NA	0.208755	2.40938e-15	0.952584	3.6095e-19	0.797075	1.54776e-31	NA	NA
CLEC16A	2.1801e-14	2.17005e-11	7.63953	4.127e-13	2.26387e-10	7.25133	Heart_Atrial_Appendage	1.8919e-14	1.84697e-11	-7.65777	5.60809e-24	6.33403e-21	-10.0985	Adrenal_Gland	1.8919e-14	1.30348e-11	-7.65777	5.60809e-24	7.84374e-21	-10.0985	NA	NA	NA	NA	NA	NA	1	1	1	0	3	-2.96202	-8.98186	-0.35656	10.2039	-0.35656	10.2039	NA	NA	0.0030563	2.6623e-19	0.721421	1.90474e-24	0.721421	1.90474e-24	NA	NA	0.208755	2.40938e-15	0.970175	2.88616e-21	0.957318	1.76385e-21	NA	NA
CLEC16A	2.1801e-14	2.17005e-11	7.63953	4.127e-13	2.26387e-10	7.25133	Heart_Atrial_Appendage	1.8919e-14	1.84697e-11	-7.65777	5.60809e-24	6.33403e-21	-10.0985	Small_Intestine_Terminal_Ileum	1.8919e-14	1.28988e-11	-7.65777	5.60809e-24	6.4024e-21	-10.0985	NA	NA	NA	NA	NA	NA	1	1	1	0	3	-2.96202	-8.98186	-0.35656	10.2039	-0.35656	10.2039	NA	NA	0.0030563	2.6623e-19	0.721421	1.90474e-24	0.721421	1.90474e-24	NA	NA	0.208755	2.40938e-15	0.970175	2.88616e-21	0.962606	2.3311e-21	NA	NA
CLEC16A	2.1801e-14	2.17005e-11	7.63953	4.127e-13	2.26387e-10	7.25133	Heart_Atrial_Appendage	1.8919e-14	1.84697e-11	-7.65777	5.60809e-24	6.33403e-21	-10.0985	Spleen	1.8919e-14	1.20567e-11	7.65777	5.60809e-24	5.79921e-21	10.0985	NA	NA	NA	NA	NA	NA	1	1	1	0	3	-2.96202	-8.98186	-0.35656	10.2039	0.35656	-10.2039	NA	NA	0.0030563	2.6623e-19	0.721421	1.90474e-24	0.721421	1.90474e-24	NA	NA	0.208755	2.40938e-15	0.970175	2.88616e-21	0.956916	1.80419e-21	NA	NA
CLEC16A	2.1801e-14	2.17005e-11	7.63953	4.127e-13	2.26387e-10	7.25133	Heart_Atrial_Appendage	1.8919e-14	1.84697e-11	-7.65777	5.60809e-24	6.33403e-21	-10.0985	Testis	3.76072e-23	7.86351e-20	-9.91015	6.20945e-35	2.1479e-31	-12.3305	NA	NA	NA	NA	NA	NA	1	1	1	0	3	-2.96202	-8.98186	-0.35656	10.2039	-1.21398	12.3051	NA	NA	0.0030563	2.6623e-19	0.721421	1.90474e-24	0.224756	8.50185e-35	NA	NA	0.208755	2.40938e-15	0.970175	2.88616e-21	0.819064	2.20882e-31	NA	NA
CLEC16A	2.1801e-14	2.17005e-11	7.63953	4.127e-13	2.26387e-10	7.25133	Heart_Atrial_Appendage	1.8919e-14	1.84697e-11	-7.65777	5.60809e-24	6.33403e-21	-10.0985	smultixcan	3.76072e-23	5.74011e-20	-9.91015	6.20945e-35	1.15748e-31	-12.3305	NA	NA	NA	NA	NA	NA	1	1	1	0	3	-2.96202	-8.98186	-0.35656	10.2039	-1.21398	12.3051	NA	NA	0.0030563	2.6623e-19	0.721421	1.90474e-24	0.224756	8.50185e-35	NA	NA	0.208755	2.40938e-15	0.970175	2.88616e-21	0.797075	1.54776e-31	NA	NA
CLEC16A	2.1801e-14	2.17005e-11	7.63953	4.127e-13	2.26387e-10	7.25133	Kidney_Cortex	1.8919e-14	1.52161e-11	-7.65777	5.60809e-24	6.81103e-21	-10.0985	Adrenal_Gland	1.8919e-14	1.30348e-11	-7.65777	5.60809e-24	7.84374e-21	-10.0985	NA	NA	NA	NA	NA	NA	1	1	1	0	3	-2.96202	-8.98186	-0.35656	10.2039	-0.35656	10.2039	NA	NA	0.0030563	2.6623e-19	0.721421	1.90474e-24	0.721421	1.90474e-24	NA	NA	0.208755	2.40938e-15	0.977784	2.505e-21	0.957318	1.76385e-21	NA	NA
CLEC16A	2.1801e-14	2.17005e-11	7.63953	4.127e-13	2.26387e-10	7.25133	Kidney_Cortex	1.8919e-14	1.52161e-11	-7.65777	5.60809e-24	6.81103e-21	-10.0985	Small_Intestine_Terminal_Ileum	1.8919e-14	1.28988e-11	-7.65777	5.60809e-24	6.4024e-21	-10.0985	NA	NA	NA	NA	NA	NA	1	1	1	0	3	-2.96202	-8.98186	-0.35656	10.2039	-0.35656	10.2039	NA	NA	0.0030563	2.6623e-19	0.721421	1.90474e-24	0.721421	1.90474e-24	NA	NA	0.208755	2.40938e-15	0.977784	2.505e-21	0.962606	2.3311e-21	NA	NA
CLEC16A	2.1801e-14	2.17005e-11	7.63953	4.127e-13	2.26387e-10	7.25133	Kidney_Cortex	1.8919e-14	1.52161e-11	-7.65777	5.60809e-24	6.81103e-21	-10.0985	Spleen	1.8919e-14	1.20567e-11	7.65777	5.60809e-24	5.79921e-21	10.0985	NA	NA	NA	NA	NA	NA	1	1	1	0	3	-2.96202	-8.98186	-0.35656	10.2039	0.35656	-10.2039	NA	NA	0.0030563	2.6623e-19	0.721421	1.90474e-24	0.721421	1.90474e-24	NA	NA	0.208755	2.40938e-15	0.977784	2.505e-21	0.956916	1.80419e-21	NA	NA
CLEC16A	2.1801e-14	2.17005e-11	7.63953	4.127e-13	2.26387e-10	7.25133	Kidney_Cortex	1.8919e-14	1.52161e-11	-7.65777	5.60809e-24	6.81103e-21	-10.0985	Testis	3.76072e-23	7.86351e-20	-9.91015	6.20945e-35	2.1479e-31	-12.3305	NA	NA	NA	NA	NA	NA	1	1	1	0	3	-2.96202	-8.98186	-0.35656	10.2039	-1.21398	12.3051	NA	NA	0.0030563	2.6623e-19	0.721421	1.90474e-24	0.224756	8.50185e-35	NA	NA	0.208755	2.40938e-15	0.977784	2.505e-21	0.819064	2.20882e-31	NA	NA
CLEC16A	2.1801e-14	2.17005e-11	7.63953	4.127e-13	2.26387e-10	7.25133	Kidney_Cortex	1.8919e-14	1.52161e-11	-7.65777	5.60809e-24	6.81103e-21	-10.0985	smultixcan	3.76072e-23	5.74011e-20	-9.91015	6.20945e-35	1.15748e-31	-12.3305	NA	NA	NA	NA	NA	NA	1	1	1	0	3	-2.96202	-8.98186	-0.35656	10.2039	-1.21398	12.3051	NA	NA	0.0030563	2.6623e-19	0.721421	1.90474e-24	0.224756	8.50185e-35	NA	NA	0.208755	2.40938e-15	0.977784	2.505e-21	0.797075	1.54776e-31	NA	NA
CLEC16A	2.1801e-14	2.17005e-11	7.63953	4.127e-13	2.26387e-10	7.25133	Liver	1.8919e-14	2.81515e-11	7.65777	5.60809e-24	9.89043e-21	10.0985	Adrenal_Gland	1.8919e-14	1.30348e-11	-7.65777	5.60809e-24	7.84374e-21	-10.0985	NA	NA	NA	NA	NA	NA	1	1	1	0	3	-2.96202	-8.98186	0.35656	-10.2039	-0.35656	10.2039	NA	NA	0.0030563	2.6623e-19	0.721421	1.90474e-24	0.721421	1.90474e-24	NA	NA	0.208755	2.40938e-15	0.959631	2.28421e-21	0.957318	1.76385e-21	NA	NA
CLEC16A	2.1801e-14	2.17005e-11	7.63953	4.127e-13	2.26387e-10	7.25133	Liver	1.8919e-14	2.81515e-11	7.65777	5.60809e-24	9.89043e-21	10.0985	Small_Intestine_Terminal_Ileum	1.8919e-14	1.28988e-11	-7.65777	5.60809e-24	6.4024e-21	-10.0985	NA	NA	NA	NA	NA	NA	1	1	1	0	3	-2.96202	-8.98186	0.35656	-10.2039	-0.35656	10.2039	NA	NA	0.0030563	2.6623e-19	0.721421	1.90474e-24	0.721421	1.90474e-24	NA	NA	0.208755	2.40938e-15	0.959631	2.28421e-21	0.962606	2.3311e-21	NA	NA
CLEC16A	2.1801e-14	2.17005e-11	7.63953	4.127e-13	2.26387e-10	7.25133	Liver	1.8919e-14	2.81515e-11	7.65777	5.60809e-24	9.89043e-21	10.0985	Spleen	1.8919e-14	1.20567e-11	7.65777	5.60809e-24	5.79921e-21	10.0985	NA	NA	NA	NA	NA	NA	1	1	1	0	3	-2.96202	-8.98186	0.35656	-10.2039	0.35656	-10.2039	NA	NA	0.0030563	2.6623e-19	0.721421	1.90474e-24	0.721421	1.90474e-24	NA	NA	0.208755	2.40938e-15	0.959631	2.28421e-21	0.956916	1.80419e-21	NA	NA
CLEC16A	2.1801e-14	2.17005e-11	7.63953	4.127e-13	2.26387e-10	7.25133	Liver	1.8919e-14	2.81515e-11	7.65777	5.60809e-24	9.89043e-21	10.0985	Testis	3.76072e-23	7.86351e-20	-9.91015	6.20945e-35	2.1479e-31	-12.3305	NA	NA	NA	NA	NA	NA	1	1	1	0	3	-2.96202	-8.98186	0.35656	-10.2039	-1.21398	12.3051	NA	NA	0.0030563	2.6623e-19	0.721421	1.90474e-24	0.224756	8.50185e-35	NA	NA	0.208755	2.40938e-15	0.959631	2.28421e-21	0.819064	2.20882e-31	NA	NA
CLEC16A	2.1801e-14	2.17005e-11	7.63953	4.127e-13	2.26387e-10	7.25133	Liver	1.8919e-14	2.81515e-11	7.65777	5.60809e-24	9.89043e-21	10.0985	smultixcan	3.76072e-23	5.74011e-20	-9.91015	6.20945e-35	1.15748e-31	-12.3305	NA	NA	NA	NA	NA	NA	1	1	1	0	3	-2.96202	-8.98186	0.35656	-10.2039	-1.21398	12.3051	NA	NA	0.0030563	2.6623e-19	0.721421	1.90474e-24	0.224756	8.50185e-35	NA	NA	0.208755	2.40938e-15	0.959631	2.28421e-21	0.797075	1.54776e-31	NA	NA
CLEC16A	2.1801e-14	2.17005e-11	7.63953	4.127e-13	2.26387e-10	7.25133	Lung	6.53263e-10	3.6009e-07	-6.17701	7.76986e-18	4.52492e-15	-8.60294	Adrenal_Gland	1.8919e-14	1.30348e-11	-7.65777	5.60809e-24	7.84374e-21	-10.0985	NA	NA	NA	NA	NA	NA	1	1	1	0	3	-2.96202	-8.98186	0.137492	8.81433	-0.35656	10.2039	NA	NA	0.0030563	2.6623e-19	0.890642	1.20402e-18	0.721421	1.90474e-24	NA	NA	0.208755	2.40938e-15	0.993991	8.27921e-16	0.957318	1.76385e-21	NA	NA
CLEC16A	2.1801e-14	2.17005e-11	7.63953	4.127e-13	2.26387e-10	7.25133	Lung	6.53263e-10	3.6009e-07	-6.17701	7.76986e-18	4.52492e-15	-8.60294	Small_Intestine_Terminal_Ileum	1.8919e-14	1.28988e-11	-7.65777	5.60809e-24	6.4024e-21	-10.0985	NA	NA	NA	NA	NA	NA	1	1	1	0	3	-2.96202	-8.98186	0.137492	8.81433	-0.35656	10.2039	NA	NA	0.0030563	2.6623e-19	0.890642	1.20402e-18	0.721421	1.90474e-24	NA	NA	0.208755	2.40938e-15	0.993991	8.27921e-16	0.962606	2.3311e-21	NA	NA
CLEC16A	2.1801e-14	2.17005e-11	7.63953	4.127e-13	2.26387e-10	7.25133	Lung	6.53263e-10	3.6009e-07	-6.17701	7.76986e-18	4.52492e-15	-8.60294	Spleen	1.8919e-14	1.20567e-11	7.65777	5.60809e-24	5.79921e-21	10.0985	NA	NA	NA	NA	NA	NA	1	1	1	0	3	-2.96202	-8.98186	0.137492	8.81433	0.35656	-10.2039	NA	NA	0.0030563	2.6623e-19	0.890642	1.20402e-18	0.721421	1.90474e-24	NA	NA	0.208755	2.40938e-15	0.993991	8.27921e-16	0.956916	1.80419e-21	NA	NA
CLEC16A	2.1801e-14	2.17005e-11	7.63953	4.127e-13	2.26387e-10	7.25133	Lung	6.53263e-10	3.6009e-07	-6.17701	7.76986e-18	4.52492e-15	-8.60294	Testis	3.76072e-23	7.86351e-20	-9.91015	6.20945e-35	2.1479e-31	-12.3305	NA	NA	NA	NA	NA	NA	1	1	1	0	3	-2.96202	-8.98186	0.137492	8.81433	-1.21398	12.3051	NA	NA	0.0030563	2.6623e-19	0.890642	1.20402e-18	0.224756	8.50185e-35	NA	NA	0.208755	2.40938e-15	0.993991	8.27921e-16	0.819064	2.20882e-31	NA	NA
CLEC16A	2.1801e-14	2.17005e-11	7.63953	4.127e-13	2.26387e-10	7.25133	Lung	6.53263e-10	3.6009e-07	-6.17701	7.76986e-18	4.52492e-15	-8.60294	smultixcan	3.76072e-23	5.74011e-20	-9.91015	6.20945e-35	1.15748e-31	-12.3305	NA	NA	NA	NA	NA	NA	1	1	1	0	3	-2.96202	-8.98186	0.137492	8.81433	-1.21398	12.3051	NA	NA	0.0030563	2.6623e-19	0.890642	1.20402e-18	0.224756	8.50185e-35	NA	NA	0.208755	2.40938e-15	0.993991	8.27921e-16	0.797075	1.54776e-31	NA	NA
CLEC16A	2.1801e-14	2.17005e-11	7.63953	4.127e-13	2.26387e-10	7.25133	Pituitary	8.86926e-06	0.00161096	-4.44305	1.38198e-06	0.00015829	-4.82759	Adrenal_Gland	1.8919e-14	1.30348e-11	-7.65777	5.60809e-24	7.84374e-21	-10.0985	NA	NA	NA	NA	NA	NA	1	1	1	0	3	-2.96202	-8.98186	-1.51279	4.63952	-0.35656	10.2039	NA	NA	0.0030563	2.6623e-19	0.130333	3.49224e-06	0.721421	1.90474e-24	NA	NA	0.208755	2.40938e-15	0.727507	0.000359443	0.957318	1.76385e-21	NA	NA
CLEC16A	2.1801e-14	2.17005e-11	7.63953	4.127e-13	2.26387e-10	7.25133	Pituitary	8.86926e-06	0.00161096	-4.44305	1.38198e-06	0.00015829	-4.82759	Small_Intestine_Terminal_Ileum	1.8919e-14	1.28988e-11	-7.65777	5.60809e-24	6.4024e-21	-10.0985	NA	NA	NA	NA	NA	NA	1	1	1	0	3	-2.96202	-8.98186	-1.51279	4.63952	-0.35656	10.2039	NA	NA	0.0030563	2.6623e-19	0.130333	3.49224e-06	0.721421	1.90474e-24	NA	NA	0.208755	2.40938e-15	0.727507	0.000359443	0.962606	2.3311e-21	NA	NA
CLEC16A	2.1801e-14	2.17005e-11	7.63953	4.127e-13	2.26387e-10	7.25133	Pituitary	8.86926e-06	0.00161096	-4.44305	1.38198e-06	0.00015829	-4.82759	Spleen	1.8919e-14	1.20567e-11	7.65777	5.60809e-24	5.79921e-21	10.0985	NA	NA	NA	NA	NA	NA	1	1	1	0	3	-2.96202	-8.98186	-1.51279	4.63952	0.35656	-10.2039	NA	NA	0.0030563	2.6623e-19	0.130333	3.49224e-06	0.721421	1.90474e-24	NA	NA	0.208755	2.40938e-15	0.727507	0.000359443	0.956916	1.80419e-21	NA	NA
CLEC16A	2.1801e-14	2.17005e-11	7.63953	4.127e-13	2.26387e-10	7.25133	Pituitary	8.86926e-06	0.00161096	-4.44305	1.38198e-06	0.00015829	-4.82759	Testis	3.76072e-23	7.86351e-20	-9.91015	6.20945e-35	2.1479e-31	-12.3305	NA	NA	NA	NA	NA	NA	1	1	1	0	3	-2.96202	-8.98186	-1.51279	4.63952	-1.21398	12.3051	NA	NA	0.0030563	2.6623e-19	0.130333	3.49224e-06	0.224756	8.50185e-35	NA	NA	0.208755	2.40938e-15	0.727507	0.000359443	0.819064	2.20882e-31	NA	NA
CLEC16A	2.1801e-14	2.17005e-11	7.63953	4.127e-13	2.26387e-10	7.25133	Pituitary	8.86926e-06	0.00161096	-4.44305	1.38198e-06	0.00015829	-4.82759	smultixcan	3.76072e-23	5.74011e-20	-9.91015	6.20945e-35	1.15748e-31	-12.3305	NA	NA	NA	NA	NA	NA	1	1	1	0	3	-2.96202	-8.98186	-1.51279	4.63952	-1.21398	12.3051	NA	NA	0.0030563	2.6623e-19	0.130333	3.49224e-06	0.224756	8.50185e-35	NA	NA	0.208755	2.40938e-15	0.727507	0.000359443	0.797075	1.54776e-31	NA	NA
CLEC16A	2.1801e-14	2.17005e-11	7.63953	4.127e-13	2.26387e-10	7.25133	Prostate	1.8919e-14	2.80664e-11	-7.65777	5.60809e-24	8.09167e-21	-10.0985	Adrenal_Gland	1.8919e-14	1.30348e-11	-7.65777	5.60809e-24	7.84374e-21	-10.0985	NA	NA	NA	NA	NA	NA	1	1	1	0	3	-2.96202	-8.98186	-0.35656	10.2039	-0.35656	10.2039	NA	NA	0.0030563	2.6623e-19	0.721421	1.90474e-24	0.721421	1.90474e-24	NA	NA	0.208755	2.40938e-15	0.972609	2.59806e-21	0.957318	1.76385e-21	NA	NA
CLEC16A	2.1801e-14	2.17005e-11	7.63953	4.127e-13	2.26387e-10	7.25133	Prostate	1.8919e-14	2.80664e-11	-7.65777	5.60809e-24	8.09167e-21	-10.0985	Small_Intestine_Terminal_Ileum	1.8919e-14	1.28988e-11	-7.65777	5.60809e-24	6.4024e-21	-10.0985	NA	NA	NA	NA	NA	NA	1	1	1	0	3	-2.96202	-8.98186	-0.35656	10.2039	-0.35656	10.2039	NA	NA	0.0030563	2.6623e-19	0.721421	1.90474e-24	0.721421	1.90474e-24	NA	NA	0.208755	2.40938e-15	0.972609	2.59806e-21	0.962606	2.3311e-21	NA	NA
CLEC16A	2.1801e-14	2.17005e-11	7.63953	4.127e-13	2.26387e-10	7.25133	Prostate	1.8919e-14	2.80664e-11	-7.65777	5.60809e-24	8.09167e-21	-10.0985	Spleen	1.8919e-14	1.20567e-11	7.65777	5.60809e-24	5.79921e-21	10.0985	NA	NA	NA	NA	NA	NA	1	1	1	0	3	-2.96202	-8.98186	-0.35656	10.2039	0.35656	-10.2039	NA	NA	0.0030563	2.6623e-19	0.721421	1.90474e-24	0.721421	1.90474e-24	NA	NA	0.208755	2.40938e-15	0.972609	2.59806e-21	0.956916	1.80419e-21	NA	NA
CLEC16A	2.1801e-14	2.17005e-11	7.63953	4.127e-13	2.26387e-10	7.25133	Prostate	1.8919e-14	2.80664e-11	-7.65777	5.60809e-24	8.09167e-21	-10.0985	Testis	3.76072e-23	7.86351e-20	-9.91015	6.20945e-35	2.1479e-31	-12.3305	NA	NA	NA	NA	NA	NA	1	1	1	0	3	-2.96202	-8.98186	-0.35656	10.2039	-1.21398	12.3051	NA	NA	0.0030563	2.6623e-19	0.721421	1.90474e-24	0.224756	8.50185e-35	NA	NA	0.208755	2.40938e-15	0.972609	2.59806e-21	0.819064	2.20882e-31	NA	NA
CLEC16A	2.1801e-14	2.17005e-11	7.63953	4.127e-13	2.26387e-10	7.25133	Prostate	1.8919e-14	2.80664e-11	-7.65777	5.60809e-24	8.09167e-21	-10.0985	smultixcan	3.76072e-23	5.74011e-20	-9.91015	6.20945e-35	1.15748e-31	-12.3305	NA	NA	NA	NA	NA	NA	1	1	1	0	3	-2.96202	-8.98186	-0.35656	10.2039	-1.21398	12.3051	NA	NA	0.0030563	2.6623e-19	0.721421	1.90474e-24	0.224756	8.50185e-35	NA	NA	0.208755	2.40938e-15	0.972609	2.59806e-21	0.797075	1.54776e-31	NA	NA
CLEC16A	2.1801e-14	2.17005e-11	7.63953	4.127e-13	2.26387e-10	7.25133	Small_Intestine_Terminal_Ileum	1.8919e-14	2.1721e-11	7.65777	5.60809e-24	7.81527e-21	10.0985	Adrenal_Gland	1.8919e-14	1.30348e-11	-7.65777	5.60809e-24	7.84374e-21	-10.0985	NA	NA	NA	NA	NA	NA	1	1	1	0	3	-2.96202	-8.98186	0.35656	-10.2039	-0.35656	10.2039	NA	NA	0.0030563	2.6623e-19	0.721421	1.90474e-24	0.721421	1.90474e-24	NA	NA	0.208755	2.40938e-15	0.972904	2.83259e-21	0.957318	1.76385e-21	NA	NA
CLEC16A	2.1801e-14	2.17005e-11	7.63953	4.127e-13	2.26387e-10	7.25133	Small_Intestine_Terminal_Ileum	1.8919e-14	2.1721e-11	7.65777	5.60809e-24	7.81527e-21	10.0985	Small_Intestine_Terminal_Ileum	1.8919e-14	1.28988e-11	-7.65777	5.60809e-24	6.4024e-21	-10.0985	NA	NA	NA	NA	NA	NA	1	1	1	0	3	-2.96202	-8.98186	0.35656	-10.2039	-0.35656	10.2039	NA	NA	0.0030563	2.6623e-19	0.721421	1.90474e-24	0.721421	1.90474e-24	NA	NA	0.208755	2.40938e-15	0.972904	2.83259e-21	0.962606	2.3311e-21	NA	NA
CLEC16A	2.1801e-14	2.17005e-11	7.63953	4.127e-13	2.26387e-10	7.25133	Small_Intestine_Terminal_Ileum	1.8919e-14	2.1721e-11	7.65777	5.60809e-24	7.81527e-21	10.0985	Spleen	1.8919e-14	1.20567e-11	7.65777	5.60809e-24	5.79921e-21	10.0985	NA	NA	NA	NA	NA	NA	1	1	1	0	3	-2.96202	-8.98186	0.35656	-10.2039	0.35656	-10.2039	NA	NA	0.0030563	2.6623e-19	0.721421	1.90474e-24	0.721421	1.90474e-24	NA	NA	0.208755	2.40938e-15	0.972904	2.83259e-21	0.956916	1.80419e-21	NA	NA
CLEC16A	2.1801e-14	2.17005e-11	7.63953	4.127e-13	2.26387e-10	7.25133	Small_Intestine_Terminal_Ileum	1.8919e-14	2.1721e-11	7.65777	5.60809e-24	7.81527e-21	10.0985	Testis	3.76072e-23	7.86351e-20	-9.91015	6.20945e-35	2.1479e-31	-12.3305	NA	NA	NA	NA	NA	NA	1	1	1	0	3	-2.96202	-8.98186	0.35656	-10.2039	-1.21398	12.3051	NA	NA	0.0030563	2.6623e-19	0.721421	1.90474e-24	0.224756	8.50185e-35	NA	NA	0.208755	2.40938e-15	0.972904	2.83259e-21	0.819064	2.20882e-31	NA	NA
CLEC16A	2.1801e-14	2.17005e-11	7.63953	4.127e-13	2.26387e-10	7.25133	Small_Intestine_Terminal_Ileum	1.8919e-14	2.1721e-11	7.65777	5.60809e-24	7.81527e-21	10.0985	smultixcan	3.76072e-23	5.74011e-20	-9.91015	6.20945e-35	1.15748e-31	-12.3305	NA	NA	NA	NA	NA	NA	1	1	1	0	3	-2.96202	-8.98186	0.35656	-10.2039	-1.21398	12.3051	NA	NA	0.0030563	2.6623e-19	0.721421	1.90474e-24	0.224756	8.50185e-35	NA	NA	0.208755	2.40938e-15	0.972904	2.83259e-21	0.797075	1.54776e-31	NA	NA
CLEC16A	2.1801e-14	2.17005e-11	7.63953	4.127e-13	2.26387e-10	7.25133	Spleen	8.86926e-06	0.00156838	4.44305	1.38198e-06	0.000168163	4.82759	Adrenal_Gland	1.8919e-14	1.30348e-11	-7.65777	5.60809e-24	7.84374e-21	-10.0985	NA	NA	NA	NA	NA	NA	1	1	1	0	3	-2.96202	-8.98186	1.51279	-4.63952	-0.35656	10.2039	NA	NA	0.0030563	2.6623e-19	0.130333	3.49224e-06	0.721421	1.90474e-24	NA	NA	0.208755	2.40938e-15	0.760623	0.000379993	0.957318	1.76385e-21	NA	NA
CLEC16A	2.1801e-14	2.17005e-11	7.63953	4.127e-13	2.26387e-10	7.25133	Spleen	8.86926e-06	0.00156838	4.44305	1.38198e-06	0.000168163	4.82759	Small_Intestine_Terminal_Ileum	1.8919e-14	1.28988e-11	-7.65777	5.60809e-24	6.4024e-21	-10.0985	NA	NA	NA	NA	NA	NA	1	1	1	0	3	-2.96202	-8.98186	1.51279	-4.63952	-0.35656	10.2039	NA	NA	0.0030563	2.6623e-19	0.130333	3.49224e-06	0.721421	1.90474e-24	NA	NA	0.208755	2.40938e-15	0.760623	0.000379993	0.962606	2.3311e-21	NA	NA
CLEC16A	2.1801e-14	2.17005e-11	7.63953	4.127e-13	2.26387e-10	7.25133	Spleen	8.86926e-06	0.00156838	4.44305	1.38198e-06	0.000168163	4.82759	Spleen	1.8919e-14	1.20567e-11	7.65777	5.60809e-24	5.79921e-21	10.0985	NA	NA	NA	NA	NA	NA	1	1	1	0	3	-2.96202	-8.98186	1.51279	-4.63952	0.35656	-10.2039	NA	NA	0.0030563	2.6623e-19	0.130333	3.49224e-06	0.721421	1.90474e-24	NA	NA	0.208755	2.40938e-15	0.760623	0.000379993	0.956916	1.80419e-21	NA	NA
CLEC16A	2.1801e-14	2.17005e-11	7.63953	4.127e-13	2.26387e-10	7.25133	Spleen	8.86926e-06	0.00156838	4.44305	1.38198e-06	0.000168163	4.82759	Testis	3.76072e-23	7.86351e-20	-9.91015	6.20945e-35	2.1479e-31	-12.3305	NA	NA	NA	NA	NA	NA	1	1	1	0	3	-2.96202	-8.98186	1.51279	-4.63952	-1.21398	12.3051	NA	NA	0.0030563	2.6623e-19	0.130333	3.49224e-06	0.224756	8.50185e-35	NA	NA	0.208755	2.40938e-15	0.760623	0.000379993	0.819064	2.20882e-31	NA	NA
CLEC16A	2.1801e-14	2.17005e-11	7.63953	4.127e-13	2.26387e-10	7.25133	Spleen	8.86926e-06	0.00156838	4.44305	1.38198e-06	0.000168163	4.82759	smultixcan	3.76072e-23	5.74011e-20	-9.91015	6.20945e-35	1.15748e-31	-12.3305	NA	NA	NA	NA	NA	NA	1	1	1	0	3	-2.96202	-8.98186	1.51279	-4.63952	-1.21398	12.3051	NA	NA	0.0030563	2.6623e-19	0.130333	3.49224e-06	0.224756	8.50185e-35	NA	NA	0.208755	2.40938e-15	0.760623	0.000379993	0.797075	1.54776e-31	NA	NA
CLEC16A	2.1801e-14	2.17005e-11	7.63953	4.127e-13	2.26387e-10	7.25133	Testis	3.1758e-08	1.35244e-05	5.53146	8.17603e-11	3.21491e-08	6.49733	Adrenal_Gland	1.8919e-14	1.30348e-11	-7.65777	5.60809e-24	7.84374e-21	-10.0985	NA	NA	NA	NA	NA	NA	1	1	1	0	3	-2.96202	-8.98186	1.27729	-6.36873	-0.35656	10.2039	NA	NA	0.0030563	2.6623e-19	0.201498	1.90601e-10	0.721421	1.90474e-24	NA	NA	0.208755	2.40938e-15	0.809949	7.17542e-08	0.957318	1.76385e-21	NA	NA
CLEC16A	2.1801e-14	2.17005e-11	7.63953	4.127e-13	2.26387e-10	7.25133	Testis	3.1758e-08	1.35244e-05	5.53146	8.17603e-11	3.21491e-08	6.49733	Small_Intestine_Terminal_Ileum	1.8919e-14	1.28988e-11	-7.65777	5.60809e-24	6.4024e-21	-10.0985	NA	NA	NA	NA	NA	NA	1	1	1	0	3	-2.96202	-8.98186	1.27729	-6.36873	-0.35656	10.2039	NA	NA	0.0030563	2.6623e-19	0.201498	1.90601e-10	0.721421	1.90474e-24	NA	NA	0.208755	2.40938e-15	0.809949	7.17542e-08	0.962606	2.3311e-21	NA	NA
CLEC16A	2.1801e-14	2.17005e-11	7.63953	4.127e-13	2.26387e-10	7.25133	Testis	3.1758e-08	1.35244e-05	5.53146	8.17603e-11	3.21491e-08	6.49733	Spleen	1.8919e-14	1.20567e-11	7.65777	5.60809e-24	5.79921e-21	10.0985	NA	NA	NA	NA	NA	NA	1	1	1	0	3	-2.96202	-8.98186	1.27729	-6.36873	0.35656	-10.2039	NA	NA	0.0030563	2.6623e-19	0.201498	1.90601e-10	0.721421	1.90474e-24	NA	NA	0.208755	2.40938e-15	0.809949	7.17542e-08	0.956916	1.80419e-21	NA	NA
CLEC16A	2.1801e-14	2.17005e-11	7.63953	4.127e-13	2.26387e-10	7.25133	Testis	3.1758e-08	1.35244e-05	5.53146	8.17603e-11	3.21491e-08	6.49733	Testis	3.76072e-23	7.86351e-20	-9.91015	6.20945e-35	2.1479e-31	-12.3305	NA	NA	NA	NA	NA	NA	1	1	1	0	3	-2.96202	-8.98186	1.27729	-6.36873	-1.21398	12.3051	NA	NA	0.0030563	2.6623e-19	0.201498	1.90601e-10	0.224756	8.50185e-35	NA	NA	0.208755	2.40938e-15	0.809949	7.17542e-08	0.819064	2.20882e-31	NA	NA
CLEC16A	2.1801e-14	2.17005e-11	7.63953	4.127e-13	2.26387e-10	7.25133	Testis	3.1758e-08	1.35244e-05	5.53146	8.17603e-11	3.21491e-08	6.49733	smultixcan	3.76072e-23	5.74011e-20	-9.91015	6.20945e-35	1.15748e-31	-12.3305	NA	NA	NA	NA	NA	NA	1	1	1	0	3	-2.96202	-8.98186	1.27729	-6.36873	-1.21398	12.3051	NA	NA	0.0030563	2.6623e-19	0.201498	1.90601e-10	0.224756	8.50185e-35	NA	NA	0.208755	2.40938e-15	0.809949	7.17542e-08	0.797075	1.54776e-31	NA	NA
CLEC16A	2.1801e-14	2.17005e-11	7.63953	4.127e-13	2.26387e-10	7.25133	Thyroid	1.8919e-14	1.76461e-11	-7.65777	5.60809e-24	6.45043e-21	-10.0985	Adrenal_Gland	1.8919e-14	1.30348e-11	-7.65777	5.60809e-24	7.84374e-21	-10.0985	NA	NA	NA	NA	NA	NA	1	1	1	0	3	-2.96202	-8.98186	-0.35656	10.2039	-0.35656	10.2039	NA	NA	0.0030563	2.6623e-19	0.721421	1.90474e-24	0.721421	1.90474e-24	NA	NA	0.208755	2.40938e-15	0.96781	1.97067e-21	0.957318	1.76385e-21	NA	NA
CLEC16A	2.1801e-14	2.17005e-11	7.63953	4.127e-13	2.26387e-10	7.25133	Thyroid	1.8919e-14	1.76461e-11	-7.65777	5.60809e-24	6.45043e-21	-10.0985	Small_Intestine_Terminal_Ileum	1.8919e-14	1.28988e-11	-7.65777	5.60809e-24	6.4024e-21	-10.0985	NA	NA	NA	NA	NA	NA	1	1	1	0	3	-2.96202	-8.98186	-0.35656	10.2039	-0.35656	10.2039	NA	NA	0.0030563	2.6623e-19	0.721421	1.90474e-24	0.721421	1.90474e-24	NA	NA	0.208755	2.40938e-15	0.96781	1.97067e-21	0.962606	2.3311e-21	NA	NA
CLEC16A	2.1801e-14	2.17005e-11	7.63953	4.127e-13	2.26387e-10	7.25133	Thyroid	1.8919e-14	1.76461e-11	-7.65777	5.60809e-24	6.45043e-21	-10.0985	Spleen	1.8919e-14	1.20567e-11	7.65777	5.60809e-24	5.79921e-21	10.0985	NA	NA	NA	NA	NA	NA	1	1	1	0	3	-2.96202	-8.98186	-0.35656	10.2039	0.35656	-10.2039	NA	NA	0.0030563	2.6623e-19	0.721421	1.90474e-24	0.721421	1.90474e-24	NA	NA	0.208755	2.40938e-15	0.96781	1.97067e-21	0.956916	1.80419e-21	NA	NA
CLEC16A	2.1801e-14	2.17005e-11	7.63953	4.127e-13	2.26387e-10	7.25133	Thyroid	1.8919e-14	1.76461e-11	-7.65777	5.60809e-24	6.45043e-21	-10.0985	Testis	3.76072e-23	7.86351e-20	-9.91015	6.20945e-35	2.1479e-31	-12.3305	NA	NA	NA	NA	NA	NA	1	1	1	0	3	-2.96202	-8.98186	-0.35656	10.2039	-1.21398	12.3051	NA	NA	0.0030563	2.6623e-19	0.721421	1.90474e-24	0.224756	8.50185e-35	NA	NA	0.208755	2.40938e-15	0.96781	1.97067e-21	0.819064	2.20882e-31	NA	NA
CLEC16A	2.1801e-14	2.17005e-11	7.63953	4.127e-13	2.26387e-10	7.25133	Thyroid	1.8919e-14	1.76461e-11	-7.65777	5.60809e-24	6.45043e-21	-10.0985	smultixcan	3.76072e-23	5.74011e-20	-9.91015	6.20945e-35	1.15748e-31	-12.3305	NA	NA	NA	NA	NA	NA	1	1	1	0	3	-2.96202	-8.98186	-0.35656	10.2039	-1.21398	12.3051	NA	NA	0.0030563	2.6623e-19	0.721421	1.90474e-24	0.224756	8.50185e-35	NA	NA	0.208755	2.40938e-15	0.96781	1.97067e-21	0.797075	1.54776e-31	NA	NA
CLEC16A	2.1801e-14	2.17005e-11	7.63953	4.127e-13	2.26387e-10	7.25133	smultixcan	1.95627e-11	6.94156e-09	0.616324	1.92483e-23	1.16469e-20	0.736441	Adrenal_Gland	1.8919e-14	1.30348e-11	-7.65777	5.60809e-24	7.84374e-21	-10.0985	NA	NA	NA	NA	NA	NA	1	1	1	0	3	-2.96202	-8.98186	0.582409	-0.283018	-0.35656	10.2039	NA	NA	0.0030563	2.6623e-19	0.159864	1.24802e-22	0.721421	1.90474e-24	NA	NA	0.208755	2.40938e-15	0.668535	5.91615e-20	0.957318	1.76385e-21	NA	NA
CLEC16A	2.1801e-14	2.17005e-11	7.63953	4.127e-13	2.26387e-10	7.25133	smultixcan	1.95627e-11	6.94156e-09	0.616324	1.92483e-23	1.16469e-20	0.736441	Small_Intestine_Terminal_Ileum	1.8919e-14	1.28988e-11	-7.65777	5.60809e-24	6.4024e-21	-10.0985	NA	NA	NA	NA	NA	NA	1	1	1	0	3	-2.96202	-8.98186	0.582409	-0.283018	-0.35656	10.2039	NA	NA	0.0030563	2.6623e-19	0.159864	1.24802e-22	0.721421	1.90474e-24	NA	NA	0.208755	2.40938e-15	0.668535	5.91615e-20	0.962606	2.3311e-21	NA	NA
CLEC16A	2.1801e-14	2.17005e-11	7.63953	4.127e-13	2.26387e-10	7.25133	smultixcan	1.95627e-11	6.94156e-09	0.616324	1.92483e-23	1.16469e-20	0.736441	Spleen	1.8919e-14	1.20567e-11	7.65777	5.60809e-24	5.79921e-21	10.0985	NA	NA	NA	NA	NA	NA	1	1	1	0	3	-2.96202	-8.98186	0.582409	-0.283018	0.35656	-10.2039	NA	NA	0.0030563	2.6623e-19	0.159864	1.24802e-22	0.721421	1.90474e-24	NA	NA	0.208755	2.40938e-15	0.668535	5.91615e-20	0.956916	1.80419e-21	NA	NA
CLEC16A	2.1801e-14	2.17005e-11	7.63953	4.127e-13	2.26387e-10	7.25133	smultixcan	1.95627e-11	6.94156e-09	0.616324	1.92483e-23	1.16469e-20	0.736441	Testis	3.76072e-23	7.86351e-20	-9.91015	6.20945e-35	2.1479e-31	-12.3305	NA	NA	NA	NA	NA	NA	1	1	1	0	3	-2.96202	-8.98186	0.582409	-0.283018	-1.21398	12.3051	NA	NA	0.0030563	2.6623e-19	0.159864	1.24802e-22	0.224756	8.50185e-35	NA	NA	0.208755	2.40938e-15	0.668535	5.91615e-20	0.819064	2.20882e-31	NA	NA
CLEC16A	2.1801e-14	2.17005e-11	7.63953	4.127e-13	2.26387e-10	7.25133	smultixcan	1.95627e-11	6.94156e-09	0.616324	1.92483e-23	1.16469e-20	0.736441	smultixcan	3.76072e-23	5.74011e-20	-9.91015	6.20945e-35	1.15748e-31	-12.3305	NA	NA	NA	NA	NA	NA	1	1	1	0	3	-2.96202	-8.98186	0.582409	-0.283018	-1.21398	12.3051	NA	NA	0.0030563	2.6623e-19	0.159864	1.24802e-22	0.224756	8.50185e-35	NA	NA	0.208755	2.40938e-15	0.668535	5.91615e-20	0.797075	1.54776e-31	NA	NA
CLNS1A	1.2064e-05	0.00108618	-4.37643	1.05e-05	0.000468549	-4.40661	Adipose_Visceral_Omentum	1.76956e-05	0.00285727	-4.29214	2.47556e-05	0.00193148	-4.21702	Adrenal_Gland	2.83143e-05	0.00329246	-4.18662	1.77871e-05	0.00131343	-4.291	NA	NA	NA	NA	NA	NA	1	1	1	0	3	1.97167	-4.11507	-2.12415	3.91529	-1.85586	4.03715	NA	NA	0.048647	3.8707e-05	0.033658	9.02947e-05	0.0634741	5.41047e-05	NA	NA	0.548899	0.00128786	0.568036	0.00503722	0.646685	0.00296773	NA	NA
CLNS1A	1.2064e-05	0.00108618	-4.37643	1.05e-05	0.000468549	-4.40661	Adipose_Visceral_Omentum	1.76956e-05	0.00285727	-4.29214	2.47556e-05	0.00193148	-4.21702	Artery_Aorta	2.83143e-05	0.0036337	-4.18662	1.77871e-05	0.00126083	-4.291	NA	NA	NA	NA	NA	NA	1	1	1	0	3	1.97167	-4.11507	-2.12415	3.91529	-1.85586	4.03715	NA	NA	0.048647	3.8707e-05	0.033658	9.02947e-05	0.0634741	5.41047e-05	NA	NA	0.548899	0.00128786	0.568036	0.00503722	0.632042	0.00292266	NA	NA
CLNS1A	1.2064e-05	0.00108618	-4.37643	1.05e-05	0.000468549	-4.40661	Adipose_Visceral_Omentum	1.76956e-05	0.00285727	-4.29214	2.47556e-05	0.00193148	-4.21702	Artery_Tibial	2.83143e-05	0.00344936	4.18662	1.77871e-05	0.00124907	4.291	NA	NA	NA	NA	NA	NA	1	1	1	0	3	1.97167	-4.11507	-2.12415	3.91529	1.85586	-4.03715	NA	NA	0.048647	3.8707e-05	0.033658	9.02947e-05	0.0634741	5.41047e-05	NA	NA	0.548899	0.00128786	0.568036	0.00503722	0.629389	0.00285706	NA	NA
CLNS1A	1.2064e-05	0.00108618	-4.37643	1.05e-05	0.000468549	-4.40661	Adipose_Visceral_Omentum	1.76956e-05	0.00285727	-4.29214	2.47556e-05	0.00193148	-4.21702	Brain_Cortex	2.83143e-05	0.00374498	-4.18662	1.77871e-05	0.00138996	-4.291	NA	NA	NA	NA	NA	NA	1	1	1	0	3	1.97167	-4.11507	-2.12415	3.91529	-1.85586	4.03715	NA	NA	0.048647	3.8707e-05	0.033658	9.02947e-05	0.0634741	5.41047e-05	NA	NA	0.548899	0.00128786	0.568036	0.00503722	0.630765	0.0031145	NA	NA
CLNS1A	1.2064e-05	0.00108618	-4.37643	1.05e-05	0.000468549	-4.40661	Adipose_Visceral_Omentum	1.76956e-05	0.00285727	-4.29214	2.47556e-05	0.00193148	-4.21702	Brain_Hippocampus	2.83143e-05	0.00523968	4.18662	1.77871e-05	0.00175037	4.291	NA	NA	NA	NA	NA	NA	1	1	1	0	3	1.97167	-4.11507	-2.12415	3.91529	1.85586	-4.03715	NA	NA	0.048647	3.8707e-05	0.033658	9.02947e-05	0.0634741	5.41047e-05	NA	NA	0.548899	0.00128786	0.568036	0.00503722	0.660496	0.00374627	NA	NA
CLNS1A	1.2064e-05	0.00108618	-4.37643	1.05e-05	0.000468549	-4.40661	Adipose_Visceral_Omentum	1.76956e-05	0.00285727	-4.29214	2.47556e-05	0.00193148	-4.21702	Cells_Cultured_fibroblasts	1.23369e-05	0.00181211	4.37155	2.47556e-05	0.00168938	4.21702	NA	NA	NA	NA	NA	NA	1	1	1	0	3	1.97167	-4.11507	-2.12415	3.91529	2.28499	-3.88252	NA	NA	0.048647	3.8707e-05	0.033658	9.02947e-05	0.0223134	0.000103379	NA	NA	0.548899	0.00128786	0.568036	0.00503722	0.482802	0.00478757	NA	NA
CLNS1A	1.2064e-05	0.00108618	-4.37643	1.05e-05	0.000468549	-4.40661	Adipose_Visceral_Omentum	1.76956e-05	0.00285727	-4.29214	2.47556e-05	0.00193148	-4.21702	Cells_EBV-transformed_lymphocytes	2.83143e-05	0.00327646	4.18662	1.77871e-05	0.00112884	4.291	NA	NA	NA	NA	NA	NA	1	1	1	0	3	1.97167	-4.11507	-2.12415	3.91529	1.85586	-4.03715	NA	NA	0.048647	3.8707e-05	0.033658	9.02947e-05	0.0634741	5.41047e-05	NA	NA	0.548899	0.00128786	0.568036	0.00503722	0.649012	0.00268083	NA	NA
CLNS1A	1.2064e-05	0.00108618	-4.37643	1.05e-05	0.000468549	-4.40661	Adipose_Visceral_Omentum	1.76956e-05	0.00285727	-4.29214	2.47556e-05	0.00193148	-4.21702	Colon_Sigmoid	2.83143e-05	0.00362711	4.18662	1.77871e-05	0.00125092	4.291	NA	NA	NA	NA	NA	NA	1	1	1	0	3	1.97167	-4.11507	-2.12415	3.91529	1.85586	-4.03715	NA	NA	0.048647	3.8707e-05	0.033658	9.02947e-05	0.0634741	5.41047e-05	NA	NA	0.548899	0.00128786	0.568036	0.00503722	0.641743	0.00286302	NA	NA
CLNS1A	1.2064e-05	0.00108618	-4.37643	1.05e-05	0.000468549	-4.40661	Adipose_Visceral_Omentum	1.76956e-05	0.00285727	-4.29214	2.47556e-05	0.00193148	-4.21702	Esophagus_Gastroesophageal_Junction	2.83143e-05	0.00346147	-4.18662	1.77871e-05	0.00129556	-4.291	NA	NA	NA	NA	NA	NA	1	1	1	0	3	1.97167	-4.11507	-2.12415	3.91529	-1.85586	4.03715	NA	NA	0.048647	3.8707e-05	0.033658	9.02947e-05	0.0634741	5.41047e-05	NA	NA	0.548899	0.00128786	0.568036	0.00503722	0.637927	0.00294894	NA	NA
CLNS1A	1.2064e-05	0.00108618	-4.37643	1.05e-05	0.000468549	-4.40661	Adipose_Visceral_Omentum	1.76956e-05	0.00285727	-4.29214	2.47556e-05	0.00193148	-4.21702	Esophagus_Mucosa	2.83143e-05	0.00359629	-4.18662	1.77871e-05	0.00131099	-4.291	NA	NA	NA	NA	NA	NA	1	1	1	0	3	1.97167	-4.11507	-2.12415	3.91529	-1.85586	4.03715	NA	NA	0.048647	3.8707e-05	0.033658	9.02947e-05	0.0634741	5.41047e-05	NA	NA	0.548899	0.00128786	0.568036	0.00503722	0.635252	0.00292756	NA	NA
CLNS1A	1.2064e-05	0.00108618	-4.37643	1.05e-05	0.000468549	-4.40661	Adipose_Visceral_Omentum	1.76956e-05	0.00285727	-4.29214	2.47556e-05	0.00193148	-4.21702	Heart_Atrial_Appendage	2.83143e-05	0.00403207	-4.18662	1.77871e-05	0.00139839	-4.291	NA	NA	NA	NA	NA	NA	1	1	1	0	3	1.97167	-4.11507	-2.12415	3.91529	-1.85586	4.03715	NA	NA	0.048647	3.8707e-05	0.033658	9.02947e-05	0.0634741	5.41047e-05	NA	NA	0.548899	0.00128786	0.568036	0.00503722	0.634994	0.00322983	NA	NA
CLNS1A	1.2064e-05	0.00108618	-4.37643	1.05e-05	0.000468549	-4.40661	Adipose_Visceral_Omentum	1.76956e-05	0.00285727	-4.29214	2.47556e-05	0.00193148	-4.21702	Nerve_Tibial	2.83143e-05	0.0037876	-4.18662	1.77871e-05	0.00134313	-4.291	NA	NA	NA	NA	NA	NA	1	1	1	0	3	1.97167	-4.11507	-2.12415	3.91529	-1.85586	4.03715	NA	NA	0.048647	3.8707e-05	0.033658	9.02947e-05	0.0634741	5.41047e-05	NA	NA	0.548899	0.00128786	0.568036	0.00503722	0.6285	0.00309001	NA	NA
CLNS1A	1.2064e-05	0.00108618	-4.37643	1.05e-05	0.000468549	-4.40661	Adipose_Visceral_Omentum	1.76956e-05	0.00285727	-4.29214	2.47556e-05	0.00193148	-4.21702	Ovary	2.83143e-05	0.00376036	-4.18662	1.77871e-05	0.00138215	-4.291	NA	NA	NA	NA	NA	NA	1	1	1	0	3	1.97167	-4.11507	-2.12415	3.91529	-1.85586	4.03715	NA	NA	0.048647	3.8707e-05	0.033658	9.02947e-05	0.0634741	5.41047e-05	NA	NA	0.548899	0.00128786	0.568036	0.00503722	0.63795	0.00294639	NA	NA
CLNS1A	1.2064e-05	0.00108618	-4.37643	1.05e-05	0.000468549	-4.40661	Adipose_Visceral_Omentum	1.76956e-05	0.00285727	-4.29214	2.47556e-05	0.00193148	-4.21702	Pancreas	2.83143e-05	0.00407513	-4.18662	1.77871e-05	0.00139897	-4.291	NA	NA	NA	NA	NA	NA	1	1	1	0	3	1.97167	-4.11507	-2.12415	3.91529	-1.85586	4.03715	NA	NA	0.048647	3.8707e-05	0.033658	9.02947e-05	0.0634741	5.41047e-05	NA	NA	0.548899	0.00128786	0.568036	0.00503722	0.632711	0.00318542	NA	NA
CLNS1A	1.2064e-05	0.00108618	-4.37643	1.05e-05	0.000468549	-4.40661	Adipose_Visceral_Omentum	1.76956e-05	0.00285727	-4.29214	2.47556e-05	0.00193148	-4.21702	Prostate	1.23369e-05	0.00190529	4.37155	2.47556e-05	0.00176917	4.21702	NA	NA	NA	NA	NA	NA	1	1	1	0	3	1.97167	-4.11507	-2.12415	3.91529	2.28499	-3.88252	NA	NA	0.048647	3.8707e-05	0.033658	9.02947e-05	0.0223134	0.000103379	NA	NA	0.548899	0.00128786	0.568036	0.00503722	0.499817	0.00494467	NA	NA
CLNS1A	1.2064e-05	0.00108618	-4.37643	1.05e-05	0.000468549	-4.40661	Adipose_Visceral_Omentum	1.76956e-05	0.00285727	-4.29214	2.47556e-05	0.00193148	-4.21702	Skin_Not_Sun_Exposed_Suprapubic	1.23369e-05	0.00196783	4.37155	2.47556e-05	0.00187608	4.21702	NA	NA	NA	NA	NA	NA	1	1	1	0	3	1.97167	-4.11507	-2.12415	3.91529	2.28499	-3.88252	NA	NA	0.048647	3.8707e-05	0.033658	9.02947e-05	0.0223134	0.000103379	NA	NA	0.548899	0.00128786	0.568036	0.00503722	0.490275	0.00503846	NA	NA
CLNS1A	1.2064e-05	0.00108618	-4.37643	1.05e-05	0.000468549	-4.40661	Adipose_Visceral_Omentum	1.76956e-05	0.00285727	-4.29214	2.47556e-05	0.00193148	-4.21702	Skin_Sun_Exposed_Lower_leg	1.23369e-05	0.00200366	-4.37155	2.47556e-05	0.00177409	-4.21702	NA	NA	NA	NA	NA	NA	1	1	1	0	3	1.97167	-4.11507	-2.12415	3.91529	-2.28499	3.88252	NA	NA	0.048647	3.8707e-05	0.033658	9.02947e-05	0.0223134	0.000103379	NA	NA	0.548899	0.00128786	0.568036	0.00503722	0.498682	0.00485796	NA	NA
CLNS1A	1.2064e-05	0.00108618	-4.37643	1.05e-05	0.000468549	-4.40661	Adipose_Visceral_Omentum	1.76956e-05	0.00285727	-4.29214	2.47556e-05	0.00193148	-4.21702	Uterus	2.83143e-05	0.00368882	-4.18662	1.77871e-05	0.00135058	-4.291	NA	NA	NA	NA	NA	NA	1	1	1	0	3	1.97167	-4.11507	-2.12415	3.91529	-1.85586	4.03715	NA	NA	0.048647	3.8707e-05	0.033658	9.02947e-05	0.0634741	5.41047e-05	NA	NA	0.548899	0.00128786	0.568036	0.00503722	0.637535	0.00298213	NA	NA
CLNS1A	1.2064e-05	0.00108618	-4.37643	1.05e-05	0.000468549	-4.40661	Adipose_Visceral_Omentum	1.76956e-05	0.00285727	-4.29214	2.47556e-05	0.00193148	-4.21702	smultixcan	3.70488e-06	0.000710412	3.98551	3.97044e-06	0.000359913	3.96863	NA	NA	NA	NA	NA	NA	1	1	1	0	3	1.97167	-4.11507	-2.12415	3.91529	1.91367	-3.69415	NA	NA	0.048647	3.8707e-05	0.033658	9.02947e-05	0.0519391	2.03634e-05	NA	NA	0.548899	0.00128786	0.568036	0.00503722	0.593054	0.00128858	NA	NA
CLNS1A	1.2064e-05	0.00108618	-4.37643	1.05e-05	0.000468549	-4.40661	Adrenal_Gland	1.76956e-05	0.0030722	-4.29214	2.47556e-05	0.00210138	-4.21702	Adrenal_Gland	2.83143e-05	0.00329246	-4.18662	1.77871e-05	0.00131343	-4.291	NA	NA	NA	NA	NA	NA	1	1	1	0	3	1.97167	-4.11507	-2.12415	3.91529	-1.85586	4.03715	NA	NA	0.048647	3.8707e-05	0.033658	9.02947e-05	0.0634741	5.41047e-05	NA	NA	0.548899	0.00128786	0.571691	0.00535871	0.646685	0.00296773	NA	NA
CLNS1A	1.2064e-05	0.00108618	-4.37643	1.05e-05	0.000468549	-4.40661	Adrenal_Gland	1.76956e-05	0.0030722	-4.29214	2.47556e-05	0.00210138	-4.21702	Artery_Aorta	2.83143e-05	0.0036337	-4.18662	1.77871e-05	0.00126083	-4.291	NA	NA	NA	NA	NA	NA	1	1	1	0	3	1.97167	-4.11507	-2.12415	3.91529	-1.85586	4.03715	NA	NA	0.048647	3.8707e-05	0.033658	9.02947e-05	0.0634741	5.41047e-05	NA	NA	0.548899	0.00128786	0.571691	0.00535871	0.632042	0.00292266	NA	NA
CLNS1A	1.2064e-05	0.00108618	-4.37643	1.05e-05	0.000468549	-4.40661	Adrenal_Gland	1.76956e-05	0.0030722	-4.29214	2.47556e-05	0.00210138	-4.21702	Artery_Tibial	2.83143e-05	0.00344936	4.18662	1.77871e-05	0.00124907	4.291	NA	NA	NA	NA	NA	NA	1	1	1	0	3	1.97167	-4.11507	-2.12415	3.91529	1.85586	-4.03715	NA	NA	0.048647	3.8707e-05	0.033658	9.02947e-05	0.0634741	5.41047e-05	NA	NA	0.548899	0.00128786	0.571691	0.00535871	0.629389	0.00285706	NA	NA
CLNS1A	1.2064e-05	0.00108618	-4.37643	1.05e-05	0.000468549	-4.40661	Adrenal_Gland	1.76956e-05	0.0030722	-4.29214	2.47556e-05	0.00210138	-4.21702	Brain_Cortex	2.83143e-05	0.00374498	-4.18662	1.77871e-05	0.00138996	-4.291	NA	NA	NA	NA	NA	NA	1	1	1	0	3	1.97167	-4.11507	-2.12415	3.91529	-1.85586	4.03715	NA	NA	0.048647	3.8707e-05	0.033658	9.02947e-05	0.0634741	5.41047e-05	NA	NA	0.548899	0.00128786	0.571691	0.00535871	0.630765	0.0031145	NA	NA
CLNS1A	1.2064e-05	0.00108618	-4.37643	1.05e-05	0.000468549	-4.40661	Adrenal_Gland	1.76956e-05	0.0030722	-4.29214	2.47556e-05	0.00210138	-4.21702	Brain_Hippocampus	2.83143e-05	0.00523968	4.18662	1.77871e-05	0.00175037	4.291	NA	NA	NA	NA	NA	NA	1	1	1	0	3	1.97167	-4.11507	-2.12415	3.91529	1.85586	-4.03715	NA	NA	0.048647	3.8707e-05	0.033658	9.02947e-05	0.0634741	5.41047e-05	NA	NA	0.548899	0.00128786	0.571691	0.00535871	0.660496	0.00374627	NA	NA
CLNS1A	1.2064e-05	0.00108618	-4.37643	1.05e-05	0.000468549	-4.40661	Adrenal_Gland	1.76956e-05	0.0030722	-4.29214	2.47556e-05	0.00210138	-4.21702	Cells_Cultured_fibroblasts	1.23369e-05	0.00181211	4.37155	2.47556e-05	0.00168938	4.21702	NA	NA	NA	NA	NA	NA	1	1	1	0	3	1.97167	-4.11507	-2.12415	3.91529	2.28499	-3.88252	NA	NA	0.048647	3.8707e-05	0.033658	9.02947e-05	0.0223134	0.000103379	NA	NA	0.548899	0.00128786	0.571691	0.00535871	0.482802	0.00478757	NA	NA
CLNS1A	1.2064e-05	0.00108618	-4.37643	1.05e-05	0.000468549	-4.40661	Adrenal_Gland	1.76956e-05	0.0030722	-4.29214	2.47556e-05	0.00210138	-4.21702	Cells_EBV-transformed_lymphocytes	2.83143e-05	0.00327646	4.18662	1.77871e-05	0.00112884	4.291	NA	NA	NA	NA	NA	NA	1	1	1	0	3	1.97167	-4.11507	-2.12415	3.91529	1.85586	-4.03715	NA	NA	0.048647	3.8707e-05	0.033658	9.02947e-05	0.0634741	5.41047e-05	NA	NA	0.548899	0.00128786	0.571691	0.00535871	0.649012	0.00268083	NA	NA
CLNS1A	1.2064e-05	0.00108618	-4.37643	1.05e-05	0.000468549	-4.40661	Adrenal_Gland	1.76956e-05	0.0030722	-4.29214	2.47556e-05	0.00210138	-4.21702	Colon_Sigmoid	2.83143e-05	0.00362711	4.18662	1.77871e-05	0.00125092	4.291	NA	NA	NA	NA	NA	NA	1	1	1	0	3	1.97167	-4.11507	-2.12415	3.91529	1.85586	-4.03715	NA	NA	0.048647	3.8707e-05	0.033658	9.02947e-05	0.0634741	5.41047e-05	NA	NA	0.548899	0.00128786	0.571691	0.00535871	0.641743	0.00286302	NA	NA
CLNS1A	1.2064e-05	0.00108618	-4.37643	1.05e-05	0.000468549	-4.40661	Adrenal_Gland	1.76956e-05	0.0030722	-4.29214	2.47556e-05	0.00210138	-4.21702	Esophagus_Gastroesophageal_Junction	2.83143e-05	0.00346147	-4.18662	1.77871e-05	0.00129556	-4.291	NA	NA	NA	NA	NA	NA	1	1	1	0	3	1.97167	-4.11507	-2.12415	3.91529	-1.85586	4.03715	NA	NA	0.048647	3.8707e-05	0.033658	9.02947e-05	0.0634741	5.41047e-05	NA	NA	0.548899	0.00128786	0.571691	0.00535871	0.637927	0.00294894	NA	NA
CLNS1A	1.2064e-05	0.00108618	-4.37643	1.05e-05	0.000468549	-4.40661	Adrenal_Gland	1.76956e-05	0.0030722	-4.29214	2.47556e-05	0.00210138	-4.21702	Esophagus_Mucosa	2.83143e-05	0.00359629	-4.18662	1.77871e-05	0.00131099	-4.291	NA	NA	NA	NA	NA	NA	1	1	1	0	3	1.97167	-4.11507	-2.12415	3.91529	-1.85586	4.03715	NA	NA	0.048647	3.8707e-05	0.033658	9.02947e-05	0.0634741	5.41047e-05	NA	NA	0.548899	0.00128786	0.571691	0.00535871	0.635252	0.00292756	NA	NA
CLNS1A	1.2064e-05	0.00108618	-4.37643	1.05e-05	0.000468549	-4.40661	Adrenal_Gland	1.76956e-05	0.0030722	-4.29214	2.47556e-05	0.00210138	-4.21702	Heart_Atrial_Appendage	2.83143e-05	0.00403207	-4.18662	1.77871e-05	0.00139839	-4.291	NA	NA	NA	NA	NA	NA	1	1	1	0	3	1.97167	-4.11507	-2.12415	3.91529	-1.85586	4.03715	NA	NA	0.048647	3.8707e-05	0.033658	9.02947e-05	0.0634741	5.41047e-05	NA	NA	0.548899	0.00128786	0.571691	0.00535871	0.634994	0.00322983	NA	NA
CLNS1A	1.2064e-05	0.00108618	-4.37643	1.05e-05	0.000468549	-4.40661	Adrenal_Gland	1.76956e-05	0.0030722	-4.29214	2.47556e-05	0.00210138	-4.21702	Nerve_Tibial	2.83143e-05	0.0037876	-4.18662	1.77871e-05	0.00134313	-4.291	NA	NA	NA	NA	NA	NA	1	1	1	0	3	1.97167	-4.11507	-2.12415	3.91529	-1.85586	4.03715	NA	NA	0.048647	3.8707e-05	0.033658	9.02947e-05	0.0634741	5.41047e-05	NA	NA	0.548899	0.00128786	0.571691	0.00535871	0.6285	0.00309001	NA	NA
CLNS1A	1.2064e-05	0.00108618	-4.37643	1.05e-05	0.000468549	-4.40661	Adrenal_Gland	1.76956e-05	0.0030722	-4.29214	2.47556e-05	0.00210138	-4.21702	Ovary	2.83143e-05	0.00376036	-4.18662	1.77871e-05	0.00138215	-4.291	NA	NA	NA	NA	NA	NA	1	1	1	0	3	1.97167	-4.11507	-2.12415	3.91529	-1.85586	4.03715	NA	NA	0.048647	3.8707e-05	0.033658	9.02947e-05	0.0634741	5.41047e-05	NA	NA	0.548899	0.00128786	0.571691	0.00535871	0.63795	0.00294639	NA	NA
CLNS1A	1.2064e-05	0.00108618	-4.37643	1.05e-05	0.000468549	-4.40661	Adrenal_Gland	1.76956e-05	0.0030722	-4.29214	2.47556e-05	0.00210138	-4.21702	Pancreas	2.83143e-05	0.00407513	-4.18662	1.77871e-05	0.00139897	-4.291	NA	NA	NA	NA	NA	NA	1	1	1	0	3	1.97167	-4.11507	-2.12415	3.91529	-1.85586	4.03715	NA	NA	0.048647	3.8707e-05	0.033658	9.02947e-05	0.0634741	5.41047e-05	NA	NA	0.548899	0.00128786	0.571691	0.00535871	0.632711	0.00318542	NA	NA
CLNS1A	1.2064e-05	0.00108618	-4.37643	1.05e-05	0.000468549	-4.40661	Adrenal_Gland	1.76956e-05	0.0030722	-4.29214	2.47556e-05	0.00210138	-4.21702	Prostate	1.23369e-05	0.00190529	4.37155	2.47556e-05	0.00176917	4.21702	NA	NA	NA	NA	NA	NA	1	1	1	0	3	1.97167	-4.11507	-2.12415	3.91529	2.28499	-3.88252	NA	NA	0.048647	3.8707e-05	0.033658	9.02947e-05	0.0223134	0.000103379	NA	NA	0.548899	0.00128786	0.571691	0.00535871	0.499817	0.00494467	NA	NA
CLNS1A	1.2064e-05	0.00108618	-4.37643	1.05e-05	0.000468549	-4.40661	Adrenal_Gland	1.76956e-05	0.0030722	-4.29214	2.47556e-05	0.00210138	-4.21702	Skin_Not_Sun_Exposed_Suprapubic	1.23369e-05	0.00196783	4.37155	2.47556e-05	0.00187608	4.21702	NA	NA	NA	NA	NA	NA	1	1	1	0	3	1.97167	-4.11507	-2.12415	3.91529	2.28499	-3.88252	NA	NA	0.048647	3.8707e-05	0.033658	9.02947e-05	0.0223134	0.000103379	NA	NA	0.548899	0.00128786	0.571691	0.00535871	0.490275	0.00503846	NA	NA
CLNS1A	1.2064e-05	0.00108618	-4.37643	1.05e-05	0.000468549	-4.40661	Adrenal_Gland	1.76956e-05	0.0030722	-4.29214	2.47556e-05	0.00210138	-4.21702	Skin_Sun_Exposed_Lower_leg	1.23369e-05	0.00200366	-4.37155	2.47556e-05	0.00177409	-4.21702	NA	NA	NA	NA	NA	NA	1	1	1	0	3	1.97167	-4.11507	-2.12415	3.91529	-2.28499	3.88252	NA	NA	0.048647	3.8707e-05	0.033658	9.02947e-05	0.0223134	0.000103379	NA	NA	0.548899	0.00128786	0.571691	0.00535871	0.498682	0.00485796	NA	NA
CLNS1A	1.2064e-05	0.00108618	-4.37643	1.05e-05	0.000468549	-4.40661	Adrenal_Gland	1.76956e-05	0.0030722	-4.29214	2.47556e-05	0.00210138	-4.21702	Uterus	2.83143e-05	0.00368882	-4.18662	1.77871e-05	0.00135058	-4.291	NA	NA	NA	NA	NA	NA	1	1	1	0	3	1.97167	-4.11507	-2.12415	3.91529	-1.85586	4.03715	NA	NA	0.048647	3.8707e-05	0.033658	9.02947e-05	0.0634741	5.41047e-05	NA	NA	0.548899	0.00128786	0.571691	0.00535871	0.637535	0.00298213	NA	NA
CLNS1A	1.2064e-05	0.00108618	-4.37643	1.05e-05	0.000468549	-4.40661	Adrenal_Gland	1.76956e-05	0.0030722	-4.29214	2.47556e-05	0.00210138	-4.21702	smultixcan	3.70488e-06	0.000710412	3.98551	3.97044e-06	0.000359913	3.96863	NA	NA	NA	NA	NA	NA	1	1	1	0	3	1.97167	-4.11507	-2.12415	3.91529	1.91367	-3.69415	NA	NA	0.048647	3.8707e-05	0.033658	9.02947e-05	0.0519391	2.03634e-05	NA	NA	0.548899	0.00128786	0.571691	0.00535871	0.593054	0.00128858	NA	NA
CLNS1A	1.2064e-05	0.00108618	-4.37643	1.05e-05	0.000468549	-4.40661	Artery_Aorta	1.76956e-05	0.00275484	-4.29214	2.47556e-05	0.00229706	-4.21702	Adrenal_Gland	2.83143e-05	0.00329246	-4.18662	1.77871e-05	0.00131343	-4.291	NA	NA	NA	NA	NA	NA	1	1	1	0	3	1.97167	-4.11507	-2.12415	3.91529	-1.85586	4.03715	NA	NA	0.048647	3.8707e-05	0.033658	9.02947e-05	0.0634741	5.41047e-05	NA	NA	0.548899	0.00128786	0.562411	0.00521504	0.646685	0.00296773	NA	NA
CLNS1A	1.2064e-05	0.00108618	-4.37643	1.05e-05	0.000468549	-4.40661	Artery_Aorta	1.76956e-05	0.00275484	-4.29214	2.47556e-05	0.00229706	-4.21702	Artery_Aorta	2.83143e-05	0.0036337	-4.18662	1.77871e-05	0.00126083	-4.291	NA	NA	NA	NA	NA	NA	1	1	1	0	3	1.97167	-4.11507	-2.12415	3.91529	-1.85586	4.03715	NA	NA	0.048647	3.8707e-05	0.033658	9.02947e-05	0.0634741	5.41047e-05	NA	NA	0.548899	0.00128786	0.562411	0.00521504	0.632042	0.00292266	NA	NA
CLNS1A	1.2064e-05	0.00108618	-4.37643	1.05e-05	0.000468549	-4.40661	Artery_Aorta	1.76956e-05	0.00275484	-4.29214	2.47556e-05	0.00229706	-4.21702	Artery_Tibial	2.83143e-05	0.00344936	4.18662	1.77871e-05	0.00124907	4.291	NA	NA	NA	NA	NA	NA	1	1	1	0	3	1.97167	-4.11507	-2.12415	3.91529	1.85586	-4.03715	NA	NA	0.048647	3.8707e-05	0.033658	9.02947e-05	0.0634741	5.41047e-05	NA	NA	0.548899	0.00128786	0.562411	0.00521504	0.629389	0.00285706	NA	NA
CLNS1A	1.2064e-05	0.00108618	-4.37643	1.05e-05	0.000468549	-4.40661	Artery_Aorta	1.76956e-05	0.00275484	-4.29214	2.47556e-05	0.00229706	-4.21702	Brain_Cortex	2.83143e-05	0.00374498	-4.18662	1.77871e-05	0.00138996	-4.291	NA	NA	NA	NA	NA	NA	1	1	1	0	3	1.97167	-4.11507	-2.12415	3.91529	-1.85586	4.03715	NA	NA	0.048647	3.8707e-05	0.033658	9.02947e-05	0.0634741	5.41047e-05	NA	NA	0.548899	0.00128786	0.562411	0.00521504	0.630765	0.0031145	NA	NA
CLNS1A	1.2064e-05	0.00108618	-4.37643	1.05e-05	0.000468549	-4.40661	Artery_Aorta	1.76956e-05	0.00275484	-4.29214	2.47556e-05	0.00229706	-4.21702	Brain_Hippocampus	2.83143e-05	0.00523968	4.18662	1.77871e-05	0.00175037	4.291	NA	NA	NA	NA	NA	NA	1	1	1	0	3	1.97167	-4.11507	-2.12415	3.91529	1.85586	-4.03715	NA	NA	0.048647	3.8707e-05	0.033658	9.02947e-05	0.0634741	5.41047e-05	NA	NA	0.548899	0.00128786	0.562411	0.00521504	0.660496	0.00374627	NA	NA
CLNS1A	1.2064e-05	0.00108618	-4.37643	1.05e-05	0.000468549	-4.40661	Artery_Aorta	1.76956e-05	0.00275484	-4.29214	2.47556e-05	0.00229706	-4.21702	Cells_Cultured_fibroblasts	1.23369e-05	0.00181211	4.37155	2.47556e-05	0.00168938	4.21702	NA	NA	NA	NA	NA	NA	1	1	1	0	3	1.97167	-4.11507	-2.12415	3.91529	2.28499	-3.88252	NA	NA	0.048647	3.8707e-05	0.033658	9.02947e-05	0.0223134	0.000103379	NA	NA	0.548899	0.00128786	0.562411	0.00521504	0.482802	0.00478757	NA	NA
CLNS1A	1.2064e-05	0.00108618	-4.37643	1.05e-05	0.000468549	-4.40661	Artery_Aorta	1.76956e-05	0.00275484	-4.29214	2.47556e-05	0.00229706	-4.21702	Cells_EBV-transformed_lymphocytes	2.83143e-05	0.00327646	4.18662	1.77871e-05	0.00112884	4.291	NA	NA	NA	NA	NA	NA	1	1	1	0	3	1.97167	-4.11507	-2.12415	3.91529	1.85586	-4.03715	NA	NA	0.048647	3.8707e-05	0.033658	9.02947e-05	0.0634741	5.41047e-05	NA	NA	0.548899	0.00128786	0.562411	0.00521504	0.649012	0.00268083	NA	NA
CLNS1A	1.2064e-05	0.00108618	-4.37643	1.05e-05	0.000468549	-4.40661	Artery_Aorta	1.76956e-05	0.00275484	-4.29214	2.47556e-05	0.00229706	-4.21702	Colon_Sigmoid	2.83143e-05	0.00362711	4.18662	1.77871e-05	0.00125092	4.291	NA	NA	NA	NA	NA	NA	1	1	1	0	3	1.97167	-4.11507	-2.12415	3.91529	1.85586	-4.03715	NA	NA	0.048647	3.8707e-05	0.033658	9.02947e-05	0.0634741	5.41047e-05	NA	NA	0.548899	0.00128786	0.562411	0.00521504	0.641743	0.00286302	NA	NA
CLNS1A	1.2064e-05	0.00108618	-4.37643	1.05e-05	0.000468549	-4.40661	Artery_Aorta	1.76956e-05	0.00275484	-4.29214	2.47556e-05	0.00229706	-4.21702	Esophagus_Gastroesophageal_Junction	2.83143e-05	0.00346147	-4.18662	1.77871e-05	0.00129556	-4.291	NA	NA	NA	NA	NA	NA	1	1	1	0	3	1.97167	-4.11507	-2.12415	3.91529	-1.85586	4.03715	NA	NA	0.048647	3.8707e-05	0.033658	9.02947e-05	0.0634741	5.41047e-05	NA	NA	0.548899	0.00128786	0.562411	0.00521504	0.637927	0.00294894	NA	NA
CLNS1A	1.2064e-05	0.00108618	-4.37643	1.05e-05	0.000468549	-4.40661	Artery_Aorta	1.76956e-05	0.00275484	-4.29214	2.47556e-05	0.00229706	-4.21702	Esophagus_Mucosa	2.83143e-05	0.00359629	-4.18662	1.77871e-05	0.00131099	-4.291	NA	NA	NA	NA	NA	NA	1	1	1	0	3	1.97167	-4.11507	-2.12415	3.91529	-1.85586	4.03715	NA	NA	0.048647	3.8707e-05	0.033658	9.02947e-05	0.0634741	5.41047e-05	NA	NA	0.548899	0.00128786	0.562411	0.00521504	0.635252	0.00292756	NA	NA
CLNS1A	1.2064e-05	0.00108618	-4.37643	1.05e-05	0.000468549	-4.40661	Artery_Aorta	1.76956e-05	0.00275484	-4.29214	2.47556e-05	0.00229706	-4.21702	Heart_Atrial_Appendage	2.83143e-05	0.00403207	-4.18662	1.77871e-05	0.00139839	-4.291	NA	NA	NA	NA	NA	NA	1	1	1	0	3	1.97167	-4.11507	-2.12415	3.91529	-1.85586	4.03715	NA	NA	0.048647	3.8707e-05	0.033658	9.02947e-05	0.0634741	5.41047e-05	NA	NA	0.548899	0.00128786	0.562411	0.00521504	0.634994	0.00322983	NA	NA
CLNS1A	1.2064e-05	0.00108618	-4.37643	1.05e-05	0.000468549	-4.40661	Artery_Aorta	1.76956e-05	0.00275484	-4.29214	2.47556e-05	0.00229706	-4.21702	Nerve_Tibial	2.83143e-05	0.0037876	-4.18662	1.77871e-05	0.00134313	-4.291	NA	NA	NA	NA	NA	NA	1	1	1	0	3	1.97167	-4.11507	-2.12415	3.91529	-1.85586	4.03715	NA	NA	0.048647	3.8707e-05	0.033658	9.02947e-05	0.0634741	5.41047e-05	NA	NA	0.548899	0.00128786	0.562411	0.00521504	0.6285	0.00309001	NA	NA
CLNS1A	1.2064e-05	0.00108618	-4.37643	1.05e-05	0.000468549	-4.40661	Artery_Aorta	1.76956e-05	0.00275484	-4.29214	2.47556e-05	0.00229706	-4.21702	Ovary	2.83143e-05	0.00376036	-4.18662	1.77871e-05	0.00138215	-4.291	NA	NA	NA	NA	NA	NA	1	1	1	0	3	1.97167	-4.11507	-2.12415	3.91529	-1.85586	4.03715	NA	NA	0.048647	3.8707e-05	0.033658	9.02947e-05	0.0634741	5.41047e-05	NA	NA	0.548899	0.00128786	0.562411	0.00521504	0.63795	0.00294639	NA	NA
CLNS1A	1.2064e-05	0.00108618	-4.37643	1.05e-05	0.000468549	-4.40661	Artery_Aorta	1.76956e-05	0.00275484	-4.29214	2.47556e-05	0.00229706	-4.21702	Pancreas	2.83143e-05	0.00407513	-4.18662	1.77871e-05	0.00139897	-4.291	NA	NA	NA	NA	NA	NA	1	1	1	0	3	1.97167	-4.11507	-2.12415	3.91529	-1.85586	4.03715	NA	NA	0.048647	3.8707e-05	0.033658	9.02947e-05	0.0634741	5.41047e-05	NA	NA	0.548899	0.00128786	0.562411	0.00521504	0.632711	0.00318542	NA	NA
CLNS1A	1.2064e-05	0.00108618	-4.37643	1.05e-05	0.000468549	-4.40661	Artery_Aorta	1.76956e-05	0.00275484	-4.29214	2.47556e-05	0.00229706	-4.21702	Prostate	1.23369e-05	0.00190529	4.37155	2.47556e-05	0.00176917	4.21702	NA	NA	NA	NA	NA	NA	1	1	1	0	3	1.97167	-4.11507	-2.12415	3.91529	2.28499	-3.88252	NA	NA	0.048647	3.8707e-05	0.033658	9.02947e-05	0.0223134	0.000103379	NA	NA	0.548899	0.00128786	0.562411	0.00521504	0.499817	0.00494467	NA	NA
CLNS1A	1.2064e-05	0.00108618	-4.37643	1.05e-05	0.000468549	-4.40661	Artery_Aorta	1.76956e-05	0.00275484	-4.29214	2.47556e-05	0.00229706	-4.21702	Skin_Not_Sun_Exposed_Suprapubic	1.23369e-05	0.00196783	4.37155	2.47556e-05	0.00187608	4.21702	NA	NA	NA	NA	NA	NA	1	1	1	0	3	1.97167	-4.11507	-2.12415	3.91529	2.28499	-3.88252	NA	NA	0.048647	3.8707e-05	0.033658	9.02947e-05	0.0223134	0.000103379	NA	NA	0.548899	0.00128786	0.562411	0.00521504	0.490275	0.00503846	NA	NA
CLNS1A	1.2064e-05	0.00108618	-4.37643	1.05e-05	0.000468549	-4.40661	Artery_Aorta	1.76956e-05	0.00275484	-4.29214	2.47556e-05	0.00229706	-4.21702	Skin_Sun_Exposed_Lower_leg	1.23369e-05	0.00200366	-4.37155	2.47556e-05	0.00177409	-4.21702	NA	NA	NA	NA	NA	NA	1	1	1	0	3	1.97167	-4.11507	-2.12415	3.91529	-2.28499	3.88252	NA	NA	0.048647	3.8707e-05	0.033658	9.02947e-05	0.0223134	0.000103379	NA	NA	0.548899	0.00128786	0.562411	0.00521504	0.498682	0.00485796	NA	NA
CLNS1A	1.2064e-05	0.00108618	-4.37643	1.05e-05	0.000468549	-4.40661	Artery_Aorta	1.76956e-05	0.00275484	-4.29214	2.47556e-05	0.00229706	-4.21702	Uterus	2.83143e-05	0.00368882	-4.18662	1.77871e-05	0.00135058	-4.291	NA	NA	NA	NA	NA	NA	1	1	1	0	3	1.97167	-4.11507	-2.12415	3.91529	-1.85586	4.03715	NA	NA	0.048647	3.8707e-05	0.033658	9.02947e-05	0.0634741	5.41047e-05	NA	NA	0.548899	0.00128786	0.562411	0.00521504	0.637535	0.00298213	NA	NA
CLNS1A	1.2064e-05	0.00108618	-4.37643	1.05e-05	0.000468549	-4.40661	Artery_Aorta	1.76956e-05	0.00275484	-4.29214	2.47556e-05	0.00229706	-4.21702	smultixcan	3.70488e-06	0.000710412	3.98551	3.97044e-06	0.000359913	3.96863	NA	NA	NA	NA	NA	NA	1	1	1	0	3	1.97167	-4.11507	-2.12415	3.91529	1.91367	-3.69415	NA	NA	0.048647	3.8707e-05	0.033658	9.02947e-05	0.0519391	2.03634e-05	NA	NA	0.548899	0.00128786	0.562411	0.00521504	0.593054	0.00128858	NA	NA
CLNS1A	1.2064e-05	0.00108618	-4.37643	1.05e-05	0.000468549	-4.40661	Artery_Tibial	1.76956e-05	0.00288345	-4.29214	2.47556e-05	0.00188852	-4.21702	Adrenal_Gland	2.83143e-05	0.00329246	-4.18662	1.77871e-05	0.00131343	-4.291	NA	NA	NA	NA	NA	NA	1	1	1	0	3	1.97167	-4.11507	-2.12415	3.91529	-1.85586	4.03715	NA	NA	0.048647	3.8707e-05	0.033658	9.02947e-05	0.0634741	5.41047e-05	NA	NA	0.548899	0.00128786	0.572585	0.00509423	0.646685	0.00296773	NA	NA
CLNS1A	1.2064e-05	0.00108618	-4.37643	1.05e-05	0.000468549	-4.40661	Artery_Tibial	1.76956e-05	0.00288345	-4.29214	2.47556e-05	0.00188852	-4.21702	Artery_Aorta	2.83143e-05	0.0036337	-4.18662	1.77871e-05	0.00126083	-4.291	NA	NA	NA	NA	NA	NA	1	1	1	0	3	1.97167	-4.11507	-2.12415	3.91529	-1.85586	4.03715	NA	NA	0.048647	3.8707e-05	0.033658	9.02947e-05	0.0634741	5.41047e-05	NA	NA	0.548899	0.00128786	0.572585	0.00509423	0.632042	0.00292266	NA	NA
CLNS1A	1.2064e-05	0.00108618	-4.37643	1.05e-05	0.000468549	-4.40661	Artery_Tibial	1.76956e-05	0.00288345	-4.29214	2.47556e-05	0.00188852	-4.21702	Artery_Tibial	2.83143e-05	0.00344936	4.18662	1.77871e-05	0.00124907	4.291	NA	NA	NA	NA	NA	NA	1	1	1	0	3	1.97167	-4.11507	-2.12415	3.91529	1.85586	-4.03715	NA	NA	0.048647	3.8707e-05	0.033658	9.02947e-05	0.0634741	5.41047e-05	NA	NA	0.548899	0.00128786	0.572585	0.00509423	0.629389	0.00285706	NA	NA
CLNS1A	1.2064e-05	0.00108618	-4.37643	1.05e-05	0.000468549	-4.40661	Artery_Tibial	1.76956e-05	0.00288345	-4.29214	2.47556e-05	0.00188852	-4.21702	Brain_Cortex	2.83143e-05	0.00374498	-4.18662	1.77871e-05	0.00138996	-4.291	NA	NA	NA	NA	NA	NA	1	1	1	0	3	1.97167	-4.11507	-2.12415	3.91529	-1.85586	4.03715	NA	NA	0.048647	3.8707e-05	0.033658	9.02947e-05	0.0634741	5.41047e-05	NA	NA	0.548899	0.00128786	0.572585	0.00509423	0.630765	0.0031145	NA	NA
CLNS1A	1.2064e-05	0.00108618	-4.37643	1.05e-05	0.000468549	-4.40661	Artery_Tibial	1.76956e-05	0.00288345	-4.29214	2.47556e-05	0.00188852	-4.21702	Brain_Hippocampus	2.83143e-05	0.00523968	4.18662	1.77871e-05	0.00175037	4.291	NA	NA	NA	NA	NA	NA	1	1	1	0	3	1.97167	-4.11507	-2.12415	3.91529	1.85586	-4.03715	NA	NA	0.048647	3.8707e-05	0.033658	9.02947e-05	0.0634741	5.41047e-05	NA	NA	0.548899	0.00128786	0.572585	0.00509423	0.660496	0.00374627	NA	NA
CLNS1A	1.2064e-05	0.00108618	-4.37643	1.05e-05	0.000468549	-4.40661	Artery_Tibial	1.76956e-05	0.00288345	-4.29214	2.47556e-05	0.00188852	-4.21702	Cells_Cultured_fibroblasts	1.23369e-05	0.00181211	4.37155	2.47556e-05	0.00168938	4.21702	NA	NA	NA	NA	NA	NA	1	1	1	0	3	1.97167	-4.11507	-2.12415	3.91529	2.28499	-3.88252	NA	NA	0.048647	3.8707e-05	0.033658	9.02947e-05	0.0223134	0.000103379	NA	NA	0.548899	0.00128786	0.572585	0.00509423	0.482802	0.00478757	NA	NA
CLNS1A	1.2064e-05	0.00108618	-4.37643	1.05e-05	0.000468549	-4.40661	Artery_Tibial	1.76956e-05	0.00288345	-4.29214	2.47556e-05	0.00188852	-4.21702	Cells_EBV-transformed_lymphocytes	2.83143e-05	0.00327646	4.18662	1.77871e-05	0.00112884	4.291	NA	NA	NA	NA	NA	NA	1	1	1	0	3	1.97167	-4.11507	-2.12415	3.91529	1.85586	-4.03715	NA	NA	0.048647	3.8707e-05	0.033658	9.02947e-05	0.0634741	5.41047e-05	NA	NA	0.548899	0.00128786	0.572585	0.00509423	0.649012	0.00268083	NA	NA
CLNS1A	1.2064e-05	0.00108618	-4.37643	1.05e-05	0.000468549	-4.40661	Artery_Tibial	1.76956e-05	0.00288345	-4.29214	2.47556e-05	0.00188852	-4.21702	Colon_Sigmoid	2.83143e-05	0.00362711	4.18662	1.77871e-05	0.00125092	4.291	NA	NA	NA	NA	NA	NA	1	1	1	0	3	1.97167	-4.11507	-2.12415	3.91529	1.85586	-4.03715	NA	NA	0.048647	3.8707e-05	0.033658	9.02947e-05	0.0634741	5.41047e-05	NA	NA	0.548899	0.00128786	0.572585	0.00509423	0.641743	0.00286302	NA	NA
CLNS1A	1.2064e-05	0.00108618	-4.37643	1.05e-05	0.000468549	-4.40661	Artery_Tibial	1.76956e-05	0.00288345	-4.29214	2.47556e-05	0.00188852	-4.21702	Esophagus_Gastroesophageal_Junction	2.83143e-05	0.00346147	-4.18662	1.77871e-05	0.00129556	-4.291	NA	NA	NA	NA	NA	NA	1	1	1	0	3	1.97167	-4.11507	-2.12415	3.91529	-1.85586	4.03715	NA	NA	0.048647	3.8707e-05	0.033658	9.02947e-05	0.0634741	5.41047e-05	NA	NA	0.548899	0.00128786	0.572585	0.00509423	0.637927	0.00294894	NA	NA
CLNS1A	1.2064e-05	0.00108618	-4.37643	1.05e-05	0.000468549	-4.40661	Artery_Tibial	1.76956e-05	0.00288345	-4.29214	2.47556e-05	0.00188852	-4.21702	Esophagus_Mucosa	2.83143e-05	0.00359629	-4.18662	1.77871e-05	0.00131099	-4.291	NA	NA	NA	NA	NA	NA	1	1	1	0	3	1.97167	-4.11507	-2.12415	3.91529	-1.85586	4.03715	NA	NA	0.048647	3.8707e-05	0.033658	9.02947e-05	0.0634741	5.41047e-05	NA	NA	0.548899	0.00128786	0.572585	0.00509423	0.635252	0.00292756	NA	NA
CLNS1A	1.2064e-05	0.00108618	-4.37643	1.05e-05	0.000468549	-4.40661	Artery_Tibial	1.76956e-05	0.00288345	-4.29214	2.47556e-05	0.00188852	-4.21702	Heart_Atrial_Appendage	2.83143e-05	0.00403207	-4.18662	1.77871e-05	0.00139839	-4.291	NA	NA	NA	NA	NA	NA	1	1	1	0	3	1.97167	-4.11507	-2.12415	3.91529	-1.85586	4.03715	NA	NA	0.048647	3.8707e-05	0.033658	9.02947e-05	0.0634741	5.41047e-05	NA	NA	0.548899	0.00128786	0.572585	0.00509423	0.634994	0.00322983	NA	NA
CLNS1A	1.2064e-05	0.00108618	-4.37643	1.05e-05	0.000468549	-4.40661	Artery_Tibial	1.76956e-05	0.00288345	-4.29214	2.47556e-05	0.00188852	-4.21702	Nerve_Tibial	2.83143e-05	0.0037876	-4.18662	1.77871e-05	0.00134313	-4.291	NA	NA	NA	NA	NA	NA	1	1	1	0	3	1.97167	-4.11507	-2.12415	3.91529	-1.85586	4.03715	NA	NA	0.048647	3.8707e-05	0.033658	9.02947e-05	0.0634741	5.41047e-05	NA	NA	0.548899	0.00128786	0.572585	0.00509423	0.6285	0.00309001	NA	NA
CLNS1A	1.2064e-05	0.00108618	-4.37643	1.05e-05	0.000468549	-4.40661	Artery_Tibial	1.76956e-05	0.00288345	-4.29214	2.47556e-05	0.00188852	-4.21702	Ovary	2.83143e-05	0.00376036	-4.18662	1.77871e-05	0.00138215	-4.291	NA	NA	NA	NA	NA	NA	1	1	1	0	3	1.97167	-4.11507	-2.12415	3.91529	-1.85586	4.03715	NA	NA	0.048647	3.8707e-05	0.033658	9.02947e-05	0.0634741	5.41047e-05	NA	NA	0.548899	0.00128786	0.572585	0.00509423	0.63795	0.00294639	NA	NA
CLNS1A	1.2064e-05	0.00108618	-4.37643	1.05e-05	0.000468549	-4.40661	Artery_Tibial	1.76956e-05	0.00288345	-4.29214	2.47556e-05	0.00188852	-4.21702	Pancreas	2.83143e-05	0.00407513	-4.18662	1.77871e-05	0.00139897	-4.291	NA	NA	NA	NA	NA	NA	1	1	1	0	3	1.97167	-4.11507	-2.12415	3.91529	-1.85586	4.03715	NA	NA	0.048647	3.8707e-05	0.033658	9.02947e-05	0.0634741	5.41047e-05	NA	NA	0.548899	0.00128786	0.572585	0.00509423	0.632711	0.00318542	NA	NA
CLNS1A	1.2064e-05	0.00108618	-4.37643	1.05e-05	0.000468549	-4.40661	Artery_Tibial	1.76956e-05	0.00288345	-4.29214	2.47556e-05	0.00188852	-4.21702	Prostate	1.23369e-05	0.00190529	4.37155	2.47556e-05	0.00176917	4.21702	NA	NA	NA	NA	NA	NA	1	1	1	0	3	1.97167	-4.11507	-2.12415	3.91529	2.28499	-3.88252	NA	NA	0.048647	3.8707e-05	0.033658	9.02947e-05	0.0223134	0.000103379	NA	NA	0.548899	0.00128786	0.572585	0.00509423	0.499817	0.00494467	NA	NA
CLNS1A	1.2064e-05	0.00108618	-4.37643	1.05e-05	0.000468549	-4.40661	Artery_Tibial	1.76956e-05	0.00288345	-4.29214	2.47556e-05	0.00188852	-4.21702	Skin_Not_Sun_Exposed_Suprapubic	1.23369e-05	0.00196783	4.37155	2.47556e-05	0.00187608	4.21702	NA	NA	NA	NA	NA	NA	1	1	1	0	3	1.97167	-4.11507	-2.12415	3.91529	2.28499	-3.88252	NA	NA	0.048647	3.8707e-05	0.033658	9.02947e-05	0.0223134	0.000103379	NA	NA	0.548899	0.00128786	0.572585	0.00509423	0.490275	0.00503846	NA	NA
CLNS1A	1.2064e-05	0.00108618	-4.37643	1.05e-05	0.000468549	-4.40661	Artery_Tibial	1.76956e-05	0.00288345	-4.29214	2.47556e-05	0.00188852	-4.21702	Skin_Sun_Exposed_Lower_leg	1.23369e-05	0.00200366	-4.37155	2.47556e-05	0.00177409	-4.21702	NA	NA	NA	NA	NA	NA	1	1	1	0	3	1.97167	-4.11507	-2.12415	3.91529	-2.28499	3.88252	NA	NA	0.048647	3.8707e-05	0.033658	9.02947e-05	0.0223134	0.000103379	NA	NA	0.548899	0.00128786	0.572585	0.00509423	0.498682	0.00485796	NA	NA
CLNS1A	1.2064e-05	0.00108618	-4.37643	1.05e-05	0.000468549	-4.40661	Artery_Tibial	1.76956e-05	0.00288345	-4.29214	2.47556e-05	0.00188852	-4.21702	Uterus	2.83143e-05	0.00368882	-4.18662	1.77871e-05	0.00135058	-4.291	NA	NA	NA	NA	NA	NA	1	1	1	0	3	1.97167	-4.11507	-2.12415	3.91529	-1.85586	4.03715	NA	NA	0.048647	3.8707e-05	0.033658	9.02947e-05	0.0634741	5.41047e-05	NA	NA	0.548899	0.00128786	0.572585	0.00509423	0.637535	0.00298213	NA	NA
CLNS1A	1.2064e-05	0.00108618	-4.37643	1.05e-05	0.000468549	-4.40661	Artery_Tibial	1.76956e-05	0.00288345	-4.29214	2.47556e-05	0.00188852	-4.21702	smultixcan	3.70488e-06	0.000710412	3.98551	3.97044e-06	0.000359913	3.96863	NA	NA	NA	NA	NA	NA	1	1	1	0	3	1.97167	-4.11507	-2.12415	3.91529	1.91367	-3.69415	NA	NA	0.048647	3.8707e-05	0.033658	9.02947e-05	0.0519391	2.03634e-05	NA	NA	0.548899	0.00128786	0.572585	0.00509423	0.593054	0.00128858	NA	NA
CLNS1A	1.2064e-05	0.00108618	-4.37643	1.05e-05	0.000468549	-4.40661	Brain_Amygdala	1.76956e-05	0.00373741	-4.29214	2.47556e-05	0.00234183	-4.21702	Adrenal_Gland	2.83143e-05	0.00329246	-4.18662	1.77871e-05	0.00131343	-4.291	NA	NA	NA	NA	NA	NA	1	1	1	0	3	1.97167	-4.11507	-2.12415	3.91529	-1.85586	4.03715	NA	NA	0.048647	3.8707e-05	0.033658	9.02947e-05	0.0634741	5.41047e-05	NA	NA	0.548899	0.00128786	0.583954	0.00593489	0.646685	0.00296773	NA	NA
CLNS1A	1.2064e-05	0.00108618	-4.37643	1.05e-05	0.000468549	-4.40661	Brain_Amygdala	1.76956e-05	0.00373741	-4.29214	2.47556e-05	0.00234183	-4.21702	Artery_Aorta	2.83143e-05	0.0036337	-4.18662	1.77871e-05	0.00126083	-4.291	NA	NA	NA	NA	NA	NA	1	1	1	0	3	1.97167	-4.11507	-2.12415	3.91529	-1.85586	4.03715	NA	NA	0.048647	3.8707e-05	0.033658	9.02947e-05	0.0634741	5.41047e-05	NA	NA	0.548899	0.00128786	0.583954	0.00593489	0.632042	0.00292266	NA	NA
CLNS1A	1.2064e-05	0.00108618	-4.37643	1.05e-05	0.000468549	-4.40661	Brain_Amygdala	1.76956e-05	0.00373741	-4.29214	2.47556e-05	0.00234183	-4.21702	Artery_Tibial	2.83143e-05	0.00344936	4.18662	1.77871e-05	0.00124907	4.291	NA	NA	NA	NA	NA	NA	1	1	1	0	3	1.97167	-4.11507	-2.12415	3.91529	1.85586	-4.03715	NA	NA	0.048647	3.8707e-05	0.033658	9.02947e-05	0.0634741	5.41047e-05	NA	NA	0.548899	0.00128786	0.583954	0.00593489	0.629389	0.00285706	NA	NA
CLNS1A	1.2064e-05	0.00108618	-4.37643	1.05e-05	0.000468549	-4.40661	Brain_Amygdala	1.76956e-05	0.00373741	-4.29214	2.47556e-05	0.00234183	-4.21702	Brain_Cortex	2.83143e-05	0.00374498	-4.18662	1.77871e-05	0.00138996	-4.291	NA	NA	NA	NA	NA	NA	1	1	1	0	3	1.97167	-4.11507	-2.12415	3.91529	-1.85586	4.03715	NA	NA	0.048647	3.8707e-05	0.033658	9.02947e-05	0.0634741	5.41047e-05	NA	NA	0.548899	0.00128786	0.583954	0.00593489	0.630765	0.0031145	NA	NA
CLNS1A	1.2064e-05	0.00108618	-4.37643	1.05e-05	0.000468549	-4.40661	Brain_Amygdala	1.76956e-05	0.00373741	-4.29214	2.47556e-05	0.00234183	-4.21702	Brain_Hippocampus	2.83143e-05	0.00523968	4.18662	1.77871e-05	0.00175037	4.291	NA	NA	NA	NA	NA	NA	1	1	1	0	3	1.97167	-4.11507	-2.12415	3.91529	1.85586	-4.03715	NA	NA	0.048647	3.8707e-05	0.033658	9.02947e-05	0.0634741	5.41047e-05	NA	NA	0.548899	0.00128786	0.583954	0.00593489	0.660496	0.00374627	NA	NA
CLNS1A	1.2064e-05	0.00108618	-4.37643	1.05e-05	0.000468549	-4.40661	Brain_Amygdala	1.76956e-05	0.00373741	-4.29214	2.47556e-05	0.00234183	-4.21702	Cells_Cultured_fibroblasts	1.23369e-05	0.00181211	4.37155	2.47556e-05	0.00168938	4.21702	NA	NA	NA	NA	NA	NA	1	1	1	0	3	1.97167	-4.11507	-2.12415	3.91529	2.28499	-3.88252	NA	NA	0.048647	3.8707e-05	0.033658	9.02947e-05	0.0223134	0.000103379	NA	NA	0.548899	0.00128786	0.583954	0.00593489	0.482802	0.00478757	NA	NA
CLNS1A	1.2064e-05	0.00108618	-4.37643	1.05e-05	0.000468549	-4.40661	Brain_Amygdala	1.76956e-05	0.00373741	-4.29214	2.47556e-05	0.00234183	-4.21702	Cells_EBV-transformed_lymphocytes	2.83143e-05	0.00327646	4.18662	1.77871e-05	0.00112884	4.291	NA	NA	NA	NA	NA	NA	1	1	1	0	3	1.97167	-4.11507	-2.12415	3.91529	1.85586	-4.03715	NA	NA	0.048647	3.8707e-05	0.033658	9.02947e-05	0.0634741	5.41047e-05	NA	NA	0.548899	0.00128786	0.583954	0.00593489	0.649012	0.00268083	NA	NA
CLNS1A	1.2064e-05	0.00108618	-4.37643	1.05e-05	0.000468549	-4.40661	Brain_Amygdala	1.76956e-05	0.00373741	-4.29214	2.47556e-05	0.00234183	-4.21702	Colon_Sigmoid	2.83143e-05	0.00362711	4.18662	1.77871e-05	0.00125092	4.291	NA	NA	NA	NA	NA	NA	1	1	1	0	3	1.97167	-4.11507	-2.12415	3.91529	1.85586	-4.03715	NA	NA	0.048647	3.8707e-05	0.033658	9.02947e-05	0.0634741	5.41047e-05	NA	NA	0.548899	0.00128786	0.583954	0.00593489	0.641743	0.00286302	NA	NA
CLNS1A	1.2064e-05	0.00108618	-4.37643	1.05e-05	0.000468549	-4.40661	Brain_Amygdala	1.76956e-05	0.00373741	-4.29214	2.47556e-05	0.00234183	-4.21702	Esophagus_Gastroesophageal_Junction	2.83143e-05	0.00346147	-4.18662	1.77871e-05	0.00129556	-4.291	NA	NA	NA	NA	NA	NA	1	1	1	0	3	1.97167	-4.11507	-2.12415	3.91529	-1.85586	4.03715	NA	NA	0.048647	3.8707e-05	0.033658	9.02947e-05	0.0634741	5.41047e-05	NA	NA	0.548899	0.00128786	0.583954	0.00593489	0.637927	0.00294894	NA	NA
CLNS1A	1.2064e-05	0.00108618	-4.37643	1.05e-05	0.000468549	-4.40661	Brain_Amygdala	1.76956e-05	0.00373741	-4.29214	2.47556e-05	0.00234183	-4.21702	Esophagus_Mucosa	2.83143e-05	0.00359629	-4.18662	1.77871e-05	0.00131099	-4.291	NA	NA	NA	NA	NA	NA	1	1	1	0	3	1.97167	-4.11507	-2.12415	3.91529	-1.85586	4.03715	NA	NA	0.048647	3.8707e-05	0.033658	9.02947e-05	0.0634741	5.41047e-05	NA	NA	0.548899	0.00128786	0.583954	0.00593489	0.635252	0.00292756	NA	NA
CLNS1A	1.2064e-05	0.00108618	-4.37643	1.05e-05	0.000468549	-4.40661	Brain_Amygdala	1.76956e-05	0.00373741	-4.29214	2.47556e-05	0.00234183	-4.21702	Heart_Atrial_Appendage	2.83143e-05	0.00403207	-4.18662	1.77871e-05	0.00139839	-4.291	NA	NA	NA	NA	NA	NA	1	1	1	0	3	1.97167	-4.11507	-2.12415	3.91529	-1.85586	4.03715	NA	NA	0.048647	3.8707e-05	0.033658	9.02947e-05	0.0634741	5.41047e-05	NA	NA	0.548899	0.00128786	0.583954	0.00593489	0.634994	0.00322983	NA	NA
CLNS1A	1.2064e-05	0.00108618	-4.37643	1.05e-05	0.000468549	-4.40661	Brain_Amygdala	1.76956e-05	0.00373741	-4.29214	2.47556e-05	0.00234183	-4.21702	Nerve_Tibial	2.83143e-05	0.0037876	-4.18662	1.77871e-05	0.00134313	-4.291	NA	NA	NA	NA	NA	NA	1	1	1	0	3	1.97167	-4.11507	-2.12415	3.91529	-1.85586	4.03715	NA	NA	0.048647	3.8707e-05	0.033658	9.02947e-05	0.0634741	5.41047e-05	NA	NA	0.548899	0.00128786	0.583954	0.00593489	0.6285	0.00309001	NA	NA
CLNS1A	1.2064e-05	0.00108618	-4.37643	1.05e-05	0.000468549	-4.40661	Brain_Amygdala	1.76956e-05	0.00373741	-4.29214	2.47556e-05	0.00234183	-4.21702	Ovary	2.83143e-05	0.00376036	-4.18662	1.77871e-05	0.00138215	-4.291	NA	NA	NA	NA	NA	NA	1	1	1	0	3	1.97167	-4.11507	-2.12415	3.91529	-1.85586	4.03715	NA	NA	0.048647	3.8707e-05	0.033658	9.02947e-05	0.0634741	5.41047e-05	NA	NA	0.548899	0.00128786	0.583954	0.00593489	0.63795	0.00294639	NA	NA
CLNS1A	1.2064e-05	0.00108618	-4.37643	1.05e-05	0.000468549	-4.40661	Brain_Amygdala	1.76956e-05	0.00373741	-4.29214	2.47556e-05	0.00234183	-4.21702	Pancreas	2.83143e-05	0.00407513	-4.18662	1.77871e-05	0.00139897	-4.291	NA	NA	NA	NA	NA	NA	1	1	1	0	3	1.97167	-4.11507	-2.12415	3.91529	-1.85586	4.03715	NA	NA	0.048647	3.8707e-05	0.033658	9.02947e-05	0.0634741	5.41047e-05	NA	NA	0.548899	0.00128786	0.583954	0.00593489	0.632711	0.00318542	NA	NA
CLNS1A	1.2064e-05	0.00108618	-4.37643	1.05e-05	0.000468549	-4.40661	Brain_Amygdala	1.76956e-05	0.00373741	-4.29214	2.47556e-05	0.00234183	-4.21702	Prostate	1.23369e-05	0.00190529	4.37155	2.47556e-05	0.00176917	4.21702	NA	NA	NA	NA	NA	NA	1	1	1	0	3	1.97167	-4.11507	-2.12415	3.91529	2.28499	-3.88252	NA	NA	0.048647	3.8707e-05	0.033658	9.02947e-05	0.0223134	0.000103379	NA	NA	0.548899	0.00128786	0.583954	0.00593489	0.499817	0.00494467	NA	NA
CLNS1A	1.2064e-05	0.00108618	-4.37643	1.05e-05	0.000468549	-4.40661	Brain_Amygdala	1.76956e-05	0.00373741	-4.29214	2.47556e-05	0.00234183	-4.21702	Skin_Not_Sun_Exposed_Suprapubic	1.23369e-05	0.00196783	4.37155	2.47556e-05	0.00187608	4.21702	NA	NA	NA	NA	NA	NA	1	1	1	0	3	1.97167	-4.11507	-2.12415	3.91529	2.28499	-3.88252	NA	NA	0.048647	3.8707e-05	0.033658	9.02947e-05	0.0223134	0.000103379	NA	NA	0.548899	0.00128786	0.583954	0.00593489	0.490275	0.00503846	NA	NA
CLNS1A	1.2064e-05	0.00108618	-4.37643	1.05e-05	0.000468549	-4.40661	Brain_Amygdala	1.76956e-05	0.00373741	-4.29214	2.47556e-05	0.00234183	-4.21702	Skin_Sun_Exposed_Lower_leg	1.23369e-05	0.00200366	-4.37155	2.47556e-05	0.00177409	-4.21702	NA	NA	NA	NA	NA	NA	1	1	1	0	3	1.97167	-4.11507	-2.12415	3.91529	-2.28499	3.88252	NA	NA	0.048647	3.8707e-05	0.033658	9.02947e-05	0.0223134	0.000103379	NA	NA	0.548899	0.00128786	0.583954	0.00593489	0.498682	0.00485796	NA	NA
CLNS1A	1.2064e-05	0.00108618	-4.37643	1.05e-05	0.000468549	-4.40661	Brain_Amygdala	1.76956e-05	0.00373741	-4.29214	2.47556e-05	0.00234183	-4.21702	Uterus	2.83143e-05	0.00368882	-4.18662	1.77871e-05	0.00135058	-4.291	NA	NA	NA	NA	NA	NA	1	1	1	0	3	1.97167	-4.11507	-2.12415	3.91529	-1.85586	4.03715	NA	NA	0.048647	3.8707e-05	0.033658	9.02947e-05	0.0634741	5.41047e-05	NA	NA	0.548899	0.00128786	0.583954	0.00593489	0.637535	0.00298213	NA	NA
CLNS1A	1.2064e-05	0.00108618	-4.37643	1.05e-05	0.000468549	-4.40661	Brain_Amygdala	1.76956e-05	0.00373741	-4.29214	2.47556e-05	0.00234183	-4.21702	smultixcan	3.70488e-06	0.000710412	3.98551	3.97044e-06	0.000359913	3.96863	NA	NA	NA	NA	NA	NA	1	1	1	0	3	1.97167	-4.11507	-2.12415	3.91529	1.91367	-3.69415	NA	NA	0.048647	3.8707e-05	0.033658	9.02947e-05	0.0519391	2.03634e-05	NA	NA	0.548899	0.00128786	0.583954	0.00593489	0.593054	0.00128858	NA	NA
CLNS1A	1.2064e-05	0.00108618	-4.37643	1.05e-05	0.000468549	-4.40661	Brain_Anterior_cingulate_cortex_BA24	1.76193e-05	0.00321012	-4.2931	2.47556e-05	0.00198701	-4.21702	Adrenal_Gland	2.83143e-05	0.00329246	-4.18662	1.77871e-05	0.00131343	-4.291	NA	NA	NA	NA	NA	NA	1	1	1	0	3	1.97167	-4.11507	-2.13092	3.90985	-1.85586	4.03715	NA	NA	0.048647	3.8707e-05	0.0330961	9.23529e-05	0.0634741	5.41047e-05	NA	NA	0.548899	0.00128786	0.601535	0.00557164	0.646685	0.00296773	NA	NA
CLNS1A	1.2064e-05	0.00108618	-4.37643	1.05e-05	0.000468549	-4.40661	Brain_Anterior_cingulate_cortex_BA24	1.76193e-05	0.00321012	-4.2931	2.47556e-05	0.00198701	-4.21702	Artery_Aorta	2.83143e-05	0.0036337	-4.18662	1.77871e-05	0.00126083	-4.291	NA	NA	NA	NA	NA	NA	1	1	1	0	3	1.97167	-4.11507	-2.13092	3.90985	-1.85586	4.03715	NA	NA	0.048647	3.8707e-05	0.0330961	9.23529e-05	0.0634741	5.41047e-05	NA	NA	0.548899	0.00128786	0.601535	0.00557164	0.632042	0.00292266	NA	NA
CLNS1A	1.2064e-05	0.00108618	-4.37643	1.05e-05	0.000468549	-4.40661	Brain_Anterior_cingulate_cortex_BA24	1.76193e-05	0.00321012	-4.2931	2.47556e-05	0.00198701	-4.21702	Artery_Tibial	2.83143e-05	0.00344936	4.18662	1.77871e-05	0.00124907	4.291	NA	NA	NA	NA	NA	NA	1	1	1	0	3	1.97167	-4.11507	-2.13092	3.90985	1.85586	-4.03715	NA	NA	0.048647	3.8707e-05	0.0330961	9.23529e-05	0.0634741	5.41047e-05	NA	NA	0.548899	0.00128786	0.601535	0.00557164	0.629389	0.00285706	NA	NA
CLNS1A	1.2064e-05	0.00108618	-4.37643	1.05e-05	0.000468549	-4.40661	Brain_Anterior_cingulate_cortex_BA24	1.76193e-05	0.00321012	-4.2931	2.47556e-05	0.00198701	-4.21702	Brain_Cortex	2.83143e-05	0.00374498	-4.18662	1.77871e-05	0.00138996	-4.291	NA	NA	NA	NA	NA	NA	1	1	1	0	3	1.97167	-4.11507	-2.13092	3.90985	-1.85586	4.03715	NA	NA	0.048647	3.8707e-05	0.0330961	9.23529e-05	0.0634741	5.41047e-05	NA	NA	0.548899	0.00128786	0.601535	0.00557164	0.630765	0.0031145	NA	NA
CLNS1A	1.2064e-05	0.00108618	-4.37643	1.05e-05	0.000468549	-4.40661	Brain_Anterior_cingulate_cortex_BA24	1.76193e-05	0.00321012	-4.2931	2.47556e-05	0.00198701	-4.21702	Brain_Hippocampus	2.83143e-05	0.00523968	4.18662	1.77871e-05	0.00175037	4.291	NA	NA	NA	NA	NA	NA	1	1	1	0	3	1.97167	-4.11507	-2.13092	3.90985	1.85586	-4.03715	NA	NA	0.048647	3.8707e-05	0.0330961	9.23529e-05	0.0634741	5.41047e-05	NA	NA	0.548899	0.00128786	0.601535	0.00557164	0.660496	0.00374627	NA	NA
CLNS1A	1.2064e-05	0.00108618	-4.37643	1.05e-05	0.000468549	-4.40661	Brain_Anterior_cingulate_cortex_BA24	1.76193e-05	0.00321012	-4.2931	2.47556e-05	0.00198701	-4.21702	Cells_Cultured_fibroblasts	1.23369e-05	0.00181211	4.37155	2.47556e-05	0.00168938	4.21702	NA	NA	NA	NA	NA	NA	1	1	1	0	3	1.97167	-4.11507	-2.13092	3.90985	2.28499	-3.88252	NA	NA	0.048647	3.8707e-05	0.0330961	9.23529e-05	0.0223134	0.000103379	NA	NA	0.548899	0.00128786	0.601535	0.00557164	0.482802	0.00478757	NA	NA
CLNS1A	1.2064e-05	0.00108618	-4.37643	1.05e-05	0.000468549	-4.40661	Brain_Anterior_cingulate_cortex_BA24	1.76193e-05	0.00321012	-4.2931	2.47556e-05	0.00198701	-4.21702	Cells_EBV-transformed_lymphocytes	2.83143e-05	0.00327646	4.18662	1.77871e-05	0.00112884	4.291	NA	NA	NA	NA	NA	NA	1	1	1	0	3	1.97167	-4.11507	-2.13092	3.90985	1.85586	-4.03715	NA	NA	0.048647	3.8707e-05	0.0330961	9.23529e-05	0.0634741	5.41047e-05	NA	NA	0.548899	0.00128786	0.601535	0.00557164	0.649012	0.00268083	NA	NA
CLNS1A	1.2064e-05	0.00108618	-4.37643	1.05e-05	0.000468549	-4.40661	Brain_Anterior_cingulate_cortex_BA24	1.76193e-05	0.00321012	-4.2931	2.47556e-05	0.00198701	-4.21702	Colon_Sigmoid	2.83143e-05	0.00362711	4.18662	1.77871e-05	0.00125092	4.291	NA	NA	NA	NA	NA	NA	1	1	1	0	3	1.97167	-4.11507	-2.13092	3.90985	1.85586	-4.03715	NA	NA	0.048647	3.8707e-05	0.0330961	9.23529e-05	0.0634741	5.41047e-05	NA	NA	0.548899	0.00128786	0.601535	0.00557164	0.641743	0.00286302	NA	NA
CLNS1A	1.2064e-05	0.00108618	-4.37643	1.05e-05	0.000468549	-4.40661	Brain_Anterior_cingulate_cortex_BA24	1.76193e-05	0.00321012	-4.2931	2.47556e-05	0.00198701	-4.21702	Esophagus_Gastroesophageal_Junction	2.83143e-05	0.00346147	-4.18662	1.77871e-05	0.00129556	-4.291	NA	NA	NA	NA	NA	NA	1	1	1	0	3	1.97167	-4.11507	-2.13092	3.90985	-1.85586	4.03715	NA	NA	0.048647	3.8707e-05	0.0330961	9.23529e-05	0.0634741	5.41047e-05	NA	NA	0.548899	0.00128786	0.601535	0.00557164	0.637927	0.00294894	NA	NA
CLNS1A	1.2064e-05	0.00108618	-4.37643	1.05e-05	0.000468549	-4.40661	Brain_Anterior_cingulate_cortex_BA24	1.76193e-05	0.00321012	-4.2931	2.47556e-05	0.00198701	-4.21702	Esophagus_Mucosa	2.83143e-05	0.00359629	-4.18662	1.77871e-05	0.00131099	-4.291	NA	NA	NA	NA	NA	NA	1	1	1	0	3	1.97167	-4.11507	-2.13092	3.90985	-1.85586	4.03715	NA	NA	0.048647	3.8707e-05	0.0330961	9.23529e-05	0.0634741	5.41047e-05	NA	NA	0.548899	0.00128786	0.601535	0.00557164	0.635252	0.00292756	NA	NA
CLNS1A	1.2064e-05	0.00108618	-4.37643	1.05e-05	0.000468549	-4.40661	Brain_Anterior_cingulate_cortex_BA24	1.76193e-05	0.00321012	-4.2931	2.47556e-05	0.00198701	-4.21702	Heart_Atrial_Appendage	2.83143e-05	0.00403207	-4.18662	1.77871e-05	0.00139839	-4.291	NA	NA	NA	NA	NA	NA	1	1	1	0	3	1.97167	-4.11507	-2.13092	3.90985	-1.85586	4.03715	NA	NA	0.048647	3.8707e-05	0.0330961	9.23529e-05	0.0634741	5.41047e-05	NA	NA	0.548899	0.00128786	0.601535	0.00557164	0.634994	0.00322983	NA	NA
CLNS1A	1.2064e-05	0.00108618	-4.37643	1.05e-05	0.000468549	-4.40661	Brain_Anterior_cingulate_cortex_BA24	1.76193e-05	0.00321012	-4.2931	2.47556e-05	0.00198701	-4.21702	Nerve_Tibial	2.83143e-05	0.0037876	-4.18662	1.77871e-05	0.00134313	-4.291	NA	NA	NA	NA	NA	NA	1	1	1	0	3	1.97167	-4.11507	-2.13092	3.90985	-1.85586	4.03715	NA	NA	0.048647	3.8707e-05	0.0330961	9.23529e-05	0.0634741	5.41047e-05	NA	NA	0.548899	0.00128786	0.601535	0.00557164	0.6285	0.00309001	NA	NA
CLNS1A	1.2064e-05	0.00108618	-4.37643	1.05e-05	0.000468549	-4.40661	Brain_Anterior_cingulate_cortex_BA24	1.76193e-05	0.00321012	-4.2931	2.47556e-05	0.00198701	-4.21702	Ovary	2.83143e-05	0.00376036	-4.18662	1.77871e-05	0.00138215	-4.291	NA	NA	NA	NA	NA	NA	1	1	1	0	3	1.97167	-4.11507	-2.13092	3.90985	-1.85586	4.03715	NA	NA	0.048647	3.8707e-05	0.0330961	9.23529e-05	0.0634741	5.41047e-05	NA	NA	0.548899	0.00128786	0.601535	0.00557164	0.63795	0.00294639	NA	NA
CLNS1A	1.2064e-05	0.00108618	-4.37643	1.05e-05	0.000468549	-4.40661	Brain_Anterior_cingulate_cortex_BA24	1.76193e-05	0.00321012	-4.2931	2.47556e-05	0.00198701	-4.21702	Pancreas	2.83143e-05	0.00407513	-4.18662	1.77871e-05	0.00139897	-4.291	NA	NA	NA	NA	NA	NA	1	1	1	0	3	1.97167	-4.11507	-2.13092	3.90985	-1.85586	4.03715	NA	NA	0.048647	3.8707e-05	0.0330961	9.23529e-05	0.0634741	5.41047e-05	NA	NA	0.548899	0.00128786	0.601535	0.00557164	0.632711	0.00318542	NA	NA
CLNS1A	1.2064e-05	0.00108618	-4.37643	1.05e-05	0.000468549	-4.40661	Brain_Anterior_cingulate_cortex_BA24	1.76193e-05	0.00321012	-4.2931	2.47556e-05	0.00198701	-4.21702	Prostate	1.23369e-05	0.00190529	4.37155	2.47556e-05	0.00176917	4.21702	NA	NA	NA	NA	NA	NA	1	1	1	0	3	1.97167	-4.11507	-2.13092	3.90985	2.28499	-3.88252	NA	NA	0.048647	3.8707e-05	0.0330961	9.23529e-05	0.0223134	0.000103379	NA	NA	0.548899	0.00128786	0.601535	0.00557164	0.499817	0.00494467	NA	NA
CLNS1A	1.2064e-05	0.00108618	-4.37643	1.05e-05	0.000468549	-4.40661	Brain_Anterior_cingulate_cortex_BA24	1.76193e-05	0.00321012	-4.2931	2.47556e-05	0.00198701	-4.21702	Skin_Not_Sun_Exposed_Suprapubic	1.23369e-05	0.00196783	4.37155	2.47556e-05	0.00187608	4.21702	NA	NA	NA	NA	NA	NA	1	1	1	0	3	1.97167	-4.11507	-2.13092	3.90985	2.28499	-3.88252	NA	NA	0.048647	3.8707e-05	0.0330961	9.23529e-05	0.0223134	0.000103379	NA	NA	0.548899	0.00128786	0.601535	0.00557164	0.490275	0.00503846	NA	NA
CLNS1A	1.2064e-05	0.00108618	-4.37643	1.05e-05	0.000468549	-4.40661	Brain_Anterior_cingulate_cortex_BA24	1.76193e-05	0.00321012	-4.2931	2.47556e-05	0.00198701	-4.21702	Skin_Sun_Exposed_Lower_leg	1.23369e-05	0.00200366	-4.37155	2.47556e-05	0.00177409	-4.21702	NA	NA	NA	NA	NA	NA	1	1	1	0	3	1.97167	-4.11507	-2.13092	3.90985	-2.28499	3.88252	NA	NA	0.048647	3.8707e-05	0.0330961	9.23529e-05	0.0223134	0.000103379	NA	NA	0.548899	0.00128786	0.601535	0.00557164	0.498682	0.00485796	NA	NA
CLNS1A	1.2064e-05	0.00108618	-4.37643	1.05e-05	0.000468549	-4.40661	Brain_Anterior_cingulate_cortex_BA24	1.76193e-05	0.00321012	-4.2931	2.47556e-05	0.00198701	-4.21702	Uterus	2.83143e-05	0.00368882	-4.18662	1.77871e-05	0.00135058	-4.291	NA	NA	NA	NA	NA	NA	1	1	1	0	3	1.97167	-4.11507	-2.13092	3.90985	-1.85586	4.03715	NA	NA	0.048647	3.8707e-05	0.0330961	9.23529e-05	0.0634741	5.41047e-05	NA	NA	0.548899	0.00128786	0.601535	0.00557164	0.637535	0.00298213	NA	NA
CLNS1A	1.2064e-05	0.00108618	-4.37643	1.05e-05	0.000468549	-4.40661	Brain_Anterior_cingulate_cortex_BA24	1.76193e-05	0.00321012	-4.2931	2.47556e-05	0.00198701	-4.21702	smultixcan	3.70488e-06	0.000710412	3.98551	3.97044e-06	0.000359913	3.96863	NA	NA	NA	NA	NA	NA	1	1	1	0	3	1.97167	-4.11507	-2.13092	3.90985	1.91367	-3.69415	NA	NA	0.048647	3.8707e-05	0.0330961	9.23529e-05	0.0519391	2.03634e-05	NA	NA	0.548899	0.00128786	0.601535	0.00557164	0.593054	0.00128858	NA	NA
CLNS1A	1.2064e-05	0.00108618	-4.37643	1.05e-05	0.000468549	-4.40661	Brain_Caudate_basal_ganglia	1.76956e-05	0.00349713	-4.29214	2.47556e-05	0.00201494	-4.21702	Adrenal_Gland	2.83143e-05	0.00329246	-4.18662	1.77871e-05	0.00131343	-4.291	NA	NA	NA	NA	NA	NA	1	1	1	0	3	1.97167	-4.11507	-2.12415	3.91529	-1.85586	4.03715	NA	NA	0.048647	3.8707e-05	0.033658	9.02947e-05	0.0634741	5.41047e-05	NA	NA	0.548899	0.00128786	0.583029	0.00541675	0.646685	0.00296773	NA	NA
CLNS1A	1.2064e-05	0.00108618	-4.37643	1.05e-05	0.000468549	-4.40661	Brain_Caudate_basal_ganglia	1.76956e-05	0.00349713	-4.29214	2.47556e-05	0.00201494	-4.21702	Artery_Aorta	2.83143e-05	0.0036337	-4.18662	1.77871e-05	0.00126083	-4.291	NA	NA	NA	NA	NA	NA	1	1	1	0	3	1.97167	-4.11507	-2.12415	3.91529	-1.85586	4.03715	NA	NA	0.048647	3.8707e-05	0.033658	9.02947e-05	0.0634741	5.41047e-05	NA	NA	0.548899	0.00128786	0.583029	0.00541675	0.632042	0.00292266	NA	NA
CLNS1A	1.2064e-05	0.00108618	-4.37643	1.05e-05	0.000468549	-4.40661	Brain_Caudate_basal_ganglia	1.76956e-05	0.00349713	-4.29214	2.47556e-05	0.00201494	-4.21702	Artery_Tibial	2.83143e-05	0.00344936	4.18662	1.77871e-05	0.00124907	4.291	NA	NA	NA	NA	NA	NA	1	1	1	0	3	1.97167	-4.11507	-2.12415	3.91529	1.85586	-4.03715	NA	NA	0.048647	3.8707e-05	0.033658	9.02947e-05	0.0634741	5.41047e-05	NA	NA	0.548899	0.00128786	0.583029	0.00541675	0.629389	0.00285706	NA	NA
CLNS1A	1.2064e-05	0.00108618	-4.37643	1.05e-05	0.000468549	-4.40661	Brain_Caudate_basal_ganglia	1.76956e-05	0.00349713	-4.29214	2.47556e-05	0.00201494	-4.21702	Brain_Cortex	2.83143e-05	0.00374498	-4.18662	1.77871e-05	0.00138996	-4.291	NA	NA	NA	NA	NA	NA	1	1	1	0	3	1.97167	-4.11507	-2.12415	3.91529	-1.85586	4.03715	NA	NA	0.048647	3.8707e-05	0.033658	9.02947e-05	0.0634741	5.41047e-05	NA	NA	0.548899	0.00128786	0.583029	0.00541675	0.630765	0.0031145	NA	NA
CLNS1A	1.2064e-05	0.00108618	-4.37643	1.05e-05	0.000468549	-4.40661	Brain_Caudate_basal_ganglia	1.76956e-05	0.00349713	-4.29214	2.47556e-05	0.00201494	-4.21702	Brain_Hippocampus	2.83143e-05	0.00523968	4.18662	1.77871e-05	0.00175037	4.291	NA	NA	NA	NA	NA	NA	1	1	1	0	3	1.97167	-4.11507	-2.12415	3.91529	1.85586	-4.03715	NA	NA	0.048647	3.8707e-05	0.033658	9.02947e-05	0.0634741	5.41047e-05	NA	NA	0.548899	0.00128786	0.583029	0.00541675	0.660496	0.00374627	NA	NA
CLNS1A	1.2064e-05	0.00108618	-4.37643	1.05e-05	0.000468549	-4.40661	Brain_Caudate_basal_ganglia	1.76956e-05	0.00349713	-4.29214	2.47556e-05	0.00201494	-4.21702	Cells_Cultured_fibroblasts	1.23369e-05	0.00181211	4.37155	2.47556e-05	0.00168938	4.21702	NA	NA	NA	NA	NA	NA	1	1	1	0	3	1.97167	-4.11507	-2.12415	3.91529	2.28499	-3.88252	NA	NA	0.048647	3.8707e-05	0.033658	9.02947e-05	0.0223134	0.000103379	NA	NA	0.548899	0.00128786	0.583029	0.00541675	0.482802	0.00478757	NA	NA
CLNS1A	1.2064e-05	0.00108618	-4.37643	1.05e-05	0.000468549	-4.40661	Brain_Caudate_basal_ganglia	1.76956e-05	0.00349713	-4.29214	2.47556e-05	0.00201494	-4.21702	Cells_EBV-transformed_lymphocytes	2.83143e-05	0.00327646	4.18662	1.77871e-05	0.00112884	4.291	NA	NA	NA	NA	NA	NA	1	1	1	0	3	1.97167	-4.11507	-2.12415	3.91529	1.85586	-4.03715	NA	NA	0.048647	3.8707e-05	0.033658	9.02947e-05	0.0634741	5.41047e-05	NA	NA	0.548899	0.00128786	0.583029	0.00541675	0.649012	0.00268083	NA	NA
CLNS1A	1.2064e-05	0.00108618	-4.37643	1.05e-05	0.000468549	-4.40661	Brain_Caudate_basal_ganglia	1.76956e-05	0.00349713	-4.29214	2.47556e-05	0.00201494	-4.21702	Colon_Sigmoid	2.83143e-05	0.00362711	4.18662	1.77871e-05	0.00125092	4.291	NA	NA	NA	NA	NA	NA	1	1	1	0	3	1.97167	-4.11507	-2.12415	3.91529	1.85586	-4.03715	NA	NA	0.048647	3.8707e-05	0.033658	9.02947e-05	0.0634741	5.41047e-05	NA	NA	0.548899	0.00128786	0.583029	0.00541675	0.641743	0.00286302	NA	NA
CLNS1A	1.2064e-05	0.00108618	-4.37643	1.05e-05	0.000468549	-4.40661	Brain_Caudate_basal_ganglia	1.76956e-05	0.00349713	-4.29214	2.47556e-05	0.00201494	-4.21702	Esophagus_Gastroesophageal_Junction	2.83143e-05	0.00346147	-4.18662	1.77871e-05	0.00129556	-4.291	NA	NA	NA	NA	NA	NA	1	1	1	0	3	1.97167	-4.11507	-2.12415	3.91529	-1.85586	4.03715	NA	NA	0.048647	3.8707e-05	0.033658	9.02947e-05	0.0634741	5.41047e-05	NA	NA	0.548899	0.00128786	0.583029	0.00541675	0.637927	0.00294894	NA	NA
CLNS1A	1.2064e-05	0.00108618	-4.37643	1.05e-05	0.000468549	-4.40661	Brain_Caudate_basal_ganglia	1.76956e-05	0.00349713	-4.29214	2.47556e-05	0.00201494	-4.21702	Esophagus_Mucosa	2.83143e-05	0.00359629	-4.18662	1.77871e-05	0.00131099	-4.291	NA	NA	NA	NA	NA	NA	1	1	1	0	3	1.97167	-4.11507	-2.12415	3.91529	-1.85586	4.03715	NA	NA	0.048647	3.8707e-05	0.033658	9.02947e-05	0.0634741	5.41047e-05	NA	NA	0.548899	0.00128786	0.583029	0.00541675	0.635252	0.00292756	NA	NA
CLNS1A	1.2064e-05	0.00108618	-4.37643	1.05e-05	0.000468549	-4.40661	Brain_Caudate_basal_ganglia	1.76956e-05	0.00349713	-4.29214	2.47556e-05	0.00201494	-4.21702	Heart_Atrial_Appendage	2.83143e-05	0.00403207	-4.18662	1.77871e-05	0.00139839	-4.291	NA	NA	NA	NA	NA	NA	1	1	1	0	3	1.97167	-4.11507	-2.12415	3.91529	-1.85586	4.03715	NA	NA	0.048647	3.8707e-05	0.033658	9.02947e-05	0.0634741	5.41047e-05	NA	NA	0.548899	0.00128786	0.583029	0.00541675	0.634994	0.00322983	NA	NA
CLNS1A	1.2064e-05	0.00108618	-4.37643	1.05e-05	0.000468549	-4.40661	Brain_Caudate_basal_ganglia	1.76956e-05	0.00349713	-4.29214	2.47556e-05	0.00201494	-4.21702	Nerve_Tibial	2.83143e-05	0.0037876	-4.18662	1.77871e-05	0.00134313	-4.291	NA	NA	NA	NA	NA	NA	1	1	1	0	3	1.97167	-4.11507	-2.12415	3.91529	-1.85586	4.03715	NA	NA	0.048647	3.8707e-05	0.033658	9.02947e-05	0.0634741	5.41047e-05	NA	NA	0.548899	0.00128786	0.583029	0.00541675	0.6285	0.00309001	NA	NA
CLNS1A	1.2064e-05	0.00108618	-4.37643	1.05e-05	0.000468549	-4.40661	Brain_Caudate_basal_ganglia	1.76956e-05	0.00349713	-4.29214	2.47556e-05	0.00201494	-4.21702	Ovary	2.83143e-05	0.00376036	-4.18662	1.77871e-05	0.00138215	-4.291	NA	NA	NA	NA	NA	NA	1	1	1	0	3	1.97167	-4.11507	-2.12415	3.91529	-1.85586	4.03715	NA	NA	0.048647	3.8707e-05	0.033658	9.02947e-05	0.0634741	5.41047e-05	NA	NA	0.548899	0.00128786	0.583029	0.00541675	0.63795	0.00294639	NA	NA
CLNS1A	1.2064e-05	0.00108618	-4.37643	1.05e-05	0.000468549	-4.40661	Brain_Caudate_basal_ganglia	1.76956e-05	0.00349713	-4.29214	2.47556e-05	0.00201494	-4.21702	Pancreas	2.83143e-05	0.00407513	-4.18662	1.77871e-05	0.00139897	-4.291	NA	NA	NA	NA	NA	NA	1	1	1	0	3	1.97167	-4.11507	-2.12415	3.91529	-1.85586	4.03715	NA	NA	0.048647	3.8707e-05	0.033658	9.02947e-05	0.0634741	5.41047e-05	NA	NA	0.548899	0.00128786	0.583029	0.00541675	0.632711	0.00318542	NA	NA
CLNS1A	1.2064e-05	0.00108618	-4.37643	1.05e-05	0.000468549	-4.40661	Brain_Caudate_basal_ganglia	1.76956e-05	0.00349713	-4.29214	2.47556e-05	0.00201494	-4.21702	Prostate	1.23369e-05	0.00190529	4.37155	2.47556e-05	0.00176917	4.21702	NA	NA	NA	NA	NA	NA	1	1	1	0	3	1.97167	-4.11507	-2.12415	3.91529	2.28499	-3.88252	NA	NA	0.048647	3.8707e-05	0.033658	9.02947e-05	0.0223134	0.000103379	NA	NA	0.548899	0.00128786	0.583029	0.00541675	0.499817	0.00494467	NA	NA
CLNS1A	1.2064e-05	0.00108618	-4.37643	1.05e-05	0.000468549	-4.40661	Brain_Caudate_basal_ganglia	1.76956e-05	0.00349713	-4.29214	2.47556e-05	0.00201494	-4.21702	Skin_Not_Sun_Exposed_Suprapubic	1.23369e-05	0.00196783	4.37155	2.47556e-05	0.00187608	4.21702	NA	NA	NA	NA	NA	NA	1	1	1	0	3	1.97167	-4.11507	-2.12415	3.91529	2.28499	-3.88252	NA	NA	0.048647	3.8707e-05	0.033658	9.02947e-05	0.0223134	0.000103379	NA	NA	0.548899	0.00128786	0.583029	0.00541675	0.490275	0.00503846	NA	NA
CLNS1A	1.2064e-05	0.00108618	-4.37643	1.05e-05	0.000468549	-4.40661	Brain_Caudate_basal_ganglia	1.76956e-05	0.00349713	-4.29214	2.47556e-05	0.00201494	-4.21702	Skin_Sun_Exposed_Lower_leg	1.23369e-05	0.00200366	-4.37155	2.47556e-05	0.00177409	-4.21702	NA	NA	NA	NA	NA	NA	1	1	1	0	3	1.97167	-4.11507	-2.12415	3.91529	-2.28499	3.88252	NA	NA	0.048647	3.8707e-05	0.033658	9.02947e-05	0.0223134	0.000103379	NA	NA	0.548899	0.00128786	0.583029	0.00541675	0.498682	0.00485796	NA	NA
CLNS1A	1.2064e-05	0.00108618	-4.37643	1.05e-05	0.000468549	-4.40661	Brain_Caudate_basal_ganglia	1.76956e-05	0.00349713	-4.29214	2.47556e-05	0.00201494	-4.21702	Uterus	2.83143e-05	0.00368882	-4.18662	1.77871e-05	0.00135058	-4.291	NA	NA	NA	NA	NA	NA	1	1	1	0	3	1.97167	-4.11507	-2.12415	3.91529	-1.85586	4.03715	NA	NA	0.048647	3.8707e-05	0.033658	9.02947e-05	0.0634741	5.41047e-05	NA	NA	0.548899	0.00128786	0.583029	0.00541675	0.637535	0.00298213	NA	NA
CLNS1A	1.2064e-05	0.00108618	-4.37643	1.05e-05	0.000468549	-4.40661	Brain_Caudate_basal_ganglia	1.76956e-05	0.00349713	-4.29214	2.47556e-05	0.00201494	-4.21702	smultixcan	3.70488e-06	0.000710412	3.98551	3.97044e-06	0.000359913	3.96863	NA	NA	NA	NA	NA	NA	1	1	1	0	3	1.97167	-4.11507	-2.12415	3.91529	1.91367	-3.69415	NA	NA	0.048647	3.8707e-05	0.033658	9.02947e-05	0.0519391	2.03634e-05	NA	NA	0.548899	0.00128786	0.583029	0.00541675	0.593054	0.00128858	NA	NA
CLNS1A	1.2064e-05	0.00108618	-4.37643	1.05e-05	0.000468549	-4.40661	Brain_Hippocampus	1.76956e-05	0.00334516	-4.29214	2.47556e-05	0.0020099	-4.21702	Adrenal_Gland	2.83143e-05	0.00329246	-4.18662	1.77871e-05	0.00131343	-4.291	NA	NA	NA	NA	NA	NA	1	1	1	0	3	1.97167	-4.11507	-2.12415	3.91529	-1.85586	4.03715	NA	NA	0.048647	3.8707e-05	0.033658	9.02947e-05	0.0634741	5.41047e-05	NA	NA	0.548899	0.00128786	0.595139	0.00547734	0.646685	0.00296773	NA	NA
CLNS1A	1.2064e-05	0.00108618	-4.37643	1.05e-05	0.000468549	-4.40661	Brain_Hippocampus	1.76956e-05	0.00334516	-4.29214	2.47556e-05	0.0020099	-4.21702	Artery_Aorta	2.83143e-05	0.0036337	-4.18662	1.77871e-05	0.00126083	-4.291	NA	NA	NA	NA	NA	NA	1	1	1	0	3	1.97167	-4.11507	-2.12415	3.91529	-1.85586	4.03715	NA	NA	0.048647	3.8707e-05	0.033658	9.02947e-05	0.0634741	5.41047e-05	NA	NA	0.548899	0.00128786	0.595139	0.00547734	0.632042	0.00292266	NA	NA
CLNS1A	1.2064e-05	0.00108618	-4.37643	1.05e-05	0.000468549	-4.40661	Brain_Hippocampus	1.76956e-05	0.00334516	-4.29214	2.47556e-05	0.0020099	-4.21702	Artery_Tibial	2.83143e-05	0.00344936	4.18662	1.77871e-05	0.00124907	4.291	NA	NA	NA	NA	NA	NA	1	1	1	0	3	1.97167	-4.11507	-2.12415	3.91529	1.85586	-4.03715	NA	NA	0.048647	3.8707e-05	0.033658	9.02947e-05	0.0634741	5.41047e-05	NA	NA	0.548899	0.00128786	0.595139	0.00547734	0.629389	0.00285706	NA	NA
CLNS1A	1.2064e-05	0.00108618	-4.37643	1.05e-05	0.000468549	-4.40661	Brain_Hippocampus	1.76956e-05	0.00334516	-4.29214	2.47556e-05	0.0020099	-4.21702	Brain_Cortex	2.83143e-05	0.00374498	-4.18662	1.77871e-05	0.00138996	-4.291	NA	NA	NA	NA	NA	NA	1	1	1	0	3	1.97167	-4.11507	-2.12415	3.91529	-1.85586	4.03715	NA	NA	0.048647	3.8707e-05	0.033658	9.02947e-05	0.0634741	5.41047e-05	NA	NA	0.548899	0.00128786	0.595139	0.00547734	0.630765	0.0031145	NA	NA
CLNS1A	1.2064e-05	0.00108618	-4.37643	1.05e-05	0.000468549	-4.40661	Brain_Hippocampus	1.76956e-05	0.00334516	-4.29214	2.47556e-05	0.0020099	-4.21702	Brain_Hippocampus	2.83143e-05	0.00523968	4.18662	1.77871e-05	0.00175037	4.291	NA	NA	NA	NA	NA	NA	1	1	1	0	3	1.97167	-4.11507	-2.12415	3.91529	1.85586	-4.03715	NA	NA	0.048647	3.8707e-05	0.033658	9.02947e-05	0.0634741	5.41047e-05	NA	NA	0.548899	0.00128786	0.595139	0.00547734	0.660496	0.00374627	NA	NA
CLNS1A	1.2064e-05	0.00108618	-4.37643	1.05e-05	0.000468549	-4.40661	Brain_Hippocampus	1.76956e-05	0.00334516	-4.29214	2.47556e-05	0.0020099	-4.21702	Cells_Cultured_fibroblasts	1.23369e-05	0.00181211	4.37155	2.47556e-05	0.00168938	4.21702	NA	NA	NA	NA	NA	NA	1	1	1	0	3	1.97167	-4.11507	-2.12415	3.91529	2.28499	-3.88252	NA	NA	0.048647	3.8707e-05	0.033658	9.02947e-05	0.0223134	0.000103379	NA	NA	0.548899	0.00128786	0.595139	0.00547734	0.482802	0.00478757	NA	NA
CLNS1A	1.2064e-05	0.00108618	-4.37643	1.05e-05	0.000468549	-4.40661	Brain_Hippocampus	1.76956e-05	0.00334516	-4.29214	2.47556e-05	0.0020099	-4.21702	Cells_EBV-transformed_lymphocytes	2.83143e-05	0.00327646	4.18662	1.77871e-05	0.00112884	4.291	NA	NA	NA	NA	NA	NA	1	1	1	0	3	1.97167	-4.11507	-2.12415	3.91529	1.85586	-4.03715	NA	NA	0.048647	3.8707e-05	0.033658	9.02947e-05	0.0634741	5.41047e-05	NA	NA	0.548899	0.00128786	0.595139	0.00547734	0.649012	0.00268083	NA	NA
CLNS1A	1.2064e-05	0.00108618	-4.37643	1.05e-05	0.000468549	-4.40661	Brain_Hippocampus	1.76956e-05	0.00334516	-4.29214	2.47556e-05	0.0020099	-4.21702	Colon_Sigmoid	2.83143e-05	0.00362711	4.18662	1.77871e-05	0.00125092	4.291	NA	NA	NA	NA	NA	NA	1	1	1	0	3	1.97167	-4.11507	-2.12415	3.91529	1.85586	-4.03715	NA	NA	0.048647	3.8707e-05	0.033658	9.02947e-05	0.0634741	5.41047e-05	NA	NA	0.548899	0.00128786	0.595139	0.00547734	0.641743	0.00286302	NA	NA
CLNS1A	1.2064e-05	0.00108618	-4.37643	1.05e-05	0.000468549	-4.40661	Brain_Hippocampus	1.76956e-05	0.00334516	-4.29214	2.47556e-05	0.0020099	-4.21702	Esophagus_Gastroesophageal_Junction	2.83143e-05	0.00346147	-4.18662	1.77871e-05	0.00129556	-4.291	NA	NA	NA	NA	NA	NA	1	1	1	0	3	1.97167	-4.11507	-2.12415	3.91529	-1.85586	4.03715	NA	NA	0.048647	3.8707e-05	0.033658	9.02947e-05	0.0634741	5.41047e-05	NA	NA	0.548899	0.00128786	0.595139	0.00547734	0.637927	0.00294894	NA	NA
CLNS1A	1.2064e-05	0.00108618	-4.37643	1.05e-05	0.000468549	-4.40661	Brain_Hippocampus	1.76956e-05	0.00334516	-4.29214	2.47556e-05	0.0020099	-4.21702	Esophagus_Mucosa	2.83143e-05	0.00359629	-4.18662	1.77871e-05	0.00131099	-4.291	NA	NA	NA	NA	NA	NA	1	1	1	0	3	1.97167	-4.11507	-2.12415	3.91529	-1.85586	4.03715	NA	NA	0.048647	3.8707e-05	0.033658	9.02947e-05	0.0634741	5.41047e-05	NA	NA	0.548899	0.00128786	0.595139	0.00547734	0.635252	0.00292756	NA	NA
CLNS1A	1.2064e-05	0.00108618	-4.37643	1.05e-05	0.000468549	-4.40661	Brain_Hippocampus	1.76956e-05	0.00334516	-4.29214	2.47556e-05	0.0020099	-4.21702	Heart_Atrial_Appendage	2.83143e-05	0.00403207	-4.18662	1.77871e-05	0.00139839	-4.291	NA	NA	NA	NA	NA	NA	1	1	1	0	3	1.97167	-4.11507	-2.12415	3.91529	-1.85586	4.03715	NA	NA	0.048647	3.8707e-05	0.033658	9.02947e-05	0.0634741	5.41047e-05	NA	NA	0.548899	0.00128786	0.595139	0.00547734	0.634994	0.00322983	NA	NA
CLNS1A	1.2064e-05	0.00108618	-4.37643	1.05e-05	0.000468549	-4.40661	Brain_Hippocampus	1.76956e-05	0.00334516	-4.29214	2.47556e-05	0.0020099	-4.21702	Nerve_Tibial	2.83143e-05	0.0037876	-4.18662	1.77871e-05	0.00134313	-4.291	NA	NA	NA	NA	NA	NA	1	1	1	0	3	1.97167	-4.11507	-2.12415	3.91529	-1.85586	4.03715	NA	NA	0.048647	3.8707e-05	0.033658	9.02947e-05	0.0634741	5.41047e-05	NA	NA	0.548899	0.00128786	0.595139	0.00547734	0.6285	0.00309001	NA	NA
CLNS1A	1.2064e-05	0.00108618	-4.37643	1.05e-05	0.000468549	-4.40661	Brain_Hippocampus	1.76956e-05	0.00334516	-4.29214	2.47556e-05	0.0020099	-4.21702	Ovary	2.83143e-05	0.00376036	-4.18662	1.77871e-05	0.00138215	-4.291	NA	NA	NA	NA	NA	NA	1	1	1	0	3	1.97167	-4.11507	-2.12415	3.91529	-1.85586	4.03715	NA	NA	0.048647	3.8707e-05	0.033658	9.02947e-05	0.0634741	5.41047e-05	NA	NA	0.548899	0.00128786	0.595139	0.00547734	0.63795	0.00294639	NA	NA
CLNS1A	1.2064e-05	0.00108618	-4.37643	1.05e-05	0.000468549	-4.40661	Brain_Hippocampus	1.76956e-05	0.00334516	-4.29214	2.47556e-05	0.0020099	-4.21702	Pancreas	2.83143e-05	0.00407513	-4.18662	1.77871e-05	0.00139897	-4.291	NA	NA	NA	NA	NA	NA	1	1	1	0	3	1.97167	-4.11507	-2.12415	3.91529	-1.85586	4.03715	NA	NA	0.048647	3.8707e-05	0.033658	9.02947e-05	0.0634741	5.41047e-05	NA	NA	0.548899	0.00128786	0.595139	0.00547734	0.632711	0.00318542	NA	NA
CLNS1A	1.2064e-05	0.00108618	-4.37643	1.05e-05	0.000468549	-4.40661	Brain_Hippocampus	1.76956e-05	0.00334516	-4.29214	2.47556e-05	0.0020099	-4.21702	Prostate	1.23369e-05	0.00190529	4.37155	2.47556e-05	0.00176917	4.21702	NA	NA	NA	NA	NA	NA	1	1	1	0	3	1.97167	-4.11507	-2.12415	3.91529	2.28499	-3.88252	NA	NA	0.048647	3.8707e-05	0.033658	9.02947e-05	0.0223134	0.000103379	NA	NA	0.548899	0.00128786	0.595139	0.00547734	0.499817	0.00494467	NA	NA
CLNS1A	1.2064e-05	0.00108618	-4.37643	1.05e-05	0.000468549	-4.40661	Brain_Hippocampus	1.76956e-05	0.00334516	-4.29214	2.47556e-05	0.0020099	-4.21702	Skin_Not_Sun_Exposed_Suprapubic	1.23369e-05	0.00196783	4.37155	2.47556e-05	0.00187608	4.21702	NA	NA	NA	NA	NA	NA	1	1	1	0	3	1.97167	-4.11507	-2.12415	3.91529	2.28499	-3.88252	NA	NA	0.048647	3.8707e-05	0.033658	9.02947e-05	0.0223134	0.000103379	NA	NA	0.548899	0.00128786	0.595139	0.00547734	0.490275	0.00503846	NA	NA
CLNS1A	1.2064e-05	0.00108618	-4.37643	1.05e-05	0.000468549	-4.40661	Brain_Hippocampus	1.76956e-05	0.00334516	-4.29214	2.47556e-05	0.0020099	-4.21702	Skin_Sun_Exposed_Lower_leg	1.23369e-05	0.00200366	-4.37155	2.47556e-05	0.00177409	-4.21702	NA	NA	NA	NA	NA	NA	1	1	1	0	3	1.97167	-4.11507	-2.12415	3.91529	-2.28499	3.88252	NA	NA	0.048647	3.8707e-05	0.033658	9.02947e-05	0.0223134	0.000103379	NA	NA	0.548899	0.00128786	0.595139	0.00547734	0.498682	0.00485796	NA	NA
CLNS1A	1.2064e-05	0.00108618	-4.37643	1.05e-05	0.000468549	-4.40661	Brain_Hippocampus	1.76956e-05	0.00334516	-4.29214	2.47556e-05	0.0020099	-4.21702	Uterus	2.83143e-05	0.00368882	-4.18662	1.77871e-05	0.00135058	-4.291	NA	NA	NA	NA	NA	NA	1	1	1	0	3	1.97167	-4.11507	-2.12415	3.91529	-1.85586	4.03715	NA	NA	0.048647	3.8707e-05	0.033658	9.02947e-05	0.0634741	5.41047e-05	NA	NA	0.548899	0.00128786	0.595139	0.00547734	0.637535	0.00298213	NA	NA
CLNS1A	1.2064e-05	0.00108618	-4.37643	1.05e-05	0.000468549	-4.40661	Brain_Hippocampus	1.76956e-05	0.00334516	-4.29214	2.47556e-05	0.0020099	-4.21702	smultixcan	3.70488e-06	0.000710412	3.98551	3.97044e-06	0.000359913	3.96863	NA	NA	NA	NA	NA	NA	1	1	1	0	3	1.97167	-4.11507	-2.12415	3.91529	1.91367	-3.69415	NA	NA	0.048647	3.8707e-05	0.033658	9.02947e-05	0.0519391	2.03634e-05	NA	NA	0.548899	0.00128786	0.595139	0.00547734	0.593054	0.00128858	NA	NA
CLNS1A	1.2064e-05	0.00108618	-4.37643	1.05e-05	0.000468549	-4.40661	Brain_Hypothalamus	1.76956e-05	0.00381034	-4.29214	2.47556e-05	0.00210244	-4.21702	Adrenal_Gland	2.83143e-05	0.00329246	-4.18662	1.77871e-05	0.00131343	-4.291	NA	NA	NA	NA	NA	NA	1	1	1	0	3	1.97167	-4.11507	-2.12415	3.91529	-1.85586	4.03715	NA	NA	0.048647	3.8707e-05	0.033658	9.02947e-05	0.0634741	5.41047e-05	NA	NA	0.548899	0.00128786	0.602808	0.00558962	0.646685	0.00296773	NA	NA
CLNS1A	1.2064e-05	0.00108618	-4.37643	1.05e-05	0.000468549	-4.40661	Brain_Hypothalamus	1.76956e-05	0.00381034	-4.29214	2.47556e-05	0.00210244	-4.21702	Artery_Aorta	2.83143e-05	0.0036337	-4.18662	1.77871e-05	0.00126083	-4.291	NA	NA	NA	NA	NA	NA	1	1	1	0	3	1.97167	-4.11507	-2.12415	3.91529	-1.85586	4.03715	NA	NA	0.048647	3.8707e-05	0.033658	9.02947e-05	0.0634741	5.41047e-05	NA	NA	0.548899	0.00128786	0.602808	0.00558962	0.632042	0.00292266	NA	NA
CLNS1A	1.2064e-05	0.00108618	-4.37643	1.05e-05	0.000468549	-4.40661	Brain_Hypothalamus	1.76956e-05	0.00381034	-4.29214	2.47556e-05	0.00210244	-4.21702	Artery_Tibial	2.83143e-05	0.00344936	4.18662	1.77871e-05	0.00124907	4.291	NA	NA	NA	NA	NA	NA	1	1	1	0	3	1.97167	-4.11507	-2.12415	3.91529	1.85586	-4.03715	NA	NA	0.048647	3.8707e-05	0.033658	9.02947e-05	0.0634741	5.41047e-05	NA	NA	0.548899	0.00128786	0.602808	0.00558962	0.629389	0.00285706	NA	NA
CLNS1A	1.2064e-05	0.00108618	-4.37643	1.05e-05	0.000468549	-4.40661	Brain_Hypothalamus	1.76956e-05	0.00381034	-4.29214	2.47556e-05	0.00210244	-4.21702	Brain_Cortex	2.83143e-05	0.00374498	-4.18662	1.77871e-05	0.00138996	-4.291	NA	NA	NA	NA	NA	NA	1	1	1	0	3	1.97167	-4.11507	-2.12415	3.91529	-1.85586	4.03715	NA	NA	0.048647	3.8707e-05	0.033658	9.02947e-05	0.0634741	5.41047e-05	NA	NA	0.548899	0.00128786	0.602808	0.00558962	0.630765	0.0031145	NA	NA
CLNS1A	1.2064e-05	0.00108618	-4.37643	1.05e-05	0.000468549	-4.40661	Brain_Hypothalamus	1.76956e-05	0.00381034	-4.29214	2.47556e-05	0.00210244	-4.21702	Brain_Hippocampus	2.83143e-05	0.00523968	4.18662	1.77871e-05	0.00175037	4.291	NA	NA	NA	NA	NA	NA	1	1	1	0	3	1.97167	-4.11507	-2.12415	3.91529	1.85586	-4.03715	NA	NA	0.048647	3.8707e-05	0.033658	9.02947e-05	0.0634741	5.41047e-05	NA	NA	0.548899	0.00128786	0.602808	0.00558962	0.660496	0.00374627	NA	NA
CLNS1A	1.2064e-05	0.00108618	-4.37643	1.05e-05	0.000468549	-4.40661	Brain_Hypothalamus	1.76956e-05	0.00381034	-4.29214	2.47556e-05	0.00210244	-4.21702	Cells_Cultured_fibroblasts	1.23369e-05	0.00181211	4.37155	2.47556e-05	0.00168938	4.21702	NA	NA	NA	NA	NA	NA	1	1	1	0	3	1.97167	-4.11507	-2.12415	3.91529	2.28499	-3.88252	NA	NA	0.048647	3.8707e-05	0.033658	9.02947e-05	0.0223134	0.000103379	NA	NA	0.548899	0.00128786	0.602808	0.00558962	0.482802	0.00478757	NA	NA
CLNS1A	1.2064e-05	0.00108618	-4.37643	1.05e-05	0.000468549	-4.40661	Brain_Hypothalamus	1.76956e-05	0.00381034	-4.29214	2.47556e-05	0.00210244	-4.21702	Cells_EBV-transformed_lymphocytes	2.83143e-05	0.00327646	4.18662	1.77871e-05	0.00112884	4.291	NA	NA	NA	NA	NA	NA	1	1	1	0	3	1.97167	-4.11507	-2.12415	3.91529	1.85586	-4.03715	NA	NA	0.048647	3.8707e-05	0.033658	9.02947e-05	0.0634741	5.41047e-05	NA	NA	0.548899	0.00128786	0.602808	0.00558962	0.649012	0.00268083	NA	NA
CLNS1A	1.2064e-05	0.00108618	-4.37643	1.05e-05	0.000468549	-4.40661	Brain_Hypothalamus	1.76956e-05	0.00381034	-4.29214	2.47556e-05	0.00210244	-4.21702	Colon_Sigmoid	2.83143e-05	0.00362711	4.18662	1.77871e-05	0.00125092	4.291	NA	NA	NA	NA	NA	NA	1	1	1	0	3	1.97167	-4.11507	-2.12415	3.91529	1.85586	-4.03715	NA	NA	0.048647	3.8707e-05	0.033658	9.02947e-05	0.0634741	5.41047e-05	NA	NA	0.548899	0.00128786	0.602808	0.00558962	0.641743	0.00286302	NA	NA
CLNS1A	1.2064e-05	0.00108618	-4.37643	1.05e-05	0.000468549	-4.40661	Brain_Hypothalamus	1.76956e-05	0.00381034	-4.29214	2.47556e-05	0.00210244	-4.21702	Esophagus_Gastroesophageal_Junction	2.83143e-05	0.00346147	-4.18662	1.77871e-05	0.00129556	-4.291	NA	NA	NA	NA	NA	NA	1	1	1	0	3	1.97167	-4.11507	-2.12415	3.91529	-1.85586	4.03715	NA	NA	0.048647	3.8707e-05	0.033658	9.02947e-05	0.0634741	5.41047e-05	NA	NA	0.548899	0.00128786	0.602808	0.00558962	0.637927	0.00294894	NA	NA
CLNS1A	1.2064e-05	0.00108618	-4.37643	1.05e-05	0.000468549	-4.40661	Brain_Hypothalamus	1.76956e-05	0.00381034	-4.29214	2.47556e-05	0.00210244	-4.21702	Esophagus_Mucosa	2.83143e-05	0.00359629	-4.18662	1.77871e-05	0.00131099	-4.291	NA	NA	NA	NA	NA	NA	1	1	1	0	3	1.97167	-4.11507	-2.12415	3.91529	-1.85586	4.03715	NA	NA	0.048647	3.8707e-05	0.033658	9.02947e-05	0.0634741	5.41047e-05	NA	NA	0.548899	0.00128786	0.602808	0.00558962	0.635252	0.00292756	NA	NA
CLNS1A	1.2064e-05	0.00108618	-4.37643	1.05e-05	0.000468549	-4.40661	Brain_Hypothalamus	1.76956e-05	0.00381034	-4.29214	2.47556e-05	0.00210244	-4.21702	Heart_Atrial_Appendage	2.83143e-05	0.00403207	-4.18662	1.77871e-05	0.00139839	-4.291	NA	NA	NA	NA	NA	NA	1	1	1	0	3	1.97167	-4.11507	-2.12415	3.91529	-1.85586	4.03715	NA	NA	0.048647	3.8707e-05	0.033658	9.02947e-05	0.0634741	5.41047e-05	NA	NA	0.548899	0.00128786	0.602808	0.00558962	0.634994	0.00322983	NA	NA
CLNS1A	1.2064e-05	0.00108618	-4.37643	1.05e-05	0.000468549	-4.40661	Brain_Hypothalamus	1.76956e-05	0.00381034	-4.29214	2.47556e-05	0.00210244	-4.21702	Nerve_Tibial	2.83143e-05	0.0037876	-4.18662	1.77871e-05	0.00134313	-4.291	NA	NA	NA	NA	NA	NA	1	1	1	0	3	1.97167	-4.11507	-2.12415	3.91529	-1.85586	4.03715	NA	NA	0.048647	3.8707e-05	0.033658	9.02947e-05	0.0634741	5.41047e-05	NA	NA	0.548899	0.00128786	0.602808	0.00558962	0.6285	0.00309001	NA	NA
CLNS1A	1.2064e-05	0.00108618	-4.37643	1.05e-05	0.000468549	-4.40661	Brain_Hypothalamus	1.76956e-05	0.00381034	-4.29214	2.47556e-05	0.00210244	-4.21702	Ovary	2.83143e-05	0.00376036	-4.18662	1.77871e-05	0.00138215	-4.291	NA	NA	NA	NA	NA	NA	1	1	1	0	3	1.97167	-4.11507	-2.12415	3.91529	-1.85586	4.03715	NA	NA	0.048647	3.8707e-05	0.033658	9.02947e-05	0.0634741	5.41047e-05	NA	NA	0.548899	0.00128786	0.602808	0.00558962	0.63795	0.00294639	NA	NA
CLNS1A	1.2064e-05	0.00108618	-4.37643	1.05e-05	0.000468549	-4.40661	Brain_Hypothalamus	1.76956e-05	0.00381034	-4.29214	2.47556e-05	0.00210244	-4.21702	Pancreas	2.83143e-05	0.00407513	-4.18662	1.77871e-05	0.00139897	-4.291	NA	NA	NA	NA	NA	NA	1	1	1	0	3	1.97167	-4.11507	-2.12415	3.91529	-1.85586	4.03715	NA	NA	0.048647	3.8707e-05	0.033658	9.02947e-05	0.0634741	5.41047e-05	NA	NA	0.548899	0.00128786	0.602808	0.00558962	0.632711	0.00318542	NA	NA
CLNS1A	1.2064e-05	0.00108618	-4.37643	1.05e-05	0.000468549	-4.40661	Brain_Hypothalamus	1.76956e-05	0.00381034	-4.29214	2.47556e-05	0.00210244	-4.21702	Prostate	1.23369e-05	0.00190529	4.37155	2.47556e-05	0.00176917	4.21702	NA	NA	NA	NA	NA	NA	1	1	1	0	3	1.97167	-4.11507	-2.12415	3.91529	2.28499	-3.88252	NA	NA	0.048647	3.8707e-05	0.033658	9.02947e-05	0.0223134	0.000103379	NA	NA	0.548899	0.00128786	0.602808	0.00558962	0.499817	0.00494467	NA	NA
CLNS1A	1.2064e-05	0.00108618	-4.37643	1.05e-05	0.000468549	-4.40661	Brain_Hypothalamus	1.76956e-05	0.00381034	-4.29214	2.47556e-05	0.00210244	-4.21702	Skin_Not_Sun_Exposed_Suprapubic	1.23369e-05	0.00196783	4.37155	2.47556e-05	0.00187608	4.21702	NA	NA	NA	NA	NA	NA	1	1	1	0	3	1.97167	-4.11507	-2.12415	3.91529	2.28499	-3.88252	NA	NA	0.048647	3.8707e-05	0.033658	9.02947e-05	0.0223134	0.000103379	NA	NA	0.548899	0.00128786	0.602808	0.00558962	0.490275	0.00503846	NA	NA
CLNS1A	1.2064e-05	0.00108618	-4.37643	1.05e-05	0.000468549	-4.40661	Brain_Hypothalamus	1.76956e-05	0.00381034	-4.29214	2.47556e-05	0.00210244	-4.21702	Skin_Sun_Exposed_Lower_leg	1.23369e-05	0.00200366	-4.37155	2.47556e-05	0.00177409	-4.21702	NA	NA	NA	NA	NA	NA	1	1	1	0	3	1.97167	-4.11507	-2.12415	3.91529	-2.28499	3.88252	NA	NA	0.048647	3.8707e-05	0.033658	9.02947e-05	0.0223134	0.000103379	NA	NA	0.548899	0.00128786	0.602808	0.00558962	0.498682	0.00485796	NA	NA
CLNS1A	1.2064e-05	0.00108618	-4.37643	1.05e-05	0.000468549	-4.40661	Brain_Hypothalamus	1.76956e-05	0.00381034	-4.29214	2.47556e-05	0.00210244	-4.21702	Uterus	2.83143e-05	0.00368882	-4.18662	1.77871e-05	0.00135058	-4.291	NA	NA	NA	NA	NA	NA	1	1	1	0	3	1.97167	-4.11507	-2.12415	3.91529	-1.85586	4.03715	NA	NA	0.048647	3.8707e-05	0.033658	9.02947e-05	0.0634741	5.41047e-05	NA	NA	0.548899	0.00128786	0.602808	0.00558962	0.637535	0.00298213	NA	NA
CLNS1A	1.2064e-05	0.00108618	-4.37643	1.05e-05	0.000468549	-4.40661	Brain_Hypothalamus	1.76956e-05	0.00381034	-4.29214	2.47556e-05	0.00210244	-4.21702	smultixcan	3.70488e-06	0.000710412	3.98551	3.97044e-06	0.000359913	3.96863	NA	NA	NA	NA	NA	NA	1	1	1	0	3	1.97167	-4.11507	-2.12415	3.91529	1.91367	-3.69415	NA	NA	0.048647	3.8707e-05	0.033658	9.02947e-05	0.0519391	2.03634e-05	NA	NA	0.548899	0.00128786	0.602808	0.00558962	0.593054	0.00128858	NA	NA
CLNS1A	1.2064e-05	0.00108618	-4.37643	1.05e-05	0.000468549	-4.40661	Brain_Nucleus_accumbens_basal_ganglia	1.76956e-05	0.00346144	-4.29214	2.47556e-05	0.00198629	-4.21702	Adrenal_Gland	2.83143e-05	0.00329246	-4.18662	1.77871e-05	0.00131343	-4.291	NA	NA	NA	NA	NA	NA	1	1	1	0	3	1.97167	-4.11507	-2.12415	3.91529	-1.85586	4.03715	NA	NA	0.048647	3.8707e-05	0.033658	9.02947e-05	0.0634741	5.41047e-05	NA	NA	0.548899	0.00128786	0.591031	0.00516797	0.646685	0.00296773	NA	NA
CLNS1A	1.2064e-05	0.00108618	-4.37643	1.05e-05	0.000468549	-4.40661	Brain_Nucleus_accumbens_basal_ganglia	1.76956e-05	0.00346144	-4.29214	2.47556e-05	0.00198629	-4.21702	Artery_Aorta	2.83143e-05	0.0036337	-4.18662	1.77871e-05	0.00126083	-4.291	NA	NA	NA	NA	NA	NA	1	1	1	0	3	1.97167	-4.11507	-2.12415	3.91529	-1.85586	4.03715	NA	NA	0.048647	3.8707e-05	0.033658	9.02947e-05	0.0634741	5.41047e-05	NA	NA	0.548899	0.00128786	0.591031	0.00516797	0.632042	0.00292266	NA	NA
CLNS1A	1.2064e-05	0.00108618	-4.37643	1.05e-05	0.000468549	-4.40661	Brain_Nucleus_accumbens_basal_ganglia	1.76956e-05	0.00346144	-4.29214	2.47556e-05	0.00198629	-4.21702	Artery_Tibial	2.83143e-05	0.00344936	4.18662	1.77871e-05	0.00124907	4.291	NA	NA	NA	NA	NA	NA	1	1	1	0	3	1.97167	-4.11507	-2.12415	3.91529	1.85586	-4.03715	NA	NA	0.048647	3.8707e-05	0.033658	9.02947e-05	0.0634741	5.41047e-05	NA	NA	0.548899	0.00128786	0.591031	0.00516797	0.629389	0.00285706	NA	NA
CLNS1A	1.2064e-05	0.00108618	-4.37643	1.05e-05	0.000468549	-4.40661	Brain_Nucleus_accumbens_basal_ganglia	1.76956e-05	0.00346144	-4.29214	2.47556e-05	0.00198629	-4.21702	Brain_Cortex	2.83143e-05	0.00374498	-4.18662	1.77871e-05	0.00138996	-4.291	NA	NA	NA	NA	NA	NA	1	1	1	0	3	1.97167	-4.11507	-2.12415	3.91529	-1.85586	4.03715	NA	NA	0.048647	3.8707e-05	0.033658	9.02947e-05	0.0634741	5.41047e-05	NA	NA	0.548899	0.00128786	0.591031	0.00516797	0.630765	0.0031145	NA	NA
CLNS1A	1.2064e-05	0.00108618	-4.37643	1.05e-05	0.000468549	-4.40661	Brain_Nucleus_accumbens_basal_ganglia	1.76956e-05	0.00346144	-4.29214	2.47556e-05	0.00198629	-4.21702	Brain_Hippocampus	2.83143e-05	0.00523968	4.18662	1.77871e-05	0.00175037	4.291	NA	NA	NA	NA	NA	NA	1	1	1	0	3	1.97167	-4.11507	-2.12415	3.91529	1.85586	-4.03715	NA	NA	0.048647	3.8707e-05	0.033658	9.02947e-05	0.0634741	5.41047e-05	NA	NA	0.548899	0.00128786	0.591031	0.00516797	0.660496	0.00374627	NA	NA
CLNS1A	1.2064e-05	0.00108618	-4.37643	1.05e-05	0.000468549	-4.40661	Brain_Nucleus_accumbens_basal_ganglia	1.76956e-05	0.00346144	-4.29214	2.47556e-05	0.00198629	-4.21702	Cells_Cultured_fibroblasts	1.23369e-05	0.00181211	4.37155	2.47556e-05	0.00168938	4.21702	NA	NA	NA	NA	NA	NA	1	1	1	0	3	1.97167	-4.11507	-2.12415	3.91529	2.28499	-3.88252	NA	NA	0.048647	3.8707e-05	0.033658	9.02947e-05	0.0223134	0.000103379	NA	NA	0.548899	0.00128786	0.591031	0.00516797	0.482802	0.00478757	NA	NA
CLNS1A	1.2064e-05	0.00108618	-4.37643	1.05e-05	0.000468549	-4.40661	Brain_Nucleus_accumbens_basal_ganglia	1.76956e-05	0.00346144	-4.29214	2.47556e-05	0.00198629	-4.21702	Cells_EBV-transformed_lymphocytes	2.83143e-05	0.00327646	4.18662	1.77871e-05	0.00112884	4.291	NA	NA	NA	NA	NA	NA	1	1	1	0	3	1.97167	-4.11507	-2.12415	3.91529	1.85586	-4.03715	NA	NA	0.048647	3.8707e-05	0.033658	9.02947e-05	0.0634741	5.41047e-05	NA	NA	0.548899	0.00128786	0.591031	0.00516797	0.649012	0.00268083	NA	NA
CLNS1A	1.2064e-05	0.00108618	-4.37643	1.05e-05	0.000468549	-4.40661	Brain_Nucleus_accumbens_basal_ganglia	1.76956e-05	0.00346144	-4.29214	2.47556e-05	0.00198629	-4.21702	Colon_Sigmoid	2.83143e-05	0.00362711	4.18662	1.77871e-05	0.00125092	4.291	NA	NA	NA	NA	NA	NA	1	1	1	0	3	1.97167	-4.11507	-2.12415	3.91529	1.85586	-4.03715	NA	NA	0.048647	3.8707e-05	0.033658	9.02947e-05	0.0634741	5.41047e-05	NA	NA	0.548899	0.00128786	0.591031	0.00516797	0.641743	0.00286302	NA	NA
CLNS1A	1.2064e-05	0.00108618	-4.37643	1.05e-05	0.000468549	-4.40661	Brain_Nucleus_accumbens_basal_ganglia	1.76956e-05	0.00346144	-4.29214	2.47556e-05	0.00198629	-4.21702	Esophagus_Gastroesophageal_Junction	2.83143e-05	0.00346147	-4.18662	1.77871e-05	0.00129556	-4.291	NA	NA	NA	NA	NA	NA	1	1	1	0	3	1.97167	-4.11507	-2.12415	3.91529	-1.85586	4.03715	NA	NA	0.048647	3.8707e-05	0.033658	9.02947e-05	0.0634741	5.41047e-05	NA	NA	0.548899	0.00128786	0.591031	0.00516797	0.637927	0.00294894	NA	NA
CLNS1A	1.2064e-05	0.00108618	-4.37643	1.05e-05	0.000468549	-4.40661	Brain_Nucleus_accumbens_basal_ganglia	1.76956e-05	0.00346144	-4.29214	2.47556e-05	0.00198629	-4.21702	Esophagus_Mucosa	2.83143e-05	0.00359629	-4.18662	1.77871e-05	0.00131099	-4.291	NA	NA	NA	NA	NA	NA	1	1	1	0	3	1.97167	-4.11507	-2.12415	3.91529	-1.85586	4.03715	NA	NA	0.048647	3.8707e-05	0.033658	9.02947e-05	0.0634741	5.41047e-05	NA	NA	0.548899	0.00128786	0.591031	0.00516797	0.635252	0.00292756	NA	NA
CLNS1A	1.2064e-05	0.00108618	-4.37643	1.05e-05	0.000468549	-4.40661	Brain_Nucleus_accumbens_basal_ganglia	1.76956e-05	0.00346144	-4.29214	2.47556e-05	0.00198629	-4.21702	Heart_Atrial_Appendage	2.83143e-05	0.00403207	-4.18662	1.77871e-05	0.00139839	-4.291	NA	NA	NA	NA	NA	NA	1	1	1	0	3	1.97167	-4.11507	-2.12415	3.91529	-1.85586	4.03715	NA	NA	0.048647	3.8707e-05	0.033658	9.02947e-05	0.0634741	5.41047e-05	NA	NA	0.548899	0.00128786	0.591031	0.00516797	0.634994	0.00322983	NA	NA
CLNS1A	1.2064e-05	0.00108618	-4.37643	1.05e-05	0.000468549	-4.40661	Brain_Nucleus_accumbens_basal_ganglia	1.76956e-05	0.00346144	-4.29214	2.47556e-05	0.00198629	-4.21702	Nerve_Tibial	2.83143e-05	0.0037876	-4.18662	1.77871e-05	0.00134313	-4.291	NA	NA	NA	NA	NA	NA	1	1	1	0	3	1.97167	-4.11507	-2.12415	3.91529	-1.85586	4.03715	NA	NA	0.048647	3.8707e-05	0.033658	9.02947e-05	0.0634741	5.41047e-05	NA	NA	0.548899	0.00128786	0.591031	0.00516797	0.6285	0.00309001	NA	NA
CLNS1A	1.2064e-05	0.00108618	-4.37643	1.05e-05	0.000468549	-4.40661	Brain_Nucleus_accumbens_basal_ganglia	1.76956e-05	0.00346144	-4.29214	2.47556e-05	0.00198629	-4.21702	Ovary	2.83143e-05	0.00376036	-4.18662	1.77871e-05	0.00138215	-4.291	NA	NA	NA	NA	NA	NA	1	1	1	0	3	1.97167	-4.11507	-2.12415	3.91529	-1.85586	4.03715	NA	NA	0.048647	3.8707e-05	0.033658	9.02947e-05	0.0634741	5.41047e-05	NA	NA	0.548899	0.00128786	0.591031	0.00516797	0.63795	0.00294639	NA	NA
CLNS1A	1.2064e-05	0.00108618	-4.37643	1.05e-05	0.000468549	-4.40661	Brain_Nucleus_accumbens_basal_ganglia	1.76956e-05	0.00346144	-4.29214	2.47556e-05	0.00198629	-4.21702	Pancreas	2.83143e-05	0.00407513	-4.18662	1.77871e-05	0.00139897	-4.291	NA	NA	NA	NA	NA	NA	1	1	1	0	3	1.97167	-4.11507	-2.12415	3.91529	-1.85586	4.03715	NA	NA	0.048647	3.8707e-05	0.033658	9.02947e-05	0.0634741	5.41047e-05	NA	NA	0.548899	0.00128786	0.591031	0.00516797	0.632711	0.00318542	NA	NA
CLNS1A	1.2064e-05	0.00108618	-4.37643	1.05e-05	0.000468549	-4.40661	Brain_Nucleus_accumbens_basal_ganglia	1.76956e-05	0.00346144	-4.29214	2.47556e-05	0.00198629	-4.21702	Prostate	1.23369e-05	0.00190529	4.37155	2.47556e-05	0.00176917	4.21702	NA	NA	NA	NA	NA	NA	1	1	1	0	3	1.97167	-4.11507	-2.12415	3.91529	2.28499	-3.88252	NA	NA	0.048647	3.8707e-05	0.033658	9.02947e-05	0.0223134	0.000103379	NA	NA	0.548899	0.00128786	0.591031	0.00516797	0.499817	0.00494467	NA	NA
CLNS1A	1.2064e-05	0.00108618	-4.37643	1.05e-05	0.000468549	-4.40661	Brain_Nucleus_accumbens_basal_ganglia	1.76956e-05	0.00346144	-4.29214	2.47556e-05	0.00198629	-4.21702	Skin_Not_Sun_Exposed_Suprapubic	1.23369e-05	0.00196783	4.37155	2.47556e-05	0.00187608	4.21702	NA	NA	NA	NA	NA	NA	1	1	1	0	3	1.97167	-4.11507	-2.12415	3.91529	2.28499	-3.88252	NA	NA	0.048647	3.8707e-05	0.033658	9.02947e-05	0.0223134	0.000103379	NA	NA	0.548899	0.00128786	0.591031	0.00516797	0.490275	0.00503846	NA	NA
CLNS1A	1.2064e-05	0.00108618	-4.37643	1.05e-05	0.000468549	-4.40661	Brain_Nucleus_accumbens_basal_ganglia	1.76956e-05	0.00346144	-4.29214	2.47556e-05	0.00198629	-4.21702	Skin_Sun_Exposed_Lower_leg	1.23369e-05	0.00200366	-4.37155	2.47556e-05	0.00177409	-4.21702	NA	NA	NA	NA	NA	NA	1	1	1	0	3	1.97167	-4.11507	-2.12415	3.91529	-2.28499	3.88252	NA	NA	0.048647	3.8707e-05	0.033658	9.02947e-05	0.0223134	0.000103379	NA	NA	0.548899	0.00128786	0.591031	0.00516797	0.498682	0.00485796	NA	NA
CLNS1A	1.2064e-05	0.00108618	-4.37643	1.05e-05	0.000468549	-4.40661	Brain_Nucleus_accumbens_basal_ganglia	1.76956e-05	0.00346144	-4.29214	2.47556e-05	0.00198629	-4.21702	Uterus	2.83143e-05	0.00368882	-4.18662	1.77871e-05	0.00135058	-4.291	NA	NA	NA	NA	NA	NA	1	1	1	0	3	1.97167	-4.11507	-2.12415	3.91529	-1.85586	4.03715	NA	NA	0.048647	3.8707e-05	0.033658	9.02947e-05	0.0634741	5.41047e-05	NA	NA	0.548899	0.00128786	0.591031	0.00516797	0.637535	0.00298213	NA	NA
CLNS1A	1.2064e-05	0.00108618	-4.37643	1.05e-05	0.000468549	-4.40661	Brain_Nucleus_accumbens_basal_ganglia	1.76956e-05	0.00346144	-4.29214	2.47556e-05	0.00198629	-4.21702	smultixcan	3.70488e-06	0.000710412	3.98551	3.97044e-06	0.000359913	3.96863	NA	NA	NA	NA	NA	NA	1	1	1	0	3	1.97167	-4.11507	-2.12415	3.91529	1.91367	-3.69415	NA	NA	0.048647	3.8707e-05	0.033658	9.02947e-05	0.0519391	2.03634e-05	NA	NA	0.548899	0.00128786	0.591031	0.00516797	0.593054	0.00128858	NA	NA
CLNS1A	1.2064e-05	0.00108618	-4.37643	1.05e-05	0.000468549	-4.40661	Brain_Spinal_cord_cervical_c-1	1.76956e-05	0.00281338	-4.29214	2.47556e-05	0.00198179	-4.21702	Adrenal_Gland	2.83143e-05	0.00329246	-4.18662	1.77871e-05	0.00131343	-4.291	NA	NA	NA	NA	NA	NA	1	1	1	0	3	1.97167	-4.11507	-2.12415	3.91529	-1.85586	4.03715	NA	NA	0.048647	3.8707e-05	0.033658	9.02947e-05	0.0634741	5.41047e-05	NA	NA	0.548899	0.00128786	0.585816	0.00517125	0.646685	0.00296773	NA	NA
CLNS1A	1.2064e-05	0.00108618	-4.37643	1.05e-05	0.000468549	-4.40661	Brain_Spinal_cord_cervical_c-1	1.76956e-05	0.00281338	-4.29214	2.47556e-05	0.00198179	-4.21702	Artery_Aorta	2.83143e-05	0.0036337	-4.18662	1.77871e-05	0.00126083	-4.291	NA	NA	NA	NA	NA	NA	1	1	1	0	3	1.97167	-4.11507	-2.12415	3.91529	-1.85586	4.03715	NA	NA	0.048647	3.8707e-05	0.033658	9.02947e-05	0.0634741	5.41047e-05	NA	NA	0.548899	0.00128786	0.585816	0.00517125	0.632042	0.00292266	NA	NA
CLNS1A	1.2064e-05	0.00108618	-4.37643	1.05e-05	0.000468549	-4.40661	Brain_Spinal_cord_cervical_c-1	1.76956e-05	0.00281338	-4.29214	2.47556e-05	0.00198179	-4.21702	Artery_Tibial	2.83143e-05	0.00344936	4.18662	1.77871e-05	0.00124907	4.291	NA	NA	NA	NA	NA	NA	1	1	1	0	3	1.97167	-4.11507	-2.12415	3.91529	1.85586	-4.03715	NA	NA	0.048647	3.8707e-05	0.033658	9.02947e-05	0.0634741	5.41047e-05	NA	NA	0.548899	0.00128786	0.585816	0.00517125	0.629389	0.00285706	NA	NA
CLNS1A	1.2064e-05	0.00108618	-4.37643	1.05e-05	0.000468549	-4.40661	Brain_Spinal_cord_cervical_c-1	1.76956e-05	0.00281338	-4.29214	2.47556e-05	0.00198179	-4.21702	Brain_Cortex	2.83143e-05	0.00374498	-4.18662	1.77871e-05	0.00138996	-4.291	NA	NA	NA	NA	NA	NA	1	1	1	0	3	1.97167	-4.11507	-2.12415	3.91529	-1.85586	4.03715	NA	NA	0.048647	3.8707e-05	0.033658	9.02947e-05	0.0634741	5.41047e-05	NA	NA	0.548899	0.00128786	0.585816	0.00517125	0.630765	0.0031145	NA	NA
CLNS1A	1.2064e-05	0.00108618	-4.37643	1.05e-05	0.000468549	-4.40661	Brain_Spinal_cord_cervical_c-1	1.76956e-05	0.00281338	-4.29214	2.47556e-05	0.00198179	-4.21702	Brain_Hippocampus	2.83143e-05	0.00523968	4.18662	1.77871e-05	0.00175037	4.291	NA	NA	NA	NA	NA	NA	1	1	1	0	3	1.97167	-4.11507	-2.12415	3.91529	1.85586	-4.03715	NA	NA	0.048647	3.8707e-05	0.033658	9.02947e-05	0.0634741	5.41047e-05	NA	NA	0.548899	0.00128786	0.585816	0.00517125	0.660496	0.00374627	NA	NA
CLNS1A	1.2064e-05	0.00108618	-4.37643	1.05e-05	0.000468549	-4.40661	Brain_Spinal_cord_cervical_c-1	1.76956e-05	0.00281338	-4.29214	2.47556e-05	0.00198179	-4.21702	Cells_Cultured_fibroblasts	1.23369e-05	0.00181211	4.37155	2.47556e-05	0.00168938	4.21702	NA	NA	NA	NA	NA	NA	1	1	1	0	3	1.97167	-4.11507	-2.12415	3.91529	2.28499	-3.88252	NA	NA	0.048647	3.8707e-05	0.033658	9.02947e-05	0.0223134	0.000103379	NA	NA	0.548899	0.00128786	0.585816	0.00517125	0.482802	0.00478757	NA	NA
CLNS1A	1.2064e-05	0.00108618	-4.37643	1.05e-05	0.000468549	-4.40661	Brain_Spinal_cord_cervical_c-1	1.76956e-05	0.00281338	-4.29214	2.47556e-05	0.00198179	-4.21702	Cells_EBV-transformed_lymphocytes	2.83143e-05	0.00327646	4.18662	1.77871e-05	0.00112884	4.291	NA	NA	NA	NA	NA	NA	1	1	1	0	3	1.97167	-4.11507	-2.12415	3.91529	1.85586	-4.03715	NA	NA	0.048647	3.8707e-05	0.033658	9.02947e-05	0.0634741	5.41047e-05	NA	NA	0.548899	0.00128786	0.585816	0.00517125	0.649012	0.00268083	NA	NA
CLNS1A	1.2064e-05	0.00108618	-4.37643	1.05e-05	0.000468549	-4.40661	Brain_Spinal_cord_cervical_c-1	1.76956e-05	0.00281338	-4.29214	2.47556e-05	0.00198179	-4.21702	Colon_Sigmoid	2.83143e-05	0.00362711	4.18662	1.77871e-05	0.00125092	4.291	NA	NA	NA	NA	NA	NA	1	1	1	0	3	1.97167	-4.11507	-2.12415	3.91529	1.85586	-4.03715	NA	NA	0.048647	3.8707e-05	0.033658	9.02947e-05	0.0634741	5.41047e-05	NA	NA	0.548899	0.00128786	0.585816	0.00517125	0.641743	0.00286302	NA	NA
CLNS1A	1.2064e-05	0.00108618	-4.37643	1.05e-05	0.000468549	-4.40661	Brain_Spinal_cord_cervical_c-1	1.76956e-05	0.00281338	-4.29214	2.47556e-05	0.00198179	-4.21702	Esophagus_Gastroesophageal_Junction	2.83143e-05	0.00346147	-4.18662	1.77871e-05	0.00129556	-4.291	NA	NA	NA	NA	NA	NA	1	1	1	0	3	1.97167	-4.11507	-2.12415	3.91529	-1.85586	4.03715	NA	NA	0.048647	3.8707e-05	0.033658	9.02947e-05	0.0634741	5.41047e-05	NA	NA	0.548899	0.00128786	0.585816	0.00517125	0.637927	0.00294894	NA	NA
CLNS1A	1.2064e-05	0.00108618	-4.37643	1.05e-05	0.000468549	-4.40661	Brain_Spinal_cord_cervical_c-1	1.76956e-05	0.00281338	-4.29214	2.47556e-05	0.00198179	-4.21702	Esophagus_Mucosa	2.83143e-05	0.00359629	-4.18662	1.77871e-05	0.00131099	-4.291	NA	NA	NA	NA	NA	NA	1	1	1	0	3	1.97167	-4.11507	-2.12415	3.91529	-1.85586	4.03715	NA	NA	0.048647	3.8707e-05	0.033658	9.02947e-05	0.0634741	5.41047e-05	NA	NA	0.548899	0.00128786	0.585816	0.00517125	0.635252	0.00292756	NA	NA
CLNS1A	1.2064e-05	0.00108618	-4.37643	1.05e-05	0.000468549	-4.40661	Brain_Spinal_cord_cervical_c-1	1.76956e-05	0.00281338	-4.29214	2.47556e-05	0.00198179	-4.21702	Heart_Atrial_Appendage	2.83143e-05	0.00403207	-4.18662	1.77871e-05	0.00139839	-4.291	NA	NA	NA	NA	NA	NA	1	1	1	0	3	1.97167	-4.11507	-2.12415	3.91529	-1.85586	4.03715	NA	NA	0.048647	3.8707e-05	0.033658	9.02947e-05	0.0634741	5.41047e-05	NA	NA	0.548899	0.00128786	0.585816	0.00517125	0.634994	0.00322983	NA	NA
CLNS1A	1.2064e-05	0.00108618	-4.37643	1.05e-05	0.000468549	-4.40661	Brain_Spinal_cord_cervical_c-1	1.76956e-05	0.00281338	-4.29214	2.47556e-05	0.00198179	-4.21702	Nerve_Tibial	2.83143e-05	0.0037876	-4.18662	1.77871e-05	0.00134313	-4.291	NA	NA	NA	NA	NA	NA	1	1	1	0	3	1.97167	-4.11507	-2.12415	3.91529	-1.85586	4.03715	NA	NA	0.048647	3.8707e-05	0.033658	9.02947e-05	0.0634741	5.41047e-05	NA	NA	0.548899	0.00128786	0.585816	0.00517125	0.6285	0.00309001	NA	NA
CLNS1A	1.2064e-05	0.00108618	-4.37643	1.05e-05	0.000468549	-4.40661	Brain_Spinal_cord_cervical_c-1	1.76956e-05	0.00281338	-4.29214	2.47556e-05	0.00198179	-4.21702	Ovary	2.83143e-05	0.00376036	-4.18662	1.77871e-05	0.00138215	-4.291	NA	NA	NA	NA	NA	NA	1	1	1	0	3	1.97167	-4.11507	-2.12415	3.91529	-1.85586	4.03715	NA	NA	0.048647	3.8707e-05	0.033658	9.02947e-05	0.0634741	5.41047e-05	NA	NA	0.548899	0.00128786	0.585816	0.00517125	0.63795	0.00294639	NA	NA
CLNS1A	1.2064e-05	0.00108618	-4.37643	1.05e-05	0.000468549	-4.40661	Brain_Spinal_cord_cervical_c-1	1.76956e-05	0.00281338	-4.29214	2.47556e-05	0.00198179	-4.21702	Pancreas	2.83143e-05	0.00407513	-4.18662	1.77871e-05	0.00139897	-4.291	NA	NA	NA	NA	NA	NA	1	1	1	0	3	1.97167	-4.11507	-2.12415	3.91529	-1.85586	4.03715	NA	NA	0.048647	3.8707e-05	0.033658	9.02947e-05	0.0634741	5.41047e-05	NA	NA	0.548899	0.00128786	0.585816	0.00517125	0.632711	0.00318542	NA	NA
CLNS1A	1.2064e-05	0.00108618	-4.37643	1.05e-05	0.000468549	-4.40661	Brain_Spinal_cord_cervical_c-1	1.76956e-05	0.00281338	-4.29214	2.47556e-05	0.00198179	-4.21702	Prostate	1.23369e-05	0.00190529	4.37155	2.47556e-05	0.00176917	4.21702	NA	NA	NA	NA	NA	NA	1	1	1	0	3	1.97167	-4.11507	-2.12415	3.91529	2.28499	-3.88252	NA	NA	0.048647	3.8707e-05	0.033658	9.02947e-05	0.0223134	0.000103379	NA	NA	0.548899	0.00128786	0.585816	0.00517125	0.499817	0.00494467	NA	NA
CLNS1A	1.2064e-05	0.00108618	-4.37643	1.05e-05	0.000468549	-4.40661	Brain_Spinal_cord_cervical_c-1	1.76956e-05	0.00281338	-4.29214	2.47556e-05	0.00198179	-4.21702	Skin_Not_Sun_Exposed_Suprapubic	1.23369e-05	0.00196783	4.37155	2.47556e-05	0.00187608	4.21702	NA	NA	NA	NA	NA	NA	1	1	1	0	3	1.97167	-4.11507	-2.12415	3.91529	2.28499	-3.88252	NA	NA	0.048647	3.8707e-05	0.033658	9.02947e-05	0.0223134	0.000103379	NA	NA	0.548899	0.00128786	0.585816	0.00517125	0.490275	0.00503846	NA	NA
CLNS1A	1.2064e-05	0.00108618	-4.37643	1.05e-05	0.000468549	-4.40661	Brain_Spinal_cord_cervical_c-1	1.76956e-05	0.00281338	-4.29214	2.47556e-05	0.00198179	-4.21702	Skin_Sun_Exposed_Lower_leg	1.23369e-05	0.00200366	-4.37155	2.47556e-05	0.00177409	-4.21702	NA	NA	NA	NA	NA	NA	1	1	1	0	3	1.97167	-4.11507	-2.12415	3.91529	-2.28499	3.88252	NA	NA	0.048647	3.8707e-05	0.033658	9.02947e-05	0.0223134	0.000103379	NA	NA	0.548899	0.00128786	0.585816	0.00517125	0.498682	0.00485796	NA	NA
CLNS1A	1.2064e-05	0.00108618	-4.37643	1.05e-05	0.000468549	-4.40661	Brain_Spinal_cord_cervical_c-1	1.76956e-05	0.00281338	-4.29214	2.47556e-05	0.00198179	-4.21702	Uterus	2.83143e-05	0.00368882	-4.18662	1.77871e-05	0.00135058	-4.291	NA	NA	NA	NA	NA	NA	1	1	1	0	3	1.97167	-4.11507	-2.12415	3.91529	-1.85586	4.03715	NA	NA	0.048647	3.8707e-05	0.033658	9.02947e-05	0.0634741	5.41047e-05	NA	NA	0.548899	0.00128786	0.585816	0.00517125	0.637535	0.00298213	NA	NA
CLNS1A	1.2064e-05	0.00108618	-4.37643	1.05e-05	0.000468549	-4.40661	Brain_Spinal_cord_cervical_c-1	1.76956e-05	0.00281338	-4.29214	2.47556e-05	0.00198179	-4.21702	smultixcan	3.70488e-06	0.000710412	3.98551	3.97044e-06	0.000359913	3.96863	NA	NA	NA	NA	NA	NA	1	1	1	0	3	1.97167	-4.11507	-2.12415	3.91529	1.91367	-3.69415	NA	NA	0.048647	3.8707e-05	0.033658	9.02947e-05	0.0519391	2.03634e-05	NA	NA	0.548899	0.00128786	0.585816	0.00517125	0.593054	0.00128858	NA	NA
CLNS1A	1.2064e-05	0.00108618	-4.37643	1.05e-05	0.000468549	-4.40661	Brain_Substantia_nigra	1.76956e-05	0.00347276	-4.29214	2.47556e-05	0.0020403	-4.21702	Adrenal_Gland	2.83143e-05	0.00329246	-4.18662	1.77871e-05	0.00131343	-4.291	NA	NA	NA	NA	NA	NA	1	1	1	0	3	1.97167	-4.11507	-2.12415	3.91529	-1.85586	4.03715	NA	NA	0.048647	3.8707e-05	0.033658	9.02947e-05	0.0634741	5.41047e-05	NA	NA	0.548899	0.00128786	0.647727	0.00562111	0.646685	0.00296773	NA	NA
CLNS1A	1.2064e-05	0.00108618	-4.37643	1.05e-05	0.000468549	-4.40661	Brain_Substantia_nigra	1.76956e-05	0.00347276	-4.29214	2.47556e-05	0.0020403	-4.21702	Artery_Aorta	2.83143e-05	0.0036337	-4.18662	1.77871e-05	0.00126083	-4.291	NA	NA	NA	NA	NA	NA	1	1	1	0	3	1.97167	-4.11507	-2.12415	3.91529	-1.85586	4.03715	NA	NA	0.048647	3.8707e-05	0.033658	9.02947e-05	0.0634741	5.41047e-05	NA	NA	0.548899	0.00128786	0.647727	0.00562111	0.632042	0.00292266	NA	NA
CLNS1A	1.2064e-05	0.00108618	-4.37643	1.05e-05	0.000468549	-4.40661	Brain_Substantia_nigra	1.76956e-05	0.00347276	-4.29214	2.47556e-05	0.0020403	-4.21702	Artery_Tibial	2.83143e-05	0.00344936	4.18662	1.77871e-05	0.00124907	4.291	NA	NA	NA	NA	NA	NA	1	1	1	0	3	1.97167	-4.11507	-2.12415	3.91529	1.85586	-4.03715	NA	NA	0.048647	3.8707e-05	0.033658	9.02947e-05	0.0634741	5.41047e-05	NA	NA	0.548899	0.00128786	0.647727	0.00562111	0.629389	0.00285706	NA	NA
CLNS1A	1.2064e-05	0.00108618	-4.37643	1.05e-05	0.000468549	-4.40661	Brain_Substantia_nigra	1.76956e-05	0.00347276	-4.29214	2.47556e-05	0.0020403	-4.21702	Brain_Cortex	2.83143e-05	0.00374498	-4.18662	1.77871e-05	0.00138996	-4.291	NA	NA	NA	NA	NA	NA	1	1	1	0	3	1.97167	-4.11507	-2.12415	3.91529	-1.85586	4.03715	NA	NA	0.048647	3.8707e-05	0.033658	9.02947e-05	0.0634741	5.41047e-05	NA	NA	0.548899	0.00128786	0.647727	0.00562111	0.630765	0.0031145	NA	NA
CLNS1A	1.2064e-05	0.00108618	-4.37643	1.05e-05	0.000468549	-4.40661	Brain_Substantia_nigra	1.76956e-05	0.00347276	-4.29214	2.47556e-05	0.0020403	-4.21702	Brain_Hippocampus	2.83143e-05	0.00523968	4.18662	1.77871e-05	0.00175037	4.291	NA	NA	NA	NA	NA	NA	1	1	1	0	3	1.97167	-4.11507	-2.12415	3.91529	1.85586	-4.03715	NA	NA	0.048647	3.8707e-05	0.033658	9.02947e-05	0.0634741	5.41047e-05	NA	NA	0.548899	0.00128786	0.647727	0.00562111	0.660496	0.00374627	NA	NA
CLNS1A	1.2064e-05	0.00108618	-4.37643	1.05e-05	0.000468549	-4.40661	Brain_Substantia_nigra	1.76956e-05	0.00347276	-4.29214	2.47556e-05	0.0020403	-4.21702	Cells_Cultured_fibroblasts	1.23369e-05	0.00181211	4.37155	2.47556e-05	0.00168938	4.21702	NA	NA	NA	NA	NA	NA	1	1	1	0	3	1.97167	-4.11507	-2.12415	3.91529	2.28499	-3.88252	NA	NA	0.048647	3.8707e-05	0.033658	9.02947e-05	0.0223134	0.000103379	NA	NA	0.548899	0.00128786	0.647727	0.00562111	0.482802	0.00478757	NA	NA
CLNS1A	1.2064e-05	0.00108618	-4.37643	1.05e-05	0.000468549	-4.40661	Brain_Substantia_nigra	1.76956e-05	0.00347276	-4.29214	2.47556e-05	0.0020403	-4.21702	Cells_EBV-transformed_lymphocytes	2.83143e-05	0.00327646	4.18662	1.77871e-05	0.00112884	4.291	NA	NA	NA	NA	NA	NA	1	1	1	0	3	1.97167	-4.11507	-2.12415	3.91529	1.85586	-4.03715	NA	NA	0.048647	3.8707e-05	0.033658	9.02947e-05	0.0634741	5.41047e-05	NA	NA	0.548899	0.00128786	0.647727	0.00562111	0.649012	0.00268083	NA	NA
CLNS1A	1.2064e-05	0.00108618	-4.37643	1.05e-05	0.000468549	-4.40661	Brain_Substantia_nigra	1.76956e-05	0.00347276	-4.29214	2.47556e-05	0.0020403	-4.21702	Colon_Sigmoid	2.83143e-05	0.00362711	4.18662	1.77871e-05	0.00125092	4.291	NA	NA	NA	NA	NA	NA	1	1	1	0	3	1.97167	-4.11507	-2.12415	3.91529	1.85586	-4.03715	NA	NA	0.048647	3.8707e-05	0.033658	9.02947e-05	0.0634741	5.41047e-05	NA	NA	0.548899	0.00128786	0.647727	0.00562111	0.641743	0.00286302	NA	NA
CLNS1A	1.2064e-05	0.00108618	-4.37643	1.05e-05	0.000468549	-4.40661	Brain_Substantia_nigra	1.76956e-05	0.00347276	-4.29214	2.47556e-05	0.0020403	-4.21702	Esophagus_Gastroesophageal_Junction	2.83143e-05	0.00346147	-4.18662	1.77871e-05	0.00129556	-4.291	NA	NA	NA	NA	NA	NA	1	1	1	0	3	1.97167	-4.11507	-2.12415	3.91529	-1.85586	4.03715	NA	NA	0.048647	3.8707e-05	0.033658	9.02947e-05	0.0634741	5.41047e-05	NA	NA	0.548899	0.00128786	0.647727	0.00562111	0.637927	0.00294894	NA	NA
CLNS1A	1.2064e-05	0.00108618	-4.37643	1.05e-05	0.000468549	-4.40661	Brain_Substantia_nigra	1.76956e-05	0.00347276	-4.29214	2.47556e-05	0.0020403	-4.21702	Esophagus_Mucosa	2.83143e-05	0.00359629	-4.18662	1.77871e-05	0.00131099	-4.291	NA	NA	NA	NA	NA	NA	1	1	1	0	3	1.97167	-4.11507	-2.12415	3.91529	-1.85586	4.03715	NA	NA	0.048647	3.8707e-05	0.033658	9.02947e-05	0.0634741	5.41047e-05	NA	NA	0.548899	0.00128786	0.647727	0.00562111	0.635252	0.00292756	NA	NA
CLNS1A	1.2064e-05	0.00108618	-4.37643	1.05e-05	0.000468549	-4.40661	Brain_Substantia_nigra	1.76956e-05	0.00347276	-4.29214	2.47556e-05	0.0020403	-4.21702	Heart_Atrial_Appendage	2.83143e-05	0.00403207	-4.18662	1.77871e-05	0.00139839	-4.291	NA	NA	NA	NA	NA	NA	1	1	1	0	3	1.97167	-4.11507	-2.12415	3.91529	-1.85586	4.03715	NA	NA	0.048647	3.8707e-05	0.033658	9.02947e-05	0.0634741	5.41047e-05	NA	NA	0.548899	0.00128786	0.647727	0.00562111	0.634994	0.00322983	NA	NA
CLNS1A	1.2064e-05	0.00108618	-4.37643	1.05e-05	0.000468549	-4.40661	Brain_Substantia_nigra	1.76956e-05	0.00347276	-4.29214	2.47556e-05	0.0020403	-4.21702	Nerve_Tibial	2.83143e-05	0.0037876	-4.18662	1.77871e-05	0.00134313	-4.291	NA	NA	NA	NA	NA	NA	1	1	1	0	3	1.97167	-4.11507	-2.12415	3.91529	-1.85586	4.03715	NA	NA	0.048647	3.8707e-05	0.033658	9.02947e-05	0.0634741	5.41047e-05	NA	NA	0.548899	0.00128786	0.647727	0.00562111	0.6285	0.00309001	NA	NA
CLNS1A	1.2064e-05	0.00108618	-4.37643	1.05e-05	0.000468549	-4.40661	Brain_Substantia_nigra	1.76956e-05	0.00347276	-4.29214	2.47556e-05	0.0020403	-4.21702	Ovary	2.83143e-05	0.00376036	-4.18662	1.77871e-05	0.00138215	-4.291	NA	NA	NA	NA	NA	NA	1	1	1	0	3	1.97167	-4.11507	-2.12415	3.91529	-1.85586	4.03715	NA	NA	0.048647	3.8707e-05	0.033658	9.02947e-05	0.0634741	5.41047e-05	NA	NA	0.548899	0.00128786	0.647727	0.00562111	0.63795	0.00294639	NA	NA
CLNS1A	1.2064e-05	0.00108618	-4.37643	1.05e-05	0.000468549	-4.40661	Brain_Substantia_nigra	1.76956e-05	0.00347276	-4.29214	2.47556e-05	0.0020403	-4.21702	Pancreas	2.83143e-05	0.00407513	-4.18662	1.77871e-05	0.00139897	-4.291	NA	NA	NA	NA	NA	NA	1	1	1	0	3	1.97167	-4.11507	-2.12415	3.91529	-1.85586	4.03715	NA	NA	0.048647	3.8707e-05	0.033658	9.02947e-05	0.0634741	5.41047e-05	NA	NA	0.548899	0.00128786	0.647727	0.00562111	0.632711	0.00318542	NA	NA
CLNS1A	1.2064e-05	0.00108618	-4.37643	1.05e-05	0.000468549	-4.40661	Brain_Substantia_nigra	1.76956e-05	0.00347276	-4.29214	2.47556e-05	0.0020403	-4.21702	Prostate	1.23369e-05	0.00190529	4.37155	2.47556e-05	0.00176917	4.21702	NA	NA	NA	NA	NA	NA	1	1	1	0	3	1.97167	-4.11507	-2.12415	3.91529	2.28499	-3.88252	NA	NA	0.048647	3.8707e-05	0.033658	9.02947e-05	0.0223134	0.000103379	NA	NA	0.548899	0.00128786	0.647727	0.00562111	0.499817	0.00494467	NA	NA
CLNS1A	1.2064e-05	0.00108618	-4.37643	1.05e-05	0.000468549	-4.40661	Brain_Substantia_nigra	1.76956e-05	0.00347276	-4.29214	2.47556e-05	0.0020403	-4.21702	Skin_Not_Sun_Exposed_Suprapubic	1.23369e-05	0.00196783	4.37155	2.47556e-05	0.00187608	4.21702	NA	NA	NA	NA	NA	NA	1	1	1	0	3	1.97167	-4.11507	-2.12415	3.91529	2.28499	-3.88252	NA	NA	0.048647	3.8707e-05	0.033658	9.02947e-05	0.0223134	0.000103379	NA	NA	0.548899	0.00128786	0.647727	0.00562111	0.490275	0.00503846	NA	NA
CLNS1A	1.2064e-05	0.00108618	-4.37643	1.05e-05	0.000468549	-4.40661	Brain_Substantia_nigra	1.76956e-05	0.00347276	-4.29214	2.47556e-05	0.0020403	-4.21702	Skin_Sun_Exposed_Lower_leg	1.23369e-05	0.00200366	-4.37155	2.47556e-05	0.00177409	-4.21702	NA	NA	NA	NA	NA	NA	1	1	1	0	3	1.97167	-4.11507	-2.12415	3.91529	-2.28499	3.88252	NA	NA	0.048647	3.8707e-05	0.033658	9.02947e-05	0.0223134	0.000103379	NA	NA	0.548899	0.00128786	0.647727	0.00562111	0.498682	0.00485796	NA	NA
CLNS1A	1.2064e-05	0.00108618	-4.37643	1.05e-05	0.000468549	-4.40661	Brain_Substantia_nigra	1.76956e-05	0.00347276	-4.29214	2.47556e-05	0.0020403	-4.21702	Uterus	2.83143e-05	0.00368882	-4.18662	1.77871e-05	0.00135058	-4.291	NA	NA	NA	NA	NA	NA	1	1	1	0	3	1.97167	-4.11507	-2.12415	3.91529	-1.85586	4.03715	NA	NA	0.048647	3.8707e-05	0.033658	9.02947e-05	0.0634741	5.41047e-05	NA	NA	0.548899	0.00128786	0.647727	0.00562111	0.637535	0.00298213	NA	NA
CLNS1A	1.2064e-05	0.00108618	-4.37643	1.05e-05	0.000468549	-4.40661	Brain_Substantia_nigra	1.76956e-05	0.00347276	-4.29214	2.47556e-05	0.0020403	-4.21702	smultixcan	3.70488e-06	0.000710412	3.98551	3.97044e-06	0.000359913	3.96863	NA	NA	NA	NA	NA	NA	1	1	1	0	3	1.97167	-4.11507	-2.12415	3.91529	1.91367	-3.69415	NA	NA	0.048647	3.8707e-05	0.033658	9.02947e-05	0.0519391	2.03634e-05	NA	NA	0.548899	0.00128786	0.647727	0.00562111	0.593054	0.00128858	NA	NA
CLNS1A	1.2064e-05	0.00108618	-4.37643	1.05e-05	0.000468549	-4.40661	Cells_Cultured_fibroblasts	1.76956e-05	0.00270436	-4.29214	2.47556e-05	0.00184342	-4.21702	Adrenal_Gland	2.83143e-05	0.00329246	-4.18662	1.77871e-05	0.00131343	-4.291	NA	NA	NA	NA	NA	NA	1	1	1	0	3	1.97167	-4.11507	-2.12415	3.91529	-1.85586	4.03715	NA	NA	0.048647	3.8707e-05	0.033658	9.02947e-05	0.0634741	5.41047e-05	NA	NA	0.548899	0.00128786	0.594967	0.00465036	0.646685	0.00296773	NA	NA
CLNS1A	1.2064e-05	0.00108618	-4.37643	1.05e-05	0.000468549	-4.40661	Cells_Cultured_fibroblasts	1.76956e-05	0.00270436	-4.29214	2.47556e-05	0.00184342	-4.21702	Artery_Aorta	2.83143e-05	0.0036337	-4.18662	1.77871e-05	0.00126083	-4.291	NA	NA	NA	NA	NA	NA	1	1	1	0	3	1.97167	-4.11507	-2.12415	3.91529	-1.85586	4.03715	NA	NA	0.048647	3.8707e-05	0.033658	9.02947e-05	0.0634741	5.41047e-05	NA	NA	0.548899	0.00128786	0.594967	0.00465036	0.632042	0.00292266	NA	NA
CLNS1A	1.2064e-05	0.00108618	-4.37643	1.05e-05	0.000468549	-4.40661	Cells_Cultured_fibroblasts	1.76956e-05	0.00270436	-4.29214	2.47556e-05	0.00184342	-4.21702	Artery_Tibial	2.83143e-05	0.00344936	4.18662	1.77871e-05	0.00124907	4.291	NA	NA	NA	NA	NA	NA	1	1	1	0	3	1.97167	-4.11507	-2.12415	3.91529	1.85586	-4.03715	NA	NA	0.048647	3.8707e-05	0.033658	9.02947e-05	0.0634741	5.41047e-05	NA	NA	0.548899	0.00128786	0.594967	0.00465036	0.629389	0.00285706	NA	NA
CLNS1A	1.2064e-05	0.00108618	-4.37643	1.05e-05	0.000468549	-4.40661	Cells_Cultured_fibroblasts	1.76956e-05	0.00270436	-4.29214	2.47556e-05	0.00184342	-4.21702	Brain_Cortex	2.83143e-05	0.00374498	-4.18662	1.77871e-05	0.00138996	-4.291	NA	NA	NA	NA	NA	NA	1	1	1	0	3	1.97167	-4.11507	-2.12415	3.91529	-1.85586	4.03715	NA	NA	0.048647	3.8707e-05	0.033658	9.02947e-05	0.0634741	5.41047e-05	NA	NA	0.548899	0.00128786	0.594967	0.00465036	0.630765	0.0031145	NA	NA
CLNS1A	1.2064e-05	0.00108618	-4.37643	1.05e-05	0.000468549	-4.40661	Cells_Cultured_fibroblasts	1.76956e-05	0.00270436	-4.29214	2.47556e-05	0.00184342	-4.21702	Brain_Hippocampus	2.83143e-05	0.00523968	4.18662	1.77871e-05	0.00175037	4.291	NA	NA	NA	NA	NA	NA	1	1	1	0	3	1.97167	-4.11507	-2.12415	3.91529	1.85586	-4.03715	NA	NA	0.048647	3.8707e-05	0.033658	9.02947e-05	0.0634741	5.41047e-05	NA	NA	0.548899	0.00128786	0.594967	0.00465036	0.660496	0.00374627	NA	NA
CLNS1A	1.2064e-05	0.00108618	-4.37643	1.05e-05	0.000468549	-4.40661	Cells_Cultured_fibroblasts	1.76956e-05	0.00270436	-4.29214	2.47556e-05	0.00184342	-4.21702	Cells_Cultured_fibroblasts	1.23369e-05	0.00181211	4.37155	2.47556e-05	0.00168938	4.21702	NA	NA	NA	NA	NA	NA	1	1	1	0	3	1.97167	-4.11507	-2.12415	3.91529	2.28499	-3.88252	NA	NA	0.048647	3.8707e-05	0.033658	9.02947e-05	0.0223134	0.000103379	NA	NA	0.548899	0.00128786	0.594967	0.00465036	0.482802	0.00478757	NA	NA
CLNS1A	1.2064e-05	0.00108618	-4.37643	1.05e-05	0.000468549	-4.40661	Cells_Cultured_fibroblasts	1.76956e-05	0.00270436	-4.29214	2.47556e-05	0.00184342	-4.21702	Cells_EBV-transformed_lymphocytes	2.83143e-05	0.00327646	4.18662	1.77871e-05	0.00112884	4.291	NA	NA	NA	NA	NA	NA	1	1	1	0	3	1.97167	-4.11507	-2.12415	3.91529	1.85586	-4.03715	NA	NA	0.048647	3.8707e-05	0.033658	9.02947e-05	0.0634741	5.41047e-05	NA	NA	0.548899	0.00128786	0.594967	0.00465036	0.649012	0.00268083	NA	NA
CLNS1A	1.2064e-05	0.00108618	-4.37643	1.05e-05	0.000468549	-4.40661	Cells_Cultured_fibroblasts	1.76956e-05	0.00270436	-4.29214	2.47556e-05	0.00184342	-4.21702	Colon_Sigmoid	2.83143e-05	0.00362711	4.18662	1.77871e-05	0.00125092	4.291	NA	NA	NA	NA	NA	NA	1	1	1	0	3	1.97167	-4.11507	-2.12415	3.91529	1.85586	-4.03715	NA	NA	0.048647	3.8707e-05	0.033658	9.02947e-05	0.0634741	5.41047e-05	NA	NA	0.548899	0.00128786	0.594967	0.00465036	0.641743	0.00286302	NA	NA
CLNS1A	1.2064e-05	0.00108618	-4.37643	1.05e-05	0.000468549	-4.40661	Cells_Cultured_fibroblasts	1.76956e-05	0.00270436	-4.29214	2.47556e-05	0.00184342	-4.21702	Esophagus_Gastroesophageal_Junction	2.83143e-05	0.00346147	-4.18662	1.77871e-05	0.00129556	-4.291	NA	NA	NA	NA	NA	NA	1	1	1	0	3	1.97167	-4.11507	-2.12415	3.91529	-1.85586	4.03715	NA	NA	0.048647	3.8707e-05	0.033658	9.02947e-05	0.0634741	5.41047e-05	NA	NA	0.548899	0.00128786	0.594967	0.00465036	0.637927	0.00294894	NA	NA
CLNS1A	1.2064e-05	0.00108618	-4.37643	1.05e-05	0.000468549	-4.40661	Cells_Cultured_fibroblasts	1.76956e-05	0.00270436	-4.29214	2.47556e-05	0.00184342	-4.21702	Esophagus_Mucosa	2.83143e-05	0.00359629	-4.18662	1.77871e-05	0.00131099	-4.291	NA	NA	NA	NA	NA	NA	1	1	1	0	3	1.97167	-4.11507	-2.12415	3.91529	-1.85586	4.03715	NA	NA	0.048647	3.8707e-05	0.033658	9.02947e-05	0.0634741	5.41047e-05	NA	NA	0.548899	0.00128786	0.594967	0.00465036	0.635252	0.00292756	NA	NA
CLNS1A	1.2064e-05	0.00108618	-4.37643	1.05e-05	0.000468549	-4.40661	Cells_Cultured_fibroblasts	1.76956e-05	0.00270436	-4.29214	2.47556e-05	0.00184342	-4.21702	Heart_Atrial_Appendage	2.83143e-05	0.00403207	-4.18662	1.77871e-05	0.00139839	-4.291	NA	NA	NA	NA	NA	NA	1	1	1	0	3	1.97167	-4.11507	-2.12415	3.91529	-1.85586	4.03715	NA	NA	0.048647	3.8707e-05	0.033658	9.02947e-05	0.0634741	5.41047e-05	NA	NA	0.548899	0.00128786	0.594967	0.00465036	0.634994	0.00322983	NA	NA
CLNS1A	1.2064e-05	0.00108618	-4.37643	1.05e-05	0.000468549	-4.40661	Cells_Cultured_fibroblasts	1.76956e-05	0.00270436	-4.29214	2.47556e-05	0.00184342	-4.21702	Nerve_Tibial	2.83143e-05	0.0037876	-4.18662	1.77871e-05	0.00134313	-4.291	NA	NA	NA	NA	NA	NA	1	1	1	0	3	1.97167	-4.11507	-2.12415	3.91529	-1.85586	4.03715	NA	NA	0.048647	3.8707e-05	0.033658	9.02947e-05	0.0634741	5.41047e-05	NA	NA	0.548899	0.00128786	0.594967	0.00465036	0.6285	0.00309001	NA	NA
CLNS1A	1.2064e-05	0.00108618	-4.37643	1.05e-05	0.000468549	-4.40661	Cells_Cultured_fibroblasts	1.76956e-05	0.00270436	-4.29214	2.47556e-05	0.00184342	-4.21702	Ovary	2.83143e-05	0.00376036	-4.18662	1.77871e-05	0.00138215	-4.291	NA	NA	NA	NA	NA	NA	1	1	1	0	3	1.97167	-4.11507	-2.12415	3.91529	-1.85586	4.03715	NA	NA	0.048647	3.8707e-05	0.033658	9.02947e-05	0.0634741	5.41047e-05	NA	NA	0.548899	0.00128786	0.594967	0.00465036	0.63795	0.00294639	NA	NA
CLNS1A	1.2064e-05	0.00108618	-4.37643	1.05e-05	0.000468549	-4.40661	Cells_Cultured_fibroblasts	1.76956e-05	0.00270436	-4.29214	2.47556e-05	0.00184342	-4.21702	Pancreas	2.83143e-05	0.00407513	-4.18662	1.77871e-05	0.00139897	-4.291	NA	NA	NA	NA	NA	NA	1	1	1	0	3	1.97167	-4.11507	-2.12415	3.91529	-1.85586	4.03715	NA	NA	0.048647	3.8707e-05	0.033658	9.02947e-05	0.0634741	5.41047e-05	NA	NA	0.548899	0.00128786	0.594967	0.00465036	0.632711	0.00318542	NA	NA
CLNS1A	1.2064e-05	0.00108618	-4.37643	1.05e-05	0.000468549	-4.40661	Cells_Cultured_fibroblasts	1.76956e-05	0.00270436	-4.29214	2.47556e-05	0.00184342	-4.21702	Prostate	1.23369e-05	0.00190529	4.37155	2.47556e-05	0.00176917	4.21702	NA	NA	NA	NA	NA	NA	1	1	1	0	3	1.97167	-4.11507	-2.12415	3.91529	2.28499	-3.88252	NA	NA	0.048647	3.8707e-05	0.033658	9.02947e-05	0.0223134	0.000103379	NA	NA	0.548899	0.00128786	0.594967	0.00465036	0.499817	0.00494467	NA	NA
CLNS1A	1.2064e-05	0.00108618	-4.37643	1.05e-05	0.000468549	-4.40661	Cells_Cultured_fibroblasts	1.76956e-05	0.00270436	-4.29214	2.47556e-05	0.00184342	-4.21702	Skin_Not_Sun_Exposed_Suprapubic	1.23369e-05	0.00196783	4.37155	2.47556e-05	0.00187608	4.21702	NA	NA	NA	NA	NA	NA	1	1	1	0	3	1.97167	-4.11507	-2.12415	3.91529	2.28499	-3.88252	NA	NA	0.048647	3.8707e-05	0.033658	9.02947e-05	0.0223134	0.000103379	NA	NA	0.548899	0.00128786	0.594967	0.00465036	0.490275	0.00503846	NA	NA
CLNS1A	1.2064e-05	0.00108618	-4.37643	1.05e-05	0.000468549	-4.40661	Cells_Cultured_fibroblasts	1.76956e-05	0.00270436	-4.29214	2.47556e-05	0.00184342	-4.21702	Skin_Sun_Exposed_Lower_leg	1.23369e-05	0.00200366	-4.37155	2.47556e-05	0.00177409	-4.21702	NA	NA	NA	NA	NA	NA	1	1	1	0	3	1.97167	-4.11507	-2.12415	3.91529	-2.28499	3.88252	NA	NA	0.048647	3.8707e-05	0.033658	9.02947e-05	0.0223134	0.000103379	NA	NA	0.548899	0.00128786	0.594967	0.00465036	0.498682	0.00485796	NA	NA
CLNS1A	1.2064e-05	0.00108618	-4.37643	1.05e-05	0.000468549	-4.40661	Cells_Cultured_fibroblasts	1.76956e-05	0.00270436	-4.29214	2.47556e-05	0.00184342	-4.21702	Uterus	2.83143e-05	0.00368882	-4.18662	1.77871e-05	0.00135058	-4.291	NA	NA	NA	NA	NA	NA	1	1	1	0	3	1.97167	-4.11507	-2.12415	3.91529	-1.85586	4.03715	NA	NA	0.048647	3.8707e-05	0.033658	9.02947e-05	0.0634741	5.41047e-05	NA	NA	0.548899	0.00128786	0.594967	0.00465036	0.637535	0.00298213	NA	NA
CLNS1A	1.2064e-05	0.00108618	-4.37643	1.05e-05	0.000468549	-4.40661	Cells_Cultured_fibroblasts	1.76956e-05	0.00270436	-4.29214	2.47556e-05	0.00184342	-4.21702	smultixcan	3.70488e-06	0.000710412	3.98551	3.97044e-06	0.000359913	3.96863	NA	NA	NA	NA	NA	NA	1	1	1	0	3	1.97167	-4.11507	-2.12415	3.91529	1.91367	-3.69415	NA	NA	0.048647	3.8707e-05	0.033658	9.02947e-05	0.0519391	2.03634e-05	NA	NA	0.548899	0.00128786	0.594967	0.00465036	0.593054	0.00128858	NA	NA
CLNS1A	1.2064e-05	0.00108618	-4.37643	1.05e-05	0.000468549	-4.40661	Colon_Transverse	1.87124e-05	0.00303914	-4.27973	1.50476e-05	0.0013188	-4.32799	Adrenal_Gland	2.83143e-05	0.00329246	-4.18662	1.77871e-05	0.00131343	-4.291	NA	NA	NA	NA	NA	NA	1	1	1	0	3	1.97167	-4.11507	-1.98116	4.04482	-1.85586	4.03715	NA	NA	0.048647	3.8707e-05	0.0475729	5.23638e-05	0.0634741	5.41047e-05	NA	NA	0.548899	0.00128786	0.620012	0.00358237	0.646685	0.00296773	NA	NA
CLNS1A	1.2064e-05	0.00108618	-4.37643	1.05e-05	0.000468549	-4.40661	Colon_Transverse	1.87124e-05	0.00303914	-4.27973	1.50476e-05	0.0013188	-4.32799	Artery_Aorta	2.83143e-05	0.0036337	-4.18662	1.77871e-05	0.00126083	-4.291	NA	NA	NA	NA	NA	NA	1	1	1	0	3	1.97167	-4.11507	-1.98116	4.04482	-1.85586	4.03715	NA	NA	0.048647	3.8707e-05	0.0475729	5.23638e-05	0.0634741	5.41047e-05	NA	NA	0.548899	0.00128786	0.620012	0.00358237	0.632042	0.00292266	NA	NA
CLNS1A	1.2064e-05	0.00108618	-4.37643	1.05e-05	0.000468549	-4.40661	Colon_Transverse	1.87124e-05	0.00303914	-4.27973	1.50476e-05	0.0013188	-4.32799	Artery_Tibial	2.83143e-05	0.00344936	4.18662	1.77871e-05	0.00124907	4.291	NA	NA	NA	NA	NA	NA	1	1	1	0	3	1.97167	-4.11507	-1.98116	4.04482	1.85586	-4.03715	NA	NA	0.048647	3.8707e-05	0.0475729	5.23638e-05	0.0634741	5.41047e-05	NA	NA	0.548899	0.00128786	0.620012	0.00358237	0.629389	0.00285706	NA	NA
CLNS1A	1.2064e-05	0.00108618	-4.37643	1.05e-05	0.000468549	-4.40661	Colon_Transverse	1.87124e-05	0.00303914	-4.27973	1.50476e-05	0.0013188	-4.32799	Brain_Cortex	2.83143e-05	0.00374498	-4.18662	1.77871e-05	0.00138996	-4.291	NA	NA	NA	NA	NA	NA	1	1	1	0	3	1.97167	-4.11507	-1.98116	4.04482	-1.85586	4.03715	NA	NA	0.048647	3.8707e-05	0.0475729	5.23638e-05	0.0634741	5.41047e-05	NA	NA	0.548899	0.00128786	0.620012	0.00358237	0.630765	0.0031145	NA	NA
CLNS1A	1.2064e-05	0.00108618	-4.37643	1.05e-05	0.000468549	-4.40661	Colon_Transverse	1.87124e-05	0.00303914	-4.27973	1.50476e-05	0.0013188	-4.32799	Brain_Hippocampus	2.83143e-05	0.00523968	4.18662	1.77871e-05	0.00175037	4.291	NA	NA	NA	NA	NA	NA	1	1	1	0	3	1.97167	-4.11507	-1.98116	4.04482	1.85586	-4.03715	NA	NA	0.048647	3.8707e-05	0.0475729	5.23638e-05	0.0634741	5.41047e-05	NA	NA	0.548899	0.00128786	0.620012	0.00358237	0.660496	0.00374627	NA	NA
CLNS1A	1.2064e-05	0.00108618	-4.37643	1.05e-05	0.000468549	-4.40661	Colon_Transverse	1.87124e-05	0.00303914	-4.27973	1.50476e-05	0.0013188	-4.32799	Cells_Cultured_fibroblasts	1.23369e-05	0.00181211	4.37155	2.47556e-05	0.00168938	4.21702	NA	NA	NA	NA	NA	NA	1	1	1	0	3	1.97167	-4.11507	-1.98116	4.04482	2.28499	-3.88252	NA	NA	0.048647	3.8707e-05	0.0475729	5.23638e-05	0.0223134	0.000103379	NA	NA	0.548899	0.00128786	0.620012	0.00358237	0.482802	0.00478757	NA	NA
CLNS1A	1.2064e-05	0.00108618	-4.37643	1.05e-05	0.000468549	-4.40661	Colon_Transverse	1.87124e-05	0.00303914	-4.27973	1.50476e-05	0.0013188	-4.32799	Cells_EBV-transformed_lymphocytes	2.83143e-05	0.00327646	4.18662	1.77871e-05	0.00112884	4.291	NA	NA	NA	NA	NA	NA	1	1	1	0	3	1.97167	-4.11507	-1.98116	4.04482	1.85586	-4.03715	NA	NA	0.048647	3.8707e-05	0.0475729	5.23638e-05	0.0634741	5.41047e-05	NA	NA	0.548899	0.00128786	0.620012	0.00358237	0.649012	0.00268083	NA	NA
CLNS1A	1.2064e-05	0.00108618	-4.37643	1.05e-05	0.000468549	-4.40661	Colon_Transverse	1.87124e-05	0.00303914	-4.27973	1.50476e-05	0.0013188	-4.32799	Colon_Sigmoid	2.83143e-05	0.00362711	4.18662	1.77871e-05	0.00125092	4.291	NA	NA	NA	NA	NA	NA	1	1	1	0	3	1.97167	-4.11507	-1.98116	4.04482	1.85586	-4.03715	NA	NA	0.048647	3.8707e-05	0.0475729	5.23638e-05	0.0634741	5.41047e-05	NA	NA	0.548899	0.00128786	0.620012	0.00358237	0.641743	0.00286302	NA	NA
CLNS1A	1.2064e-05	0.00108618	-4.37643	1.05e-05	0.000468549	-4.40661	Colon_Transverse	1.87124e-05	0.00303914	-4.27973	1.50476e-05	0.0013188	-4.32799	Esophagus_Gastroesophageal_Junction	2.83143e-05	0.00346147	-4.18662	1.77871e-05	0.00129556	-4.291	NA	NA	NA	NA	NA	NA	1	1	1	0	3	1.97167	-4.11507	-1.98116	4.04482	-1.85586	4.03715	NA	NA	0.048647	3.8707e-05	0.0475729	5.23638e-05	0.0634741	5.41047e-05	NA	NA	0.548899	0.00128786	0.620012	0.00358237	0.637927	0.00294894	NA	NA
CLNS1A	1.2064e-05	0.00108618	-4.37643	1.05e-05	0.000468549	-4.40661	Colon_Transverse	1.87124e-05	0.00303914	-4.27973	1.50476e-05	0.0013188	-4.32799	Esophagus_Mucosa	2.83143e-05	0.00359629	-4.18662	1.77871e-05	0.00131099	-4.291	NA	NA	NA	NA	NA	NA	1	1	1	0	3	1.97167	-4.11507	-1.98116	4.04482	-1.85586	4.03715	NA	NA	0.048647	3.8707e-05	0.0475729	5.23638e-05	0.0634741	5.41047e-05	NA	NA	0.548899	0.00128786	0.620012	0.00358237	0.635252	0.00292756	NA	NA
CLNS1A	1.2064e-05	0.00108618	-4.37643	1.05e-05	0.000468549	-4.40661	Colon_Transverse	1.87124e-05	0.00303914	-4.27973	1.50476e-05	0.0013188	-4.32799	Heart_Atrial_Appendage	2.83143e-05	0.00403207	-4.18662	1.77871e-05	0.00139839	-4.291	NA	NA	NA	NA	NA	NA	1	1	1	0	3	1.97167	-4.11507	-1.98116	4.04482	-1.85586	4.03715	NA	NA	0.048647	3.8707e-05	0.0475729	5.23638e-05	0.0634741	5.41047e-05	NA	NA	0.548899	0.00128786	0.620012	0.00358237	0.634994	0.00322983	NA	NA
CLNS1A	1.2064e-05	0.00108618	-4.37643	1.05e-05	0.000468549	-4.40661	Colon_Transverse	1.87124e-05	0.00303914	-4.27973	1.50476e-05	0.0013188	-4.32799	Nerve_Tibial	2.83143e-05	0.0037876	-4.18662	1.77871e-05	0.00134313	-4.291	NA	NA	NA	NA	NA	NA	1	1	1	0	3	1.97167	-4.11507	-1.98116	4.04482	-1.85586	4.03715	NA	NA	0.048647	3.8707e-05	0.0475729	5.23638e-05	0.0634741	5.41047e-05	NA	NA	0.548899	0.00128786	0.620012	0.00358237	0.6285	0.00309001	NA	NA
CLNS1A	1.2064e-05	0.00108618	-4.37643	1.05e-05	0.000468549	-4.40661	Colon_Transverse	1.87124e-05	0.00303914	-4.27973	1.50476e-05	0.0013188	-4.32799	Ovary	2.83143e-05	0.00376036	-4.18662	1.77871e-05	0.00138215	-4.291	NA	NA	NA	NA	NA	NA	1	1	1	0	3	1.97167	-4.11507	-1.98116	4.04482	-1.85586	4.03715	NA	NA	0.048647	3.8707e-05	0.0475729	5.23638e-05	0.0634741	5.41047e-05	NA	NA	0.548899	0.00128786	0.620012	0.00358237	0.63795	0.00294639	NA	NA
CLNS1A	1.2064e-05	0.00108618	-4.37643	1.05e-05	0.000468549	-4.40661	Colon_Transverse	1.87124e-05	0.00303914	-4.27973	1.50476e-05	0.0013188	-4.32799	Pancreas	2.83143e-05	0.00407513	-4.18662	1.77871e-05	0.00139897	-4.291	NA	NA	NA	NA	NA	NA	1	1	1	0	3	1.97167	-4.11507	-1.98116	4.04482	-1.85586	4.03715	NA	NA	0.048647	3.8707e-05	0.0475729	5.23638e-05	0.0634741	5.41047e-05	NA	NA	0.548899	0.00128786	0.620012	0.00358237	0.632711	0.00318542	NA	NA
CLNS1A	1.2064e-05	0.00108618	-4.37643	1.05e-05	0.000468549	-4.40661	Colon_Transverse	1.87124e-05	0.00303914	-4.27973	1.50476e-05	0.0013188	-4.32799	Prostate	1.23369e-05	0.00190529	4.37155	2.47556e-05	0.00176917	4.21702	NA	NA	NA	NA	NA	NA	1	1	1	0	3	1.97167	-4.11507	-1.98116	4.04482	2.28499	-3.88252	NA	NA	0.048647	3.8707e-05	0.0475729	5.23638e-05	0.0223134	0.000103379	NA	NA	0.548899	0.00128786	0.620012	0.00358237	0.499817	0.00494467	NA	NA
CLNS1A	1.2064e-05	0.00108618	-4.37643	1.05e-05	0.000468549	-4.40661	Colon_Transverse	1.87124e-05	0.00303914	-4.27973	1.50476e-05	0.0013188	-4.32799	Skin_Not_Sun_Exposed_Suprapubic	1.23369e-05	0.00196783	4.37155	2.47556e-05	0.00187608	4.21702	NA	NA	NA	NA	NA	NA	1	1	1	0	3	1.97167	-4.11507	-1.98116	4.04482	2.28499	-3.88252	NA	NA	0.048647	3.8707e-05	0.0475729	5.23638e-05	0.0223134	0.000103379	NA	NA	0.548899	0.00128786	0.620012	0.00358237	0.490275	0.00503846	NA	NA
CLNS1A	1.2064e-05	0.00108618	-4.37643	1.05e-05	0.000468549	-4.40661	Colon_Transverse	1.87124e-05	0.00303914	-4.27973	1.50476e-05	0.0013188	-4.32799	Skin_Sun_Exposed_Lower_leg	1.23369e-05	0.00200366	-4.37155	2.47556e-05	0.00177409	-4.21702	NA	NA	NA	NA	NA	NA	1	1	1	0	3	1.97167	-4.11507	-1.98116	4.04482	-2.28499	3.88252	NA	NA	0.048647	3.8707e-05	0.0475729	5.23638e-05	0.0223134	0.000103379	NA	NA	0.548899	0.00128786	0.620012	0.00358237	0.498682	0.00485796	NA	NA
CLNS1A	1.2064e-05	0.00108618	-4.37643	1.05e-05	0.000468549	-4.40661	Colon_Transverse	1.87124e-05	0.00303914	-4.27973	1.50476e-05	0.0013188	-4.32799	Uterus	2.83143e-05	0.00368882	-4.18662	1.77871e-05	0.00135058	-4.291	NA	NA	NA	NA	NA	NA	1	1	1	0	3	1.97167	-4.11507	-1.98116	4.04482	-1.85586	4.03715	NA	NA	0.048647	3.8707e-05	0.0475729	5.23638e-05	0.0634741	5.41047e-05	NA	NA	0.548899	0.00128786	0.620012	0.00358237	0.637535	0.00298213	NA	NA
CLNS1A	1.2064e-05	0.00108618	-4.37643	1.05e-05	0.000468549	-4.40661	Colon_Transverse	1.87124e-05	0.00303914	-4.27973	1.50476e-05	0.0013188	-4.32799	smultixcan	3.70488e-06	0.000710412	3.98551	3.97044e-06	0.000359913	3.96863	NA	NA	NA	NA	NA	NA	1	1	1	0	3	1.97167	-4.11507	-1.98116	4.04482	1.91367	-3.69415	NA	NA	0.048647	3.8707e-05	0.0475729	5.23638e-05	0.0519391	2.03634e-05	NA	NA	0.548899	0.00128786	0.620012	0.00358237	0.593054	0.00128858	NA	NA
CLNS1A	1.2064e-05	0.00108618	-4.37643	1.05e-05	0.000468549	-4.40661	Esophagus_Muscularis	1.76956e-05	0.00263664	-4.29214	2.47556e-05	0.00181103	-4.21702	Adrenal_Gland	2.83143e-05	0.00329246	-4.18662	1.77871e-05	0.00131343	-4.291	NA	NA	NA	NA	NA	NA	1	1	1	0	3	1.97167	-4.11507	-2.12415	3.91529	-1.85586	4.03715	NA	NA	0.048647	3.8707e-05	0.033658	9.02947e-05	0.0634741	5.41047e-05	NA	NA	0.548899	0.00128786	0.574764	0.00464763	0.646685	0.00296773	NA	NA
CLNS1A	1.2064e-05	0.00108618	-4.37643	1.05e-05	0.000468549	-4.40661	Esophagus_Muscularis	1.76956e-05	0.00263664	-4.29214	2.47556e-05	0.00181103	-4.21702	Artery_Aorta	2.83143e-05	0.0036337	-4.18662	1.77871e-05	0.00126083	-4.291	NA	NA	NA	NA	NA	NA	1	1	1	0	3	1.97167	-4.11507	-2.12415	3.91529	-1.85586	4.03715	NA	NA	0.048647	3.8707e-05	0.033658	9.02947e-05	0.0634741	5.41047e-05	NA	NA	0.548899	0.00128786	0.574764	0.00464763	0.632042	0.00292266	NA	NA
CLNS1A	1.2064e-05	0.00108618	-4.37643	1.05e-05	0.000468549	-4.40661	Esophagus_Muscularis	1.76956e-05	0.00263664	-4.29214	2.47556e-05	0.00181103	-4.21702	Artery_Tibial	2.83143e-05	0.00344936	4.18662	1.77871e-05	0.00124907	4.291	NA	NA	NA	NA	NA	NA	1	1	1	0	3	1.97167	-4.11507	-2.12415	3.91529	1.85586	-4.03715	NA	NA	0.048647	3.8707e-05	0.033658	9.02947e-05	0.0634741	5.41047e-05	NA	NA	0.548899	0.00128786	0.574764	0.00464763	0.629389	0.00285706	NA	NA
CLNS1A	1.2064e-05	0.00108618	-4.37643	1.05e-05	0.000468549	-4.40661	Esophagus_Muscularis	1.76956e-05	0.00263664	-4.29214	2.47556e-05	0.00181103	-4.21702	Brain_Cortex	2.83143e-05	0.00374498	-4.18662	1.77871e-05	0.00138996	-4.291	NA	NA	NA	NA	NA	NA	1	1	1	0	3	1.97167	-4.11507	-2.12415	3.91529	-1.85586	4.03715	NA	NA	0.048647	3.8707e-05	0.033658	9.02947e-05	0.0634741	5.41047e-05	NA	NA	0.548899	0.00128786	0.574764	0.00464763	0.630765	0.0031145	NA	NA
CLNS1A	1.2064e-05	0.00108618	-4.37643	1.05e-05	0.000468549	-4.40661	Esophagus_Muscularis	1.76956e-05	0.00263664	-4.29214	2.47556e-05	0.00181103	-4.21702	Brain_Hippocampus	2.83143e-05	0.00523968	4.18662	1.77871e-05	0.00175037	4.291	NA	NA	NA	NA	NA	NA	1	1	1	0	3	1.97167	-4.11507	-2.12415	3.91529	1.85586	-4.03715	NA	NA	0.048647	3.8707e-05	0.033658	9.02947e-05	0.0634741	5.41047e-05	NA	NA	0.548899	0.00128786	0.574764	0.00464763	0.660496	0.00374627	NA	NA
CLNS1A	1.2064e-05	0.00108618	-4.37643	1.05e-05	0.000468549	-4.40661	Esophagus_Muscularis	1.76956e-05	0.00263664	-4.29214	2.47556e-05	0.00181103	-4.21702	Cells_Cultured_fibroblasts	1.23369e-05	0.00181211	4.37155	2.47556e-05	0.00168938	4.21702	NA	NA	NA	NA	NA	NA	1	1	1	0	3	1.97167	-4.11507	-2.12415	3.91529	2.28499	-3.88252	NA	NA	0.048647	3.8707e-05	0.033658	9.02947e-05	0.0223134	0.000103379	NA	NA	0.548899	0.00128786	0.574764	0.00464763	0.482802	0.00478757	NA	NA
CLNS1A	1.2064e-05	0.00108618	-4.37643	1.05e-05	0.000468549	-4.40661	Esophagus_Muscularis	1.76956e-05	0.00263664	-4.29214	2.47556e-05	0.00181103	-4.21702	Cells_EBV-transformed_lymphocytes	2.83143e-05	0.00327646	4.18662	1.77871e-05	0.00112884	4.291	NA	NA	NA	NA	NA	NA	1	1	1	0	3	1.97167	-4.11507	-2.12415	3.91529	1.85586	-4.03715	NA	NA	0.048647	3.8707e-05	0.033658	9.02947e-05	0.0634741	5.41047e-05	NA	NA	0.548899	0.00128786	0.574764	0.00464763	0.649012	0.00268083	NA	NA
CLNS1A	1.2064e-05	0.00108618	-4.37643	1.05e-05	0.000468549	-4.40661	Esophagus_Muscularis	1.76956e-05	0.00263664	-4.29214	2.47556e-05	0.00181103	-4.21702	Colon_Sigmoid	2.83143e-05	0.00362711	4.18662	1.77871e-05	0.00125092	4.291	NA	NA	NA	NA	NA	NA	1	1	1	0	3	1.97167	-4.11507	-2.12415	3.91529	1.85586	-4.03715	NA	NA	0.048647	3.8707e-05	0.033658	9.02947e-05	0.0634741	5.41047e-05	NA	NA	0.548899	0.00128786	0.574764	0.00464763	0.641743	0.00286302	NA	NA
CLNS1A	1.2064e-05	0.00108618	-4.37643	1.05e-05	0.000468549	-4.40661	Esophagus_Muscularis	1.76956e-05	0.00263664	-4.29214	2.47556e-05	0.00181103	-4.21702	Esophagus_Gastroesophageal_Junction	2.83143e-05	0.00346147	-4.18662	1.77871e-05	0.00129556	-4.291	NA	NA	NA	NA	NA	NA	1	1	1	0	3	1.97167	-4.11507	-2.12415	3.91529	-1.85586	4.03715	NA	NA	0.048647	3.8707e-05	0.033658	9.02947e-05	0.0634741	5.41047e-05	NA	NA	0.548899	0.00128786	0.574764	0.00464763	0.637927	0.00294894	NA	NA
CLNS1A	1.2064e-05	0.00108618	-4.37643	1.05e-05	0.000468549	-4.40661	Esophagus_Muscularis	1.76956e-05	0.00263664	-4.29214	2.47556e-05	0.00181103	-4.21702	Esophagus_Mucosa	2.83143e-05	0.00359629	-4.18662	1.77871e-05	0.00131099	-4.291	NA	NA	NA	NA	NA	NA	1	1	1	0	3	1.97167	-4.11507	-2.12415	3.91529	-1.85586	4.03715	NA	NA	0.048647	3.8707e-05	0.033658	9.02947e-05	0.0634741	5.41047e-05	NA	NA	0.548899	0.00128786	0.574764	0.00464763	0.635252	0.00292756	NA	NA
CLNS1A	1.2064e-05	0.00108618	-4.37643	1.05e-05	0.000468549	-4.40661	Esophagus_Muscularis	1.76956e-05	0.00263664	-4.29214	2.47556e-05	0.00181103	-4.21702	Heart_Atrial_Appendage	2.83143e-05	0.00403207	-4.18662	1.77871e-05	0.00139839	-4.291	NA	NA	NA	NA	NA	NA	1	1	1	0	3	1.97167	-4.11507	-2.12415	3.91529	-1.85586	4.03715	NA	NA	0.048647	3.8707e-05	0.033658	9.02947e-05	0.0634741	5.41047e-05	NA	NA	0.548899	0.00128786	0.574764	0.00464763	0.634994	0.00322983	NA	NA
CLNS1A	1.2064e-05	0.00108618	-4.37643	1.05e-05	0.000468549	-4.40661	Esophagus_Muscularis	1.76956e-05	0.00263664	-4.29214	2.47556e-05	0.00181103	-4.21702	Nerve_Tibial	2.83143e-05	0.0037876	-4.18662	1.77871e-05	0.00134313	-4.291	NA	NA	NA	NA	NA	NA	1	1	1	0	3	1.97167	-4.11507	-2.12415	3.91529	-1.85586	4.03715	NA	NA	0.048647	3.8707e-05	0.033658	9.02947e-05	0.0634741	5.41047e-05	NA	NA	0.548899	0.00128786	0.574764	0.00464763	0.6285	0.00309001	NA	NA
CLNS1A	1.2064e-05	0.00108618	-4.37643	1.05e-05	0.000468549	-4.40661	Esophagus_Muscularis	1.76956e-05	0.00263664	-4.29214	2.47556e-05	0.00181103	-4.21702	Ovary	2.83143e-05	0.00376036	-4.18662	1.77871e-05	0.00138215	-4.291	NA	NA	NA	NA	NA	NA	1	1	1	0	3	1.97167	-4.11507	-2.12415	3.91529	-1.85586	4.03715	NA	NA	0.048647	3.8707e-05	0.033658	9.02947e-05	0.0634741	5.41047e-05	NA	NA	0.548899	0.00128786	0.574764	0.00464763	0.63795	0.00294639	NA	NA
CLNS1A	1.2064e-05	0.00108618	-4.37643	1.05e-05	0.000468549	-4.40661	Esophagus_Muscularis	1.76956e-05	0.00263664	-4.29214	2.47556e-05	0.00181103	-4.21702	Pancreas	2.83143e-05	0.00407513	-4.18662	1.77871e-05	0.00139897	-4.291	NA	NA	NA	NA	NA	NA	1	1	1	0	3	1.97167	-4.11507	-2.12415	3.91529	-1.85586	4.03715	NA	NA	0.048647	3.8707e-05	0.033658	9.02947e-05	0.0634741	5.41047e-05	NA	NA	0.548899	0.00128786	0.574764	0.00464763	0.632711	0.00318542	NA	NA
CLNS1A	1.2064e-05	0.00108618	-4.37643	1.05e-05	0.000468549	-4.40661	Esophagus_Muscularis	1.76956e-05	0.00263664	-4.29214	2.47556e-05	0.00181103	-4.21702	Prostate	1.23369e-05	0.00190529	4.37155	2.47556e-05	0.00176917	4.21702	NA	NA	NA	NA	NA	NA	1	1	1	0	3	1.97167	-4.11507	-2.12415	3.91529	2.28499	-3.88252	NA	NA	0.048647	3.8707e-05	0.033658	9.02947e-05	0.0223134	0.000103379	NA	NA	0.548899	0.00128786	0.574764	0.00464763	0.499817	0.00494467	NA	NA
CLNS1A	1.2064e-05	0.00108618	-4.37643	1.05e-05	0.000468549	-4.40661	Esophagus_Muscularis	1.76956e-05	0.00263664	-4.29214	2.47556e-05	0.00181103	-4.21702	Skin_Not_Sun_Exposed_Suprapubic	1.23369e-05	0.00196783	4.37155	2.47556e-05	0.00187608	4.21702	NA	NA	NA	NA	NA	NA	1	1	1	0	3	1.97167	-4.11507	-2.12415	3.91529	2.28499	-3.88252	NA	NA	0.048647	3.8707e-05	0.033658	9.02947e-05	0.0223134	0.000103379	NA	NA	0.548899	0.00128786	0.574764	0.00464763	0.490275	0.00503846	NA	NA
CLNS1A	1.2064e-05	0.00108618	-4.37643	1.05e-05	0.000468549	-4.40661	Esophagus_Muscularis	1.76956e-05	0.00263664	-4.29214	2.47556e-05	0.00181103	-4.21702	Skin_Sun_Exposed_Lower_leg	1.23369e-05	0.00200366	-4.37155	2.47556e-05	0.00177409	-4.21702	NA	NA	NA	NA	NA	NA	1	1	1	0	3	1.97167	-4.11507	-2.12415	3.91529	-2.28499	3.88252	NA	NA	0.048647	3.8707e-05	0.033658	9.02947e-05	0.0223134	0.000103379	NA	NA	0.548899	0.00128786	0.574764	0.00464763	0.498682	0.00485796	NA	NA
CLNS1A	1.2064e-05	0.00108618	-4.37643	1.05e-05	0.000468549	-4.40661	Esophagus_Muscularis	1.76956e-05	0.00263664	-4.29214	2.47556e-05	0.00181103	-4.21702	Uterus	2.83143e-05	0.00368882	-4.18662	1.77871e-05	0.00135058	-4.291	NA	NA	NA	NA	NA	NA	1	1	1	0	3	1.97167	-4.11507	-2.12415	3.91529	-1.85586	4.03715	NA	NA	0.048647	3.8707e-05	0.033658	9.02947e-05	0.0634741	5.41047e-05	NA	NA	0.548899	0.00128786	0.574764	0.00464763	0.637535	0.00298213	NA	NA
CLNS1A	1.2064e-05	0.00108618	-4.37643	1.05e-05	0.000468549	-4.40661	Esophagus_Muscularis	1.76956e-05	0.00263664	-4.29214	2.47556e-05	0.00181103	-4.21702	smultixcan	3.70488e-06	0.000710412	3.98551	3.97044e-06	0.000359913	3.96863	NA	NA	NA	NA	NA	NA	1	1	1	0	3	1.97167	-4.11507	-2.12415	3.91529	1.91367	-3.69415	NA	NA	0.048647	3.8707e-05	0.033658	9.02947e-05	0.0519391	2.03634e-05	NA	NA	0.548899	0.00128786	0.574764	0.00464763	0.593054	0.00128858	NA	NA
CLNS1A	1.2064e-05	0.00108618	-4.37643	1.05e-05	0.000468549	-4.40661	Lung	6.51131e-06	0.00125076	-4.50907	2.11605e-05	0.00166057	-4.25228	Adrenal_Gland	2.83143e-05	0.00329246	-4.18662	1.77871e-05	0.00131343	-4.291	NA	NA	NA	NA	NA	NA	1	1	1	0	3	1.97167	-4.11507	-2.45772	3.89274	-1.85586	4.03715	NA	NA	0.048647	3.8707e-05	0.013982	9.91194e-05	0.0634741	5.41047e-05	NA	NA	0.548899	0.00128786	0.463466	0.00544115	0.646685	0.00296773	NA	NA
CLNS1A	1.2064e-05	0.00108618	-4.37643	1.05e-05	0.000468549	-4.40661	Lung	6.51131e-06	0.00125076	-4.50907	2.11605e-05	0.00166057	-4.25228	Artery_Aorta	2.83143e-05	0.0036337	-4.18662	1.77871e-05	0.00126083	-4.291	NA	NA	NA	NA	NA	NA	1	1	1	0	3	1.97167	-4.11507	-2.45772	3.89274	-1.85586	4.03715	NA	NA	0.048647	3.8707e-05	0.013982	9.91194e-05	0.0634741	5.41047e-05	NA	NA	0.548899	0.00128786	0.463466	0.00544115	0.632042	0.00292266	NA	NA
CLNS1A	1.2064e-05	0.00108618	-4.37643	1.05e-05	0.000468549	-4.40661	Lung	6.51131e-06	0.00125076	-4.50907	2.11605e-05	0.00166057	-4.25228	Artery_Tibial	2.83143e-05	0.00344936	4.18662	1.77871e-05	0.00124907	4.291	NA	NA	NA	NA	NA	NA	1	1	1	0	3	1.97167	-4.11507	-2.45772	3.89274	1.85586	-4.03715	NA	NA	0.048647	3.8707e-05	0.013982	9.91194e-05	0.0634741	5.41047e-05	NA	NA	0.548899	0.00128786	0.463466	0.00544115	0.629389	0.00285706	NA	NA
CLNS1A	1.2064e-05	0.00108618	-4.37643	1.05e-05	0.000468549	-4.40661	Lung	6.51131e-06	0.00125076	-4.50907	2.11605e-05	0.00166057	-4.25228	Brain_Cortex	2.83143e-05	0.00374498	-4.18662	1.77871e-05	0.00138996	-4.291	NA	NA	NA	NA	NA	NA	1	1	1	0	3	1.97167	-4.11507	-2.45772	3.89274	-1.85586	4.03715	NA	NA	0.048647	3.8707e-05	0.013982	9.91194e-05	0.0634741	5.41047e-05	NA	NA	0.548899	0.00128786	0.463466	0.00544115	0.630765	0.0031145	NA	NA
CLNS1A	1.2064e-05	0.00108618	-4.37643	1.05e-05	0.000468549	-4.40661	Lung	6.51131e-06	0.00125076	-4.50907	2.11605e-05	0.00166057	-4.25228	Brain_Hippocampus	2.83143e-05	0.00523968	4.18662	1.77871e-05	0.00175037	4.291	NA	NA	NA	NA	NA	NA	1	1	1	0	3	1.97167	-4.11507	-2.45772	3.89274	1.85586	-4.03715	NA	NA	0.048647	3.8707e-05	0.013982	9.91194e-05	0.0634741	5.41047e-05	NA	NA	0.548899	0.00128786	0.463466	0.00544115	0.660496	0.00374627	NA	NA
CLNS1A	1.2064e-05	0.00108618	-4.37643	1.05e-05	0.000468549	-4.40661	Lung	6.51131e-06	0.00125076	-4.50907	2.11605e-05	0.00166057	-4.25228	Cells_Cultured_fibroblasts	1.23369e-05	0.00181211	4.37155	2.47556e-05	0.00168938	4.21702	NA	NA	NA	NA	NA	NA	1	1	1	0	3	1.97167	-4.11507	-2.45772	3.89274	2.28499	-3.88252	NA	NA	0.048647	3.8707e-05	0.013982	9.91194e-05	0.0223134	0.000103379	NA	NA	0.548899	0.00128786	0.463466	0.00544115	0.482802	0.00478757	NA	NA
CLNS1A	1.2064e-05	0.00108618	-4.37643	1.05e-05	0.000468549	-4.40661	Lung	6.51131e-06	0.00125076	-4.50907	2.11605e-05	0.00166057	-4.25228	Cells_EBV-transformed_lymphocytes	2.83143e-05	0.00327646	4.18662	1.77871e-05	0.00112884	4.291	NA	NA	NA	NA	NA	NA	1	1	1	0	3	1.97167	-4.11507	-2.45772	3.89274	1.85586	-4.03715	NA	NA	0.048647	3.8707e-05	0.013982	9.91194e-05	0.0634741	5.41047e-05	NA	NA	0.548899	0.00128786	0.463466	0.00544115	0.649012	0.00268083	NA	NA
CLNS1A	1.2064e-05	0.00108618	-4.37643	1.05e-05	0.000468549	-4.40661	Lung	6.51131e-06	0.00125076	-4.50907	2.11605e-05	0.00166057	-4.25228	Colon_Sigmoid	2.83143e-05	0.00362711	4.18662	1.77871e-05	0.00125092	4.291	NA	NA	NA	NA	NA	NA	1	1	1	0	3	1.97167	-4.11507	-2.45772	3.89274	1.85586	-4.03715	NA	NA	0.048647	3.8707e-05	0.013982	9.91194e-05	0.0634741	5.41047e-05	NA	NA	0.548899	0.00128786	0.463466	0.00544115	0.641743	0.00286302	NA	NA
CLNS1A	1.2064e-05	0.00108618	-4.37643	1.05e-05	0.000468549	-4.40661	Lung	6.51131e-06	0.00125076	-4.50907	2.11605e-05	0.00166057	-4.25228	Esophagus_Gastroesophageal_Junction	2.83143e-05	0.00346147	-4.18662	1.77871e-05	0.00129556	-4.291	NA	NA	NA	NA	NA	NA	1	1	1	0	3	1.97167	-4.11507	-2.45772	3.89274	-1.85586	4.03715	NA	NA	0.048647	3.8707e-05	0.013982	9.91194e-05	0.0634741	5.41047e-05	NA	NA	0.548899	0.00128786	0.463466	0.00544115	0.637927	0.00294894	NA	NA
CLNS1A	1.2064e-05	0.00108618	-4.37643	1.05e-05	0.000468549	-4.40661	Lung	6.51131e-06	0.00125076	-4.50907	2.11605e-05	0.00166057	-4.25228	Esophagus_Mucosa	2.83143e-05	0.00359629	-4.18662	1.77871e-05	0.00131099	-4.291	NA	NA	NA	NA	NA	NA	1	1	1	0	3	1.97167	-4.11507	-2.45772	3.89274	-1.85586	4.03715	NA	NA	0.048647	3.8707e-05	0.013982	9.91194e-05	0.0634741	5.41047e-05	NA	NA	0.548899	0.00128786	0.463466	0.00544115	0.635252	0.00292756	NA	NA
CLNS1A	1.2064e-05	0.00108618	-4.37643	1.05e-05	0.000468549	-4.40661	Lung	6.51131e-06	0.00125076	-4.50907	2.11605e-05	0.00166057	-4.25228	Heart_Atrial_Appendage	2.83143e-05	0.00403207	-4.18662	1.77871e-05	0.00139839	-4.291	NA	NA	NA	NA	NA	NA	1	1	1	0	3	1.97167	-4.11507	-2.45772	3.89274	-1.85586	4.03715	NA	NA	0.048647	3.8707e-05	0.013982	9.91194e-05	0.0634741	5.41047e-05	NA	NA	0.548899	0.00128786	0.463466	0.00544115	0.634994	0.00322983	NA	NA
CLNS1A	1.2064e-05	0.00108618	-4.37643	1.05e-05	0.000468549	-4.40661	Lung	6.51131e-06	0.00125076	-4.50907	2.11605e-05	0.00166057	-4.25228	Nerve_Tibial	2.83143e-05	0.0037876	-4.18662	1.77871e-05	0.00134313	-4.291	NA	NA	NA	NA	NA	NA	1	1	1	0	3	1.97167	-4.11507	-2.45772	3.89274	-1.85586	4.03715	NA	NA	0.048647	3.8707e-05	0.013982	9.91194e-05	0.0634741	5.41047e-05	NA	NA	0.548899	0.00128786	0.463466	0.00544115	0.6285	0.00309001	NA	NA
CLNS1A	1.2064e-05	0.00108618	-4.37643	1.05e-05	0.000468549	-4.40661	Lung	6.51131e-06	0.00125076	-4.50907	2.11605e-05	0.00166057	-4.25228	Ovary	2.83143e-05	0.00376036	-4.18662	1.77871e-05	0.00138215	-4.291	NA	NA	NA	NA	NA	NA	1	1	1	0	3	1.97167	-4.11507	-2.45772	3.89274	-1.85586	4.03715	NA	NA	0.048647	3.8707e-05	0.013982	9.91194e-05	0.0634741	5.41047e-05	NA	NA	0.548899	0.00128786	0.463466	0.00544115	0.63795	0.00294639	NA	NA
CLNS1A	1.2064e-05	0.00108618	-4.37643	1.05e-05	0.000468549	-4.40661	Lung	6.51131e-06	0.00125076	-4.50907	2.11605e-05	0.00166057	-4.25228	Pancreas	2.83143e-05	0.00407513	-4.18662	1.77871e-05	0.00139897	-4.291	NA	NA	NA	NA	NA	NA	1	1	1	0	3	1.97167	-4.11507	-2.45772	3.89274	-1.85586	4.03715	NA	NA	0.048647	3.8707e-05	0.013982	9.91194e-05	0.0634741	5.41047e-05	NA	NA	0.548899	0.00128786	0.463466	0.00544115	0.632711	0.00318542	NA	NA
CLNS1A	1.2064e-05	0.00108618	-4.37643	1.05e-05	0.000468549	-4.40661	Lung	6.51131e-06	0.00125076	-4.50907	2.11605e-05	0.00166057	-4.25228	Prostate	1.23369e-05	0.00190529	4.37155	2.47556e-05	0.00176917	4.21702	NA	NA	NA	NA	NA	NA	1	1	1	0	3	1.97167	-4.11507	-2.45772	3.89274	2.28499	-3.88252	NA	NA	0.048647	3.8707e-05	0.013982	9.91194e-05	0.0223134	0.000103379	NA	NA	0.548899	0.00128786	0.463466	0.00544115	0.499817	0.00494467	NA	NA
CLNS1A	1.2064e-05	0.00108618	-4.37643	1.05e-05	0.000468549	-4.40661	Lung	6.51131e-06	0.00125076	-4.50907	2.11605e-05	0.00166057	-4.25228	Skin_Not_Sun_Exposed_Suprapubic	1.23369e-05	0.00196783	4.37155	2.47556e-05	0.00187608	4.21702	NA	NA	NA	NA	NA	NA	1	1	1	0	3	1.97167	-4.11507	-2.45772	3.89274	2.28499	-3.88252	NA	NA	0.048647	3.8707e-05	0.013982	9.91194e-05	0.0223134	0.000103379	NA	NA	0.548899	0.00128786	0.463466	0.00544115	0.490275	0.00503846	NA	NA
CLNS1A	1.2064e-05	0.00108618	-4.37643	1.05e-05	0.000468549	-4.40661	Lung	6.51131e-06	0.00125076	-4.50907	2.11605e-05	0.00166057	-4.25228	Skin_Sun_Exposed_Lower_leg	1.23369e-05	0.00200366	-4.37155	2.47556e-05	0.00177409	-4.21702	NA	NA	NA	NA	NA	NA	1	1	1	0	3	1.97167	-4.11507	-2.45772	3.89274	-2.28499	3.88252	NA	NA	0.048647	3.8707e-05	0.013982	9.91194e-05	0.0223134	0.000103379	NA	NA	0.548899	0.00128786	0.463466	0.00544115	0.498682	0.00485796	NA	NA
CLNS1A	1.2064e-05	0.00108618	-4.37643	1.05e-05	0.000468549	-4.40661	Lung	6.51131e-06	0.00125076	-4.50907	2.11605e-05	0.00166057	-4.25228	Uterus	2.83143e-05	0.00368882	-4.18662	1.77871e-05	0.00135058	-4.291	NA	NA	NA	NA	NA	NA	1	1	1	0	3	1.97167	-4.11507	-2.45772	3.89274	-1.85586	4.03715	NA	NA	0.048647	3.8707e-05	0.013982	9.91194e-05	0.0634741	5.41047e-05	NA	NA	0.548899	0.00128786	0.463466	0.00544115	0.637535	0.00298213	NA	NA
CLNS1A	1.2064e-05	0.00108618	-4.37643	1.05e-05	0.000468549	-4.40661	Lung	6.51131e-06	0.00125076	-4.50907	2.11605e-05	0.00166057	-4.25228	smultixcan	3.70488e-06	0.000710412	3.98551	3.97044e-06	0.000359913	3.96863	NA	NA	NA	NA	NA	NA	1	1	1	0	3	1.97167	-4.11507	-2.45772	3.89274	1.91367	-3.69415	NA	NA	0.048647	3.8707e-05	0.013982	9.91194e-05	0.0519391	2.03634e-05	NA	NA	0.548899	0.00128786	0.463466	0.00544115	0.593054	0.00128858	NA	NA
CLNS1A	1.2064e-05	0.00108618	-4.37643	1.05e-05	0.000468549	-4.40661	Muscle_Skeletal	1.76956e-05	0.00277917	-4.29214	2.47556e-05	0.001899	-4.21702	Adrenal_Gland	2.83143e-05	0.00329246	-4.18662	1.77871e-05	0.00131343	-4.291	NA	NA	NA	NA	NA	NA	1	1	1	0	3	1.97167	-4.11507	-2.12415	3.91529	-1.85586	4.03715	NA	NA	0.048647	3.8707e-05	0.033658	9.02947e-05	0.0634741	5.41047e-05	NA	NA	0.548899	0.00128786	0.540779	0.00506946	0.646685	0.00296773	NA	NA
CLNS1A	1.2064e-05	0.00108618	-4.37643	1.05e-05	0.000468549	-4.40661	Muscle_Skeletal	1.76956e-05	0.00277917	-4.29214	2.47556e-05	0.001899	-4.21702	Artery_Aorta	2.83143e-05	0.0036337	-4.18662	1.77871e-05	0.00126083	-4.291	NA	NA	NA	NA	NA	NA	1	1	1	0	3	1.97167	-4.11507	-2.12415	3.91529	-1.85586	4.03715	NA	NA	0.048647	3.8707e-05	0.033658	9.02947e-05	0.0634741	5.41047e-05	NA	NA	0.548899	0.00128786	0.540779	0.00506946	0.632042	0.00292266	NA	NA
CLNS1A	1.2064e-05	0.00108618	-4.37643	1.05e-05	0.000468549	-4.40661	Muscle_Skeletal	1.76956e-05	0.00277917	-4.29214	2.47556e-05	0.001899	-4.21702	Artery_Tibial	2.83143e-05	0.00344936	4.18662	1.77871e-05	0.00124907	4.291	NA	NA	NA	NA	NA	NA	1	1	1	0	3	1.97167	-4.11507	-2.12415	3.91529	1.85586	-4.03715	NA	NA	0.048647	3.8707e-05	0.033658	9.02947e-05	0.0634741	5.41047e-05	NA	NA	0.548899	0.00128786	0.540779	0.00506946	0.629389	0.00285706	NA	NA
CLNS1A	1.2064e-05	0.00108618	-4.37643	1.05e-05	0.000468549	-4.40661	Muscle_Skeletal	1.76956e-05	0.00277917	-4.29214	2.47556e-05	0.001899	-4.21702	Brain_Cortex	2.83143e-05	0.00374498	-4.18662	1.77871e-05	0.00138996	-4.291	NA	NA	NA	NA	NA	NA	1	1	1	0	3	1.97167	-4.11507	-2.12415	3.91529	-1.85586	4.03715	NA	NA	0.048647	3.8707e-05	0.033658	9.02947e-05	0.0634741	5.41047e-05	NA	NA	0.548899	0.00128786	0.540779	0.00506946	0.630765	0.0031145	NA	NA
CLNS1A	1.2064e-05	0.00108618	-4.37643	1.05e-05	0.000468549	-4.40661	Muscle_Skeletal	1.76956e-05	0.00277917	-4.29214	2.47556e-05	0.001899	-4.21702	Brain_Hippocampus	2.83143e-05	0.00523968	4.18662	1.77871e-05	0.00175037	4.291	NA	NA	NA	NA	NA	NA	1	1	1	0	3	1.97167	-4.11507	-2.12415	3.91529	1.85586	-4.03715	NA	NA	0.048647	3.8707e-05	0.033658	9.02947e-05	0.0634741	5.41047e-05	NA	NA	0.548899	0.00128786	0.540779	0.00506946	0.660496	0.00374627	NA	NA
CLNS1A	1.2064e-05	0.00108618	-4.37643	1.05e-05	0.000468549	-4.40661	Muscle_Skeletal	1.76956e-05	0.00277917	-4.29214	2.47556e-05	0.001899	-4.21702	Cells_Cultured_fibroblasts	1.23369e-05	0.00181211	4.37155	2.47556e-05	0.00168938	4.21702	NA	NA	NA	NA	NA	NA	1	1	1	0	3	1.97167	-4.11507	-2.12415	3.91529	2.28499	-3.88252	NA	NA	0.048647	3.8707e-05	0.033658	9.02947e-05	0.0223134	0.000103379	NA	NA	0.548899	0.00128786	0.540779	0.00506946	0.482802	0.00478757	NA	NA
CLNS1A	1.2064e-05	0.00108618	-4.37643	1.05e-05	0.000468549	-4.40661	Muscle_Skeletal	1.76956e-05	0.00277917	-4.29214	2.47556e-05	0.001899	-4.21702	Cells_EBV-transformed_lymphocytes	2.83143e-05	0.00327646	4.18662	1.77871e-05	0.00112884	4.291	NA	NA	NA	NA	NA	NA	1	1	1	0	3	1.97167	-4.11507	-2.12415	3.91529	1.85586	-4.03715	NA	NA	0.048647	3.8707e-05	0.033658	9.02947e-05	0.0634741	5.41047e-05	NA	NA	0.548899	0.00128786	0.540779	0.00506946	0.649012	0.00268083	NA	NA
CLNS1A	1.2064e-05	0.00108618	-4.37643	1.05e-05	0.000468549	-4.40661	Muscle_Skeletal	1.76956e-05	0.00277917	-4.29214	2.47556e-05	0.001899	-4.21702	Colon_Sigmoid	2.83143e-05	0.00362711	4.18662	1.77871e-05	0.00125092	4.291	NA	NA	NA	NA	NA	NA	1	1	1	0	3	1.97167	-4.11507	-2.12415	3.91529	1.85586	-4.03715	NA	NA	0.048647	3.8707e-05	0.033658	9.02947e-05	0.0634741	5.41047e-05	NA	NA	0.548899	0.00128786	0.540779	0.00506946	0.641743	0.00286302	NA	NA
CLNS1A	1.2064e-05	0.00108618	-4.37643	1.05e-05	0.000468549	-4.40661	Muscle_Skeletal	1.76956e-05	0.00277917	-4.29214	2.47556e-05	0.001899	-4.21702	Esophagus_Gastroesophageal_Junction	2.83143e-05	0.00346147	-4.18662	1.77871e-05	0.00129556	-4.291	NA	NA	NA	NA	NA	NA	1	1	1	0	3	1.97167	-4.11507	-2.12415	3.91529	-1.85586	4.03715	NA	NA	0.048647	3.8707e-05	0.033658	9.02947e-05	0.0634741	5.41047e-05	NA	NA	0.548899	0.00128786	0.540779	0.00506946	0.637927	0.00294894	NA	NA
CLNS1A	1.2064e-05	0.00108618	-4.37643	1.05e-05	0.000468549	-4.40661	Muscle_Skeletal	1.76956e-05	0.00277917	-4.29214	2.47556e-05	0.001899	-4.21702	Esophagus_Mucosa	2.83143e-05	0.00359629	-4.18662	1.77871e-05	0.00131099	-4.291	NA	NA	NA	NA	NA	NA	1	1	1	0	3	1.97167	-4.11507	-2.12415	3.91529	-1.85586	4.03715	NA	NA	0.048647	3.8707e-05	0.033658	9.02947e-05	0.0634741	5.41047e-05	NA	NA	0.548899	0.00128786	0.540779	0.00506946	0.635252	0.00292756	NA	NA
CLNS1A	1.2064e-05	0.00108618	-4.37643	1.05e-05	0.000468549	-4.40661	Muscle_Skeletal	1.76956e-05	0.00277917	-4.29214	2.47556e-05	0.001899	-4.21702	Heart_Atrial_Appendage	2.83143e-05	0.00403207	-4.18662	1.77871e-05	0.00139839	-4.291	NA	NA	NA	NA	NA	NA	1	1	1	0	3	1.97167	-4.11507	-2.12415	3.91529	-1.85586	4.03715	NA	NA	0.048647	3.8707e-05	0.033658	9.02947e-05	0.0634741	5.41047e-05	NA	NA	0.548899	0.00128786	0.540779	0.00506946	0.634994	0.00322983	NA	NA
CLNS1A	1.2064e-05	0.00108618	-4.37643	1.05e-05	0.000468549	-4.40661	Muscle_Skeletal	1.76956e-05	0.00277917	-4.29214	2.47556e-05	0.001899	-4.21702	Nerve_Tibial	2.83143e-05	0.0037876	-4.18662	1.77871e-05	0.00134313	-4.291	NA	NA	NA	NA	NA	NA	1	1	1	0	3	1.97167	-4.11507	-2.12415	3.91529	-1.85586	4.03715	NA	NA	0.048647	3.8707e-05	0.033658	9.02947e-05	0.0634741	5.41047e-05	NA	NA	0.548899	0.00128786	0.540779	0.00506946	0.6285	0.00309001	NA	NA
CLNS1A	1.2064e-05	0.00108618	-4.37643	1.05e-05	0.000468549	-4.40661	Muscle_Skeletal	1.76956e-05	0.00277917	-4.29214	2.47556e-05	0.001899	-4.21702	Ovary	2.83143e-05	0.00376036	-4.18662	1.77871e-05	0.00138215	-4.291	NA	NA	NA	NA	NA	NA	1	1	1	0	3	1.97167	-4.11507	-2.12415	3.91529	-1.85586	4.03715	NA	NA	0.048647	3.8707e-05	0.033658	9.02947e-05	0.0634741	5.41047e-05	NA	NA	0.548899	0.00128786	0.540779	0.00506946	0.63795	0.00294639	NA	NA
CLNS1A	1.2064e-05	0.00108618	-4.37643	1.05e-05	0.000468549	-4.40661	Muscle_Skeletal	1.76956e-05	0.00277917	-4.29214	2.47556e-05	0.001899	-4.21702	Pancreas	2.83143e-05	0.00407513	-4.18662	1.77871e-05	0.00139897	-4.291	NA	NA	NA	NA	NA	NA	1	1	1	0	3	1.97167	-4.11507	-2.12415	3.91529	-1.85586	4.03715	NA	NA	0.048647	3.8707e-05	0.033658	9.02947e-05	0.0634741	5.41047e-05	NA	NA	0.548899	0.00128786	0.540779	0.00506946	0.632711	0.00318542	NA	NA
CLNS1A	1.2064e-05	0.00108618	-4.37643	1.05e-05	0.000468549	-4.40661	Muscle_Skeletal	1.76956e-05	0.00277917	-4.29214	2.47556e-05	0.001899	-4.21702	Prostate	1.23369e-05	0.00190529	4.37155	2.47556e-05	0.00176917	4.21702	NA	NA	NA	NA	NA	NA	1	1	1	0	3	1.97167	-4.11507	-2.12415	3.91529	2.28499	-3.88252	NA	NA	0.048647	3.8707e-05	0.033658	9.02947e-05	0.0223134	0.000103379	NA	NA	0.548899	0.00128786	0.540779	0.00506946	0.499817	0.00494467	NA	NA
CLNS1A	1.2064e-05	0.00108618	-4.37643	1.05e-05	0.000468549	-4.40661	Muscle_Skeletal	1.76956e-05	0.00277917	-4.29214	2.47556e-05	0.001899	-4.21702	Skin_Not_Sun_Exposed_Suprapubic	1.23369e-05	0.00196783	4.37155	2.47556e-05	0.00187608	4.21702	NA	NA	NA	NA	NA	NA	1	1	1	0	3	1.97167	-4.11507	-2.12415	3.91529	2.28499	-3.88252	NA	NA	0.048647	3.8707e-05	0.033658	9.02947e-05	0.0223134	0.000103379	NA	NA	0.548899	0.00128786	0.540779	0.00506946	0.490275	0.00503846	NA	NA
CLNS1A	1.2064e-05	0.00108618	-4.37643	1.05e-05	0.000468549	-4.40661	Muscle_Skeletal	1.76956e-05	0.00277917	-4.29214	2.47556e-05	0.001899	-4.21702	Skin_Sun_Exposed_Lower_leg	1.23369e-05	0.00200366	-4.37155	2.47556e-05	0.00177409	-4.21702	NA	NA	NA	NA	NA	NA	1	1	1	0	3	1.97167	-4.11507	-2.12415	3.91529	-2.28499	3.88252	NA	NA	0.048647	3.8707e-05	0.033658	9.02947e-05	0.0223134	0.000103379	NA	NA	0.548899	0.00128786	0.540779	0.00506946	0.498682	0.00485796	NA	NA
CLNS1A	1.2064e-05	0.00108618	-4.37643	1.05e-05	0.000468549	-4.40661	Muscle_Skeletal	1.76956e-05	0.00277917	-4.29214	2.47556e-05	0.001899	-4.21702	Uterus	2.83143e-05	0.00368882	-4.18662	1.77871e-05	0.00135058	-4.291	NA	NA	NA	NA	NA	NA	1	1	1	0	3	1.97167	-4.11507	-2.12415	3.91529	-1.85586	4.03715	NA	NA	0.048647	3.8707e-05	0.033658	9.02947e-05	0.0634741	5.41047e-05	NA	NA	0.548899	0.00128786	0.540779	0.00506946	0.637535	0.00298213	NA	NA
CLNS1A	1.2064e-05	0.00108618	-4.37643	1.05e-05	0.000468549	-4.40661	Muscle_Skeletal	1.76956e-05	0.00277917	-4.29214	2.47556e-05	0.001899	-4.21702	smultixcan	3.70488e-06	0.000710412	3.98551	3.97044e-06	0.000359913	3.96863	NA	NA	NA	NA	NA	NA	1	1	1	0	3	1.97167	-4.11507	-2.12415	3.91529	1.91367	-3.69415	NA	NA	0.048647	3.8707e-05	0.033658	9.02947e-05	0.0519391	2.03634e-05	NA	NA	0.548899	0.00128786	0.540779	0.00506946	0.593054	0.00128858	NA	NA
CLNS1A	1.2064e-05	0.00108618	-4.37643	1.05e-05	0.000468549	-4.40661	Nerve_Tibial	1.76956e-05	0.00286338	-4.29214	2.47556e-05	0.00216893	-4.21702	Adrenal_Gland	2.83143e-05	0.00329246	-4.18662	1.77871e-05	0.00131343	-4.291	NA	NA	NA	NA	NA	NA	1	1	1	0	3	1.97167	-4.11507	-2.12415	3.91529	-1.85586	4.03715	NA	NA	0.048647	3.8707e-05	0.033658	9.02947e-05	0.0634741	5.41047e-05	NA	NA	0.548899	0.00128786	0.522258	0.00522632	0.646685	0.00296773	NA	NA
CLNS1A	1.2064e-05	0.00108618	-4.37643	1.05e-05	0.000468549	-4.40661	Nerve_Tibial	1.76956e-05	0.00286338	-4.29214	2.47556e-05	0.00216893	-4.21702	Artery_Aorta	2.83143e-05	0.0036337	-4.18662	1.77871e-05	0.00126083	-4.291	NA	NA	NA	NA	NA	NA	1	1	1	0	3	1.97167	-4.11507	-2.12415	3.91529	-1.85586	4.03715	NA	NA	0.048647	3.8707e-05	0.033658	9.02947e-05	0.0634741	5.41047e-05	NA	NA	0.548899	0.00128786	0.522258	0.00522632	0.632042	0.00292266	NA	NA
CLNS1A	1.2064e-05	0.00108618	-4.37643	1.05e-05	0.000468549	-4.40661	Nerve_Tibial	1.76956e-05	0.00286338	-4.29214	2.47556e-05	0.00216893	-4.21702	Artery_Tibial	2.83143e-05	0.00344936	4.18662	1.77871e-05	0.00124907	4.291	NA	NA	NA	NA	NA	NA	1	1	1	0	3	1.97167	-4.11507	-2.12415	3.91529	1.85586	-4.03715	NA	NA	0.048647	3.8707e-05	0.033658	9.02947e-05	0.0634741	5.41047e-05	NA	NA	0.548899	0.00128786	0.522258	0.00522632	0.629389	0.00285706	NA	NA
CLNS1A	1.2064e-05	0.00108618	-4.37643	1.05e-05	0.000468549	-4.40661	Nerve_Tibial	1.76956e-05	0.00286338	-4.29214	2.47556e-05	0.00216893	-4.21702	Brain_Cortex	2.83143e-05	0.00374498	-4.18662	1.77871e-05	0.00138996	-4.291	NA	NA	NA	NA	NA	NA	1	1	1	0	3	1.97167	-4.11507	-2.12415	3.91529	-1.85586	4.03715	NA	NA	0.048647	3.8707e-05	0.033658	9.02947e-05	0.0634741	5.41047e-05	NA	NA	0.548899	0.00128786	0.522258	0.00522632	0.630765	0.0031145	NA	NA
CLNS1A	1.2064e-05	0.00108618	-4.37643	1.05e-05	0.000468549	-4.40661	Nerve_Tibial	1.76956e-05	0.00286338	-4.29214	2.47556e-05	0.00216893	-4.21702	Brain_Hippocampus	2.83143e-05	0.00523968	4.18662	1.77871e-05	0.00175037	4.291	NA	NA	NA	NA	NA	NA	1	1	1	0	3	1.97167	-4.11507	-2.12415	3.91529	1.85586	-4.03715	NA	NA	0.048647	3.8707e-05	0.033658	9.02947e-05	0.0634741	5.41047e-05	NA	NA	0.548899	0.00128786	0.522258	0.00522632	0.660496	0.00374627	NA	NA
CLNS1A	1.2064e-05	0.00108618	-4.37643	1.05e-05	0.000468549	-4.40661	Nerve_Tibial	1.76956e-05	0.00286338	-4.29214	2.47556e-05	0.00216893	-4.21702	Cells_Cultured_fibroblasts	1.23369e-05	0.00181211	4.37155	2.47556e-05	0.00168938	4.21702	NA	NA	NA	NA	NA	NA	1	1	1	0	3	1.97167	-4.11507	-2.12415	3.91529	2.28499	-3.88252	NA	NA	0.048647	3.8707e-05	0.033658	9.02947e-05	0.0223134	0.000103379	NA	NA	0.548899	0.00128786	0.522258	0.00522632	0.482802	0.00478757	NA	NA
CLNS1A	1.2064e-05	0.00108618	-4.37643	1.05e-05	0.000468549	-4.40661	Nerve_Tibial	1.76956e-05	0.00286338	-4.29214	2.47556e-05	0.00216893	-4.21702	Cells_EBV-transformed_lymphocytes	2.83143e-05	0.00327646	4.18662	1.77871e-05	0.00112884	4.291	NA	NA	NA	NA	NA	NA	1	1	1	0	3	1.97167	-4.11507	-2.12415	3.91529	1.85586	-4.03715	NA	NA	0.048647	3.8707e-05	0.033658	9.02947e-05	0.0634741	5.41047e-05	NA	NA	0.548899	0.00128786	0.522258	0.00522632	0.649012	0.00268083	NA	NA
CLNS1A	1.2064e-05	0.00108618	-4.37643	1.05e-05	0.000468549	-4.40661	Nerve_Tibial	1.76956e-05	0.00286338	-4.29214	2.47556e-05	0.00216893	-4.21702	Colon_Sigmoid	2.83143e-05	0.00362711	4.18662	1.77871e-05	0.00125092	4.291	NA	NA	NA	NA	NA	NA	1	1	1	0	3	1.97167	-4.11507	-2.12415	3.91529	1.85586	-4.03715	NA	NA	0.048647	3.8707e-05	0.033658	9.02947e-05	0.0634741	5.41047e-05	NA	NA	0.548899	0.00128786	0.522258	0.00522632	0.641743	0.00286302	NA	NA
CLNS1A	1.2064e-05	0.00108618	-4.37643	1.05e-05	0.000468549	-4.40661	Nerve_Tibial	1.76956e-05	0.00286338	-4.29214	2.47556e-05	0.00216893	-4.21702	Esophagus_Gastroesophageal_Junction	2.83143e-05	0.00346147	-4.18662	1.77871e-05	0.00129556	-4.291	NA	NA	NA	NA	NA	NA	1	1	1	0	3	1.97167	-4.11507	-2.12415	3.91529	-1.85586	4.03715	NA	NA	0.048647	3.8707e-05	0.033658	9.02947e-05	0.0634741	5.41047e-05	NA	NA	0.548899	0.00128786	0.522258	0.00522632	0.637927	0.00294894	NA	NA
CLNS1A	1.2064e-05	0.00108618	-4.37643	1.05e-05	0.000468549	-4.40661	Nerve_Tibial	1.76956e-05	0.00286338	-4.29214	2.47556e-05	0.00216893	-4.21702	Esophagus_Mucosa	2.83143e-05	0.00359629	-4.18662	1.77871e-05	0.00131099	-4.291	NA	NA	NA	NA	NA	NA	1	1	1	0	3	1.97167	-4.11507	-2.12415	3.91529	-1.85586	4.03715	NA	NA	0.048647	3.8707e-05	0.033658	9.02947e-05	0.0634741	5.41047e-05	NA	NA	0.548899	0.00128786	0.522258	0.00522632	0.635252	0.00292756	NA	NA
CLNS1A	1.2064e-05	0.00108618	-4.37643	1.05e-05	0.000468549	-4.40661	Nerve_Tibial	1.76956e-05	0.00286338	-4.29214	2.47556e-05	0.00216893	-4.21702	Heart_Atrial_Appendage	2.83143e-05	0.00403207	-4.18662	1.77871e-05	0.00139839	-4.291	NA	NA	NA	NA	NA	NA	1	1	1	0	3	1.97167	-4.11507	-2.12415	3.91529	-1.85586	4.03715	NA	NA	0.048647	3.8707e-05	0.033658	9.02947e-05	0.0634741	5.41047e-05	NA	NA	0.548899	0.00128786	0.522258	0.00522632	0.634994	0.00322983	NA	NA
CLNS1A	1.2064e-05	0.00108618	-4.37643	1.05e-05	0.000468549	-4.40661	Nerve_Tibial	1.76956e-05	0.00286338	-4.29214	2.47556e-05	0.00216893	-4.21702	Nerve_Tibial	2.83143e-05	0.0037876	-4.18662	1.77871e-05	0.00134313	-4.291	NA	NA	NA	NA	NA	NA	1	1	1	0	3	1.97167	-4.11507	-2.12415	3.91529	-1.85586	4.03715	NA	NA	0.048647	3.8707e-05	0.033658	9.02947e-05	0.0634741	5.41047e-05	NA	NA	0.548899	0.00128786	0.522258	0.00522632	0.6285	0.00309001	NA	NA
CLNS1A	1.2064e-05	0.00108618	-4.37643	1.05e-05	0.000468549	-4.40661	Nerve_Tibial	1.76956e-05	0.00286338	-4.29214	2.47556e-05	0.00216893	-4.21702	Ovary	2.83143e-05	0.00376036	-4.18662	1.77871e-05	0.00138215	-4.291	NA	NA	NA	NA	NA	NA	1	1	1	0	3	1.97167	-4.11507	-2.12415	3.91529	-1.85586	4.03715	NA	NA	0.048647	3.8707e-05	0.033658	9.02947e-05	0.0634741	5.41047e-05	NA	NA	0.548899	0.00128786	0.522258	0.00522632	0.63795	0.00294639	NA	NA
CLNS1A	1.2064e-05	0.00108618	-4.37643	1.05e-05	0.000468549	-4.40661	Nerve_Tibial	1.76956e-05	0.00286338	-4.29214	2.47556e-05	0.00216893	-4.21702	Pancreas	2.83143e-05	0.00407513	-4.18662	1.77871e-05	0.00139897	-4.291	NA	NA	NA	NA	NA	NA	1	1	1	0	3	1.97167	-4.11507	-2.12415	3.91529	-1.85586	4.03715	NA	NA	0.048647	3.8707e-05	0.033658	9.02947e-05	0.0634741	5.41047e-05	NA	NA	0.548899	0.00128786	0.522258	0.00522632	0.632711	0.00318542	NA	NA
CLNS1A	1.2064e-05	0.00108618	-4.37643	1.05e-05	0.000468549	-4.40661	Nerve_Tibial	1.76956e-05	0.00286338	-4.29214	2.47556e-05	0.00216893	-4.21702	Prostate	1.23369e-05	0.00190529	4.37155	2.47556e-05	0.00176917	4.21702	NA	NA	NA	NA	NA	NA	1	1	1	0	3	1.97167	-4.11507	-2.12415	3.91529	2.28499	-3.88252	NA	NA	0.048647	3.8707e-05	0.033658	9.02947e-05	0.0223134	0.000103379	NA	NA	0.548899	0.00128786	0.522258	0.00522632	0.499817	0.00494467	NA	NA
CLNS1A	1.2064e-05	0.00108618	-4.37643	1.05e-05	0.000468549	-4.40661	Nerve_Tibial	1.76956e-05	0.00286338	-4.29214	2.47556e-05	0.00216893	-4.21702	Skin_Not_Sun_Exposed_Suprapubic	1.23369e-05	0.00196783	4.37155	2.47556e-05	0.00187608	4.21702	NA	NA	NA	NA	NA	NA	1	1	1	0	3	1.97167	-4.11507	-2.12415	3.91529	2.28499	-3.88252	NA	NA	0.048647	3.8707e-05	0.033658	9.02947e-05	0.0223134	0.000103379	NA	NA	0.548899	0.00128786	0.522258	0.00522632	0.490275	0.00503846	NA	NA
CLNS1A	1.2064e-05	0.00108618	-4.37643	1.05e-05	0.000468549	-4.40661	Nerve_Tibial	1.76956e-05	0.00286338	-4.29214	2.47556e-05	0.00216893	-4.21702	Skin_Sun_Exposed_Lower_leg	1.23369e-05	0.00200366	-4.37155	2.47556e-05	0.00177409	-4.21702	NA	NA	NA	NA	NA	NA	1	1	1	0	3	1.97167	-4.11507	-2.12415	3.91529	-2.28499	3.88252	NA	NA	0.048647	3.8707e-05	0.033658	9.02947e-05	0.0223134	0.000103379	NA	NA	0.548899	0.00128786	0.522258	0.00522632	0.498682	0.00485796	NA	NA
CLNS1A	1.2064e-05	0.00108618	-4.37643	1.05e-05	0.000468549	-4.40661	Nerve_Tibial	1.76956e-05	0.00286338	-4.29214	2.47556e-05	0.00216893	-4.21702	Uterus	2.83143e-05	0.00368882	-4.18662	1.77871e-05	0.00135058	-4.291	NA	NA	NA	NA	NA	NA	1	1	1	0	3	1.97167	-4.11507	-2.12415	3.91529	-1.85586	4.03715	NA	NA	0.048647	3.8707e-05	0.033658	9.02947e-05	0.0634741	5.41047e-05	NA	NA	0.548899	0.00128786	0.522258	0.00522632	0.637535	0.00298213	NA	NA
CLNS1A	1.2064e-05	0.00108618	-4.37643	1.05e-05	0.000468549	-4.40661	Nerve_Tibial	1.76956e-05	0.00286338	-4.29214	2.47556e-05	0.00216893	-4.21702	smultixcan	3.70488e-06	0.000710412	3.98551	3.97044e-06	0.000359913	3.96863	NA	NA	NA	NA	NA	NA	1	1	1	0	3	1.97167	-4.11507	-2.12415	3.91529	1.91367	-3.69415	NA	NA	0.048647	3.8707e-05	0.033658	9.02947e-05	0.0519391	2.03634e-05	NA	NA	0.548899	0.00128786	0.522258	0.00522632	0.593054	0.00128858	NA	NA
CLNS1A	1.2064e-05	0.00108618	-4.37643	1.05e-05	0.000468549	-4.40661	Prostate	1.76956e-05	0.00298556	-4.29214	2.47556e-05	0.00195337	-4.21702	Adrenal_Gland	2.83143e-05	0.00329246	-4.18662	1.77871e-05	0.00131343	-4.291	NA	NA	NA	NA	NA	NA	1	1	1	0	3	1.97167	-4.11507	-2.12415	3.91529	-1.85586	4.03715	NA	NA	0.048647	3.8707e-05	0.033658	9.02947e-05	0.0634741	5.41047e-05	NA	NA	0.548899	0.00128786	0.556228	0.00538086	0.646685	0.00296773	NA	NA
CLNS1A	1.2064e-05	0.00108618	-4.37643	1.05e-05	0.000468549	-4.40661	Prostate	1.76956e-05	0.00298556	-4.29214	2.47556e-05	0.00195337	-4.21702	Artery_Aorta	2.83143e-05	0.0036337	-4.18662	1.77871e-05	0.00126083	-4.291	NA	NA	NA	NA	NA	NA	1	1	1	0	3	1.97167	-4.11507	-2.12415	3.91529	-1.85586	4.03715	NA	NA	0.048647	3.8707e-05	0.033658	9.02947e-05	0.0634741	5.41047e-05	NA	NA	0.548899	0.00128786	0.556228	0.00538086	0.632042	0.00292266	NA	NA
CLNS1A	1.2064e-05	0.00108618	-4.37643	1.05e-05	0.000468549	-4.40661	Prostate	1.76956e-05	0.00298556	-4.29214	2.47556e-05	0.00195337	-4.21702	Artery_Tibial	2.83143e-05	0.00344936	4.18662	1.77871e-05	0.00124907	4.291	NA	NA	NA	NA	NA	NA	1	1	1	0	3	1.97167	-4.11507	-2.12415	3.91529	1.85586	-4.03715	NA	NA	0.048647	3.8707e-05	0.033658	9.02947e-05	0.0634741	5.41047e-05	NA	NA	0.548899	0.00128786	0.556228	0.00538086	0.629389	0.00285706	NA	NA
CLNS1A	1.2064e-05	0.00108618	-4.37643	1.05e-05	0.000468549	-4.40661	Prostate	1.76956e-05	0.00298556	-4.29214	2.47556e-05	0.00195337	-4.21702	Brain_Cortex	2.83143e-05	0.00374498	-4.18662	1.77871e-05	0.00138996	-4.291	NA	NA	NA	NA	NA	NA	1	1	1	0	3	1.97167	-4.11507	-2.12415	3.91529	-1.85586	4.03715	NA	NA	0.048647	3.8707e-05	0.033658	9.02947e-05	0.0634741	5.41047e-05	NA	NA	0.548899	0.00128786	0.556228	0.00538086	0.630765	0.0031145	NA	NA
CLNS1A	1.2064e-05	0.00108618	-4.37643	1.05e-05	0.000468549	-4.40661	Prostate	1.76956e-05	0.00298556	-4.29214	2.47556e-05	0.00195337	-4.21702	Brain_Hippocampus	2.83143e-05	0.00523968	4.18662	1.77871e-05	0.00175037	4.291	NA	NA	NA	NA	NA	NA	1	1	1	0	3	1.97167	-4.11507	-2.12415	3.91529	1.85586	-4.03715	NA	NA	0.048647	3.8707e-05	0.033658	9.02947e-05	0.0634741	5.41047e-05	NA	NA	0.548899	0.00128786	0.556228	0.00538086	0.660496	0.00374627	NA	NA
CLNS1A	1.2064e-05	0.00108618	-4.37643	1.05e-05	0.000468549	-4.40661	Prostate	1.76956e-05	0.00298556	-4.29214	2.47556e-05	0.00195337	-4.21702	Cells_Cultured_fibroblasts	1.23369e-05	0.00181211	4.37155	2.47556e-05	0.00168938	4.21702	NA	NA	NA	NA	NA	NA	1	1	1	0	3	1.97167	-4.11507	-2.12415	3.91529	2.28499	-3.88252	NA	NA	0.048647	3.8707e-05	0.033658	9.02947e-05	0.0223134	0.000103379	NA	NA	0.548899	0.00128786	0.556228	0.00538086	0.482802	0.00478757	NA	NA
CLNS1A	1.2064e-05	0.00108618	-4.37643	1.05e-05	0.000468549	-4.40661	Prostate	1.76956e-05	0.00298556	-4.29214	2.47556e-05	0.00195337	-4.21702	Cells_EBV-transformed_lymphocytes	2.83143e-05	0.00327646	4.18662	1.77871e-05	0.00112884	4.291	NA	NA	NA	NA	NA	NA	1	1	1	0	3	1.97167	-4.11507	-2.12415	3.91529	1.85586	-4.03715	NA	NA	0.048647	3.8707e-05	0.033658	9.02947e-05	0.0634741	5.41047e-05	NA	NA	0.548899	0.00128786	0.556228	0.00538086	0.649012	0.00268083	NA	NA
CLNS1A	1.2064e-05	0.00108618	-4.37643	1.05e-05	0.000468549	-4.40661	Prostate	1.76956e-05	0.00298556	-4.29214	2.47556e-05	0.00195337	-4.21702	Colon_Sigmoid	2.83143e-05	0.00362711	4.18662	1.77871e-05	0.00125092	4.291	NA	NA	NA	NA	NA	NA	1	1	1	0	3	1.97167	-4.11507	-2.12415	3.91529	1.85586	-4.03715	NA	NA	0.048647	3.8707e-05	0.033658	9.02947e-05	0.0634741	5.41047e-05	NA	NA	0.548899	0.00128786	0.556228	0.00538086	0.641743	0.00286302	NA	NA
CLNS1A	1.2064e-05	0.00108618	-4.37643	1.05e-05	0.000468549	-4.40661	Prostate	1.76956e-05	0.00298556	-4.29214	2.47556e-05	0.00195337	-4.21702	Esophagus_Gastroesophageal_Junction	2.83143e-05	0.00346147	-4.18662	1.77871e-05	0.00129556	-4.291	NA	NA	NA	NA	NA	NA	1	1	1	0	3	1.97167	-4.11507	-2.12415	3.91529	-1.85586	4.03715	NA	NA	0.048647	3.8707e-05	0.033658	9.02947e-05	0.0634741	5.41047e-05	NA	NA	0.548899	0.00128786	0.556228	0.00538086	0.637927	0.00294894	NA	NA
CLNS1A	1.2064e-05	0.00108618	-4.37643	1.05e-05	0.000468549	-4.40661	Prostate	1.76956e-05	0.00298556	-4.29214	2.47556e-05	0.00195337	-4.21702	Esophagus_Mucosa	2.83143e-05	0.00359629	-4.18662	1.77871e-05	0.00131099	-4.291	NA	NA	NA	NA	NA	NA	1	1	1	0	3	1.97167	-4.11507	-2.12415	3.91529	-1.85586	4.03715	NA	NA	0.048647	3.8707e-05	0.033658	9.02947e-05	0.0634741	5.41047e-05	NA	NA	0.548899	0.00128786	0.556228	0.00538086	0.635252	0.00292756	NA	NA
CLNS1A	1.2064e-05	0.00108618	-4.37643	1.05e-05	0.000468549	-4.40661	Prostate	1.76956e-05	0.00298556	-4.29214	2.47556e-05	0.00195337	-4.21702	Heart_Atrial_Appendage	2.83143e-05	0.00403207	-4.18662	1.77871e-05	0.00139839	-4.291	NA	NA	NA	NA	NA	NA	1	1	1	0	3	1.97167	-4.11507	-2.12415	3.91529	-1.85586	4.03715	NA	NA	0.048647	3.8707e-05	0.033658	9.02947e-05	0.0634741	5.41047e-05	NA	NA	0.548899	0.00128786	0.556228	0.00538086	0.634994	0.00322983	NA	NA
CLNS1A	1.2064e-05	0.00108618	-4.37643	1.05e-05	0.000468549	-4.40661	Prostate	1.76956e-05	0.00298556	-4.29214	2.47556e-05	0.00195337	-4.21702	Nerve_Tibial	2.83143e-05	0.0037876	-4.18662	1.77871e-05	0.00134313	-4.291	NA	NA	NA	NA	NA	NA	1	1	1	0	3	1.97167	-4.11507	-2.12415	3.91529	-1.85586	4.03715	NA	NA	0.048647	3.8707e-05	0.033658	9.02947e-05	0.0634741	5.41047e-05	NA	NA	0.548899	0.00128786	0.556228	0.00538086	0.6285	0.00309001	NA	NA
CLNS1A	1.2064e-05	0.00108618	-4.37643	1.05e-05	0.000468549	-4.40661	Prostate	1.76956e-05	0.00298556	-4.29214	2.47556e-05	0.00195337	-4.21702	Ovary	2.83143e-05	0.00376036	-4.18662	1.77871e-05	0.00138215	-4.291	NA	NA	NA	NA	NA	NA	1	1	1	0	3	1.97167	-4.11507	-2.12415	3.91529	-1.85586	4.03715	NA	NA	0.048647	3.8707e-05	0.033658	9.02947e-05	0.0634741	5.41047e-05	NA	NA	0.548899	0.00128786	0.556228	0.00538086	0.63795	0.00294639	NA	NA
CLNS1A	1.2064e-05	0.00108618	-4.37643	1.05e-05	0.000468549	-4.40661	Prostate	1.76956e-05	0.00298556	-4.29214	2.47556e-05	0.00195337	-4.21702	Pancreas	2.83143e-05	0.00407513	-4.18662	1.77871e-05	0.00139897	-4.291	NA	NA	NA	NA	NA	NA	1	1	1	0	3	1.97167	-4.11507	-2.12415	3.91529	-1.85586	4.03715	NA	NA	0.048647	3.8707e-05	0.033658	9.02947e-05	0.0634741	5.41047e-05	NA	NA	0.548899	0.00128786	0.556228	0.00538086	0.632711	0.00318542	NA	NA
CLNS1A	1.2064e-05	0.00108618	-4.37643	1.05e-05	0.000468549	-4.40661	Prostate	1.76956e-05	0.00298556	-4.29214	2.47556e-05	0.00195337	-4.21702	Prostate	1.23369e-05	0.00190529	4.37155	2.47556e-05	0.00176917	4.21702	NA	NA	NA	NA	NA	NA	1	1	1	0	3	1.97167	-4.11507	-2.12415	3.91529	2.28499	-3.88252	NA	NA	0.048647	3.8707e-05	0.033658	9.02947e-05	0.0223134	0.000103379	NA	NA	0.548899	0.00128786	0.556228	0.00538086	0.499817	0.00494467	NA	NA
CLNS1A	1.2064e-05	0.00108618	-4.37643	1.05e-05	0.000468549	-4.40661	Prostate	1.76956e-05	0.00298556	-4.29214	2.47556e-05	0.00195337	-4.21702	Skin_Not_Sun_Exposed_Suprapubic	1.23369e-05	0.00196783	4.37155	2.47556e-05	0.00187608	4.21702	NA	NA	NA	NA	NA	NA	1	1	1	0	3	1.97167	-4.11507	-2.12415	3.91529	2.28499	-3.88252	NA	NA	0.048647	3.8707e-05	0.033658	9.02947e-05	0.0223134	0.000103379	NA	NA	0.548899	0.00128786	0.556228	0.00538086	0.490275	0.00503846	NA	NA
CLNS1A	1.2064e-05	0.00108618	-4.37643	1.05e-05	0.000468549	-4.40661	Prostate	1.76956e-05	0.00298556	-4.29214	2.47556e-05	0.00195337	-4.21702	Skin_Sun_Exposed_Lower_leg	1.23369e-05	0.00200366	-4.37155	2.47556e-05	0.00177409	-4.21702	NA	NA	NA	NA	NA	NA	1	1	1	0	3	1.97167	-4.11507	-2.12415	3.91529	-2.28499	3.88252	NA	NA	0.048647	3.8707e-05	0.033658	9.02947e-05	0.0223134	0.000103379	NA	NA	0.548899	0.00128786	0.556228	0.00538086	0.498682	0.00485796	NA	NA
CLNS1A	1.2064e-05	0.00108618	-4.37643	1.05e-05	0.000468549	-4.40661	Prostate	1.76956e-05	0.00298556	-4.29214	2.47556e-05	0.00195337	-4.21702	Uterus	2.83143e-05	0.00368882	-4.18662	1.77871e-05	0.00135058	-4.291	NA	NA	NA	NA	NA	NA	1	1	1	0	3	1.97167	-4.11507	-2.12415	3.91529	-1.85586	4.03715	NA	NA	0.048647	3.8707e-05	0.033658	9.02947e-05	0.0634741	5.41047e-05	NA	NA	0.548899	0.00128786	0.556228	0.00538086	0.637535	0.00298213	NA	NA
CLNS1A	1.2064e-05	0.00108618	-4.37643	1.05e-05	0.000468549	-4.40661	Prostate	1.76956e-05	0.00298556	-4.29214	2.47556e-05	0.00195337	-4.21702	smultixcan	3.70488e-06	0.000710412	3.98551	3.97044e-06	0.000359913	3.96863	NA	NA	NA	NA	NA	NA	1	1	1	0	3	1.97167	-4.11507	-2.12415	3.91529	1.91367	-3.69415	NA	NA	0.048647	3.8707e-05	0.033658	9.02947e-05	0.0519391	2.03634e-05	NA	NA	0.548899	0.00128786	0.556228	0.00538086	0.593054	0.00128858	NA	NA
CLNS1A	1.2064e-05	0.00108618	-4.37643	1.05e-05	0.000468549	-4.40661	Uterus	1.76956e-05	0.00302426	-4.29214	2.47556e-05	0.00182867	-4.21702	Adrenal_Gland	2.83143e-05	0.00329246	-4.18662	1.77871e-05	0.00131343	-4.291	NA	NA	NA	NA	NA	NA	1	1	1	0	3	1.97167	-4.11507	-2.12415	3.91529	-1.85586	4.03715	NA	NA	0.048647	3.8707e-05	0.033658	9.02947e-05	0.0634741	5.41047e-05	NA	NA	0.548899	0.00128786	0.574892	0.00541719	0.646685	0.00296773	NA	NA
CLNS1A	1.2064e-05	0.00108618	-4.37643	1.05e-05	0.000468549	-4.40661	Uterus	1.76956e-05	0.00302426	-4.29214	2.47556e-05	0.00182867	-4.21702	Artery_Aorta	2.83143e-05	0.0036337	-4.18662	1.77871e-05	0.00126083	-4.291	NA	NA	NA	NA	NA	NA	1	1	1	0	3	1.97167	-4.11507	-2.12415	3.91529	-1.85586	4.03715	NA	NA	0.048647	3.8707e-05	0.033658	9.02947e-05	0.0634741	5.41047e-05	NA	NA	0.548899	0.00128786	0.574892	0.00541719	0.632042	0.00292266	NA	NA
CLNS1A	1.2064e-05	0.00108618	-4.37643	1.05e-05	0.000468549	-4.40661	Uterus	1.76956e-05	0.00302426	-4.29214	2.47556e-05	0.00182867	-4.21702	Artery_Tibial	2.83143e-05	0.00344936	4.18662	1.77871e-05	0.00124907	4.291	NA	NA	NA	NA	NA	NA	1	1	1	0	3	1.97167	-4.11507	-2.12415	3.91529	1.85586	-4.03715	NA	NA	0.048647	3.8707e-05	0.033658	9.02947e-05	0.0634741	5.41047e-05	NA	NA	0.548899	0.00128786	0.574892	0.00541719	0.629389	0.00285706	NA	NA
CLNS1A	1.2064e-05	0.00108618	-4.37643	1.05e-05	0.000468549	-4.40661	Uterus	1.76956e-05	0.00302426	-4.29214	2.47556e-05	0.00182867	-4.21702	Brain_Cortex	2.83143e-05	0.00374498	-4.18662	1.77871e-05	0.00138996	-4.291	NA	NA	NA	NA	NA	NA	1	1	1	0	3	1.97167	-4.11507	-2.12415	3.91529	-1.85586	4.03715	NA	NA	0.048647	3.8707e-05	0.033658	9.02947e-05	0.0634741	5.41047e-05	NA	NA	0.548899	0.00128786	0.574892	0.00541719	0.630765	0.0031145	NA	NA
CLNS1A	1.2064e-05	0.00108618	-4.37643	1.05e-05	0.000468549	-4.40661	Uterus	1.76956e-05	0.00302426	-4.29214	2.47556e-05	0.00182867	-4.21702	Brain_Hippocampus	2.83143e-05	0.00523968	4.18662	1.77871e-05	0.00175037	4.291	NA	NA	NA	NA	NA	NA	1	1	1	0	3	1.97167	-4.11507	-2.12415	3.91529	1.85586	-4.03715	NA	NA	0.048647	3.8707e-05	0.033658	9.02947e-05	0.0634741	5.41047e-05	NA	NA	0.548899	0.00128786	0.574892	0.00541719	0.660496	0.00374627	NA	NA
CLNS1A	1.2064e-05	0.00108618	-4.37643	1.05e-05	0.000468549	-4.40661	Uterus	1.76956e-05	0.00302426	-4.29214	2.47556e-05	0.00182867	-4.21702	Cells_Cultured_fibroblasts	1.23369e-05	0.00181211	4.37155	2.47556e-05	0.00168938	4.21702	NA	NA	NA	NA	NA	NA	1	1	1	0	3	1.97167	-4.11507	-2.12415	3.91529	2.28499	-3.88252	NA	NA	0.048647	3.8707e-05	0.033658	9.02947e-05	0.0223134	0.000103379	NA	NA	0.548899	0.00128786	0.574892	0.00541719	0.482802	0.00478757	NA	NA
CLNS1A	1.2064e-05	0.00108618	-4.37643	1.05e-05	0.000468549	-4.40661	Uterus	1.76956e-05	0.00302426	-4.29214	2.47556e-05	0.00182867	-4.21702	Cells_EBV-transformed_lymphocytes	2.83143e-05	0.00327646	4.18662	1.77871e-05	0.00112884	4.291	NA	NA	NA	NA	NA	NA	1	1	1	0	3	1.97167	-4.11507	-2.12415	3.91529	1.85586	-4.03715	NA	NA	0.048647	3.8707e-05	0.033658	9.02947e-05	0.0634741	5.41047e-05	NA	NA	0.548899	0.00128786	0.574892	0.00541719	0.649012	0.00268083	NA	NA
CLNS1A	1.2064e-05	0.00108618	-4.37643	1.05e-05	0.000468549	-4.40661	Uterus	1.76956e-05	0.00302426	-4.29214	2.47556e-05	0.00182867	-4.21702	Colon_Sigmoid	2.83143e-05	0.00362711	4.18662	1.77871e-05	0.00125092	4.291	NA	NA	NA	NA	NA	NA	1	1	1	0	3	1.97167	-4.11507	-2.12415	3.91529	1.85586	-4.03715	NA	NA	0.048647	3.8707e-05	0.033658	9.02947e-05	0.0634741	5.41047e-05	NA	NA	0.548899	0.00128786	0.574892	0.00541719	0.641743	0.00286302	NA	NA
CLNS1A	1.2064e-05	0.00108618	-4.37643	1.05e-05	0.000468549	-4.40661	Uterus	1.76956e-05	0.00302426	-4.29214	2.47556e-05	0.00182867	-4.21702	Esophagus_Gastroesophageal_Junction	2.83143e-05	0.00346147	-4.18662	1.77871e-05	0.00129556	-4.291	NA	NA	NA	NA	NA	NA	1	1	1	0	3	1.97167	-4.11507	-2.12415	3.91529	-1.85586	4.03715	NA	NA	0.048647	3.8707e-05	0.033658	9.02947e-05	0.0634741	5.41047e-05	NA	NA	0.548899	0.00128786	0.574892	0.00541719	0.637927	0.00294894	NA	NA
CLNS1A	1.2064e-05	0.00108618	-4.37643	1.05e-05	0.000468549	-4.40661	Uterus	1.76956e-05	0.00302426	-4.29214	2.47556e-05	0.00182867	-4.21702	Esophagus_Mucosa	2.83143e-05	0.00359629	-4.18662	1.77871e-05	0.00131099	-4.291	NA	NA	NA	NA	NA	NA	1	1	1	0	3	1.97167	-4.11507	-2.12415	3.91529	-1.85586	4.03715	NA	NA	0.048647	3.8707e-05	0.033658	9.02947e-05	0.0634741	5.41047e-05	NA	NA	0.548899	0.00128786	0.574892	0.00541719	0.635252	0.00292756	NA	NA
CLNS1A	1.2064e-05	0.00108618	-4.37643	1.05e-05	0.000468549	-4.40661	Uterus	1.76956e-05	0.00302426	-4.29214	2.47556e-05	0.00182867	-4.21702	Heart_Atrial_Appendage	2.83143e-05	0.00403207	-4.18662	1.77871e-05	0.00139839	-4.291	NA	NA	NA	NA	NA	NA	1	1	1	0	3	1.97167	-4.11507	-2.12415	3.91529	-1.85586	4.03715	NA	NA	0.048647	3.8707e-05	0.033658	9.02947e-05	0.0634741	5.41047e-05	NA	NA	0.548899	0.00128786	0.574892	0.00541719	0.634994	0.00322983	NA	NA
CLNS1A	1.2064e-05	0.00108618	-4.37643	1.05e-05	0.000468549	-4.40661	Uterus	1.76956e-05	0.00302426	-4.29214	2.47556e-05	0.00182867	-4.21702	Nerve_Tibial	2.83143e-05	0.0037876	-4.18662	1.77871e-05	0.00134313	-4.291	NA	NA	NA	NA	NA	NA	1	1	1	0	3	1.97167	-4.11507	-2.12415	3.91529	-1.85586	4.03715	NA	NA	0.048647	3.8707e-05	0.033658	9.02947e-05	0.0634741	5.41047e-05	NA	NA	0.548899	0.00128786	0.574892	0.00541719	0.6285	0.00309001	NA	NA
CLNS1A	1.2064e-05	0.00108618	-4.37643	1.05e-05	0.000468549	-4.40661	Uterus	1.76956e-05	0.00302426	-4.29214	2.47556e-05	0.00182867	-4.21702	Ovary	2.83143e-05	0.00376036	-4.18662	1.77871e-05	0.00138215	-4.291	NA	NA	NA	NA	NA	NA	1	1	1	0	3	1.97167	-4.11507	-2.12415	3.91529	-1.85586	4.03715	NA	NA	0.048647	3.8707e-05	0.033658	9.02947e-05	0.0634741	5.41047e-05	NA	NA	0.548899	0.00128786	0.574892	0.00541719	0.63795	0.00294639	NA	NA
CLNS1A	1.2064e-05	0.00108618	-4.37643	1.05e-05	0.000468549	-4.40661	Uterus	1.76956e-05	0.00302426	-4.29214	2.47556e-05	0.00182867	-4.21702	Pancreas	2.83143e-05	0.00407513	-4.18662	1.77871e-05	0.00139897	-4.291	NA	NA	NA	NA	NA	NA	1	1	1	0	3	1.97167	-4.11507	-2.12415	3.91529	-1.85586	4.03715	NA	NA	0.048647	3.8707e-05	0.033658	9.02947e-05	0.0634741	5.41047e-05	NA	NA	0.548899	0.00128786	0.574892	0.00541719	0.632711	0.00318542	NA	NA
CLNS1A	1.2064e-05	0.00108618	-4.37643	1.05e-05	0.000468549	-4.40661	Uterus	1.76956e-05	0.00302426	-4.29214	2.47556e-05	0.00182867	-4.21702	Prostate	1.23369e-05	0.00190529	4.37155	2.47556e-05	0.00176917	4.21702	NA	NA	NA	NA	NA	NA	1	1	1	0	3	1.97167	-4.11507	-2.12415	3.91529	2.28499	-3.88252	NA	NA	0.048647	3.8707e-05	0.033658	9.02947e-05	0.0223134	0.000103379	NA	NA	0.548899	0.00128786	0.574892	0.00541719	0.499817	0.00494467	NA	NA
CLNS1A	1.2064e-05	0.00108618	-4.37643	1.05e-05	0.000468549	-4.40661	Uterus	1.76956e-05	0.00302426	-4.29214	2.47556e-05	0.00182867	-4.21702	Skin_Not_Sun_Exposed_Suprapubic	1.23369e-05	0.00196783	4.37155	2.47556e-05	0.00187608	4.21702	NA	NA	NA	NA	NA	NA	1	1	1	0	3	1.97167	-4.11507	-2.12415	3.91529	2.28499	-3.88252	NA	NA	0.048647	3.8707e-05	0.033658	9.02947e-05	0.0223134	0.000103379	NA	NA	0.548899	0.00128786	0.574892	0.00541719	0.490275	0.00503846	NA	NA
CLNS1A	1.2064e-05	0.00108618	-4.37643	1.05e-05	0.000468549	-4.40661	Uterus	1.76956e-05	0.00302426	-4.29214	2.47556e-05	0.00182867	-4.21702	Skin_Sun_Exposed_Lower_leg	1.23369e-05	0.00200366	-4.37155	2.47556e-05	0.00177409	-4.21702	NA	NA	NA	NA	NA	NA	1	1	1	0	3	1.97167	-4.11507	-2.12415	3.91529	-2.28499	3.88252	NA	NA	0.048647	3.8707e-05	0.033658	9.02947e-05	0.0223134	0.000103379	NA	NA	0.548899	0.00128786	0.574892	0.00541719	0.498682	0.00485796	NA	NA
CLNS1A	1.2064e-05	0.00108618	-4.37643	1.05e-05	0.000468549	-4.40661	Uterus	1.76956e-05	0.00302426	-4.29214	2.47556e-05	0.00182867	-4.21702	Uterus	2.83143e-05	0.00368882	-4.18662	1.77871e-05	0.00135058	-4.291	NA	NA	NA	NA	NA	NA	1	1	1	0	3	1.97167	-4.11507	-2.12415	3.91529	-1.85586	4.03715	NA	NA	0.048647	3.8707e-05	0.033658	9.02947e-05	0.0634741	5.41047e-05	NA	NA	0.548899	0.00128786	0.574892	0.00541719	0.637535	0.00298213	NA	NA
CLNS1A	1.2064e-05	0.00108618	-4.37643	1.05e-05	0.000468549	-4.40661	Uterus	1.76956e-05	0.00302426	-4.29214	2.47556e-05	0.00182867	-4.21702	smultixcan	3.70488e-06	0.000710412	3.98551	3.97044e-06	0.000359913	3.96863	NA	NA	NA	NA	NA	NA	1	1	1	0	3	1.97167	-4.11507	-2.12415	3.91529	1.91367	-3.69415	NA	NA	0.048647	3.8707e-05	0.033658	9.02947e-05	0.0519391	2.03634e-05	NA	NA	0.548899	0.00128786	0.574892	0.00541719	0.593054	0.00128858	NA	NA
CLNS1A	1.2064e-05	0.00108618	-4.37643	1.05e-05	0.000468549	-4.40661	smultixcan	2.14079e-05	0.0017552	-4.12437	0.000184985	0.00477759	-3.39741	Adrenal_Gland	2.83143e-05	0.00329246	-4.18662	1.77871e-05	0.00131343	-4.291	NA	NA	NA	NA	NA	NA	1	1	1	0	3	1.97167	-4.11507	-2.03039	3.77346	-1.85586	4.03715	NA	NA	0.048647	3.8707e-05	0.0357462	0.000104348	0.0634741	5.41047e-05	NA	NA	0.548899	0.00128786	0.472859	0.00280819	0.646685	0.00296773	NA	NA
CLNS1A	1.2064e-05	0.00108618	-4.37643	1.05e-05	0.000468549	-4.40661	smultixcan	2.14079e-05	0.0017552	-4.12437	0.000184985	0.00477759	-3.39741	Artery_Aorta	2.83143e-05	0.0036337	-4.18662	1.77871e-05	0.00126083	-4.291	NA	NA	NA	NA	NA	NA	1	1	1	0	3	1.97167	-4.11507	-2.03039	3.77346	-1.85586	4.03715	NA	NA	0.048647	3.8707e-05	0.0357462	0.000104348	0.0634741	5.41047e-05	NA	NA	0.548899	0.00128786	0.472859	0.00280819	0.632042	0.00292266	NA	NA
CLNS1A	1.2064e-05	0.00108618	-4.37643	1.05e-05	0.000468549	-4.40661	smultixcan	2.14079e-05	0.0017552	-4.12437	0.000184985	0.00477759	-3.39741	Artery_Tibial	2.83143e-05	0.00344936	4.18662	1.77871e-05	0.00124907	4.291	NA	NA	NA	NA	NA	NA	1	1	1	0	3	1.97167	-4.11507	-2.03039	3.77346	1.85586	-4.03715	NA	NA	0.048647	3.8707e-05	0.0357462	0.000104348	0.0634741	5.41047e-05	NA	NA	0.548899	0.00128786	0.472859	0.00280819	0.629389	0.00285706	NA	NA
CLNS1A	1.2064e-05	0.00108618	-4.37643	1.05e-05	0.000468549	-4.40661	smultixcan	2.14079e-05	0.0017552	-4.12437	0.000184985	0.00477759	-3.39741	Brain_Cortex	2.83143e-05	0.00374498	-4.18662	1.77871e-05	0.00138996	-4.291	NA	NA	NA	NA	NA	NA	1	1	1	0	3	1.97167	-4.11507	-2.03039	3.77346	-1.85586	4.03715	NA	NA	0.048647	3.8707e-05	0.0357462	0.000104348	0.0634741	5.41047e-05	NA	NA	0.548899	0.00128786	0.472859	0.00280819	0.630765	0.0031145	NA	NA
CLNS1A	1.2064e-05	0.00108618	-4.37643	1.05e-05	0.000468549	-4.40661	smultixcan	2.14079e-05	0.0017552	-4.12437	0.000184985	0.00477759	-3.39741	Brain_Hippocampus	2.83143e-05	0.00523968	4.18662	1.77871e-05	0.00175037	4.291	NA	NA	NA	NA	NA	NA	1	1	1	0	3	1.97167	-4.11507	-2.03039	3.77346	1.85586	-4.03715	NA	NA	0.048647	3.8707e-05	0.0357462	0.000104348	0.0634741	5.41047e-05	NA	NA	0.548899	0.00128786	0.472859	0.00280819	0.660496	0.00374627	NA	NA
CLNS1A	1.2064e-05	0.00108618	-4.37643	1.05e-05	0.000468549	-4.40661	smultixcan	2.14079e-05	0.0017552	-4.12437	0.000184985	0.00477759	-3.39741	Cells_Cultured_fibroblasts	1.23369e-05	0.00181211	4.37155	2.47556e-05	0.00168938	4.21702	NA	NA	NA	NA	NA	NA	1	1	1	0	3	1.97167	-4.11507	-2.03039	3.77346	2.28499	-3.88252	NA	NA	0.048647	3.8707e-05	0.0357462	0.000104348	0.0223134	0.000103379	NA	NA	0.548899	0.00128786	0.472859	0.00280819	0.482802	0.00478757	NA	NA
CLNS1A	1.2064e-05	0.00108618	-4.37643	1.05e-05	0.000468549	-4.40661	smultixcan	2.14079e-05	0.0017552	-4.12437	0.000184985	0.00477759	-3.39741	Cells_EBV-transformed_lymphocytes	2.83143e-05	0.00327646	4.18662	1.77871e-05	0.00112884	4.291	NA	NA	NA	NA	NA	NA	1	1	1	0	3	1.97167	-4.11507	-2.03039	3.77346	1.85586	-4.03715	NA	NA	0.048647	3.8707e-05	0.0357462	0.000104348	0.0634741	5.41047e-05	NA	NA	0.548899	0.00128786	0.472859	0.00280819	0.649012	0.00268083	NA	NA
CLNS1A	1.2064e-05	0.00108618	-4.37643	1.05e-05	0.000468549	-4.40661	smultixcan	2.14079e-05	0.0017552	-4.12437	0.000184985	0.00477759	-3.39741	Colon_Sigmoid	2.83143e-05	0.00362711	4.18662	1.77871e-05	0.00125092	4.291	NA	NA	NA	NA	NA	NA	1	1	1	0	3	1.97167	-4.11507	-2.03039	3.77346	1.85586	-4.03715	NA	NA	0.048647	3.8707e-05	0.0357462	0.000104348	0.0634741	5.41047e-05	NA	NA	0.548899	0.00128786	0.472859	0.00280819	0.641743	0.00286302	NA	NA
CLNS1A	1.2064e-05	0.00108618	-4.37643	1.05e-05	0.000468549	-4.40661	smultixcan	2.14079e-05	0.0017552	-4.12437	0.000184985	0.00477759	-3.39741	Esophagus_Gastroesophageal_Junction	2.83143e-05	0.00346147	-4.18662	1.77871e-05	0.00129556	-4.291	NA	NA	NA	NA	NA	NA	1	1	1	0	3	1.97167	-4.11507	-2.03039	3.77346	-1.85586	4.03715	NA	NA	0.048647	3.8707e-05	0.0357462	0.000104348	0.0634741	5.41047e-05	NA	NA	0.548899	0.00128786	0.472859	0.00280819	0.637927	0.00294894	NA	NA
CLNS1A	1.2064e-05	0.00108618	-4.37643	1.05e-05	0.000468549	-4.40661	smultixcan	2.14079e-05	0.0017552	-4.12437	0.000184985	0.00477759	-3.39741	Esophagus_Mucosa	2.83143e-05	0.00359629	-4.18662	1.77871e-05	0.00131099	-4.291	NA	NA	NA	NA	NA	NA	1	1	1	0	3	1.97167	-4.11507	-2.03039	3.77346	-1.85586	4.03715	NA	NA	0.048647	3.8707e-05	0.0357462	0.000104348	0.0634741	5.41047e-05	NA	NA	0.548899	0.00128786	0.472859	0.00280819	0.635252	0.00292756	NA	NA
CLNS1A	1.2064e-05	0.00108618	-4.37643	1.05e-05	0.000468549	-4.40661	smultixcan	2.14079e-05	0.0017552	-4.12437	0.000184985	0.00477759	-3.39741	Heart_Atrial_Appendage	2.83143e-05	0.00403207	-4.18662	1.77871e-05	0.00139839	-4.291	NA	NA	NA	NA	NA	NA	1	1	1	0	3	1.97167	-4.11507	-2.03039	3.77346	-1.85586	4.03715	NA	NA	0.048647	3.8707e-05	0.0357462	0.000104348	0.0634741	5.41047e-05	NA	NA	0.548899	0.00128786	0.472859	0.00280819	0.634994	0.00322983	NA	NA
CLNS1A	1.2064e-05	0.00108618	-4.37643	1.05e-05	0.000468549	-4.40661	smultixcan	2.14079e-05	0.0017552	-4.12437	0.000184985	0.00477759	-3.39741	Nerve_Tibial	2.83143e-05	0.0037876	-4.18662	1.77871e-05	0.00134313	-4.291	NA	NA	NA	NA	NA	NA	1	1	1	0	3	1.97167	-4.11507	-2.03039	3.77346	-1.85586	4.03715	NA	NA	0.048647	3.8707e-05	0.0357462	0.000104348	0.0634741	5.41047e-05	NA	NA	0.548899	0.00128786	0.472859	0.00280819	0.6285	0.00309001	NA	NA
CLNS1A	1.2064e-05	0.00108618	-4.37643	1.05e-05	0.000468549	-4.40661	smultixcan	2.14079e-05	0.0017552	-4.12437	0.000184985	0.00477759	-3.39741	Ovary	2.83143e-05	0.00376036	-4.18662	1.77871e-05	0.00138215	-4.291	NA	NA	NA	NA	NA	NA	1	1	1	0	3	1.97167	-4.11507	-2.03039	3.77346	-1.85586	4.03715	NA	NA	0.048647	3.8707e-05	0.0357462	0.000104348	0.0634741	5.41047e-05	NA	NA	0.548899	0.00128786	0.472859	0.00280819	0.63795	0.00294639	NA	NA
CLNS1A	1.2064e-05	0.00108618	-4.37643	1.05e-05	0.000468549	-4.40661	smultixcan	2.14079e-05	0.0017552	-4.12437	0.000184985	0.00477759	-3.39741	Pancreas	2.83143e-05	0.00407513	-4.18662	1.77871e-05	0.00139897	-4.291	NA	NA	NA	NA	NA	NA	1	1	1	0	3	1.97167	-4.11507	-2.03039	3.77346	-1.85586	4.03715	NA	NA	0.048647	3.8707e-05	0.0357462	0.000104348	0.0634741	5.41047e-05	NA	NA	0.548899	0.00128786	0.472859	0.00280819	0.632711	0.00318542	NA	NA
CLNS1A	1.2064e-05	0.00108618	-4.37643	1.05e-05	0.000468549	-4.40661	smultixcan	2.14079e-05	0.0017552	-4.12437	0.000184985	0.00477759	-3.39741	Prostate	1.23369e-05	0.00190529	4.37155	2.47556e-05	0.00176917	4.21702	NA	NA	NA	NA	NA	NA	1	1	1	0	3	1.97167	-4.11507	-2.03039	3.77346	2.28499	-3.88252	NA	NA	0.048647	3.8707e-05	0.0357462	0.000104348	0.0223134	0.000103379	NA	NA	0.548899	0.00128786	0.472859	0.00280819	0.499817	0.00494467	NA	NA
CLNS1A	1.2064e-05	0.00108618	-4.37643	1.05e-05	0.000468549	-4.40661	smultixcan	2.14079e-05	0.0017552	-4.12437	0.000184985	0.00477759	-3.39741	Skin_Not_Sun_Exposed_Suprapubic	1.23369e-05	0.00196783	4.37155	2.47556e-05	0.00187608	4.21702	NA	NA	NA	NA	NA	NA	1	1	1	0	3	1.97167	-4.11507	-2.03039	3.77346	2.28499	-3.88252	NA	NA	0.048647	3.8707e-05	0.0357462	0.000104348	0.0223134	0.000103379	NA	NA	0.548899	0.00128786	0.472859	0.00280819	0.490275	0.00503846	NA	NA
CLNS1A	1.2064e-05	0.00108618	-4.37643	1.05e-05	0.000468549	-4.40661	smultixcan	2.14079e-05	0.0017552	-4.12437	0.000184985	0.00477759	-3.39741	Skin_Sun_Exposed_Lower_leg	1.23369e-05	0.00200366	-4.37155	2.47556e-05	0.00177409	-4.21702	NA	NA	NA	NA	NA	NA	1	1	1	0	3	1.97167	-4.11507	-2.03039	3.77346	-2.28499	3.88252	NA	NA	0.048647	3.8707e-05	0.0357462	0.000104348	0.0223134	0.000103379	NA	NA	0.548899	0.00128786	0.472859	0.00280819	0.498682	0.00485796	NA	NA
CLNS1A	1.2064e-05	0.00108618	-4.37643	1.05e-05	0.000468549	-4.40661	smultixcan	2.14079e-05	0.0017552	-4.12437	0.000184985	0.00477759	-3.39741	Uterus	2.83143e-05	0.00368882	-4.18662	1.77871e-05	0.00135058	-4.291	NA	NA	NA	NA	NA	NA	1	1	1	0	3	1.97167	-4.11507	-2.03039	3.77346	-1.85586	4.03715	NA	NA	0.048647	3.8707e-05	0.0357462	0.000104348	0.0634741	5.41047e-05	NA	NA	0.548899	0.00128786	0.472859	0.00280819	0.637535	0.00298213	NA	NA
CLNS1A	1.2064e-05	0.00108618	-4.37643	1.05e-05	0.000468549	-4.40661	smultixcan	2.14079e-05	0.0017552	-4.12437	0.000184985	0.00477759	-3.39741	smultixcan	3.70488e-06	0.000710412	3.98551	3.97044e-06	0.000359913	3.96863	NA	NA	NA	NA	NA	NA	1	1	1	0	3	1.97167	-4.11507	-2.03039	3.77346	1.91367	-3.69415	NA	NA	0.048647	3.8707e-05	0.0357462	0.000104348	0.0519391	2.03634e-05	NA	NA	0.548899	0.00128786	0.472859	0.00280819	0.593054	0.00128858	NA	NA
CLSPN	1.0421e-06	0.000136287	4.88352	7.9209e-06	0.000376264	-4.46731	Testis	4.41158e-06	0.000952966	-4.59099	3.42742e-05	0.00276237	-4.14303	Cells_EBV-transformed_lymphocytes	2.52677e-06	0.000466665	4.70596	6.56302e-06	0.000495353	4.50739	NA	NA	NA	NA	NA	NA	1	1	1	0	3	-2.64686	-4.0208	-2.70127	3.73334	2.43847	-4.14145	NA	NA	0.0081244	5.8002e-05	0.00690749	0.000188955	0.0147495	3.4512e-05	NA	NA	0.320567	0.00178544	0.424381	0.0101268	0.444784	0.00181932	NA	NA
CLSPN	1.0421e-06	0.000136287	4.88352	7.9209e-06	0.000376264	-4.46731	Testis	4.41158e-06	0.000952966	-4.59099	3.42742e-05	0.00276237	-4.14303	smultixcan	2.52677e-06	0.000514683	4.70596	6.56302e-06	0.000544827	4.50739	NA	NA	NA	NA	NA	NA	1	1	1	0	3	-2.64686	-4.0208	-2.70127	3.73334	2.43847	-4.14145	NA	NA	0.0081244	5.8002e-05	0.00690749	0.000188955	0.0147495	3.4512e-05	NA	NA	0.320567	0.00178544	0.424381	0.0101268	0.433328	0.00199896	NA	NA
CLSPN	1.0421e-06	0.000136287	4.88352	7.9209e-06	0.000376264	-4.46731	smultixcan	2.18769e-05	0.00177351	-1.53033	3.42742e-05	0.00127344	-4.14303	Cells_EBV-transformed_lymphocytes	2.52677e-06	0.000466665	4.70596	6.56302e-06	0.000495353	4.50739	NA	NA	NA	NA	NA	NA	1	1	1	0	3	-2.64686	-4.0208	-0.900424	1.24445	2.43847	-4.14145	NA	NA	0.0081244	5.8002e-05	0.0260273	0.000609932	0.0147495	3.4512e-05	NA	NA	0.320567	0.00178544	0.438532	0.0108219	0.444784	0.00181932	NA	NA
CLSPN	1.0421e-06	0.000136287	4.88352	7.9209e-06	0.000376264	-4.46731	smultixcan	2.18769e-05	0.00177351	-1.53033	3.42742e-05	0.00127344	-4.14303	smultixcan	2.52677e-06	0.000514683	4.70596	6.56302e-06	0.000544827	4.50739	NA	NA	NA	NA	NA	NA	1	1	1	0	3	-2.64686	-4.0208	-0.900424	1.24445	2.43847	-4.14145	NA	NA	0.0081244	5.8002e-05	0.0260273	0.000609932	0.0147495	3.4512e-05	NA	NA	0.320567	0.00178544	0.438532	0.0108219	0.433328	0.00199896	NA	NA
CSDC2	9.6475e-07	0.00013095	4.8987	1.1001e-09	1.64745e-07	-6.09417	Brain_Amygdala	1.21281e-05	0.00321371	-4.37527	7.43117e-06	0.000850967	-4.48095	Artery_Coronary	3.69425e-08	1.25112e-05	5.50488	2.71042e-10	8.36341e-08	6.3145	NA	NA	NA	NA	NA	NA	1	1	1	0	3	0.359916	6.06554	-1.72675	4.24924	0.788718	-6.28526	NA	NA	0.71891	1.3151e-09	0.0842118	2.14495e-05	0.430277	3.27314e-10	NA	NA	0.893377	1.73747e-07	0.701956	0.00198582	0.894	9.44718e-08	NA	NA
CSDC2	9.6475e-07	0.00013095	4.8987	1.1001e-09	1.64745e-07	-6.09417	Brain_Amygdala	1.21281e-05	0.00321371	-4.37527	7.43117e-06	0.000850967	-4.48095	Brain_Cerebellar_Hemisphere	1.69961e-07	4.79946e-05	5.22951	5.84401e-10	1.47252e-07	6.19458	NA	NA	NA	NA	NA	NA	1	1	1	0	3	0.359916	6.06554	-1.72675	4.24924	1.02084	-6.114	NA	NA	0.71891	1.3151e-09	0.0842118	2.14495e-05	0.307332	9.71667e-10	NA	NA	0.893377	1.73747e-07	0.701956	0.00198582	0.851269	2.26319e-07	NA	NA
CSDC2	9.6475e-07	0.00013095	4.8987	1.1001e-09	1.64745e-07	-6.09417	Brain_Amygdala	1.21281e-05	0.00321371	-4.37527	7.43117e-06	0.000850967	-4.48095	Uterus	5.35811e-06	0.000989657	4.55025	2.32765e-08	4.55656e-06	5.5857	NA	NA	NA	NA	NA	NA	1	1	1	0	3	0.359916	6.06554	-1.72675	4.24924	0.556124	-5.57618	NA	NA	0.71891	1.3151e-09	0.0842118	2.14495e-05	0.578126	2.45864e-08	NA	NA	0.893377	1.73747e-07	0.701956	0.00198582	0.939382	4.45263e-06	NA	NA
CSDC2	9.6475e-07	0.00013095	4.8987	1.1001e-09	1.64745e-07	-6.09417	Brain_Amygdala	1.21281e-05	0.00321371	-4.37527	7.43117e-06	0.000850967	-4.48095	smultixcan	1.43265e-06	0.000316608	4.32736	6.20647e-09	1.29068e-06	5.15106	NA	NA	NA	NA	NA	NA	1	1	1	0	3	0.359916	6.06554	-1.72675	4.24924	0.652062	-5.12107	NA	NA	0.71891	1.3151e-09	0.0842118	2.14495e-05	0.72487	7.90242e-09	NA	NA	0.893377	1.73747e-07	0.701956	0.00198582	0.959005	1.51803e-06	NA	NA
CSDC2	9.6475e-07	0.00013095	4.8987	1.1001e-09	1.64745e-07	-6.09417	Brain_Caudate_basal_ganglia	8.14453e-06	0.0018993	-4.46135	4.44256e-06	0.000490162	-4.58953	Artery_Coronary	3.69425e-08	1.25112e-05	5.50488	2.71042e-10	8.36341e-08	6.3145	NA	NA	NA	NA	NA	NA	1	1	1	0	3	0.359916	6.06554	-1.73533	4.35804	0.788718	-6.28526	NA	NA	0.71891	1.3151e-09	0.0826821	1.31232e-05	0.430277	3.27314e-10	NA	NA	0.893377	1.73747e-07	0.688895	0.00121014	0.894	9.44718e-08	NA	NA
CSDC2	9.6475e-07	0.00013095	4.8987	1.1001e-09	1.64745e-07	-6.09417	Brain_Caudate_basal_ganglia	8.14453e-06	0.0018993	-4.46135	4.44256e-06	0.000490162	-4.58953	Brain_Cerebellar_Hemisphere	1.69961e-07	4.79946e-05	5.22951	5.84401e-10	1.47252e-07	6.19458	NA	NA	NA	NA	NA	NA	1	1	1	0	3	0.359916	6.06554	-1.73533	4.35804	1.02084	-6.114	NA	NA	0.71891	1.3151e-09	0.0826821	1.31232e-05	0.307332	9.71667e-10	NA	NA	0.893377	1.73747e-07	0.688895	0.00121014	0.851269	2.26319e-07	NA	NA
CSDC2	9.6475e-07	0.00013095	4.8987	1.1001e-09	1.64745e-07	-6.09417	Brain_Caudate_basal_ganglia	8.14453e-06	0.0018993	-4.46135	4.44256e-06	0.000490162	-4.58953	Uterus	5.35811e-06	0.000989657	4.55025	2.32765e-08	4.55656e-06	5.5857	NA	NA	NA	NA	NA	NA	1	1	1	0	3	0.359916	6.06554	-1.73533	4.35804	0.556124	-5.57618	NA	NA	0.71891	1.3151e-09	0.0826821	1.31232e-05	0.578126	2.45864e-08	NA	NA	0.893377	1.73747e-07	0.688895	0.00121014	0.939382	4.45263e-06	NA	NA
CSDC2	9.6475e-07	0.00013095	4.8987	1.1001e-09	1.64745e-07	-6.09417	Brain_Caudate_basal_ganglia	8.14453e-06	0.0018993	-4.46135	4.44256e-06	0.000490162	-4.58953	smultixcan	1.43265e-06	0.000316608	4.32736	6.20647e-09	1.29068e-06	5.15106	NA	NA	NA	NA	NA	NA	1	1	1	0	3	0.359916	6.06554	-1.73533	4.35804	0.652062	-5.12107	NA	NA	0.71891	1.3151e-09	0.0826821	1.31232e-05	0.72487	7.90242e-09	NA	NA	0.893377	1.73747e-07	0.688895	0.00121014	0.959005	1.51803e-06	NA	NA
CSDC2	9.6475e-07	0.00013095	4.8987	1.1001e-09	1.64745e-07	-6.09417	Brain_Cortex	1.57407e-06	0.000424034	-4.80159	2.54935e-07	4.38834e-05	-5.15404	Artery_Coronary	3.69425e-08	1.25112e-05	5.50488	2.71042e-10	8.36341e-08	6.3145	NA	NA	NA	NA	NA	NA	1	1	1	0	3	0.359916	6.06554	-1.45313	4.95511	0.788718	-6.28526	NA	NA	0.71891	1.3151e-09	0.146186	7.22878e-07	0.430277	3.27314e-10	NA	NA	0.893377	1.73747e-07	0.77501	0.000105764	0.894	9.44718e-08	NA	NA
CSDC2	9.6475e-07	0.00013095	4.8987	1.1001e-09	1.64745e-07	-6.09417	Brain_Cortex	1.57407e-06	0.000424034	-4.80159	2.54935e-07	4.38834e-05	-5.15404	Brain_Cerebellar_Hemisphere	1.69961e-07	4.79946e-05	5.22951	5.84401e-10	1.47252e-07	6.19458	NA	NA	NA	NA	NA	NA	1	1	1	0	3	0.359916	6.06554	-1.45313	4.95511	1.02084	-6.114	NA	NA	0.71891	1.3151e-09	0.146186	7.22878e-07	0.307332	9.71667e-10	NA	NA	0.893377	1.73747e-07	0.77501	0.000105764	0.851269	2.26319e-07	NA	NA
CSDC2	9.6475e-07	0.00013095	4.8987	1.1001e-09	1.64745e-07	-6.09417	Brain_Cortex	1.57407e-06	0.000424034	-4.80159	2.54935e-07	4.38834e-05	-5.15404	Uterus	5.35811e-06	0.000989657	4.55025	2.32765e-08	4.55656e-06	5.5857	NA	NA	NA	NA	NA	NA	1	1	1	0	3	0.359916	6.06554	-1.45313	4.95511	0.556124	-5.57618	NA	NA	0.71891	1.3151e-09	0.146186	7.22878e-07	0.578126	2.45864e-08	NA	NA	0.893377	1.73747e-07	0.77501	0.000105764	0.939382	4.45263e-06	NA	NA
CSDC2	9.6475e-07	0.00013095	4.8987	1.1001e-09	1.64745e-07	-6.09417	Brain_Cortex	1.57407e-06	0.000424034	-4.80159	2.54935e-07	4.38834e-05	-5.15404	smultixcan	1.43265e-06	0.000316608	4.32736	6.20647e-09	1.29068e-06	5.15106	NA	NA	NA	NA	NA	NA	1	1	1	0	3	0.359916	6.06554	-1.45313	4.95511	0.652062	-5.12107	NA	NA	0.71891	1.3151e-09	0.146186	7.22878e-07	0.72487	7.90242e-09	NA	NA	0.893377	1.73747e-07	0.77501	0.000105764	0.959005	1.51803e-06	NA	NA
CSDC2	9.6475e-07	0.00013095	4.8987	1.1001e-09	1.64745e-07	-6.09417	Brain_Hippocampus	8.28106e-06	0.00198965	-4.45779	5.22191e-06	0.000578588	-4.55567	Artery_Coronary	3.69425e-08	1.25112e-05	5.50488	2.71042e-10	8.36341e-08	6.3145	NA	NA	NA	NA	NA	NA	1	1	1	0	3	0.359916	6.06554	-1.77149	4.3173	0.788718	-6.28526	NA	NA	0.71891	1.3151e-09	0.0764794	1.57949e-05	0.430277	3.27314e-10	NA	NA	0.893377	1.73747e-07	0.692931	0.00140207	0.894	9.44718e-08	NA	NA
CSDC2	9.6475e-07	0.00013095	4.8987	1.1001e-09	1.64745e-07	-6.09417	Brain_Hippocampus	8.28106e-06	0.00198965	-4.45779	5.22191e-06	0.000578588	-4.55567	Brain_Cerebellar_Hemisphere	1.69961e-07	4.79946e-05	5.22951	5.84401e-10	1.47252e-07	6.19458	NA	NA	NA	NA	NA	NA	1	1	1	0	3	0.359916	6.06554	-1.77149	4.3173	1.02084	-6.114	NA	NA	0.71891	1.3151e-09	0.0764794	1.57949e-05	0.307332	9.71667e-10	NA	NA	0.893377	1.73747e-07	0.692931	0.00140207	0.851269	2.26319e-07	NA	NA
CSDC2	9.6475e-07	0.00013095	4.8987	1.1001e-09	1.64745e-07	-6.09417	Brain_Hippocampus	8.28106e-06	0.00198965	-4.45779	5.22191e-06	0.000578588	-4.55567	Uterus	5.35811e-06	0.000989657	4.55025	2.32765e-08	4.55656e-06	5.5857	NA	NA	NA	NA	NA	NA	1	1	1	0	3	0.359916	6.06554	-1.77149	4.3173	0.556124	-5.57618	NA	NA	0.71891	1.3151e-09	0.0764794	1.57949e-05	0.578126	2.45864e-08	NA	NA	0.893377	1.73747e-07	0.692931	0.00140207	0.939382	4.45263e-06	NA	NA
CSDC2	9.6475e-07	0.00013095	4.8987	1.1001e-09	1.64745e-07	-6.09417	Brain_Hippocampus	8.28106e-06	0.00198965	-4.45779	5.22191e-06	0.000578588	-4.55567	smultixcan	1.43265e-06	0.000316608	4.32736	6.20647e-09	1.29068e-06	5.15106	NA	NA	NA	NA	NA	NA	1	1	1	0	3	0.359916	6.06554	-1.77149	4.3173	0.652062	-5.12107	NA	NA	0.71891	1.3151e-09	0.0764794	1.57949e-05	0.72487	7.90242e-09	NA	NA	0.893377	1.73747e-07	0.692931	0.00140207	0.959005	1.51803e-06	NA	NA
CSDC2	9.6475e-07	0.00013095	4.8987	1.1001e-09	1.64745e-07	-6.09417	Brain_Nucleus_accumbens_basal_ganglia	1.4973e-06	0.000508245	-4.8116	2.54995e-07	4.49383e-05	-5.15399	Artery_Coronary	3.69425e-08	1.25112e-05	5.50488	2.71042e-10	8.36341e-08	6.3145	NA	NA	NA	NA	NA	NA	1	1	1	0	3	0.359916	6.06554	-1.61241	4.94955	0.788718	-6.28526	NA	NA	0.71891	1.3151e-09	0.106872	7.4386e-07	0.430277	3.27314e-10	NA	NA	0.893377	1.73747e-07	0.708531	0.000115559	0.894	9.44718e-08	NA	NA
CSDC2	9.6475e-07	0.00013095	4.8987	1.1001e-09	1.64745e-07	-6.09417	Brain_Nucleus_accumbens_basal_ganglia	1.4973e-06	0.000508245	-4.8116	2.54995e-07	4.49383e-05	-5.15399	Brain_Cerebellar_Hemisphere	1.69961e-07	4.79946e-05	5.22951	5.84401e-10	1.47252e-07	6.19458	NA	NA	NA	NA	NA	NA	1	1	1	0	3	0.359916	6.06554	-1.61241	4.94955	1.02084	-6.114	NA	NA	0.71891	1.3151e-09	0.106872	7.4386e-07	0.307332	9.71667e-10	NA	NA	0.893377	1.73747e-07	0.708531	0.000115559	0.851269	2.26319e-07	NA	NA
CSDC2	9.6475e-07	0.00013095	4.8987	1.1001e-09	1.64745e-07	-6.09417	Brain_Nucleus_accumbens_basal_ganglia	1.4973e-06	0.000508245	-4.8116	2.54995e-07	4.49383e-05	-5.15399	Uterus	5.35811e-06	0.000989657	4.55025	2.32765e-08	4.55656e-06	5.5857	NA	NA	NA	NA	NA	NA	1	1	1	0	3	0.359916	6.06554	-1.61241	4.94955	0.556124	-5.57618	NA	NA	0.71891	1.3151e-09	0.106872	7.4386e-07	0.578126	2.45864e-08	NA	NA	0.893377	1.73747e-07	0.708531	0.000115559	0.939382	4.45263e-06	NA	NA
CSDC2	9.6475e-07	0.00013095	4.8987	1.1001e-09	1.64745e-07	-6.09417	Brain_Nucleus_accumbens_basal_ganglia	1.4973e-06	0.000508245	-4.8116	2.54995e-07	4.49383e-05	-5.15399	smultixcan	1.43265e-06	0.000316608	4.32736	6.20647e-09	1.29068e-06	5.15106	NA	NA	NA	NA	NA	NA	1	1	1	0	3	0.359916	6.06554	-1.61241	4.94955	0.652062	-5.12107	NA	NA	0.71891	1.3151e-09	0.106872	7.4386e-07	0.72487	7.90242e-09	NA	NA	0.893377	1.73747e-07	0.708531	0.000115559	0.959005	1.51803e-06	NA	NA
CSDC2	9.6475e-07	0.00013095	4.8987	1.1001e-09	1.64745e-07	-6.09417	Muscle_Skeletal	1.74005e-05	0.00277917	-4.29588	1.8006e-05	0.00142474	-4.28828	Artery_Coronary	3.69425e-08	1.25112e-05	5.50488	2.71042e-10	8.36341e-08	6.3145	NA	NA	NA	NA	NA	NA	1	1	1	0	3	0.359916	6.06554	-1.83389	4.03471	0.788718	-6.28526	NA	NA	0.71891	1.3151e-09	0.0666698	5.46693e-05	0.430277	3.27314e-10	NA	NA	0.893377	1.73747e-07	0.646185	0.00335858	0.894	9.44718e-08	NA	NA
CSDC2	9.6475e-07	0.00013095	4.8987	1.1001e-09	1.64745e-07	-6.09417	Muscle_Skeletal	1.74005e-05	0.00277917	-4.29588	1.8006e-05	0.00142474	-4.28828	Brain_Cerebellar_Hemisphere	1.69961e-07	4.79946e-05	5.22951	5.84401e-10	1.47252e-07	6.19458	NA	NA	NA	NA	NA	NA	1	1	1	0	3	0.359916	6.06554	-1.83389	4.03471	1.02084	-6.114	NA	NA	0.71891	1.3151e-09	0.0666698	5.46693e-05	0.307332	9.71667e-10	NA	NA	0.893377	1.73747e-07	0.646185	0.00335858	0.851269	2.26319e-07	NA	NA
CSDC2	9.6475e-07	0.00013095	4.8987	1.1001e-09	1.64745e-07	-6.09417	Muscle_Skeletal	1.74005e-05	0.00277917	-4.29588	1.8006e-05	0.00142474	-4.28828	Uterus	5.35811e-06	0.000989657	4.55025	2.32765e-08	4.55656e-06	5.5857	NA	NA	NA	NA	NA	NA	1	1	1	0	3	0.359916	6.06554	-1.83389	4.03471	0.556124	-5.57618	NA	NA	0.71891	1.3151e-09	0.0666698	5.46693e-05	0.578126	2.45864e-08	NA	NA	0.893377	1.73747e-07	0.646185	0.00335858	0.939382	4.45263e-06	NA	NA
CSDC2	9.6475e-07	0.00013095	4.8987	1.1001e-09	1.64745e-07	-6.09417	Muscle_Skeletal	1.74005e-05	0.00277917	-4.29588	1.8006e-05	0.00142474	-4.28828	smultixcan	1.43265e-06	0.000316608	4.32736	6.20647e-09	1.29068e-06	5.15106	NA	NA	NA	NA	NA	NA	1	1	1	0	3	0.359916	6.06554	-1.83389	4.03471	0.652062	-5.12107	NA	NA	0.71891	1.3151e-09	0.0666698	5.46693e-05	0.72487	7.90242e-09	NA	NA	0.893377	1.73747e-07	0.646185	0.00335858	0.959005	1.51803e-06	NA	NA
CSDC2	9.6475e-07	0.00013095	4.8987	1.1001e-09	1.64745e-07	-6.09417	Whole_Blood	1.69961e-07	5.31177e-05	-5.22951	5.84401e-10	1.64234e-07	-6.19458	Artery_Coronary	3.69425e-08	1.25112e-05	5.50488	2.71042e-10	8.36341e-08	6.3145	NA	NA	NA	NA	NA	NA	1	1	1	0	3	0.359916	6.06554	-1.02084	6.114	0.788718	-6.28526	NA	NA	0.71891	1.3151e-09	0.307332	9.71667e-10	0.430277	3.27314e-10	NA	NA	0.893377	1.73747e-07	0.869618	2.67594e-07	0.894	9.44718e-08	NA	NA
CSDC2	9.6475e-07	0.00013095	4.8987	1.1001e-09	1.64745e-07	-6.09417	Whole_Blood	1.69961e-07	5.31177e-05	-5.22951	5.84401e-10	1.64234e-07	-6.19458	Brain_Cerebellar_Hemisphere	1.69961e-07	4.79946e-05	5.22951	5.84401e-10	1.47252e-07	6.19458	NA	NA	NA	NA	NA	NA	1	1	1	0	3	0.359916	6.06554	-1.02084	6.114	1.02084	-6.114	NA	NA	0.71891	1.3151e-09	0.307332	9.71667e-10	0.307332	9.71667e-10	NA	NA	0.893377	1.73747e-07	0.869618	2.67594e-07	0.851269	2.26319e-07	NA	NA
CSDC2	9.6475e-07	0.00013095	4.8987	1.1001e-09	1.64745e-07	-6.09417	Whole_Blood	1.69961e-07	5.31177e-05	-5.22951	5.84401e-10	1.64234e-07	-6.19458	Uterus	5.35811e-06	0.000989657	4.55025	2.32765e-08	4.55656e-06	5.5857	NA	NA	NA	NA	NA	NA	1	1	1	0	3	0.359916	6.06554	-1.02084	6.114	0.556124	-5.57618	NA	NA	0.71891	1.3151e-09	0.307332	9.71667e-10	0.578126	2.45864e-08	NA	NA	0.893377	1.73747e-07	0.869618	2.67594e-07	0.939382	4.45263e-06	NA	NA
CSDC2	9.6475e-07	0.00013095	4.8987	1.1001e-09	1.64745e-07	-6.09417	Whole_Blood	1.69961e-07	5.31177e-05	-5.22951	5.84401e-10	1.64234e-07	-6.19458	smultixcan	1.43265e-06	0.000316608	4.32736	6.20647e-09	1.29068e-06	5.15106	NA	NA	NA	NA	NA	NA	1	1	1	0	3	0.359916	6.06554	-1.02084	6.114	0.652062	-5.12107	NA	NA	0.71891	1.3151e-09	0.307332	9.71667e-10	0.72487	7.90242e-09	NA	NA	0.893377	1.73747e-07	0.869618	2.67594e-07	0.959005	1.51803e-06	NA	NA
CSDC2	9.6475e-07	0.00013095	4.8987	1.1001e-09	1.64745e-07	-6.09417	smultixcan	5.62539e-06	0.000618079	-1.6659	1.73352e-09	2.29453e-07	-0.664934	Artery_Coronary	3.69425e-08	1.25112e-05	5.50488	2.71042e-10	8.36341e-08	6.3145	NA	NA	NA	NA	NA	NA	1	1	1	0	3	0.359916	6.06554	-1.83399	0.377564	0.788718	-6.28526	NA	NA	0.71891	1.3151e-09	0.300407	2.65852e-09	0.430277	3.27314e-10	NA	NA	0.893377	1.73747e-07	0.76877	3.16785e-07	0.894	9.44718e-08	NA	NA
CSDC2	9.6475e-07	0.00013095	4.8987	1.1001e-09	1.64745e-07	-6.09417	smultixcan	5.62539e-06	0.000618079	-1.6659	1.73352e-09	2.29453e-07	-0.664934	Brain_Cerebellar_Hemisphere	1.69961e-07	4.79946e-05	5.22951	5.84401e-10	1.47252e-07	6.19458	NA	NA	NA	NA	NA	NA	1	1	1	0	3	0.359916	6.06554	-1.83399	0.377564	1.02084	-6.114	NA	NA	0.71891	1.3151e-09	0.300407	2.65852e-09	0.307332	9.71667e-10	NA	NA	0.893377	1.73747e-07	0.76877	3.16785e-07	0.851269	2.26319e-07	NA	NA
CSDC2	9.6475e-07	0.00013095	4.8987	1.1001e-09	1.64745e-07	-6.09417	smultixcan	5.62539e-06	0.000618079	-1.6659	1.73352e-09	2.29453e-07	-0.664934	Uterus	5.35811e-06	0.000989657	4.55025	2.32765e-08	4.55656e-06	5.5857	NA	NA	NA	NA	NA	NA	1	1	1	0	3	0.359916	6.06554	-1.83399	0.377564	0.556124	-5.57618	NA	NA	0.71891	1.3151e-09	0.300407	2.65852e-09	0.578126	2.45864e-08	NA	NA	0.893377	1.73747e-07	0.76877	3.16785e-07	0.939382	4.45263e-06	NA	NA
CSDC2	9.6475e-07	0.00013095	4.8987	1.1001e-09	1.64745e-07	-6.09417	smultixcan	5.62539e-06	0.000618079	-1.6659	1.73352e-09	2.29453e-07	-0.664934	smultixcan	1.43265e-06	0.000316608	4.32736	6.20647e-09	1.29068e-06	5.15106	NA	NA	NA	NA	NA	NA	1	1	1	0	3	0.359916	6.06554	-1.83399	0.377564	0.652062	-5.12107	NA	NA	0.71891	1.3151e-09	0.300407	2.65852e-09	0.72487	7.90242e-09	NA	NA	0.893377	1.73747e-07	0.76877	3.16785e-07	0.959005	1.51803e-06	NA	NA
D2HGDH	3.0531e-15	7.81463e-12	7.88872	5e-10	8.25748e-08	-6.2191	Adrenal_Gland	2.8602e-13	2.29184e-10	-7.30082	1.98482e-27	2.71977e-24	-10.8504	Adipose_Subcutaneous	7.40292e-12	3.99284e-09	6.84965	1.395e-22	1.37321e-19	9.77833	NA	NA	NA	NA	NA	NA	1	1	1	0	3	0.876442	6.2191	1.00292	11.2719	-0.81187	-10.0401	NA	NA	0.38079	5e-10	0.3159	1.80559e-29	0.416866	1.01532e-23	NA	NA	0.791699	7.12598e-08	0.879999	3.00037e-26	0.895479	1.15909e-20	NA	NA
D2HGDH	3.0531e-15	7.81463e-12	7.88872	5e-10	8.25748e-08	-6.2191	Adrenal_Gland	2.8602e-13	2.29184e-10	-7.30082	1.98482e-27	2.71977e-24	-10.8504	Adipose_Visceral_Omentum	2.81295e-12	1.43932e-09	6.98677	5.93101e-23	5.08769e-20	9.86453	NA	NA	NA	NA	NA	NA	1	1	1	0	3	0.876442	6.2191	1.00292	11.2719	-0.59442	-10.1338	NA	NA	0.38079	5e-10	0.3159	1.80559e-29	0.552232	3.91179e-24	NA	NA	0.791699	7.12598e-08	0.879999	3.00037e-26	0.926091	3.49629e-21	NA	NA
D2HGDH	3.0531e-15	7.81463e-12	7.88872	5e-10	8.25748e-08	-6.2191	Adrenal_Gland	2.8602e-13	2.29184e-10	-7.30082	1.98482e-27	2.71977e-24	-10.8504	Adrenal_Gland	7.40292e-12	4.43515e-09	-6.84965	1.395e-22	1.74573e-19	-9.77833	NA	NA	NA	NA	NA	NA	1	1	1	0	3	0.876442	6.2191	1.00292	11.2719	0.570076	10.0401	NA	NA	0.38079	5e-10	0.3159	1.80559e-29	0.568626	1.01532e-23	NA	NA	0.791699	7.12598e-08	0.879999	3.00037e-26	0.934778	8.57257e-21	NA	NA
D2HGDH	3.0531e-15	7.81463e-12	7.88872	5e-10	8.25748e-08	-6.2191	Adrenal_Gland	2.8602e-13	2.29184e-10	-7.30082	1.98482e-27	2.71977e-24	-10.8504	Artery_Coronary	7.40292e-12	4.17854e-09	-6.84965	1.395e-22	1.46352e-19	-9.77833	NA	NA	NA	NA	NA	NA	1	1	1	0	3	0.876442	6.2191	1.00292	11.2719	0.570076	10.0401	NA	NA	0.38079	5e-10	0.3159	1.80559e-29	0.568626	1.01532e-23	NA	NA	0.791699	7.12598e-08	0.879999	3.00037e-26	0.92921	1.03985e-20	NA	NA
D2HGDH	3.0531e-15	7.81463e-12	7.88872	5e-10	8.25748e-08	-6.2191	Adrenal_Gland	2.8602e-13	2.29184e-10	-7.30082	1.98482e-27	2.71977e-24	-10.8504	Artery_Tibial	7.40292e-12	4.05044e-09	6.84965	1.395e-22	1.34697e-19	9.77833	NA	NA	NA	NA	NA	NA	1	1	1	0	3	0.876442	6.2191	1.00292	11.2719	-1.03434	-10.0401	NA	NA	0.38079	5e-10	0.3159	1.80559e-29	0.300979	1.01532e-23	NA	NA	0.791699	7.12598e-08	0.879999	3.00037e-26	0.844253	1.06192e-20	NA	NA
D2HGDH	3.0531e-15	7.81463e-12	7.88872	5e-10	8.25748e-08	-6.2191	Adrenal_Gland	2.8602e-13	2.29184e-10	-7.30082	1.98482e-27	2.71977e-24	-10.8504	Brain_Amygdala	7.40292e-12	6.67077e-09	-6.84965	1.395e-22	2.39289e-19	-9.77833	NA	NA	NA	NA	NA	NA	1	1	1	0	3	0.876442	6.2191	1.00292	11.2719	0.570076	10.0401	NA	NA	0.38079	5e-10	0.3159	1.80559e-29	0.568626	1.01532e-23	NA	NA	0.791699	7.12598e-08	0.879999	3.00037e-26	0.944	1.36546e-20	NA	NA
D2HGDH	3.0531e-15	7.81463e-12	7.88872	5e-10	8.25748e-08	-6.2191	Adrenal_Gland	2.8602e-13	2.29184e-10	-7.30082	1.98482e-27	2.71977e-24	-10.8504	Brain_Anterior_cingulate_cortex_BA24	7.40292e-12	6.41419e-09	-6.84965	1.395e-22	1.72747e-19	-9.77833	NA	NA	NA	NA	NA	NA	1	1	1	0	3	0.876442	6.2191	1.00292	11.2719	0.570076	10.0401	NA	NA	0.38079	5e-10	0.3159	1.80559e-29	0.568626	1.01532e-23	NA	NA	0.791699	7.12598e-08	0.879999	3.00037e-26	0.93623	1.14843e-20	NA	NA
D2HGDH	3.0531e-15	7.81463e-12	7.88872	5e-10	8.25748e-08	-6.2191	Adrenal_Gland	2.8602e-13	2.29184e-10	-7.30082	1.98482e-27	2.71977e-24	-10.8504	Brain_Caudate_basal_ganglia	7.40292e-12	5.09004e-09	-6.84965	1.395e-22	1.31263e-19	-9.77833	NA	NA	NA	NA	NA	NA	1	1	1	0	3	0.876442	6.2191	1.00292	11.2719	0.570076	10.0401	NA	NA	0.38079	5e-10	0.3159	1.80559e-29	0.568626	1.01532e-23	NA	NA	0.791699	7.12598e-08	0.879999	3.00037e-26	0.936831	1.15959e-20	NA	NA
D2HGDH	3.0531e-15	7.81463e-12	7.88872	5e-10	8.25748e-08	-6.2191	Adrenal_Gland	2.8602e-13	2.29184e-10	-7.30082	1.98482e-27	2.71977e-24	-10.8504	Brain_Cerebellar_Hemisphere	2.81295e-12	1.53091e-09	6.98677	5.93101e-23	4.91719e-20	9.86453	NA	NA	NA	NA	NA	NA	1	1	1	0	3	0.876442	6.2191	1.00292	11.2719	-0.59442	-10.1338	NA	NA	0.38079	5e-10	0.3159	1.80559e-29	0.552232	3.91179e-24	NA	NA	0.791699	7.12598e-08	0.879999	3.00037e-26	0.929081	3.48831e-21	NA	NA
D2HGDH	3.0531e-15	7.81463e-12	7.88872	5e-10	8.25748e-08	-6.2191	Adrenal_Gland	2.8602e-13	2.29184e-10	-7.30082	1.98482e-27	2.71977e-24	-10.8504	Brain_Cerebellum	7.40292e-12	4.0724e-09	-6.84965	1.395e-22	1.19475e-19	-9.77833	NA	NA	NA	NA	NA	NA	1	1	1	0	3	0.876442	6.2191	1.00292	11.2719	0.570076	10.0401	NA	NA	0.38079	5e-10	0.3159	1.80559e-29	0.568626	1.01532e-23	NA	NA	0.791699	7.12598e-08	0.879999	3.00037e-26	0.93228	9.07356e-21	NA	NA
D2HGDH	3.0531e-15	7.81463e-12	7.88872	5e-10	8.25748e-08	-6.2191	Adrenal_Gland	2.8602e-13	2.29184e-10	-7.30082	1.98482e-27	2.71977e-24	-10.8504	Brain_Cortex	7.40292e-12	5.15341e-09	-6.84965	1.395e-22	1.37923e-19	-9.77833	NA	NA	NA	NA	NA	NA	1	1	1	0	3	0.876442	6.2191	1.00292	11.2719	0.570076	10.0401	NA	NA	0.38079	5e-10	0.3159	1.80559e-29	0.568626	1.01532e-23	NA	NA	0.791699	7.12598e-08	0.879999	3.00037e-26	0.936808	1.03777e-20	NA	NA
D2HGDH	3.0531e-15	7.81463e-12	7.88872	5e-10	8.25748e-08	-6.2191	Adrenal_Gland	2.8602e-13	2.29184e-10	-7.30082	1.98482e-27	2.71977e-24	-10.8504	Brain_Frontal_Cortex_BA9	2.81295e-12	1.77009e-09	6.98677	5.93101e-23	5.54091e-20	9.86453	NA	NA	NA	NA	NA	NA	1	1	1	0	3	0.876442	6.2191	1.00292	11.2719	-0.966277	-10.1338	NA	NA	0.38079	5e-10	0.3159	1.80559e-29	0.333906	3.91179e-24	NA	NA	0.791699	7.12598e-08	0.879999	3.00037e-26	0.865563	3.90553e-21	NA	NA
D2HGDH	3.0531e-15	7.81463e-12	7.88872	5e-10	8.25748e-08	-6.2191	Adrenal_Gland	2.8602e-13	2.29184e-10	-7.30082	1.98482e-27	2.71977e-24	-10.8504	Brain_Hippocampus	7.40292e-12	7.53469e-09	-6.84965	1.395e-22	3.47116e-19	-9.77833	NA	NA	NA	NA	NA	NA	1	1	1	0	3	0.876442	6.2191	1.00292	11.2719	0.570076	10.0401	NA	NA	0.38079	5e-10	0.3159	1.80559e-29	0.568626	1.01532e-23	NA	NA	0.791699	7.12598e-08	0.879999	3.00037e-26	0.944249	1.6602e-20	NA	NA
D2HGDH	3.0531e-15	7.81463e-12	7.88872	5e-10	8.25748e-08	-6.2191	Adrenal_Gland	2.8602e-13	2.29184e-10	-7.30082	1.98482e-27	2.71977e-24	-10.8504	Brain_Hypothalamus	7.40292e-12	6.44083e-09	-6.84965	1.395e-22	2.25757e-19	-9.77833	NA	NA	NA	NA	NA	NA	1	1	1	0	3	0.876442	6.2191	1.00292	11.2719	0.570076	10.0401	NA	NA	0.38079	5e-10	0.3159	1.80559e-29	0.568626	1.01532e-23	NA	NA	0.791699	7.12598e-08	0.879999	3.00037e-26	0.937212	1.33526e-20	NA	NA
D2HGDH	3.0531e-15	7.81463e-12	7.88872	5e-10	8.25748e-08	-6.2191	Adrenal_Gland	2.8602e-13	2.29184e-10	-7.30082	1.98482e-27	2.71977e-24	-10.8504	Brain_Putamen_basal_ganglia	7.40292e-12	7.89003e-09	-6.84965	1.395e-22	2.12528e-19	-9.77833	NA	NA	NA	NA	NA	NA	1	1	1	0	3	0.876442	6.2191	1.00292	11.2719	0.570076	10.0401	NA	NA	0.38079	5e-10	0.3159	1.80559e-29	0.568626	1.01532e-23	NA	NA	0.791699	7.12598e-08	0.879999	3.00037e-26	0.938332	1.41129e-20	NA	NA
D2HGDH	3.0531e-15	7.81463e-12	7.88872	5e-10	8.25748e-08	-6.2191	Adrenal_Gland	2.8602e-13	2.29184e-10	-7.30082	1.98482e-27	2.71977e-24	-10.8504	Brain_Spinal_cord_cervical_c-1	7.40292e-12	5.87874e-09	-6.84965	1.395e-22	1.97027e-19	-9.77833	NA	NA	NA	NA	NA	NA	1	1	1	0	3	0.876442	6.2191	1.00292	11.2719	0.570076	10.0401	NA	NA	0.38079	5e-10	0.3159	1.80559e-29	0.568626	1.01532e-23	NA	NA	0.791699	7.12598e-08	0.879999	3.00037e-26	0.93714	1.5154e-20	NA	NA
D2HGDH	3.0531e-15	7.81463e-12	7.88872	5e-10	8.25748e-08	-6.2191	Adrenal_Gland	2.8602e-13	2.29184e-10	-7.30082	1.98482e-27	2.71977e-24	-10.8504	Brain_Substantia_nigra	7.40292e-12	5.36558e-09	-6.84965	1.395e-22	2.58668e-19	-9.77833	NA	NA	NA	NA	NA	NA	1	1	1	0	3	0.876442	6.2191	1.00292	11.2719	0.570076	10.0401	NA	NA	0.38079	5e-10	0.3159	1.80559e-29	0.568626	1.01532e-23	NA	NA	0.791699	7.12598e-08	0.879999	3.00037e-26	0.933432	1.53728e-20	NA	NA
D2HGDH	3.0531e-15	7.81463e-12	7.88872	5e-10	8.25748e-08	-6.2191	Adrenal_Gland	2.8602e-13	2.29184e-10	-7.30082	1.98482e-27	2.71977e-24	-10.8504	Breast_Mammary_Tissue	3.12391e-05	0.00371954	-4.16424	1.96164e-08	3.71093e-06	-5.61535	NA	NA	NA	NA	NA	NA	1	1	1	0	3	0.876442	6.2191	1.00292	11.2719	0.0567385	5.72376	NA	NA	0.38079	5e-10	0.3159	1.80559e-29	0.954754	1.04193e-08	NA	NA	0.791699	7.12598e-08	0.879999	3.00037e-26	0.996289	1.93294e-06	NA	NA
D2HGDH	3.0531e-15	7.81463e-12	7.88872	5e-10	8.25748e-08	-6.2191	Adrenal_Gland	2.8602e-13	2.29184e-10	-7.30082	1.98482e-27	2.71977e-24	-10.8504	Cells_EBV-transformed_lymphocytes	7.40292e-12	3.89533e-09	-6.84965	1.395e-22	1.28372e-19	-9.77833	NA	NA	NA	NA	NA	NA	1	1	1	0	3	0.876442	6.2191	1.00292	11.2719	0.570076	10.0401	NA	NA	0.38079	5e-10	0.3159	1.80559e-29	0.568626	1.01532e-23	NA	NA	0.791699	7.12598e-08	0.879999	3.00037e-26	0.930931	9.23273e-21	NA	NA
D2HGDH	3.0531e-15	7.81463e-12	7.88872	5e-10	8.25748e-08	-6.2191	Adrenal_Gland	2.8602e-13	2.29184e-10	-7.30082	1.98482e-27	2.71977e-24	-10.8504	Colon_Sigmoid	4.47567e-07	0.000104828	-5.04753	1.7066e-16	1.18482e-13	-8.24108	NA	NA	NA	NA	NA	NA	1	1	1	0	3	0.876442	6.2191	1.00292	11.2719	-0.977464	8.74416	NA	NA	0.38079	5e-10	0.3159	1.80559e-29	0.32834	2.24672e-18	NA	NA	0.791699	7.12598e-08	0.879999	3.00037e-26	0.867025	1.50003e-15	NA	NA
D2HGDH	3.0531e-15	7.81463e-12	7.88872	5e-10	8.25748e-08	-6.2191	Adrenal_Gland	2.8602e-13	2.29184e-10	-7.30082	1.98482e-27	2.71977e-24	-10.8504	Colon_Transverse	7.40292e-12	4.19948e-09	-6.84965	1.395e-22	1.25173e-19	-9.77833	NA	NA	NA	NA	NA	NA	1	1	1	0	3	0.876442	6.2191	1.00292	11.2719	0.584884	10.0401	NA	NA	0.38079	5e-10	0.3159	1.80559e-29	0.558626	1.01532e-23	NA	NA	0.791699	7.12598e-08	0.879999	3.00037e-26	0.932833	1.03029e-20	NA	NA
D2HGDH	3.0531e-15	7.81463e-12	7.88872	5e-10	8.25748e-08	-6.2191	Adrenal_Gland	2.8602e-13	2.29184e-10	-7.30082	1.98482e-27	2.71977e-24	-10.8504	Esophagus_Gastroesophageal_Junction	7.40292e-12	3.83126e-09	-6.84965	1.395e-22	1.20618e-19	-9.77833	NA	NA	NA	NA	NA	NA	1	1	1	0	3	0.876442	6.2191	1.00292	11.2719	0.585517	10.0401	NA	NA	0.38079	5e-10	0.3159	1.80559e-29	0.5582	1.01532e-23	NA	NA	0.791699	7.12598e-08	0.879999	3.00037e-26	0.934274	8.20402e-21	NA	NA
D2HGDH	3.0531e-15	7.81463e-12	7.88872	5e-10	8.25748e-08	-6.2191	Adrenal_Gland	2.8602e-13	2.29184e-10	-7.30082	1.98482e-27	2.71977e-24	-10.8504	Esophagus_Mucosa	2.81295e-12	1.36137e-09	-6.98677	5.93101e-23	4.94421e-20	-9.86453	NA	NA	NA	NA	NA	NA	1	1	1	0	3	0.876442	6.2191	1.00292	11.2719	0.600426	10.1338	NA	NA	0.38079	5e-10	0.3159	1.80559e-29	0.548223	3.91179e-24	NA	NA	0.791699	7.12598e-08	0.879999	3.00037e-26	0.933055	4.08963e-21	NA	NA
D2HGDH	3.0531e-15	7.81463e-12	7.88872	5e-10	8.25748e-08	-6.2191	Adrenal_Gland	2.8602e-13	2.29184e-10	-7.30082	1.98482e-27	2.71977e-24	-10.8504	Heart_Atrial_Appendage	7.40292e-12	4.73167e-09	-6.84965	1.395e-22	1.17897e-19	-9.77833	NA	NA	NA	NA	NA	NA	1	1	1	0	3	0.876442	6.2191	1.00292	11.2719	0.570076	10.0401	NA	NA	0.38079	5e-10	0.3159	1.80559e-29	0.568626	1.01532e-23	NA	NA	0.791699	7.12598e-08	0.879999	3.00037e-26	0.938311	1.0032e-20	NA	NA
D2HGDH	3.0531e-15	7.81463e-12	7.88872	5e-10	8.25748e-08	-6.2191	Adrenal_Gland	2.8602e-13	2.29184e-10	-7.30082	1.98482e-27	2.71977e-24	-10.8504	Kidney_Cortex	7.40292e-12	4.52803e-09	-6.84965	1.395e-22	2.63794e-19	-9.77833	NA	NA	NA	NA	NA	NA	1	1	1	0	3	0.876442	6.2191	1.00292	11.2719	0.570076	10.0401	NA	NA	0.38079	5e-10	0.3159	1.80559e-29	0.568626	1.01532e-23	NA	NA	0.791699	7.12598e-08	0.879999	3.00037e-26	0.936599	1.88077e-20	NA	NA
D2HGDH	3.0531e-15	7.81463e-12	7.88872	5e-10	8.25748e-08	-6.2191	Adrenal_Gland	2.8602e-13	2.29184e-10	-7.30082	1.98482e-27	2.71977e-24	-10.8504	Liver	7.40292e-12	6.11821e-09	-6.84965	1.395e-22	1.59467e-19	-9.77833	NA	NA	NA	NA	NA	NA	1	1	1	0	3	0.876442	6.2191	1.00292	11.2719	0.588368	10.0401	NA	NA	0.38079	5e-10	0.3159	1.80559e-29	0.556285	1.01532e-23	NA	NA	0.791699	7.12598e-08	0.879999	3.00037e-26	0.923018	1.0507e-20	NA	NA
D2HGDH	3.0531e-15	7.81463e-12	7.88872	5e-10	8.25748e-08	-6.2191	Adrenal_Gland	2.8602e-13	2.29184e-10	-7.30082	1.98482e-27	2.71977e-24	-10.8504	Lung	2.81295e-12	1.58552e-09	-6.98677	5.93101e-23	6.19621e-20	-9.86453	NA	NA	NA	NA	NA	NA	1	1	1	0	3	0.876442	6.2191	1.00292	11.2719	0.803369	10.1338	NA	NA	0.38079	5e-10	0.3159	1.80559e-29	0.421762	3.91179e-24	NA	NA	0.791699	7.12598e-08	0.879999	3.00037e-26	0.888508	4.05698e-21	NA	NA
D2HGDH	3.0531e-15	7.81463e-12	7.88872	5e-10	8.25748e-08	-6.2191	Adrenal_Gland	2.8602e-13	2.29184e-10	-7.30082	1.98482e-27	2.71977e-24	-10.8504	Minor_Salivary_Gland	7.40292e-12	4.23915e-09	-6.84965	1.395e-22	1.97294e-19	-9.77833	NA	NA	NA	NA	NA	NA	1	1	1	0	3	0.876442	6.2191	1.00292	11.2719	0.570076	10.0401	NA	NA	0.38079	5e-10	0.3159	1.80559e-29	0.568626	1.01532e-23	NA	NA	0.791699	7.12598e-08	0.879999	3.00037e-26	0.935312	1.35397e-20	NA	NA
D2HGDH	3.0531e-15	7.81463e-12	7.88872	5e-10	8.25748e-08	-6.2191	Adrenal_Gland	2.8602e-13	2.29184e-10	-7.30082	1.98482e-27	2.71977e-24	-10.8504	Ovary	1.06879e-07	3.4216e-05	-5.31462	7.95313e-12	3.1243e-09	-6.83939	NA	NA	NA	NA	NA	NA	1	1	1	0	3	0.876442	6.2191	1.00292	11.2719	-0.2099	6.90124	NA	NA	0.38079	5e-10	0.3159	1.80559e-29	0.833746	5.15515e-12	NA	NA	0.791699	7.12598e-08	0.879999	3.00037e-26	0.978898	1.88447e-09	NA	NA
D2HGDH	3.0531e-15	7.81463e-12	7.88872	5e-10	8.25748e-08	-6.2191	Adrenal_Gland	2.8602e-13	2.29184e-10	-7.30082	1.98482e-27	2.71977e-24	-10.8504	Pancreas	1.05443e-08	4.41482e-06	5.72173	4.24486e-15	2.4745e-12	7.84748	NA	NA	NA	NA	NA	NA	1	1	1	0	3	0.876442	6.2191	1.00292	11.2719	-0.682575	-8.10608	NA	NA	0.38079	5e-10	0.3159	1.80559e-29	0.494876	5.22811e-16	NA	NA	0.791699	7.12598e-08	0.879999	3.00037e-26	0.916301	2.92057e-13	NA	NA
D2HGDH	3.0531e-15	7.81463e-12	7.88872	5e-10	8.25748e-08	-6.2191	Adrenal_Gland	2.8602e-13	2.29184e-10	-7.30082	1.98482e-27	2.71977e-24	-10.8504	Pituitary	7.40292e-12	4.47095e-09	6.84965	1.395e-22	1.4787e-19	9.77833	NA	NA	NA	NA	NA	NA	1	1	1	0	3	0.876442	6.2191	1.00292	11.2719	-0.812741	-10.0401	NA	NA	0.38079	5e-10	0.3159	1.80559e-29	0.416367	1.01532e-23	NA	NA	0.791699	7.12598e-08	0.879999	3.00037e-26	0.903275	9.71079e-21	NA	NA
D2HGDH	3.0531e-15	7.81463e-12	7.88872	5e-10	8.25748e-08	-6.2191	Adrenal_Gland	2.8602e-13	2.29184e-10	-7.30082	1.98482e-27	2.71977e-24	-10.8504	Prostate	7.40292e-12	4.2198e-09	-6.84965	1.395e-22	1.2495e-19	-9.77833	NA	NA	NA	NA	NA	NA	1	1	1	0	3	0.876442	6.2191	1.00292	11.2719	0.570076	10.0401	NA	NA	0.38079	5e-10	0.3159	1.80559e-29	0.568626	1.01532e-23	NA	NA	0.791699	7.12598e-08	0.879999	3.00037e-26	0.937218	9.76974e-21	NA	NA
D2HGDH	3.0531e-15	7.81463e-12	7.88872	5e-10	8.25748e-08	-6.2191	Adrenal_Gland	2.8602e-13	2.29184e-10	-7.30082	1.98482e-27	2.71977e-24	-10.8504	Skin_Sun_Exposed_Lower_leg	7.40292e-12	3.98771e-09	6.84965	1.395e-22	1.08302e-19	9.77833	NA	NA	NA	NA	NA	NA	1	1	1	0	3	0.876442	6.2191	1.00292	11.2719	-1.05585	-10.0401	NA	NA	0.38079	5e-10	0.3159	1.80559e-29	0.291038	1.01532e-23	NA	NA	0.791699	7.12598e-08	0.879999	3.00037e-26	0.848474	8.5642e-21	NA	NA
D2HGDH	3.0531e-15	7.81463e-12	7.88872	5e-10	8.25748e-08	-6.2191	Adrenal_Gland	2.8602e-13	2.29184e-10	-7.30082	1.98482e-27	2.71977e-24	-10.8504	Small_Intestine_Terminal_Ileum	7.40292e-12	4.42921e-09	-6.84965	1.395e-22	1.45987e-19	-9.77833	NA	NA	NA	NA	NA	NA	1	1	1	0	3	0.876442	6.2191	1.00292	11.2719	0.589413	10.0401	NA	NA	0.38079	5e-10	0.3159	1.80559e-29	0.555584	1.01532e-23	NA	NA	0.791699	7.12598e-08	0.879999	3.00037e-26	0.934431	1.0712e-20	NA	NA
D2HGDH	3.0531e-15	7.81463e-12	7.88872	5e-10	8.25748e-08	-6.2191	Adrenal_Gland	2.8602e-13	2.29184e-10	-7.30082	1.98482e-27	2.71977e-24	-10.8504	Spleen	2.81295e-12	1.68507e-09	-6.98677	5.93101e-23	5.89725e-20	-9.86453	NA	NA	NA	NA	NA	NA	1	1	1	0	3	0.876442	6.2191	1.00292	11.2719	0.59442	10.1338	NA	NA	0.38079	5e-10	0.3159	1.80559e-29	0.552232	3.91179e-24	NA	NA	0.791699	7.12598e-08	0.879999	3.00037e-26	0.927085	3.59631e-21	NA	NA
D2HGDH	3.0531e-15	7.81463e-12	7.88872	5e-10	8.25748e-08	-6.2191	Adrenal_Gland	2.8602e-13	2.29184e-10	-7.30082	1.98482e-27	2.71977e-24	-10.8504	Stomach	2.81295e-12	1.78125e-09	-6.98677	5.93101e-23	6.31599e-20	-9.86453	NA	NA	NA	NA	NA	NA	1	1	1	0	3	0.876442	6.2191	1.00292	11.2719	0.609335	10.1338	NA	NA	0.38079	5e-10	0.3159	1.80559e-29	0.542302	3.91179e-24	NA	NA	0.791699	7.12598e-08	0.879999	3.00037e-26	0.935259	4.27303e-21	NA	NA
D2HGDH	3.0531e-15	7.81463e-12	7.88872	5e-10	8.25748e-08	-6.2191	Adrenal_Gland	2.8602e-13	2.29184e-10	-7.30082	1.98482e-27	2.71977e-24	-10.8504	Testis	2.81295e-12	1.98708e-09	-6.98677	5.93101e-23	6.83861e-20	-9.86453	NA	NA	NA	NA	NA	NA	1	1	1	0	3	0.876442	6.2191	1.00292	11.2719	0.59442	10.1338	NA	NA	0.38079	5e-10	0.3159	1.80559e-29	0.552232	3.91179e-24	NA	NA	0.791699	7.12598e-08	0.879999	3.00037e-26	0.935794	3.95228e-21	NA	NA
D2HGDH	3.0531e-15	7.81463e-12	7.88872	5e-10	8.25748e-08	-6.2191	Adrenal_Gland	2.8602e-13	2.29184e-10	-7.30082	1.98482e-27	2.71977e-24	-10.8504	Vagina	2.81295e-12	1.56762e-09	-6.98677	5.93101e-23	7.31294e-20	-9.86453	NA	NA	NA	NA	NA	NA	1	1	1	0	3	0.876442	6.2191	1.00292	11.2719	-0.391876	10.1338	NA	NA	0.38079	5e-10	0.3159	1.80559e-29	0.69515	3.91179e-24	NA	NA	0.791699	7.12598e-08	0.879999	3.00037e-26	0.956898	4.46132e-21	NA	NA
D2HGDH	3.0531e-15	7.81463e-12	7.88872	5e-10	8.25748e-08	-6.2191	Adrenal_Gland	2.8602e-13	2.29184e-10	-7.30082	1.98482e-27	2.71977e-24	-10.8504	Whole_Blood	2.49706e-10	1.31674e-07	-6.32717	5.93101e-23	4.71189e-20	-9.86453	NA	NA	NA	NA	NA	NA	1	1	1	0	3	0.876442	6.2191	1.00292	11.2719	0.726564	9.34366	NA	NA	0.38079	5e-10	0.3159	1.80559e-29	0.467493	9.30637e-21	NA	NA	0.791699	7.12598e-08	0.879999	3.00037e-26	0.904341	6.8928e-18	NA	NA
D2HGDH	3.0531e-15	7.81463e-12	7.88872	5e-10	8.25748e-08	-6.2191	Adrenal_Gland	2.8602e-13	2.29184e-10	-7.30082	1.98482e-27	2.71977e-24	-10.8504	smultixcan	7.06353e-25	1.15514e-21	-5.18658	6.58983e-58	7.50677e-54	-7.51085	NA	NA	NA	NA	NA	NA	1	1	1	0	3	0.876442	6.2191	1.00292	11.2719	0.336795	7.45309	NA	NA	0.38079	5e-10	0.3159	1.80559e-29	0.219086	2.07322e-57	NA	NA	0.791699	7.12598e-08	0.879999	3.00037e-26	0.794398	2.0444e-53	NA	NA
D2HGDH	3.0531e-15	7.81463e-12	7.88872	5e-10	8.25748e-08	-6.2191	Brain_Amygdala	8.75676e-11	6.52503e-08	-6.48699	5.93101e-23	1.29044e-19	-9.86453	Adipose_Subcutaneous	7.40292e-12	3.99284e-09	6.84965	1.395e-22	1.37321e-19	9.77833	NA	NA	NA	NA	NA	NA	1	1	1	0	3	0.876442	6.2191	0.694994	9.53692	-0.81187	-10.0401	NA	NA	0.38079	5e-10	0.487059	1.47142e-21	0.416866	1.01532e-23	NA	NA	0.791699	7.12598e-08	0.923996	1.99231e-18	0.895479	1.15909e-20	NA	NA
D2HGDH	3.0531e-15	7.81463e-12	7.88872	5e-10	8.25748e-08	-6.2191	Brain_Amygdala	8.75676e-11	6.52503e-08	-6.48699	5.93101e-23	1.29044e-19	-9.86453	Adipose_Visceral_Omentum	2.81295e-12	1.43932e-09	6.98677	5.93101e-23	5.08769e-20	9.86453	NA	NA	NA	NA	NA	NA	1	1	1	0	3	0.876442	6.2191	0.694994	9.53692	-0.59442	-10.1338	NA	NA	0.38079	5e-10	0.487059	1.47142e-21	0.552232	3.91179e-24	NA	NA	0.791699	7.12598e-08	0.923996	1.99231e-18	0.926091	3.49629e-21	NA	NA
D2HGDH	3.0531e-15	7.81463e-12	7.88872	5e-10	8.25748e-08	-6.2191	Brain_Amygdala	8.75676e-11	6.52503e-08	-6.48699	5.93101e-23	1.29044e-19	-9.86453	Adrenal_Gland	7.40292e-12	4.43515e-09	-6.84965	1.395e-22	1.74573e-19	-9.77833	NA	NA	NA	NA	NA	NA	1	1	1	0	3	0.876442	6.2191	0.694994	9.53692	0.570076	10.0401	NA	NA	0.38079	5e-10	0.487059	1.47142e-21	0.568626	1.01532e-23	NA	NA	0.791699	7.12598e-08	0.923996	1.99231e-18	0.934778	8.57257e-21	NA	NA
D2HGDH	3.0531e-15	7.81463e-12	7.88872	5e-10	8.25748e-08	-6.2191	Brain_Amygdala	8.75676e-11	6.52503e-08	-6.48699	5.93101e-23	1.29044e-19	-9.86453	Artery_Coronary	7.40292e-12	4.17854e-09	-6.84965	1.395e-22	1.46352e-19	-9.77833	NA	NA	NA	NA	NA	NA	1	1	1	0	3	0.876442	6.2191	0.694994	9.53692	0.570076	10.0401	NA	NA	0.38079	5e-10	0.487059	1.47142e-21	0.568626	1.01532e-23	NA	NA	0.791699	7.12598e-08	0.923996	1.99231e-18	0.92921	1.03985e-20	NA	NA
D2HGDH	3.0531e-15	7.81463e-12	7.88872	5e-10	8.25748e-08	-6.2191	Brain_Amygdala	8.75676e-11	6.52503e-08	-6.48699	5.93101e-23	1.29044e-19	-9.86453	Artery_Tibial	7.40292e-12	4.05044e-09	6.84965	1.395e-22	1.34697e-19	9.77833	NA	NA	NA	NA	NA	NA	1	1	1	0	3	0.876442	6.2191	0.694994	9.53692	-1.03434	-10.0401	NA	NA	0.38079	5e-10	0.487059	1.47142e-21	0.300979	1.01532e-23	NA	NA	0.791699	7.12598e-08	0.923996	1.99231e-18	0.844253	1.06192e-20	NA	NA
D2HGDH	3.0531e-15	7.81463e-12	7.88872	5e-10	8.25748e-08	-6.2191	Brain_Amygdala	8.75676e-11	6.52503e-08	-6.48699	5.93101e-23	1.29044e-19	-9.86453	Brain_Amygdala	7.40292e-12	6.67077e-09	-6.84965	1.395e-22	2.39289e-19	-9.77833	NA	NA	NA	NA	NA	NA	1	1	1	0	3	0.876442	6.2191	0.694994	9.53692	0.570076	10.0401	NA	NA	0.38079	5e-10	0.487059	1.47142e-21	0.568626	1.01532e-23	NA	NA	0.791699	7.12598e-08	0.923996	1.99231e-18	0.944	1.36546e-20	NA	NA
D2HGDH	3.0531e-15	7.81463e-12	7.88872	5e-10	8.25748e-08	-6.2191	Brain_Amygdala	8.75676e-11	6.52503e-08	-6.48699	5.93101e-23	1.29044e-19	-9.86453	Brain_Anterior_cingulate_cortex_BA24	7.40292e-12	6.41419e-09	-6.84965	1.395e-22	1.72747e-19	-9.77833	NA	NA	NA	NA	NA	NA	1	1	1	0	3	0.876442	6.2191	0.694994	9.53692	0.570076	10.0401	NA	NA	0.38079	5e-10	0.487059	1.47142e-21	0.568626	1.01532e-23	NA	NA	0.791699	7.12598e-08	0.923996	1.99231e-18	0.93623	1.14843e-20	NA	NA
D2HGDH	3.0531e-15	7.81463e-12	7.88872	5e-10	8.25748e-08	-6.2191	Brain_Amygdala	8.75676e-11	6.52503e-08	-6.48699	5.93101e-23	1.29044e-19	-9.86453	Brain_Caudate_basal_ganglia	7.40292e-12	5.09004e-09	-6.84965	1.395e-22	1.31263e-19	-9.77833	NA	NA	NA	NA	NA	NA	1	1	1	0	3	0.876442	6.2191	0.694994	9.53692	0.570076	10.0401	NA	NA	0.38079	5e-10	0.487059	1.47142e-21	0.568626	1.01532e-23	NA	NA	0.791699	7.12598e-08	0.923996	1.99231e-18	0.936831	1.15959e-20	NA	NA
D2HGDH	3.0531e-15	7.81463e-12	7.88872	5e-10	8.25748e-08	-6.2191	Brain_Amygdala	8.75676e-11	6.52503e-08	-6.48699	5.93101e-23	1.29044e-19	-9.86453	Brain_Cerebellar_Hemisphere	2.81295e-12	1.53091e-09	6.98677	5.93101e-23	4.91719e-20	9.86453	NA	NA	NA	NA	NA	NA	1	1	1	0	3	0.876442	6.2191	0.694994	9.53692	-0.59442	-10.1338	NA	NA	0.38079	5e-10	0.487059	1.47142e-21	0.552232	3.91179e-24	NA	NA	0.791699	7.12598e-08	0.923996	1.99231e-18	0.929081	3.48831e-21	NA	NA
D2HGDH	3.0531e-15	7.81463e-12	7.88872	5e-10	8.25748e-08	-6.2191	Brain_Amygdala	8.75676e-11	6.52503e-08	-6.48699	5.93101e-23	1.29044e-19	-9.86453	Brain_Cerebellum	7.40292e-12	4.0724e-09	-6.84965	1.395e-22	1.19475e-19	-9.77833	NA	NA	NA	NA	NA	NA	1	1	1	0	3	0.876442	6.2191	0.694994	9.53692	0.570076	10.0401	NA	NA	0.38079	5e-10	0.487059	1.47142e-21	0.568626	1.01532e-23	NA	NA	0.791699	7.12598e-08	0.923996	1.99231e-18	0.93228	9.07356e-21	NA	NA
D2HGDH	3.0531e-15	7.81463e-12	7.88872	5e-10	8.25748e-08	-6.2191	Brain_Amygdala	8.75676e-11	6.52503e-08	-6.48699	5.93101e-23	1.29044e-19	-9.86453	Brain_Cortex	7.40292e-12	5.15341e-09	-6.84965	1.395e-22	1.37923e-19	-9.77833	NA	NA	NA	NA	NA	NA	1	1	1	0	3	0.876442	6.2191	0.694994	9.53692	0.570076	10.0401	NA	NA	0.38079	5e-10	0.487059	1.47142e-21	0.568626	1.01532e-23	NA	NA	0.791699	7.12598e-08	0.923996	1.99231e-18	0.936808	1.03777e-20	NA	NA
D2HGDH	3.0531e-15	7.81463e-12	7.88872	5e-10	8.25748e-08	-6.2191	Brain_Amygdala	8.75676e-11	6.52503e-08	-6.48699	5.93101e-23	1.29044e-19	-9.86453	Brain_Frontal_Cortex_BA9	2.81295e-12	1.77009e-09	6.98677	5.93101e-23	5.54091e-20	9.86453	NA	NA	NA	NA	NA	NA	1	1	1	0	3	0.876442	6.2191	0.694994	9.53692	-0.966277	-10.1338	NA	NA	0.38079	5e-10	0.487059	1.47142e-21	0.333906	3.91179e-24	NA	NA	0.791699	7.12598e-08	0.923996	1.99231e-18	0.865563	3.90553e-21	NA	NA
D2HGDH	3.0531e-15	7.81463e-12	7.88872	5e-10	8.25748e-08	-6.2191	Brain_Amygdala	8.75676e-11	6.52503e-08	-6.48699	5.93101e-23	1.29044e-19	-9.86453	Brain_Hippocampus	7.40292e-12	7.53469e-09	-6.84965	1.395e-22	3.47116e-19	-9.77833	NA	NA	NA	NA	NA	NA	1	1	1	0	3	0.876442	6.2191	0.694994	9.53692	0.570076	10.0401	NA	NA	0.38079	5e-10	0.487059	1.47142e-21	0.568626	1.01532e-23	NA	NA	0.791699	7.12598e-08	0.923996	1.99231e-18	0.944249	1.6602e-20	NA	NA
D2HGDH	3.0531e-15	7.81463e-12	7.88872	5e-10	8.25748e-08	-6.2191	Brain_Amygdala	8.75676e-11	6.52503e-08	-6.48699	5.93101e-23	1.29044e-19	-9.86453	Brain_Hypothalamus	7.40292e-12	6.44083e-09	-6.84965	1.395e-22	2.25757e-19	-9.77833	NA	NA	NA	NA	NA	NA	1	1	1	0	3	0.876442	6.2191	0.694994	9.53692	0.570076	10.0401	NA	NA	0.38079	5e-10	0.487059	1.47142e-21	0.568626	1.01532e-23	NA	NA	0.791699	7.12598e-08	0.923996	1.99231e-18	0.937212	1.33526e-20	NA	NA
D2HGDH	3.0531e-15	7.81463e-12	7.88872	5e-10	8.25748e-08	-6.2191	Brain_Amygdala	8.75676e-11	6.52503e-08	-6.48699	5.93101e-23	1.29044e-19	-9.86453	Brain_Putamen_basal_ganglia	7.40292e-12	7.89003e-09	-6.84965	1.395e-22	2.12528e-19	-9.77833	NA	NA	NA	NA	NA	NA	1	1	1	0	3	0.876442	6.2191	0.694994	9.53692	0.570076	10.0401	NA	NA	0.38079	5e-10	0.487059	1.47142e-21	0.568626	1.01532e-23	NA	NA	0.791699	7.12598e-08	0.923996	1.99231e-18	0.938332	1.41129e-20	NA	NA
D2HGDH	3.0531e-15	7.81463e-12	7.88872	5e-10	8.25748e-08	-6.2191	Brain_Amygdala	8.75676e-11	6.52503e-08	-6.48699	5.93101e-23	1.29044e-19	-9.86453	Brain_Spinal_cord_cervical_c-1	7.40292e-12	5.87874e-09	-6.84965	1.395e-22	1.97027e-19	-9.77833	NA	NA	NA	NA	NA	NA	1	1	1	0	3	0.876442	6.2191	0.694994	9.53692	0.570076	10.0401	NA	NA	0.38079	5e-10	0.487059	1.47142e-21	0.568626	1.01532e-23	NA	NA	0.791699	7.12598e-08	0.923996	1.99231e-18	0.93714	1.5154e-20	NA	NA
D2HGDH	3.0531e-15	7.81463e-12	7.88872	5e-10	8.25748e-08	-6.2191	Brain_Amygdala	8.75676e-11	6.52503e-08	-6.48699	5.93101e-23	1.29044e-19	-9.86453	Brain_Substantia_nigra	7.40292e-12	5.36558e-09	-6.84965	1.395e-22	2.58668e-19	-9.77833	NA	NA	NA	NA	NA	NA	1	1	1	0	3	0.876442	6.2191	0.694994	9.53692	0.570076	10.0401	NA	NA	0.38079	5e-10	0.487059	1.47142e-21	0.568626	1.01532e-23	NA	NA	0.791699	7.12598e-08	0.923996	1.99231e-18	0.933432	1.53728e-20	NA	NA
D2HGDH	3.0531e-15	7.81463e-12	7.88872	5e-10	8.25748e-08	-6.2191	Brain_Amygdala	8.75676e-11	6.52503e-08	-6.48699	5.93101e-23	1.29044e-19	-9.86453	Breast_Mammary_Tissue	3.12391e-05	0.00371954	-4.16424	1.96164e-08	3.71093e-06	-5.61535	NA	NA	NA	NA	NA	NA	1	1	1	0	3	0.876442	6.2191	0.694994	9.53692	0.0567385	5.72376	NA	NA	0.38079	5e-10	0.487059	1.47142e-21	0.954754	1.04193e-08	NA	NA	0.791699	7.12598e-08	0.923996	1.99231e-18	0.996289	1.93294e-06	NA	NA
D2HGDH	3.0531e-15	7.81463e-12	7.88872	5e-10	8.25748e-08	-6.2191	Brain_Amygdala	8.75676e-11	6.52503e-08	-6.48699	5.93101e-23	1.29044e-19	-9.86453	Cells_EBV-transformed_lymphocytes	7.40292e-12	3.89533e-09	-6.84965	1.395e-22	1.28372e-19	-9.77833	NA	NA	NA	NA	NA	NA	1	1	1	0	3	0.876442	6.2191	0.694994	9.53692	0.570076	10.0401	NA	NA	0.38079	5e-10	0.487059	1.47142e-21	0.568626	1.01532e-23	NA	NA	0.791699	7.12598e-08	0.923996	1.99231e-18	0.930931	9.23273e-21	NA	NA
D2HGDH	3.0531e-15	7.81463e-12	7.88872	5e-10	8.25748e-08	-6.2191	Brain_Amygdala	8.75676e-11	6.52503e-08	-6.48699	5.93101e-23	1.29044e-19	-9.86453	Colon_Sigmoid	4.47567e-07	0.000104828	-5.04753	1.7066e-16	1.18482e-13	-8.24108	NA	NA	NA	NA	NA	NA	1	1	1	0	3	0.876442	6.2191	0.694994	9.53692	-0.977464	8.74416	NA	NA	0.38079	5e-10	0.487059	1.47142e-21	0.32834	2.24672e-18	NA	NA	0.791699	7.12598e-08	0.923996	1.99231e-18	0.867025	1.50003e-15	NA	NA
D2HGDH	3.0531e-15	7.81463e-12	7.88872	5e-10	8.25748e-08	-6.2191	Brain_Amygdala	8.75676e-11	6.52503e-08	-6.48699	5.93101e-23	1.29044e-19	-9.86453	Colon_Transverse	7.40292e-12	4.19948e-09	-6.84965	1.395e-22	1.25173e-19	-9.77833	NA	NA	NA	NA	NA	NA	1	1	1	0	3	0.876442	6.2191	0.694994	9.53692	0.584884	10.0401	NA	NA	0.38079	5e-10	0.487059	1.47142e-21	0.558626	1.01532e-23	NA	NA	0.791699	7.12598e-08	0.923996	1.99231e-18	0.932833	1.03029e-20	NA	NA
D2HGDH	3.0531e-15	7.81463e-12	7.88872	5e-10	8.25748e-08	-6.2191	Brain_Amygdala	8.75676e-11	6.52503e-08	-6.48699	5.93101e-23	1.29044e-19	-9.86453	Esophagus_Gastroesophageal_Junction	7.40292e-12	3.83126e-09	-6.84965	1.395e-22	1.20618e-19	-9.77833	NA	NA	NA	NA	NA	NA	1	1	1	0	3	0.876442	6.2191	0.694994	9.53692	0.585517	10.0401	NA	NA	0.38079	5e-10	0.487059	1.47142e-21	0.5582	1.01532e-23	NA	NA	0.791699	7.12598e-08	0.923996	1.99231e-18	0.934274	8.20402e-21	NA	NA
D2HGDH	3.0531e-15	7.81463e-12	7.88872	5e-10	8.25748e-08	-6.2191	Brain_Amygdala	8.75676e-11	6.52503e-08	-6.48699	5.93101e-23	1.29044e-19	-9.86453	Esophagus_Mucosa	2.81295e-12	1.36137e-09	-6.98677	5.93101e-23	4.94421e-20	-9.86453	NA	NA	NA	NA	NA	NA	1	1	1	0	3	0.876442	6.2191	0.694994	9.53692	0.600426	10.1338	NA	NA	0.38079	5e-10	0.487059	1.47142e-21	0.548223	3.91179e-24	NA	NA	0.791699	7.12598e-08	0.923996	1.99231e-18	0.933055	4.08963e-21	NA	NA
D2HGDH	3.0531e-15	7.81463e-12	7.88872	5e-10	8.25748e-08	-6.2191	Brain_Amygdala	8.75676e-11	6.52503e-08	-6.48699	5.93101e-23	1.29044e-19	-9.86453	Heart_Atrial_Appendage	7.40292e-12	4.73167e-09	-6.84965	1.395e-22	1.17897e-19	-9.77833	NA	NA	NA	NA	NA	NA	1	1	1	0	3	0.876442	6.2191	0.694994	9.53692	0.570076	10.0401	NA	NA	0.38079	5e-10	0.487059	1.47142e-21	0.568626	1.01532e-23	NA	NA	0.791699	7.12598e-08	0.923996	1.99231e-18	0.938311	1.0032e-20	NA	NA
D2HGDH	3.0531e-15	7.81463e-12	7.88872	5e-10	8.25748e-08	-6.2191	Brain_Amygdala	8.75676e-11	6.52503e-08	-6.48699	5.93101e-23	1.29044e-19	-9.86453	Kidney_Cortex	7.40292e-12	4.52803e-09	-6.84965	1.395e-22	2.63794e-19	-9.77833	NA	NA	NA	NA	NA	NA	1	1	1	0	3	0.876442	6.2191	0.694994	9.53692	0.570076	10.0401	NA	NA	0.38079	5e-10	0.487059	1.47142e-21	0.568626	1.01532e-23	NA	NA	0.791699	7.12598e-08	0.923996	1.99231e-18	0.936599	1.88077e-20	NA	NA
D2HGDH	3.0531e-15	7.81463e-12	7.88872	5e-10	8.25748e-08	-6.2191	Brain_Amygdala	8.75676e-11	6.52503e-08	-6.48699	5.93101e-23	1.29044e-19	-9.86453	Liver	7.40292e-12	6.11821e-09	-6.84965	1.395e-22	1.59467e-19	-9.77833	NA	NA	NA	NA	NA	NA	1	1	1	0	3	0.876442	6.2191	0.694994	9.53692	0.588368	10.0401	NA	NA	0.38079	5e-10	0.487059	1.47142e-21	0.556285	1.01532e-23	NA	NA	0.791699	7.12598e-08	0.923996	1.99231e-18	0.923018	1.0507e-20	NA	NA
D2HGDH	3.0531e-15	7.81463e-12	7.88872	5e-10	8.25748e-08	-6.2191	Brain_Amygdala	8.75676e-11	6.52503e-08	-6.48699	5.93101e-23	1.29044e-19	-9.86453	Lung	2.81295e-12	1.58552e-09	-6.98677	5.93101e-23	6.19621e-20	-9.86453	NA	NA	NA	NA	NA	NA	1	1	1	0	3	0.876442	6.2191	0.694994	9.53692	0.803369	10.1338	NA	NA	0.38079	5e-10	0.487059	1.47142e-21	0.421762	3.91179e-24	NA	NA	0.791699	7.12598e-08	0.923996	1.99231e-18	0.888508	4.05698e-21	NA	NA
D2HGDH	3.0531e-15	7.81463e-12	7.88872	5e-10	8.25748e-08	-6.2191	Brain_Amygdala	8.75676e-11	6.52503e-08	-6.48699	5.93101e-23	1.29044e-19	-9.86453	Minor_Salivary_Gland	7.40292e-12	4.23915e-09	-6.84965	1.395e-22	1.97294e-19	-9.77833	NA	NA	NA	NA	NA	NA	1	1	1	0	3	0.876442	6.2191	0.694994	9.53692	0.570076	10.0401	NA	NA	0.38079	5e-10	0.487059	1.47142e-21	0.568626	1.01532e-23	NA	NA	0.791699	7.12598e-08	0.923996	1.99231e-18	0.935312	1.35397e-20	NA	NA
D2HGDH	3.0531e-15	7.81463e-12	7.88872	5e-10	8.25748e-08	-6.2191	Brain_Amygdala	8.75676e-11	6.52503e-08	-6.48699	5.93101e-23	1.29044e-19	-9.86453	Ovary	1.06879e-07	3.4216e-05	-5.31462	7.95313e-12	3.1243e-09	-6.83939	NA	NA	NA	NA	NA	NA	1	1	1	0	3	0.876442	6.2191	0.694994	9.53692	-0.2099	6.90124	NA	NA	0.38079	5e-10	0.487059	1.47142e-21	0.833746	5.15515e-12	NA	NA	0.791699	7.12598e-08	0.923996	1.99231e-18	0.978898	1.88447e-09	NA	NA
D2HGDH	3.0531e-15	7.81463e-12	7.88872	5e-10	8.25748e-08	-6.2191	Brain_Amygdala	8.75676e-11	6.52503e-08	-6.48699	5.93101e-23	1.29044e-19	-9.86453	Pancreas	1.05443e-08	4.41482e-06	5.72173	4.24486e-15	2.4745e-12	7.84748	NA	NA	NA	NA	NA	NA	1	1	1	0	3	0.876442	6.2191	0.694994	9.53692	-0.682575	-8.10608	NA	NA	0.38079	5e-10	0.487059	1.47142e-21	0.494876	5.22811e-16	NA	NA	0.791699	7.12598e-08	0.923996	1.99231e-18	0.916301	2.92057e-13	NA	NA
D2HGDH	3.0531e-15	7.81463e-12	7.88872	5e-10	8.25748e-08	-6.2191	Brain_Amygdala	8.75676e-11	6.52503e-08	-6.48699	5.93101e-23	1.29044e-19	-9.86453	Pituitary	7.40292e-12	4.47095e-09	6.84965	1.395e-22	1.4787e-19	9.77833	NA	NA	NA	NA	NA	NA	1	1	1	0	3	0.876442	6.2191	0.694994	9.53692	-0.812741	-10.0401	NA	NA	0.38079	5e-10	0.487059	1.47142e-21	0.416367	1.01532e-23	NA	NA	0.791699	7.12598e-08	0.923996	1.99231e-18	0.903275	9.71079e-21	NA	NA
D2HGDH	3.0531e-15	7.81463e-12	7.88872	5e-10	8.25748e-08	-6.2191	Brain_Amygdala	8.75676e-11	6.52503e-08	-6.48699	5.93101e-23	1.29044e-19	-9.86453	Prostate	7.40292e-12	4.2198e-09	-6.84965	1.395e-22	1.2495e-19	-9.77833	NA	NA	NA	NA	NA	NA	1	1	1	0	3	0.876442	6.2191	0.694994	9.53692	0.570076	10.0401	NA	NA	0.38079	5e-10	0.487059	1.47142e-21	0.568626	1.01532e-23	NA	NA	0.791699	7.12598e-08	0.923996	1.99231e-18	0.937218	9.76974e-21	NA	NA
D2HGDH	3.0531e-15	7.81463e-12	7.88872	5e-10	8.25748e-08	-6.2191	Brain_Amygdala	8.75676e-11	6.52503e-08	-6.48699	5.93101e-23	1.29044e-19	-9.86453	Skin_Sun_Exposed_Lower_leg	7.40292e-12	3.98771e-09	6.84965	1.395e-22	1.08302e-19	9.77833	NA	NA	NA	NA	NA	NA	1	1	1	0	3	0.876442	6.2191	0.694994	9.53692	-1.05585	-10.0401	NA	NA	0.38079	5e-10	0.487059	1.47142e-21	0.291038	1.01532e-23	NA	NA	0.791699	7.12598e-08	0.923996	1.99231e-18	0.848474	8.5642e-21	NA	NA
D2HGDH	3.0531e-15	7.81463e-12	7.88872	5e-10	8.25748e-08	-6.2191	Brain_Amygdala	8.75676e-11	6.52503e-08	-6.48699	5.93101e-23	1.29044e-19	-9.86453	Small_Intestine_Terminal_Ileum	7.40292e-12	4.42921e-09	-6.84965	1.395e-22	1.45987e-19	-9.77833	NA	NA	NA	NA	NA	NA	1	1	1	0	3	0.876442	6.2191	0.694994	9.53692	0.589413	10.0401	NA	NA	0.38079	5e-10	0.487059	1.47142e-21	0.555584	1.01532e-23	NA	NA	0.791699	7.12598e-08	0.923996	1.99231e-18	0.934431	1.0712e-20	NA	NA
D2HGDH	3.0531e-15	7.81463e-12	7.88872	5e-10	8.25748e-08	-6.2191	Brain_Amygdala	8.75676e-11	6.52503e-08	-6.48699	5.93101e-23	1.29044e-19	-9.86453	Spleen	2.81295e-12	1.68507e-09	-6.98677	5.93101e-23	5.89725e-20	-9.86453	NA	NA	NA	NA	NA	NA	1	1	1	0	3	0.876442	6.2191	0.694994	9.53692	0.59442	10.1338	NA	NA	0.38079	5e-10	0.487059	1.47142e-21	0.552232	3.91179e-24	NA	NA	0.791699	7.12598e-08	0.923996	1.99231e-18	0.927085	3.59631e-21	NA	NA
D2HGDH	3.0531e-15	7.81463e-12	7.88872	5e-10	8.25748e-08	-6.2191	Brain_Amygdala	8.75676e-11	6.52503e-08	-6.48699	5.93101e-23	1.29044e-19	-9.86453	Stomach	2.81295e-12	1.78125e-09	-6.98677	5.93101e-23	6.31599e-20	-9.86453	NA	NA	NA	NA	NA	NA	1	1	1	0	3	0.876442	6.2191	0.694994	9.53692	0.609335	10.1338	NA	NA	0.38079	5e-10	0.487059	1.47142e-21	0.542302	3.91179e-24	NA	NA	0.791699	7.12598e-08	0.923996	1.99231e-18	0.935259	4.27303e-21	NA	NA
D2HGDH	3.0531e-15	7.81463e-12	7.88872	5e-10	8.25748e-08	-6.2191	Brain_Amygdala	8.75676e-11	6.52503e-08	-6.48699	5.93101e-23	1.29044e-19	-9.86453	Testis	2.81295e-12	1.98708e-09	-6.98677	5.93101e-23	6.83861e-20	-9.86453	NA	NA	NA	NA	NA	NA	1	1	1	0	3	0.876442	6.2191	0.694994	9.53692	0.59442	10.1338	NA	NA	0.38079	5e-10	0.487059	1.47142e-21	0.552232	3.91179e-24	NA	NA	0.791699	7.12598e-08	0.923996	1.99231e-18	0.935794	3.95228e-21	NA	NA
D2HGDH	3.0531e-15	7.81463e-12	7.88872	5e-10	8.25748e-08	-6.2191	Brain_Amygdala	8.75676e-11	6.52503e-08	-6.48699	5.93101e-23	1.29044e-19	-9.86453	Vagina	2.81295e-12	1.56762e-09	-6.98677	5.93101e-23	7.31294e-20	-9.86453	NA	NA	NA	NA	NA	NA	1	1	1	0	3	0.876442	6.2191	0.694994	9.53692	-0.391876	10.1338	NA	NA	0.38079	5e-10	0.487059	1.47142e-21	0.69515	3.91179e-24	NA	NA	0.791699	7.12598e-08	0.923996	1.99231e-18	0.956898	4.46132e-21	NA	NA
D2HGDH	3.0531e-15	7.81463e-12	7.88872	5e-10	8.25748e-08	-6.2191	Brain_Amygdala	8.75676e-11	6.52503e-08	-6.48699	5.93101e-23	1.29044e-19	-9.86453	Whole_Blood	2.49706e-10	1.31674e-07	-6.32717	5.93101e-23	4.71189e-20	-9.86453	NA	NA	NA	NA	NA	NA	1	1	1	0	3	0.876442	6.2191	0.694994	9.53692	0.726564	9.34366	NA	NA	0.38079	5e-10	0.487059	1.47142e-21	0.467493	9.30637e-21	NA	NA	0.791699	7.12598e-08	0.923996	1.99231e-18	0.904341	6.8928e-18	NA	NA
D2HGDH	3.0531e-15	7.81463e-12	7.88872	5e-10	8.25748e-08	-6.2191	Brain_Amygdala	8.75676e-11	6.52503e-08	-6.48699	5.93101e-23	1.29044e-19	-9.86453	smultixcan	7.06353e-25	1.15514e-21	-5.18658	6.58983e-58	7.50677e-54	-7.51085	NA	NA	NA	NA	NA	NA	1	1	1	0	3	0.876442	6.2191	0.694994	9.53692	0.336795	7.45309	NA	NA	0.38079	5e-10	0.487059	1.47142e-21	0.219086	2.07322e-57	NA	NA	0.791699	7.12598e-08	0.923996	1.99231e-18	0.794398	2.0444e-53	NA	NA
D2HGDH	3.0531e-15	7.81463e-12	7.88872	5e-10	8.25748e-08	-6.2191	Brain_Anterior_cingulate_cortex_BA24	7.70866e-11	6.58735e-08	-6.50618	5.93101e-23	6.18868e-20	-9.86453	Adipose_Subcutaneous	7.40292e-12	3.99284e-09	6.84965	1.395e-22	1.37321e-19	9.77833	NA	NA	NA	NA	NA	NA	1	1	1	0	3	0.876442	6.2191	0.684344	9.55463	-0.81187	-10.0401	NA	NA	0.38079	5e-10	0.493758	1.24023e-21	0.416866	1.01532e-23	NA	NA	0.791699	7.12598e-08	0.942444	1.09932e-18	0.895479	1.15909e-20	NA	NA
D2HGDH	3.0531e-15	7.81463e-12	7.88872	5e-10	8.25748e-08	-6.2191	Brain_Anterior_cingulate_cortex_BA24	7.70866e-11	6.58735e-08	-6.50618	5.93101e-23	6.18868e-20	-9.86453	Adipose_Visceral_Omentum	2.81295e-12	1.43932e-09	6.98677	5.93101e-23	5.08769e-20	9.86453	NA	NA	NA	NA	NA	NA	1	1	1	0	3	0.876442	6.2191	0.684344	9.55463	-0.59442	-10.1338	NA	NA	0.38079	5e-10	0.493758	1.24023e-21	0.552232	3.91179e-24	NA	NA	0.791699	7.12598e-08	0.942444	1.09932e-18	0.926091	3.49629e-21	NA	NA
D2HGDH	3.0531e-15	7.81463e-12	7.88872	5e-10	8.25748e-08	-6.2191	Brain_Anterior_cingulate_cortex_BA24	7.70866e-11	6.58735e-08	-6.50618	5.93101e-23	6.18868e-20	-9.86453	Adrenal_Gland	7.40292e-12	4.43515e-09	-6.84965	1.395e-22	1.74573e-19	-9.77833	NA	NA	NA	NA	NA	NA	1	1	1	0	3	0.876442	6.2191	0.684344	9.55463	0.570076	10.0401	NA	NA	0.38079	5e-10	0.493758	1.24023e-21	0.568626	1.01532e-23	NA	NA	0.791699	7.12598e-08	0.942444	1.09932e-18	0.934778	8.57257e-21	NA	NA
D2HGDH	3.0531e-15	7.81463e-12	7.88872	5e-10	8.25748e-08	-6.2191	Brain_Anterior_cingulate_cortex_BA24	7.70866e-11	6.58735e-08	-6.50618	5.93101e-23	6.18868e-20	-9.86453	Artery_Coronary	7.40292e-12	4.17854e-09	-6.84965	1.395e-22	1.46352e-19	-9.77833	NA	NA	NA	NA	NA	NA	1	1	1	0	3	0.876442	6.2191	0.684344	9.55463	0.570076	10.0401	NA	NA	0.38079	5e-10	0.493758	1.24023e-21	0.568626	1.01532e-23	NA	NA	0.791699	7.12598e-08	0.942444	1.09932e-18	0.92921	1.03985e-20	NA	NA
D2HGDH	3.0531e-15	7.81463e-12	7.88872	5e-10	8.25748e-08	-6.2191	Brain_Anterior_cingulate_cortex_BA24	7.70866e-11	6.58735e-08	-6.50618	5.93101e-23	6.18868e-20	-9.86453	Artery_Tibial	7.40292e-12	4.05044e-09	6.84965	1.395e-22	1.34697e-19	9.77833	NA	NA	NA	NA	NA	NA	1	1	1	0	3	0.876442	6.2191	0.684344	9.55463	-1.03434	-10.0401	NA	NA	0.38079	5e-10	0.493758	1.24023e-21	0.300979	1.01532e-23	NA	NA	0.791699	7.12598e-08	0.942444	1.09932e-18	0.844253	1.06192e-20	NA	NA
D2HGDH	3.0531e-15	7.81463e-12	7.88872	5e-10	8.25748e-08	-6.2191	Brain_Anterior_cingulate_cortex_BA24	7.70866e-11	6.58735e-08	-6.50618	5.93101e-23	6.18868e-20	-9.86453	Brain_Amygdala	7.40292e-12	6.67077e-09	-6.84965	1.395e-22	2.39289e-19	-9.77833	NA	NA	NA	NA	NA	NA	1	1	1	0	3	0.876442	6.2191	0.684344	9.55463	0.570076	10.0401	NA	NA	0.38079	5e-10	0.493758	1.24023e-21	0.568626	1.01532e-23	NA	NA	0.791699	7.12598e-08	0.942444	1.09932e-18	0.944	1.36546e-20	NA	NA
D2HGDH	3.0531e-15	7.81463e-12	7.88872	5e-10	8.25748e-08	-6.2191	Brain_Anterior_cingulate_cortex_BA24	7.70866e-11	6.58735e-08	-6.50618	5.93101e-23	6.18868e-20	-9.86453	Brain_Anterior_cingulate_cortex_BA24	7.40292e-12	6.41419e-09	-6.84965	1.395e-22	1.72747e-19	-9.77833	NA	NA	NA	NA	NA	NA	1	1	1	0	3	0.876442	6.2191	0.684344	9.55463	0.570076	10.0401	NA	NA	0.38079	5e-10	0.493758	1.24023e-21	0.568626	1.01532e-23	NA	NA	0.791699	7.12598e-08	0.942444	1.09932e-18	0.93623	1.14843e-20	NA	NA
D2HGDH	3.0531e-15	7.81463e-12	7.88872	5e-10	8.25748e-08	-6.2191	Brain_Anterior_cingulate_cortex_BA24	7.70866e-11	6.58735e-08	-6.50618	5.93101e-23	6.18868e-20	-9.86453	Brain_Caudate_basal_ganglia	7.40292e-12	5.09004e-09	-6.84965	1.395e-22	1.31263e-19	-9.77833	NA	NA	NA	NA	NA	NA	1	1	1	0	3	0.876442	6.2191	0.684344	9.55463	0.570076	10.0401	NA	NA	0.38079	5e-10	0.493758	1.24023e-21	0.568626	1.01532e-23	NA	NA	0.791699	7.12598e-08	0.942444	1.09932e-18	0.936831	1.15959e-20	NA	NA
D2HGDH	3.0531e-15	7.81463e-12	7.88872	5e-10	8.25748e-08	-6.2191	Brain_Anterior_cingulate_cortex_BA24	7.70866e-11	6.58735e-08	-6.50618	5.93101e-23	6.18868e-20	-9.86453	Brain_Cerebellar_Hemisphere	2.81295e-12	1.53091e-09	6.98677	5.93101e-23	4.91719e-20	9.86453	NA	NA	NA	NA	NA	NA	1	1	1	0	3	0.876442	6.2191	0.684344	9.55463	-0.59442	-10.1338	NA	NA	0.38079	5e-10	0.493758	1.24023e-21	0.552232	3.91179e-24	NA	NA	0.791699	7.12598e-08	0.942444	1.09932e-18	0.929081	3.48831e-21	NA	NA
D2HGDH	3.0531e-15	7.81463e-12	7.88872	5e-10	8.25748e-08	-6.2191	Brain_Anterior_cingulate_cortex_BA24	7.70866e-11	6.58735e-08	-6.50618	5.93101e-23	6.18868e-20	-9.86453	Brain_Cerebellum	7.40292e-12	4.0724e-09	-6.84965	1.395e-22	1.19475e-19	-9.77833	NA	NA	NA	NA	NA	NA	1	1	1	0	3	0.876442	6.2191	0.684344	9.55463	0.570076	10.0401	NA	NA	0.38079	5e-10	0.493758	1.24023e-21	0.568626	1.01532e-23	NA	NA	0.791699	7.12598e-08	0.942444	1.09932e-18	0.93228	9.07356e-21	NA	NA
D2HGDH	3.0531e-15	7.81463e-12	7.88872	5e-10	8.25748e-08	-6.2191	Brain_Anterior_cingulate_cortex_BA24	7.70866e-11	6.58735e-08	-6.50618	5.93101e-23	6.18868e-20	-9.86453	Brain_Cortex	7.40292e-12	5.15341e-09	-6.84965	1.395e-22	1.37923e-19	-9.77833	NA	NA	NA	NA	NA	NA	1	1	1	0	3	0.876442	6.2191	0.684344	9.55463	0.570076	10.0401	NA	NA	0.38079	5e-10	0.493758	1.24023e-21	0.568626	1.01532e-23	NA	NA	0.791699	7.12598e-08	0.942444	1.09932e-18	0.936808	1.03777e-20	NA	NA
D2HGDH	3.0531e-15	7.81463e-12	7.88872	5e-10	8.25748e-08	-6.2191	Brain_Anterior_cingulate_cortex_BA24	7.70866e-11	6.58735e-08	-6.50618	5.93101e-23	6.18868e-20	-9.86453	Brain_Frontal_Cortex_BA9	2.81295e-12	1.77009e-09	6.98677	5.93101e-23	5.54091e-20	9.86453	NA	NA	NA	NA	NA	NA	1	1	1	0	3	0.876442	6.2191	0.684344	9.55463	-0.966277	-10.1338	NA	NA	0.38079	5e-10	0.493758	1.24023e-21	0.333906	3.91179e-24	NA	NA	0.791699	7.12598e-08	0.942444	1.09932e-18	0.865563	3.90553e-21	NA	NA
D2HGDH	3.0531e-15	7.81463e-12	7.88872	5e-10	8.25748e-08	-6.2191	Brain_Anterior_cingulate_cortex_BA24	7.70866e-11	6.58735e-08	-6.50618	5.93101e-23	6.18868e-20	-9.86453	Brain_Hippocampus	7.40292e-12	7.53469e-09	-6.84965	1.395e-22	3.47116e-19	-9.77833	NA	NA	NA	NA	NA	NA	1	1	1	0	3	0.876442	6.2191	0.684344	9.55463	0.570076	10.0401	NA	NA	0.38079	5e-10	0.493758	1.24023e-21	0.568626	1.01532e-23	NA	NA	0.791699	7.12598e-08	0.942444	1.09932e-18	0.944249	1.6602e-20	NA	NA
D2HGDH	3.0531e-15	7.81463e-12	7.88872	5e-10	8.25748e-08	-6.2191	Brain_Anterior_cingulate_cortex_BA24	7.70866e-11	6.58735e-08	-6.50618	5.93101e-23	6.18868e-20	-9.86453	Brain_Hypothalamus	7.40292e-12	6.44083e-09	-6.84965	1.395e-22	2.25757e-19	-9.77833	NA	NA	NA	NA	NA	NA	1	1	1	0	3	0.876442	6.2191	0.684344	9.55463	0.570076	10.0401	NA	NA	0.38079	5e-10	0.493758	1.24023e-21	0.568626	1.01532e-23	NA	NA	0.791699	7.12598e-08	0.942444	1.09932e-18	0.937212	1.33526e-20	NA	NA
D2HGDH	3.0531e-15	7.81463e-12	7.88872	5e-10	8.25748e-08	-6.2191	Brain_Anterior_cingulate_cortex_BA24	7.70866e-11	6.58735e-08	-6.50618	5.93101e-23	6.18868e-20	-9.86453	Brain_Putamen_basal_ganglia	7.40292e-12	7.89003e-09	-6.84965	1.395e-22	2.12528e-19	-9.77833	NA	NA	NA	NA	NA	NA	1	1	1	0	3	0.876442	6.2191	0.684344	9.55463	0.570076	10.0401	NA	NA	0.38079	5e-10	0.493758	1.24023e-21	0.568626	1.01532e-23	NA	NA	0.791699	7.12598e-08	0.942444	1.09932e-18	0.938332	1.41129e-20	NA	NA
D2HGDH	3.0531e-15	7.81463e-12	7.88872	5e-10	8.25748e-08	-6.2191	Brain_Anterior_cingulate_cortex_BA24	7.70866e-11	6.58735e-08	-6.50618	5.93101e-23	6.18868e-20	-9.86453	Brain_Spinal_cord_cervical_c-1	7.40292e-12	5.87874e-09	-6.84965	1.395e-22	1.97027e-19	-9.77833	NA	NA	NA	NA	NA	NA	1	1	1	0	3	0.876442	6.2191	0.684344	9.55463	0.570076	10.0401	NA	NA	0.38079	5e-10	0.493758	1.24023e-21	0.568626	1.01532e-23	NA	NA	0.791699	7.12598e-08	0.942444	1.09932e-18	0.93714	1.5154e-20	NA	NA
D2HGDH	3.0531e-15	7.81463e-12	7.88872	5e-10	8.25748e-08	-6.2191	Brain_Anterior_cingulate_cortex_BA24	7.70866e-11	6.58735e-08	-6.50618	5.93101e-23	6.18868e-20	-9.86453	Brain_Substantia_nigra	7.40292e-12	5.36558e-09	-6.84965	1.395e-22	2.58668e-19	-9.77833	NA	NA	NA	NA	NA	NA	1	1	1	0	3	0.876442	6.2191	0.684344	9.55463	0.570076	10.0401	NA	NA	0.38079	5e-10	0.493758	1.24023e-21	0.568626	1.01532e-23	NA	NA	0.791699	7.12598e-08	0.942444	1.09932e-18	0.933432	1.53728e-20	NA	NA
D2HGDH	3.0531e-15	7.81463e-12	7.88872	5e-10	8.25748e-08	-6.2191	Brain_Anterior_cingulate_cortex_BA24	7.70866e-11	6.58735e-08	-6.50618	5.93101e-23	6.18868e-20	-9.86453	Breast_Mammary_Tissue	3.12391e-05	0.00371954	-4.16424	1.96164e-08	3.71093e-06	-5.61535	NA	NA	NA	NA	NA	NA	1	1	1	0	3	0.876442	6.2191	0.684344	9.55463	0.0567385	5.72376	NA	NA	0.38079	5e-10	0.493758	1.24023e-21	0.954754	1.04193e-08	NA	NA	0.791699	7.12598e-08	0.942444	1.09932e-18	0.996289	1.93294e-06	NA	NA
D2HGDH	3.0531e-15	7.81463e-12	7.88872	5e-10	8.25748e-08	-6.2191	Brain_Anterior_cingulate_cortex_BA24	7.70866e-11	6.58735e-08	-6.50618	5.93101e-23	6.18868e-20	-9.86453	Cells_EBV-transformed_lymphocytes	7.40292e-12	3.89533e-09	-6.84965	1.395e-22	1.28372e-19	-9.77833	NA	NA	NA	NA	NA	NA	1	1	1	0	3	0.876442	6.2191	0.684344	9.55463	0.570076	10.0401	NA	NA	0.38079	5e-10	0.493758	1.24023e-21	0.568626	1.01532e-23	NA	NA	0.791699	7.12598e-08	0.942444	1.09932e-18	0.930931	9.23273e-21	NA	NA
D2HGDH	3.0531e-15	7.81463e-12	7.88872	5e-10	8.25748e-08	-6.2191	Brain_Anterior_cingulate_cortex_BA24	7.70866e-11	6.58735e-08	-6.50618	5.93101e-23	6.18868e-20	-9.86453	Colon_Sigmoid	4.47567e-07	0.000104828	-5.04753	1.7066e-16	1.18482e-13	-8.24108	NA	NA	NA	NA	NA	NA	1	1	1	0	3	0.876442	6.2191	0.684344	9.55463	-0.977464	8.74416	NA	NA	0.38079	5e-10	0.493758	1.24023e-21	0.32834	2.24672e-18	NA	NA	0.791699	7.12598e-08	0.942444	1.09932e-18	0.867025	1.50003e-15	NA	NA
D2HGDH	3.0531e-15	7.81463e-12	7.88872	5e-10	8.25748e-08	-6.2191	Brain_Anterior_cingulate_cortex_BA24	7.70866e-11	6.58735e-08	-6.50618	5.93101e-23	6.18868e-20	-9.86453	Colon_Transverse	7.40292e-12	4.19948e-09	-6.84965	1.395e-22	1.25173e-19	-9.77833	NA	NA	NA	NA	NA	NA	1	1	1	0	3	0.876442	6.2191	0.684344	9.55463	0.584884	10.0401	NA	NA	0.38079	5e-10	0.493758	1.24023e-21	0.558626	1.01532e-23	NA	NA	0.791699	7.12598e-08	0.942444	1.09932e-18	0.932833	1.03029e-20	NA	NA
D2HGDH	3.0531e-15	7.81463e-12	7.88872	5e-10	8.25748e-08	-6.2191	Brain_Anterior_cingulate_cortex_BA24	7.70866e-11	6.58735e-08	-6.50618	5.93101e-23	6.18868e-20	-9.86453	Esophagus_Gastroesophageal_Junction	7.40292e-12	3.83126e-09	-6.84965	1.395e-22	1.20618e-19	-9.77833	NA	NA	NA	NA	NA	NA	1	1	1	0	3	0.876442	6.2191	0.684344	9.55463	0.585517	10.0401	NA	NA	0.38079	5e-10	0.493758	1.24023e-21	0.5582	1.01532e-23	NA	NA	0.791699	7.12598e-08	0.942444	1.09932e-18	0.934274	8.20402e-21	NA	NA
D2HGDH	3.0531e-15	7.81463e-12	7.88872	5e-10	8.25748e-08	-6.2191	Brain_Anterior_cingulate_cortex_BA24	7.70866e-11	6.58735e-08	-6.50618	5.93101e-23	6.18868e-20	-9.86453	Esophagus_Mucosa	2.81295e-12	1.36137e-09	-6.98677	5.93101e-23	4.94421e-20	-9.86453	NA	NA	NA	NA	NA	NA	1	1	1	0	3	0.876442	6.2191	0.684344	9.55463	0.600426	10.1338	NA	NA	0.38079	5e-10	0.493758	1.24023e-21	0.548223	3.91179e-24	NA	NA	0.791699	7.12598e-08	0.942444	1.09932e-18	0.933055	4.08963e-21	NA	NA
D2HGDH	3.0531e-15	7.81463e-12	7.88872	5e-10	8.25748e-08	-6.2191	Brain_Anterior_cingulate_cortex_BA24	7.70866e-11	6.58735e-08	-6.50618	5.93101e-23	6.18868e-20	-9.86453	Heart_Atrial_Appendage	7.40292e-12	4.73167e-09	-6.84965	1.395e-22	1.17897e-19	-9.77833	NA	NA	NA	NA	NA	NA	1	1	1	0	3	0.876442	6.2191	0.684344	9.55463	0.570076	10.0401	NA	NA	0.38079	5e-10	0.493758	1.24023e-21	0.568626	1.01532e-23	NA	NA	0.791699	7.12598e-08	0.942444	1.09932e-18	0.938311	1.0032e-20	NA	NA
D2HGDH	3.0531e-15	7.81463e-12	7.88872	5e-10	8.25748e-08	-6.2191	Brain_Anterior_cingulate_cortex_BA24	7.70866e-11	6.58735e-08	-6.50618	5.93101e-23	6.18868e-20	-9.86453	Kidney_Cortex	7.40292e-12	4.52803e-09	-6.84965	1.395e-22	2.63794e-19	-9.77833	NA	NA	NA	NA	NA	NA	1	1	1	0	3	0.876442	6.2191	0.684344	9.55463	0.570076	10.0401	NA	NA	0.38079	5e-10	0.493758	1.24023e-21	0.568626	1.01532e-23	NA	NA	0.791699	7.12598e-08	0.942444	1.09932e-18	0.936599	1.88077e-20	NA	NA
D2HGDH	3.0531e-15	7.81463e-12	7.88872	5e-10	8.25748e-08	-6.2191	Brain_Anterior_cingulate_cortex_BA24	7.70866e-11	6.58735e-08	-6.50618	5.93101e-23	6.18868e-20	-9.86453	Liver	7.40292e-12	6.11821e-09	-6.84965	1.395e-22	1.59467e-19	-9.77833	NA	NA	NA	NA	NA	NA	1	1	1	0	3	0.876442	6.2191	0.684344	9.55463	0.588368	10.0401	NA	NA	0.38079	5e-10	0.493758	1.24023e-21	0.556285	1.01532e-23	NA	NA	0.791699	7.12598e-08	0.942444	1.09932e-18	0.923018	1.0507e-20	NA	NA
D2HGDH	3.0531e-15	7.81463e-12	7.88872	5e-10	8.25748e-08	-6.2191	Brain_Anterior_cingulate_cortex_BA24	7.70866e-11	6.58735e-08	-6.50618	5.93101e-23	6.18868e-20	-9.86453	Lung	2.81295e-12	1.58552e-09	-6.98677	5.93101e-23	6.19621e-20	-9.86453	NA	NA	NA	NA	NA	NA	1	1	1	0	3	0.876442	6.2191	0.684344	9.55463	0.803369	10.1338	NA	NA	0.38079	5e-10	0.493758	1.24023e-21	0.421762	3.91179e-24	NA	NA	0.791699	7.12598e-08	0.942444	1.09932e-18	0.888508	4.05698e-21	NA	NA
D2HGDH	3.0531e-15	7.81463e-12	7.88872	5e-10	8.25748e-08	-6.2191	Brain_Anterior_cingulate_cortex_BA24	7.70866e-11	6.58735e-08	-6.50618	5.93101e-23	6.18868e-20	-9.86453	Minor_Salivary_Gland	7.40292e-12	4.23915e-09	-6.84965	1.395e-22	1.97294e-19	-9.77833	NA	NA	NA	NA	NA	NA	1	1	1	0	3	0.876442	6.2191	0.684344	9.55463	0.570076	10.0401	NA	NA	0.38079	5e-10	0.493758	1.24023e-21	0.568626	1.01532e-23	NA	NA	0.791699	7.12598e-08	0.942444	1.09932e-18	0.935312	1.35397e-20	NA	NA
D2HGDH	3.0531e-15	7.81463e-12	7.88872	5e-10	8.25748e-08	-6.2191	Brain_Anterior_cingulate_cortex_BA24	7.70866e-11	6.58735e-08	-6.50618	5.93101e-23	6.18868e-20	-9.86453	Ovary	1.06879e-07	3.4216e-05	-5.31462	7.95313e-12	3.1243e-09	-6.83939	NA	NA	NA	NA	NA	NA	1	1	1	0	3	0.876442	6.2191	0.684344	9.55463	-0.2099	6.90124	NA	NA	0.38079	5e-10	0.493758	1.24023e-21	0.833746	5.15515e-12	NA	NA	0.791699	7.12598e-08	0.942444	1.09932e-18	0.978898	1.88447e-09	NA	NA
D2HGDH	3.0531e-15	7.81463e-12	7.88872	5e-10	8.25748e-08	-6.2191	Brain_Anterior_cingulate_cortex_BA24	7.70866e-11	6.58735e-08	-6.50618	5.93101e-23	6.18868e-20	-9.86453	Pancreas	1.05443e-08	4.41482e-06	5.72173	4.24486e-15	2.4745e-12	7.84748	NA	NA	NA	NA	NA	NA	1	1	1	0	3	0.876442	6.2191	0.684344	9.55463	-0.682575	-8.10608	NA	NA	0.38079	5e-10	0.493758	1.24023e-21	0.494876	5.22811e-16	NA	NA	0.791699	7.12598e-08	0.942444	1.09932e-18	0.916301	2.92057e-13	NA	NA
D2HGDH	3.0531e-15	7.81463e-12	7.88872	5e-10	8.25748e-08	-6.2191	Brain_Anterior_cingulate_cortex_BA24	7.70866e-11	6.58735e-08	-6.50618	5.93101e-23	6.18868e-20	-9.86453	Pituitary	7.40292e-12	4.47095e-09	6.84965	1.395e-22	1.4787e-19	9.77833	NA	NA	NA	NA	NA	NA	1	1	1	0	3	0.876442	6.2191	0.684344	9.55463	-0.812741	-10.0401	NA	NA	0.38079	5e-10	0.493758	1.24023e-21	0.416367	1.01532e-23	NA	NA	0.791699	7.12598e-08	0.942444	1.09932e-18	0.903275	9.71079e-21	NA	NA
D2HGDH	3.0531e-15	7.81463e-12	7.88872	5e-10	8.25748e-08	-6.2191	Brain_Anterior_cingulate_cortex_BA24	7.70866e-11	6.58735e-08	-6.50618	5.93101e-23	6.18868e-20	-9.86453	Prostate	7.40292e-12	4.2198e-09	-6.84965	1.395e-22	1.2495e-19	-9.77833	NA	NA	NA	NA	NA	NA	1	1	1	0	3	0.876442	6.2191	0.684344	9.55463	0.570076	10.0401	NA	NA	0.38079	5e-10	0.493758	1.24023e-21	0.568626	1.01532e-23	NA	NA	0.791699	7.12598e-08	0.942444	1.09932e-18	0.937218	9.76974e-21	NA	NA
D2HGDH	3.0531e-15	7.81463e-12	7.88872	5e-10	8.25748e-08	-6.2191	Brain_Anterior_cingulate_cortex_BA24	7.70866e-11	6.58735e-08	-6.50618	5.93101e-23	6.18868e-20	-9.86453	Skin_Sun_Exposed_Lower_leg	7.40292e-12	3.98771e-09	6.84965	1.395e-22	1.08302e-19	9.77833	NA	NA	NA	NA	NA	NA	1	1	1	0	3	0.876442	6.2191	0.684344	9.55463	-1.05585	-10.0401	NA	NA	0.38079	5e-10	0.493758	1.24023e-21	0.291038	1.01532e-23	NA	NA	0.791699	7.12598e-08	0.942444	1.09932e-18	0.848474	8.5642e-21	NA	NA
D2HGDH	3.0531e-15	7.81463e-12	7.88872	5e-10	8.25748e-08	-6.2191	Brain_Anterior_cingulate_cortex_BA24	7.70866e-11	6.58735e-08	-6.50618	5.93101e-23	6.18868e-20	-9.86453	Small_Intestine_Terminal_Ileum	7.40292e-12	4.42921e-09	-6.84965	1.395e-22	1.45987e-19	-9.77833	NA	NA	NA	NA	NA	NA	1	1	1	0	3	0.876442	6.2191	0.684344	9.55463	0.589413	10.0401	NA	NA	0.38079	5e-10	0.493758	1.24023e-21	0.555584	1.01532e-23	NA	NA	0.791699	7.12598e-08	0.942444	1.09932e-18	0.934431	1.0712e-20	NA	NA
D2HGDH	3.0531e-15	7.81463e-12	7.88872	5e-10	8.25748e-08	-6.2191	Brain_Anterior_cingulate_cortex_BA24	7.70866e-11	6.58735e-08	-6.50618	5.93101e-23	6.18868e-20	-9.86453	Spleen	2.81295e-12	1.68507e-09	-6.98677	5.93101e-23	5.89725e-20	-9.86453	NA	NA	NA	NA	NA	NA	1	1	1	0	3	0.876442	6.2191	0.684344	9.55463	0.59442	10.1338	NA	NA	0.38079	5e-10	0.493758	1.24023e-21	0.552232	3.91179e-24	NA	NA	0.791699	7.12598e-08	0.942444	1.09932e-18	0.927085	3.59631e-21	NA	NA
D2HGDH	3.0531e-15	7.81463e-12	7.88872	5e-10	8.25748e-08	-6.2191	Brain_Anterior_cingulate_cortex_BA24	7.70866e-11	6.58735e-08	-6.50618	5.93101e-23	6.18868e-20	-9.86453	Stomach	2.81295e-12	1.78125e-09	-6.98677	5.93101e-23	6.31599e-20	-9.86453	NA	NA	NA	NA	NA	NA	1	1	1	0	3	0.876442	6.2191	0.684344	9.55463	0.609335	10.1338	NA	NA	0.38079	5e-10	0.493758	1.24023e-21	0.542302	3.91179e-24	NA	NA	0.791699	7.12598e-08	0.942444	1.09932e-18	0.935259	4.27303e-21	NA	NA
D2HGDH	3.0531e-15	7.81463e-12	7.88872	5e-10	8.25748e-08	-6.2191	Brain_Anterior_cingulate_cortex_BA24	7.70866e-11	6.58735e-08	-6.50618	5.93101e-23	6.18868e-20	-9.86453	Testis	2.81295e-12	1.98708e-09	-6.98677	5.93101e-23	6.83861e-20	-9.86453	NA	NA	NA	NA	NA	NA	1	1	1	0	3	0.876442	6.2191	0.684344	9.55463	0.59442	10.1338	NA	NA	0.38079	5e-10	0.493758	1.24023e-21	0.552232	3.91179e-24	NA	NA	0.791699	7.12598e-08	0.942444	1.09932e-18	0.935794	3.95228e-21	NA	NA
D2HGDH	3.0531e-15	7.81463e-12	7.88872	5e-10	8.25748e-08	-6.2191	Brain_Anterior_cingulate_cortex_BA24	7.70866e-11	6.58735e-08	-6.50618	5.93101e-23	6.18868e-20	-9.86453	Vagina	2.81295e-12	1.56762e-09	-6.98677	5.93101e-23	7.31294e-20	-9.86453	NA	NA	NA	NA	NA	NA	1	1	1	0	3	0.876442	6.2191	0.684344	9.55463	-0.391876	10.1338	NA	NA	0.38079	5e-10	0.493758	1.24023e-21	0.69515	3.91179e-24	NA	NA	0.791699	7.12598e-08	0.942444	1.09932e-18	0.956898	4.46132e-21	NA	NA
D2HGDH	3.0531e-15	7.81463e-12	7.88872	5e-10	8.25748e-08	-6.2191	Brain_Anterior_cingulate_cortex_BA24	7.70866e-11	6.58735e-08	-6.50618	5.93101e-23	6.18868e-20	-9.86453	Whole_Blood	2.49706e-10	1.31674e-07	-6.32717	5.93101e-23	4.71189e-20	-9.86453	NA	NA	NA	NA	NA	NA	1	1	1	0	3	0.876442	6.2191	0.684344	9.55463	0.726564	9.34366	NA	NA	0.38079	5e-10	0.493758	1.24023e-21	0.467493	9.30637e-21	NA	NA	0.791699	7.12598e-08	0.942444	1.09932e-18	0.904341	6.8928e-18	NA	NA
D2HGDH	3.0531e-15	7.81463e-12	7.88872	5e-10	8.25748e-08	-6.2191	Brain_Anterior_cingulate_cortex_BA24	7.70866e-11	6.58735e-08	-6.50618	5.93101e-23	6.18868e-20	-9.86453	smultixcan	7.06353e-25	1.15514e-21	-5.18658	6.58983e-58	7.50677e-54	-7.51085	NA	NA	NA	NA	NA	NA	1	1	1	0	3	0.876442	6.2191	0.684344	9.55463	0.336795	7.45309	NA	NA	0.38079	5e-10	0.493758	1.24023e-21	0.219086	2.07322e-57	NA	NA	0.791699	7.12598e-08	0.942444	1.09932e-18	0.794398	2.0444e-53	NA	NA
D2HGDH	3.0531e-15	7.81463e-12	7.88872	5e-10	8.25748e-08	-6.2191	Brain_Caudate_basal_ganglia	3.3581e-09	2.61036e-06	-5.91306	1.80226e-17	1.98849e-14	-8.50588	Adipose_Subcutaneous	7.40292e-12	3.99284e-09	6.84965	1.395e-22	1.37321e-19	9.77833	NA	NA	NA	NA	NA	NA	1	1	1	0	3	0.876442	6.2191	0.777956	8.95112	-0.81187	-10.0401	NA	NA	0.38079	5e-10	0.436595	3.51892e-19	0.416866	1.01532e-23	NA	NA	0.791699	7.12598e-08	0.919	4.72317e-16	0.895479	1.15909e-20	NA	NA
D2HGDH	3.0531e-15	7.81463e-12	7.88872	5e-10	8.25748e-08	-6.2191	Brain_Caudate_basal_ganglia	3.3581e-09	2.61036e-06	-5.91306	1.80226e-17	1.98849e-14	-8.50588	Adipose_Visceral_Omentum	2.81295e-12	1.43932e-09	6.98677	5.93101e-23	5.08769e-20	9.86453	NA	NA	NA	NA	NA	NA	1	1	1	0	3	0.876442	6.2191	0.777956	8.95112	-0.59442	-10.1338	NA	NA	0.38079	5e-10	0.436595	3.51892e-19	0.552232	3.91179e-24	NA	NA	0.791699	7.12598e-08	0.919	4.72317e-16	0.926091	3.49629e-21	NA	NA
D2HGDH	3.0531e-15	7.81463e-12	7.88872	5e-10	8.25748e-08	-6.2191	Brain_Caudate_basal_ganglia	3.3581e-09	2.61036e-06	-5.91306	1.80226e-17	1.98849e-14	-8.50588	Adrenal_Gland	7.40292e-12	4.43515e-09	-6.84965	1.395e-22	1.74573e-19	-9.77833	NA	NA	NA	NA	NA	NA	1	1	1	0	3	0.876442	6.2191	0.777956	8.95112	0.570076	10.0401	NA	NA	0.38079	5e-10	0.436595	3.51892e-19	0.568626	1.01532e-23	NA	NA	0.791699	7.12598e-08	0.919	4.72317e-16	0.934778	8.57257e-21	NA	NA
D2HGDH	3.0531e-15	7.81463e-12	7.88872	5e-10	8.25748e-08	-6.2191	Brain_Caudate_basal_ganglia	3.3581e-09	2.61036e-06	-5.91306	1.80226e-17	1.98849e-14	-8.50588	Artery_Coronary	7.40292e-12	4.17854e-09	-6.84965	1.395e-22	1.46352e-19	-9.77833	NA	NA	NA	NA	NA	NA	1	1	1	0	3	0.876442	6.2191	0.777956	8.95112	0.570076	10.0401	NA	NA	0.38079	5e-10	0.436595	3.51892e-19	0.568626	1.01532e-23	NA	NA	0.791699	7.12598e-08	0.919	4.72317e-16	0.92921	1.03985e-20	NA	NA
D2HGDH	3.0531e-15	7.81463e-12	7.88872	5e-10	8.25748e-08	-6.2191	Brain_Caudate_basal_ganglia	3.3581e-09	2.61036e-06	-5.91306	1.80226e-17	1.98849e-14	-8.50588	Artery_Tibial	7.40292e-12	4.05044e-09	6.84965	1.395e-22	1.34697e-19	9.77833	NA	NA	NA	NA	NA	NA	1	1	1	0	3	0.876442	6.2191	0.777956	8.95112	-1.03434	-10.0401	NA	NA	0.38079	5e-10	0.436595	3.51892e-19	0.300979	1.01532e-23	NA	NA	0.791699	7.12598e-08	0.919	4.72317e-16	0.844253	1.06192e-20	NA	NA
D2HGDH	3.0531e-15	7.81463e-12	7.88872	5e-10	8.25748e-08	-6.2191	Brain_Caudate_basal_ganglia	3.3581e-09	2.61036e-06	-5.91306	1.80226e-17	1.98849e-14	-8.50588	Brain_Amygdala	7.40292e-12	6.67077e-09	-6.84965	1.395e-22	2.39289e-19	-9.77833	NA	NA	NA	NA	NA	NA	1	1	1	0	3	0.876442	6.2191	0.777956	8.95112	0.570076	10.0401	NA	NA	0.38079	5e-10	0.436595	3.51892e-19	0.568626	1.01532e-23	NA	NA	0.791699	7.12598e-08	0.919	4.72317e-16	0.944	1.36546e-20	NA	NA
D2HGDH	3.0531e-15	7.81463e-12	7.88872	5e-10	8.25748e-08	-6.2191	Brain_Caudate_basal_ganglia	3.3581e-09	2.61036e-06	-5.91306	1.80226e-17	1.98849e-14	-8.50588	Brain_Anterior_cingulate_cortex_BA24	7.40292e-12	6.41419e-09	-6.84965	1.395e-22	1.72747e-19	-9.77833	NA	NA	NA	NA	NA	NA	1	1	1	0	3	0.876442	6.2191	0.777956	8.95112	0.570076	10.0401	NA	NA	0.38079	5e-10	0.436595	3.51892e-19	0.568626	1.01532e-23	NA	NA	0.791699	7.12598e-08	0.919	4.72317e-16	0.93623	1.14843e-20	NA	NA
D2HGDH	3.0531e-15	7.81463e-12	7.88872	5e-10	8.25748e-08	-6.2191	Brain_Caudate_basal_ganglia	3.3581e-09	2.61036e-06	-5.91306	1.80226e-17	1.98849e-14	-8.50588	Brain_Caudate_basal_ganglia	7.40292e-12	5.09004e-09	-6.84965	1.395e-22	1.31263e-19	-9.77833	NA	NA	NA	NA	NA	NA	1	1	1	0	3	0.876442	6.2191	0.777956	8.95112	0.570076	10.0401	NA	NA	0.38079	5e-10	0.436595	3.51892e-19	0.568626	1.01532e-23	NA	NA	0.791699	7.12598e-08	0.919	4.72317e-16	0.936831	1.15959e-20	NA	NA
D2HGDH	3.0531e-15	7.81463e-12	7.88872	5e-10	8.25748e-08	-6.2191	Brain_Caudate_basal_ganglia	3.3581e-09	2.61036e-06	-5.91306	1.80226e-17	1.98849e-14	-8.50588	Brain_Cerebellar_Hemisphere	2.81295e-12	1.53091e-09	6.98677	5.93101e-23	4.91719e-20	9.86453	NA	NA	NA	NA	NA	NA	1	1	1	0	3	0.876442	6.2191	0.777956	8.95112	-0.59442	-10.1338	NA	NA	0.38079	5e-10	0.436595	3.51892e-19	0.552232	3.91179e-24	NA	NA	0.791699	7.12598e-08	0.919	4.72317e-16	0.929081	3.48831e-21	NA	NA
D2HGDH	3.0531e-15	7.81463e-12	7.88872	5e-10	8.25748e-08	-6.2191	Brain_Caudate_basal_ganglia	3.3581e-09	2.61036e-06	-5.91306	1.80226e-17	1.98849e-14	-8.50588	Brain_Cerebellum	7.40292e-12	4.0724e-09	-6.84965	1.395e-22	1.19475e-19	-9.77833	NA	NA	NA	NA	NA	NA	1	1	1	0	3	0.876442	6.2191	0.777956	8.95112	0.570076	10.0401	NA	NA	0.38079	5e-10	0.436595	3.51892e-19	0.568626	1.01532e-23	NA	NA	0.791699	7.12598e-08	0.919	4.72317e-16	0.93228	9.07356e-21	NA	NA
D2HGDH	3.0531e-15	7.81463e-12	7.88872	5e-10	8.25748e-08	-6.2191	Brain_Caudate_basal_ganglia	3.3581e-09	2.61036e-06	-5.91306	1.80226e-17	1.98849e-14	-8.50588	Brain_Cortex	7.40292e-12	5.15341e-09	-6.84965	1.395e-22	1.37923e-19	-9.77833	NA	NA	NA	NA	NA	NA	1	1	1	0	3	0.876442	6.2191	0.777956	8.95112	0.570076	10.0401	NA	NA	0.38079	5e-10	0.436595	3.51892e-19	0.568626	1.01532e-23	NA	NA	0.791699	7.12598e-08	0.919	4.72317e-16	0.936808	1.03777e-20	NA	NA
D2HGDH	3.0531e-15	7.81463e-12	7.88872	5e-10	8.25748e-08	-6.2191	Brain_Caudate_basal_ganglia	3.3581e-09	2.61036e-06	-5.91306	1.80226e-17	1.98849e-14	-8.50588	Brain_Frontal_Cortex_BA9	2.81295e-12	1.77009e-09	6.98677	5.93101e-23	5.54091e-20	9.86453	NA	NA	NA	NA	NA	NA	1	1	1	0	3	0.876442	6.2191	0.777956	8.95112	-0.966277	-10.1338	NA	NA	0.38079	5e-10	0.436595	3.51892e-19	0.333906	3.91179e-24	NA	NA	0.791699	7.12598e-08	0.919	4.72317e-16	0.865563	3.90553e-21	NA	NA
D2HGDH	3.0531e-15	7.81463e-12	7.88872	5e-10	8.25748e-08	-6.2191	Brain_Caudate_basal_ganglia	3.3581e-09	2.61036e-06	-5.91306	1.80226e-17	1.98849e-14	-8.50588	Brain_Hippocampus	7.40292e-12	7.53469e-09	-6.84965	1.395e-22	3.47116e-19	-9.77833	NA	NA	NA	NA	NA	NA	1	1	1	0	3	0.876442	6.2191	0.777956	8.95112	0.570076	10.0401	NA	NA	0.38079	5e-10	0.436595	3.51892e-19	0.568626	1.01532e-23	NA	NA	0.791699	7.12598e-08	0.919	4.72317e-16	0.944249	1.6602e-20	NA	NA
D2HGDH	3.0531e-15	7.81463e-12	7.88872	5e-10	8.25748e-08	-6.2191	Brain_Caudate_basal_ganglia	3.3581e-09	2.61036e-06	-5.91306	1.80226e-17	1.98849e-14	-8.50588	Brain_Hypothalamus	7.40292e-12	6.44083e-09	-6.84965	1.395e-22	2.25757e-19	-9.77833	NA	NA	NA	NA	NA	NA	1	1	1	0	3	0.876442	6.2191	0.777956	8.95112	0.570076	10.0401	NA	NA	0.38079	5e-10	0.436595	3.51892e-19	0.568626	1.01532e-23	NA	NA	0.791699	7.12598e-08	0.919	4.72317e-16	0.937212	1.33526e-20	NA	NA
D2HGDH	3.0531e-15	7.81463e-12	7.88872	5e-10	8.25748e-08	-6.2191	Brain_Caudate_basal_ganglia	3.3581e-09	2.61036e-06	-5.91306	1.80226e-17	1.98849e-14	-8.50588	Brain_Putamen_basal_ganglia	7.40292e-12	7.89003e-09	-6.84965	1.395e-22	2.12528e-19	-9.77833	NA	NA	NA	NA	NA	NA	1	1	1	0	3	0.876442	6.2191	0.777956	8.95112	0.570076	10.0401	NA	NA	0.38079	5e-10	0.436595	3.51892e-19	0.568626	1.01532e-23	NA	NA	0.791699	7.12598e-08	0.919	4.72317e-16	0.938332	1.41129e-20	NA	NA
D2HGDH	3.0531e-15	7.81463e-12	7.88872	5e-10	8.25748e-08	-6.2191	Brain_Caudate_basal_ganglia	3.3581e-09	2.61036e-06	-5.91306	1.80226e-17	1.98849e-14	-8.50588	Brain_Spinal_cord_cervical_c-1	7.40292e-12	5.87874e-09	-6.84965	1.395e-22	1.97027e-19	-9.77833	NA	NA	NA	NA	NA	NA	1	1	1	0	3	0.876442	6.2191	0.777956	8.95112	0.570076	10.0401	NA	NA	0.38079	5e-10	0.436595	3.51892e-19	0.568626	1.01532e-23	NA	NA	0.791699	7.12598e-08	0.919	4.72317e-16	0.93714	1.5154e-20	NA	NA
D2HGDH	3.0531e-15	7.81463e-12	7.88872	5e-10	8.25748e-08	-6.2191	Brain_Caudate_basal_ganglia	3.3581e-09	2.61036e-06	-5.91306	1.80226e-17	1.98849e-14	-8.50588	Brain_Substantia_nigra	7.40292e-12	5.36558e-09	-6.84965	1.395e-22	2.58668e-19	-9.77833	NA	NA	NA	NA	NA	NA	1	1	1	0	3	0.876442	6.2191	0.777956	8.95112	0.570076	10.0401	NA	NA	0.38079	5e-10	0.436595	3.51892e-19	0.568626	1.01532e-23	NA	NA	0.791699	7.12598e-08	0.919	4.72317e-16	0.933432	1.53728e-20	NA	NA
D2HGDH	3.0531e-15	7.81463e-12	7.88872	5e-10	8.25748e-08	-6.2191	Brain_Caudate_basal_ganglia	3.3581e-09	2.61036e-06	-5.91306	1.80226e-17	1.98849e-14	-8.50588	Breast_Mammary_Tissue	3.12391e-05	0.00371954	-4.16424	1.96164e-08	3.71093e-06	-5.61535	NA	NA	NA	NA	NA	NA	1	1	1	0	3	0.876442	6.2191	0.777956	8.95112	0.0567385	5.72376	NA	NA	0.38079	5e-10	0.436595	3.51892e-19	0.954754	1.04193e-08	NA	NA	0.791699	7.12598e-08	0.919	4.72317e-16	0.996289	1.93294e-06	NA	NA
D2HGDH	3.0531e-15	7.81463e-12	7.88872	5e-10	8.25748e-08	-6.2191	Brain_Caudate_basal_ganglia	3.3581e-09	2.61036e-06	-5.91306	1.80226e-17	1.98849e-14	-8.50588	Cells_EBV-transformed_lymphocytes	7.40292e-12	3.89533e-09	-6.84965	1.395e-22	1.28372e-19	-9.77833	NA	NA	NA	NA	NA	NA	1	1	1	0	3	0.876442	6.2191	0.777956	8.95112	0.570076	10.0401	NA	NA	0.38079	5e-10	0.436595	3.51892e-19	0.568626	1.01532e-23	NA	NA	0.791699	7.12598e-08	0.919	4.72317e-16	0.930931	9.23273e-21	NA	NA
D2HGDH	3.0531e-15	7.81463e-12	7.88872	5e-10	8.25748e-08	-6.2191	Brain_Caudate_basal_ganglia	3.3581e-09	2.61036e-06	-5.91306	1.80226e-17	1.98849e-14	-8.50588	Colon_Sigmoid	4.47567e-07	0.000104828	-5.04753	1.7066e-16	1.18482e-13	-8.24108	NA	NA	NA	NA	NA	NA	1	1	1	0	3	0.876442	6.2191	0.777956	8.95112	-0.977464	8.74416	NA	NA	0.38079	5e-10	0.436595	3.51892e-19	0.32834	2.24672e-18	NA	NA	0.791699	7.12598e-08	0.919	4.72317e-16	0.867025	1.50003e-15	NA	NA
D2HGDH	3.0531e-15	7.81463e-12	7.88872	5e-10	8.25748e-08	-6.2191	Brain_Caudate_basal_ganglia	3.3581e-09	2.61036e-06	-5.91306	1.80226e-17	1.98849e-14	-8.50588	Colon_Transverse	7.40292e-12	4.19948e-09	-6.84965	1.395e-22	1.25173e-19	-9.77833	NA	NA	NA	NA	NA	NA	1	1	1	0	3	0.876442	6.2191	0.777956	8.95112	0.584884	10.0401	NA	NA	0.38079	5e-10	0.436595	3.51892e-19	0.558626	1.01532e-23	NA	NA	0.791699	7.12598e-08	0.919	4.72317e-16	0.932833	1.03029e-20	NA	NA
D2HGDH	3.0531e-15	7.81463e-12	7.88872	5e-10	8.25748e-08	-6.2191	Brain_Caudate_basal_ganglia	3.3581e-09	2.61036e-06	-5.91306	1.80226e-17	1.98849e-14	-8.50588	Esophagus_Gastroesophageal_Junction	7.40292e-12	3.83126e-09	-6.84965	1.395e-22	1.20618e-19	-9.77833	NA	NA	NA	NA	NA	NA	1	1	1	0	3	0.876442	6.2191	0.777956	8.95112	0.585517	10.0401	NA	NA	0.38079	5e-10	0.436595	3.51892e-19	0.5582	1.01532e-23	NA	NA	0.791699	7.12598e-08	0.919	4.72317e-16	0.934274	8.20402e-21	NA	NA
D2HGDH	3.0531e-15	7.81463e-12	7.88872	5e-10	8.25748e-08	-6.2191	Brain_Caudate_basal_ganglia	3.3581e-09	2.61036e-06	-5.91306	1.80226e-17	1.98849e-14	-8.50588	Esophagus_Mucosa	2.81295e-12	1.36137e-09	-6.98677	5.93101e-23	4.94421e-20	-9.86453	NA	NA	NA	NA	NA	NA	1	1	1	0	3	0.876442	6.2191	0.777956	8.95112	0.600426	10.1338	NA	NA	0.38079	5e-10	0.436595	3.51892e-19	0.548223	3.91179e-24	NA	NA	0.791699	7.12598e-08	0.919	4.72317e-16	0.933055	4.08963e-21	NA	NA
D2HGDH	3.0531e-15	7.81463e-12	7.88872	5e-10	8.25748e-08	-6.2191	Brain_Caudate_basal_ganglia	3.3581e-09	2.61036e-06	-5.91306	1.80226e-17	1.98849e-14	-8.50588	Heart_Atrial_Appendage	7.40292e-12	4.73167e-09	-6.84965	1.395e-22	1.17897e-19	-9.77833	NA	NA	NA	NA	NA	NA	1	1	1	0	3	0.876442	6.2191	0.777956	8.95112	0.570076	10.0401	NA	NA	0.38079	5e-10	0.436595	3.51892e-19	0.568626	1.01532e-23	NA	NA	0.791699	7.12598e-08	0.919	4.72317e-16	0.938311	1.0032e-20	NA	NA
D2HGDH	3.0531e-15	7.81463e-12	7.88872	5e-10	8.25748e-08	-6.2191	Brain_Caudate_basal_ganglia	3.3581e-09	2.61036e-06	-5.91306	1.80226e-17	1.98849e-14	-8.50588	Kidney_Cortex	7.40292e-12	4.52803e-09	-6.84965	1.395e-22	2.63794e-19	-9.77833	NA	NA	NA	NA	NA	NA	1	1	1	0	3	0.876442	6.2191	0.777956	8.95112	0.570076	10.0401	NA	NA	0.38079	5e-10	0.436595	3.51892e-19	0.568626	1.01532e-23	NA	NA	0.791699	7.12598e-08	0.919	4.72317e-16	0.936599	1.88077e-20	NA	NA
D2HGDH	3.0531e-15	7.81463e-12	7.88872	5e-10	8.25748e-08	-6.2191	Brain_Caudate_basal_ganglia	3.3581e-09	2.61036e-06	-5.91306	1.80226e-17	1.98849e-14	-8.50588	Liver	7.40292e-12	6.11821e-09	-6.84965	1.395e-22	1.59467e-19	-9.77833	NA	NA	NA	NA	NA	NA	1	1	1	0	3	0.876442	6.2191	0.777956	8.95112	0.588368	10.0401	NA	NA	0.38079	5e-10	0.436595	3.51892e-19	0.556285	1.01532e-23	NA	NA	0.791699	7.12598e-08	0.919	4.72317e-16	0.923018	1.0507e-20	NA	NA
D2HGDH	3.0531e-15	7.81463e-12	7.88872	5e-10	8.25748e-08	-6.2191	Brain_Caudate_basal_ganglia	3.3581e-09	2.61036e-06	-5.91306	1.80226e-17	1.98849e-14	-8.50588	Lung	2.81295e-12	1.58552e-09	-6.98677	5.93101e-23	6.19621e-20	-9.86453	NA	NA	NA	NA	NA	NA	1	1	1	0	3	0.876442	6.2191	0.777956	8.95112	0.803369	10.1338	NA	NA	0.38079	5e-10	0.436595	3.51892e-19	0.421762	3.91179e-24	NA	NA	0.791699	7.12598e-08	0.919	4.72317e-16	0.888508	4.05698e-21	NA	NA
D2HGDH	3.0531e-15	7.81463e-12	7.88872	5e-10	8.25748e-08	-6.2191	Brain_Caudate_basal_ganglia	3.3581e-09	2.61036e-06	-5.91306	1.80226e-17	1.98849e-14	-8.50588	Minor_Salivary_Gland	7.40292e-12	4.23915e-09	-6.84965	1.395e-22	1.97294e-19	-9.77833	NA	NA	NA	NA	NA	NA	1	1	1	0	3	0.876442	6.2191	0.777956	8.95112	0.570076	10.0401	NA	NA	0.38079	5e-10	0.436595	3.51892e-19	0.568626	1.01532e-23	NA	NA	0.791699	7.12598e-08	0.919	4.72317e-16	0.935312	1.35397e-20	NA	NA
D2HGDH	3.0531e-15	7.81463e-12	7.88872	5e-10	8.25748e-08	-6.2191	Brain_Caudate_basal_ganglia	3.3581e-09	2.61036e-06	-5.91306	1.80226e-17	1.98849e-14	-8.50588	Ovary	1.06879e-07	3.4216e-05	-5.31462	7.95313e-12	3.1243e-09	-6.83939	NA	NA	NA	NA	NA	NA	1	1	1	0	3	0.876442	6.2191	0.777956	8.95112	-0.2099	6.90124	NA	NA	0.38079	5e-10	0.436595	3.51892e-19	0.833746	5.15515e-12	NA	NA	0.791699	7.12598e-08	0.919	4.72317e-16	0.978898	1.88447e-09	NA	NA
D2HGDH	3.0531e-15	7.81463e-12	7.88872	5e-10	8.25748e-08	-6.2191	Brain_Caudate_basal_ganglia	3.3581e-09	2.61036e-06	-5.91306	1.80226e-17	1.98849e-14	-8.50588	Pancreas	1.05443e-08	4.41482e-06	5.72173	4.24486e-15	2.4745e-12	7.84748	NA	NA	NA	NA	NA	NA	1	1	1	0	3	0.876442	6.2191	0.777956	8.95112	-0.682575	-8.10608	NA	NA	0.38079	5e-10	0.436595	3.51892e-19	0.494876	5.22811e-16	NA	NA	0.791699	7.12598e-08	0.919	4.72317e-16	0.916301	2.92057e-13	NA	NA
D2HGDH	3.0531e-15	7.81463e-12	7.88872	5e-10	8.25748e-08	-6.2191	Brain_Caudate_basal_ganglia	3.3581e-09	2.61036e-06	-5.91306	1.80226e-17	1.98849e-14	-8.50588	Pituitary	7.40292e-12	4.47095e-09	6.84965	1.395e-22	1.4787e-19	9.77833	NA	NA	NA	NA	NA	NA	1	1	1	0	3	0.876442	6.2191	0.777956	8.95112	-0.812741	-10.0401	NA	NA	0.38079	5e-10	0.436595	3.51892e-19	0.416367	1.01532e-23	NA	NA	0.791699	7.12598e-08	0.919	4.72317e-16	0.903275	9.71079e-21	NA	NA
D2HGDH	3.0531e-15	7.81463e-12	7.88872	5e-10	8.25748e-08	-6.2191	Brain_Caudate_basal_ganglia	3.3581e-09	2.61036e-06	-5.91306	1.80226e-17	1.98849e-14	-8.50588	Prostate	7.40292e-12	4.2198e-09	-6.84965	1.395e-22	1.2495e-19	-9.77833	NA	NA	NA	NA	NA	NA	1	1	1	0	3	0.876442	6.2191	0.777956	8.95112	0.570076	10.0401	NA	NA	0.38079	5e-10	0.436595	3.51892e-19	0.568626	1.01532e-23	NA	NA	0.791699	7.12598e-08	0.919	4.72317e-16	0.937218	9.76974e-21	NA	NA
D2HGDH	3.0531e-15	7.81463e-12	7.88872	5e-10	8.25748e-08	-6.2191	Brain_Caudate_basal_ganglia	3.3581e-09	2.61036e-06	-5.91306	1.80226e-17	1.98849e-14	-8.50588	Skin_Sun_Exposed_Lower_leg	7.40292e-12	3.98771e-09	6.84965	1.395e-22	1.08302e-19	9.77833	NA	NA	NA	NA	NA	NA	1	1	1	0	3	0.876442	6.2191	0.777956	8.95112	-1.05585	-10.0401	NA	NA	0.38079	5e-10	0.436595	3.51892e-19	0.291038	1.01532e-23	NA	NA	0.791699	7.12598e-08	0.919	4.72317e-16	0.848474	8.5642e-21	NA	NA
D2HGDH	3.0531e-15	7.81463e-12	7.88872	5e-10	8.25748e-08	-6.2191	Brain_Caudate_basal_ganglia	3.3581e-09	2.61036e-06	-5.91306	1.80226e-17	1.98849e-14	-8.50588	Small_Intestine_Terminal_Ileum	7.40292e-12	4.42921e-09	-6.84965	1.395e-22	1.45987e-19	-9.77833	NA	NA	NA	NA	NA	NA	1	1	1	0	3	0.876442	6.2191	0.777956	8.95112	0.589413	10.0401	NA	NA	0.38079	5e-10	0.436595	3.51892e-19	0.555584	1.01532e-23	NA	NA	0.791699	7.12598e-08	0.919	4.72317e-16	0.934431	1.0712e-20	NA	NA
D2HGDH	3.0531e-15	7.81463e-12	7.88872	5e-10	8.25748e-08	-6.2191	Brain_Caudate_basal_ganglia	3.3581e-09	2.61036e-06	-5.91306	1.80226e-17	1.98849e-14	-8.50588	Spleen	2.81295e-12	1.68507e-09	-6.98677	5.93101e-23	5.89725e-20	-9.86453	NA	NA	NA	NA	NA	NA	1	1	1	0	3	0.876442	6.2191	0.777956	8.95112	0.59442	10.1338	NA	NA	0.38079	5e-10	0.436595	3.51892e-19	0.552232	3.91179e-24	NA	NA	0.791699	7.12598e-08	0.919	4.72317e-16	0.927085	3.59631e-21	NA	NA
D2HGDH	3.0531e-15	7.81463e-12	7.88872	5e-10	8.25748e-08	-6.2191	Brain_Caudate_basal_ganglia	3.3581e-09	2.61036e-06	-5.91306	1.80226e-17	1.98849e-14	-8.50588	Stomach	2.81295e-12	1.78125e-09	-6.98677	5.93101e-23	6.31599e-20	-9.86453	NA	NA	NA	NA	NA	NA	1	1	1	0	3	0.876442	6.2191	0.777956	8.95112	0.609335	10.1338	NA	NA	0.38079	5e-10	0.436595	3.51892e-19	0.542302	3.91179e-24	NA	NA	0.791699	7.12598e-08	0.919	4.72317e-16	0.935259	4.27303e-21	NA	NA
D2HGDH	3.0531e-15	7.81463e-12	7.88872	5e-10	8.25748e-08	-6.2191	Brain_Caudate_basal_ganglia	3.3581e-09	2.61036e-06	-5.91306	1.80226e-17	1.98849e-14	-8.50588	Testis	2.81295e-12	1.98708e-09	-6.98677	5.93101e-23	6.83861e-20	-9.86453	NA	NA	NA	NA	NA	NA	1	1	1	0	3	0.876442	6.2191	0.777956	8.95112	0.59442	10.1338	NA	NA	0.38079	5e-10	0.436595	3.51892e-19	0.552232	3.91179e-24	NA	NA	0.791699	7.12598e-08	0.919	4.72317e-16	0.935794	3.95228e-21	NA	NA
D2HGDH	3.0531e-15	7.81463e-12	7.88872	5e-10	8.25748e-08	-6.2191	Brain_Caudate_basal_ganglia	3.3581e-09	2.61036e-06	-5.91306	1.80226e-17	1.98849e-14	-8.50588	Vagina	2.81295e-12	1.56762e-09	-6.98677	5.93101e-23	7.31294e-20	-9.86453	NA	NA	NA	NA	NA	NA	1	1	1	0	3	0.876442	6.2191	0.777956	8.95112	-0.391876	10.1338	NA	NA	0.38079	5e-10	0.436595	3.51892e-19	0.69515	3.91179e-24	NA	NA	0.791699	7.12598e-08	0.919	4.72317e-16	0.956898	4.46132e-21	NA	NA
D2HGDH	3.0531e-15	7.81463e-12	7.88872	5e-10	8.25748e-08	-6.2191	Brain_Caudate_basal_ganglia	3.3581e-09	2.61036e-06	-5.91306	1.80226e-17	1.98849e-14	-8.50588	Whole_Blood	2.49706e-10	1.31674e-07	-6.32717	5.93101e-23	4.71189e-20	-9.86453	NA	NA	NA	NA	NA	NA	1	1	1	0	3	0.876442	6.2191	0.777956	8.95112	0.726564	9.34366	NA	NA	0.38079	5e-10	0.436595	3.51892e-19	0.467493	9.30637e-21	NA	NA	0.791699	7.12598e-08	0.919	4.72317e-16	0.904341	6.8928e-18	NA	NA
D2HGDH	3.0531e-15	7.81463e-12	7.88872	5e-10	8.25748e-08	-6.2191	Brain_Caudate_basal_ganglia	3.3581e-09	2.61036e-06	-5.91306	1.80226e-17	1.98849e-14	-8.50588	smultixcan	7.06353e-25	1.15514e-21	-5.18658	6.58983e-58	7.50677e-54	-7.51085	NA	NA	NA	NA	NA	NA	1	1	1	0	3	0.876442	6.2191	0.777956	8.95112	0.336795	7.45309	NA	NA	0.38079	5e-10	0.436595	3.51892e-19	0.219086	2.07322e-57	NA	NA	0.791699	7.12598e-08	0.919	4.72317e-16	0.794398	2.0444e-53	NA	NA
D2HGDH	3.0531e-15	7.81463e-12	7.88872	5e-10	8.25748e-08	-6.2191	Brain_Frontal_Cortex_BA9	1.21663e-05	0.00213888	-4.37459	6.01347e-10	1.91073e-07	-6.19008	Adipose_Subcutaneous	7.40292e-12	3.99284e-09	6.84965	1.395e-22	1.37321e-19	9.77833	NA	NA	NA	NA	NA	NA	1	1	1	0	3	0.876442	6.2191	1.22648	6.67416	-0.81187	-10.0401	NA	NA	0.38079	5e-10	0.22002	2.4865e-11	0.416866	1.01532e-23	NA	NA	0.791699	7.12598e-08	0.811688	9.95844e-09	0.895479	1.15909e-20	NA	NA
D2HGDH	3.0531e-15	7.81463e-12	7.88872	5e-10	8.25748e-08	-6.2191	Brain_Frontal_Cortex_BA9	1.21663e-05	0.00213888	-4.37459	6.01347e-10	1.91073e-07	-6.19008	Adipose_Visceral_Omentum	2.81295e-12	1.43932e-09	6.98677	5.93101e-23	5.08769e-20	9.86453	NA	NA	NA	NA	NA	NA	1	1	1	0	3	0.876442	6.2191	1.22648	6.67416	-0.59442	-10.1338	NA	NA	0.38079	5e-10	0.22002	2.4865e-11	0.552232	3.91179e-24	NA	NA	0.791699	7.12598e-08	0.811688	9.95844e-09	0.926091	3.49629e-21	NA	NA
D2HGDH	3.0531e-15	7.81463e-12	7.88872	5e-10	8.25748e-08	-6.2191	Brain_Frontal_Cortex_BA9	1.21663e-05	0.00213888	-4.37459	6.01347e-10	1.91073e-07	-6.19008	Adrenal_Gland	7.40292e-12	4.43515e-09	-6.84965	1.395e-22	1.74573e-19	-9.77833	NA	NA	NA	NA	NA	NA	1	1	1	0	3	0.876442	6.2191	1.22648	6.67416	0.570076	10.0401	NA	NA	0.38079	5e-10	0.22002	2.4865e-11	0.568626	1.01532e-23	NA	NA	0.791699	7.12598e-08	0.811688	9.95844e-09	0.934778	8.57257e-21	NA	NA
D2HGDH	3.0531e-15	7.81463e-12	7.88872	5e-10	8.25748e-08	-6.2191	Brain_Frontal_Cortex_BA9	1.21663e-05	0.00213888	-4.37459	6.01347e-10	1.91073e-07	-6.19008	Artery_Coronary	7.40292e-12	4.17854e-09	-6.84965	1.395e-22	1.46352e-19	-9.77833	NA	NA	NA	NA	NA	NA	1	1	1	0	3	0.876442	6.2191	1.22648	6.67416	0.570076	10.0401	NA	NA	0.38079	5e-10	0.22002	2.4865e-11	0.568626	1.01532e-23	NA	NA	0.791699	7.12598e-08	0.811688	9.95844e-09	0.92921	1.03985e-20	NA	NA
D2HGDH	3.0531e-15	7.81463e-12	7.88872	5e-10	8.25748e-08	-6.2191	Brain_Frontal_Cortex_BA9	1.21663e-05	0.00213888	-4.37459	6.01347e-10	1.91073e-07	-6.19008	Artery_Tibial	7.40292e-12	4.05044e-09	6.84965	1.395e-22	1.34697e-19	9.77833	NA	NA	NA	NA	NA	NA	1	1	1	0	3	0.876442	6.2191	1.22648	6.67416	-1.03434	-10.0401	NA	NA	0.38079	5e-10	0.22002	2.4865e-11	0.300979	1.01532e-23	NA	NA	0.791699	7.12598e-08	0.811688	9.95844e-09	0.844253	1.06192e-20	NA	NA
D2HGDH	3.0531e-15	7.81463e-12	7.88872	5e-10	8.25748e-08	-6.2191	Brain_Frontal_Cortex_BA9	1.21663e-05	0.00213888	-4.37459	6.01347e-10	1.91073e-07	-6.19008	Brain_Amygdala	7.40292e-12	6.67077e-09	-6.84965	1.395e-22	2.39289e-19	-9.77833	NA	NA	NA	NA	NA	NA	1	1	1	0	3	0.876442	6.2191	1.22648	6.67416	0.570076	10.0401	NA	NA	0.38079	5e-10	0.22002	2.4865e-11	0.568626	1.01532e-23	NA	NA	0.791699	7.12598e-08	0.811688	9.95844e-09	0.944	1.36546e-20	NA	NA
D2HGDH	3.0531e-15	7.81463e-12	7.88872	5e-10	8.25748e-08	-6.2191	Brain_Frontal_Cortex_BA9	1.21663e-05	0.00213888	-4.37459	6.01347e-10	1.91073e-07	-6.19008	Brain_Anterior_cingulate_cortex_BA24	7.40292e-12	6.41419e-09	-6.84965	1.395e-22	1.72747e-19	-9.77833	NA	NA	NA	NA	NA	NA	1	1	1	0	3	0.876442	6.2191	1.22648	6.67416	0.570076	10.0401	NA	NA	0.38079	5e-10	0.22002	2.4865e-11	0.568626	1.01532e-23	NA	NA	0.791699	7.12598e-08	0.811688	9.95844e-09	0.93623	1.14843e-20	NA	NA
D2HGDH	3.0531e-15	7.81463e-12	7.88872	5e-10	8.25748e-08	-6.2191	Brain_Frontal_Cortex_BA9	1.21663e-05	0.00213888	-4.37459	6.01347e-10	1.91073e-07	-6.19008	Brain_Caudate_basal_ganglia	7.40292e-12	5.09004e-09	-6.84965	1.395e-22	1.31263e-19	-9.77833	NA	NA	NA	NA	NA	NA	1	1	1	0	3	0.876442	6.2191	1.22648	6.67416	0.570076	10.0401	NA	NA	0.38079	5e-10	0.22002	2.4865e-11	0.568626	1.01532e-23	NA	NA	0.791699	7.12598e-08	0.811688	9.95844e-09	0.936831	1.15959e-20	NA	NA
D2HGDH	3.0531e-15	7.81463e-12	7.88872	5e-10	8.25748e-08	-6.2191	Brain_Frontal_Cortex_BA9	1.21663e-05	0.00213888	-4.37459	6.01347e-10	1.91073e-07	-6.19008	Brain_Cerebellar_Hemisphere	2.81295e-12	1.53091e-09	6.98677	5.93101e-23	4.91719e-20	9.86453	NA	NA	NA	NA	NA	NA	1	1	1	0	3	0.876442	6.2191	1.22648	6.67416	-0.59442	-10.1338	NA	NA	0.38079	5e-10	0.22002	2.4865e-11	0.552232	3.91179e-24	NA	NA	0.791699	7.12598e-08	0.811688	9.95844e-09	0.929081	3.48831e-21	NA	NA
D2HGDH	3.0531e-15	7.81463e-12	7.88872	5e-10	8.25748e-08	-6.2191	Brain_Frontal_Cortex_BA9	1.21663e-05	0.00213888	-4.37459	6.01347e-10	1.91073e-07	-6.19008	Brain_Cerebellum	7.40292e-12	4.0724e-09	-6.84965	1.395e-22	1.19475e-19	-9.77833	NA	NA	NA	NA	NA	NA	1	1	1	0	3	0.876442	6.2191	1.22648	6.67416	0.570076	10.0401	NA	NA	0.38079	5e-10	0.22002	2.4865e-11	0.568626	1.01532e-23	NA	NA	0.791699	7.12598e-08	0.811688	9.95844e-09	0.93228	9.07356e-21	NA	NA
D2HGDH	3.0531e-15	7.81463e-12	7.88872	5e-10	8.25748e-08	-6.2191	Brain_Frontal_Cortex_BA9	1.21663e-05	0.00213888	-4.37459	6.01347e-10	1.91073e-07	-6.19008	Brain_Cortex	7.40292e-12	5.15341e-09	-6.84965	1.395e-22	1.37923e-19	-9.77833	NA	NA	NA	NA	NA	NA	1	1	1	0	3	0.876442	6.2191	1.22648	6.67416	0.570076	10.0401	NA	NA	0.38079	5e-10	0.22002	2.4865e-11	0.568626	1.01532e-23	NA	NA	0.791699	7.12598e-08	0.811688	9.95844e-09	0.936808	1.03777e-20	NA	NA
D2HGDH	3.0531e-15	7.81463e-12	7.88872	5e-10	8.25748e-08	-6.2191	Brain_Frontal_Cortex_BA9	1.21663e-05	0.00213888	-4.37459	6.01347e-10	1.91073e-07	-6.19008	Brain_Frontal_Cortex_BA9	2.81295e-12	1.77009e-09	6.98677	5.93101e-23	5.54091e-20	9.86453	NA	NA	NA	NA	NA	NA	1	1	1	0	3	0.876442	6.2191	1.22648	6.67416	-0.966277	-10.1338	NA	NA	0.38079	5e-10	0.22002	2.4865e-11	0.333906	3.91179e-24	NA	NA	0.791699	7.12598e-08	0.811688	9.95844e-09	0.865563	3.90553e-21	NA	NA
D2HGDH	3.0531e-15	7.81463e-12	7.88872	5e-10	8.25748e-08	-6.2191	Brain_Frontal_Cortex_BA9	1.21663e-05	0.00213888	-4.37459	6.01347e-10	1.91073e-07	-6.19008	Brain_Hippocampus	7.40292e-12	7.53469e-09	-6.84965	1.395e-22	3.47116e-19	-9.77833	NA	NA	NA	NA	NA	NA	1	1	1	0	3	0.876442	6.2191	1.22648	6.67416	0.570076	10.0401	NA	NA	0.38079	5e-10	0.22002	2.4865e-11	0.568626	1.01532e-23	NA	NA	0.791699	7.12598e-08	0.811688	9.95844e-09	0.944249	1.6602e-20	NA	NA
D2HGDH	3.0531e-15	7.81463e-12	7.88872	5e-10	8.25748e-08	-6.2191	Brain_Frontal_Cortex_BA9	1.21663e-05	0.00213888	-4.37459	6.01347e-10	1.91073e-07	-6.19008	Brain_Hypothalamus	7.40292e-12	6.44083e-09	-6.84965	1.395e-22	2.25757e-19	-9.77833	NA	NA	NA	NA	NA	NA	1	1	1	0	3	0.876442	6.2191	1.22648	6.67416	0.570076	10.0401	NA	NA	0.38079	5e-10	0.22002	2.4865e-11	0.568626	1.01532e-23	NA	NA	0.791699	7.12598e-08	0.811688	9.95844e-09	0.937212	1.33526e-20	NA	NA
D2HGDH	3.0531e-15	7.81463e-12	7.88872	5e-10	8.25748e-08	-6.2191	Brain_Frontal_Cortex_BA9	1.21663e-05	0.00213888	-4.37459	6.01347e-10	1.91073e-07	-6.19008	Brain_Putamen_basal_ganglia	7.40292e-12	7.89003e-09	-6.84965	1.395e-22	2.12528e-19	-9.77833	NA	NA	NA	NA	NA	NA	1	1	1	0	3	0.876442	6.2191	1.22648	6.67416	0.570076	10.0401	NA	NA	0.38079	5e-10	0.22002	2.4865e-11	0.568626	1.01532e-23	NA	NA	0.791699	7.12598e-08	0.811688	9.95844e-09	0.938332	1.41129e-20	NA	NA
D2HGDH	3.0531e-15	7.81463e-12	7.88872	5e-10	8.25748e-08	-6.2191	Brain_Frontal_Cortex_BA9	1.21663e-05	0.00213888	-4.37459	6.01347e-10	1.91073e-07	-6.19008	Brain_Spinal_cord_cervical_c-1	7.40292e-12	5.87874e-09	-6.84965	1.395e-22	1.97027e-19	-9.77833	NA	NA	NA	NA	NA	NA	1	1	1	0	3	0.876442	6.2191	1.22648	6.67416	0.570076	10.0401	NA	NA	0.38079	5e-10	0.22002	2.4865e-11	0.568626	1.01532e-23	NA	NA	0.791699	7.12598e-08	0.811688	9.95844e-09	0.93714	1.5154e-20	NA	NA
D2HGDH	3.0531e-15	7.81463e-12	7.88872	5e-10	8.25748e-08	-6.2191	Brain_Frontal_Cortex_BA9	1.21663e-05	0.00213888	-4.37459	6.01347e-10	1.91073e-07	-6.19008	Brain_Substantia_nigra	7.40292e-12	5.36558e-09	-6.84965	1.395e-22	2.58668e-19	-9.77833	NA	NA	NA	NA	NA	NA	1	1	1	0	3	0.876442	6.2191	1.22648	6.67416	0.570076	10.0401	NA	NA	0.38079	5e-10	0.22002	2.4865e-11	0.568626	1.01532e-23	NA	NA	0.791699	7.12598e-08	0.811688	9.95844e-09	0.933432	1.53728e-20	NA	NA
D2HGDH	3.0531e-15	7.81463e-12	7.88872	5e-10	8.25748e-08	-6.2191	Brain_Frontal_Cortex_BA9	1.21663e-05	0.00213888	-4.37459	6.01347e-10	1.91073e-07	-6.19008	Breast_Mammary_Tissue	3.12391e-05	0.00371954	-4.16424	1.96164e-08	3.71093e-06	-5.61535	NA	NA	NA	NA	NA	NA	1	1	1	0	3	0.876442	6.2191	1.22648	6.67416	0.0567385	5.72376	NA	NA	0.38079	5e-10	0.22002	2.4865e-11	0.954754	1.04193e-08	NA	NA	0.791699	7.12598e-08	0.811688	9.95844e-09	0.996289	1.93294e-06	NA	NA
D2HGDH	3.0531e-15	7.81463e-12	7.88872	5e-10	8.25748e-08	-6.2191	Brain_Frontal_Cortex_BA9	1.21663e-05	0.00213888	-4.37459	6.01347e-10	1.91073e-07	-6.19008	Cells_EBV-transformed_lymphocytes	7.40292e-12	3.89533e-09	-6.84965	1.395e-22	1.28372e-19	-9.77833	NA	NA	NA	NA	NA	NA	1	1	1	0	3	0.876442	6.2191	1.22648	6.67416	0.570076	10.0401	NA	NA	0.38079	5e-10	0.22002	2.4865e-11	0.568626	1.01532e-23	NA	NA	0.791699	7.12598e-08	0.811688	9.95844e-09	0.930931	9.23273e-21	NA	NA
D2HGDH	3.0531e-15	7.81463e-12	7.88872	5e-10	8.25748e-08	-6.2191	Brain_Frontal_Cortex_BA9	1.21663e-05	0.00213888	-4.37459	6.01347e-10	1.91073e-07	-6.19008	Colon_Sigmoid	4.47567e-07	0.000104828	-5.04753	1.7066e-16	1.18482e-13	-8.24108	NA	NA	NA	NA	NA	NA	1	1	1	0	3	0.876442	6.2191	1.22648	6.67416	-0.977464	8.74416	NA	NA	0.38079	5e-10	0.22002	2.4865e-11	0.32834	2.24672e-18	NA	NA	0.791699	7.12598e-08	0.811688	9.95844e-09	0.867025	1.50003e-15	NA	NA
D2HGDH	3.0531e-15	7.81463e-12	7.88872	5e-10	8.25748e-08	-6.2191	Brain_Frontal_Cortex_BA9	1.21663e-05	0.00213888	-4.37459	6.01347e-10	1.91073e-07	-6.19008	Colon_Transverse	7.40292e-12	4.19948e-09	-6.84965	1.395e-22	1.25173e-19	-9.77833	NA	NA	NA	NA	NA	NA	1	1	1	0	3	0.876442	6.2191	1.22648	6.67416	0.584884	10.0401	NA	NA	0.38079	5e-10	0.22002	2.4865e-11	0.558626	1.01532e-23	NA	NA	0.791699	7.12598e-08	0.811688	9.95844e-09	0.932833	1.03029e-20	NA	NA
D2HGDH	3.0531e-15	7.81463e-12	7.88872	5e-10	8.25748e-08	-6.2191	Brain_Frontal_Cortex_BA9	1.21663e-05	0.00213888	-4.37459	6.01347e-10	1.91073e-07	-6.19008	Esophagus_Gastroesophageal_Junction	7.40292e-12	3.83126e-09	-6.84965	1.395e-22	1.20618e-19	-9.77833	NA	NA	NA	NA	NA	NA	1	1	1	0	3	0.876442	6.2191	1.22648	6.67416	0.585517	10.0401	NA	NA	0.38079	5e-10	0.22002	2.4865e-11	0.5582	1.01532e-23	NA	NA	0.791699	7.12598e-08	0.811688	9.95844e-09	0.934274	8.20402e-21	NA	NA
D2HGDH	3.0531e-15	7.81463e-12	7.88872	5e-10	8.25748e-08	-6.2191	Brain_Frontal_Cortex_BA9	1.21663e-05	0.00213888	-4.37459	6.01347e-10	1.91073e-07	-6.19008	Esophagus_Mucosa	2.81295e-12	1.36137e-09	-6.98677	5.93101e-23	4.94421e-20	-9.86453	NA	NA	NA	NA	NA	NA	1	1	1	0	3	0.876442	6.2191	1.22648	6.67416	0.600426	10.1338	NA	NA	0.38079	5e-10	0.22002	2.4865e-11	0.548223	3.91179e-24	NA	NA	0.791699	7.12598e-08	0.811688	9.95844e-09	0.933055	4.08963e-21	NA	NA
D2HGDH	3.0531e-15	7.81463e-12	7.88872	5e-10	8.25748e-08	-6.2191	Brain_Frontal_Cortex_BA9	1.21663e-05	0.00213888	-4.37459	6.01347e-10	1.91073e-07	-6.19008	Heart_Atrial_Appendage	7.40292e-12	4.73167e-09	-6.84965	1.395e-22	1.17897e-19	-9.77833	NA	NA	NA	NA	NA	NA	1	1	1	0	3	0.876442	6.2191	1.22648	6.67416	0.570076	10.0401	NA	NA	0.38079	5e-10	0.22002	2.4865e-11	0.568626	1.01532e-23	NA	NA	0.791699	7.12598e-08	0.811688	9.95844e-09	0.938311	1.0032e-20	NA	NA
D2HGDH	3.0531e-15	7.81463e-12	7.88872	5e-10	8.25748e-08	-6.2191	Brain_Frontal_Cortex_BA9	1.21663e-05	0.00213888	-4.37459	6.01347e-10	1.91073e-07	-6.19008	Kidney_Cortex	7.40292e-12	4.52803e-09	-6.84965	1.395e-22	2.63794e-19	-9.77833	NA	NA	NA	NA	NA	NA	1	1	1	0	3	0.876442	6.2191	1.22648	6.67416	0.570076	10.0401	NA	NA	0.38079	5e-10	0.22002	2.4865e-11	0.568626	1.01532e-23	NA	NA	0.791699	7.12598e-08	0.811688	9.95844e-09	0.936599	1.88077e-20	NA	NA
D2HGDH	3.0531e-15	7.81463e-12	7.88872	5e-10	8.25748e-08	-6.2191	Brain_Frontal_Cortex_BA9	1.21663e-05	0.00213888	-4.37459	6.01347e-10	1.91073e-07	-6.19008	Liver	7.40292e-12	6.11821e-09	-6.84965	1.395e-22	1.59467e-19	-9.77833	NA	NA	NA	NA	NA	NA	1	1	1	0	3	0.876442	6.2191	1.22648	6.67416	0.588368	10.0401	NA	NA	0.38079	5e-10	0.22002	2.4865e-11	0.556285	1.01532e-23	NA	NA	0.791699	7.12598e-08	0.811688	9.95844e-09	0.923018	1.0507e-20	NA	NA
D2HGDH	3.0531e-15	7.81463e-12	7.88872	5e-10	8.25748e-08	-6.2191	Brain_Frontal_Cortex_BA9	1.21663e-05	0.00213888	-4.37459	6.01347e-10	1.91073e-07	-6.19008	Lung	2.81295e-12	1.58552e-09	-6.98677	5.93101e-23	6.19621e-20	-9.86453	NA	NA	NA	NA	NA	NA	1	1	1	0	3	0.876442	6.2191	1.22648	6.67416	0.803369	10.1338	NA	NA	0.38079	5e-10	0.22002	2.4865e-11	0.421762	3.91179e-24	NA	NA	0.791699	7.12598e-08	0.811688	9.95844e-09	0.888508	4.05698e-21	NA	NA
D2HGDH	3.0531e-15	7.81463e-12	7.88872	5e-10	8.25748e-08	-6.2191	Brain_Frontal_Cortex_BA9	1.21663e-05	0.00213888	-4.37459	6.01347e-10	1.91073e-07	-6.19008	Minor_Salivary_Gland	7.40292e-12	4.23915e-09	-6.84965	1.395e-22	1.97294e-19	-9.77833	NA	NA	NA	NA	NA	NA	1	1	1	0	3	0.876442	6.2191	1.22648	6.67416	0.570076	10.0401	NA	NA	0.38079	5e-10	0.22002	2.4865e-11	0.568626	1.01532e-23	NA	NA	0.791699	7.12598e-08	0.811688	9.95844e-09	0.935312	1.35397e-20	NA	NA
D2HGDH	3.0531e-15	7.81463e-12	7.88872	5e-10	8.25748e-08	-6.2191	Brain_Frontal_Cortex_BA9	1.21663e-05	0.00213888	-4.37459	6.01347e-10	1.91073e-07	-6.19008	Ovary	1.06879e-07	3.4216e-05	-5.31462	7.95313e-12	3.1243e-09	-6.83939	NA	NA	NA	NA	NA	NA	1	1	1	0	3	0.876442	6.2191	1.22648	6.67416	-0.2099	6.90124	NA	NA	0.38079	5e-10	0.22002	2.4865e-11	0.833746	5.15515e-12	NA	NA	0.791699	7.12598e-08	0.811688	9.95844e-09	0.978898	1.88447e-09	NA	NA
D2HGDH	3.0531e-15	7.81463e-12	7.88872	5e-10	8.25748e-08	-6.2191	Brain_Frontal_Cortex_BA9	1.21663e-05	0.00213888	-4.37459	6.01347e-10	1.91073e-07	-6.19008	Pancreas	1.05443e-08	4.41482e-06	5.72173	4.24486e-15	2.4745e-12	7.84748	NA	NA	NA	NA	NA	NA	1	1	1	0	3	0.876442	6.2191	1.22648	6.67416	-0.682575	-8.10608	NA	NA	0.38079	5e-10	0.22002	2.4865e-11	0.494876	5.22811e-16	NA	NA	0.791699	7.12598e-08	0.811688	9.95844e-09	0.916301	2.92057e-13	NA	NA
D2HGDH	3.0531e-15	7.81463e-12	7.88872	5e-10	8.25748e-08	-6.2191	Brain_Frontal_Cortex_BA9	1.21663e-05	0.00213888	-4.37459	6.01347e-10	1.91073e-07	-6.19008	Pituitary	7.40292e-12	4.47095e-09	6.84965	1.395e-22	1.4787e-19	9.77833	NA	NA	NA	NA	NA	NA	1	1	1	0	3	0.876442	6.2191	1.22648	6.67416	-0.812741	-10.0401	NA	NA	0.38079	5e-10	0.22002	2.4865e-11	0.416367	1.01532e-23	NA	NA	0.791699	7.12598e-08	0.811688	9.95844e-09	0.903275	9.71079e-21	NA	NA
D2HGDH	3.0531e-15	7.81463e-12	7.88872	5e-10	8.25748e-08	-6.2191	Brain_Frontal_Cortex_BA9	1.21663e-05	0.00213888	-4.37459	6.01347e-10	1.91073e-07	-6.19008	Prostate	7.40292e-12	4.2198e-09	-6.84965	1.395e-22	1.2495e-19	-9.77833	NA	NA	NA	NA	NA	NA	1	1	1	0	3	0.876442	6.2191	1.22648	6.67416	0.570076	10.0401	NA	NA	0.38079	5e-10	0.22002	2.4865e-11	0.568626	1.01532e-23	NA	NA	0.791699	7.12598e-08	0.811688	9.95844e-09	0.937218	9.76974e-21	NA	NA
D2HGDH	3.0531e-15	7.81463e-12	7.88872	5e-10	8.25748e-08	-6.2191	Brain_Frontal_Cortex_BA9	1.21663e-05	0.00213888	-4.37459	6.01347e-10	1.91073e-07	-6.19008	Skin_Sun_Exposed_Lower_leg	7.40292e-12	3.98771e-09	6.84965	1.395e-22	1.08302e-19	9.77833	NA	NA	NA	NA	NA	NA	1	1	1	0	3	0.876442	6.2191	1.22648	6.67416	-1.05585	-10.0401	NA	NA	0.38079	5e-10	0.22002	2.4865e-11	0.291038	1.01532e-23	NA	NA	0.791699	7.12598e-08	0.811688	9.95844e-09	0.848474	8.5642e-21	NA	NA
D2HGDH	3.0531e-15	7.81463e-12	7.88872	5e-10	8.25748e-08	-6.2191	Brain_Frontal_Cortex_BA9	1.21663e-05	0.00213888	-4.37459	6.01347e-10	1.91073e-07	-6.19008	Small_Intestine_Terminal_Ileum	7.40292e-12	4.42921e-09	-6.84965	1.395e-22	1.45987e-19	-9.77833	NA	NA	NA	NA	NA	NA	1	1	1	0	3	0.876442	6.2191	1.22648	6.67416	0.589413	10.0401	NA	NA	0.38079	5e-10	0.22002	2.4865e-11	0.555584	1.01532e-23	NA	NA	0.791699	7.12598e-08	0.811688	9.95844e-09	0.934431	1.0712e-20	NA	NA
D2HGDH	3.0531e-15	7.81463e-12	7.88872	5e-10	8.25748e-08	-6.2191	Brain_Frontal_Cortex_BA9	1.21663e-05	0.00213888	-4.37459	6.01347e-10	1.91073e-07	-6.19008	Spleen	2.81295e-12	1.68507e-09	-6.98677	5.93101e-23	5.89725e-20	-9.86453	NA	NA	NA	NA	NA	NA	1	1	1	0	3	0.876442	6.2191	1.22648	6.67416	0.59442	10.1338	NA	NA	0.38079	5e-10	0.22002	2.4865e-11	0.552232	3.91179e-24	NA	NA	0.791699	7.12598e-08	0.811688	9.95844e-09	0.927085	3.59631e-21	NA	NA
D2HGDH	3.0531e-15	7.81463e-12	7.88872	5e-10	8.25748e-08	-6.2191	Brain_Frontal_Cortex_BA9	1.21663e-05	0.00213888	-4.37459	6.01347e-10	1.91073e-07	-6.19008	Stomach	2.81295e-12	1.78125e-09	-6.98677	5.93101e-23	6.31599e-20	-9.86453	NA	NA	NA	NA	NA	NA	1	1	1	0	3	0.876442	6.2191	1.22648	6.67416	0.609335	10.1338	NA	NA	0.38079	5e-10	0.22002	2.4865e-11	0.542302	3.91179e-24	NA	NA	0.791699	7.12598e-08	0.811688	9.95844e-09	0.935259	4.27303e-21	NA	NA
D2HGDH	3.0531e-15	7.81463e-12	7.88872	5e-10	8.25748e-08	-6.2191	Brain_Frontal_Cortex_BA9	1.21663e-05	0.00213888	-4.37459	6.01347e-10	1.91073e-07	-6.19008	Testis	2.81295e-12	1.98708e-09	-6.98677	5.93101e-23	6.83861e-20	-9.86453	NA	NA	NA	NA	NA	NA	1	1	1	0	3	0.876442	6.2191	1.22648	6.67416	0.59442	10.1338	NA	NA	0.38079	5e-10	0.22002	2.4865e-11	0.552232	3.91179e-24	NA	NA	0.791699	7.12598e-08	0.811688	9.95844e-09	0.935794	3.95228e-21	NA	NA
D2HGDH	3.0531e-15	7.81463e-12	7.88872	5e-10	8.25748e-08	-6.2191	Brain_Frontal_Cortex_BA9	1.21663e-05	0.00213888	-4.37459	6.01347e-10	1.91073e-07	-6.19008	Vagina	2.81295e-12	1.56762e-09	-6.98677	5.93101e-23	7.31294e-20	-9.86453	NA	NA	NA	NA	NA	NA	1	1	1	0	3	0.876442	6.2191	1.22648	6.67416	-0.391876	10.1338	NA	NA	0.38079	5e-10	0.22002	2.4865e-11	0.69515	3.91179e-24	NA	NA	0.791699	7.12598e-08	0.811688	9.95844e-09	0.956898	4.46132e-21	NA	NA
D2HGDH	3.0531e-15	7.81463e-12	7.88872	5e-10	8.25748e-08	-6.2191	Brain_Frontal_Cortex_BA9	1.21663e-05	0.00213888	-4.37459	6.01347e-10	1.91073e-07	-6.19008	Whole_Blood	2.49706e-10	1.31674e-07	-6.32717	5.93101e-23	4.71189e-20	-9.86453	NA	NA	NA	NA	NA	NA	1	1	1	0	3	0.876442	6.2191	1.22648	6.67416	0.726564	9.34366	NA	NA	0.38079	5e-10	0.22002	2.4865e-11	0.467493	9.30637e-21	NA	NA	0.791699	7.12598e-08	0.811688	9.95844e-09	0.904341	6.8928e-18	NA	NA
D2HGDH	3.0531e-15	7.81463e-12	7.88872	5e-10	8.25748e-08	-6.2191	Brain_Frontal_Cortex_BA9	1.21663e-05	0.00213888	-4.37459	6.01347e-10	1.91073e-07	-6.19008	smultixcan	7.06353e-25	1.15514e-21	-5.18658	6.58983e-58	7.50677e-54	-7.51085	NA	NA	NA	NA	NA	NA	1	1	1	0	3	0.876442	6.2191	1.22648	6.67416	0.336795	7.45309	NA	NA	0.38079	5e-10	0.22002	2.4865e-11	0.219086	2.07322e-57	NA	NA	0.791699	7.12598e-08	0.811688	9.95844e-09	0.794398	2.0444e-53	NA	NA
D2HGDH	3.0531e-15	7.81463e-12	7.88872	5e-10	8.25748e-08	-6.2191	Brain_Hypothalamus	7.40292e-12	9.21006e-09	-6.84965	1.395e-22	2.19771e-19	-9.77833	Adipose_Subcutaneous	7.40292e-12	3.99284e-09	6.84965	1.395e-22	1.37321e-19	9.77833	NA	NA	NA	NA	NA	NA	1	1	1	0	3	0.876442	6.2191	0.459972	10.0401	-0.81187	-10.0401	NA	NA	0.38079	5e-10	0.645536	1.01532e-23	0.416866	1.01532e-23	NA	NA	0.791699	7.12598e-08	0.961837	1.47703e-20	0.895479	1.15909e-20	NA	NA
D2HGDH	3.0531e-15	7.81463e-12	7.88872	5e-10	8.25748e-08	-6.2191	Brain_Hypothalamus	7.40292e-12	9.21006e-09	-6.84965	1.395e-22	2.19771e-19	-9.77833	Adipose_Visceral_Omentum	2.81295e-12	1.43932e-09	6.98677	5.93101e-23	5.08769e-20	9.86453	NA	NA	NA	NA	NA	NA	1	1	1	0	3	0.876442	6.2191	0.459972	10.0401	-0.59442	-10.1338	NA	NA	0.38079	5e-10	0.645536	1.01532e-23	0.552232	3.91179e-24	NA	NA	0.791699	7.12598e-08	0.961837	1.47703e-20	0.926091	3.49629e-21	NA	NA
D2HGDH	3.0531e-15	7.81463e-12	7.88872	5e-10	8.25748e-08	-6.2191	Brain_Hypothalamus	7.40292e-12	9.21006e-09	-6.84965	1.395e-22	2.19771e-19	-9.77833	Adrenal_Gland	7.40292e-12	4.43515e-09	-6.84965	1.395e-22	1.74573e-19	-9.77833	NA	NA	NA	NA	NA	NA	1	1	1	0	3	0.876442	6.2191	0.459972	10.0401	0.570076	10.0401	NA	NA	0.38079	5e-10	0.645536	1.01532e-23	0.568626	1.01532e-23	NA	NA	0.791699	7.12598e-08	0.961837	1.47703e-20	0.934778	8.57257e-21	NA	NA
D2HGDH	3.0531e-15	7.81463e-12	7.88872	5e-10	8.25748e-08	-6.2191	Brain_Hypothalamus	7.40292e-12	9.21006e-09	-6.84965	1.395e-22	2.19771e-19	-9.77833	Artery_Coronary	7.40292e-12	4.17854e-09	-6.84965	1.395e-22	1.46352e-19	-9.77833	NA	NA	NA	NA	NA	NA	1	1	1	0	3	0.876442	6.2191	0.459972	10.0401	0.570076	10.0401	NA	NA	0.38079	5e-10	0.645536	1.01532e-23	0.568626	1.01532e-23	NA	NA	0.791699	7.12598e-08	0.961837	1.47703e-20	0.92921	1.03985e-20	NA	NA
D2HGDH	3.0531e-15	7.81463e-12	7.88872	5e-10	8.25748e-08	-6.2191	Brain_Hypothalamus	7.40292e-12	9.21006e-09	-6.84965	1.395e-22	2.19771e-19	-9.77833	Artery_Tibial	7.40292e-12	4.05044e-09	6.84965	1.395e-22	1.34697e-19	9.77833	NA	NA	NA	NA	NA	NA	1	1	1	0	3	0.876442	6.2191	0.459972	10.0401	-1.03434	-10.0401	NA	NA	0.38079	5e-10	0.645536	1.01532e-23	0.300979	1.01532e-23	NA	NA	0.791699	7.12598e-08	0.961837	1.47703e-20	0.844253	1.06192e-20	NA	NA
D2HGDH	3.0531e-15	7.81463e-12	7.88872	5e-10	8.25748e-08	-6.2191	Brain_Hypothalamus	7.40292e-12	9.21006e-09	-6.84965	1.395e-22	2.19771e-19	-9.77833	Brain_Amygdala	7.40292e-12	6.67077e-09	-6.84965	1.395e-22	2.39289e-19	-9.77833	NA	NA	NA	NA	NA	NA	1	1	1	0	3	0.876442	6.2191	0.459972	10.0401	0.570076	10.0401	NA	NA	0.38079	5e-10	0.645536	1.01532e-23	0.568626	1.01532e-23	NA	NA	0.791699	7.12598e-08	0.961837	1.47703e-20	0.944	1.36546e-20	NA	NA
D2HGDH	3.0531e-15	7.81463e-12	7.88872	5e-10	8.25748e-08	-6.2191	Brain_Hypothalamus	7.40292e-12	9.21006e-09	-6.84965	1.395e-22	2.19771e-19	-9.77833	Brain_Anterior_cingulate_cortex_BA24	7.40292e-12	6.41419e-09	-6.84965	1.395e-22	1.72747e-19	-9.77833	NA	NA	NA	NA	NA	NA	1	1	1	0	3	0.876442	6.2191	0.459972	10.0401	0.570076	10.0401	NA	NA	0.38079	5e-10	0.645536	1.01532e-23	0.568626	1.01532e-23	NA	NA	0.791699	7.12598e-08	0.961837	1.47703e-20	0.93623	1.14843e-20	NA	NA
D2HGDH	3.0531e-15	7.81463e-12	7.88872	5e-10	8.25748e-08	-6.2191	Brain_Hypothalamus	7.40292e-12	9.21006e-09	-6.84965	1.395e-22	2.19771e-19	-9.77833	Brain_Caudate_basal_ganglia	7.40292e-12	5.09004e-09	-6.84965	1.395e-22	1.31263e-19	-9.77833	NA	NA	NA	NA	NA	NA	1	1	1	0	3	0.876442	6.2191	0.459972	10.0401	0.570076	10.0401	NA	NA	0.38079	5e-10	0.645536	1.01532e-23	0.568626	1.01532e-23	NA	NA	0.791699	7.12598e-08	0.961837	1.47703e-20	0.936831	1.15959e-20	NA	NA
D2HGDH	3.0531e-15	7.81463e-12	7.88872	5e-10	8.25748e-08	-6.2191	Brain_Hypothalamus	7.40292e-12	9.21006e-09	-6.84965	1.395e-22	2.19771e-19	-9.77833	Brain_Cerebellar_Hemisphere	2.81295e-12	1.53091e-09	6.98677	5.93101e-23	4.91719e-20	9.86453	NA	NA	NA	NA	NA	NA	1	1	1	0	3	0.876442	6.2191	0.459972	10.0401	-0.59442	-10.1338	NA	NA	0.38079	5e-10	0.645536	1.01532e-23	0.552232	3.91179e-24	NA	NA	0.791699	7.12598e-08	0.961837	1.47703e-20	0.929081	3.48831e-21	NA	NA
D2HGDH	3.0531e-15	7.81463e-12	7.88872	5e-10	8.25748e-08	-6.2191	Brain_Hypothalamus	7.40292e-12	9.21006e-09	-6.84965	1.395e-22	2.19771e-19	-9.77833	Brain_Cerebellum	7.40292e-12	4.0724e-09	-6.84965	1.395e-22	1.19475e-19	-9.77833	NA	NA	NA	NA	NA	NA	1	1	1	0	3	0.876442	6.2191	0.459972	10.0401	0.570076	10.0401	NA	NA	0.38079	5e-10	0.645536	1.01532e-23	0.568626	1.01532e-23	NA	NA	0.791699	7.12598e-08	0.961837	1.47703e-20	0.93228	9.07356e-21	NA	NA
D2HGDH	3.0531e-15	7.81463e-12	7.88872	5e-10	8.25748e-08	-6.2191	Brain_Hypothalamus	7.40292e-12	9.21006e-09	-6.84965	1.395e-22	2.19771e-19	-9.77833	Brain_Cortex	7.40292e-12	5.15341e-09	-6.84965	1.395e-22	1.37923e-19	-9.77833	NA	NA	NA	NA	NA	NA	1	1	1	0	3	0.876442	6.2191	0.459972	10.0401	0.570076	10.0401	NA	NA	0.38079	5e-10	0.645536	1.01532e-23	0.568626	1.01532e-23	NA	NA	0.791699	7.12598e-08	0.961837	1.47703e-20	0.936808	1.03777e-20	NA	NA
D2HGDH	3.0531e-15	7.81463e-12	7.88872	5e-10	8.25748e-08	-6.2191	Brain_Hypothalamus	7.40292e-12	9.21006e-09	-6.84965	1.395e-22	2.19771e-19	-9.77833	Brain_Frontal_Cortex_BA9	2.81295e-12	1.77009e-09	6.98677	5.93101e-23	5.54091e-20	9.86453	NA	NA	NA	NA	NA	NA	1	1	1	0	3	0.876442	6.2191	0.459972	10.0401	-0.966277	-10.1338	NA	NA	0.38079	5e-10	0.645536	1.01532e-23	0.333906	3.91179e-24	NA	NA	0.791699	7.12598e-08	0.961837	1.47703e-20	0.865563	3.90553e-21	NA	NA
D2HGDH	3.0531e-15	7.81463e-12	7.88872	5e-10	8.25748e-08	-6.2191	Brain_Hypothalamus	7.40292e-12	9.21006e-09	-6.84965	1.395e-22	2.19771e-19	-9.77833	Brain_Hippocampus	7.40292e-12	7.53469e-09	-6.84965	1.395e-22	3.47116e-19	-9.77833	NA	NA	NA	NA	NA	NA	1	1	1	0	3	0.876442	6.2191	0.459972	10.0401	0.570076	10.0401	NA	NA	0.38079	5e-10	0.645536	1.01532e-23	0.568626	1.01532e-23	NA	NA	0.791699	7.12598e-08	0.961837	1.47703e-20	0.944249	1.6602e-20	NA	NA
D2HGDH	3.0531e-15	7.81463e-12	7.88872	5e-10	8.25748e-08	-6.2191	Brain_Hypothalamus	7.40292e-12	9.21006e-09	-6.84965	1.395e-22	2.19771e-19	-9.77833	Brain_Hypothalamus	7.40292e-12	6.44083e-09	-6.84965	1.395e-22	2.25757e-19	-9.77833	NA	NA	NA	NA	NA	NA	1	1	1	0	3	0.876442	6.2191	0.459972	10.0401	0.570076	10.0401	NA	NA	0.38079	5e-10	0.645536	1.01532e-23	0.568626	1.01532e-23	NA	NA	0.791699	7.12598e-08	0.961837	1.47703e-20	0.937212	1.33526e-20	NA	NA
D2HGDH	3.0531e-15	7.81463e-12	7.88872	5e-10	8.25748e-08	-6.2191	Brain_Hypothalamus	7.40292e-12	9.21006e-09	-6.84965	1.395e-22	2.19771e-19	-9.77833	Brain_Putamen_basal_ganglia	7.40292e-12	7.89003e-09	-6.84965	1.395e-22	2.12528e-19	-9.77833	NA	NA	NA	NA	NA	NA	1	1	1	0	3	0.876442	6.2191	0.459972	10.0401	0.570076	10.0401	NA	NA	0.38079	5e-10	0.645536	1.01532e-23	0.568626	1.01532e-23	NA	NA	0.791699	7.12598e-08	0.961837	1.47703e-20	0.938332	1.41129e-20	NA	NA
D2HGDH	3.0531e-15	7.81463e-12	7.88872	5e-10	8.25748e-08	-6.2191	Brain_Hypothalamus	7.40292e-12	9.21006e-09	-6.84965	1.395e-22	2.19771e-19	-9.77833	Brain_Spinal_cord_cervical_c-1	7.40292e-12	5.87874e-09	-6.84965	1.395e-22	1.97027e-19	-9.77833	NA	NA	NA	NA	NA	NA	1	1	1	0	3	0.876442	6.2191	0.459972	10.0401	0.570076	10.0401	NA	NA	0.38079	5e-10	0.645536	1.01532e-23	0.568626	1.01532e-23	NA	NA	0.791699	7.12598e-08	0.961837	1.47703e-20	0.93714	1.5154e-20	NA	NA
D2HGDH	3.0531e-15	7.81463e-12	7.88872	5e-10	8.25748e-08	-6.2191	Brain_Hypothalamus	7.40292e-12	9.21006e-09	-6.84965	1.395e-22	2.19771e-19	-9.77833	Brain_Substantia_nigra	7.40292e-12	5.36558e-09	-6.84965	1.395e-22	2.58668e-19	-9.77833	NA	NA	NA	NA	NA	NA	1	1	1	0	3	0.876442	6.2191	0.459972	10.0401	0.570076	10.0401	NA	NA	0.38079	5e-10	0.645536	1.01532e-23	0.568626	1.01532e-23	NA	NA	0.791699	7.12598e-08	0.961837	1.47703e-20	0.933432	1.53728e-20	NA	NA
D2HGDH	3.0531e-15	7.81463e-12	7.88872	5e-10	8.25748e-08	-6.2191	Brain_Hypothalamus	7.40292e-12	9.21006e-09	-6.84965	1.395e-22	2.19771e-19	-9.77833	Breast_Mammary_Tissue	3.12391e-05	0.00371954	-4.16424	1.96164e-08	3.71093e-06	-5.61535	NA	NA	NA	NA	NA	NA	1	1	1	0	3	0.876442	6.2191	0.459972	10.0401	0.0567385	5.72376	NA	NA	0.38079	5e-10	0.645536	1.01532e-23	0.954754	1.04193e-08	NA	NA	0.791699	7.12598e-08	0.961837	1.47703e-20	0.996289	1.93294e-06	NA	NA
D2HGDH	3.0531e-15	7.81463e-12	7.88872	5e-10	8.25748e-08	-6.2191	Brain_Hypothalamus	7.40292e-12	9.21006e-09	-6.84965	1.395e-22	2.19771e-19	-9.77833	Cells_EBV-transformed_lymphocytes	7.40292e-12	3.89533e-09	-6.84965	1.395e-22	1.28372e-19	-9.77833	NA	NA	NA	NA	NA	NA	1	1	1	0	3	0.876442	6.2191	0.459972	10.0401	0.570076	10.0401	NA	NA	0.38079	5e-10	0.645536	1.01532e-23	0.568626	1.01532e-23	NA	NA	0.791699	7.12598e-08	0.961837	1.47703e-20	0.930931	9.23273e-21	NA	NA
D2HGDH	3.0531e-15	7.81463e-12	7.88872	5e-10	8.25748e-08	-6.2191	Brain_Hypothalamus	7.40292e-12	9.21006e-09	-6.84965	1.395e-22	2.19771e-19	-9.77833	Colon_Sigmoid	4.47567e-07	0.000104828	-5.04753	1.7066e-16	1.18482e-13	-8.24108	NA	NA	NA	NA	NA	NA	1	1	1	0	3	0.876442	6.2191	0.459972	10.0401	-0.977464	8.74416	NA	NA	0.38079	5e-10	0.645536	1.01532e-23	0.32834	2.24672e-18	NA	NA	0.791699	7.12598e-08	0.961837	1.47703e-20	0.867025	1.50003e-15	NA	NA
D2HGDH	3.0531e-15	7.81463e-12	7.88872	5e-10	8.25748e-08	-6.2191	Brain_Hypothalamus	7.40292e-12	9.21006e-09	-6.84965	1.395e-22	2.19771e-19	-9.77833	Colon_Transverse	7.40292e-12	4.19948e-09	-6.84965	1.395e-22	1.25173e-19	-9.77833	NA	NA	NA	NA	NA	NA	1	1	1	0	3	0.876442	6.2191	0.459972	10.0401	0.584884	10.0401	NA	NA	0.38079	5e-10	0.645536	1.01532e-23	0.558626	1.01532e-23	NA	NA	0.791699	7.12598e-08	0.961837	1.47703e-20	0.932833	1.03029e-20	NA	NA
D2HGDH	3.0531e-15	7.81463e-12	7.88872	5e-10	8.25748e-08	-6.2191	Brain_Hypothalamus	7.40292e-12	9.21006e-09	-6.84965	1.395e-22	2.19771e-19	-9.77833	Esophagus_Gastroesophageal_Junction	7.40292e-12	3.83126e-09	-6.84965	1.395e-22	1.20618e-19	-9.77833	NA	NA	NA	NA	NA	NA	1	1	1	0	3	0.876442	6.2191	0.459972	10.0401	0.585517	10.0401	NA	NA	0.38079	5e-10	0.645536	1.01532e-23	0.5582	1.01532e-23	NA	NA	0.791699	7.12598e-08	0.961837	1.47703e-20	0.934274	8.20402e-21	NA	NA
D2HGDH	3.0531e-15	7.81463e-12	7.88872	5e-10	8.25748e-08	-6.2191	Brain_Hypothalamus	7.40292e-12	9.21006e-09	-6.84965	1.395e-22	2.19771e-19	-9.77833	Esophagus_Mucosa	2.81295e-12	1.36137e-09	-6.98677	5.93101e-23	4.94421e-20	-9.86453	NA	NA	NA	NA	NA	NA	1	1	1	0	3	0.876442	6.2191	0.459972	10.0401	0.600426	10.1338	NA	NA	0.38079	5e-10	0.645536	1.01532e-23	0.548223	3.91179e-24	NA	NA	0.791699	7.12598e-08	0.961837	1.47703e-20	0.933055	4.08963e-21	NA	NA
D2HGDH	3.0531e-15	7.81463e-12	7.88872	5e-10	8.25748e-08	-6.2191	Brain_Hypothalamus	7.40292e-12	9.21006e-09	-6.84965	1.395e-22	2.19771e-19	-9.77833	Heart_Atrial_Appendage	7.40292e-12	4.73167e-09	-6.84965	1.395e-22	1.17897e-19	-9.77833	NA	NA	NA	NA	NA	NA	1	1	1	0	3	0.876442	6.2191	0.459972	10.0401	0.570076	10.0401	NA	NA	0.38079	5e-10	0.645536	1.01532e-23	0.568626	1.01532e-23	NA	NA	0.791699	7.12598e-08	0.961837	1.47703e-20	0.938311	1.0032e-20	NA	NA
D2HGDH	3.0531e-15	7.81463e-12	7.88872	5e-10	8.25748e-08	-6.2191	Brain_Hypothalamus	7.40292e-12	9.21006e-09	-6.84965	1.395e-22	2.19771e-19	-9.77833	Kidney_Cortex	7.40292e-12	4.52803e-09	-6.84965	1.395e-22	2.63794e-19	-9.77833	NA	NA	NA	NA	NA	NA	1	1	1	0	3	0.876442	6.2191	0.459972	10.0401	0.570076	10.0401	NA	NA	0.38079	5e-10	0.645536	1.01532e-23	0.568626	1.01532e-23	NA	NA	0.791699	7.12598e-08	0.961837	1.47703e-20	0.936599	1.88077e-20	NA	NA
D2HGDH	3.0531e-15	7.81463e-12	7.88872	5e-10	8.25748e-08	-6.2191	Brain_Hypothalamus	7.40292e-12	9.21006e-09	-6.84965	1.395e-22	2.19771e-19	-9.77833	Liver	7.40292e-12	6.11821e-09	-6.84965	1.395e-22	1.59467e-19	-9.77833	NA	NA	NA	NA	NA	NA	1	1	1	0	3	0.876442	6.2191	0.459972	10.0401	0.588368	10.0401	NA	NA	0.38079	5e-10	0.645536	1.01532e-23	0.556285	1.01532e-23	NA	NA	0.791699	7.12598e-08	0.961837	1.47703e-20	0.923018	1.0507e-20	NA	NA
D2HGDH	3.0531e-15	7.81463e-12	7.88872	5e-10	8.25748e-08	-6.2191	Brain_Hypothalamus	7.40292e-12	9.21006e-09	-6.84965	1.395e-22	2.19771e-19	-9.77833	Lung	2.81295e-12	1.58552e-09	-6.98677	5.93101e-23	6.19621e-20	-9.86453	NA	NA	NA	NA	NA	NA	1	1	1	0	3	0.876442	6.2191	0.459972	10.0401	0.803369	10.1338	NA	NA	0.38079	5e-10	0.645536	1.01532e-23	0.421762	3.91179e-24	NA	NA	0.791699	7.12598e-08	0.961837	1.47703e-20	0.888508	4.05698e-21	NA	NA
D2HGDH	3.0531e-15	7.81463e-12	7.88872	5e-10	8.25748e-08	-6.2191	Brain_Hypothalamus	7.40292e-12	9.21006e-09	-6.84965	1.395e-22	2.19771e-19	-9.77833	Minor_Salivary_Gland	7.40292e-12	4.23915e-09	-6.84965	1.395e-22	1.97294e-19	-9.77833	NA	NA	NA	NA	NA	NA	1	1	1	0	3	0.876442	6.2191	0.459972	10.0401	0.570076	10.0401	NA	NA	0.38079	5e-10	0.645536	1.01532e-23	0.568626	1.01532e-23	NA	NA	0.791699	7.12598e-08	0.961837	1.47703e-20	0.935312	1.35397e-20	NA	NA
D2HGDH	3.0531e-15	7.81463e-12	7.88872	5e-10	8.25748e-08	-6.2191	Brain_Hypothalamus	7.40292e-12	9.21006e-09	-6.84965	1.395e-22	2.19771e-19	-9.77833	Ovary	1.06879e-07	3.4216e-05	-5.31462	7.95313e-12	3.1243e-09	-6.83939	NA	NA	NA	NA	NA	NA	1	1	1	0	3	0.876442	6.2191	0.459972	10.0401	-0.2099	6.90124	NA	NA	0.38079	5e-10	0.645536	1.01532e-23	0.833746	5.15515e-12	NA	NA	0.791699	7.12598e-08	0.961837	1.47703e-20	0.978898	1.88447e-09	NA	NA
D2HGDH	3.0531e-15	7.81463e-12	7.88872	5e-10	8.25748e-08	-6.2191	Brain_Hypothalamus	7.40292e-12	9.21006e-09	-6.84965	1.395e-22	2.19771e-19	-9.77833	Pancreas	1.05443e-08	4.41482e-06	5.72173	4.24486e-15	2.4745e-12	7.84748	NA	NA	NA	NA	NA	NA	1	1	1	0	3	0.876442	6.2191	0.459972	10.0401	-0.682575	-8.10608	NA	NA	0.38079	5e-10	0.645536	1.01532e-23	0.494876	5.22811e-16	NA	NA	0.791699	7.12598e-08	0.961837	1.47703e-20	0.916301	2.92057e-13	NA	NA
D2HGDH	3.0531e-15	7.81463e-12	7.88872	5e-10	8.25748e-08	-6.2191	Brain_Hypothalamus	7.40292e-12	9.21006e-09	-6.84965	1.395e-22	2.19771e-19	-9.77833	Pituitary	7.40292e-12	4.47095e-09	6.84965	1.395e-22	1.4787e-19	9.77833	NA	NA	NA	NA	NA	NA	1	1	1	0	3	0.876442	6.2191	0.459972	10.0401	-0.812741	-10.0401	NA	NA	0.38079	5e-10	0.645536	1.01532e-23	0.416367	1.01532e-23	NA	NA	0.791699	7.12598e-08	0.961837	1.47703e-20	0.903275	9.71079e-21	NA	NA
D2HGDH	3.0531e-15	7.81463e-12	7.88872	5e-10	8.25748e-08	-6.2191	Brain_Hypothalamus	7.40292e-12	9.21006e-09	-6.84965	1.395e-22	2.19771e-19	-9.77833	Prostate	7.40292e-12	4.2198e-09	-6.84965	1.395e-22	1.2495e-19	-9.77833	NA	NA	NA	NA	NA	NA	1	1	1	0	3	0.876442	6.2191	0.459972	10.0401	0.570076	10.0401	NA	NA	0.38079	5e-10	0.645536	1.01532e-23	0.568626	1.01532e-23	NA	NA	0.791699	7.12598e-08	0.961837	1.47703e-20	0.937218	9.76974e-21	NA	NA
D2HGDH	3.0531e-15	7.81463e-12	7.88872	5e-10	8.25748e-08	-6.2191	Brain_Hypothalamus	7.40292e-12	9.21006e-09	-6.84965	1.395e-22	2.19771e-19	-9.77833	Skin_Sun_Exposed_Lower_leg	7.40292e-12	3.98771e-09	6.84965	1.395e-22	1.08302e-19	9.77833	NA	NA	NA	NA	NA	NA	1	1	1	0	3	0.876442	6.2191	0.459972	10.0401	-1.05585	-10.0401	NA	NA	0.38079	5e-10	0.645536	1.01532e-23	0.291038	1.01532e-23	NA	NA	0.791699	7.12598e-08	0.961837	1.47703e-20	0.848474	8.5642e-21	NA	NA
D2HGDH	3.0531e-15	7.81463e-12	7.88872	5e-10	8.25748e-08	-6.2191	Brain_Hypothalamus	7.40292e-12	9.21006e-09	-6.84965	1.395e-22	2.19771e-19	-9.77833	Small_Intestine_Terminal_Ileum	7.40292e-12	4.42921e-09	-6.84965	1.395e-22	1.45987e-19	-9.77833	NA	NA	NA	NA	NA	NA	1	1	1	0	3	0.876442	6.2191	0.459972	10.0401	0.589413	10.0401	NA	NA	0.38079	5e-10	0.645536	1.01532e-23	0.555584	1.01532e-23	NA	NA	0.791699	7.12598e-08	0.961837	1.47703e-20	0.934431	1.0712e-20	NA	NA
D2HGDH	3.0531e-15	7.81463e-12	7.88872	5e-10	8.25748e-08	-6.2191	Brain_Hypothalamus	7.40292e-12	9.21006e-09	-6.84965	1.395e-22	2.19771e-19	-9.77833	Spleen	2.81295e-12	1.68507e-09	-6.98677	5.93101e-23	5.89725e-20	-9.86453	NA	NA	NA	NA	NA	NA	1	1	1	0	3	0.876442	6.2191	0.459972	10.0401	0.59442	10.1338	NA	NA	0.38079	5e-10	0.645536	1.01532e-23	0.552232	3.91179e-24	NA	NA	0.791699	7.12598e-08	0.961837	1.47703e-20	0.927085	3.59631e-21	NA	NA
D2HGDH	3.0531e-15	7.81463e-12	7.88872	5e-10	8.25748e-08	-6.2191	Brain_Hypothalamus	7.40292e-12	9.21006e-09	-6.84965	1.395e-22	2.19771e-19	-9.77833	Stomach	2.81295e-12	1.78125e-09	-6.98677	5.93101e-23	6.31599e-20	-9.86453	NA	NA	NA	NA	NA	NA	1	1	1	0	3	0.876442	6.2191	0.459972	10.0401	0.609335	10.1338	NA	NA	0.38079	5e-10	0.645536	1.01532e-23	0.542302	3.91179e-24	NA	NA	0.791699	7.12598e-08	0.961837	1.47703e-20	0.935259	4.27303e-21	NA	NA
D2HGDH	3.0531e-15	7.81463e-12	7.88872	5e-10	8.25748e-08	-6.2191	Brain_Hypothalamus	7.40292e-12	9.21006e-09	-6.84965	1.395e-22	2.19771e-19	-9.77833	Testis	2.81295e-12	1.98708e-09	-6.98677	5.93101e-23	6.83861e-20	-9.86453	NA	NA	NA	NA	NA	NA	1	1	1	0	3	0.876442	6.2191	0.459972	10.0401	0.59442	10.1338	NA	NA	0.38079	5e-10	0.645536	1.01532e-23	0.552232	3.91179e-24	NA	NA	0.791699	7.12598e-08	0.961837	1.47703e-20	0.935794	3.95228e-21	NA	NA
D2HGDH	3.0531e-15	7.81463e-12	7.88872	5e-10	8.25748e-08	-6.2191	Brain_Hypothalamus	7.40292e-12	9.21006e-09	-6.84965	1.395e-22	2.19771e-19	-9.77833	Vagina	2.81295e-12	1.56762e-09	-6.98677	5.93101e-23	7.31294e-20	-9.86453	NA	NA	NA	NA	NA	NA	1	1	1	0	3	0.876442	6.2191	0.459972	10.0401	-0.391876	10.1338	NA	NA	0.38079	5e-10	0.645536	1.01532e-23	0.69515	3.91179e-24	NA	NA	0.791699	7.12598e-08	0.961837	1.47703e-20	0.956898	4.46132e-21	NA	NA
D2HGDH	3.0531e-15	7.81463e-12	7.88872	5e-10	8.25748e-08	-6.2191	Brain_Hypothalamus	7.40292e-12	9.21006e-09	-6.84965	1.395e-22	2.19771e-19	-9.77833	Whole_Blood	2.49706e-10	1.31674e-07	-6.32717	5.93101e-23	4.71189e-20	-9.86453	NA	NA	NA	NA	NA	NA	1	1	1	0	3	0.876442	6.2191	0.459972	10.0401	0.726564	9.34366	NA	NA	0.38079	5e-10	0.645536	1.01532e-23	0.467493	9.30637e-21	NA	NA	0.791699	7.12598e-08	0.961837	1.47703e-20	0.904341	6.8928e-18	NA	NA
D2HGDH	3.0531e-15	7.81463e-12	7.88872	5e-10	8.25748e-08	-6.2191	Brain_Hypothalamus	7.40292e-12	9.21006e-09	-6.84965	1.395e-22	2.19771e-19	-9.77833	smultixcan	7.06353e-25	1.15514e-21	-5.18658	6.58983e-58	7.50677e-54	-7.51085	NA	NA	NA	NA	NA	NA	1	1	1	0	3	0.876442	6.2191	0.459972	10.0401	0.336795	7.45309	NA	NA	0.38079	5e-10	0.645536	1.01532e-23	0.219086	2.07322e-57	NA	NA	0.791699	7.12598e-08	0.961837	1.47703e-20	0.794398	2.0444e-53	NA	NA
D2HGDH	3.0531e-15	7.81463e-12	7.88872	5e-10	8.25748e-08	-6.2191	Brain_Putamen_basal_ganglia	2.13022e-12	2.40587e-09	-7.02568	1.395e-22	1.69025e-19	-9.77833	Adipose_Subcutaneous	7.40292e-12	3.99284e-09	6.84965	1.395e-22	1.37321e-19	9.77833	NA	NA	NA	NA	NA	NA	1	1	1	0	3	0.876442	6.2191	0.524326	10.2457	-0.81187	-10.0401	NA	NA	0.38079	5e-10	0.600052	1.23767e-24	0.416866	1.01532e-23	NA	NA	0.791699	7.12598e-08	0.951132	1.80824e-21	0.895479	1.15909e-20	NA	NA
D2HGDH	3.0531e-15	7.81463e-12	7.88872	5e-10	8.25748e-08	-6.2191	Brain_Putamen_basal_ganglia	2.13022e-12	2.40587e-09	-7.02568	1.395e-22	1.69025e-19	-9.77833	Adipose_Visceral_Omentum	2.81295e-12	1.43932e-09	6.98677	5.93101e-23	5.08769e-20	9.86453	NA	NA	NA	NA	NA	NA	1	1	1	0	3	0.876442	6.2191	0.524326	10.2457	-0.59442	-10.1338	NA	NA	0.38079	5e-10	0.600052	1.23767e-24	0.552232	3.91179e-24	NA	NA	0.791699	7.12598e-08	0.951132	1.80824e-21	0.926091	3.49629e-21	NA	NA
D2HGDH	3.0531e-15	7.81463e-12	7.88872	5e-10	8.25748e-08	-6.2191	Brain_Putamen_basal_ganglia	2.13022e-12	2.40587e-09	-7.02568	1.395e-22	1.69025e-19	-9.77833	Adrenal_Gland	7.40292e-12	4.43515e-09	-6.84965	1.395e-22	1.74573e-19	-9.77833	NA	NA	NA	NA	NA	NA	1	1	1	0	3	0.876442	6.2191	0.524326	10.2457	0.570076	10.0401	NA	NA	0.38079	5e-10	0.600052	1.23767e-24	0.568626	1.01532e-23	NA	NA	0.791699	7.12598e-08	0.951132	1.80824e-21	0.934778	8.57257e-21	NA	NA
D2HGDH	3.0531e-15	7.81463e-12	7.88872	5e-10	8.25748e-08	-6.2191	Brain_Putamen_basal_ganglia	2.13022e-12	2.40587e-09	-7.02568	1.395e-22	1.69025e-19	-9.77833	Artery_Coronary	7.40292e-12	4.17854e-09	-6.84965	1.395e-22	1.46352e-19	-9.77833	NA	NA	NA	NA	NA	NA	1	1	1	0	3	0.876442	6.2191	0.524326	10.2457	0.570076	10.0401	NA	NA	0.38079	5e-10	0.600052	1.23767e-24	0.568626	1.01532e-23	NA	NA	0.791699	7.12598e-08	0.951132	1.80824e-21	0.92921	1.03985e-20	NA	NA
D2HGDH	3.0531e-15	7.81463e-12	7.88872	5e-10	8.25748e-08	-6.2191	Brain_Putamen_basal_ganglia	2.13022e-12	2.40587e-09	-7.02568	1.395e-22	1.69025e-19	-9.77833	Artery_Tibial	7.40292e-12	4.05044e-09	6.84965	1.395e-22	1.34697e-19	9.77833	NA	NA	NA	NA	NA	NA	1	1	1	0	3	0.876442	6.2191	0.524326	10.2457	-1.03434	-10.0401	NA	NA	0.38079	5e-10	0.600052	1.23767e-24	0.300979	1.01532e-23	NA	NA	0.791699	7.12598e-08	0.951132	1.80824e-21	0.844253	1.06192e-20	NA	NA
D2HGDH	3.0531e-15	7.81463e-12	7.88872	5e-10	8.25748e-08	-6.2191	Brain_Putamen_basal_ganglia	2.13022e-12	2.40587e-09	-7.02568	1.395e-22	1.69025e-19	-9.77833	Brain_Amygdala	7.40292e-12	6.67077e-09	-6.84965	1.395e-22	2.39289e-19	-9.77833	NA	NA	NA	NA	NA	NA	1	1	1	0	3	0.876442	6.2191	0.524326	10.2457	0.570076	10.0401	NA	NA	0.38079	5e-10	0.600052	1.23767e-24	0.568626	1.01532e-23	NA	NA	0.791699	7.12598e-08	0.951132	1.80824e-21	0.944	1.36546e-20	NA	NA
D2HGDH	3.0531e-15	7.81463e-12	7.88872	5e-10	8.25748e-08	-6.2191	Brain_Putamen_basal_ganglia	2.13022e-12	2.40587e-09	-7.02568	1.395e-22	1.69025e-19	-9.77833	Brain_Anterior_cingulate_cortex_BA24	7.40292e-12	6.41419e-09	-6.84965	1.395e-22	1.72747e-19	-9.77833	NA	NA	NA	NA	NA	NA	1	1	1	0	3	0.876442	6.2191	0.524326	10.2457	0.570076	10.0401	NA	NA	0.38079	5e-10	0.600052	1.23767e-24	0.568626	1.01532e-23	NA	NA	0.791699	7.12598e-08	0.951132	1.80824e-21	0.93623	1.14843e-20	NA	NA
D2HGDH	3.0531e-15	7.81463e-12	7.88872	5e-10	8.25748e-08	-6.2191	Brain_Putamen_basal_ganglia	2.13022e-12	2.40587e-09	-7.02568	1.395e-22	1.69025e-19	-9.77833	Brain_Caudate_basal_ganglia	7.40292e-12	5.09004e-09	-6.84965	1.395e-22	1.31263e-19	-9.77833	NA	NA	NA	NA	NA	NA	1	1	1	0	3	0.876442	6.2191	0.524326	10.2457	0.570076	10.0401	NA	NA	0.38079	5e-10	0.600052	1.23767e-24	0.568626	1.01532e-23	NA	NA	0.791699	7.12598e-08	0.951132	1.80824e-21	0.936831	1.15959e-20	NA	NA
D2HGDH	3.0531e-15	7.81463e-12	7.88872	5e-10	8.25748e-08	-6.2191	Brain_Putamen_basal_ganglia	2.13022e-12	2.40587e-09	-7.02568	1.395e-22	1.69025e-19	-9.77833	Brain_Cerebellar_Hemisphere	2.81295e-12	1.53091e-09	6.98677	5.93101e-23	4.91719e-20	9.86453	NA	NA	NA	NA	NA	NA	1	1	1	0	3	0.876442	6.2191	0.524326	10.2457	-0.59442	-10.1338	NA	NA	0.38079	5e-10	0.600052	1.23767e-24	0.552232	3.91179e-24	NA	NA	0.791699	7.12598e-08	0.951132	1.80824e-21	0.929081	3.48831e-21	NA	NA
D2HGDH	3.0531e-15	7.81463e-12	7.88872	5e-10	8.25748e-08	-6.2191	Brain_Putamen_basal_ganglia	2.13022e-12	2.40587e-09	-7.02568	1.395e-22	1.69025e-19	-9.77833	Brain_Cerebellum	7.40292e-12	4.0724e-09	-6.84965	1.395e-22	1.19475e-19	-9.77833	NA	NA	NA	NA	NA	NA	1	1	1	0	3	0.876442	6.2191	0.524326	10.2457	0.570076	10.0401	NA	NA	0.38079	5e-10	0.600052	1.23767e-24	0.568626	1.01532e-23	NA	NA	0.791699	7.12598e-08	0.951132	1.80824e-21	0.93228	9.07356e-21	NA	NA
D2HGDH	3.0531e-15	7.81463e-12	7.88872	5e-10	8.25748e-08	-6.2191	Brain_Putamen_basal_ganglia	2.13022e-12	2.40587e-09	-7.02568	1.395e-22	1.69025e-19	-9.77833	Brain_Cortex	7.40292e-12	5.15341e-09	-6.84965	1.395e-22	1.37923e-19	-9.77833	NA	NA	NA	NA	NA	NA	1	1	1	0	3	0.876442	6.2191	0.524326	10.2457	0.570076	10.0401	NA	NA	0.38079	5e-10	0.600052	1.23767e-24	0.568626	1.01532e-23	NA	NA	0.791699	7.12598e-08	0.951132	1.80824e-21	0.936808	1.03777e-20	NA	NA
D2HGDH	3.0531e-15	7.81463e-12	7.88872	5e-10	8.25748e-08	-6.2191	Brain_Putamen_basal_ganglia	2.13022e-12	2.40587e-09	-7.02568	1.395e-22	1.69025e-19	-9.77833	Brain_Frontal_Cortex_BA9	2.81295e-12	1.77009e-09	6.98677	5.93101e-23	5.54091e-20	9.86453	NA	NA	NA	NA	NA	NA	1	1	1	0	3	0.876442	6.2191	0.524326	10.2457	-0.966277	-10.1338	NA	NA	0.38079	5e-10	0.600052	1.23767e-24	0.333906	3.91179e-24	NA	NA	0.791699	7.12598e-08	0.951132	1.80824e-21	0.865563	3.90553e-21	NA	NA
D2HGDH	3.0531e-15	7.81463e-12	7.88872	5e-10	8.25748e-08	-6.2191	Brain_Putamen_basal_ganglia	2.13022e-12	2.40587e-09	-7.02568	1.395e-22	1.69025e-19	-9.77833	Brain_Hippocampus	7.40292e-12	7.53469e-09	-6.84965	1.395e-22	3.47116e-19	-9.77833	NA	NA	NA	NA	NA	NA	1	1	1	0	3	0.876442	6.2191	0.524326	10.2457	0.570076	10.0401	NA	NA	0.38079	5e-10	0.600052	1.23767e-24	0.568626	1.01532e-23	NA	NA	0.791699	7.12598e-08	0.951132	1.80824e-21	0.944249	1.6602e-20	NA	NA
D2HGDH	3.0531e-15	7.81463e-12	7.88872	5e-10	8.25748e-08	-6.2191	Brain_Putamen_basal_ganglia	2.13022e-12	2.40587e-09	-7.02568	1.395e-22	1.69025e-19	-9.77833	Brain_Hypothalamus	7.40292e-12	6.44083e-09	-6.84965	1.395e-22	2.25757e-19	-9.77833	NA	NA	NA	NA	NA	NA	1	1	1	0	3	0.876442	6.2191	0.524326	10.2457	0.570076	10.0401	NA	NA	0.38079	5e-10	0.600052	1.23767e-24	0.568626	1.01532e-23	NA	NA	0.791699	7.12598e-08	0.951132	1.80824e-21	0.937212	1.33526e-20	NA	NA
D2HGDH	3.0531e-15	7.81463e-12	7.88872	5e-10	8.25748e-08	-6.2191	Brain_Putamen_basal_ganglia	2.13022e-12	2.40587e-09	-7.02568	1.395e-22	1.69025e-19	-9.77833	Brain_Putamen_basal_ganglia	7.40292e-12	7.89003e-09	-6.84965	1.395e-22	2.12528e-19	-9.77833	NA	NA	NA	NA	NA	NA	1	1	1	0	3	0.876442	6.2191	0.524326	10.2457	0.570076	10.0401	NA	NA	0.38079	5e-10	0.600052	1.23767e-24	0.568626	1.01532e-23	NA	NA	0.791699	7.12598e-08	0.951132	1.80824e-21	0.938332	1.41129e-20	NA	NA
D2HGDH	3.0531e-15	7.81463e-12	7.88872	5e-10	8.25748e-08	-6.2191	Brain_Putamen_basal_ganglia	2.13022e-12	2.40587e-09	-7.02568	1.395e-22	1.69025e-19	-9.77833	Brain_Spinal_cord_cervical_c-1	7.40292e-12	5.87874e-09	-6.84965	1.395e-22	1.97027e-19	-9.77833	NA	NA	NA	NA	NA	NA	1	1	1	0	3	0.876442	6.2191	0.524326	10.2457	0.570076	10.0401	NA	NA	0.38079	5e-10	0.600052	1.23767e-24	0.568626	1.01532e-23	NA	NA	0.791699	7.12598e-08	0.951132	1.80824e-21	0.93714	1.5154e-20	NA	NA
D2HGDH	3.0531e-15	7.81463e-12	7.88872	5e-10	8.25748e-08	-6.2191	Brain_Putamen_basal_ganglia	2.13022e-12	2.40587e-09	-7.02568	1.395e-22	1.69025e-19	-9.77833	Brain_Substantia_nigra	7.40292e-12	5.36558e-09	-6.84965	1.395e-22	2.58668e-19	-9.77833	NA	NA	NA	NA	NA	NA	1	1	1	0	3	0.876442	6.2191	0.524326	10.2457	0.570076	10.0401	NA	NA	0.38079	5e-10	0.600052	1.23767e-24	0.568626	1.01532e-23	NA	NA	0.791699	7.12598e-08	0.951132	1.80824e-21	0.933432	1.53728e-20	NA	NA
D2HGDH	3.0531e-15	7.81463e-12	7.88872	5e-10	8.25748e-08	-6.2191	Brain_Putamen_basal_ganglia	2.13022e-12	2.40587e-09	-7.02568	1.395e-22	1.69025e-19	-9.77833	Breast_Mammary_Tissue	3.12391e-05	0.00371954	-4.16424	1.96164e-08	3.71093e-06	-5.61535	NA	NA	NA	NA	NA	NA	1	1	1	0	3	0.876442	6.2191	0.524326	10.2457	0.0567385	5.72376	NA	NA	0.38079	5e-10	0.600052	1.23767e-24	0.954754	1.04193e-08	NA	NA	0.791699	7.12598e-08	0.951132	1.80824e-21	0.996289	1.93294e-06	NA	NA
D2HGDH	3.0531e-15	7.81463e-12	7.88872	5e-10	8.25748e-08	-6.2191	Brain_Putamen_basal_ganglia	2.13022e-12	2.40587e-09	-7.02568	1.395e-22	1.69025e-19	-9.77833	Cells_EBV-transformed_lymphocytes	7.40292e-12	3.89533e-09	-6.84965	1.395e-22	1.28372e-19	-9.77833	NA	NA	NA	NA	NA	NA	1	1	1	0	3	0.876442	6.2191	0.524326	10.2457	0.570076	10.0401	NA	NA	0.38079	5e-10	0.600052	1.23767e-24	0.568626	1.01532e-23	NA	NA	0.791699	7.12598e-08	0.951132	1.80824e-21	0.930931	9.23273e-21	NA	NA
D2HGDH	3.0531e-15	7.81463e-12	7.88872	5e-10	8.25748e-08	-6.2191	Brain_Putamen_basal_ganglia	2.13022e-12	2.40587e-09	-7.02568	1.395e-22	1.69025e-19	-9.77833	Colon_Sigmoid	4.47567e-07	0.000104828	-5.04753	1.7066e-16	1.18482e-13	-8.24108	NA	NA	NA	NA	NA	NA	1	1	1	0	3	0.876442	6.2191	0.524326	10.2457	-0.977464	8.74416	NA	NA	0.38079	5e-10	0.600052	1.23767e-24	0.32834	2.24672e-18	NA	NA	0.791699	7.12598e-08	0.951132	1.80824e-21	0.867025	1.50003e-15	NA	NA
D2HGDH	3.0531e-15	7.81463e-12	7.88872	5e-10	8.25748e-08	-6.2191	Brain_Putamen_basal_ganglia	2.13022e-12	2.40587e-09	-7.02568	1.395e-22	1.69025e-19	-9.77833	Colon_Transverse	7.40292e-12	4.19948e-09	-6.84965	1.395e-22	1.25173e-19	-9.77833	NA	NA	NA	NA	NA	NA	1	1	1	0	3	0.876442	6.2191	0.524326	10.2457	0.584884	10.0401	NA	NA	0.38079	5e-10	0.600052	1.23767e-24	0.558626	1.01532e-23	NA	NA	0.791699	7.12598e-08	0.951132	1.80824e-21	0.932833	1.03029e-20	NA	NA
D2HGDH	3.0531e-15	7.81463e-12	7.88872	5e-10	8.25748e-08	-6.2191	Brain_Putamen_basal_ganglia	2.13022e-12	2.40587e-09	-7.02568	1.395e-22	1.69025e-19	-9.77833	Esophagus_Gastroesophageal_Junction	7.40292e-12	3.83126e-09	-6.84965	1.395e-22	1.20618e-19	-9.77833	NA	NA	NA	NA	NA	NA	1	1	1	0	3	0.876442	6.2191	0.524326	10.2457	0.585517	10.0401	NA	NA	0.38079	5e-10	0.600052	1.23767e-24	0.5582	1.01532e-23	NA	NA	0.791699	7.12598e-08	0.951132	1.80824e-21	0.934274	8.20402e-21	NA	NA
D2HGDH	3.0531e-15	7.81463e-12	7.88872	5e-10	8.25748e-08	-6.2191	Brain_Putamen_basal_ganglia	2.13022e-12	2.40587e-09	-7.02568	1.395e-22	1.69025e-19	-9.77833	Esophagus_Mucosa	2.81295e-12	1.36137e-09	-6.98677	5.93101e-23	4.94421e-20	-9.86453	NA	NA	NA	NA	NA	NA	1	1	1	0	3	0.876442	6.2191	0.524326	10.2457	0.600426	10.1338	NA	NA	0.38079	5e-10	0.600052	1.23767e-24	0.548223	3.91179e-24	NA	NA	0.791699	7.12598e-08	0.951132	1.80824e-21	0.933055	4.08963e-21	NA	NA
D2HGDH	3.0531e-15	7.81463e-12	7.88872	5e-10	8.25748e-08	-6.2191	Brain_Putamen_basal_ganglia	2.13022e-12	2.40587e-09	-7.02568	1.395e-22	1.69025e-19	-9.77833	Heart_Atrial_Appendage	7.40292e-12	4.73167e-09	-6.84965	1.395e-22	1.17897e-19	-9.77833	NA	NA	NA	NA	NA	NA	1	1	1	0	3	0.876442	6.2191	0.524326	10.2457	0.570076	10.0401	NA	NA	0.38079	5e-10	0.600052	1.23767e-24	0.568626	1.01532e-23	NA	NA	0.791699	7.12598e-08	0.951132	1.80824e-21	0.938311	1.0032e-20	NA	NA
D2HGDH	3.0531e-15	7.81463e-12	7.88872	5e-10	8.25748e-08	-6.2191	Brain_Putamen_basal_ganglia	2.13022e-12	2.40587e-09	-7.02568	1.395e-22	1.69025e-19	-9.77833	Kidney_Cortex	7.40292e-12	4.52803e-09	-6.84965	1.395e-22	2.63794e-19	-9.77833	NA	NA	NA	NA	NA	NA	1	1	1	0	3	0.876442	6.2191	0.524326	10.2457	0.570076	10.0401	NA	NA	0.38079	5e-10	0.600052	1.23767e-24	0.568626	1.01532e-23	NA	NA	0.791699	7.12598e-08	0.951132	1.80824e-21	0.936599	1.88077e-20	NA	NA
D2HGDH	3.0531e-15	7.81463e-12	7.88872	5e-10	8.25748e-08	-6.2191	Brain_Putamen_basal_ganglia	2.13022e-12	2.40587e-09	-7.02568	1.395e-22	1.69025e-19	-9.77833	Liver	7.40292e-12	6.11821e-09	-6.84965	1.395e-22	1.59467e-19	-9.77833	NA	NA	NA	NA	NA	NA	1	1	1	0	3	0.876442	6.2191	0.524326	10.2457	0.588368	10.0401	NA	NA	0.38079	5e-10	0.600052	1.23767e-24	0.556285	1.01532e-23	NA	NA	0.791699	7.12598e-08	0.951132	1.80824e-21	0.923018	1.0507e-20	NA	NA
D2HGDH	3.0531e-15	7.81463e-12	7.88872	5e-10	8.25748e-08	-6.2191	Brain_Putamen_basal_ganglia	2.13022e-12	2.40587e-09	-7.02568	1.395e-22	1.69025e-19	-9.77833	Lung	2.81295e-12	1.58552e-09	-6.98677	5.93101e-23	6.19621e-20	-9.86453	NA	NA	NA	NA	NA	NA	1	1	1	0	3	0.876442	6.2191	0.524326	10.2457	0.803369	10.1338	NA	NA	0.38079	5e-10	0.600052	1.23767e-24	0.421762	3.91179e-24	NA	NA	0.791699	7.12598e-08	0.951132	1.80824e-21	0.888508	4.05698e-21	NA	NA
D2HGDH	3.0531e-15	7.81463e-12	7.88872	5e-10	8.25748e-08	-6.2191	Brain_Putamen_basal_ganglia	2.13022e-12	2.40587e-09	-7.02568	1.395e-22	1.69025e-19	-9.77833	Minor_Salivary_Gland	7.40292e-12	4.23915e-09	-6.84965	1.395e-22	1.97294e-19	-9.77833	NA	NA	NA	NA	NA	NA	1	1	1	0	3	0.876442	6.2191	0.524326	10.2457	0.570076	10.0401	NA	NA	0.38079	5e-10	0.600052	1.23767e-24	0.568626	1.01532e-23	NA	NA	0.791699	7.12598e-08	0.951132	1.80824e-21	0.935312	1.35397e-20	NA	NA
D2HGDH	3.0531e-15	7.81463e-12	7.88872	5e-10	8.25748e-08	-6.2191	Brain_Putamen_basal_ganglia	2.13022e-12	2.40587e-09	-7.02568	1.395e-22	1.69025e-19	-9.77833	Ovary	1.06879e-07	3.4216e-05	-5.31462	7.95313e-12	3.1243e-09	-6.83939	NA	NA	NA	NA	NA	NA	1	1	1	0	3	0.876442	6.2191	0.524326	10.2457	-0.2099	6.90124	NA	NA	0.38079	5e-10	0.600052	1.23767e-24	0.833746	5.15515e-12	NA	NA	0.791699	7.12598e-08	0.951132	1.80824e-21	0.978898	1.88447e-09	NA	NA
D2HGDH	3.0531e-15	7.81463e-12	7.88872	5e-10	8.25748e-08	-6.2191	Brain_Putamen_basal_ganglia	2.13022e-12	2.40587e-09	-7.02568	1.395e-22	1.69025e-19	-9.77833	Pancreas	1.05443e-08	4.41482e-06	5.72173	4.24486e-15	2.4745e-12	7.84748	NA	NA	NA	NA	NA	NA	1	1	1	0	3	0.876442	6.2191	0.524326	10.2457	-0.682575	-8.10608	NA	NA	0.38079	5e-10	0.600052	1.23767e-24	0.494876	5.22811e-16	NA	NA	0.791699	7.12598e-08	0.951132	1.80824e-21	0.916301	2.92057e-13	NA	NA
D2HGDH	3.0531e-15	7.81463e-12	7.88872	5e-10	8.25748e-08	-6.2191	Brain_Putamen_basal_ganglia	2.13022e-12	2.40587e-09	-7.02568	1.395e-22	1.69025e-19	-9.77833	Pituitary	7.40292e-12	4.47095e-09	6.84965	1.395e-22	1.4787e-19	9.77833	NA	NA	NA	NA	NA	NA	1	1	1	0	3	0.876442	6.2191	0.524326	10.2457	-0.812741	-10.0401	NA	NA	0.38079	5e-10	0.600052	1.23767e-24	0.416367	1.01532e-23	NA	NA	0.791699	7.12598e-08	0.951132	1.80824e-21	0.903275	9.71079e-21	NA	NA
D2HGDH	3.0531e-15	7.81463e-12	7.88872	5e-10	8.25748e-08	-6.2191	Brain_Putamen_basal_ganglia	2.13022e-12	2.40587e-09	-7.02568	1.395e-22	1.69025e-19	-9.77833	Prostate	7.40292e-12	4.2198e-09	-6.84965	1.395e-22	1.2495e-19	-9.77833	NA	NA	NA	NA	NA	NA	1	1	1	0	3	0.876442	6.2191	0.524326	10.2457	0.570076	10.0401	NA	NA	0.38079	5e-10	0.600052	1.23767e-24	0.568626	1.01532e-23	NA	NA	0.791699	7.12598e-08	0.951132	1.80824e-21	0.937218	9.76974e-21	NA	NA
D2HGDH	3.0531e-15	7.81463e-12	7.88872	5e-10	8.25748e-08	-6.2191	Brain_Putamen_basal_ganglia	2.13022e-12	2.40587e-09	-7.02568	1.395e-22	1.69025e-19	-9.77833	Skin_Sun_Exposed_Lower_leg	7.40292e-12	3.98771e-09	6.84965	1.395e-22	1.08302e-19	9.77833	NA	NA	NA	NA	NA	NA	1	1	1	0	3	0.876442	6.2191	0.524326	10.2457	-1.05585	-10.0401	NA	NA	0.38079	5e-10	0.600052	1.23767e-24	0.291038	1.01532e-23	NA	NA	0.791699	7.12598e-08	0.951132	1.80824e-21	0.848474	8.5642e-21	NA	NA
D2HGDH	3.0531e-15	7.81463e-12	7.88872	5e-10	8.25748e-08	-6.2191	Brain_Putamen_basal_ganglia	2.13022e-12	2.40587e-09	-7.02568	1.395e-22	1.69025e-19	-9.77833	Small_Intestine_Terminal_Ileum	7.40292e-12	4.42921e-09	-6.84965	1.395e-22	1.45987e-19	-9.77833	NA	NA	NA	NA	NA	NA	1	1	1	0	3	0.876442	6.2191	0.524326	10.2457	0.589413	10.0401	NA	NA	0.38079	5e-10	0.600052	1.23767e-24	0.555584	1.01532e-23	NA	NA	0.791699	7.12598e-08	0.951132	1.80824e-21	0.934431	1.0712e-20	NA	NA
D2HGDH	3.0531e-15	7.81463e-12	7.88872	5e-10	8.25748e-08	-6.2191	Brain_Putamen_basal_ganglia	2.13022e-12	2.40587e-09	-7.02568	1.395e-22	1.69025e-19	-9.77833	Spleen	2.81295e-12	1.68507e-09	-6.98677	5.93101e-23	5.89725e-20	-9.86453	NA	NA	NA	NA	NA	NA	1	1	1	0	3	0.876442	6.2191	0.524326	10.2457	0.59442	10.1338	NA	NA	0.38079	5e-10	0.600052	1.23767e-24	0.552232	3.91179e-24	NA	NA	0.791699	7.12598e-08	0.951132	1.80824e-21	0.927085	3.59631e-21	NA	NA
D2HGDH	3.0531e-15	7.81463e-12	7.88872	5e-10	8.25748e-08	-6.2191	Brain_Putamen_basal_ganglia	2.13022e-12	2.40587e-09	-7.02568	1.395e-22	1.69025e-19	-9.77833	Stomach	2.81295e-12	1.78125e-09	-6.98677	5.93101e-23	6.31599e-20	-9.86453	NA	NA	NA	NA	NA	NA	1	1	1	0	3	0.876442	6.2191	0.524326	10.2457	0.609335	10.1338	NA	NA	0.38079	5e-10	0.600052	1.23767e-24	0.542302	3.91179e-24	NA	NA	0.791699	7.12598e-08	0.951132	1.80824e-21	0.935259	4.27303e-21	NA	NA
D2HGDH	3.0531e-15	7.81463e-12	7.88872	5e-10	8.25748e-08	-6.2191	Brain_Putamen_basal_ganglia	2.13022e-12	2.40587e-09	-7.02568	1.395e-22	1.69025e-19	-9.77833	Testis	2.81295e-12	1.98708e-09	-6.98677	5.93101e-23	6.83861e-20	-9.86453	NA	NA	NA	NA	NA	NA	1	1	1	0	3	0.876442	6.2191	0.524326	10.2457	0.59442	10.1338	NA	NA	0.38079	5e-10	0.600052	1.23767e-24	0.552232	3.91179e-24	NA	NA	0.791699	7.12598e-08	0.951132	1.80824e-21	0.935794	3.95228e-21	NA	NA
D2HGDH	3.0531e-15	7.81463e-12	7.88872	5e-10	8.25748e-08	-6.2191	Brain_Putamen_basal_ganglia	2.13022e-12	2.40587e-09	-7.02568	1.395e-22	1.69025e-19	-9.77833	Vagina	2.81295e-12	1.56762e-09	-6.98677	5.93101e-23	7.31294e-20	-9.86453	NA	NA	NA	NA	NA	NA	1	1	1	0	3	0.876442	6.2191	0.524326	10.2457	-0.391876	10.1338	NA	NA	0.38079	5e-10	0.600052	1.23767e-24	0.69515	3.91179e-24	NA	NA	0.791699	7.12598e-08	0.951132	1.80824e-21	0.956898	4.46132e-21	NA	NA
D2HGDH	3.0531e-15	7.81463e-12	7.88872	5e-10	8.25748e-08	-6.2191	Brain_Putamen_basal_ganglia	2.13022e-12	2.40587e-09	-7.02568	1.395e-22	1.69025e-19	-9.77833	Whole_Blood	2.49706e-10	1.31674e-07	-6.32717	5.93101e-23	4.71189e-20	-9.86453	NA	NA	NA	NA	NA	NA	1	1	1	0	3	0.876442	6.2191	0.524326	10.2457	0.726564	9.34366	NA	NA	0.38079	5e-10	0.600052	1.23767e-24	0.467493	9.30637e-21	NA	NA	0.791699	7.12598e-08	0.951132	1.80824e-21	0.904341	6.8928e-18	NA	NA
D2HGDH	3.0531e-15	7.81463e-12	7.88872	5e-10	8.25748e-08	-6.2191	Brain_Putamen_basal_ganglia	2.13022e-12	2.40587e-09	-7.02568	1.395e-22	1.69025e-19	-9.77833	smultixcan	7.06353e-25	1.15514e-21	-5.18658	6.58983e-58	7.50677e-54	-7.51085	NA	NA	NA	NA	NA	NA	1	1	1	0	3	0.876442	6.2191	0.524326	10.2457	0.336795	7.45309	NA	NA	0.38079	5e-10	0.600052	1.23767e-24	0.219086	2.07322e-57	NA	NA	0.791699	7.12598e-08	0.951132	1.80824e-21	0.794398	2.0444e-53	NA	NA
D2HGDH	3.0531e-15	7.81463e-12	7.88872	5e-10	8.25748e-08	-6.2191	Brain_Spinal_cord_cervical_c-1	7.40292e-12	6.53246e-09	-6.84965	1.395e-22	1.38106e-19	-9.77833	Adipose_Subcutaneous	7.40292e-12	3.99284e-09	6.84965	1.395e-22	1.37321e-19	9.77833	NA	NA	NA	NA	NA	NA	1	1	1	0	3	0.876442	6.2191	0.452831	10.0401	-0.81187	-10.0401	NA	NA	0.38079	5e-10	0.65067	1.01532e-23	0.416866	1.01532e-23	NA	NA	0.791699	7.12598e-08	0.957223	1.11644e-20	0.895479	1.15909e-20	NA	NA
D2HGDH	3.0531e-15	7.81463e-12	7.88872	5e-10	8.25748e-08	-6.2191	Brain_Spinal_cord_cervical_c-1	7.40292e-12	6.53246e-09	-6.84965	1.395e-22	1.38106e-19	-9.77833	Adipose_Visceral_Omentum	2.81295e-12	1.43932e-09	6.98677	5.93101e-23	5.08769e-20	9.86453	NA	NA	NA	NA	NA	NA	1	1	1	0	3	0.876442	6.2191	0.452831	10.0401	-0.59442	-10.1338	NA	NA	0.38079	5e-10	0.65067	1.01532e-23	0.552232	3.91179e-24	NA	NA	0.791699	7.12598e-08	0.957223	1.11644e-20	0.926091	3.49629e-21	NA	NA
D2HGDH	3.0531e-15	7.81463e-12	7.88872	5e-10	8.25748e-08	-6.2191	Brain_Spinal_cord_cervical_c-1	7.40292e-12	6.53246e-09	-6.84965	1.395e-22	1.38106e-19	-9.77833	Adrenal_Gland	7.40292e-12	4.43515e-09	-6.84965	1.395e-22	1.74573e-19	-9.77833	NA	NA	NA	NA	NA	NA	1	1	1	0	3	0.876442	6.2191	0.452831	10.0401	0.570076	10.0401	NA	NA	0.38079	5e-10	0.65067	1.01532e-23	0.568626	1.01532e-23	NA	NA	0.791699	7.12598e-08	0.957223	1.11644e-20	0.934778	8.57257e-21	NA	NA
D2HGDH	3.0531e-15	7.81463e-12	7.88872	5e-10	8.25748e-08	-6.2191	Brain_Spinal_cord_cervical_c-1	7.40292e-12	6.53246e-09	-6.84965	1.395e-22	1.38106e-19	-9.77833	Artery_Coronary	7.40292e-12	4.17854e-09	-6.84965	1.395e-22	1.46352e-19	-9.77833	NA	NA	NA	NA	NA	NA	1	1	1	0	3	0.876442	6.2191	0.452831	10.0401	0.570076	10.0401	NA	NA	0.38079	5e-10	0.65067	1.01532e-23	0.568626	1.01532e-23	NA	NA	0.791699	7.12598e-08	0.957223	1.11644e-20	0.92921	1.03985e-20	NA	NA
D2HGDH	3.0531e-15	7.81463e-12	7.88872	5e-10	8.25748e-08	-6.2191	Brain_Spinal_cord_cervical_c-1	7.40292e-12	6.53246e-09	-6.84965	1.395e-22	1.38106e-19	-9.77833	Artery_Tibial	7.40292e-12	4.05044e-09	6.84965	1.395e-22	1.34697e-19	9.77833	NA	NA	NA	NA	NA	NA	1	1	1	0	3	0.876442	6.2191	0.452831	10.0401	-1.03434	-10.0401	NA	NA	0.38079	5e-10	0.65067	1.01532e-23	0.300979	1.01532e-23	NA	NA	0.791699	7.12598e-08	0.957223	1.11644e-20	0.844253	1.06192e-20	NA	NA
D2HGDH	3.0531e-15	7.81463e-12	7.88872	5e-10	8.25748e-08	-6.2191	Brain_Spinal_cord_cervical_c-1	7.40292e-12	6.53246e-09	-6.84965	1.395e-22	1.38106e-19	-9.77833	Brain_Amygdala	7.40292e-12	6.67077e-09	-6.84965	1.395e-22	2.39289e-19	-9.77833	NA	NA	NA	NA	NA	NA	1	1	1	0	3	0.876442	6.2191	0.452831	10.0401	0.570076	10.0401	NA	NA	0.38079	5e-10	0.65067	1.01532e-23	0.568626	1.01532e-23	NA	NA	0.791699	7.12598e-08	0.957223	1.11644e-20	0.944	1.36546e-20	NA	NA
D2HGDH	3.0531e-15	7.81463e-12	7.88872	5e-10	8.25748e-08	-6.2191	Brain_Spinal_cord_cervical_c-1	7.40292e-12	6.53246e-09	-6.84965	1.395e-22	1.38106e-19	-9.77833	Brain_Anterior_cingulate_cortex_BA24	7.40292e-12	6.41419e-09	-6.84965	1.395e-22	1.72747e-19	-9.77833	NA	NA	NA	NA	NA	NA	1	1	1	0	3	0.876442	6.2191	0.452831	10.0401	0.570076	10.0401	NA	NA	0.38079	5e-10	0.65067	1.01532e-23	0.568626	1.01532e-23	NA	NA	0.791699	7.12598e-08	0.957223	1.11644e-20	0.93623	1.14843e-20	NA	NA
D2HGDH	3.0531e-15	7.81463e-12	7.88872	5e-10	8.25748e-08	-6.2191	Brain_Spinal_cord_cervical_c-1	7.40292e-12	6.53246e-09	-6.84965	1.395e-22	1.38106e-19	-9.77833	Brain_Caudate_basal_ganglia	7.40292e-12	5.09004e-09	-6.84965	1.395e-22	1.31263e-19	-9.77833	NA	NA	NA	NA	NA	NA	1	1	1	0	3	0.876442	6.2191	0.452831	10.0401	0.570076	10.0401	NA	NA	0.38079	5e-10	0.65067	1.01532e-23	0.568626	1.01532e-23	NA	NA	0.791699	7.12598e-08	0.957223	1.11644e-20	0.936831	1.15959e-20	NA	NA
D2HGDH	3.0531e-15	7.81463e-12	7.88872	5e-10	8.25748e-08	-6.2191	Brain_Spinal_cord_cervical_c-1	7.40292e-12	6.53246e-09	-6.84965	1.395e-22	1.38106e-19	-9.77833	Brain_Cerebellar_Hemisphere	2.81295e-12	1.53091e-09	6.98677	5.93101e-23	4.91719e-20	9.86453	NA	NA	NA	NA	NA	NA	1	1	1	0	3	0.876442	6.2191	0.452831	10.0401	-0.59442	-10.1338	NA	NA	0.38079	5e-10	0.65067	1.01532e-23	0.552232	3.91179e-24	NA	NA	0.791699	7.12598e-08	0.957223	1.11644e-20	0.929081	3.48831e-21	NA	NA
D2HGDH	3.0531e-15	7.81463e-12	7.88872	5e-10	8.25748e-08	-6.2191	Brain_Spinal_cord_cervical_c-1	7.40292e-12	6.53246e-09	-6.84965	1.395e-22	1.38106e-19	-9.77833	Brain_Cerebellum	7.40292e-12	4.0724e-09	-6.84965	1.395e-22	1.19475e-19	-9.77833	NA	NA	NA	NA	NA	NA	1	1	1	0	3	0.876442	6.2191	0.452831	10.0401	0.570076	10.0401	NA	NA	0.38079	5e-10	0.65067	1.01532e-23	0.568626	1.01532e-23	NA	NA	0.791699	7.12598e-08	0.957223	1.11644e-20	0.93228	9.07356e-21	NA	NA
D2HGDH	3.0531e-15	7.81463e-12	7.88872	5e-10	8.25748e-08	-6.2191	Brain_Spinal_cord_cervical_c-1	7.40292e-12	6.53246e-09	-6.84965	1.395e-22	1.38106e-19	-9.77833	Brain_Cortex	7.40292e-12	5.15341e-09	-6.84965	1.395e-22	1.37923e-19	-9.77833	NA	NA	NA	NA	NA	NA	1	1	1	0	3	0.876442	6.2191	0.452831	10.0401	0.570076	10.0401	NA	NA	0.38079	5e-10	0.65067	1.01532e-23	0.568626	1.01532e-23	NA	NA	0.791699	7.12598e-08	0.957223	1.11644e-20	0.936808	1.03777e-20	NA	NA
D2HGDH	3.0531e-15	7.81463e-12	7.88872	5e-10	8.25748e-08	-6.2191	Brain_Spinal_cord_cervical_c-1	7.40292e-12	6.53246e-09	-6.84965	1.395e-22	1.38106e-19	-9.77833	Brain_Frontal_Cortex_BA9	2.81295e-12	1.77009e-09	6.98677	5.93101e-23	5.54091e-20	9.86453	NA	NA	NA	NA	NA	NA	1	1	1	0	3	0.876442	6.2191	0.452831	10.0401	-0.966277	-10.1338	NA	NA	0.38079	5e-10	0.65067	1.01532e-23	0.333906	3.91179e-24	NA	NA	0.791699	7.12598e-08	0.957223	1.11644e-20	0.865563	3.90553e-21	NA	NA
D2HGDH	3.0531e-15	7.81463e-12	7.88872	5e-10	8.25748e-08	-6.2191	Brain_Spinal_cord_cervical_c-1	7.40292e-12	6.53246e-09	-6.84965	1.395e-22	1.38106e-19	-9.77833	Brain_Hippocampus	7.40292e-12	7.53469e-09	-6.84965	1.395e-22	3.47116e-19	-9.77833	NA	NA	NA	NA	NA	NA	1	1	1	0	3	0.876442	6.2191	0.452831	10.0401	0.570076	10.0401	NA	NA	0.38079	5e-10	0.65067	1.01532e-23	0.568626	1.01532e-23	NA	NA	0.791699	7.12598e-08	0.957223	1.11644e-20	0.944249	1.6602e-20	NA	NA
D2HGDH	3.0531e-15	7.81463e-12	7.88872	5e-10	8.25748e-08	-6.2191	Brain_Spinal_cord_cervical_c-1	7.40292e-12	6.53246e-09	-6.84965	1.395e-22	1.38106e-19	-9.77833	Brain_Hypothalamus	7.40292e-12	6.44083e-09	-6.84965	1.395e-22	2.25757e-19	-9.77833	NA	NA	NA	NA	NA	NA	1	1	1	0	3	0.876442	6.2191	0.452831	10.0401	0.570076	10.0401	NA	NA	0.38079	5e-10	0.65067	1.01532e-23	0.568626	1.01532e-23	NA	NA	0.791699	7.12598e-08	0.957223	1.11644e-20	0.937212	1.33526e-20	NA	NA
D2HGDH	3.0531e-15	7.81463e-12	7.88872	5e-10	8.25748e-08	-6.2191	Brain_Spinal_cord_cervical_c-1	7.40292e-12	6.53246e-09	-6.84965	1.395e-22	1.38106e-19	-9.77833	Brain_Putamen_basal_ganglia	7.40292e-12	7.89003e-09	-6.84965	1.395e-22	2.12528e-19	-9.77833	NA	NA	NA	NA	NA	NA	1	1	1	0	3	0.876442	6.2191	0.452831	10.0401	0.570076	10.0401	NA	NA	0.38079	5e-10	0.65067	1.01532e-23	0.568626	1.01532e-23	NA	NA	0.791699	7.12598e-08	0.957223	1.11644e-20	0.938332	1.41129e-20	NA	NA
D2HGDH	3.0531e-15	7.81463e-12	7.88872	5e-10	8.25748e-08	-6.2191	Brain_Spinal_cord_cervical_c-1	7.40292e-12	6.53246e-09	-6.84965	1.395e-22	1.38106e-19	-9.77833	Brain_Spinal_cord_cervical_c-1	7.40292e-12	5.87874e-09	-6.84965	1.395e-22	1.97027e-19	-9.77833	NA	NA	NA	NA	NA	NA	1	1	1	0	3	0.876442	6.2191	0.452831	10.0401	0.570076	10.0401	NA	NA	0.38079	5e-10	0.65067	1.01532e-23	0.568626	1.01532e-23	NA	NA	0.791699	7.12598e-08	0.957223	1.11644e-20	0.93714	1.5154e-20	NA	NA
D2HGDH	3.0531e-15	7.81463e-12	7.88872	5e-10	8.25748e-08	-6.2191	Brain_Spinal_cord_cervical_c-1	7.40292e-12	6.53246e-09	-6.84965	1.395e-22	1.38106e-19	-9.77833	Brain_Substantia_nigra	7.40292e-12	5.36558e-09	-6.84965	1.395e-22	2.58668e-19	-9.77833	NA	NA	NA	NA	NA	NA	1	1	1	0	3	0.876442	6.2191	0.452831	10.0401	0.570076	10.0401	NA	NA	0.38079	5e-10	0.65067	1.01532e-23	0.568626	1.01532e-23	NA	NA	0.791699	7.12598e-08	0.957223	1.11644e-20	0.933432	1.53728e-20	NA	NA
D2HGDH	3.0531e-15	7.81463e-12	7.88872	5e-10	8.25748e-08	-6.2191	Brain_Spinal_cord_cervical_c-1	7.40292e-12	6.53246e-09	-6.84965	1.395e-22	1.38106e-19	-9.77833	Breast_Mammary_Tissue	3.12391e-05	0.00371954	-4.16424	1.96164e-08	3.71093e-06	-5.61535	NA	NA	NA	NA	NA	NA	1	1	1	0	3	0.876442	6.2191	0.452831	10.0401	0.0567385	5.72376	NA	NA	0.38079	5e-10	0.65067	1.01532e-23	0.954754	1.04193e-08	NA	NA	0.791699	7.12598e-08	0.957223	1.11644e-20	0.996289	1.93294e-06	NA	NA
D2HGDH	3.0531e-15	7.81463e-12	7.88872	5e-10	8.25748e-08	-6.2191	Brain_Spinal_cord_cervical_c-1	7.40292e-12	6.53246e-09	-6.84965	1.395e-22	1.38106e-19	-9.77833	Cells_EBV-transformed_lymphocytes	7.40292e-12	3.89533e-09	-6.84965	1.395e-22	1.28372e-19	-9.77833	NA	NA	NA	NA	NA	NA	1	1	1	0	3	0.876442	6.2191	0.452831	10.0401	0.570076	10.0401	NA	NA	0.38079	5e-10	0.65067	1.01532e-23	0.568626	1.01532e-23	NA	NA	0.791699	7.12598e-08	0.957223	1.11644e-20	0.930931	9.23273e-21	NA	NA
D2HGDH	3.0531e-15	7.81463e-12	7.88872	5e-10	8.25748e-08	-6.2191	Brain_Spinal_cord_cervical_c-1	7.40292e-12	6.53246e-09	-6.84965	1.395e-22	1.38106e-19	-9.77833	Colon_Sigmoid	4.47567e-07	0.000104828	-5.04753	1.7066e-16	1.18482e-13	-8.24108	NA	NA	NA	NA	NA	NA	1	1	1	0	3	0.876442	6.2191	0.452831	10.0401	-0.977464	8.74416	NA	NA	0.38079	5e-10	0.65067	1.01532e-23	0.32834	2.24672e-18	NA	NA	0.791699	7.12598e-08	0.957223	1.11644e-20	0.867025	1.50003e-15	NA	NA
D2HGDH	3.0531e-15	7.81463e-12	7.88872	5e-10	8.25748e-08	-6.2191	Brain_Spinal_cord_cervical_c-1	7.40292e-12	6.53246e-09	-6.84965	1.395e-22	1.38106e-19	-9.77833	Colon_Transverse	7.40292e-12	4.19948e-09	-6.84965	1.395e-22	1.25173e-19	-9.77833	NA	NA	NA	NA	NA	NA	1	1	1	0	3	0.876442	6.2191	0.452831	10.0401	0.584884	10.0401	NA	NA	0.38079	5e-10	0.65067	1.01532e-23	0.558626	1.01532e-23	NA	NA	0.791699	7.12598e-08	0.957223	1.11644e-20	0.932833	1.03029e-20	NA	NA
D2HGDH	3.0531e-15	7.81463e-12	7.88872	5e-10	8.25748e-08	-6.2191	Brain_Spinal_cord_cervical_c-1	7.40292e-12	6.53246e-09	-6.84965	1.395e-22	1.38106e-19	-9.77833	Esophagus_Gastroesophageal_Junction	7.40292e-12	3.83126e-09	-6.84965	1.395e-22	1.20618e-19	-9.77833	NA	NA	NA	NA	NA	NA	1	1	1	0	3	0.876442	6.2191	0.452831	10.0401	0.585517	10.0401	NA	NA	0.38079	5e-10	0.65067	1.01532e-23	0.5582	1.01532e-23	NA	NA	0.791699	7.12598e-08	0.957223	1.11644e-20	0.934274	8.20402e-21	NA	NA
D2HGDH	3.0531e-15	7.81463e-12	7.88872	5e-10	8.25748e-08	-6.2191	Brain_Spinal_cord_cervical_c-1	7.40292e-12	6.53246e-09	-6.84965	1.395e-22	1.38106e-19	-9.77833	Esophagus_Mucosa	2.81295e-12	1.36137e-09	-6.98677	5.93101e-23	4.94421e-20	-9.86453	NA	NA	NA	NA	NA	NA	1	1	1	0	3	0.876442	6.2191	0.452831	10.0401	0.600426	10.1338	NA	NA	0.38079	5e-10	0.65067	1.01532e-23	0.548223	3.91179e-24	NA	NA	0.791699	7.12598e-08	0.957223	1.11644e-20	0.933055	4.08963e-21	NA	NA
D2HGDH	3.0531e-15	7.81463e-12	7.88872	5e-10	8.25748e-08	-6.2191	Brain_Spinal_cord_cervical_c-1	7.40292e-12	6.53246e-09	-6.84965	1.395e-22	1.38106e-19	-9.77833	Heart_Atrial_Appendage	7.40292e-12	4.73167e-09	-6.84965	1.395e-22	1.17897e-19	-9.77833	NA	NA	NA	NA	NA	NA	1	1	1	0	3	0.876442	6.2191	0.452831	10.0401	0.570076	10.0401	NA	NA	0.38079	5e-10	0.65067	1.01532e-23	0.568626	1.01532e-23	NA	NA	0.791699	7.12598e-08	0.957223	1.11644e-20	0.938311	1.0032e-20	NA	NA
D2HGDH	3.0531e-15	7.81463e-12	7.88872	5e-10	8.25748e-08	-6.2191	Brain_Spinal_cord_cervical_c-1	7.40292e-12	6.53246e-09	-6.84965	1.395e-22	1.38106e-19	-9.77833	Kidney_Cortex	7.40292e-12	4.52803e-09	-6.84965	1.395e-22	2.63794e-19	-9.77833	NA	NA	NA	NA	NA	NA	1	1	1	0	3	0.876442	6.2191	0.452831	10.0401	0.570076	10.0401	NA	NA	0.38079	5e-10	0.65067	1.01532e-23	0.568626	1.01532e-23	NA	NA	0.791699	7.12598e-08	0.957223	1.11644e-20	0.936599	1.88077e-20	NA	NA
D2HGDH	3.0531e-15	7.81463e-12	7.88872	5e-10	8.25748e-08	-6.2191	Brain_Spinal_cord_cervical_c-1	7.40292e-12	6.53246e-09	-6.84965	1.395e-22	1.38106e-19	-9.77833	Liver	7.40292e-12	6.11821e-09	-6.84965	1.395e-22	1.59467e-19	-9.77833	NA	NA	NA	NA	NA	NA	1	1	1	0	3	0.876442	6.2191	0.452831	10.0401	0.588368	10.0401	NA	NA	0.38079	5e-10	0.65067	1.01532e-23	0.556285	1.01532e-23	NA	NA	0.791699	7.12598e-08	0.957223	1.11644e-20	0.923018	1.0507e-20	NA	NA
D2HGDH	3.0531e-15	7.81463e-12	7.88872	5e-10	8.25748e-08	-6.2191	Brain_Spinal_cord_cervical_c-1	7.40292e-12	6.53246e-09	-6.84965	1.395e-22	1.38106e-19	-9.77833	Lung	2.81295e-12	1.58552e-09	-6.98677	5.93101e-23	6.19621e-20	-9.86453	NA	NA	NA	NA	NA	NA	1	1	1	0	3	0.876442	6.2191	0.452831	10.0401	0.803369	10.1338	NA	NA	0.38079	5e-10	0.65067	1.01532e-23	0.421762	3.91179e-24	NA	NA	0.791699	7.12598e-08	0.957223	1.11644e-20	0.888508	4.05698e-21	NA	NA
D2HGDH	3.0531e-15	7.81463e-12	7.88872	5e-10	8.25748e-08	-6.2191	Brain_Spinal_cord_cervical_c-1	7.40292e-12	6.53246e-09	-6.84965	1.395e-22	1.38106e-19	-9.77833	Minor_Salivary_Gland	7.40292e-12	4.23915e-09	-6.84965	1.395e-22	1.97294e-19	-9.77833	NA	NA	NA	NA	NA	NA	1	1	1	0	3	0.876442	6.2191	0.452831	10.0401	0.570076	10.0401	NA	NA	0.38079	5e-10	0.65067	1.01532e-23	0.568626	1.01532e-23	NA	NA	0.791699	7.12598e-08	0.957223	1.11644e-20	0.935312	1.35397e-20	NA	NA
D2HGDH	3.0531e-15	7.81463e-12	7.88872	5e-10	8.25748e-08	-6.2191	Brain_Spinal_cord_cervical_c-1	7.40292e-12	6.53246e-09	-6.84965	1.395e-22	1.38106e-19	-9.77833	Ovary	1.06879e-07	3.4216e-05	-5.31462	7.95313e-12	3.1243e-09	-6.83939	NA	NA	NA	NA	NA	NA	1	1	1	0	3	0.876442	6.2191	0.452831	10.0401	-0.2099	6.90124	NA	NA	0.38079	5e-10	0.65067	1.01532e-23	0.833746	5.15515e-12	NA	NA	0.791699	7.12598e-08	0.957223	1.11644e-20	0.978898	1.88447e-09	NA	NA
D2HGDH	3.0531e-15	7.81463e-12	7.88872	5e-10	8.25748e-08	-6.2191	Brain_Spinal_cord_cervical_c-1	7.40292e-12	6.53246e-09	-6.84965	1.395e-22	1.38106e-19	-9.77833	Pancreas	1.05443e-08	4.41482e-06	5.72173	4.24486e-15	2.4745e-12	7.84748	NA	NA	NA	NA	NA	NA	1	1	1	0	3	0.876442	6.2191	0.452831	10.0401	-0.682575	-8.10608	NA	NA	0.38079	5e-10	0.65067	1.01532e-23	0.494876	5.22811e-16	NA	NA	0.791699	7.12598e-08	0.957223	1.11644e-20	0.916301	2.92057e-13	NA	NA
D2HGDH	3.0531e-15	7.81463e-12	7.88872	5e-10	8.25748e-08	-6.2191	Brain_Spinal_cord_cervical_c-1	7.40292e-12	6.53246e-09	-6.84965	1.395e-22	1.38106e-19	-9.77833	Pituitary	7.40292e-12	4.47095e-09	6.84965	1.395e-22	1.4787e-19	9.77833	NA	NA	NA	NA	NA	NA	1	1	1	0	3	0.876442	6.2191	0.452831	10.0401	-0.812741	-10.0401	NA	NA	0.38079	5e-10	0.65067	1.01532e-23	0.416367	1.01532e-23	NA	NA	0.791699	7.12598e-08	0.957223	1.11644e-20	0.903275	9.71079e-21	NA	NA
D2HGDH	3.0531e-15	7.81463e-12	7.88872	5e-10	8.25748e-08	-6.2191	Brain_Spinal_cord_cervical_c-1	7.40292e-12	6.53246e-09	-6.84965	1.395e-22	1.38106e-19	-9.77833	Prostate	7.40292e-12	4.2198e-09	-6.84965	1.395e-22	1.2495e-19	-9.77833	NA	NA	NA	NA	NA	NA	1	1	1	0	3	0.876442	6.2191	0.452831	10.0401	0.570076	10.0401	NA	NA	0.38079	5e-10	0.65067	1.01532e-23	0.568626	1.01532e-23	NA	NA	0.791699	7.12598e-08	0.957223	1.11644e-20	0.937218	9.76974e-21	NA	NA
D2HGDH	3.0531e-15	7.81463e-12	7.88872	5e-10	8.25748e-08	-6.2191	Brain_Spinal_cord_cervical_c-1	7.40292e-12	6.53246e-09	-6.84965	1.395e-22	1.38106e-19	-9.77833	Skin_Sun_Exposed_Lower_leg	7.40292e-12	3.98771e-09	6.84965	1.395e-22	1.08302e-19	9.77833	NA	NA	NA	NA	NA	NA	1	1	1	0	3	0.876442	6.2191	0.452831	10.0401	-1.05585	-10.0401	NA	NA	0.38079	5e-10	0.65067	1.01532e-23	0.291038	1.01532e-23	NA	NA	0.791699	7.12598e-08	0.957223	1.11644e-20	0.848474	8.5642e-21	NA	NA
D2HGDH	3.0531e-15	7.81463e-12	7.88872	5e-10	8.25748e-08	-6.2191	Brain_Spinal_cord_cervical_c-1	7.40292e-12	6.53246e-09	-6.84965	1.395e-22	1.38106e-19	-9.77833	Small_Intestine_Terminal_Ileum	7.40292e-12	4.42921e-09	-6.84965	1.395e-22	1.45987e-19	-9.77833	NA	NA	NA	NA	NA	NA	1	1	1	0	3	0.876442	6.2191	0.452831	10.0401	0.589413	10.0401	NA	NA	0.38079	5e-10	0.65067	1.01532e-23	0.555584	1.01532e-23	NA	NA	0.791699	7.12598e-08	0.957223	1.11644e-20	0.934431	1.0712e-20	NA	NA
D2HGDH	3.0531e-15	7.81463e-12	7.88872	5e-10	8.25748e-08	-6.2191	Brain_Spinal_cord_cervical_c-1	7.40292e-12	6.53246e-09	-6.84965	1.395e-22	1.38106e-19	-9.77833	Spleen	2.81295e-12	1.68507e-09	-6.98677	5.93101e-23	5.89725e-20	-9.86453	NA	NA	NA	NA	NA	NA	1	1	1	0	3	0.876442	6.2191	0.452831	10.0401	0.59442	10.1338	NA	NA	0.38079	5e-10	0.65067	1.01532e-23	0.552232	3.91179e-24	NA	NA	0.791699	7.12598e-08	0.957223	1.11644e-20	0.927085	3.59631e-21	NA	NA
D2HGDH	3.0531e-15	7.81463e-12	7.88872	5e-10	8.25748e-08	-6.2191	Brain_Spinal_cord_cervical_c-1	7.40292e-12	6.53246e-09	-6.84965	1.395e-22	1.38106e-19	-9.77833	Stomach	2.81295e-12	1.78125e-09	-6.98677	5.93101e-23	6.31599e-20	-9.86453	NA	NA	NA	NA	NA	NA	1	1	1	0	3	0.876442	6.2191	0.452831	10.0401	0.609335	10.1338	NA	NA	0.38079	5e-10	0.65067	1.01532e-23	0.542302	3.91179e-24	NA	NA	0.791699	7.12598e-08	0.957223	1.11644e-20	0.935259	4.27303e-21	NA	NA
D2HGDH	3.0531e-15	7.81463e-12	7.88872	5e-10	8.25748e-08	-6.2191	Brain_Spinal_cord_cervical_c-1	7.40292e-12	6.53246e-09	-6.84965	1.395e-22	1.38106e-19	-9.77833	Testis	2.81295e-12	1.98708e-09	-6.98677	5.93101e-23	6.83861e-20	-9.86453	NA	NA	NA	NA	NA	NA	1	1	1	0	3	0.876442	6.2191	0.452831	10.0401	0.59442	10.1338	NA	NA	0.38079	5e-10	0.65067	1.01532e-23	0.552232	3.91179e-24	NA	NA	0.791699	7.12598e-08	0.957223	1.11644e-20	0.935794	3.95228e-21	NA	NA
D2HGDH	3.0531e-15	7.81463e-12	7.88872	5e-10	8.25748e-08	-6.2191	Brain_Spinal_cord_cervical_c-1	7.40292e-12	6.53246e-09	-6.84965	1.395e-22	1.38106e-19	-9.77833	Vagina	2.81295e-12	1.56762e-09	-6.98677	5.93101e-23	7.31294e-20	-9.86453	NA	NA	NA	NA	NA	NA	1	1	1	0	3	0.876442	6.2191	0.452831	10.0401	-0.391876	10.1338	NA	NA	0.38079	5e-10	0.65067	1.01532e-23	0.69515	3.91179e-24	NA	NA	0.791699	7.12598e-08	0.957223	1.11644e-20	0.956898	4.46132e-21	NA	NA
D2HGDH	3.0531e-15	7.81463e-12	7.88872	5e-10	8.25748e-08	-6.2191	Brain_Spinal_cord_cervical_c-1	7.40292e-12	6.53246e-09	-6.84965	1.395e-22	1.38106e-19	-9.77833	Whole_Blood	2.49706e-10	1.31674e-07	-6.32717	5.93101e-23	4.71189e-20	-9.86453	NA	NA	NA	NA	NA	NA	1	1	1	0	3	0.876442	6.2191	0.452831	10.0401	0.726564	9.34366	NA	NA	0.38079	5e-10	0.65067	1.01532e-23	0.467493	9.30637e-21	NA	NA	0.791699	7.12598e-08	0.957223	1.11644e-20	0.904341	6.8928e-18	NA	NA
D2HGDH	3.0531e-15	7.81463e-12	7.88872	5e-10	8.25748e-08	-6.2191	Brain_Spinal_cord_cervical_c-1	7.40292e-12	6.53246e-09	-6.84965	1.395e-22	1.38106e-19	-9.77833	smultixcan	7.06353e-25	1.15514e-21	-5.18658	6.58983e-58	7.50677e-54	-7.51085	NA	NA	NA	NA	NA	NA	1	1	1	0	3	0.876442	6.2191	0.452831	10.0401	0.336795	7.45309	NA	NA	0.38079	5e-10	0.65067	1.01532e-23	0.219086	2.07322e-57	NA	NA	0.791699	7.12598e-08	0.957223	1.11644e-20	0.794398	2.0444e-53	NA	NA
D2HGDH	3.0531e-15	7.81463e-12	7.88872	5e-10	8.25748e-08	-6.2191	Colon_Sigmoid	8.5477e-12	8.56693e-09	-6.82905	1.12895e-27	1.6681e-24	-10.9019	Adipose_Subcutaneous	7.40292e-12	3.99284e-09	6.84965	1.395e-22	1.37321e-19	9.77833	NA	NA	NA	NA	NA	NA	1	1	1	0	3	0.876442	6.2191	0.558634	9.96989	-0.81187	-10.0401	NA	NA	0.38079	5e-10	0.576411	2.06456e-23	0.416866	1.01532e-23	NA	NA	0.791699	7.12598e-08	0.947617	2.13871e-20	0.895479	1.15909e-20	NA	NA
D2HGDH	3.0531e-15	7.81463e-12	7.88872	5e-10	8.25748e-08	-6.2191	Colon_Sigmoid	8.5477e-12	8.56693e-09	-6.82905	1.12895e-27	1.6681e-24	-10.9019	Adipose_Visceral_Omentum	2.81295e-12	1.43932e-09	6.98677	5.93101e-23	5.08769e-20	9.86453	NA	NA	NA	NA	NA	NA	1	1	1	0	3	0.876442	6.2191	0.558634	9.96989	-0.59442	-10.1338	NA	NA	0.38079	5e-10	0.576411	2.06456e-23	0.552232	3.91179e-24	NA	NA	0.791699	7.12598e-08	0.947617	2.13871e-20	0.926091	3.49629e-21	NA	NA
D2HGDH	3.0531e-15	7.81463e-12	7.88872	5e-10	8.25748e-08	-6.2191	Colon_Sigmoid	8.5477e-12	8.56693e-09	-6.82905	1.12895e-27	1.6681e-24	-10.9019	Adrenal_Gland	7.40292e-12	4.43515e-09	-6.84965	1.395e-22	1.74573e-19	-9.77833	NA	NA	NA	NA	NA	NA	1	1	1	0	3	0.876442	6.2191	0.558634	9.96989	0.570076	10.0401	NA	NA	0.38079	5e-10	0.576411	2.06456e-23	0.568626	1.01532e-23	NA	NA	0.791699	7.12598e-08	0.947617	2.13871e-20	0.934778	8.57257e-21	NA	NA
D2HGDH	3.0531e-15	7.81463e-12	7.88872	5e-10	8.25748e-08	-6.2191	Colon_Sigmoid	8.5477e-12	8.56693e-09	-6.82905	1.12895e-27	1.6681e-24	-10.9019	Artery_Coronary	7.40292e-12	4.17854e-09	-6.84965	1.395e-22	1.46352e-19	-9.77833	NA	NA	NA	NA	NA	NA	1	1	1	0	3	0.876442	6.2191	0.558634	9.96989	0.570076	10.0401	NA	NA	0.38079	5e-10	0.576411	2.06456e-23	0.568626	1.01532e-23	NA	NA	0.791699	7.12598e-08	0.947617	2.13871e-20	0.92921	1.03985e-20	NA	NA
