## Supplementary material for "Disentangling the Shared and Differential Genetic Architecture Between COVID-19 and Other Respiratory Disorders: A Multi-Omics Genome-Wide Analysis": C2_Asthma.xlsx (part 104 of 128)

### Sheet: T10.commonGene_ddx_ccgwas (continued)
Table 10. Results summary of validated differential genes
D2HGDH	3.0531e-15	7.81463e-12	7.88872	5e-10	8.25748e-08	-6.2191	Colon_Sigmoid	8.5477e-12	8.56693e-09	-6.82905	1.12895e-27	1.6681e-24	-10.9019	Artery_Tibial	7.40292e-12	4.05044e-09	6.84965	1.395e-22	1.34697e-19	9.77833	NA	NA	NA	NA	NA	NA	1	1	1	0	3	0.876442	6.2191	0.558634	9.96989	-1.03434	-10.0401	NA	NA	0.38079	5e-10	0.576411	2.06456e-23	0.300979	1.01532e-23	NA	NA	0.791699	7.12598e-08	0.947617	2.13871e-20	0.844253	1.06192e-20	NA	NA
D2HGDH	3.0531e-15	7.81463e-12	7.88872	5e-10	8.25748e-08	-6.2191	Colon_Sigmoid	8.5477e-12	8.56693e-09	-6.82905	1.12895e-27	1.6681e-24	-10.9019	Brain_Amygdala	7.40292e-12	6.67077e-09	-6.84965	1.395e-22	2.39289e-19	-9.77833	NA	NA	NA	NA	NA	NA	1	1	1	0	3	0.876442	6.2191	0.558634	9.96989	0.570076	10.0401	NA	NA	0.38079	5e-10	0.576411	2.06456e-23	0.568626	1.01532e-23	NA	NA	0.791699	7.12598e-08	0.947617	2.13871e-20	0.944	1.36546e-20	NA	NA
D2HGDH	3.0531e-15	7.81463e-12	7.88872	5e-10	8.25748e-08	-6.2191	Colon_Sigmoid	8.5477e-12	8.56693e-09	-6.82905	1.12895e-27	1.6681e-24	-10.9019	Brain_Anterior_cingulate_cortex_BA24	7.40292e-12	6.41419e-09	-6.84965	1.395e-22	1.72747e-19	-9.77833	NA	NA	NA	NA	NA	NA	1	1	1	0	3	0.876442	6.2191	0.558634	9.96989	0.570076	10.0401	NA	NA	0.38079	5e-10	0.576411	2.06456e-23	0.568626	1.01532e-23	NA	NA	0.791699	7.12598e-08	0.947617	2.13871e-20	0.93623	1.14843e-20	NA	NA
D2HGDH	3.0531e-15	7.81463e-12	7.88872	5e-10	8.25748e-08	-6.2191	Colon_Sigmoid	8.5477e-12	8.56693e-09	-6.82905	1.12895e-27	1.6681e-24	-10.9019	Brain_Caudate_basal_ganglia	7.40292e-12	5.09004e-09	-6.84965	1.395e-22	1.31263e-19	-9.77833	NA	NA	NA	NA	NA	NA	1	1	1	0	3	0.876442	6.2191	0.558634	9.96989	0.570076	10.0401	NA	NA	0.38079	5e-10	0.576411	2.06456e-23	0.568626	1.01532e-23	NA	NA	0.791699	7.12598e-08	0.947617	2.13871e-20	0.936831	1.15959e-20	NA	NA
D2HGDH	3.0531e-15	7.81463e-12	7.88872	5e-10	8.25748e-08	-6.2191	Colon_Sigmoid	8.5477e-12	8.56693e-09	-6.82905	1.12895e-27	1.6681e-24	-10.9019	Brain_Cerebellar_Hemisphere	2.81295e-12	1.53091e-09	6.98677	5.93101e-23	4.91719e-20	9.86453	NA	NA	NA	NA	NA	NA	1	1	1	0	3	0.876442	6.2191	0.558634	9.96989	-0.59442	-10.1338	NA	NA	0.38079	5e-10	0.576411	2.06456e-23	0.552232	3.91179e-24	NA	NA	0.791699	7.12598e-08	0.947617	2.13871e-20	0.929081	3.48831e-21	NA	NA
D2HGDH	3.0531e-15	7.81463e-12	7.88872	5e-10	8.25748e-08	-6.2191	Colon_Sigmoid	8.5477e-12	8.56693e-09	-6.82905	1.12895e-27	1.6681e-24	-10.9019	Brain_Cerebellum	7.40292e-12	4.0724e-09	-6.84965	1.395e-22	1.19475e-19	-9.77833	NA	NA	NA	NA	NA	NA	1	1	1	0	3	0.876442	6.2191	0.558634	9.96989	0.570076	10.0401	NA	NA	0.38079	5e-10	0.576411	2.06456e-23	0.568626	1.01532e-23	NA	NA	0.791699	7.12598e-08	0.947617	2.13871e-20	0.93228	9.07356e-21	NA	NA
D2HGDH	3.0531e-15	7.81463e-12	7.88872	5e-10	8.25748e-08	-6.2191	Colon_Sigmoid	8.5477e-12	8.56693e-09	-6.82905	1.12895e-27	1.6681e-24	-10.9019	Brain_Cortex	7.40292e-12	5.15341e-09	-6.84965	1.395e-22	1.37923e-19	-9.77833	NA	NA	NA	NA	NA	NA	1	1	1	0	3	0.876442	6.2191	0.558634	9.96989	0.570076	10.0401	NA	NA	0.38079	5e-10	0.576411	2.06456e-23	0.568626	1.01532e-23	NA	NA	0.791699	7.12598e-08	0.947617	2.13871e-20	0.936808	1.03777e-20	NA	NA
D2HGDH	3.0531e-15	7.81463e-12	7.88872	5e-10	8.25748e-08	-6.2191	Colon_Sigmoid	8.5477e-12	8.56693e-09	-6.82905	1.12895e-27	1.6681e-24	-10.9019	Brain_Frontal_Cortex_BA9	2.81295e-12	1.77009e-09	6.98677	5.93101e-23	5.54091e-20	9.86453	NA	NA	NA	NA	NA	NA	1	1	1	0	3	0.876442	6.2191	0.558634	9.96989	-0.966277	-10.1338	NA	NA	0.38079	5e-10	0.576411	2.06456e-23	0.333906	3.91179e-24	NA	NA	0.791699	7.12598e-08	0.947617	2.13871e-20	0.865563	3.90553e-21	NA	NA
D2HGDH	3.0531e-15	7.81463e-12	7.88872	5e-10	8.25748e-08	-6.2191	Colon_Sigmoid	8.5477e-12	8.56693e-09	-6.82905	1.12895e-27	1.6681e-24	-10.9019	Brain_Hippocampus	7.40292e-12	7.53469e-09	-6.84965	1.395e-22	3.47116e-19	-9.77833	NA	NA	NA	NA	NA	NA	1	1	1	0	3	0.876442	6.2191	0.558634	9.96989	0.570076	10.0401	NA	NA	0.38079	5e-10	0.576411	2.06456e-23	0.568626	1.01532e-23	NA	NA	0.791699	7.12598e-08	0.947617	2.13871e-20	0.944249	1.6602e-20	NA	NA
D2HGDH	3.0531e-15	7.81463e-12	7.88872	5e-10	8.25748e-08	-6.2191	Colon_Sigmoid	8.5477e-12	8.56693e-09	-6.82905	1.12895e-27	1.6681e-24	-10.9019	Brain_Hypothalamus	7.40292e-12	6.44083e-09	-6.84965	1.395e-22	2.25757e-19	-9.77833	NA	NA	NA	NA	NA	NA	1	1	1	0	3	0.876442	6.2191	0.558634	9.96989	0.570076	10.0401	NA	NA	0.38079	5e-10	0.576411	2.06456e-23	0.568626	1.01532e-23	NA	NA	0.791699	7.12598e-08	0.947617	2.13871e-20	0.937212	1.33526e-20	NA	NA
D2HGDH	3.0531e-15	7.81463e-12	7.88872	5e-10	8.25748e-08	-6.2191	Colon_Sigmoid	8.5477e-12	8.56693e-09	-6.82905	1.12895e-27	1.6681e-24	-10.9019	Brain_Putamen_basal_ganglia	7.40292e-12	7.89003e-09	-6.84965	1.395e-22	2.12528e-19	-9.77833	NA	NA	NA	NA	NA	NA	1	1	1	0	3	0.876442	6.2191	0.558634	9.96989	0.570076	10.0401	NA	NA	0.38079	5e-10	0.576411	2.06456e-23	0.568626	1.01532e-23	NA	NA	0.791699	7.12598e-08	0.947617	2.13871e-20	0.938332	1.41129e-20	NA	NA
D2HGDH	3.0531e-15	7.81463e-12	7.88872	5e-10	8.25748e-08	-6.2191	Colon_Sigmoid	8.5477e-12	8.56693e-09	-6.82905	1.12895e-27	1.6681e-24	-10.9019	Brain_Spinal_cord_cervical_c-1	7.40292e-12	5.87874e-09	-6.84965	1.395e-22	1.97027e-19	-9.77833	NA	NA	NA	NA	NA	NA	1	1	1	0	3	0.876442	6.2191	0.558634	9.96989	0.570076	10.0401	NA	NA	0.38079	5e-10	0.576411	2.06456e-23	0.568626	1.01532e-23	NA	NA	0.791699	7.12598e-08	0.947617	2.13871e-20	0.93714	1.5154e-20	NA	NA
D2HGDH	3.0531e-15	7.81463e-12	7.88872	5e-10	8.25748e-08	-6.2191	Colon_Sigmoid	8.5477e-12	8.56693e-09	-6.82905	1.12895e-27	1.6681e-24	-10.9019	Brain_Substantia_nigra	7.40292e-12	5.36558e-09	-6.84965	1.395e-22	2.58668e-19	-9.77833	NA	NA	NA	NA	NA	NA	1	1	1	0	3	0.876442	6.2191	0.558634	9.96989	0.570076	10.0401	NA	NA	0.38079	5e-10	0.576411	2.06456e-23	0.568626	1.01532e-23	NA	NA	0.791699	7.12598e-08	0.947617	2.13871e-20	0.933432	1.53728e-20	NA	NA
D2HGDH	3.0531e-15	7.81463e-12	7.88872	5e-10	8.25748e-08	-6.2191	Colon_Sigmoid	8.5477e-12	8.56693e-09	-6.82905	1.12895e-27	1.6681e-24	-10.9019	Breast_Mammary_Tissue	3.12391e-05	0.00371954	-4.16424	1.96164e-08	3.71093e-06	-5.61535	NA	NA	NA	NA	NA	NA	1	1	1	0	3	0.876442	6.2191	0.558634	9.96989	0.0567385	5.72376	NA	NA	0.38079	5e-10	0.576411	2.06456e-23	0.954754	1.04193e-08	NA	NA	0.791699	7.12598e-08	0.947617	2.13871e-20	0.996289	1.93294e-06	NA	NA
D2HGDH	3.0531e-15	7.81463e-12	7.88872	5e-10	8.25748e-08	-6.2191	Colon_Sigmoid	8.5477e-12	8.56693e-09	-6.82905	1.12895e-27	1.6681e-24	-10.9019	Cells_EBV-transformed_lymphocytes	7.40292e-12	3.89533e-09	-6.84965	1.395e-22	1.28372e-19	-9.77833	NA	NA	NA	NA	NA	NA	1	1	1	0	3	0.876442	6.2191	0.558634	9.96989	0.570076	10.0401	NA	NA	0.38079	5e-10	0.576411	2.06456e-23	0.568626	1.01532e-23	NA	NA	0.791699	7.12598e-08	0.947617	2.13871e-20	0.930931	9.23273e-21	NA	NA
D2HGDH	3.0531e-15	7.81463e-12	7.88872	5e-10	8.25748e-08	-6.2191	Colon_Sigmoid	8.5477e-12	8.56693e-09	-6.82905	1.12895e-27	1.6681e-24	-10.9019	Colon_Sigmoid	4.47567e-07	0.000104828	-5.04753	1.7066e-16	1.18482e-13	-8.24108	NA	NA	NA	NA	NA	NA	1	1	1	0	3	0.876442	6.2191	0.558634	9.96989	-0.977464	8.74416	NA	NA	0.38079	5e-10	0.576411	2.06456e-23	0.32834	2.24672e-18	NA	NA	0.791699	7.12598e-08	0.947617	2.13871e-20	0.867025	1.50003e-15	NA	NA
D2HGDH	3.0531e-15	7.81463e-12	7.88872	5e-10	8.25748e-08	-6.2191	Colon_Sigmoid	8.5477e-12	8.56693e-09	-6.82905	1.12895e-27	1.6681e-24	-10.9019	Colon_Transverse	7.40292e-12	4.19948e-09	-6.84965	1.395e-22	1.25173e-19	-9.77833	NA	NA	NA	NA	NA	NA	1	1	1	0	3	0.876442	6.2191	0.558634	9.96989	0.584884	10.0401	NA	NA	0.38079	5e-10	0.576411	2.06456e-23	0.558626	1.01532e-23	NA	NA	0.791699	7.12598e-08	0.947617	2.13871e-20	0.932833	1.03029e-20	NA	NA
D2HGDH	3.0531e-15	7.81463e-12	7.88872	5e-10	8.25748e-08	-6.2191	Colon_Sigmoid	8.5477e-12	8.56693e-09	-6.82905	1.12895e-27	1.6681e-24	-10.9019	Esophagus_Gastroesophageal_Junction	7.40292e-12	3.83126e-09	-6.84965	1.395e-22	1.20618e-19	-9.77833	NA	NA	NA	NA	NA	NA	1	1	1	0	3	0.876442	6.2191	0.558634	9.96989	0.585517	10.0401	NA	NA	0.38079	5e-10	0.576411	2.06456e-23	0.5582	1.01532e-23	NA	NA	0.791699	7.12598e-08	0.947617	2.13871e-20	0.934274	8.20402e-21	NA	NA
D2HGDH	3.0531e-15	7.81463e-12	7.88872	5e-10	8.25748e-08	-6.2191	Colon_Sigmoid	8.5477e-12	8.56693e-09	-6.82905	1.12895e-27	1.6681e-24	-10.9019	Esophagus_Mucosa	2.81295e-12	1.36137e-09	-6.98677	5.93101e-23	4.94421e-20	-9.86453	NA	NA	NA	NA	NA	NA	1	1	1	0	3	0.876442	6.2191	0.558634	9.96989	0.600426	10.1338	NA	NA	0.38079	5e-10	0.576411	2.06456e-23	0.548223	3.91179e-24	NA	NA	0.791699	7.12598e-08	0.947617	2.13871e-20	0.933055	4.08963e-21	NA	NA
D2HGDH	3.0531e-15	7.81463e-12	7.88872	5e-10	8.25748e-08	-6.2191	Colon_Sigmoid	8.5477e-12	8.56693e-09	-6.82905	1.12895e-27	1.6681e-24	-10.9019	Heart_Atrial_Appendage	7.40292e-12	4.73167e-09	-6.84965	1.395e-22	1.17897e-19	-9.77833	NA	NA	NA	NA	NA	NA	1	1	1	0	3	0.876442	6.2191	0.558634	9.96989	0.570076	10.0401	NA	NA	0.38079	5e-10	0.576411	2.06456e-23	0.568626	1.01532e-23	NA	NA	0.791699	7.12598e-08	0.947617	2.13871e-20	0.938311	1.0032e-20	NA	NA
D2HGDH	3.0531e-15	7.81463e-12	7.88872	5e-10	8.25748e-08	-6.2191	Colon_Sigmoid	8.5477e-12	8.56693e-09	-6.82905	1.12895e-27	1.6681e-24	-10.9019	Kidney_Cortex	7.40292e-12	4.52803e-09	-6.84965	1.395e-22	2.63794e-19	-9.77833	NA	NA	NA	NA	NA	NA	1	1	1	0	3	0.876442	6.2191	0.558634	9.96989	0.570076	10.0401	NA	NA	0.38079	5e-10	0.576411	2.06456e-23	0.568626	1.01532e-23	NA	NA	0.791699	7.12598e-08	0.947617	2.13871e-20	0.936599	1.88077e-20	NA	NA
D2HGDH	3.0531e-15	7.81463e-12	7.88872	5e-10	8.25748e-08	-6.2191	Colon_Sigmoid	8.5477e-12	8.56693e-09	-6.82905	1.12895e-27	1.6681e-24	-10.9019	Liver	7.40292e-12	6.11821e-09	-6.84965	1.395e-22	1.59467e-19	-9.77833	NA	NA	NA	NA	NA	NA	1	1	1	0	3	0.876442	6.2191	0.558634	9.96989	0.588368	10.0401	NA	NA	0.38079	5e-10	0.576411	2.06456e-23	0.556285	1.01532e-23	NA	NA	0.791699	7.12598e-08	0.947617	2.13871e-20	0.923018	1.0507e-20	NA	NA
D2HGDH	3.0531e-15	7.81463e-12	7.88872	5e-10	8.25748e-08	-6.2191	Colon_Sigmoid	8.5477e-12	8.56693e-09	-6.82905	1.12895e-27	1.6681e-24	-10.9019	Lung	2.81295e-12	1.58552e-09	-6.98677	5.93101e-23	6.19621e-20	-9.86453	NA	NA	NA	NA	NA	NA	1	1	1	0	3	0.876442	6.2191	0.558634	9.96989	0.803369	10.1338	NA	NA	0.38079	5e-10	0.576411	2.06456e-23	0.421762	3.91179e-24	NA	NA	0.791699	7.12598e-08	0.947617	2.13871e-20	0.888508	4.05698e-21	NA	NA
D2HGDH	3.0531e-15	7.81463e-12	7.88872	5e-10	8.25748e-08	-6.2191	Colon_Sigmoid	8.5477e-12	8.56693e-09	-6.82905	1.12895e-27	1.6681e-24	-10.9019	Minor_Salivary_Gland	7.40292e-12	4.23915e-09	-6.84965	1.395e-22	1.97294e-19	-9.77833	NA	NA	NA	NA	NA	NA	1	1	1	0	3	0.876442	6.2191	0.558634	9.96989	0.570076	10.0401	NA	NA	0.38079	5e-10	0.576411	2.06456e-23	0.568626	1.01532e-23	NA	NA	0.791699	7.12598e-08	0.947617	2.13871e-20	0.935312	1.35397e-20	NA	NA
D2HGDH	3.0531e-15	7.81463e-12	7.88872	5e-10	8.25748e-08	-6.2191	Colon_Sigmoid	8.5477e-12	8.56693e-09	-6.82905	1.12895e-27	1.6681e-24	-10.9019	Ovary	1.06879e-07	3.4216e-05	-5.31462	7.95313e-12	3.1243e-09	-6.83939	NA	NA	NA	NA	NA	NA	1	1	1	0	3	0.876442	6.2191	0.558634	9.96989	-0.2099	6.90124	NA	NA	0.38079	5e-10	0.576411	2.06456e-23	0.833746	5.15515e-12	NA	NA	0.791699	7.12598e-08	0.947617	2.13871e-20	0.978898	1.88447e-09	NA	NA
D2HGDH	3.0531e-15	7.81463e-12	7.88872	5e-10	8.25748e-08	-6.2191	Colon_Sigmoid	8.5477e-12	8.56693e-09	-6.82905	1.12895e-27	1.6681e-24	-10.9019	Pancreas	1.05443e-08	4.41482e-06	5.72173	4.24486e-15	2.4745e-12	7.84748	NA	NA	NA	NA	NA	NA	1	1	1	0	3	0.876442	6.2191	0.558634	9.96989	-0.682575	-8.10608	NA	NA	0.38079	5e-10	0.576411	2.06456e-23	0.494876	5.22811e-16	NA	NA	0.791699	7.12598e-08	0.947617	2.13871e-20	0.916301	2.92057e-13	NA	NA
D2HGDH	3.0531e-15	7.81463e-12	7.88872	5e-10	8.25748e-08	-6.2191	Colon_Sigmoid	8.5477e-12	8.56693e-09	-6.82905	1.12895e-27	1.6681e-24	-10.9019	Pituitary	7.40292e-12	4.47095e-09	6.84965	1.395e-22	1.4787e-19	9.77833	NA	NA	NA	NA	NA	NA	1	1	1	0	3	0.876442	6.2191	0.558634	9.96989	-0.812741	-10.0401	NA	NA	0.38079	5e-10	0.576411	2.06456e-23	0.416367	1.01532e-23	NA	NA	0.791699	7.12598e-08	0.947617	2.13871e-20	0.903275	9.71079e-21	NA	NA
D2HGDH	3.0531e-15	7.81463e-12	7.88872	5e-10	8.25748e-08	-6.2191	Colon_Sigmoid	8.5477e-12	8.56693e-09	-6.82905	1.12895e-27	1.6681e-24	-10.9019	Prostate	7.40292e-12	4.2198e-09	-6.84965	1.395e-22	1.2495e-19	-9.77833	NA	NA	NA	NA	NA	NA	1	1	1	0	3	0.876442	6.2191	0.558634	9.96989	0.570076	10.0401	NA	NA	0.38079	5e-10	0.576411	2.06456e-23	0.568626	1.01532e-23	NA	NA	0.791699	7.12598e-08	0.947617	2.13871e-20	0.937218	9.76974e-21	NA	NA
D2HGDH	3.0531e-15	7.81463e-12	7.88872	5e-10	8.25748e-08	-6.2191	Colon_Sigmoid	8.5477e-12	8.56693e-09	-6.82905	1.12895e-27	1.6681e-24	-10.9019	Skin_Sun_Exposed_Lower_leg	7.40292e-12	3.98771e-09	6.84965	1.395e-22	1.08302e-19	9.77833	NA	NA	NA	NA	NA	NA	1	1	1	0	3	0.876442	6.2191	0.558634	9.96989	-1.05585	-10.0401	NA	NA	0.38079	5e-10	0.576411	2.06456e-23	0.291038	1.01532e-23	NA	NA	0.791699	7.12598e-08	0.947617	2.13871e-20	0.848474	8.5642e-21	NA	NA
D2HGDH	3.0531e-15	7.81463e-12	7.88872	5e-10	8.25748e-08	-6.2191	Colon_Sigmoid	8.5477e-12	8.56693e-09	-6.82905	1.12895e-27	1.6681e-24	-10.9019	Small_Intestine_Terminal_Ileum	7.40292e-12	4.42921e-09	-6.84965	1.395e-22	1.45987e-19	-9.77833	NA	NA	NA	NA	NA	NA	1	1	1	0	3	0.876442	6.2191	0.558634	9.96989	0.589413	10.0401	NA	NA	0.38079	5e-10	0.576411	2.06456e-23	0.555584	1.01532e-23	NA	NA	0.791699	7.12598e-08	0.947617	2.13871e-20	0.934431	1.0712e-20	NA	NA
D2HGDH	3.0531e-15	7.81463e-12	7.88872	5e-10	8.25748e-08	-6.2191	Colon_Sigmoid	8.5477e-12	8.56693e-09	-6.82905	1.12895e-27	1.6681e-24	-10.9019	Spleen	2.81295e-12	1.68507e-09	-6.98677	5.93101e-23	5.89725e-20	-9.86453	NA	NA	NA	NA	NA	NA	1	1	1	0	3	0.876442	6.2191	0.558634	9.96989	0.59442	10.1338	NA	NA	0.38079	5e-10	0.576411	2.06456e-23	0.552232	3.91179e-24	NA	NA	0.791699	7.12598e-08	0.947617	2.13871e-20	0.927085	3.59631e-21	NA	NA
D2HGDH	3.0531e-15	7.81463e-12	7.88872	5e-10	8.25748e-08	-6.2191	Colon_Sigmoid	8.5477e-12	8.56693e-09	-6.82905	1.12895e-27	1.6681e-24	-10.9019	Stomach	2.81295e-12	1.78125e-09	-6.98677	5.93101e-23	6.31599e-20	-9.86453	NA	NA	NA	NA	NA	NA	1	1	1	0	3	0.876442	6.2191	0.558634	9.96989	0.609335	10.1338	NA	NA	0.38079	5e-10	0.576411	2.06456e-23	0.542302	3.91179e-24	NA	NA	0.791699	7.12598e-08	0.947617	2.13871e-20	0.935259	4.27303e-21	NA	NA
D2HGDH	3.0531e-15	7.81463e-12	7.88872	5e-10	8.25748e-08	-6.2191	Colon_Sigmoid	8.5477e-12	8.56693e-09	-6.82905	1.12895e-27	1.6681e-24	-10.9019	Testis	2.81295e-12	1.98708e-09	-6.98677	5.93101e-23	6.83861e-20	-9.86453	NA	NA	NA	NA	NA	NA	1	1	1	0	3	0.876442	6.2191	0.558634	9.96989	0.59442	10.1338	NA	NA	0.38079	5e-10	0.576411	2.06456e-23	0.552232	3.91179e-24	NA	NA	0.791699	7.12598e-08	0.947617	2.13871e-20	0.935794	3.95228e-21	NA	NA
D2HGDH	3.0531e-15	7.81463e-12	7.88872	5e-10	8.25748e-08	-6.2191	Colon_Sigmoid	8.5477e-12	8.56693e-09	-6.82905	1.12895e-27	1.6681e-24	-10.9019	Vagina	2.81295e-12	1.56762e-09	-6.98677	5.93101e-23	7.31294e-20	-9.86453	NA	NA	NA	NA	NA	NA	1	1	1	0	3	0.876442	6.2191	0.558634	9.96989	-0.391876	10.1338	NA	NA	0.38079	5e-10	0.576411	2.06456e-23	0.69515	3.91179e-24	NA	NA	0.791699	7.12598e-08	0.947617	2.13871e-20	0.956898	4.46132e-21	NA	NA
D2HGDH	3.0531e-15	7.81463e-12	7.88872	5e-10	8.25748e-08	-6.2191	Colon_Sigmoid	8.5477e-12	8.56693e-09	-6.82905	1.12895e-27	1.6681e-24	-10.9019	Whole_Blood	2.49706e-10	1.31674e-07	-6.32717	5.93101e-23	4.71189e-20	-9.86453	NA	NA	NA	NA	NA	NA	1	1	1	0	3	0.876442	6.2191	0.558634	9.96989	0.726564	9.34366	NA	NA	0.38079	5e-10	0.576411	2.06456e-23	0.467493	9.30637e-21	NA	NA	0.791699	7.12598e-08	0.947617	2.13871e-20	0.904341	6.8928e-18	NA	NA
D2HGDH	3.0531e-15	7.81463e-12	7.88872	5e-10	8.25748e-08	-6.2191	Colon_Sigmoid	8.5477e-12	8.56693e-09	-6.82905	1.12895e-27	1.6681e-24	-10.9019	smultixcan	7.06353e-25	1.15514e-21	-5.18658	6.58983e-58	7.50677e-54	-7.51085	NA	NA	NA	NA	NA	NA	1	1	1	0	3	0.876442	6.2191	0.558634	9.96989	0.336795	7.45309	NA	NA	0.38079	5e-10	0.576411	2.06456e-23	0.219086	2.07322e-57	NA	NA	0.791699	7.12598e-08	0.947617	2.13871e-20	0.794398	2.0444e-53	NA	NA
D2HGDH	3.0531e-15	7.81463e-12	7.88872	5e-10	8.25748e-08	-6.2191	Colon_Transverse	4.70289e-05	0.00543156	-4.06992	6.20327e-10	1.86399e-07	-6.18518	Adipose_Subcutaneous	7.40292e-12	3.99284e-09	6.84965	1.395e-22	1.37321e-19	9.77833	NA	NA	NA	NA	NA	NA	1	1	1	0	3	0.876442	6.2191	0.592077	6.42095	-0.81187	-10.0401	NA	NA	0.38079	5e-10	0.553799	1.35431e-10	0.416866	1.01532e-23	NA	NA	0.791699	7.12598e-08	0.945664	4.60757e-08	0.895479	1.15909e-20	NA	NA
D2HGDH	3.0531e-15	7.81463e-12	7.88872	5e-10	8.25748e-08	-6.2191	Colon_Transverse	4.70289e-05	0.00543156	-4.06992	6.20327e-10	1.86399e-07	-6.18518	Adipose_Visceral_Omentum	2.81295e-12	1.43932e-09	6.98677	5.93101e-23	5.08769e-20	9.86453	NA	NA	NA	NA	NA	NA	1	1	1	0	3	0.876442	6.2191	0.592077	6.42095	-0.59442	-10.1338	NA	NA	0.38079	5e-10	0.553799	1.35431e-10	0.552232	3.91179e-24	NA	NA	0.791699	7.12598e-08	0.945664	4.60757e-08	0.926091	3.49629e-21	NA	NA
D2HGDH	3.0531e-15	7.81463e-12	7.88872	5e-10	8.25748e-08	-6.2191	Colon_Transverse	4.70289e-05	0.00543156	-4.06992	6.20327e-10	1.86399e-07	-6.18518	Adrenal_Gland	7.40292e-12	4.43515e-09	-6.84965	1.395e-22	1.74573e-19	-9.77833	NA	NA	NA	NA	NA	NA	1	1	1	0	3	0.876442	6.2191	0.592077	6.42095	0.570076	10.0401	NA	NA	0.38079	5e-10	0.553799	1.35431e-10	0.568626	1.01532e-23	NA	NA	0.791699	7.12598e-08	0.945664	4.60757e-08	0.934778	8.57257e-21	NA	NA
D2HGDH	3.0531e-15	7.81463e-12	7.88872	5e-10	8.25748e-08	-6.2191	Colon_Transverse	4.70289e-05	0.00543156	-4.06992	6.20327e-10	1.86399e-07	-6.18518	Artery_Coronary	7.40292e-12	4.17854e-09	-6.84965	1.395e-22	1.46352e-19	-9.77833	NA	NA	NA	NA	NA	NA	1	1	1	0	3	0.876442	6.2191	0.592077	6.42095	0.570076	10.0401	NA	NA	0.38079	5e-10	0.553799	1.35431e-10	0.568626	1.01532e-23	NA	NA	0.791699	7.12598e-08	0.945664	4.60757e-08	0.92921	1.03985e-20	NA	NA
D2HGDH	3.0531e-15	7.81463e-12	7.88872	5e-10	8.25748e-08	-6.2191	Colon_Transverse	4.70289e-05	0.00543156	-4.06992	6.20327e-10	1.86399e-07	-6.18518	Artery_Tibial	7.40292e-12	4.05044e-09	6.84965	1.395e-22	1.34697e-19	9.77833	NA	NA	NA	NA	NA	NA	1	1	1	0	3	0.876442	6.2191	0.592077	6.42095	-1.03434	-10.0401	NA	NA	0.38079	5e-10	0.553799	1.35431e-10	0.300979	1.01532e-23	NA	NA	0.791699	7.12598e-08	0.945664	4.60757e-08	0.844253	1.06192e-20	NA	NA
D2HGDH	3.0531e-15	7.81463e-12	7.88872	5e-10	8.25748e-08	-6.2191	Colon_Transverse	4.70289e-05	0.00543156	-4.06992	6.20327e-10	1.86399e-07	-6.18518	Brain_Amygdala	7.40292e-12	6.67077e-09	-6.84965	1.395e-22	2.39289e-19	-9.77833	NA	NA	NA	NA	NA	NA	1	1	1	0	3	0.876442	6.2191	0.592077	6.42095	0.570076	10.0401	NA	NA	0.38079	5e-10	0.553799	1.35431e-10	0.568626	1.01532e-23	NA	NA	0.791699	7.12598e-08	0.945664	4.60757e-08	0.944	1.36546e-20	NA	NA
D2HGDH	3.0531e-15	7.81463e-12	7.88872	5e-10	8.25748e-08	-6.2191	Colon_Transverse	4.70289e-05	0.00543156	-4.06992	6.20327e-10	1.86399e-07	-6.18518	Brain_Anterior_cingulate_cortex_BA24	7.40292e-12	6.41419e-09	-6.84965	1.395e-22	1.72747e-19	-9.77833	NA	NA	NA	NA	NA	NA	1	1	1	0	3	0.876442	6.2191	0.592077	6.42095	0.570076	10.0401	NA	NA	0.38079	5e-10	0.553799	1.35431e-10	0.568626	1.01532e-23	NA	NA	0.791699	7.12598e-08	0.945664	4.60757e-08	0.93623	1.14843e-20	NA	NA
D2HGDH	3.0531e-15	7.81463e-12	7.88872	5e-10	8.25748e-08	-6.2191	Colon_Transverse	4.70289e-05	0.00543156	-4.06992	6.20327e-10	1.86399e-07	-6.18518	Brain_Caudate_basal_ganglia	7.40292e-12	5.09004e-09	-6.84965	1.395e-22	1.31263e-19	-9.77833	NA	NA	NA	NA	NA	NA	1	1	1	0	3	0.876442	6.2191	0.592077	6.42095	0.570076	10.0401	NA	NA	0.38079	5e-10	0.553799	1.35431e-10	0.568626	1.01532e-23	NA	NA	0.791699	7.12598e-08	0.945664	4.60757e-08	0.936831	1.15959e-20	NA	NA
D2HGDH	3.0531e-15	7.81463e-12	7.88872	5e-10	8.25748e-08	-6.2191	Colon_Transverse	4.70289e-05	0.00543156	-4.06992	6.20327e-10	1.86399e-07	-6.18518	Brain_Cerebellar_Hemisphere	2.81295e-12	1.53091e-09	6.98677	5.93101e-23	4.91719e-20	9.86453	NA	NA	NA	NA	NA	NA	1	1	1	0	3	0.876442	6.2191	0.592077	6.42095	-0.59442	-10.1338	NA	NA	0.38079	5e-10	0.553799	1.35431e-10	0.552232	3.91179e-24	NA	NA	0.791699	7.12598e-08	0.945664	4.60757e-08	0.929081	3.48831e-21	NA	NA
D2HGDH	3.0531e-15	7.81463e-12	7.88872	5e-10	8.25748e-08	-6.2191	Colon_Transverse	4.70289e-05	0.00543156	-4.06992	6.20327e-10	1.86399e-07	-6.18518	Brain_Cerebellum	7.40292e-12	4.0724e-09	-6.84965	1.395e-22	1.19475e-19	-9.77833	NA	NA	NA	NA	NA	NA	1	1	1	0	3	0.876442	6.2191	0.592077	6.42095	0.570076	10.0401	NA	NA	0.38079	5e-10	0.553799	1.35431e-10	0.568626	1.01532e-23	NA	NA	0.791699	7.12598e-08	0.945664	4.60757e-08	0.93228	9.07356e-21	NA	NA
D2HGDH	3.0531e-15	7.81463e-12	7.88872	5e-10	8.25748e-08	-6.2191	Colon_Transverse	4.70289e-05	0.00543156	-4.06992	6.20327e-10	1.86399e-07	-6.18518	Brain_Cortex	7.40292e-12	5.15341e-09	-6.84965	1.395e-22	1.37923e-19	-9.77833	NA	NA	NA	NA	NA	NA	1	1	1	0	3	0.876442	6.2191	0.592077	6.42095	0.570076	10.0401	NA	NA	0.38079	5e-10	0.553799	1.35431e-10	0.568626	1.01532e-23	NA	NA	0.791699	7.12598e-08	0.945664	4.60757e-08	0.936808	1.03777e-20	NA	NA
D2HGDH	3.0531e-15	7.81463e-12	7.88872	5e-10	8.25748e-08	-6.2191	Colon_Transverse	4.70289e-05	0.00543156	-4.06992	6.20327e-10	1.86399e-07	-6.18518	Brain_Frontal_Cortex_BA9	2.81295e-12	1.77009e-09	6.98677	5.93101e-23	5.54091e-20	9.86453	NA	NA	NA	NA	NA	NA	1	1	1	0	3	0.876442	6.2191	0.592077	6.42095	-0.966277	-10.1338	NA	NA	0.38079	5e-10	0.553799	1.35431e-10	0.333906	3.91179e-24	NA	NA	0.791699	7.12598e-08	0.945664	4.60757e-08	0.865563	3.90553e-21	NA	NA
D2HGDH	3.0531e-15	7.81463e-12	7.88872	5e-10	8.25748e-08	-6.2191	Colon_Transverse	4.70289e-05	0.00543156	-4.06992	6.20327e-10	1.86399e-07	-6.18518	Brain_Hippocampus	7.40292e-12	7.53469e-09	-6.84965	1.395e-22	3.47116e-19	-9.77833	NA	NA	NA	NA	NA	NA	1	1	1	0	3	0.876442	6.2191	0.592077	6.42095	0.570076	10.0401	NA	NA	0.38079	5e-10	0.553799	1.35431e-10	0.568626	1.01532e-23	NA	NA	0.791699	7.12598e-08	0.945664	4.60757e-08	0.944249	1.6602e-20	NA	NA
D2HGDH	3.0531e-15	7.81463e-12	7.88872	5e-10	8.25748e-08	-6.2191	Colon_Transverse	4.70289e-05	0.00543156	-4.06992	6.20327e-10	1.86399e-07	-6.18518	Brain_Hypothalamus	7.40292e-12	6.44083e-09	-6.84965	1.395e-22	2.25757e-19	-9.77833	NA	NA	NA	NA	NA	NA	1	1	1	0	3	0.876442	6.2191	0.592077	6.42095	0.570076	10.0401	NA	NA	0.38079	5e-10	0.553799	1.35431e-10	0.568626	1.01532e-23	NA	NA	0.791699	7.12598e-08	0.945664	4.60757e-08	0.937212	1.33526e-20	NA	NA
D2HGDH	3.0531e-15	7.81463e-12	7.88872	5e-10	8.25748e-08	-6.2191	Colon_Transverse	4.70289e-05	0.00543156	-4.06992	6.20327e-10	1.86399e-07	-6.18518	Brain_Putamen_basal_ganglia	7.40292e-12	7.89003e-09	-6.84965	1.395e-22	2.12528e-19	-9.77833	NA	NA	NA	NA	NA	NA	1	1	1	0	3	0.876442	6.2191	0.592077	6.42095	0.570076	10.0401	NA	NA	0.38079	5e-10	0.553799	1.35431e-10	0.568626	1.01532e-23	NA	NA	0.791699	7.12598e-08	0.945664	4.60757e-08	0.938332	1.41129e-20	NA	NA
D2HGDH	3.0531e-15	7.81463e-12	7.88872	5e-10	8.25748e-08	-6.2191	Colon_Transverse	4.70289e-05	0.00543156	-4.06992	6.20327e-10	1.86399e-07	-6.18518	Brain_Spinal_cord_cervical_c-1	7.40292e-12	5.87874e-09	-6.84965	1.395e-22	1.97027e-19	-9.77833	NA	NA	NA	NA	NA	NA	1	1	1	0	3	0.876442	6.2191	0.592077	6.42095	0.570076	10.0401	NA	NA	0.38079	5e-10	0.553799	1.35431e-10	0.568626	1.01532e-23	NA	NA	0.791699	7.12598e-08	0.945664	4.60757e-08	0.93714	1.5154e-20	NA	NA
D2HGDH	3.0531e-15	7.81463e-12	7.88872	5e-10	8.25748e-08	-6.2191	Colon_Transverse	4.70289e-05	0.00543156	-4.06992	6.20327e-10	1.86399e-07	-6.18518	Brain_Substantia_nigra	7.40292e-12	5.36558e-09	-6.84965	1.395e-22	2.58668e-19	-9.77833	NA	NA	NA	NA	NA	NA	1	1	1	0	3	0.876442	6.2191	0.592077	6.42095	0.570076	10.0401	NA	NA	0.38079	5e-10	0.553799	1.35431e-10	0.568626	1.01532e-23	NA	NA	0.791699	7.12598e-08	0.945664	4.60757e-08	0.933432	1.53728e-20	NA	NA
D2HGDH	3.0531e-15	7.81463e-12	7.88872	5e-10	8.25748e-08	-6.2191	Colon_Transverse	4.70289e-05	0.00543156	-4.06992	6.20327e-10	1.86399e-07	-6.18518	Breast_Mammary_Tissue	3.12391e-05	0.00371954	-4.16424	1.96164e-08	3.71093e-06	-5.61535	NA	NA	NA	NA	NA	NA	1	1	1	0	3	0.876442	6.2191	0.592077	6.42095	0.0567385	5.72376	NA	NA	0.38079	5e-10	0.553799	1.35431e-10	0.954754	1.04193e-08	NA	NA	0.791699	7.12598e-08	0.945664	4.60757e-08	0.996289	1.93294e-06	NA	NA
D2HGDH	3.0531e-15	7.81463e-12	7.88872	5e-10	8.25748e-08	-6.2191	Colon_Transverse	4.70289e-05	0.00543156	-4.06992	6.20327e-10	1.86399e-07	-6.18518	Cells_EBV-transformed_lymphocytes	7.40292e-12	3.89533e-09	-6.84965	1.395e-22	1.28372e-19	-9.77833	NA	NA	NA	NA	NA	NA	1	1	1	0	3	0.876442	6.2191	0.592077	6.42095	0.570076	10.0401	NA	NA	0.38079	5e-10	0.553799	1.35431e-10	0.568626	1.01532e-23	NA	NA	0.791699	7.12598e-08	0.945664	4.60757e-08	0.930931	9.23273e-21	NA	NA
D2HGDH	3.0531e-15	7.81463e-12	7.88872	5e-10	8.25748e-08	-6.2191	Colon_Transverse	4.70289e-05	0.00543156	-4.06992	6.20327e-10	1.86399e-07	-6.18518	Colon_Sigmoid	4.47567e-07	0.000104828	-5.04753	1.7066e-16	1.18482e-13	-8.24108	NA	NA	NA	NA	NA	NA	1	1	1	0	3	0.876442	6.2191	0.592077	6.42095	-0.977464	8.74416	NA	NA	0.38079	5e-10	0.553799	1.35431e-10	0.32834	2.24672e-18	NA	NA	0.791699	7.12598e-08	0.945664	4.60757e-08	0.867025	1.50003e-15	NA	NA
D2HGDH	3.0531e-15	7.81463e-12	7.88872	5e-10	8.25748e-08	-6.2191	Colon_Transverse	4.70289e-05	0.00543156	-4.06992	6.20327e-10	1.86399e-07	-6.18518	Colon_Transverse	7.40292e-12	4.19948e-09	-6.84965	1.395e-22	1.25173e-19	-9.77833	NA	NA	NA	NA	NA	NA	1	1	1	0	3	0.876442	6.2191	0.592077	6.42095	0.584884	10.0401	NA	NA	0.38079	5e-10	0.553799	1.35431e-10	0.558626	1.01532e-23	NA	NA	0.791699	7.12598e-08	0.945664	4.60757e-08	0.932833	1.03029e-20	NA	NA
D2HGDH	3.0531e-15	7.81463e-12	7.88872	5e-10	8.25748e-08	-6.2191	Colon_Transverse	4.70289e-05	0.00543156	-4.06992	6.20327e-10	1.86399e-07	-6.18518	Esophagus_Gastroesophageal_Junction	7.40292e-12	3.83126e-09	-6.84965	1.395e-22	1.20618e-19	-9.77833	NA	NA	NA	NA	NA	NA	1	1	1	0	3	0.876442	6.2191	0.592077	6.42095	0.585517	10.0401	NA	NA	0.38079	5e-10	0.553799	1.35431e-10	0.5582	1.01532e-23	NA	NA	0.791699	7.12598e-08	0.945664	4.60757e-08	0.934274	8.20402e-21	NA	NA
D2HGDH	3.0531e-15	7.81463e-12	7.88872	5e-10	8.25748e-08	-6.2191	Colon_Transverse	4.70289e-05	0.00543156	-4.06992	6.20327e-10	1.86399e-07	-6.18518	Esophagus_Mucosa	2.81295e-12	1.36137e-09	-6.98677	5.93101e-23	4.94421e-20	-9.86453	NA	NA	NA	NA	NA	NA	1	1	1	0	3	0.876442	6.2191	0.592077	6.42095	0.600426	10.1338	NA	NA	0.38079	5e-10	0.553799	1.35431e-10	0.548223	3.91179e-24	NA	NA	0.791699	7.12598e-08	0.945664	4.60757e-08	0.933055	4.08963e-21	NA	NA
D2HGDH	3.0531e-15	7.81463e-12	7.88872	5e-10	8.25748e-08	-6.2191	Colon_Transverse	4.70289e-05	0.00543156	-4.06992	6.20327e-10	1.86399e-07	-6.18518	Heart_Atrial_Appendage	7.40292e-12	4.73167e-09	-6.84965	1.395e-22	1.17897e-19	-9.77833	NA	NA	NA	NA	NA	NA	1	1	1	0	3	0.876442	6.2191	0.592077	6.42095	0.570076	10.0401	NA	NA	0.38079	5e-10	0.553799	1.35431e-10	0.568626	1.01532e-23	NA	NA	0.791699	7.12598e-08	0.945664	4.60757e-08	0.938311	1.0032e-20	NA	NA
D2HGDH	3.0531e-15	7.81463e-12	7.88872	5e-10	8.25748e-08	-6.2191	Colon_Transverse	4.70289e-05	0.00543156	-4.06992	6.20327e-10	1.86399e-07	-6.18518	Kidney_Cortex	7.40292e-12	4.52803e-09	-6.84965	1.395e-22	2.63794e-19	-9.77833	NA	NA	NA	NA	NA	NA	1	1	1	0	3	0.876442	6.2191	0.592077	6.42095	0.570076	10.0401	NA	NA	0.38079	5e-10	0.553799	1.35431e-10	0.568626	1.01532e-23	NA	NA	0.791699	7.12598e-08	0.945664	4.60757e-08	0.936599	1.88077e-20	NA	NA
D2HGDH	3.0531e-15	7.81463e-12	7.88872	5e-10	8.25748e-08	-6.2191	Colon_Transverse	4.70289e-05	0.00543156	-4.06992	6.20327e-10	1.86399e-07	-6.18518	Liver	7.40292e-12	6.11821e-09	-6.84965	1.395e-22	1.59467e-19	-9.77833	NA	NA	NA	NA	NA	NA	1	1	1	0	3	0.876442	6.2191	0.592077	6.42095	0.588368	10.0401	NA	NA	0.38079	5e-10	0.553799	1.35431e-10	0.556285	1.01532e-23	NA	NA	0.791699	7.12598e-08	0.945664	4.60757e-08	0.923018	1.0507e-20	NA	NA
D2HGDH	3.0531e-15	7.81463e-12	7.88872	5e-10	8.25748e-08	-6.2191	Colon_Transverse	4.70289e-05	0.00543156	-4.06992	6.20327e-10	1.86399e-07	-6.18518	Lung	2.81295e-12	1.58552e-09	-6.98677	5.93101e-23	6.19621e-20	-9.86453	NA	NA	NA	NA	NA	NA	1	1	1	0	3	0.876442	6.2191	0.592077	6.42095	0.803369	10.1338	NA	NA	0.38079	5e-10	0.553799	1.35431e-10	0.421762	3.91179e-24	NA	NA	0.791699	7.12598e-08	0.945664	4.60757e-08	0.888508	4.05698e-21	NA	NA
D2HGDH	3.0531e-15	7.81463e-12	7.88872	5e-10	8.25748e-08	-6.2191	Colon_Transverse	4.70289e-05	0.00543156	-4.06992	6.20327e-10	1.86399e-07	-6.18518	Minor_Salivary_Gland	7.40292e-12	4.23915e-09	-6.84965	1.395e-22	1.97294e-19	-9.77833	NA	NA	NA	NA	NA	NA	1	1	1	0	3	0.876442	6.2191	0.592077	6.42095	0.570076	10.0401	NA	NA	0.38079	5e-10	0.553799	1.35431e-10	0.568626	1.01532e-23	NA	NA	0.791699	7.12598e-08	0.945664	4.60757e-08	0.935312	1.35397e-20	NA	NA
D2HGDH	3.0531e-15	7.81463e-12	7.88872	5e-10	8.25748e-08	-6.2191	Colon_Transverse	4.70289e-05	0.00543156	-4.06992	6.20327e-10	1.86399e-07	-6.18518	Ovary	1.06879e-07	3.4216e-05	-5.31462	7.95313e-12	3.1243e-09	-6.83939	NA	NA	NA	NA	NA	NA	1	1	1	0	3	0.876442	6.2191	0.592077	6.42095	-0.2099	6.90124	NA	NA	0.38079	5e-10	0.553799	1.35431e-10	0.833746	5.15515e-12	NA	NA	0.791699	7.12598e-08	0.945664	4.60757e-08	0.978898	1.88447e-09	NA	NA
D2HGDH	3.0531e-15	7.81463e-12	7.88872	5e-10	8.25748e-08	-6.2191	Colon_Transverse	4.70289e-05	0.00543156	-4.06992	6.20327e-10	1.86399e-07	-6.18518	Pancreas	1.05443e-08	4.41482e-06	5.72173	4.24486e-15	2.4745e-12	7.84748	NA	NA	NA	NA	NA	NA	1	1	1	0	3	0.876442	6.2191	0.592077	6.42095	-0.682575	-8.10608	NA	NA	0.38079	5e-10	0.553799	1.35431e-10	0.494876	5.22811e-16	NA	NA	0.791699	7.12598e-08	0.945664	4.60757e-08	0.916301	2.92057e-13	NA	NA
D2HGDH	3.0531e-15	7.81463e-12	7.88872	5e-10	8.25748e-08	-6.2191	Colon_Transverse	4.70289e-05	0.00543156	-4.06992	6.20327e-10	1.86399e-07	-6.18518	Pituitary	7.40292e-12	4.47095e-09	6.84965	1.395e-22	1.4787e-19	9.77833	NA	NA	NA	NA	NA	NA	1	1	1	0	3	0.876442	6.2191	0.592077	6.42095	-0.812741	-10.0401	NA	NA	0.38079	5e-10	0.553799	1.35431e-10	0.416367	1.01532e-23	NA	NA	0.791699	7.12598e-08	0.945664	4.60757e-08	0.903275	9.71079e-21	NA	NA
D2HGDH	3.0531e-15	7.81463e-12	7.88872	5e-10	8.25748e-08	-6.2191	Colon_Transverse	4.70289e-05	0.00543156	-4.06992	6.20327e-10	1.86399e-07	-6.18518	Prostate	7.40292e-12	4.2198e-09	-6.84965	1.395e-22	1.2495e-19	-9.77833	NA	NA	NA	NA	NA	NA	1	1	1	0	3	0.876442	6.2191	0.592077	6.42095	0.570076	10.0401	NA	NA	0.38079	5e-10	0.553799	1.35431e-10	0.568626	1.01532e-23	NA	NA	0.791699	7.12598e-08	0.945664	4.60757e-08	0.937218	9.76974e-21	NA	NA
D2HGDH	3.0531e-15	7.81463e-12	7.88872	5e-10	8.25748e-08	-6.2191	Colon_Transverse	4.70289e-05	0.00543156	-4.06992	6.20327e-10	1.86399e-07	-6.18518	Skin_Sun_Exposed_Lower_leg	7.40292e-12	3.98771e-09	6.84965	1.395e-22	1.08302e-19	9.77833	NA	NA	NA	NA	NA	NA	1	1	1	0	3	0.876442	6.2191	0.592077	6.42095	-1.05585	-10.0401	NA	NA	0.38079	5e-10	0.553799	1.35431e-10	0.291038	1.01532e-23	NA	NA	0.791699	7.12598e-08	0.945664	4.60757e-08	0.848474	8.5642e-21	NA	NA
D2HGDH	3.0531e-15	7.81463e-12	7.88872	5e-10	8.25748e-08	-6.2191	Colon_Transverse	4.70289e-05	0.00543156	-4.06992	6.20327e-10	1.86399e-07	-6.18518	Small_Intestine_Terminal_Ileum	7.40292e-12	4.42921e-09	-6.84965	1.395e-22	1.45987e-19	-9.77833	NA	NA	NA	NA	NA	NA	1	1	1	0	3	0.876442	6.2191	0.592077	6.42095	0.589413	10.0401	NA	NA	0.38079	5e-10	0.553799	1.35431e-10	0.555584	1.01532e-23	NA	NA	0.791699	7.12598e-08	0.945664	4.60757e-08	0.934431	1.0712e-20	NA	NA
D2HGDH	3.0531e-15	7.81463e-12	7.88872	5e-10	8.25748e-08	-6.2191	Colon_Transverse	4.70289e-05	0.00543156	-4.06992	6.20327e-10	1.86399e-07	-6.18518	Spleen	2.81295e-12	1.68507e-09	-6.98677	5.93101e-23	5.89725e-20	-9.86453	NA	NA	NA	NA	NA	NA	1	1	1	0	3	0.876442	6.2191	0.592077	6.42095	0.59442	10.1338	NA	NA	0.38079	5e-10	0.553799	1.35431e-10	0.552232	3.91179e-24	NA	NA	0.791699	7.12598e-08	0.945664	4.60757e-08	0.927085	3.59631e-21	NA	NA
D2HGDH	3.0531e-15	7.81463e-12	7.88872	5e-10	8.25748e-08	-6.2191	Colon_Transverse	4.70289e-05	0.00543156	-4.06992	6.20327e-10	1.86399e-07	-6.18518	Stomach	2.81295e-12	1.78125e-09	-6.98677	5.93101e-23	6.31599e-20	-9.86453	NA	NA	NA	NA	NA	NA	1	1	1	0	3	0.876442	6.2191	0.592077	6.42095	0.609335	10.1338	NA	NA	0.38079	5e-10	0.553799	1.35431e-10	0.542302	3.91179e-24	NA	NA	0.791699	7.12598e-08	0.945664	4.60757e-08	0.935259	4.27303e-21	NA	NA
D2HGDH	3.0531e-15	7.81463e-12	7.88872	5e-10	8.25748e-08	-6.2191	Colon_Transverse	4.70289e-05	0.00543156	-4.06992	6.20327e-10	1.86399e-07	-6.18518	Testis	2.81295e-12	1.98708e-09	-6.98677	5.93101e-23	6.83861e-20	-9.86453	NA	NA	NA	NA	NA	NA	1	1	1	0	3	0.876442	6.2191	0.592077	6.42095	0.59442	10.1338	NA	NA	0.38079	5e-10	0.553799	1.35431e-10	0.552232	3.91179e-24	NA	NA	0.791699	7.12598e-08	0.945664	4.60757e-08	0.935794	3.95228e-21	NA	NA
D2HGDH	3.0531e-15	7.81463e-12	7.88872	5e-10	8.25748e-08	-6.2191	Colon_Transverse	4.70289e-05	0.00543156	-4.06992	6.20327e-10	1.86399e-07	-6.18518	Vagina	2.81295e-12	1.56762e-09	-6.98677	5.93101e-23	7.31294e-20	-9.86453	NA	NA	NA	NA	NA	NA	1	1	1	0	3	0.876442	6.2191	0.592077	6.42095	-0.391876	10.1338	NA	NA	0.38079	5e-10	0.553799	1.35431e-10	0.69515	3.91179e-24	NA	NA	0.791699	7.12598e-08	0.945664	4.60757e-08	0.956898	4.46132e-21	NA	NA
D2HGDH	3.0531e-15	7.81463e-12	7.88872	5e-10	8.25748e-08	-6.2191	Colon_Transverse	4.70289e-05	0.00543156	-4.06992	6.20327e-10	1.86399e-07	-6.18518	Whole_Blood	2.49706e-10	1.31674e-07	-6.32717	5.93101e-23	4.71189e-20	-9.86453	NA	NA	NA	NA	NA	NA	1	1	1	0	3	0.876442	6.2191	0.592077	6.42095	0.726564	9.34366	NA	NA	0.38079	5e-10	0.553799	1.35431e-10	0.467493	9.30637e-21	NA	NA	0.791699	7.12598e-08	0.945664	4.60757e-08	0.904341	6.8928e-18	NA	NA
D2HGDH	3.0531e-15	7.81463e-12	7.88872	5e-10	8.25748e-08	-6.2191	Colon_Transverse	4.70289e-05	0.00543156	-4.06992	6.20327e-10	1.86399e-07	-6.18518	smultixcan	7.06353e-25	1.15514e-21	-5.18658	6.58983e-58	7.50677e-54	-7.51085	NA	NA	NA	NA	NA	NA	1	1	1	0	3	0.876442	6.2191	0.592077	6.42095	0.336795	7.45309	NA	NA	0.38079	5e-10	0.553799	1.35431e-10	0.219086	2.07322e-57	NA	NA	0.791699	7.12598e-08	0.945664	4.60757e-08	0.794398	2.0444e-53	NA	NA
D2HGDH	3.0531e-15	7.81463e-12	7.88872	5e-10	8.25748e-08	-6.2191	Heart_Atrial_Appendage	1.0853e-10	7.94644e-08	-6.45457	3.53072e-20	2.99082e-17	-9.20147	Adipose_Subcutaneous	7.40292e-12	3.99284e-09	6.84965	1.395e-22	1.37321e-19	9.77833	NA	NA	NA	NA	NA	NA	1	1	1	0	3	0.876442	6.2191	0.986782	8.78205	-0.81187	-10.0401	NA	NA	0.38079	5e-10	0.323749	1.6052e-18	0.416866	1.01532e-23	NA	NA	0.791699	7.12598e-08	0.876213	1.49679e-15	0.895479	1.15909e-20	NA	NA
D2HGDH	3.0531e-15	7.81463e-12	7.88872	5e-10	8.25748e-08	-6.2191	Heart_Atrial_Appendage	1.0853e-10	7.94644e-08	-6.45457	3.53072e-20	2.99082e-17	-9.20147	Adipose_Visceral_Omentum	2.81295e-12	1.43932e-09	6.98677	5.93101e-23	5.08769e-20	9.86453	NA	NA	NA	NA	NA	NA	1	1	1	0	3	0.876442	6.2191	0.986782	8.78205	-0.59442	-10.1338	NA	NA	0.38079	5e-10	0.323749	1.6052e-18	0.552232	3.91179e-24	NA	NA	0.791699	7.12598e-08	0.876213	1.49679e-15	0.926091	3.49629e-21	NA	NA
D2HGDH	3.0531e-15	7.81463e-12	7.88872	5e-10	8.25748e-08	-6.2191	Heart_Atrial_Appendage	1.0853e-10	7.94644e-08	-6.45457	3.53072e-20	2.99082e-17	-9.20147	Adrenal_Gland	7.40292e-12	4.43515e-09	-6.84965	1.395e-22	1.74573e-19	-9.77833	NA	NA	NA	NA	NA	NA	1	1	1	0	3	0.876442	6.2191	0.986782	8.78205	0.570076	10.0401	NA	NA	0.38079	5e-10	0.323749	1.6052e-18	0.568626	1.01532e-23	NA	NA	0.791699	7.12598e-08	0.876213	1.49679e-15	0.934778	8.57257e-21	NA	NA
D2HGDH	3.0531e-15	7.81463e-12	7.88872	5e-10	8.25748e-08	-6.2191	Heart_Atrial_Appendage	1.0853e-10	7.94644e-08	-6.45457	3.53072e-20	2.99082e-17	-9.20147	Artery_Coronary	7.40292e-12	4.17854e-09	-6.84965	1.395e-22	1.46352e-19	-9.77833	NA	NA	NA	NA	NA	NA	1	1	1	0	3	0.876442	6.2191	0.986782	8.78205	0.570076	10.0401	NA	NA	0.38079	5e-10	0.323749	1.6052e-18	0.568626	1.01532e-23	NA	NA	0.791699	7.12598e-08	0.876213	1.49679e-15	0.92921	1.03985e-20	NA	NA
D2HGDH	3.0531e-15	7.81463e-12	7.88872	5e-10	8.25748e-08	-6.2191	Heart_Atrial_Appendage	1.0853e-10	7.94644e-08	-6.45457	3.53072e-20	2.99082e-17	-9.20147	Artery_Tibial	7.40292e-12	4.05044e-09	6.84965	1.395e-22	1.34697e-19	9.77833	NA	NA	NA	NA	NA	NA	1	1	1	0	3	0.876442	6.2191	0.986782	8.78205	-1.03434	-10.0401	NA	NA	0.38079	5e-10	0.323749	1.6052e-18	0.300979	1.01532e-23	NA	NA	0.791699	7.12598e-08	0.876213	1.49679e-15	0.844253	1.06192e-20	NA	NA
D2HGDH	3.0531e-15	7.81463e-12	7.88872	5e-10	8.25748e-08	-6.2191	Heart_Atrial_Appendage	1.0853e-10	7.94644e-08	-6.45457	3.53072e-20	2.99082e-17	-9.20147	Brain_Amygdala	7.40292e-12	6.67077e-09	-6.84965	1.395e-22	2.39289e-19	-9.77833	NA	NA	NA	NA	NA	NA	1	1	1	0	3	0.876442	6.2191	0.986782	8.78205	0.570076	10.0401	NA	NA	0.38079	5e-10	0.323749	1.6052e-18	0.568626	1.01532e-23	NA	NA	0.791699	7.12598e-08	0.876213	1.49679e-15	0.944	1.36546e-20	NA	NA
D2HGDH	3.0531e-15	7.81463e-12	7.88872	5e-10	8.25748e-08	-6.2191	Heart_Atrial_Appendage	1.0853e-10	7.94644e-08	-6.45457	3.53072e-20	2.99082e-17	-9.20147	Brain_Anterior_cingulate_cortex_BA24	7.40292e-12	6.41419e-09	-6.84965	1.395e-22	1.72747e-19	-9.77833	NA	NA	NA	NA	NA	NA	1	1	1	0	3	0.876442	6.2191	0.986782	8.78205	0.570076	10.0401	NA	NA	0.38079	5e-10	0.323749	1.6052e-18	0.568626	1.01532e-23	NA	NA	0.791699	7.12598e-08	0.876213	1.49679e-15	0.93623	1.14843e-20	NA	NA
D2HGDH	3.0531e-15	7.81463e-12	7.88872	5e-10	8.25748e-08	-6.2191	Heart_Atrial_Appendage	1.0853e-10	7.94644e-08	-6.45457	3.53072e-20	2.99082e-17	-9.20147	Brain_Caudate_basal_ganglia	7.40292e-12	5.09004e-09	-6.84965	1.395e-22	1.31263e-19	-9.77833	NA	NA	NA	NA	NA	NA	1	1	1	0	3	0.876442	6.2191	0.986782	8.78205	0.570076	10.0401	NA	NA	0.38079	5e-10	0.323749	1.6052e-18	0.568626	1.01532e-23	NA	NA	0.791699	7.12598e-08	0.876213	1.49679e-15	0.936831	1.15959e-20	NA	NA
D2HGDH	3.0531e-15	7.81463e-12	7.88872	5e-10	8.25748e-08	-6.2191	Heart_Atrial_Appendage	1.0853e-10	7.94644e-08	-6.45457	3.53072e-20	2.99082e-17	-9.20147	Brain_Cerebellar_Hemisphere	2.81295e-12	1.53091e-09	6.98677	5.93101e-23	4.91719e-20	9.86453	NA	NA	NA	NA	NA	NA	1	1	1	0	3	0.876442	6.2191	0.986782	8.78205	-0.59442	-10.1338	NA	NA	0.38079	5e-10	0.323749	1.6052e-18	0.552232	3.91179e-24	NA	NA	0.791699	7.12598e-08	0.876213	1.49679e-15	0.929081	3.48831e-21	NA	NA
D2HGDH	3.0531e-15	7.81463e-12	7.88872	5e-10	8.25748e-08	-6.2191	Heart_Atrial_Appendage	1.0853e-10	7.94644e-08	-6.45457	3.53072e-20	2.99082e-17	-9.20147	Brain_Cerebellum	7.40292e-12	4.0724e-09	-6.84965	1.395e-22	1.19475e-19	-9.77833	NA	NA	NA	NA	NA	NA	1	1	1	0	3	0.876442	6.2191	0.986782	8.78205	0.570076	10.0401	NA	NA	0.38079	5e-10	0.323749	1.6052e-18	0.568626	1.01532e-23	NA	NA	0.791699	7.12598e-08	0.876213	1.49679e-15	0.93228	9.07356e-21	NA	NA
D2HGDH	3.0531e-15	7.81463e-12	7.88872	5e-10	8.25748e-08	-6.2191	Heart_Atrial_Appendage	1.0853e-10	7.94644e-08	-6.45457	3.53072e-20	2.99082e-17	-9.20147	Brain_Cortex	7.40292e-12	5.15341e-09	-6.84965	1.395e-22	1.37923e-19	-9.77833	NA	NA	NA	NA	NA	NA	1	1	1	0	3	0.876442	6.2191	0.986782	8.78205	0.570076	10.0401	NA	NA	0.38079	5e-10	0.323749	1.6052e-18	0.568626	1.01532e-23	NA	NA	0.791699	7.12598e-08	0.876213	1.49679e-15	0.936808	1.03777e-20	NA	NA
D2HGDH	3.0531e-15	7.81463e-12	7.88872	5e-10	8.25748e-08	-6.2191	Heart_Atrial_Appendage	1.0853e-10	7.94644e-08	-6.45457	3.53072e-20	2.99082e-17	-9.20147	Brain_Frontal_Cortex_BA9	2.81295e-12	1.77009e-09	6.98677	5.93101e-23	5.54091e-20	9.86453	NA	NA	NA	NA	NA	NA	1	1	1	0	3	0.876442	6.2191	0.986782	8.78205	-0.966277	-10.1338	NA	NA	0.38079	5e-10	0.323749	1.6052e-18	0.333906	3.91179e-24	NA	NA	0.791699	7.12598e-08	0.876213	1.49679e-15	0.865563	3.90553e-21	NA	NA
D2HGDH	3.0531e-15	7.81463e-12	7.88872	5e-10	8.25748e-08	-6.2191	Heart_Atrial_Appendage	1.0853e-10	7.94644e-08	-6.45457	3.53072e-20	2.99082e-17	-9.20147	Brain_Hippocampus	7.40292e-12	7.53469e-09	-6.84965	1.395e-22	3.47116e-19	-9.77833	NA	NA	NA	NA	NA	NA	1	1	1	0	3	0.876442	6.2191	0.986782	8.78205	0.570076	10.0401	NA	NA	0.38079	5e-10	0.323749	1.6052e-18	0.568626	1.01532e-23	NA	NA	0.791699	7.12598e-08	0.876213	1.49679e-15	0.944249	1.6602e-20	NA	NA
D2HGDH	3.0531e-15	7.81463e-12	7.88872	5e-10	8.25748e-08	-6.2191	Heart_Atrial_Appendage	1.0853e-10	7.94644e-08	-6.45457	3.53072e-20	2.99082e-17	-9.20147	Brain_Hypothalamus	7.40292e-12	6.44083e-09	-6.84965	1.395e-22	2.25757e-19	-9.77833	NA	NA	NA	NA	NA	NA	1	1	1	0	3	0.876442	6.2191	0.986782	8.78205	0.570076	10.0401	NA	NA	0.38079	5e-10	0.323749	1.6052e-18	0.568626	1.01532e-23	NA	NA	0.791699	7.12598e-08	0.876213	1.49679e-15	0.937212	1.33526e-20	NA	NA
D2HGDH	3.0531e-15	7.81463e-12	7.88872	5e-10	8.25748e-08	-6.2191	Heart_Atrial_Appendage	1.0853e-10	7.94644e-08	-6.45457	3.53072e-20	2.99082e-17	-9.20147	Brain_Putamen_basal_ganglia	7.40292e-12	7.89003e-09	-6.84965	1.395e-22	2.12528e-19	-9.77833	NA	NA	NA	NA	NA	NA	1	1	1	0	3	0.876442	6.2191	0.986782	8.78205	0.570076	10.0401	NA	NA	0.38079	5e-10	0.323749	1.6052e-18	0.568626	1.01532e-23	NA	NA	0.791699	7.12598e-08	0.876213	1.49679e-15	0.938332	1.41129e-20	NA	NA
D2HGDH	3.0531e-15	7.81463e-12	7.88872	5e-10	8.25748e-08	-6.2191	Heart_Atrial_Appendage	1.0853e-10	7.94644e-08	-6.45457	3.53072e-20	2.99082e-17	-9.20147	Brain_Spinal_cord_cervical_c-1	7.40292e-12	5.87874e-09	-6.84965	1.395e-22	1.97027e-19	-9.77833	NA	NA	NA	NA	NA	NA	1	1	1	0	3	0.876442	6.2191	0.986782	8.78205	0.570076	10.0401	NA	NA	0.38079	5e-10	0.323749	1.6052e-18	0.568626	1.01532e-23	NA	NA	0.791699	7.12598e-08	0.876213	1.49679e-15	0.93714	1.5154e-20	NA	NA
D2HGDH	3.0531e-15	7.81463e-12	7.88872	5e-10	8.25748e-08	-6.2191	Heart_Atrial_Appendage	1.0853e-10	7.94644e-08	-6.45457	3.53072e-20	2.99082e-17	-9.20147	Brain_Substantia_nigra	7.40292e-12	5.36558e-09	-6.84965	1.395e-22	2.58668e-19	-9.77833	NA	NA	NA	NA	NA	NA	1	1	1	0	3	0.876442	6.2191	0.986782	8.78205	0.570076	10.0401	NA	NA	0.38079	5e-10	0.323749	1.6052e-18	0.568626	1.01532e-23	NA	NA	0.791699	7.12598e-08	0.876213	1.49679e-15	0.933432	1.53728e-20	NA	NA
D2HGDH	3.0531e-15	7.81463e-12	7.88872	5e-10	8.25748e-08	-6.2191	Heart_Atrial_Appendage	1.0853e-10	7.94644e-08	-6.45457	3.53072e-20	2.99082e-17	-9.20147	Breast_Mammary_Tissue	3.12391e-05	0.00371954	-4.16424	1.96164e-08	3.71093e-06	-5.61535	NA	NA	NA	NA	NA	NA	1	1	1	0	3	0.876442	6.2191	0.986782	8.78205	0.0567385	5.72376	NA	NA	0.38079	5e-10	0.323749	1.6052e-18	0.954754	1.04193e-08	NA	NA	0.791699	7.12598e-08	0.876213	1.49679e-15	0.996289	1.93294e-06	NA	NA
D2HGDH	3.0531e-15	7.81463e-12	7.88872	5e-10	8.25748e-08	-6.2191	Heart_Atrial_Appendage	1.0853e-10	7.94644e-08	-6.45457	3.53072e-20	2.99082e-17	-9.20147	Cells_EBV-transformed_lymphocytes	7.40292e-12	3.89533e-09	-6.84965	1.395e-22	1.28372e-19	-9.77833	NA	NA	NA	NA	NA	NA	1	1	1	0	3	0.876442	6.2191	0.986782	8.78205	0.570076	10.0401	NA	NA	0.38079	5e-10	0.323749	1.6052e-18	0.568626	1.01532e-23	NA	NA	0.791699	7.12598e-08	0.876213	1.49679e-15	0.930931	9.23273e-21	NA	NA
D2HGDH	3.0531e-15	7.81463e-12	7.88872	5e-10	8.25748e-08	-6.2191	Heart_Atrial_Appendage	1.0853e-10	7.94644e-08	-6.45457	3.53072e-20	2.99082e-17	-9.20147	Colon_Sigmoid	4.47567e-07	0.000104828	-5.04753	1.7066e-16	1.18482e-13	-8.24108	NA	NA	NA	NA	NA	NA	1	1	1	0	3	0.876442	6.2191	0.986782	8.78205	-0.977464	8.74416	NA	NA	0.38079	5e-10	0.323749	1.6052e-18	0.32834	2.24672e-18	NA	NA	0.791699	7.12598e-08	0.876213	1.49679e-15	0.867025	1.50003e-15	NA	NA
D2HGDH	3.0531e-15	7.81463e-12	7.88872	5e-10	8.25748e-08	-6.2191	Heart_Atrial_Appendage	1.0853e-10	7.94644e-08	-6.45457	3.53072e-20	2.99082e-17	-9.20147	Colon_Transverse	7.40292e-12	4.19948e-09	-6.84965	1.395e-22	1.25173e-19	-9.77833	NA	NA	NA	NA	NA	NA	1	1	1	0	3	0.876442	6.2191	0.986782	8.78205	0.584884	10.0401	NA	NA	0.38079	5e-10	0.323749	1.6052e-18	0.558626	1.01532e-23	NA	NA	0.791699	7.12598e-08	0.876213	1.49679e-15	0.932833	1.03029e-20	NA	NA
D2HGDH	3.0531e-15	7.81463e-12	7.88872	5e-10	8.25748e-08	-6.2191	Heart_Atrial_Appendage	1.0853e-10	7.94644e-08	-6.45457	3.53072e-20	2.99082e-17	-9.20147	Esophagus_Gastroesophageal_Junction	7.40292e-12	3.83126e-09	-6.84965	1.395e-22	1.20618e-19	-9.77833	NA	NA	NA	NA	NA	NA	1	1	1	0	3	0.876442	6.2191	0.986782	8.78205	0.585517	10.0401	NA	NA	0.38079	5e-10	0.323749	1.6052e-18	0.5582	1.01532e-23	NA	NA	0.791699	7.12598e-08	0.876213	1.49679e-15	0.934274	8.20402e-21	NA	NA
D2HGDH	3.0531e-15	7.81463e-12	7.88872	5e-10	8.25748e-08	-6.2191	Heart_Atrial_Appendage	1.0853e-10	7.94644e-08	-6.45457	3.53072e-20	2.99082e-17	-9.20147	Esophagus_Mucosa	2.81295e-12	1.36137e-09	-6.98677	5.93101e-23	4.94421e-20	-9.86453	NA	NA	NA	NA	NA	NA	1	1	1	0	3	0.876442	6.2191	0.986782	8.78205	0.600426	10.1338	NA	NA	0.38079	5e-10	0.323749	1.6052e-18	0.548223	3.91179e-24	NA	NA	0.791699	7.12598e-08	0.876213	1.49679e-15	0.933055	4.08963e-21	NA	NA
D2HGDH	3.0531e-15	7.81463e-12	7.88872	5e-10	8.25748e-08	-6.2191	Heart_Atrial_Appendage	1.0853e-10	7.94644e-08	-6.45457	3.53072e-20	2.99082e-17	-9.20147	Heart_Atrial_Appendage	7.40292e-12	4.73167e-09	-6.84965	1.395e-22	1.17897e-19	-9.77833	NA	NA	NA	NA	NA	NA	1	1	1	0	3	0.876442	6.2191	0.986782	8.78205	0.570076	10.0401	NA	NA	0.38079	5e-10	0.323749	1.6052e-18	0.568626	1.01532e-23	NA	NA	0.791699	7.12598e-08	0.876213	1.49679e-15	0.938311	1.0032e-20	NA	NA
D2HGDH	3.0531e-15	7.81463e-12	7.88872	5e-10	8.25748e-08	-6.2191	Heart_Atrial_Appendage	1.0853e-10	7.94644e-08	-6.45457	3.53072e-20	2.99082e-17	-9.20147	Kidney_Cortex	7.40292e-12	4.52803e-09	-6.84965	1.395e-22	2.63794e-19	-9.77833	NA	NA	NA	NA	NA	NA	1	1	1	0	3	0.876442	6.2191	0.986782	8.78205	0.570076	10.0401	NA	NA	0.38079	5e-10	0.323749	1.6052e-18	0.568626	1.01532e-23	NA	NA	0.791699	7.12598e-08	0.876213	1.49679e-15	0.936599	1.88077e-20	NA	NA
D2HGDH	3.0531e-15	7.81463e-12	7.88872	5e-10	8.25748e-08	-6.2191	Heart_Atrial_Appendage	1.0853e-10	7.94644e-08	-6.45457	3.53072e-20	2.99082e-17	-9.20147	Liver	7.40292e-12	6.11821e-09	-6.84965	1.395e-22	1.59467e-19	-9.77833	NA	NA	NA	NA	NA	NA	1	1	1	0	3	0.876442	6.2191	0.986782	8.78205	0.588368	10.0401	NA	NA	0.38079	5e-10	0.323749	1.6052e-18	0.556285	1.01532e-23	NA	NA	0.791699	7.12598e-08	0.876213	1.49679e-15	0.923018	1.0507e-20	NA	NA
D2HGDH	3.0531e-15	7.81463e-12	7.88872	5e-10	8.25748e-08	-6.2191	Heart_Atrial_Appendage	1.0853e-10	7.94644e-08	-6.45457	3.53072e-20	2.99082e-17	-9.20147	Lung	2.81295e-12	1.58552e-09	-6.98677	5.93101e-23	6.19621e-20	-9.86453	NA	NA	NA	NA	NA	NA	1	1	1	0	3	0.876442	6.2191	0.986782	8.78205	0.803369	10.1338	NA	NA	0.38079	5e-10	0.323749	1.6052e-18	0.421762	3.91179e-24	NA	NA	0.791699	7.12598e-08	0.876213	1.49679e-15	0.888508	4.05698e-21	NA	NA
D2HGDH	3.0531e-15	7.81463e-12	7.88872	5e-10	8.25748e-08	-6.2191	Heart_Atrial_Appendage	1.0853e-10	7.94644e-08	-6.45457	3.53072e-20	2.99082e-17	-9.20147	Minor_Salivary_Gland	7.40292e-12	4.23915e-09	-6.84965	1.395e-22	1.97294e-19	-9.77833	NA	NA	NA	NA	NA	NA	1	1	1	0	3	0.876442	6.2191	0.986782	8.78205	0.570076	10.0401	NA	NA	0.38079	5e-10	0.323749	1.6052e-18	0.568626	1.01532e-23	NA	NA	0.791699	7.12598e-08	0.876213	1.49679e-15	0.935312	1.35397e-20	NA	NA
D2HGDH	3.0531e-15	7.81463e-12	7.88872	5e-10	8.25748e-08	-6.2191	Heart_Atrial_Appendage	1.0853e-10	7.94644e-08	-6.45457	3.53072e-20	2.99082e-17	-9.20147	Ovary	1.06879e-07	3.4216e-05	-5.31462	7.95313e-12	3.1243e-09	-6.83939	NA	NA	NA	NA	NA	NA	1	1	1	0	3	0.876442	6.2191	0.986782	8.78205	-0.2099	6.90124	NA	NA	0.38079	5e-10	0.323749	1.6052e-18	0.833746	5.15515e-12	NA	NA	0.791699	7.12598e-08	0.876213	1.49679e-15	0.978898	1.88447e-09	NA	NA
D2HGDH	3.0531e-15	7.81463e-12	7.88872	5e-10	8.25748e-08	-6.2191	Heart_Atrial_Appendage	1.0853e-10	7.94644e-08	-6.45457	3.53072e-20	2.99082e-17	-9.20147	Pancreas	1.05443e-08	4.41482e-06	5.72173	4.24486e-15	2.4745e-12	7.84748	NA	NA	NA	NA	NA	NA	1	1	1	0	3	0.876442	6.2191	0.986782	8.78205	-0.682575	-8.10608	NA	NA	0.38079	5e-10	0.323749	1.6052e-18	0.494876	5.22811e-16	NA	NA	0.791699	7.12598e-08	0.876213	1.49679e-15	0.916301	2.92057e-13	NA	NA
D2HGDH	3.0531e-15	7.81463e-12	7.88872	5e-10	8.25748e-08	-6.2191	Heart_Atrial_Appendage	1.0853e-10	7.94644e-08	-6.45457	3.53072e-20	2.99082e-17	-9.20147	Pituitary	7.40292e-12	4.47095e-09	6.84965	1.395e-22	1.4787e-19	9.77833	NA	NA	NA	NA	NA	NA	1	1	1	0	3	0.876442	6.2191	0.986782	8.78205	-0.812741	-10.0401	NA	NA	0.38079	5e-10	0.323749	1.6052e-18	0.416367	1.01532e-23	NA	NA	0.791699	7.12598e-08	0.876213	1.49679e-15	0.903275	9.71079e-21	NA	NA
D2HGDH	3.0531e-15	7.81463e-12	7.88872	5e-10	8.25748e-08	-6.2191	Heart_Atrial_Appendage	1.0853e-10	7.94644e-08	-6.45457	3.53072e-20	2.99082e-17	-9.20147	Prostate	7.40292e-12	4.2198e-09	-6.84965	1.395e-22	1.2495e-19	-9.77833	NA	NA	NA	NA	NA	NA	1	1	1	0	3	0.876442	6.2191	0.986782	8.78205	0.570076	10.0401	NA	NA	0.38079	5e-10	0.323749	1.6052e-18	0.568626	1.01532e-23	NA	NA	0.791699	7.12598e-08	0.876213	1.49679e-15	0.937218	9.76974e-21	NA	NA
D2HGDH	3.0531e-15	7.81463e-12	7.88872	5e-10	8.25748e-08	-6.2191	Heart_Atrial_Appendage	1.0853e-10	7.94644e-08	-6.45457	3.53072e-20	2.99082e-17	-9.20147	Skin_Sun_Exposed_Lower_leg	7.40292e-12	3.98771e-09	6.84965	1.395e-22	1.08302e-19	9.77833	NA	NA	NA	NA	NA	NA	1	1	1	0	3	0.876442	6.2191	0.986782	8.78205	-1.05585	-10.0401	NA	NA	0.38079	5e-10	0.323749	1.6052e-18	0.291038	1.01532e-23	NA	NA	0.791699	7.12598e-08	0.876213	1.49679e-15	0.848474	8.5642e-21	NA	NA
D2HGDH	3.0531e-15	7.81463e-12	7.88872	5e-10	8.25748e-08	-6.2191	Heart_Atrial_Appendage	1.0853e-10	7.94644e-08	-6.45457	3.53072e-20	2.99082e-17	-9.20147	Small_Intestine_Terminal_Ileum	7.40292e-12	4.42921e-09	-6.84965	1.395e-22	1.45987e-19	-9.77833	NA	NA	NA	NA	NA	NA	1	1	1	0	3	0.876442	6.2191	0.986782	8.78205	0.589413	10.0401	NA	NA	0.38079	5e-10	0.323749	1.6052e-18	0.555584	1.01532e-23	NA	NA	0.791699	7.12598e-08	0.876213	1.49679e-15	0.934431	1.0712e-20	NA	NA
D2HGDH	3.0531e-15	7.81463e-12	7.88872	5e-10	8.25748e-08	-6.2191	Heart_Atrial_Appendage	1.0853e-10	7.94644e-08	-6.45457	3.53072e-20	2.99082e-17	-9.20147	Spleen	2.81295e-12	1.68507e-09	-6.98677	5.93101e-23	5.89725e-20	-9.86453	NA	NA	NA	NA	NA	NA	1	1	1	0	3	0.876442	6.2191	0.986782	8.78205	0.59442	10.1338	NA	NA	0.38079	5e-10	0.323749	1.6052e-18	0.552232	3.91179e-24	NA	NA	0.791699	7.12598e-08	0.876213	1.49679e-15	0.927085	3.59631e-21	NA	NA
D2HGDH	3.0531e-15	7.81463e-12	7.88872	5e-10	8.25748e-08	-6.2191	Heart_Atrial_Appendage	1.0853e-10	7.94644e-08	-6.45457	3.53072e-20	2.99082e-17	-9.20147	Stomach	2.81295e-12	1.78125e-09	-6.98677	5.93101e-23	6.31599e-20	-9.86453	NA	NA	NA	NA	NA	NA	1	1	1	0	3	0.876442	6.2191	0.986782	8.78205	0.609335	10.1338	NA	NA	0.38079	5e-10	0.323749	1.6052e-18	0.542302	3.91179e-24	NA	NA	0.791699	7.12598e-08	0.876213	1.49679e-15	0.935259	4.27303e-21	NA	NA
D2HGDH	3.0531e-15	7.81463e-12	7.88872	5e-10	8.25748e-08	-6.2191	Heart_Atrial_Appendage	1.0853e-10	7.94644e-08	-6.45457	3.53072e-20	2.99082e-17	-9.20147	Testis	2.81295e-12	1.98708e-09	-6.98677	5.93101e-23	6.83861e-20	-9.86453	NA	NA	NA	NA	NA	NA	1	1	1	0	3	0.876442	6.2191	0.986782	8.78205	0.59442	10.1338	NA	NA	0.38079	5e-10	0.323749	1.6052e-18	0.552232	3.91179e-24	NA	NA	0.791699	7.12598e-08	0.876213	1.49679e-15	0.935794	3.95228e-21	NA	NA
D2HGDH	3.0531e-15	7.81463e-12	7.88872	5e-10	8.25748e-08	-6.2191	Heart_Atrial_Appendage	1.0853e-10	7.94644e-08	-6.45457	3.53072e-20	2.99082e-17	-9.20147	Vagina	2.81295e-12	1.56762e-09	-6.98677	5.93101e-23	7.31294e-20	-9.86453	NA	NA	NA	NA	NA	NA	1	1	1	0	3	0.876442	6.2191	0.986782	8.78205	-0.391876	10.1338	NA	NA	0.38079	5e-10	0.323749	1.6052e-18	0.69515	3.91179e-24	NA	NA	0.791699	7.12598e-08	0.876213	1.49679e-15	0.956898	4.46132e-21	NA	NA
D2HGDH	3.0531e-15	7.81463e-12	7.88872	5e-10	8.25748e-08	-6.2191	Heart_Atrial_Appendage	1.0853e-10	7.94644e-08	-6.45457	3.53072e-20	2.99082e-17	-9.20147	Whole_Blood	2.49706e-10	1.31674e-07	-6.32717	5.93101e-23	4.71189e-20	-9.86453	NA	NA	NA	NA	NA	NA	1	1	1	0	3	0.876442	6.2191	0.986782	8.78205	0.726564	9.34366	NA	NA	0.38079	5e-10	0.323749	1.6052e-18	0.467493	9.30637e-21	NA	NA	0.791699	7.12598e-08	0.876213	1.49679e-15	0.904341	6.8928e-18	NA	NA
D2HGDH	3.0531e-15	7.81463e-12	7.88872	5e-10	8.25748e-08	-6.2191	Heart_Atrial_Appendage	1.0853e-10	7.94644e-08	-6.45457	3.53072e-20	2.99082e-17	-9.20147	smultixcan	7.06353e-25	1.15514e-21	-5.18658	6.58983e-58	7.50677e-54	-7.51085	NA	NA	NA	NA	NA	NA	1	1	1	0	3	0.876442	6.2191	0.986782	8.78205	0.336795	7.45309	NA	NA	0.38079	5e-10	0.323749	1.6052e-18	0.219086	2.07322e-57	NA	NA	0.791699	7.12598e-08	0.876213	1.49679e-15	0.794398	2.0444e-53	NA	NA
D2HGDH	3.0531e-15	7.81463e-12	7.88872	5e-10	8.25748e-08	-6.2191	Kidney_Cortex	2.16127e-09	1.04305e-06	-5.9852	1.2445e-18	9.06866e-16	-8.81063	Adipose_Subcutaneous	7.40292e-12	3.99284e-09	6.84965	1.395e-22	1.37321e-19	9.77833	NA	NA	NA	NA	NA	NA	1	1	1	0	3	0.876442	6.2191	0.840482	9.10551	-0.81187	-10.0401	NA	NA	0.38079	5e-10	0.400638	8.5859e-20	0.416866	1.01532e-23	NA	NA	0.791699	7.12598e-08	0.917381	7.90418e-17	0.895479	1.15909e-20	NA	NA
D2HGDH	3.0531e-15	7.81463e-12	7.88872	5e-10	8.25748e-08	-6.2191	Kidney_Cortex	2.16127e-09	1.04305e-06	-5.9852	1.2445e-18	9.06866e-16	-8.81063	Adipose_Visceral_Omentum	2.81295e-12	1.43932e-09	6.98677	5.93101e-23	5.08769e-20	9.86453	NA	NA	NA	NA	NA	NA	1	1	1	0	3	0.876442	6.2191	0.840482	9.10551	-0.59442	-10.1338	NA	NA	0.38079	5e-10	0.400638	8.5859e-20	0.552232	3.91179e-24	NA	NA	0.791699	7.12598e-08	0.917381	7.90418e-17	0.926091	3.49629e-21	NA	NA
D2HGDH	3.0531e-15	7.81463e-12	7.88872	5e-10	8.25748e-08	-6.2191	Kidney_Cortex	2.16127e-09	1.04305e-06	-5.9852	1.2445e-18	9.06866e-16	-8.81063	Adrenal_Gland	7.40292e-12	4.43515e-09	-6.84965	1.395e-22	1.74573e-19	-9.77833	NA	NA	NA	NA	NA	NA	1	1	1	0	3	0.876442	6.2191	0.840482	9.10551	0.570076	10.0401	NA	NA	0.38079	5e-10	0.400638	8.5859e-20	0.568626	1.01532e-23	NA	NA	0.791699	7.12598e-08	0.917381	7.90418e-17	0.934778	8.57257e-21	NA	NA
D2HGDH	3.0531e-15	7.81463e-12	7.88872	5e-10	8.25748e-08	-6.2191	Kidney_Cortex	2.16127e-09	1.04305e-06	-5.9852	1.2445e-18	9.06866e-16	-8.81063	Artery_Coronary	7.40292e-12	4.17854e-09	-6.84965	1.395e-22	1.46352e-19	-9.77833	NA	NA	NA	NA	NA	NA	1	1	1	0	3	0.876442	6.2191	0.840482	9.10551	0.570076	10.0401	NA	NA	0.38079	5e-10	0.400638	8.5859e-20	0.568626	1.01532e-23	NA	NA	0.791699	7.12598e-08	0.917381	7.90418e-17	0.92921	1.03985e-20	NA	NA
D2HGDH	3.0531e-15	7.81463e-12	7.88872	5e-10	8.25748e-08	-6.2191	Kidney_Cortex	2.16127e-09	1.04305e-06	-5.9852	1.2445e-18	9.06866e-16	-8.81063	Artery_Tibial	7.40292e-12	4.05044e-09	6.84965	1.395e-22	1.34697e-19	9.77833	NA	NA	NA	NA	NA	NA	1	1	1	0	3	0.876442	6.2191	0.840482	9.10551	-1.03434	-10.0401	NA	NA	0.38079	5e-10	0.400638	8.5859e-20	0.300979	1.01532e-23	NA	NA	0.791699	7.12598e-08	0.917381	7.90418e-17	0.844253	1.06192e-20	NA	NA
D2HGDH	3.0531e-15	7.81463e-12	7.88872	5e-10	8.25748e-08	-6.2191	Kidney_Cortex	2.16127e-09	1.04305e-06	-5.9852	1.2445e-18	9.06866e-16	-8.81063	Brain_Amygdala	7.40292e-12	6.67077e-09	-6.84965	1.395e-22	2.39289e-19	-9.77833	NA	NA	NA	NA	NA	NA	1	1	1	0	3	0.876442	6.2191	0.840482	9.10551	0.570076	10.0401	NA	NA	0.38079	5e-10	0.400638	8.5859e-20	0.568626	1.01532e-23	NA	NA	0.791699	7.12598e-08	0.917381	7.90418e-17	0.944	1.36546e-20	NA	NA
D2HGDH	3.0531e-15	7.81463e-12	7.88872	5e-10	8.25748e-08	-6.2191	Kidney_Cortex	2.16127e-09	1.04305e-06	-5.9852	1.2445e-18	9.06866e-16	-8.81063	Brain_Anterior_cingulate_cortex_BA24	7.40292e-12	6.41419e-09	-6.84965	1.395e-22	1.72747e-19	-9.77833	NA	NA	NA	NA	NA	NA	1	1	1	0	3	0.876442	6.2191	0.840482	9.10551	0.570076	10.0401	NA	NA	0.38079	5e-10	0.400638	8.5859e-20	0.568626	1.01532e-23	NA	NA	0.791699	7.12598e-08	0.917381	7.90418e-17	0.93623	1.14843e-20	NA	NA
D2HGDH	3.0531e-15	7.81463e-12	7.88872	5e-10	8.25748e-08	-6.2191	Kidney_Cortex	2.16127e-09	1.04305e-06	-5.9852	1.2445e-18	9.06866e-16	-8.81063	Brain_Caudate_basal_ganglia	7.40292e-12	5.09004e-09	-6.84965	1.395e-22	1.31263e-19	-9.77833	NA	NA	NA	NA	NA	NA	1	1	1	0	3	0.876442	6.2191	0.840482	9.10551	0.570076	10.0401	NA	NA	0.38079	5e-10	0.400638	8.5859e-20	0.568626	1.01532e-23	NA	NA	0.791699	7.12598e-08	0.917381	7.90418e-17	0.936831	1.15959e-20	NA	NA
D2HGDH	3.0531e-15	7.81463e-12	7.88872	5e-10	8.25748e-08	-6.2191	Kidney_Cortex	2.16127e-09	1.04305e-06	-5.9852	1.2445e-18	9.06866e-16	-8.81063	Brain_Cerebellar_Hemisphere	2.81295e-12	1.53091e-09	6.98677	5.93101e-23	4.91719e-20	9.86453	NA	NA	NA	NA	NA	NA	1	1	1	0	3	0.876442	6.2191	0.840482	9.10551	-0.59442	-10.1338	NA	NA	0.38079	5e-10	0.400638	8.5859e-20	0.552232	3.91179e-24	NA	NA	0.791699	7.12598e-08	0.917381	7.90418e-17	0.929081	3.48831e-21	NA	NA
D2HGDH	3.0531e-15	7.81463e-12	7.88872	5e-10	8.25748e-08	-6.2191	Kidney_Cortex	2.16127e-09	1.04305e-06	-5.9852	1.2445e-18	9.06866e-16	-8.81063	Brain_Cerebellum	7.40292e-12	4.0724e-09	-6.84965	1.395e-22	1.19475e-19	-9.77833	NA	NA	NA	NA	NA	NA	1	1	1	0	3	0.876442	6.2191	0.840482	9.10551	0.570076	10.0401	NA	NA	0.38079	5e-10	0.400638	8.5859e-20	0.568626	1.01532e-23	NA	NA	0.791699	7.12598e-08	0.917381	7.90418e-17	0.93228	9.07356e-21	NA	NA
D2HGDH	3.0531e-15	7.81463e-12	7.88872	5e-10	8.25748e-08	-6.2191	Kidney_Cortex	2.16127e-09	1.04305e-06	-5.9852	1.2445e-18	9.06866e-16	-8.81063	Brain_Cortex	7.40292e-12	5.15341e-09	-6.84965	1.395e-22	1.37923e-19	-9.77833	NA	NA	NA	NA	NA	NA	1	1	1	0	3	0.876442	6.2191	0.840482	9.10551	0.570076	10.0401	NA	NA	0.38079	5e-10	0.400638	8.5859e-20	0.568626	1.01532e-23	NA	NA	0.791699	7.12598e-08	0.917381	7.90418e-17	0.936808	1.03777e-20	NA	NA
D2HGDH	3.0531e-15	7.81463e-12	7.88872	5e-10	8.25748e-08	-6.2191	Kidney_Cortex	2.16127e-09	1.04305e-06	-5.9852	1.2445e-18	9.06866e-16	-8.81063	Brain_Frontal_Cortex_BA9	2.81295e-12	1.77009e-09	6.98677	5.93101e-23	5.54091e-20	9.86453	NA	NA	NA	NA	NA	NA	1	1	1	0	3	0.876442	6.2191	0.840482	9.10551	-0.966277	-10.1338	NA	NA	0.38079	5e-10	0.400638	8.5859e-20	0.333906	3.91179e-24	NA	NA	0.791699	7.12598e-08	0.917381	7.90418e-17	0.865563	3.90553e-21	NA	NA
D2HGDH	3.0531e-15	7.81463e-12	7.88872	5e-10	8.25748e-08	-6.2191	Kidney_Cortex	2.16127e-09	1.04305e-06	-5.9852	1.2445e-18	9.06866e-16	-8.81063	Brain_Hippocampus	7.40292e-12	7.53469e-09	-6.84965	1.395e-22	3.47116e-19	-9.77833	NA	NA	NA	NA	NA	NA	1	1	1	0	3	0.876442	6.2191	0.840482	9.10551	0.570076	10.0401	NA	NA	0.38079	5e-10	0.400638	8.5859e-20	0.568626	1.01532e-23	NA	NA	0.791699	7.12598e-08	0.917381	7.90418e-17	0.944249	1.6602e-20	NA	NA
D2HGDH	3.0531e-15	7.81463e-12	7.88872	5e-10	8.25748e-08	-6.2191	Kidney_Cortex	2.16127e-09	1.04305e-06	-5.9852	1.2445e-18	9.06866e-16	-8.81063	Brain_Hypothalamus	7.40292e-12	6.44083e-09	-6.84965	1.395e-22	2.25757e-19	-9.77833	NA	NA	NA	NA	NA	NA	1	1	1	0	3	0.876442	6.2191	0.840482	9.10551	0.570076	10.0401	NA	NA	0.38079	5e-10	0.400638	8.5859e-20	0.568626	1.01532e-23	NA	NA	0.791699	7.12598e-08	0.917381	7.90418e-17	0.937212	1.33526e-20	NA	NA
D2HGDH	3.0531e-15	7.81463e-12	7.88872	5e-10	8.25748e-08	-6.2191	Kidney_Cortex	2.16127e-09	1.04305e-06	-5.9852	1.2445e-18	9.06866e-16	-8.81063	Brain_Putamen_basal_ganglia	7.40292e-12	7.89003e-09	-6.84965	1.395e-22	2.12528e-19	-9.77833	NA	NA	NA	NA	NA	NA	1	1	1	0	3	0.876442	6.2191	0.840482	9.10551	0.570076	10.0401	NA	NA	0.38079	5e-10	0.400638	8.5859e-20	0.568626	1.01532e-23	NA	NA	0.791699	7.12598e-08	0.917381	7.90418e-17	0.938332	1.41129e-20	NA	NA
D2HGDH	3.0531e-15	7.81463e-12	7.88872	5e-10	8.25748e-08	-6.2191	Kidney_Cortex	2.16127e-09	1.04305e-06	-5.9852	1.2445e-18	9.06866e-16	-8.81063	Brain_Spinal_cord_cervical_c-1	7.40292e-12	5.87874e-09	-6.84965	1.395e-22	1.97027e-19	-9.77833	NA	NA	NA	NA	NA	NA	1	1	1	0	3	0.876442	6.2191	0.840482	9.10551	0.570076	10.0401	NA	NA	0.38079	5e-10	0.400638	8.5859e-20	0.568626	1.01532e-23	NA	NA	0.791699	7.12598e-08	0.917381	7.90418e-17	0.93714	1.5154e-20	NA	NA
D2HGDH	3.0531e-15	7.81463e-12	7.88872	5e-10	8.25748e-08	-6.2191	Kidney_Cortex	2.16127e-09	1.04305e-06	-5.9852	1.2445e-18	9.06866e-16	-8.81063	Brain_Substantia_nigra	7.40292e-12	5.36558e-09	-6.84965	1.395e-22	2.58668e-19	-9.77833	NA	NA	NA	NA	NA	NA	1	1	1	0	3	0.876442	6.2191	0.840482	9.10551	0.570076	10.0401	NA	NA	0.38079	5e-10	0.400638	8.5859e-20	0.568626	1.01532e-23	NA	NA	0.791699	7.12598e-08	0.917381	7.90418e-17	0.933432	1.53728e-20	NA	NA
D2HGDH	3.0531e-15	7.81463e-12	7.88872	5e-10	8.25748e-08	-6.2191	Kidney_Cortex	2.16127e-09	1.04305e-06	-5.9852	1.2445e-18	9.06866e-16	-8.81063	Breast_Mammary_Tissue	3.12391e-05	0.00371954	-4.16424	1.96164e-08	3.71093e-06	-5.61535	NA	NA	NA	NA	NA	NA	1	1	1	0	3	0.876442	6.2191	0.840482	9.10551	0.0567385	5.72376	NA	NA	0.38079	5e-10	0.400638	8.5859e-20	0.954754	1.04193e-08	NA	NA	0.791699	7.12598e-08	0.917381	7.90418e-17	0.996289	1.93294e-06	NA	NA
D2HGDH	3.0531e-15	7.81463e-12	7.88872	5e-10	8.25748e-08	-6.2191	Kidney_Cortex	2.16127e-09	1.04305e-06	-5.9852	1.2445e-18	9.06866e-16	-8.81063	Cells_EBV-transformed_lymphocytes	7.40292e-12	3.89533e-09	-6.84965	1.395e-22	1.28372e-19	-9.77833	NA	NA	NA	NA	NA	NA	1	1	1	0	3	0.876442	6.2191	0.840482	9.10551	0.570076	10.0401	NA	NA	0.38079	5e-10	0.400638	8.5859e-20	0.568626	1.01532e-23	NA	NA	0.791699	7.12598e-08	0.917381	7.90418e-17	0.930931	9.23273e-21	NA	NA
D2HGDH	3.0531e-15	7.81463e-12	7.88872	5e-10	8.25748e-08	-6.2191	Kidney_Cortex	2.16127e-09	1.04305e-06	-5.9852	1.2445e-18	9.06866e-16	-8.81063	Colon_Sigmoid	4.47567e-07	0.000104828	-5.04753	1.7066e-16	1.18482e-13	-8.24108	NA	NA	NA	NA	NA	NA	1	1	1	0	3	0.876442	6.2191	0.840482	9.10551	-0.977464	8.74416	NA	NA	0.38079	5e-10	0.400638	8.5859e-20	0.32834	2.24672e-18	NA	NA	0.791699	7.12598e-08	0.917381	7.90418e-17	0.867025	1.50003e-15	NA	NA
D2HGDH	3.0531e-15	7.81463e-12	7.88872	5e-10	8.25748e-08	-6.2191	Kidney_Cortex	2.16127e-09	1.04305e-06	-5.9852	1.2445e-18	9.06866e-16	-8.81063	Colon_Transverse	7.40292e-12	4.19948e-09	-6.84965	1.395e-22	1.25173e-19	-9.77833	NA	NA	NA	NA	NA	NA	1	1	1	0	3	0.876442	6.2191	0.840482	9.10551	0.584884	10.0401	NA	NA	0.38079	5e-10	0.400638	8.5859e-20	0.558626	1.01532e-23	NA	NA	0.791699	7.12598e-08	0.917381	7.90418e-17	0.932833	1.03029e-20	NA	NA
D2HGDH	3.0531e-15	7.81463e-12	7.88872	5e-10	8.25748e-08	-6.2191	Kidney_Cortex	2.16127e-09	1.04305e-06	-5.9852	1.2445e-18	9.06866e-16	-8.81063	Esophagus_Gastroesophageal_Junction	7.40292e-12	3.83126e-09	-6.84965	1.395e-22	1.20618e-19	-9.77833	NA	NA	NA	NA	NA	NA	1	1	1	0	3	0.876442	6.2191	0.840482	9.10551	0.585517	10.0401	NA	NA	0.38079	5e-10	0.400638	8.5859e-20	0.5582	1.01532e-23	NA	NA	0.791699	7.12598e-08	0.917381	7.90418e-17	0.934274	8.20402e-21	NA	NA
D2HGDH	3.0531e-15	7.81463e-12	7.88872	5e-10	8.25748e-08	-6.2191	Kidney_Cortex	2.16127e-09	1.04305e-06	-5.9852	1.2445e-18	9.06866e-16	-8.81063	Esophagus_Mucosa	2.81295e-12	1.36137e-09	-6.98677	5.93101e-23	4.94421e-20	-9.86453	NA	NA	NA	NA	NA	NA	1	1	1	0	3	0.876442	6.2191	0.840482	9.10551	0.600426	10.1338	NA	NA	0.38079	5e-10	0.400638	8.5859e-20	0.548223	3.91179e-24	NA	NA	0.791699	7.12598e-08	0.917381	7.90418e-17	0.933055	4.08963e-21	NA	NA
D2HGDH	3.0531e-15	7.81463e-12	7.88872	5e-10	8.25748e-08	-6.2191	Kidney_Cortex	2.16127e-09	1.04305e-06	-5.9852	1.2445e-18	9.06866e-16	-8.81063	Heart_Atrial_Appendage	7.40292e-12	4.73167e-09	-6.84965	1.395e-22	1.17897e-19	-9.77833	NA	NA	NA	NA	NA	NA	1	1	1	0	3	0.876442	6.2191	0.840482	9.10551	0.570076	10.0401	NA	NA	0.38079	5e-10	0.400638	8.5859e-20	0.568626	1.01532e-23	NA	NA	0.791699	7.12598e-08	0.917381	7.90418e-17	0.938311	1.0032e-20	NA	NA
D2HGDH	3.0531e-15	7.81463e-12	7.88872	5e-10	8.25748e-08	-6.2191	Kidney_Cortex	2.16127e-09	1.04305e-06	-5.9852	1.2445e-18	9.06866e-16	-8.81063	Kidney_Cortex	7.40292e-12	4.52803e-09	-6.84965	1.395e-22	2.63794e-19	-9.77833	NA	NA	NA	NA	NA	NA	1	1	1	0	3	0.876442	6.2191	0.840482	9.10551	0.570076	10.0401	NA	NA	0.38079	5e-10	0.400638	8.5859e-20	0.568626	1.01532e-23	NA	NA	0.791699	7.12598e-08	0.917381	7.90418e-17	0.936599	1.88077e-20	NA	NA
D2HGDH	3.0531e-15	7.81463e-12	7.88872	5e-10	8.25748e-08	-6.2191	Kidney_Cortex	2.16127e-09	1.04305e-06	-5.9852	1.2445e-18	9.06866e-16	-8.81063	Liver	7.40292e-12	6.11821e-09	-6.84965	1.395e-22	1.59467e-19	-9.77833	NA	NA	NA	NA	NA	NA	1	1	1	0	3	0.876442	6.2191	0.840482	9.10551	0.588368	10.0401	NA	NA	0.38079	5e-10	0.400638	8.5859e-20	0.556285	1.01532e-23	NA	NA	0.791699	7.12598e-08	0.917381	7.90418e-17	0.923018	1.0507e-20	NA	NA
D2HGDH	3.0531e-15	7.81463e-12	7.88872	5e-10	8.25748e-08	-6.2191	Kidney_Cortex	2.16127e-09	1.04305e-06	-5.9852	1.2445e-18	9.06866e-16	-8.81063	Lung	2.81295e-12	1.58552e-09	-6.98677	5.93101e-23	6.19621e-20	-9.86453	NA	NA	NA	NA	NA	NA	1	1	1	0	3	0.876442	6.2191	0.840482	9.10551	0.803369	10.1338	NA	NA	0.38079	5e-10	0.400638	8.5859e-20	0.421762	3.91179e-24	NA	NA	0.791699	7.12598e-08	0.917381	7.90418e-17	0.888508	4.05698e-21	NA	NA
D2HGDH	3.0531e-15	7.81463e-12	7.88872	5e-10	8.25748e-08	-6.2191	Kidney_Cortex	2.16127e-09	1.04305e-06	-5.9852	1.2445e-18	9.06866e-16	-8.81063	Minor_Salivary_Gland	7.40292e-12	4.23915e-09	-6.84965	1.395e-22	1.97294e-19	-9.77833	NA	NA	NA	NA	NA	NA	1	1	1	0	3	0.876442	6.2191	0.840482	9.10551	0.570076	10.0401	NA	NA	0.38079	5e-10	0.400638	8.5859e-20	0.568626	1.01532e-23	NA	NA	0.791699	7.12598e-08	0.917381	7.90418e-17	0.935312	1.35397e-20	NA	NA
D2HGDH	3.0531e-15	7.81463e-12	7.88872	5e-10	8.25748e-08	-6.2191	Kidney_Cortex	2.16127e-09	1.04305e-06	-5.9852	1.2445e-18	9.06866e-16	-8.81063	Ovary	1.06879e-07	3.4216e-05	-5.31462	7.95313e-12	3.1243e-09	-6.83939	NA	NA	NA	NA	NA	NA	1	1	1	0	3	0.876442	6.2191	0.840482	9.10551	-0.2099	6.90124	NA	NA	0.38079	5e-10	0.400638	8.5859e-20	0.833746	5.15515e-12	NA	NA	0.791699	7.12598e-08	0.917381	7.90418e-17	0.978898	1.88447e-09	NA	NA
D2HGDH	3.0531e-15	7.81463e-12	7.88872	5e-10	8.25748e-08	-6.2191	Kidney_Cortex	2.16127e-09	1.04305e-06	-5.9852	1.2445e-18	9.06866e-16	-8.81063	Pancreas	1.05443e-08	4.41482e-06	5.72173	4.24486e-15	2.4745e-12	7.84748	NA	NA	NA	NA	NA	NA	1	1	1	0	3	0.876442	6.2191	0.840482	9.10551	-0.682575	-8.10608	NA	NA	0.38079	5e-10	0.400638	8.5859e-20	0.494876	5.22811e-16	NA	NA	0.791699	7.12598e-08	0.917381	7.90418e-17	0.916301	2.92057e-13	NA	NA
D2HGDH	3.0531e-15	7.81463e-12	7.88872	5e-10	8.25748e-08	-6.2191	Kidney_Cortex	2.16127e-09	1.04305e-06	-5.9852	1.2445e-18	9.06866e-16	-8.81063	Pituitary	7.40292e-12	4.47095e-09	6.84965	1.395e-22	1.4787e-19	9.77833	NA	NA	NA	NA	NA	NA	1	1	1	0	3	0.876442	6.2191	0.840482	9.10551	-0.812741	-10.0401	NA	NA	0.38079	5e-10	0.400638	8.5859e-20	0.416367	1.01532e-23	NA	NA	0.791699	7.12598e-08	0.917381	7.90418e-17	0.903275	9.71079e-21	NA	NA
D2HGDH	3.0531e-15	7.81463e-12	7.88872	5e-10	8.25748e-08	-6.2191	Kidney_Cortex	2.16127e-09	1.04305e-06	-5.9852	1.2445e-18	9.06866e-16	-8.81063	Prostate	7.40292e-12	4.2198e-09	-6.84965	1.395e-22	1.2495e-19	-9.77833	NA	NA	NA	NA	NA	NA	1	1	1	0	3	0.876442	6.2191	0.840482	9.10551	0.570076	10.0401	NA	NA	0.38079	5e-10	0.400638	8.5859e-20	0.568626	1.01532e-23	NA	NA	0.791699	7.12598e-08	0.917381	7.90418e-17	0.937218	9.76974e-21	NA	NA
D2HGDH	3.0531e-15	7.81463e-12	7.88872	5e-10	8.25748e-08	-6.2191	Kidney_Cortex	2.16127e-09	1.04305e-06	-5.9852	1.2445e-18	9.06866e-16	-8.81063	Skin_Sun_Exposed_Lower_leg	7.40292e-12	3.98771e-09	6.84965	1.395e-22	1.08302e-19	9.77833	NA	NA	NA	NA	NA	NA	1	1	1	0	3	0.876442	6.2191	0.840482	9.10551	-1.05585	-10.0401	NA	NA	0.38079	5e-10	0.400638	8.5859e-20	0.291038	1.01532e-23	NA	NA	0.791699	7.12598e-08	0.917381	7.90418e-17	0.848474	8.5642e-21	NA	NA
D2HGDH	3.0531e-15	7.81463e-12	7.88872	5e-10	8.25748e-08	-6.2191	Kidney_Cortex	2.16127e-09	1.04305e-06	-5.9852	1.2445e-18	9.06866e-16	-8.81063	Small_Intestine_Terminal_Ileum	7.40292e-12	4.42921e-09	-6.84965	1.395e-22	1.45987e-19	-9.77833	NA	NA	NA	NA	NA	NA	1	1	1	0	3	0.876442	6.2191	0.840482	9.10551	0.589413	10.0401	NA	NA	0.38079	5e-10	0.400638	8.5859e-20	0.555584	1.01532e-23	NA	NA	0.791699	7.12598e-08	0.917381	7.90418e-17	0.934431	1.0712e-20	NA	NA
D2HGDH	3.0531e-15	7.81463e-12	7.88872	5e-10	8.25748e-08	-6.2191	Kidney_Cortex	2.16127e-09	1.04305e-06	-5.9852	1.2445e-18	9.06866e-16	-8.81063	Spleen	2.81295e-12	1.68507e-09	-6.98677	5.93101e-23	5.89725e-20	-9.86453	NA	NA	NA	NA	NA	NA	1	1	1	0	3	0.876442	6.2191	0.840482	9.10551	0.59442	10.1338	NA	NA	0.38079	5e-10	0.400638	8.5859e-20	0.552232	3.91179e-24	NA	NA	0.791699	7.12598e-08	0.917381	7.90418e-17	0.927085	3.59631e-21	NA	NA
D2HGDH	3.0531e-15	7.81463e-12	7.88872	5e-10	8.25748e-08	-6.2191	Kidney_Cortex	2.16127e-09	1.04305e-06	-5.9852	1.2445e-18	9.06866e-16	-8.81063	Stomach	2.81295e-12	1.78125e-09	-6.98677	5.93101e-23	6.31599e-20	-9.86453	NA	NA	NA	NA	NA	NA	1	1	1	0	3	0.876442	6.2191	0.840482	9.10551	0.609335	10.1338	NA	NA	0.38079	5e-10	0.400638	8.5859e-20	0.542302	3.91179e-24	NA	NA	0.791699	7.12598e-08	0.917381	7.90418e-17	0.935259	4.27303e-21	NA	NA
D2HGDH	3.0531e-15	7.81463e-12	7.88872	5e-10	8.25748e-08	-6.2191	Kidney_Cortex	2.16127e-09	1.04305e-06	-5.9852	1.2445e-18	9.06866e-16	-8.81063	Testis	2.81295e-12	1.98708e-09	-6.98677	5.93101e-23	6.83861e-20	-9.86453	NA	NA	NA	NA	NA	NA	1	1	1	0	3	0.876442	6.2191	0.840482	9.10551	0.59442	10.1338	NA	NA	0.38079	5e-10	0.400638	8.5859e-20	0.552232	3.91179e-24	NA	NA	0.791699	7.12598e-08	0.917381	7.90418e-17	0.935794	3.95228e-21	NA	NA
D2HGDH	3.0531e-15	7.81463e-12	7.88872	5e-10	8.25748e-08	-6.2191	Kidney_Cortex	2.16127e-09	1.04305e-06	-5.9852	1.2445e-18	9.06866e-16	-8.81063	Vagina	2.81295e-12	1.56762e-09	-6.98677	5.93101e-23	7.31294e-20	-9.86453	NA	NA	NA	NA	NA	NA	1	1	1	0	3	0.876442	6.2191	0.840482	9.10551	-0.391876	10.1338	NA	NA	0.38079	5e-10	0.400638	8.5859e-20	0.69515	3.91179e-24	NA	NA	0.791699	7.12598e-08	0.917381	7.90418e-17	0.956898	4.46132e-21	NA	NA
D2HGDH	3.0531e-15	7.81463e-12	7.88872	5e-10	8.25748e-08	-6.2191	Kidney_Cortex	2.16127e-09	1.04305e-06	-5.9852	1.2445e-18	9.06866e-16	-8.81063	Whole_Blood	2.49706e-10	1.31674e-07	-6.32717	5.93101e-23	4.71189e-20	-9.86453	NA	NA	NA	NA	NA	NA	1	1	1	0	3	0.876442	6.2191	0.840482	9.10551	0.726564	9.34366	NA	NA	0.38079	5e-10	0.400638	8.5859e-20	0.467493	9.30637e-21	NA	NA	0.791699	7.12598e-08	0.917381	7.90418e-17	0.904341	6.8928e-18	NA	NA
D2HGDH	3.0531e-15	7.81463e-12	7.88872	5e-10	8.25748e-08	-6.2191	Kidney_Cortex	2.16127e-09	1.04305e-06	-5.9852	1.2445e-18	9.06866e-16	-8.81063	smultixcan	7.06353e-25	1.15514e-21	-5.18658	6.58983e-58	7.50677e-54	-7.51085	NA	NA	NA	NA	NA	NA	1	1	1	0	3	0.876442	6.2191	0.840482	9.10551	0.336795	7.45309	NA	NA	0.38079	5e-10	0.400638	8.5859e-20	0.219086	2.07322e-57	NA	NA	0.791699	7.12598e-08	0.917381	7.90418e-17	0.794398	2.0444e-53	NA	NA
D2HGDH	3.0531e-15	7.81463e-12	7.88872	5e-10	8.25748e-08	-6.2191	Muscle_Skeletal	2.81295e-12	2.28994e-09	-6.98677	5.93101e-23	5.96007e-20	-9.86453	Adipose_Subcutaneous	7.40292e-12	3.99284e-09	6.84965	1.395e-22	1.37321e-19	9.77833	NA	NA	NA	NA	NA	NA	1	1	1	0	3	0.876442	6.2191	1.03957	10.1338	-0.81187	-10.0401	NA	NA	0.38079	5e-10	0.298539	3.91179e-24	0.416866	1.01532e-23	NA	NA	0.791699	7.12598e-08	0.857615	4.59009e-21	0.895479	1.15909e-20	NA	NA
D2HGDH	3.0531e-15	7.81463e-12	7.88872	5e-10	8.25748e-08	-6.2191	Muscle_Skeletal	2.81295e-12	2.28994e-09	-6.98677	5.93101e-23	5.96007e-20	-9.86453	Adipose_Visceral_Omentum	2.81295e-12	1.43932e-09	6.98677	5.93101e-23	5.08769e-20	9.86453	NA	NA	NA	NA	NA	NA	1	1	1	0	3	0.876442	6.2191	1.03957	10.1338	-0.59442	-10.1338	NA	NA	0.38079	5e-10	0.298539	3.91179e-24	0.552232	3.91179e-24	NA	NA	0.791699	7.12598e-08	0.857615	4.59009e-21	0.926091	3.49629e-21	NA	NA
D2HGDH	3.0531e-15	7.81463e-12	7.88872	5e-10	8.25748e-08	-6.2191	Muscle_Skeletal	2.81295e-12	2.28994e-09	-6.98677	5.93101e-23	5.96007e-20	-9.86453	Adrenal_Gland	7.40292e-12	4.43515e-09	-6.84965	1.395e-22	1.74573e-19	-9.77833	NA	NA	NA	NA	NA	NA	1	1	1	0	3	0.876442	6.2191	1.03957	10.1338	0.570076	10.0401	NA	NA	0.38079	5e-10	0.298539	3.91179e-24	0.568626	1.01532e-23	NA	NA	0.791699	7.12598e-08	0.857615	4.59009e-21	0.934778	8.57257e-21	NA	NA
D2HGDH	3.0531e-15	7.81463e-12	7.88872	5e-10	8.25748e-08	-6.2191	Muscle_Skeletal	2.81295e-12	2.28994e-09	-6.98677	5.93101e-23	5.96007e-20	-9.86453	Artery_Coronary	7.40292e-12	4.17854e-09	-6.84965	1.395e-22	1.46352e-19	-9.77833	NA	NA	NA	NA	NA	NA	1	1	1	0	3	0.876442	6.2191	1.03957	10.1338	0.570076	10.0401	NA	NA	0.38079	5e-10	0.298539	3.91179e-24	0.568626	1.01532e-23	NA	NA	0.791699	7.12598e-08	0.857615	4.59009e-21	0.92921	1.03985e-20	NA	NA
D2HGDH	3.0531e-15	7.81463e-12	7.88872	5e-10	8.25748e-08	-6.2191	Muscle_Skeletal	2.81295e-12	2.28994e-09	-6.98677	5.93101e-23	5.96007e-20	-9.86453	Artery_Tibial	7.40292e-12	4.05044e-09	6.84965	1.395e-22	1.34697e-19	9.77833	NA	NA	NA	NA	NA	NA	1	1	1	0	3	0.876442	6.2191	1.03957	10.1338	-1.03434	-10.0401	NA	NA	0.38079	5e-10	0.298539	3.91179e-24	0.300979	1.01532e-23	NA	NA	0.791699	7.12598e-08	0.857615	4.59009e-21	0.844253	1.06192e-20	NA	NA
D2HGDH	3.0531e-15	7.81463e-12	7.88872	5e-10	8.25748e-08	-6.2191	Muscle_Skeletal	2.81295e-12	2.28994e-09	-6.98677	5.93101e-23	5.96007e-20	-9.86453	Brain_Amygdala	7.40292e-12	6.67077e-09	-6.84965	1.395e-22	2.39289e-19	-9.77833	NA	NA	NA	NA	NA	NA	1	1	1	0	3	0.876442	6.2191	1.03957	10.1338	0.570076	10.0401	NA	NA	0.38079	5e-10	0.298539	3.91179e-24	0.568626	1.01532e-23	NA	NA	0.791699	7.12598e-08	0.857615	4.59009e-21	0.944	1.36546e-20	NA	NA
D2HGDH	3.0531e-15	7.81463e-12	7.88872	5e-10	8.25748e-08	-6.2191	Muscle_Skeletal	2.81295e-12	2.28994e-09	-6.98677	5.93101e-23	5.96007e-20	-9.86453	Brain_Anterior_cingulate_cortex_BA24	7.40292e-12	6.41419e-09	-6.84965	1.395e-22	1.72747e-19	-9.77833	NA	NA	NA	NA	NA	NA	1	1	1	0	3	0.876442	6.2191	1.03957	10.1338	0.570076	10.0401	NA	NA	0.38079	5e-10	0.298539	3.91179e-24	0.568626	1.01532e-23	NA	NA	0.791699	7.12598e-08	0.857615	4.59009e-21	0.93623	1.14843e-20	NA	NA
D2HGDH	3.0531e-15	7.81463e-12	7.88872	5e-10	8.25748e-08	-6.2191	Muscle_Skeletal	2.81295e-12	2.28994e-09	-6.98677	5.93101e-23	5.96007e-20	-9.86453	Brain_Caudate_basal_ganglia	7.40292e-12	5.09004e-09	-6.84965	1.395e-22	1.31263e-19	-9.77833	NA	NA	NA	NA	NA	NA	1	1	1	0	3	0.876442	6.2191	1.03957	10.1338	0.570076	10.0401	NA	NA	0.38079	5e-10	0.298539	3.91179e-24	0.568626	1.01532e-23	NA	NA	0.791699	7.12598e-08	0.857615	4.59009e-21	0.936831	1.15959e-20	NA	NA
D2HGDH	3.0531e-15	7.81463e-12	7.88872	5e-10	8.25748e-08	-6.2191	Muscle_Skeletal	2.81295e-12	2.28994e-09	-6.98677	5.93101e-23	5.96007e-20	-9.86453	Brain_Cerebellar_Hemisphere	2.81295e-12	1.53091e-09	6.98677	5.93101e-23	4.91719e-20	9.86453	NA	NA	NA	NA	NA	NA	1	1	1	0	3	0.876442	6.2191	1.03957	10.1338	-0.59442	-10.1338	NA	NA	0.38079	5e-10	0.298539	3.91179e-24	0.552232	3.91179e-24	NA	NA	0.791699	7.12598e-08	0.857615	4.59009e-21	0.929081	3.48831e-21	NA	NA
D2HGDH	3.0531e-15	7.81463e-12	7.88872	5e-10	8.25748e-08	-6.2191	Muscle_Skeletal	2.81295e-12	2.28994e-09	-6.98677	5.93101e-23	5.96007e-20	-9.86453	Brain_Cerebellum	7.40292e-12	4.0724e-09	-6.84965	1.395e-22	1.19475e-19	-9.77833	NA	NA	NA	NA	NA	NA	1	1	1	0	3	0.876442	6.2191	1.03957	10.1338	0.570076	10.0401	NA	NA	0.38079	5e-10	0.298539	3.91179e-24	0.568626	1.01532e-23	NA	NA	0.791699	7.12598e-08	0.857615	4.59009e-21	0.93228	9.07356e-21	NA	NA
D2HGDH	3.0531e-15	7.81463e-12	7.88872	5e-10	8.25748e-08	-6.2191	Muscle_Skeletal	2.81295e-12	2.28994e-09	-6.98677	5.93101e-23	5.96007e-20	-9.86453	Brain_Cortex	7.40292e-12	5.15341e-09	-6.84965	1.395e-22	1.37923e-19	-9.77833	NA	NA	NA	NA	NA	NA	1	1	1	0	3	0.876442	6.2191	1.03957	10.1338	0.570076	10.0401	NA	NA	0.38079	5e-10	0.298539	3.91179e-24	0.568626	1.01532e-23	NA	NA	0.791699	7.12598e-08	0.857615	4.59009e-21	0.936808	1.03777e-20	NA	NA
D2HGDH	3.0531e-15	7.81463e-12	7.88872	5e-10	8.25748e-08	-6.2191	Muscle_Skeletal	2.81295e-12	2.28994e-09	-6.98677	5.93101e-23	5.96007e-20	-9.86453	Brain_Frontal_Cortex_BA9	2.81295e-12	1.77009e-09	6.98677	5.93101e-23	5.54091e-20	9.86453	NA	NA	NA	NA	NA	NA	1	1	1	0	3	0.876442	6.2191	1.03957	10.1338	-0.966277	-10.1338	NA	NA	0.38079	5e-10	0.298539	3.91179e-24	0.333906	3.91179e-24	NA	NA	0.791699	7.12598e-08	0.857615	4.59009e-21	0.865563	3.90553e-21	NA	NA
D2HGDH	3.0531e-15	7.81463e-12	7.88872	5e-10	8.25748e-08	-6.2191	Muscle_Skeletal	2.81295e-12	2.28994e-09	-6.98677	5.93101e-23	5.96007e-20	-9.86453	Brain_Hippocampus	7.40292e-12	7.53469e-09	-6.84965	1.395e-22	3.47116e-19	-9.77833	NA	NA	NA	NA	NA	NA	1	1	1	0	3	0.876442	6.2191	1.03957	10.1338	0.570076	10.0401	NA	NA	0.38079	5e-10	0.298539	3.91179e-24	0.568626	1.01532e-23	NA	NA	0.791699	7.12598e-08	0.857615	4.59009e-21	0.944249	1.6602e-20	NA	NA
D2HGDH	3.0531e-15	7.81463e-12	7.88872	5e-10	8.25748e-08	-6.2191	Muscle_Skeletal	2.81295e-12	2.28994e-09	-6.98677	5.93101e-23	5.96007e-20	-9.86453	Brain_Hypothalamus	7.40292e-12	6.44083e-09	-6.84965	1.395e-22	2.25757e-19	-9.77833	NA	NA	NA	NA	NA	NA	1	1	1	0	3	0.876442	6.2191	1.03957	10.1338	0.570076	10.0401	NA	NA	0.38079	5e-10	0.298539	3.91179e-24	0.568626	1.01532e-23	NA	NA	0.791699	7.12598e-08	0.857615	4.59009e-21	0.937212	1.33526e-20	NA	NA
D2HGDH	3.0531e-15	7.81463e-12	7.88872	5e-10	8.25748e-08	-6.2191	Muscle_Skeletal	2.81295e-12	2.28994e-09	-6.98677	5.93101e-23	5.96007e-20	-9.86453	Brain_Putamen_basal_ganglia	7.40292e-12	7.89003e-09	-6.84965	1.395e-22	2.12528e-19	-9.77833	NA	NA	NA	NA	NA	NA	1	1	1	0	3	0.876442	6.2191	1.03957	10.1338	0.570076	10.0401	NA	NA	0.38079	5e-10	0.298539	3.91179e-24	0.568626	1.01532e-23	NA	NA	0.791699	7.12598e-08	0.857615	4.59009e-21	0.938332	1.41129e-20	NA	NA
D2HGDH	3.0531e-15	7.81463e-12	7.88872	5e-10	8.25748e-08	-6.2191	Muscle_Skeletal	2.81295e-12	2.28994e-09	-6.98677	5.93101e-23	5.96007e-20	-9.86453	Brain_Spinal_cord_cervical_c-1	7.40292e-12	5.87874e-09	-6.84965	1.395e-22	1.97027e-19	-9.77833	NA	NA	NA	NA	NA	NA	1	1	1	0	3	0.876442	6.2191	1.03957	10.1338	0.570076	10.0401	NA	NA	0.38079	5e-10	0.298539	3.91179e-24	0.568626	1.01532e-23	NA	NA	0.791699	7.12598e-08	0.857615	4.59009e-21	0.93714	1.5154e-20	NA	NA
D2HGDH	3.0531e-15	7.81463e-12	7.88872	5e-10	8.25748e-08	-6.2191	Muscle_Skeletal	2.81295e-12	2.28994e-09	-6.98677	5.93101e-23	5.96007e-20	-9.86453	Brain_Substantia_nigra	7.40292e-12	5.36558e-09	-6.84965	1.395e-22	2.58668e-19	-9.77833	NA	NA	NA	NA	NA	NA	1	1	1	0	3	0.876442	6.2191	1.03957	10.1338	0.570076	10.0401	NA	NA	0.38079	5e-10	0.298539	3.91179e-24	0.568626	1.01532e-23	NA	NA	0.791699	7.12598e-08	0.857615	4.59009e-21	0.933432	1.53728e-20	NA	NA
D2HGDH	3.0531e-15	7.81463e-12	7.88872	5e-10	8.25748e-08	-6.2191	Muscle_Skeletal	2.81295e-12	2.28994e-09	-6.98677	5.93101e-23	5.96007e-20	-9.86453	Breast_Mammary_Tissue	3.12391e-05	0.00371954	-4.16424	1.96164e-08	3.71093e-06	-5.61535	NA	NA	NA	NA	NA	NA	1	1	1	0	3	0.876442	6.2191	1.03957	10.1338	0.0567385	5.72376	NA	NA	0.38079	5e-10	0.298539	3.91179e-24	0.954754	1.04193e-08	NA	NA	0.791699	7.12598e-08	0.857615	4.59009e-21	0.996289	1.93294e-06	NA	NA
D2HGDH	3.0531e-15	7.81463e-12	7.88872	5e-10	8.25748e-08	-6.2191	Muscle_Skeletal	2.81295e-12	2.28994e-09	-6.98677	5.93101e-23	5.96007e-20	-9.86453	Cells_EBV-transformed_lymphocytes	7.40292e-12	3.89533e-09	-6.84965	1.395e-22	1.28372e-19	-9.77833	NA	NA	NA	NA	NA	NA	1	1	1	0	3	0.876442	6.2191	1.03957	10.1338	0.570076	10.0401	NA	NA	0.38079	5e-10	0.298539	3.91179e-24	0.568626	1.01532e-23	NA	NA	0.791699	7.12598e-08	0.857615	4.59009e-21	0.930931	9.23273e-21	NA	NA
D2HGDH	3.0531e-15	7.81463e-12	7.88872	5e-10	8.25748e-08	-6.2191	Muscle_Skeletal	2.81295e-12	2.28994e-09	-6.98677	5.93101e-23	5.96007e-20	-9.86453	Colon_Sigmoid	4.47567e-07	0.000104828	-5.04753	1.7066e-16	1.18482e-13	-8.24108	NA	NA	NA	NA	NA	NA	1	1	1	0	3	0.876442	6.2191	1.03957	10.1338	-0.977464	8.74416	NA	NA	0.38079	5e-10	0.298539	3.91179e-24	0.32834	2.24672e-18	NA	NA	0.791699	7.12598e-08	0.857615	4.59009e-21	0.867025	1.50003e-15	NA	NA
D2HGDH	3.0531e-15	7.81463e-12	7.88872	5e-10	8.25748e-08	-6.2191	Muscle_Skeletal	2.81295e-12	2.28994e-09	-6.98677	5.93101e-23	5.96007e-20	-9.86453	Colon_Transverse	7.40292e-12	4.19948e-09	-6.84965	1.395e-22	1.25173e-19	-9.77833	NA	NA	NA	NA	NA	NA	1	1	1	0	3	0.876442	6.2191	1.03957	10.1338	0.584884	10.0401	NA	NA	0.38079	5e-10	0.298539	3.91179e-24	0.558626	1.01532e-23	NA	NA	0.791699	7.12598e-08	0.857615	4.59009e-21	0.932833	1.03029e-20	NA	NA
D2HGDH	3.0531e-15	7.81463e-12	7.88872	5e-10	8.25748e-08	-6.2191	Muscle_Skeletal	2.81295e-12	2.28994e-09	-6.98677	5.93101e-23	5.96007e-20	-9.86453	Esophagus_Gastroesophageal_Junction	7.40292e-12	3.83126e-09	-6.84965	1.395e-22	1.20618e-19	-9.77833	NA	NA	NA	NA	NA	NA	1	1	1	0	3	0.876442	6.2191	1.03957	10.1338	0.585517	10.0401	NA	NA	0.38079	5e-10	0.298539	3.91179e-24	0.5582	1.01532e-23	NA	NA	0.791699	7.12598e-08	0.857615	4.59009e-21	0.934274	8.20402e-21	NA	NA
D2HGDH	3.0531e-15	7.81463e-12	7.88872	5e-10	8.25748e-08	-6.2191	Muscle_Skeletal	2.81295e-12	2.28994e-09	-6.98677	5.93101e-23	5.96007e-20	-9.86453	Esophagus_Mucosa	2.81295e-12	1.36137e-09	-6.98677	5.93101e-23	4.94421e-20	-9.86453	NA	NA	NA	NA	NA	NA	1	1	1	0	3	0.876442	6.2191	1.03957	10.1338	0.600426	10.1338	NA	NA	0.38079	5e-10	0.298539	3.91179e-24	0.548223	3.91179e-24	NA	NA	0.791699	7.12598e-08	0.857615	4.59009e-21	0.933055	4.08963e-21	NA	NA
D2HGDH	3.0531e-15	7.81463e-12	7.88872	5e-10	8.25748e-08	-6.2191	Muscle_Skeletal	2.81295e-12	2.28994e-09	-6.98677	5.93101e-23	5.96007e-20	-9.86453	Heart_Atrial_Appendage	7.40292e-12	4.73167e-09	-6.84965	1.395e-22	1.17897e-19	-9.77833	NA	NA	NA	NA	NA	NA	1	1	1	0	3	0.876442	6.2191	1.03957	10.1338	0.570076	10.0401	NA	NA	0.38079	5e-10	0.298539	3.91179e-24	0.568626	1.01532e-23	NA	NA	0.791699	7.12598e-08	0.857615	4.59009e-21	0.938311	1.0032e-20	NA	NA
D2HGDH	3.0531e-15	7.81463e-12	7.88872	5e-10	8.25748e-08	-6.2191	Muscle_Skeletal	2.81295e-12	2.28994e-09	-6.98677	5.93101e-23	5.96007e-20	-9.86453	Kidney_Cortex	7.40292e-12	4.52803e-09	-6.84965	1.395e-22	2.63794e-19	-9.77833	NA	NA	NA	NA	NA	NA	1	1	1	0	3	0.876442	6.2191	1.03957	10.1338	0.570076	10.0401	NA	NA	0.38079	5e-10	0.298539	3.91179e-24	0.568626	1.01532e-23	NA	NA	0.791699	7.12598e-08	0.857615	4.59009e-21	0.936599	1.88077e-20	NA	NA
D2HGDH	3.0531e-15	7.81463e-12	7.88872	5e-10	8.25748e-08	-6.2191	Muscle_Skeletal	2.81295e-12	2.28994e-09	-6.98677	5.93101e-23	5.96007e-20	-9.86453	Liver	7.40292e-12	6.11821e-09	-6.84965	1.395e-22	1.59467e-19	-9.77833	NA	NA	NA	NA	NA	NA	1	1	1	0	3	0.876442	6.2191	1.03957	10.1338	0.588368	10.0401	NA	NA	0.38079	5e-10	0.298539	3.91179e-24	0.556285	1.01532e-23	NA	NA	0.791699	7.12598e-08	0.857615	4.59009e-21	0.923018	1.0507e-20	NA	NA
D2HGDH	3.0531e-15	7.81463e-12	7.88872	5e-10	8.25748e-08	-6.2191	Muscle_Skeletal	2.81295e-12	2.28994e-09	-6.98677	5.93101e-23	5.96007e-20	-9.86453	Lung	2.81295e-12	1.58552e-09	-6.98677	5.93101e-23	6.19621e-20	-9.86453	NA	NA	NA	NA	NA	NA	1	1	1	0	3	0.876442	6.2191	1.03957	10.1338	0.803369	10.1338	NA	NA	0.38079	5e-10	0.298539	3.91179e-24	0.421762	3.91179e-24	NA	NA	0.791699	7.12598e-08	0.857615	4.59009e-21	0.888508	4.05698e-21	NA	NA
D2HGDH	3.0531e-15	7.81463e-12	7.88872	5e-10	8.25748e-08	-6.2191	Muscle_Skeletal	2.81295e-12	2.28994e-09	-6.98677	5.93101e-23	5.96007e-20	-9.86453	Minor_Salivary_Gland	7.40292e-12	4.23915e-09	-6.84965	1.395e-22	1.97294e-19	-9.77833	NA	NA	NA	NA	NA	NA	1	1	1	0	3	0.876442	6.2191	1.03957	10.1338	0.570076	10.0401	NA	NA	0.38079	5e-10	0.298539	3.91179e-24	0.568626	1.01532e-23	NA	NA	0.791699	7.12598e-08	0.857615	4.59009e-21	0.935312	1.35397e-20	NA	NA
D2HGDH	3.0531e-15	7.81463e-12	7.88872	5e-10	8.25748e-08	-6.2191	Muscle_Skeletal	2.81295e-12	2.28994e-09	-6.98677	5.93101e-23	5.96007e-20	-9.86453	Ovary	1.06879e-07	3.4216e-05	-5.31462	7.95313e-12	3.1243e-09	-6.83939	NA	NA	NA	NA	NA	NA	1	1	1	0	3	0.876442	6.2191	1.03957	10.1338	-0.2099	6.90124	NA	NA	0.38079	5e-10	0.298539	3.91179e-24	0.833746	5.15515e-12	NA	NA	0.791699	7.12598e-08	0.857615	4.59009e-21	0.978898	1.88447e-09	NA	NA
D2HGDH	3.0531e-15	7.81463e-12	7.88872	5e-10	8.25748e-08	-6.2191	Muscle_Skeletal	2.81295e-12	2.28994e-09	-6.98677	5.93101e-23	5.96007e-20	-9.86453	Pancreas	1.05443e-08	4.41482e-06	5.72173	4.24486e-15	2.4745e-12	7.84748	NA	NA	NA	NA	NA	NA	1	1	1	0	3	0.876442	6.2191	1.03957	10.1338	-0.682575	-8.10608	NA	NA	0.38079	5e-10	0.298539	3.91179e-24	0.494876	5.22811e-16	NA	NA	0.791699	7.12598e-08	0.857615	4.59009e-21	0.916301	2.92057e-13	NA	NA
D2HGDH	3.0531e-15	7.81463e-12	7.88872	5e-10	8.25748e-08	-6.2191	Muscle_Skeletal	2.81295e-12	2.28994e-09	-6.98677	5.93101e-23	5.96007e-20	-9.86453	Pituitary	7.40292e-12	4.47095e-09	6.84965	1.395e-22	1.4787e-19	9.77833	NA	NA	NA	NA	NA	NA	1	1	1	0	3	0.876442	6.2191	1.03957	10.1338	-0.812741	-10.0401	NA	NA	0.38079	5e-10	0.298539	3.91179e-24	0.416367	1.01532e-23	NA	NA	0.791699	7.12598e-08	0.857615	4.59009e-21	0.903275	9.71079e-21	NA	NA
D2HGDH	3.0531e-15	7.81463e-12	7.88872	5e-10	8.25748e-08	-6.2191	Muscle_Skeletal	2.81295e-12	2.28994e-09	-6.98677	5.93101e-23	5.96007e-20	-9.86453	Prostate	7.40292e-12	4.2198e-09	-6.84965	1.395e-22	1.2495e-19	-9.77833	NA	NA	NA	NA	NA	NA	1	1	1	0	3	0.876442	6.2191	1.03957	10.1338	0.570076	10.0401	NA	NA	0.38079	5e-10	0.298539	3.91179e-24	0.568626	1.01532e-23	NA	NA	0.791699	7.12598e-08	0.857615	4.59009e-21	0.937218	9.76974e-21	NA	NA
D2HGDH	3.0531e-15	7.81463e-12	7.88872	5e-10	8.25748e-08	-6.2191	Muscle_Skeletal	2.81295e-12	2.28994e-09	-6.98677	5.93101e-23	5.96007e-20	-9.86453	Skin_Sun_Exposed_Lower_leg	7.40292e-12	3.98771e-09	6.84965	1.395e-22	1.08302e-19	9.77833	NA	NA	NA	NA	NA	NA	1	1	1	0	3	0.876442	6.2191	1.03957	10.1338	-1.05585	-10.0401	NA	NA	0.38079	5e-10	0.298539	3.91179e-24	0.291038	1.01532e-23	NA	NA	0.791699	7.12598e-08	0.857615	4.59009e-21	0.848474	8.5642e-21	NA	NA
D2HGDH	3.0531e-15	7.81463e-12	7.88872	5e-10	8.25748e-08	-6.2191	Muscle_Skeletal	2.81295e-12	2.28994e-09	-6.98677	5.93101e-23	5.96007e-20	-9.86453	Small_Intestine_Terminal_Ileum	7.40292e-12	4.42921e-09	-6.84965	1.395e-22	1.45987e-19	-9.77833	NA	NA	NA	NA	NA	NA	1	1	1	0	3	0.876442	6.2191	1.03957	10.1338	0.589413	10.0401	NA	NA	0.38079	5e-10	0.298539	3.91179e-24	0.555584	1.01532e-23	NA	NA	0.791699	7.12598e-08	0.857615	4.59009e-21	0.934431	1.0712e-20	NA	NA
D2HGDH	3.0531e-15	7.81463e-12	7.88872	5e-10	8.25748e-08	-6.2191	Muscle_Skeletal	2.81295e-12	2.28994e-09	-6.98677	5.93101e-23	5.96007e-20	-9.86453	Spleen	2.81295e-12	1.68507e-09	-6.98677	5.93101e-23	5.89725e-20	-9.86453	NA	NA	NA	NA	NA	NA	1	1	1	0	3	0.876442	6.2191	1.03957	10.1338	0.59442	10.1338	NA	NA	0.38079	5e-10	0.298539	3.91179e-24	0.552232	3.91179e-24	NA	NA	0.791699	7.12598e-08	0.857615	4.59009e-21	0.927085	3.59631e-21	NA	NA
D2HGDH	3.0531e-15	7.81463e-12	7.88872	5e-10	8.25748e-08	-6.2191	Muscle_Skeletal	2.81295e-12	2.28994e-09	-6.98677	5.93101e-23	5.96007e-20	-9.86453	Stomach	2.81295e-12	1.78125e-09	-6.98677	5.93101e-23	6.31599e-20	-9.86453	NA	NA	NA	NA	NA	NA	1	1	1	0	3	0.876442	6.2191	1.03957	10.1338	0.609335	10.1338	NA	NA	0.38079	5e-10	0.298539	3.91179e-24	0.542302	3.91179e-24	NA	NA	0.791699	7.12598e-08	0.857615	4.59009e-21	0.935259	4.27303e-21	NA	NA
D2HGDH	3.0531e-15	7.81463e-12	7.88872	5e-10	8.25748e-08	-6.2191	Muscle_Skeletal	2.81295e-12	2.28994e-09	-6.98677	5.93101e-23	5.96007e-20	-9.86453	Testis	2.81295e-12	1.98708e-09	-6.98677	5.93101e-23	6.83861e-20	-9.86453	NA	NA	NA	NA	NA	NA	1	1	1	0	3	0.876442	6.2191	1.03957	10.1338	0.59442	10.1338	NA	NA	0.38079	5e-10	0.298539	3.91179e-24	0.552232	3.91179e-24	NA	NA	0.791699	7.12598e-08	0.857615	4.59009e-21	0.935794	3.95228e-21	NA	NA
D2HGDH	3.0531e-15	7.81463e-12	7.88872	5e-10	8.25748e-08	-6.2191	Muscle_Skeletal	2.81295e-12	2.28994e-09	-6.98677	5.93101e-23	5.96007e-20	-9.86453	Vagina	2.81295e-12	1.56762e-09	-6.98677	5.93101e-23	7.31294e-20	-9.86453	NA	NA	NA	NA	NA	NA	1	1	1	0	3	0.876442	6.2191	1.03957	10.1338	-0.391876	10.1338	NA	NA	0.38079	5e-10	0.298539	3.91179e-24	0.69515	3.91179e-24	NA	NA	0.791699	7.12598e-08	0.857615	4.59009e-21	0.956898	4.46132e-21	NA	NA
D2HGDH	3.0531e-15	7.81463e-12	7.88872	5e-10	8.25748e-08	-6.2191	Muscle_Skeletal	2.81295e-12	2.28994e-09	-6.98677	5.93101e-23	5.96007e-20	-9.86453	Whole_Blood	2.49706e-10	1.31674e-07	-6.32717	5.93101e-23	4.71189e-20	-9.86453	NA	NA	NA	NA	NA	NA	1	1	1	0	3	0.876442	6.2191	1.03957	10.1338	0.726564	9.34366	NA	NA	0.38079	5e-10	0.298539	3.91179e-24	0.467493	9.30637e-21	NA	NA	0.791699	7.12598e-08	0.857615	4.59009e-21	0.904341	6.8928e-18	NA	NA
D2HGDH	3.0531e-15	7.81463e-12	7.88872	5e-10	8.25748e-08	-6.2191	Muscle_Skeletal	2.81295e-12	2.28994e-09	-6.98677	5.93101e-23	5.96007e-20	-9.86453	smultixcan	7.06353e-25	1.15514e-21	-5.18658	6.58983e-58	7.50677e-54	-7.51085	NA	NA	NA	NA	NA	NA	1	1	1	0	3	0.876442	6.2191	1.03957	10.1338	0.336795	7.45309	NA	NA	0.38079	5e-10	0.298539	3.91179e-24	0.219086	2.07322e-57	NA	NA	0.791699	7.12598e-08	0.857615	4.59009e-21	0.794398	2.0444e-53	NA	NA
D2HGDH	3.0531e-15	7.81463e-12	7.88872	5e-10	8.25748e-08	-6.2191	Pancreas	6.13331e-14	8.74687e-11	-7.5052	3.35127e-24	4.69322e-21	-10.1489	Adipose_Subcutaneous	7.40292e-12	3.99284e-09	6.84965	1.395e-22	1.37321e-19	9.77833	NA	NA	NA	NA	NA	NA	1	1	1	0	3	0.876442	6.2191	0.338596	10.3953	-0.81187	-10.0401	NA	NA	0.38079	5e-10	0.734914	2.60445e-25	0.416866	1.01532e-23	NA	NA	0.791699	7.12598e-08	0.973064	5.11732e-22	0.895479	1.15909e-20	NA	NA
D2HGDH	3.0531e-15	7.81463e-12	7.88872	5e-10	8.25748e-08	-6.2191	Pancreas	6.13331e-14	8.74687e-11	-7.5052	3.35127e-24	4.69322e-21	-10.1489	Adipose_Visceral_Omentum	2.81295e-12	1.43932e-09	6.98677	5.93101e-23	5.08769e-20	9.86453	NA	NA	NA	NA	NA	NA	1	1	1	0	3	0.876442	6.2191	0.338596	10.3953	-0.59442	-10.1338	NA	NA	0.38079	5e-10	0.734914	2.60445e-25	0.552232	3.91179e-24	NA	NA	0.791699	7.12598e-08	0.973064	5.11732e-22	0.926091	3.49629e-21	NA	NA
D2HGDH	3.0531e-15	7.81463e-12	7.88872	5e-10	8.25748e-08	-6.2191	Pancreas	6.13331e-14	8.74687e-11	-7.5052	3.35127e-24	4.69322e-21	-10.1489	Adrenal_Gland	7.40292e-12	4.43515e-09	-6.84965	1.395e-22	1.74573e-19	-9.77833	NA	NA	NA	NA	NA	NA	1	1	1	0	3	0.876442	6.2191	0.338596	10.3953	0.570076	10.0401	NA	NA	0.38079	5e-10	0.734914	2.60445e-25	0.568626	1.01532e-23	NA	NA	0.791699	7.12598e-08	0.973064	5.11732e-22	0.934778	8.57257e-21	NA	NA
D2HGDH	3.0531e-15	7.81463e-12	7.88872	5e-10	8.25748e-08	-6.2191	Pancreas	6.13331e-14	8.74687e-11	-7.5052	3.35127e-24	4.69322e-21	-10.1489	Artery_Coronary	7.40292e-12	4.17854e-09	-6.84965	1.395e-22	1.46352e-19	-9.77833	NA	NA	NA	NA	NA	NA	1	1	1	0	3	0.876442	6.2191	0.338596	10.3953	0.570076	10.0401	NA	NA	0.38079	5e-10	0.734914	2.60445e-25	0.568626	1.01532e-23	NA	NA	0.791699	7.12598e-08	0.973064	5.11732e-22	0.92921	1.03985e-20	NA	NA
D2HGDH	3.0531e-15	7.81463e-12	7.88872	5e-10	8.25748e-08	-6.2191	Pancreas	6.13331e-14	8.74687e-11	-7.5052	3.35127e-24	4.69322e-21	-10.1489	Artery_Tibial	7.40292e-12	4.05044e-09	6.84965	1.395e-22	1.34697e-19	9.77833	NA	NA	NA	NA	NA	NA	1	1	1	0	3	0.876442	6.2191	0.338596	10.3953	-1.03434	-10.0401	NA	NA	0.38079	5e-10	0.734914	2.60445e-25	0.300979	1.01532e-23	NA	NA	0.791699	7.12598e-08	0.973064	5.11732e-22	0.844253	1.06192e-20	NA	NA
D2HGDH	3.0531e-15	7.81463e-12	7.88872	5e-10	8.25748e-08	-6.2191	Pancreas	6.13331e-14	8.74687e-11	-7.5052	3.35127e-24	4.69322e-21	-10.1489	Brain_Amygdala	7.40292e-12	6.67077e-09	-6.84965	1.395e-22	2.39289e-19	-9.77833	NA	NA	NA	NA	NA	NA	1	1	1	0	3	0.876442	6.2191	0.338596	10.3953	0.570076	10.0401	NA	NA	0.38079	5e-10	0.734914	2.60445e-25	0.568626	1.01532e-23	NA	NA	0.791699	7.12598e-08	0.973064	5.11732e-22	0.944	1.36546e-20	NA	NA
D2HGDH	3.0531e-15	7.81463e-12	7.88872	5e-10	8.25748e-08	-6.2191	Pancreas	6.13331e-14	8.74687e-11	-7.5052	3.35127e-24	4.69322e-21	-10.1489	Brain_Anterior_cingulate_cortex_BA24	7.40292e-12	6.41419e-09	-6.84965	1.395e-22	1.72747e-19	-9.77833	NA	NA	NA	NA	NA	NA	1	1	1	0	3	0.876442	6.2191	0.338596	10.3953	0.570076	10.0401	NA	NA	0.38079	5e-10	0.734914	2.60445e-25	0.568626	1.01532e-23	NA	NA	0.791699	7.12598e-08	0.973064	5.11732e-22	0.93623	1.14843e-20	NA	NA
D2HGDH	3.0531e-15	7.81463e-12	7.88872	5e-10	8.25748e-08	-6.2191	Pancreas	6.13331e-14	8.74687e-11	-7.5052	3.35127e-24	4.69322e-21	-10.1489	Brain_Caudate_basal_ganglia	7.40292e-12	5.09004e-09	-6.84965	1.395e-22	1.31263e-19	-9.77833	NA	NA	NA	NA	NA	NA	1	1	1	0	3	0.876442	6.2191	0.338596	10.3953	0.570076	10.0401	NA	NA	0.38079	5e-10	0.734914	2.60445e-25	0.568626	1.01532e-23	NA	NA	0.791699	7.12598e-08	0.973064	5.11732e-22	0.936831	1.15959e-20	NA	NA
D2HGDH	3.0531e-15	7.81463e-12	7.88872	5e-10	8.25748e-08	-6.2191	Pancreas	6.13331e-14	8.74687e-11	-7.5052	3.35127e-24	4.69322e-21	-10.1489	Brain_Cerebellar_Hemisphere	2.81295e-12	1.53091e-09	6.98677	5.93101e-23	4.91719e-20	9.86453	NA	NA	NA	NA	NA	NA	1	1	1	0	3	0.876442	6.2191	0.338596	10.3953	-0.59442	-10.1338	NA	NA	0.38079	5e-10	0.734914	2.60445e-25	0.552232	3.91179e-24	NA	NA	0.791699	7.12598e-08	0.973064	5.11732e-22	0.929081	3.48831e-21	NA	NA
D2HGDH	3.0531e-15	7.81463e-12	7.88872	5e-10	8.25748e-08	-6.2191	Pancreas	6.13331e-14	8.74687e-11	-7.5052	3.35127e-24	4.69322e-21	-10.1489	Brain_Cerebellum	7.40292e-12	4.0724e-09	-6.84965	1.395e-22	1.19475e-19	-9.77833	NA	NA	NA	NA	NA	NA	1	1	1	0	3	0.876442	6.2191	0.338596	10.3953	0.570076	10.0401	NA	NA	0.38079	5e-10	0.734914	2.60445e-25	0.568626	1.01532e-23	NA	NA	0.791699	7.12598e-08	0.973064	5.11732e-22	0.93228	9.07356e-21	NA	NA
D2HGDH	3.0531e-15	7.81463e-12	7.88872	5e-10	8.25748e-08	-6.2191	Pancreas	6.13331e-14	8.74687e-11	-7.5052	3.35127e-24	4.69322e-21	-10.1489	Brain_Cortex	7.40292e-12	5.15341e-09	-6.84965	1.395e-22	1.37923e-19	-9.77833	NA	NA	NA	NA	NA	NA	1	1	1	0	3	0.876442	6.2191	0.338596	10.3953	0.570076	10.0401	NA	NA	0.38079	5e-10	0.734914	2.60445e-25	0.568626	1.01532e-23	NA	NA	0.791699	7.12598e-08	0.973064	5.11732e-22	0.936808	1.03777e-20	NA	NA
D2HGDH	3.0531e-15	7.81463e-12	7.88872	5e-10	8.25748e-08	-6.2191	Pancreas	6.13331e-14	8.74687e-11	-7.5052	3.35127e-24	4.69322e-21	-10.1489	Brain_Frontal_Cortex_BA9	2.81295e-12	1.77009e-09	6.98677	5.93101e-23	5.54091e-20	9.86453	NA	NA	NA	NA	NA	NA	1	1	1	0	3	0.876442	6.2191	0.338596	10.3953	-0.966277	-10.1338	NA	NA	0.38079	5e-10	0.734914	2.60445e-25	0.333906	3.91179e-24	NA	NA	0.791699	7.12598e-08	0.973064	5.11732e-22	0.865563	3.90553e-21	NA	NA
D2HGDH	3.0531e-15	7.81463e-12	7.88872	5e-10	8.25748e-08	-6.2191	Pancreas	6.13331e-14	8.74687e-11	-7.5052	3.35127e-24	4.69322e-21	-10.1489	Brain_Hippocampus	7.40292e-12	7.53469e-09	-6.84965	1.395e-22	3.47116e-19	-9.77833	NA	NA	NA	NA	NA	NA	1	1	1	0	3	0.876442	6.2191	0.338596	10.3953	0.570076	10.0401	NA	NA	0.38079	5e-10	0.734914	2.60445e-25	0.568626	1.01532e-23	NA	NA	0.791699	7.12598e-08	0.973064	5.11732e-22	0.944249	1.6602e-20	NA	NA
D2HGDH	3.0531e-15	7.81463e-12	7.88872	5e-10	8.25748e-08	-6.2191	Pancreas	6.13331e-14	8.74687e-11	-7.5052	3.35127e-24	4.69322e-21	-10.1489	Brain_Hypothalamus	7.40292e-12	6.44083e-09	-6.84965	1.395e-22	2.25757e-19	-9.77833	NA	NA	NA	NA	NA	NA	1	1	1	0	3	0.876442	6.2191	0.338596	10.3953	0.570076	10.0401	NA	NA	0.38079	5e-10	0.734914	2.60445e-25	0.568626	1.01532e-23	NA	NA	0.791699	7.12598e-08	0.973064	5.11732e-22	0.937212	1.33526e-20	NA	NA
D2HGDH	3.0531e-15	7.81463e-12	7.88872	5e-10	8.25748e-08	-6.2191	Pancreas	6.13331e-14	8.74687e-11	-7.5052	3.35127e-24	4.69322e-21	-10.1489	Brain_Putamen_basal_ganglia	7.40292e-12	7.89003e-09	-6.84965	1.395e-22	2.12528e-19	-9.77833	NA	NA	NA	NA	NA	NA	1	1	1	0	3	0.876442	6.2191	0.338596	10.3953	0.570076	10.0401	NA	NA	0.38079	5e-10	0.734914	2.60445e-25	0.568626	1.01532e-23	NA	NA	0.791699	7.12598e-08	0.973064	5.11732e-22	0.938332	1.41129e-20	NA	NA
D2HGDH	3.0531e-15	7.81463e-12	7.88872	5e-10	8.25748e-08	-6.2191	Pancreas	6.13331e-14	8.74687e-11	-7.5052	3.35127e-24	4.69322e-21	-10.1489	Brain_Spinal_cord_cervical_c-1	7.40292e-12	5.87874e-09	-6.84965	1.395e-22	1.97027e-19	-9.77833	NA	NA	NA	NA	NA	NA	1	1	1	0	3	0.876442	6.2191	0.338596	10.3953	0.570076	10.0401	NA	NA	0.38079	5e-10	0.734914	2.60445e-25	0.568626	1.01532e-23	NA	NA	0.791699	7.12598e-08	0.973064	5.11732e-22	0.93714	1.5154e-20	NA	NA
D2HGDH	3.0531e-15	7.81463e-12	7.88872	5e-10	8.25748e-08	-6.2191	Pancreas	6.13331e-14	8.74687e-11	-7.5052	3.35127e-24	4.69322e-21	-10.1489	Brain_Substantia_nigra	7.40292e-12	5.36558e-09	-6.84965	1.395e-22	2.58668e-19	-9.77833	NA	NA	NA	NA	NA	NA	1	1	1	0	3	0.876442	6.2191	0.338596	10.3953	0.570076	10.0401	NA	NA	0.38079	5e-10	0.734914	2.60445e-25	0.568626	1.01532e-23	NA	NA	0.791699	7.12598e-08	0.973064	5.11732e-22	0.933432	1.53728e-20	NA	NA
D2HGDH	3.0531e-15	7.81463e-12	7.88872	5e-10	8.25748e-08	-6.2191	Pancreas	6.13331e-14	8.74687e-11	-7.5052	3.35127e-24	4.69322e-21	-10.1489	Breast_Mammary_Tissue	3.12391e-05	0.00371954	-4.16424	1.96164e-08	3.71093e-06	-5.61535	NA	NA	NA	NA	NA	NA	1	1	1	0	3	0.876442	6.2191	0.338596	10.3953	0.0567385	5.72376	NA	NA	0.38079	5e-10	0.734914	2.60445e-25	0.954754	1.04193e-08	NA	NA	0.791699	7.12598e-08	0.973064	5.11732e-22	0.996289	1.93294e-06	NA	NA
D2HGDH	3.0531e-15	7.81463e-12	7.88872	5e-10	8.25748e-08	-6.2191	Pancreas	6.13331e-14	8.74687e-11	-7.5052	3.35127e-24	4.69322e-21	-10.1489	Cells_EBV-transformed_lymphocytes	7.40292e-12	3.89533e-09	-6.84965	1.395e-22	1.28372e-19	-9.77833	NA	NA	NA	NA	NA	NA	1	1	1	0	3	0.876442	6.2191	0.338596	10.3953	0.570076	10.0401	NA	NA	0.38079	5e-10	0.734914	2.60445e-25	0.568626	1.01532e-23	NA	NA	0.791699	7.12598e-08	0.973064	5.11732e-22	0.930931	9.23273e-21	NA	NA
D2HGDH	3.0531e-15	7.81463e-12	7.88872	5e-10	8.25748e-08	-6.2191	Pancreas	6.13331e-14	8.74687e-11	-7.5052	3.35127e-24	4.69322e-21	-10.1489	Colon_Sigmoid	4.47567e-07	0.000104828	-5.04753	1.7066e-16	1.18482e-13	-8.24108	NA	NA	NA	NA	NA	NA	1	1	1	0	3	0.876442	6.2191	0.338596	10.3953	-0.977464	8.74416	NA	NA	0.38079	5e-10	0.734914	2.60445e-25	0.32834	2.24672e-18	NA	NA	0.791699	7.12598e-08	0.973064	5.11732e-22	0.867025	1.50003e-15	NA	NA
D2HGDH	3.0531e-15	7.81463e-12	7.88872	5e-10	8.25748e-08	-6.2191	Pancreas	6.13331e-14	8.74687e-11	-7.5052	3.35127e-24	4.69322e-21	-10.1489	Colon_Transverse	7.40292e-12	4.19948e-09	-6.84965	1.395e-22	1.25173e-19	-9.77833	NA	NA	NA	NA	NA	NA	1	1	1	0	3	0.876442	6.2191	0.338596	10.3953	0.584884	10.0401	NA	NA	0.38079	5e-10	0.734914	2.60445e-25	0.558626	1.01532e-23	NA	NA	0.791699	7.12598e-08	0.973064	5.11732e-22	0.932833	1.03029e-20	NA	NA
D2HGDH	3.0531e-15	7.81463e-12	7.88872	5e-10	8.25748e-08	-6.2191	Pancreas	6.13331e-14	8.74687e-11	-7.5052	3.35127e-24	4.69322e-21	-10.1489	Esophagus_Gastroesophageal_Junction	7.40292e-12	3.83126e-09	-6.84965	1.395e-22	1.20618e-19	-9.77833	NA	NA	NA	NA	NA	NA	1	1	1	0	3	0.876442	6.2191	0.338596	10.3953	0.585517	10.0401	NA	NA	0.38079	5e-10	0.734914	2.60445e-25	0.5582	1.01532e-23	NA	NA	0.791699	7.12598e-08	0.973064	5.11732e-22	0.934274	8.20402e-21	NA	NA
D2HGDH	3.0531e-15	7.81463e-12	7.88872	5e-10	8.25748e-08	-6.2191	Pancreas	6.13331e-14	8.74687e-11	-7.5052	3.35127e-24	4.69322e-21	-10.1489	Esophagus_Mucosa	2.81295e-12	1.36137e-09	-6.98677	5.93101e-23	4.94421e-20	-9.86453	NA	NA	NA	NA	NA	NA	1	1	1	0	3	0.876442	6.2191	0.338596	10.3953	0.600426	10.1338	NA	NA	0.38079	5e-10	0.734914	2.60445e-25	0.548223	3.91179e-24	NA	NA	0.791699	7.12598e-08	0.973064	5.11732e-22	0.933055	4.08963e-21	NA	NA
D2HGDH	3.0531e-15	7.81463e-12	7.88872	5e-10	8.25748e-08	-6.2191	Pancreas	6.13331e-14	8.74687e-11	-7.5052	3.35127e-24	4.69322e-21	-10.1489	Heart_Atrial_Appendage	7.40292e-12	4.73167e-09	-6.84965	1.395e-22	1.17897e-19	-9.77833	NA	NA	NA	NA	NA	NA	1	1	1	0	3	0.876442	6.2191	0.338596	10.3953	0.570076	10.0401	NA	NA	0.38079	5e-10	0.734914	2.60445e-25	0.568626	1.01532e-23	NA	NA	0.791699	7.12598e-08	0.973064	5.11732e-22	0.938311	1.0032e-20	NA	NA
D2HGDH	3.0531e-15	7.81463e-12	7.88872	5e-10	8.25748e-08	-6.2191	Pancreas	6.13331e-14	8.74687e-11	-7.5052	3.35127e-24	4.69322e-21	-10.1489	Kidney_Cortex	7.40292e-12	4.52803e-09	-6.84965	1.395e-22	2.63794e-19	-9.77833	NA	NA	NA	NA	NA	NA	1	1	1	0	3	0.876442	6.2191	0.338596	10.3953	0.570076	10.0401	NA	NA	0.38079	5e-10	0.734914	2.60445e-25	0.568626	1.01532e-23	NA	NA	0.791699	7.12598e-08	0.973064	5.11732e-22	0.936599	1.88077e-20	NA	NA
D2HGDH	3.0531e-15	7.81463e-12	7.88872	5e-10	8.25748e-08	-6.2191	Pancreas	6.13331e-14	8.74687e-11	-7.5052	3.35127e-24	4.69322e-21	-10.1489	Liver	7.40292e-12	6.11821e-09	-6.84965	1.395e-22	1.59467e-19	-9.77833	NA	NA	NA	NA	NA	NA	1	1	1	0	3	0.876442	6.2191	0.338596	10.3953	0.588368	10.0401	NA	NA	0.38079	5e-10	0.734914	2.60445e-25	0.556285	1.01532e-23	NA	NA	0.791699	7.12598e-08	0.973064	5.11732e-22	0.923018	1.0507e-20	NA	NA
D2HGDH	3.0531e-15	7.81463e-12	7.88872	5e-10	8.25748e-08	-6.2191	Pancreas	6.13331e-14	8.74687e-11	-7.5052	3.35127e-24	4.69322e-21	-10.1489	Lung	2.81295e-12	1.58552e-09	-6.98677	5.93101e-23	6.19621e-20	-9.86453	NA	NA	NA	NA	NA	NA	1	1	1	0	3	0.876442	6.2191	0.338596	10.3953	0.803369	10.1338	NA	NA	0.38079	5e-10	0.734914	2.60445e-25	0.421762	3.91179e-24	NA	NA	0.791699	7.12598e-08	0.973064	5.11732e-22	0.888508	4.05698e-21	NA	NA
D2HGDH	3.0531e-15	7.81463e-12	7.88872	5e-10	8.25748e-08	-6.2191	Pancreas	6.13331e-14	8.74687e-11	-7.5052	3.35127e-24	4.69322e-21	-10.1489	Minor_Salivary_Gland	7.40292e-12	4.23915e-09	-6.84965	1.395e-22	1.97294e-19	-9.77833	NA	NA	NA	NA	NA	NA	1	1	1	0	3	0.876442	6.2191	0.338596	10.3953	0.570076	10.0401	NA	NA	0.38079	5e-10	0.734914	2.60445e-25	0.568626	1.01532e-23	NA	NA	0.791699	7.12598e-08	0.973064	5.11732e-22	0.935312	1.35397e-20	NA	NA
D2HGDH	3.0531e-15	7.81463e-12	7.88872	5e-10	8.25748e-08	-6.2191	Pancreas	6.13331e-14	8.74687e-11	-7.5052	3.35127e-24	4.69322e-21	-10.1489	Ovary	1.06879e-07	3.4216e-05	-5.31462	7.95313e-12	3.1243e-09	-6.83939	NA	NA	NA	NA	NA	NA	1	1	1	0	3	0.876442	6.2191	0.338596	10.3953	-0.2099	6.90124	NA	NA	0.38079	5e-10	0.734914	2.60445e-25	0.833746	5.15515e-12	NA	NA	0.791699	7.12598e-08	0.973064	5.11732e-22	0.978898	1.88447e-09	NA	NA
D2HGDH	3.0531e-15	7.81463e-12	7.88872	5e-10	8.25748e-08	-6.2191	Pancreas	6.13331e-14	8.74687e-11	-7.5052	3.35127e-24	4.69322e-21	-10.1489	Pancreas	1.05443e-08	4.41482e-06	5.72173	4.24486e-15	2.4745e-12	7.84748	NA	NA	NA	NA	NA	NA	1	1	1	0	3	0.876442	6.2191	0.338596	10.3953	-0.682575	-8.10608	NA	NA	0.38079	5e-10	0.734914	2.60445e-25	0.494876	5.22811e-16	NA	NA	0.791699	7.12598e-08	0.973064	5.11732e-22	0.916301	2.92057e-13	NA	NA
D2HGDH	3.0531e-15	7.81463e-12	7.88872	5e-10	8.25748e-08	-6.2191	Pancreas	6.13331e-14	8.74687e-11	-7.5052	3.35127e-24	4.69322e-21	-10.1489	Pituitary	7.40292e-12	4.47095e-09	6.84965	1.395e-22	1.4787e-19	9.77833	NA	NA	NA	NA	NA	NA	1	1	1	0	3	0.876442	6.2191	0.338596	10.3953	-0.812741	-10.0401	NA	NA	0.38079	5e-10	0.734914	2.60445e-25	0.416367	1.01532e-23	NA	NA	0.791699	7.12598e-08	0.973064	5.11732e-22	0.903275	9.71079e-21	NA	NA
D2HGDH	3.0531e-15	7.81463e-12	7.88872	5e-10	8.25748e-08	-6.2191	Pancreas	6.13331e-14	8.74687e-11	-7.5052	3.35127e-24	4.69322e-21	-10.1489	Prostate	7.40292e-12	4.2198e-09	-6.84965	1.395e-22	1.2495e-19	-9.77833	NA	NA	NA	NA	NA	NA	1	1	1	0	3	0.876442	6.2191	0.338596	10.3953	0.570076	10.0401	NA	NA	0.38079	5e-10	0.734914	2.60445e-25	0.568626	1.01532e-23	NA	NA	0.791699	7.12598e-08	0.973064	5.11732e-22	0.937218	9.76974e-21	NA	NA
D2HGDH	3.0531e-15	7.81463e-12	7.88872	5e-10	8.25748e-08	-6.2191	Pancreas	6.13331e-14	8.74687e-11	-7.5052	3.35127e-24	4.69322e-21	-10.1489	Skin_Sun_Exposed_Lower_leg	7.40292e-12	3.98771e-09	6.84965	1.395e-22	1.08302e-19	9.77833	NA	NA	NA	NA	NA	NA	1	1	1	0	3	0.876442	6.2191	0.338596	10.3953	-1.05585	-10.0401	NA	NA	0.38079	5e-10	0.734914	2.60445e-25	0.291038	1.01532e-23	NA	NA	0.791699	7.12598e-08	0.973064	5.11732e-22	0.848474	8.5642e-21	NA	NA
D2HGDH	3.0531e-15	7.81463e-12	7.88872	5e-10	8.25748e-08	-6.2191	Pancreas	6.13331e-14	8.74687e-11	-7.5052	3.35127e-24	4.69322e-21	-10.1489	Small_Intestine_Terminal_Ileum	7.40292e-12	4.42921e-09	-6.84965	1.395e-22	1.45987e-19	-9.77833	NA	NA	NA	NA	NA	NA	1	1	1	0	3	0.876442	6.2191	0.338596	10.3953	0.589413	10.0401	NA	NA	0.38079	5e-10	0.734914	2.60445e-25	0.555584	1.01532e-23	NA	NA	0.791699	7.12598e-08	0.973064	5.11732e-22	0.934431	1.0712e-20	NA	NA
D2HGDH	3.0531e-15	7.81463e-12	7.88872	5e-10	8.25748e-08	-6.2191	Pancreas	6.13331e-14	8.74687e-11	-7.5052	3.35127e-24	4.69322e-21	-10.1489	Spleen	2.81295e-12	1.68507e-09	-6.98677	5.93101e-23	5.89725e-20	-9.86453	NA	NA	NA	NA	NA	NA	1	1	1	0	3	0.876442	6.2191	0.338596	10.3953	0.59442	10.1338	NA	NA	0.38079	5e-10	0.734914	2.60445e-25	0.552232	3.91179e-24	NA	NA	0.791699	7.12598e-08	0.973064	5.11732e-22	0.927085	3.59631e-21	NA	NA
D2HGDH	3.0531e-15	7.81463e-12	7.88872	5e-10	8.25748e-08	-6.2191	Pancreas	6.13331e-14	8.74687e-11	-7.5052	3.35127e-24	4.69322e-21	-10.1489	Stomach	2.81295e-12	1.78125e-09	-6.98677	5.93101e-23	6.31599e-20	-9.86453	NA	NA	NA	NA	NA	NA	1	1	1	0	3	0.876442	6.2191	0.338596	10.3953	0.609335	10.1338	NA	NA	0.38079	5e-10	0.734914	2.60445e-25	0.542302	3.91179e-24	NA	NA	0.791699	7.12598e-08	0.973064	5.11732e-22	0.935259	4.27303e-21	NA	NA
D2HGDH	3.0531e-15	7.81463e-12	7.88872	5e-10	8.25748e-08	-6.2191	Pancreas	6.13331e-14	8.74687e-11	-7.5052	3.35127e-24	4.69322e-21	-10.1489	Testis	2.81295e-12	1.98708e-09	-6.98677	5.93101e-23	6.83861e-20	-9.86453	NA	NA	NA	NA	NA	NA	1	1	1	0	3	0.876442	6.2191	0.338596	10.3953	0.59442	10.1338	NA	NA	0.38079	5e-10	0.734914	2.60445e-25	0.552232	3.91179e-24	NA	NA	0.791699	7.12598e-08	0.973064	5.11732e-22	0.935794	3.95228e-21	NA	NA
D2HGDH	3.0531e-15	7.81463e-12	7.88872	5e-10	8.25748e-08	-6.2191	Pancreas	6.13331e-14	8.74687e-11	-7.5052	3.35127e-24	4.69322e-21	-10.1489	Vagina	2.81295e-12	1.56762e-09	-6.98677	5.93101e-23	7.31294e-20	-9.86453	NA	NA	NA	NA	NA	NA	1	1	1	0	3	0.876442	6.2191	0.338596	10.3953	-0.391876	10.1338	NA	NA	0.38079	5e-10	0.734914	2.60445e-25	0.69515	3.91179e-24	NA	NA	0.791699	7.12598e-08	0.973064	5.11732e-22	0.956898	4.46132e-21	NA	NA
D2HGDH	3.0531e-15	7.81463e-12	7.88872	5e-10	8.25748e-08	-6.2191	Pancreas	6.13331e-14	8.74687e-11	-7.5052	3.35127e-24	4.69322e-21	-10.1489	Whole_Blood	2.49706e-10	1.31674e-07	-6.32717	5.93101e-23	4.71189e-20	-9.86453	NA	NA	NA	NA	NA	NA	1	1	1	0	3	0.876442	6.2191	0.338596	10.3953	0.726564	9.34366	NA	NA	0.38079	5e-10	0.734914	2.60445e-25	0.467493	9.30637e-21	NA	NA	0.791699	7.12598e-08	0.973064	5.11732e-22	0.904341	6.8928e-18	NA	NA
D2HGDH	3.0531e-15	7.81463e-12	7.88872	5e-10	8.25748e-08	-6.2191	Pancreas	6.13331e-14	8.74687e-11	-7.5052	3.35127e-24	4.69322e-21	-10.1489	smultixcan	7.06353e-25	1.15514e-21	-5.18658	6.58983e-58	7.50677e-54	-7.51085	NA	NA	NA	NA	NA	NA	1	1	1	0	3	0.876442	6.2191	0.338596	10.3953	0.336795	7.45309	NA	NA	0.38079	5e-10	0.734914	2.60445e-25	0.219086	2.07322e-57	NA	NA	0.791699	7.12598e-08	0.973064	5.11732e-22	0.794398	2.0444e-53	NA	NA
D2HGDH	3.0531e-15	7.81463e-12	7.88872	5e-10	8.25748e-08	-6.2191	Pituitary	2.50029e-05	0.00349121	-4.21477	1.0987e-10	4.0899e-08	-6.45271	Adipose_Subcutaneous	7.40292e-12	3.99284e-09	6.84965	1.395e-22	1.37321e-19	9.77833	NA	NA	NA	NA	NA	NA	1	1	1	0	3	0.876442	6.2191	0.966389	6.59748	-0.81187	-10.0401	NA	NA	0.38079	5e-10	0.333849	4.18211e-11	0.416866	1.01532e-23	NA	NA	0.791699	7.12598e-08	0.876381	1.69402e-08	0.895479	1.15909e-20	NA	NA
D2HGDH	3.0531e-15	7.81463e-12	7.88872	5e-10	8.25748e-08	-6.2191	Pituitary	2.50029e-05	0.00349121	-4.21477	1.0987e-10	4.0899e-08	-6.45271	Adipose_Visceral_Omentum	2.81295e-12	1.43932e-09	6.98677	5.93101e-23	5.08769e-20	9.86453	NA	NA	NA	NA	NA	NA	1	1	1	0	3	0.876442	6.2191	0.966389	6.59748	-0.59442	-10.1338	NA	NA	0.38079	5e-10	0.333849	4.18211e-11	0.552232	3.91179e-24	NA	NA	0.791699	7.12598e-08	0.876381	1.69402e-08	0.926091	3.49629e-21	NA	NA
D2HGDH	3.0531e-15	7.81463e-12	7.88872	5e-10	8.25748e-08	-6.2191	Pituitary	2.50029e-05	0.00349121	-4.21477	1.0987e-10	4.0899e-08	-6.45271	Adrenal_Gland	7.40292e-12	4.43515e-09	-6.84965	1.395e-22	1.74573e-19	-9.77833	NA	NA	NA	NA	NA	NA	1	1	1	0	3	0.876442	6.2191	0.966389	6.59748	0.570076	10.0401	NA	NA	0.38079	5e-10	0.333849	4.18211e-11	0.568626	1.01532e-23	NA	NA	0.791699	7.12598e-08	0.876381	1.69402e-08	0.934778	8.57257e-21	NA	NA
D2HGDH	3.0531e-15	7.81463e-12	7.88872	5e-10	8.25748e-08	-6.2191	Pituitary	2.50029e-05	0.00349121	-4.21477	1.0987e-10	4.0899e-08	-6.45271	Artery_Coronary	7.40292e-12	4.17854e-09	-6.84965	1.395e-22	1.46352e-19	-9.77833	NA	NA	NA	NA	NA	NA	1	1	1	0	3	0.876442	6.2191	0.966389	6.59748	0.570076	10.0401	NA	NA	0.38079	5e-10	0.333849	4.18211e-11	0.568626	1.01532e-23	NA	NA	0.791699	7.12598e-08	0.876381	1.69402e-08	0.92921	1.03985e-20	NA	NA
D2HGDH	3.0531e-15	7.81463e-12	7.88872	5e-10	8.25748e-08	-6.2191	Pituitary	2.50029e-05	0.00349121	-4.21477	1.0987e-10	4.0899e-08	-6.45271	Artery_Tibial	7.40292e-12	4.05044e-09	6.84965	1.395e-22	1.34697e-19	9.77833	NA	NA	NA	NA	NA	NA	1	1	1	0	3	0.876442	6.2191	0.966389	6.59748	-1.03434	-10.0401	NA	NA	0.38079	5e-10	0.333849	4.18211e-11	0.300979	1.01532e-23	NA	NA	0.791699	7.12598e-08	0.876381	1.69402e-08	0.844253	1.06192e-20	NA	NA
D2HGDH	3.0531e-15	7.81463e-12	7.88872	5e-10	8.25748e-08	-6.2191	Pituitary	2.50029e-05	0.00349121	-4.21477	1.0987e-10	4.0899e-08	-6.45271	Brain_Amygdala	7.40292e-12	6.67077e-09	-6.84965	1.395e-22	2.39289e-19	-9.77833	NA	NA	NA	NA	NA	NA	1	1	1	0	3	0.876442	6.2191	0.966389	6.59748	0.570076	10.0401	NA	NA	0.38079	5e-10	0.333849	4.18211e-11	0.568626	1.01532e-23	NA	NA	0.791699	7.12598e-08	0.876381	1.69402e-08	0.944	1.36546e-20	NA	NA
D2HGDH	3.0531e-15	7.81463e-12	7.88872	5e-10	8.25748e-08	-6.2191	Pituitary	2.50029e-05	0.00349121	-4.21477	1.0987e-10	4.0899e-08	-6.45271	Brain_Anterior_cingulate_cortex_BA24	7.40292e-12	6.41419e-09	-6.84965	1.395e-22	1.72747e-19	-9.77833	NA	NA	NA	NA	NA	NA	1	1	1	0	3	0.876442	6.2191	0.966389	6.59748	0.570076	10.0401	NA	NA	0.38079	5e-10	0.333849	4.18211e-11	0.568626	1.01532e-23	NA	NA	0.791699	7.12598e-08	0.876381	1.69402e-08	0.93623	1.14843e-20	NA	NA
D2HGDH	3.0531e-15	7.81463e-12	7.88872	5e-10	8.25748e-08	-6.2191	Pituitary	2.50029e-05	0.00349121	-4.21477	1.0987e-10	4.0899e-08	-6.45271	Brain_Caudate_basal_ganglia	7.40292e-12	5.09004e-09	-6.84965	1.395e-22	1.31263e-19	-9.77833	NA	NA	NA	NA	NA	NA	1	1	1	0	3	0.876442	6.2191	0.966389	6.59748	0.570076	10.0401	NA	NA	0.38079	5e-10	0.333849	4.18211e-11	0.568626	1.01532e-23	NA	NA	0.791699	7.12598e-08	0.876381	1.69402e-08	0.936831	1.15959e-20	NA	NA
D2HGDH	3.0531e-15	7.81463e-12	7.88872	5e-10	8.25748e-08	-6.2191	Pituitary	2.50029e-05	0.00349121	-4.21477	1.0987e-10	4.0899e-08	-6.45271	Brain_Cerebellar_Hemisphere	2.81295e-12	1.53091e-09	6.98677	5.93101e-23	4.91719e-20	9.86453	NA	NA	NA	NA	NA	NA	1	1	1	0	3	0.876442	6.2191	0.966389	6.59748	-0.59442	-10.1338	NA	NA	0.38079	5e-10	0.333849	4.18211e-11	0.552232	3.91179e-24	NA	NA	0.791699	7.12598e-08	0.876381	1.69402e-08	0.929081	3.48831e-21	NA	NA
D2HGDH	3.0531e-15	7.81463e-12	7.88872	5e-10	8.25748e-08	-6.2191	Pituitary	2.50029e-05	0.00349121	-4.21477	1.0987e-10	4.0899e-08	-6.45271	Brain_Cerebellum	7.40292e-12	4.0724e-09	-6.84965	1.395e-22	1.19475e-19	-9.77833	NA	NA	NA	NA	NA	NA	1	1	1	0	3	0.876442	6.2191	0.966389	6.59748	0.570076	10.0401	NA	NA	0.38079	5e-10	0.333849	4.18211e-11	0.568626	1.01532e-23	NA	NA	0.791699	7.12598e-08	0.876381	1.69402e-08	0.93228	9.07356e-21	NA	NA
D2HGDH	3.0531e-15	7.81463e-12	7.88872	5e-10	8.25748e-08	-6.2191	Pituitary	2.50029e-05	0.00349121	-4.21477	1.0987e-10	4.0899e-08	-6.45271	Brain_Cortex	7.40292e-12	5.15341e-09	-6.84965	1.395e-22	1.37923e-19	-9.77833	NA	NA	NA	NA	NA	NA	1	1	1	0	3	0.876442	6.2191	0.966389	6.59748	0.570076	10.0401	NA	NA	0.38079	5e-10	0.333849	4.18211e-11	0.568626	1.01532e-23	NA	NA	0.791699	7.12598e-08	0.876381	1.69402e-08	0.936808	1.03777e-20	NA	NA
D2HGDH	3.0531e-15	7.81463e-12	7.88872	5e-10	8.25748e-08	-6.2191	Pituitary	2.50029e-05	0.00349121	-4.21477	1.0987e-10	4.0899e-08	-6.45271	Brain_Frontal_Cortex_BA9	2.81295e-12	1.77009e-09	6.98677	5.93101e-23	5.54091e-20	9.86453	NA	NA	NA	NA	NA	NA	1	1	1	0	3	0.876442	6.2191	0.966389	6.59748	-0.966277	-10.1338	NA	NA	0.38079	5e-10	0.333849	4.18211e-11	0.333906	3.91179e-24	NA	NA	0.791699	7.12598e-08	0.876381	1.69402e-08	0.865563	3.90553e-21	NA	NA
D2HGDH	3.0531e-15	7.81463e-12	7.88872	5e-10	8.25748e-08	-6.2191	Pituitary	2.50029e-05	0.00349121	-4.21477	1.0987e-10	4.0899e-08	-6.45271	Brain_Hippocampus	7.40292e-12	7.53469e-09	-6.84965	1.395e-22	3.47116e-19	-9.77833	NA	NA	NA	NA	NA	NA	1	1	1	0	3	0.876442	6.2191	0.966389	6.59748	0.570076	10.0401	NA	NA	0.38079	5e-10	0.333849	4.18211e-11	0.568626	1.01532e-23	NA	NA	0.791699	7.12598e-08	0.876381	1.69402e-08	0.944249	1.6602e-20	NA	NA
D2HGDH	3.0531e-15	7.81463e-12	7.88872	5e-10	8.25748e-08	-6.2191	Pituitary	2.50029e-05	0.00349121	-4.21477	1.0987e-10	4.0899e-08	-6.45271	Brain_Hypothalamus	7.40292e-12	6.44083e-09	-6.84965	1.395e-22	2.25757e-19	-9.77833	NA	NA	NA	NA	NA	NA	1	1	1	0	3	0.876442	6.2191	0.966389	6.59748	0.570076	10.0401	NA	NA	0.38079	5e-10	0.333849	4.18211e-11	0.568626	1.01532e-23	NA	NA	0.791699	7.12598e-08	0.876381	1.69402e-08	0.937212	1.33526e-20	NA	NA
D2HGDH	3.0531e-15	7.81463e-12	7.88872	5e-10	8.25748e-08	-6.2191	Pituitary	2.50029e-05	0.00349121	-4.21477	1.0987e-10	4.0899e-08	-6.45271	Brain_Putamen_basal_ganglia	7.40292e-12	7.89003e-09	-6.84965	1.395e-22	2.12528e-19	-9.77833	NA	NA	NA	NA	NA	NA	1	1	1	0	3	0.876442	6.2191	0.966389	6.59748	0.570076	10.0401	NA	NA	0.38079	5e-10	0.333849	4.18211e-11	0.568626	1.01532e-23	NA	NA	0.791699	7.12598e-08	0.876381	1.69402e-08	0.938332	1.41129e-20	NA	NA
D2HGDH	3.0531e-15	7.81463e-12	7.88872	5e-10	8.25748e-08	-6.2191	Pituitary	2.50029e-05	0.00349121	-4.21477	1.0987e-10	4.0899e-08	-6.45271	Brain_Spinal_cord_cervical_c-1	7.40292e-12	5.87874e-09	-6.84965	1.395e-22	1.97027e-19	-9.77833	NA	NA	NA	NA	NA	NA	1	1	1	0	3	0.876442	6.2191	0.966389	6.59748	0.570076	10.0401	NA	NA	0.38079	5e-10	0.333849	4.18211e-11	0.568626	1.01532e-23	NA	NA	0.791699	7.12598e-08	0.876381	1.69402e-08	0.93714	1.5154e-20	NA	NA
D2HGDH	3.0531e-15	7.81463e-12	7.88872	5e-10	8.25748e-08	-6.2191	Pituitary	2.50029e-05	0.00349121	-4.21477	1.0987e-10	4.0899e-08	-6.45271	Brain_Substantia_nigra	7.40292e-12	5.36558e-09	-6.84965	1.395e-22	2.58668e-19	-9.77833	NA	NA	NA	NA	NA	NA	1	1	1	0	3	0.876442	6.2191	0.966389	6.59748	0.570076	10.0401	NA	NA	0.38079	5e-10	0.333849	4.18211e-11	0.568626	1.01532e-23	NA	NA	0.791699	7.12598e-08	0.876381	1.69402e-08	0.933432	1.53728e-20	NA	NA
D2HGDH	3.0531e-15	7.81463e-12	7.88872	5e-10	8.25748e-08	-6.2191	Pituitary	2.50029e-05	0.00349121	-4.21477	1.0987e-10	4.0899e-08	-6.45271	Breast_Mammary_Tissue	3.12391e-05	0.00371954	-4.16424	1.96164e-08	3.71093e-06	-5.61535	NA	NA	NA	NA	NA	NA	1	1	1	0	3	0.876442	6.2191	0.966389	6.59748	0.0567385	5.72376	NA	NA	0.38079	5e-10	0.333849	4.18211e-11	0.954754	1.04193e-08	NA	NA	0.791699	7.12598e-08	0.876381	1.69402e-08	0.996289	1.93294e-06	NA	NA
D2HGDH	3.0531e-15	7.81463e-12	7.88872	5e-10	8.25748e-08	-6.2191	Pituitary	2.50029e-05	0.00349121	-4.21477	1.0987e-10	4.0899e-08	-6.45271	Cells_EBV-transformed_lymphocytes	7.40292e-12	3.89533e-09	-6.84965	1.395e-22	1.28372e-19	-9.77833	NA	NA	NA	NA	NA	NA	1	1	1	0	3	0.876442	6.2191	0.966389	6.59748	0.570076	10.0401	NA	NA	0.38079	5e-10	0.333849	4.18211e-11	0.568626	1.01532e-23	NA	NA	0.791699	7.12598e-08	0.876381	1.69402e-08	0.930931	9.23273e-21	NA	NA
D2HGDH	3.0531e-15	7.81463e-12	7.88872	5e-10	8.25748e-08	-6.2191	Pituitary	2.50029e-05	0.00349121	-4.21477	1.0987e-10	4.0899e-08	-6.45271	Colon_Sigmoid	4.47567e-07	0.000104828	-5.04753	1.7066e-16	1.18482e-13	-8.24108	NA	NA	NA	NA	NA	NA	1	1	1	0	3	0.876442	6.2191	0.966389	6.59748	-0.977464	8.74416	NA	NA	0.38079	5e-10	0.333849	4.18211e-11	0.32834	2.24672e-18	NA	NA	0.791699	7.12598e-08	0.876381	1.69402e-08	0.867025	1.50003e-15	NA	NA
D2HGDH	3.0531e-15	7.81463e-12	7.88872	5e-10	8.25748e-08	-6.2191	Pituitary	2.50029e-05	0.00349121	-4.21477	1.0987e-10	4.0899e-08	-6.45271	Colon_Transverse	7.40292e-12	4.19948e-09	-6.84965	1.395e-22	1.25173e-19	-9.77833	NA	NA	NA	NA	NA	NA	1	1	1	0	3	0.876442	6.2191	0.966389	6.59748	0.584884	10.0401	NA	NA	0.38079	5e-10	0.333849	4.18211e-11	0.558626	1.01532e-23	NA	NA	0.791699	7.12598e-08	0.876381	1.69402e-08	0.932833	1.03029e-20	NA	NA
D2HGDH	3.0531e-15	7.81463e-12	7.88872	5e-10	8.25748e-08	-6.2191	Pituitary	2.50029e-05	0.00349121	-4.21477	1.0987e-10	4.0899e-08	-6.45271	Esophagus_Gastroesophageal_Junction	7.40292e-12	3.83126e-09	-6.84965	1.395e-22	1.20618e-19	-9.77833	NA	NA	NA	NA	NA	NA	1	1	1	0	3	0.876442	6.2191	0.966389	6.59748	0.585517	10.0401	NA	NA	0.38079	5e-10	0.333849	4.18211e-11	0.5582	1.01532e-23	NA	NA	0.791699	7.12598e-08	0.876381	1.69402e-08	0.934274	8.20402e-21	NA	NA
D2HGDH	3.0531e-15	7.81463e-12	7.88872	5e-10	8.25748e-08	-6.2191	Pituitary	2.50029e-05	0.00349121	-4.21477	1.0987e-10	4.0899e-08	-6.45271	Esophagus_Mucosa	2.81295e-12	1.36137e-09	-6.98677	5.93101e-23	4.94421e-20	-9.86453	NA	NA	NA	NA	NA	NA	1	1	1	0	3	0.876442	6.2191	0.966389	6.59748	0.600426	10.1338	NA	NA	0.38079	5e-10	0.333849	4.18211e-11	0.548223	3.91179e-24	NA	NA	0.791699	7.12598e-08	0.876381	1.69402e-08	0.933055	4.08963e-21	NA	NA
D2HGDH	3.0531e-15	7.81463e-12	7.88872	5e-10	8.25748e-08	-6.2191	Pituitary	2.50029e-05	0.00349121	-4.21477	1.0987e-10	4.0899e-08	-6.45271	Heart_Atrial_Appendage	7.40292e-12	4.73167e-09	-6.84965	1.395e-22	1.17897e-19	-9.77833	NA	NA	NA	NA	NA	NA	1	1	1	0	3	0.876442	6.2191	0.966389	6.59748	0.570076	10.0401	NA	NA	0.38079	5e-10	0.333849	4.18211e-11	0.568626	1.01532e-23	NA	NA	0.791699	7.12598e-08	0.876381	1.69402e-08	0.938311	1.0032e-20	NA	NA
D2HGDH	3.0531e-15	7.81463e-12	7.88872	5e-10	8.25748e-08	-6.2191	Pituitary	2.50029e-05	0.00349121	-4.21477	1.0987e-10	4.0899e-08	-6.45271	Kidney_Cortex	7.40292e-12	4.52803e-09	-6.84965	1.395e-22	2.63794e-19	-9.77833	NA	NA	NA	NA	NA	NA	1	1	1	0	3	0.876442	6.2191	0.966389	6.59748	0.570076	10.0401	NA	NA	0.38079	5e-10	0.333849	4.18211e-11	0.568626	1.01532e-23	NA	NA	0.791699	7.12598e-08	0.876381	1.69402e-08	0.936599	1.88077e-20	NA	NA
D2HGDH	3.0531e-15	7.81463e-12	7.88872	5e-10	8.25748e-08	-6.2191	Pituitary	2.50029e-05	0.00349121	-4.21477	1.0987e-10	4.0899e-08	-6.45271	Liver	7.40292e-12	6.11821e-09	-6.84965	1.395e-22	1.59467e-19	-9.77833	NA	NA	NA	NA	NA	NA	1	1	1	0	3	0.876442	6.2191	0.966389	6.59748	0.588368	10.0401	NA	NA	0.38079	5e-10	0.333849	4.18211e-11	0.556285	1.01532e-23	NA	NA	0.791699	7.12598e-08	0.876381	1.69402e-08	0.923018	1.0507e-20	NA	NA
D2HGDH	3.0531e-15	7.81463e-12	7.88872	5e-10	8.25748e-08	-6.2191	Pituitary	2.50029e-05	0.00349121	-4.21477	1.0987e-10	4.0899e-08	-6.45271	Lung	2.81295e-12	1.58552e-09	-6.98677	5.93101e-23	6.19621e-20	-9.86453	NA	NA	NA	NA	NA	NA	1	1	1	0	3	0.876442	6.2191	0.966389	6.59748	0.803369	10.1338	NA	NA	0.38079	5e-10	0.333849	4.18211e-11	0.421762	3.91179e-24	NA	NA	0.791699	7.12598e-08	0.876381	1.69402e-08	0.888508	4.05698e-21	NA	NA
D2HGDH	3.0531e-15	7.81463e-12	7.88872	5e-10	8.25748e-08	-6.2191	Pituitary	2.50029e-05	0.00349121	-4.21477	1.0987e-10	4.0899e-08	-6.45271	Minor_Salivary_Gland	7.40292e-12	4.23915e-09	-6.84965	1.395e-22	1.97294e-19	-9.77833	NA	NA	NA	NA	NA	NA	1	1	1	0	3	0.876442	6.2191	0.966389	6.59748	0.570076	10.0401	NA	NA	0.38079	5e-10	0.333849	4.18211e-11	0.568626	1.01532e-23	NA	NA	0.791699	7.12598e-08	0.876381	1.69402e-08	0.935312	1.35397e-20	NA	NA
D2HGDH	3.0531e-15	7.81463e-12	7.88872	5e-10	8.25748e-08	-6.2191	Pituitary	2.50029e-05	0.00349121	-4.21477	1.0987e-10	4.0899e-08	-6.45271	Ovary	1.06879e-07	3.4216e-05	-5.31462	7.95313e-12	3.1243e-09	-6.83939	NA	NA	NA	NA	NA	NA	1	1	1	0	3	0.876442	6.2191	0.966389	6.59748	-0.2099	6.90124	NA	NA	0.38079	5e-10	0.333849	4.18211e-11	0.833746	5.15515e-12	NA	NA	0.791699	7.12598e-08	0.876381	1.69402e-08	0.978898	1.88447e-09	NA	NA
D2HGDH	3.0531e-15	7.81463e-12	7.88872	5e-10	8.25748e-08	-6.2191	Pituitary	2.50029e-05	0.00349121	-4.21477	1.0987e-10	4.0899e-08	-6.45271	Pancreas	1.05443e-08	4.41482e-06	5.72173	4.24486e-15	2.4745e-12	7.84748	NA	NA	NA	NA	NA	NA	1	1	1	0	3	0.876442	6.2191	0.966389	6.59748	-0.682575	-8.10608	NA	NA	0.38079	5e-10	0.333849	4.18211e-11	0.494876	5.22811e-16	NA	NA	0.791699	7.12598e-08	0.876381	1.69402e-08	0.916301	2.92057e-13	NA	NA
D2HGDH	3.0531e-15	7.81463e-12	7.88872	5e-10	8.25748e-08	-6.2191	Pituitary	2.50029e-05	0.00349121	-4.21477	1.0987e-10	4.0899e-08	-6.45271	Pituitary	7.40292e-12	4.47095e-09	6.84965	1.395e-22	1.4787e-19	9.77833	NA	NA	NA	NA	NA	NA	1	1	1	0	3	0.876442	6.2191	0.966389	6.59748	-0.812741	-10.0401	NA	NA	0.38079	5e-10	0.333849	4.18211e-11	0.416367	1.01532e-23	NA	NA	0.791699	7.12598e-08	0.876381	1.69402e-08	0.903275	9.71079e-21	NA	NA
D2HGDH	3.0531e-15	7.81463e-12	7.88872	5e-10	8.25748e-08	-6.2191	Pituitary	2.50029e-05	0.00349121	-4.21477	1.0987e-10	4.0899e-08	-6.45271	Prostate	7.40292e-12	4.2198e-09	-6.84965	1.395e-22	1.2495e-19	-9.77833	NA	NA	NA	NA	NA	NA	1	1	1	0	3	0.876442	6.2191	0.966389	6.59748	0.570076	10.0401	NA	NA	0.38079	5e-10	0.333849	4.18211e-11	0.568626	1.01532e-23	NA	NA	0.791699	7.12598e-08	0.876381	1.69402e-08	0.937218	9.76974e-21	NA	NA
D2HGDH	3.0531e-15	7.81463e-12	7.88872	5e-10	8.25748e-08	-6.2191	Pituitary	2.50029e-05	0.00349121	-4.21477	1.0987e-10	4.0899e-08	-6.45271	Skin_Sun_Exposed_Lower_leg	7.40292e-12	3.98771e-09	6.84965	1.395e-22	1.08302e-19	9.77833	NA	NA	NA	NA	NA	NA	1	1	1	0	3	0.876442	6.2191	0.966389	6.59748	-1.05585	-10.0401	NA	NA	0.38079	5e-10	0.333849	4.18211e-11	0.291038	1.01532e-23	NA	NA	0.791699	7.12598e-08	0.876381	1.69402e-08	0.848474	8.5642e-21	NA	NA
D2HGDH	3.0531e-15	7.81463e-12	7.88872	5e-10	8.25748e-08	-6.2191	Pituitary	2.50029e-05	0.00349121	-4.21477	1.0987e-10	4.0899e-08	-6.45271	Small_Intestine_Terminal_Ileum	7.40292e-12	4.42921e-09	-6.84965	1.395e-22	1.45987e-19	-9.77833	NA	NA	NA	NA	NA	NA	1	1	1	0	3	0.876442	6.2191	0.966389	6.59748	0.589413	10.0401	NA	NA	0.38079	5e-10	0.333849	4.18211e-11	0.555584	1.01532e-23	NA	NA	0.791699	7.12598e-08	0.876381	1.69402e-08	0.934431	1.0712e-20	NA	NA
D2HGDH	3.0531e-15	7.81463e-12	7.88872	5e-10	8.25748e-08	-6.2191	Pituitary	2.50029e-05	0.00349121	-4.21477	1.0987e-10	4.0899e-08	-6.45271	Spleen	2.81295e-12	1.68507e-09	-6.98677	5.93101e-23	5.89725e-20	-9.86453	NA	NA	NA	NA	NA	NA	1	1	1	0	3	0.876442	6.2191	0.966389	6.59748	0.59442	10.1338	NA	NA	0.38079	5e-10	0.333849	4.18211e-11	0.552232	3.91179e-24	NA	NA	0.791699	7.12598e-08	0.876381	1.69402e-08	0.927085	3.59631e-21	NA	NA
D2HGDH	3.0531e-15	7.81463e-12	7.88872	5e-10	8.25748e-08	-6.2191	Pituitary	2.50029e-05	0.00349121	-4.21477	1.0987e-10	4.0899e-08	-6.45271	Stomach	2.81295e-12	1.78125e-09	-6.98677	5.93101e-23	6.31599e-20	-9.86453	NA	NA	NA	NA	NA	NA	1	1	1	0	3	0.876442	6.2191	0.966389	6.59748	0.609335	10.1338	NA	NA	0.38079	5e-10	0.333849	4.18211e-11	0.542302	3.91179e-24	NA	NA	0.791699	7.12598e-08	0.876381	1.69402e-08	0.935259	4.27303e-21	NA	NA
D2HGDH	3.0531e-15	7.81463e-12	7.88872	5e-10	8.25748e-08	-6.2191	Pituitary	2.50029e-05	0.00349121	-4.21477	1.0987e-10	4.0899e-08	-6.45271	Testis	2.81295e-12	1.98708e-09	-6.98677	5.93101e-23	6.83861e-20	-9.86453	NA	NA	NA	NA	NA	NA	1	1	1	0	3	0.876442	6.2191	0.966389	6.59748	0.59442	10.1338	NA	NA	0.38079	5e-10	0.333849	4.18211e-11	0.552232	3.91179e-24	NA	NA	0.791699	7.12598e-08	0.876381	1.69402e-08	0.935794	3.95228e-21	NA	NA
D2HGDH	3.0531e-15	7.81463e-12	7.88872	5e-10	8.25748e-08	-6.2191	Pituitary	2.50029e-05	0.00349121	-4.21477	1.0987e-10	4.0899e-08	-6.45271	Vagina	2.81295e-12	1.56762e-09	-6.98677	5.93101e-23	7.31294e-20	-9.86453	NA	NA	NA	NA	NA	NA	1	1	1	0	3	0.876442	6.2191	0.966389	6.59748	-0.391876	10.1338	NA	NA	0.38079	5e-10	0.333849	4.18211e-11	0.69515	3.91179e-24	NA	NA	0.791699	7.12598e-08	0.876381	1.69402e-08	0.956898	4.46132e-21	NA	NA
D2HGDH	3.0531e-15	7.81463e-12	7.88872	5e-10	8.25748e-08	-6.2191	Pituitary	2.50029e-05	0.00349121	-4.21477	1.0987e-10	4.0899e-08	-6.45271	Whole_Blood	2.49706e-10	1.31674e-07	-6.32717	5.93101e-23	4.71189e-20	-9.86453	NA	NA	NA	NA	NA	NA	1	1	1	0	3	0.876442	6.2191	0.966389	6.59748	0.726564	9.34366	NA	NA	0.38079	5e-10	0.333849	4.18211e-11	0.467493	9.30637e-21	NA	NA	0.791699	7.12598e-08	0.876381	1.69402e-08	0.904341	6.8928e-18	NA	NA
D2HGDH	3.0531e-15	7.81463e-12	7.88872	5e-10	8.25748e-08	-6.2191	Pituitary	2.50029e-05	0.00349121	-4.21477	1.0987e-10	4.0899e-08	-6.45271	smultixcan	7.06353e-25	1.15514e-21	-5.18658	6.58983e-58	7.50677e-54	-7.51085	NA	NA	NA	NA	NA	NA	1	1	1	0	3	0.876442	6.2191	0.966389	6.59748	0.336795	7.45309	NA	NA	0.38079	5e-10	0.333849	4.18211e-11	0.219086	2.07322e-57	NA	NA	0.791699	7.12598e-08	0.876381	1.69402e-08	0.794398	2.0444e-53	NA	NA
D2HGDH	3.0531e-15	7.81463e-12	7.88872	5e-10	8.25748e-08	-6.2191	Skin_Not_Sun_Exposed_Suprapubic	2.81295e-12	2.9618e-09	-6.98677	5.93101e-23	5.93155e-20	-9.86453	Adipose_Subcutaneous	7.40292e-12	3.99284e-09	6.84965	1.395e-22	1.37321e-19	9.77833	NA	NA	NA	NA	NA	NA	1	1	1	0	3	0.876442	6.2191	0.429605	10.1338	-0.81187	-10.0401	NA	NA	0.38079	5e-10	0.667483	3.91179e-24	0.416866	1.01532e-23	NA	NA	0.791699	7.12598e-08	0.958748	3.92443e-21	0.895479	1.15909e-20	NA	NA
D2HGDH	3.0531e-15	7.81463e-12	7.88872	5e-10	8.25748e-08	-6.2191	Skin_Not_Sun_Exposed_Suprapubic	2.81295e-12	2.9618e-09	-6.98677	5.93101e-23	5.93155e-20	-9.86453	Adipose_Visceral_Omentum	2.81295e-12	1.43932e-09	6.98677	5.93101e-23	5.08769e-20	9.86453	NA	NA	NA	NA	NA	NA	1	1	1	0	3	0.876442	6.2191	0.429605	10.1338	-0.59442	-10.1338	NA	NA	0.38079	5e-10	0.667483	3.91179e-24	0.552232	3.91179e-24	NA	NA	0.791699	7.12598e-08	0.958748	3.92443e-21	0.926091	3.49629e-21	NA	NA
D2HGDH	3.0531e-15	7.81463e-12	7.88872	5e-10	8.25748e-08	-6.2191	Skin_Not_Sun_Exposed_Suprapubic	2.81295e-12	2.9618e-09	-6.98677	5.93101e-23	5.93155e-20	-9.86453	Adrenal_Gland	7.40292e-12	4.43515e-09	-6.84965	1.395e-22	1.74573e-19	-9.77833	NA	NA	NA	NA	NA	NA	1	1	1	0	3	0.876442	6.2191	0.429605	10.1338	0.570076	10.0401	NA	NA	0.38079	5e-10	0.667483	3.91179e-24	0.568626	1.01532e-23	NA	NA	0.791699	7.12598e-08	0.958748	3.92443e-21	0.934778	8.57257e-21	NA	NA
D2HGDH	3.0531e-15	7.81463e-12	7.88872	5e-10	8.25748e-08	-6.2191	Skin_Not_Sun_Exposed_Suprapubic	2.81295e-12	2.9618e-09	-6.98677	5.93101e-23	5.93155e-20	-9.86453	Artery_Coronary	7.40292e-12	4.17854e-09	-6.84965	1.395e-22	1.46352e-19	-9.77833	NA	NA	NA	NA	NA	NA	1	1	1	0	3	0.876442	6.2191	0.429605	10.1338	0.570076	10.0401	NA	NA	0.38079	5e-10	0.667483	3.91179e-24	0.568626	1.01532e-23	NA	NA	0.791699	7.12598e-08	0.958748	3.92443e-21	0.92921	1.03985e-20	NA	NA
D2HGDH	3.0531e-15	7.81463e-12	7.88872	5e-10	8.25748e-08	-6.2191	Skin_Not_Sun_Exposed_Suprapubic	2.81295e-12	2.9618e-09	-6.98677	5.93101e-23	5.93155e-20	-9.86453	Artery_Tibial	7.40292e-12	4.05044e-09	6.84965	1.395e-22	1.34697e-19	9.77833	NA	NA	NA	NA	NA	NA	1	1	1	0	3	0.876442	6.2191	0.429605	10.1338	-1.03434	-10.0401	NA	NA	0.38079	5e-10	0.667483	3.91179e-24	0.300979	1.01532e-23	NA	NA	0.791699	7.12598e-08	0.958748	3.92443e-21	0.844253	1.06192e-20	NA	NA
D2HGDH	3.0531e-15	7.81463e-12	7.88872	5e-10	8.25748e-08	-6.2191	Skin_Not_Sun_Exposed_Suprapubic	2.81295e-12	2.9618e-09	-6.98677	5.93101e-23	5.93155e-20	-9.86453	Brain_Amygdala	7.40292e-12	6.67077e-09	-6.84965	1.395e-22	2.39289e-19	-9.77833	NA	NA	NA	NA	NA	NA	1	1	1	0	3	0.876442	6.2191	0.429605	10.1338	0.570076	10.0401	NA	NA	0.38079	5e-10	0.667483	3.91179e-24	0.568626	1.01532e-23	NA	NA	0.791699	7.12598e-08	0.958748	3.92443e-21	0.944	1.36546e-20	NA	NA
D2HGDH	3.0531e-15	7.81463e-12	7.88872	5e-10	8.25748e-08	-6.2191	Skin_Not_Sun_Exposed_Suprapubic	2.81295e-12	2.9618e-09	-6.98677	5.93101e-23	5.93155e-20	-9.86453	Brain_Anterior_cingulate_cortex_BA24	7.40292e-12	6.41419e-09	-6.84965	1.395e-22	1.72747e-19	-9.77833	NA	NA	NA	NA	NA	NA	1	1	1	0	3	0.876442	6.2191	0.429605	10.1338	0.570076	10.0401	NA	NA	0.38079	5e-10	0.667483	3.91179e-24	0.568626	1.01532e-23	NA	NA	0.791699	7.12598e-08	0.958748	3.92443e-21	0.93623	1.14843e-20	NA	NA
D2HGDH	3.0531e-15	7.81463e-12	7.88872	5e-10	8.25748e-08	-6.2191	Skin_Not_Sun_Exposed_Suprapubic	2.81295e-12	2.9618e-09	-6.98677	5.93101e-23	5.93155e-20	-9.86453	Brain_Caudate_basal_ganglia	7.40292e-12	5.09004e-09	-6.84965	1.395e-22	1.31263e-19	-9.77833	NA	NA	NA	NA	NA	NA	1	1	1	0	3	0.876442	6.2191	0.429605	10.1338	0.570076	10.0401	NA	NA	0.38079	5e-10	0.667483	3.91179e-24	0.568626	1.01532e-23	NA	NA	0.791699	7.12598e-08	0.958748	3.92443e-21	0.936831	1.15959e-20	NA	NA
D2HGDH	3.0531e-15	7.81463e-12	7.88872	5e-10	8.25748e-08	-6.2191	Skin_Not_Sun_Exposed_Suprapubic	2.81295e-12	2.9618e-09	-6.98677	5.93101e-23	5.93155e-20	-9.86453	Brain_Cerebellar_Hemisphere	2.81295e-12	1.53091e-09	6.98677	5.93101e-23	4.91719e-20	9.86453	NA	NA	NA	NA	NA	NA	1	1	1	0	3	0.876442	6.2191	0.429605	10.1338	-0.59442	-10.1338	NA	NA	0.38079	5e-10	0.667483	3.91179e-24	0.552232	3.91179e-24	NA	NA	0.791699	7.12598e-08	0.958748	3.92443e-21	0.929081	3.48831e-21	NA	NA
D2HGDH	3.0531e-15	7.81463e-12	7.88872	5e-10	8.25748e-08	-6.2191	Skin_Not_Sun_Exposed_Suprapubic	2.81295e-12	2.9618e-09	-6.98677	5.93101e-23	5.93155e-20	-9.86453	Brain_Cerebellum	7.40292e-12	4.0724e-09	-6.84965	1.395e-22	1.19475e-19	-9.77833	NA	NA	NA	NA	NA	NA	1	1	1	0	3	0.876442	6.2191	0.429605	10.1338	0.570076	10.0401	NA	NA	0.38079	5e-10	0.667483	3.91179e-24	0.568626	1.01532e-23	NA	NA	0.791699	7.12598e-08	0.958748	3.92443e-21	0.93228	9.07356e-21	NA	NA
D2HGDH	3.0531e-15	7.81463e-12	7.88872	5e-10	8.25748e-08	-6.2191	Skin_Not_Sun_Exposed_Suprapubic	2.81295e-12	2.9618e-09	-6.98677	5.93101e-23	5.93155e-20	-9.86453	Brain_Cortex	7.40292e-12	5.15341e-09	-6.84965	1.395e-22	1.37923e-19	-9.77833	NA	NA	NA	NA	NA	NA	1	1	1	0	3	0.876442	6.2191	0.429605	10.1338	0.570076	10.0401	NA	NA	0.38079	5e-10	0.667483	3.91179e-24	0.568626	1.01532e-23	NA	NA	0.791699	7.12598e-08	0.958748	3.92443e-21	0.936808	1.03777e-20	NA	NA
D2HGDH	3.0531e-15	7.81463e-12	7.88872	5e-10	8.25748e-08	-6.2191	Skin_Not_Sun_Exposed_Suprapubic	2.81295e-12	2.9618e-09	-6.98677	5.93101e-23	5.93155e-20	-9.86453	Brain_Frontal_Cortex_BA9	2.81295e-12	1.77009e-09	6.98677	5.93101e-23	5.54091e-20	9.86453	NA	NA	NA	NA	NA	NA	1	1	1	0	3	0.876442	6.2191	0.429605	10.1338	-0.966277	-10.1338	NA	NA	0.38079	5e-10	0.667483	3.91179e-24	0.333906	3.91179e-24	NA	NA	0.791699	7.12598e-08	0.958748	3.92443e-21	0.865563	3.90553e-21	NA	NA
D2HGDH	3.0531e-15	7.81463e-12	7.88872	5e-10	8.25748e-08	-6.2191	Skin_Not_Sun_Exposed_Suprapubic	2.81295e-12	2.9618e-09	-6.98677	5.93101e-23	5.93155e-20	-9.86453	Brain_Hippocampus	7.40292e-12	7.53469e-09	-6.84965	1.395e-22	3.47116e-19	-9.77833	NA	NA	NA	NA	NA	NA	1	1	1	0	3	0.876442	6.2191	0.429605	10.1338	0.570076	10.0401	NA	NA	0.38079	5e-10	0.667483	3.91179e-24	0.568626	1.01532e-23	NA	NA	0.791699	7.12598e-08	0.958748	3.92443e-21	0.944249	1.6602e-20	NA	NA
D2HGDH	3.0531e-15	7.81463e-12	7.88872	5e-10	8.25748e-08	-6.2191	Skin_Not_Sun_Exposed_Suprapubic	2.81295e-12	2.9618e-09	-6.98677	5.93101e-23	5.93155e-20	-9.86453	Brain_Hypothalamus	7.40292e-12	6.44083e-09	-6.84965	1.395e-22	2.25757e-19	-9.77833	NA	NA	NA	NA	NA	NA	1	1	1	0	3	0.876442	6.2191	0.429605	10.1338	0.570076	10.0401	NA	NA	0.38079	5e-10	0.667483	3.91179e-24	0.568626	1.01532e-23	NA	NA	0.791699	7.12598e-08	0.958748	3.92443e-21	0.937212	1.33526e-20	NA	NA
D2HGDH	3.0531e-15	7.81463e-12	7.88872	5e-10	8.25748e-08	-6.2191	Skin_Not_Sun_Exposed_Suprapubic	2.81295e-12	2.9618e-09	-6.98677	5.93101e-23	5.93155e-20	-9.86453	Brain_Putamen_basal_ganglia	7.40292e-12	7.89003e-09	-6.84965	1.395e-22	2.12528e-19	-9.77833	NA	NA	NA	NA	NA	NA	1	1	1	0	3	0.876442	6.2191	0.429605	10.1338	0.570076	10.0401	NA	NA	0.38079	5e-10	0.667483	3.91179e-24	0.568626	1.01532e-23	NA	NA	0.791699	7.12598e-08	0.958748	3.92443e-21	0.938332	1.41129e-20	NA	NA
D2HGDH	3.0531e-15	7.81463e-12	7.88872	5e-10	8.25748e-08	-6.2191	Skin_Not_Sun_Exposed_Suprapubic	2.81295e-12	2.9618e-09	-6.98677	5.93101e-23	5.93155e-20	-9.86453	Brain_Spinal_cord_cervical_c-1	7.40292e-12	5.87874e-09	-6.84965	1.395e-22	1.97027e-19	-9.77833	NA	NA	NA	NA	NA	NA	1	1	1	0	3	0.876442	6.2191	0.429605	10.1338	0.570076	10.0401	NA	NA	0.38079	5e-10	0.667483	3.91179e-24	0.568626	1.01532e-23	NA	NA	0.791699	7.12598e-08	0.958748	3.92443e-21	0.93714	1.5154e-20	NA	NA
D2HGDH	3.0531e-15	7.81463e-12	7.88872	5e-10	8.25748e-08	-6.2191	Skin_Not_Sun_Exposed_Suprapubic	2.81295e-12	2.9618e-09	-6.98677	5.93101e-23	5.93155e-20	-9.86453	Brain_Substantia_nigra	7.40292e-12	5.36558e-09	-6.84965	1.395e-22	2.58668e-19	-9.77833	NA	NA	NA	NA	NA	NA	1	1	1	0	3	0.876442	6.2191	0.429605	10.1338	0.570076	10.0401	NA	NA	0.38079	5e-10	0.667483	3.91179e-24	0.568626	1.01532e-23	NA	NA	0.791699	7.12598e-08	0.958748	3.92443e-21	0.933432	1.53728e-20	NA	NA
D2HGDH	3.0531e-15	7.81463e-12	7.88872	5e-10	8.25748e-08	-6.2191	Skin_Not_Sun_Exposed_Suprapubic	2.81295e-12	2.9618e-09	-6.98677	5.93101e-23	5.93155e-20	-9.86453	Breast_Mammary_Tissue	3.12391e-05	0.00371954	-4.16424	1.96164e-08	3.71093e-06	-5.61535	NA	NA	NA	NA	NA	NA	1	1	1	0	3	0.876442	6.2191	0.429605	10.1338	0.0567385	5.72376	NA	NA	0.38079	5e-10	0.667483	3.91179e-24	0.954754	1.04193e-08	NA	NA	0.791699	7.12598e-08	0.958748	3.92443e-21	0.996289	1.93294e-06	NA	NA
D2HGDH	3.0531e-15	7.81463e-12	7.88872	5e-10	8.25748e-08	-6.2191	Skin_Not_Sun_Exposed_Suprapubic	2.81295e-12	2.9618e-09	-6.98677	5.93101e-23	5.93155e-20	-9.86453	Cells_EBV-transformed_lymphocytes	7.40292e-12	3.89533e-09	-6.84965	1.395e-22	1.28372e-19	-9.77833	NA	NA	NA	NA	NA	NA	1	1	1	0	3	0.876442	6.2191	0.429605	10.1338	0.570076	10.0401	NA	NA	0.38079	5e-10	0.667483	3.91179e-24	0.568626	1.01532e-23	NA	NA	0.791699	7.12598e-08	0.958748	3.92443e-21	0.930931	9.23273e-21	NA	NA
D2HGDH	3.0531e-15	7.81463e-12	7.88872	5e-10	8.25748e-08	-6.2191	Skin_Not_Sun_Exposed_Suprapubic	2.81295e-12	2.9618e-09	-6.98677	5.93101e-23	5.93155e-20	-9.86453	Colon_Sigmoid	4.47567e-07	0.000104828	-5.04753	1.7066e-16	1.18482e-13	-8.24108	NA	NA	NA	NA	NA	NA	1	1	1	0	3	0.876442	6.2191	0.429605	10.1338	-0.977464	8.74416	NA	NA	0.38079	5e-10	0.667483	3.91179e-24	0.32834	2.24672e-18	NA	NA	0.791699	7.12598e-08	0.958748	3.92443e-21	0.867025	1.50003e-15	NA	NA
D2HGDH	3.0531e-15	7.81463e-12	7.88872	5e-10	8.25748e-08	-6.2191	Skin_Not_Sun_Exposed_Suprapubic	2.81295e-12	2.9618e-09	-6.98677	5.93101e-23	5.93155e-20	-9.86453	Colon_Transverse	7.40292e-12	4.19948e-09	-6.84965	1.395e-22	1.25173e-19	-9.77833	NA	NA	NA	NA	NA	NA	1	1	1	0	3	0.876442	6.2191	0.429605	10.1338	0.584884	10.0401	NA	NA	0.38079	5e-10	0.667483	3.91179e-24	0.558626	1.01532e-23	NA	NA	0.791699	7.12598e-08	0.958748	3.92443e-21	0.932833	1.03029e-20	NA	NA
D2HGDH	3.0531e-15	7.81463e-12	7.88872	5e-10	8.25748e-08	-6.2191	Skin_Not_Sun_Exposed_Suprapubic	2.81295e-12	2.9618e-09	-6.98677	5.93101e-23	5.93155e-20	-9.86453	Esophagus_Gastroesophageal_Junction	7.40292e-12	3.83126e-09	-6.84965	1.395e-22	1.20618e-19	-9.77833	NA	NA	NA	NA	NA	NA	1	1	1	0	3	0.876442	6.2191	0.429605	10.1338	0.585517	10.0401	NA	NA	0.38079	5e-10	0.667483	3.91179e-24	0.5582	1.01532e-23	NA	NA	0.791699	7.12598e-08	0.958748	3.92443e-21	0.934274	8.20402e-21	NA	NA
D2HGDH	3.0531e-15	7.81463e-12	7.88872	5e-10	8.25748e-08	-6.2191	Skin_Not_Sun_Exposed_Suprapubic	2.81295e-12	2.9618e-09	-6.98677	5.93101e-23	5.93155e-20	-9.86453	Esophagus_Mucosa	2.81295e-12	1.36137e-09	-6.98677	5.93101e-23	4.94421e-20	-9.86453	NA	NA	NA	NA	NA	NA	1	1	1	0	3	0.876442	6.2191	0.429605	10.1338	0.600426	10.1338	NA	NA	0.38079	5e-10	0.667483	3.91179e-24	0.548223	3.91179e-24	NA	NA	0.791699	7.12598e-08	0.958748	3.92443e-21	0.933055	4.08963e-21	NA	NA
D2HGDH	3.0531e-15	7.81463e-12	7.88872	5e-10	8.25748e-08	-6.2191	Skin_Not_Sun_Exposed_Suprapubic	2.81295e-12	2.9618e-09	-6.98677	5.93101e-23	5.93155e-20	-9.86453	Heart_Atrial_Appendage	7.40292e-12	4.73167e-09	-6.84965	1.395e-22	1.17897e-19	-9.77833	NA	NA	NA	NA	NA	NA	1	1	1	0	3	0.876442	6.2191	0.429605	10.1338	0.570076	10.0401	NA	NA	0.38079	5e-10	0.667483	3.91179e-24	0.568626	1.01532e-23	NA	NA	0.791699	7.12598e-08	0.958748	3.92443e-21	0.938311	1.0032e-20	NA	NA
D2HGDH	3.0531e-15	7.81463e-12	7.88872	5e-10	8.25748e-08	-6.2191	Skin_Not_Sun_Exposed_Suprapubic	2.81295e-12	2.9618e-09	-6.98677	5.93101e-23	5.93155e-20	-9.86453	Kidney_Cortex	7.40292e-12	4.52803e-09	-6.84965	1.395e-22	2.63794e-19	-9.77833	NA	NA	NA	NA	NA	NA	1	1	1	0	3	0.876442	6.2191	0.429605	10.1338	0.570076	10.0401	NA	NA	0.38079	5e-10	0.667483	3.91179e-24	0.568626	1.01532e-23	NA	NA	0.791699	7.12598e-08	0.958748	3.92443e-21	0.936599	1.88077e-20	NA	NA
D2HGDH	3.0531e-15	7.81463e-12	7.88872	5e-10	8.25748e-08	-6.2191	Skin_Not_Sun_Exposed_Suprapubic	2.81295e-12	2.9618e-09	-6.98677	5.93101e-23	5.93155e-20	-9.86453	Liver	7.40292e-12	6.11821e-09	-6.84965	1.395e-22	1.59467e-19	-9.77833	NA	NA	NA	NA	NA	NA	1	1	1	0	3	0.876442	6.2191	0.429605	10.1338	0.588368	10.0401	NA	NA	0.38079	5e-10	0.667483	3.91179e-24	0.556285	1.01532e-23	NA	NA	0.791699	7.12598e-08	0.958748	3.92443e-21	0.923018	1.0507e-20	NA	NA
D2HGDH	3.0531e-15	7.81463e-12	7.88872	5e-10	8.25748e-08	-6.2191	Skin_Not_Sun_Exposed_Suprapubic	2.81295e-12	2.9618e-09	-6.98677	5.93101e-23	5.93155e-20	-9.86453	Lung	2.81295e-12	1.58552e-09	-6.98677	5.93101e-23	6.19621e-20	-9.86453	NA	NA	NA	NA	NA	NA	1	1	1	0	3	0.876442	6.2191	0.429605	10.1338	0.803369	10.1338	NA	NA	0.38079	5e-10	0.667483	3.91179e-24	0.421762	3.91179e-24	NA	NA	0.791699	7.12598e-08	0.958748	3.92443e-21	0.888508	4.05698e-21	NA	NA
D2HGDH	3.0531e-15	7.81463e-12	7.88872	5e-10	8.25748e-08	-6.2191	Skin_Not_Sun_Exposed_Suprapubic	2.81295e-12	2.9618e-09	-6.98677	5.93101e-23	5.93155e-20	-9.86453	Minor_Salivary_Gland	7.40292e-12	4.23915e-09	-6.84965	1.395e-22	1.97294e-19	-9.77833	NA	NA	NA	NA	NA	NA	1	1	1	0	3	0.876442	6.2191	0.429605	10.1338	0.570076	10.0401	NA	NA	0.38079	5e-10	0.667483	3.91179e-24	0.568626	1.01532e-23	NA	NA	0.791699	7.12598e-08	0.958748	3.92443e-21	0.935312	1.35397e-20	NA	NA
D2HGDH	3.0531e-15	7.81463e-12	7.88872	5e-10	8.25748e-08	-6.2191	Skin_Not_Sun_Exposed_Suprapubic	2.81295e-12	2.9618e-09	-6.98677	5.93101e-23	5.93155e-20	-9.86453	Ovary	1.06879e-07	3.4216e-05	-5.31462	7.95313e-12	3.1243e-09	-6.83939	NA	NA	NA	NA	NA	NA	1	1	1	0	3	0.876442	6.2191	0.429605	10.1338	-0.2099	6.90124	NA	NA	0.38079	5e-10	0.667483	3.91179e-24	0.833746	5.15515e-12	NA	NA	0.791699	7.12598e-08	0.958748	3.92443e-21	0.978898	1.88447e-09	NA	NA
D2HGDH	3.0531e-15	7.81463e-12	7.88872	5e-10	8.25748e-08	-6.2191	Skin_Not_Sun_Exposed_Suprapubic	2.81295e-12	2.9618e-09	-6.98677	5.93101e-23	5.93155e-20	-9.86453	Pancreas	1.05443e-08	4.41482e-06	5.72173	4.24486e-15	2.4745e-12	7.84748	NA	NA	NA	NA	NA	NA	1	1	1	0	3	0.876442	6.2191	0.429605	10.1338	-0.682575	-8.10608	NA	NA	0.38079	5e-10	0.667483	3.91179e-24	0.494876	5.22811e-16	NA	NA	0.791699	7.12598e-08	0.958748	3.92443e-21	0.916301	2.92057e-13	NA	NA
D2HGDH	3.0531e-15	7.81463e-12	7.88872	5e-10	8.25748e-08	-6.2191	Skin_Not_Sun_Exposed_Suprapubic	2.81295e-12	2.9618e-09	-6.98677	5.93101e-23	5.93155e-20	-9.86453	Pituitary	7.40292e-12	4.47095e-09	6.84965	1.395e-22	1.4787e-19	9.77833	NA	NA	NA	NA	NA	NA	1	1	1	0	3	0.876442	6.2191	0.429605	10.1338	-0.812741	-10.0401	NA	NA	0.38079	5e-10	0.667483	3.91179e-24	0.416367	1.01532e-23	NA	NA	0.791699	7.12598e-08	0.958748	3.92443e-21	0.903275	9.71079e-21	NA	NA
D2HGDH	3.0531e-15	7.81463e-12	7.88872	5e-10	8.25748e-08	-6.2191	Skin_Not_Sun_Exposed_Suprapubic	2.81295e-12	2.9618e-09	-6.98677	5.93101e-23	5.93155e-20	-9.86453	Prostate	7.40292e-12	4.2198e-09	-6.84965	1.395e-22	1.2495e-19	-9.77833	NA	NA	NA	NA	NA	NA	1	1	1	0	3	0.876442	6.2191	0.429605	10.1338	0.570076	10.0401	NA	NA	0.38079	5e-10	0.667483	3.91179e-24	0.568626	1.01532e-23	NA	NA	0.791699	7.12598e-08	0.958748	3.92443e-21	0.937218	9.76974e-21	NA	NA
D2HGDH	3.0531e-15	7.81463e-12	7.88872	5e-10	8.25748e-08	-6.2191	Skin_Not_Sun_Exposed_Suprapubic	2.81295e-12	2.9618e-09	-6.98677	5.93101e-23	5.93155e-20	-9.86453	Skin_Sun_Exposed_Lower_leg	7.40292e-12	3.98771e-09	6.84965	1.395e-22	1.08302e-19	9.77833	NA	NA	NA	NA	NA	NA	1	1	1	0	3	0.876442	6.2191	0.429605	10.1338	-1.05585	-10.0401	NA	NA	0.38079	5e-10	0.667483	3.91179e-24	0.291038	1.01532e-23	NA	NA	0.791699	7.12598e-08	0.958748	3.92443e-21	0.848474	8.5642e-21	NA	NA
D2HGDH	3.0531e-15	7.81463e-12	7.88872	5e-10	8.25748e-08	-6.2191	Skin_Not_Sun_Exposed_Suprapubic	2.81295e-12	2.9618e-09	-6.98677	5.93101e-23	5.93155e-20	-9.86453	Small_Intestine_Terminal_Ileum	7.40292e-12	4.42921e-09	-6.84965	1.395e-22	1.45987e-19	-9.77833	NA	NA	NA	NA	NA	NA	1	1	1	0	3	0.876442	6.2191	0.429605	10.1338	0.589413	10.0401	NA	NA	0.38079	5e-10	0.667483	3.91179e-24	0.555584	1.01532e-23	NA	NA	0.791699	7.12598e-08	0.958748	3.92443e-21	0.934431	1.0712e-20	NA	NA
D2HGDH	3.0531e-15	7.81463e-12	7.88872	5e-10	8.25748e-08	-6.2191	Skin_Not_Sun_Exposed_Suprapubic	2.81295e-12	2.9618e-09	-6.98677	5.93101e-23	5.93155e-20	-9.86453	Spleen	2.81295e-12	1.68507e-09	-6.98677	5.93101e-23	5.89725e-20	-9.86453	NA	NA	NA	NA	NA	NA	1	1	1	0	3	0.876442	6.2191	0.429605	10.1338	0.59442	10.1338	NA	NA	0.38079	5e-10	0.667483	3.91179e-24	0.552232	3.91179e-24	NA	NA	0.791699	7.12598e-08	0.958748	3.92443e-21	0.927085	3.59631e-21	NA	NA
D2HGDH	3.0531e-15	7.81463e-12	7.88872	5e-10	8.25748e-08	-6.2191	Skin_Not_Sun_Exposed_Suprapubic	2.81295e-12	2.9618e-09	-6.98677	5.93101e-23	5.93155e-20	-9.86453	Stomach	2.81295e-12	1.78125e-09	-6.98677	5.93101e-23	6.31599e-20	-9.86453	NA	NA	NA	NA	NA	NA	1	1	1	0	3	0.876442	6.2191	0.429605	10.1338	0.609335	10.1338	NA	NA	0.38079	5e-10	0.667483	3.91179e-24	0.542302	3.91179e-24	NA	NA	0.791699	7.12598e-08	0.958748	3.92443e-21	0.935259	4.27303e-21	NA	NA
D2HGDH	3.0531e-15	7.81463e-12	7.88872	5e-10	8.25748e-08	-6.2191	Skin_Not_Sun_Exposed_Suprapubic	2.81295e-12	2.9618e-09	-6.98677	5.93101e-23	5.93155e-20	-9.86453	Testis	2.81295e-12	1.98708e-09	-6.98677	5.93101e-23	6.83861e-20	-9.86453	NA	NA	NA	NA	NA	NA	1	1	1	0	3	0.876442	6.2191	0.429605	10.1338	0.59442	10.1338	NA	NA	0.38079	5e-10	0.667483	3.91179e-24	0.552232	3.91179e-24	NA	NA	0.791699	7.12598e-08	0.958748	3.92443e-21	0.935794	3.95228e-21	NA	NA
D2HGDH	3.0531e-15	7.81463e-12	7.88872	5e-10	8.25748e-08	-6.2191	Skin_Not_Sun_Exposed_Suprapubic	2.81295e-12	2.9618e-09	-6.98677	5.93101e-23	5.93155e-20	-9.86453	Vagina	2.81295e-12	1.56762e-09	-6.98677	5.93101e-23	7.31294e-20	-9.86453	NA	NA	NA	NA	NA	NA	1	1	1	0	3	0.876442	6.2191	0.429605	10.1338	-0.391876	10.1338	NA	NA	0.38079	5e-10	0.667483	3.91179e-24	0.69515	3.91179e-24	NA	NA	0.791699	7.12598e-08	0.958748	3.92443e-21	0.956898	4.46132e-21	NA	NA
D2HGDH	3.0531e-15	7.81463e-12	7.88872	5e-10	8.25748e-08	-6.2191	Skin_Not_Sun_Exposed_Suprapubic	2.81295e-12	2.9618e-09	-6.98677	5.93101e-23	5.93155e-20	-9.86453	Whole_Blood	2.49706e-10	1.31674e-07	-6.32717	5.93101e-23	4.71189e-20	-9.86453	NA	NA	NA	NA	NA	NA	1	1	1	0	3	0.876442	6.2191	0.429605	10.1338	0.726564	9.34366	NA	NA	0.38079	5e-10	0.667483	3.91179e-24	0.467493	9.30637e-21	NA	NA	0.791699	7.12598e-08	0.958748	3.92443e-21	0.904341	6.8928e-18	NA	NA
D2HGDH	3.0531e-15	7.81463e-12	7.88872	5e-10	8.25748e-08	-6.2191	Skin_Not_Sun_Exposed_Suprapubic	2.81295e-12	2.9618e-09	-6.98677	5.93101e-23	5.93155e-20	-9.86453	smultixcan	7.06353e-25	1.15514e-21	-5.18658	6.58983e-58	7.50677e-54	-7.51085	NA	NA	NA	NA	NA	NA	1	1	1	0	3	0.876442	6.2191	0.429605	10.1338	0.336795	7.45309	NA	NA	0.38079	5e-10	0.667483	3.91179e-24	0.219086	2.07322e-57	NA	NA	0.791699	7.12598e-08	0.958748	3.92443e-21	0.794398	2.0444e-53	NA	NA
D2HGDH	3.0531e-15	7.81463e-12	7.88872	5e-10	8.25748e-08	-6.2191	Testis	1.42846e-11	1.41941e-08	-6.75499	1.41692e-18	1.53217e-15	-8.79607	Adipose_Subcutaneous	7.40292e-12	3.99284e-09	6.84965	1.395e-22	1.37321e-19	9.77833	NA	NA	NA	NA	NA	NA	1	1	1	0	3	0.876442	6.2191	1.23454	8.83021	-0.81187	-10.0401	NA	NA	0.38079	5e-10	0.217003	1.04478e-18	0.416866	1.01532e-23	NA	NA	0.791699	7.12598e-08	0.820637	9.48597e-16	0.895479	1.15909e-20	NA	NA
D2HGDH	3.0531e-15	7.81463e-12	7.88872	5e-10	8.25748e-08	-6.2191	Testis	1.42846e-11	1.41941e-08	-6.75499	1.41692e-18	1.53217e-15	-8.79607	Adipose_Visceral_Omentum	2.81295e-12	1.43932e-09	6.98677	5.93101e-23	5.08769e-20	9.86453	NA	NA	NA	NA	NA	NA	1	1	1	0	3	0.876442	6.2191	1.23454	8.83021	-0.59442	-10.1338	NA	NA	0.38079	5e-10	0.217003	1.04478e-18	0.552232	3.91179e-24	NA	NA	0.791699	7.12598e-08	0.820637	9.48597e-16	0.926091	3.49629e-21	NA	NA
D2HGDH	3.0531e-15	7.81463e-12	7.88872	5e-10	8.25748e-08	-6.2191	Testis	1.42846e-11	1.41941e-08	-6.75499	1.41692e-18	1.53217e-15	-8.79607	Adrenal_Gland	7.40292e-12	4.43515e-09	-6.84965	1.395e-22	1.74573e-19	-9.77833	NA	NA	NA	NA	NA	NA	1	1	1	0	3	0.876442	6.2191	1.23454	8.83021	0.570076	10.0401	NA	NA	0.38079	5e-10	0.217003	1.04478e-18	0.568626	1.01532e-23	NA	NA	0.791699	7.12598e-08	0.820637	9.48597e-16	0.934778	8.57257e-21	NA	NA
D2HGDH	3.0531e-15	7.81463e-12	7.88872	5e-10	8.25748e-08	-6.2191	Testis	1.42846e-11	1.41941e-08	-6.75499	1.41692e-18	1.53217e-15	-8.79607	Artery_Coronary	7.40292e-12	4.17854e-09	-6.84965	1.395e-22	1.46352e-19	-9.77833	NA	NA	NA	NA	NA	NA	1	1	1	0	3	0.876442	6.2191	1.23454	8.83021	0.570076	10.0401	NA	NA	0.38079	5e-10	0.217003	1.04478e-18	0.568626	1.01532e-23	NA	NA	0.791699	7.12598e-08	0.820637	9.48597e-16	0.92921	1.03985e-20	NA	NA
D2HGDH	3.0531e-15	7.81463e-12	7.88872	5e-10	8.25748e-08	-6.2191	Testis	1.42846e-11	1.41941e-08	-6.75499	1.41692e-18	1.53217e-15	-8.79607	Artery_Tibial	7.40292e-12	4.05044e-09	6.84965	1.395e-22	1.34697e-19	9.77833	NA	NA	NA	NA	NA	NA	1	1	1	0	3	0.876442	6.2191	1.23454	8.83021	-1.03434	-10.0401	NA	NA	0.38079	5e-10	0.217003	1.04478e-18	0.300979	1.01532e-23	NA	NA	0.791699	7.12598e-08	0.820637	9.48597e-16	0.844253	1.06192e-20	NA	NA
D2HGDH	3.0531e-15	7.81463e-12	7.88872	5e-10	8.25748e-08	-6.2191	Testis	1.42846e-11	1.41941e-08	-6.75499	1.41692e-18	1.53217e-15	-8.79607	Brain_Amygdala	7.40292e-12	6.67077e-09	-6.84965	1.395e-22	2.39289e-19	-9.77833	NA	NA	NA	NA	NA	NA	1	1	1	0	3	0.876442	6.2191	1.23454	8.83021	0.570076	10.0401	NA	NA	0.38079	5e-10	0.217003	1.04478e-18	0.568626	1.01532e-23	NA	NA	0.791699	7.12598e-08	0.820637	9.48597e-16	0.944	1.36546e-20	NA	NA
D2HGDH	3.0531e-15	7.81463e-12	7.88872	5e-10	8.25748e-08	-6.2191	Testis	1.42846e-11	1.41941e-08	-6.75499	1.41692e-18	1.53217e-15	-8.79607	Brain_Anterior_cingulate_cortex_BA24	7.40292e-12	6.41419e-09	-6.84965	1.395e-22	1.72747e-19	-9.77833	NA	NA	NA	NA	NA	NA	1	1	1	0	3	0.876442	6.2191	1.23454	8.83021	0.570076	10.0401	NA	NA	0.38079	5e-10	0.217003	1.04478e-18	0.568626	1.01532e-23	NA	NA	0.791699	7.12598e-08	0.820637	9.48597e-16	0.93623	1.14843e-20	NA	NA
D2HGDH	3.0531e-15	7.81463e-12	7.88872	5e-10	8.25748e-08	-6.2191	Testis	1.42846e-11	1.41941e-08	-6.75499	1.41692e-18	1.53217e-15	-8.79607	Brain_Caudate_basal_ganglia	7.40292e-12	5.09004e-09	-6.84965	1.395e-22	1.31263e-19	-9.77833	NA	NA	NA	NA	NA	NA	1	1	1	0	3	0.876442	6.2191	1.23454	8.83021	0.570076	10.0401	NA	NA	0.38079	5e-10	0.217003	1.04478e-18	0.568626	1.01532e-23	NA	NA	0.791699	7.12598e-08	0.820637	9.48597e-16	0.936831	1.15959e-20	NA	NA
D2HGDH	3.0531e-15	7.81463e-12	7.88872	5e-10	8.25748e-08	-6.2191	Testis	1.42846e-11	1.41941e-08	-6.75499	1.41692e-18	1.53217e-15	-8.79607	Brain_Cerebellar_Hemisphere	2.81295e-12	1.53091e-09	6.98677	5.93101e-23	4.91719e-20	9.86453	NA	NA	NA	NA	NA	NA	1	1	1	0	3	0.876442	6.2191	1.23454	8.83021	-0.59442	-10.1338	NA	NA	0.38079	5e-10	0.217003	1.04478e-18	0.552232	3.91179e-24	NA	NA	0.791699	7.12598e-08	0.820637	9.48597e-16	0.929081	3.48831e-21	NA	NA
D2HGDH	3.0531e-15	7.81463e-12	7.88872	5e-10	8.25748e-08	-6.2191	Testis	1.42846e-11	1.41941e-08	-6.75499	1.41692e-18	1.53217e-15	-8.79607	Brain_Cerebellum	7.40292e-12	4.0724e-09	-6.84965	1.395e-22	1.19475e-19	-9.77833	NA	NA	NA	NA	NA	NA	1	1	1	0	3	0.876442	6.2191	1.23454	8.83021	0.570076	10.0401	NA	NA	0.38079	5e-10	0.217003	1.04478e-18	0.568626	1.01532e-23	NA	NA	0.791699	7.12598e-08	0.820637	9.48597e-16	0.93228	9.07356e-21	NA	NA
D2HGDH	3.0531e-15	7.81463e-12	7.88872	5e-10	8.25748e-08	-6.2191	Testis	1.42846e-11	1.41941e-08	-6.75499	1.41692e-18	1.53217e-15	-8.79607	Brain_Cortex	7.40292e-12	5.15341e-09	-6.84965	1.395e-22	1.37923e-19	-9.77833	NA	NA	NA	NA	NA	NA	1	1	1	0	3	0.876442	6.2191	1.23454	8.83021	0.570076	10.0401	NA	NA	0.38079	5e-10	0.217003	1.04478e-18	0.568626	1.01532e-23	NA	NA	0.791699	7.12598e-08	0.820637	9.48597e-16	0.936808	1.03777e-20	NA	NA
D2HGDH	3.0531e-15	7.81463e-12	7.88872	5e-10	8.25748e-08	-6.2191	Testis	1.42846e-11	1.41941e-08	-6.75499	1.41692e-18	1.53217e-15	-8.79607	Brain_Frontal_Cortex_BA9	2.81295e-12	1.77009e-09	6.98677	5.93101e-23	5.54091e-20	9.86453	NA	NA	NA	NA	NA	NA	1	1	1	0	3	0.876442	6.2191	1.23454	8.83021	-0.966277	-10.1338	NA	NA	0.38079	5e-10	0.217003	1.04478e-18	0.333906	3.91179e-24	NA	NA	0.791699	7.12598e-08	0.820637	9.48597e-16	0.865563	3.90553e-21	NA	NA
D2HGDH	3.0531e-15	7.81463e-12	7.88872	5e-10	8.25748e-08	-6.2191	Testis	1.42846e-11	1.41941e-08	-6.75499	1.41692e-18	1.53217e-15	-8.79607	Brain_Hippocampus	7.40292e-12	7.53469e-09	-6.84965	1.395e-22	3.47116e-19	-9.77833	NA	NA	NA	NA	NA	NA	1	1	1	0	3	0.876442	6.2191	1.23454	8.83021	0.570076	10.0401	NA	NA	0.38079	5e-10	0.217003	1.04478e-18	0.568626	1.01532e-23	NA	NA	0.791699	7.12598e-08	0.820637	9.48597e-16	0.944249	1.6602e-20	NA	NA
D2HGDH	3.0531e-15	7.81463e-12	7.88872	5e-10	8.25748e-08	-6.2191	Testis	1.42846e-11	1.41941e-08	-6.75499	1.41692e-18	1.53217e-15	-8.79607	Brain_Hypothalamus	7.40292e-12	6.44083e-09	-6.84965	1.395e-22	2.25757e-19	-9.77833	NA	NA	NA	NA	NA	NA	1	1	1	0	3	0.876442	6.2191	1.23454	8.83021	0.570076	10.0401	NA	NA	0.38079	5e-10	0.217003	1.04478e-18	0.568626	1.01532e-23	NA	NA	0.791699	7.12598e-08	0.820637	9.48597e-16	0.937212	1.33526e-20	NA	NA
D2HGDH	3.0531e-15	7.81463e-12	7.88872	5e-10	8.25748e-08	-6.2191	Testis	1.42846e-11	1.41941e-08	-6.75499	1.41692e-18	1.53217e-15	-8.79607	Brain_Putamen_basal_ganglia	7.40292e-12	7.89003e-09	-6.84965	1.395e-22	2.12528e-19	-9.77833	NA	NA	NA	NA	NA	NA	1	1	1	0	3	0.876442	6.2191	1.23454	8.83021	0.570076	10.0401	NA	NA	0.38079	5e-10	0.217003	1.04478e-18	0.568626	1.01532e-23	NA	NA	0.791699	7.12598e-08	0.820637	9.48597e-16	0.938332	1.41129e-20	NA	NA
D2HGDH	3.0531e-15	7.81463e-12	7.88872	5e-10	8.25748e-08	-6.2191	Testis	1.42846e-11	1.41941e-08	-6.75499	1.41692e-18	1.53217e-15	-8.79607	Brain_Spinal_cord_cervical_c-1	7.40292e-12	5.87874e-09	-6.84965	1.395e-22	1.97027e-19	-9.77833	NA	NA	NA	NA	NA	NA	1	1	1	0	3	0.876442	6.2191	1.23454	8.83021	0.570076	10.0401	NA	NA	0.38079	5e-10	0.217003	1.04478e-18	0.568626	1.01532e-23	NA	NA	0.791699	7.12598e-08	0.820637	9.48597e-16	0.93714	1.5154e-20	NA	NA
D2HGDH	3.0531e-15	7.81463e-12	7.88872	5e-10	8.25748e-08	-6.2191	Testis	1.42846e-11	1.41941e-08	-6.75499	1.41692e-18	1.53217e-15	-8.79607	Brain_Substantia_nigra	7.40292e-12	5.36558e-09	-6.84965	1.395e-22	2.58668e-19	-9.77833	NA	NA	NA	NA	NA	NA	1	1	1	0	3	0.876442	6.2191	1.23454	8.83021	0.570076	10.0401	NA	NA	0.38079	5e-10	0.217003	1.04478e-18	0.568626	1.01532e-23	NA	NA	0.791699	7.12598e-08	0.820637	9.48597e-16	0.933432	1.53728e-20	NA	NA
D2HGDH	3.0531e-15	7.81463e-12	7.88872	5e-10	8.25748e-08	-6.2191	Testis	1.42846e-11	1.41941e-08	-6.75499	1.41692e-18	1.53217e-15	-8.79607	Breast_Mammary_Tissue	3.12391e-05	0.00371954	-4.16424	1.96164e-08	3.71093e-06	-5.61535	NA	NA	NA	NA	NA	NA	1	1	1	0	3	0.876442	6.2191	1.23454	8.83021	0.0567385	5.72376	NA	NA	0.38079	5e-10	0.217003	1.04478e-18	0.954754	1.04193e-08	NA	NA	0.791699	7.12598e-08	0.820637	9.48597e-16	0.996289	1.93294e-06	NA	NA
D2HGDH	3.0531e-15	7.81463e-12	7.88872	5e-10	8.25748e-08	-6.2191	Testis	1.42846e-11	1.41941e-08	-6.75499	1.41692e-18	1.53217e-15	-8.79607	Cells_EBV-transformed_lymphocytes	7.40292e-12	3.89533e-09	-6.84965	1.395e-22	1.28372e-19	-9.77833	NA	NA	NA	NA	NA	NA	1	1	1	0	3	0.876442	6.2191	1.23454	8.83021	0.570076	10.0401	NA	NA	0.38079	5e-10	0.217003	1.04478e-18	0.568626	1.01532e-23	NA	NA	0.791699	7.12598e-08	0.820637	9.48597e-16	0.930931	9.23273e-21	NA	NA
D2HGDH	3.0531e-15	7.81463e-12	7.88872	5e-10	8.25748e-08	-6.2191	Testis	1.42846e-11	1.41941e-08	-6.75499	1.41692e-18	1.53217e-15	-8.79607	Colon_Sigmoid	4.47567e-07	0.000104828	-5.04753	1.7066e-16	1.18482e-13	-8.24108	NA	NA	NA	NA	NA	NA	1	1	1	0	3	0.876442	6.2191	1.23454	8.83021	-0.977464	8.74416	NA	NA	0.38079	5e-10	0.217003	1.04478e-18	0.32834	2.24672e-18	NA	NA	0.791699	7.12598e-08	0.820637	9.48597e-16	0.867025	1.50003e-15	NA	NA
D2HGDH	3.0531e-15	7.81463e-12	7.88872	5e-10	8.25748e-08	-6.2191	Testis	1.42846e-11	1.41941e-08	-6.75499	1.41692e-18	1.53217e-15	-8.79607	Colon_Transverse	7.40292e-12	4.19948e-09	-6.84965	1.395e-22	1.25173e-19	-9.77833	NA	NA	NA	NA	NA	NA	1	1	1	0	3	0.876442	6.2191	1.23454	8.83021	0.584884	10.0401	NA	NA	0.38079	5e-10	0.217003	1.04478e-18	0.558626	1.01532e-23	NA	NA	0.791699	7.12598e-08	0.820637	9.48597e-16	0.932833	1.03029e-20	NA	NA
D2HGDH	3.0531e-15	7.81463e-12	7.88872	5e-10	8.25748e-08	-6.2191	Testis	1.42846e-11	1.41941e-08	-6.75499	1.41692e-18	1.53217e-15	-8.79607	Esophagus_Gastroesophageal_Junction	7.40292e-12	3.83126e-09	-6.84965	1.395e-22	1.20618e-19	-9.77833	NA	NA	NA	NA	NA	NA	1	1	1	0	3	0.876442	6.2191	1.23454	8.83021	0.585517	10.0401	NA	NA	0.38079	5e-10	0.217003	1.04478e-18	0.5582	1.01532e-23	NA	NA	0.791699	7.12598e-08	0.820637	9.48597e-16	0.934274	8.20402e-21	NA	NA
D2HGDH	3.0531e-15	7.81463e-12	7.88872	5e-10	8.25748e-08	-6.2191	Testis	1.42846e-11	1.41941e-08	-6.75499	1.41692e-18	1.53217e-15	-8.79607	Esophagus_Mucosa	2.81295e-12	1.36137e-09	-6.98677	5.93101e-23	4.94421e-20	-9.86453	NA	NA	NA	NA	NA	NA	1	1	1	0	3	0.876442	6.2191	1.23454	8.83021	0.600426	10.1338	NA	NA	0.38079	5e-10	0.217003	1.04478e-18	0.548223	3.91179e-24	NA	NA	0.791699	7.12598e-08	0.820637	9.48597e-16	0.933055	4.08963e-21	NA	NA
D2HGDH	3.0531e-15	7.81463e-12	7.88872	5e-10	8.25748e-08	-6.2191	Testis	1.42846e-11	1.41941e-08	-6.75499	1.41692e-18	1.53217e-15	-8.79607	Heart_Atrial_Appendage	7.40292e-12	4.73167e-09	-6.84965	1.395e-22	1.17897e-19	-9.77833	NA	NA	NA	NA	NA	NA	1	1	1	0	3	0.876442	6.2191	1.23454	8.83021	0.570076	10.0401	NA	NA	0.38079	5e-10	0.217003	1.04478e-18	0.568626	1.01532e-23	NA	NA	0.791699	7.12598e-08	0.820637	9.48597e-16	0.938311	1.0032e-20	NA	NA
D2HGDH	3.0531e-15	7.81463e-12	7.88872	5e-10	8.25748e-08	-6.2191	Testis	1.42846e-11	1.41941e-08	-6.75499	1.41692e-18	1.53217e-15	-8.79607	Kidney_Cortex	7.40292e-12	4.52803e-09	-6.84965	1.395e-22	2.63794e-19	-9.77833	NA	NA	NA	NA	NA	NA	1	1	1	0	3	0.876442	6.2191	1.23454	8.83021	0.570076	10.0401	NA	NA	0.38079	5e-10	0.217003	1.04478e-18	0.568626	1.01532e-23	NA	NA	0.791699	7.12598e-08	0.820637	9.48597e-16	0.936599	1.88077e-20	NA	NA
D2HGDH	3.0531e-15	7.81463e-12	7.88872	5e-10	8.25748e-08	-6.2191	Testis	1.42846e-11	1.41941e-08	-6.75499	1.41692e-18	1.53217e-15	-8.79607	Liver	7.40292e-12	6.11821e-09	-6.84965	1.395e-22	1.59467e-19	-9.77833	NA	NA	NA	NA	NA	NA	1	1	1	0	3	0.876442	6.2191	1.23454	8.83021	0.588368	10.0401	NA	NA	0.38079	5e-10	0.217003	1.04478e-18	0.556285	1.01532e-23	NA	NA	0.791699	7.12598e-08	0.820637	9.48597e-16	0.923018	1.0507e-20	NA	NA
D2HGDH	3.0531e-15	7.81463e-12	7.88872	5e-10	8.25748e-08	-6.2191	Testis	1.42846e-11	1.41941e-08	-6.75499	1.41692e-18	1.53217e-15	-8.79607	Lung	2.81295e-12	1.58552e-09	-6.98677	5.93101e-23	6.19621e-20	-9.86453	NA	NA	NA	NA	NA	NA	1	1	1	0	3	0.876442	6.2191	1.23454	8.83021	0.803369	10.1338	NA	NA	0.38079	5e-10	0.217003	1.04478e-18	0.421762	3.91179e-24	NA	NA	0.791699	7.12598e-08	0.820637	9.48597e-16	0.888508	4.05698e-21	NA	NA
D2HGDH	3.0531e-15	7.81463e-12	7.88872	5e-10	8.25748e-08	-6.2191	Testis	1.42846e-11	1.41941e-08	-6.75499	1.41692e-18	1.53217e-15	-8.79607	Minor_Salivary_Gland	7.40292e-12	4.23915e-09	-6.84965	1.395e-22	1.97294e-19	-9.77833	NA	NA	NA	NA	NA	NA	1	1	1	0	3	0.876442	6.2191	1.23454	8.83021	0.570076	10.0401	NA	NA	0.38079	5e-10	0.217003	1.04478e-18	0.568626	1.01532e-23	NA	NA	0.791699	7.12598e-08	0.820637	9.48597e-16	0.935312	1.35397e-20	NA	NA
D2HGDH	3.0531e-15	7.81463e-12	7.88872	5e-10	8.25748e-08	-6.2191	Testis	1.42846e-11	1.41941e-08	-6.75499	1.41692e-18	1.53217e-15	-8.79607	Ovary	1.06879e-07	3.4216e-05	-5.31462	7.95313e-12	3.1243e-09	-6.83939	NA	NA	NA	NA	NA	NA	1	1	1	0	3	0.876442	6.2191	1.23454	8.83021	-0.2099	6.90124	NA	NA	0.38079	5e-10	0.217003	1.04478e-18	0.833746	5.15515e-12	NA	NA	0.791699	7.12598e-08	0.820637	9.48597e-16	0.978898	1.88447e-09	NA	NA
D2HGDH	3.0531e-15	7.81463e-12	7.88872	5e-10	8.25748e-08	-6.2191	Testis	1.42846e-11	1.41941e-08	-6.75499	1.41692e-18	1.53217e-15	-8.79607	Pancreas	1.05443e-08	4.41482e-06	5.72173	4.24486e-15	2.4745e-12	7.84748	NA	NA	NA	NA	NA	NA	1	1	1	0	3	0.876442	6.2191	1.23454	8.83021	-0.682575	-8.10608	NA	NA	0.38079	5e-10	0.217003	1.04478e-18	0.494876	5.22811e-16	NA	NA	0.791699	7.12598e-08	0.820637	9.48597e-16	0.916301	2.92057e-13	NA	NA
D2HGDH	3.0531e-15	7.81463e-12	7.88872	5e-10	8.25748e-08	-6.2191	Testis	1.42846e-11	1.41941e-08	-6.75499	1.41692e-18	1.53217e-15	-8.79607	Pituitary	7.40292e-12	4.47095e-09	6.84965	1.395e-22	1.4787e-19	9.77833	NA	NA	NA	NA	NA	NA	1	1	1	0	3	0.876442	6.2191	1.23454	8.83021	-0.812741	-10.0401	NA	NA	0.38079	5e-10	0.217003	1.04478e-18	0.416367	1.01532e-23	NA	NA	0.791699	7.12598e-08	0.820637	9.48597e-16	0.903275	9.71079e-21	NA	NA
D2HGDH	3.0531e-15	7.81463e-12	7.88872	5e-10	8.25748e-08	-6.2191	Testis	1.42846e-11	1.41941e-08	-6.75499	1.41692e-18	1.53217e-15	-8.79607	Prostate	7.40292e-12	4.2198e-09	-6.84965	1.395e-22	1.2495e-19	-9.77833	NA	NA	NA	NA	NA	NA	1	1	1	0	3	0.876442	6.2191	1.23454	8.83021	0.570076	10.0401	NA	NA	0.38079	5e-10	0.217003	1.04478e-18	0.568626	1.01532e-23	NA	NA	0.791699	7.12598e-08	0.820637	9.48597e-16	0.937218	9.76974e-21	NA	NA
D2HGDH	3.0531e-15	7.81463e-12	7.88872	5e-10	8.25748e-08	-6.2191	Testis	1.42846e-11	1.41941e-08	-6.75499	1.41692e-18	1.53217e-15	-8.79607	Skin_Sun_Exposed_Lower_leg	7.40292e-12	3.98771e-09	6.84965	1.395e-22	1.08302e-19	9.77833	NA	NA	NA	NA	NA	NA	1	1	1	0	3	0.876442	6.2191	1.23454	8.83021	-1.05585	-10.0401	NA	NA	0.38079	5e-10	0.217003	1.04478e-18	0.291038	1.01532e-23	NA	NA	0.791699	7.12598e-08	0.820637	9.48597e-16	0.848474	8.5642e-21	NA	NA
D2HGDH	3.0531e-15	7.81463e-12	7.88872	5e-10	8.25748e-08	-6.2191	Testis	1.42846e-11	1.41941e-08	-6.75499	1.41692e-18	1.53217e-15	-8.79607	Small_Intestine_Terminal_Ileum	7.40292e-12	4.42921e-09	-6.84965	1.395e-22	1.45987e-19	-9.77833	NA	NA	NA	NA	NA	NA	1	1	1	0	3	0.876442	6.2191	1.23454	8.83021	0.589413	10.0401	NA	NA	0.38079	5e-10	0.217003	1.04478e-18	0.555584	1.01532e-23	NA	NA	0.791699	7.12598e-08	0.820637	9.48597e-16	0.934431	1.0712e-20	NA	NA
D2HGDH	3.0531e-15	7.81463e-12	7.88872	5e-10	8.25748e-08	-6.2191	Testis	1.42846e-11	1.41941e-08	-6.75499	1.41692e-18	1.53217e-15	-8.79607	Spleen	2.81295e-12	1.68507e-09	-6.98677	5.93101e-23	5.89725e-20	-9.86453	NA	NA	NA	NA	NA	NA	1	1	1	0	3	0.876442	6.2191	1.23454	8.83021	0.59442	10.1338	NA	NA	0.38079	5e-10	0.217003	1.04478e-18	0.552232	3.91179e-24	NA	NA	0.791699	7.12598e-08	0.820637	9.48597e-16	0.927085	3.59631e-21	NA	NA
D2HGDH	3.0531e-15	7.81463e-12	7.88872	5e-10	8.25748e-08	-6.2191	Testis	1.42846e-11	1.41941e-08	-6.75499	1.41692e-18	1.53217e-15	-8.79607	Stomach	2.81295e-12	1.78125e-09	-6.98677	5.93101e-23	6.31599e-20	-9.86453	NA	NA	NA	NA	NA	NA	1	1	1	0	3	0.876442	6.2191	1.23454	8.83021	0.609335	10.1338	NA	NA	0.38079	5e-10	0.217003	1.04478e-18	0.542302	3.91179e-24	NA	NA	0.791699	7.12598e-08	0.820637	9.48597e-16	0.935259	4.27303e-21	NA	NA
D2HGDH	3.0531e-15	7.81463e-12	7.88872	5e-10	8.25748e-08	-6.2191	Testis	1.42846e-11	1.41941e-08	-6.75499	1.41692e-18	1.53217e-15	-8.79607	Testis	2.81295e-12	1.98708e-09	-6.98677	5.93101e-23	6.83861e-20	-9.86453	NA	NA	NA	NA	NA	NA	1	1	1	0	3	0.876442	6.2191	1.23454	8.83021	0.59442	10.1338	NA	NA	0.38079	5e-10	0.217003	1.04478e-18	0.552232	3.91179e-24	NA	NA	0.791699	7.12598e-08	0.820637	9.48597e-16	0.935794	3.95228e-21	NA	NA
D2HGDH	3.0531e-15	7.81463e-12	7.88872	5e-10	8.25748e-08	-6.2191	Testis	1.42846e-11	1.41941e-08	-6.75499	1.41692e-18	1.53217e-15	-8.79607	Vagina	2.81295e-12	1.56762e-09	-6.98677	5.93101e-23	7.31294e-20	-9.86453	NA	NA	NA	NA	NA	NA	1	1	1	0	3	0.876442	6.2191	1.23454	8.83021	-0.391876	10.1338	NA	NA	0.38079	5e-10	0.217003	1.04478e-18	0.69515	3.91179e-24	NA	NA	0.791699	7.12598e-08	0.820637	9.48597e-16	0.956898	4.46132e-21	NA	NA
D2HGDH	3.0531e-15	7.81463e-12	7.88872	5e-10	8.25748e-08	-6.2191	Testis	1.42846e-11	1.41941e-08	-6.75499	1.41692e-18	1.53217e-15	-8.79607	Whole_Blood	2.49706e-10	1.31674e-07	-6.32717	5.93101e-23	4.71189e-20	-9.86453	NA	NA	NA	NA	NA	NA	1	1	1	0	3	0.876442	6.2191	1.23454	8.83021	0.726564	9.34366	NA	NA	0.38079	5e-10	0.217003	1.04478e-18	0.467493	9.30637e-21	NA	NA	0.791699	7.12598e-08	0.820637	9.48597e-16	0.904341	6.8928e-18	NA	NA
D2HGDH	3.0531e-15	7.81463e-12	7.88872	5e-10	8.25748e-08	-6.2191	Testis	1.42846e-11	1.41941e-08	-6.75499	1.41692e-18	1.53217e-15	-8.79607	smultixcan	7.06353e-25	1.15514e-21	-5.18658	6.58983e-58	7.50677e-54	-7.51085	NA	NA	NA	NA	NA	NA	1	1	1	0	3	0.876442	6.2191	1.23454	8.83021	0.336795	7.45309	NA	NA	0.38079	5e-10	0.217003	1.04478e-18	0.219086	2.07322e-57	NA	NA	0.791699	7.12598e-08	0.820637	9.48597e-16	0.794398	2.0444e-53	NA	NA
D2HGDH	3.0531e-15	7.81463e-12	7.88872	5e-10	8.25748e-08	-6.2191	Thyroid	1.97491e-12	1.43269e-09	-7.03624	4.20203e-15	2.41659e-12	-7.84875	Adipose_Subcutaneous	7.40292e-12	3.99284e-09	6.84965	1.395e-22	1.37321e-19	9.77833	NA	NA	NA	NA	NA	NA	1	1	1	0	3	0.876442	6.2191	0.156565	9.49444	-0.81187	-10.0401	NA	NA	0.38079	5e-10	0.875588	2.21396e-21	0.416866	1.01532e-23	NA	NA	0.791699	7.12598e-08	0.986654	1.86111e-18	0.895479	1.15909e-20	NA	NA
D2HGDH	3.0531e-15	7.81463e-12	7.88872	5e-10	8.25748e-08	-6.2191	Thyroid	1.97491e-12	1.43269e-09	-7.03624	4.20203e-15	2.41659e-12	-7.84875	Adipose_Visceral_Omentum	2.81295e-12	1.43932e-09	6.98677	5.93101e-23	5.08769e-20	9.86453	NA	NA	NA	NA	NA	NA	1	1	1	0	3	0.876442	6.2191	0.156565	9.49444	-0.59442	-10.1338	NA	NA	0.38079	5e-10	0.875588	2.21396e-21	0.552232	3.91179e-24	NA	NA	0.791699	7.12598e-08	0.986654	1.86111e-18	0.926091	3.49629e-21	NA	NA
D2HGDH	3.0531e-15	7.81463e-12	7.88872	5e-10	8.25748e-08	-6.2191	Thyroid	1.97491e-12	1.43269e-09	-7.03624	4.20203e-15	2.41659e-12	-7.84875	Adrenal_Gland	7.40292e-12	4.43515e-09	-6.84965	1.395e-22	1.74573e-19	-9.77833	NA	NA	NA	NA	NA	NA	1	1	1	0	3	0.876442	6.2191	0.156565	9.49444	0.570076	10.0401	NA	NA	0.38079	5e-10	0.875588	2.21396e-21	0.568626	1.01532e-23	NA	NA	0.791699	7.12598e-08	0.986654	1.86111e-18	0.934778	8.57257e-21	NA	NA
D2HGDH	3.0531e-15	7.81463e-12	7.88872	5e-10	8.25748e-08	-6.2191	Thyroid	1.97491e-12	1.43269e-09	-7.03624	4.20203e-15	2.41659e-12	-7.84875	Artery_Coronary	7.40292e-12	4.17854e-09	-6.84965	1.395e-22	1.46352e-19	-9.77833	NA	NA	NA	NA	NA	NA	1	1	1	0	3	0.876442	6.2191	0.156565	9.49444	0.570076	10.0401	NA	NA	0.38079	5e-10	0.875588	2.21396e-21	0.568626	1.01532e-23	NA	NA	0.791699	7.12598e-08	0.986654	1.86111e-18	0.92921	1.03985e-20	NA	NA
D2HGDH	3.0531e-15	7.81463e-12	7.88872	5e-10	8.25748e-08	-6.2191	Thyroid	1.97491e-12	1.43269e-09	-7.03624	4.20203e-15	2.41659e-12	-7.84875	Artery_Tibial	7.40292e-12	4.05044e-09	6.84965	1.395e-22	1.34697e-19	9.77833	NA	NA	NA	NA	NA	NA	1	1	1	0	3	0.876442	6.2191	0.156565	9.49444	-1.03434	-10.0401	NA	NA	0.38079	5e-10	0.875588	2.21396e-21	0.300979	1.01532e-23	NA	NA	0.791699	7.12598e-08	0.986654	1.86111e-18	0.844253	1.06192e-20	NA	NA
D2HGDH	3.0531e-15	7.81463e-12	7.88872	5e-10	8.25748e-08	-6.2191	Thyroid	1.97491e-12	1.43269e-09	-7.03624	4.20203e-15	2.41659e-12	-7.84875	Brain_Amygdala	7.40292e-12	6.67077e-09	-6.84965	1.395e-22	2.39289e-19	-9.77833	NA	NA	NA	NA	NA	NA	1	1	1	0	3	0.876442	6.2191	0.156565	9.49444	0.570076	10.0401	NA	NA	0.38079	5e-10	0.875588	2.21396e-21	0.568626	1.01532e-23	NA	NA	0.791699	7.12598e-08	0.986654	1.86111e-18	0.944	1.36546e-20	NA	NA
D2HGDH	3.0531e-15	7.81463e-12	7.88872	5e-10	8.25748e-08	-6.2191	Thyroid	1.97491e-12	1.43269e-09	-7.03624	4.20203e-15	2.41659e-12	-7.84875	Brain_Anterior_cingulate_cortex_BA24	7.40292e-12	6.41419e-09	-6.84965	1.395e-22	1.72747e-19	-9.77833	NA	NA	NA	NA	NA	NA	1	1	1	0	3	0.876442	6.2191	0.156565	9.49444	0.570076	10.0401	NA	NA	0.38079	5e-10	0.875588	2.21396e-21	0.568626	1.01532e-23	NA	NA	0.791699	7.12598e-08	0.986654	1.86111e-18	0.93623	1.14843e-20	NA	NA
D2HGDH	3.0531e-15	7.81463e-12	7.88872	5e-10	8.25748e-08	-6.2191	Thyroid	1.97491e-12	1.43269e-09	-7.03624	4.20203e-15	2.41659e-12	-7.84875	Brain_Caudate_basal_ganglia	7.40292e-12	5.09004e-09	-6.84965	1.395e-22	1.31263e-19	-9.77833	NA	NA	NA	NA	NA	NA	1	1	1	0	3	0.876442	6.2191	0.156565	9.49444	0.570076	10.0401	NA	NA	0.38079	5e-10	0.875588	2.21396e-21	0.568626	1.01532e-23	NA	NA	0.791699	7.12598e-08	0.986654	1.86111e-18	0.936831	1.15959e-20	NA	NA
D2HGDH	3.0531e-15	7.81463e-12	7.88872	5e-10	8.25748e-08	-6.2191	Thyroid	1.97491e-12	1.43269e-09	-7.03624	4.20203e-15	2.41659e-12	-7.84875	Brain_Cerebellar_Hemisphere	2.81295e-12	1.53091e-09	6.98677	5.93101e-23	4.91719e-20	9.86453	NA	NA	NA	NA	NA	NA	1	1	1	0	3	0.876442	6.2191	0.156565	9.49444	-0.59442	-10.1338	NA	NA	0.38079	5e-10	0.875588	2.21396e-21	0.552232	3.91179e-24	NA	NA	0.791699	7.12598e-08	0.986654	1.86111e-18	0.929081	3.48831e-21	NA	NA
D2HGDH	3.0531e-15	7.81463e-12	7.88872	5e-10	8.25748e-08	-6.2191	Thyroid	1.97491e-12	1.43269e-09	-7.03624	4.20203e-15	2.41659e-12	-7.84875	Brain_Cerebellum	7.40292e-12	4.0724e-09	-6.84965	1.395e-22	1.19475e-19	-9.77833	NA	NA	NA	NA	NA	NA	1	1	1	0	3	0.876442	6.2191	0.156565	9.49444	0.570076	10.0401	NA	NA	0.38079	5e-10	0.875588	2.21396e-21	0.568626	1.01532e-23	NA	NA	0.791699	7.12598e-08	0.986654	1.86111e-18	0.93228	9.07356e-21	NA	NA
D2HGDH	3.0531e-15	7.81463e-12	7.88872	5e-10	8.25748e-08	-6.2191	Thyroid	1.97491e-12	1.43269e-09	-7.03624	4.20203e-15	2.41659e-12	-7.84875	Brain_Cortex	7.40292e-12	5.15341e-09	-6.84965	1.395e-22	1.37923e-19	-9.77833	NA	NA	NA	NA	NA	NA	1	1	1	0	3	0.876442	6.2191	0.156565	9.49444	0.570076	10.0401	NA	NA	0.38079	5e-10	0.875588	2.21396e-21	0.568626	1.01532e-23	NA	NA	0.791699	7.12598e-08	0.986654	1.86111e-18	0.936808	1.03777e-20	NA	NA
D2HGDH	3.0531e-15	7.81463e-12	7.88872	5e-10	8.25748e-08	-6.2191	Thyroid	1.97491e-12	1.43269e-09	-7.03624	4.20203e-15	2.41659e-12	-7.84875	Brain_Frontal_Cortex_BA9	2.81295e-12	1.77009e-09	6.98677	5.93101e-23	5.54091e-20	9.86453	NA	NA	NA	NA	NA	NA	1	1	1	0	3	0.876442	6.2191	0.156565	9.49444	-0.966277	-10.1338	NA	NA	0.38079	5e-10	0.875588	2.21396e-21	0.333906	3.91179e-24	NA	NA	0.791699	7.12598e-08	0.986654	1.86111e-18	0.865563	3.90553e-21	NA	NA
D2HGDH	3.0531e-15	7.81463e-12	7.88872	5e-10	8.25748e-08	-6.2191	Thyroid	1.97491e-12	1.43269e-09	-7.03624	4.20203e-15	2.41659e-12	-7.84875	Brain_Hippocampus	7.40292e-12	7.53469e-09	-6.84965	1.395e-22	3.47116e-19	-9.77833	NA	NA	NA	NA	NA	NA	1	1	1	0	3	0.876442	6.2191	0.156565	9.49444	0.570076	10.0401	NA	NA	0.38079	5e-10	0.875588	2.21396e-21	0.568626	1.01532e-23	NA	NA	0.791699	7.12598e-08	0.986654	1.86111e-18	0.944249	1.6602e-20	NA	NA
D2HGDH	3.0531e-15	7.81463e-12	7.88872	5e-10	8.25748e-08	-6.2191	Thyroid	1.97491e-12	1.43269e-09	-7.03624	4.20203e-15	2.41659e-12	-7.84875	Brain_Hypothalamus	7.40292e-12	6.44083e-09	-6.84965	1.395e-22	2.25757e-19	-9.77833	NA	NA	NA	NA	NA	NA	1	1	1	0	3	0.876442	6.2191	0.156565	9.49444	0.570076	10.0401	NA	NA	0.38079	5e-10	0.875588	2.21396e-21	0.568626	1.01532e-23	NA	NA	0.791699	7.12598e-08	0.986654	1.86111e-18	0.937212	1.33526e-20	NA	NA
D2HGDH	3.0531e-15	7.81463e-12	7.88872	5e-10	8.25748e-08	-6.2191	Thyroid	1.97491e-12	1.43269e-09	-7.03624	4.20203e-15	2.41659e-12	-7.84875	Brain_Putamen_basal_ganglia	7.40292e-12	7.89003e-09	-6.84965	1.395e-22	2.12528e-19	-9.77833	NA	NA	NA	NA	NA	NA	1	1	1	0	3	0.876442	6.2191	0.156565	9.49444	0.570076	10.0401	NA	NA	0.38079	5e-10	0.875588	2.21396e-21	0.568626	1.01532e-23	NA	NA	0.791699	7.12598e-08	0.986654	1.86111e-18	0.938332	1.41129e-20	NA	NA
D2HGDH	3.0531e-15	7.81463e-12	7.88872	5e-10	8.25748e-08	-6.2191	Thyroid	1.97491e-12	1.43269e-09	-7.03624	4.20203e-15	2.41659e-12	-7.84875	Brain_Spinal_cord_cervical_c-1	7.40292e-12	5.87874e-09	-6.84965	1.395e-22	1.97027e-19	-9.77833	NA	NA	NA	NA	NA	NA	1	1	1	0	3	0.876442	6.2191	0.156565	9.49444	0.570076	10.0401	NA	NA	0.38079	5e-10	0.875588	2.21396e-21	0.568626	1.01532e-23	NA	NA	0.791699	7.12598e-08	0.986654	1.86111e-18	0.93714	1.5154e-20	NA	NA
D2HGDH	3.0531e-15	7.81463e-12	7.88872	5e-10	8.25748e-08	-6.2191	Thyroid	1.97491e-12	1.43269e-09	-7.03624	4.20203e-15	2.41659e-12	-7.84875	Brain_Substantia_nigra	7.40292e-12	5.36558e-09	-6.84965	1.395e-22	2.58668e-19	-9.77833	NA	NA	NA	NA	NA	NA	1	1	1	0	3	0.876442	6.2191	0.156565	9.49444	0.570076	10.0401	NA	NA	0.38079	5e-10	0.875588	2.21396e-21	0.568626	1.01532e-23	NA	NA	0.791699	7.12598e-08	0.986654	1.86111e-18	0.933432	1.53728e-20	NA	NA
D2HGDH	3.0531e-15	7.81463e-12	7.88872	5e-10	8.25748e-08	-6.2191	Thyroid	1.97491e-12	1.43269e-09	-7.03624	4.20203e-15	2.41659e-12	-7.84875	Breast_Mammary_Tissue	3.12391e-05	0.00371954	-4.16424	1.96164e-08	3.71093e-06	-5.61535	NA	NA	NA	NA	NA	NA	1	1	1	0	3	0.876442	6.2191	0.156565	9.49444	0.0567385	5.72376	NA	NA	0.38079	5e-10	0.875588	2.21396e-21	0.954754	1.04193e-08	NA	NA	0.791699	7.12598e-08	0.986654	1.86111e-18	0.996289	1.93294e-06	NA	NA
D2HGDH	3.0531e-15	7.81463e-12	7.88872	5e-10	8.25748e-08	-6.2191	Thyroid	1.97491e-12	1.43269e-09	-7.03624	4.20203e-15	2.41659e-12	-7.84875	Cells_EBV-transformed_lymphocytes	7.40292e-12	3.89533e-09	-6.84965	1.395e-22	1.28372e-19	-9.77833	NA	NA	NA	NA	NA	NA	1	1	1	0	3	0.876442	6.2191	0.156565	9.49444	0.570076	10.0401	NA	NA	0.38079	5e-10	0.875588	2.21396e-21	0.568626	1.01532e-23	NA	NA	0.791699	7.12598e-08	0.986654	1.86111e-18	0.930931	9.23273e-21	NA	NA
D2HGDH	3.0531e-15	7.81463e-12	7.88872	5e-10	8.25748e-08	-6.2191	Thyroid	1.97491e-12	1.43269e-09	-7.03624	4.20203e-15	2.41659e-12	-7.84875	Colon_Sigmoid	4.47567e-07	0.000104828	-5.04753	1.7066e-16	1.18482e-13	-8.24108	NA	NA	NA	NA	NA	NA	1	1	1	0	3	0.876442	6.2191	0.156565	9.49444	-0.977464	8.74416	NA	NA	0.38079	5e-10	0.875588	2.21396e-21	0.32834	2.24672e-18	NA	NA	0.791699	7.12598e-08	0.986654	1.86111e-18	0.867025	1.50003e-15	NA	NA
D2HGDH	3.0531e-15	7.81463e-12	7.88872	5e-10	8.25748e-08	-6.2191	Thyroid	1.97491e-12	1.43269e-09	-7.03624	4.20203e-15	2.41659e-12	-7.84875	Colon_Transverse	7.40292e-12	4.19948e-09	-6.84965	1.395e-22	1.25173e-19	-9.77833	NA	NA	NA	NA	NA	NA	1	1	1	0	3	0.876442	6.2191	0.156565	9.49444	0.584884	10.0401	NA	NA	0.38079	5e-10	0.875588	2.21396e-21	0.558626	1.01532e-23	NA	NA	0.791699	7.12598e-08	0.986654	1.86111e-18	0.932833	1.03029e-20	NA	NA
D2HGDH	3.0531e-15	7.81463e-12	7.88872	5e-10	8.25748e-08	-6.2191	Thyroid	1.97491e-12	1.43269e-09	-7.03624	4.20203e-15	2.41659e-12	-7.84875	Esophagus_Gastroesophageal_Junction	7.40292e-12	3.83126e-09	-6.84965	1.395e-22	1.20618e-19	-9.77833	NA	NA	NA	NA	NA	NA	1	1	1	0	3	0.876442	6.2191	0.156565	9.49444	0.585517	10.0401	NA	NA	0.38079	5e-10	0.875588	2.21396e-21	0.5582	1.01532e-23	NA	NA	0.791699	7.12598e-08	0.986654	1.86111e-18	0.934274	8.20402e-21	NA	NA
D2HGDH	3.0531e-15	7.81463e-12	7.88872	5e-10	8.25748e-08	-6.2191	Thyroid	1.97491e-12	1.43269e-09	-7.03624	4.20203e-15	2.41659e-12	-7.84875	Esophagus_Mucosa	2.81295e-12	1.36137e-09	-6.98677	5.93101e-23	4.94421e-20	-9.86453	NA	NA	NA	NA	NA	NA	1	1	1	0	3	0.876442	6.2191	0.156565	9.49444	0.600426	10.1338	NA	NA	0.38079	5e-10	0.875588	2.21396e-21	0.548223	3.91179e-24	NA	NA	0.791699	7.12598e-08	0.986654	1.86111e-18	0.933055	4.08963e-21	NA	NA
D2HGDH	3.0531e-15	7.81463e-12	7.88872	5e-10	8.25748e-08	-6.2191	Thyroid	1.97491e-12	1.43269e-09	-7.03624	4.20203e-15	2.41659e-12	-7.84875	Heart_Atrial_Appendage	7.40292e-12	4.73167e-09	-6.84965	1.395e-22	1.17897e-19	-9.77833	NA	NA	NA	NA	NA	NA	1	1	1	0	3	0.876442	6.2191	0.156565	9.49444	0.570076	10.0401	NA	NA	0.38079	5e-10	0.875588	2.21396e-21	0.568626	1.01532e-23	NA	NA	0.791699	7.12598e-08	0.986654	1.86111e-18	0.938311	1.0032e-20	NA	NA
D2HGDH	3.0531e-15	7.81463e-12	7.88872	5e-10	8.25748e-08	-6.2191	Thyroid	1.97491e-12	1.43269e-09	-7.03624	4.20203e-15	2.41659e-12	-7.84875	Kidney_Cortex	7.40292e-12	4.52803e-09	-6.84965	1.395e-22	2.63794e-19	-9.77833	NA	NA	NA	NA	NA	NA	1	1	1	0	3	0.876442	6.2191	0.156565	9.49444	0.570076	10.0401	NA	NA	0.38079	5e-10	0.875588	2.21396e-21	0.568626	1.01532e-23	NA	NA	0.791699	7.12598e-08	0.986654	1.86111e-18	0.936599	1.88077e-20	NA	NA
D2HGDH	3.0531e-15	7.81463e-12	7.88872	5e-10	8.25748e-08	-6.2191	Thyroid	1.97491e-12	1.43269e-09	-7.03624	4.20203e-15	2.41659e-12	-7.84875	Liver	7.40292e-12	6.11821e-09	-6.84965	1.395e-22	1.59467e-19	-9.77833	NA	NA	NA	NA	NA	NA	1	1	1	0	3	0.876442	6.2191	0.156565	9.49444	0.588368	10.0401	NA	NA	0.38079	5e-10	0.875588	2.21396e-21	0.556285	1.01532e-23	NA	NA	0.791699	7.12598e-08	0.986654	1.86111e-18	0.923018	1.0507e-20	NA	NA
D2HGDH	3.0531e-15	7.81463e-12	7.88872	5e-10	8.25748e-08	-6.2191	Thyroid	1.97491e-12	1.43269e-09	-7.03624	4.20203e-15	2.41659e-12	-7.84875	Lung	2.81295e-12	1.58552e-09	-6.98677	5.93101e-23	6.19621e-20	-9.86453	NA	NA	NA	NA	NA	NA	1	1	1	0	3	0.876442	6.2191	0.156565	9.49444	0.803369	10.1338	NA	NA	0.38079	5e-10	0.875588	2.21396e-21	0.421762	3.91179e-24	NA	NA	0.791699	7.12598e-08	0.986654	1.86111e-18	0.888508	4.05698e-21	NA	NA
D2HGDH	3.0531e-15	7.81463e-12	7.88872	5e-10	8.25748e-08	-6.2191	Thyroid	1.97491e-12	1.43269e-09	-7.03624	4.20203e-15	2.41659e-12	-7.84875	Minor_Salivary_Gland	7.40292e-12	4.23915e-09	-6.84965	1.395e-22	1.97294e-19	-9.77833	NA	NA	NA	NA	NA	NA	1	1	1	0	3	0.876442	6.2191	0.156565	9.49444	0.570076	10.0401	NA	NA	0.38079	5e-10	0.875588	2.21396e-21	0.568626	1.01532e-23	NA	NA	0.791699	7.12598e-08	0.986654	1.86111e-18	0.935312	1.35397e-20	NA	NA
D2HGDH	3.0531e-15	7.81463e-12	7.88872	5e-10	8.25748e-08	-6.2191	Thyroid	1.97491e-12	1.43269e-09	-7.03624	4.20203e-15	2.41659e-12	-7.84875	Ovary	1.06879e-07	3.4216e-05	-5.31462	7.95313e-12	3.1243e-09	-6.83939	NA	NA	NA	NA	NA	NA	1	1	1	0	3	0.876442	6.2191	0.156565	9.49444	-0.2099	6.90124	NA	NA	0.38079	5e-10	0.875588	2.21396e-21	0.833746	5.15515e-12	NA	NA	0.791699	7.12598e-08	0.986654	1.86111e-18	0.978898	1.88447e-09	NA	NA
D2HGDH	3.0531e-15	7.81463e-12	7.88872	5e-10	8.25748e-08	-6.2191	Thyroid	1.97491e-12	1.43269e-09	-7.03624	4.20203e-15	2.41659e-12	-7.84875	Pancreas	1.05443e-08	4.41482e-06	5.72173	4.24486e-15	2.4745e-12	7.84748	NA	NA	NA	NA	NA	NA	1	1	1	0	3	0.876442	6.2191	0.156565	9.49444	-0.682575	-8.10608	NA	NA	0.38079	5e-10	0.875588	2.21396e-21	0.494876	5.22811e-16	NA	NA	0.791699	7.12598e-08	0.986654	1.86111e-18	0.916301	2.92057e-13	NA	NA
D2HGDH	3.0531e-15	7.81463e-12	7.88872	5e-10	8.25748e-08	-6.2191	Thyroid	1.97491e-12	1.43269e-09	-7.03624	4.20203e-15	2.41659e-12	-7.84875	Pituitary	7.40292e-12	4.47095e-09	6.84965	1.395e-22	1.4787e-19	9.77833	NA	NA	NA	NA	NA	NA	1	1	1	0	3	0.876442	6.2191	0.156565	9.49444	-0.812741	-10.0401	NA	NA	0.38079	5e-10	0.875588	2.21396e-21	0.416367	1.01532e-23	NA	NA	0.791699	7.12598e-08	0.986654	1.86111e-18	0.903275	9.71079e-21	NA	NA
D2HGDH	3.0531e-15	7.81463e-12	7.88872	5e-10	8.25748e-08	-6.2191	Thyroid	1.97491e-12	1.43269e-09	-7.03624	4.20203e-15	2.41659e-12	-7.84875	Prostate	7.40292e-12	4.2198e-09	-6.84965	1.395e-22	1.2495e-19	-9.77833	NA	NA	NA	NA	NA	NA	1	1	1	0	3	0.876442	6.2191	0.156565	9.49444	0.570076	10.0401	NA	NA	0.38079	5e-10	0.875588	2.21396e-21	0.568626	1.01532e-23	NA	NA	0.791699	7.12598e-08	0.986654	1.86111e-18	0.937218	9.76974e-21	NA	NA
D2HGDH	3.0531e-15	7.81463e-12	7.88872	5e-10	8.25748e-08	-6.2191	Thyroid	1.97491e-12	1.43269e-09	-7.03624	4.20203e-15	2.41659e-12	-7.84875	Skin_Sun_Exposed_Lower_leg	7.40292e-12	3.98771e-09	6.84965	1.395e-22	1.08302e-19	9.77833	NA	NA	NA	NA	NA	NA	1	1	1	0	3	0.876442	6.2191	0.156565	9.49444	-1.05585	-10.0401	NA	NA	0.38079	5e-10	0.875588	2.21396e-21	0.291038	1.01532e-23	NA	NA	0.791699	7.12598e-08	0.986654	1.86111e-18	0.848474	8.5642e-21	NA	NA
D2HGDH	3.0531e-15	7.81463e-12	7.88872	5e-10	8.25748e-08	-6.2191	Thyroid	1.97491e-12	1.43269e-09	-7.03624	4.20203e-15	2.41659e-12	-7.84875	Small_Intestine_Terminal_Ileum	7.40292e-12	4.42921e-09	-6.84965	1.395e-22	1.45987e-19	-9.77833	NA	NA	NA	NA	NA	NA	1	1	1	0	3	0.876442	6.2191	0.156565	9.49444	0.589413	10.0401	NA	NA	0.38079	5e-10	0.875588	2.21396e-21	0.555584	1.01532e-23	NA	NA	0.791699	7.12598e-08	0.986654	1.86111e-18	0.934431	1.0712e-20	NA	NA
D2HGDH	3.0531e-15	7.81463e-12	7.88872	5e-10	8.25748e-08	-6.2191	Thyroid	1.97491e-12	1.43269e-09	-7.03624	4.20203e-15	2.41659e-12	-7.84875	Spleen	2.81295e-12	1.68507e-09	-6.98677	5.93101e-23	5.89725e-20	-9.86453	NA	NA	NA	NA	NA	NA	1	1	1	0	3	0.876442	6.2191	0.156565	9.49444	0.59442	10.1338	NA	NA	0.38079	5e-10	0.875588	2.21396e-21	0.552232	3.91179e-24	NA	NA	0.791699	7.12598e-08	0.986654	1.86111e-18	0.927085	3.59631e-21	NA	NA
D2HGDH	3.0531e-15	7.81463e-12	7.88872	5e-10	8.25748e-08	-6.2191	Thyroid	1.97491e-12	1.43269e-09	-7.03624	4.20203e-15	2.41659e-12	-7.84875	Stomach	2.81295e-12	1.78125e-09	-6.98677	5.93101e-23	6.31599e-20	-9.86453	NA	NA	NA	NA	NA	NA	1	1	1	0	3	0.876442	6.2191	0.156565	9.49444	0.609335	10.1338	NA	NA	0.38079	5e-10	0.875588	2.21396e-21	0.542302	3.91179e-24	NA	NA	0.791699	7.12598e-08	0.986654	1.86111e-18	0.935259	4.27303e-21	NA	NA
D2HGDH	3.0531e-15	7.81463e-12	7.88872	5e-10	8.25748e-08	-6.2191	Thyroid	1.97491e-12	1.43269e-09	-7.03624	4.20203e-15	2.41659e-12	-7.84875	Testis	2.81295e-12	1.98708e-09	-6.98677	5.93101e-23	6.83861e-20	-9.86453	NA	NA	NA	NA	NA	NA	1	1	1	0	3	0.876442	6.2191	0.156565	9.49444	0.59442	10.1338	NA	NA	0.38079	5e-10	0.875588	2.21396e-21	0.552232	3.91179e-24	NA	NA	0.791699	7.12598e-08	0.986654	1.86111e-18	0.935794	3.95228e-21	NA	NA
D2HGDH	3.0531e-15	7.81463e-12	7.88872	5e-10	8.25748e-08	-6.2191	Thyroid	1.97491e-12	1.43269e-09	-7.03624	4.20203e-15	2.41659e-12	-7.84875	Vagina	2.81295e-12	1.56762e-09	-6.98677	5.93101e-23	7.31294e-20	-9.86453	NA	NA	NA	NA	NA	NA	1	1	1	0	3	0.876442	6.2191	0.156565	9.49444	-0.391876	10.1338	NA	NA	0.38079	5e-10	0.875588	2.21396e-21	0.69515	3.91179e-24	NA	NA	0.791699	7.12598e-08	0.986654	1.86111e-18	0.956898	4.46132e-21	NA	NA
D2HGDH	3.0531e-15	7.81463e-12	7.88872	5e-10	8.25748e-08	-6.2191	Thyroid	1.97491e-12	1.43269e-09	-7.03624	4.20203e-15	2.41659e-12	-7.84875	Whole_Blood	2.49706e-10	1.31674e-07	-6.32717	5.93101e-23	4.71189e-20	-9.86453	NA	NA	NA	NA	NA	NA	1	1	1	0	3	0.876442	6.2191	0.156565	9.49444	0.726564	9.34366	NA	NA	0.38079	5e-10	0.875588	2.21396e-21	0.467493	9.30637e-21	NA	NA	0.791699	7.12598e-08	0.986654	1.86111e-18	0.904341	6.8928e-18	NA	NA
D2HGDH	3.0531e-15	7.81463e-12	7.88872	5e-10	8.25748e-08	-6.2191	Thyroid	1.97491e-12	1.43269e-09	-7.03624	4.20203e-15	2.41659e-12	-7.84875	smultixcan	7.06353e-25	1.15514e-21	-5.18658	6.58983e-58	7.50677e-54	-7.51085	NA	NA	NA	NA	NA	NA	1	1	1	0	3	0.876442	6.2191	0.156565	9.49444	0.336795	7.45309	NA	NA	0.38079	5e-10	0.875588	2.21396e-21	0.219086	2.07322e-57	NA	NA	0.791699	7.12598e-08	0.986654	1.86111e-18	0.794398	2.0444e-53	NA	NA
D2HGDH	3.0531e-15	7.81463e-12	7.88872	5e-10	8.25748e-08	-6.2191	Uterus	3.82971e-09	2.42556e-06	-5.89139	1.0099e-17	1.01124e-14	-8.57281	Adipose_Subcutaneous	7.40292e-12	3.99284e-09	6.84965	1.395e-22	1.37321e-19	9.77833	NA	NA	NA	NA	NA	NA	1	1	1	0	3	0.876442	6.2191	0.840658	8.86539	-0.81187	-10.0401	NA	NA	0.38079	5e-10	0.400539	7.62391e-19	0.416866	1.01532e-23	NA	NA	0.791699	7.12598e-08	0.898569	8.50752e-16	0.895479	1.15909e-20	NA	NA
D2HGDH	3.0531e-15	7.81463e-12	7.88872	5e-10	8.25748e-08	-6.2191	Uterus	3.82971e-09	2.42556e-06	-5.89139	1.0099e-17	1.01124e-14	-8.57281	Adipose_Visceral_Omentum	2.81295e-12	1.43932e-09	6.98677	5.93101e-23	5.08769e-20	9.86453	NA	NA	NA	NA	NA	NA	1	1	1	0	3	0.876442	6.2191	0.840658	8.86539	-0.59442	-10.1338	NA	NA	0.38079	5e-10	0.400539	7.62391e-19	0.552232	3.91179e-24	NA	NA	0.791699	7.12598e-08	0.898569	8.50752e-16	0.926091	3.49629e-21	NA	NA
D2HGDH	3.0531e-15	7.81463e-12	7.88872	5e-10	8.25748e-08	-6.2191	Uterus	3.82971e-09	2.42556e-06	-5.89139	1.0099e-17	1.01124e-14	-8.57281	Adrenal_Gland	7.40292e-12	4.43515e-09	-6.84965	1.395e-22	1.74573e-19	-9.77833	NA	NA	NA	NA	NA	NA	1	1	1	0	3	0.876442	6.2191	0.840658	8.86539	0.570076	10.0401	NA	NA	0.38079	5e-10	0.400539	7.62391e-19	0.568626	1.01532e-23	NA	NA	0.791699	7.12598e-08	0.898569	8.50752e-16	0.934778	8.57257e-21	NA	NA
D2HGDH	3.0531e-15	7.81463e-12	7.88872	5e-10	8.25748e-08	-6.2191	Uterus	3.82971e-09	2.42556e-06	-5.89139	1.0099e-17	1.01124e-14	-8.57281	Artery_Coronary	7.40292e-12	4.17854e-09	-6.84965	1.395e-22	1.46352e-19	-9.77833	NA	NA	NA	NA	NA	NA	1	1	1	0	3	0.876442	6.2191	0.840658	8.86539	0.570076	10.0401	NA	NA	0.38079	5e-10	0.400539	7.62391e-19	0.568626	1.01532e-23	NA	NA	0.791699	7.12598e-08	0.898569	8.50752e-16	0.92921	1.03985e-20	NA	NA
D2HGDH	3.0531e-15	7.81463e-12	7.88872	5e-10	8.25748e-08	-6.2191	Uterus	3.82971e-09	2.42556e-06	-5.89139	1.0099e-17	1.01124e-14	-8.57281	Artery_Tibial	7.40292e-12	4.05044e-09	6.84965	1.395e-22	1.34697e-19	9.77833	NA	NA	NA	NA	NA	NA	1	1	1	0	3	0.876442	6.2191	0.840658	8.86539	-1.03434	-10.0401	NA	NA	0.38079	5e-10	0.400539	7.62391e-19	0.300979	1.01532e-23	NA	NA	0.791699	7.12598e-08	0.898569	8.50752e-16	0.844253	1.06192e-20	NA	NA
D2HGDH	3.0531e-15	7.81463e-12	7.88872	5e-10	8.25748e-08	-6.2191	Uterus	3.82971e-09	2.42556e-06	-5.89139	1.0099e-17	1.01124e-14	-8.57281	Brain_Amygdala	7.40292e-12	6.67077e-09	-6.84965	1.395e-22	2.39289e-19	-9.77833	NA	NA	NA	NA	NA	NA	1	1	1	0	3	0.876442	6.2191	0.840658	8.86539	0.570076	10.0401	NA	NA	0.38079	5e-10	0.400539	7.62391e-19	0.568626	1.01532e-23	NA	NA	0.791699	7.12598e-08	0.898569	8.50752e-16	0.944	1.36546e-20	NA	NA
D2HGDH	3.0531e-15	7.81463e-12	7.88872	5e-10	8.25748e-08	-6.2191	Uterus	3.82971e-09	2.42556e-06	-5.89139	1.0099e-17	1.01124e-14	-8.57281	Brain_Anterior_cingulate_cortex_BA24	7.40292e-12	6.41419e-09	-6.84965	1.395e-22	1.72747e-19	-9.77833	NA	NA	NA	NA	NA	NA	1	1	1	0	3	0.876442	6.2191	0.840658	8.86539	0.570076	10.0401	NA	NA	0.38079	5e-10	0.400539	7.62391e-19	0.568626	1.01532e-23	NA	NA	0.791699	7.12598e-08	0.898569	8.50752e-16	0.93623	1.14843e-20	NA	NA
D2HGDH	3.0531e-15	7.81463e-12	7.88872	5e-10	8.25748e-08	-6.2191	Uterus	3.82971e-09	2.42556e-06	-5.89139	1.0099e-17	1.01124e-14	-8.57281	Brain_Caudate_basal_ganglia	7.40292e-12	5.09004e-09	-6.84965	1.395e-22	1.31263e-19	-9.77833	NA	NA	NA	NA	NA	NA	1	1	1	0	3	0.876442	6.2191	0.840658	8.86539	0.570076	10.0401	NA	NA	0.38079	5e-10	0.400539	7.62391e-19	0.568626	1.01532e-23	NA	NA	0.791699	7.12598e-08	0.898569	8.50752e-16	0.936831	1.15959e-20	NA	NA
D2HGDH	3.0531e-15	7.81463e-12	7.88872	5e-10	8.25748e-08	-6.2191	Uterus	3.82971e-09	2.42556e-06	-5.89139	1.0099e-17	1.01124e-14	-8.57281	Brain_Cerebellar_Hemisphere	2.81295e-12	1.53091e-09	6.98677	5.93101e-23	4.91719e-20	9.86453	NA	NA	NA	NA	NA	NA	1	1	1	0	3	0.876442	6.2191	0.840658	8.86539	-0.59442	-10.1338	NA	NA	0.38079	5e-10	0.400539	7.62391e-19	0.552232	3.91179e-24	NA	NA	0.791699	7.12598e-08	0.898569	8.50752e-16	0.929081	3.48831e-21	NA	NA
D2HGDH	3.0531e-15	7.81463e-12	7.88872	5e-10	8.25748e-08	-6.2191	Uterus	3.82971e-09	2.42556e-06	-5.89139	1.0099e-17	1.01124e-14	-8.57281	Brain_Cerebellum	7.40292e-12	4.0724e-09	-6.84965	1.395e-22	1.19475e-19	-9.77833	NA	NA	NA	NA	NA	NA	1	1	1	0	3	0.876442	6.2191	0.840658	8.86539	0.570076	10.0401	NA	NA	0.38079	5e-10	0.400539	7.62391e-19	0.568626	1.01532e-23	NA	NA	0.791699	7.12598e-08	0.898569	8.50752e-16	0.93228	9.07356e-21	NA	NA
D2HGDH	3.0531e-15	7.81463e-12	7.88872	5e-10	8.25748e-08	-6.2191	Uterus	3.82971e-09	2.42556e-06	-5.89139	1.0099e-17	1.01124e-14	-8.57281	Brain_Cortex	7.40292e-12	5.15341e-09	-6.84965	1.395e-22	1.37923e-19	-9.77833	NA	NA	NA	NA	NA	NA	1	1	1	0	3	0.876442	6.2191	0.840658	8.86539	0.570076	10.0401	NA	NA	0.38079	5e-10	0.400539	7.62391e-19	0.568626	1.01532e-23	NA	NA	0.791699	7.12598e-08	0.898569	8.50752e-16	0.936808	1.03777e-20	NA	NA
D2HGDH	3.0531e-15	7.81463e-12	7.88872	5e-10	8.25748e-08	-6.2191	Uterus	3.82971e-09	2.42556e-06	-5.89139	1.0099e-17	1.01124e-14	-8.57281	Brain_Frontal_Cortex_BA9	2.81295e-12	1.77009e-09	6.98677	5.93101e-23	5.54091e-20	9.86453	NA	NA	NA	NA	NA	NA	1	1	1	0	3	0.876442	6.2191	0.840658	8.86539	-0.966277	-10.1338	NA	NA	0.38079	5e-10	0.400539	7.62391e-19	0.333906	3.91179e-24	NA	NA	0.791699	7.12598e-08	0.898569	8.50752e-16	0.865563	3.90553e-21	NA	NA
D2HGDH	3.0531e-15	7.81463e-12	7.88872	5e-10	8.25748e-08	-6.2191	Uterus	3.82971e-09	2.42556e-06	-5.89139	1.0099e-17	1.01124e-14	-8.57281	Brain_Hippocampus	7.40292e-12	7.53469e-09	-6.84965	1.395e-22	3.47116e-19	-9.77833	NA	NA	NA	NA	NA	NA	1	1	1	0	3	0.876442	6.2191	0.840658	8.86539	0.570076	10.0401	NA	NA	0.38079	5e-10	0.400539	7.62391e-19	0.568626	1.01532e-23	NA	NA	0.791699	7.12598e-08	0.898569	8.50752e-16	0.944249	1.6602e-20	NA	NA
D2HGDH	3.0531e-15	7.81463e-12	7.88872	5e-10	8.25748e-08	-6.2191	Uterus	3.82971e-09	2.42556e-06	-5.89139	1.0099e-17	1.01124e-14	-8.57281	Brain_Hypothalamus	7.40292e-12	6.44083e-09	-6.84965	1.395e-22	2.25757e-19	-9.77833	NA	NA	NA	NA	NA	NA	1	1	1	0	3	0.876442	6.2191	0.840658	8.86539	0.570076	10.0401	NA	NA	0.38079	5e-10	0.400539	7.62391e-19	0.568626	1.01532e-23	NA	NA	0.791699	7.12598e-08	0.898569	8.50752e-16	0.937212	1.33526e-20	NA	NA
D2HGDH	3.0531e-15	7.81463e-12	7.88872	5e-10	8.25748e-08	-6.2191	Uterus	3.82971e-09	2.42556e-06	-5.89139	1.0099e-17	1.01124e-14	-8.57281	Brain_Putamen_basal_ganglia	7.40292e-12	7.89003e-09	-6.84965	1.395e-22	2.12528e-19	-9.77833	NA	NA	NA	NA	NA	NA	1	1	1	0	3	0.876442	6.2191	0.840658	8.86539	0.570076	10.0401	NA	NA	0.38079	5e-10	0.400539	7.62391e-19	0.568626	1.01532e-23	NA	NA	0.791699	7.12598e-08	0.898569	8.50752e-16	0.938332	1.41129e-20	NA	NA
D2HGDH	3.0531e-15	7.81463e-12	7.88872	5e-10	8.25748e-08	-6.2191	Uterus	3.82971e-09	2.42556e-06	-5.89139	1.0099e-17	1.01124e-14	-8.57281	Brain_Spinal_cord_cervical_c-1	7.40292e-12	5.87874e-09	-6.84965	1.395e-22	1.97027e-19	-9.77833	NA	NA	NA	NA	NA	NA	1	1	1	0	3	0.876442	6.2191	0.840658	8.86539	0.570076	10.0401	NA	NA	0.38079	5e-10	0.400539	7.62391e-19	0.568626	1.01532e-23	NA	NA	0.791699	7.12598e-08	0.898569	8.50752e-16	0.93714	1.5154e-20	NA	NA
D2HGDH	3.0531e-15	7.81463e-12	7.88872	5e-10	8.25748e-08	-6.2191	Uterus	3.82971e-09	2.42556e-06	-5.89139	1.0099e-17	1.01124e-14	-8.57281	Brain_Substantia_nigra	7.40292e-12	5.36558e-09	-6.84965	1.395e-22	2.58668e-19	-9.77833	NA	NA	NA	NA	NA	NA	1	1	1	0	3	0.876442	6.2191	0.840658	8.86539	0.570076	10.0401	NA	NA	0.38079	5e-10	0.400539	7.62391e-19	0.568626	1.01532e-23	NA	NA	0.791699	7.12598e-08	0.898569	8.50752e-16	0.933432	1.53728e-20	NA	NA
D2HGDH	3.0531e-15	7.81463e-12	7.88872	5e-10	8.25748e-08	-6.2191	Uterus	3.82971e-09	2.42556e-06	-5.89139	1.0099e-17	1.01124e-14	-8.57281	Breast_Mammary_Tissue	3.12391e-05	0.00371954	-4.16424	1.96164e-08	3.71093e-06	-5.61535	NA	NA	NA	NA	NA	NA	1	1	1	0	3	0.876442	6.2191	0.840658	8.86539	0.0567385	5.72376	NA	NA	0.38079	5e-10	0.400539	7.62391e-19	0.954754	1.04193e-08	NA	NA	0.791699	7.12598e-08	0.898569	8.50752e-16	0.996289	1.93294e-06	NA	NA
D2HGDH	3.0531e-15	7.81463e-12	7.88872	5e-10	8.25748e-08	-6.2191	Uterus	3.82971e-09	2.42556e-06	-5.89139	1.0099e-17	1.01124e-14	-8.57281	Cells_EBV-transformed_lymphocytes	7.40292e-12	3.89533e-09	-6.84965	1.395e-22	1.28372e-19	-9.77833	NA	NA	NA	NA	NA	NA	1	1	1	0	3	0.876442	6.2191	0.840658	8.86539	0.570076	10.0401	NA	NA	0.38079	5e-10	0.400539	7.62391e-19	0.568626	1.01532e-23	NA	NA	0.791699	7.12598e-08	0.898569	8.50752e-16	0.930931	9.23273e-21	NA	NA
D2HGDH	3.0531e-15	7.81463e-12	7.88872	5e-10	8.25748e-08	-6.2191	Uterus	3.82971e-09	2.42556e-06	-5.89139	1.0099e-17	1.01124e-14	-8.57281	Colon_Sigmoid	4.47567e-07	0.000104828	-5.04753	1.7066e-16	1.18482e-13	-8.24108	NA	NA	NA	NA	NA	NA	1	1	1	0	3	0.876442	6.2191	0.840658	8.86539	-0.977464	8.74416	NA	NA	0.38079	5e-10	0.400539	7.62391e-19	0.32834	2.24672e-18	NA	NA	0.791699	7.12598e-08	0.898569	8.50752e-16	0.867025	1.50003e-15	NA	NA
D2HGDH	3.0531e-15	7.81463e-12	7.88872	5e-10	8.25748e-08	-6.2191	Uterus	3.82971e-09	2.42556e-06	-5.89139	1.0099e-17	1.01124e-14	-8.57281	Colon_Transverse	7.40292e-12	4.19948e-09	-6.84965	1.395e-22	1.25173e-19	-9.77833	NA	NA	NA	NA	NA	NA	1	1	1	0	3	0.876442	6.2191	0.840658	8.86539	0.584884	10.0401	NA	NA	0.38079	5e-10	0.400539	7.62391e-19	0.558626	1.01532e-23	NA	NA	0.791699	7.12598e-08	0.898569	8.50752e-16	0.932833	1.03029e-20	NA	NA
D2HGDH	3.0531e-15	7.81463e-12	7.88872	5e-10	8.25748e-08	-6.2191	Uterus	3.82971e-09	2.42556e-06	-5.89139	1.0099e-17	1.01124e-14	-8.57281	Esophagus_Gastroesophageal_Junction	7.40292e-12	3.83126e-09	-6.84965	1.395e-22	1.20618e-19	-9.77833	NA	NA	NA	NA	NA	NA	1	1	1	0	3	0.876442	6.2191	0.840658	8.86539	0.585517	10.0401	NA	NA	0.38079	5e-10	0.400539	7.62391e-19	0.5582	1.01532e-23	NA	NA	0.791699	7.12598e-08	0.898569	8.50752e-16	0.934274	8.20402e-21	NA	NA
D2HGDH	3.0531e-15	7.81463e-12	7.88872	5e-10	8.25748e-08	-6.2191	Uterus	3.82971e-09	2.42556e-06	-5.89139	1.0099e-17	1.01124e-14	-8.57281	Esophagus_Mucosa	2.81295e-12	1.36137e-09	-6.98677	5.93101e-23	4.94421e-20	-9.86453	NA	NA	NA	NA	NA	NA	1	1	1	0	3	0.876442	6.2191	0.840658	8.86539	0.600426	10.1338	NA	NA	0.38079	5e-10	0.400539	7.62391e-19	0.548223	3.91179e-24	NA	NA	0.791699	7.12598e-08	0.898569	8.50752e-16	0.933055	4.08963e-21	NA	NA
D2HGDH	3.0531e-15	7.81463e-12	7.88872	5e-10	8.25748e-08	-6.2191	Uterus	3.82971e-09	2.42556e-06	-5.89139	1.0099e-17	1.01124e-14	-8.57281	Heart_Atrial_Appendage	7.40292e-12	4.73167e-09	-6.84965	1.395e-22	1.17897e-19	-9.77833	NA	NA	NA	NA	NA	NA	1	1	1	0	3	0.876442	6.2191	0.840658	8.86539	0.570076	10.0401	NA	NA	0.38079	5e-10	0.400539	7.62391e-19	0.568626	1.01532e-23	NA	NA	0.791699	7.12598e-08	0.898569	8.50752e-16	0.938311	1.0032e-20	NA	NA
D2HGDH	3.0531e-15	7.81463e-12	7.88872	5e-10	8.25748e-08	-6.2191	Uterus	3.82971e-09	2.42556e-06	-5.89139	1.0099e-17	1.01124e-14	-8.57281	Kidney_Cortex	7.40292e-12	4.52803e-09	-6.84965	1.395e-22	2.63794e-19	-9.77833	NA	NA	NA	NA	NA	NA	1	1	1	0	3	0.876442	6.2191	0.840658	8.86539	0.570076	10.0401	NA	NA	0.38079	5e-10	0.400539	7.62391e-19	0.568626	1.01532e-23	NA	NA	0.791699	7.12598e-08	0.898569	8.50752e-16	0.936599	1.88077e-20	NA	NA
D2HGDH	3.0531e-15	7.81463e-12	7.88872	5e-10	8.25748e-08	-6.2191	Uterus	3.82971e-09	2.42556e-06	-5.89139	1.0099e-17	1.01124e-14	-8.57281	Liver	7.40292e-12	6.11821e-09	-6.84965	1.395e-22	1.59467e-19	-9.77833	NA	NA	NA	NA	NA	NA	1	1	1	0	3	0.876442	6.2191	0.840658	8.86539	0.588368	10.0401	NA	NA	0.38079	5e-10	0.400539	7.62391e-19	0.556285	1.01532e-23	NA	NA	0.791699	7.12598e-08	0.898569	8.50752e-16	0.923018	1.0507e-20	NA	NA
D2HGDH	3.0531e-15	7.81463e-12	7.88872	5e-10	8.25748e-08	-6.2191	Uterus	3.82971e-09	2.42556e-06	-5.89139	1.0099e-17	1.01124e-14	-8.57281	Lung	2.81295e-12	1.58552e-09	-6.98677	5.93101e-23	6.19621e-20	-9.86453	NA	NA	NA	NA	NA	NA	1	1	1	0	3	0.876442	6.2191	0.840658	8.86539	0.803369	10.1338	NA	NA	0.38079	5e-10	0.400539	7.62391e-19	0.421762	3.91179e-24	NA	NA	0.791699	7.12598e-08	0.898569	8.50752e-16	0.888508	4.05698e-21	NA	NA
D2HGDH	3.0531e-15	7.81463e-12	7.88872	5e-10	8.25748e-08	-6.2191	Uterus	3.82971e-09	2.42556e-06	-5.89139	1.0099e-17	1.01124e-14	-8.57281	Minor_Salivary_Gland	7.40292e-12	4.23915e-09	-6.84965	1.395e-22	1.97294e-19	-9.77833	NA	NA	NA	NA	NA	NA	1	1	1	0	3	0.876442	6.2191	0.840658	8.86539	0.570076	10.0401	NA	NA	0.38079	5e-10	0.400539	7.62391e-19	0.568626	1.01532e-23	NA	NA	0.791699	7.12598e-08	0.898569	8.50752e-16	0.935312	1.35397e-20	NA	NA
D2HGDH	3.0531e-15	7.81463e-12	7.88872	5e-10	8.25748e-08	-6.2191	Uterus	3.82971e-09	2.42556e-06	-5.89139	1.0099e-17	1.01124e-14	-8.57281	Ovary	1.06879e-07	3.4216e-05	-5.31462	7.95313e-12	3.1243e-09	-6.83939	NA	NA	NA	NA	NA	NA	1	1	1	0	3	0.876442	6.2191	0.840658	8.86539	-0.2099	6.90124	NA	NA	0.38079	5e-10	0.400539	7.62391e-19	0.833746	5.15515e-12	NA	NA	0.791699	7.12598e-08	0.898569	8.50752e-16	0.978898	1.88447e-09	NA	NA
D2HGDH	3.0531e-15	7.81463e-12	7.88872	5e-10	8.25748e-08	-6.2191	Uterus	3.82971e-09	2.42556e-06	-5.89139	1.0099e-17	1.01124e-14	-8.57281	Pancreas	1.05443e-08	4.41482e-06	5.72173	4.24486e-15	2.4745e-12	7.84748	NA	NA	NA	NA	NA	NA	1	1	1	0	3	0.876442	6.2191	0.840658	8.86539	-0.682575	-8.10608	NA	NA	0.38079	5e-10	0.400539	7.62391e-19	0.494876	5.22811e-16	NA	NA	0.791699	7.12598e-08	0.898569	8.50752e-16	0.916301	2.92057e-13	NA	NA
D2HGDH	3.0531e-15	7.81463e-12	7.88872	5e-10	8.25748e-08	-6.2191	Uterus	3.82971e-09	2.42556e-06	-5.89139	1.0099e-17	1.01124e-14	-8.57281	Pituitary	7.40292e-12	4.47095e-09	6.84965	1.395e-22	1.4787e-19	9.77833	NA	NA	NA	NA	NA	NA	1	1	1	0	3	0.876442	6.2191	0.840658	8.86539	-0.812741	-10.0401	NA	NA	0.38079	5e-10	0.400539	7.62391e-19	0.416367	1.01532e-23	NA	NA	0.791699	7.12598e-08	0.898569	8.50752e-16	0.903275	9.71079e-21	NA	NA
D2HGDH	3.0531e-15	7.81463e-12	7.88872	5e-10	8.25748e-08	-6.2191	Uterus	3.82971e-09	2.42556e-06	-5.89139	1.0099e-17	1.01124e-14	-8.57281	Prostate	7.40292e-12	4.2198e-09	-6.84965	1.395e-22	1.2495e-19	-9.77833	NA	NA	NA	NA	NA	NA	1	1	1	0	3	0.876442	6.2191	0.840658	8.86539	0.570076	10.0401	NA	NA	0.38079	5e-10	0.400539	7.62391e-19	0.568626	1.01532e-23	NA	NA	0.791699	7.12598e-08	0.898569	8.50752e-16	0.937218	9.76974e-21	NA	NA
D2HGDH	3.0531e-15	7.81463e-12	7.88872	5e-10	8.25748e-08	-6.2191	Uterus	3.82971e-09	2.42556e-06	-5.89139	1.0099e-17	1.01124e-14	-8.57281	Skin_Sun_Exposed_Lower_leg	7.40292e-12	3.98771e-09	6.84965	1.395e-22	1.08302e-19	9.77833	NA	NA	NA	NA	NA	NA	1	1	1	0	3	0.876442	6.2191	0.840658	8.86539	-1.05585	-10.0401	NA	NA	0.38079	5e-10	0.400539	7.62391e-19	0.291038	1.01532e-23	NA	NA	0.791699	7.12598e-08	0.898569	8.50752e-16	0.848474	8.5642e-21	NA	NA
D2HGDH	3.0531e-15	7.81463e-12	7.88872	5e-10	8.25748e-08	-6.2191	Uterus	3.82971e-09	2.42556e-06	-5.89139	1.0099e-17	1.01124e-14	-8.57281	Small_Intestine_Terminal_Ileum	7.40292e-12	4.42921e-09	-6.84965	1.395e-22	1.45987e-19	-9.77833	NA	NA	NA	NA	NA	NA	1	1	1	0	3	0.876442	6.2191	0.840658	8.86539	0.589413	10.0401	NA	NA	0.38079	5e-10	0.400539	7.62391e-19	0.555584	1.01532e-23	NA	NA	0.791699	7.12598e-08	0.898569	8.50752e-16	0.934431	1.0712e-20	NA	NA
D2HGDH	3.0531e-15	7.81463e-12	7.88872	5e-10	8.25748e-08	-6.2191	Uterus	3.82971e-09	2.42556e-06	-5.89139	1.0099e-17	1.01124e-14	-8.57281	Spleen	2.81295e-12	1.68507e-09	-6.98677	5.93101e-23	5.89725e-20	-9.86453	NA	NA	NA	NA	NA	NA	1	1	1	0	3	0.876442	6.2191	0.840658	8.86539	0.59442	10.1338	NA	NA	0.38079	5e-10	0.400539	7.62391e-19	0.552232	3.91179e-24	NA	NA	0.791699	7.12598e-08	0.898569	8.50752e-16	0.927085	3.59631e-21	NA	NA
D2HGDH	3.0531e-15	7.81463e-12	7.88872	5e-10	8.25748e-08	-6.2191	Uterus	3.82971e-09	2.42556e-06	-5.89139	1.0099e-17	1.01124e-14	-8.57281	Stomach	2.81295e-12	1.78125e-09	-6.98677	5.93101e-23	6.31599e-20	-9.86453	NA	NA	NA	NA	NA	NA	1	1	1	0	3	0.876442	6.2191	0.840658	8.86539	0.609335	10.1338	NA	NA	0.38079	5e-10	0.400539	7.62391e-19	0.542302	3.91179e-24	NA	NA	0.791699	7.12598e-08	0.898569	8.50752e-16	0.935259	4.27303e-21	NA	NA
D2HGDH	3.0531e-15	7.81463e-12	7.88872	5e-10	8.25748e-08	-6.2191	Uterus	3.82971e-09	2.42556e-06	-5.89139	1.0099e-17	1.01124e-14	-8.57281	Testis	2.81295e-12	1.98708e-09	-6.98677	5.93101e-23	6.83861e-20	-9.86453	NA	NA	NA	NA	NA	NA	1	1	1	0	3	0.876442	6.2191	0.840658	8.86539	0.59442	10.1338	NA	NA	0.38079	5e-10	0.400539	7.62391e-19	0.552232	3.91179e-24	NA	NA	0.791699	7.12598e-08	0.898569	8.50752e-16	0.935794	3.95228e-21	NA	NA
D2HGDH	3.0531e-15	7.81463e-12	7.88872	5e-10	8.25748e-08	-6.2191	Uterus	3.82971e-09	2.42556e-06	-5.89139	1.0099e-17	1.01124e-14	-8.57281	Vagina	2.81295e-12	1.56762e-09	-6.98677	5.93101e-23	7.31294e-20	-9.86453	NA	NA	NA	NA	NA	NA	1	1	1	0	3	0.876442	6.2191	0.840658	8.86539	-0.391876	10.1338	NA	NA	0.38079	5e-10	0.400539	7.62391e-19	0.69515	3.91179e-24	NA	NA	0.791699	7.12598e-08	0.898569	8.50752e-16	0.956898	4.46132e-21	NA	NA
D2HGDH	3.0531e-15	7.81463e-12	7.88872	5e-10	8.25748e-08	-6.2191	Uterus	3.82971e-09	2.42556e-06	-5.89139	1.0099e-17	1.01124e-14	-8.57281	Whole_Blood	2.49706e-10	1.31674e-07	-6.32717	5.93101e-23	4.71189e-20	-9.86453	NA	NA	NA	NA	NA	NA	1	1	1	0	3	0.876442	6.2191	0.840658	8.86539	0.726564	9.34366	NA	NA	0.38079	5e-10	0.400539	7.62391e-19	0.467493	9.30637e-21	NA	NA	0.791699	7.12598e-08	0.898569	8.50752e-16	0.904341	6.8928e-18	NA	NA
D2HGDH	3.0531e-15	7.81463e-12	7.88872	5e-10	8.25748e-08	-6.2191	Uterus	3.82971e-09	2.42556e-06	-5.89139	1.0099e-17	1.01124e-14	-8.57281	smultixcan	7.06353e-25	1.15514e-21	-5.18658	6.58983e-58	7.50677e-54	-7.51085	NA	NA	NA	NA	NA	NA	1	1	1	0	3	0.876442	6.2191	0.840658	8.86539	0.336795	7.45309	NA	NA	0.38079	5e-10	0.400539	7.62391e-19	0.219086	2.07322e-57	NA	NA	0.791699	7.12598e-08	0.898569	8.50752e-16	0.794398	2.0444e-53	NA	NA
D2HGDH	3.0531e-15	7.81463e-12	7.88872	5e-10	8.25748e-08	-6.2191	Vagina	7.40292e-12	6.45658e-09	-6.84965	1.395e-22	1.35774e-19	-9.77833	Adipose_Subcutaneous	7.40292e-12	3.99284e-09	6.84965	1.395e-22	1.37321e-19	9.77833	NA	NA	NA	NA	NA	NA	1	1	1	0	3	0.876442	6.2191	0.445304	10.0401	-0.81187	-10.0401	NA	NA	0.38079	5e-10	0.6561	1.01532e-23	0.416866	1.01532e-23	NA	NA	0.791699	7.12598e-08	0.957246	1.10284e-20	0.895479	1.15909e-20	NA	NA
D2HGDH	3.0531e-15	7.81463e-12	7.88872	5e-10	8.25748e-08	-6.2191	Vagina	7.40292e-12	6.45658e-09	-6.84965	1.395e-22	1.35774e-19	-9.77833	Adipose_Visceral_Omentum	2.81295e-12	1.43932e-09	6.98677	5.93101e-23	5.08769e-20	9.86453	NA	NA	NA	NA	NA	NA	1	1	1	0	3	0.876442	6.2191	0.445304	10.0401	-0.59442	-10.1338	NA	NA	0.38079	5e-10	0.6561	1.01532e-23	0.552232	3.91179e-24	NA	NA	0.791699	7.12598e-08	0.957246	1.10284e-20	0.926091	3.49629e-21	NA	NA
D2HGDH	3.0531e-15	7.81463e-12	7.88872	5e-10	8.25748e-08	-6.2191	Vagina	7.40292e-12	6.45658e-09	-6.84965	1.395e-22	1.35774e-19	-9.77833	Adrenal_Gland	7.40292e-12	4.43515e-09	-6.84965	1.395e-22	1.74573e-19	-9.77833	NA	NA	NA	NA	NA	NA	1	1	1	0	3	0.876442	6.2191	0.445304	10.0401	0.570076	10.0401	NA	NA	0.38079	5e-10	0.6561	1.01532e-23	0.568626	1.01532e-23	NA	NA	0.791699	7.12598e-08	0.957246	1.10284e-20	0.934778	8.57257e-21	NA	NA
D2HGDH	3.0531e-15	7.81463e-12	7.88872	5e-10	8.25748e-08	-6.2191	Vagina	7.40292e-12	6.45658e-09	-6.84965	1.395e-22	1.35774e-19	-9.77833	Artery_Coronary	7.40292e-12	4.17854e-09	-6.84965	1.395e-22	1.46352e-19	-9.77833	NA	NA	NA	NA	NA	NA	1	1	1	0	3	0.876442	6.2191	0.445304	10.0401	0.570076	10.0401	NA	NA	0.38079	5e-10	0.6561	1.01532e-23	0.568626	1.01532e-23	NA	NA	0.791699	7.12598e-08	0.957246	1.10284e-20	0.92921	1.03985e-20	NA	NA
D2HGDH	3.0531e-15	7.81463e-12	7.88872	5e-10	8.25748e-08	-6.2191	Vagina	7.40292e-12	6.45658e-09	-6.84965	1.395e-22	1.35774e-19	-9.77833	Artery_Tibial	7.40292e-12	4.05044e-09	6.84965	1.395e-22	1.34697e-19	9.77833	NA	NA	NA	NA	NA	NA	1	1	1	0	3	0.876442	6.2191	0.445304	10.0401	-1.03434	-10.0401	NA	NA	0.38079	5e-10	0.6561	1.01532e-23	0.300979	1.01532e-23	NA	NA	0.791699	7.12598e-08	0.957246	1.10284e-20	0.844253	1.06192e-20	NA	NA
D2HGDH	3.0531e-15	7.81463e-12	7.88872	5e-10	8.25748e-08	-6.2191	Vagina	7.40292e-12	6.45658e-09	-6.84965	1.395e-22	1.35774e-19	-9.77833	Brain_Amygdala	7.40292e-12	6.67077e-09	-6.84965	1.395e-22	2.39289e-19	-9.77833	NA	NA	NA	NA	NA	NA	1	1	1	0	3	0.876442	6.2191	0.445304	10.0401	0.570076	10.0401	NA	NA	0.38079	5e-10	0.6561	1.01532e-23	0.568626	1.01532e-23	NA	NA	0.791699	7.12598e-08	0.957246	1.10284e-20	0.944	1.36546e-20	NA	NA
D2HGDH	3.0531e-15	7.81463e-12	7.88872	5e-10	8.25748e-08	-6.2191	Vagina	7.40292e-12	6.45658e-09	-6.84965	1.395e-22	1.35774e-19	-9.77833	Brain_Anterior_cingulate_cortex_BA24	7.40292e-12	6.41419e-09	-6.84965	1.395e-22	1.72747e-19	-9.77833	NA	NA	NA	NA	NA	NA	1	1	1	0	3	0.876442	6.2191	0.445304	10.0401	0.570076	10.0401	NA	NA	0.38079	5e-10	0.6561	1.01532e-23	0.568626	1.01532e-23	NA	NA	0.791699	7.12598e-08	0.957246	1.10284e-20	0.93623	1.14843e-20	NA	NA
D2HGDH	3.0531e-15	7.81463e-12	7.88872	5e-10	8.25748e-08	-6.2191	Vagina	7.40292e-12	6.45658e-09	-6.84965	1.395e-22	1.35774e-19	-9.77833	Brain_Caudate_basal_ganglia	7.40292e-12	5.09004e-09	-6.84965	1.395e-22	1.31263e-19	-9.77833	NA	NA	NA	NA	NA	NA	1	1	1	0	3	0.876442	6.2191	0.445304	10.0401	0.570076	10.0401	NA	NA	0.38079	5e-10	0.6561	1.01532e-23	0.568626	1.01532e-23	NA	NA	0.791699	7.12598e-08	0.957246	1.10284e-20	0.936831	1.15959e-20	NA	NA
D2HGDH	3.0531e-15	7.81463e-12	7.88872	5e-10	8.25748e-08	-6.2191	Vagina	7.40292e-12	6.45658e-09	-6.84965	1.395e-22	1.35774e-19	-9.77833	Brain_Cerebellar_Hemisphere	2.81295e-12	1.53091e-09	6.98677	5.93101e-23	4.91719e-20	9.86453	NA	NA	NA	NA	NA	NA	1	1	1	0	3	0.876442	6.2191	0.445304	10.0401	-0.59442	-10.1338	NA	NA	0.38079	5e-10	0.6561	1.01532e-23	0.552232	3.91179e-24	NA	NA	0.791699	7.12598e-08	0.957246	1.10284e-20	0.929081	3.48831e-21	NA	NA
D2HGDH	3.0531e-15	7.81463e-12	7.88872	5e-10	8.25748e-08	-6.2191	Vagina	7.40292e-12	6.45658e-09	-6.84965	1.395e-22	1.35774e-19	-9.77833	Brain_Cerebellum	7.40292e-12	4.0724e-09	-6.84965	1.395e-22	1.19475e-19	-9.77833	NA	NA	NA	NA	NA	NA	1	1	1	0	3	0.876442	6.2191	0.445304	10.0401	0.570076	10.0401	NA	NA	0.38079	5e-10	0.6561	1.01532e-23	0.568626	1.01532e-23	NA	NA	0.791699	7.12598e-08	0.957246	1.10284e-20	0.93228	9.07356e-21	NA	NA
D2HGDH	3.0531e-15	7.81463e-12	7.88872	5e-10	8.25748e-08	-6.2191	Vagina	7.40292e-12	6.45658e-09	-6.84965	1.395e-22	1.35774e-19	-9.77833	Brain_Cortex	7.40292e-12	5.15341e-09	-6.84965	1.395e-22	1.37923e-19	-9.77833	NA	NA	NA	NA	NA	NA	1	1	1	0	3	0.876442	6.2191	0.445304	10.0401	0.570076	10.0401	NA	NA	0.38079	5e-10	0.6561	1.01532e-23	0.568626	1.01532e-23	NA	NA	0.791699	7.12598e-08	0.957246	1.10284e-20	0.936808	1.03777e-20	NA	NA
D2HGDH	3.0531e-15	7.81463e-12	7.88872	5e-10	8.25748e-08	-6.2191	Vagina	7.40292e-12	6.45658e-09	-6.84965	1.395e-22	1.35774e-19	-9.77833	Brain_Frontal_Cortex_BA9	2.81295e-12	1.77009e-09	6.98677	5.93101e-23	5.54091e-20	9.86453	NA	NA	NA	NA	NA	NA	1	1	1	0	3	0.876442	6.2191	0.445304	10.0401	-0.966277	-10.1338	NA	NA	0.38079	5e-10	0.6561	1.01532e-23	0.333906	3.91179e-24	NA	NA	0.791699	7.12598e-08	0.957246	1.10284e-20	0.865563	3.90553e-21	NA	NA
D2HGDH	3.0531e-15	7.81463e-12	7.88872	5e-10	8.25748e-08	-6.2191	Vagina	7.40292e-12	6.45658e-09	-6.84965	1.395e-22	1.35774e-19	-9.77833	Brain_Hippocampus	7.40292e-12	7.53469e-09	-6.84965	1.395e-22	3.47116e-19	-9.77833	NA	NA	NA	NA	NA	NA	1	1	1	0	3	0.876442	6.2191	0.445304	10.0401	0.570076	10.0401	NA	NA	0.38079	5e-10	0.6561	1.01532e-23	0.568626	1.01532e-23	NA	NA	0.791699	7.12598e-08	0.957246	1.10284e-20	0.944249	1.6602e-20	NA	NA
D2HGDH	3.0531e-15	7.81463e-12	7.88872	5e-10	8.25748e-08	-6.2191	Vagina	7.40292e-12	6.45658e-09	-6.84965	1.395e-22	1.35774e-19	-9.77833	Brain_Hypothalamus	7.40292e-12	6.44083e-09	-6.84965	1.395e-22	2.25757e-19	-9.77833	NA	NA	NA	NA	NA	NA	1	1	1	0	3	0.876442	6.2191	0.445304	10.0401	0.570076	10.0401	NA	NA	0.38079	5e-10	0.6561	1.01532e-23	0.568626	1.01532e-23	NA	NA	0.791699	7.12598e-08	0.957246	1.10284e-20	0.937212	1.33526e-20	NA	NA
D2HGDH	3.0531e-15	7.81463e-12	7.88872	5e-10	8.25748e-08	-6.2191	Vagina	7.40292e-12	6.45658e-09	-6.84965	1.395e-22	1.35774e-19	-9.77833	Brain_Putamen_basal_ganglia	7.40292e-12	7.89003e-09	-6.84965	1.395e-22	2.12528e-19	-9.77833	NA	NA	NA	NA	NA	NA	1	1	1	0	3	0.876442	6.2191	0.445304	10.0401	0.570076	10.0401	NA	NA	0.38079	5e-10	0.6561	1.01532e-23	0.568626	1.01532e-23	NA	NA	0.791699	7.12598e-08	0.957246	1.10284e-20	0.938332	1.41129e-20	NA	NA
D2HGDH	3.0531e-15	7.81463e-12	7.88872	5e-10	8.25748e-08	-6.2191	Vagina	7.40292e-12	6.45658e-09	-6.84965	1.395e-22	1.35774e-19	-9.77833	Brain_Spinal_cord_cervical_c-1	7.40292e-12	5.87874e-09	-6.84965	1.395e-22	1.97027e-19	-9.77833	NA	NA	NA	NA	NA	NA	1	1	1	0	3	0.876442	6.2191	0.445304	10.0401	0.570076	10.0401	NA	NA	0.38079	5e-10	0.6561	1.01532e-23	0.568626	1.01532e-23	NA	NA	0.791699	7.12598e-08	0.957246	1.10284e-20	0.93714	1.5154e-20	NA	NA
D2HGDH	3.0531e-15	7.81463e-12	7.88872	5e-10	8.25748e-08	-6.2191	Vagina	7.40292e-12	6.45658e-09	-6.84965	1.395e-22	1.35774e-19	-9.77833	Brain_Substantia_nigra	7.40292e-12	5.36558e-09	-6.84965	1.395e-22	2.58668e-19	-9.77833	NA	NA	NA	NA	NA	NA	1	1	1	0	3	0.876442	6.2191	0.445304	10.0401	0.570076	10.0401	NA	NA	0.38079	5e-10	0.6561	1.01532e-23	0.568626	1.01532e-23	NA	NA	0.791699	7.12598e-08	0.957246	1.10284e-20	0.933432	1.53728e-20	NA	NA
D2HGDH	3.0531e-15	7.81463e-12	7.88872	5e-10	8.25748e-08	-6.2191	Vagina	7.40292e-12	6.45658e-09	-6.84965	1.395e-22	1.35774e-19	-9.77833	Breast_Mammary_Tissue	3.12391e-05	0.00371954	-4.16424	1.96164e-08	3.71093e-06	-5.61535	NA	NA	NA	NA	NA	NA	1	1	1	0	3	0.876442	6.2191	0.445304	10.0401	0.0567385	5.72376	NA	NA	0.38079	5e-10	0.6561	1.01532e-23	0.954754	1.04193e-08	NA	NA	0.791699	7.12598e-08	0.957246	1.10284e-20	0.996289	1.93294e-06	NA	NA
D2HGDH	3.0531e-15	7.81463e-12	7.88872	5e-10	8.25748e-08	-6.2191	Vagina	7.40292e-12	6.45658e-09	-6.84965	1.395e-22	1.35774e-19	-9.77833	Cells_EBV-transformed_lymphocytes	7.40292e-12	3.89533e-09	-6.84965	1.395e-22	1.28372e-19	-9.77833	NA	NA	NA	NA	NA	NA	1	1	1	0	3	0.876442	6.2191	0.445304	10.0401	0.570076	10.0401	NA	NA	0.38079	5e-10	0.6561	1.01532e-23	0.568626	1.01532e-23	NA	NA	0.791699	7.12598e-08	0.957246	1.10284e-20	0.930931	9.23273e-21	NA	NA
D2HGDH	3.0531e-15	7.81463e-12	7.88872	5e-10	8.25748e-08	-6.2191	Vagina	7.40292e-12	6.45658e-09	-6.84965	1.395e-22	1.35774e-19	-9.77833	Colon_Sigmoid	4.47567e-07	0.000104828	-5.04753	1.7066e-16	1.18482e-13	-8.24108	NA	NA	NA	NA	NA	NA	1	1	1	0	3	0.876442	6.2191	0.445304	10.0401	-0.977464	8.74416	NA	NA	0.38079	5e-10	0.6561	1.01532e-23	0.32834	2.24672e-18	NA	NA	0.791699	7.12598e-08	0.957246	1.10284e-20	0.867025	1.50003e-15	NA	NA
D2HGDH	3.0531e-15	7.81463e-12	7.88872	5e-10	8.25748e-08	-6.2191	Vagina	7.40292e-12	6.45658e-09	-6.84965	1.395e-22	1.35774e-19	-9.77833	Colon_Transverse	7.40292e-12	4.19948e-09	-6.84965	1.395e-22	1.25173e-19	-9.77833	NA	NA	NA	NA	NA	NA	1	1	1	0	3	0.876442	6.2191	0.445304	10.0401	0.584884	10.0401	NA	NA	0.38079	5e-10	0.6561	1.01532e-23	0.558626	1.01532e-23	NA	NA	0.791699	7.12598e-08	0.957246	1.10284e-20	0.932833	1.03029e-20	NA	NA
D2HGDH	3.0531e-15	7.81463e-12	7.88872	5e-10	8.25748e-08	-6.2191	Vagina	7.40292e-12	6.45658e-09	-6.84965	1.395e-22	1.35774e-19	-9.77833	Esophagus_Gastroesophageal_Junction	7.40292e-12	3.83126e-09	-6.84965	1.395e-22	1.20618e-19	-9.77833	NA	NA	NA	NA	NA	NA	1	1	1	0	3	0.876442	6.2191	0.445304	10.0401	0.585517	10.0401	NA	NA	0.38079	5e-10	0.6561	1.01532e-23	0.5582	1.01532e-23	NA	NA	0.791699	7.12598e-08	0.957246	1.10284e-20	0.934274	8.20402e-21	NA	NA
D2HGDH	3.0531e-15	7.81463e-12	7.88872	5e-10	8.25748e-08	-6.2191	Vagina	7.40292e-12	6.45658e-09	-6.84965	1.395e-22	1.35774e-19	-9.77833	Esophagus_Mucosa	2.81295e-12	1.36137e-09	-6.98677	5.93101e-23	4.94421e-20	-9.86453	NA	NA	NA	NA	NA	NA	1	1	1	0	3	0.876442	6.2191	0.445304	10.0401	0.600426	10.1338	NA	NA	0.38079	5e-10	0.6561	1.01532e-23	0.548223	3.91179e-24	NA	NA	0.791699	7.12598e-08	0.957246	1.10284e-20	0.933055	4.08963e-21	NA	NA
D2HGDH	3.0531e-15	7.81463e-12	7.88872	5e-10	8.25748e-08	-6.2191	Vagina	7.40292e-12	6.45658e-09	-6.84965	1.395e-22	1.35774e-19	-9.77833	Heart_Atrial_Appendage	7.40292e-12	4.73167e-09	-6.84965	1.395e-22	1.17897e-19	-9.77833	NA	NA	NA	NA	NA	NA	1	1	1	0	3	0.876442	6.2191	0.445304	10.0401	0.570076	10.0401	NA	NA	0.38079	5e-10	0.6561	1.01532e-23	0.568626	1.01532e-23	NA	NA	0.791699	7.12598e-08	0.957246	1.10284e-20	0.938311	1.0032e-20	NA	NA
D2HGDH	3.0531e-15	7.81463e-12	7.88872	5e-10	8.25748e-08	-6.2191	Vagina	7.40292e-12	6.45658e-09	-6.84965	1.395e-22	1.35774e-19	-9.77833	Kidney_Cortex	7.40292e-12	4.52803e-09	-6.84965	1.395e-22	2.63794e-19	-9.77833	NA	NA	NA	NA	NA	NA	1	1	1	0	3	0.876442	6.2191	0.445304	10.0401	0.570076	10.0401	NA	NA	0.38079	5e-10	0.6561	1.01532e-23	0.568626	1.01532e-23	NA	NA	0.791699	7.12598e-08	0.957246	1.10284e-20	0.936599	1.88077e-20	NA	NA
D2HGDH	3.0531e-15	7.81463e-12	7.88872	5e-10	8.25748e-08	-6.2191	Vagina	7.40292e-12	6.45658e-09	-6.84965	1.395e-22	1.35774e-19	-9.77833	Liver	7.40292e-12	6.11821e-09	-6.84965	1.395e-22	1.59467e-19	-9.77833	NA	NA	NA	NA	NA	NA	1	1	1	0	3	0.876442	6.2191	0.445304	10.0401	0.588368	10.0401	NA	NA	0.38079	5e-10	0.6561	1.01532e-23	0.556285	1.01532e-23	NA	NA	0.791699	7.12598e-08	0.957246	1.10284e-20	0.923018	1.0507e-20	NA	NA
D2HGDH	3.0531e-15	7.81463e-12	7.88872	5e-10	8.25748e-08	-6.2191	Vagina	7.40292e-12	6.45658e-09	-6.84965	1.395e-22	1.35774e-19	-9.77833	Lung	2.81295e-12	1.58552e-09	-6.98677	5.93101e-23	6.19621e-20	-9.86453	NA	NA	NA	NA	NA	NA	1	1	1	0	3	0.876442	6.2191	0.445304	10.0401	0.803369	10.1338	NA	NA	0.38079	5e-10	0.6561	1.01532e-23	0.421762	3.91179e-24	NA	NA	0.791699	7.12598e-08	0.957246	1.10284e-20	0.888508	4.05698e-21	NA	NA
D2HGDH	3.0531e-15	7.81463e-12	7.88872	5e-10	8.25748e-08	-6.2191	Vagina	7.40292e-12	6.45658e-09	-6.84965	1.395e-22	1.35774e-19	-9.77833	Minor_Salivary_Gland	7.40292e-12	4.23915e-09	-6.84965	1.395e-22	1.97294e-19	-9.77833	NA	NA	NA	NA	NA	NA	1	1	1	0	3	0.876442	6.2191	0.445304	10.0401	0.570076	10.0401	NA	NA	0.38079	5e-10	0.6561	1.01532e-23	0.568626	1.01532e-23	NA	NA	0.791699	7.12598e-08	0.957246	1.10284e-20	0.935312	1.35397e-20	NA	NA
D2HGDH	3.0531e-15	7.81463e-12	7.88872	5e-10	8.25748e-08	-6.2191	Vagina	7.40292e-12	6.45658e-09	-6.84965	1.395e-22	1.35774e-19	-9.77833	Ovary	1.06879e-07	3.4216e-05	-5.31462	7.95313e-12	3.1243e-09	-6.83939	NA	NA	NA	NA	NA	NA	1	1	1	0	3	0.876442	6.2191	0.445304	10.0401	-0.2099	6.90124	NA	NA	0.38079	5e-10	0.6561	1.01532e-23	0.833746	5.15515e-12	NA	NA	0.791699	7.12598e-08	0.957246	1.10284e-20	0.978898	1.88447e-09	NA	NA
D2HGDH	3.0531e-15	7.81463e-12	7.88872	5e-10	8.25748e-08	-6.2191	Vagina	7.40292e-12	6.45658e-09	-6.84965	1.395e-22	1.35774e-19	-9.77833	Pancreas	1.05443e-08	4.41482e-06	5.72173	4.24486e-15	2.4745e-12	7.84748	NA	NA	NA	NA	NA	NA	1	1	1	0	3	0.876442	6.2191	0.445304	10.0401	-0.682575	-8.10608	NA	NA	0.38079	5e-10	0.6561	1.01532e-23	0.494876	5.22811e-16	NA	NA	0.791699	7.12598e-08	0.957246	1.10284e-20	0.916301	2.92057e-13	NA	NA
D2HGDH	3.0531e-15	7.81463e-12	7.88872	5e-10	8.25748e-08	-6.2191	Vagina	7.40292e-12	6.45658e-09	-6.84965	1.395e-22	1.35774e-19	-9.77833	Pituitary	7.40292e-12	4.47095e-09	6.84965	1.395e-22	1.4787e-19	9.77833	NA	NA	NA	NA	NA	NA	1	1	1	0	3	0.876442	6.2191	0.445304	10.0401	-0.812741	-10.0401	NA	NA	0.38079	5e-10	0.6561	1.01532e-23	0.416367	1.01532e-23	NA	NA	0.791699	7.12598e-08	0.957246	1.10284e-20	0.903275	9.71079e-21	NA	NA
D2HGDH	3.0531e-15	7.81463e-12	7.88872	5e-10	8.25748e-08	-6.2191	Vagina	7.40292e-12	6.45658e-09	-6.84965	1.395e-22	1.35774e-19	-9.77833	Prostate	7.40292e-12	4.2198e-09	-6.84965	1.395e-22	1.2495e-19	-9.77833	NA	NA	NA	NA	NA	NA	1	1	1	0	3	0.876442	6.2191	0.445304	10.0401	0.570076	10.0401	NA	NA	0.38079	5e-10	0.6561	1.01532e-23	0.568626	1.01532e-23	NA	NA	0.791699	7.12598e-08	0.957246	1.10284e-20	0.937218	9.76974e-21	NA	NA
D2HGDH	3.0531e-15	7.81463e-12	7.88872	5e-10	8.25748e-08	-6.2191	Vagina	7.40292e-12	6.45658e-09	-6.84965	1.395e-22	1.35774e-19	-9.77833	Skin_Sun_Exposed_Lower_leg	7.40292e-12	3.98771e-09	6.84965	1.395e-22	1.08302e-19	9.77833	NA	NA	NA	NA	NA	NA	1	1	1	0	3	0.876442	6.2191	0.445304	10.0401	-1.05585	-10.0401	NA	NA	0.38079	5e-10	0.6561	1.01532e-23	0.291038	1.01532e-23	NA	NA	0.791699	7.12598e-08	0.957246	1.10284e-20	0.848474	8.5642e-21	NA	NA
D2HGDH	3.0531e-15	7.81463e-12	7.88872	5e-10	8.25748e-08	-6.2191	Vagina	7.40292e-12	6.45658e-09	-6.84965	1.395e-22	1.35774e-19	-9.77833	Small_Intestine_Terminal_Ileum	7.40292e-12	4.42921e-09	-6.84965	1.395e-22	1.45987e-19	-9.77833	NA	NA	NA	NA	NA	NA	1	1	1	0	3	0.876442	6.2191	0.445304	10.0401	0.589413	10.0401	NA	NA	0.38079	5e-10	0.6561	1.01532e-23	0.555584	1.01532e-23	NA	NA	0.791699	7.12598e-08	0.957246	1.10284e-20	0.934431	1.0712e-20	NA	NA
D2HGDH	3.0531e-15	7.81463e-12	7.88872	5e-10	8.25748e-08	-6.2191	Vagina	7.40292e-12	6.45658e-09	-6.84965	1.395e-22	1.35774e-19	-9.77833	Spleen	2.81295e-12	1.68507e-09	-6.98677	5.93101e-23	5.89725e-20	-9.86453	NA	NA	NA	NA	NA	NA	1	1	1	0	3	0.876442	6.2191	0.445304	10.0401	0.59442	10.1338	NA	NA	0.38079	5e-10	0.6561	1.01532e-23	0.552232	3.91179e-24	NA	NA	0.791699	7.12598e-08	0.957246	1.10284e-20	0.927085	3.59631e-21	NA	NA
D2HGDH	3.0531e-15	7.81463e-12	7.88872	5e-10	8.25748e-08	-6.2191	Vagina	7.40292e-12	6.45658e-09	-6.84965	1.395e-22	1.35774e-19	-9.77833	Stomach	2.81295e-12	1.78125e-09	-6.98677	5.93101e-23	6.31599e-20	-9.86453	NA	NA	NA	NA	NA	NA	1	1	1	0	3	0.876442	6.2191	0.445304	10.0401	0.609335	10.1338	NA	NA	0.38079	5e-10	0.6561	1.01532e-23	0.542302	3.91179e-24	NA	NA	0.791699	7.12598e-08	0.957246	1.10284e-20	0.935259	4.27303e-21	NA	NA
D2HGDH	3.0531e-15	7.81463e-12	7.88872	5e-10	8.25748e-08	-6.2191	Vagina	7.40292e-12	6.45658e-09	-6.84965	1.395e-22	1.35774e-19	-9.77833	Testis	2.81295e-12	1.98708e-09	-6.98677	5.93101e-23	6.83861e-20	-9.86453	NA	NA	NA	NA	NA	NA	1	1	1	0	3	0.876442	6.2191	0.445304	10.0401	0.59442	10.1338	NA	NA	0.38079	5e-10	0.6561	1.01532e-23	0.552232	3.91179e-24	NA	NA	0.791699	7.12598e-08	0.957246	1.10284e-20	0.935794	3.95228e-21	NA	NA
D2HGDH	3.0531e-15	7.81463e-12	7.88872	5e-10	8.25748e-08	-6.2191	Vagina	7.40292e-12	6.45658e-09	-6.84965	1.395e-22	1.35774e-19	-9.77833	Vagina	2.81295e-12	1.56762e-09	-6.98677	5.93101e-23	7.31294e-20	-9.86453	NA	NA	NA	NA	NA	NA	1	1	1	0	3	0.876442	6.2191	0.445304	10.0401	-0.391876	10.1338	NA	NA	0.38079	5e-10	0.6561	1.01532e-23	0.69515	3.91179e-24	NA	NA	0.791699	7.12598e-08	0.957246	1.10284e-20	0.956898	4.46132e-21	NA	NA
D2HGDH	3.0531e-15	7.81463e-12	7.88872	5e-10	8.25748e-08	-6.2191	Vagina	7.40292e-12	6.45658e-09	-6.84965	1.395e-22	1.35774e-19	-9.77833	Whole_Blood	2.49706e-10	1.31674e-07	-6.32717	5.93101e-23	4.71189e-20	-9.86453	NA	NA	NA	NA	NA	NA	1	1	1	0	3	0.876442	6.2191	0.445304	10.0401	0.726564	9.34366	NA	NA	0.38079	5e-10	0.6561	1.01532e-23	0.467493	9.30637e-21	NA	NA	0.791699	7.12598e-08	0.957246	1.10284e-20	0.904341	6.8928e-18	NA	NA
D2HGDH	3.0531e-15	7.81463e-12	7.88872	5e-10	8.25748e-08	-6.2191	Vagina	7.40292e-12	6.45658e-09	-6.84965	1.395e-22	1.35774e-19	-9.77833	smultixcan	7.06353e-25	1.15514e-21	-5.18658	6.58983e-58	7.50677e-54	-7.51085	NA	NA	NA	NA	NA	NA	1	1	1	0	3	0.876442	6.2191	0.445304	10.0401	0.336795	7.45309	NA	NA	0.38079	5e-10	0.6561	1.01532e-23	0.219086	2.07322e-57	NA	NA	0.791699	7.12598e-08	0.957246	1.10284e-20	0.794398	2.0444e-53	NA	NA
D2HGDH	3.0531e-15	7.81463e-12	7.88872	5e-10	8.25748e-08	-6.2191	smultixcan	1.25355e-21	1.1797e-18	-3.63161	5.95484e-34	6.63745e-31	-4.03676	Adipose_Subcutaneous	7.40292e-12	3.99284e-09	6.84965	1.395e-22	1.37321e-19	9.77833	NA	NA	NA	NA	NA	NA	1	1	1	0	3	0.876442	6.2191	0.825548	5.51074	-0.81187	-10.0401	NA	NA	0.38079	5e-10	0.59369	9.52996e-41	0.416866	1.01532e-23	NA	NA	0.791699	7.12598e-08	0.891004	1.09374e-37	0.895479	1.15909e-20	NA	NA
D2HGDH	3.0531e-15	7.81463e-12	7.88872	5e-10	8.25748e-08	-6.2191	smultixcan	1.25355e-21	1.1797e-18	-3.63161	5.95484e-34	6.63745e-31	-4.03676	Adipose_Visceral_Omentum	2.81295e-12	1.43932e-09	6.98677	5.93101e-23	5.08769e-20	9.86453	NA	NA	NA	NA	NA	NA	1	1	1	0	3	0.876442	6.2191	0.825548	5.51074	-0.59442	-10.1338	NA	NA	0.38079	5e-10	0.59369	9.52996e-41	0.552232	3.91179e-24	NA	NA	0.791699	7.12598e-08	0.891004	1.09374e-37	0.926091	3.49629e-21	NA	NA
D2HGDH	3.0531e-15	7.81463e-12	7.88872	5e-10	8.25748e-08	-6.2191	smultixcan	1.25355e-21	1.1797e-18	-3.63161	5.95484e-34	6.63745e-31	-4.03676	Adrenal_Gland	7.40292e-12	4.43515e-09	-6.84965	1.395e-22	1.74573e-19	-9.77833	NA	NA	NA	NA	NA	NA	1	1	1	0	3	0.876442	6.2191	0.825548	5.51074	0.570076	10.0401	NA	NA	0.38079	5e-10	0.59369	9.52996e-41	0.568626	1.01532e-23	NA	NA	0.791699	7.12598e-08	0.891004	1.09374e-37	0.934778	8.57257e-21	NA	NA
D2HGDH	3.0531e-15	7.81463e-12	7.88872	5e-10	8.25748e-08	-6.2191	smultixcan	1.25355e-21	1.1797e-18	-3.63161	5.95484e-34	6.63745e-31	-4.03676	Artery_Coronary	7.40292e-12	4.17854e-09	-6.84965	1.395e-22	1.46352e-19	-9.77833	NA	NA	NA	NA	NA	NA	1	1	1	0	3	0.876442	6.2191	0.825548	5.51074	0.570076	10.0401	NA	NA	0.38079	5e-10	0.59369	9.52996e-41	0.568626	1.01532e-23	NA	NA	0.791699	7.12598e-08	0.891004	1.09374e-37	0.92921	1.03985e-20	NA	NA
D2HGDH	3.0531e-15	7.81463e-12	7.88872	5e-10	8.25748e-08	-6.2191	smultixcan	1.25355e-21	1.1797e-18	-3.63161	5.95484e-34	6.63745e-31	-4.03676	Artery_Tibial	7.40292e-12	4.05044e-09	6.84965	1.395e-22	1.34697e-19	9.77833	NA	NA	NA	NA	NA	NA	1	1	1	0	3	0.876442	6.2191	0.825548	5.51074	-1.03434	-10.0401	NA	NA	0.38079	5e-10	0.59369	9.52996e-41	0.300979	1.01532e-23	NA	NA	0.791699	7.12598e-08	0.891004	1.09374e-37	0.844253	1.06192e-20	NA	NA
D2HGDH	3.0531e-15	7.81463e-12	7.88872	5e-10	8.25748e-08	-6.2191	smultixcan	1.25355e-21	1.1797e-18	-3.63161	5.95484e-34	6.63745e-31	-4.03676	Brain_Amygdala	7.40292e-12	6.67077e-09	-6.84965	1.395e-22	2.39289e-19	-9.77833	NA	NA	NA	NA	NA	NA	1	1	1	0	3	0.876442	6.2191	0.825548	5.51074	0.570076	10.0401	NA	NA	0.38079	5e-10	0.59369	9.52996e-41	0.568626	1.01532e-23	NA	NA	0.791699	7.12598e-08	0.891004	1.09374e-37	0.944	1.36546e-20	NA	NA
D2HGDH	3.0531e-15	7.81463e-12	7.88872	5e-10	8.25748e-08	-6.2191	smultixcan	1.25355e-21	1.1797e-18	-3.63161	5.95484e-34	6.63745e-31	-4.03676	Brain_Anterior_cingulate_cortex_BA24	7.40292e-12	6.41419e-09	-6.84965	1.395e-22	1.72747e-19	-9.77833	NA	NA	NA	NA	NA	NA	1	1	1	0	3	0.876442	6.2191	0.825548	5.51074	0.570076	10.0401	NA	NA	0.38079	5e-10	0.59369	9.52996e-41	0.568626	1.01532e-23	NA	NA	0.791699	7.12598e-08	0.891004	1.09374e-37	0.93623	1.14843e-20	NA	NA
D2HGDH	3.0531e-15	7.81463e-12	7.88872	5e-10	8.25748e-08	-6.2191	smultixcan	1.25355e-21	1.1797e-18	-3.63161	5.95484e-34	6.63745e-31	-4.03676	Brain_Caudate_basal_ganglia	7.40292e-12	5.09004e-09	-6.84965	1.395e-22	1.31263e-19	-9.77833	NA	NA	NA	NA	NA	NA	1	1	1	0	3	0.876442	6.2191	0.825548	5.51074	0.570076	10.0401	NA	NA	0.38079	5e-10	0.59369	9.52996e-41	0.568626	1.01532e-23	NA	NA	0.791699	7.12598e-08	0.891004	1.09374e-37	0.936831	1.15959e-20	NA	NA
D2HGDH	3.0531e-15	7.81463e-12	7.88872	5e-10	8.25748e-08	-6.2191	smultixcan	1.25355e-21	1.1797e-18	-3.63161	5.95484e-34	6.63745e-31	-4.03676	Brain_Cerebellar_Hemisphere	2.81295e-12	1.53091e-09	6.98677	5.93101e-23	4.91719e-20	9.86453	NA	NA	NA	NA	NA	NA	1	1	1	0	3	0.876442	6.2191	0.825548	5.51074	-0.59442	-10.1338	NA	NA	0.38079	5e-10	0.59369	9.52996e-41	0.552232	3.91179e-24	NA	NA	0.791699	7.12598e-08	0.891004	1.09374e-37	0.929081	3.48831e-21	NA	NA
D2HGDH	3.0531e-15	7.81463e-12	7.88872	5e-10	8.25748e-08	-6.2191	smultixcan	1.25355e-21	1.1797e-18	-3.63161	5.95484e-34	6.63745e-31	-4.03676	Brain_Cerebellum	7.40292e-12	4.0724e-09	-6.84965	1.395e-22	1.19475e-19	-9.77833	NA	NA	NA	NA	NA	NA	1	1	1	0	3	0.876442	6.2191	0.825548	5.51074	0.570076	10.0401	NA	NA	0.38079	5e-10	0.59369	9.52996e-41	0.568626	1.01532e-23	NA	NA	0.791699	7.12598e-08	0.891004	1.09374e-37	0.93228	9.07356e-21	NA	NA
D2HGDH	3.0531e-15	7.81463e-12	7.88872	5e-10	8.25748e-08	-6.2191	smultixcan	1.25355e-21	1.1797e-18	-3.63161	5.95484e-34	6.63745e-31	-4.03676	Brain_Cortex	7.40292e-12	5.15341e-09	-6.84965	1.395e-22	1.37923e-19	-9.77833	NA	NA	NA	NA	NA	NA	1	1	1	0	3	0.876442	6.2191	0.825548	5.51074	0.570076	10.0401	NA	NA	0.38079	5e-10	0.59369	9.52996e-41	0.568626	1.01532e-23	NA	NA	0.791699	7.12598e-08	0.891004	1.09374e-37	0.936808	1.03777e-20	NA	NA
D2HGDH	3.0531e-15	7.81463e-12	7.88872	5e-10	8.25748e-08	-6.2191	smultixcan	1.25355e-21	1.1797e-18	-3.63161	5.95484e-34	6.63745e-31	-4.03676	Brain_Frontal_Cortex_BA9	2.81295e-12	1.77009e-09	6.98677	5.93101e-23	5.54091e-20	9.86453	NA	NA	NA	NA	NA	NA	1	1	1	0	3	0.876442	6.2191	0.825548	5.51074	-0.966277	-10.1338	NA	NA	0.38079	5e-10	0.59369	9.52996e-41	0.333906	3.91179e-24	NA	NA	0.791699	7.12598e-08	0.891004	1.09374e-37	0.865563	3.90553e-21	NA	NA
D2HGDH	3.0531e-15	7.81463e-12	7.88872	5e-10	8.25748e-08	-6.2191	smultixcan	1.25355e-21	1.1797e-18	-3.63161	5.95484e-34	6.63745e-31	-4.03676	Brain_Hippocampus	7.40292e-12	7.53469e-09	-6.84965	1.395e-22	3.47116e-19	-9.77833	NA	NA	NA	NA	NA	NA	1	1	1	0	3	0.876442	6.2191	0.825548	5.51074	0.570076	10.0401	NA	NA	0.38079	5e-10	0.59369	9.52996e-41	0.568626	1.01532e-23	NA	NA	0.791699	7.12598e-08	0.891004	1.09374e-37	0.944249	1.6602e-20	NA	NA
D2HGDH	3.0531e-15	7.81463e-12	7.88872	5e-10	8.25748e-08	-6.2191	smultixcan	1.25355e-21	1.1797e-18	-3.63161	5.95484e-34	6.63745e-31	-4.03676	Brain_Hypothalamus	7.40292e-12	6.44083e-09	-6.84965	1.395e-22	2.25757e-19	-9.77833	NA	NA	NA	NA	NA	NA	1	1	1	0	3	0.876442	6.2191	0.825548	5.51074	0.570076	10.0401	NA	NA	0.38079	5e-10	0.59369	9.52996e-41	0.568626	1.01532e-23	NA	NA	0.791699	7.12598e-08	0.891004	1.09374e-37	0.937212	1.33526e-20	NA	NA
D2HGDH	3.0531e-15	7.81463e-12	7.88872	5e-10	8.25748e-08	-6.2191	smultixcan	1.25355e-21	1.1797e-18	-3.63161	5.95484e-34	6.63745e-31	-4.03676	Brain_Putamen_basal_ganglia	7.40292e-12	7.89003e-09	-6.84965	1.395e-22	2.12528e-19	-9.77833	NA	NA	NA	NA	NA	NA	1	1	1	0	3	0.876442	6.2191	0.825548	5.51074	0.570076	10.0401	NA	NA	0.38079	5e-10	0.59369	9.52996e-41	0.568626	1.01532e-23	NA	NA	0.791699	7.12598e-08	0.891004	1.09374e-37	0.938332	1.41129e-20	NA	NA
D2HGDH	3.0531e-15	7.81463e-12	7.88872	5e-10	8.25748e-08	-6.2191	smultixcan	1.25355e-21	1.1797e-18	-3.63161	5.95484e-34	6.63745e-31	-4.03676	Brain_Spinal_cord_cervical_c-1	7.40292e-12	5.87874e-09	-6.84965	1.395e-22	1.97027e-19	-9.77833	NA	NA	NA	NA	NA	NA	1	1	1	0	3	0.876442	6.2191	0.825548	5.51074	0.570076	10.0401	NA	NA	0.38079	5e-10	0.59369	9.52996e-41	0.568626	1.01532e-23	NA	NA	0.791699	7.12598e-08	0.891004	1.09374e-37	0.93714	1.5154e-20	NA	NA
D2HGDH	3.0531e-15	7.81463e-12	7.88872	5e-10	8.25748e-08	-6.2191	smultixcan	1.25355e-21	1.1797e-18	-3.63161	5.95484e-34	6.63745e-31	-4.03676	Brain_Substantia_nigra	7.40292e-12	5.36558e-09	-6.84965	1.395e-22	2.58668e-19	-9.77833	NA	NA	NA	NA	NA	NA	1	1	1	0	3	0.876442	6.2191	0.825548	5.51074	0.570076	10.0401	NA	NA	0.38079	5e-10	0.59369	9.52996e-41	0.568626	1.01532e-23	NA	NA	0.791699	7.12598e-08	0.891004	1.09374e-37	0.933432	1.53728e-20	NA	NA
D2HGDH	3.0531e-15	7.81463e-12	7.88872	5e-10	8.25748e-08	-6.2191	smultixcan	1.25355e-21	1.1797e-18	-3.63161	5.95484e-34	6.63745e-31	-4.03676	Breast_Mammary_Tissue	3.12391e-05	0.00371954	-4.16424	1.96164e-08	3.71093e-06	-5.61535	NA	NA	NA	NA	NA	NA	1	1	1	0	3	0.876442	6.2191	0.825548	5.51074	0.0567385	5.72376	NA	NA	0.38079	5e-10	0.59369	9.52996e-41	0.954754	1.04193e-08	NA	NA	0.791699	7.12598e-08	0.891004	1.09374e-37	0.996289	1.93294e-06	NA	NA
D2HGDH	3.0531e-15	7.81463e-12	7.88872	5e-10	8.25748e-08	-6.2191	smultixcan	1.25355e-21	1.1797e-18	-3.63161	5.95484e-34	6.63745e-31	-4.03676	Cells_EBV-transformed_lymphocytes	7.40292e-12	3.89533e-09	-6.84965	1.395e-22	1.28372e-19	-9.77833	NA	NA	NA	NA	NA	NA	1	1	1	0	3	0.876442	6.2191	0.825548	5.51074	0.570076	10.0401	NA	NA	0.38079	5e-10	0.59369	9.52996e-41	0.568626	1.01532e-23	NA	NA	0.791699	7.12598e-08	0.891004	1.09374e-37	0.930931	9.23273e-21	NA	NA
D2HGDH	3.0531e-15	7.81463e-12	7.88872	5e-10	8.25748e-08	-6.2191	smultixcan	1.25355e-21	1.1797e-18	-3.63161	5.95484e-34	6.63745e-31	-4.03676	Colon_Sigmoid	4.47567e-07	0.000104828	-5.04753	1.7066e-16	1.18482e-13	-8.24108	NA	NA	NA	NA	NA	NA	1	1	1	0	3	0.876442	6.2191	0.825548	5.51074	-0.977464	8.74416	NA	NA	0.38079	5e-10	0.59369	9.52996e-41	0.32834	2.24672e-18	NA	NA	0.791699	7.12598e-08	0.891004	1.09374e-37	0.867025	1.50003e-15	NA	NA
D2HGDH	3.0531e-15	7.81463e-12	7.88872	5e-10	8.25748e-08	-6.2191	smultixcan	1.25355e-21	1.1797e-18	-3.63161	5.95484e-34	6.63745e-31	-4.03676	Colon_Transverse	7.40292e-12	4.19948e-09	-6.84965	1.395e-22	1.25173e-19	-9.77833	NA	NA	NA	NA	NA	NA	1	1	1	0	3	0.876442	6.2191	0.825548	5.51074	0.584884	10.0401	NA	NA	0.38079	5e-10	0.59369	9.52996e-41	0.558626	1.01532e-23	NA	NA	0.791699	7.12598e-08	0.891004	1.09374e-37	0.932833	1.03029e-20	NA	NA
D2HGDH	3.0531e-15	7.81463e-12	7.88872	5e-10	8.25748e-08	-6.2191	smultixcan	1.25355e-21	1.1797e-18	-3.63161	5.95484e-34	6.63745e-31	-4.03676	Esophagus_Gastroesophageal_Junction	7.40292e-12	3.83126e-09	-6.84965	1.395e-22	1.20618e-19	-9.77833	NA	NA	NA	NA	NA	NA	1	1	1	0	3	0.876442	6.2191	0.825548	5.51074	0.585517	10.0401	NA	NA	0.38079	5e-10	0.59369	9.52996e-41	0.5582	1.01532e-23	NA	NA	0.791699	7.12598e-08	0.891004	1.09374e-37	0.934274	8.20402e-21	NA	NA
D2HGDH	3.0531e-15	7.81463e-12	7.88872	5e-10	8.25748e-08	-6.2191	smultixcan	1.25355e-21	1.1797e-18	-3.63161	5.95484e-34	6.63745e-31	-4.03676	Esophagus_Mucosa	2.81295e-12	1.36137e-09	-6.98677	5.93101e-23	4.94421e-20	-9.86453	NA	NA	NA	NA	NA	NA	1	1	1	0	3	0.876442	6.2191	0.825548	5.51074	0.600426	10.1338	NA	NA	0.38079	5e-10	0.59369	9.52996e-41	0.548223	3.91179e-24	NA	NA	0.791699	7.12598e-08	0.891004	1.09374e-37	0.933055	4.08963e-21	NA	NA
D2HGDH	3.0531e-15	7.81463e-12	7.88872	5e-10	8.25748e-08	-6.2191	smultixcan	1.25355e-21	1.1797e-18	-3.63161	5.95484e-34	6.63745e-31	-4.03676	Heart_Atrial_Appendage	7.40292e-12	4.73167e-09	-6.84965	1.395e-22	1.17897e-19	-9.77833	NA	NA	NA	NA	NA	NA	1	1	1	0	3	0.876442	6.2191	0.825548	5.51074	0.570076	10.0401	NA	NA	0.38079	5e-10	0.59369	9.52996e-41	0.568626	1.01532e-23	NA	NA	0.791699	7.12598e-08	0.891004	1.09374e-37	0.938311	1.0032e-20	NA	NA
D2HGDH	3.0531e-15	7.81463e-12	7.88872	5e-10	8.25748e-08	-6.2191	smultixcan	1.25355e-21	1.1797e-18	-3.63161	5.95484e-34	6.63745e-31	-4.03676	Kidney_Cortex	7.40292e-12	4.52803e-09	-6.84965	1.395e-22	2.63794e-19	-9.77833	NA	NA	NA	NA	NA	NA	1	1	1	0	3	0.876442	6.2191	0.825548	5.51074	0.570076	10.0401	NA	NA	0.38079	5e-10	0.59369	9.52996e-41	0.568626	1.01532e-23	NA	NA	0.791699	7.12598e-08	0.891004	1.09374e-37	0.936599	1.88077e-20	NA	NA
D2HGDH	3.0531e-15	7.81463e-12	7.88872	5e-10	8.25748e-08	-6.2191	smultixcan	1.25355e-21	1.1797e-18	-3.63161	5.95484e-34	6.63745e-31	-4.03676	Liver	7.40292e-12	6.11821e-09	-6.84965	1.395e-22	1.59467e-19	-9.77833	NA	NA	NA	NA	NA	NA	1	1	1	0	3	0.876442	6.2191	0.825548	5.51074	0.588368	10.0401	NA	NA	0.38079	5e-10	0.59369	9.52996e-41	0.556285	1.01532e-23	NA	NA	0.791699	7.12598e-08	0.891004	1.09374e-37	0.923018	1.0507e-20	NA	NA
D2HGDH	3.0531e-15	7.81463e-12	7.88872	5e-10	8.25748e-08	-6.2191	smultixcan	1.25355e-21	1.1797e-18	-3.63161	5.95484e-34	6.63745e-31	-4.03676	Lung	2.81295e-12	1.58552e-09	-6.98677	5.93101e-23	6.19621e-20	-9.86453	NA	NA	NA	NA	NA	NA	1	1	1	0	3	0.876442	6.2191	0.825548	5.51074	0.803369	10.1338	NA	NA	0.38079	5e-10	0.59369	9.52996e-41	0.421762	3.91179e-24	NA	NA	0.791699	7.12598e-08	0.891004	1.09374e-37	0.888508	4.05698e-21	NA	NA
D2HGDH	3.0531e-15	7.81463e-12	7.88872	5e-10	8.25748e-08	-6.2191	smultixcan	1.25355e-21	1.1797e-18	-3.63161	5.95484e-34	6.63745e-31	-4.03676	Minor_Salivary_Gland	7.40292e-12	4.23915e-09	-6.84965	1.395e-22	1.97294e-19	-9.77833	NA	NA	NA	NA	NA	NA	1	1	1	0	3	0.876442	6.2191	0.825548	5.51074	0.570076	10.0401	NA	NA	0.38079	5e-10	0.59369	9.52996e-41	0.568626	1.01532e-23	NA	NA	0.791699	7.12598e-08	0.891004	1.09374e-37	0.935312	1.35397e-20	NA	NA
D2HGDH	3.0531e-15	7.81463e-12	7.88872	5e-10	8.25748e-08	-6.2191	smultixcan	1.25355e-21	1.1797e-18	-3.63161	5.95484e-34	6.63745e-31	-4.03676	Ovary	1.06879e-07	3.4216e-05	-5.31462	7.95313e-12	3.1243e-09	-6.83939	NA	NA	NA	NA	NA	NA	1	1	1	0	3	0.876442	6.2191	0.825548	5.51074	-0.2099	6.90124	NA	NA	0.38079	5e-10	0.59369	9.52996e-41	0.833746	5.15515e-12	NA	NA	0.791699	7.12598e-08	0.891004	1.09374e-37	0.978898	1.88447e-09	NA	NA
D2HGDH	3.0531e-15	7.81463e-12	7.88872	5e-10	8.25748e-08	-6.2191	smultixcan	1.25355e-21	1.1797e-18	-3.63161	5.95484e-34	6.63745e-31	-4.03676	Pancreas	1.05443e-08	4.41482e-06	5.72173	4.24486e-15	2.4745e-12	7.84748	NA	NA	NA	NA	NA	NA	1	1	1	0	3	0.876442	6.2191	0.825548	5.51074	-0.682575	-8.10608	NA	NA	0.38079	5e-10	0.59369	9.52996e-41	0.494876	5.22811e-16	NA	NA	0.791699	7.12598e-08	0.891004	1.09374e-37	0.916301	2.92057e-13	NA	NA
D2HGDH	3.0531e-15	7.81463e-12	7.88872	5e-10	8.25748e-08	-6.2191	smultixcan	1.25355e-21	1.1797e-18	-3.63161	5.95484e-34	6.63745e-31	-4.03676	Pituitary	7.40292e-12	4.47095e-09	6.84965	1.395e-22	1.4787e-19	9.77833	NA	NA	NA	NA	NA	NA	1	1	1	0	3	0.876442	6.2191	0.825548	5.51074	-0.812741	-10.0401	NA	NA	0.38079	5e-10	0.59369	9.52996e-41	0.416367	1.01532e-23	NA	NA	0.791699	7.12598e-08	0.891004	1.09374e-37	0.903275	9.71079e-21	NA	NA
D2HGDH	3.0531e-15	7.81463e-12	7.88872	5e-10	8.25748e-08	-6.2191	smultixcan	1.25355e-21	1.1797e-18	-3.63161	5.95484e-34	6.63745e-31	-4.03676	Prostate	7.40292e-12	4.2198e-09	-6.84965	1.395e-22	1.2495e-19	-9.77833	NA	NA	NA	NA	NA	NA	1	1	1	0	3	0.876442	6.2191	0.825548	5.51074	0.570076	10.0401	NA	NA	0.38079	5e-10	0.59369	9.52996e-41	0.568626	1.01532e-23	NA	NA	0.791699	7.12598e-08	0.891004	1.09374e-37	0.937218	9.76974e-21	NA	NA
D2HGDH	3.0531e-15	7.81463e-12	7.88872	5e-10	8.25748e-08	-6.2191	smultixcan	1.25355e-21	1.1797e-18	-3.63161	5.95484e-34	6.63745e-31	-4.03676	Skin_Sun_Exposed_Lower_leg	7.40292e-12	3.98771e-09	6.84965	1.395e-22	1.08302e-19	9.77833	NA	NA	NA	NA	NA	NA	1	1	1	0	3	0.876442	6.2191	0.825548	5.51074	-1.05585	-10.0401	NA	NA	0.38079	5e-10	0.59369	9.52996e-41	0.291038	1.01532e-23	NA	NA	0.791699	7.12598e-08	0.891004	1.09374e-37	0.848474	8.5642e-21	NA	NA
D2HGDH	3.0531e-15	7.81463e-12	7.88872	5e-10	8.25748e-08	-6.2191	smultixcan	1.25355e-21	1.1797e-18	-3.63161	5.95484e-34	6.63745e-31	-4.03676	Small_Intestine_Terminal_Ileum	7.40292e-12	4.42921e-09	-6.84965	1.395e-22	1.45987e-19	-9.77833	NA	NA	NA	NA	NA	NA	1	1	1	0	3	0.876442	6.2191	0.825548	5.51074	0.589413	10.0401	NA	NA	0.38079	5e-10	0.59369	9.52996e-41	0.555584	1.01532e-23	NA	NA	0.791699	7.12598e-08	0.891004	1.09374e-37	0.934431	1.0712e-20	NA	NA
D2HGDH	3.0531e-15	7.81463e-12	7.88872	5e-10	8.25748e-08	-6.2191	smultixcan	1.25355e-21	1.1797e-18	-3.63161	5.95484e-34	6.63745e-31	-4.03676	Spleen	2.81295e-12	1.68507e-09	-6.98677	5.93101e-23	5.89725e-20	-9.86453	NA	NA	NA	NA	NA	NA	1	1	1	0	3	0.876442	6.2191	0.825548	5.51074	0.59442	10.1338	NA	NA	0.38079	5e-10	0.59369	9.52996e-41	0.552232	3.91179e-24	NA	NA	0.791699	7.12598e-08	0.891004	1.09374e-37	0.927085	3.59631e-21	NA	NA
D2HGDH	3.0531e-15	7.81463e-12	7.88872	5e-10	8.25748e-08	-6.2191	smultixcan	1.25355e-21	1.1797e-18	-3.63161	5.95484e-34	6.63745e-31	-4.03676	Stomach	2.81295e-12	1.78125e-09	-6.98677	5.93101e-23	6.31599e-20	-9.86453	NA	NA	NA	NA	NA	NA	1	1	1	0	3	0.876442	6.2191	0.825548	5.51074	0.609335	10.1338	NA	NA	0.38079	5e-10	0.59369	9.52996e-41	0.542302	3.91179e-24	NA	NA	0.791699	7.12598e-08	0.891004	1.09374e-37	0.935259	4.27303e-21	NA	NA
D2HGDH	3.0531e-15	7.81463e-12	7.88872	5e-10	8.25748e-08	-6.2191	smultixcan	1.25355e-21	1.1797e-18	-3.63161	5.95484e-34	6.63745e-31	-4.03676	Testis	2.81295e-12	1.98708e-09	-6.98677	5.93101e-23	6.83861e-20	-9.86453	NA	NA	NA	NA	NA	NA	1	1	1	0	3	0.876442	6.2191	0.825548	5.51074	0.59442	10.1338	NA	NA	0.38079	5e-10	0.59369	9.52996e-41	0.552232	3.91179e-24	NA	NA	0.791699	7.12598e-08	0.891004	1.09374e-37	0.935794	3.95228e-21	NA	NA
D2HGDH	3.0531e-15	7.81463e-12	7.88872	5e-10	8.25748e-08	-6.2191	smultixcan	1.25355e-21	1.1797e-18	-3.63161	5.95484e-34	6.63745e-31	-4.03676	Vagina	2.81295e-12	1.56762e-09	-6.98677	5.93101e-23	7.31294e-20	-9.86453	NA	NA	NA	NA	NA	NA	1	1	1	0	3	0.876442	6.2191	0.825548	5.51074	-0.391876	10.1338	NA	NA	0.38079	5e-10	0.59369	9.52996e-41	0.69515	3.91179e-24	NA	NA	0.791699	7.12598e-08	0.891004	1.09374e-37	0.956898	4.46132e-21	NA	NA
D2HGDH	3.0531e-15	7.81463e-12	7.88872	5e-10	8.25748e-08	-6.2191	smultixcan	1.25355e-21	1.1797e-18	-3.63161	5.95484e-34	6.63745e-31	-4.03676	Whole_Blood	2.49706e-10	1.31674e-07	-6.32717	5.93101e-23	4.71189e-20	-9.86453	NA	NA	NA	NA	NA	NA	1	1	1	0	3	0.876442	6.2191	0.825548	5.51074	0.726564	9.34366	NA	NA	0.38079	5e-10	0.59369	9.52996e-41	0.467493	9.30637e-21	NA	NA	0.791699	7.12598e-08	0.891004	1.09374e-37	0.904341	6.8928e-18	NA	NA
D2HGDH	3.0531e-15	7.81463e-12	7.88872	5e-10	8.25748e-08	-6.2191	smultixcan	1.25355e-21	1.1797e-18	-3.63161	5.95484e-34	6.63745e-31	-4.03676	smultixcan	7.06353e-25	1.15514e-21	-5.18658	6.58983e-58	7.50677e-54	-7.51085	NA	NA	NA	NA	NA	NA	1	1	1	0	3	0.876442	6.2191	0.825548	5.51074	0.336795	7.45309	NA	NA	0.38079	5e-10	0.59369	9.52996e-41	0.219086	2.07322e-57	NA	NA	0.791699	7.12598e-08	0.891004	1.09374e-37	0.794398	2.0444e-53	NA	NA
DCAKD	1.246e-05	0.00111272	-4.36938	5.9286e-07	4.34707e-05	4.99353	Artery_Aorta	3.38505e-05	0.00478262	4.14588	1.36147e-05	0.00139822	4.34998	Adipose_Subcutaneous	2.21061e-06	0.000460324	4.73315	1.77312e-07	2.76597e-05	5.22167	NA	NA	NA	NA	NA	NA	1	1	1	0	3	1.42582	5.10116	1.66199	-4.12568	1.62851	-5.0102	NA	NA	0.15392	3.3757e-07	0.0965155	3.69649e-05	0.103416	5.43744e-07	NA	NA	0.679765	2.36822e-05	0.707822	0.00275762	0.696757	6.14593e-05	NA	NA
DCAKD	1.246e-05	0.00111272	-4.36938	5.9286e-07	4.34707e-05	4.99353	Artery_Aorta	3.38505e-05	0.00478262	4.14588	1.36147e-05	0.00139822	4.34998	Adrenal_Gland	6.02417e-06	0.000996149	4.52554	2.38568e-07	3.61301e-05	5.16646	NA	NA	NA	NA	NA	NA	1	1	1	0	3	1.42582	5.10116	1.66199	-4.12568	1.28168	-5.02284	NA	NA	0.15392	3.3757e-07	0.0965155	3.69649e-05	0.199956	5.09133e-07	NA	NA	0.679765	2.36822e-05	0.707822	0.00275762	0.801988	5.79988e-05	NA	NA
DCAKD	1.246e-05	0.00111272	-4.36938	5.9286e-07	4.34707e-05	4.99353	Artery_Aorta	3.38505e-05	0.00478262	4.14588	1.36147e-05	0.00139822	4.34998	Artery_Aorta	1.30681e-06	0.000282272	4.83871	1.22289e-08	2.39505e-06	5.6965	NA	NA	NA	NA	NA	NA	1	1	1	0	3	1.42582	5.10116	1.66199	-4.12568	1.18337	-5.57648	NA	NA	0.15392	3.3757e-07	0.0965155	3.69649e-05	0.236662	2.45441e-08	NA	NA	0.679765	2.36822e-05	0.707822	0.00275762	0.816313	4.06681e-06	NA	NA
DCAKD	1.246e-05	0.00111272	-4.36938	5.9286e-07	4.34707e-05	4.99353	Artery_Aorta	3.38505e-05	0.00478262	4.14588	1.36147e-05	0.00139822	4.34998	Artery_Coronary	1.35191e-05	0.00201006	4.35153	1.7849e-06	0.000200061	4.77637	NA	NA	NA	NA	NA	NA	1	1	1	0	3	1.42582	5.10116	1.66199	-4.12568	1.46323	-4.59252	NA	NA	0.15392	3.3757e-07	0.0965155	3.69649e-05	0.143404	4.37922e-06	NA	NA	0.679765	2.36822e-05	0.707822	0.00275762	0.730627	0.000376791	NA	NA
DCAKD	1.246e-05	0.00111272	-4.36938	5.9286e-07	4.34707e-05	4.99353	Artery_Aorta	3.38505e-05	0.00478262	4.14588	1.36147e-05	0.00139822	4.34998	Brain_Caudate_basal_ganglia	1.1388e-05	0.00206055	-4.38899	6.72387e-07	8.53932e-05	-4.96917	NA	NA	NA	NA	NA	NA	1	1	1	0	3	1.42582	5.10116	1.66199	-4.12568	-1.27806	4.81844	NA	NA	0.15392	3.3757e-07	0.0965155	3.69649e-05	0.20123	1.44685e-06	NA	NA	0.679765	2.36822e-05	0.707822	0.00275762	0.802462	0.00015404	NA	NA
DCAKD	1.246e-05	0.00111272	-4.36938	5.9286e-07	4.34707e-05	4.99353	Artery_Aorta	3.38505e-05	0.00478262	4.14588	1.36147e-05	0.00139822	4.34998	Brain_Cerebellum	5.32494e-06	0.00101888	4.55156	1.08557e-08	2.36245e-06	5.71679	NA	NA	NA	NA	NA	NA	1	1	1	0	3	1.42582	5.10116	1.66199	-4.12568	0.487218	-5.72765	NA	NA	0.15392	3.3757e-07	0.0965155	3.69649e-05	0.626104	1.0183e-08	NA	NA	0.679765	2.36822e-05	0.707822	0.00275762	0.944541	1.96171e-06	NA	NA
DCAKD	1.246e-05	0.00111272	-4.36938	5.9286e-07	4.34707e-05	4.99353	Artery_Aorta	3.38505e-05	0.00478262	4.14588	1.36147e-05	0.00139822	4.34998	Brain_Cortex	1.39829e-06	0.000321644	4.82525	1.33527e-05	0.00108057	4.35424	NA	NA	NA	NA	NA	NA	1	1	1	0	3	1.42582	5.10116	1.66199	-4.12568	1.17307	-5.42304	NA	NA	0.15392	3.3757e-07	0.0965155	3.69649e-05	0.240769	5.8595e-08	NA	NA	0.679765	2.36822e-05	0.707822	0.00275762	0.815247	8.60131e-06	NA	NA
DCAKD	1.246e-05	0.00111272	-4.36938	5.9286e-07	4.34707e-05	4.99353	Artery_Aorta	3.38505e-05	0.00478262	4.14588	1.36147e-05	0.00139822	4.34998	Brain_Frontal_Cortex_BA9	6.74363e-06	0.00129003	4.50162	4.02403e-07	5.63118e-05	5.06782	NA	NA	NA	NA	NA	NA	1	1	1	0	3	1.42582	5.10116	1.66199	-4.12568	1.37455	-4.89958	NA	NA	0.15392	3.3757e-07	0.0965155	3.69649e-05	0.169271	9.60401e-07	NA	NA	0.679765	2.36822e-05	0.707822	0.00275762	0.765135	0.000102443	NA	NA
DCAKD	1.246e-05	0.00111272	-4.36938	5.9286e-07	4.34707e-05	4.99353	Artery_Aorta	3.38505e-05	0.00478262	4.14588	1.36147e-05	0.00139822	4.34998	Brain_Hypothalamus	6.74363e-06	0.00160577	-4.50162	4.02403e-07	6.01655e-05	-5.06782	NA	NA	NA	NA	NA	NA	1	1	1	0	3	1.42582	5.10116	1.66199	-4.12568	-1.37455	4.89958	NA	NA	0.15392	3.3757e-07	0.0965155	3.69649e-05	0.169271	9.60401e-07	NA	NA	0.679765	2.36822e-05	0.707822	0.00275762	0.7667	0.000111444	NA	NA
DCAKD	1.246e-05	0.00111272	-4.36938	5.9286e-07	4.34707e-05	4.99353	Artery_Aorta	3.38505e-05	0.00478262	4.14588	1.36147e-05	0.00139822	4.34998	Brain_Putamen_basal_ganglia	6.74363e-06	0.00156247	-4.50162	4.02403e-07	6.57426e-05	-5.06782	NA	NA	NA	NA	NA	NA	1	1	1	0	3	1.42582	5.10116	1.66199	-4.12568	-1.37455	4.89958	NA	NA	0.15392	3.3757e-07	0.0965155	3.69649e-05	0.169271	9.60401e-07	NA	NA	0.679765	2.36822e-05	0.707822	0.00275762	0.765195	0.000114835	NA	NA
DCAKD	1.246e-05	0.00111272	-4.36938	5.9286e-07	4.34707e-05	4.99353	Artery_Aorta	3.38505e-05	0.00478262	4.14588	1.36147e-05	0.00139822	4.34998	Brain_Spinal_cord_cervical_c-1	2.61304e-06	0.000709192	4.69911	2.09031e-07	3.76275e-05	5.19112	NA	NA	NA	NA	NA	NA	1	1	1	0	3	1.42582	5.10116	1.66199	-4.12568	1.54769	-4.99606	NA	NA	0.15392	3.3757e-07	0.0965155	3.69649e-05	0.121697	5.85122e-07	NA	NA	0.679765	2.36822e-05	0.707822	0.00275762	0.742532	7.79745e-05	NA	NA
DCAKD	1.246e-05	0.00111272	-4.36938	5.9286e-07	4.34707e-05	4.99353	Artery_Aorta	3.38505e-05	0.00478262	4.14588	1.36147e-05	0.00139822	4.34998	Breast_Mammary_Tissue	2.74669e-06	0.000543026	4.68891	6.83497e-09	1.45345e-06	5.79493	NA	NA	NA	NA	NA	NA	1	1	1	0	3	1.42582	5.10116	1.66199	-4.12568	0.647254	-5.77797	NA	NA	0.15392	3.3757e-07	0.0965155	3.69649e-05	0.517467	7.56062e-09	NA	NA	0.679765	2.36822e-05	0.707822	0.00275762	0.926591	1.47082e-06	NA	NA
DCAKD	1.246e-05	0.00111272	-4.36938	5.9286e-07	4.34707e-05	4.99353	Artery_Aorta	3.38505e-05	0.00478262	4.14588	1.36147e-05	0.00139822	4.34998	Cells_Cultured_fibroblasts	1.89864e-06	0.000396195	4.76392	4.16628e-09	8.89099e-07	5.87745	NA	NA	NA	NA	NA	NA	1	1	1	0	3	1.42582	5.10116	1.66199	-4.12568	0.67134	-5.85956	NA	NA	0.15392	3.3757e-07	0.0965155	3.69649e-05	0.502004	4.641e-09	NA	NA	0.679765	2.36822e-05	0.707822	0.00275762	0.918153	8.79126e-07	NA	NA
DCAKD	1.246e-05	0.00111272	-4.36938	5.9286e-07	4.34707e-05	4.99353	Artery_Aorta	3.38505e-05	0.00478262	4.14588	1.36147e-05	0.00139822	4.34998	Colon_Sigmoid	1.70819e-05	0.00247057	4.29997	1.16603e-06	0.000120501	4.86132	NA	NA	NA	NA	NA	NA	1	1	1	0	3	1.42582	5.10116	1.66199	-4.12568	1.28104	-4.71283	NA	NA	0.15392	3.3757e-07	0.0965155	3.69649e-05	0.20018	2.44299e-06	NA	NA	0.679765	2.36822e-05	0.707822	0.00275762	0.793095	0.000216592	NA	NA
DCAKD	1.246e-05	0.00111272	-4.36938	5.9286e-07	4.34707e-05	4.99353	Artery_Aorta	3.38505e-05	0.00478262	4.14588	1.36147e-05	0.00139822	4.34998	Colon_Transverse	6.26627e-06	0.00113667	4.5172	2.5481e-07	3.554e-05	5.15413	NA	NA	NA	NA	NA	NA	1	1	1	0	3	1.42582	5.10116	1.66199	-4.12568	1.28112	-5.01298	NA	NA	0.15392	3.3757e-07	0.0965155	3.69649e-05	0.200152	5.35921e-07	NA	NA	0.679765	2.36822e-05	0.707822	0.00275762	0.801303	6.54227e-05	NA	NA
DCAKD	1.246e-05	0.00111272	-4.36938	5.9286e-07	4.34707e-05	4.99353	Artery_Aorta	3.38505e-05	0.00478262	4.14588	1.36147e-05	0.00139822	4.34998	Esophagus_Gastroesophageal_Junction	6.74363e-06	0.00110212	4.50162	4.02403e-07	5.2152e-05	5.06782	NA	NA	NA	NA	NA	NA	1	1	1	0	3	1.42582	5.10116	1.66199	-4.12568	1.37455	-4.89958	NA	NA	0.15392	3.3757e-07	0.0965155	3.69649e-05	0.169271	9.60401e-07	NA	NA	0.679765	2.36822e-05	0.707822	0.00275762	0.759821	9.61025e-05	NA	NA
DCAKD	1.246e-05	0.00111272	-4.36938	5.9286e-07	4.34707e-05	4.99353	Artery_Aorta	3.38505e-05	0.00478262	4.14588	1.36147e-05	0.00139822	4.34998	Esophagus_Muscularis	6.74363e-06	0.00113116	-4.50162	4.02403e-07	4.94121e-05	-5.06782	NA	NA	NA	NA	NA	NA	1	1	1	0	3	1.42582	5.10116	1.66199	-4.12568	-1.37455	4.89958	NA	NA	0.15392	3.3757e-07	0.0965155	3.69649e-05	0.169271	9.60401e-07	NA	NA	0.679765	2.36822e-05	0.707822	0.00275762	0.762923	9.34839e-05	NA	NA
DCAKD	1.246e-05	0.00111272	-4.36938	5.9286e-07	4.34707e-05	4.99353	Artery_Aorta	3.38505e-05	0.00478262	4.14588	1.36147e-05	0.00139822	4.34998	Heart_Atrial_Appendage	6.02417e-06	0.00121098	4.52554	2.38568e-07	3.57308e-05	5.16646	NA	NA	NA	NA	NA	NA	1	1	1	0	3	1.42582	5.10116	1.66199	-4.12568	1.28168	-5.02284	NA	NA	0.15392	3.3757e-07	0.0965155	3.69649e-05	0.199956	5.09133e-07	NA	NA	0.679765	2.36822e-05	0.707822	0.00275762	0.793177	5.95457e-05	NA	NA
DCAKD	1.246e-05	0.00111272	-4.36938	5.9286e-07	4.34707e-05	4.99353	Artery_Aorta	3.38505e-05	0.00478262	4.14588	1.36147e-05	0.00139822	4.34998	Lung	8.41921e-06	0.00136889	4.45424	4.52985e-08	7.70391e-06	5.46884	NA	NA	NA	NA	NA	NA	1	1	1	0	3	1.42582	5.10116	1.66199	-4.12568	0.621572	-5.45223	NA	NA	0.15392	3.3757e-07	0.0965155	3.69649e-05	0.534224	4.97424e-08	NA	NA	0.679765	2.36822e-05	0.707822	0.00275762	0.92668	7.92156e-06	NA	NA
DCAKD	1.246e-05	0.00111272	-4.36938	5.9286e-07	4.34707e-05	4.99353	Artery_Aorta	3.38505e-05	0.00478262	4.14588	1.36147e-05	0.00139822	4.34998	Minor_Salivary_Gland	2.21061e-06	0.000446241	4.73315	1.77312e-07	2.56814e-05	5.22167	NA	NA	NA	NA	NA	NA	1	1	1	0	3	1.42582	5.10116	1.66199	-4.12568	1.62851	-5.0102	NA	NA	0.15392	3.3757e-07	0.0965155	3.69649e-05	0.103416	5.43744e-07	NA	NA	0.679765	2.36822e-05	0.707822	0.00275762	0.697177	6.11202e-05	NA	NA
DCAKD	1.246e-05	0.00111272	-4.36938	5.9286e-07	4.34707e-05	4.99353	Artery_Aorta	3.38505e-05	0.00478262	4.14588	1.36147e-05	0.00139822	4.34998	Muscle_Skeletal	1.1388e-05	0.00198062	4.38899	6.72387e-07	7.97799e-05	4.96917	NA	NA	NA	NA	NA	NA	1	1	1	0	3	1.42582	5.10116	1.66199	-4.12568	1.27806	-4.81844	NA	NA	0.15392	3.3757e-07	0.0965155	3.69649e-05	0.20123	1.44685e-06	NA	NA	0.679765	2.36822e-05	0.707822	0.00275762	0.796787	0.000140013	NA	NA
DCAKD	1.246e-05	0.00111272	-4.36938	5.9286e-07	4.34707e-05	4.99353	Artery_Aorta	3.38505e-05	0.00478262	4.14588	1.36147e-05	0.00139822	4.34998	Ovary	4.49879e-05	0.00530316	4.08025	4.18183e-06	0.000424838	4.60213	NA	NA	NA	NA	NA	NA	1	1	1	0	3	1.42582	5.10116	1.66199	-4.12568	1.19483	-4.46223	NA	NA	0.15392	3.3757e-07	0.0965155	3.69649e-05	0.232153	8.11101e-06	NA	NA	0.679765	2.36822e-05	0.707822	0.00275762	0.8168	0.000621577	NA	NA
DCAKD	1.246e-05	0.00111272	-4.36938	5.9286e-07	4.34707e-05	4.99353	Artery_Aorta	3.38505e-05	0.00478262	4.14588	1.36147e-05	0.00139822	4.34998	Pancreas	6.26627e-06	0.00123333	4.5172	2.5481e-07	3.82601e-05	5.15413	NA	NA	NA	NA	NA	NA	1	1	1	0	3	1.42582	5.10116	1.66199	-4.12568	1.28112	-5.01298	NA	NA	0.15392	3.3757e-07	0.0965155	3.69649e-05	0.200152	5.35921e-07	NA	NA	0.679765	2.36822e-05	0.707822	0.00275762	0.794144	6.5017e-05	NA	NA
DCAKD	1.246e-05	0.00111272	-4.36938	5.9286e-07	4.34707e-05	4.99353	Artery_Aorta	3.38505e-05	0.00478262	4.14588	1.36147e-05	0.00139822	4.34998	Pituitary	2.61304e-06	0.0005468	4.69911	2.09031e-07	3.51273e-05	5.19112	NA	NA	NA	NA	NA	NA	1	1	1	0	3	1.42582	5.10116	1.66199	-4.12568	1.54769	-4.99606	NA	NA	0.15392	3.3757e-07	0.0965155	3.69649e-05	0.121697	5.85122e-07	NA	NA	0.679765	2.36822e-05	0.707822	0.00275762	0.722701	6.63965e-05	NA	NA
DCAKD	1.246e-05	0.00111272	-4.36938	5.9286e-07	4.34707e-05	4.99353	Artery_Aorta	3.38505e-05	0.00478262	4.14588	1.36147e-05	0.00139822	4.34998	Prostate	6.74363e-06	0.00120125	4.50162	4.02403e-07	5.15354e-05	5.06782	NA	NA	NA	NA	NA	NA	1	1	1	0	3	1.42582	5.10116	1.66199	-4.12568	1.37455	-4.89958	NA	NA	0.15392	3.3757e-07	0.0965155	3.69649e-05	0.169271	9.60401e-07	NA	NA	0.679765	2.36822e-05	0.707822	0.00275762	0.774626	0.000104041	NA	NA
DCAKD	1.246e-05	0.00111272	-4.36938	5.9286e-07	4.34707e-05	4.99353	Artery_Aorta	3.38505e-05	0.00478262	4.14588	1.36147e-05	0.00139822	4.34998	Stomach	6.74363e-06	0.00131159	-4.50162	4.02403e-07	5.39186e-05	-5.06782	NA	NA	NA	NA	NA	NA	1	1	1	0	3	1.42582	5.10116	1.66199	-4.12568	-1.37455	4.89958	NA	NA	0.15392	3.3757e-07	0.0965155	3.69649e-05	0.169271	9.60401e-07	NA	NA	0.679765	2.36822e-05	0.707822	0.00275762	0.776056	0.000106134	NA	NA
DCAKD	1.246e-05	0.00111272	-4.36938	5.9286e-07	4.34707e-05	4.99353	Artery_Aorta	3.38505e-05	0.00478262	4.14588	1.36147e-05	0.00139822	4.34998	Testis	4.41106e-06	0.000987531	4.59101	4.55457e-07	6.48132e-05	5.04419	NA	NA	NA	NA	NA	NA	1	1	1	0	3	1.42582	5.10116	1.66199	-4.12568	1.55313	-4.85301	NA	NA	0.15392	3.3757e-07	0.0965155	3.69649e-05	0.120391	1.21602e-06	NA	NA	0.679765	2.36822e-05	0.707822	0.00275762	0.734948	0.000145174	NA	NA
DCAKD	1.246e-05	0.00111272	-4.36938	5.9286e-07	4.34707e-05	4.99353	Artery_Aorta	3.38505e-05	0.00478262	4.14588	1.36147e-05	0.00139822	4.34998	Thyroid	6.50724e-07	0.000149322	4.97552	2.8062e-09	7.01385e-07	5.94255	NA	NA	NA	NA	NA	NA	1	1	1	0	3	1.42582	5.10116	1.66199	-4.12568	0.965965	-5.8693	NA	NA	0.15392	3.3757e-07	0.0965155	3.69649e-05	0.334061	4.37649e-09	NA	NA	0.679765	2.36822e-05	0.707822	0.00275762	0.864566	9.35456e-07	NA	NA
DCAKD	1.246e-05	0.00111272	-4.36938	5.9286e-07	4.34707e-05	4.99353	Artery_Aorta	3.38505e-05	0.00478262	4.14588	1.36147e-05	0.00139822	4.34998	Vagina	1.98815e-06	0.000468021	4.75462	1.27855e-08	2.99526e-06	5.68891	NA	NA	NA	NA	NA	NA	1	1	1	0	3	1.42582	5.10116	1.66199	-4.12568	0.950864	-5.61047	NA	NA	0.15392	3.3757e-07	0.0965155	3.69649e-05	0.341674	2.01778e-08	NA	NA	0.679765	2.36822e-05	0.707822	0.00275762	0.869273	3.73578e-06	NA	NA
DCAKD	1.246e-05	0.00111272	-4.36938	5.9286e-07	4.34707e-05	4.99353	Artery_Aorta	3.38505e-05	0.00478262	4.14588	1.36147e-05	0.00139822	4.34998	smultixcan	2.68641e-05	0.00346314	-0.614196	1.5656e-08	2.90253e-06	-0.687799	NA	NA	NA	NA	NA	NA	1	1	1	0	3	1.42582	5.10116	1.66199	-4.12568	-0.505565	0.378085	NA	NA	0.15392	3.3757e-07	0.0965155	3.69649e-05	0.572247	4.52905e-08	NA	NA	0.679765	2.36822e-05	0.707822	0.00275762	0.931245	6.84459e-06	NA	NA
DCAKD	1.246e-05	0.00111272	-4.36938	5.9286e-07	4.34707e-05	4.99353	Brain_Hippocampus	8.28272e-06	0.00198965	4.45774	1.37369e-06	0.000182217	4.82878	Adipose_Subcutaneous	2.21061e-06	0.000460324	4.73315	1.77312e-07	2.76597e-05	5.22167	NA	NA	NA	NA	NA	NA	1	1	1	0	3	1.42582	5.10116	1.54361	-4.63707	1.62851	-5.0102	NA	NA	0.15392	3.3757e-07	0.122684	3.53385e-06	0.103416	5.43744e-07	NA	NA	0.679765	2.36822e-05	0.731681	0.000421522	0.696757	6.14593e-05	NA	NA
DCAKD	1.246e-05	0.00111272	-4.36938	5.9286e-07	4.34707e-05	4.99353	Brain_Hippocampus	8.28272e-06	0.00198965	4.45774	1.37369e-06	0.000182217	4.82878	Adrenal_Gland	6.02417e-06	0.000996149	4.52554	2.38568e-07	3.61301e-05	5.16646	NA	NA	NA	NA	NA	NA	1	1	1	0	3	1.42582	5.10116	1.54361	-4.63707	1.28168	-5.02284	NA	NA	0.15392	3.3757e-07	0.122684	3.53385e-06	0.199956	5.09133e-07	NA	NA	0.679765	2.36822e-05	0.731681	0.000421522	0.801988	5.79988e-05	NA	NA
DCAKD	1.246e-05	0.00111272	-4.36938	5.9286e-07	4.34707e-05	4.99353	Brain_Hippocampus	8.28272e-06	0.00198965	4.45774	1.37369e-06	0.000182217	4.82878	Artery_Aorta	1.30681e-06	0.000282272	4.83871	1.22289e-08	2.39505e-06	5.6965	NA	NA	NA	NA	NA	NA	1	1	1	0	3	1.42582	5.10116	1.54361	-4.63707	1.18337	-5.57648	NA	NA	0.15392	3.3757e-07	0.122684	3.53385e-06	0.236662	2.45441e-08	NA	NA	0.679765	2.36822e-05	0.731681	0.000421522	0.816313	4.06681e-06	NA	NA
DCAKD	1.246e-05	0.00111272	-4.36938	5.9286e-07	4.34707e-05	4.99353	Brain_Hippocampus	8.28272e-06	0.00198965	4.45774	1.37369e-06	0.000182217	4.82878	Artery_Coronary	1.35191e-05	0.00201006	4.35153	1.7849e-06	0.000200061	4.77637	NA	NA	NA	NA	NA	NA	1	1	1	0	3	1.42582	5.10116	1.54361	-4.63707	1.46323	-4.59252	NA	NA	0.15392	3.3757e-07	0.122684	3.53385e-06	0.143404	4.37922e-06	NA	NA	0.679765	2.36822e-05	0.731681	0.000421522	0.730627	0.000376791	NA	NA
DCAKD	1.246e-05	0.00111272	-4.36938	5.9286e-07	4.34707e-05	4.99353	Brain_Hippocampus	8.28272e-06	0.00198965	4.45774	1.37369e-06	0.000182217	4.82878	Brain_Caudate_basal_ganglia	1.1388e-05	0.00206055	-4.38899	6.72387e-07	8.53932e-05	-4.96917	NA	NA	NA	NA	NA	NA	1	1	1	0	3	1.42582	5.10116	1.54361	-4.63707	-1.27806	4.81844	NA	NA	0.15392	3.3757e-07	0.122684	3.53385e-06	0.20123	1.44685e-06	NA	NA	0.679765	2.36822e-05	0.731681	0.000421522	0.802462	0.00015404	NA	NA
DCAKD	1.246e-05	0.00111272	-4.36938	5.9286e-07	4.34707e-05	4.99353	Brain_Hippocampus	8.28272e-06	0.00198965	4.45774	1.37369e-06	0.000182217	4.82878	Brain_Cerebellum	5.32494e-06	0.00101888	4.55156	1.08557e-08	2.36245e-06	5.71679	NA	NA	NA	NA	NA	NA	1	1	1	0	3	1.42582	5.10116	1.54361	-4.63707	0.487218	-5.72765	NA	NA	0.15392	3.3757e-07	0.122684	3.53385e-06	0.626104	1.0183e-08	NA	NA	0.679765	2.36822e-05	0.731681	0.000421522	0.944541	1.96171e-06	NA	NA
DCAKD	1.246e-05	0.00111272	-4.36938	5.9286e-07	4.34707e-05	4.99353	Brain_Hippocampus	8.28272e-06	0.00198965	4.45774	1.37369e-06	0.000182217	4.82878	Brain_Cortex	1.39829e-06	0.000321644	4.82525	1.33527e-05	0.00108057	4.35424	NA	NA	NA	NA	NA	NA	1	1	1	0	3	1.42582	5.10116	1.54361	-4.63707	1.17307	-5.42304	NA	NA	0.15392	3.3757e-07	0.122684	3.53385e-06	0.240769	5.8595e-08	NA	NA	0.679765	2.36822e-05	0.731681	0.000421522	0.815247	8.60131e-06	NA	NA
DCAKD	1.246e-05	0.00111272	-4.36938	5.9286e-07	4.34707e-05	4.99353	Brain_Hippocampus	8.28272e-06	0.00198965	4.45774	1.37369e-06	0.000182217	4.82878	Brain_Frontal_Cortex_BA9	6.74363e-06	0.00129003	4.50162	4.02403e-07	5.63118e-05	5.06782	NA	NA	NA	NA	NA	NA	1	1	1	0	3	1.42582	5.10116	1.54361	-4.63707	1.37455	-4.89958	NA	NA	0.15392	3.3757e-07	0.122684	3.53385e-06	0.169271	9.60401e-07	NA	NA	0.679765	2.36822e-05	0.731681	0.000421522	0.765135	0.000102443	NA	NA
DCAKD	1.246e-05	0.00111272	-4.36938	5.9286e-07	4.34707e-05	4.99353	Brain_Hippocampus	8.28272e-06	0.00198965	4.45774	1.37369e-06	0.000182217	4.82878	Brain_Hypothalamus	6.74363e-06	0.00160577	-4.50162	4.02403e-07	6.01655e-05	-5.06782	NA	NA	NA	NA	NA	NA	1	1	1	0	3	1.42582	5.10116	1.54361	-4.63707	-1.37455	4.89958	NA	NA	0.15392	3.3757e-07	0.122684	3.53385e-06	0.169271	9.60401e-07	NA	NA	0.679765	2.36822e-05	0.731681	0.000421522	0.7667	0.000111444	NA	NA
DCAKD	1.246e-05	0.00111272	-4.36938	5.9286e-07	4.34707e-05	4.99353	Brain_Hippocampus	8.28272e-06	0.00198965	4.45774	1.37369e-06	0.000182217	4.82878	Brain_Putamen_basal_ganglia	6.74363e-06	0.00156247	-4.50162	4.02403e-07	6.57426e-05	-5.06782	NA	NA	NA	NA	NA	NA	1	1	1	0	3	1.42582	5.10116	1.54361	-4.63707	-1.37455	4.89958	NA	NA	0.15392	3.3757e-07	0.122684	3.53385e-06	0.169271	9.60401e-07	NA	NA	0.679765	2.36822e-05	0.731681	0.000421522	0.765195	0.000114835	NA	NA
DCAKD	1.246e-05	0.00111272	-4.36938	5.9286e-07	4.34707e-05	4.99353	Brain_Hippocampus	8.28272e-06	0.00198965	4.45774	1.37369e-06	0.000182217	4.82878	Brain_Spinal_cord_cervical_c-1	2.61304e-06	0.000709192	4.69911	2.09031e-07	3.76275e-05	5.19112	NA	NA	NA	NA	NA	NA	1	1	1	0	3	1.42582	5.10116	1.54361	-4.63707	1.54769	-4.99606	NA	NA	0.15392	3.3757e-07	0.122684	3.53385e-06	0.121697	5.85122e-07	NA	NA	0.679765	2.36822e-05	0.731681	0.000421522	0.742532	7.79745e-05	NA	NA
DCAKD	1.246e-05	0.00111272	-4.36938	5.9286e-07	4.34707e-05	4.99353	Brain_Hippocampus	8.28272e-06	0.00198965	4.45774	1.37369e-06	0.000182217	4.82878	Breast_Mammary_Tissue	2.74669e-06	0.000543026	4.68891	6.83497e-09	1.45345e-06	5.79493	NA	NA	NA	NA	NA	NA	1	1	1	0	3	1.42582	5.10116	1.54361	-4.63707	0.647254	-5.77797	NA	NA	0.15392	3.3757e-07	0.122684	3.53385e-06	0.517467	7.56062e-09	NA	NA	0.679765	2.36822e-05	0.731681	0.000421522	0.926591	1.47082e-06	NA	NA
DCAKD	1.246e-05	0.00111272	-4.36938	5.9286e-07	4.34707e-05	4.99353	Brain_Hippocampus	8.28272e-06	0.00198965	4.45774	1.37369e-06	0.000182217	4.82878	Cells_Cultured_fibroblasts	1.89864e-06	0.000396195	4.76392	4.16628e-09	8.89099e-07	5.87745	NA	NA	NA	NA	NA	NA	1	1	1	0	3	1.42582	5.10116	1.54361	-4.63707	0.67134	-5.85956	NA	NA	0.15392	3.3757e-07	0.122684	3.53385e-06	0.502004	4.641e-09	NA	NA	0.679765	2.36822e-05	0.731681	0.000421522	0.918153	8.79126e-07	NA	NA
DCAKD	1.246e-05	0.00111272	-4.36938	5.9286e-07	4.34707e-05	4.99353	Brain_Hippocampus	8.28272e-06	0.00198965	4.45774	1.37369e-06	0.000182217	4.82878	Colon_Sigmoid	1.70819e-05	0.00247057	4.29997	1.16603e-06	0.000120501	4.86132	NA	NA	NA	NA	NA	NA	1	1	1	0	3	1.42582	5.10116	1.54361	-4.63707	1.28104	-4.71283	NA	NA	0.15392	3.3757e-07	0.122684	3.53385e-06	0.20018	2.44299e-06	NA	NA	0.679765	2.36822e-05	0.731681	0.000421522	0.793095	0.000216592	NA	NA
DCAKD	1.246e-05	0.00111272	-4.36938	5.9286e-07	4.34707e-05	4.99353	Brain_Hippocampus	8.28272e-06	0.00198965	4.45774	1.37369e-06	0.000182217	4.82878	Colon_Transverse	6.26627e-06	0.00113667	4.5172	2.5481e-07	3.554e-05	5.15413	NA	NA	NA	NA	NA	NA	1	1	1	0	3	1.42582	5.10116	1.54361	-4.63707	1.28112	-5.01298	NA	NA	0.15392	3.3757e-07	0.122684	3.53385e-06	0.200152	5.35921e-07	NA	NA	0.679765	2.36822e-05	0.731681	0.000421522	0.801303	6.54227e-05	NA	NA
DCAKD	1.246e-05	0.00111272	-4.36938	5.9286e-07	4.34707e-05	4.99353	Brain_Hippocampus	8.28272e-06	0.00198965	4.45774	1.37369e-06	0.000182217	4.82878	Esophagus_Gastroesophageal_Junction	6.74363e-06	0.00110212	4.50162	4.02403e-07	5.2152e-05	5.06782	NA	NA	NA	NA	NA	NA	1	1	1	0	3	1.42582	5.10116	1.54361	-4.63707	1.37455	-4.89958	NA	NA	0.15392	3.3757e-07	0.122684	3.53385e-06	0.169271	9.60401e-07	NA	NA	0.679765	2.36822e-05	0.731681	0.000421522	0.759821	9.61025e-05	NA	NA
DCAKD	1.246e-05	0.00111272	-4.36938	5.9286e-07	4.34707e-05	4.99353	Brain_Hippocampus	8.28272e-06	0.00198965	4.45774	1.37369e-06	0.000182217	4.82878	Esophagus_Muscularis	6.74363e-06	0.00113116	-4.50162	4.02403e-07	4.94121e-05	-5.06782	NA	NA	NA	NA	NA	NA	1	1	1	0	3	1.42582	5.10116	1.54361	-4.63707	-1.37455	4.89958	NA	NA	0.15392	3.3757e-07	0.122684	3.53385e-06	0.169271	9.60401e-07	NA	NA	0.679765	2.36822e-05	0.731681	0.000421522	0.762923	9.34839e-05	NA	NA
DCAKD	1.246e-05	0.00111272	-4.36938	5.9286e-07	4.34707e-05	4.99353	Brain_Hippocampus	8.28272e-06	0.00198965	4.45774	1.37369e-06	0.000182217	4.82878	Heart_Atrial_Appendage	6.02417e-06	0.00121098	4.52554	2.38568e-07	3.57308e-05	5.16646	NA	NA	NA	NA	NA	NA	1	1	1	0	3	1.42582	5.10116	1.54361	-4.63707	1.28168	-5.02284	NA	NA	0.15392	3.3757e-07	0.122684	3.53385e-06	0.199956	5.09133e-07	NA	NA	0.679765	2.36822e-05	0.731681	0.000421522	0.793177	5.95457e-05	NA	NA
DCAKD	1.246e-05	0.00111272	-4.36938	5.9286e-07	4.34707e-05	4.99353	Brain_Hippocampus	8.28272e-06	0.00198965	4.45774	1.37369e-06	0.000182217	4.82878	Lung	8.41921e-06	0.00136889	4.45424	4.52985e-08	7.70391e-06	5.46884	NA	NA	NA	NA	NA	NA	1	1	1	0	3	1.42582	5.10116	1.54361	-4.63707	0.621572	-5.45223	NA	NA	0.15392	3.3757e-07	0.122684	3.53385e-06	0.534224	4.97424e-08	NA	NA	0.679765	2.36822e-05	0.731681	0.000421522	0.92668	7.92156e-06	NA	NA
DCAKD	1.246e-05	0.00111272	-4.36938	5.9286e-07	4.34707e-05	4.99353	Brain_Hippocampus	8.28272e-06	0.00198965	4.45774	1.37369e-06	0.000182217	4.82878	Minor_Salivary_Gland	2.21061e-06	0.000446241	4.73315	1.77312e-07	2.56814e-05	5.22167	NA	NA	NA	NA	NA	NA	1	1	1	0	3	1.42582	5.10116	1.54361	-4.63707	1.62851	-5.0102	NA	NA	0.15392	3.3757e-07	0.122684	3.53385e-06	0.103416	5.43744e-07	NA	NA	0.679765	2.36822e-05	0.731681	0.000421522	0.697177	6.11202e-05	NA	NA
DCAKD	1.246e-05	0.00111272	-4.36938	5.9286e-07	4.34707e-05	4.99353	Brain_Hippocampus	8.28272e-06	0.00198965	4.45774	1.37369e-06	0.000182217	4.82878	Muscle_Skeletal	1.1388e-05	0.00198062	4.38899	6.72387e-07	7.97799e-05	4.96917	NA	NA	NA	NA	NA	NA	1	1	1	0	3	1.42582	5.10116	1.54361	-4.63707	1.27806	-4.81844	NA	NA	0.15392	3.3757e-07	0.122684	3.53385e-06	0.20123	1.44685e-06	NA	NA	0.679765	2.36822e-05	0.731681	0.000421522	0.796787	0.000140013	NA	NA
DCAKD	1.246e-05	0.00111272	-4.36938	5.9286e-07	4.34707e-05	4.99353	Brain_Hippocampus	8.28272e-06	0.00198965	4.45774	1.37369e-06	0.000182217	4.82878	Ovary	4.49879e-05	0.00530316	4.08025	4.18183e-06	0.000424838	4.60213	NA	NA	NA	NA	NA	NA	1	1	1	0	3	1.42582	5.10116	1.54361	-4.63707	1.19483	-4.46223	NA	NA	0.15392	3.3757e-07	0.122684	3.53385e-06	0.232153	8.11101e-06	NA	NA	0.679765	2.36822e-05	0.731681	0.000421522	0.8168	0.000621577	NA	NA
DCAKD	1.246e-05	0.00111272	-4.36938	5.9286e-07	4.34707e-05	4.99353	Brain_Hippocampus	8.28272e-06	0.00198965	4.45774	1.37369e-06	0.000182217	4.82878	Pancreas	6.26627e-06	0.00123333	4.5172	2.5481e-07	3.82601e-05	5.15413	NA	NA	NA	NA	NA	NA	1	1	1	0	3	1.42582	5.10116	1.54361	-4.63707	1.28112	-5.01298	NA	NA	0.15392	3.3757e-07	0.122684	3.53385e-06	0.200152	5.35921e-07	NA	NA	0.679765	2.36822e-05	0.731681	0.000421522	0.794144	6.5017e-05	NA	NA
DCAKD	1.246e-05	0.00111272	-4.36938	5.9286e-07	4.34707e-05	4.99353	Brain_Hippocampus	8.28272e-06	0.00198965	4.45774	1.37369e-06	0.000182217	4.82878	Pituitary	2.61304e-06	0.0005468	4.69911	2.09031e-07	3.51273e-05	5.19112	NA	NA	NA	NA	NA	NA	1	1	1	0	3	1.42582	5.10116	1.54361	-4.63707	1.54769	-4.99606	NA	NA	0.15392	3.3757e-07	0.122684	3.53385e-06	0.121697	5.85122e-07	NA	NA	0.679765	2.36822e-05	0.731681	0.000421522	0.722701	6.63965e-05	NA	NA
DCAKD	1.246e-05	0.00111272	-4.36938	5.9286e-07	4.34707e-05	4.99353	Brain_Hippocampus	8.28272e-06	0.00198965	4.45774	1.37369e-06	0.000182217	4.82878	Prostate	6.74363e-06	0.00120125	4.50162	4.02403e-07	5.15354e-05	5.06782	NA	NA	NA	NA	NA	NA	1	1	1	0	3	1.42582	5.10116	1.54361	-4.63707	1.37455	-4.89958	NA	NA	0.15392	3.3757e-07	0.122684	3.53385e-06	0.169271	9.60401e-07	NA	NA	0.679765	2.36822e-05	0.731681	0.000421522	0.774626	0.000104041	NA	NA
DCAKD	1.246e-05	0.00111272	-4.36938	5.9286e-07	4.34707e-05	4.99353	Brain_Hippocampus	8.28272e-06	0.00198965	4.45774	1.37369e-06	0.000182217	4.82878	Stomach	6.74363e-06	0.00131159	-4.50162	4.02403e-07	5.39186e-05	-5.06782	NA	NA	NA	NA	NA	NA	1	1	1	0	3	1.42582	5.10116	1.54361	-4.63707	-1.37455	4.89958	NA	NA	0.15392	3.3757e-07	0.122684	3.53385e-06	0.169271	9.60401e-07	NA	NA	0.679765	2.36822e-05	0.731681	0.000421522	0.776056	0.000106134	NA	NA
DCAKD	1.246e-05	0.00111272	-4.36938	5.9286e-07	4.34707e-05	4.99353	Brain_Hippocampus	8.28272e-06	0.00198965	4.45774	1.37369e-06	0.000182217	4.82878	Testis	4.41106e-06	0.000987531	4.59101	4.55457e-07	6.48132e-05	5.04419	NA	NA	NA	NA	NA	NA	1	1	1	0	3	1.42582	5.10116	1.54361	-4.63707	1.55313	-4.85301	NA	NA	0.15392	3.3757e-07	0.122684	3.53385e-06	0.120391	1.21602e-06	NA	NA	0.679765	2.36822e-05	0.731681	0.000421522	0.734948	0.000145174	NA	NA
DCAKD	1.246e-05	0.00111272	-4.36938	5.9286e-07	4.34707e-05	4.99353	Brain_Hippocampus	8.28272e-06	0.00198965	4.45774	1.37369e-06	0.000182217	4.82878	Thyroid	6.50724e-07	0.000149322	4.97552	2.8062e-09	7.01385e-07	5.94255	NA	NA	NA	NA	NA	NA	1	1	1	0	3	1.42582	5.10116	1.54361	-4.63707	0.965965	-5.8693	NA	NA	0.15392	3.3757e-07	0.122684	3.53385e-06	0.334061	4.37649e-09	NA	NA	0.679765	2.36822e-05	0.731681	0.000421522	0.864566	9.35456e-07	NA	NA
DCAKD	1.246e-05	0.00111272	-4.36938	5.9286e-07	4.34707e-05	4.99353	Brain_Hippocampus	8.28272e-06	0.00198965	4.45774	1.37369e-06	0.000182217	4.82878	Vagina	1.98815e-06	0.000468021	4.75462	1.27855e-08	2.99526e-06	5.68891	NA	NA	NA	NA	NA	NA	1	1	1	0	3	1.42582	5.10116	1.54361	-4.63707	0.950864	-5.61047	NA	NA	0.15392	3.3757e-07	0.122684	3.53385e-06	0.341674	2.01778e-08	NA	NA	0.679765	2.36822e-05	0.731681	0.000421522	0.869273	3.73578e-06	NA	NA
DCAKD	1.246e-05	0.00111272	-4.36938	5.9286e-07	4.34707e-05	4.99353	Brain_Hippocampus	8.28272e-06	0.00198965	4.45774	1.37369e-06	0.000182217	4.82878	smultixcan	2.68641e-05	0.00346314	-0.614196	1.5656e-08	2.90253e-06	-0.687799	NA	NA	NA	NA	NA	NA	1	1	1	0	3	1.42582	5.10116	1.54361	-4.63707	-0.505565	0.378085	NA	NA	0.15392	3.3757e-07	0.122684	3.53385e-06	0.572247	4.52905e-08	NA	NA	0.679765	2.36822e-05	0.731681	0.000421522	0.931245	6.84459e-06	NA	NA
DCAKD	1.246e-05	0.00111272	-4.36938	5.9286e-07	4.34707e-05	4.99353	Brain_Putamen_basal_ganglia	3.52734e-06	0.000712306	4.63745	3.81122e-08	6.82278e-06	5.49938	Adipose_Subcutaneous	2.21061e-06	0.000460324	4.73315	1.77312e-07	2.76597e-05	5.22167	NA	NA	NA	NA	NA	NA	1	1	1	0	3	1.42582	5.10116	0.954923	-5.41736	1.62851	-5.0102	NA	NA	0.15392	3.3757e-07	0.339616	6.04867e-08	0.103416	5.43744e-07	NA	NA	0.679765	2.36822e-05	0.883003	1.15896e-05	0.696757	6.14593e-05	NA	NA
DCAKD	1.246e-05	0.00111272	-4.36938	5.9286e-07	4.34707e-05	4.99353	Brain_Putamen_basal_ganglia	3.52734e-06	0.000712306	4.63745	3.81122e-08	6.82278e-06	5.49938	Adrenal_Gland	6.02417e-06	0.000996149	4.52554	2.38568e-07	3.61301e-05	5.16646	NA	NA	NA	NA	NA	NA	1	1	1	0	3	1.42582	5.10116	0.954923	-5.41736	1.28168	-5.02284	NA	NA	0.15392	3.3757e-07	0.339616	6.04867e-08	0.199956	5.09133e-07	NA	NA	0.679765	2.36822e-05	0.883003	1.15896e-05	0.801988	5.79988e-05	NA	NA
DCAKD	1.246e-05	0.00111272	-4.36938	5.9286e-07	4.34707e-05	4.99353	Brain_Putamen_basal_ganglia	3.52734e-06	0.000712306	4.63745	3.81122e-08	6.82278e-06	5.49938	Artery_Aorta	1.30681e-06	0.000282272	4.83871	1.22289e-08	2.39505e-06	5.6965	NA	NA	NA	NA	NA	NA	1	1	1	0	3	1.42582	5.10116	0.954923	-5.41736	1.18337	-5.57648	NA	NA	0.15392	3.3757e-07	0.339616	6.04867e-08	0.236662	2.45441e-08	NA	NA	0.679765	2.36822e-05	0.883003	1.15896e-05	0.816313	4.06681e-06	NA	NA
DCAKD	1.246e-05	0.00111272	-4.36938	5.9286e-07	4.34707e-05	4.99353	Brain_Putamen_basal_ganglia	3.52734e-06	0.000712306	4.63745	3.81122e-08	6.82278e-06	5.49938	Artery_Coronary	1.35191e-05	0.00201006	4.35153	1.7849e-06	0.000200061	4.77637	NA	NA	NA	NA	NA	NA	1	1	1	0	3	1.42582	5.10116	0.954923	-5.41736	1.46323	-4.59252	NA	NA	0.15392	3.3757e-07	0.339616	6.04867e-08	0.143404	4.37922e-06	NA	NA	0.679765	2.36822e-05	0.883003	1.15896e-05	0.730627	0.000376791	NA	NA
DCAKD	1.246e-05	0.00111272	-4.36938	5.9286e-07	4.34707e-05	4.99353	Brain_Putamen_basal_ganglia	3.52734e-06	0.000712306	4.63745	3.81122e-08	6.82278e-06	5.49938	Brain_Caudate_basal_ganglia	1.1388e-05	0.00206055	-4.38899	6.72387e-07	8.53932e-05	-4.96917	NA	NA	NA	NA	NA	NA	1	1	1	0	3	1.42582	5.10116	0.954923	-5.41736	-1.27806	4.81844	NA	NA	0.15392	3.3757e-07	0.339616	6.04867e-08	0.20123	1.44685e-06	NA	NA	0.679765	2.36822e-05	0.883003	1.15896e-05	0.802462	0.00015404	NA	NA
DCAKD	1.246e-05	0.00111272	-4.36938	5.9286e-07	4.34707e-05	4.99353	Brain_Putamen_basal_ganglia	3.52734e-06	0.000712306	4.63745	3.81122e-08	6.82278e-06	5.49938	Brain_Cerebellum	5.32494e-06	0.00101888	4.55156	1.08557e-08	2.36245e-06	5.71679	NA	NA	NA	NA	NA	NA	1	1	1	0	3	1.42582	5.10116	0.954923	-5.41736	0.487218	-5.72765	NA	NA	0.15392	3.3757e-07	0.339616	6.04867e-08	0.626104	1.0183e-08	NA	NA	0.679765	2.36822e-05	0.883003	1.15896e-05	0.944541	1.96171e-06	NA	NA
DCAKD	1.246e-05	0.00111272	-4.36938	5.9286e-07	4.34707e-05	4.99353	Brain_Putamen_basal_ganglia	3.52734e-06	0.000712306	4.63745	3.81122e-08	6.82278e-06	5.49938	Brain_Cortex	1.39829e-06	0.000321644	4.82525	1.33527e-05	0.00108057	4.35424	NA	NA	NA	NA	NA	NA	1	1	1	0	3	1.42582	5.10116	0.954923	-5.41736	1.17307	-5.42304	NA	NA	0.15392	3.3757e-07	0.339616	6.04867e-08	0.240769	5.8595e-08	NA	NA	0.679765	2.36822e-05	0.883003	1.15896e-05	0.815247	8.60131e-06	NA	NA
DCAKD	1.246e-05	0.00111272	-4.36938	5.9286e-07	4.34707e-05	4.99353	Brain_Putamen_basal_ganglia	3.52734e-06	0.000712306	4.63745	3.81122e-08	6.82278e-06	5.49938	Brain_Frontal_Cortex_BA9	6.74363e-06	0.00129003	4.50162	4.02403e-07	5.63118e-05	5.06782	NA	NA	NA	NA	NA	NA	1	1	1	0	3	1.42582	5.10116	0.954923	-5.41736	1.37455	-4.89958	NA	NA	0.15392	3.3757e-07	0.339616	6.04867e-08	0.169271	9.60401e-07	NA	NA	0.679765	2.36822e-05	0.883003	1.15896e-05	0.765135	0.000102443	NA	NA
DCAKD	1.246e-05	0.00111272	-4.36938	5.9286e-07	4.34707e-05	4.99353	Brain_Putamen_basal_ganglia	3.52734e-06	0.000712306	4.63745	3.81122e-08	6.82278e-06	5.49938	Brain_Hypothalamus	6.74363e-06	0.00160577	-4.50162	4.02403e-07	6.01655e-05	-5.06782	NA	NA	NA	NA	NA	NA	1	1	1	0	3	1.42582	5.10116	0.954923	-5.41736	-1.37455	4.89958	NA	NA	0.15392	3.3757e-07	0.339616	6.04867e-08	0.169271	9.60401e-07	NA	NA	0.679765	2.36822e-05	0.883003	1.15896e-05	0.7667	0.000111444	NA	NA
DCAKD	1.246e-05	0.00111272	-4.36938	5.9286e-07	4.34707e-05	4.99353	Brain_Putamen_basal_ganglia	3.52734e-06	0.000712306	4.63745	3.81122e-08	6.82278e-06	5.49938	Brain_Putamen_basal_ganglia	6.74363e-06	0.00156247	-4.50162	4.02403e-07	6.57426e-05	-5.06782	NA	NA	NA	NA	NA	NA	1	1	1	0	3	1.42582	5.10116	0.954923	-5.41736	-1.37455	4.89958	NA	NA	0.15392	3.3757e-07	0.339616	6.04867e-08	0.169271	9.60401e-07	NA	NA	0.679765	2.36822e-05	0.883003	1.15896e-05	0.765195	0.000114835	NA	NA
DCAKD	1.246e-05	0.00111272	-4.36938	5.9286e-07	4.34707e-05	4.99353	Brain_Putamen_basal_ganglia	3.52734e-06	0.000712306	4.63745	3.81122e-08	6.82278e-06	5.49938	Brain_Spinal_cord_cervical_c-1	2.61304e-06	0.000709192	4.69911	2.09031e-07	3.76275e-05	5.19112	NA	NA	NA	NA	NA	NA	1	1	1	0	3	1.42582	5.10116	0.954923	-5.41736	1.54769	-4.99606	NA	NA	0.15392	3.3757e-07	0.339616	6.04867e-08	0.121697	5.85122e-07	NA	NA	0.679765	2.36822e-05	0.883003	1.15896e-05	0.742532	7.79745e-05	NA	NA
DCAKD	1.246e-05	0.00111272	-4.36938	5.9286e-07	4.34707e-05	4.99353	Brain_Putamen_basal_ganglia	3.52734e-06	0.000712306	4.63745	3.81122e-08	6.82278e-06	5.49938	Breast_Mammary_Tissue	2.74669e-06	0.000543026	4.68891	6.83497e-09	1.45345e-06	5.79493	NA	NA	NA	NA	NA	NA	1	1	1	0	3	1.42582	5.10116	0.954923	-5.41736	0.647254	-5.77797	NA	NA	0.15392	3.3757e-07	0.339616	6.04867e-08	0.517467	7.56062e-09	NA	NA	0.679765	2.36822e-05	0.883003	1.15896e-05	0.926591	1.47082e-06	NA	NA
DCAKD	1.246e-05	0.00111272	-4.36938	5.9286e-07	4.34707e-05	4.99353	Brain_Putamen_basal_ganglia	3.52734e-06	0.000712306	4.63745	3.81122e-08	6.82278e-06	5.49938	Cells_Cultured_fibroblasts	1.89864e-06	0.000396195	4.76392	4.16628e-09	8.89099e-07	5.87745	NA	NA	NA	NA	NA	NA	1	1	1	0	3	1.42582	5.10116	0.954923	-5.41736	0.67134	-5.85956	NA	NA	0.15392	3.3757e-07	0.339616	6.04867e-08	0.502004	4.641e-09	NA	NA	0.679765	2.36822e-05	0.883003	1.15896e-05	0.918153	8.79126e-07	NA	NA
DCAKD	1.246e-05	0.00111272	-4.36938	5.9286e-07	4.34707e-05	4.99353	Brain_Putamen_basal_ganglia	3.52734e-06	0.000712306	4.63745	3.81122e-08	6.82278e-06	5.49938	Colon_Sigmoid	1.70819e-05	0.00247057	4.29997	1.16603e-06	0.000120501	4.86132	NA	NA	NA	NA	NA	NA	1	1	1	0	3	1.42582	5.10116	0.954923	-5.41736	1.28104	-4.71283	NA	NA	0.15392	3.3757e-07	0.339616	6.04867e-08	0.20018	2.44299e-06	NA	NA	0.679765	2.36822e-05	0.883003	1.15896e-05	0.793095	0.000216592	NA	NA
DCAKD	1.246e-05	0.00111272	-4.36938	5.9286e-07	4.34707e-05	4.99353	Brain_Putamen_basal_ganglia	3.52734e-06	0.000712306	4.63745	3.81122e-08	6.82278e-06	5.49938	Colon_Transverse	6.26627e-06	0.00113667	4.5172	2.5481e-07	3.554e-05	5.15413	NA	NA	NA	NA	NA	NA	1	1	1	0	3	1.42582	5.10116	0.954923	-5.41736	1.28112	-5.01298	NA	NA	0.15392	3.3757e-07	0.339616	6.04867e-08	0.200152	5.35921e-07	NA	NA	0.679765	2.36822e-05	0.883003	1.15896e-05	0.801303	6.54227e-05	NA	NA
DCAKD	1.246e-05	0.00111272	-4.36938	5.9286e-07	4.34707e-05	4.99353	Brain_Putamen_basal_ganglia	3.52734e-06	0.000712306	4.63745	3.81122e-08	6.82278e-06	5.49938	Esophagus_Gastroesophageal_Junction	6.74363e-06	0.00110212	4.50162	4.02403e-07	5.2152e-05	5.06782	NA	NA	NA	NA	NA	NA	1	1	1	0	3	1.42582	5.10116	0.954923	-5.41736	1.37455	-4.89958	NA	NA	0.15392	3.3757e-07	0.339616	6.04867e-08	0.169271	9.60401e-07	NA	NA	0.679765	2.36822e-05	0.883003	1.15896e-05	0.759821	9.61025e-05	NA	NA
DCAKD	1.246e-05	0.00111272	-4.36938	5.9286e-07	4.34707e-05	4.99353	Brain_Putamen_basal_ganglia	3.52734e-06	0.000712306	4.63745	3.81122e-08	6.82278e-06	5.49938	Esophagus_Muscularis	6.74363e-06	0.00113116	-4.50162	4.02403e-07	4.94121e-05	-5.06782	NA	NA	NA	NA	NA	NA	1	1	1	0	3	1.42582	5.10116	0.954923	-5.41736	-1.37455	4.89958	NA	NA	0.15392	3.3757e-07	0.339616	6.04867e-08	0.169271	9.60401e-07	NA	NA	0.679765	2.36822e-05	0.883003	1.15896e-05	0.762923	9.34839e-05	NA	NA
DCAKD	1.246e-05	0.00111272	-4.36938	5.9286e-07	4.34707e-05	4.99353	Brain_Putamen_basal_ganglia	3.52734e-06	0.000712306	4.63745	3.81122e-08	6.82278e-06	5.49938	Heart_Atrial_Appendage	6.02417e-06	0.00121098	4.52554	2.38568e-07	3.57308e-05	5.16646	NA	NA	NA	NA	NA	NA	1	1	1	0	3	1.42582	5.10116	0.954923	-5.41736	1.28168	-5.02284	NA	NA	0.15392	3.3757e-07	0.339616	6.04867e-08	0.199956	5.09133e-07	NA	NA	0.679765	2.36822e-05	0.883003	1.15896e-05	0.793177	5.95457e-05	NA	NA
DCAKD	1.246e-05	0.00111272	-4.36938	5.9286e-07	4.34707e-05	4.99353	Brain_Putamen_basal_ganglia	3.52734e-06	0.000712306	4.63745	3.81122e-08	6.82278e-06	5.49938	Lung	8.41921e-06	0.00136889	4.45424	4.52985e-08	7.70391e-06	5.46884	NA	NA	NA	NA	NA	NA	1	1	1	0	3	1.42582	5.10116	0.954923	-5.41736	0.621572	-5.45223	NA	NA	0.15392	3.3757e-07	0.339616	6.04867e-08	0.534224	4.97424e-08	NA	NA	0.679765	2.36822e-05	0.883003	1.15896e-05	0.92668	7.92156e-06	NA	NA
DCAKD	1.246e-05	0.00111272	-4.36938	5.9286e-07	4.34707e-05	4.99353	Brain_Putamen_basal_ganglia	3.52734e-06	0.000712306	4.63745	3.81122e-08	6.82278e-06	5.49938	Minor_Salivary_Gland	2.21061e-06	0.000446241	4.73315	1.77312e-07	2.56814e-05	5.22167	NA	NA	NA	NA	NA	NA	1	1	1	0	3	1.42582	5.10116	0.954923	-5.41736	1.62851	-5.0102	NA	NA	0.15392	3.3757e-07	0.339616	6.04867e-08	0.103416	5.43744e-07	NA	NA	0.679765	2.36822e-05	0.883003	1.15896e-05	0.697177	6.11202e-05	NA	NA
DCAKD	1.246e-05	0.00111272	-4.36938	5.9286e-07	4.34707e-05	4.99353	Brain_Putamen_basal_ganglia	3.52734e-06	0.000712306	4.63745	3.81122e-08	6.82278e-06	5.49938	Muscle_Skeletal	1.1388e-05	0.00198062	4.38899	6.72387e-07	7.97799e-05	4.96917	NA	NA	NA	NA	NA	NA	1	1	1	0	3	1.42582	5.10116	0.954923	-5.41736	1.27806	-4.81844	NA	NA	0.15392	3.3757e-07	0.339616	6.04867e-08	0.20123	1.44685e-06	NA	NA	0.679765	2.36822e-05	0.883003	1.15896e-05	0.796787	0.000140013	NA	NA
DCAKD	1.246e-05	0.00111272	-4.36938	5.9286e-07	4.34707e-05	4.99353	Brain_Putamen_basal_ganglia	3.52734e-06	0.000712306	4.63745	3.81122e-08	6.82278e-06	5.49938	Ovary	4.49879e-05	0.00530316	4.08025	4.18183e-06	0.000424838	4.60213	NA	NA	NA	NA	NA	NA	1	1	1	0	3	1.42582	5.10116	0.954923	-5.41736	1.19483	-4.46223	NA	NA	0.15392	3.3757e-07	0.339616	6.04867e-08	0.232153	8.11101e-06	NA	NA	0.679765	2.36822e-05	0.883003	1.15896e-05	0.8168	0.000621577	NA	NA
DCAKD	1.246e-05	0.00111272	-4.36938	5.9286e-07	4.34707e-05	4.99353	Brain_Putamen_basal_ganglia	3.52734e-06	0.000712306	4.63745	3.81122e-08	6.82278e-06	5.49938	Pancreas	6.26627e-06	0.00123333	4.5172	2.5481e-07	3.82601e-05	5.15413	NA	NA	NA	NA	NA	NA	1	1	1	0	3	1.42582	5.10116	0.954923	-5.41736	1.28112	-5.01298	NA	NA	0.15392	3.3757e-07	0.339616	6.04867e-08	0.200152	5.35921e-07	NA	NA	0.679765	2.36822e-05	0.883003	1.15896e-05	0.794144	6.5017e-05	NA	NA
DCAKD	1.246e-05	0.00111272	-4.36938	5.9286e-07	4.34707e-05	4.99353	Brain_Putamen_basal_ganglia	3.52734e-06	0.000712306	4.63745	3.81122e-08	6.82278e-06	5.49938	Pituitary	2.61304e-06	0.0005468	4.69911	2.09031e-07	3.51273e-05	5.19112	NA	NA	NA	NA	NA	NA	1	1	1	0	3	1.42582	5.10116	0.954923	-5.41736	1.54769	-4.99606	NA	NA	0.15392	3.3757e-07	0.339616	6.04867e-08	0.121697	5.85122e-07	NA	NA	0.679765	2.36822e-05	0.883003	1.15896e-05	0.722701	6.63965e-05	NA	NA
DCAKD	1.246e-05	0.00111272	-4.36938	5.9286e-07	4.34707e-05	4.99353	Brain_Putamen_basal_ganglia	3.52734e-06	0.000712306	4.63745	3.81122e-08	6.82278e-06	5.49938	Prostate	6.74363e-06	0.00120125	4.50162	4.02403e-07	5.15354e-05	5.06782	NA	NA	NA	NA	NA	NA	1	1	1	0	3	1.42582	5.10116	0.954923	-5.41736	1.37455	-4.89958	NA	NA	0.15392	3.3757e-07	0.339616	6.04867e-08	0.169271	9.60401e-07	NA	NA	0.679765	2.36822e-05	0.883003	1.15896e-05	0.774626	0.000104041	NA	NA
DCAKD	1.246e-05	0.00111272	-4.36938	5.9286e-07	4.34707e-05	4.99353	Brain_Putamen_basal_ganglia	3.52734e-06	0.000712306	4.63745	3.81122e-08	6.82278e-06	5.49938	Stomach	6.74363e-06	0.00131159	-4.50162	4.02403e-07	5.39186e-05	-5.06782	NA	NA	NA	NA	NA	NA	1	1	1	0	3	1.42582	5.10116	0.954923	-5.41736	-1.37455	4.89958	NA	NA	0.15392	3.3757e-07	0.339616	6.04867e-08	0.169271	9.60401e-07	NA	NA	0.679765	2.36822e-05	0.883003	1.15896e-05	0.776056	0.000106134	NA	NA
DCAKD	1.246e-05	0.00111272	-4.36938	5.9286e-07	4.34707e-05	4.99353	Brain_Putamen_basal_ganglia	3.52734e-06	0.000712306	4.63745	3.81122e-08	6.82278e-06	5.49938	Testis	4.41106e-06	0.000987531	4.59101	4.55457e-07	6.48132e-05	5.04419	NA	NA	NA	NA	NA	NA	1	1	1	0	3	1.42582	5.10116	0.954923	-5.41736	1.55313	-4.85301	NA	NA	0.15392	3.3757e-07	0.339616	6.04867e-08	0.120391	1.21602e-06	NA	NA	0.679765	2.36822e-05	0.883003	1.15896e-05	0.734948	0.000145174	NA	NA
DCAKD	1.246e-05	0.00111272	-4.36938	5.9286e-07	4.34707e-05	4.99353	Brain_Putamen_basal_ganglia	3.52734e-06	0.000712306	4.63745	3.81122e-08	6.82278e-06	5.49938	Thyroid	6.50724e-07	0.000149322	4.97552	2.8062e-09	7.01385e-07	5.94255	NA	NA	NA	NA	NA	NA	1	1	1	0	3	1.42582	5.10116	0.954923	-5.41736	0.965965	-5.8693	NA	NA	0.15392	3.3757e-07	0.339616	6.04867e-08	0.334061	4.37649e-09	NA	NA	0.679765	2.36822e-05	0.883003	1.15896e-05	0.864566	9.35456e-07	NA	NA
DCAKD	1.246e-05	0.00111272	-4.36938	5.9286e-07	4.34707e-05	4.99353	Brain_Putamen_basal_ganglia	3.52734e-06	0.000712306	4.63745	3.81122e-08	6.82278e-06	5.49938	Vagina	1.98815e-06	0.000468021	4.75462	1.27855e-08	2.99526e-06	5.68891	NA	NA	NA	NA	NA	NA	1	1	1	0	3	1.42582	5.10116	0.954923	-5.41736	0.950864	-5.61047	NA	NA	0.15392	3.3757e-07	0.339616	6.04867e-08	0.341674	2.01778e-08	NA	NA	0.679765	2.36822e-05	0.883003	1.15896e-05	0.869273	3.73578e-06	NA	NA
DCAKD	1.246e-05	0.00111272	-4.36938	5.9286e-07	4.34707e-05	4.99353	Brain_Putamen_basal_ganglia	3.52734e-06	0.000712306	4.63745	3.81122e-08	6.82278e-06	5.49938	smultixcan	2.68641e-05	0.00346314	-0.614196	1.5656e-08	2.90253e-06	-0.687799	NA	NA	NA	NA	NA	NA	1	1	1	0	3	1.42582	5.10116	0.954923	-5.41736	-0.505565	0.378085	NA	NA	0.15392	3.3757e-07	0.339616	6.04867e-08	0.572247	4.52905e-08	NA	NA	0.679765	2.36822e-05	0.883003	1.15896e-05	0.931245	6.84459e-06	NA	NA
DCAKD	1.246e-05	0.00111272	-4.36938	5.9286e-07	4.34707e-05	4.99353	Brain_Spinal_cord_cervical_c-1	3.52734e-06	0.000811979	4.63745	3.81122e-08	7.20563e-06	5.49938	Adipose_Subcutaneous	2.21061e-06	0.000460324	4.73315	1.77312e-07	2.76597e-05	5.22167	NA	NA	NA	NA	NA	NA	1	1	1	0	3	1.42582	5.10116	0.954923	-5.41736	1.62851	-5.0102	NA	NA	0.15392	3.3757e-07	0.339616	6.04867e-08	0.103416	5.43744e-07	NA	NA	0.679765	2.36822e-05	0.882647	1.10852e-05	0.696757	6.14593e-05	NA	NA
DCAKD	1.246e-05	0.00111272	-4.36938	5.9286e-07	4.34707e-05	4.99353	Brain_Spinal_cord_cervical_c-1	3.52734e-06	0.000811979	4.63745	3.81122e-08	7.20563e-06	5.49938	Adrenal_Gland	6.02417e-06	0.000996149	4.52554	2.38568e-07	3.61301e-05	5.16646	NA	NA	NA	NA	NA	NA	1	1	1	0	3	1.42582	5.10116	0.954923	-5.41736	1.28168	-5.02284	NA	NA	0.15392	3.3757e-07	0.339616	6.04867e-08	0.199956	5.09133e-07	NA	NA	0.679765	2.36822e-05	0.882647	1.10852e-05	0.801988	5.79988e-05	NA	NA
DCAKD	1.246e-05	0.00111272	-4.36938	5.9286e-07	4.34707e-05	4.99353	Brain_Spinal_cord_cervical_c-1	3.52734e-06	0.000811979	4.63745	3.81122e-08	7.20563e-06	5.49938	Artery_Aorta	1.30681e-06	0.000282272	4.83871	1.22289e-08	2.39505e-06	5.6965	NA	NA	NA	NA	NA	NA	1	1	1	0	3	1.42582	5.10116	0.954923	-5.41736	1.18337	-5.57648	NA	NA	0.15392	3.3757e-07	0.339616	6.04867e-08	0.236662	2.45441e-08	NA	NA	0.679765	2.36822e-05	0.882647	1.10852e-05	0.816313	4.06681e-06	NA	NA
DCAKD	1.246e-05	0.00111272	-4.36938	5.9286e-07	4.34707e-05	4.99353	Brain_Spinal_cord_cervical_c-1	3.52734e-06	0.000811979	4.63745	3.81122e-08	7.20563e-06	5.49938	Artery_Coronary	1.35191e-05	0.00201006	4.35153	1.7849e-06	0.000200061	4.77637	NA	NA	NA	NA	NA	NA	1	1	1	0	3	1.42582	5.10116	0.954923	-5.41736	1.46323	-4.59252	NA	NA	0.15392	3.3757e-07	0.339616	6.04867e-08	0.143404	4.37922e-06	NA	NA	0.679765	2.36822e-05	0.882647	1.10852e-05	0.730627	0.000376791	NA	NA
DCAKD	1.246e-05	0.00111272	-4.36938	5.9286e-07	4.34707e-05	4.99353	Brain_Spinal_cord_cervical_c-1	3.52734e-06	0.000811979	4.63745	3.81122e-08	7.20563e-06	5.49938	Brain_Caudate_basal_ganglia	1.1388e-05	0.00206055	-4.38899	6.72387e-07	8.53932e-05	-4.96917	NA	NA	NA	NA	NA	NA	1	1	1	0	3	1.42582	5.10116	0.954923	-5.41736	-1.27806	4.81844	NA	NA	0.15392	3.3757e-07	0.339616	6.04867e-08	0.20123	1.44685e-06	NA	NA	0.679765	2.36822e-05	0.882647	1.10852e-05	0.802462	0.00015404	NA	NA
DCAKD	1.246e-05	0.00111272	-4.36938	5.9286e-07	4.34707e-05	4.99353	Brain_Spinal_cord_cervical_c-1	3.52734e-06	0.000811979	4.63745	3.81122e-08	7.20563e-06	5.49938	Brain_Cerebellum	5.32494e-06	0.00101888	4.55156	1.08557e-08	2.36245e-06	5.71679	NA	NA	NA	NA	NA	NA	1	1	1	0	3	1.42582	5.10116	0.954923	-5.41736	0.487218	-5.72765	NA	NA	0.15392	3.3757e-07	0.339616	6.04867e-08	0.626104	1.0183e-08	NA	NA	0.679765	2.36822e-05	0.882647	1.10852e-05	0.944541	1.96171e-06	NA	NA
DCAKD	1.246e-05	0.00111272	-4.36938	5.9286e-07	4.34707e-05	4.99353	Brain_Spinal_cord_cervical_c-1	3.52734e-06	0.000811979	4.63745	3.81122e-08	7.20563e-06	5.49938	Brain_Cortex	1.39829e-06	0.000321644	4.82525	1.33527e-05	0.00108057	4.35424	NA	NA	NA	NA	NA	NA	1	1	1	0	3	1.42582	5.10116	0.954923	-5.41736	1.17307	-5.42304	NA	NA	0.15392	3.3757e-07	0.339616	6.04867e-08	0.240769	5.8595e-08	NA	NA	0.679765	2.36822e-05	0.882647	1.10852e-05	0.815247	8.60131e-06	NA	NA
DCAKD	1.246e-05	0.00111272	-4.36938	5.9286e-07	4.34707e-05	4.99353	Brain_Spinal_cord_cervical_c-1	3.52734e-06	0.000811979	4.63745	3.81122e-08	7.20563e-06	5.49938	Brain_Frontal_Cortex_BA9	6.74363e-06	0.00129003	4.50162	4.02403e-07	5.63118e-05	5.06782	NA	NA	NA	NA	NA	NA	1	1	1	0	3	1.42582	5.10116	0.954923	-5.41736	1.37455	-4.89958	NA	NA	0.15392	3.3757e-07	0.339616	6.04867e-08	0.169271	9.60401e-07	NA	NA	0.679765	2.36822e-05	0.882647	1.10852e-05	0.765135	0.000102443	NA	NA
DCAKD	1.246e-05	0.00111272	-4.36938	5.9286e-07	4.34707e-05	4.99353	Brain_Spinal_cord_cervical_c-1	3.52734e-06	0.000811979	4.63745	3.81122e-08	7.20563e-06	5.49938	Brain_Hypothalamus	6.74363e-06	0.00160577	-4.50162	4.02403e-07	6.01655e-05	-5.06782	NA	NA	NA	NA	NA	NA	1	1	1	0	3	1.42582	5.10116	0.954923	-5.41736	-1.37455	4.89958	NA	NA	0.15392	3.3757e-07	0.339616	6.04867e-08	0.169271	9.60401e-07	NA	NA	0.679765	2.36822e-05	0.882647	1.10852e-05	0.7667	0.000111444	NA	NA
DCAKD	1.246e-05	0.00111272	-4.36938	5.9286e-07	4.34707e-05	4.99353	Brain_Spinal_cord_cervical_c-1	3.52734e-06	0.000811979	4.63745	3.81122e-08	7.20563e-06	5.49938	Brain_Putamen_basal_ganglia	6.74363e-06	0.00156247	-4.50162	4.02403e-07	6.57426e-05	-5.06782	NA	NA	NA	NA	NA	NA	1	1	1	0	3	1.42582	5.10116	0.954923	-5.41736	-1.37455	4.89958	NA	NA	0.15392	3.3757e-07	0.339616	6.04867e-08	0.169271	9.60401e-07	NA	NA	0.679765	2.36822e-05	0.882647	1.10852e-05	0.765195	0.000114835	NA	NA
DCAKD	1.246e-05	0.00111272	-4.36938	5.9286e-07	4.34707e-05	4.99353	Brain_Spinal_cord_cervical_c-1	3.52734e-06	0.000811979	4.63745	3.81122e-08	7.20563e-06	5.49938	Brain_Spinal_cord_cervical_c-1	2.61304e-06	0.000709192	4.69911	2.09031e-07	3.76275e-05	5.19112	NA	NA	NA	NA	NA	NA	1	1	1	0	3	1.42582	5.10116	0.954923	-5.41736	1.54769	-4.99606	NA	NA	0.15392	3.3757e-07	0.339616	6.04867e-08	0.121697	5.85122e-07	NA	NA	0.679765	2.36822e-05	0.882647	1.10852e-05	0.742532	7.79745e-05	NA	NA
DCAKD	1.246e-05	0.00111272	-4.36938	5.9286e-07	4.34707e-05	4.99353	Brain_Spinal_cord_cervical_c-1	3.52734e-06	0.000811979	4.63745	3.81122e-08	7.20563e-06	5.49938	Breast_Mammary_Tissue	2.74669e-06	0.000543026	4.68891	6.83497e-09	1.45345e-06	5.79493	NA	NA	NA	NA	NA	NA	1	1	1	0	3	1.42582	5.10116	0.954923	-5.41736	0.647254	-5.77797	NA	NA	0.15392	3.3757e-07	0.339616	6.04867e-08	0.517467	7.56062e-09	NA	NA	0.679765	2.36822e-05	0.882647	1.10852e-05	0.926591	1.47082e-06	NA	NA
DCAKD	1.246e-05	0.00111272	-4.36938	5.9286e-07	4.34707e-05	4.99353	Brain_Spinal_cord_cervical_c-1	3.52734e-06	0.000811979	4.63745	3.81122e-08	7.20563e-06	5.49938	Cells_Cultured_fibroblasts	1.89864e-06	0.000396195	4.76392	4.16628e-09	8.89099e-07	5.87745	NA	NA	NA	NA	NA	NA	1	1	1	0	3	1.42582	5.10116	0.954923	-5.41736	0.67134	-5.85956	NA	NA	0.15392	3.3757e-07	0.339616	6.04867e-08	0.502004	4.641e-09	NA	NA	0.679765	2.36822e-05	0.882647	1.10852e-05	0.918153	8.79126e-07	NA	NA
DCAKD	1.246e-05	0.00111272	-4.36938	5.9286e-07	4.34707e-05	4.99353	Brain_Spinal_cord_cervical_c-1	3.52734e-06	0.000811979	4.63745	3.81122e-08	7.20563e-06	5.49938	Colon_Sigmoid	1.70819e-05	0.00247057	4.29997	1.16603e-06	0.000120501	4.86132	NA	NA	NA	NA	NA	NA	1	1	1	0	3	1.42582	5.10116	0.954923	-5.41736	1.28104	-4.71283	NA	NA	0.15392	3.3757e-07	0.339616	6.04867e-08	0.20018	2.44299e-06	NA	NA	0.679765	2.36822e-05	0.882647	1.10852e-05	0.793095	0.000216592	NA	NA
DCAKD	1.246e-05	0.00111272	-4.36938	5.9286e-07	4.34707e-05	4.99353	Brain_Spinal_cord_cervical_c-1	3.52734e-06	0.000811979	4.63745	3.81122e-08	7.20563e-06	5.49938	Colon_Transverse	6.26627e-06	0.00113667	4.5172	2.5481e-07	3.554e-05	5.15413	NA	NA	NA	NA	NA	NA	1	1	1	0	3	1.42582	5.10116	0.954923	-5.41736	1.28112	-5.01298	NA	NA	0.15392	3.3757e-07	0.339616	6.04867e-08	0.200152	5.35921e-07	NA	NA	0.679765	2.36822e-05	0.882647	1.10852e-05	0.801303	6.54227e-05	NA	NA
DCAKD	1.246e-05	0.00111272	-4.36938	5.9286e-07	4.34707e-05	4.99353	Brain_Spinal_cord_cervical_c-1	3.52734e-06	0.000811979	4.63745	3.81122e-08	7.20563e-06	5.49938	Esophagus_Gastroesophageal_Junction	6.74363e-06	0.00110212	4.50162	4.02403e-07	5.2152e-05	5.06782	NA	NA	NA	NA	NA	NA	1	1	1	0	3	1.42582	5.10116	0.954923	-5.41736	1.37455	-4.89958	NA	NA	0.15392	3.3757e-07	0.339616	6.04867e-08	0.169271	9.60401e-07	NA	NA	0.679765	2.36822e-05	0.882647	1.10852e-05	0.759821	9.61025e-05	NA	NA
DCAKD	1.246e-05	0.00111272	-4.36938	5.9286e-07	4.34707e-05	4.99353	Brain_Spinal_cord_cervical_c-1	3.52734e-06	0.000811979	4.63745	3.81122e-08	7.20563e-06	5.49938	Esophagus_Muscularis	6.74363e-06	0.00113116	-4.50162	4.02403e-07	4.94121e-05	-5.06782	NA	NA	NA	NA	NA	NA	1	1	1	0	3	1.42582	5.10116	0.954923	-5.41736	-1.37455	4.89958	NA	NA	0.15392	3.3757e-07	0.339616	6.04867e-08	0.169271	9.60401e-07	NA	NA	0.679765	2.36822e-05	0.882647	1.10852e-05	0.762923	9.34839e-05	NA	NA
DCAKD	1.246e-05	0.00111272	-4.36938	5.9286e-07	4.34707e-05	4.99353	Brain_Spinal_cord_cervical_c-1	3.52734e-06	0.000811979	4.63745	3.81122e-08	7.20563e-06	5.49938	Heart_Atrial_Appendage	6.02417e-06	0.00121098	4.52554	2.38568e-07	3.57308e-05	5.16646	NA	NA	NA	NA	NA	NA	1	1	1	0	3	1.42582	5.10116	0.954923	-5.41736	1.28168	-5.02284	NA	NA	0.15392	3.3757e-07	0.339616	6.04867e-08	0.199956	5.09133e-07	NA	NA	0.679765	2.36822e-05	0.882647	1.10852e-05	0.793177	5.95457e-05	NA	NA
DCAKD	1.246e-05	0.00111272	-4.36938	5.9286e-07	4.34707e-05	4.99353	Brain_Spinal_cord_cervical_c-1	3.52734e-06	0.000811979	4.63745	3.81122e-08	7.20563e-06	5.49938	Lung	8.41921e-06	0.00136889	4.45424	4.52985e-08	7.70391e-06	5.46884	NA	NA	NA	NA	NA	NA	1	1	1	0	3	1.42582	5.10116	0.954923	-5.41736	0.621572	-5.45223	NA	NA	0.15392	3.3757e-07	0.339616	6.04867e-08	0.534224	4.97424e-08	NA	NA	0.679765	2.36822e-05	0.882647	1.10852e-05	0.92668	7.92156e-06	NA	NA
DCAKD	1.246e-05	0.00111272	-4.36938	5.9286e-07	4.34707e-05	4.99353	Brain_Spinal_cord_cervical_c-1	3.52734e-06	0.000811979	4.63745	3.81122e-08	7.20563e-06	5.49938	Minor_Salivary_Gland	2.21061e-06	0.000446241	4.73315	1.77312e-07	2.56814e-05	5.22167	NA	NA	NA	NA	NA	NA	1	1	1	0	3	1.42582	5.10116	0.954923	-5.41736	1.62851	-5.0102	NA	NA	0.15392	3.3757e-07	0.339616	6.04867e-08	0.103416	5.43744e-07	NA	NA	0.679765	2.36822e-05	0.882647	1.10852e-05	0.697177	6.11202e-05	NA	NA
DCAKD	1.246e-05	0.00111272	-4.36938	5.9286e-07	4.34707e-05	4.99353	Brain_Spinal_cord_cervical_c-1	3.52734e-06	0.000811979	4.63745	3.81122e-08	7.20563e-06	5.49938	Muscle_Skeletal	1.1388e-05	0.00198062	4.38899	6.72387e-07	7.97799e-05	4.96917	NA	NA	NA	NA	NA	NA	1	1	1	0	3	1.42582	5.10116	0.954923	-5.41736	1.27806	-4.81844	NA	NA	0.15392	3.3757e-07	0.339616	6.04867e-08	0.20123	1.44685e-06	NA	NA	0.679765	2.36822e-05	0.882647	1.10852e-05	0.796787	0.000140013	NA	NA
DCAKD	1.246e-05	0.00111272	-4.36938	5.9286e-07	4.34707e-05	4.99353	Brain_Spinal_cord_cervical_c-1	3.52734e-06	0.000811979	4.63745	3.81122e-08	7.20563e-06	5.49938	Ovary	4.49879e-05	0.00530316	4.08025	4.18183e-06	0.000424838	4.60213	NA	NA	NA	NA	NA	NA	1	1	1	0	3	1.42582	5.10116	0.954923	-5.41736	1.19483	-4.46223	NA	NA	0.15392	3.3757e-07	0.339616	6.04867e-08	0.232153	8.11101e-06	NA	NA	0.679765	2.36822e-05	0.882647	1.10852e-05	0.8168	0.000621577	NA	NA
DCAKD	1.246e-05	0.00111272	-4.36938	5.9286e-07	4.34707e-05	4.99353	Brain_Spinal_cord_cervical_c-1	3.52734e-06	0.000811979	4.63745	3.81122e-08	7.20563e-06	5.49938	Pancreas	6.26627e-06	0.00123333	4.5172	2.5481e-07	3.82601e-05	5.15413	NA	NA	NA	NA	NA	NA	1	1	1	0	3	1.42582	5.10116	0.954923	-5.41736	1.28112	-5.01298	NA	NA	0.15392	3.3757e-07	0.339616	6.04867e-08	0.200152	5.35921e-07	NA	NA	0.679765	2.36822e-05	0.882647	1.10852e-05	0.794144	6.5017e-05	NA	NA
DCAKD	1.246e-05	0.00111272	-4.36938	5.9286e-07	4.34707e-05	4.99353	Brain_Spinal_cord_cervical_c-1	3.52734e-06	0.000811979	4.63745	3.81122e-08	7.20563e-06	5.49938	Pituitary	2.61304e-06	0.0005468	4.69911	2.09031e-07	3.51273e-05	5.19112	NA	NA	NA	NA	NA	NA	1	1	1	0	3	1.42582	5.10116	0.954923	-5.41736	1.54769	-4.99606	NA	NA	0.15392	3.3757e-07	0.339616	6.04867e-08	0.121697	5.85122e-07	NA	NA	0.679765	2.36822e-05	0.882647	1.10852e-05	0.722701	6.63965e-05	NA	NA
DCAKD	1.246e-05	0.00111272	-4.36938	5.9286e-07	4.34707e-05	4.99353	Brain_Spinal_cord_cervical_c-1	3.52734e-06	0.000811979	4.63745	3.81122e-08	7.20563e-06	5.49938	Prostate	6.74363e-06	0.00120125	4.50162	4.02403e-07	5.15354e-05	5.06782	NA	NA	NA	NA	NA	NA	1	1	1	0	3	1.42582	5.10116	0.954923	-5.41736	1.37455	-4.89958	NA	NA	0.15392	3.3757e-07	0.339616	6.04867e-08	0.169271	9.60401e-07	NA	NA	0.679765	2.36822e-05	0.882647	1.10852e-05	0.774626	0.000104041	NA	NA
DCAKD	1.246e-05	0.00111272	-4.36938	5.9286e-07	4.34707e-05	4.99353	Brain_Spinal_cord_cervical_c-1	3.52734e-06	0.000811979	4.63745	3.81122e-08	7.20563e-06	5.49938	Stomach	6.74363e-06	0.00131159	-4.50162	4.02403e-07	5.39186e-05	-5.06782	NA	NA	NA	NA	NA	NA	1	1	1	0	3	1.42582	5.10116	0.954923	-5.41736	-1.37455	4.89958	NA	NA	0.15392	3.3757e-07	0.339616	6.04867e-08	0.169271	9.60401e-07	NA	NA	0.679765	2.36822e-05	0.882647	1.10852e-05	0.776056	0.000106134	NA	NA
DCAKD	1.246e-05	0.00111272	-4.36938	5.9286e-07	4.34707e-05	4.99353	Brain_Spinal_cord_cervical_c-1	3.52734e-06	0.000811979	4.63745	3.81122e-08	7.20563e-06	5.49938	Testis	4.41106e-06	0.000987531	4.59101	4.55457e-07	6.48132e-05	5.04419	NA	NA	NA	NA	NA	NA	1	1	1	0	3	1.42582	5.10116	0.954923	-5.41736	1.55313	-4.85301	NA	NA	0.15392	3.3757e-07	0.339616	6.04867e-08	0.120391	1.21602e-06	NA	NA	0.679765	2.36822e-05	0.882647	1.10852e-05	0.734948	0.000145174	NA	NA
DCAKD	1.246e-05	0.00111272	-4.36938	5.9286e-07	4.34707e-05	4.99353	Brain_Spinal_cord_cervical_c-1	3.52734e-06	0.000811979	4.63745	3.81122e-08	7.20563e-06	5.49938	Thyroid	6.50724e-07	0.000149322	4.97552	2.8062e-09	7.01385e-07	5.94255	NA	NA	NA	NA	NA	NA	1	1	1	0	3	1.42582	5.10116	0.954923	-5.41736	0.965965	-5.8693	NA	NA	0.15392	3.3757e-07	0.339616	6.04867e-08	0.334061	4.37649e-09	NA	NA	0.679765	2.36822e-05	0.882647	1.10852e-05	0.864566	9.35456e-07	NA	NA
DCAKD	1.246e-05	0.00111272	-4.36938	5.9286e-07	4.34707e-05	4.99353	Brain_Spinal_cord_cervical_c-1	3.52734e-06	0.000811979	4.63745	3.81122e-08	7.20563e-06	5.49938	Vagina	1.98815e-06	0.000468021	4.75462	1.27855e-08	2.99526e-06	5.68891	NA	NA	NA	NA	NA	NA	1	1	1	0	3	1.42582	5.10116	0.954923	-5.41736	0.950864	-5.61047	NA	NA	0.15392	3.3757e-07	0.339616	6.04867e-08	0.341674	2.01778e-08	NA	NA	0.679765	2.36822e-05	0.882647	1.10852e-05	0.869273	3.73578e-06	NA	NA
DCAKD	1.246e-05	0.00111272	-4.36938	5.9286e-07	4.34707e-05	4.99353	Brain_Spinal_cord_cervical_c-1	3.52734e-06	0.000811979	4.63745	3.81122e-08	7.20563e-06	5.49938	smultixcan	2.68641e-05	0.00346314	-0.614196	1.5656e-08	2.90253e-06	-0.687799	NA	NA	NA	NA	NA	NA	1	1	1	0	3	1.42582	5.10116	0.954923	-5.41736	-0.505565	0.378085	NA	NA	0.15392	3.3757e-07	0.339616	6.04867e-08	0.572247	4.52905e-08	NA	NA	0.679765	2.36822e-05	0.882647	1.10852e-05	0.931245	6.84459e-06	NA	NA
DCAKD	1.246e-05	0.00111272	-4.36938	5.9286e-07	4.34707e-05	4.99353	Brain_Substantia_nigra	9.44538e-06	0.00209544	4.4295	9.26147e-07	0.000125065	4.90671	Adipose_Subcutaneous	2.21061e-06	0.000460324	4.73315	1.77312e-07	2.76597e-05	5.22167	NA	NA	NA	NA	NA	NA	1	1	1	0	3	1.42582	5.10116	1.38157	-4.74115	1.62851	-5.0102	NA	NA	0.15392	3.3757e-07	0.167102	2.12504e-06	0.103416	5.43744e-07	NA	NA	0.679765	2.36822e-05	0.784516	0.000258497	0.696757	6.14593e-05	NA	NA
DCAKD	1.246e-05	0.00111272	-4.36938	5.9286e-07	4.34707e-05	4.99353	Brain_Substantia_nigra	9.44538e-06	0.00209544	4.4295	9.26147e-07	0.000125065	4.90671	Adrenal_Gland	6.02417e-06	0.000996149	4.52554	2.38568e-07	3.61301e-05	5.16646	NA	NA	NA	NA	NA	NA	1	1	1	0	3	1.42582	5.10116	1.38157	-4.74115	1.28168	-5.02284	NA	NA	0.15392	3.3757e-07	0.167102	2.12504e-06	0.199956	5.09133e-07	NA	NA	0.679765	2.36822e-05	0.784516	0.000258497	0.801988	5.79988e-05	NA	NA
DCAKD	1.246e-05	0.00111272	-4.36938	5.9286e-07	4.34707e-05	4.99353	Brain_Substantia_nigra	9.44538e-06	0.00209544	4.4295	9.26147e-07	0.000125065	4.90671	Artery_Aorta	1.30681e-06	0.000282272	4.83871	1.22289e-08	2.39505e-06	5.6965	NA	NA	NA	NA	NA	NA	1	1	1	0	3	1.42582	5.10116	1.38157	-4.74115	1.18337	-5.57648	NA	NA	0.15392	3.3757e-07	0.167102	2.12504e-06	0.236662	2.45441e-08	NA	NA	0.679765	2.36822e-05	0.784516	0.000258497	0.816313	4.06681e-06	NA	NA
DCAKD	1.246e-05	0.00111272	-4.36938	5.9286e-07	4.34707e-05	4.99353	Brain_Substantia_nigra	9.44538e-06	0.00209544	4.4295	9.26147e-07	0.000125065	4.90671	Artery_Coronary	1.35191e-05	0.00201006	4.35153	1.7849e-06	0.000200061	4.77637	NA	NA	NA	NA	NA	NA	1	1	1	0	3	1.42582	5.10116	1.38157	-4.74115	1.46323	-4.59252	NA	NA	0.15392	3.3757e-07	0.167102	2.12504e-06	0.143404	4.37922e-06	NA	NA	0.679765	2.36822e-05	0.784516	0.000258497	0.730627	0.000376791	NA	NA
DCAKD	1.246e-05	0.00111272	-4.36938	5.9286e-07	4.34707e-05	4.99353	Brain_Substantia_nigra	9.44538e-06	0.00209544	4.4295	9.26147e-07	0.000125065	4.90671	Brain_Caudate_basal_ganglia	1.1388e-05	0.00206055	-4.38899	6.72387e-07	8.53932e-05	-4.96917	NA	NA	NA	NA	NA	NA	1	1	1	0	3	1.42582	5.10116	1.38157	-4.74115	-1.27806	4.81844	NA	NA	0.15392	3.3757e-07	0.167102	2.12504e-06	0.20123	1.44685e-06	NA	NA	0.679765	2.36822e-05	0.784516	0.000258497	0.802462	0.00015404	NA	NA
DCAKD	1.246e-05	0.00111272	-4.36938	5.9286e-07	4.34707e-05	4.99353	Brain_Substantia_nigra	9.44538e-06	0.00209544	4.4295	9.26147e-07	0.000125065	4.90671	Brain_Cerebellum	5.32494e-06	0.00101888	4.55156	1.08557e-08	2.36245e-06	5.71679	NA	NA	NA	NA	NA	NA	1	1	1	0	3	1.42582	5.10116	1.38157	-4.74115	0.487218	-5.72765	NA	NA	0.15392	3.3757e-07	0.167102	2.12504e-06	0.626104	1.0183e-08	NA	NA	0.679765	2.36822e-05	0.784516	0.000258497	0.944541	1.96171e-06	NA	NA
DCAKD	1.246e-05	0.00111272	-4.36938	5.9286e-07	4.34707e-05	4.99353	Brain_Substantia_nigra	9.44538e-06	0.00209544	4.4295	9.26147e-07	0.000125065	4.90671	Brain_Cortex	1.39829e-06	0.000321644	4.82525	1.33527e-05	0.00108057	4.35424	NA	NA	NA	NA	NA	NA	1	1	1	0	3	1.42582	5.10116	1.38157	-4.74115	1.17307	-5.42304	NA	NA	0.15392	3.3757e-07	0.167102	2.12504e-06	0.240769	5.8595e-08	NA	NA	0.679765	2.36822e-05	0.784516	0.000258497	0.815247	8.60131e-06	NA	NA
DCAKD	1.246e-05	0.00111272	-4.36938	5.9286e-07	4.34707e-05	4.99353	Brain_Substantia_nigra	9.44538e-06	0.00209544	4.4295	9.26147e-07	0.000125065	4.90671	Brain_Frontal_Cortex_BA9	6.74363e-06	0.00129003	4.50162	4.02403e-07	5.63118e-05	5.06782	NA	NA	NA	NA	NA	NA	1	1	1	0	3	1.42582	5.10116	1.38157	-4.74115	1.37455	-4.89958	NA	NA	0.15392	3.3757e-07	0.167102	2.12504e-06	0.169271	9.60401e-07	NA	NA	0.679765	2.36822e-05	0.784516	0.000258497	0.765135	0.000102443	NA	NA
DCAKD	1.246e-05	0.00111272	-4.36938	5.9286e-07	4.34707e-05	4.99353	Brain_Substantia_nigra	9.44538e-06	0.00209544	4.4295	9.26147e-07	0.000125065	4.90671	Brain_Hypothalamus	6.74363e-06	0.00160577	-4.50162	4.02403e-07	6.01655e-05	-5.06782	NA	NA	NA	NA	NA	NA	1	1	1	0	3	1.42582	5.10116	1.38157	-4.74115	-1.37455	4.89958	NA	NA	0.15392	3.3757e-07	0.167102	2.12504e-06	0.169271	9.60401e-07	NA	NA	0.679765	2.36822e-05	0.784516	0.000258497	0.7667	0.000111444	NA	NA
DCAKD	1.246e-05	0.00111272	-4.36938	5.9286e-07	4.34707e-05	4.99353	Brain_Substantia_nigra	9.44538e-06	0.00209544	4.4295	9.26147e-07	0.000125065	4.90671	Brain_Putamen_basal_ganglia	6.74363e-06	0.00156247	-4.50162	4.02403e-07	6.57426e-05	-5.06782	NA	NA	NA	NA	NA	NA	1	1	1	0	3	1.42582	5.10116	1.38157	-4.74115	-1.37455	4.89958	NA	NA	0.15392	3.3757e-07	0.167102	2.12504e-06	0.169271	9.60401e-07	NA	NA	0.679765	2.36822e-05	0.784516	0.000258497	0.765195	0.000114835	NA	NA
DCAKD	1.246e-05	0.00111272	-4.36938	5.9286e-07	4.34707e-05	4.99353	Brain_Substantia_nigra	9.44538e-06	0.00209544	4.4295	9.26147e-07	0.000125065	4.90671	Brain_Spinal_cord_cervical_c-1	2.61304e-06	0.000709192	4.69911	2.09031e-07	3.76275e-05	5.19112	NA	NA	NA	NA	NA	NA	1	1	1	0	3	1.42582	5.10116	1.38157	-4.74115	1.54769	-4.99606	NA	NA	0.15392	3.3757e-07	0.167102	2.12504e-06	0.121697	5.85122e-07	NA	NA	0.679765	2.36822e-05	0.784516	0.000258497	0.742532	7.79745e-05	NA	NA
DCAKD	1.246e-05	0.00111272	-4.36938	5.9286e-07	4.34707e-05	4.99353	Brain_Substantia_nigra	9.44538e-06	0.00209544	4.4295	9.26147e-07	0.000125065	4.90671	Breast_Mammary_Tissue	2.74669e-06	0.000543026	4.68891	6.83497e-09	1.45345e-06	5.79493	NA	NA	NA	NA	NA	NA	1	1	1	0	3	1.42582	5.10116	1.38157	-4.74115	0.647254	-5.77797	NA	NA	0.15392	3.3757e-07	0.167102	2.12504e-06	0.517467	7.56062e-09	NA	NA	0.679765	2.36822e-05	0.784516	0.000258497	0.926591	1.47082e-06	NA	NA
DCAKD	1.246e-05	0.00111272	-4.36938	5.9286e-07	4.34707e-05	4.99353	Brain_Substantia_nigra	9.44538e-06	0.00209544	4.4295	9.26147e-07	0.000125065	4.90671	Cells_Cultured_fibroblasts	1.89864e-06	0.000396195	4.76392	4.16628e-09	8.89099e-07	5.87745	NA	NA	NA	NA	NA	NA	1	1	1	0	3	1.42582	5.10116	1.38157	-4.74115	0.67134	-5.85956	NA	NA	0.15392	3.3757e-07	0.167102	2.12504e-06	0.502004	4.641e-09	NA	NA	0.679765	2.36822e-05	0.784516	0.000258497	0.918153	8.79126e-07	NA	NA
DCAKD	1.246e-05	0.00111272	-4.36938	5.9286e-07	4.34707e-05	4.99353	Brain_Substantia_nigra	9.44538e-06	0.00209544	4.4295	9.26147e-07	0.000125065	4.90671	Colon_Sigmoid	1.70819e-05	0.00247057	4.29997	1.16603e-06	0.000120501	4.86132	NA	NA	NA	NA	NA	NA	1	1	1	0	3	1.42582	5.10116	1.38157	-4.74115	1.28104	-4.71283	NA	NA	0.15392	3.3757e-07	0.167102	2.12504e-06	0.20018	2.44299e-06	NA	NA	0.679765	2.36822e-05	0.784516	0.000258497	0.793095	0.000216592	NA	NA
DCAKD	1.246e-05	0.00111272	-4.36938	5.9286e-07	4.34707e-05	4.99353	Brain_Substantia_nigra	9.44538e-06	0.00209544	4.4295	9.26147e-07	0.000125065	4.90671	Colon_Transverse	6.26627e-06	0.00113667	4.5172	2.5481e-07	3.554e-05	5.15413	NA	NA	NA	NA	NA	NA	1	1	1	0	3	1.42582	5.10116	1.38157	-4.74115	1.28112	-5.01298	NA	NA	0.15392	3.3757e-07	0.167102	2.12504e-06	0.200152	5.35921e-07	NA	NA	0.679765	2.36822e-05	0.784516	0.000258497	0.801303	6.54227e-05	NA	NA
DCAKD	1.246e-05	0.00111272	-4.36938	5.9286e-07	4.34707e-05	4.99353	Brain_Substantia_nigra	9.44538e-06	0.00209544	4.4295	9.26147e-07	0.000125065	4.90671	Esophagus_Gastroesophageal_Junction	6.74363e-06	0.00110212	4.50162	4.02403e-07	5.2152e-05	5.06782	NA	NA	NA	NA	NA	NA	1	1	1	0	3	1.42582	5.10116	1.38157	-4.74115	1.37455	-4.89958	NA	NA	0.15392	3.3757e-07	0.167102	2.12504e-06	0.169271	9.60401e-07	NA	NA	0.679765	2.36822e-05	0.784516	0.000258497	0.759821	9.61025e-05	NA	NA
DCAKD	1.246e-05	0.00111272	-4.36938	5.9286e-07	4.34707e-05	4.99353	Brain_Substantia_nigra	9.44538e-06	0.00209544	4.4295	9.26147e-07	0.000125065	4.90671	Esophagus_Muscularis	6.74363e-06	0.00113116	-4.50162	4.02403e-07	4.94121e-05	-5.06782	NA	NA	NA	NA	NA	NA	1	1	1	0	3	1.42582	5.10116	1.38157	-4.74115	-1.37455	4.89958	NA	NA	0.15392	3.3757e-07	0.167102	2.12504e-06	0.169271	9.60401e-07	NA	NA	0.679765	2.36822e-05	0.784516	0.000258497	0.762923	9.34839e-05	NA	NA
DCAKD	1.246e-05	0.00111272	-4.36938	5.9286e-07	4.34707e-05	4.99353	Brain_Substantia_nigra	9.44538e-06	0.00209544	4.4295	9.26147e-07	0.000125065	4.90671	Heart_Atrial_Appendage	6.02417e-06	0.00121098	4.52554	2.38568e-07	3.57308e-05	5.16646	NA	NA	NA	NA	NA	NA	1	1	1	0	3	1.42582	5.10116	1.38157	-4.74115	1.28168	-5.02284	NA	NA	0.15392	3.3757e-07	0.167102	2.12504e-06	0.199956	5.09133e-07	NA	NA	0.679765	2.36822e-05	0.784516	0.000258497	0.793177	5.95457e-05	NA	NA
DCAKD	1.246e-05	0.00111272	-4.36938	5.9286e-07	4.34707e-05	4.99353	Brain_Substantia_nigra	9.44538e-06	0.00209544	4.4295	9.26147e-07	0.000125065	4.90671	Lung	8.41921e-06	0.00136889	4.45424	4.52985e-08	7.70391e-06	5.46884	NA	NA	NA	NA	NA	NA	1	1	1	0	3	1.42582	5.10116	1.38157	-4.74115	0.621572	-5.45223	NA	NA	0.15392	3.3757e-07	0.167102	2.12504e-06	0.534224	4.97424e-08	NA	NA	0.679765	2.36822e-05	0.784516	0.000258497	0.92668	7.92156e-06	NA	NA
DCAKD	1.246e-05	0.00111272	-4.36938	5.9286e-07	4.34707e-05	4.99353	Brain_Substantia_nigra	9.44538e-06	0.00209544	4.4295	9.26147e-07	0.000125065	4.90671	Minor_Salivary_Gland	2.21061e-06	0.000446241	4.73315	1.77312e-07	2.56814e-05	5.22167	NA	NA	NA	NA	NA	NA	1	1	1	0	3	1.42582	5.10116	1.38157	-4.74115	1.62851	-5.0102	NA	NA	0.15392	3.3757e-07	0.167102	2.12504e-06	0.103416	5.43744e-07	NA	NA	0.679765	2.36822e-05	0.784516	0.000258497	0.697177	6.11202e-05	NA	NA
DCAKD	1.246e-05	0.00111272	-4.36938	5.9286e-07	4.34707e-05	4.99353	Brain_Substantia_nigra	9.44538e-06	0.00209544	4.4295	9.26147e-07	0.000125065	4.90671	Muscle_Skeletal	1.1388e-05	0.00198062	4.38899	6.72387e-07	7.97799e-05	4.96917	NA	NA	NA	NA	NA	NA	1	1	1	0	3	1.42582	5.10116	1.38157	-4.74115	1.27806	-4.81844	NA	NA	0.15392	3.3757e-07	0.167102	2.12504e-06	0.20123	1.44685e-06	NA	NA	0.679765	2.36822e-05	0.784516	0.000258497	0.796787	0.000140013	NA	NA
DCAKD	1.246e-05	0.00111272	-4.36938	5.9286e-07	4.34707e-05	4.99353	Brain_Substantia_nigra	9.44538e-06	0.00209544	4.4295	9.26147e-07	0.000125065	4.90671	Ovary	4.49879e-05	0.00530316	4.08025	4.18183e-06	0.000424838	4.60213	NA	NA	NA	NA	NA	NA	1	1	1	0	3	1.42582	5.10116	1.38157	-4.74115	1.19483	-4.46223	NA	NA	0.15392	3.3757e-07	0.167102	2.12504e-06	0.232153	8.11101e-06	NA	NA	0.679765	2.36822e-05	0.784516	0.000258497	0.8168	0.000621577	NA	NA
DCAKD	1.246e-05	0.00111272	-4.36938	5.9286e-07	4.34707e-05	4.99353	Brain_Substantia_nigra	9.44538e-06	0.00209544	4.4295	9.26147e-07	0.000125065	4.90671	Pancreas	6.26627e-06	0.00123333	4.5172	2.5481e-07	3.82601e-05	5.15413	NA	NA	NA	NA	NA	NA	1	1	1	0	3	1.42582	5.10116	1.38157	-4.74115	1.28112	-5.01298	NA	NA	0.15392	3.3757e-07	0.167102	2.12504e-06	0.200152	5.35921e-07	NA	NA	0.679765	2.36822e-05	0.784516	0.000258497	0.794144	6.5017e-05	NA	NA
DCAKD	1.246e-05	0.00111272	-4.36938	5.9286e-07	4.34707e-05	4.99353	Brain_Substantia_nigra	9.44538e-06	0.00209544	4.4295	9.26147e-07	0.000125065	4.90671	Pituitary	2.61304e-06	0.0005468	4.69911	2.09031e-07	3.51273e-05	5.19112	NA	NA	NA	NA	NA	NA	1	1	1	0	3	1.42582	5.10116	1.38157	-4.74115	1.54769	-4.99606	NA	NA	0.15392	3.3757e-07	0.167102	2.12504e-06	0.121697	5.85122e-07	NA	NA	0.679765	2.36822e-05	0.784516	0.000258497	0.722701	6.63965e-05	NA	NA
DCAKD	1.246e-05	0.00111272	-4.36938	5.9286e-07	4.34707e-05	4.99353	Brain_Substantia_nigra	9.44538e-06	0.00209544	4.4295	9.26147e-07	0.000125065	4.90671	Prostate	6.74363e-06	0.00120125	4.50162	4.02403e-07	5.15354e-05	5.06782	NA	NA	NA	NA	NA	NA	1	1	1	0	3	1.42582	5.10116	1.38157	-4.74115	1.37455	-4.89958	NA	NA	0.15392	3.3757e-07	0.167102	2.12504e-06	0.169271	9.60401e-07	NA	NA	0.679765	2.36822e-05	0.784516	0.000258497	0.774626	0.000104041	NA	NA
DCAKD	1.246e-05	0.00111272	-4.36938	5.9286e-07	4.34707e-05	4.99353	Brain_Substantia_nigra	9.44538e-06	0.00209544	4.4295	9.26147e-07	0.000125065	4.90671	Stomach	6.74363e-06	0.00131159	-4.50162	4.02403e-07	5.39186e-05	-5.06782	NA	NA	NA	NA	NA	NA	1	1	1	0	3	1.42582	5.10116	1.38157	-4.74115	-1.37455	4.89958	NA	NA	0.15392	3.3757e-07	0.167102	2.12504e-06	0.169271	9.60401e-07	NA	NA	0.679765	2.36822e-05	0.784516	0.000258497	0.776056	0.000106134	NA	NA
DCAKD	1.246e-05	0.00111272	-4.36938	5.9286e-07	4.34707e-05	4.99353	Brain_Substantia_nigra	9.44538e-06	0.00209544	4.4295	9.26147e-07	0.000125065	4.90671	Testis	4.41106e-06	0.000987531	4.59101	4.55457e-07	6.48132e-05	5.04419	NA	NA	NA	NA	NA	NA	1	1	1	0	3	1.42582	5.10116	1.38157	-4.74115	1.55313	-4.85301	NA	NA	0.15392	3.3757e-07	0.167102	2.12504e-06	0.120391	1.21602e-06	NA	NA	0.679765	2.36822e-05	0.784516	0.000258497	0.734948	0.000145174	NA	NA
DCAKD	1.246e-05	0.00111272	-4.36938	5.9286e-07	4.34707e-05	4.99353	Brain_Substantia_nigra	9.44538e-06	0.00209544	4.4295	9.26147e-07	0.000125065	4.90671	Thyroid	6.50724e-07	0.000149322	4.97552	2.8062e-09	7.01385e-07	5.94255	NA	NA	NA	NA	NA	NA	1	1	1	0	3	1.42582	5.10116	1.38157	-4.74115	0.965965	-5.8693	NA	NA	0.15392	3.3757e-07	0.167102	2.12504e-06	0.334061	4.37649e-09	NA	NA	0.679765	2.36822e-05	0.784516	0.000258497	0.864566	9.35456e-07	NA	NA
DCAKD	1.246e-05	0.00111272	-4.36938	5.9286e-07	4.34707e-05	4.99353	Brain_Substantia_nigra	9.44538e-06	0.00209544	4.4295	9.26147e-07	0.000125065	4.90671	Vagina	1.98815e-06	0.000468021	4.75462	1.27855e-08	2.99526e-06	5.68891	NA	NA	NA	NA	NA	NA	1	1	1	0	3	1.42582	5.10116	1.38157	-4.74115	0.950864	-5.61047	NA	NA	0.15392	3.3757e-07	0.167102	2.12504e-06	0.341674	2.01778e-08	NA	NA	0.679765	2.36822e-05	0.784516	0.000258497	0.869273	3.73578e-06	NA	NA
DCAKD	1.246e-05	0.00111272	-4.36938	5.9286e-07	4.34707e-05	4.99353	Brain_Substantia_nigra	9.44538e-06	0.00209544	4.4295	9.26147e-07	0.000125065	4.90671	smultixcan	2.68641e-05	0.00346314	-0.614196	1.5656e-08	2.90253e-06	-0.687799	NA	NA	NA	NA	NA	NA	1	1	1	0	3	1.42582	5.10116	1.38157	-4.74115	-0.505565	0.378085	NA	NA	0.15392	3.3757e-07	0.167102	2.12504e-06	0.572247	4.52905e-08	NA	NA	0.679765	2.36822e-05	0.784516	0.000258497	0.931245	6.84459e-06	NA	NA
DCAKD	1.246e-05	0.00111272	-4.36938	5.9286e-07	4.34707e-05	4.99353	Breast_Mammary_Tissue	2.61304e-06	0.000636275	4.69911	2.09031e-07	3.71118e-05	5.19112	Adipose_Subcutaneous	2.21061e-06	0.000460324	4.73315	1.77312e-07	2.76597e-05	5.22167	NA	NA	NA	NA	NA	NA	1	1	1	0	3	1.42582	5.10116	1.54769	-4.99606	1.62851	-5.0102	NA	NA	0.15392	3.3757e-07	0.121697	5.85122e-07	0.103416	5.43744e-07	NA	NA	0.679765	2.36822e-05	0.717911	7.44228e-05	0.696757	6.14593e-05	NA	NA
DCAKD	1.246e-05	0.00111272	-4.36938	5.9286e-07	4.34707e-05	4.99353	Breast_Mammary_Tissue	2.61304e-06	0.000636275	4.69911	2.09031e-07	3.71118e-05	5.19112	Adrenal_Gland	6.02417e-06	0.000996149	4.52554	2.38568e-07	3.61301e-05	5.16646	NA	NA	NA	NA	NA	NA	1	1	1	0	3	1.42582	5.10116	1.54769	-4.99606	1.28168	-5.02284	NA	NA	0.15392	3.3757e-07	0.121697	5.85122e-07	0.199956	5.09133e-07	NA	NA	0.679765	2.36822e-05	0.717911	7.44228e-05	0.801988	5.79988e-05	NA	NA
DCAKD	1.246e-05	0.00111272	-4.36938	5.9286e-07	4.34707e-05	4.99353	Breast_Mammary_Tissue	2.61304e-06	0.000636275	4.69911	2.09031e-07	3.71118e-05	5.19112	Artery_Aorta	1.30681e-06	0.000282272	4.83871	1.22289e-08	2.39505e-06	5.6965	NA	NA	NA	NA	NA	NA	1	1	1	0	3	1.42582	5.10116	1.54769	-4.99606	1.18337	-5.57648	NA	NA	0.15392	3.3757e-07	0.121697	5.85122e-07	0.236662	2.45441e-08	NA	NA	0.679765	2.36822e-05	0.717911	7.44228e-05	0.816313	4.06681e-06	NA	NA
DCAKD	1.246e-05	0.00111272	-4.36938	5.9286e-07	4.34707e-05	4.99353	Breast_Mammary_Tissue	2.61304e-06	0.000636275	4.69911	2.09031e-07	3.71118e-05	5.19112	Artery_Coronary	1.35191e-05	0.00201006	4.35153	1.7849e-06	0.000200061	4.77637	NA	NA	NA	NA	NA	NA	1	1	1	0	3	1.42582	5.10116	1.54769	-4.99606	1.46323	-4.59252	NA	NA	0.15392	3.3757e-07	0.121697	5.85122e-07	0.143404	4.37922e-06	NA	NA	0.679765	2.36822e-05	0.717911	7.44228e-05	0.730627	0.000376791	NA	NA
DCAKD	1.246e-05	0.00111272	-4.36938	5.9286e-07	4.34707e-05	4.99353	Breast_Mammary_Tissue	2.61304e-06	0.000636275	4.69911	2.09031e-07	3.71118e-05	5.19112	Brain_Caudate_basal_ganglia	1.1388e-05	0.00206055	-4.38899	6.72387e-07	8.53932e-05	-4.96917	NA	NA	NA	NA	NA	NA	1	1	1	0	3	1.42582	5.10116	1.54769	-4.99606	-1.27806	4.81844	NA	NA	0.15392	3.3757e-07	0.121697	5.85122e-07	0.20123	1.44685e-06	NA	NA	0.679765	2.36822e-05	0.717911	7.44228e-05	0.802462	0.00015404	NA	NA
DCAKD	1.246e-05	0.00111272	-4.36938	5.9286e-07	4.34707e-05	4.99353	Breast_Mammary_Tissue	2.61304e-06	0.000636275	4.69911	2.09031e-07	3.71118e-05	5.19112	Brain_Cerebellum	5.32494e-06	0.00101888	4.55156	1.08557e-08	2.36245e-06	5.71679	NA	NA	NA	NA	NA	NA	1	1	1	0	3	1.42582	5.10116	1.54769	-4.99606	0.487218	-5.72765	NA	NA	0.15392	3.3757e-07	0.121697	5.85122e-07	0.626104	1.0183e-08	NA	NA	0.679765	2.36822e-05	0.717911	7.44228e-05	0.944541	1.96171e-06	NA	NA
DCAKD	1.246e-05	0.00111272	-4.36938	5.9286e-07	4.34707e-05	4.99353	Breast_Mammary_Tissue	2.61304e-06	0.000636275	4.69911	2.09031e-07	3.71118e-05	5.19112	Brain_Cortex	1.39829e-06	0.000321644	4.82525	1.33527e-05	0.00108057	4.35424	NA	NA	NA	NA	NA	NA	1	1	1	0	3	1.42582	5.10116	1.54769	-4.99606	1.17307	-5.42304	NA	NA	0.15392	3.3757e-07	0.121697	5.85122e-07	0.240769	5.8595e-08	NA	NA	0.679765	2.36822e-05	0.717911	7.44228e-05	0.815247	8.60131e-06	NA	NA
DCAKD	1.246e-05	0.00111272	-4.36938	5.9286e-07	4.34707e-05	4.99353	Breast_Mammary_Tissue	2.61304e-06	0.000636275	4.69911	2.09031e-07	3.71118e-05	5.19112	Brain_Frontal_Cortex_BA9	6.74363e-06	0.00129003	4.50162	4.02403e-07	5.63118e-05	5.06782	NA	NA	NA	NA	NA	NA	1	1	1	0	3	1.42582	5.10116	1.54769	-4.99606	1.37455	-4.89958	NA	NA	0.15392	3.3757e-07	0.121697	5.85122e-07	0.169271	9.60401e-07	NA	NA	0.679765	2.36822e-05	0.717911	7.44228e-05	0.765135	0.000102443	NA	NA
DCAKD	1.246e-05	0.00111272	-4.36938	5.9286e-07	4.34707e-05	4.99353	Breast_Mammary_Tissue	2.61304e-06	0.000636275	4.69911	2.09031e-07	3.71118e-05	5.19112	Brain_Hypothalamus	6.74363e-06	0.00160577	-4.50162	4.02403e-07	6.01655e-05	-5.06782	NA	NA	NA	NA	NA	NA	1	1	1	0	3	1.42582	5.10116	1.54769	-4.99606	-1.37455	4.89958	NA	NA	0.15392	3.3757e-07	0.121697	5.85122e-07	0.169271	9.60401e-07	NA	NA	0.679765	2.36822e-05	0.717911	7.44228e-05	0.7667	0.000111444	NA	NA
DCAKD	1.246e-05	0.00111272	-4.36938	5.9286e-07	4.34707e-05	4.99353	Breast_Mammary_Tissue	2.61304e-06	0.000636275	4.69911	2.09031e-07	3.71118e-05	5.19112	Brain_Putamen_basal_ganglia	6.74363e-06	0.00156247	-4.50162	4.02403e-07	6.57426e-05	-5.06782	NA	NA	NA	NA	NA	NA	1	1	1	0	3	1.42582	5.10116	1.54769	-4.99606	-1.37455	4.89958	NA	NA	0.15392	3.3757e-07	0.121697	5.85122e-07	0.169271	9.60401e-07	NA	NA	0.679765	2.36822e-05	0.717911	7.44228e-05	0.765195	0.000114835	NA	NA
DCAKD	1.246e-05	0.00111272	-4.36938	5.9286e-07	4.34707e-05	4.99353	Breast_Mammary_Tissue	2.61304e-06	0.000636275	4.69911	2.09031e-07	3.71118e-05	5.19112	Brain_Spinal_cord_cervical_c-1	2.61304e-06	0.000709192	4.69911	2.09031e-07	3.76275e-05	5.19112	NA	NA	NA	NA	NA	NA	1	1	1	0	3	1.42582	5.10116	1.54769	-4.99606	1.54769	-4.99606	NA	NA	0.15392	3.3757e-07	0.121697	5.85122e-07	0.121697	5.85122e-07	NA	NA	0.679765	2.36822e-05	0.717911	7.44228e-05	0.742532	7.79745e-05	NA	NA
DCAKD	1.246e-05	0.00111272	-4.36938	5.9286e-07	4.34707e-05	4.99353	Breast_Mammary_Tissue	2.61304e-06	0.000636275	4.69911	2.09031e-07	3.71118e-05	5.19112	Breast_Mammary_Tissue	2.74669e-06	0.000543026	4.68891	6.83497e-09	1.45345e-06	5.79493	NA	NA	NA	NA	NA	NA	1	1	1	0	3	1.42582	5.10116	1.54769	-4.99606	0.647254	-5.77797	NA	NA	0.15392	3.3757e-07	0.121697	5.85122e-07	0.517467	7.56062e-09	NA	NA	0.679765	2.36822e-05	0.717911	7.44228e-05	0.926591	1.47082e-06	NA	NA
DCAKD	1.246e-05	0.00111272	-4.36938	5.9286e-07	4.34707e-05	4.99353	Breast_Mammary_Tissue	2.61304e-06	0.000636275	4.69911	2.09031e-07	3.71118e-05	5.19112	Cells_Cultured_fibroblasts	1.89864e-06	0.000396195	4.76392	4.16628e-09	8.89099e-07	5.87745	NA	NA	NA	NA	NA	NA	1	1	1	0	3	1.42582	5.10116	1.54769	-4.99606	0.67134	-5.85956	NA	NA	0.15392	3.3757e-07	0.121697	5.85122e-07	0.502004	4.641e-09	NA	NA	0.679765	2.36822e-05	0.717911	7.44228e-05	0.918153	8.79126e-07	NA	NA
DCAKD	1.246e-05	0.00111272	-4.36938	5.9286e-07	4.34707e-05	4.99353	Breast_Mammary_Tissue	2.61304e-06	0.000636275	4.69911	2.09031e-07	3.71118e-05	5.19112	Colon_Sigmoid	1.70819e-05	0.00247057	4.29997	1.16603e-06	0.000120501	4.86132	NA	NA	NA	NA	NA	NA	1	1	1	0	3	1.42582	5.10116	1.54769	-4.99606	1.28104	-4.71283	NA	NA	0.15392	3.3757e-07	0.121697	5.85122e-07	0.20018	2.44299e-06	NA	NA	0.679765	2.36822e-05	0.717911	7.44228e-05	0.793095	0.000216592	NA	NA
DCAKD	1.246e-05	0.00111272	-4.36938	5.9286e-07	4.34707e-05	4.99353	Breast_Mammary_Tissue	2.61304e-06	0.000636275	4.69911	2.09031e-07	3.71118e-05	5.19112	Colon_Transverse	6.26627e-06	0.00113667	4.5172	2.5481e-07	3.554e-05	5.15413	NA	NA	NA	NA	NA	NA	1	1	1	0	3	1.42582	5.10116	1.54769	-4.99606	1.28112	-5.01298	NA	NA	0.15392	3.3757e-07	0.121697	5.85122e-07	0.200152	5.35921e-07	NA	NA	0.679765	2.36822e-05	0.717911	7.44228e-05	0.801303	6.54227e-05	NA	NA
DCAKD	1.246e-05	0.00111272	-4.36938	5.9286e-07	4.34707e-05	4.99353	Breast_Mammary_Tissue	2.61304e-06	0.000636275	4.69911	2.09031e-07	3.71118e-05	5.19112	Esophagus_Gastroesophageal_Junction	6.74363e-06	0.00110212	4.50162	4.02403e-07	5.2152e-05	5.06782	NA	NA	NA	NA	NA	NA	1	1	1	0	3	1.42582	5.10116	1.54769	-4.99606	1.37455	-4.89958	NA	NA	0.15392	3.3757e-07	0.121697	5.85122e-07	0.169271	9.60401e-07	NA	NA	0.679765	2.36822e-05	0.717911	7.44228e-05	0.759821	9.61025e-05	NA	NA
DCAKD	1.246e-05	0.00111272	-4.36938	5.9286e-07	4.34707e-05	4.99353	Breast_Mammary_Tissue	2.61304e-06	0.000636275	4.69911	2.09031e-07	3.71118e-05	5.19112	Esophagus_Muscularis	6.74363e-06	0.00113116	-4.50162	4.02403e-07	4.94121e-05	-5.06782	NA	NA	NA	NA	NA	NA	1	1	1	0	3	1.42582	5.10116	1.54769	-4.99606	-1.37455	4.89958	NA	NA	0.15392	3.3757e-07	0.121697	5.85122e-07	0.169271	9.60401e-07	NA	NA	0.679765	2.36822e-05	0.717911	7.44228e-05	0.762923	9.34839e-05	NA	NA
DCAKD	1.246e-05	0.00111272	-4.36938	5.9286e-07	4.34707e-05	4.99353	Breast_Mammary_Tissue	2.61304e-06	0.000636275	4.69911	2.09031e-07	3.71118e-05	5.19112	Heart_Atrial_Appendage	6.02417e-06	0.00121098	4.52554	2.38568e-07	3.57308e-05	5.16646	NA	NA	NA	NA	NA	NA	1	1	1	0	3	1.42582	5.10116	1.54769	-4.99606	1.28168	-5.02284	NA	NA	0.15392	3.3757e-07	0.121697	5.85122e-07	0.199956	5.09133e-07	NA	NA	0.679765	2.36822e-05	0.717911	7.44228e-05	0.793177	5.95457e-05	NA	NA
DCAKD	1.246e-05	0.00111272	-4.36938	5.9286e-07	4.34707e-05	4.99353	Breast_Mammary_Tissue	2.61304e-06	0.000636275	4.69911	2.09031e-07	3.71118e-05	5.19112	Lung	8.41921e-06	0.00136889	4.45424	4.52985e-08	7.70391e-06	5.46884	NA	NA	NA	NA	NA	NA	1	1	1	0	3	1.42582	5.10116	1.54769	-4.99606	0.621572	-5.45223	NA	NA	0.15392	3.3757e-07	0.121697	5.85122e-07	0.534224	4.97424e-08	NA	NA	0.679765	2.36822e-05	0.717911	7.44228e-05	0.92668	7.92156e-06	NA	NA
DCAKD	1.246e-05	0.00111272	-4.36938	5.9286e-07	4.34707e-05	4.99353	Breast_Mammary_Tissue	2.61304e-06	0.000636275	4.69911	2.09031e-07	3.71118e-05	5.19112	Minor_Salivary_Gland	2.21061e-06	0.000446241	4.73315	1.77312e-07	2.56814e-05	5.22167	NA	NA	NA	NA	NA	NA	1	1	1	0	3	1.42582	5.10116	1.54769	-4.99606	1.62851	-5.0102	NA	NA	0.15392	3.3757e-07	0.121697	5.85122e-07	0.103416	5.43744e-07	NA	NA	0.679765	2.36822e-05	0.717911	7.44228e-05	0.697177	6.11202e-05	NA	NA
DCAKD	1.246e-05	0.00111272	-4.36938	5.9286e-07	4.34707e-05	4.99353	Breast_Mammary_Tissue	2.61304e-06	0.000636275	4.69911	2.09031e-07	3.71118e-05	5.19112	Muscle_Skeletal	1.1388e-05	0.00198062	4.38899	6.72387e-07	7.97799e-05	4.96917	NA	NA	NA	NA	NA	NA	1	1	1	0	3	1.42582	5.10116	1.54769	-4.99606	1.27806	-4.81844	NA	NA	0.15392	3.3757e-07	0.121697	5.85122e-07	0.20123	1.44685e-06	NA	NA	0.679765	2.36822e-05	0.717911	7.44228e-05	0.796787	0.000140013	NA	NA
DCAKD	1.246e-05	0.00111272	-4.36938	5.9286e-07	4.34707e-05	4.99353	Breast_Mammary_Tissue	2.61304e-06	0.000636275	4.69911	2.09031e-07	3.71118e-05	5.19112	Ovary	4.49879e-05	0.00530316	4.08025	4.18183e-06	0.000424838	4.60213	NA	NA	NA	NA	NA	NA	1	1	1	0	3	1.42582	5.10116	1.54769	-4.99606	1.19483	-4.46223	NA	NA	0.15392	3.3757e-07	0.121697	5.85122e-07	0.232153	8.11101e-06	NA	NA	0.679765	2.36822e-05	0.717911	7.44228e-05	0.8168	0.000621577	NA	NA
DCAKD	1.246e-05	0.00111272	-4.36938	5.9286e-07	4.34707e-05	4.99353	Breast_Mammary_Tissue	2.61304e-06	0.000636275	4.69911	2.09031e-07	3.71118e-05	5.19112	Pancreas	6.26627e-06	0.00123333	4.5172	2.5481e-07	3.82601e-05	5.15413	NA	NA	NA	NA	NA	NA	1	1	1	0	3	1.42582	5.10116	1.54769	-4.99606	1.28112	-5.01298	NA	NA	0.15392	3.3757e-07	0.121697	5.85122e-07	0.200152	5.35921e-07	NA	NA	0.679765	2.36822e-05	0.717911	7.44228e-05	0.794144	6.5017e-05	NA	NA
DCAKD	1.246e-05	0.00111272	-4.36938	5.9286e-07	4.34707e-05	4.99353	Breast_Mammary_Tissue	2.61304e-06	0.000636275	4.69911	2.09031e-07	3.71118e-05	5.19112	Pituitary	2.61304e-06	0.0005468	4.69911	2.09031e-07	3.51273e-05	5.19112	NA	NA	NA	NA	NA	NA	1	1	1	0	3	1.42582	5.10116	1.54769	-4.99606	1.54769	-4.99606	NA	NA	0.15392	3.3757e-07	0.121697	5.85122e-07	0.121697	5.85122e-07	NA	NA	0.679765	2.36822e-05	0.717911	7.44228e-05	0.722701	6.63965e-05	NA	NA
DCAKD	1.246e-05	0.00111272	-4.36938	5.9286e-07	4.34707e-05	4.99353	Breast_Mammary_Tissue	2.61304e-06	0.000636275	4.69911	2.09031e-07	3.71118e-05	5.19112	Prostate	6.74363e-06	0.00120125	4.50162	4.02403e-07	5.15354e-05	5.06782	NA	NA	NA	NA	NA	NA	1	1	1	0	3	1.42582	5.10116	1.54769	-4.99606	1.37455	-4.89958	NA	NA	0.15392	3.3757e-07	0.121697	5.85122e-07	0.169271	9.60401e-07	NA	NA	0.679765	2.36822e-05	0.717911	7.44228e-05	0.774626	0.000104041	NA	NA
DCAKD	1.246e-05	0.00111272	-4.36938	5.9286e-07	4.34707e-05	4.99353	Breast_Mammary_Tissue	2.61304e-06	0.000636275	4.69911	2.09031e-07	3.71118e-05	5.19112	Stomach	6.74363e-06	0.00131159	-4.50162	4.02403e-07	5.39186e-05	-5.06782	NA	NA	NA	NA	NA	NA	1	1	1	0	3	1.42582	5.10116	1.54769	-4.99606	-1.37455	4.89958	NA	NA	0.15392	3.3757e-07	0.121697	5.85122e-07	0.169271	9.60401e-07	NA	NA	0.679765	2.36822e-05	0.717911	7.44228e-05	0.776056	0.000106134	NA	NA
DCAKD	1.246e-05	0.00111272	-4.36938	5.9286e-07	4.34707e-05	4.99353	Breast_Mammary_Tissue	2.61304e-06	0.000636275	4.69911	2.09031e-07	3.71118e-05	5.19112	Testis	4.41106e-06	0.000987531	4.59101	4.55457e-07	6.48132e-05	5.04419	NA	NA	NA	NA	NA	NA	1	1	1	0	3	1.42582	5.10116	1.54769	-4.99606	1.55313	-4.85301	NA	NA	0.15392	3.3757e-07	0.121697	5.85122e-07	0.120391	1.21602e-06	NA	NA	0.679765	2.36822e-05	0.717911	7.44228e-05	0.734948	0.000145174	NA	NA
DCAKD	1.246e-05	0.00111272	-4.36938	5.9286e-07	4.34707e-05	4.99353	Breast_Mammary_Tissue	2.61304e-06	0.000636275	4.69911	2.09031e-07	3.71118e-05	5.19112	Thyroid	6.50724e-07	0.000149322	4.97552	2.8062e-09	7.01385e-07	5.94255	NA	NA	NA	NA	NA	NA	1	1	1	0	3	1.42582	5.10116	1.54769	-4.99606	0.965965	-5.8693	NA	NA	0.15392	3.3757e-07	0.121697	5.85122e-07	0.334061	4.37649e-09	NA	NA	0.679765	2.36822e-05	0.717911	7.44228e-05	0.864566	9.35456e-07	NA	NA
DCAKD	1.246e-05	0.00111272	-4.36938	5.9286e-07	4.34707e-05	4.99353	Breast_Mammary_Tissue	2.61304e-06	0.000636275	4.69911	2.09031e-07	3.71118e-05	5.19112	Vagina	1.98815e-06	0.000468021	4.75462	1.27855e-08	2.99526e-06	5.68891	NA	NA	NA	NA	NA	NA	1	1	1	0	3	1.42582	5.10116	1.54769	-4.99606	0.950864	-5.61047	NA	NA	0.15392	3.3757e-07	0.121697	5.85122e-07	0.341674	2.01778e-08	NA	NA	0.679765	2.36822e-05	0.717911	7.44228e-05	0.869273	3.73578e-06	NA	NA
DCAKD	1.246e-05	0.00111272	-4.36938	5.9286e-07	4.34707e-05	4.99353	Breast_Mammary_Tissue	2.61304e-06	0.000636275	4.69911	2.09031e-07	3.71118e-05	5.19112	smultixcan	2.68641e-05	0.00346314	-0.614196	1.5656e-08	2.90253e-06	-0.687799	NA	NA	NA	NA	NA	NA	1	1	1	0	3	1.42582	5.10116	1.54769	-4.99606	-0.505565	0.378085	NA	NA	0.15392	3.3757e-07	0.121697	5.85122e-07	0.572247	4.52905e-08	NA	NA	0.679765	2.36822e-05	0.717911	7.44228e-05	0.931245	6.84459e-06	NA	NA
DCAKD	1.246e-05	0.00111272	-4.36938	5.9286e-07	4.34707e-05	4.99353	Colon_Transverse	2.19495e-05	0.00330764	4.24408	1.10825e-05	0.00101351	4.3949	Adipose_Subcutaneous	2.21061e-06	0.000460324	4.73315	1.77312e-07	2.76597e-05	5.22167	NA	NA	NA	NA	NA	NA	1	1	1	0	3	1.42582	5.10116	1.77522	-4.15155	1.62851	-5.0102	NA	NA	0.15392	3.3757e-07	0.0758618	3.30235e-05	0.103416	5.43744e-07	NA	NA	0.679765	2.36822e-05	0.672891	0.00243099	0.696757	6.14593e-05	NA	NA
DCAKD	1.246e-05	0.00111272	-4.36938	5.9286e-07	4.34707e-05	4.99353	Colon_Transverse	2.19495e-05	0.00330764	4.24408	1.10825e-05	0.00101351	4.3949	Adrenal_Gland	6.02417e-06	0.000996149	4.52554	2.38568e-07	3.61301e-05	5.16646	NA	NA	NA	NA	NA	NA	1	1	1	0	3	1.42582	5.10116	1.77522	-4.15155	1.28168	-5.02284	NA	NA	0.15392	3.3757e-07	0.0758618	3.30235e-05	0.199956	5.09133e-07	NA	NA	0.679765	2.36822e-05	0.672891	0.00243099	0.801988	5.79988e-05	NA	NA
DCAKD	1.246e-05	0.00111272	-4.36938	5.9286e-07	4.34707e-05	4.99353	Colon_Transverse	2.19495e-05	0.00330764	4.24408	1.10825e-05	0.00101351	4.3949	Artery_Aorta	1.30681e-06	0.000282272	4.83871	1.22289e-08	2.39505e-06	5.6965	NA	NA	NA	NA	NA	NA	1	1	1	0	3	1.42582	5.10116	1.77522	-4.15155	1.18337	-5.57648	NA	NA	0.15392	3.3757e-07	0.0758618	3.30235e-05	0.236662	2.45441e-08	NA	NA	0.679765	2.36822e-05	0.672891	0.00243099	0.816313	4.06681e-06	NA	NA
DCAKD	1.246e-05	0.00111272	-4.36938	5.9286e-07	4.34707e-05	4.99353	Colon_Transverse	2.19495e-05	0.00330764	4.24408	1.10825e-05	0.00101351	4.3949	Artery_Coronary	1.35191e-05	0.00201006	4.35153	1.7849e-06	0.000200061	4.77637	NA	NA	NA	NA	NA	NA	1	1	1	0	3	1.42582	5.10116	1.77522	-4.15155	1.46323	-4.59252	NA	NA	0.15392	3.3757e-07	0.0758618	3.30235e-05	0.143404	4.37922e-06	NA	NA	0.679765	2.36822e-05	0.672891	0.00243099	0.730627	0.000376791	NA	NA
DCAKD	1.246e-05	0.00111272	-4.36938	5.9286e-07	4.34707e-05	4.99353	Colon_Transverse	2.19495e-05	0.00330764	4.24408	1.10825e-05	0.00101351	4.3949	Brain_Caudate_basal_ganglia	1.1388e-05	0.00206055	-4.38899	6.72387e-07	8.53932e-05	-4.96917	NA	NA	NA	NA	NA	NA	1	1	1	0	3	1.42582	5.10116	1.77522	-4.15155	-1.27806	4.81844	NA	NA	0.15392	3.3757e-07	0.0758618	3.30235e-05	0.20123	1.44685e-06	NA	NA	0.679765	2.36822e-05	0.672891	0.00243099	0.802462	0.00015404	NA	NA
DCAKD	1.246e-05	0.00111272	-4.36938	5.9286e-07	4.34707e-05	4.99353	Colon_Transverse	2.19495e-05	0.00330764	4.24408	1.10825e-05	0.00101351	4.3949	Brain_Cerebellum	5.32494e-06	0.00101888	4.55156	1.08557e-08	2.36245e-06	5.71679	NA	NA	NA	NA	NA	NA	1	1	1	0	3	1.42582	5.10116	1.77522	-4.15155	0.487218	-5.72765	NA	NA	0.15392	3.3757e-07	0.0758618	3.30235e-05	0.626104	1.0183e-08	NA	NA	0.679765	2.36822e-05	0.672891	0.00243099	0.944541	1.96171e-06	NA	NA
DCAKD	1.246e-05	0.00111272	-4.36938	5.9286e-07	4.34707e-05	4.99353	Colon_Transverse	2.19495e-05	0.00330764	4.24408	1.10825e-05	0.00101351	4.3949	Brain_Cortex	1.39829e-06	0.000321644	4.82525	1.33527e-05	0.00108057	4.35424	NA	NA	NA	NA	NA	NA	1	1	1	0	3	1.42582	5.10116	1.77522	-4.15155	1.17307	-5.42304	NA	NA	0.15392	3.3757e-07	0.0758618	3.30235e-05	0.240769	5.8595e-08	NA	NA	0.679765	2.36822e-05	0.672891	0.00243099	0.815247	8.60131e-06	NA	NA
DCAKD	1.246e-05	0.00111272	-4.36938	5.9286e-07	4.34707e-05	4.99353	Colon_Transverse	2.19495e-05	0.00330764	4.24408	1.10825e-05	0.00101351	4.3949	Brain_Frontal_Cortex_BA9	6.74363e-06	0.00129003	4.50162	4.02403e-07	5.63118e-05	5.06782	NA	NA	NA	NA	NA	NA	1	1	1	0	3	1.42582	5.10116	1.77522	-4.15155	1.37455	-4.89958	NA	NA	0.15392	3.3757e-07	0.0758618	3.30235e-05	0.169271	9.60401e-07	NA	NA	0.679765	2.36822e-05	0.672891	0.00243099	0.765135	0.000102443	NA	NA
DCAKD	1.246e-05	0.00111272	-4.36938	5.9286e-07	4.34707e-05	4.99353	Colon_Transverse	2.19495e-05	0.00330764	4.24408	1.10825e-05	0.00101351	4.3949	Brain_Hypothalamus	6.74363e-06	0.00160577	-4.50162	4.02403e-07	6.01655e-05	-5.06782	NA	NA	NA	NA	NA	NA	1	1	1	0	3	1.42582	5.10116	1.77522	-4.15155	-1.37455	4.89958	NA	NA	0.15392	3.3757e-07	0.0758618	3.30235e-05	0.169271	9.60401e-07	NA	NA	0.679765	2.36822e-05	0.672891	0.00243099	0.7667	0.000111444	NA	NA
DCAKD	1.246e-05	0.00111272	-4.36938	5.9286e-07	4.34707e-05	4.99353	Colon_Transverse	2.19495e-05	0.00330764	4.24408	1.10825e-05	0.00101351	4.3949	Brain_Putamen_basal_ganglia	6.74363e-06	0.00156247	-4.50162	4.02403e-07	6.57426e-05	-5.06782	NA	NA	NA	NA	NA	NA	1	1	1	0	3	1.42582	5.10116	1.77522	-4.15155	-1.37455	4.89958	NA	NA	0.15392	3.3757e-07	0.0758618	3.30235e-05	0.169271	9.60401e-07	NA	NA	0.679765	2.36822e-05	0.672891	0.00243099	0.765195	0.000114835	NA	NA
DCAKD	1.246e-05	0.00111272	-4.36938	5.9286e-07	4.34707e-05	4.99353	Colon_Transverse	2.19495e-05	0.00330764	4.24408	1.10825e-05	0.00101351	4.3949	Brain_Spinal_cord_cervical_c-1	2.61304e-06	0.000709192	4.69911	2.09031e-07	3.76275e-05	5.19112	NA	NA	NA	NA	NA	NA	1	1	1	0	3	1.42582	5.10116	1.77522	-4.15155	1.54769	-4.99606	NA	NA	0.15392	3.3757e-07	0.0758618	3.30235e-05	0.121697	5.85122e-07	NA	NA	0.679765	2.36822e-05	0.672891	0.00243099	0.742532	7.79745e-05	NA	NA
DCAKD	1.246e-05	0.00111272	-4.36938	5.9286e-07	4.34707e-05	4.99353	Colon_Transverse	2.19495e-05	0.00330764	4.24408	1.10825e-05	0.00101351	4.3949	Breast_Mammary_Tissue	2.74669e-06	0.000543026	4.68891	6.83497e-09	1.45345e-06	5.79493	NA	NA	NA	NA	NA	NA	1	1	1	0	3	1.42582	5.10116	1.77522	-4.15155	0.647254	-5.77797	NA	NA	0.15392	3.3757e-07	0.0758618	3.30235e-05	0.517467	7.56062e-09	NA	NA	0.679765	2.36822e-05	0.672891	0.00243099	0.926591	1.47082e-06	NA	NA
DCAKD	1.246e-05	0.00111272	-4.36938	5.9286e-07	4.34707e-05	4.99353	Colon_Transverse	2.19495e-05	0.00330764	4.24408	1.10825e-05	0.00101351	4.3949	Cells_Cultured_fibroblasts	1.89864e-06	0.000396195	4.76392	4.16628e-09	8.89099e-07	5.87745	NA	NA	NA	NA	NA	NA	1	1	1	0	3	1.42582	5.10116	1.77522	-4.15155	0.67134	-5.85956	NA	NA	0.15392	3.3757e-07	0.0758618	3.30235e-05	0.502004	4.641e-09	NA	NA	0.679765	2.36822e-05	0.672891	0.00243099	0.918153	8.79126e-07	NA	NA
DCAKD	1.246e-05	0.00111272	-4.36938	5.9286e-07	4.34707e-05	4.99353	Colon_Transverse	2.19495e-05	0.00330764	4.24408	1.10825e-05	0.00101351	4.3949	Colon_Sigmoid	1.70819e-05	0.00247057	4.29997	1.16603e-06	0.000120501	4.86132	NA	NA	NA	NA	NA	NA	1	1	1	0	3	1.42582	5.10116	1.77522	-4.15155	1.28104	-4.71283	NA	NA	0.15392	3.3757e-07	0.0758618	3.30235e-05	0.20018	2.44299e-06	NA	NA	0.679765	2.36822e-05	0.672891	0.00243099	0.793095	0.000216592	NA	NA
DCAKD	1.246e-05	0.00111272	-4.36938	5.9286e-07	4.34707e-05	4.99353	Colon_Transverse	2.19495e-05	0.00330764	4.24408	1.10825e-05	0.00101351	4.3949	Colon_Transverse	6.26627e-06	0.00113667	4.5172	2.5481e-07	3.554e-05	5.15413	NA	NA	NA	NA	NA	NA	1	1	1	0	3	1.42582	5.10116	1.77522	-4.15155	1.28112	-5.01298	NA	NA	0.15392	3.3757e-07	0.0758618	3.30235e-05	0.200152	5.35921e-07	NA	NA	0.679765	2.36822e-05	0.672891	0.00243099	0.801303	6.54227e-05	NA	NA
DCAKD	1.246e-05	0.00111272	-4.36938	5.9286e-07	4.34707e-05	4.99353	Colon_Transverse	2.19495e-05	0.00330764	4.24408	1.10825e-05	0.00101351	4.3949	Esophagus_Gastroesophageal_Junction	6.74363e-06	0.00110212	4.50162	4.02403e-07	5.2152e-05	5.06782	NA	NA	NA	NA	NA	NA	1	1	1	0	3	1.42582	5.10116	1.77522	-4.15155	1.37455	-4.89958	NA	NA	0.15392	3.3757e-07	0.0758618	3.30235e-05	0.169271	9.60401e-07	NA	NA	0.679765	2.36822e-05	0.672891	0.00243099	0.759821	9.61025e-05	NA	NA
DCAKD	1.246e-05	0.00111272	-4.36938	5.9286e-07	4.34707e-05	4.99353	Colon_Transverse	2.19495e-05	0.00330764	4.24408	1.10825e-05	0.00101351	4.3949	Esophagus_Muscularis	6.74363e-06	0.00113116	-4.50162	4.02403e-07	4.94121e-05	-5.06782	NA	NA	NA	NA	NA	NA	1	1	1	0	3	1.42582	5.10116	1.77522	-4.15155	-1.37455	4.89958	NA	NA	0.15392	3.3757e-07	0.0758618	3.30235e-05	0.169271	9.60401e-07	NA	NA	0.679765	2.36822e-05	0.672891	0.00243099	0.762923	9.34839e-05	NA	NA
DCAKD	1.246e-05	0.00111272	-4.36938	5.9286e-07	4.34707e-05	4.99353	Colon_Transverse	2.19495e-05	0.00330764	4.24408	1.10825e-05	0.00101351	4.3949	Heart_Atrial_Appendage	6.02417e-06	0.00121098	4.52554	2.38568e-07	3.57308e-05	5.16646	NA	NA	NA	NA	NA	NA	1	1	1	0	3	1.42582	5.10116	1.77522	-4.15155	1.28168	-5.02284	NA	NA	0.15392	3.3757e-07	0.0758618	3.30235e-05	0.199956	5.09133e-07	NA	NA	0.679765	2.36822e-05	0.672891	0.00243099	0.793177	5.95457e-05	NA	NA
DCAKD	1.246e-05	0.00111272	-4.36938	5.9286e-07	4.34707e-05	4.99353	Colon_Transverse	2.19495e-05	0.00330764	4.24408	1.10825e-05	0.00101351	4.3949	Lung	8.41921e-06	0.00136889	4.45424	4.52985e-08	7.70391e-06	5.46884	NA	NA	NA	NA	NA	NA	1	1	1	0	3	1.42582	5.10116	1.77522	-4.15155	0.621572	-5.45223	NA	NA	0.15392	3.3757e-07	0.0758618	3.30235e-05	0.534224	4.97424e-08	NA	NA	0.679765	2.36822e-05	0.672891	0.00243099	0.92668	7.92156e-06	NA	NA
DCAKD	1.246e-05	0.00111272	-4.36938	5.9286e-07	4.34707e-05	4.99353	Colon_Transverse	2.19495e-05	0.00330764	4.24408	1.10825e-05	0.00101351	4.3949	Minor_Salivary_Gland	2.21061e-06	0.000446241	4.73315	1.77312e-07	2.56814e-05	5.22167	NA	NA	NA	NA	NA	NA	1	1	1	0	3	1.42582	5.10116	1.77522	-4.15155	1.62851	-5.0102	NA	NA	0.15392	3.3757e-07	0.0758618	3.30235e-05	0.103416	5.43744e-07	NA	NA	0.679765	2.36822e-05	0.672891	0.00243099	0.697177	6.11202e-05	NA	NA
DCAKD	1.246e-05	0.00111272	-4.36938	5.9286e-07	4.34707e-05	4.99353	Colon_Transverse	2.19495e-05	0.00330764	4.24408	1.10825e-05	0.00101351	4.3949	Muscle_Skeletal	1.1388e-05	0.00198062	4.38899	6.72387e-07	7.97799e-05	4.96917	NA	NA	NA	NA	NA	NA	1	1	1	0	3	1.42582	5.10116	1.77522	-4.15155	1.27806	-4.81844	NA	NA	0.15392	3.3757e-07	0.0758618	3.30235e-05	0.20123	1.44685e-06	NA	NA	0.679765	2.36822e-05	0.672891	0.00243099	0.796787	0.000140013	NA	NA
DCAKD	1.246e-05	0.00111272	-4.36938	5.9286e-07	4.34707e-05	4.99353	Colon_Transverse	2.19495e-05	0.00330764	4.24408	1.10825e-05	0.00101351	4.3949	Ovary	4.49879e-05	0.00530316	4.08025	4.18183e-06	0.000424838	4.60213	NA	NA	NA	NA	NA	NA	1	1	1	0	3	1.42582	5.10116	1.77522	-4.15155	1.19483	-4.46223	NA	NA	0.15392	3.3757e-07	0.0758618	3.30235e-05	0.232153	8.11101e-06	NA	NA	0.679765	2.36822e-05	0.672891	0.00243099	0.8168	0.000621577	NA	NA
DCAKD	1.246e-05	0.00111272	-4.36938	5.9286e-07	4.34707e-05	4.99353	Colon_Transverse	2.19495e-05	0.00330764	4.24408	1.10825e-05	0.00101351	4.3949	Pancreas	6.26627e-06	0.00123333	4.5172	2.5481e-07	3.82601e-05	5.15413	NA	NA	NA	NA	NA	NA	1	1	1	0	3	1.42582	5.10116	1.77522	-4.15155	1.28112	-5.01298	NA	NA	0.15392	3.3757e-07	0.0758618	3.30235e-05	0.200152	5.35921e-07	NA	NA	0.679765	2.36822e-05	0.672891	0.00243099	0.794144	6.5017e-05	NA	NA
DCAKD	1.246e-05	0.00111272	-4.36938	5.9286e-07	4.34707e-05	4.99353	Colon_Transverse	2.19495e-05	0.00330764	4.24408	1.10825e-05	0.00101351	4.3949	Pituitary	2.61304e-06	0.0005468	4.69911	2.09031e-07	3.51273e-05	5.19112	NA	NA	NA	NA	NA	NA	1	1	1	0	3	1.42582	5.10116	1.77522	-4.15155	1.54769	-4.99606	NA	NA	0.15392	3.3757e-07	0.0758618	3.30235e-05	0.121697	5.85122e-07	NA	NA	0.679765	2.36822e-05	0.672891	0.00243099	0.722701	6.63965e-05	NA	NA
DCAKD	1.246e-05	0.00111272	-4.36938	5.9286e-07	4.34707e-05	4.99353	Colon_Transverse	2.19495e-05	0.00330764	4.24408	1.10825e-05	0.00101351	4.3949	Prostate	6.74363e-06	0.00120125	4.50162	4.02403e-07	5.15354e-05	5.06782	NA	NA	NA	NA	NA	NA	1	1	1	0	3	1.42582	5.10116	1.77522	-4.15155	1.37455	-4.89958	NA	NA	0.15392	3.3757e-07	0.0758618	3.30235e-05	0.169271	9.60401e-07	NA	NA	0.679765	2.36822e-05	0.672891	0.00243099	0.774626	0.000104041	NA	NA
DCAKD	1.246e-05	0.00111272	-4.36938	5.9286e-07	4.34707e-05	4.99353	Colon_Transverse	2.19495e-05	0.00330764	4.24408	1.10825e-05	0.00101351	4.3949	Stomach	6.74363e-06	0.00131159	-4.50162	4.02403e-07	5.39186e-05	-5.06782	NA	NA	NA	NA	NA	NA	1	1	1	0	3	1.42582	5.10116	1.77522	-4.15155	-1.37455	4.89958	NA	NA	0.15392	3.3757e-07	0.0758618	3.30235e-05	0.169271	9.60401e-07	NA	NA	0.679765	2.36822e-05	0.672891	0.00243099	0.776056	0.000106134	NA	NA
DCAKD	1.246e-05	0.00111272	-4.36938	5.9286e-07	4.34707e-05	4.99353	Colon_Transverse	2.19495e-05	0.00330764	4.24408	1.10825e-05	0.00101351	4.3949	Testis	4.41106e-06	0.000987531	4.59101	4.55457e-07	6.48132e-05	5.04419	NA	NA	NA	NA	NA	NA	1	1	1	0	3	1.42582	5.10116	1.77522	-4.15155	1.55313	-4.85301	NA	NA	0.15392	3.3757e-07	0.0758618	3.30235e-05	0.120391	1.21602e-06	NA	NA	0.679765	2.36822e-05	0.672891	0.00243099	0.734948	0.000145174	NA	NA
DCAKD	1.246e-05	0.00111272	-4.36938	5.9286e-07	4.34707e-05	4.99353	Colon_Transverse	2.19495e-05	0.00330764	4.24408	1.10825e-05	0.00101351	4.3949	Thyroid	6.50724e-07	0.000149322	4.97552	2.8062e-09	7.01385e-07	5.94255	NA	NA	NA	NA	NA	NA	1	1	1	0	3	1.42582	5.10116	1.77522	-4.15155	0.965965	-5.8693	NA	NA	0.15392	3.3757e-07	0.0758618	3.30235e-05	0.334061	4.37649e-09	NA	NA	0.679765	2.36822e-05	0.672891	0.00243099	0.864566	9.35456e-07	NA	NA
DCAKD	1.246e-05	0.00111272	-4.36938	5.9286e-07	4.34707e-05	4.99353	Colon_Transverse	2.19495e-05	0.00330764	4.24408	1.10825e-05	0.00101351	4.3949	Vagina	1.98815e-06	0.000468021	4.75462	1.27855e-08	2.99526e-06	5.68891	NA	NA	NA	NA	NA	NA	1	1	1	0	3	1.42582	5.10116	1.77522	-4.15155	0.950864	-5.61047	NA	NA	0.15392	3.3757e-07	0.0758618	3.30235e-05	0.341674	2.01778e-08	NA	NA	0.679765	2.36822e-05	0.672891	0.00243099	0.869273	3.73578e-06	NA	NA
DCAKD	1.246e-05	0.00111272	-4.36938	5.9286e-07	4.34707e-05	4.99353	Colon_Transverse	2.19495e-05	0.00330764	4.24408	1.10825e-05	0.00101351	4.3949	smultixcan	2.68641e-05	0.00346314	-0.614196	1.5656e-08	2.90253e-06	-0.687799	NA	NA	NA	NA	NA	NA	1	1	1	0	3	1.42582	5.10116	1.77522	-4.15155	-0.505565	0.378085	NA	NA	0.15392	3.3757e-07	0.0758618	3.30235e-05	0.572247	4.52905e-08	NA	NA	0.679765	2.36822e-05	0.672891	0.00243099	0.931245	6.84459e-06	NA	NA
DCAKD	1.246e-05	0.00111272	-4.36938	5.9286e-07	4.34707e-05	4.99353	Esophagus_Gastroesophageal_Junction	2.87332e-05	0.00406677	4.18328	1.61895e-05	0.00130589	4.31185	Adipose_Subcutaneous	2.21061e-06	0.000460324	4.73315	1.77312e-07	2.76597e-05	5.22167	NA	NA	NA	NA	NA	NA	1	1	1	0	3	1.42582	5.10116	1.78603	-4.06244	1.62851	-5.0102	NA	NA	0.15392	3.3757e-07	0.0740945	4.85625e-05	0.103416	5.43744e-07	NA	NA	0.679765	2.36822e-05	0.684148	0.00313063	0.696757	6.14593e-05	NA	NA
DCAKD	1.246e-05	0.00111272	-4.36938	5.9286e-07	4.34707e-05	4.99353	Esophagus_Gastroesophageal_Junction	2.87332e-05	0.00406677	4.18328	1.61895e-05	0.00130589	4.31185	Adrenal_Gland	6.02417e-06	0.000996149	4.52554	2.38568e-07	3.61301e-05	5.16646	NA	NA	NA	NA	NA	NA	1	1	1	0	3	1.42582	5.10116	1.78603	-4.06244	1.28168	-5.02284	NA	NA	0.15392	3.3757e-07	0.0740945	4.85625e-05	0.199956	5.09133e-07	NA	NA	0.679765	2.36822e-05	0.684148	0.00313063	0.801988	5.79988e-05	NA	NA
DCAKD	1.246e-05	0.00111272	-4.36938	5.9286e-07	4.34707e-05	4.99353	Esophagus_Gastroesophageal_Junction	2.87332e-05	0.00406677	4.18328	1.61895e-05	0.00130589	4.31185	Artery_Aorta	1.30681e-06	0.000282272	4.83871	1.22289e-08	2.39505e-06	5.6965	NA	NA	NA	NA	NA	NA	1	1	1	0	3	1.42582	5.10116	1.78603	-4.06244	1.18337	-5.57648	NA	NA	0.15392	3.3757e-07	0.0740945	4.85625e-05	0.236662	2.45441e-08	NA	NA	0.679765	2.36822e-05	0.684148	0.00313063	0.816313	4.06681e-06	NA	NA
DCAKD	1.246e-05	0.00111272	-4.36938	5.9286e-07	4.34707e-05	4.99353	Esophagus_Gastroesophageal_Junction	2.87332e-05	0.00406677	4.18328	1.61895e-05	0.00130589	4.31185	Artery_Coronary	1.35191e-05	0.00201006	4.35153	1.7849e-06	0.000200061	4.77637	NA	NA	NA	NA	NA	NA	1	1	1	0	3	1.42582	5.10116	1.78603	-4.06244	1.46323	-4.59252	NA	NA	0.15392	3.3757e-07	0.0740945	4.85625e-05	0.143404	4.37922e-06	NA	NA	0.679765	2.36822e-05	0.684148	0.00313063	0.730627	0.000376791	NA	NA
DCAKD	1.246e-05	0.00111272	-4.36938	5.9286e-07	4.34707e-05	4.99353	Esophagus_Gastroesophageal_Junction	2.87332e-05	0.00406677	4.18328	1.61895e-05	0.00130589	4.31185	Brain_Caudate_basal_ganglia	1.1388e-05	0.00206055	-4.38899	6.72387e-07	8.53932e-05	-4.96917	NA	NA	NA	NA	NA	NA	1	1	1	0	3	1.42582	5.10116	1.78603	-4.06244	-1.27806	4.81844	NA	NA	0.15392	3.3757e-07	0.0740945	4.85625e-05	0.20123	1.44685e-06	NA	NA	0.679765	2.36822e-05	0.684148	0.00313063	0.802462	0.00015404	NA	NA
DCAKD	1.246e-05	0.00111272	-4.36938	5.9286e-07	4.34707e-05	4.99353	Esophagus_Gastroesophageal_Junction	2.87332e-05	0.00406677	4.18328	1.61895e-05	0.00130589	4.31185	Brain_Cerebellum	5.32494e-06	0.00101888	4.55156	1.08557e-08	2.36245e-06	5.71679	NA	NA	NA	NA	NA	NA	1	1	1	0	3	1.42582	5.10116	1.78603	-4.06244	0.487218	-5.72765	NA	NA	0.15392	3.3757e-07	0.0740945	4.85625e-05	0.626104	1.0183e-08	NA	NA	0.679765	2.36822e-05	0.684148	0.00313063	0.944541	1.96171e-06	NA	NA
DCAKD	1.246e-05	0.00111272	-4.36938	5.9286e-07	4.34707e-05	4.99353	Esophagus_Gastroesophageal_Junction	2.87332e-05	0.00406677	4.18328	1.61895e-05	0.00130589	4.31185	Brain_Cortex	1.39829e-06	0.000321644	4.82525	1.33527e-05	0.00108057	4.35424	NA	NA	NA	NA	NA	NA	1	1	1	0	3	1.42582	5.10116	1.78603	-4.06244	1.17307	-5.42304	NA	NA	0.15392	3.3757e-07	0.0740945	4.85625e-05	0.240769	5.8595e-08	NA	NA	0.679765	2.36822e-05	0.684148	0.00313063	0.815247	8.60131e-06	NA	NA
DCAKD	1.246e-05	0.00111272	-4.36938	5.9286e-07	4.34707e-05	4.99353	Esophagus_Gastroesophageal_Junction	2.87332e-05	0.00406677	4.18328	1.61895e-05	0.00130589	4.31185	Brain_Frontal_Cortex_BA9	6.74363e-06	0.00129003	4.50162	4.02403e-07	5.63118e-05	5.06782	NA	NA	NA	NA	NA	NA	1	1	1	0	3	1.42582	5.10116	1.78603	-4.06244	1.37455	-4.89958	NA	NA	0.15392	3.3757e-07	0.0740945	4.85625e-05	0.169271	9.60401e-07	NA	NA	0.679765	2.36822e-05	0.684148	0.00313063	0.765135	0.000102443	NA	NA
DCAKD	1.246e-05	0.00111272	-4.36938	5.9286e-07	4.34707e-05	4.99353	Esophagus_Gastroesophageal_Junction	2.87332e-05	0.00406677	4.18328	1.61895e-05	0.00130589	4.31185	Brain_Hypothalamus	6.74363e-06	0.00160577	-4.50162	4.02403e-07	6.01655e-05	-5.06782	NA	NA	NA	NA	NA	NA	1	1	1	0	3	1.42582	5.10116	1.78603	-4.06244	-1.37455	4.89958	NA	NA	0.15392	3.3757e-07	0.0740945	4.85625e-05	0.169271	9.60401e-07	NA	NA	0.679765	2.36822e-05	0.684148	0.00313063	0.7667	0.000111444	NA	NA
DCAKD	1.246e-05	0.00111272	-4.36938	5.9286e-07	4.34707e-05	4.99353	Esophagus_Gastroesophageal_Junction	2.87332e-05	0.00406677	4.18328	1.61895e-05	0.00130589	4.31185	Brain_Putamen_basal_ganglia	6.74363e-06	0.00156247	-4.50162	4.02403e-07	6.57426e-05	-5.06782	NA	NA	NA	NA	NA	NA	1	1	1	0	3	1.42582	5.10116	1.78603	-4.06244	-1.37455	4.89958	NA	NA	0.15392	3.3757e-07	0.0740945	4.85625e-05	0.169271	9.60401e-07	NA	NA	0.679765	2.36822e-05	0.684148	0.00313063	0.765195	0.000114835	NA	NA
DCAKD	1.246e-05	0.00111272	-4.36938	5.9286e-07	4.34707e-05	4.99353	Esophagus_Gastroesophageal_Junction	2.87332e-05	0.00406677	4.18328	1.61895e-05	0.00130589	4.31185	Brain_Spinal_cord_cervical_c-1	2.61304e-06	0.000709192	4.69911	2.09031e-07	3.76275e-05	5.19112	NA	NA	NA	NA	NA	NA	1	1	1	0	3	1.42582	5.10116	1.78603	-4.06244	1.54769	-4.99606	NA	NA	0.15392	3.3757e-07	0.0740945	4.85625e-05	0.121697	5.85122e-07	NA	NA	0.679765	2.36822e-05	0.684148	0.00313063	0.742532	7.79745e-05	NA	NA
DCAKD	1.246e-05	0.00111272	-4.36938	5.9286e-07	4.34707e-05	4.99353	Esophagus_Gastroesophageal_Junction	2.87332e-05	0.00406677	4.18328	1.61895e-05	0.00130589	4.31185	Breast_Mammary_Tissue	2.74669e-06	0.000543026	4.68891	6.83497e-09	1.45345e-06	5.79493	NA	NA	NA	NA	NA	NA	1	1	1	0	3	1.42582	5.10116	1.78603	-4.06244	0.647254	-5.77797	NA	NA	0.15392	3.3757e-07	0.0740945	4.85625e-05	0.517467	7.56062e-09	NA	NA	0.679765	2.36822e-05	0.684148	0.00313063	0.926591	1.47082e-06	NA	NA
DCAKD	1.246e-05	0.00111272	-4.36938	5.9286e-07	4.34707e-05	4.99353	Esophagus_Gastroesophageal_Junction	2.87332e-05	0.00406677	4.18328	1.61895e-05	0.00130589	4.31185	Cells_Cultured_fibroblasts	1.89864e-06	0.000396195	4.76392	4.16628e-09	8.89099e-07	5.87745	NA	NA	NA	NA	NA	NA	1	1	1	0	3	1.42582	5.10116	1.78603	-4.06244	0.67134	-5.85956	NA	NA	0.15392	3.3757e-07	0.0740945	4.85625e-05	0.502004	4.641e-09	NA	NA	0.679765	2.36822e-05	0.684148	0.00313063	0.918153	8.79126e-07	NA	NA
DCAKD	1.246e-05	0.00111272	-4.36938	5.9286e-07	4.34707e-05	4.99353	Esophagus_Gastroesophageal_Junction	2.87332e-05	0.00406677	4.18328	1.61895e-05	0.00130589	4.31185	Colon_Sigmoid	1.70819e-05	0.00247057	4.29997	1.16603e-06	0.000120501	4.86132	NA	NA	NA	NA	NA	NA	1	1	1	0	3	1.42582	5.10116	1.78603	-4.06244	1.28104	-4.71283	NA	NA	0.15392	3.3757e-07	0.0740945	4.85625e-05	0.20018	2.44299e-06	NA	NA	0.679765	2.36822e-05	0.684148	0.00313063	0.793095	0.000216592	NA	NA
DCAKD	1.246e-05	0.00111272	-4.36938	5.9286e-07	4.34707e-05	4.99353	Esophagus_Gastroesophageal_Junction	2.87332e-05	0.00406677	4.18328	1.61895e-05	0.00130589	4.31185	Colon_Transverse	6.26627e-06	0.00113667	4.5172	2.5481e-07	3.554e-05	5.15413	NA	NA	NA	NA	NA	NA	1	1	1	0	3	1.42582	5.10116	1.78603	-4.06244	1.28112	-5.01298	NA	NA	0.15392	3.3757e-07	0.0740945	4.85625e-05	0.200152	5.35921e-07	NA	NA	0.679765	2.36822e-05	0.684148	0.00313063	0.801303	6.54227e-05	NA	NA
DCAKD	1.246e-05	0.00111272	-4.36938	5.9286e-07	4.34707e-05	4.99353	Esophagus_Gastroesophageal_Junction	2.87332e-05	0.00406677	4.18328	1.61895e-05	0.00130589	4.31185	Esophagus_Gastroesophageal_Junction	6.74363e-06	0.00110212	4.50162	4.02403e-07	5.2152e-05	5.06782	NA	NA	NA	NA	NA	NA	1	1	1	0	3	1.42582	5.10116	1.78603	-4.06244	1.37455	-4.89958	NA	NA	0.15392	3.3757e-07	0.0740945	4.85625e-05	0.169271	9.60401e-07	NA	NA	0.679765	2.36822e-05	0.684148	0.00313063	0.759821	9.61025e-05	NA	NA
DCAKD	1.246e-05	0.00111272	-4.36938	5.9286e-07	4.34707e-05	4.99353	Esophagus_Gastroesophageal_Junction	2.87332e-05	0.00406677	4.18328	1.61895e-05	0.00130589	4.31185	Esophagus_Muscularis	6.74363e-06	0.00113116	-4.50162	4.02403e-07	4.94121e-05	-5.06782	NA	NA	NA	NA	NA	NA	1	1	1	0	3	1.42582	5.10116	1.78603	-4.06244	-1.37455	4.89958	NA	NA	0.15392	3.3757e-07	0.0740945	4.85625e-05	0.169271	9.60401e-07	NA	NA	0.679765	2.36822e-05	0.684148	0.00313063	0.762923	9.34839e-05	NA	NA
DCAKD	1.246e-05	0.00111272	-4.36938	5.9286e-07	4.34707e-05	4.99353	Esophagus_Gastroesophageal_Junction	2.87332e-05	0.00406677	4.18328	1.61895e-05	0.00130589	4.31185	Heart_Atrial_Appendage	6.02417e-06	0.00121098	4.52554	2.38568e-07	3.57308e-05	5.16646	NA	NA	NA	NA	NA	NA	1	1	1	0	3	1.42582	5.10116	1.78603	-4.06244	1.28168	-5.02284	NA	NA	0.15392	3.3757e-07	0.0740945	4.85625e-05	0.199956	5.09133e-07	NA	NA	0.679765	2.36822e-05	0.684148	0.00313063	0.793177	5.95457e-05	NA	NA
DCAKD	1.246e-05	0.00111272	-4.36938	5.9286e-07	4.34707e-05	4.99353	Esophagus_Gastroesophageal_Junction	2.87332e-05	0.00406677	4.18328	1.61895e-05	0.00130589	4.31185	Lung	8.41921e-06	0.00136889	4.45424	4.52985e-08	7.70391e-06	5.46884	NA	NA	NA	NA	NA	NA	1	1	1	0	3	1.42582	5.10116	1.78603	-4.06244	0.621572	-5.45223	NA	NA	0.15392	3.3757e-07	0.0740945	4.85625e-05	0.534224	4.97424e-08	NA	NA	0.679765	2.36822e-05	0.684148	0.00313063	0.92668	7.92156e-06	NA	NA
DCAKD	1.246e-05	0.00111272	-4.36938	5.9286e-07	4.34707e-05	4.99353	Esophagus_Gastroesophageal_Junction	2.87332e-05	0.00406677	4.18328	1.61895e-05	0.00130589	4.31185	Minor_Salivary_Gland	2.21061e-06	0.000446241	4.73315	1.77312e-07	2.56814e-05	5.22167	NA	NA	NA	NA	NA	NA	1	1	1	0	3	1.42582	5.10116	1.78603	-4.06244	1.62851	-5.0102	NA	NA	0.15392	3.3757e-07	0.0740945	4.85625e-05	0.103416	5.43744e-07	NA	NA	0.679765	2.36822e-05	0.684148	0.00313063	0.697177	6.11202e-05	NA	NA
DCAKD	1.246e-05	0.00111272	-4.36938	5.9286e-07	4.34707e-05	4.99353	Esophagus_Gastroesophageal_Junction	2.87332e-05	0.00406677	4.18328	1.61895e-05	0.00130589	4.31185	Muscle_Skeletal	1.1388e-05	0.00198062	4.38899	6.72387e-07	7.97799e-05	4.96917	NA	NA	NA	NA	NA	NA	1	1	1	0	3	1.42582	5.10116	1.78603	-4.06244	1.27806	-4.81844	NA	NA	0.15392	3.3757e-07	0.0740945	4.85625e-05	0.20123	1.44685e-06	NA	NA	0.679765	2.36822e-05	0.684148	0.00313063	0.796787	0.000140013	NA	NA
DCAKD	1.246e-05	0.00111272	-4.36938	5.9286e-07	4.34707e-05	4.99353	Esophagus_Gastroesophageal_Junction	2.87332e-05	0.00406677	4.18328	1.61895e-05	0.00130589	4.31185	Ovary	4.49879e-05	0.00530316	4.08025	4.18183e-06	0.000424838	4.60213	NA	NA	NA	NA	NA	NA	1	1	1	0	3	1.42582	5.10116	1.78603	-4.06244	1.19483	-4.46223	NA	NA	0.15392	3.3757e-07	0.0740945	4.85625e-05	0.232153	8.11101e-06	NA	NA	0.679765	2.36822e-05	0.684148	0.00313063	0.8168	0.000621577	NA	NA
DCAKD	1.246e-05	0.00111272	-4.36938	5.9286e-07	4.34707e-05	4.99353	Esophagus_Gastroesophageal_Junction	2.87332e-05	0.00406677	4.18328	1.61895e-05	0.00130589	4.31185	Pancreas	6.26627e-06	0.00123333	4.5172	2.5481e-07	3.82601e-05	5.15413	NA	NA	NA	NA	NA	NA	1	1	1	0	3	1.42582	5.10116	1.78603	-4.06244	1.28112	-5.01298	NA	NA	0.15392	3.3757e-07	0.0740945	4.85625e-05	0.200152	5.35921e-07	NA	NA	0.679765	2.36822e-05	0.684148	0.00313063	0.794144	6.5017e-05	NA	NA
DCAKD	1.246e-05	0.00111272	-4.36938	5.9286e-07	4.34707e-05	4.99353	Esophagus_Gastroesophageal_Junction	2.87332e-05	0.00406677	4.18328	1.61895e-05	0.00130589	4.31185	Pituitary	2.61304e-06	0.0005468	4.69911	2.09031e-07	3.51273e-05	5.19112	NA	NA	NA	NA	NA	NA	1	1	1	0	3	1.42582	5.10116	1.78603	-4.06244	1.54769	-4.99606	NA	NA	0.15392	3.3757e-07	0.0740945	4.85625e-05	0.121697	5.85122e-07	NA	NA	0.679765	2.36822e-05	0.684148	0.00313063	0.722701	6.63965e-05	NA	NA
DCAKD	1.246e-05	0.00111272	-4.36938	5.9286e-07	4.34707e-05	4.99353	Esophagus_Gastroesophageal_Junction	2.87332e-05	0.00406677	4.18328	1.61895e-05	0.00130589	4.31185	Prostate	6.74363e-06	0.00120125	4.50162	4.02403e-07	5.15354e-05	5.06782	NA	NA	NA	NA	NA	NA	1	1	1	0	3	1.42582	5.10116	1.78603	-4.06244	1.37455	-4.89958	NA	NA	0.15392	3.3757e-07	0.0740945	4.85625e-05	0.169271	9.60401e-07	NA	NA	0.679765	2.36822e-05	0.684148	0.00313063	0.774626	0.000104041	NA	NA
DCAKD	1.246e-05	0.00111272	-4.36938	5.9286e-07	4.34707e-05	4.99353	Esophagus_Gastroesophageal_Junction	2.87332e-05	0.00406677	4.18328	1.61895e-05	0.00130589	4.31185	Stomach	6.74363e-06	0.00131159	-4.50162	4.02403e-07	5.39186e-05	-5.06782	NA	NA	NA	NA	NA	NA	1	1	1	0	3	1.42582	5.10116	1.78603	-4.06244	-1.37455	4.89958	NA	NA	0.15392	3.3757e-07	0.0740945	4.85625e-05	0.169271	9.60401e-07	NA	NA	0.679765	2.36822e-05	0.684148	0.00313063	0.776056	0.000106134	NA	NA
DCAKD	1.246e-05	0.00111272	-4.36938	5.9286e-07	4.34707e-05	4.99353	Esophagus_Gastroesophageal_Junction	2.87332e-05	0.00406677	4.18328	1.61895e-05	0.00130589	4.31185	Testis	4.41106e-06	0.000987531	4.59101	4.55457e-07	6.48132e-05	5.04419	NA	NA	NA	NA	NA	NA	1	1	1	0	3	1.42582	5.10116	1.78603	-4.06244	1.55313	-4.85301	NA	NA	0.15392	3.3757e-07	0.0740945	4.85625e-05	0.120391	1.21602e-06	NA	NA	0.679765	2.36822e-05	0.684148	0.00313063	0.734948	0.000145174	NA	NA
DCAKD	1.246e-05	0.00111272	-4.36938	5.9286e-07	4.34707e-05	4.99353	Esophagus_Gastroesophageal_Junction	2.87332e-05	0.00406677	4.18328	1.61895e-05	0.00130589	4.31185	Thyroid	6.50724e-07	0.000149322	4.97552	2.8062e-09	7.01385e-07	5.94255	NA	NA	NA	NA	NA	NA	1	1	1	0	3	1.42582	5.10116	1.78603	-4.06244	0.965965	-5.8693	NA	NA	0.15392	3.3757e-07	0.0740945	4.85625e-05	0.334061	4.37649e-09	NA	NA	0.679765	2.36822e-05	0.684148	0.00313063	0.864566	9.35456e-07	NA	NA
DCAKD	1.246e-05	0.00111272	-4.36938	5.9286e-07	4.34707e-05	4.99353	Esophagus_Gastroesophageal_Junction	2.87332e-05	0.00406677	4.18328	1.61895e-05	0.00130589	4.31185	Vagina	1.98815e-06	0.000468021	4.75462	1.27855e-08	2.99526e-06	5.68891	NA	NA	NA	NA	NA	NA	1	1	1	0	3	1.42582	5.10116	1.78603	-4.06244	0.950864	-5.61047	NA	NA	0.15392	3.3757e-07	0.0740945	4.85625e-05	0.341674	2.01778e-08	NA	NA	0.679765	2.36822e-05	0.684148	0.00313063	0.869273	3.73578e-06	NA	NA
DCAKD	1.246e-05	0.00111272	-4.36938	5.9286e-07	4.34707e-05	4.99353	Esophagus_Gastroesophageal_Junction	2.87332e-05	0.00406677	4.18328	1.61895e-05	0.00130589	4.31185	smultixcan	2.68641e-05	0.00346314	-0.614196	1.5656e-08	2.90253e-06	-0.687799	NA	NA	NA	NA	NA	NA	1	1	1	0	3	1.42582	5.10116	1.78603	-4.06244	-0.505565	0.378085	NA	NA	0.15392	3.3757e-07	0.0740945	4.85625e-05	0.572247	4.52905e-08	NA	NA	0.679765	2.36822e-05	0.684148	0.00313063	0.931245	6.84459e-06	NA	NA
DCAKD	1.246e-05	0.00111272	-4.36938	5.9286e-07	4.34707e-05	4.99353	Esophagus_Muscularis	9.02415e-05	0.00843559	3.91543	0.000190932	0.00789722	3.73072	Adipose_Subcutaneous	2.21061e-06	0.000460324	4.73315	1.77312e-07	2.76597e-05	5.22167	NA	NA	NA	NA	NA	NA	1	1	1	0	3	1.42582	5.10116	2.0886	-3.42043	1.62851	-5.0102	NA	NA	0.15392	3.3757e-07	0.0367439	0.000625214	0.103416	5.43744e-07	NA	NA	0.679765	2.36822e-05	0.577912	0.0186469	0.696757	6.14593e-05	NA	NA
DCAKD	1.246e-05	0.00111272	-4.36938	5.9286e-07	4.34707e-05	4.99353	Esophagus_Muscularis	9.02415e-05	0.00843559	3.91543	0.000190932	0.00789722	3.73072	Adrenal_Gland	6.02417e-06	0.000996149	4.52554	2.38568e-07	3.61301e-05	5.16646	NA	NA	NA	NA	NA	NA	1	1	1	0	3	1.42582	5.10116	2.0886	-3.42043	1.28168	-5.02284	NA	NA	0.15392	3.3757e-07	0.0367439	0.000625214	0.199956	5.09133e-07	NA	NA	0.679765	2.36822e-05	0.577912	0.0186469	0.801988	5.79988e-05	NA	NA
DCAKD	1.246e-05	0.00111272	-4.36938	5.9286e-07	4.34707e-05	4.99353	Esophagus_Muscularis	9.02415e-05	0.00843559	3.91543	0.000190932	0.00789722	3.73072	Artery_Aorta	1.30681e-06	0.000282272	4.83871	1.22289e-08	2.39505e-06	5.6965	NA	NA	NA	NA	NA	NA	1	1	1	0	3	1.42582	5.10116	2.0886	-3.42043	1.18337	-5.57648	NA	NA	0.15392	3.3757e-07	0.0367439	0.000625214	0.236662	2.45441e-08	NA	NA	0.679765	2.36822e-05	0.577912	0.0186469	0.816313	4.06681e-06	NA	NA
DCAKD	1.246e-05	0.00111272	-4.36938	5.9286e-07	4.34707e-05	4.99353	Esophagus_Muscularis	9.02415e-05	0.00843559	3.91543	0.000190932	0.00789722	3.73072	Artery_Coronary	1.35191e-05	0.00201006	4.35153	1.7849e-06	0.000200061	4.77637	NA	NA	NA	NA	NA	NA	1	1	1	0	3	1.42582	5.10116	2.0886	-3.42043	1.46323	-4.59252	NA	NA	0.15392	3.3757e-07	0.0367439	0.000625214	0.143404	4.37922e-06	NA	NA	0.679765	2.36822e-05	0.577912	0.0186469	0.730627	0.000376791	NA	NA
DCAKD	1.246e-05	0.00111272	-4.36938	5.9286e-07	4.34707e-05	4.99353	Esophagus_Muscularis	9.02415e-05	0.00843559	3.91543	0.000190932	0.00789722	3.73072	Brain_Caudate_basal_ganglia	1.1388e-05	0.00206055	-4.38899	6.72387e-07	8.53932e-05	-4.96917	NA	NA	NA	NA	NA	NA	1	1	1	0	3	1.42582	5.10116	2.0886	-3.42043	-1.27806	4.81844	NA	NA	0.15392	3.3757e-07	0.0367439	0.000625214	0.20123	1.44685e-06	NA	NA	0.679765	2.36822e-05	0.577912	0.0186469	0.802462	0.00015404	NA	NA
DCAKD	1.246e-05	0.00111272	-4.36938	5.9286e-07	4.34707e-05	4.99353	Esophagus_Muscularis	9.02415e-05	0.00843559	3.91543	0.000190932	0.00789722	3.73072	Brain_Cerebellum	5.32494e-06	0.00101888	4.55156	1.08557e-08	2.36245e-06	5.71679	NA	NA	NA	NA	NA	NA	1	1	1	0	3	1.42582	5.10116	2.0886	-3.42043	0.487218	-5.72765	NA	NA	0.15392	3.3757e-07	0.0367439	0.000625214	0.626104	1.0183e-08	NA	NA	0.679765	2.36822e-05	0.577912	0.0186469	0.944541	1.96171e-06	NA	NA
DCAKD	1.246e-05	0.00111272	-4.36938	5.9286e-07	4.34707e-05	4.99353	Esophagus_Muscularis	9.02415e-05	0.00843559	3.91543	0.000190932	0.00789722	3.73072	Brain_Cortex	1.39829e-06	0.000321644	4.82525	1.33527e-05	0.00108057	4.35424	NA	NA	NA	NA	NA	NA	1	1	1	0	3	1.42582	5.10116	2.0886	-3.42043	1.17307	-5.42304	NA	NA	0.15392	3.3757e-07	0.0367439	0.000625214	0.240769	5.8595e-08	NA	NA	0.679765	2.36822e-05	0.577912	0.0186469	0.815247	8.60131e-06	NA	NA
DCAKD	1.246e-05	0.00111272	-4.36938	5.9286e-07	4.34707e-05	4.99353	Esophagus_Muscularis	9.02415e-05	0.00843559	3.91543	0.000190932	0.00789722	3.73072	Brain_Frontal_Cortex_BA9	6.74363e-06	0.00129003	4.50162	4.02403e-07	5.63118e-05	5.06782	NA	NA	NA	NA	NA	NA	1	1	1	0	3	1.42582	5.10116	2.0886	-3.42043	1.37455	-4.89958	NA	NA	0.15392	3.3757e-07	0.0367439	0.000625214	0.169271	9.60401e-07	NA	NA	0.679765	2.36822e-05	0.577912	0.0186469	0.765135	0.000102443	NA	NA
DCAKD	1.246e-05	0.00111272	-4.36938	5.9286e-07	4.34707e-05	4.99353	Esophagus_Muscularis	9.02415e-05	0.00843559	3.91543	0.000190932	0.00789722	3.73072	Brain_Hypothalamus	6.74363e-06	0.00160577	-4.50162	4.02403e-07	6.01655e-05	-5.06782	NA	NA	NA	NA	NA	NA	1	1	1	0	3	1.42582	5.10116	2.0886	-3.42043	-1.37455	4.89958	NA	NA	0.15392	3.3757e-07	0.0367439	0.000625214	0.169271	9.60401e-07	NA	NA	0.679765	2.36822e-05	0.577912	0.0186469	0.7667	0.000111444	NA	NA
DCAKD	1.246e-05	0.00111272	-4.36938	5.9286e-07	4.34707e-05	4.99353	Esophagus_Muscularis	9.02415e-05	0.00843559	3.91543	0.000190932	0.00789722	3.73072	Brain_Putamen_basal_ganglia	6.74363e-06	0.00156247	-4.50162	4.02403e-07	6.57426e-05	-5.06782	NA	NA	NA	NA	NA	NA	1	1	1	0	3	1.42582	5.10116	2.0886	-3.42043	-1.37455	4.89958	NA	NA	0.15392	3.3757e-07	0.0367439	0.000625214	0.169271	9.60401e-07	NA	NA	0.679765	2.36822e-05	0.577912	0.0186469	0.765195	0.000114835	NA	NA
DCAKD	1.246e-05	0.00111272	-4.36938	5.9286e-07	4.34707e-05	4.99353	Esophagus_Muscularis	9.02415e-05	0.00843559	3.91543	0.000190932	0.00789722	3.73072	Brain_Spinal_cord_cervical_c-1	2.61304e-06	0.000709192	4.69911	2.09031e-07	3.76275e-05	5.19112	NA	NA	NA	NA	NA	NA	1	1	1	0	3	1.42582	5.10116	2.0886	-3.42043	1.54769	-4.99606	NA	NA	0.15392	3.3757e-07	0.0367439	0.000625214	0.121697	5.85122e-07	NA	NA	0.679765	2.36822e-05	0.577912	0.0186469	0.742532	7.79745e-05	NA	NA
DCAKD	1.246e-05	0.00111272	-4.36938	5.9286e-07	4.34707e-05	4.99353	Esophagus_Muscularis	9.02415e-05	0.00843559	3.91543	0.000190932	0.00789722	3.73072	Breast_Mammary_Tissue	2.74669e-06	0.000543026	4.68891	6.83497e-09	1.45345e-06	5.79493	NA	NA	NA	NA	NA	NA	1	1	1	0	3	1.42582	5.10116	2.0886	-3.42043	0.647254	-5.77797	NA	NA	0.15392	3.3757e-07	0.0367439	0.000625214	0.517467	7.56062e-09	NA	NA	0.679765	2.36822e-05	0.577912	0.0186469	0.926591	1.47082e-06	NA	NA
DCAKD	1.246e-05	0.00111272	-4.36938	5.9286e-07	4.34707e-05	4.99353	Esophagus_Muscularis	9.02415e-05	0.00843559	3.91543	0.000190932	0.00789722	3.73072	Cells_Cultured_fibroblasts	1.89864e-06	0.000396195	4.76392	4.16628e-09	8.89099e-07	5.87745	NA	NA	NA	NA	NA	NA	1	1	1	0	3	1.42582	5.10116	2.0886	-3.42043	0.67134	-5.85956	NA	NA	0.15392	3.3757e-07	0.0367439	0.000625214	0.502004	4.641e-09	NA	NA	0.679765	2.36822e-05	0.577912	0.0186469	0.918153	8.79126e-07	NA	NA
DCAKD	1.246e-05	0.00111272	-4.36938	5.9286e-07	4.34707e-05	4.99353	Esophagus_Muscularis	9.02415e-05	0.00843559	3.91543	0.000190932	0.00789722	3.73072	Colon_Sigmoid	1.70819e-05	0.00247057	4.29997	1.16603e-06	0.000120501	4.86132	NA	NA	NA	NA	NA	NA	1	1	1	0	3	1.42582	5.10116	2.0886	-3.42043	1.28104	-4.71283	NA	NA	0.15392	3.3757e-07	0.0367439	0.000625214	0.20018	2.44299e-06	NA	NA	0.679765	2.36822e-05	0.577912	0.0186469	0.793095	0.000216592	NA	NA
DCAKD	1.246e-05	0.00111272	-4.36938	5.9286e-07	4.34707e-05	4.99353	Esophagus_Muscularis	9.02415e-05	0.00843559	3.91543	0.000190932	0.00789722	3.73072	Colon_Transverse	6.26627e-06	0.00113667	4.5172	2.5481e-07	3.554e-05	5.15413	NA	NA	NA	NA	NA	NA	1	1	1	0	3	1.42582	5.10116	2.0886	-3.42043	1.28112	-5.01298	NA	NA	0.15392	3.3757e-07	0.0367439	0.000625214	0.200152	5.35921e-07	NA	NA	0.679765	2.36822e-05	0.577912	0.0186469	0.801303	6.54227e-05	NA	NA
DCAKD	1.246e-05	0.00111272	-4.36938	5.9286e-07	4.34707e-05	4.99353	Esophagus_Muscularis	9.02415e-05	0.00843559	3.91543	0.000190932	0.00789722	3.73072	Esophagus_Gastroesophageal_Junction	6.74363e-06	0.00110212	4.50162	4.02403e-07	5.2152e-05	5.06782	NA	NA	NA	NA	NA	NA	1	1	1	0	3	1.42582	5.10116	2.0886	-3.42043	1.37455	-4.89958	NA	NA	0.15392	3.3757e-07	0.0367439	0.000625214	0.169271	9.60401e-07	NA	NA	0.679765	2.36822e-05	0.577912	0.0186469	0.759821	9.61025e-05	NA	NA
DCAKD	1.246e-05	0.00111272	-4.36938	5.9286e-07	4.34707e-05	4.99353	Esophagus_Muscularis	9.02415e-05	0.00843559	3.91543	0.000190932	0.00789722	3.73072	Esophagus_Muscularis	6.74363e-06	0.00113116	-4.50162	4.02403e-07	4.94121e-05	-5.06782	NA	NA	NA	NA	NA	NA	1	1	1	0	3	1.42582	5.10116	2.0886	-3.42043	-1.37455	4.89958	NA	NA	0.15392	3.3757e-07	0.0367439	0.000625214	0.169271	9.60401e-07	NA	NA	0.679765	2.36822e-05	0.577912	0.0186469	0.762923	9.34839e-05	NA	NA
DCAKD	1.246e-05	0.00111272	-4.36938	5.9286e-07	4.34707e-05	4.99353	Esophagus_Muscularis	9.02415e-05	0.00843559	3.91543	0.000190932	0.00789722	3.73072	Heart_Atrial_Appendage	6.02417e-06	0.00121098	4.52554	2.38568e-07	3.57308e-05	5.16646	NA	NA	NA	NA	NA	NA	1	1	1	0	3	1.42582	5.10116	2.0886	-3.42043	1.28168	-5.02284	NA	NA	0.15392	3.3757e-07	0.0367439	0.000625214	0.199956	5.09133e-07	NA	NA	0.679765	2.36822e-05	0.577912	0.0186469	0.793177	5.95457e-05	NA	NA
DCAKD	1.246e-05	0.00111272	-4.36938	5.9286e-07	4.34707e-05	4.99353	Esophagus_Muscularis	9.02415e-05	0.00843559	3.91543	0.000190932	0.00789722	3.73072	Lung	8.41921e-06	0.00136889	4.45424	4.52985e-08	7.70391e-06	5.46884	NA	NA	NA	NA	NA	NA	1	1	1	0	3	1.42582	5.10116	2.0886	-3.42043	0.621572	-5.45223	NA	NA	0.15392	3.3757e-07	0.0367439	0.000625214	0.534224	4.97424e-08	NA	NA	0.679765	2.36822e-05	0.577912	0.0186469	0.92668	7.92156e-06	NA	NA
DCAKD	1.246e-05	0.00111272	-4.36938	5.9286e-07	4.34707e-05	4.99353	Esophagus_Muscularis	9.02415e-05	0.00843559	3.91543	0.000190932	0.00789722	3.73072	Minor_Salivary_Gland	2.21061e-06	0.000446241	4.73315	1.77312e-07	2.56814e-05	5.22167	NA	NA	NA	NA	NA	NA	1	1	1	0	3	1.42582	5.10116	2.0886	-3.42043	1.62851	-5.0102	NA	NA	0.15392	3.3757e-07	0.0367439	0.000625214	0.103416	5.43744e-07	NA	NA	0.679765	2.36822e-05	0.577912	0.0186469	0.697177	6.11202e-05	NA	NA
DCAKD	1.246e-05	0.00111272	-4.36938	5.9286e-07	4.34707e-05	4.99353	Esophagus_Muscularis	9.02415e-05	0.00843559	3.91543	0.000190932	0.00789722	3.73072	Muscle_Skeletal	1.1388e-05	0.00198062	4.38899	6.72387e-07	7.97799e-05	4.96917	NA	NA	NA	NA	NA	NA	1	1	1	0	3	1.42582	5.10116	2.0886	-3.42043	1.27806	-4.81844	NA	NA	0.15392	3.3757e-07	0.0367439	0.000625214	0.20123	1.44685e-06	NA	NA	0.679765	2.36822e-05	0.577912	0.0186469	0.796787	0.000140013	NA	NA
DCAKD	1.246e-05	0.00111272	-4.36938	5.9286e-07	4.34707e-05	4.99353	Esophagus_Muscularis	9.02415e-05	0.00843559	3.91543	0.000190932	0.00789722	3.73072	Ovary	4.49879e-05	0.00530316	4.08025	4.18183e-06	0.000424838	4.60213	NA	NA	NA	NA	NA	NA	1	1	1	0	3	1.42582	5.10116	2.0886	-3.42043	1.19483	-4.46223	NA	NA	0.15392	3.3757e-07	0.0367439	0.000625214	0.232153	8.11101e-06	NA	NA	0.679765	2.36822e-05	0.577912	0.0186469	0.8168	0.000621577	NA	NA
DCAKD	1.246e-05	0.00111272	-4.36938	5.9286e-07	4.34707e-05	4.99353	Esophagus_Muscularis	9.02415e-05	0.00843559	3.91543	0.000190932	0.00789722	3.73072	Pancreas	6.26627e-06	0.00123333	4.5172	2.5481e-07	3.82601e-05	5.15413	NA	NA	NA	NA	NA	NA	1	1	1	0	3	1.42582	5.10116	2.0886	-3.42043	1.28112	-5.01298	NA	NA	0.15392	3.3757e-07	0.0367439	0.000625214	0.200152	5.35921e-07	NA	NA	0.679765	2.36822e-05	0.577912	0.0186469	0.794144	6.5017e-05	NA	NA
DCAKD	1.246e-05	0.00111272	-4.36938	5.9286e-07	4.34707e-05	4.99353	Esophagus_Muscularis	9.02415e-05	0.00843559	3.91543	0.000190932	0.00789722	3.73072	Pituitary	2.61304e-06	0.0005468	4.69911	2.09031e-07	3.51273e-05	5.19112	NA	NA	NA	NA	NA	NA	1	1	1	0	3	1.42582	5.10116	2.0886	-3.42043	1.54769	-4.99606	NA	NA	0.15392	3.3757e-07	0.0367439	0.000625214	0.121697	5.85122e-07	NA	NA	0.679765	2.36822e-05	0.577912	0.0186469	0.722701	6.63965e-05	NA	NA
DCAKD	1.246e-05	0.00111272	-4.36938	5.9286e-07	4.34707e-05	4.99353	Esophagus_Muscularis	9.02415e-05	0.00843559	3.91543	0.000190932	0.00789722	3.73072	Prostate	6.74363e-06	0.00120125	4.50162	4.02403e-07	5.15354e-05	5.06782	NA	NA	NA	NA	NA	NA	1	1	1	0	3	1.42582	5.10116	2.0886	-3.42043	1.37455	-4.89958	NA	NA	0.15392	3.3757e-07	0.0367439	0.000625214	0.169271	9.60401e-07	NA	NA	0.679765	2.36822e-05	0.577912	0.0186469	0.774626	0.000104041	NA	NA
DCAKD	1.246e-05	0.00111272	-4.36938	5.9286e-07	4.34707e-05	4.99353	Esophagus_Muscularis	9.02415e-05	0.00843559	3.91543	0.000190932	0.00789722	3.73072	Stomach	6.74363e-06	0.00131159	-4.50162	4.02403e-07	5.39186e-05	-5.06782	NA	NA	NA	NA	NA	NA	1	1	1	0	3	1.42582	5.10116	2.0886	-3.42043	-1.37455	4.89958	NA	NA	0.15392	3.3757e-07	0.0367439	0.000625214	0.169271	9.60401e-07	NA	NA	0.679765	2.36822e-05	0.577912	0.0186469	0.776056	0.000106134	NA	NA
DCAKD	1.246e-05	0.00111272	-4.36938	5.9286e-07	4.34707e-05	4.99353	Esophagus_Muscularis	9.02415e-05	0.00843559	3.91543	0.000190932	0.00789722	3.73072	Testis	4.41106e-06	0.000987531	4.59101	4.55457e-07	6.48132e-05	5.04419	NA	NA	NA	NA	NA	NA	1	1	1	0	3	1.42582	5.10116	2.0886	-3.42043	1.55313	-4.85301	NA	NA	0.15392	3.3757e-07	0.0367439	0.000625214	0.120391	1.21602e-06	NA	NA	0.679765	2.36822e-05	0.577912	0.0186469	0.734948	0.000145174	NA	NA
DCAKD	1.246e-05	0.00111272	-4.36938	5.9286e-07	4.34707e-05	4.99353	Esophagus_Muscularis	9.02415e-05	0.00843559	3.91543	0.000190932	0.00789722	3.73072	Thyroid	6.50724e-07	0.000149322	4.97552	2.8062e-09	7.01385e-07	5.94255	NA	NA	NA	NA	NA	NA	1	1	1	0	3	1.42582	5.10116	2.0886	-3.42043	0.965965	-5.8693	NA	NA	0.15392	3.3757e-07	0.0367439	0.000625214	0.334061	4.37649e-09	NA	NA	0.679765	2.36822e-05	0.577912	0.0186469	0.864566	9.35456e-07	NA	NA
DCAKD	1.246e-05	0.00111272	-4.36938	5.9286e-07	4.34707e-05	4.99353	Esophagus_Muscularis	9.02415e-05	0.00843559	3.91543	0.000190932	0.00789722	3.73072	Vagina	1.98815e-06	0.000468021	4.75462	1.27855e-08	2.99526e-06	5.68891	NA	NA	NA	NA	NA	NA	1	1	1	0	3	1.42582	5.10116	2.0886	-3.42043	0.950864	-5.61047	NA	NA	0.15392	3.3757e-07	0.0367439	0.000625214	0.341674	2.01778e-08	NA	NA	0.679765	2.36822e-05	0.577912	0.0186469	0.869273	3.73578e-06	NA	NA
DCAKD	1.246e-05	0.00111272	-4.36938	5.9286e-07	4.34707e-05	4.99353	Esophagus_Muscularis	9.02415e-05	0.00843559	3.91543	0.000190932	0.00789722	3.73072	smultixcan	2.68641e-05	0.00346314	-0.614196	1.5656e-08	2.90253e-06	-0.687799	NA	NA	NA	NA	NA	NA	1	1	1	0	3	1.42582	5.10116	2.0886	-3.42043	-0.505565	0.378085	NA	NA	0.15392	3.3757e-07	0.0367439	0.000625214	0.572247	4.52905e-08	NA	NA	0.679765	2.36822e-05	0.577912	0.0186469	0.931245	6.84459e-06	NA	NA
DCAKD	1.246e-05	0.00111272	-4.36938	5.9286e-07	4.34707e-05	4.99353	Heart_Atrial_Appendage	2.04245e-05	0.0032777	4.2602	2.48937e-05	0.00182046	4.21576	Adipose_Subcutaneous	2.21061e-06	0.000460324	4.73315	1.77312e-07	2.76597e-05	5.22167	NA	NA	NA	NA	NA	NA	1	1	1	0	3	1.42582	5.10116	2.06092	-3.91724	1.62851	-5.0102	NA	NA	0.15392	3.3757e-07	0.0393103	8.95697e-05	0.103416	5.43744e-07	NA	NA	0.679765	2.36822e-05	0.607011	0.00509748	0.696757	6.14593e-05	NA	NA
DCAKD	1.246e-05	0.00111272	-4.36938	5.9286e-07	4.34707e-05	4.99353	Heart_Atrial_Appendage	2.04245e-05	0.0032777	4.2602	2.48937e-05	0.00182046	4.21576	Adrenal_Gland	6.02417e-06	0.000996149	4.52554	2.38568e-07	3.61301e-05	5.16646	NA	NA	NA	NA	NA	NA	1	1	1	0	3	1.42582	5.10116	2.06092	-3.91724	1.28168	-5.02284	NA	NA	0.15392	3.3757e-07	0.0393103	8.95697e-05	0.199956	5.09133e-07	NA	NA	0.679765	2.36822e-05	0.607011	0.00509748	0.801988	5.79988e-05	NA	NA
DCAKD	1.246e-05	0.00111272	-4.36938	5.9286e-07	4.34707e-05	4.99353	Heart_Atrial_Appendage	2.04245e-05	0.0032777	4.2602	2.48937e-05	0.00182046	4.21576	Artery_Aorta	1.30681e-06	0.000282272	4.83871	1.22289e-08	2.39505e-06	5.6965	NA	NA	NA	NA	NA	NA	1	1	1	0	3	1.42582	5.10116	2.06092	-3.91724	1.18337	-5.57648	NA	NA	0.15392	3.3757e-07	0.0393103	8.95697e-05	0.236662	2.45441e-08	NA	NA	0.679765	2.36822e-05	0.607011	0.00509748	0.816313	4.06681e-06	NA	NA
DCAKD	1.246e-05	0.00111272	-4.36938	5.9286e-07	4.34707e-05	4.99353	Heart_Atrial_Appendage	2.04245e-05	0.0032777	4.2602	2.48937e-05	0.00182046	4.21576	Artery_Coronary	1.35191e-05	0.00201006	4.35153	1.7849e-06	0.000200061	4.77637	NA	NA	NA	NA	NA	NA	1	1	1	0	3	1.42582	5.10116	2.06092	-3.91724	1.46323	-4.59252	NA	NA	0.15392	3.3757e-07	0.0393103	8.95697e-05	0.143404	4.37922e-06	NA	NA	0.679765	2.36822e-05	0.607011	0.00509748	0.730627	0.000376791	NA	NA
DCAKD	1.246e-05	0.00111272	-4.36938	5.9286e-07	4.34707e-05	4.99353	Heart_Atrial_Appendage	2.04245e-05	0.0032777	4.2602	2.48937e-05	0.00182046	4.21576	Brain_Caudate_basal_ganglia	1.1388e-05	0.00206055	-4.38899	6.72387e-07	8.53932e-05	-4.96917	NA	NA	NA	NA	NA	NA	1	1	1	0	3	1.42582	5.10116	2.06092	-3.91724	-1.27806	4.81844	NA	NA	0.15392	3.3757e-07	0.0393103	8.95697e-05	0.20123	1.44685e-06	NA	NA	0.679765	2.36822e-05	0.607011	0.00509748	0.802462	0.00015404	NA	NA
DCAKD	1.246e-05	0.00111272	-4.36938	5.9286e-07	4.34707e-05	4.99353	Heart_Atrial_Appendage	2.04245e-05	0.0032777	4.2602	2.48937e-05	0.00182046	4.21576	Brain_Cerebellum	5.32494e-06	0.00101888	4.55156	1.08557e-08	2.36245e-06	5.71679	NA	NA	NA	NA	NA	NA	1	1	1	0	3	1.42582	5.10116	2.06092	-3.91724	0.487218	-5.72765	NA	NA	0.15392	3.3757e-07	0.0393103	8.95697e-05	0.626104	1.0183e-08	NA	NA	0.679765	2.36822e-05	0.607011	0.00509748	0.944541	1.96171e-06	NA	NA
DCAKD	1.246e-05	0.00111272	-4.36938	5.9286e-07	4.34707e-05	4.99353	Heart_Atrial_Appendage	2.04245e-05	0.0032777	4.2602	2.48937e-05	0.00182046	4.21576	Brain_Cortex	1.39829e-06	0.000321644	4.82525	1.33527e-05	0.00108057	4.35424	NA	NA	NA	NA	NA	NA	1	1	1	0	3	1.42582	5.10116	2.06092	-3.91724	1.17307	-5.42304	NA	NA	0.15392	3.3757e-07	0.0393103	8.95697e-05	0.240769	5.8595e-08	NA	NA	0.679765	2.36822e-05	0.607011	0.00509748	0.815247	8.60131e-06	NA	NA
DCAKD	1.246e-05	0.00111272	-4.36938	5.9286e-07	4.34707e-05	4.99353	Heart_Atrial_Appendage	2.04245e-05	0.0032777	4.2602	2.48937e-05	0.00182046	4.21576	Brain_Frontal_Cortex_BA9	6.74363e-06	0.00129003	4.50162	4.02403e-07	5.63118e-05	5.06782	NA	NA	NA	NA	NA	NA	1	1	1	0	3	1.42582	5.10116	2.06092	-3.91724	1.37455	-4.89958	NA	NA	0.15392	3.3757e-07	0.0393103	8.95697e-05	0.169271	9.60401e-07	NA	NA	0.679765	2.36822e-05	0.607011	0.00509748	0.765135	0.000102443	NA	NA
DCAKD	1.246e-05	0.00111272	-4.36938	5.9286e-07	4.34707e-05	4.99353	Heart_Atrial_Appendage	2.04245e-05	0.0032777	4.2602	2.48937e-05	0.00182046	4.21576	Brain_Hypothalamus	6.74363e-06	0.00160577	-4.50162	4.02403e-07	6.01655e-05	-5.06782	NA	NA	NA	NA	NA	NA	1	1	1	0	3	1.42582	5.10116	2.06092	-3.91724	-1.37455	4.89958	NA	NA	0.15392	3.3757e-07	0.0393103	8.95697e-05	0.169271	9.60401e-07	NA	NA	0.679765	2.36822e-05	0.607011	0.00509748	0.7667	0.000111444	NA	NA
DCAKD	1.246e-05	0.00111272	-4.36938	5.9286e-07	4.34707e-05	4.99353	Heart_Atrial_Appendage	2.04245e-05	0.0032777	4.2602	2.48937e-05	0.00182046	4.21576	Brain_Putamen_basal_ganglia	6.74363e-06	0.00156247	-4.50162	4.02403e-07	6.57426e-05	-5.06782	NA	NA	NA	NA	NA	NA	1	1	1	0	3	1.42582	5.10116	2.06092	-3.91724	-1.37455	4.89958	NA	NA	0.15392	3.3757e-07	0.0393103	8.95697e-05	0.169271	9.60401e-07	NA	NA	0.679765	2.36822e-05	0.607011	0.00509748	0.765195	0.000114835	NA	NA
DCAKD	1.246e-05	0.00111272	-4.36938	5.9286e-07	4.34707e-05	4.99353	Heart_Atrial_Appendage	2.04245e-05	0.0032777	4.2602	2.48937e-05	0.00182046	4.21576	Brain_Spinal_cord_cervical_c-1	2.61304e-06	0.000709192	4.69911	2.09031e-07	3.76275e-05	5.19112	NA	NA	NA	NA	NA	NA	1	1	1	0	3	1.42582	5.10116	2.06092	-3.91724	1.54769	-4.99606	NA	NA	0.15392	3.3757e-07	0.0393103	8.95697e-05	0.121697	5.85122e-07	NA	NA	0.679765	2.36822e-05	0.607011	0.00509748	0.742532	7.79745e-05	NA	NA
DCAKD	1.246e-05	0.00111272	-4.36938	5.9286e-07	4.34707e-05	4.99353	Heart_Atrial_Appendage	2.04245e-05	0.0032777	4.2602	2.48937e-05	0.00182046	4.21576	Breast_Mammary_Tissue	2.74669e-06	0.000543026	4.68891	6.83497e-09	1.45345e-06	5.79493	NA	NA	NA	NA	NA	NA	1	1	1	0	3	1.42582	5.10116	2.06092	-3.91724	0.647254	-5.77797	NA	NA	0.15392	3.3757e-07	0.0393103	8.95697e-05	0.517467	7.56062e-09	NA	NA	0.679765	2.36822e-05	0.607011	0.00509748	0.926591	1.47082e-06	NA	NA
DCAKD	1.246e-05	0.00111272	-4.36938	5.9286e-07	4.34707e-05	4.99353	Heart_Atrial_Appendage	2.04245e-05	0.0032777	4.2602	2.48937e-05	0.00182046	4.21576	Cells_Cultured_fibroblasts	1.89864e-06	0.000396195	4.76392	4.16628e-09	8.89099e-07	5.87745	NA	NA	NA	NA	NA	NA	1	1	1	0	3	1.42582	5.10116	2.06092	-3.91724	0.67134	-5.85956	NA	NA	0.15392	3.3757e-07	0.0393103	8.95697e-05	0.502004	4.641e-09	NA	NA	0.679765	2.36822e-05	0.607011	0.00509748	0.918153	8.79126e-07	NA	NA
DCAKD	1.246e-05	0.00111272	-4.36938	5.9286e-07	4.34707e-05	4.99353	Heart_Atrial_Appendage	2.04245e-05	0.0032777	4.2602	2.48937e-05	0.00182046	4.21576	Colon_Sigmoid	1.70819e-05	0.00247057	4.29997	1.16603e-06	0.000120501	4.86132	NA	NA	NA	NA	NA	NA	1	1	1	0	3	1.42582	5.10116	2.06092	-3.91724	1.28104	-4.71283	NA	NA	0.15392	3.3757e-07	0.0393103	8.95697e-05	0.20018	2.44299e-06	NA	NA	0.679765	2.36822e-05	0.607011	0.00509748	0.793095	0.000216592	NA	NA
DCAKD	1.246e-05	0.00111272	-4.36938	5.9286e-07	4.34707e-05	4.99353	Heart_Atrial_Appendage	2.04245e-05	0.0032777	4.2602	2.48937e-05	0.00182046	4.21576	Colon_Transverse	6.26627e-06	0.00113667	4.5172	2.5481e-07	3.554e-05	5.15413	NA	NA	NA	NA	NA	NA	1	1	1	0	3	1.42582	5.10116	2.06092	-3.91724	1.28112	-5.01298	NA	NA	0.15392	3.3757e-07	0.0393103	8.95697e-05	0.200152	5.35921e-07	NA	NA	0.679765	2.36822e-05	0.607011	0.00509748	0.801303	6.54227e-05	NA	NA
DCAKD	1.246e-05	0.00111272	-4.36938	5.9286e-07	4.34707e-05	4.99353	Heart_Atrial_Appendage	2.04245e-05	0.0032777	4.2602	2.48937e-05	0.00182046	4.21576	Esophagus_Gastroesophageal_Junction	6.74363e-06	0.00110212	4.50162	4.02403e-07	5.2152e-05	5.06782	NA	NA	NA	NA	NA	NA	1	1	1	0	3	1.42582	5.10116	2.06092	-3.91724	1.37455	-4.89958	NA	NA	0.15392	3.3757e-07	0.0393103	8.95697e-05	0.169271	9.60401e-07	NA	NA	0.679765	2.36822e-05	0.607011	0.00509748	0.759821	9.61025e-05	NA	NA
DCAKD	1.246e-05	0.00111272	-4.36938	5.9286e-07	4.34707e-05	4.99353	Heart_Atrial_Appendage	2.04245e-05	0.0032777	4.2602	2.48937e-05	0.00182046	4.21576	Esophagus_Muscularis	6.74363e-06	0.00113116	-4.50162	4.02403e-07	4.94121e-05	-5.06782	NA	NA	NA	NA	NA	NA	1	1	1	0	3	1.42582	5.10116	2.06092	-3.91724	-1.37455	4.89958	NA	NA	0.15392	3.3757e-07	0.0393103	8.95697e-05	0.169271	9.60401e-07	NA	NA	0.679765	2.36822e-05	0.607011	0.00509748	0.762923	9.34839e-05	NA	NA
DCAKD	1.246e-05	0.00111272	-4.36938	5.9286e-07	4.34707e-05	4.99353	Heart_Atrial_Appendage	2.04245e-05	0.0032777	4.2602	2.48937e-05	0.00182046	4.21576	Heart_Atrial_Appendage	6.02417e-06	0.00121098	4.52554	2.38568e-07	3.57308e-05	5.16646	NA	NA	NA	NA	NA	NA	1	1	1	0	3	1.42582	5.10116	2.06092	-3.91724	1.28168	-5.02284	NA	NA	0.15392	3.3757e-07	0.0393103	8.95697e-05	0.199956	5.09133e-07	NA	NA	0.679765	2.36822e-05	0.607011	0.00509748	0.793177	5.95457e-05	NA	NA
DCAKD	1.246e-05	0.00111272	-4.36938	5.9286e-07	4.34707e-05	4.99353	Heart_Atrial_Appendage	2.04245e-05	0.0032777	4.2602	2.48937e-05	0.00182046	4.21576	Lung	8.41921e-06	0.00136889	4.45424	4.52985e-08	7.70391e-06	5.46884	NA	NA	NA	NA	NA	NA	1	1	1	0	3	1.42582	5.10116	2.06092	-3.91724	0.621572	-5.45223	NA	NA	0.15392	3.3757e-07	0.0393103	8.95697e-05	0.534224	4.97424e-08	NA	NA	0.679765	2.36822e-05	0.607011	0.00509748	0.92668	7.92156e-06	NA	NA
DCAKD	1.246e-05	0.00111272	-4.36938	5.9286e-07	4.34707e-05	4.99353	Heart_Atrial_Appendage	2.04245e-05	0.0032777	4.2602	2.48937e-05	0.00182046	4.21576	Minor_Salivary_Gland	2.21061e-06	0.000446241	4.73315	1.77312e-07	2.56814e-05	5.22167	NA	NA	NA	NA	NA	NA	1	1	1	0	3	1.42582	5.10116	2.06092	-3.91724	1.62851	-5.0102	NA	NA	0.15392	3.3757e-07	0.0393103	8.95697e-05	0.103416	5.43744e-07	NA	NA	0.679765	2.36822e-05	0.607011	0.00509748	0.697177	6.11202e-05	NA	NA
DCAKD	1.246e-05	0.00111272	-4.36938	5.9286e-07	4.34707e-05	4.99353	Heart_Atrial_Appendage	2.04245e-05	0.0032777	4.2602	2.48937e-05	0.00182046	4.21576	Muscle_Skeletal	1.1388e-05	0.00198062	4.38899	6.72387e-07	7.97799e-05	4.96917	NA	NA	NA	NA	NA	NA	1	1	1	0	3	1.42582	5.10116	2.06092	-3.91724	1.27806	-4.81844	NA	NA	0.15392	3.3757e-07	0.0393103	8.95697e-05	0.20123	1.44685e-06	NA	NA	0.679765	2.36822e-05	0.607011	0.00509748	0.796787	0.000140013	NA	NA
DCAKD	1.246e-05	0.00111272	-4.36938	5.9286e-07	4.34707e-05	4.99353	Heart_Atrial_Appendage	2.04245e-05	0.0032777	4.2602	2.48937e-05	0.00182046	4.21576	Ovary	4.49879e-05	0.00530316	4.08025	4.18183e-06	0.000424838	4.60213	NA	NA	NA	NA	NA	NA	1	1	1	0	3	1.42582	5.10116	2.06092	-3.91724	1.19483	-4.46223	NA	NA	0.15392	3.3757e-07	0.0393103	8.95697e-05	0.232153	8.11101e-06	NA	NA	0.679765	2.36822e-05	0.607011	0.00509748	0.8168	0.000621577	NA	NA
DCAKD	1.246e-05	0.00111272	-4.36938	5.9286e-07	4.34707e-05	4.99353	Heart_Atrial_Appendage	2.04245e-05	0.0032777	4.2602	2.48937e-05	0.00182046	4.21576	Pancreas	6.26627e-06	0.00123333	4.5172	2.5481e-07	3.82601e-05	5.15413	NA	NA	NA	NA	NA	NA	1	1	1	0	3	1.42582	5.10116	2.06092	-3.91724	1.28112	-5.01298	NA	NA	0.15392	3.3757e-07	0.0393103	8.95697e-05	0.200152	5.35921e-07	NA	NA	0.679765	2.36822e-05	0.607011	0.00509748	0.794144	6.5017e-05	NA	NA
DCAKD	1.246e-05	0.00111272	-4.36938	5.9286e-07	4.34707e-05	4.99353	Heart_Atrial_Appendage	2.04245e-05	0.0032777	4.2602	2.48937e-05	0.00182046	4.21576	Pituitary	2.61304e-06	0.0005468	4.69911	2.09031e-07	3.51273e-05	5.19112	NA	NA	NA	NA	NA	NA	1	1	1	0	3	1.42582	5.10116	2.06092	-3.91724	1.54769	-4.99606	NA	NA	0.15392	3.3757e-07	0.0393103	8.95697e-05	0.121697	5.85122e-07	NA	NA	0.679765	2.36822e-05	0.607011	0.00509748	0.722701	6.63965e-05	NA	NA
DCAKD	1.246e-05	0.00111272	-4.36938	5.9286e-07	4.34707e-05	4.99353	Heart_Atrial_Appendage	2.04245e-05	0.0032777	4.2602	2.48937e-05	0.00182046	4.21576	Prostate	6.74363e-06	0.00120125	4.50162	4.02403e-07	5.15354e-05	5.06782	NA	NA	NA	NA	NA	NA	1	1	1	0	3	1.42582	5.10116	2.06092	-3.91724	1.37455	-4.89958	NA	NA	0.15392	3.3757e-07	0.0393103	8.95697e-05	0.169271	9.60401e-07	NA	NA	0.679765	2.36822e-05	0.607011	0.00509748	0.774626	0.000104041	NA	NA
DCAKD	1.246e-05	0.00111272	-4.36938	5.9286e-07	4.34707e-05	4.99353	Heart_Atrial_Appendage	2.04245e-05	0.0032777	4.2602	2.48937e-05	0.00182046	4.21576	Stomach	6.74363e-06	0.00131159	-4.50162	4.02403e-07	5.39186e-05	-5.06782	NA	NA	NA	NA	NA	NA	1	1	1	0	3	1.42582	5.10116	2.06092	-3.91724	-1.37455	4.89958	NA	NA	0.15392	3.3757e-07	0.0393103	8.95697e-05	0.169271	9.60401e-07	NA	NA	0.679765	2.36822e-05	0.607011	0.00509748	0.776056	0.000106134	NA	NA
DCAKD	1.246e-05	0.00111272	-4.36938	5.9286e-07	4.34707e-05	4.99353	Heart_Atrial_Appendage	2.04245e-05	0.0032777	4.2602	2.48937e-05	0.00182046	4.21576	Testis	4.41106e-06	0.000987531	4.59101	4.55457e-07	6.48132e-05	5.04419	NA	NA	NA	NA	NA	NA	1	1	1	0	3	1.42582	5.10116	2.06092	-3.91724	1.55313	-4.85301	NA	NA	0.15392	3.3757e-07	0.0393103	8.95697e-05	0.120391	1.21602e-06	NA	NA	0.679765	2.36822e-05	0.607011	0.00509748	0.734948	0.000145174	NA	NA
DCAKD	1.246e-05	0.00111272	-4.36938	5.9286e-07	4.34707e-05	4.99353	Heart_Atrial_Appendage	2.04245e-05	0.0032777	4.2602	2.48937e-05	0.00182046	4.21576	Thyroid	6.50724e-07	0.000149322	4.97552	2.8062e-09	7.01385e-07	5.94255	NA	NA	NA	NA	NA	NA	1	1	1	0	3	1.42582	5.10116	2.06092	-3.91724	0.965965	-5.8693	NA	NA	0.15392	3.3757e-07	0.0393103	8.95697e-05	0.334061	4.37649e-09	NA	NA	0.679765	2.36822e-05	0.607011	0.00509748	0.864566	9.35456e-07	NA	NA
DCAKD	1.246e-05	0.00111272	-4.36938	5.9286e-07	4.34707e-05	4.99353	Heart_Atrial_Appendage	2.04245e-05	0.0032777	4.2602	2.48937e-05	0.00182046	4.21576	Vagina	1.98815e-06	0.000468021	4.75462	1.27855e-08	2.99526e-06	5.68891	NA	NA	NA	NA	NA	NA	1	1	1	0	3	1.42582	5.10116	2.06092	-3.91724	0.950864	-5.61047	NA	NA	0.15392	3.3757e-07	0.0393103	8.95697e-05	0.341674	2.01778e-08	NA	NA	0.679765	2.36822e-05	0.607011	0.00509748	0.869273	3.73578e-06	NA	NA
DCAKD	1.246e-05	0.00111272	-4.36938	5.9286e-07	4.34707e-05	4.99353	Heart_Atrial_Appendage	2.04245e-05	0.0032777	4.2602	2.48937e-05	0.00182046	4.21576	smultixcan	2.68641e-05	0.00346314	-0.614196	1.5656e-08	2.90253e-06	-0.687799	NA	NA	NA	NA	NA	NA	1	1	1	0	3	1.42582	5.10116	2.06092	-3.91724	-0.505565	0.378085	NA	NA	0.15392	3.3757e-07	0.0393103	8.95697e-05	0.572247	4.52905e-08	NA	NA	0.679765	2.36822e-05	0.607011	0.00509748	0.931245	6.84459e-06	NA	NA
DCAKD	1.246e-05	0.00111272	-4.36938	5.9286e-07	4.34707e-05	4.99353	Heart_Left_Ventricle	2.61304e-06	0.000781581	4.69911	2.09031e-07	3.44252e-05	5.19112	Adipose_Subcutaneous	2.21061e-06	0.000460324	4.73315	1.77312e-07	2.76597e-05	5.22167	NA	NA	NA	NA	NA	NA	1	1	1	0	3	1.42582	5.10116	1.54769	-4.99606	1.62851	-5.0102	NA	NA	0.15392	3.3757e-07	0.121697	5.85122e-07	0.103416	5.43744e-07	NA	NA	0.679765	2.36822e-05	0.73778	7.69536e-05	0.696757	6.14593e-05	NA	NA
DCAKD	1.246e-05	0.00111272	-4.36938	5.9286e-07	4.34707e-05	4.99353	Heart_Left_Ventricle	2.61304e-06	0.000781581	4.69911	2.09031e-07	3.44252e-05	5.19112	Adrenal_Gland	6.02417e-06	0.000996149	4.52554	2.38568e-07	3.61301e-05	5.16646	NA	NA	NA	NA	NA	NA	1	1	1	0	3	1.42582	5.10116	1.54769	-4.99606	1.28168	-5.02284	NA	NA	0.15392	3.3757e-07	0.121697	5.85122e-07	0.199956	5.09133e-07	NA	NA	0.679765	2.36822e-05	0.73778	7.69536e-05	0.801988	5.79988e-05	NA	NA
DCAKD	1.246e-05	0.00111272	-4.36938	5.9286e-07	4.34707e-05	4.99353	Heart_Left_Ventricle	2.61304e-06	0.000781581	4.69911	2.09031e-07	3.44252e-05	5.19112	Artery_Aorta	1.30681e-06	0.000282272	4.83871	1.22289e-08	2.39505e-06	5.6965	NA	NA	NA	NA	NA	NA	1	1	1	0	3	1.42582	5.10116	1.54769	-4.99606	1.18337	-5.57648	NA	NA	0.15392	3.3757e-07	0.121697	5.85122e-07	0.236662	2.45441e-08	NA	NA	0.679765	2.36822e-05	0.73778	7.69536e-05	0.816313	4.06681e-06	NA	NA
DCAKD	1.246e-05	0.00111272	-4.36938	5.9286e-07	4.34707e-05	4.99353	Heart_Left_Ventricle	2.61304e-06	0.000781581	4.69911	2.09031e-07	3.44252e-05	5.19112	Artery_Coronary	1.35191e-05	0.00201006	4.35153	1.7849e-06	0.000200061	4.77637	NA	NA	NA	NA	NA	NA	1	1	1	0	3	1.42582	5.10116	1.54769	-4.99606	1.46323	-4.59252	NA	NA	0.15392	3.3757e-07	0.121697	5.85122e-07	0.143404	4.37922e-06	NA	NA	0.679765	2.36822e-05	0.73778	7.69536e-05	0.730627	0.000376791	NA	NA
DCAKD	1.246e-05	0.00111272	-4.36938	5.9286e-07	4.34707e-05	4.99353	Heart_Left_Ventricle	2.61304e-06	0.000781581	4.69911	2.09031e-07	3.44252e-05	5.19112	Brain_Caudate_basal_ganglia	1.1388e-05	0.00206055	-4.38899	6.72387e-07	8.53932e-05	-4.96917	NA	NA	NA	NA	NA	NA	1	1	1	0	3	1.42582	5.10116	1.54769	-4.99606	-1.27806	4.81844	NA	NA	0.15392	3.3757e-07	0.121697	5.85122e-07	0.20123	1.44685e-06	NA	NA	0.679765	2.36822e-05	0.73778	7.69536e-05	0.802462	0.00015404	NA	NA
DCAKD	1.246e-05	0.00111272	-4.36938	5.9286e-07	4.34707e-05	4.99353	Heart_Left_Ventricle	2.61304e-06	0.000781581	4.69911	2.09031e-07	3.44252e-05	5.19112	Brain_Cerebellum	5.32494e-06	0.00101888	4.55156	1.08557e-08	2.36245e-06	5.71679	NA	NA	NA	NA	NA	NA	1	1	1	0	3	1.42582	5.10116	1.54769	-4.99606	0.487218	-5.72765	NA	NA	0.15392	3.3757e-07	0.121697	5.85122e-07	0.626104	1.0183e-08	NA	NA	0.679765	2.36822e-05	0.73778	7.69536e-05	0.944541	1.96171e-06	NA	NA
DCAKD	1.246e-05	0.00111272	-4.36938	5.9286e-07	4.34707e-05	4.99353	Heart_Left_Ventricle	2.61304e-06	0.000781581	4.69911	2.09031e-07	3.44252e-05	5.19112	Brain_Cortex	1.39829e-06	0.000321644	4.82525	1.33527e-05	0.00108057	4.35424	NA	NA	NA	NA	NA	NA	1	1	1	0	3	1.42582	5.10116	1.54769	-4.99606	1.17307	-5.42304	NA	NA	0.15392	3.3757e-07	0.121697	5.85122e-07	0.240769	5.8595e-08	NA	NA	0.679765	2.36822e-05	0.73778	7.69536e-05	0.815247	8.60131e-06	NA	NA
DCAKD	1.246e-05	0.00111272	-4.36938	5.9286e-07	4.34707e-05	4.99353	Heart_Left_Ventricle	2.61304e-06	0.000781581	4.69911	2.09031e-07	3.44252e-05	5.19112	Brain_Frontal_Cortex_BA9	6.74363e-06	0.00129003	4.50162	4.02403e-07	5.63118e-05	5.06782	NA	NA	NA	NA	NA	NA	1	1	1	0	3	1.42582	5.10116	1.54769	-4.99606	1.37455	-4.89958	NA	NA	0.15392	3.3757e-07	0.121697	5.85122e-07	0.169271	9.60401e-07	NA	NA	0.679765	2.36822e-05	0.73778	7.69536e-05	0.765135	0.000102443	NA	NA
DCAKD	1.246e-05	0.00111272	-4.36938	5.9286e-07	4.34707e-05	4.99353	Heart_Left_Ventricle	2.61304e-06	0.000781581	4.69911	2.09031e-07	3.44252e-05	5.19112	Brain_Hypothalamus	6.74363e-06	0.00160577	-4.50162	4.02403e-07	6.01655e-05	-5.06782	NA	NA	NA	NA	NA	NA	1	1	1	0	3	1.42582	5.10116	1.54769	-4.99606	-1.37455	4.89958	NA	NA	0.15392	3.3757e-07	0.121697	5.85122e-07	0.169271	9.60401e-07	NA	NA	0.679765	2.36822e-05	0.73778	7.69536e-05	0.7667	0.000111444	NA	NA
DCAKD	1.246e-05	0.00111272	-4.36938	5.9286e-07	4.34707e-05	4.99353	Heart_Left_Ventricle	2.61304e-06	0.000781581	4.69911	2.09031e-07	3.44252e-05	5.19112	Brain_Putamen_basal_ganglia	6.74363e-06	0.00156247	-4.50162	4.02403e-07	6.57426e-05	-5.06782	NA	NA	NA	NA	NA	NA	1	1	1	0	3	1.42582	5.10116	1.54769	-4.99606	-1.37455	4.89958	NA	NA	0.15392	3.3757e-07	0.121697	5.85122e-07	0.169271	9.60401e-07	NA	NA	0.679765	2.36822e-05	0.73778	7.69536e-05	0.765195	0.000114835	NA	NA
DCAKD	1.246e-05	0.00111272	-4.36938	5.9286e-07	4.34707e-05	4.99353	Heart_Left_Ventricle	2.61304e-06	0.000781581	4.69911	2.09031e-07	3.44252e-05	5.19112	Brain_Spinal_cord_cervical_c-1	2.61304e-06	0.000709192	4.69911	2.09031e-07	3.76275e-05	5.19112	NA	NA	NA	NA	NA	NA	1	1	1	0	3	1.42582	5.10116	1.54769	-4.99606	1.54769	-4.99606	NA	NA	0.15392	3.3757e-07	0.121697	5.85122e-07	0.121697	5.85122e-07	NA	NA	0.679765	2.36822e-05	0.73778	7.69536e-05	0.742532	7.79745e-05	NA	NA
DCAKD	1.246e-05	0.00111272	-4.36938	5.9286e-07	4.34707e-05	4.99353	Heart_Left_Ventricle	2.61304e-06	0.000781581	4.69911	2.09031e-07	3.44252e-05	5.19112	Breast_Mammary_Tissue	2.74669e-06	0.000543026	4.68891	6.83497e-09	1.45345e-06	5.79493	NA	NA	NA	NA	NA	NA	1	1	1	0	3	1.42582	5.10116	1.54769	-4.99606	0.647254	-5.77797	NA	NA	0.15392	3.3757e-07	0.121697	5.85122e-07	0.517467	7.56062e-09	NA	NA	0.679765	2.36822e-05	0.73778	7.69536e-05	0.926591	1.47082e-06	NA	NA
DCAKD	1.246e-05	0.00111272	-4.36938	5.9286e-07	4.34707e-05	4.99353	Heart_Left_Ventricle	2.61304e-06	0.000781581	4.69911	2.09031e-07	3.44252e-05	5.19112	Cells_Cultured_fibroblasts	1.89864e-06	0.000396195	4.76392	4.16628e-09	8.89099e-07	5.87745	NA	NA	NA	NA	NA	NA	1	1	1	0	3	1.42582	5.10116	1.54769	-4.99606	0.67134	-5.85956	NA	NA	0.15392	3.3757e-07	0.121697	5.85122e-07	0.502004	4.641e-09	NA	NA	0.679765	2.36822e-05	0.73778	7.69536e-05	0.918153	8.79126e-07	NA	NA
DCAKD	1.246e-05	0.00111272	-4.36938	5.9286e-07	4.34707e-05	4.99353	Heart_Left_Ventricle	2.61304e-06	0.000781581	4.69911	2.09031e-07	3.44252e-05	5.19112	Colon_Sigmoid	1.70819e-05	0.00247057	4.29997	1.16603e-06	0.000120501	4.86132	NA	NA	NA	NA	NA	NA	1	1	1	0	3	1.42582	5.10116	1.54769	-4.99606	1.28104	-4.71283	NA	NA	0.15392	3.3757e-07	0.121697	5.85122e-07	0.20018	2.44299e-06	NA	NA	0.679765	2.36822e-05	0.73778	7.69536e-05	0.793095	0.000216592	NA	NA
DCAKD	1.246e-05	0.00111272	-4.36938	5.9286e-07	4.34707e-05	4.99353	Heart_Left_Ventricle	2.61304e-06	0.000781581	4.69911	2.09031e-07	3.44252e-05	5.19112	Colon_Transverse	6.26627e-06	0.00113667	4.5172	2.5481e-07	3.554e-05	5.15413	NA	NA	NA	NA	NA	NA	1	1	1	0	3	1.42582	5.10116	1.54769	-4.99606	1.28112	-5.01298	NA	NA	0.15392	3.3757e-07	0.121697	5.85122e-07	0.200152	5.35921e-07	NA	NA	0.679765	2.36822e-05	0.73778	7.69536e-05	0.801303	6.54227e-05	NA	NA
DCAKD	1.246e-05	0.00111272	-4.36938	5.9286e-07	4.34707e-05	4.99353	Heart_Left_Ventricle	2.61304e-06	0.000781581	4.69911	2.09031e-07	3.44252e-05	5.19112	Esophagus_Gastroesophageal_Junction	6.74363e-06	0.00110212	4.50162	4.02403e-07	5.2152e-05	5.06782	NA	NA	NA	NA	NA	NA	1	1	1	0	3	1.42582	5.10116	1.54769	-4.99606	1.37455	-4.89958	NA	NA	0.15392	3.3757e-07	0.121697	5.85122e-07	0.169271	9.60401e-07	NA	NA	0.679765	2.36822e-05	0.73778	7.69536e-05	0.759821	9.61025e-05	NA	NA
DCAKD	1.246e-05	0.00111272	-4.36938	5.9286e-07	4.34707e-05	4.99353	Heart_Left_Ventricle	2.61304e-06	0.000781581	4.69911	2.09031e-07	3.44252e-05	5.19112	Esophagus_Muscularis	6.74363e-06	0.00113116	-4.50162	4.02403e-07	4.94121e-05	-5.06782	NA	NA	NA	NA	NA	NA	1	1	1	0	3	1.42582	5.10116	1.54769	-4.99606	-1.37455	4.89958	NA	NA	0.15392	3.3757e-07	0.121697	5.85122e-07	0.169271	9.60401e-07	NA	NA	0.679765	2.36822e-05	0.73778	7.69536e-05	0.762923	9.34839e-05	NA	NA
DCAKD	1.246e-05	0.00111272	-4.36938	5.9286e-07	4.34707e-05	4.99353	Heart_Left_Ventricle	2.61304e-06	0.000781581	4.69911	2.09031e-07	3.44252e-05	5.19112	Heart_Atrial_Appendage	6.02417e-06	0.00121098	4.52554	2.38568e-07	3.57308e-05	5.16646	NA	NA	NA	NA	NA	NA	1	1	1	0	3	1.42582	5.10116	1.54769	-4.99606	1.28168	-5.02284	NA	NA	0.15392	3.3757e-07	0.121697	5.85122e-07	0.199956	5.09133e-07	NA	NA	0.679765	2.36822e-05	0.73778	7.69536e-05	0.793177	5.95457e-05	NA	NA
DCAKD	1.246e-05	0.00111272	-4.36938	5.9286e-07	4.34707e-05	4.99353	Heart_Left_Ventricle	2.61304e-06	0.000781581	4.69911	2.09031e-07	3.44252e-05	5.19112	Lung	8.41921e-06	0.00136889	4.45424	4.52985e-08	7.70391e-06	5.46884	NA	NA	NA	NA	NA	NA	1	1	1	0	3	1.42582	5.10116	1.54769	-4.99606	0.621572	-5.45223	NA	NA	0.15392	3.3757e-07	0.121697	5.85122e-07	0.534224	4.97424e-08	NA	NA	0.679765	2.36822e-05	0.73778	7.69536e-05	0.92668	7.92156e-06	NA	NA
DCAKD	1.246e-05	0.00111272	-4.36938	5.9286e-07	4.34707e-05	4.99353	Heart_Left_Ventricle	2.61304e-06	0.000781581	4.69911	2.09031e-07	3.44252e-05	5.19112	Minor_Salivary_Gland	2.21061e-06	0.000446241	4.73315	1.77312e-07	2.56814e-05	5.22167	NA	NA	NA	NA	NA	NA	1	1	1	0	3	1.42582	5.10116	1.54769	-4.99606	1.62851	-5.0102	NA	NA	0.15392	3.3757e-07	0.121697	5.85122e-07	0.103416	5.43744e-07	NA	NA	0.679765	2.36822e-05	0.73778	7.69536e-05	0.697177	6.11202e-05	NA	NA
DCAKD	1.246e-05	0.00111272	-4.36938	5.9286e-07	4.34707e-05	4.99353	Heart_Left_Ventricle	2.61304e-06	0.000781581	4.69911	2.09031e-07	3.44252e-05	5.19112	Muscle_Skeletal	1.1388e-05	0.00198062	4.38899	6.72387e-07	7.97799e-05	4.96917	NA	NA	NA	NA	NA	NA	1	1	1	0	3	1.42582	5.10116	1.54769	-4.99606	1.27806	-4.81844	NA	NA	0.15392	3.3757e-07	0.121697	5.85122e-07	0.20123	1.44685e-06	NA	NA	0.679765	2.36822e-05	0.73778	7.69536e-05	0.796787	0.000140013	NA	NA
DCAKD	1.246e-05	0.00111272	-4.36938	5.9286e-07	4.34707e-05	4.99353	Heart_Left_Ventricle	2.61304e-06	0.000781581	4.69911	2.09031e-07	3.44252e-05	5.19112	Ovary	4.49879e-05	0.00530316	4.08025	4.18183e-06	0.000424838	4.60213	NA	NA	NA	NA	NA	NA	1	1	1	0	3	1.42582	5.10116	1.54769	-4.99606	1.19483	-4.46223	NA	NA	0.15392	3.3757e-07	0.121697	5.85122e-07	0.232153	8.11101e-06	NA	NA	0.679765	2.36822e-05	0.73778	7.69536e-05	0.8168	0.000621577	NA	NA
DCAKD	1.246e-05	0.00111272	-4.36938	5.9286e-07	4.34707e-05	4.99353	Heart_Left_Ventricle	2.61304e-06	0.000781581	4.69911	2.09031e-07	3.44252e-05	5.19112	Pancreas	6.26627e-06	0.00123333	4.5172	2.5481e-07	3.82601e-05	5.15413	NA	NA	NA	NA	NA	NA	1	1	1	0	3	1.42582	5.10116	1.54769	-4.99606	1.28112	-5.01298	NA	NA	0.15392	3.3757e-07	0.121697	5.85122e-07	0.200152	5.35921e-07	NA	NA	0.679765	2.36822e-05	0.73778	7.69536e-05	0.794144	6.5017e-05	NA	NA
DCAKD	1.246e-05	0.00111272	-4.36938	5.9286e-07	4.34707e-05	4.99353	Heart_Left_Ventricle	2.61304e-06	0.000781581	4.69911	2.09031e-07	3.44252e-05	5.19112	Pituitary	2.61304e-06	0.0005468	4.69911	2.09031e-07	3.51273e-05	5.19112	NA	NA	NA	NA	NA	NA	1	1	1	0	3	1.42582	5.10116	1.54769	-4.99606	1.54769	-4.99606	NA	NA	0.15392	3.3757e-07	0.121697	5.85122e-07	0.121697	5.85122e-07	NA	NA	0.679765	2.36822e-05	0.73778	7.69536e-05	0.722701	6.63965e-05	NA	NA
DCAKD	1.246e-05	0.00111272	-4.36938	5.9286e-07	4.34707e-05	4.99353	Heart_Left_Ventricle	2.61304e-06	0.000781581	4.69911	2.09031e-07	3.44252e-05	5.19112	Prostate	6.74363e-06	0.00120125	4.50162	4.02403e-07	5.15354e-05	5.06782	NA	NA	NA	NA	NA	NA	1	1	1	0	3	1.42582	5.10116	1.54769	-4.99606	1.37455	-4.89958	NA	NA	0.15392	3.3757e-07	0.121697	5.85122e-07	0.169271	9.60401e-07	NA	NA	0.679765	2.36822e-05	0.73778	7.69536e-05	0.774626	0.000104041	NA	NA
DCAKD	1.246e-05	0.00111272	-4.36938	5.9286e-07	4.34707e-05	4.99353	Heart_Left_Ventricle	2.61304e-06	0.000781581	4.69911	2.09031e-07	3.44252e-05	5.19112	Stomach	6.74363e-06	0.00131159	-4.50162	4.02403e-07	5.39186e-05	-5.06782	NA	NA	NA	NA	NA	NA	1	1	1	0	3	1.42582	5.10116	1.54769	-4.99606	-1.37455	4.89958	NA	NA	0.15392	3.3757e-07	0.121697	5.85122e-07	0.169271	9.60401e-07	NA	NA	0.679765	2.36822e-05	0.73778	7.69536e-05	0.776056	0.000106134	NA	NA
DCAKD	1.246e-05	0.00111272	-4.36938	5.9286e-07	4.34707e-05	4.99353	Heart_Left_Ventricle	2.61304e-06	0.000781581	4.69911	2.09031e-07	3.44252e-05	5.19112	Testis	4.41106e-06	0.000987531	4.59101	4.55457e-07	6.48132e-05	5.04419	NA	NA	NA	NA	NA	NA	1	1	1	0	3	1.42582	5.10116	1.54769	-4.99606	1.55313	-4.85301	NA	NA	0.15392	3.3757e-07	0.121697	5.85122e-07	0.120391	1.21602e-06	NA	NA	0.679765	2.36822e-05	0.73778	7.69536e-05	0.734948	0.000145174	NA	NA
DCAKD	1.246e-05	0.00111272	-4.36938	5.9286e-07	4.34707e-05	4.99353	Heart_Left_Ventricle	2.61304e-06	0.000781581	4.69911	2.09031e-07	3.44252e-05	5.19112	Thyroid	6.50724e-07	0.000149322	4.97552	2.8062e-09	7.01385e-07	5.94255	NA	NA	NA	NA	NA	NA	1	1	1	0	3	1.42582	5.10116	1.54769	-4.99606	0.965965	-5.8693	NA	NA	0.15392	3.3757e-07	0.121697	5.85122e-07	0.334061	4.37649e-09	NA	NA	0.679765	2.36822e-05	0.73778	7.69536e-05	0.864566	9.35456e-07	NA	NA
DCAKD	1.246e-05	0.00111272	-4.36938	5.9286e-07	4.34707e-05	4.99353	Heart_Left_Ventricle	2.61304e-06	0.000781581	4.69911	2.09031e-07	3.44252e-05	5.19112	Vagina	1.98815e-06	0.000468021	4.75462	1.27855e-08	2.99526e-06	5.68891	NA	NA	NA	NA	NA	NA	1	1	1	0	3	1.42582	5.10116	1.54769	-4.99606	0.950864	-5.61047	NA	NA	0.15392	3.3757e-07	0.121697	5.85122e-07	0.341674	2.01778e-08	NA	NA	0.679765	2.36822e-05	0.73778	7.69536e-05	0.869273	3.73578e-06	NA	NA
DCAKD	1.246e-05	0.00111272	-4.36938	5.9286e-07	4.34707e-05	4.99353	Heart_Left_Ventricle	2.61304e-06	0.000781581	4.69911	2.09031e-07	3.44252e-05	5.19112	smultixcan	2.68641e-05	0.00346314	-0.614196	1.5656e-08	2.90253e-06	-0.687799	NA	NA	NA	NA	NA	NA	1	1	1	0	3	1.42582	5.10116	1.54769	-4.99606	-0.505565	0.378085	NA	NA	0.15392	3.3757e-07	0.121697	5.85122e-07	0.572247	4.52905e-08	NA	NA	0.679765	2.36822e-05	0.73778	7.69536e-05	0.931245	6.84459e-06	NA	NA
DCAKD	1.246e-05	0.00111272	-4.36938	5.9286e-07	4.34707e-05	4.99353	Lung	1.72516e-05	0.00265071	4.29778	4.93477e-06	0.000487529	4.56754	Adipose_Subcutaneous	2.21061e-06	0.000460324	4.73315	1.77312e-07	2.76597e-05	5.22167	NA	NA	NA	NA	NA	NA	1	1	1	0	3	1.42582	5.10116	1.63329	-4.35082	1.62851	-5.0102	NA	NA	0.15392	3.3757e-07	0.102408	1.35628e-05	0.103416	5.43744e-07	NA	NA	0.679765	2.36822e-05	0.718404	0.00107393	0.696757	6.14593e-05	NA	NA
DCAKD	1.246e-05	0.00111272	-4.36938	5.9286e-07	4.34707e-05	4.99353	Lung	1.72516e-05	0.00265071	4.29778	4.93477e-06	0.000487529	4.56754	Adrenal_Gland	6.02417e-06	0.000996149	4.52554	2.38568e-07	3.61301e-05	5.16646	NA	NA	NA	NA	NA	NA	1	1	1	0	3	1.42582	5.10116	1.63329	-4.35082	1.28168	-5.02284	NA	NA	0.15392	3.3757e-07	0.102408	1.35628e-05	0.199956	5.09133e-07	NA	NA	0.679765	2.36822e-05	0.718404	0.00107393	0.801988	5.79988e-05	NA	NA
DCAKD	1.246e-05	0.00111272	-4.36938	5.9286e-07	4.34707e-05	4.99353	Lung	1.72516e-05	0.00265071	4.29778	4.93477e-06	0.000487529	4.56754	Artery_Aorta	1.30681e-06	0.000282272	4.83871	1.22289e-08	2.39505e-06	5.6965	NA	NA	NA	NA	NA	NA	1	1	1	0	3	1.42582	5.10116	1.63329	-4.35082	1.18337	-5.57648	NA	NA	0.15392	3.3757e-07	0.102408	1.35628e-05	0.236662	2.45441e-08	NA	NA	0.679765	2.36822e-05	0.718404	0.00107393	0.816313	4.06681e-06	NA	NA
DCAKD	1.246e-05	0.00111272	-4.36938	5.9286e-07	4.34707e-05	4.99353	Lung	1.72516e-05	0.00265071	4.29778	4.93477e-06	0.000487529	4.56754	Artery_Coronary	1.35191e-05	0.00201006	4.35153	1.7849e-06	0.000200061	4.77637	NA	NA	NA	NA	NA	NA	1	1	1	0	3	1.42582	5.10116	1.63329	-4.35082	1.46323	-4.59252	NA	NA	0.15392	3.3757e-07	0.102408	1.35628e-05	0.143404	4.37922e-06	NA	NA	0.679765	2.36822e-05	0.718404	0.00107393	0.730627	0.000376791	NA	NA
DCAKD	1.246e-05	0.00111272	-4.36938	5.9286e-07	4.34707e-05	4.99353	Lung	1.72516e-05	0.00265071	4.29778	4.93477e-06	0.000487529	4.56754	Brain_Caudate_basal_ganglia	1.1388e-05	0.00206055	-4.38899	6.72387e-07	8.53932e-05	-4.96917	NA	NA	NA	NA	NA	NA	1	1	1	0	3	1.42582	5.10116	1.63329	-4.35082	-1.27806	4.81844	NA	NA	0.15392	3.3757e-07	0.102408	1.35628e-05	0.20123	1.44685e-06	NA	NA	0.679765	2.36822e-05	0.718404	0.00107393	0.802462	0.00015404	NA	NA
DCAKD	1.246e-05	0.00111272	-4.36938	5.9286e-07	4.34707e-05	4.99353	Lung	1.72516e-05	0.00265071	4.29778	4.93477e-06	0.000487529	4.56754	Brain_Cerebellum	5.32494e-06	0.00101888	4.55156	1.08557e-08	2.36245e-06	5.71679	NA	NA	NA	NA	NA	NA	1	1	1	0	3	1.42582	5.10116	1.63329	-4.35082	0.487218	-5.72765	NA	NA	0.15392	3.3757e-07	0.102408	1.35628e-05	0.626104	1.0183e-08	NA	NA	0.679765	2.36822e-05	0.718404	0.00107393	0.944541	1.96171e-06	NA	NA
DCAKD	1.246e-05	0.00111272	-4.36938	5.9286e-07	4.34707e-05	4.99353	Lung	1.72516e-05	0.00265071	4.29778	4.93477e-06	0.000487529	4.56754	Brain_Cortex	1.39829e-06	0.000321644	4.82525	1.33527e-05	0.00108057	4.35424	NA	NA	NA	NA	NA	NA	1	1	1	0	3	1.42582	5.10116	1.63329	-4.35082	1.17307	-5.42304	NA	NA	0.15392	3.3757e-07	0.102408	1.35628e-05	0.240769	5.8595e-08	NA	NA	0.679765	2.36822e-05	0.718404	0.00107393	0.815247	8.60131e-06	NA	NA
DCAKD	1.246e-05	0.00111272	-4.36938	5.9286e-07	4.34707e-05	4.99353	Lung	1.72516e-05	0.00265071	4.29778	4.93477e-06	0.000487529	4.56754	Brain_Frontal_Cortex_BA9	6.74363e-06	0.00129003	4.50162	4.02403e-07	5.63118e-05	5.06782	NA	NA	NA	NA	NA	NA	1	1	1	0	3	1.42582	5.10116	1.63329	-4.35082	1.37455	-4.89958	NA	NA	0.15392	3.3757e-07	0.102408	1.35628e-05	0.169271	9.60401e-07	NA	NA	0.679765	2.36822e-05	0.718404	0.00107393	0.765135	0.000102443	NA	NA
DCAKD	1.246e-05	0.00111272	-4.36938	5.9286e-07	4.34707e-05	4.99353	Lung	1.72516e-05	0.00265071	4.29778	4.93477e-06	0.000487529	4.56754	Brain_Hypothalamus	6.74363e-06	0.00160577	-4.50162	4.02403e-07	6.01655e-05	-5.06782	NA	NA	NA	NA	NA	NA	1	1	1	0	3	1.42582	5.10116	1.63329	-4.35082	-1.37455	4.89958	NA	NA	0.15392	3.3757e-07	0.102408	1.35628e-05	0.169271	9.60401e-07	NA	NA	0.679765	2.36822e-05	0.718404	0.00107393	0.7667	0.000111444	NA	NA
DCAKD	1.246e-05	0.00111272	-4.36938	5.9286e-07	4.34707e-05	4.99353	Lung	1.72516e-05	0.00265071	4.29778	4.93477e-06	0.000487529	4.56754	Brain_Putamen_basal_ganglia	6.74363e-06	0.00156247	-4.50162	4.02403e-07	6.57426e-05	-5.06782	NA	NA	NA	NA	NA	NA	1	1	1	0	3	1.42582	5.10116	1.63329	-4.35082	-1.37455	4.89958	NA	NA	0.15392	3.3757e-07	0.102408	1.35628e-05	0.169271	9.60401e-07	NA	NA	0.679765	2.36822e-05	0.718404	0.00107393	0.765195	0.000114835	NA	NA
DCAKD	1.246e-05	0.00111272	-4.36938	5.9286e-07	4.34707e-05	4.99353	Lung	1.72516e-05	0.00265071	4.29778	4.93477e-06	0.000487529	4.56754	Brain_Spinal_cord_cervical_c-1	2.61304e-06	0.000709192	4.69911	2.09031e-07	3.76275e-05	5.19112	NA	NA	NA	NA	NA	NA	1	1	1	0	3	1.42582	5.10116	1.63329	-4.35082	1.54769	-4.99606	NA	NA	0.15392	3.3757e-07	0.102408	1.35628e-05	0.121697	5.85122e-07	NA	NA	0.679765	2.36822e-05	0.718404	0.00107393	0.742532	7.79745e-05	NA	NA
DCAKD	1.246e-05	0.00111272	-4.36938	5.9286e-07	4.34707e-05	4.99353	Lung	1.72516e-05	0.00265071	4.29778	4.93477e-06	0.000487529	4.56754	Breast_Mammary_Tissue	2.74669e-06	0.000543026	4.68891	6.83497e-09	1.45345e-06	5.79493	NA	NA	NA	NA	NA	NA	1	1	1	0	3	1.42582	5.10116	1.63329	-4.35082	0.647254	-5.77797	NA	NA	0.15392	3.3757e-07	0.102408	1.35628e-05	0.517467	7.56062e-09	NA	NA	0.679765	2.36822e-05	0.718404	0.00107393	0.926591	1.47082e-06	NA	NA
DCAKD	1.246e-05	0.00111272	-4.36938	5.9286e-07	4.34707e-05	4.99353	Lung	1.72516e-05	0.00265071	4.29778	4.93477e-06	0.000487529	4.56754	Cells_Cultured_fibroblasts	1.89864e-06	0.000396195	4.76392	4.16628e-09	8.89099e-07	5.87745	NA	NA	NA	NA	NA	NA	1	1	1	0	3	1.42582	5.10116	1.63329	-4.35082	0.67134	-5.85956	NA	NA	0.15392	3.3757e-07	0.102408	1.35628e-05	0.502004	4.641e-09	NA	NA	0.679765	2.36822e-05	0.718404	0.00107393	0.918153	8.79126e-07	NA	NA
DCAKD	1.246e-05	0.00111272	-4.36938	5.9286e-07	4.34707e-05	4.99353	Lung	1.72516e-05	0.00265071	4.29778	4.93477e-06	0.000487529	4.56754	Colon_Sigmoid	1.70819e-05	0.00247057	4.29997	1.16603e-06	0.000120501	4.86132	NA	NA	NA	NA	NA	NA	1	1	1	0	3	1.42582	5.10116	1.63329	-4.35082	1.28104	-4.71283	NA	NA	0.15392	3.3757e-07	0.102408	1.35628e-05	0.20018	2.44299e-06	NA	NA	0.679765	2.36822e-05	0.718404	0.00107393	0.793095	0.000216592	NA	NA
DCAKD	1.246e-05	0.00111272	-4.36938	5.9286e-07	4.34707e-05	4.99353	Lung	1.72516e-05	0.00265071	4.29778	4.93477e-06	0.000487529	4.56754	Colon_Transverse	6.26627e-06	0.00113667	4.5172	2.5481e-07	3.554e-05	5.15413	NA	NA	NA	NA	NA	NA	1	1	1	0	3	1.42582	5.10116	1.63329	-4.35082	1.28112	-5.01298	NA	NA	0.15392	3.3757e-07	0.102408	1.35628e-05	0.200152	5.35921e-07	NA	NA	0.679765	2.36822e-05	0.718404	0.00107393	0.801303	6.54227e-05	NA	NA
DCAKD	1.246e-05	0.00111272	-4.36938	5.9286e-07	4.34707e-05	4.99353	Lung	1.72516e-05	0.00265071	4.29778	4.93477e-06	0.000487529	4.56754	Esophagus_Gastroesophageal_Junction	6.74363e-06	0.00110212	4.50162	4.02403e-07	5.2152e-05	5.06782	NA	NA	NA	NA	NA	NA	1	1	1	0	3	1.42582	5.10116	1.63329	-4.35082	1.37455	-4.89958	NA	NA	0.15392	3.3757e-07	0.102408	1.35628e-05	0.169271	9.60401e-07	NA	NA	0.679765	2.36822e-05	0.718404	0.00107393	0.759821	9.61025e-05	NA	NA
DCAKD	1.246e-05	0.00111272	-4.36938	5.9286e-07	4.34707e-05	4.99353	Lung	1.72516e-05	0.00265071	4.29778	4.93477e-06	0.000487529	4.56754	Esophagus_Muscularis	6.74363e-06	0.00113116	-4.50162	4.02403e-07	4.94121e-05	-5.06782	NA	NA	NA	NA	NA	NA	1	1	1	0	3	1.42582	5.10116	1.63329	-4.35082	-1.37455	4.89958	NA	NA	0.15392	3.3757e-07	0.102408	1.35628e-05	0.169271	9.60401e-07	NA	NA	0.679765	2.36822e-05	0.718404	0.00107393	0.762923	9.34839e-05	NA	NA
DCAKD	1.246e-05	0.00111272	-4.36938	5.9286e-07	4.34707e-05	4.99353	Lung	1.72516e-05	0.00265071	4.29778	4.93477e-06	0.000487529	4.56754	Heart_Atrial_Appendage	6.02417e-06	0.00121098	4.52554	2.38568e-07	3.57308e-05	5.16646	NA	NA	NA	NA	NA	NA	1	1	1	0	3	1.42582	5.10116	1.63329	-4.35082	1.28168	-5.02284	NA	NA	0.15392	3.3757e-07	0.102408	1.35628e-05	0.199956	5.09133e-07	NA	NA	0.679765	2.36822e-05	0.718404	0.00107393	0.793177	5.95457e-05	NA	NA
DCAKD	1.246e-05	0.00111272	-4.36938	5.9286e-07	4.34707e-05	4.99353	Lung	1.72516e-05	0.00265071	4.29778	4.93477e-06	0.000487529	4.56754	Lung	8.41921e-06	0.00136889	4.45424	4.52985e-08	7.70391e-06	5.46884	NA	NA	NA	NA	NA	NA	1	1	1	0	3	1.42582	5.10116	1.63329	-4.35082	0.621572	-5.45223	NA	NA	0.15392	3.3757e-07	0.102408	1.35628e-05	0.534224	4.97424e-08	NA	NA	0.679765	2.36822e-05	0.718404	0.00107393	0.92668	7.92156e-06	NA	NA
DCAKD	1.246e-05	0.00111272	-4.36938	5.9286e-07	4.34707e-05	4.99353	Lung	1.72516e-05	0.00265071	4.29778	4.93477e-06	0.000487529	4.56754	Minor_Salivary_Gland	2.21061e-06	0.000446241	4.73315	1.77312e-07	2.56814e-05	5.22167	NA	NA	NA	NA	NA	NA	1	1	1	0	3	1.42582	5.10116	1.63329	-4.35082	1.62851	-5.0102	NA	NA	0.15392	3.3757e-07	0.102408	1.35628e-05	0.103416	5.43744e-07	NA	NA	0.679765	2.36822e-05	0.718404	0.00107393	0.697177	6.11202e-05	NA	NA
DCAKD	1.246e-05	0.00111272	-4.36938	5.9286e-07	4.34707e-05	4.99353	Lung	1.72516e-05	0.00265071	4.29778	4.93477e-06	0.000487529	4.56754	Muscle_Skeletal	1.1388e-05	0.00198062	4.38899	6.72387e-07	7.97799e-05	4.96917	NA	NA	NA	NA	NA	NA	1	1	1	0	3	1.42582	5.10116	1.63329	-4.35082	1.27806	-4.81844	NA	NA	0.15392	3.3757e-07	0.102408	1.35628e-05	0.20123	1.44685e-06	NA	NA	0.679765	2.36822e-05	0.718404	0.00107393	0.796787	0.000140013	NA	NA
DCAKD	1.246e-05	0.00111272	-4.36938	5.9286e-07	4.34707e-05	4.99353	Lung	1.72516e-05	0.00265071	4.29778	4.93477e-06	0.000487529	4.56754	Ovary	4.49879e-05	0.00530316	4.08025	4.18183e-06	0.000424838	4.60213	NA	NA	NA	NA	NA	NA	1	1	1	0	3	1.42582	5.10116	1.63329	-4.35082	1.19483	-4.46223	NA	NA	0.15392	3.3757e-07	0.102408	1.35628e-05	0.232153	8.11101e-06	NA	NA	0.679765	2.36822e-05	0.718404	0.00107393	0.8168	0.000621577	NA	NA
DCAKD	1.246e-05	0.00111272	-4.36938	5.9286e-07	4.34707e-05	4.99353	Lung	1.72516e-05	0.00265071	4.29778	4.93477e-06	0.000487529	4.56754	Pancreas	6.26627e-06	0.00123333	4.5172	2.5481e-07	3.82601e-05	5.15413	NA	NA	NA	NA	NA	NA	1	1	1	0	3	1.42582	5.10116	1.63329	-4.35082	1.28112	-5.01298	NA	NA	0.15392	3.3757e-07	0.102408	1.35628e-05	0.200152	5.35921e-07	NA	NA	0.679765	2.36822e-05	0.718404	0.00107393	0.794144	6.5017e-05	NA	NA
DCAKD	1.246e-05	0.00111272	-4.36938	5.9286e-07	4.34707e-05	4.99353	Lung	1.72516e-05	0.00265071	4.29778	4.93477e-06	0.000487529	4.56754	Pituitary	2.61304e-06	0.0005468	4.69911	2.09031e-07	3.51273e-05	5.19112	NA	NA	NA	NA	NA	NA	1	1	1	0	3	1.42582	5.10116	1.63329	-4.35082	1.54769	-4.99606	NA	NA	0.15392	3.3757e-07	0.102408	1.35628e-05	0.121697	5.85122e-07	NA	NA	0.679765	2.36822e-05	0.718404	0.00107393	0.722701	6.63965e-05	NA	NA
DCAKD	1.246e-05	0.00111272	-4.36938	5.9286e-07	4.34707e-05	4.99353	Lung	1.72516e-05	0.00265071	4.29778	4.93477e-06	0.000487529	4.56754	Prostate	6.74363e-06	0.00120125	4.50162	4.02403e-07	5.15354e-05	5.06782	NA	NA	NA	NA	NA	NA	1	1	1	0	3	1.42582	5.10116	1.63329	-4.35082	1.37455	-4.89958	NA	NA	0.15392	3.3757e-07	0.102408	1.35628e-05	0.169271	9.60401e-07	NA	NA	0.679765	2.36822e-05	0.718404	0.00107393	0.774626	0.000104041	NA	NA
DCAKD	1.246e-05	0.00111272	-4.36938	5.9286e-07	4.34707e-05	4.99353	Lung	1.72516e-05	0.00265071	4.29778	4.93477e-06	0.000487529	4.56754	Stomach	6.74363e-06	0.00131159	-4.50162	4.02403e-07	5.39186e-05	-5.06782	NA	NA	NA	NA	NA	NA	1	1	1	0	3	1.42582	5.10116	1.63329	-4.35082	-1.37455	4.89958	NA	NA	0.15392	3.3757e-07	0.102408	1.35628e-05	0.169271	9.60401e-07	NA	NA	0.679765	2.36822e-05	0.718404	0.00107393	0.776056	0.000106134	NA	NA
DCAKD	1.246e-05	0.00111272	-4.36938	5.9286e-07	4.34707e-05	4.99353	Lung	1.72516e-05	0.00265071	4.29778	4.93477e-06	0.000487529	4.56754	Testis	4.41106e-06	0.000987531	4.59101	4.55457e-07	6.48132e-05	5.04419	NA	NA	NA	NA	NA	NA	1	1	1	0	3	1.42582	5.10116	1.63329	-4.35082	1.55313	-4.85301	NA	NA	0.15392	3.3757e-07	0.102408	1.35628e-05	0.120391	1.21602e-06	NA	NA	0.679765	2.36822e-05	0.718404	0.00107393	0.734948	0.000145174	NA	NA
DCAKD	1.246e-05	0.00111272	-4.36938	5.9286e-07	4.34707e-05	4.99353	Lung	1.72516e-05	0.00265071	4.29778	4.93477e-06	0.000487529	4.56754	Thyroid	6.50724e-07	0.000149322	4.97552	2.8062e-09	7.01385e-07	5.94255	NA	NA	NA	NA	NA	NA	1	1	1	0	3	1.42582	5.10116	1.63329	-4.35082	0.965965	-5.8693	NA	NA	0.15392	3.3757e-07	0.102408	1.35628e-05	0.334061	4.37649e-09	NA	NA	0.679765	2.36822e-05	0.718404	0.00107393	0.864566	9.35456e-07	NA	NA
DCAKD	1.246e-05	0.00111272	-4.36938	5.9286e-07	4.34707e-05	4.99353	Lung	1.72516e-05	0.00265071	4.29778	4.93477e-06	0.000487529	4.56754	Vagina	1.98815e-06	0.000468021	4.75462	1.27855e-08	2.99526e-06	5.68891	NA	NA	NA	NA	NA	NA	1	1	1	0	3	1.42582	5.10116	1.63329	-4.35082	0.950864	-5.61047	NA	NA	0.15392	3.3757e-07	0.102408	1.35628e-05	0.341674	2.01778e-08	NA	NA	0.679765	2.36822e-05	0.718404	0.00107393	0.869273	3.73578e-06	NA	NA
DCAKD	1.246e-05	0.00111272	-4.36938	5.9286e-07	4.34707e-05	4.99353	Lung	1.72516e-05	0.00265071	4.29778	4.93477e-06	0.000487529	4.56754	smultixcan	2.68641e-05	0.00346314	-0.614196	1.5656e-08	2.90253e-06	-0.687799	NA	NA	NA	NA	NA	NA	1	1	1	0	3	1.42582	5.10116	1.63329	-4.35082	-0.505565	0.378085	NA	NA	0.15392	3.3757e-07	0.102408	1.35628e-05	0.572247	4.52905e-08	NA	NA	0.679765	2.36822e-05	0.718404	0.00107393	0.931245	6.84459e-06	NA	NA
DCAKD	1.246e-05	0.00111272	-4.36938	5.9286e-07	4.34707e-05	4.99353	Muscle_Skeletal	2.09192e-05	0.00305662	4.25485	3.43255e-07	4.85827e-05	5.098	Adipose_Subcutaneous	2.21061e-06	0.000460324	4.73315	1.77312e-07	2.76597e-05	5.22167	NA	NA	NA	NA	NA	NA	1	1	1	0	3	1.42582	5.10116	0.843616	-5.03132	1.62851	-5.0102	NA	NA	0.15392	3.3757e-07	0.398884	4.87113e-07	0.103416	5.43744e-07	NA	NA	0.679765	2.36822e-05	0.893437	6.21281e-05	0.696757	6.14593e-05	NA	NA
DCAKD	1.246e-05	0.00111272	-4.36938	5.9286e-07	4.34707e-05	4.99353	Muscle_Skeletal	2.09192e-05	0.00305662	4.25485	3.43255e-07	4.85827e-05	5.098	Adrenal_Gland	6.02417e-06	0.000996149	4.52554	2.38568e-07	3.61301e-05	5.16646	NA	NA	NA	NA	NA	NA	1	1	1	0	3	1.42582	5.10116	0.843616	-5.03132	1.28168	-5.02284	NA	NA	0.15392	3.3757e-07	0.398884	4.87113e-07	0.199956	5.09133e-07	NA	NA	0.679765	2.36822e-05	0.893437	6.21281e-05	0.801988	5.79988e-05	NA	NA
DCAKD	1.246e-05	0.00111272	-4.36938	5.9286e-07	4.34707e-05	4.99353	Muscle_Skeletal	2.09192e-05	0.00305662	4.25485	3.43255e-07	4.85827e-05	5.098	Artery_Aorta	1.30681e-06	0.000282272	4.83871	1.22289e-08	2.39505e-06	5.6965	NA	NA	NA	NA	NA	NA	1	1	1	0	3	1.42582	5.10116	0.843616	-5.03132	1.18337	-5.57648	NA	NA	0.15392	3.3757e-07	0.398884	4.87113e-07	0.236662	2.45441e-08	NA	NA	0.679765	2.36822e-05	0.893437	6.21281e-05	0.816313	4.06681e-06	NA	NA
DCAKD	1.246e-05	0.00111272	-4.36938	5.9286e-07	4.34707e-05	4.99353	Muscle_Skeletal	2.09192e-05	0.00305662	4.25485	3.43255e-07	4.85827e-05	5.098	Artery_Coronary	1.35191e-05	0.00201006	4.35153	1.7849e-06	0.000200061	4.77637	NA	NA	NA	NA	NA	NA	1	1	1	0	3	1.42582	5.10116	0.843616	-5.03132	1.46323	-4.59252	NA	NA	0.15392	3.3757e-07	0.398884	4.87113e-07	0.143404	4.37922e-06	NA	NA	0.679765	2.36822e-05	0.893437	6.21281e-05	0.730627	0.000376791	NA	NA
DCAKD	1.246e-05	0.00111272	-4.36938	5.9286e-07	4.34707e-05	4.99353	Muscle_Skeletal	2.09192e-05	0.00305662	4.25485	3.43255e-07	4.85827e-05	5.098	Brain_Caudate_basal_ganglia	1.1388e-05	0.00206055	-4.38899	6.72387e-07	8.53932e-05	-4.96917	NA	NA	NA	NA	NA	NA	1	1	1	0	3	1.42582	5.10116	0.843616	-5.03132	-1.27806	4.81844	NA	NA	0.15392	3.3757e-07	0.398884	4.87113e-07	0.20123	1.44685e-06	NA	NA	0.679765	2.36822e-05	0.893437	6.21281e-05	0.802462	0.00015404	NA	NA
DCAKD	1.246e-05	0.00111272	-4.36938	5.9286e-07	4.34707e-05	4.99353	Muscle_Skeletal	2.09192e-05	0.00305662	4.25485	3.43255e-07	4.85827e-05	5.098	Brain_Cerebellum	5.32494e-06	0.00101888	4.55156	1.08557e-08	2.36245e-06	5.71679	NA	NA	NA	NA	NA	NA	1	1	1	0	3	1.42582	5.10116	0.843616	-5.03132	0.487218	-5.72765	NA	NA	0.15392	3.3757e-07	0.398884	4.87113e-07	0.626104	1.0183e-08	NA	NA	0.679765	2.36822e-05	0.893437	6.21281e-05	0.944541	1.96171e-06	NA	NA
DCAKD	1.246e-05	0.00111272	-4.36938	5.9286e-07	4.34707e-05	4.99353	Muscle_Skeletal	2.09192e-05	0.00305662	4.25485	3.43255e-07	4.85827e-05	5.098	Brain_Cortex	1.39829e-06	0.000321644	4.82525	1.33527e-05	0.00108057	4.35424	NA	NA	NA	NA	NA	NA	1	1	1	0	3	1.42582	5.10116	0.843616	-5.03132	1.17307	-5.42304	NA	NA	0.15392	3.3757e-07	0.398884	4.87113e-07	0.240769	5.8595e-08	NA	NA	0.679765	2.36822e-05	0.893437	6.21281e-05	0.815247	8.60131e-06	NA	NA
DCAKD	1.246e-05	0.00111272	-4.36938	5.9286e-07	4.34707e-05	4.99353	Muscle_Skeletal	2.09192e-05	0.00305662	4.25485	3.43255e-07	4.85827e-05	5.098	Brain_Frontal_Cortex_BA9	6.74363e-06	0.00129003	4.50162	4.02403e-07	5.63118e-05	5.06782	NA	NA	NA	NA	NA	NA	1	1	1	0	3	1.42582	5.10116	0.843616	-5.03132	1.37455	-4.89958	NA	NA	0.15392	3.3757e-07	0.398884	4.87113e-07	0.169271	9.60401e-07	NA	NA	0.679765	2.36822e-05	0.893437	6.21281e-05	0.765135	0.000102443	NA	NA
DCAKD	1.246e-05	0.00111272	-4.36938	5.9286e-07	4.34707e-05	4.99353	Muscle_Skeletal	2.09192e-05	0.00305662	4.25485	3.43255e-07	4.85827e-05	5.098	Brain_Hypothalamus	6.74363e-06	0.00160577	-4.50162	4.02403e-07	6.01655e-05	-5.06782	NA	NA	NA	NA	NA	NA	1	1	1	0	3	1.42582	5.10116	0.843616	-5.03132	-1.37455	4.89958	NA	NA	0.15392	3.3757e-07	0.398884	4.87113e-07	0.169271	9.60401e-07	NA	NA	0.679765	2.36822e-05	0.893437	6.21281e-05	0.7667	0.000111444	NA	NA
DCAKD	1.246e-05	0.00111272	-4.36938	5.9286e-07	4.34707e-05	4.99353	Muscle_Skeletal	2.09192e-05	0.00305662	4.25485	3.43255e-07	4.85827e-05	5.098	Brain_Putamen_basal_ganglia	6.74363e-06	0.00156247	-4.50162	4.02403e-07	6.57426e-05	-5.06782	NA	NA	NA	NA	NA	NA	1	1	1	0	3	1.42582	5.10116	0.843616	-5.03132	-1.37455	4.89958	NA	NA	0.15392	3.3757e-07	0.398884	4.87113e-07	0.169271	9.60401e-07	NA	NA	0.679765	2.36822e-05	0.893437	6.21281e-05	0.765195	0.000114835	NA	NA
DCAKD	1.246e-05	0.00111272	-4.36938	5.9286e-07	4.34707e-05	4.99353	Muscle_Skeletal	2.09192e-05	0.00305662	4.25485	3.43255e-07	4.85827e-05	5.098	Brain_Spinal_cord_cervical_c-1	2.61304e-06	0.000709192	4.69911	2.09031e-07	3.76275e-05	5.19112	NA	NA	NA	NA	NA	NA	1	1	1	0	3	1.42582	5.10116	0.843616	-5.03132	1.54769	-4.99606	NA	NA	0.15392	3.3757e-07	0.398884	4.87113e-07	0.121697	5.85122e-07	NA	NA	0.679765	2.36822e-05	0.893437	6.21281e-05	0.742532	7.79745e-05	NA	NA
DCAKD	1.246e-05	0.00111272	-4.36938	5.9286e-07	4.34707e-05	4.99353	Muscle_Skeletal	2.09192e-05	0.00305662	4.25485	3.43255e-07	4.85827e-05	5.098	Breast_Mammary_Tissue	2.74669e-06	0.000543026	4.68891	6.83497e-09	1.45345e-06	5.79493	NA	NA	NA	NA	NA	NA	1	1	1	0	3	1.42582	5.10116	0.843616	-5.03132	0.647254	-5.77797	NA	NA	0.15392	3.3757e-07	0.398884	4.87113e-07	0.517467	7.56062e-09	NA	NA	0.679765	2.36822e-05	0.893437	6.21281e-05	0.926591	1.47082e-06	NA	NA
DCAKD	1.246e-05	0.00111272	-4.36938	5.9286e-07	4.34707e-05	4.99353	Muscle_Skeletal	2.09192e-05	0.00305662	4.25485	3.43255e-07	4.85827e-05	5.098	Cells_Cultured_fibroblasts	1.89864e-06	0.000396195	4.76392	4.16628e-09	8.89099e-07	5.87745	NA	NA	NA	NA	NA	NA	1	1	1	0	3	1.42582	5.10116	0.843616	-5.03132	0.67134	-5.85956	NA	NA	0.15392	3.3757e-07	0.398884	4.87113e-07	0.502004	4.641e-09	NA	NA	0.679765	2.36822e-05	0.893437	6.21281e-05	0.918153	8.79126e-07	NA	NA
DCAKD	1.246e-05	0.00111272	-4.36938	5.9286e-07	4.34707e-05	4.99353	Muscle_Skeletal	2.09192e-05	0.00305662	4.25485	3.43255e-07	4.85827e-05	5.098	Colon_Sigmoid	1.70819e-05	0.00247057	4.29997	1.16603e-06	0.000120501	4.86132	NA	NA	NA	NA	NA	NA	1	1	1	0	3	1.42582	5.10116	0.843616	-5.03132	1.28104	-4.71283	NA	NA	0.15392	3.3757e-07	0.398884	4.87113e-07	0.20018	2.44299e-06	NA	NA	0.679765	2.36822e-05	0.893437	6.21281e-05	0.793095	0.000216592	NA	NA
DCAKD	1.246e-05	0.00111272	-4.36938	5.9286e-07	4.34707e-05	4.99353	Muscle_Skeletal	2.09192e-05	0.00305662	4.25485	3.43255e-07	4.85827e-05	5.098	Colon_Transverse	6.26627e-06	0.00113667	4.5172	2.5481e-07	3.554e-05	5.15413	NA	NA	NA	NA	NA	NA	1	1	1	0	3	1.42582	5.10116	0.843616	-5.03132	1.28112	-5.01298	NA	NA	0.15392	3.3757e-07	0.398884	4.87113e-07	0.200152	5.35921e-07	NA	NA	0.679765	2.36822e-05	0.893437	6.21281e-05	0.801303	6.54227e-05	NA	NA
DCAKD	1.246e-05	0.00111272	-4.36938	5.9286e-07	4.34707e-05	4.99353	Muscle_Skeletal	2.09192e-05	0.00305662	4.25485	3.43255e-07	4.85827e-05	5.098	Esophagus_Gastroesophageal_Junction	6.74363e-06	0.00110212	4.50162	4.02403e-07	5.2152e-05	5.06782	NA	NA	NA	NA	NA	NA	1	1	1	0	3	1.42582	5.10116	0.843616	-5.03132	1.37455	-4.89958	NA	NA	0.15392	3.3757e-07	0.398884	4.87113e-07	0.169271	9.60401e-07	NA	NA	0.679765	2.36822e-05	0.893437	6.21281e-05	0.759821	9.61025e-05	NA	NA
DCAKD	1.246e-05	0.00111272	-4.36938	5.9286e-07	4.34707e-05	4.99353	Muscle_Skeletal	2.09192e-05	0.00305662	4.25485	3.43255e-07	4.85827e-05	5.098	Esophagus_Muscularis	6.74363e-06	0.00113116	-4.50162	4.02403e-07	4.94121e-05	-5.06782	NA	NA	NA	NA	NA	NA	1	1	1	0	3	1.42582	5.10116	0.843616	-5.03132	-1.37455	4.89958	NA	NA	0.15392	3.3757e-07	0.398884	4.87113e-07	0.169271	9.60401e-07	NA	NA	0.679765	2.36822e-05	0.893437	6.21281e-05	0.762923	9.34839e-05	NA	NA
DCAKD	1.246e-05	0.00111272	-4.36938	5.9286e-07	4.34707e-05	4.99353	Muscle_Skeletal	2.09192e-05	0.00305662	4.25485	3.43255e-07	4.85827e-05	5.098	Heart_Atrial_Appendage	6.02417e-06	0.00121098	4.52554	2.38568e-07	3.57308e-05	5.16646	NA	NA	NA	NA	NA	NA	1	1	1	0	3	1.42582	5.10116	0.843616	-5.03132	1.28168	-5.02284	NA	NA	0.15392	3.3757e-07	0.398884	4.87113e-07	0.199956	5.09133e-07	NA	NA	0.679765	2.36822e-05	0.893437	6.21281e-05	0.793177	5.95457e-05	NA	NA
DCAKD	1.246e-05	0.00111272	-4.36938	5.9286e-07	4.34707e-05	4.99353	Muscle_Skeletal	2.09192e-05	0.00305662	4.25485	3.43255e-07	4.85827e-05	5.098	Lung	8.41921e-06	0.00136889	4.45424	4.52985e-08	7.70391e-06	5.46884	NA	NA	NA	NA	NA	NA	1	1	1	0	3	1.42582	5.10116	0.843616	-5.03132	0.621572	-5.45223	NA	NA	0.15392	3.3757e-07	0.398884	4.87113e-07	0.534224	4.97424e-08	NA	NA	0.679765	2.36822e-05	0.893437	6.21281e-05	0.92668	7.92156e-06	NA	NA
DCAKD	1.246e-05	0.00111272	-4.36938	5.9286e-07	4.34707e-05	4.99353	Muscle_Skeletal	2.09192e-05	0.00305662	4.25485	3.43255e-07	4.85827e-05	5.098	Minor_Salivary_Gland	2.21061e-06	0.000446241	4.73315	1.77312e-07	2.56814e-05	5.22167	NA	NA	NA	NA	NA	NA	1	1	1	0	3	1.42582	5.10116	0.843616	-5.03132	1.62851	-5.0102	NA	NA	0.15392	3.3757e-07	0.398884	4.87113e-07	0.103416	5.43744e-07	NA	NA	0.679765	2.36822e-05	0.893437	6.21281e-05	0.697177	6.11202e-05	NA	NA
DCAKD	1.246e-05	0.00111272	-4.36938	5.9286e-07	4.34707e-05	4.99353	Muscle_Skeletal	2.09192e-05	0.00305662	4.25485	3.43255e-07	4.85827e-05	5.098	Muscle_Skeletal	1.1388e-05	0.00198062	4.38899	6.72387e-07	7.97799e-05	4.96917	NA	NA	NA	NA	NA	NA	1	1	1	0	3	1.42582	5.10116	0.843616	-5.03132	1.27806	-4.81844	NA	NA	0.15392	3.3757e-07	0.398884	4.87113e-07	0.20123	1.44685e-06	NA	NA	0.679765	2.36822e-05	0.893437	6.21281e-05	0.796787	0.000140013	NA	NA
DCAKD	1.246e-05	0.00111272	-4.36938	5.9286e-07	4.34707e-05	4.99353	Muscle_Skeletal	2.09192e-05	0.00305662	4.25485	3.43255e-07	4.85827e-05	5.098	Ovary	4.49879e-05	0.00530316	4.08025	4.18183e-06	0.000424838	4.60213	NA	NA	NA	NA	NA	NA	1	1	1	0	3	1.42582	5.10116	0.843616	-5.03132	1.19483	-4.46223	NA	NA	0.15392	3.3757e-07	0.398884	4.87113e-07	0.232153	8.11101e-06	NA	NA	0.679765	2.36822e-05	0.893437	6.21281e-05	0.8168	0.000621577	NA	NA
DCAKD	1.246e-05	0.00111272	-4.36938	5.9286e-07	4.34707e-05	4.99353	Muscle_Skeletal	2.09192e-05	0.00305662	4.25485	3.43255e-07	4.85827e-05	5.098	Pancreas	6.26627e-06	0.00123333	4.5172	2.5481e-07	3.82601e-05	5.15413	NA	NA	NA	NA	NA	NA	1	1	1	0	3	1.42582	5.10116	0.843616	-5.03132	1.28112	-5.01298	NA	NA	0.15392	3.3757e-07	0.398884	4.87113e-07	0.200152	5.35921e-07	NA	NA	0.679765	2.36822e-05	0.893437	6.21281e-05	0.794144	6.5017e-05	NA	NA
DCAKD	1.246e-05	0.00111272	-4.36938	5.9286e-07	4.34707e-05	4.99353	Muscle_Skeletal	2.09192e-05	0.00305662	4.25485	3.43255e-07	4.85827e-05	5.098	Pituitary	2.61304e-06	0.0005468	4.69911	2.09031e-07	3.51273e-05	5.19112	NA	NA	NA	NA	NA	NA	1	1	1	0	3	1.42582	5.10116	0.843616	-5.03132	1.54769	-4.99606	NA	NA	0.15392	3.3757e-07	0.398884	4.87113e-07	0.121697	5.85122e-07	NA	NA	0.679765	2.36822e-05	0.893437	6.21281e-05	0.722701	6.63965e-05	NA	NA
DCAKD	1.246e-05	0.00111272	-4.36938	5.9286e-07	4.34707e-05	4.99353	Muscle_Skeletal	2.09192e-05	0.00305662	4.25485	3.43255e-07	4.85827e-05	5.098	Prostate	6.74363e-06	0.00120125	4.50162	4.02403e-07	5.15354e-05	5.06782	NA	NA	NA	NA	NA	NA	1	1	1	0	3	1.42582	5.10116	0.843616	-5.03132	1.37455	-4.89958	NA	NA	0.15392	3.3757e-07	0.398884	4.87113e-07	0.169271	9.60401e-07	NA	NA	0.679765	2.36822e-05	0.893437	6.21281e-05	0.774626	0.000104041	NA	NA
DCAKD	1.246e-05	0.00111272	-4.36938	5.9286e-07	4.34707e-05	4.99353	Muscle_Skeletal	2.09192e-05	0.00305662	4.25485	3.43255e-07	4.85827e-05	5.098	Stomach	6.74363e-06	0.00131159	-4.50162	4.02403e-07	5.39186e-05	-5.06782	NA	NA	NA	NA	NA	NA	1	1	1	0	3	1.42582	5.10116	0.843616	-5.03132	-1.37455	4.89958	NA	NA	0.15392	3.3757e-07	0.398884	4.87113e-07	0.169271	9.60401e-07	NA	NA	0.679765	2.36822e-05	0.893437	6.21281e-05	0.776056	0.000106134	NA	NA
DCAKD	1.246e-05	0.00111272	-4.36938	5.9286e-07	4.34707e-05	4.99353	Muscle_Skeletal	2.09192e-05	0.00305662	4.25485	3.43255e-07	4.85827e-05	5.098	Testis	4.41106e-06	0.000987531	4.59101	4.55457e-07	6.48132e-05	5.04419	NA	NA	NA	NA	NA	NA	1	1	1	0	3	1.42582	5.10116	0.843616	-5.03132	1.55313	-4.85301	NA	NA	0.15392	3.3757e-07	0.398884	4.87113e-07	0.120391	1.21602e-06	NA	NA	0.679765	2.36822e-05	0.893437	6.21281e-05	0.734948	0.000145174	NA	NA
DCAKD	1.246e-05	0.00111272	-4.36938	5.9286e-07	4.34707e-05	4.99353	Muscle_Skeletal	2.09192e-05	0.00305662	4.25485	3.43255e-07	4.85827e-05	5.098	Thyroid	6.50724e-07	0.000149322	4.97552	2.8062e-09	7.01385e-07	5.94255	NA	NA	NA	NA	NA	NA	1	1	1	0	3	1.42582	5.10116	0.843616	-5.03132	0.965965	-5.8693	NA	NA	0.15392	3.3757e-07	0.398884	4.87113e-07	0.334061	4.37649e-09	NA	NA	0.679765	2.36822e-05	0.893437	6.21281e-05	0.864566	9.35456e-07	NA	NA
DCAKD	1.246e-05	0.00111272	-4.36938	5.9286e-07	4.34707e-05	4.99353	Muscle_Skeletal	2.09192e-05	0.00305662	4.25485	3.43255e-07	4.85827e-05	5.098	Vagina	1.98815e-06	0.000468021	4.75462	1.27855e-08	2.99526e-06	5.68891	NA	NA	NA	NA	NA	NA	1	1	1	0	3	1.42582	5.10116	0.843616	-5.03132	0.950864	-5.61047	NA	NA	0.15392	3.3757e-07	0.398884	4.87113e-07	0.341674	2.01778e-08	NA	NA	0.679765	2.36822e-05	0.893437	6.21281e-05	0.869273	3.73578e-06	NA	NA
DCAKD	1.246e-05	0.00111272	-4.36938	5.9286e-07	4.34707e-05	4.99353	Muscle_Skeletal	2.09192e-05	0.00305662	4.25485	3.43255e-07	4.85827e-05	5.098	smultixcan	2.68641e-05	0.00346314	-0.614196	1.5656e-08	2.90253e-06	-0.687799	NA	NA	NA	NA	NA	NA	1	1	1	0	3	1.42582	5.10116	0.843616	-5.03132	-0.505565	0.378085	NA	NA	0.15392	3.3757e-07	0.398884	4.87113e-07	0.572247	4.52905e-08	NA	NA	0.679765	2.36822e-05	0.893437	6.21281e-05	0.931245	6.84459e-06	NA	NA
DCAKD	1.246e-05	0.00111272	-4.36938	5.9286e-07	4.34707e-05	4.99353	Ovary	2.63913e-06	0.00061794	4.69708	1.00388e-09	2.58812e-07	6.10879	Adipose_Subcutaneous	2.21061e-06	0.000460324	4.73315	1.77312e-07	2.76597e-05	5.22167	NA	NA	NA	NA	NA	NA	1	1	1	0	3	1.42582	5.10116	0.35422	-6.15038	1.62851	-5.0102	NA	NA	0.15392	3.3757e-07	0.723174	7.72975e-10	0.103416	5.43744e-07	NA	NA	0.679765	2.36822e-05	0.957949	2.05067e-07	0.696757	6.14593e-05	NA	NA
DCAKD	1.246e-05	0.00111272	-4.36938	5.9286e-07	4.34707e-05	4.99353	Ovary	2.63913e-06	0.00061794	4.69708	1.00388e-09	2.58812e-07	6.10879	Adrenal_Gland	6.02417e-06	0.000996149	4.52554	2.38568e-07	3.61301e-05	5.16646	NA	NA	NA	NA	NA	NA	1	1	1	0	3	1.42582	5.10116	0.35422	-6.15038	1.28168	-5.02284	NA	NA	0.15392	3.3757e-07	0.723174	7.72975e-10	0.199956	5.09133e-07	NA	NA	0.679765	2.36822e-05	0.957949	2.05067e-07	0.801988	5.79988e-05	NA	NA
DCAKD	1.246e-05	0.00111272	-4.36938	5.9286e-07	4.34707e-05	4.99353	Ovary	2.63913e-06	0.00061794	4.69708	1.00388e-09	2.58812e-07	6.10879	Artery_Aorta	1.30681e-06	0.000282272	4.83871	1.22289e-08	2.39505e-06	5.6965	NA	NA	NA	NA	NA	NA	1	1	1	0	3	1.42582	5.10116	0.35422	-6.15038	1.18337	-5.57648	NA	NA	0.15392	3.3757e-07	0.723174	7.72975e-10	0.236662	2.45441e-08	NA	NA	0.679765	2.36822e-05	0.957949	2.05067e-07	0.816313	4.06681e-06	NA	NA
DCAKD	1.246e-05	0.00111272	-4.36938	5.9286e-07	4.34707e-05	4.99353	Ovary	2.63913e-06	0.00061794	4.69708	1.00388e-09	2.58812e-07	6.10879	Artery_Coronary	1.35191e-05	0.00201006	4.35153	1.7849e-06	0.000200061	4.77637	NA	NA	NA	NA	NA	NA	1	1	1	0	3	1.42582	5.10116	0.35422	-6.15038	1.46323	-4.59252	NA	NA	0.15392	3.3757e-07	0.723174	7.72975e-10	0.143404	4.37922e-06	NA	NA	0.679765	2.36822e-05	0.957949	2.05067e-07	0.730627	0.000376791	NA	NA
DCAKD	1.246e-05	0.00111272	-4.36938	5.9286e-07	4.34707e-05	4.99353	Ovary	2.63913e-06	0.00061794	4.69708	1.00388e-09	2.58812e-07	6.10879	Brain_Caudate_basal_ganglia	1.1388e-05	0.00206055	-4.38899	6.72387e-07	8.53932e-05	-4.96917	NA	NA	NA	NA	NA	NA	1	1	1	0	3	1.42582	5.10116	0.35422	-6.15038	-1.27806	4.81844	NA	NA	0.15392	3.3757e-07	0.723174	7.72975e-10	0.20123	1.44685e-06	NA	NA	0.679765	2.36822e-05	0.957949	2.05067e-07	0.802462	0.00015404	NA	NA
DCAKD	1.246e-05	0.00111272	-4.36938	5.9286e-07	4.34707e-05	4.99353	Ovary	2.63913e-06	0.00061794	4.69708	1.00388e-09	2.58812e-07	6.10879	Brain_Cerebellum	5.32494e-06	0.00101888	4.55156	1.08557e-08	2.36245e-06	5.71679	NA	NA	NA	NA	NA	NA	1	1	1	0	3	1.42582	5.10116	0.35422	-6.15038	0.487218	-5.72765	NA	NA	0.15392	3.3757e-07	0.723174	7.72975e-10	0.626104	1.0183e-08	NA	NA	0.679765	2.36822e-05	0.957949	2.05067e-07	0.944541	1.96171e-06	NA	NA
DCAKD	1.246e-05	0.00111272	-4.36938	5.9286e-07	4.34707e-05	4.99353	Ovary	2.63913e-06	0.00061794	4.69708	1.00388e-09	2.58812e-07	6.10879	Brain_Cortex	1.39829e-06	0.000321644	4.82525	1.33527e-05	0.00108057	4.35424	NA	NA	NA	NA	NA	NA	1	1	1	0	3	1.42582	5.10116	0.35422	-6.15038	1.17307	-5.42304	NA	NA	0.15392	3.3757e-07	0.723174	7.72975e-10	0.240769	5.8595e-08	NA	NA	0.679765	2.36822e-05	0.957949	2.05067e-07	0.815247	8.60131e-06	NA	NA
DCAKD	1.246e-05	0.00111272	-4.36938	5.9286e-07	4.34707e-05	4.99353	Ovary	2.63913e-06	0.00061794	4.69708	1.00388e-09	2.58812e-07	6.10879	Brain_Frontal_Cortex_BA9	6.74363e-06	0.00129003	4.50162	4.02403e-07	5.63118e-05	5.06782	NA	NA	NA	NA	NA	NA	1	1	1	0	3	1.42582	5.10116	0.35422	-6.15038	1.37455	-4.89958	NA	NA	0.15392	3.3757e-07	0.723174	7.72975e-10	0.169271	9.60401e-07	NA	NA	0.679765	2.36822e-05	0.957949	2.05067e-07	0.765135	0.000102443	NA	NA
DCAKD	1.246e-05	0.00111272	-4.36938	5.9286e-07	4.34707e-05	4.99353	Ovary	2.63913e-06	0.00061794	4.69708	1.00388e-09	2.58812e-07	6.10879	Brain_Hypothalamus	6.74363e-06	0.00160577	-4.50162	4.02403e-07	6.01655e-05	-5.06782	NA	NA	NA	NA	NA	NA	1	1	1	0	3	1.42582	5.10116	0.35422	-6.15038	-1.37455	4.89958	NA	NA	0.15392	3.3757e-07	0.723174	7.72975e-10	0.169271	9.60401e-07	NA	NA	0.679765	2.36822e-05	0.957949	2.05067e-07	0.7667	0.000111444	NA	NA
DCAKD	1.246e-05	0.00111272	-4.36938	5.9286e-07	4.34707e-05	4.99353	Ovary	2.63913e-06	0.00061794	4.69708	1.00388e-09	2.58812e-07	6.10879	Brain_Putamen_basal_ganglia	6.74363e-06	0.00156247	-4.50162	4.02403e-07	6.57426e-05	-5.06782	NA	NA	NA	NA	NA	NA	1	1	1	0	3	1.42582	5.10116	0.35422	-6.15038	-1.37455	4.89958	NA	NA	0.15392	3.3757e-07	0.723174	7.72975e-10	0.169271	9.60401e-07	NA	NA	0.679765	2.36822e-05	0.957949	2.05067e-07	0.765195	0.000114835	NA	NA
DCAKD	1.246e-05	0.00111272	-4.36938	5.9286e-07	4.34707e-05	4.99353	Ovary	2.63913e-06	0.00061794	4.69708	1.00388e-09	2.58812e-07	6.10879	Brain_Spinal_cord_cervical_c-1	2.61304e-06	0.000709192	4.69911	2.09031e-07	3.76275e-05	5.19112	NA	NA	NA	NA	NA	NA	1	1	1	0	3	1.42582	5.10116	0.35422	-6.15038	1.54769	-4.99606	NA	NA	0.15392	3.3757e-07	0.723174	7.72975e-10	0.121697	5.85122e-07	NA	NA	0.679765	2.36822e-05	0.957949	2.05067e-07	0.742532	7.79745e-05	NA	NA
DCAKD	1.246e-05	0.00111272	-4.36938	5.9286e-07	4.34707e-05	4.99353	Ovary	2.63913e-06	0.00061794	4.69708	1.00388e-09	2.58812e-07	6.10879	Breast_Mammary_Tissue	2.74669e-06	0.000543026	4.68891	6.83497e-09	1.45345e-06	5.79493	NA	NA	NA	NA	NA	NA	1	1	1	0	3	1.42582	5.10116	0.35422	-6.15038	0.647254	-5.77797	NA	NA	0.15392	3.3757e-07	0.723174	7.72975e-10	0.517467	7.56062e-09	NA	NA	0.679765	2.36822e-05	0.957949	2.05067e-07	0.926591	1.47082e-06	NA	NA
DCAKD	1.246e-05	0.00111272	-4.36938	5.9286e-07	4.34707e-05	4.99353	Ovary	2.63913e-06	0.00061794	4.69708	1.00388e-09	2.58812e-07	6.10879	Cells_Cultured_fibroblasts	1.89864e-06	0.000396195	4.76392	4.16628e-09	8.89099e-07	5.87745	NA	NA	NA	NA	NA	NA	1	1	1	0	3	1.42582	5.10116	0.35422	-6.15038	0.67134	-5.85956	NA	NA	0.15392	3.3757e-07	0.723174	7.72975e-10	0.502004	4.641e-09	NA	NA	0.679765	2.36822e-05	0.957949	2.05067e-07	0.918153	8.79126e-07	NA	NA
DCAKD	1.246e-05	0.00111272	-4.36938	5.9286e-07	4.34707e-05	4.99353	Ovary	2.63913e-06	0.00061794	4.69708	1.00388e-09	2.58812e-07	6.10879	Colon_Sigmoid	1.70819e-05	0.00247057	4.29997	1.16603e-06	0.000120501	4.86132	NA	NA	NA	NA	NA	NA	1	1	1	0	3	1.42582	5.10116	0.35422	-6.15038	1.28104	-4.71283	NA	NA	0.15392	3.3757e-07	0.723174	7.72975e-10	0.20018	2.44299e-06	NA	NA	0.679765	2.36822e-05	0.957949	2.05067e-07	0.793095	0.000216592	NA	NA
DCAKD	1.246e-05	0.00111272	-4.36938	5.9286e-07	4.34707e-05	4.99353	Ovary	2.63913e-06	0.00061794	4.69708	1.00388e-09	2.58812e-07	6.10879	Colon_Transverse	6.26627e-06	0.00113667	4.5172	2.5481e-07	3.554e-05	5.15413	NA	NA	NA	NA	NA	NA	1	1	1	0	3	1.42582	5.10116	0.35422	-6.15038	1.28112	-5.01298	NA	NA	0.15392	3.3757e-07	0.723174	7.72975e-10	0.200152	5.35921e-07	NA	NA	0.679765	2.36822e-05	0.957949	2.05067e-07	0.801303	6.54227e-05	NA	NA
DCAKD	1.246e-05	0.00111272	-4.36938	5.9286e-07	4.34707e-05	4.99353	Ovary	2.63913e-06	0.00061794	4.69708	1.00388e-09	2.58812e-07	6.10879	Esophagus_Gastroesophageal_Junction	6.74363e-06	0.00110212	4.50162	4.02403e-07	5.2152e-05	5.06782	NA	NA	NA	NA	NA	NA	1	1	1	0	3	1.42582	5.10116	0.35422	-6.15038	1.37455	-4.89958	NA	NA	0.15392	3.3757e-07	0.723174	7.72975e-10	0.169271	9.60401e-07	NA	NA	0.679765	2.36822e-05	0.957949	2.05067e-07	0.759821	9.61025e-05	NA	NA
DCAKD	1.246e-05	0.00111272	-4.36938	5.9286e-07	4.34707e-05	4.99353	Ovary	2.63913e-06	0.00061794	4.69708	1.00388e-09	2.58812e-07	6.10879	Esophagus_Muscularis	6.74363e-06	0.00113116	-4.50162	4.02403e-07	4.94121e-05	-5.06782	NA	NA	NA	NA	NA	NA	1	1	1	0	3	1.42582	5.10116	0.35422	-6.15038	-1.37455	4.89958	NA	NA	0.15392	3.3757e-07	0.723174	7.72975e-10	0.169271	9.60401e-07	NA	NA	0.679765	2.36822e-05	0.957949	2.05067e-07	0.762923	9.34839e-05	NA	NA
DCAKD	1.246e-05	0.00111272	-4.36938	5.9286e-07	4.34707e-05	4.99353	Ovary	2.63913e-06	0.00061794	4.69708	1.00388e-09	2.58812e-07	6.10879	Heart_Atrial_Appendage	6.02417e-06	0.00121098	4.52554	2.38568e-07	3.57308e-05	5.16646	NA	NA	NA	NA	NA	NA	1	1	1	0	3	1.42582	5.10116	0.35422	-6.15038	1.28168	-5.02284	NA	NA	0.15392	3.3757e-07	0.723174	7.72975e-10	0.199956	5.09133e-07	NA	NA	0.679765	2.36822e-05	0.957949	2.05067e-07	0.793177	5.95457e-05	NA	NA
DCAKD	1.246e-05	0.00111272	-4.36938	5.9286e-07	4.34707e-05	4.99353	Ovary	2.63913e-06	0.00061794	4.69708	1.00388e-09	2.58812e-07	6.10879	Lung	8.41921e-06	0.00136889	4.45424	4.52985e-08	7.70391e-06	5.46884	NA	NA	NA	NA	NA	NA	1	1	1	0	3	1.42582	5.10116	0.35422	-6.15038	0.621572	-5.45223	NA	NA	0.15392	3.3757e-07	0.723174	7.72975e-10	0.534224	4.97424e-08	NA	NA	0.679765	2.36822e-05	0.957949	2.05067e-07	0.92668	7.92156e-06	NA	NA
DCAKD	1.246e-05	0.00111272	-4.36938	5.9286e-07	4.34707e-05	4.99353	Ovary	2.63913e-06	0.00061794	4.69708	1.00388e-09	2.58812e-07	6.10879	Minor_Salivary_Gland	2.21061e-06	0.000446241	4.73315	1.77312e-07	2.56814e-05	5.22167	NA	NA	NA	NA	NA	NA	1	1	1	0	3	1.42582	5.10116	0.35422	-6.15038	1.62851	-5.0102	NA	NA	0.15392	3.3757e-07	0.723174	7.72975e-10	0.103416	5.43744e-07	NA	NA	0.679765	2.36822e-05	0.957949	2.05067e-07	0.697177	6.11202e-05	NA	NA
DCAKD	1.246e-05	0.00111272	-4.36938	5.9286e-07	4.34707e-05	4.99353	Ovary	2.63913e-06	0.00061794	4.69708	1.00388e-09	2.58812e-07	6.10879	Muscle_Skeletal	1.1388e-05	0.00198062	4.38899	6.72387e-07	7.97799e-05	4.96917	NA	NA	NA	NA	NA	NA	1	1	1	0	3	1.42582	5.10116	0.35422	-6.15038	1.27806	-4.81844	NA	NA	0.15392	3.3757e-07	0.723174	7.72975e-10	0.20123	1.44685e-06	NA	NA	0.679765	2.36822e-05	0.957949	2.05067e-07	0.796787	0.000140013	NA	NA
DCAKD	1.246e-05	0.00111272	-4.36938	5.9286e-07	4.34707e-05	4.99353	Ovary	2.63913e-06	0.00061794	4.69708	1.00388e-09	2.58812e-07	6.10879	Ovary	4.49879e-05	0.00530316	4.08025	4.18183e-06	0.000424838	4.60213	NA	NA	NA	NA	NA	NA	1	1	1	0	3	1.42582	5.10116	0.35422	-6.15038	1.19483	-4.46223	NA	NA	0.15392	3.3757e-07	0.723174	7.72975e-10	0.232153	8.11101e-06	NA	NA	0.679765	2.36822e-05	0.957949	2.05067e-07	0.8168	0.000621577	NA	NA
DCAKD	1.246e-05	0.00111272	-4.36938	5.9286e-07	4.34707e-05	4.99353	Ovary	2.63913e-06	0.00061794	4.69708	1.00388e-09	2.58812e-07	6.10879	Pancreas	6.26627e-06	0.00123333	4.5172	2.5481e-07	3.82601e-05	5.15413	NA	NA	NA	NA	NA	NA	1	1	1	0	3	1.42582	5.10116	0.35422	-6.15038	1.28112	-5.01298	NA	NA	0.15392	3.3757e-07	0.723174	7.72975e-10	0.200152	5.35921e-07	NA	NA	0.679765	2.36822e-05	0.957949	2.05067e-07	0.794144	6.5017e-05	NA	NA
DCAKD	1.246e-05	0.00111272	-4.36938	5.9286e-07	4.34707e-05	4.99353	Ovary	2.63913e-06	0.00061794	4.69708	1.00388e-09	2.58812e-07	6.10879	Pituitary	2.61304e-06	0.0005468	4.69911	2.09031e-07	3.51273e-05	5.19112	NA	NA	NA	NA	NA	NA	1	1	1	0	3	1.42582	5.10116	0.35422	-6.15038	1.54769	-4.99606	NA	NA	0.15392	3.3757e-07	0.723174	7.72975e-10	0.121697	5.85122e-07	NA	NA	0.679765	2.36822e-05	0.957949	2.05067e-07	0.722701	6.63965e-05	NA	NA
DCAKD	1.246e-05	0.00111272	-4.36938	5.9286e-07	4.34707e-05	4.99353	Ovary	2.63913e-06	0.00061794	4.69708	1.00388e-09	2.58812e-07	6.10879	Prostate	6.74363e-06	0.00120125	4.50162	4.02403e-07	5.15354e-05	5.06782	NA	NA	NA	NA	NA	NA	1	1	1	0	3	1.42582	5.10116	0.35422	-6.15038	1.37455	-4.89958	NA	NA	0.15392	3.3757e-07	0.723174	7.72975e-10	0.169271	9.60401e-07	NA	NA	0.679765	2.36822e-05	0.957949	2.05067e-07	0.774626	0.000104041	NA	NA
DCAKD	1.246e-05	0.00111272	-4.36938	5.9286e-07	4.34707e-05	4.99353	Ovary	2.63913e-06	0.00061794	4.69708	1.00388e-09	2.58812e-07	6.10879	Stomach	6.74363e-06	0.00131159	-4.50162	4.02403e-07	5.39186e-05	-5.06782	NA	NA	NA	NA	NA	NA	1	1	1	0	3	1.42582	5.10116	0.35422	-6.15038	-1.37455	4.89958	NA	NA	0.15392	3.3757e-07	0.723174	7.72975e-10	0.169271	9.60401e-07	NA	NA	0.679765	2.36822e-05	0.957949	2.05067e-07	0.776056	0.000106134	NA	NA
DCAKD	1.246e-05	0.00111272	-4.36938	5.9286e-07	4.34707e-05	4.99353	Ovary	2.63913e-06	0.00061794	4.69708	1.00388e-09	2.58812e-07	6.10879	Testis	4.41106e-06	0.000987531	4.59101	4.55457e-07	6.48132e-05	5.04419	NA	NA	NA	NA	NA	NA	1	1	1	0	3	1.42582	5.10116	0.35422	-6.15038	1.55313	-4.85301	NA	NA	0.15392	3.3757e-07	0.723174	7.72975e-10	0.120391	1.21602e-06	NA	NA	0.679765	2.36822e-05	0.957949	2.05067e-07	0.734948	0.000145174	NA	NA
DCAKD	1.246e-05	0.00111272	-4.36938	5.9286e-07	4.34707e-05	4.99353	Ovary	2.63913e-06	0.00061794	4.69708	1.00388e-09	2.58812e-07	6.10879	Thyroid	6.50724e-07	0.000149322	4.97552	2.8062e-09	7.01385e-07	5.94255	NA	NA	NA	NA	NA	NA	1	1	1	0	3	1.42582	5.10116	0.35422	-6.15038	0.965965	-5.8693	NA	NA	0.15392	3.3757e-07	0.723174	7.72975e-10	0.334061	4.37649e-09	NA	NA	0.679765	2.36822e-05	0.957949	2.05067e-07	0.864566	9.35456e-07	NA	NA
DCAKD	1.246e-05	0.00111272	-4.36938	5.9286e-07	4.34707e-05	4.99353	Ovary	2.63913e-06	0.00061794	4.69708	1.00388e-09	2.58812e-07	6.10879	Vagina	1.98815e-06	0.000468021	4.75462	1.27855e-08	2.99526e-06	5.68891	NA	NA	NA	NA	NA	NA	1	1	1	0	3	1.42582	5.10116	0.35422	-6.15038	0.950864	-5.61047	NA	NA	0.15392	3.3757e-07	0.723174	7.72975e-10	0.341674	2.01778e-08	NA	NA	0.679765	2.36822e-05	0.957949	2.05067e-07	0.869273	3.73578e-06	NA	NA
DCAKD	1.246e-05	0.00111272	-4.36938	5.9286e-07	4.34707e-05	4.99353	Ovary	2.63913e-06	0.00061794	4.69708	1.00388e-09	2.58812e-07	6.10879	smultixcan	2.68641e-05	0.00346314	-0.614196	1.5656e-08	2.90253e-06	-0.687799	NA	NA	NA	NA	NA	NA	1	1	1	0	3	1.42582	5.10116	0.35422	-6.15038	-0.505565	0.378085	NA	NA	0.15392	3.3757e-07	0.723174	7.72975e-10	0.572247	4.52905e-08	NA	NA	0.679765	2.36822e-05	0.957949	2.05067e-07	0.931245	6.84459e-06	NA	NA
DCAKD	1.246e-05	0.00111272	-4.36938	5.9286e-07	4.34707e-05	4.99353	Prostate	6.30701e-06	0.00120728	4.51583	1.07239e-07	1.74696e-05	5.31401	Adipose_Subcutaneous	2.21061e-06	0.000460324	4.73315	1.77312e-07	2.76597e-05	5.22167	NA	NA	NA	NA	NA	NA	1	1	1	0	3	1.42582	5.10116	1.01879	-5.21659	1.62851	-5.0102	NA	NA	0.15392	3.3757e-07	0.308302	1.82248e-07	0.103416	5.43744e-07	NA	NA	0.679765	2.36822e-05	0.884764	2.60149e-05	0.696757	6.14593e-05	NA	NA
DCAKD	1.246e-05	0.00111272	-4.36938	5.9286e-07	4.34707e-05	4.99353	Prostate	6.30701e-06	0.00120728	4.51583	1.07239e-07	1.74696e-05	5.31401	Adrenal_Gland	6.02417e-06	0.000996149	4.52554	2.38568e-07	3.61301e-05	5.16646	NA	NA	NA	NA	NA	NA	1	1	1	0	3	1.42582	5.10116	1.01879	-5.21659	1.28168	-5.02284	NA	NA	0.15392	3.3757e-07	0.308302	1.82248e-07	0.199956	5.09133e-07	NA	NA	0.679765	2.36822e-05	0.884764	2.60149e-05	0.801988	5.79988e-05	NA	NA
DCAKD	1.246e-05	0.00111272	-4.36938	5.9286e-07	4.34707e-05	4.99353	Prostate	6.30701e-06	0.00120728	4.51583	1.07239e-07	1.74696e-05	5.31401	Artery_Aorta	1.30681e-06	0.000282272	4.83871	1.22289e-08	2.39505e-06	5.6965	NA	NA	NA	NA	NA	NA	1	1	1	0	3	1.42582	5.10116	1.01879	-5.21659	1.18337	-5.57648	NA	NA	0.15392	3.3757e-07	0.308302	1.82248e-07	0.236662	2.45441e-08	NA	NA	0.679765	2.36822e-05	0.884764	2.60149e-05	0.816313	4.06681e-06	NA	NA
DCAKD	1.246e-05	0.00111272	-4.36938	5.9286e-07	4.34707e-05	4.99353	Prostate	6.30701e-06	0.00120728	4.51583	1.07239e-07	1.74696e-05	5.31401	Artery_Coronary	1.35191e-05	0.00201006	4.35153	1.7849e-06	0.000200061	4.77637	NA	NA	NA	NA	NA	NA	1	1	1	0	3	1.42582	5.10116	1.01879	-5.21659	1.46323	-4.59252	NA	NA	0.15392	3.3757e-07	0.308302	1.82248e-07	0.143404	4.37922e-06	NA	NA	0.679765	2.36822e-05	0.884764	2.60149e-05	0.730627	0.000376791	NA	NA
DCAKD	1.246e-05	0.00111272	-4.36938	5.9286e-07	4.34707e-05	4.99353	Prostate	6.30701e-06	0.00120728	4.51583	1.07239e-07	1.74696e-05	5.31401	Brain_Caudate_basal_ganglia	1.1388e-05	0.00206055	-4.38899	6.72387e-07	8.53932e-05	-4.96917	NA	NA	NA	NA	NA	NA	1	1	1	0	3	1.42582	5.10116	1.01879	-5.21659	-1.27806	4.81844	NA	NA	0.15392	3.3757e-07	0.308302	1.82248e-07	0.20123	1.44685e-06	NA	NA	0.679765	2.36822e-05	0.884764	2.60149e-05	0.802462	0.00015404	NA	NA
DCAKD	1.246e-05	0.00111272	-4.36938	5.9286e-07	4.34707e-05	4.99353	Prostate	6.30701e-06	0.00120728	4.51583	1.07239e-07	1.74696e-05	5.31401	Brain_Cerebellum	5.32494e-06	0.00101888	4.55156	1.08557e-08	2.36245e-06	5.71679	NA	NA	NA	NA	NA	NA	1	1	1	0	3	1.42582	5.10116	1.01879	-5.21659	0.487218	-5.72765	NA	NA	0.15392	3.3757e-07	0.308302	1.82248e-07	0.626104	1.0183e-08	NA	NA	0.679765	2.36822e-05	0.884764	2.60149e-05	0.944541	1.96171e-06	NA	NA
DCAKD	1.246e-05	0.00111272	-4.36938	5.9286e-07	4.34707e-05	4.99353	Prostate	6.30701e-06	0.00120728	4.51583	1.07239e-07	1.74696e-05	5.31401	Brain_Cortex	1.39829e-06	0.000321644	4.82525	1.33527e-05	0.00108057	4.35424	NA	NA	NA	NA	NA	NA	1	1	1	0	3	1.42582	5.10116	1.01879	-5.21659	1.17307	-5.42304	NA	NA	0.15392	3.3757e-07	0.308302	1.82248e-07	0.240769	5.8595e-08	NA	NA	0.679765	2.36822e-05	0.884764	2.60149e-05	0.815247	8.60131e-06	NA	NA
DCAKD	1.246e-05	0.00111272	-4.36938	5.9286e-07	4.34707e-05	4.99353	Prostate	6.30701e-06	0.00120728	4.51583	1.07239e-07	1.74696e-05	5.31401	Brain_Frontal_Cortex_BA9	6.74363e-06	0.00129003	4.50162	4.02403e-07	5.63118e-05	5.06782	NA	NA	NA	NA	NA	NA	1	1	1	0	3	1.42582	5.10116	1.01879	-5.21659	1.37455	-4.89958	NA	NA	0.15392	3.3757e-07	0.308302	1.82248e-07	0.169271	9.60401e-07	NA	NA	0.679765	2.36822e-05	0.884764	2.60149e-05	0.765135	0.000102443	NA	NA
DCAKD	1.246e-05	0.00111272	-4.36938	5.9286e-07	4.34707e-05	4.99353	Prostate	6.30701e-06	0.00120728	4.51583	1.07239e-07	1.74696e-05	5.31401	Brain_Hypothalamus	6.74363e-06	0.00160577	-4.50162	4.02403e-07	6.01655e-05	-5.06782	NA	NA	NA	NA	NA	NA	1	1	1	0	3	1.42582	5.10116	1.01879	-5.21659	-1.37455	4.89958	NA	NA	0.15392	3.3757e-07	0.308302	1.82248e-07	0.169271	9.60401e-07	NA	NA	0.679765	2.36822e-05	0.884764	2.60149e-05	0.7667	0.000111444	NA	NA
DCAKD	1.246e-05	0.00111272	-4.36938	5.9286e-07	4.34707e-05	4.99353	Prostate	6.30701e-06	0.00120728	4.51583	1.07239e-07	1.74696e-05	5.31401	Brain_Putamen_basal_ganglia	6.74363e-06	0.00156247	-4.50162	4.02403e-07	6.57426e-05	-5.06782	NA	NA	NA	NA	NA	NA	1	1	1	0	3	1.42582	5.10116	1.01879	-5.21659	-1.37455	4.89958	NA	NA	0.15392	3.3757e-07	0.308302	1.82248e-07	0.169271	9.60401e-07	NA	NA	0.679765	2.36822e-05	0.884764	2.60149e-05	0.765195	0.000114835	NA	NA
DCAKD	1.246e-05	0.00111272	-4.36938	5.9286e-07	4.34707e-05	4.99353	Prostate	6.30701e-06	0.00120728	4.51583	1.07239e-07	1.74696e-05	5.31401	Brain_Spinal_cord_cervical_c-1	2.61304e-06	0.000709192	4.69911	2.09031e-07	3.76275e-05	5.19112	NA	NA	NA	NA	NA	NA	1	1	1	0	3	1.42582	5.10116	1.01879	-5.21659	1.54769	-4.99606	NA	NA	0.15392	3.3757e-07	0.308302	1.82248e-07	0.121697	5.85122e-07	NA	NA	0.679765	2.36822e-05	0.884764	2.60149e-05	0.742532	7.79745e-05	NA	NA
DCAKD	1.246e-05	0.00111272	-4.36938	5.9286e-07	4.34707e-05	4.99353	Prostate	6.30701e-06	0.00120728	4.51583	1.07239e-07	1.74696e-05	5.31401	Breast_Mammary_Tissue	2.74669e-06	0.000543026	4.68891	6.83497e-09	1.45345e-06	5.79493	NA	NA	NA	NA	NA	NA	1	1	1	0	3	1.42582	5.10116	1.01879	-5.21659	0.647254	-5.77797	NA	NA	0.15392	3.3757e-07	0.308302	1.82248e-07	0.517467	7.56062e-09	NA	NA	0.679765	2.36822e-05	0.884764	2.60149e-05	0.926591	1.47082e-06	NA	NA
DCAKD	1.246e-05	0.00111272	-4.36938	5.9286e-07	4.34707e-05	4.99353	Prostate	6.30701e-06	0.00120728	4.51583	1.07239e-07	1.74696e-05	5.31401	Cells_Cultured_fibroblasts	1.89864e-06	0.000396195	4.76392	4.16628e-09	8.89099e-07	5.87745	NA	NA	NA	NA	NA	NA	1	1	1	0	3	1.42582	5.10116	1.01879	-5.21659	0.67134	-5.85956	NA	NA	0.15392	3.3757e-07	0.308302	1.82248e-07	0.502004	4.641e-09	NA	NA	0.679765	2.36822e-05	0.884764	2.60149e-05	0.918153	8.79126e-07	NA	NA
DCAKD	1.246e-05	0.00111272	-4.36938	5.9286e-07	4.34707e-05	4.99353	Prostate	6.30701e-06	0.00120728	4.51583	1.07239e-07	1.74696e-05	5.31401	Colon_Sigmoid	1.70819e-05	0.00247057	4.29997	1.16603e-06	0.000120501	4.86132	NA	NA	NA	NA	NA	NA	1	1	1	0	3	1.42582	5.10116	1.01879	-5.21659	1.28104	-4.71283	NA	NA	0.15392	3.3757e-07	0.308302	1.82248e-07	0.20018	2.44299e-06	NA	NA	0.679765	2.36822e-05	0.884764	2.60149e-05	0.793095	0.000216592	NA	NA
DCAKD	1.246e-05	0.00111272	-4.36938	5.9286e-07	4.34707e-05	4.99353	Prostate	6.30701e-06	0.00120728	4.51583	1.07239e-07	1.74696e-05	5.31401	Colon_Transverse	6.26627e-06	0.00113667	4.5172	2.5481e-07	3.554e-05	5.15413	NA	NA	NA	NA	NA	NA	1	1	1	0	3	1.42582	5.10116	1.01879	-5.21659	1.28112	-5.01298	NA	NA	0.15392	3.3757e-07	0.308302	1.82248e-07	0.200152	5.35921e-07	NA	NA	0.679765	2.36822e-05	0.884764	2.60149e-05	0.801303	6.54227e-05	NA	NA
DCAKD	1.246e-05	0.00111272	-4.36938	5.9286e-07	4.34707e-05	4.99353	Prostate	6.30701e-06	0.00120728	4.51583	1.07239e-07	1.74696e-05	5.31401	Esophagus_Gastroesophageal_Junction	6.74363e-06	0.00110212	4.50162	4.02403e-07	5.2152e-05	5.06782	NA	NA	NA	NA	NA	NA	1	1	1	0	3	1.42582	5.10116	1.01879	-5.21659	1.37455	-4.89958	NA	NA	0.15392	3.3757e-07	0.308302	1.82248e-07	0.169271	9.60401e-07	NA	NA	0.679765	2.36822e-05	0.884764	2.60149e-05	0.759821	9.61025e-05	NA	NA
DCAKD	1.246e-05	0.00111272	-4.36938	5.9286e-07	4.34707e-05	4.99353	Prostate	6.30701e-06	0.00120728	4.51583	1.07239e-07	1.74696e-05	5.31401	Esophagus_Muscularis	6.74363e-06	0.00113116	-4.50162	4.02403e-07	4.94121e-05	-5.06782	NA	NA	NA	NA	NA	NA	1	1	1	0	3	1.42582	5.10116	1.01879	-5.21659	-1.37455	4.89958	NA	NA	0.15392	3.3757e-07	0.308302	1.82248e-07	0.169271	9.60401e-07	NA	NA	0.679765	2.36822e-05	0.884764	2.60149e-05	0.762923	9.34839e-05	NA	NA
DCAKD	1.246e-05	0.00111272	-4.36938	5.9286e-07	4.34707e-05	4.99353	Prostate	6.30701e-06	0.00120728	4.51583	1.07239e-07	1.74696e-05	5.31401	Heart_Atrial_Appendage	6.02417e-06	0.00121098	4.52554	2.38568e-07	3.57308e-05	5.16646	NA	NA	NA	NA	NA	NA	1	1	1	0	3	1.42582	5.10116	1.01879	-5.21659	1.28168	-5.02284	NA	NA	0.15392	3.3757e-07	0.308302	1.82248e-07	0.199956	5.09133e-07	NA	NA	0.679765	2.36822e-05	0.884764	2.60149e-05	0.793177	5.95457e-05	NA	NA
DCAKD	1.246e-05	0.00111272	-4.36938	5.9286e-07	4.34707e-05	4.99353	Prostate	6.30701e-06	0.00120728	4.51583	1.07239e-07	1.74696e-05	5.31401	Lung	8.41921e-06	0.00136889	4.45424	4.52985e-08	7.70391e-06	5.46884	NA	NA	NA	NA	NA	NA	1	1	1	0	3	1.42582	5.10116	1.01879	-5.21659	0.621572	-5.45223	NA	NA	0.15392	3.3757e-07	0.308302	1.82248e-07	0.534224	4.97424e-08	NA	NA	0.679765	2.36822e-05	0.884764	2.60149e-05	0.92668	7.92156e-06	NA	NA
DCAKD	1.246e-05	0.00111272	-4.36938	5.9286e-07	4.34707e-05	4.99353	Prostate	6.30701e-06	0.00120728	4.51583	1.07239e-07	1.74696e-05	5.31401	Minor_Salivary_Gland	2.21061e-06	0.000446241	4.73315	1.77312e-07	2.56814e-05	5.22167	NA	NA	NA	NA	NA	NA	1	1	1	0	3	1.42582	5.10116	1.01879	-5.21659	1.62851	-5.0102	NA	NA	0.15392	3.3757e-07	0.308302	1.82248e-07	0.103416	5.43744e-07	NA	NA	0.679765	2.36822e-05	0.884764	2.60149e-05	0.697177	6.11202e-05	NA	NA
DCAKD	1.246e-05	0.00111272	-4.36938	5.9286e-07	4.34707e-05	4.99353	Prostate	6.30701e-06	0.00120728	4.51583	1.07239e-07	1.74696e-05	5.31401	Muscle_Skeletal	1.1388e-05	0.00198062	4.38899	6.72387e-07	7.97799e-05	4.96917	NA	NA	NA	NA	NA	NA	1	1	1	0	3	1.42582	5.10116	1.01879	-5.21659	1.27806	-4.81844	NA	NA	0.15392	3.3757e-07	0.308302	1.82248e-07	0.20123	1.44685e-06	NA	NA	0.679765	2.36822e-05	0.884764	2.60149e-05	0.796787	0.000140013	NA	NA
DCAKD	1.246e-05	0.00111272	-4.36938	5.9286e-07	4.34707e-05	4.99353	Prostate	6.30701e-06	0.00120728	4.51583	1.07239e-07	1.74696e-05	5.31401	Ovary	4.49879e-05	0.00530316	4.08025	4.18183e-06	0.000424838	4.60213	NA	NA	NA	NA	NA	NA	1	1	1	0	3	1.42582	5.10116	1.01879	-5.21659	1.19483	-4.46223	NA	NA	0.15392	3.3757e-07	0.308302	1.82248e-07	0.232153	8.11101e-06	NA	NA	0.679765	2.36822e-05	0.884764	2.60149e-05	0.8168	0.000621577	NA	NA
DCAKD	1.246e-05	0.00111272	-4.36938	5.9286e-07	4.34707e-05	4.99353	Prostate	6.30701e-06	0.00120728	4.51583	1.07239e-07	1.74696e-05	5.31401	Pancreas	6.26627e-06	0.00123333	4.5172	2.5481e-07	3.82601e-05	5.15413	NA	NA	NA	NA	NA	NA	1	1	1	0	3	1.42582	5.10116	1.01879	-5.21659	1.28112	-5.01298	NA	NA	0.15392	3.3757e-07	0.308302	1.82248e-07	0.200152	5.35921e-07	NA	NA	0.679765	2.36822e-05	0.884764	2.60149e-05	0.794144	6.5017e-05	NA	NA
DCAKD	1.246e-05	0.00111272	-4.36938	5.9286e-07	4.34707e-05	4.99353	Prostate	6.30701e-06	0.00120728	4.51583	1.07239e-07	1.74696e-05	5.31401	Pituitary	2.61304e-06	0.0005468	4.69911	2.09031e-07	3.51273e-05	5.19112	NA	NA	NA	NA	NA	NA	1	1	1	0	3	1.42582	5.10116	1.01879	-5.21659	1.54769	-4.99606	NA	NA	0.15392	3.3757e-07	0.308302	1.82248e-07	0.121697	5.85122e-07	NA	NA	0.679765	2.36822e-05	0.884764	2.60149e-05	0.722701	6.63965e-05	NA	NA
DCAKD	1.246e-05	0.00111272	-4.36938	5.9286e-07	4.34707e-05	4.99353	Prostate	6.30701e-06	0.00120728	4.51583	1.07239e-07	1.74696e-05	5.31401	Prostate	6.74363e-06	0.00120125	4.50162	4.02403e-07	5.15354e-05	5.06782	NA	NA	NA	NA	NA	NA	1	1	1	0	3	1.42582	5.10116	1.01879	-5.21659	1.37455	-4.89958	NA	NA	0.15392	3.3757e-07	0.308302	1.82248e-07	0.169271	9.60401e-07	NA	NA	0.679765	2.36822e-05	0.884764	2.60149e-05	0.774626	0.000104041	NA	NA
DCAKD	1.246e-05	0.00111272	-4.36938	5.9286e-07	4.34707e-05	4.99353	Prostate	6.30701e-06	0.00120728	4.51583	1.07239e-07	1.74696e-05	5.31401	Stomach	6.74363e-06	0.00131159	-4.50162	4.02403e-07	5.39186e-05	-5.06782	NA	NA	NA	NA	NA	NA	1	1	1	0	3	1.42582	5.10116	1.01879	-5.21659	-1.37455	4.89958	NA	NA	0.15392	3.3757e-07	0.308302	1.82248e-07	0.169271	9.60401e-07	NA	NA	0.679765	2.36822e-05	0.884764	2.60149e-05	0.776056	0.000106134	NA	NA
DCAKD	1.246e-05	0.00111272	-4.36938	5.9286e-07	4.34707e-05	4.99353	Prostate	6.30701e-06	0.00120728	4.51583	1.07239e-07	1.74696e-05	5.31401	Testis	4.41106e-06	0.000987531	4.59101	4.55457e-07	6.48132e-05	5.04419	NA	NA	NA	NA	NA	NA	1	1	1	0	3	1.42582	5.10116	1.01879	-5.21659	1.55313	-4.85301	NA	NA	0.15392	3.3757e-07	0.308302	1.82248e-07	0.120391	1.21602e-06	NA	NA	0.679765	2.36822e-05	0.884764	2.60149e-05	0.734948	0.000145174	NA	NA
DCAKD	1.246e-05	0.00111272	-4.36938	5.9286e-07	4.34707e-05	4.99353	Prostate	6.30701e-06	0.00120728	4.51583	1.07239e-07	1.74696e-05	5.31401	Thyroid	6.50724e-07	0.000149322	4.97552	2.8062e-09	7.01385e-07	5.94255	NA	NA	NA	NA	NA	NA	1	1	1	0	3	1.42582	5.10116	1.01879	-5.21659	0.965965	-5.8693	NA	NA	0.15392	3.3757e-07	0.308302	1.82248e-07	0.334061	4.37649e-09	NA	NA	0.679765	2.36822e-05	0.884764	2.60149e-05	0.864566	9.35456e-07	NA	NA
DCAKD	1.246e-05	0.00111272	-4.36938	5.9286e-07	4.34707e-05	4.99353	Prostate	6.30701e-06	0.00120728	4.51583	1.07239e-07	1.74696e-05	5.31401	Vagina	1.98815e-06	0.000468021	4.75462	1.27855e-08	2.99526e-06	5.68891	NA	NA	NA	NA	NA	NA	1	1	1	0	3	1.42582	5.10116	1.01879	-5.21659	0.950864	-5.61047	NA	NA	0.15392	3.3757e-07	0.308302	1.82248e-07	0.341674	2.01778e-08	NA	NA	0.679765	2.36822e-05	0.884764	2.60149e-05	0.869273	3.73578e-06	NA	NA
DCAKD	1.246e-05	0.00111272	-4.36938	5.9286e-07	4.34707e-05	4.99353	Prostate	6.30701e-06	0.00120728	4.51583	1.07239e-07	1.74696e-05	5.31401	smultixcan	2.68641e-05	0.00346314	-0.614196	1.5656e-08	2.90253e-06	-0.687799	NA	NA	NA	NA	NA	NA	1	1	1	0	3	1.42582	5.10116	1.01879	-5.21659	-0.505565	0.378085	NA	NA	0.15392	3.3757e-07	0.308302	1.82248e-07	0.572247	4.52905e-08	NA	NA	0.679765	2.36822e-05	0.884764	2.60149e-05	0.931245	6.84459e-06	NA	NA
DCAKD	1.246e-05	0.00111272	-4.36938	5.9286e-07	4.34707e-05	4.99353	Skin_Sun_Exposed_Lower_leg	1.85579e-05	0.00308751	4.28157	1.01056e-05	0.000880848	4.4149	Adipose_Subcutaneous	2.21061e-06	0.000460324	4.73315	1.77312e-07	2.76597e-05	5.22167	NA	NA	NA	NA	NA	NA	1	1	1	0	3	1.42582	5.10116	1.81576	-4.16486	1.62851	-5.0102	NA	NA	0.15392	3.3757e-07	0.0694066	3.11539e-05	0.103416	5.43744e-07	NA	NA	0.679765	2.36822e-05	0.65379	0.00223806	0.696757	6.14593e-05	NA	NA
DCAKD	1.246e-05	0.00111272	-4.36938	5.9286e-07	4.34707e-05	4.99353	Skin_Sun_Exposed_Lower_leg	1.85579e-05	0.00308751	4.28157	1.01056e-05	0.000880848	4.4149	Adrenal_Gland	6.02417e-06	0.000996149	4.52554	2.38568e-07	3.61301e-05	5.16646	NA	NA	NA	NA	NA	NA	1	1	1	0	3	1.42582	5.10116	1.81576	-4.16486	1.28168	-5.02284	NA	NA	0.15392	3.3757e-07	0.0694066	3.11539e-05	0.199956	5.09133e-07	NA	NA	0.679765	2.36822e-05	0.65379	0.00223806	0.801988	5.79988e-05	NA	NA
DCAKD	1.246e-05	0.00111272	-4.36938	5.9286e-07	4.34707e-05	4.99353	Skin_Sun_Exposed_Lower_leg	1.85579e-05	0.00308751	4.28157	1.01056e-05	0.000880848	4.4149	Artery_Aorta	1.30681e-06	0.000282272	4.83871	1.22289e-08	2.39505e-06	5.6965	NA	NA	NA	NA	NA	NA	1	1	1	0	3	1.42582	5.10116	1.81576	-4.16486	1.18337	-5.57648	NA	NA	0.15392	3.3757e-07	0.0694066	3.11539e-05	0.236662	2.45441e-08	NA	NA	0.679765	2.36822e-05	0.65379	0.00223806	0.816313	4.06681e-06	NA	NA
DCAKD	1.246e-05	0.00111272	-4.36938	5.9286e-07	4.34707e-05	4.99353	Skin_Sun_Exposed_Lower_leg	1.85579e-05	0.00308751	4.28157	1.01056e-05	0.000880848	4.4149	Artery_Coronary	1.35191e-05	0.00201006	4.35153	1.7849e-06	0.000200061	4.77637	NA	NA	NA	NA	NA	NA	1	1	1	0	3	1.42582	5.10116	1.81576	-4.16486	1.46323	-4.59252	NA	NA	0.15392	3.3757e-07	0.0694066	3.11539e-05	0.143404	4.37922e-06	NA	NA	0.679765	2.36822e-05	0.65379	0.00223806	0.730627	0.000376791	NA	NA
DCAKD	1.246e-05	0.00111272	-4.36938	5.9286e-07	4.34707e-05	4.99353	Skin_Sun_Exposed_Lower_leg	1.85579e-05	0.00308751	4.28157	1.01056e-05	0.000880848	4.4149	Brain_Caudate_basal_ganglia	1.1388e-05	0.00206055	-4.38899	6.72387e-07	8.53932e-05	-4.96917	NA	NA	NA	NA	NA	NA	1	1	1	0	3	1.42582	5.10116	1.81576	-4.16486	-1.27806	4.81844	NA	NA	0.15392	3.3757e-07	0.0694066	3.11539e-05	0.20123	1.44685e-06	NA	NA	0.679765	2.36822e-05	0.65379	0.00223806	0.802462	0.00015404	NA	NA
DCAKD	1.246e-05	0.00111272	-4.36938	5.9286e-07	4.34707e-05	4.99353	Skin_Sun_Exposed_Lower_leg	1.85579e-05	0.00308751	4.28157	1.01056e-05	0.000880848	4.4149	Brain_Cerebellum	5.32494e-06	0.00101888	4.55156	1.08557e-08	2.36245e-06	5.71679	NA	NA	NA	NA	NA	NA	1	1	1	0	3	1.42582	5.10116	1.81576	-4.16486	0.487218	-5.72765	NA	NA	0.15392	3.3757e-07	0.0694066	3.11539e-05	0.626104	1.0183e-08	NA	NA	0.679765	2.36822e-05	0.65379	0.00223806	0.944541	1.96171e-06	NA	NA
DCAKD	1.246e-05	0.00111272	-4.36938	5.9286e-07	4.34707e-05	4.99353	Skin_Sun_Exposed_Lower_leg	1.85579e-05	0.00308751	4.28157	1.01056e-05	0.000880848	4.4149	Brain_Cortex	1.39829e-06	0.000321644	4.82525	1.33527e-05	0.00108057	4.35424	NA	NA	NA	NA	NA	NA	1	1	1	0	3	1.42582	5.10116	1.81576	-4.16486	1.17307	-5.42304	NA	NA	0.15392	3.3757e-07	0.0694066	3.11539e-05	0.240769	5.8595e-08	NA	NA	0.679765	2.36822e-05	0.65379	0.00223806	0.815247	8.60131e-06	NA	NA
DCAKD	1.246e-05	0.00111272	-4.36938	5.9286e-07	4.34707e-05	4.99353	Skin_Sun_Exposed_Lower_leg	1.85579e-05	0.00308751	4.28157	1.01056e-05	0.000880848	4.4149	Brain_Frontal_Cortex_BA9	6.74363e-06	0.00129003	4.50162	4.02403e-07	5.63118e-05	5.06782	NA	NA	NA	NA	NA	NA	1	1	1	0	3	1.42582	5.10116	1.81576	-4.16486	1.37455	-4.89958	NA	NA	0.15392	3.3757e-07	0.0694066	3.11539e-05	0.169271	9.60401e-07	NA	NA	0.679765	2.36822e-05	0.65379	0.00223806	0.765135	0.000102443	NA	NA
DCAKD	1.246e-05	0.00111272	-4.36938	5.9286e-07	4.34707e-05	4.99353	Skin_Sun_Exposed_Lower_leg	1.85579e-05	0.00308751	4.28157	1.01056e-05	0.000880848	4.4149	Brain_Hypothalamus	6.74363e-06	0.00160577	-4.50162	4.02403e-07	6.01655e-05	-5.06782	NA	NA	NA	NA	NA	NA	1	1	1	0	3	1.42582	5.10116	1.81576	-4.16486	-1.37455	4.89958	NA	NA	0.15392	3.3757e-07	0.0694066	3.11539e-05	0.169271	9.60401e-07	NA	NA	0.679765	2.36822e-05	0.65379	0.00223806	0.7667	0.000111444	NA	NA
DCAKD	1.246e-05	0.00111272	-4.36938	5.9286e-07	4.34707e-05	4.99353	Skin_Sun_Exposed_Lower_leg	1.85579e-05	0.00308751	4.28157	1.01056e-05	0.000880848	4.4149	Brain_Putamen_basal_ganglia	6.74363e-06	0.00156247	-4.50162	4.02403e-07	6.57426e-05	-5.06782	NA	NA	NA	NA	NA	NA	1	1	1	0	3	1.42582	5.10116	1.81576	-4.16486	-1.37455	4.89958	NA	NA	0.15392	3.3757e-07	0.0694066	3.11539e-05	0.169271	9.60401e-07	NA	NA	0.679765	2.36822e-05	0.65379	0.00223806	0.765195	0.000114835	NA	NA
DCAKD	1.246e-05	0.00111272	-4.36938	5.9286e-07	4.34707e-05	4.99353	Skin_Sun_Exposed_Lower_leg	1.85579e-05	0.00308751	4.28157	1.01056e-05	0.000880848	4.4149	Brain_Spinal_cord_cervical_c-1	2.61304e-06	0.000709192	4.69911	2.09031e-07	3.76275e-05	5.19112	NA	NA	NA	NA	NA	NA	1	1	1	0	3	1.42582	5.10116	1.81576	-4.16486	1.54769	-4.99606	NA	NA	0.15392	3.3757e-07	0.0694066	3.11539e-05	0.121697	5.85122e-07	NA	NA	0.679765	2.36822e-05	0.65379	0.00223806	0.742532	7.79745e-05	NA	NA
DCAKD	1.246e-05	0.00111272	-4.36938	5.9286e-07	4.34707e-05	4.99353	Skin_Sun_Exposed_Lower_leg	1.85579e-05	0.00308751	4.28157	1.01056e-05	0.000880848	4.4149	Breast_Mammary_Tissue	2.74669e-06	0.000543026	4.68891	6.83497e-09	1.45345e-06	5.79493	NA	NA	NA	NA	NA	NA	1	1	1	0	3	1.42582	5.10116	1.81576	-4.16486	0.647254	-5.77797	NA	NA	0.15392	3.3757e-07	0.0694066	3.11539e-05	0.517467	7.56062e-09	NA	NA	0.679765	2.36822e-05	0.65379	0.00223806	0.926591	1.47082e-06	NA	NA
DCAKD	1.246e-05	0.00111272	-4.36938	5.9286e-07	4.34707e-05	4.99353	Skin_Sun_Exposed_Lower_leg	1.85579e-05	0.00308751	4.28157	1.01056e-05	0.000880848	4.4149	Cells_Cultured_fibroblasts	1.89864e-06	0.000396195	4.76392	4.16628e-09	8.89099e-07	5.87745	NA	NA	NA	NA	NA	NA	1	1	1	0	3	1.42582	5.10116	1.81576	-4.16486	0.67134	-5.85956	NA	NA	0.15392	3.3757e-07	0.0694066	3.11539e-05	0.502004	4.641e-09	NA	NA	0.679765	2.36822e-05	0.65379	0.00223806	0.918153	8.79126e-07	NA	NA
DCAKD	1.246e-05	0.00111272	-4.36938	5.9286e-07	4.34707e-05	4.99353	Skin_Sun_Exposed_Lower_leg	1.85579e-05	0.00308751	4.28157	1.01056e-05	0.000880848	4.4149	Colon_Sigmoid	1.70819e-05	0.00247057	4.29997	1.16603e-06	0.000120501	4.86132	NA	NA	NA	NA	NA	NA	1	1	1	0	3	1.42582	5.10116	1.81576	-4.16486	1.28104	-4.71283	NA	NA	0.15392	3.3757e-07	0.0694066	3.11539e-05	0.20018	2.44299e-06	NA	NA	0.679765	2.36822e-05	0.65379	0.00223806	0.793095	0.000216592	NA	NA
DCAKD	1.246e-05	0.00111272	-4.36938	5.9286e-07	4.34707e-05	4.99353	Skin_Sun_Exposed_Lower_leg	1.85579e-05	0.00308751	4.28157	1.01056e-05	0.000880848	4.4149	Colon_Transverse	6.26627e-06	0.00113667	4.5172	2.5481e-07	3.554e-05	5.15413	NA	NA	NA	NA	NA	NA	1	1	1	0	3	1.42582	5.10116	1.81576	-4.16486	1.28112	-5.01298	NA	NA	0.15392	3.3757e-07	0.0694066	3.11539e-05	0.200152	5.35921e-07	NA	NA	0.679765	2.36822e-05	0.65379	0.00223806	0.801303	6.54227e-05	NA	NA
DCAKD	1.246e-05	0.00111272	-4.36938	5.9286e-07	4.34707e-05	4.99353	Skin_Sun_Exposed_Lower_leg	1.85579e-05	0.00308751	4.28157	1.01056e-05	0.000880848	4.4149	Esophagus_Gastroesophageal_Junction	6.74363e-06	0.00110212	4.50162	4.02403e-07	5.2152e-05	5.06782	NA	NA	NA	NA	NA	NA	1	1	1	0	3	1.42582	5.10116	1.81576	-4.16486	1.37455	-4.89958	NA	NA	0.15392	3.3757e-07	0.0694066	3.11539e-05	0.169271	9.60401e-07	NA	NA	0.679765	2.36822e-05	0.65379	0.00223806	0.759821	9.61025e-05	NA	NA
DCAKD	1.246e-05	0.00111272	-4.36938	5.9286e-07	4.34707e-05	4.99353	Skin_Sun_Exposed_Lower_leg	1.85579e-05	0.00308751	4.28157	1.01056e-05	0.000880848	4.4149	Esophagus_Muscularis	6.74363e-06	0.00113116	-4.50162	4.02403e-07	4.94121e-05	-5.06782	NA	NA	NA	NA	NA	NA	1	1	1	0	3	1.42582	5.10116	1.81576	-4.16486	-1.37455	4.89958	NA	NA	0.15392	3.3757e-07	0.0694066	3.11539e-05	0.169271	9.60401e-07	NA	NA	0.679765	2.36822e-05	0.65379	0.00223806	0.762923	9.34839e-05	NA	NA
DCAKD	1.246e-05	0.00111272	-4.36938	5.9286e-07	4.34707e-05	4.99353	Skin_Sun_Exposed_Lower_leg	1.85579e-05	0.00308751	4.28157	1.01056e-05	0.000880848	4.4149	Heart_Atrial_Appendage	6.02417e-06	0.00121098	4.52554	2.38568e-07	3.57308e-05	5.16646	NA	NA	NA	NA	NA	NA	1	1	1	0	3	1.42582	5.10116	1.81576	-4.16486	1.28168	-5.02284	NA	NA	0.15392	3.3757e-07	0.0694066	3.11539e-05	0.199956	5.09133e-07	NA	NA	0.679765	2.36822e-05	0.65379	0.00223806	0.793177	5.95457e-05	NA	NA
DCAKD	1.246e-05	0.00111272	-4.36938	5.9286e-07	4.34707e-05	4.99353	Skin_Sun_Exposed_Lower_leg	1.85579e-05	0.00308751	4.28157	1.01056e-05	0.000880848	4.4149	Lung	8.41921e-06	0.00136889	4.45424	4.52985e-08	7.70391e-06	5.46884	NA	NA	NA	NA	NA	NA	1	1	1	0	3	1.42582	5.10116	1.81576	-4.16486	0.621572	-5.45223	NA	NA	0.15392	3.3757e-07	0.0694066	3.11539e-05	0.534224	4.97424e-08	NA	NA	0.679765	2.36822e-05	0.65379	0.00223806	0.92668	7.92156e-06	NA	NA
DCAKD	1.246e-05	0.00111272	-4.36938	5.9286e-07	4.34707e-05	4.99353	Skin_Sun_Exposed_Lower_leg	1.85579e-05	0.00308751	4.28157	1.01056e-05	0.000880848	4.4149	Minor_Salivary_Gland	2.21061e-06	0.000446241	4.73315	1.77312e-07	2.56814e-05	5.22167	NA	NA	NA	NA	NA	NA	1	1	1	0	3	1.42582	5.10116	1.81576	-4.16486	1.62851	-5.0102	NA	NA	0.15392	3.3757e-07	0.0694066	3.11539e-05	0.103416	5.43744e-07	NA	NA	0.679765	2.36822e-05	0.65379	0.00223806	0.697177	6.11202e-05	NA	NA
DCAKD	1.246e-05	0.00111272	-4.36938	5.9286e-07	4.34707e-05	4.99353	Skin_Sun_Exposed_Lower_leg	1.85579e-05	0.00308751	4.28157	1.01056e-05	0.000880848	4.4149	Muscle_Skeletal	1.1388e-05	0.00198062	4.38899	6.72387e-07	7.97799e-05	4.96917	NA	NA	NA	NA	NA	NA	1	1	1	0	3	1.42582	5.10116	1.81576	-4.16486	1.27806	-4.81844	NA	NA	0.15392	3.3757e-07	0.0694066	3.11539e-05	0.20123	1.44685e-06	NA	NA	0.679765	2.36822e-05	0.65379	0.00223806	0.796787	0.000140013	NA	NA
DCAKD	1.246e-05	0.00111272	-4.36938	5.9286e-07	4.34707e-05	4.99353	Skin_Sun_Exposed_Lower_leg	1.85579e-05	0.00308751	4.28157	1.01056e-05	0.000880848	4.4149	Ovary	4.49879e-05	0.00530316	4.08025	4.18183e-06	0.000424838	4.60213	NA	NA	NA	NA	NA	NA	1	1	1	0	3	1.42582	5.10116	1.81576	-4.16486	1.19483	-4.46223	NA	NA	0.15392	3.3757e-07	0.0694066	3.11539e-05	0.232153	8.11101e-06	NA	NA	0.679765	2.36822e-05	0.65379	0.00223806	0.8168	0.000621577	NA	NA
DCAKD	1.246e-05	0.00111272	-4.36938	5.9286e-07	4.34707e-05	4.99353	Skin_Sun_Exposed_Lower_leg	1.85579e-05	0.00308751	4.28157	1.01056e-05	0.000880848	4.4149	Pancreas	6.26627e-06	0.00123333	4.5172	2.5481e-07	3.82601e-05	5.15413	NA	NA	NA	NA	NA	NA	1	1	1	0	3	1.42582	5.10116	1.81576	-4.16486	1.28112	-5.01298	NA	NA	0.15392	3.3757e-07	0.0694066	3.11539e-05	0.200152	5.35921e-07	NA	NA	0.679765	2.36822e-05	0.65379	0.00223806	0.794144	6.5017e-05	NA	NA
DCAKD	1.246e-05	0.00111272	-4.36938	5.9286e-07	4.34707e-05	4.99353	Skin_Sun_Exposed_Lower_leg	1.85579e-05	0.00308751	4.28157	1.01056e-05	0.000880848	4.4149	Pituitary	2.61304e-06	0.0005468	4.69911	2.09031e-07	3.51273e-05	5.19112	NA	NA	NA	NA	NA	NA	1	1	1	0	3	1.42582	5.10116	1.81576	-4.16486	1.54769	-4.99606	NA	NA	0.15392	3.3757e-07	0.0694066	3.11539e-05	0.121697	5.85122e-07	NA	NA	0.679765	2.36822e-05	0.65379	0.00223806	0.722701	6.63965e-05	NA	NA
DCAKD	1.246e-05	0.00111272	-4.36938	5.9286e-07	4.34707e-05	4.99353	Skin_Sun_Exposed_Lower_leg	1.85579e-05	0.00308751	4.28157	1.01056e-05	0.000880848	4.4149	Prostate	6.74363e-06	0.00120125	4.50162	4.02403e-07	5.15354e-05	5.06782	NA	NA	NA	NA	NA	NA	1	1	1	0	3	1.42582	5.10116	1.81576	-4.16486	1.37455	-4.89958	NA	NA	0.15392	3.3757e-07	0.0694066	3.11539e-05	0.169271	9.60401e-07	NA	NA	0.679765	2.36822e-05	0.65379	0.00223806	0.774626	0.000104041	NA	NA
DCAKD	1.246e-05	0.00111272	-4.36938	5.9286e-07	4.34707e-05	4.99353	Skin_Sun_Exposed_Lower_leg	1.85579e-05	0.00308751	4.28157	1.01056e-05	0.000880848	4.4149	Stomach	6.74363e-06	0.00131159	-4.50162	4.02403e-07	5.39186e-05	-5.06782	NA	NA	NA	NA	NA	NA	1	1	1	0	3	1.42582	5.10116	1.81576	-4.16486	-1.37455	4.89958	NA	NA	0.15392	3.3757e-07	0.0694066	3.11539e-05	0.169271	9.60401e-07	NA	NA	0.679765	2.36822e-05	0.65379	0.00223806	0.776056	0.000106134	NA	NA
DCAKD	1.246e-05	0.00111272	-4.36938	5.9286e-07	4.34707e-05	4.99353	Skin_Sun_Exposed_Lower_leg	1.85579e-05	0.00308751	4.28157	1.01056e-05	0.000880848	4.4149	Testis	4.41106e-06	0.000987531	4.59101	4.55457e-07	6.48132e-05	5.04419	NA	NA	NA	NA	NA	NA	1	1	1	0	3	1.42582	5.10116	1.81576	-4.16486	1.55313	-4.85301	NA	NA	0.15392	3.3757e-07	0.0694066	3.11539e-05	0.120391	1.21602e-06	NA	NA	0.679765	2.36822e-05	0.65379	0.00223806	0.734948	0.000145174	NA	NA
DCAKD	1.246e-05	0.00111272	-4.36938	5.9286e-07	4.34707e-05	4.99353	Skin_Sun_Exposed_Lower_leg	1.85579e-05	0.00308751	4.28157	1.01056e-05	0.000880848	4.4149	Thyroid	6.50724e-07	0.000149322	4.97552	2.8062e-09	7.01385e-07	5.94255	NA	NA	NA	NA	NA	NA	1	1	1	0	3	1.42582	5.10116	1.81576	-4.16486	0.965965	-5.8693	NA	NA	0.15392	3.3757e-07	0.0694066	3.11539e-05	0.334061	4.37649e-09	NA	NA	0.679765	2.36822e-05	0.65379	0.00223806	0.864566	9.35456e-07	NA	NA
DCAKD	1.246e-05	0.00111272	-4.36938	5.9286e-07	4.34707e-05	4.99353	Skin_Sun_Exposed_Lower_leg	1.85579e-05	0.00308751	4.28157	1.01056e-05	0.000880848	4.4149	Vagina	1.98815e-06	0.000468021	4.75462	1.27855e-08	2.99526e-06	5.68891	NA	NA	NA	NA	NA	NA	1	1	1	0	3	1.42582	5.10116	1.81576	-4.16486	0.950864	-5.61047	NA	NA	0.15392	3.3757e-07	0.0694066	3.11539e-05	0.341674	2.01778e-08	NA	NA	0.679765	2.36822e-05	0.65379	0.00223806	0.869273	3.73578e-06	NA	NA
DCAKD	1.246e-05	0.00111272	-4.36938	5.9286e-07	4.34707e-05	4.99353	Skin_Sun_Exposed_Lower_leg	1.85579e-05	0.00308751	4.28157	1.01056e-05	0.000880848	4.4149	smultixcan	2.68641e-05	0.00346314	-0.614196	1.5656e-08	2.90253e-06	-0.687799	NA	NA	NA	NA	NA	NA	1	1	1	0	3	1.42582	5.10116	1.81576	-4.16486	-0.505565	0.378085	NA	NA	0.15392	3.3757e-07	0.0694066	3.11539e-05	0.572247	4.52905e-08	NA	NA	0.679765	2.36822e-05	0.65379	0.00223806	0.931245	6.84459e-06	NA	NA
DCAKD	1.246e-05	0.00111272	-4.36938	5.9286e-07	4.34707e-05	4.99353	Spleen	5.96293e-05	0.00632667	4.01427	0.000123269	0.00668469	3.83953	Adipose_Subcutaneous	2.21061e-06	0.000460324	4.73315	1.77312e-07	2.76597e-05	5.22167	NA	NA	NA	NA	NA	NA	1	1	1	0	3	1.42582	5.10116	2.1183	-3.52556	1.62851	-5.0102	NA	NA	0.15392	3.3757e-07	0.0341496	0.000422595	0.103416	5.43744e-07	NA	NA	0.679765	2.36822e-05	0.59902	0.0153916	0.696757	6.14593e-05	NA	NA
DCAKD	1.246e-05	0.00111272	-4.36938	5.9286e-07	4.34707e-05	4.99353	Spleen	5.96293e-05	0.00632667	4.01427	0.000123269	0.00668469	3.83953	Adrenal_Gland	6.02417e-06	0.000996149	4.52554	2.38568e-07	3.61301e-05	5.16646	NA	NA	NA	NA	NA	NA	1	1	1	0	3	1.42582	5.10116	2.1183	-3.52556	1.28168	-5.02284	NA	NA	0.15392	3.3757e-07	0.0341496	0.000422595	0.199956	5.09133e-07	NA	NA	0.679765	2.36822e-05	0.59902	0.0153916	0.801988	5.79988e-05	NA	NA
DCAKD	1.246e-05	0.00111272	-4.36938	5.9286e-07	4.34707e-05	4.99353	Spleen	5.96293e-05	0.00632667	4.01427	0.000123269	0.00668469	3.83953	Artery_Aorta	1.30681e-06	0.000282272	4.83871	1.22289e-08	2.39505e-06	5.6965	NA	NA	NA	NA	NA	NA	1	1	1	0	3	1.42582	5.10116	2.1183	-3.52556	1.18337	-5.57648	NA	NA	0.15392	3.3757e-07	0.0341496	0.000422595	0.236662	2.45441e-08	NA	NA	0.679765	2.36822e-05	0.59902	0.0153916	0.816313	4.06681e-06	NA	NA
DCAKD	1.246e-05	0.00111272	-4.36938	5.9286e-07	4.34707e-05	4.99353	Spleen	5.96293e-05	0.00632667	4.01427	0.000123269	0.00668469	3.83953	Artery_Coronary	1.35191e-05	0.00201006	4.35153	1.7849e-06	0.000200061	4.77637	NA	NA	NA	NA	NA	NA	1	1	1	0	3	1.42582	5.10116	2.1183	-3.52556	1.46323	-4.59252	NA	NA	0.15392	3.3757e-07	0.0341496	0.000422595	0.143404	4.37922e-06	NA	NA	0.679765	2.36822e-05	0.59902	0.0153916	0.730627	0.000376791	NA	NA
DCAKD	1.246e-05	0.00111272	-4.36938	5.9286e-07	4.34707e-05	4.99353	Spleen	5.96293e-05	0.00632667	4.01427	0.000123269	0.00668469	3.83953	Brain_Caudate_basal_ganglia	1.1388e-05	0.00206055	-4.38899	6.72387e-07	8.53932e-05	-4.96917	NA	NA	NA	NA	NA	NA	1	1	1	0	3	1.42582	5.10116	2.1183	-3.52556	-1.27806	4.81844	NA	NA	0.15392	3.3757e-07	0.0341496	0.000422595	0.20123	1.44685e-06	NA	NA	0.679765	2.36822e-05	0.59902	0.0153916	0.802462	0.00015404	NA	NA
DCAKD	1.246e-05	0.00111272	-4.36938	5.9286e-07	4.34707e-05	4.99353	Spleen	5.96293e-05	0.00632667	4.01427	0.000123269	0.00668469	3.83953	Brain_Cerebellum	5.32494e-06	0.00101888	4.55156	1.08557e-08	2.36245e-06	5.71679	NA	NA	NA	NA	NA	NA	1	1	1	0	3	1.42582	5.10116	2.1183	-3.52556	0.487218	-5.72765	NA	NA	0.15392	3.3757e-07	0.0341496	0.000422595	0.626104	1.0183e-08	NA	NA	0.679765	2.36822e-05	0.59902	0.0153916	0.944541	1.96171e-06	NA	NA
DCAKD	1.246e-05	0.00111272	-4.36938	5.9286e-07	4.34707e-05	4.99353	Spleen	5.96293e-05	0.00632667	4.01427	0.000123269	0.00668469	3.83953	Brain_Cortex	1.39829e-06	0.000321644	4.82525	1.33527e-05	0.00108057	4.35424	NA	NA	NA	NA	NA	NA	1	1	1	0	3	1.42582	5.10116	2.1183	-3.52556	1.17307	-5.42304	NA	NA	0.15392	3.3757e-07	0.0341496	0.000422595	0.240769	5.8595e-08	NA	NA	0.679765	2.36822e-05	0.59902	0.0153916	0.815247	8.60131e-06	NA	NA
DCAKD	1.246e-05	0.00111272	-4.36938	5.9286e-07	4.34707e-05	4.99353	Spleen	5.96293e-05	0.00632667	4.01427	0.000123269	0.00668469	3.83953	Brain_Frontal_Cortex_BA9	6.74363e-06	0.00129003	4.50162	4.02403e-07	5.63118e-05	5.06782	NA	NA	NA	NA	NA	NA	1	1	1	0	3	1.42582	5.10116	2.1183	-3.52556	1.37455	-4.89958	NA	NA	0.15392	3.3757e-07	0.0341496	0.000422595	0.169271	9.60401e-07	NA	NA	0.679765	2.36822e-05	0.59902	0.0153916	0.765135	0.000102443	NA	NA
DCAKD	1.246e-05	0.00111272	-4.36938	5.9286e-07	4.34707e-05	4.99353	Spleen	5.96293e-05	0.00632667	4.01427	0.000123269	0.00668469	3.83953	Brain_Hypothalamus	6.74363e-06	0.00160577	-4.50162	4.02403e-07	6.01655e-05	-5.06782	NA	NA	NA	NA	NA	NA	1	1	1	0	3	1.42582	5.10116	2.1183	-3.52556	-1.37455	4.89958	NA	NA	0.15392	3.3757e-07	0.0341496	0.000422595	0.169271	9.60401e-07	NA	NA	0.679765	2.36822e-05	0.59902	0.0153916	0.7667	0.000111444	NA	NA
DCAKD	1.246e-05	0.00111272	-4.36938	5.9286e-07	4.34707e-05	4.99353	Spleen	5.96293e-05	0.00632667	4.01427	0.000123269	0.00668469	3.83953	Brain_Putamen_basal_ganglia	6.74363e-06	0.00156247	-4.50162	4.02403e-07	6.57426e-05	-5.06782	NA	NA	NA	NA	NA	NA	1	1	1	0	3	1.42582	5.10116	2.1183	-3.52556	-1.37455	4.89958	NA	NA	0.15392	3.3757e-07	0.0341496	0.000422595	0.169271	9.60401e-07	NA	NA	0.679765	2.36822e-05	0.59902	0.0153916	0.765195	0.000114835	NA	NA
DCAKD	1.246e-05	0.00111272	-4.36938	5.9286e-07	4.34707e-05	4.99353	Spleen	5.96293e-05	0.00632667	4.01427	0.000123269	0.00668469	3.83953	Brain_Spinal_cord_cervical_c-1	2.61304e-06	0.000709192	4.69911	2.09031e-07	3.76275e-05	5.19112	NA	NA	NA	NA	NA	NA	1	1	1	0	3	1.42582	5.10116	2.1183	-3.52556	1.54769	-4.99606	NA	NA	0.15392	3.3757e-07	0.0341496	0.000422595	0.121697	5.85122e-07	NA	NA	0.679765	2.36822e-05	0.59902	0.0153916	0.742532	7.79745e-05	NA	NA
DCAKD	1.246e-05	0.00111272	-4.36938	5.9286e-07	4.34707e-05	4.99353	Spleen	5.96293e-05	0.00632667	4.01427	0.000123269	0.00668469	3.83953	Breast_Mammary_Tissue	2.74669e-06	0.000543026	4.68891	6.83497e-09	1.45345e-06	5.79493	NA	NA	NA	NA	NA	NA	1	1	1	0	3	1.42582	5.10116	2.1183	-3.52556	0.647254	-5.77797	NA	NA	0.15392	3.3757e-07	0.0341496	0.000422595	0.517467	7.56062e-09	NA	NA	0.679765	2.36822e-05	0.59902	0.0153916	0.926591	1.47082e-06	NA	NA
DCAKD	1.246e-05	0.00111272	-4.36938	5.9286e-07	4.34707e-05	4.99353	Spleen	5.96293e-05	0.00632667	4.01427	0.000123269	0.00668469	3.83953	Cells_Cultured_fibroblasts	1.89864e-06	0.000396195	4.76392	4.16628e-09	8.89099e-07	5.87745	NA	NA	NA	NA	NA	NA	1	1	1	0	3	1.42582	5.10116	2.1183	-3.52556	0.67134	-5.85956	NA	NA	0.15392	3.3757e-07	0.0341496	0.000422595	0.502004	4.641e-09	NA	NA	0.679765	2.36822e-05	0.59902	0.0153916	0.918153	8.79126e-07	NA	NA
DCAKD	1.246e-05	0.00111272	-4.36938	5.9286e-07	4.34707e-05	4.99353	Spleen	5.96293e-05	0.00632667	4.01427	0.000123269	0.00668469	3.83953	Colon_Sigmoid	1.70819e-05	0.00247057	4.29997	1.16603e-06	0.000120501	4.86132	NA	NA	NA	NA	NA	NA	1	1	1	0	3	1.42582	5.10116	2.1183	-3.52556	1.28104	-4.71283	NA	NA	0.15392	3.3757e-07	0.0341496	0.000422595	0.20018	2.44299e-06	NA	NA	0.679765	2.36822e-05	0.59902	0.0153916	0.793095	0.000216592	NA	NA
DCAKD	1.246e-05	0.00111272	-4.36938	5.9286e-07	4.34707e-05	4.99353	Spleen	5.96293e-05	0.00632667	4.01427	0.000123269	0.00668469	3.83953	Colon_Transverse	6.26627e-06	0.00113667	4.5172	2.5481e-07	3.554e-05	5.15413	NA	NA	NA	NA	NA	NA	1	1	1	0	3	1.42582	5.10116	2.1183	-3.52556	1.28112	-5.01298	NA	NA	0.15392	3.3757e-07	0.0341496	0.000422595	0.200152	5.35921e-07	NA	NA	0.679765	2.36822e-05	0.59902	0.0153916	0.801303	6.54227e-05	NA	NA
DCAKD	1.246e-05	0.00111272	-4.36938	5.9286e-07	4.34707e-05	4.99353	Spleen	5.96293e-05	0.00632667	4.01427	0.000123269	0.00668469	3.83953	Esophagus_Gastroesophageal_Junction	6.74363e-06	0.00110212	4.50162	4.02403e-07	5.2152e-05	5.06782	NA	NA	NA	NA	NA	NA	1	1	1	0	3	1.42582	5.10116	2.1183	-3.52556	1.37455	-4.89958	NA	NA	0.15392	3.3757e-07	0.0341496	0.000422595	0.169271	9.60401e-07	NA	NA	0.679765	2.36822e-05	0.59902	0.0153916	0.759821	9.61025e-05	NA	NA
DCAKD	1.246e-05	0.00111272	-4.36938	5.9286e-07	4.34707e-05	4.99353	Spleen	5.96293e-05	0.00632667	4.01427	0.000123269	0.00668469	3.83953	Esophagus_Muscularis	6.74363e-06	0.00113116	-4.50162	4.02403e-07	4.94121e-05	-5.06782	NA	NA	NA	NA	NA	NA	1	1	1	0	3	1.42582	5.10116	2.1183	-3.52556	-1.37455	4.89958	NA	NA	0.15392	3.3757e-07	0.0341496	0.000422595	0.169271	9.60401e-07	NA	NA	0.679765	2.36822e-05	0.59902	0.0153916	0.762923	9.34839e-05	NA	NA
DCAKD	1.246e-05	0.00111272	-4.36938	5.9286e-07	4.34707e-05	4.99353	Spleen	5.96293e-05	0.00632667	4.01427	0.000123269	0.00668469	3.83953	Heart_Atrial_Appendage	6.02417e-06	0.00121098	4.52554	2.38568e-07	3.57308e-05	5.16646	NA	NA	NA	NA	NA	NA	1	1	1	0	3	1.42582	5.10116	2.1183	-3.52556	1.28168	-5.02284	NA	NA	0.15392	3.3757e-07	0.0341496	0.000422595	0.199956	5.09133e-07	NA	NA	0.679765	2.36822e-05	0.59902	0.0153916	0.793177	5.95457e-05	NA	NA
DCAKD	1.246e-05	0.00111272	-4.36938	5.9286e-07	4.34707e-05	4.99353	Spleen	5.96293e-05	0.00632667	4.01427	0.000123269	0.00668469	3.83953	Lung	8.41921e-06	0.00136889	4.45424	4.52985e-08	7.70391e-06	5.46884	NA	NA	NA	NA	NA	NA	1	1	1	0	3	1.42582	5.10116	2.1183	-3.52556	0.621572	-5.45223	NA	NA	0.15392	3.3757e-07	0.0341496	0.000422595	0.534224	4.97424e-08	NA	NA	0.679765	2.36822e-05	0.59902	0.0153916	0.92668	7.92156e-06	NA	NA
DCAKD	1.246e-05	0.00111272	-4.36938	5.9286e-07	4.34707e-05	4.99353	Spleen	5.96293e-05	0.00632667	4.01427	0.000123269	0.00668469	3.83953	Minor_Salivary_Gland	2.21061e-06	0.000446241	4.73315	1.77312e-07	2.56814e-05	5.22167	NA	NA	NA	NA	NA	NA	1	1	1	0	3	1.42582	5.10116	2.1183	-3.52556	1.62851	-5.0102	NA	NA	0.15392	3.3757e-07	0.0341496	0.000422595	0.103416	5.43744e-07	NA	NA	0.679765	2.36822e-05	0.59902	0.0153916	0.697177	6.11202e-05	NA	NA
DCAKD	1.246e-05	0.00111272	-4.36938	5.9286e-07	4.34707e-05	4.99353	Spleen	5.96293e-05	0.00632667	4.01427	0.000123269	0.00668469	3.83953	Muscle_Skeletal	1.1388e-05	0.00198062	4.38899	6.72387e-07	7.97799e-05	4.96917	NA	NA	NA	NA	NA	NA	1	1	1	0	3	1.42582	5.10116	2.1183	-3.52556	1.27806	-4.81844	NA	NA	0.15392	3.3757e-07	0.0341496	0.000422595	0.20123	1.44685e-06	NA	NA	0.679765	2.36822e-05	0.59902	0.0153916	0.796787	0.000140013	NA	NA
DCAKD	1.246e-05	0.00111272	-4.36938	5.9286e-07	4.34707e-05	4.99353	Spleen	5.96293e-05	0.00632667	4.01427	0.000123269	0.00668469	3.83953	Ovary	4.49879e-05	0.00530316	4.08025	4.18183e-06	0.000424838	4.60213	NA	NA	NA	NA	NA	NA	1	1	1	0	3	1.42582	5.10116	2.1183	-3.52556	1.19483	-4.46223	NA	NA	0.15392	3.3757e-07	0.0341496	0.000422595	0.232153	8.11101e-06	NA	NA	0.679765	2.36822e-05	0.59902	0.0153916	0.8168	0.000621577	NA	NA
DCAKD	1.246e-05	0.00111272	-4.36938	5.9286e-07	4.34707e-05	4.99353	Spleen	5.96293e-05	0.00632667	4.01427	0.000123269	0.00668469	3.83953	Pancreas	6.26627e-06	0.00123333	4.5172	2.5481e-07	3.82601e-05	5.15413	NA	NA	NA	NA	NA	NA	1	1	1	0	3	1.42582	5.10116	2.1183	-3.52556	1.28112	-5.01298	NA	NA	0.15392	3.3757e-07	0.0341496	0.000422595	0.200152	5.35921e-07	NA	NA	0.679765	2.36822e-05	0.59902	0.0153916	0.794144	6.5017e-05	NA	NA
DCAKD	1.246e-05	0.00111272	-4.36938	5.9286e-07	4.34707e-05	4.99353	Spleen	5.96293e-05	0.00632667	4.01427	0.000123269	0.00668469	3.83953	Pituitary	2.61304e-06	0.0005468	4.69911	2.09031e-07	3.51273e-05	5.19112	NA	NA	NA	NA	NA	NA	1	1	1	0	3	1.42582	5.10116	2.1183	-3.52556	1.54769	-4.99606	NA	NA	0.15392	3.3757e-07	0.0341496	0.000422595	0.121697	5.85122e-07	NA	NA	0.679765	2.36822e-05	0.59902	0.0153916	0.722701	6.63965e-05	NA	NA
DCAKD	1.246e-05	0.00111272	-4.36938	5.9286e-07	4.34707e-05	4.99353	Spleen	5.96293e-05	0.00632667	4.01427	0.000123269	0.00668469	3.83953	Prostate	6.74363e-06	0.00120125	4.50162	4.02403e-07	5.15354e-05	5.06782	NA	NA	NA	NA	NA	NA	1	1	1	0	3	1.42582	5.10116	2.1183	-3.52556	1.37455	-4.89958	NA	NA	0.15392	3.3757e-07	0.0341496	0.000422595	0.169271	9.60401e-07	NA	NA	0.679765	2.36822e-05	0.59902	0.0153916	0.774626	0.000104041	NA	NA
DCAKD	1.246e-05	0.00111272	-4.36938	5.9286e-07	4.34707e-05	4.99353	Spleen	5.96293e-05	0.00632667	4.01427	0.000123269	0.00668469	3.83953	Stomach	6.74363e-06	0.00131159	-4.50162	4.02403e-07	5.39186e-05	-5.06782	NA	NA	NA	NA	NA	NA	1	1	1	0	3	1.42582	5.10116	2.1183	-3.52556	-1.37455	4.89958	NA	NA	0.15392	3.3757e-07	0.0341496	0.000422595	0.169271	9.60401e-07	NA	NA	0.679765	2.36822e-05	0.59902	0.0153916	0.776056	0.000106134	NA	NA
DCAKD	1.246e-05	0.00111272	-4.36938	5.9286e-07	4.34707e-05	4.99353	Spleen	5.96293e-05	0.00632667	4.01427	0.000123269	0.00668469	3.83953	Testis	4.41106e-06	0.000987531	4.59101	4.55457e-07	6.48132e-05	5.04419	NA	NA	NA	NA	NA	NA	1	1	1	0	3	1.42582	5.10116	2.1183	-3.52556	1.55313	-4.85301	NA	NA	0.15392	3.3757e-07	0.0341496	0.000422595	0.120391	1.21602e-06	NA	NA	0.679765	2.36822e-05	0.59902	0.0153916	0.734948	0.000145174	NA	NA
DCAKD	1.246e-05	0.00111272	-4.36938	5.9286e-07	4.34707e-05	4.99353	Spleen	5.96293e-05	0.00632667	4.01427	0.000123269	0.00668469	3.83953	Thyroid	6.50724e-07	0.000149322	4.97552	2.8062e-09	7.01385e-07	5.94255	NA	NA	NA	NA	NA	NA	1	1	1	0	3	1.42582	5.10116	2.1183	-3.52556	0.965965	-5.8693	NA	NA	0.15392	3.3757e-07	0.0341496	0.000422595	0.334061	4.37649e-09	NA	NA	0.679765	2.36822e-05	0.59902	0.0153916	0.864566	9.35456e-07	NA	NA
DCAKD	1.246e-05	0.00111272	-4.36938	5.9286e-07	4.34707e-05	4.99353	Spleen	5.96293e-05	0.00632667	4.01427	0.000123269	0.00668469	3.83953	Vagina	1.98815e-06	0.000468021	4.75462	1.27855e-08	2.99526e-06	5.68891	NA	NA	NA	NA	NA	NA	1	1	1	0	3	1.42582	5.10116	2.1183	-3.52556	0.950864	-5.61047	NA	NA	0.15392	3.3757e-07	0.0341496	0.000422595	0.341674	2.01778e-08	NA	NA	0.679765	2.36822e-05	0.59902	0.0153916	0.869273	3.73578e-06	NA	NA
DCAKD	1.246e-05	0.00111272	-4.36938	5.9286e-07	4.34707e-05	4.99353	Spleen	5.96293e-05	0.00632667	4.01427	0.000123269	0.00668469	3.83953	smultixcan	2.68641e-05	0.00346314	-0.614196	1.5656e-08	2.90253e-06	-0.687799	NA	NA	NA	NA	NA	NA	1	1	1	0	3	1.42582	5.10116	2.1183	-3.52556	-0.505565	0.378085	NA	NA	0.15392	3.3757e-07	0.0341496	0.000422595	0.572247	4.52905e-08	NA	NA	0.679765	2.36822e-05	0.59902	0.0153916	0.931245	6.84459e-06	NA	NA
DCAKD	1.246e-05	0.00111272	-4.36938	5.9286e-07	4.34707e-05	4.99353	Thyroid	3.47566e-05	0.0047787	4.13983	4.7153e-05	0.00348047	4.06931	Adipose_Subcutaneous	2.21061e-06	0.000460324	4.73315	1.77312e-07	2.76597e-05	5.22167	NA	NA	NA	NA	NA	NA	1	1	1	0	3	1.42582	5.10116	2.03935	-3.77244	1.62851	-5.0102	NA	NA	0.15392	3.3757e-07	0.0414147	0.000161661	0.103416	5.43744e-07	NA	NA	0.679765	2.36822e-05	0.587159	0.00782139	0.696757	6.14593e-05	NA	NA
DCAKD	1.246e-05	0.00111272	-4.36938	5.9286e-07	4.34707e-05	4.99353	Thyroid	3.47566e-05	0.0047787	4.13983	4.7153e-05	0.00348047	4.06931	Adrenal_Gland	6.02417e-06	0.000996149	4.52554	2.38568e-07	3.61301e-05	5.16646	NA	NA	NA	NA	NA	NA	1	1	1	0	3	1.42582	5.10116	2.03935	-3.77244	1.28168	-5.02284	NA	NA	0.15392	3.3757e-07	0.0414147	0.000161661	0.199956	5.09133e-07	NA	NA	0.679765	2.36822e-05	0.587159	0.00782139	0.801988	5.79988e-05	NA	NA
DCAKD	1.246e-05	0.00111272	-4.36938	5.9286e-07	4.34707e-05	4.99353	Thyroid	3.47566e-05	0.0047787	4.13983	4.7153e-05	0.00348047	4.06931	Artery_Aorta	1.30681e-06	0.000282272	4.83871	1.22289e-08	2.39505e-06	5.6965	NA	NA	NA	NA	NA	NA	1	1	1	0	3	1.42582	5.10116	2.03935	-3.77244	1.18337	-5.57648	NA	NA	0.15392	3.3757e-07	0.0414147	0.000161661	0.236662	2.45441e-08	NA	NA	0.679765	2.36822e-05	0.587159	0.00782139	0.816313	4.06681e-06	NA	NA
DCAKD	1.246e-05	0.00111272	-4.36938	5.9286e-07	4.34707e-05	4.99353	Thyroid	3.47566e-05	0.0047787	4.13983	4.7153e-05	0.00348047	4.06931	Artery_Coronary	1.35191e-05	0.00201006	4.35153	1.7849e-06	0.000200061	4.77637	NA	NA	NA	NA	NA	NA	1	1	1	0	3	1.42582	5.10116	2.03935	-3.77244	1.46323	-4.59252	NA	NA	0.15392	3.3757e-07	0.0414147	0.000161661	0.143404	4.37922e-06	NA	NA	0.679765	2.36822e-05	0.587159	0.00782139	0.730627	0.000376791	NA	NA
DCAKD	1.246e-05	0.00111272	-4.36938	5.9286e-07	4.34707e-05	4.99353	Thyroid	3.47566e-05	0.0047787	4.13983	4.7153e-05	0.00348047	4.06931	Brain_Caudate_basal_ganglia	1.1388e-05	0.00206055	-4.38899	6.72387e-07	8.53932e-05	-4.96917	NA	NA	NA	NA	NA	NA	1	1	1	0	3	1.42582	5.10116	2.03935	-3.77244	-1.27806	4.81844	NA	NA	0.15392	3.3757e-07	0.0414147	0.000161661	0.20123	1.44685e-06	NA	NA	0.679765	2.36822e-05	0.587159	0.00782139	0.802462	0.00015404	NA	NA
DCAKD	1.246e-05	0.00111272	-4.36938	5.9286e-07	4.34707e-05	4.99353	Thyroid	3.47566e-05	0.0047787	4.13983	4.7153e-05	0.00348047	4.06931	Brain_Cerebellum	5.32494e-06	0.00101888	4.55156	1.08557e-08	2.36245e-06	5.71679	NA	NA	NA	NA	NA	NA	1	1	1	0	3	1.42582	5.10116	2.03935	-3.77244	0.487218	-5.72765	NA	NA	0.15392	3.3757e-07	0.0414147	0.000161661	0.626104	1.0183e-08	NA	NA	0.679765	2.36822e-05	0.587159	0.00782139	0.944541	1.96171e-06	NA	NA
DCAKD	1.246e-05	0.00111272	-4.36938	5.9286e-07	4.34707e-05	4.99353	Thyroid	3.47566e-05	0.0047787	4.13983	4.7153e-05	0.00348047	4.06931	Brain_Cortex	1.39829e-06	0.000321644	4.82525	1.33527e-05	0.00108057	4.35424	NA	NA	NA	NA	NA	NA	1	1	1	0	3	1.42582	5.10116	2.03935	-3.77244	1.17307	-5.42304	NA	NA	0.15392	3.3757e-07	0.0414147	0.000161661	0.240769	5.8595e-08	NA	NA	0.679765	2.36822e-05	0.587159	0.00782139	0.815247	8.60131e-06	NA	NA
DCAKD	1.246e-05	0.00111272	-4.36938	5.9286e-07	4.34707e-05	4.99353	Thyroid	3.47566e-05	0.0047787	4.13983	4.7153e-05	0.00348047	4.06931	Brain_Frontal_Cortex_BA9	6.74363e-06	0.00129003	4.50162	4.02403e-07	5.63118e-05	5.06782	NA	NA	NA	NA	NA	NA	1	1	1	0	3	1.42582	5.10116	2.03935	-3.77244	1.37455	-4.89958	NA	NA	0.15392	3.3757e-07	0.0414147	0.000161661	0.169271	9.60401e-07	NA	NA	0.679765	2.36822e-05	0.587159	0.00782139	0.765135	0.000102443	NA	NA
DCAKD	1.246e-05	0.00111272	-4.36938	5.9286e-07	4.34707e-05	4.99353	Thyroid	3.47566e-05	0.0047787	4.13983	4.7153e-05	0.00348047	4.06931	Brain_Hypothalamus	6.74363e-06	0.00160577	-4.50162	4.02403e-07	6.01655e-05	-5.06782	NA	NA	NA	NA	NA	NA	1	1	1	0	3	1.42582	5.10116	2.03935	-3.77244	-1.37455	4.89958	NA	NA	0.15392	3.3757e-07	0.0414147	0.000161661	0.169271	9.60401e-07	NA	NA	0.679765	2.36822e-05	0.587159	0.00782139	0.7667	0.000111444	NA	NA
DCAKD	1.246e-05	0.00111272	-4.36938	5.9286e-07	4.34707e-05	4.99353	Thyroid	3.47566e-05	0.0047787	4.13983	4.7153e-05	0.00348047	4.06931	Brain_Putamen_basal_ganglia	6.74363e-06	0.00156247	-4.50162	4.02403e-07	6.57426e-05	-5.06782	NA	NA	NA	NA	NA	NA	1	1	1	0	3	1.42582	5.10116	2.03935	-3.77244	-1.37455	4.89958	NA	NA	0.15392	3.3757e-07	0.0414147	0.000161661	0.169271	9.60401e-07	NA	NA	0.679765	2.36822e-05	0.587159	0.00782139	0.765195	0.000114835	NA	NA
DCAKD	1.246e-05	0.00111272	-4.36938	5.9286e-07	4.34707e-05	4.99353	Thyroid	3.47566e-05	0.0047787	4.13983	4.7153e-05	0.00348047	4.06931	Brain_Spinal_cord_cervical_c-1	2.61304e-06	0.000709192	4.69911	2.09031e-07	3.76275e-05	5.19112	NA	NA	NA	NA	NA	NA	1	1	1	0	3	1.42582	5.10116	2.03935	-3.77244	1.54769	-4.99606	NA	NA	0.15392	3.3757e-07	0.0414147	0.000161661	0.121697	5.85122e-07	NA	NA	0.679765	2.36822e-05	0.587159	0.00782139	0.742532	7.79745e-05	NA	NA
DCAKD	1.246e-05	0.00111272	-4.36938	5.9286e-07	4.34707e-05	4.99353	Thyroid	3.47566e-05	0.0047787	4.13983	4.7153e-05	0.00348047	4.06931	Breast_Mammary_Tissue	2.74669e-06	0.000543026	4.68891	6.83497e-09	1.45345e-06	5.79493	NA	NA	NA	NA	NA	NA	1	1	1	0	3	1.42582	5.10116	2.03935	-3.77244	0.647254	-5.77797	NA	NA	0.15392	3.3757e-07	0.0414147	0.000161661	0.517467	7.56062e-09	NA	NA	0.679765	2.36822e-05	0.587159	0.00782139	0.926591	1.47082e-06	NA	NA
DCAKD	1.246e-05	0.00111272	-4.36938	5.9286e-07	4.34707e-05	4.99353	Thyroid	3.47566e-05	0.0047787	4.13983	4.7153e-05	0.00348047	4.06931	Cells_Cultured_fibroblasts	1.89864e-06	0.000396195	4.76392	4.16628e-09	8.89099e-07	5.87745	NA	NA	NA	NA	NA	NA	1	1	1	0	3	1.42582	5.10116	2.03935	-3.77244	0.67134	-5.85956	NA	NA	0.15392	3.3757e-07	0.0414147	0.000161661	0.502004	4.641e-09	NA	NA	0.679765	2.36822e-05	0.587159	0.00782139	0.918153	8.79126e-07	NA	NA
DCAKD	1.246e-05	0.00111272	-4.36938	5.9286e-07	4.34707e-05	4.99353	Thyroid	3.47566e-05	0.0047787	4.13983	4.7153e-05	0.00348047	4.06931	Colon_Sigmoid	1.70819e-05	0.00247057	4.29997	1.16603e-06	0.000120501	4.86132	NA	NA	NA	NA	NA	NA	1	1	1	0	3	1.42582	5.10116	2.03935	-3.77244	1.28104	-4.71283	NA	NA	0.15392	3.3757e-07	0.0414147	0.000161661	0.20018	2.44299e-06	NA	NA	0.679765	2.36822e-05	0.587159	0.00782139	0.793095	0.000216592	NA	NA
DCAKD	1.246e-05	0.00111272	-4.36938	5.9286e-07	4.34707e-05	4.99353	Thyroid	3.47566e-05	0.0047787	4.13983	4.7153e-05	0.00348047	4.06931	Colon_Transverse	6.26627e-06	0.00113667	4.5172	2.5481e-07	3.554e-05	5.15413	NA	NA	NA	NA	NA	NA	1	1	1	0	3	1.42582	5.10116	2.03935	-3.77244	1.28112	-5.01298	NA	NA	0.15392	3.3757e-07	0.0414147	0.000161661	0.200152	5.35921e-07	NA	NA	0.679765	2.36822e-05	0.587159	0.00782139	0.801303	6.54227e-05	NA	NA
DCAKD	1.246e-05	0.00111272	-4.36938	5.9286e-07	4.34707e-05	4.99353	Thyroid	3.47566e-05	0.0047787	4.13983	4.7153e-05	0.00348047	4.06931	Esophagus_Gastroesophageal_Junction	6.74363e-06	0.00110212	4.50162	4.02403e-07	5.2152e-05	5.06782	NA	NA	NA	NA	NA	NA	1	1	1	0	3	1.42582	5.10116	2.03935	-3.77244	1.37455	-4.89958	NA	NA	0.15392	3.3757e-07	0.0414147	0.000161661	0.169271	9.60401e-07	NA	NA	0.679765	2.36822e-05	0.587159	0.00782139	0.759821	9.61025e-05	NA	NA
DCAKD	1.246e-05	0.00111272	-4.36938	5.9286e-07	4.34707e-05	4.99353	Thyroid	3.47566e-05	0.0047787	4.13983	4.7153e-05	0.00348047	4.06931	Esophagus_Muscularis	6.74363e-06	0.00113116	-4.50162	4.02403e-07	4.94121e-05	-5.06782	NA	NA	NA	NA	NA	NA	1	1	1	0	3	1.42582	5.10116	2.03935	-3.77244	-1.37455	4.89958	NA	NA	0.15392	3.3757e-07	0.0414147	0.000161661	0.169271	9.60401e-07	NA	NA	0.679765	2.36822e-05	0.587159	0.00782139	0.762923	9.34839e-05	NA	NA
DCAKD	1.246e-05	0.00111272	-4.36938	5.9286e-07	4.34707e-05	4.99353	Thyroid	3.47566e-05	0.0047787	4.13983	4.7153e-05	0.00348047	4.06931	Heart_Atrial_Appendage	6.02417e-06	0.00121098	4.52554	2.38568e-07	3.57308e-05	5.16646	NA	NA	NA	NA	NA	NA	1	1	1	0	3	1.42582	5.10116	2.03935	-3.77244	1.28168	-5.02284	NA	NA	0.15392	3.3757e-07	0.0414147	0.000161661	0.199956	5.09133e-07	NA	NA	0.679765	2.36822e-05	0.587159	0.00782139	0.793177	5.95457e-05	NA	NA
DCAKD	1.246e-05	0.00111272	-4.36938	5.9286e-07	4.34707e-05	4.99353	Thyroid	3.47566e-05	0.0047787	4.13983	4.7153e-05	0.00348047	4.06931	Lung	8.41921e-06	0.00136889	4.45424	4.52985e-08	7.70391e-06	5.46884	NA	NA	NA	NA	NA	NA	1	1	1	0	3	1.42582	5.10116	2.03935	-3.77244	0.621572	-5.45223	NA	NA	0.15392	3.3757e-07	0.0414147	0.000161661	0.534224	4.97424e-08	NA	NA	0.679765	2.36822e-05	0.587159	0.00782139	0.92668	7.92156e-06	NA	NA
DCAKD	1.246e-05	0.00111272	-4.36938	5.9286e-07	4.34707e-05	4.99353	Thyroid	3.47566e-05	0.0047787	4.13983	4.7153e-05	0.00348047	4.06931	Minor_Salivary_Gland	2.21061e-06	0.000446241	4.73315	1.77312e-07	2.56814e-05	5.22167	NA	NA	NA	NA	NA	NA	1	1	1	0	3	1.42582	5.10116	2.03935	-3.77244	1.62851	-5.0102	NA	NA	0.15392	3.3757e-07	0.0414147	0.000161661	0.103416	5.43744e-07	NA	NA	0.679765	2.36822e-05	0.587159	0.00782139	0.697177	6.11202e-05	NA	NA
DCAKD	1.246e-05	0.00111272	-4.36938	5.9286e-07	4.34707e-05	4.99353	Thyroid	3.47566e-05	0.0047787	4.13983	4.7153e-05	0.00348047	4.06931	Muscle_Skeletal	1.1388e-05	0.00198062	4.38899	6.72387e-07	7.97799e-05	4.96917	NA	NA	NA	NA	NA	NA	1	1	1	0	3	1.42582	5.10116	2.03935	-3.77244	1.27806	-4.81844	NA	NA	0.15392	3.3757e-07	0.0414147	0.000161661	0.20123	1.44685e-06	NA	NA	0.679765	2.36822e-05	0.587159	0.00782139	0.796787	0.000140013	NA	NA
DCAKD	1.246e-05	0.00111272	-4.36938	5.9286e-07	4.34707e-05	4.99353	Thyroid	3.47566e-05	0.0047787	4.13983	4.7153e-05	0.00348047	4.06931	Ovary	4.49879e-05	0.00530316	4.08025	4.18183e-06	0.000424838	4.60213	NA	NA	NA	NA	NA	NA	1	1	1	0	3	1.42582	5.10116	2.03935	-3.77244	1.19483	-4.46223	NA	NA	0.15392	3.3757e-07	0.0414147	0.000161661	0.232153	8.11101e-06	NA	NA	0.679765	2.36822e-05	0.587159	0.00782139	0.8168	0.000621577	NA	NA
DCAKD	1.246e-05	0.00111272	-4.36938	5.9286e-07	4.34707e-05	4.99353	Thyroid	3.47566e-05	0.0047787	4.13983	4.7153e-05	0.00348047	4.06931	Pancreas	6.26627e-06	0.00123333	4.5172	2.5481e-07	3.82601e-05	5.15413	NA	NA	NA	NA	NA	NA	1	1	1	0	3	1.42582	5.10116	2.03935	-3.77244	1.28112	-5.01298	NA	NA	0.15392	3.3757e-07	0.0414147	0.000161661	0.200152	5.35921e-07	NA	NA	0.679765	2.36822e-05	0.587159	0.00782139	0.794144	6.5017e-05	NA	NA
DCAKD	1.246e-05	0.00111272	-4.36938	5.9286e-07	4.34707e-05	4.99353	Thyroid	3.47566e-05	0.0047787	4.13983	4.7153e-05	0.00348047	4.06931	Pituitary	2.61304e-06	0.0005468	4.69911	2.09031e-07	3.51273e-05	5.19112	NA	NA	NA	NA	NA	NA	1	1	1	0	3	1.42582	5.10116	2.03935	-3.77244	1.54769	-4.99606	NA	NA	0.15392	3.3757e-07	0.0414147	0.000161661	0.121697	5.85122e-07	NA	NA	0.679765	2.36822e-05	0.587159	0.00782139	0.722701	6.63965e-05	NA	NA
DCAKD	1.246e-05	0.00111272	-4.36938	5.9286e-07	4.34707e-05	4.99353	Thyroid	3.47566e-05	0.0047787	4.13983	4.7153e-05	0.00348047	4.06931	Prostate	6.74363e-06	0.00120125	4.50162	4.02403e-07	5.15354e-05	5.06782	NA	NA	NA	NA	NA	NA	1	1	1	0	3	1.42582	5.10116	2.03935	-3.77244	1.37455	-4.89958	NA	NA	0.15392	3.3757e-07	0.0414147	0.000161661	0.169271	9.60401e-07	NA	NA	0.679765	2.36822e-05	0.587159	0.00782139	0.774626	0.000104041	NA	NA
DCAKD	1.246e-05	0.00111272	-4.36938	5.9286e-07	4.34707e-05	4.99353	Thyroid	3.47566e-05	0.0047787	4.13983	4.7153e-05	0.00348047	4.06931	Stomach	6.74363e-06	0.00131159	-4.50162	4.02403e-07	5.39186e-05	-5.06782	NA	NA	NA	NA	NA	NA	1	1	1	0	3	1.42582	5.10116	2.03935	-3.77244	-1.37455	4.89958	NA	NA	0.15392	3.3757e-07	0.0414147	0.000161661	0.169271	9.60401e-07	NA	NA	0.679765	2.36822e-05	0.587159	0.00782139	0.776056	0.000106134	NA	NA
DCAKD	1.246e-05	0.00111272	-4.36938	5.9286e-07	4.34707e-05	4.99353	Thyroid	3.47566e-05	0.0047787	4.13983	4.7153e-05	0.00348047	4.06931	Testis	4.41106e-06	0.000987531	4.59101	4.55457e-07	6.48132e-05	5.04419	NA	NA	NA	NA	NA	NA	1	1	1	0	3	1.42582	5.10116	2.03935	-3.77244	1.55313	-4.85301	NA	NA	0.15392	3.3757e-07	0.0414147	0.000161661	0.120391	1.21602e-06	NA	NA	0.679765	2.36822e-05	0.587159	0.00782139	0.734948	0.000145174	NA	NA
DCAKD	1.246e-05	0.00111272	-4.36938	5.9286e-07	4.34707e-05	4.99353	Thyroid	3.47566e-05	0.0047787	4.13983	4.7153e-05	0.00348047	4.06931	Thyroid	6.50724e-07	0.000149322	4.97552	2.8062e-09	7.01385e-07	5.94255	NA	NA	NA	NA	NA	NA	1	1	1	0	3	1.42582	5.10116	2.03935	-3.77244	0.965965	-5.8693	NA	NA	0.15392	3.3757e-07	0.0414147	0.000161661	0.334061	4.37649e-09	NA	NA	0.679765	2.36822e-05	0.587159	0.00782139	0.864566	9.35456e-07	NA	NA
DCAKD	1.246e-05	0.00111272	-4.36938	5.9286e-07	4.34707e-05	4.99353	Thyroid	3.47566e-05	0.0047787	4.13983	4.7153e-05	0.00348047	4.06931	Vagina	1.98815e-06	0.000468021	4.75462	1.27855e-08	2.99526e-06	5.68891	NA	NA	NA	NA	NA	NA	1	1	1	0	3	1.42582	5.10116	2.03935	-3.77244	0.950864	-5.61047	NA	NA	0.15392	3.3757e-07	0.0414147	0.000161661	0.341674	2.01778e-08	NA	NA	0.679765	2.36822e-05	0.587159	0.00782139	0.869273	3.73578e-06	NA	NA
DCAKD	1.246e-05	0.00111272	-4.36938	5.9286e-07	4.34707e-05	4.99353	Thyroid	3.47566e-05	0.0047787	4.13983	4.7153e-05	0.00348047	4.06931	smultixcan	2.68641e-05	0.00346314	-0.614196	1.5656e-08	2.90253e-06	-0.687799	NA	NA	NA	NA	NA	NA	1	1	1	0	3	1.42582	5.10116	2.03935	-3.77244	-0.505565	0.378085	NA	NA	0.15392	3.3757e-07	0.0414147	0.000161661	0.572247	4.52905e-08	NA	NA	0.679765	2.36822e-05	0.587159	0.00782139	0.931245	6.84459e-06	NA	NA
DCAKD	1.246e-05	0.00111272	-4.36938	5.9286e-07	4.34707e-05	4.99353	Uterus	1.18496e-05	0.00216246	4.38034	1.14247e-06	0.000137279	4.86536	Adipose_Subcutaneous	2.21061e-06	0.000460324	4.73315	1.77312e-07	2.76597e-05	5.22167	NA	NA	NA	NA	NA	NA	1	1	1	0	3	1.42582	5.10116	1.36065	-4.70378	1.62851	-5.0102	NA	NA	0.15392	3.3757e-07	0.173625	2.55394e-06	0.103416	5.43744e-07	NA	NA	0.679765	2.36822e-05	0.783983	0.000274567	0.696757	6.14593e-05	NA	NA
DCAKD	1.246e-05	0.00111272	-4.36938	5.9286e-07	4.34707e-05	4.99353	Uterus	1.18496e-05	0.00216246	4.38034	1.14247e-06	0.000137279	4.86536	Adrenal_Gland	6.02417e-06	0.000996149	4.52554	2.38568e-07	3.61301e-05	5.16646	NA	NA	NA	NA	NA	NA	1	1	1	0	3	1.42582	5.10116	1.36065	-4.70378	1.28168	-5.02284	NA	NA	0.15392	3.3757e-07	0.173625	2.55394e-06	0.199956	5.09133e-07	NA	NA	0.679765	2.36822e-05	0.783983	0.000274567	0.801988	5.79988e-05	NA	NA
DCAKD	1.246e-05	0.00111272	-4.36938	5.9286e-07	4.34707e-05	4.99353	Uterus	1.18496e-05	0.00216246	4.38034	1.14247e-06	0.000137279	4.86536	Artery_Aorta	1.30681e-06	0.000282272	4.83871	1.22289e-08	2.39505e-06	5.6965	NA	NA	NA	NA	NA	NA	1	1	1	0	3	1.42582	5.10116	1.36065	-4.70378	1.18337	-5.57648	NA	NA	0.15392	3.3757e-07	0.173625	2.55394e-06	0.236662	2.45441e-08	NA	NA	0.679765	2.36822e-05	0.783983	0.000274567	0.816313	4.06681e-06	NA	NA
DCAKD	1.246e-05	0.00111272	-4.36938	5.9286e-07	4.34707e-05	4.99353	Uterus	1.18496e-05	0.00216246	4.38034	1.14247e-06	0.000137279	4.86536	Artery_Coronary	1.35191e-05	0.00201006	4.35153	1.7849e-06	0.000200061	4.77637	NA	NA	NA	NA	NA	NA	1	1	1	0	3	1.42582	5.10116	1.36065	-4.70378	1.46323	-4.59252	NA	NA	0.15392	3.3757e-07	0.173625	2.55394e-06	0.143404	4.37922e-06	NA	NA	0.679765	2.36822e-05	0.783983	0.000274567	0.730627	0.000376791	NA	NA
DCAKD	1.246e-05	0.00111272	-4.36938	5.9286e-07	4.34707e-05	4.99353	Uterus	1.18496e-05	0.00216246	4.38034	1.14247e-06	0.000137279	4.86536	Brain_Caudate_basal_ganglia	1.1388e-05	0.00206055	-4.38899	6.72387e-07	8.53932e-05	-4.96917	NA	NA	NA	NA	NA	NA	1	1	1	0	3	1.42582	5.10116	1.36065	-4.70378	-1.27806	4.81844	NA	NA	0.15392	3.3757e-07	0.173625	2.55394e-06	0.20123	1.44685e-06	NA	NA	0.679765	2.36822e-05	0.783983	0.000274567	0.802462	0.00015404	NA	NA
DCAKD	1.246e-05	0.00111272	-4.36938	5.9286e-07	4.34707e-05	4.99353	Uterus	1.18496e-05	0.00216246	4.38034	1.14247e-06	0.000137279	4.86536	Brain_Cerebellum	5.32494e-06	0.00101888	4.55156	1.08557e-08	2.36245e-06	5.71679	NA	NA	NA	NA	NA	NA	1	1	1	0	3	1.42582	5.10116	1.36065	-4.70378	0.487218	-5.72765	NA	NA	0.15392	3.3757e-07	0.173625	2.55394e-06	0.626104	1.0183e-08	NA	NA	0.679765	2.36822e-05	0.783983	0.000274567	0.944541	1.96171e-06	NA	NA
DCAKD	1.246e-05	0.00111272	-4.36938	5.9286e-07	4.34707e-05	4.99353	Uterus	1.18496e-05	0.00216246	4.38034	1.14247e-06	0.000137279	4.86536	Brain_Cortex	1.39829e-06	0.000321644	4.82525	1.33527e-05	0.00108057	4.35424	NA	NA	NA	NA	NA	NA	1	1	1	0	3	1.42582	5.10116	1.36065	-4.70378	1.17307	-5.42304	NA	NA	0.15392	3.3757e-07	0.173625	2.55394e-06	0.240769	5.8595e-08	NA	NA	0.679765	2.36822e-05	0.783983	0.000274567	0.815247	8.60131e-06	NA	NA
DCAKD	1.246e-05	0.00111272	-4.36938	5.9286e-07	4.34707e-05	4.99353	Uterus	1.18496e-05	0.00216246	4.38034	1.14247e-06	0.000137279	4.86536	Brain_Frontal_Cortex_BA9	6.74363e-06	0.00129003	4.50162	4.02403e-07	5.63118e-05	5.06782	NA	NA	NA	NA	NA	NA	1	1	1	0	3	1.42582	5.10116	1.36065	-4.70378	1.37455	-4.89958	NA	NA	0.15392	3.3757e-07	0.173625	2.55394e-06	0.169271	9.60401e-07	NA	NA	0.679765	2.36822e-05	0.783983	0.000274567	0.765135	0.000102443	NA	NA
DCAKD	1.246e-05	0.00111272	-4.36938	5.9286e-07	4.34707e-05	4.99353	Uterus	1.18496e-05	0.00216246	4.38034	1.14247e-06	0.000137279	4.86536	Brain_Hypothalamus	6.74363e-06	0.00160577	-4.50162	4.02403e-07	6.01655e-05	-5.06782	NA	NA	NA	NA	NA	NA	1	1	1	0	3	1.42582	5.10116	1.36065	-4.70378	-1.37455	4.89958	NA	NA	0.15392	3.3757e-07	0.173625	2.55394e-06	0.169271	9.60401e-07	NA	NA	0.679765	2.36822e-05	0.783983	0.000274567	0.7667	0.000111444	NA	NA
DCAKD	1.246e-05	0.00111272	-4.36938	5.9286e-07	4.34707e-05	4.99353	Uterus	1.18496e-05	0.00216246	4.38034	1.14247e-06	0.000137279	4.86536	Brain_Putamen_basal_ganglia	6.74363e-06	0.00156247	-4.50162	4.02403e-07	6.57426e-05	-5.06782	NA	NA	NA	NA	NA	NA	1	1	1	0	3	1.42582	5.10116	1.36065	-4.70378	-1.37455	4.89958	NA	NA	0.15392	3.3757e-07	0.173625	2.55394e-06	0.169271	9.60401e-07	NA	NA	0.679765	2.36822e-05	0.783983	0.000274567	0.765195	0.000114835	NA	NA
DCAKD	1.246e-05	0.00111272	-4.36938	5.9286e-07	4.34707e-05	4.99353	Uterus	1.18496e-05	0.00216246	4.38034	1.14247e-06	0.000137279	4.86536	Brain_Spinal_cord_cervical_c-1	2.61304e-06	0.000709192	4.69911	2.09031e-07	3.76275e-05	5.19112	NA	NA	NA	NA	NA	NA	1	1	1	0	3	1.42582	5.10116	1.36065	-4.70378	1.54769	-4.99606	NA	NA	0.15392	3.3757e-07	0.173625	2.55394e-06	0.121697	5.85122e-07	NA	NA	0.679765	2.36822e-05	0.783983	0.000274567	0.742532	7.79745e-05	NA	NA
DCAKD	1.246e-05	0.00111272	-4.36938	5.9286e-07	4.34707e-05	4.99353	Uterus	1.18496e-05	0.00216246	4.38034	1.14247e-06	0.000137279	4.86536	Breast_Mammary_Tissue	2.74669e-06	0.000543026	4.68891	6.83497e-09	1.45345e-06	5.79493	NA	NA	NA	NA	NA	NA	1	1	1	0	3	1.42582	5.10116	1.36065	-4.70378	0.647254	-5.77797	NA	NA	0.15392	3.3757e-07	0.173625	2.55394e-06	0.517467	7.56062e-09	NA	NA	0.679765	2.36822e-05	0.783983	0.000274567	0.926591	1.47082e-06	NA	NA
DCAKD	1.246e-05	0.00111272	-4.36938	5.9286e-07	4.34707e-05	4.99353	Uterus	1.18496e-05	0.00216246	4.38034	1.14247e-06	0.000137279	4.86536	Cells_Cultured_fibroblasts	1.89864e-06	0.000396195	4.76392	4.16628e-09	8.89099e-07	5.87745	NA	NA	NA	NA	NA	NA	1	1	1	0	3	1.42582	5.10116	1.36065	-4.70378	0.67134	-5.85956	NA	NA	0.15392	3.3757e-07	0.173625	2.55394e-06	0.502004	4.641e-09	NA	NA	0.679765	2.36822e-05	0.783983	0.000274567	0.918153	8.79126e-07	NA	NA
DCAKD	1.246e-05	0.00111272	-4.36938	5.9286e-07	4.34707e-05	4.99353	Uterus	1.18496e-05	0.00216246	4.38034	1.14247e-06	0.000137279	4.86536	Colon_Sigmoid	1.70819e-05	0.00247057	4.29997	1.16603e-06	0.000120501	4.86132	NA	NA	NA	NA	NA	NA	1	1	1	0	3	1.42582	5.10116	1.36065	-4.70378	1.28104	-4.71283	NA	NA	0.15392	3.3757e-07	0.173625	2.55394e-06	0.20018	2.44299e-06	NA	NA	0.679765	2.36822e-05	0.783983	0.000274567	0.793095	0.000216592	NA	NA
DCAKD	1.246e-05	0.00111272	-4.36938	5.9286e-07	4.34707e-05	4.99353	Uterus	1.18496e-05	0.00216246	4.38034	1.14247e-06	0.000137279	4.86536	Colon_Transverse	6.26627e-06	0.00113667	4.5172	2.5481e-07	3.554e-05	5.15413	NA	NA	NA	NA	NA	NA	1	1	1	0	3	1.42582	5.10116	1.36065	-4.70378	1.28112	-5.01298	NA	NA	0.15392	3.3757e-07	0.173625	2.55394e-06	0.200152	5.35921e-07	NA	NA	0.679765	2.36822e-05	0.783983	0.000274567	0.801303	6.54227e-05	NA	NA
DCAKD	1.246e-05	0.00111272	-4.36938	5.9286e-07	4.34707e-05	4.99353	Uterus	1.18496e-05	0.00216246	4.38034	1.14247e-06	0.000137279	4.86536	Esophagus_Gastroesophageal_Junction	6.74363e-06	0.00110212	4.50162	4.02403e-07	5.2152e-05	5.06782	NA	NA	NA	NA	NA	NA	1	1	1	0	3	1.42582	5.10116	1.36065	-4.70378	1.37455	-4.89958	NA	NA	0.15392	3.3757e-07	0.173625	2.55394e-06	0.169271	9.60401e-07	NA	NA	0.679765	2.36822e-05	0.783983	0.000274567	0.759821	9.61025e-05	NA	NA
DCAKD	1.246e-05	0.00111272	-4.36938	5.9286e-07	4.34707e-05	4.99353	Uterus	1.18496e-05	0.00216246	4.38034	1.14247e-06	0.000137279	4.86536	Esophagus_Muscularis	6.74363e-06	0.00113116	-4.50162	4.02403e-07	4.94121e-05	-5.06782	NA	NA	NA	NA	NA	NA	1	1	1	0	3	1.42582	5.10116	1.36065	-4.70378	-1.37455	4.89958	NA	NA	0.15392	3.3757e-07	0.173625	2.55394e-06	0.169271	9.60401e-07	NA	NA	0.679765	2.36822e-05	0.783983	0.000274567	0.762923	9.34839e-05	NA	NA
DCAKD	1.246e-05	0.00111272	-4.36938	5.9286e-07	4.34707e-05	4.99353	Uterus	1.18496e-05	0.00216246	4.38034	1.14247e-06	0.000137279	4.86536	Heart_Atrial_Appendage	6.02417e-06	0.00121098	4.52554	2.38568e-07	3.57308e-05	5.16646	NA	NA	NA	NA	NA	NA	1	1	1	0	3	1.42582	5.10116	1.36065	-4.70378	1.28168	-5.02284	NA	NA	0.15392	3.3757e-07	0.173625	2.55394e-06	0.199956	5.09133e-07	NA	NA	0.679765	2.36822e-05	0.783983	0.000274567	0.793177	5.95457e-05	NA	NA
DCAKD	1.246e-05	0.00111272	-4.36938	5.9286e-07	4.34707e-05	4.99353	Uterus	1.18496e-05	0.00216246	4.38034	1.14247e-06	0.000137279	4.86536	Lung	8.41921e-06	0.00136889	4.45424	4.52985e-08	7.70391e-06	5.46884	NA	NA	NA	NA	NA	NA	1	1	1	0	3	1.42582	5.10116	1.36065	-4.70378	0.621572	-5.45223	NA	NA	0.15392	3.3757e-07	0.173625	2.55394e-06	0.534224	4.97424e-08	NA	NA	0.679765	2.36822e-05	0.783983	0.000274567	0.92668	7.92156e-06	NA	NA
DCAKD	1.246e-05	0.00111272	-4.36938	5.9286e-07	4.34707e-05	4.99353	Uterus	1.18496e-05	0.00216246	4.38034	1.14247e-06	0.000137279	4.86536	Minor_Salivary_Gland	2.21061e-06	0.000446241	4.73315	1.77312e-07	2.56814e-05	5.22167	NA	NA	NA	NA	NA	NA	1	1	1	0	3	1.42582	5.10116	1.36065	-4.70378	1.62851	-5.0102	NA	NA	0.15392	3.3757e-07	0.173625	2.55394e-06	0.103416	5.43744e-07	NA	NA	0.679765	2.36822e-05	0.783983	0.000274567	0.697177	6.11202e-05	NA	NA
DCAKD	1.246e-05	0.00111272	-4.36938	5.9286e-07	4.34707e-05	4.99353	Uterus	1.18496e-05	0.00216246	4.38034	1.14247e-06	0.000137279	4.86536	Muscle_Skeletal	1.1388e-05	0.00198062	4.38899	6.72387e-07	7.97799e-05	4.96917	NA	NA	NA	NA	NA	NA	1	1	1	0	3	1.42582	5.10116	1.36065	-4.70378	1.27806	-4.81844	NA	NA	0.15392	3.3757e-07	0.173625	2.55394e-06	0.20123	1.44685e-06	NA	NA	0.679765	2.36822e-05	0.783983	0.000274567	0.796787	0.000140013	NA	NA
DCAKD	1.246e-05	0.00111272	-4.36938	5.9286e-07	4.34707e-05	4.99353	Uterus	1.18496e-05	0.00216246	4.38034	1.14247e-06	0.000137279	4.86536	Ovary	4.49879e-05	0.00530316	4.08025	4.18183e-06	0.000424838	4.60213	NA	NA	NA	NA	NA	NA	1	1	1	0	3	1.42582	5.10116	1.36065	-4.70378	1.19483	-4.46223	NA	NA	0.15392	3.3757e-07	0.173625	2.55394e-06	0.232153	8.11101e-06	NA	NA	0.679765	2.36822e-05	0.783983	0.000274567	0.8168	0.000621577	NA	NA
DCAKD	1.246e-05	0.00111272	-4.36938	5.9286e-07	4.34707e-05	4.99353	Uterus	1.18496e-05	0.00216246	4.38034	1.14247e-06	0.000137279	4.86536	Pancreas	6.26627e-06	0.00123333	4.5172	2.5481e-07	3.82601e-05	5.15413	NA	NA	NA	NA	NA	NA	1	1	1	0	3	1.42582	5.10116	1.36065	-4.70378	1.28112	-5.01298	NA	NA	0.15392	3.3757e-07	0.173625	2.55394e-06	0.200152	5.35921e-07	NA	NA	0.679765	2.36822e-05	0.783983	0.000274567	0.794144	6.5017e-05	NA	NA
DCAKD	1.246e-05	0.00111272	-4.36938	5.9286e-07	4.34707e-05	4.99353	Uterus	1.18496e-05	0.00216246	4.38034	1.14247e-06	0.000137279	4.86536	Pituitary	2.61304e-06	0.0005468	4.69911	2.09031e-07	3.51273e-05	5.19112	NA	NA	NA	NA	NA	NA	1	1	1	0	3	1.42582	5.10116	1.36065	-4.70378	1.54769	-4.99606	NA	NA	0.15392	3.3757e-07	0.173625	2.55394e-06	0.121697	5.85122e-07	NA	NA	0.679765	2.36822e-05	0.783983	0.000274567	0.722701	6.63965e-05	NA	NA
DCAKD	1.246e-05	0.00111272	-4.36938	5.9286e-07	4.34707e-05	4.99353	Uterus	1.18496e-05	0.00216246	4.38034	1.14247e-06	0.000137279	4.86536	Prostate	6.74363e-06	0.00120125	4.50162	4.02403e-07	5.15354e-05	5.06782	NA	NA	NA	NA	NA	NA	1	1	1	0	3	1.42582	5.10116	1.36065	-4.70378	1.37455	-4.89958	NA	NA	0.15392	3.3757e-07	0.173625	2.55394e-06	0.169271	9.60401e-07	NA	NA	0.679765	2.36822e-05	0.783983	0.000274567	0.774626	0.000104041	NA	NA
DCAKD	1.246e-05	0.00111272	-4.36938	5.9286e-07	4.34707e-05	4.99353	Uterus	1.18496e-05	0.00216246	4.38034	1.14247e-06	0.000137279	4.86536	Stomach	6.74363e-06	0.00131159	-4.50162	4.02403e-07	5.39186e-05	-5.06782	NA	NA	NA	NA	NA	NA	1	1	1	0	3	1.42582	5.10116	1.36065	-4.70378	-1.37455	4.89958	NA	NA	0.15392	3.3757e-07	0.173625	2.55394e-06	0.169271	9.60401e-07	NA	NA	0.679765	2.36822e-05	0.783983	0.000274567	0.776056	0.000106134	NA	NA
DCAKD	1.246e-05	0.00111272	-4.36938	5.9286e-07	4.34707e-05	4.99353	Uterus	1.18496e-05	0.00216246	4.38034	1.14247e-06	0.000137279	4.86536	Testis	4.41106e-06	0.000987531	4.59101	4.55457e-07	6.48132e-05	5.04419	NA	NA	NA	NA	NA	NA	1	1	1	0	3	1.42582	5.10116	1.36065	-4.70378	1.55313	-4.85301	NA	NA	0.15392	3.3757e-07	0.173625	2.55394e-06	0.120391	1.21602e-06	NA	NA	0.679765	2.36822e-05	0.783983	0.000274567	0.734948	0.000145174	NA	NA
DCAKD	1.246e-05	0.00111272	-4.36938	5.9286e-07	4.34707e-05	4.99353	Uterus	1.18496e-05	0.00216246	4.38034	1.14247e-06	0.000137279	4.86536	Thyroid	6.50724e-07	0.000149322	4.97552	2.8062e-09	7.01385e-07	5.94255	NA	NA	NA	NA	NA	NA	1	1	1	0	3	1.42582	5.10116	1.36065	-4.70378	0.965965	-5.8693	NA	NA	0.15392	3.3757e-07	0.173625	2.55394e-06	0.334061	4.37649e-09	NA	NA	0.679765	2.36822e-05	0.783983	0.000274567	0.864566	9.35456e-07	NA	NA
DCAKD	1.246e-05	0.00111272	-4.36938	5.9286e-07	4.34707e-05	4.99353	Uterus	1.18496e-05	0.00216246	4.38034	1.14247e-06	0.000137279	4.86536	Vagina	1.98815e-06	0.000468021	4.75462	1.27855e-08	2.99526e-06	5.68891	NA	NA	NA	NA	NA	NA	1	1	1	0	3	1.42582	5.10116	1.36065	-4.70378	0.950864	-5.61047	NA	NA	0.15392	3.3757e-07	0.173625	2.55394e-06	0.341674	2.01778e-08	NA	NA	0.679765	2.36822e-05	0.783983	0.000274567	0.869273	3.73578e-06	NA	NA
DCAKD	1.246e-05	0.00111272	-4.36938	5.9286e-07	4.34707e-05	4.99353	Uterus	1.18496e-05	0.00216246	4.38034	1.14247e-06	0.000137279	4.86536	smultixcan	2.68641e-05	0.00346314	-0.614196	1.5656e-08	2.90253e-06	-0.687799	NA	NA	NA	NA	NA	NA	1	1	1	0	3	1.42582	5.10116	1.36065	-4.70378	-0.505565	0.378085	NA	NA	0.15392	3.3757e-07	0.173625	2.55394e-06	0.572247	4.52905e-08	NA	NA	0.679765	2.36822e-05	0.783983	0.000274567	0.931245	6.84459e-06	NA	NA
DCAKD	1.246e-05	0.00111272	-4.36938	5.9286e-07	4.34707e-05	4.99353	Vagina	6.90983e-06	0.0016436	4.49645	1.73061e-06	0.000232593	4.78258	Adipose_Subcutaneous	2.21061e-06	0.000460324	4.73315	1.77312e-07	2.76597e-05	5.22167	NA	NA	NA	NA	NA	NA	1	1	1	0	3	1.42582	5.10116	1.70063	-4.55718	1.62851	-5.0102	NA	NA	0.15392	3.3757e-07	0.089013	5.18447e-06	0.103416	5.43744e-07	NA	NA	0.679765	2.36822e-05	0.70032	0.000563137	0.696757	6.14593e-05	NA	NA
DCAKD	1.246e-05	0.00111272	-4.36938	5.9286e-07	4.34707e-05	4.99353	Vagina	6.90983e-06	0.0016436	4.49645	1.73061e-06	0.000232593	4.78258	Adrenal_Gland	6.02417e-06	0.000996149	4.52554	2.38568e-07	3.61301e-05	5.16646	NA	NA	NA	NA	NA	NA	1	1	1	0	3	1.42582	5.10116	1.70063	-4.55718	1.28168	-5.02284	NA	NA	0.15392	3.3757e-07	0.089013	5.18447e-06	0.199956	5.09133e-07	NA	NA	0.679765	2.36822e-05	0.70032	0.000563137	0.801988	5.79988e-05	NA	NA
DCAKD	1.246e-05	0.00111272	-4.36938	5.9286e-07	4.34707e-05	4.99353	Vagina	6.90983e-06	0.0016436	4.49645	1.73061e-06	0.000232593	4.78258	Artery_Aorta	1.30681e-06	0.000282272	4.83871	1.22289e-08	2.39505e-06	5.6965	NA	NA	NA	NA	NA	NA	1	1	1	0	3	1.42582	5.10116	1.70063	-4.55718	1.18337	-5.57648	NA	NA	0.15392	3.3757e-07	0.089013	5.18447e-06	0.236662	2.45441e-08	NA	NA	0.679765	2.36822e-05	0.70032	0.000563137	0.816313	4.06681e-06	NA	NA
DCAKD	1.246e-05	0.00111272	-4.36938	5.9286e-07	4.34707e-05	4.99353	Vagina	6.90983e-06	0.0016436	4.49645	1.73061e-06	0.000232593	4.78258	Artery_Coronary	1.35191e-05	0.00201006	4.35153	1.7849e-06	0.000200061	4.77637	NA	NA	NA	NA	NA	NA	1	1	1	0	3	1.42582	5.10116	1.70063	-4.55718	1.46323	-4.59252	NA	NA	0.15392	3.3757e-07	0.089013	5.18447e-06	0.143404	4.37922e-06	NA	NA	0.679765	2.36822e-05	0.70032	0.000563137	0.730627	0.000376791	NA	NA
DCAKD	1.246e-05	0.00111272	-4.36938	5.9286e-07	4.34707e-05	4.99353	Vagina	6.90983e-06	0.0016436	4.49645	1.73061e-06	0.000232593	4.78258	Brain_Caudate_basal_ganglia	1.1388e-05	0.00206055	-4.38899	6.72387e-07	8.53932e-05	-4.96917	NA	NA	NA	NA	NA	NA	1	1	1	0	3	1.42582	5.10116	1.70063	-4.55718	-1.27806	4.81844	NA	NA	0.15392	3.3757e-07	0.089013	5.18447e-06	0.20123	1.44685e-06	NA	NA	0.679765	2.36822e-05	0.70032	0.000563137	0.802462	0.00015404	NA	NA
DCAKD	1.246e-05	0.00111272	-4.36938	5.9286e-07	4.34707e-05	4.99353	Vagina	6.90983e-06	0.0016436	4.49645	1.73061e-06	0.000232593	4.78258	Brain_Cerebellum	5.32494e-06	0.00101888	4.55156	1.08557e-08	2.36245e-06	5.71679	NA	NA	NA	NA	NA	NA	1	1	1	0	3	1.42582	5.10116	1.70063	-4.55718	0.487218	-5.72765	NA	NA	0.15392	3.3757e-07	0.089013	5.18447e-06	0.626104	1.0183e-08	NA	NA	0.679765	2.36822e-05	0.70032	0.000563137	0.944541	1.96171e-06	NA	NA
DCAKD	1.246e-05	0.00111272	-4.36938	5.9286e-07	4.34707e-05	4.99353	Vagina	6.90983e-06	0.0016436	4.49645	1.73061e-06	0.000232593	4.78258	Brain_Cortex	1.39829e-06	0.000321644	4.82525	1.33527e-05	0.00108057	4.35424	NA	NA	NA	NA	NA	NA	1	1	1	0	3	1.42582	5.10116	1.70063	-4.55718	1.17307	-5.42304	NA	NA	0.15392	3.3757e-07	0.089013	5.18447e-06	0.240769	5.8595e-08	NA	NA	0.679765	2.36822e-05	0.70032	0.000563137	0.815247	8.60131e-06	NA	NA
DCAKD	1.246e-05	0.00111272	-4.36938	5.9286e-07	4.34707e-05	4.99353	Vagina	6.90983e-06	0.0016436	4.49645	1.73061e-06	0.000232593	4.78258	Brain_Frontal_Cortex_BA9	6.74363e-06	0.00129003	4.50162	4.02403e-07	5.63118e-05	5.06782	NA	NA	NA	NA	NA	NA	1	1	1	0	3	1.42582	5.10116	1.70063	-4.55718	1.37455	-4.89958	NA	NA	0.15392	3.3757e-07	0.089013	5.18447e-06	0.169271	9.60401e-07	NA	NA	0.679765	2.36822e-05	0.70032	0.000563137	0.765135	0.000102443	NA	NA
DCAKD	1.246e-05	0.00111272	-4.36938	5.9286e-07	4.34707e-05	4.99353	Vagina	6.90983e-06	0.0016436	4.49645	1.73061e-06	0.000232593	4.78258	Brain_Hypothalamus	6.74363e-06	0.00160577	-4.50162	4.02403e-07	6.01655e-05	-5.06782	NA	NA	NA	NA	NA	NA	1	1	1	0	3	1.42582	5.10116	1.70063	-4.55718	-1.37455	4.89958	NA	NA	0.15392	3.3757e-07	0.089013	5.18447e-06	0.169271	9.60401e-07	NA	NA	0.679765	2.36822e-05	0.70032	0.000563137	0.7667	0.000111444	NA	NA
DCAKD	1.246e-05	0.00111272	-4.36938	5.9286e-07	4.34707e-05	4.99353	Vagina	6.90983e-06	0.0016436	4.49645	1.73061e-06	0.000232593	4.78258	Brain_Putamen_basal_ganglia	6.74363e-06	0.00156247	-4.50162	4.02403e-07	6.57426e-05	-5.06782	NA	NA	NA	NA	NA	NA	1	1	1	0	3	1.42582	5.10116	1.70063	-4.55718	-1.37455	4.89958	NA	NA	0.15392	3.3757e-07	0.089013	5.18447e-06	0.169271	9.60401e-07	NA	NA	0.679765	2.36822e-05	0.70032	0.000563137	0.765195	0.000114835	NA	NA
DCAKD	1.246e-05	0.00111272	-4.36938	5.9286e-07	4.34707e-05	4.99353	Vagina	6.90983e-06	0.0016436	4.49645	1.73061e-06	0.000232593	4.78258	Brain_Spinal_cord_cervical_c-1	2.61304e-06	0.000709192	4.69911	2.09031e-07	3.76275e-05	5.19112	NA	NA	NA	NA	NA	NA	1	1	1	0	3	1.42582	5.10116	1.70063	-4.55718	1.54769	-4.99606	NA	NA	0.15392	3.3757e-07	0.089013	5.18447e-06	0.121697	5.85122e-07	NA	NA	0.679765	2.36822e-05	0.70032	0.000563137	0.742532	7.79745e-05	NA	NA
DCAKD	1.246e-05	0.00111272	-4.36938	5.9286e-07	4.34707e-05	4.99353	Vagina	6.90983e-06	0.0016436	4.49645	1.73061e-06	0.000232593	4.78258	Breast_Mammary_Tissue	2.74669e-06	0.000543026	4.68891	6.83497e-09	1.45345e-06	5.79493	NA	NA	NA	NA	NA	NA	1	1	1	0	3	1.42582	5.10116	1.70063	-4.55718	0.647254	-5.77797	NA	NA	0.15392	3.3757e-07	0.089013	5.18447e-06	0.517467	7.56062e-09	NA	NA	0.679765	2.36822e-05	0.70032	0.000563137	0.926591	1.47082e-06	NA	NA
DCAKD	1.246e-05	0.00111272	-4.36938	5.9286e-07	4.34707e-05	4.99353	Vagina	6.90983e-06	0.0016436	4.49645	1.73061e-06	0.000232593	4.78258	Cells_Cultured_fibroblasts	1.89864e-06	0.000396195	4.76392	4.16628e-09	8.89099e-07	5.87745	NA	NA	NA	NA	NA	NA	1	1	1	0	3	1.42582	5.10116	1.70063	-4.55718	0.67134	-5.85956	NA	NA	0.15392	3.3757e-07	0.089013	5.18447e-06	0.502004	4.641e-09	NA	NA	0.679765	2.36822e-05	0.70032	0.000563137	0.918153	8.79126e-07	NA	NA
DCAKD	1.246e-05	0.00111272	-4.36938	5.9286e-07	4.34707e-05	4.99353	Vagina	6.90983e-06	0.0016436	4.49645	1.73061e-06	0.000232593	4.78258	Colon_Sigmoid	1.70819e-05	0.00247057	4.29997	1.16603e-06	0.000120501	4.86132	NA	NA	NA	NA	NA	NA	1	1	1	0	3	1.42582	5.10116	1.70063	-4.55718	1.28104	-4.71283	NA	NA	0.15392	3.3757e-07	0.089013	5.18447e-06	0.20018	2.44299e-06	NA	NA	0.679765	2.36822e-05	0.70032	0.000563137	0.793095	0.000216592	NA	NA
DCAKD	1.246e-05	0.00111272	-4.36938	5.9286e-07	4.34707e-05	4.99353	Vagina	6.90983e-06	0.0016436	4.49645	1.73061e-06	0.000232593	4.78258	Colon_Transverse	6.26627e-06	0.00113667	4.5172	2.5481e-07	3.554e-05	5.15413	NA	NA	NA	NA	NA	NA	1	1	1	0	3	1.42582	5.10116	1.70063	-4.55718	1.28112	-5.01298	NA	NA	0.15392	3.3757e-07	0.089013	5.18447e-06	0.200152	5.35921e-07	NA	NA	0.679765	2.36822e-05	0.70032	0.000563137	0.801303	6.54227e-05	NA	NA
DCAKD	1.246e-05	0.00111272	-4.36938	5.9286e-07	4.34707e-05	4.99353	Vagina	6.90983e-06	0.0016436	4.49645	1.73061e-06	0.000232593	4.78258	Esophagus_Gastroesophageal_Junction	6.74363e-06	0.00110212	4.50162	4.02403e-07	5.2152e-05	5.06782	NA	NA	NA	NA	NA	NA	1	1	1	0	3	1.42582	5.10116	1.70063	-4.55718	1.37455	-4.89958	NA	NA	0.15392	3.3757e-07	0.089013	5.18447e-06	0.169271	9.60401e-07	NA	NA	0.679765	2.36822e-05	0.70032	0.000563137	0.759821	9.61025e-05	NA	NA
DCAKD	1.246e-05	0.00111272	-4.36938	5.9286e-07	4.34707e-05	4.99353	Vagina	6.90983e-06	0.0016436	4.49645	1.73061e-06	0.000232593	4.78258	Esophagus_Muscularis	6.74363e-06	0.00113116	-4.50162	4.02403e-07	4.94121e-05	-5.06782	NA	NA	NA	NA	NA	NA	1	1	1	0	3	1.42582	5.10116	1.70063	-4.55718	-1.37455	4.89958	NA	NA	0.15392	3.3757e-07	0.089013	5.18447e-06	0.169271	9.60401e-07	NA	NA	0.679765	2.36822e-05	0.70032	0.000563137	0.762923	9.34839e-05	NA	NA
DCAKD	1.246e-05	0.00111272	-4.36938	5.9286e-07	4.34707e-05	4.99353	Vagina	6.90983e-06	0.0016436	4.49645	1.73061e-06	0.000232593	4.78258	Heart_Atrial_Appendage	6.02417e-06	0.00121098	4.52554	2.38568e-07	3.57308e-05	5.16646	NA	NA	NA	NA	NA	NA	1	1	1	0	3	1.42582	5.10116	1.70063	-4.55718	1.28168	-5.02284	NA	NA	0.15392	3.3757e-07	0.089013	5.18447e-06	0.199956	5.09133e-07	NA	NA	0.679765	2.36822e-05	0.70032	0.000563137	0.793177	5.95457e-05	NA	NA
DCAKD	1.246e-05	0.00111272	-4.36938	5.9286e-07	4.34707e-05	4.99353	Vagina	6.90983e-06	0.0016436	4.49645	1.73061e-06	0.000232593	4.78258	Lung	8.41921e-06	0.00136889	4.45424	4.52985e-08	7.70391e-06	5.46884	NA	NA	NA	NA	NA	NA	1	1	1	0	3	1.42582	5.10116	1.70063	-4.55718	0.621572	-5.45223	NA	NA	0.15392	3.3757e-07	0.089013	5.18447e-06	0.534224	4.97424e-08	NA	NA	0.679765	2.36822e-05	0.70032	0.000563137	0.92668	7.92156e-06	NA	NA
DCAKD	1.246e-05	0.00111272	-4.36938	5.9286e-07	4.34707e-05	4.99353	Vagina	6.90983e-06	0.0016436	4.49645	1.73061e-06	0.000232593	4.78258	Minor_Salivary_Gland	2.21061e-06	0.000446241	4.73315	1.77312e-07	2.56814e-05	5.22167	NA	NA	NA	NA	NA	NA	1	1	1	0	3	1.42582	5.10116	1.70063	-4.55718	1.62851	-5.0102	NA	NA	0.15392	3.3757e-07	0.089013	5.18447e-06	0.103416	5.43744e-07	NA	NA	0.679765	2.36822e-05	0.70032	0.000563137	0.697177	6.11202e-05	NA	NA
DCAKD	1.246e-05	0.00111272	-4.36938	5.9286e-07	4.34707e-05	4.99353	Vagina	6.90983e-06	0.0016436	4.49645	1.73061e-06	0.000232593	4.78258	Muscle_Skeletal	1.1388e-05	0.00198062	4.38899	6.72387e-07	7.97799e-05	4.96917	NA	NA	NA	NA	NA	NA	1	1	1	0	3	1.42582	5.10116	1.70063	-4.55718	1.27806	-4.81844	NA	NA	0.15392	3.3757e-07	0.089013	5.18447e-06	0.20123	1.44685e-06	NA	NA	0.679765	2.36822e-05	0.70032	0.000563137	0.796787	0.000140013	NA	NA
DCAKD	1.246e-05	0.00111272	-4.36938	5.9286e-07	4.34707e-05	4.99353	Vagina	6.90983e-06	0.0016436	4.49645	1.73061e-06	0.000232593	4.78258	Ovary	4.49879e-05	0.00530316	4.08025	4.18183e-06	0.000424838	4.60213	NA	NA	NA	NA	NA	NA	1	1	1	0	3	1.42582	5.10116	1.70063	-4.55718	1.19483	-4.46223	NA	NA	0.15392	3.3757e-07	0.089013	5.18447e-06	0.232153	8.11101e-06	NA	NA	0.679765	2.36822e-05	0.70032	0.000563137	0.8168	0.000621577	NA	NA
DCAKD	1.246e-05	0.00111272	-4.36938	5.9286e-07	4.34707e-05	4.99353	Vagina	6.90983e-06	0.0016436	4.49645	1.73061e-06	0.000232593	4.78258	Pancreas	6.26627e-06	0.00123333	4.5172	2.5481e-07	3.82601e-05	5.15413	NA	NA	NA	NA	NA	NA	1	1	1	0	3	1.42582	5.10116	1.70063	-4.55718	1.28112	-5.01298	NA	NA	0.15392	3.3757e-07	0.089013	5.18447e-06	0.200152	5.35921e-07	NA	NA	0.679765	2.36822e-05	0.70032	0.000563137	0.794144	6.5017e-05	NA	NA
DCAKD	1.246e-05	0.00111272	-4.36938	5.9286e-07	4.34707e-05	4.99353	Vagina	6.90983e-06	0.0016436	4.49645	1.73061e-06	0.000232593	4.78258	Pituitary	2.61304e-06	0.0005468	4.69911	2.09031e-07	3.51273e-05	5.19112	NA	NA	NA	NA	NA	NA	1	1	1	0	3	1.42582	5.10116	1.70063	-4.55718	1.54769	-4.99606	NA	NA	0.15392	3.3757e-07	0.089013	5.18447e-06	0.121697	5.85122e-07	NA	NA	0.679765	2.36822e-05	0.70032	0.000563137	0.722701	6.63965e-05	NA	NA
DCAKD	1.246e-05	0.00111272	-4.36938	5.9286e-07	4.34707e-05	4.99353	Vagina	6.90983e-06	0.0016436	4.49645	1.73061e-06	0.000232593	4.78258	Prostate	6.74363e-06	0.00120125	4.50162	4.02403e-07	5.15354e-05	5.06782	NA	NA	NA	NA	NA	NA	1	1	1	0	3	1.42582	5.10116	1.70063	-4.55718	1.37455	-4.89958	NA	NA	0.15392	3.3757e-07	0.089013	5.18447e-06	0.169271	9.60401e-07	NA	NA	0.679765	2.36822e-05	0.70032	0.000563137	0.774626	0.000104041	NA	NA
DCAKD	1.246e-05	0.00111272	-4.36938	5.9286e-07	4.34707e-05	4.99353	Vagina	6.90983e-06	0.0016436	4.49645	1.73061e-06	0.000232593	4.78258	Stomach	6.74363e-06	0.00131159	-4.50162	4.02403e-07	5.39186e-05	-5.06782	NA	NA	NA	NA	NA	NA	1	1	1	0	3	1.42582	5.10116	1.70063	-4.55718	-1.37455	4.89958	NA	NA	0.15392	3.3757e-07	0.089013	5.18447e-06	0.169271	9.60401e-07	NA	NA	0.679765	2.36822e-05	0.70032	0.000563137	0.776056	0.000106134	NA	NA
DCAKD	1.246e-05	0.00111272	-4.36938	5.9286e-07	4.34707e-05	4.99353	Vagina	6.90983e-06	0.0016436	4.49645	1.73061e-06	0.000232593	4.78258	Testis	4.41106e-06	0.000987531	4.59101	4.55457e-07	6.48132e-05	5.04419	NA	NA	NA	NA	NA	NA	1	1	1	0	3	1.42582	5.10116	1.70063	-4.55718	1.55313	-4.85301	NA	NA	0.15392	3.3757e-07	0.089013	5.18447e-06	0.120391	1.21602e-06	NA	NA	0.679765	2.36822e-05	0.70032	0.000563137	0.734948	0.000145174	NA	NA
DCAKD	1.246e-05	0.00111272	-4.36938	5.9286e-07	4.34707e-05	4.99353	Vagina	6.90983e-06	0.0016436	4.49645	1.73061e-06	0.000232593	4.78258	Thyroid	6.50724e-07	0.000149322	4.97552	2.8062e-09	7.01385e-07	5.94255	NA	NA	NA	NA	NA	NA	1	1	1	0	3	1.42582	5.10116	1.70063	-4.55718	0.965965	-5.8693	NA	NA	0.15392	3.3757e-07	0.089013	5.18447e-06	0.334061	4.37649e-09	NA	NA	0.679765	2.36822e-05	0.70032	0.000563137	0.864566	9.35456e-07	NA	NA
DCAKD	1.246e-05	0.00111272	-4.36938	5.9286e-07	4.34707e-05	4.99353	Vagina	6.90983e-06	0.0016436	4.49645	1.73061e-06	0.000232593	4.78258	Vagina	1.98815e-06	0.000468021	4.75462	1.27855e-08	2.99526e-06	5.68891	NA	NA	NA	NA	NA	NA	1	1	1	0	3	1.42582	5.10116	1.70063	-4.55718	0.950864	-5.61047	NA	NA	0.15392	3.3757e-07	0.089013	5.18447e-06	0.341674	2.01778e-08	NA	NA	0.679765	2.36822e-05	0.70032	0.000563137	0.869273	3.73578e-06	NA	NA
DCAKD	1.246e-05	0.00111272	-4.36938	5.9286e-07	4.34707e-05	4.99353	Vagina	6.90983e-06	0.0016436	4.49645	1.73061e-06	0.000232593	4.78258	smultixcan	2.68641e-05	0.00346314	-0.614196	1.5656e-08	2.90253e-06	-0.687799	NA	NA	NA	NA	NA	NA	1	1	1	0	3	1.42582	5.10116	1.70063	-4.55718	-0.505565	0.378085	NA	NA	0.15392	3.3757e-07	0.089013	5.18447e-06	0.572247	4.52905e-08	NA	NA	0.679765	2.36822e-05	0.70032	0.000563137	0.931245	6.84459e-06	NA	NA
DCAKD	1.246e-05	0.00111272	-4.36938	5.9286e-07	4.34707e-05	4.99353	Whole_Blood	5.18162e-05	0.00582323	4.04728	4.2862e-05	0.0026678	4.09148	Adipose_Subcutaneous	2.21061e-06	0.000460324	4.73315	1.77312e-07	2.76597e-05	5.22167	NA	NA	NA	NA	NA	NA	1	1	1	0	3	1.42582	5.10116	1.88408	-3.82511	1.62851	-5.0102	NA	NA	0.15392	3.3757e-07	0.0595548	0.000130716	0.103416	5.43744e-07	NA	NA	0.679765	2.36822e-05	0.61439	0.00602336	0.696757	6.14593e-05	NA	NA
DCAKD	1.246e-05	0.00111272	-4.36938	5.9286e-07	4.34707e-05	4.99353	Whole_Blood	5.18162e-05	0.00582323	4.04728	4.2862e-05	0.0026678	4.09148	Adrenal_Gland	6.02417e-06	0.000996149	4.52554	2.38568e-07	3.61301e-05	5.16646	NA	NA	NA	NA	NA	NA	1	1	1	0	3	1.42582	5.10116	1.88408	-3.82511	1.28168	-5.02284	NA	NA	0.15392	3.3757e-07	0.0595548	0.000130716	0.199956	5.09133e-07	NA	NA	0.679765	2.36822e-05	0.61439	0.00602336	0.801988	5.79988e-05	NA	NA
DCAKD	1.246e-05	0.00111272	-4.36938	5.9286e-07	4.34707e-05	4.99353	Whole_Blood	5.18162e-05	0.00582323	4.04728	4.2862e-05	0.0026678	4.09148	Artery_Aorta	1.30681e-06	0.000282272	4.83871	1.22289e-08	2.39505e-06	5.6965	NA	NA	NA	NA	NA	NA	1	1	1	0	3	1.42582	5.10116	1.88408	-3.82511	1.18337	-5.57648	NA	NA	0.15392	3.3757e-07	0.0595548	0.000130716	0.236662	2.45441e-08	NA	NA	0.679765	2.36822e-05	0.61439	0.00602336	0.816313	4.06681e-06	NA	NA
DCAKD	1.246e-05	0.00111272	-4.36938	5.9286e-07	4.34707e-05	4.99353	Whole_Blood	5.18162e-05	0.00582323	4.04728	4.2862e-05	0.0026678	4.09148	Artery_Coronary	1.35191e-05	0.00201006	4.35153	1.7849e-06	0.000200061	4.77637	NA	NA	NA	NA	NA	NA	1	1	1	0	3	1.42582	5.10116	1.88408	-3.82511	1.46323	-4.59252	NA	NA	0.15392	3.3757e-07	0.0595548	0.000130716	0.143404	4.37922e-06	NA	NA	0.679765	2.36822e-05	0.61439	0.00602336	0.730627	0.000376791	NA	NA
DCAKD	1.246e-05	0.00111272	-4.36938	5.9286e-07	4.34707e-05	4.99353	Whole_Blood	5.18162e-05	0.00582323	4.04728	4.2862e-05	0.0026678	4.09148	Brain_Caudate_basal_ganglia	1.1388e-05	0.00206055	-4.38899	6.72387e-07	8.53932e-05	-4.96917	NA	NA	NA	NA	NA	NA	1	1	1	0	3	1.42582	5.10116	1.88408	-3.82511	-1.27806	4.81844	NA	NA	0.15392	3.3757e-07	0.0595548	0.000130716	0.20123	1.44685e-06	NA	NA	0.679765	2.36822e-05	0.61439	0.00602336	0.802462	0.00015404	NA	NA
DCAKD	1.246e-05	0.00111272	-4.36938	5.9286e-07	4.34707e-05	4.99353	Whole_Blood	5.18162e-05	0.00582323	4.04728	4.2862e-05	0.0026678	4.09148	Brain_Cerebellum	5.32494e-06	0.00101888	4.55156	1.08557e-08	2.36245e-06	5.71679	NA	NA	NA	NA	NA	NA	1	1	1	0	3	1.42582	5.10116	1.88408	-3.82511	0.487218	-5.72765	NA	NA	0.15392	3.3757e-07	0.0595548	0.000130716	0.626104	1.0183e-08	NA	NA	0.679765	2.36822e-05	0.61439	0.00602336	0.944541	1.96171e-06	NA	NA
DCAKD	1.246e-05	0.00111272	-4.36938	5.9286e-07	4.34707e-05	4.99353	Whole_Blood	5.18162e-05	0.00582323	4.04728	4.2862e-05	0.0026678	4.09148	Brain_Cortex	1.39829e-06	0.000321644	4.82525	1.33527e-05	0.00108057	4.35424	NA	NA	NA	NA	NA	NA	1	1	1	0	3	1.42582	5.10116	1.88408	-3.82511	1.17307	-5.42304	NA	NA	0.15392	3.3757e-07	0.0595548	0.000130716	0.240769	5.8595e-08	NA	NA	0.679765	2.36822e-05	0.61439	0.00602336	0.815247	8.60131e-06	NA	NA
DCAKD	1.246e-05	0.00111272	-4.36938	5.9286e-07	4.34707e-05	4.99353	Whole_Blood	5.18162e-05	0.00582323	4.04728	4.2862e-05	0.0026678	4.09148	Brain_Frontal_Cortex_BA9	6.74363e-06	0.00129003	4.50162	4.02403e-07	5.63118e-05	5.06782	NA	NA	NA	NA	NA	NA	1	1	1	0	3	1.42582	5.10116	1.88408	-3.82511	1.37455	-4.89958	NA	NA	0.15392	3.3757e-07	0.0595548	0.000130716	0.169271	9.60401e-07	NA	NA	0.679765	2.36822e-05	0.61439	0.00602336	0.765135	0.000102443	NA	NA
DCAKD	1.246e-05	0.00111272	-4.36938	5.9286e-07	4.34707e-05	4.99353	Whole_Blood	5.18162e-05	0.00582323	4.04728	4.2862e-05	0.0026678	4.09148	Brain_Hypothalamus	6.74363e-06	0.00160577	-4.50162	4.02403e-07	6.01655e-05	-5.06782	NA	NA	NA	NA	NA	NA	1	1	1	0	3	1.42582	5.10116	1.88408	-3.82511	-1.37455	4.89958	NA	NA	0.15392	3.3757e-07	0.0595548	0.000130716	0.169271	9.60401e-07	NA	NA	0.679765	2.36822e-05	0.61439	0.00602336	0.7667	0.000111444	NA	NA
DCAKD	1.246e-05	0.00111272	-4.36938	5.9286e-07	4.34707e-05	4.99353	Whole_Blood	5.18162e-05	0.00582323	4.04728	4.2862e-05	0.0026678	4.09148	Brain_Putamen_basal_ganglia	6.74363e-06	0.00156247	-4.50162	4.02403e-07	6.57426e-05	-5.06782	NA	NA	NA	NA	NA	NA	1	1	1	0	3	1.42582	5.10116	1.88408	-3.82511	-1.37455	4.89958	NA	NA	0.15392	3.3757e-07	0.0595548	0.000130716	0.169271	9.60401e-07	NA	NA	0.679765	2.36822e-05	0.61439	0.00602336	0.765195	0.000114835	NA	NA
DCAKD	1.246e-05	0.00111272	-4.36938	5.9286e-07	4.34707e-05	4.99353	Whole_Blood	5.18162e-05	0.00582323	4.04728	4.2862e-05	0.0026678	4.09148	Brain_Spinal_cord_cervical_c-1	2.61304e-06	0.000709192	4.69911	2.09031e-07	3.76275e-05	5.19112	NA	NA	NA	NA	NA	NA	1	1	1	0	3	1.42582	5.10116	1.88408	-3.82511	1.54769	-4.99606	NA	NA	0.15392	3.3757e-07	0.0595548	0.000130716	0.121697	5.85122e-07	NA	NA	0.679765	2.36822e-05	0.61439	0.00602336	0.742532	7.79745e-05	NA	NA
DCAKD	1.246e-05	0.00111272	-4.36938	5.9286e-07	4.34707e-05	4.99353	Whole_Blood	5.18162e-05	0.00582323	4.04728	4.2862e-05	0.0026678	4.09148	Breast_Mammary_Tissue	2.74669e-06	0.000543026	4.68891	6.83497e-09	1.45345e-06	5.79493	NA	NA	NA	NA	NA	NA	1	1	1	0	3	1.42582	5.10116	1.88408	-3.82511	0.647254	-5.77797	NA	NA	0.15392	3.3757e-07	0.0595548	0.000130716	0.517467	7.56062e-09	NA	NA	0.679765	2.36822e-05	0.61439	0.00602336	0.926591	1.47082e-06	NA	NA
DCAKD	1.246e-05	0.00111272	-4.36938	5.9286e-07	4.34707e-05	4.99353	Whole_Blood	5.18162e-05	0.00582323	4.04728	4.2862e-05	0.0026678	4.09148	Cells_Cultured_fibroblasts	1.89864e-06	0.000396195	4.76392	4.16628e-09	8.89099e-07	5.87745	NA	NA	NA	NA	NA	NA	1	1	1	0	3	1.42582	5.10116	1.88408	-3.82511	0.67134	-5.85956	NA	NA	0.15392	3.3757e-07	0.0595548	0.000130716	0.502004	4.641e-09	NA	NA	0.679765	2.36822e-05	0.61439	0.00602336	0.918153	8.79126e-07	NA	NA
DCAKD	1.246e-05	0.00111272	-4.36938	5.9286e-07	4.34707e-05	4.99353	Whole_Blood	5.18162e-05	0.00582323	4.04728	4.2862e-05	0.0026678	4.09148	Colon_Sigmoid	1.70819e-05	0.00247057	4.29997	1.16603e-06	0.000120501	4.86132	NA	NA	NA	NA	NA	NA	1	1	1	0	3	1.42582	5.10116	1.88408	-3.82511	1.28104	-4.71283	NA	NA	0.15392	3.3757e-07	0.0595548	0.000130716	0.20018	2.44299e-06	NA	NA	0.679765	2.36822e-05	0.61439	0.00602336	0.793095	0.000216592	NA	NA
DCAKD	1.246e-05	0.00111272	-4.36938	5.9286e-07	4.34707e-05	4.99353	Whole_Blood	5.18162e-05	0.00582323	4.04728	4.2862e-05	0.0026678	4.09148	Colon_Transverse	6.26627e-06	0.00113667	4.5172	2.5481e-07	3.554e-05	5.15413	NA	NA	NA	NA	NA	NA	1	1	1	0	3	1.42582	5.10116	1.88408	-3.82511	1.28112	-5.01298	NA	NA	0.15392	3.3757e-07	0.0595548	0.000130716	0.200152	5.35921e-07	NA	NA	0.679765	2.36822e-05	0.61439	0.00602336	0.801303	6.54227e-05	NA	NA
DCAKD	1.246e-05	0.00111272	-4.36938	5.9286e-07	4.34707e-05	4.99353	Whole_Blood	5.18162e-05	0.00582323	4.04728	4.2862e-05	0.0026678	4.09148	Esophagus_Gastroesophageal_Junction	6.74363e-06	0.00110212	4.50162	4.02403e-07	5.2152e-05	5.06782	NA	NA	NA	NA	NA	NA	1	1	1	0	3	1.42582	5.10116	1.88408	-3.82511	1.37455	-4.89958	NA	NA	0.15392	3.3757e-07	0.0595548	0.000130716	0.169271	9.60401e-07	NA	NA	0.679765	2.36822e-05	0.61439	0.00602336	0.759821	9.61025e-05	NA	NA
DCAKD	1.246e-05	0.00111272	-4.36938	5.9286e-07	4.34707e-05	4.99353	Whole_Blood	5.18162e-05	0.00582323	4.04728	4.2862e-05	0.0026678	4.09148	Esophagus_Muscularis	6.74363e-06	0.00113116	-4.50162	4.02403e-07	4.94121e-05	-5.06782	NA	NA	NA	NA	NA	NA	1	1	1	0	3	1.42582	5.10116	1.88408	-3.82511	-1.37455	4.89958	NA	NA	0.15392	3.3757e-07	0.0595548	0.000130716	0.169271	9.60401e-07	NA	NA	0.679765	2.36822e-05	0.61439	0.00602336	0.762923	9.34839e-05	NA	NA
DCAKD	1.246e-05	0.00111272	-4.36938	5.9286e-07	4.34707e-05	4.99353	Whole_Blood	5.18162e-05	0.00582323	4.04728	4.2862e-05	0.0026678	4.09148	Heart_Atrial_Appendage	6.02417e-06	0.00121098	4.52554	2.38568e-07	3.57308e-05	5.16646	NA	NA	NA	NA	NA	NA	1	1	1	0	3	1.42582	5.10116	1.88408	-3.82511	1.28168	-5.02284	NA	NA	0.15392	3.3757e-07	0.0595548	0.000130716	0.199956	5.09133e-07	NA	NA	0.679765	2.36822e-05	0.61439	0.00602336	0.793177	5.95457e-05	NA	NA
DCAKD	1.246e-05	0.00111272	-4.36938	5.9286e-07	4.34707e-05	4.99353	Whole_Blood	5.18162e-05	0.00582323	4.04728	4.2862e-05	0.0026678	4.09148	Lung	8.41921e-06	0.00136889	4.45424	4.52985e-08	7.70391e-06	5.46884	NA	NA	NA	NA	NA	NA	1	1	1	0	3	1.42582	5.10116	1.88408	-3.82511	0.621572	-5.45223	NA	NA	0.15392	3.3757e-07	0.0595548	0.000130716	0.534224	4.97424e-08	NA	NA	0.679765	2.36822e-05	0.61439	0.00602336	0.92668	7.92156e-06	NA	NA
DCAKD	1.246e-05	0.00111272	-4.36938	5.9286e-07	4.34707e-05	4.99353	Whole_Blood	5.18162e-05	0.00582323	4.04728	4.2862e-05	0.0026678	4.09148	Minor_Salivary_Gland	2.21061e-06	0.000446241	4.73315	1.77312e-07	2.56814e-05	5.22167	NA	NA	NA	NA	NA	NA	1	1	1	0	3	1.42582	5.10116	1.88408	-3.82511	1.62851	-5.0102	NA	NA	0.15392	3.3757e-07	0.0595548	0.000130716	0.103416	5.43744e-07	NA	NA	0.679765	2.36822e-05	0.61439	0.00602336	0.697177	6.11202e-05	NA	NA
DCAKD	1.246e-05	0.00111272	-4.36938	5.9286e-07	4.34707e-05	4.99353	Whole_Blood	5.18162e-05	0.00582323	4.04728	4.2862e-05	0.0026678	4.09148	Muscle_Skeletal	1.1388e-05	0.00198062	4.38899	6.72387e-07	7.97799e-05	4.96917	NA	NA	NA	NA	NA	NA	1	1	1	0	3	1.42582	5.10116	1.88408	-3.82511	1.27806	-4.81844	NA	NA	0.15392	3.3757e-07	0.0595548	0.000130716	0.20123	1.44685e-06	NA	NA	0.679765	2.36822e-05	0.61439	0.00602336	0.796787	0.000140013	NA	NA
DCAKD	1.246e-05	0.00111272	-4.36938	5.9286e-07	4.34707e-05	4.99353	Whole_Blood	5.18162e-05	0.00582323	4.04728	4.2862e-05	0.0026678	4.09148	Ovary	4.49879e-05	0.00530316	4.08025	4.18183e-06	0.000424838	4.60213	NA	NA	NA	NA	NA	NA	1	1	1	0	3	1.42582	5.10116	1.88408	-3.82511	1.19483	-4.46223	NA	NA	0.15392	3.3757e-07	0.0595548	0.000130716	0.232153	8.11101e-06	NA	NA	0.679765	2.36822e-05	0.61439	0.00602336	0.8168	0.000621577	NA	NA
DCAKD	1.246e-05	0.00111272	-4.36938	5.9286e-07	4.34707e-05	4.99353	Whole_Blood	5.18162e-05	0.00582323	4.04728	4.2862e-05	0.0026678	4.09148	Pancreas	6.26627e-06	0.00123333	4.5172	2.5481e-07	3.82601e-05	5.15413	NA	NA	NA	NA	NA	NA	1	1	1	0	3	1.42582	5.10116	1.88408	-3.82511	1.28112	-5.01298	NA	NA	0.15392	3.3757e-07	0.0595548	0.000130716	0.200152	5.35921e-07	NA	NA	0.679765	2.36822e-05	0.61439	0.00602336	0.794144	6.5017e-05	NA	NA
DCAKD	1.246e-05	0.00111272	-4.36938	5.9286e-07	4.34707e-05	4.99353	Whole_Blood	5.18162e-05	0.00582323	4.04728	4.2862e-05	0.0026678	4.09148	Pituitary	2.61304e-06	0.0005468	4.69911	2.09031e-07	3.51273e-05	5.19112	NA	NA	NA	NA	NA	NA	1	1	1	0	3	1.42582	5.10116	1.88408	-3.82511	1.54769	-4.99606	NA	NA	0.15392	3.3757e-07	0.0595548	0.000130716	0.121697	5.85122e-07	NA	NA	0.679765	2.36822e-05	0.61439	0.00602336	0.722701	6.63965e-05	NA	NA
DCAKD	1.246e-05	0.00111272	-4.36938	5.9286e-07	4.34707e-05	4.99353	Whole_Blood	5.18162e-05	0.00582323	4.04728	4.2862e-05	0.0026678	4.09148	Prostate	6.74363e-06	0.00120125	4.50162	4.02403e-07	5.15354e-05	5.06782	NA	NA	NA	NA	NA	NA	1	1	1	0	3	1.42582	5.10116	1.88408	-3.82511	1.37455	-4.89958	NA	NA	0.15392	3.3757e-07	0.0595548	0.000130716	0.169271	9.60401e-07	NA	NA	0.679765	2.36822e-05	0.61439	0.00602336	0.774626	0.000104041	NA	NA
DCAKD	1.246e-05	0.00111272	-4.36938	5.9286e-07	4.34707e-05	4.99353	Whole_Blood	5.18162e-05	0.00582323	4.04728	4.2862e-05	0.0026678	4.09148	Stomach	6.74363e-06	0.00131159	-4.50162	4.02403e-07	5.39186e-05	-5.06782	NA	NA	NA	NA	NA	NA	1	1	1	0	3	1.42582	5.10116	1.88408	-3.82511	-1.37455	4.89958	NA	NA	0.15392	3.3757e-07	0.0595548	0.000130716	0.169271	9.60401e-07	NA	NA	0.679765	2.36822e-05	0.61439	0.00602336	0.776056	0.000106134	NA	NA
DCAKD	1.246e-05	0.00111272	-4.36938	5.9286e-07	4.34707e-05	4.99353	Whole_Blood	5.18162e-05	0.00582323	4.04728	4.2862e-05	0.0026678	4.09148	Testis	4.41106e-06	0.000987531	4.59101	4.55457e-07	6.48132e-05	5.04419	NA	NA	NA	NA	NA	NA	1	1	1	0	3	1.42582	5.10116	1.88408	-3.82511	1.55313	-4.85301	NA	NA	0.15392	3.3757e-07	0.0595548	0.000130716	0.120391	1.21602e-06	NA	NA	0.679765	2.36822e-05	0.61439	0.00602336	0.734948	0.000145174	NA	NA
DCAKD	1.246e-05	0.00111272	-4.36938	5.9286e-07	4.34707e-05	4.99353	Whole_Blood	5.18162e-05	0.00582323	4.04728	4.2862e-05	0.0026678	4.09148	Thyroid	6.50724e-07	0.000149322	4.97552	2.8062e-09	7.01385e-07	5.94255	NA	NA	NA	NA	NA	NA	1	1	1	0	3	1.42582	5.10116	1.88408	-3.82511	0.965965	-5.8693	NA	NA	0.15392	3.3757e-07	0.0595548	0.000130716	0.334061	4.37649e-09	NA	NA	0.679765	2.36822e-05	0.61439	0.00602336	0.864566	9.35456e-07	NA	NA
DCAKD	1.246e-05	0.00111272	-4.36938	5.9286e-07	4.34707e-05	4.99353	Whole_Blood	5.18162e-05	0.00582323	4.04728	4.2862e-05	0.0026678	4.09148	Vagina	1.98815e-06	0.000468021	4.75462	1.27855e-08	2.99526e-06	5.68891	NA	NA	NA	NA	NA	NA	1	1	1	0	3	1.42582	5.10116	1.88408	-3.82511	0.950864	-5.61047	NA	NA	0.15392	3.3757e-07	0.0595548	0.000130716	0.341674	2.01778e-08	NA	NA	0.679765	2.36822e-05	0.61439	0.00602336	0.869273	3.73578e-06	NA	NA
DCAKD	1.246e-05	0.00111272	-4.36938	5.9286e-07	4.34707e-05	4.99353	Whole_Blood	5.18162e-05	0.00582323	4.04728	4.2862e-05	0.0026678	4.09148	smultixcan	2.68641e-05	0.00346314	-0.614196	1.5656e-08	2.90253e-06	-0.687799	NA	NA	NA	NA	NA	NA	1	1	1	0	3	1.42582	5.10116	1.88408	-3.82511	-0.505565	0.378085	NA	NA	0.15392	3.3757e-07	0.0595548	0.000130716	0.572247	4.52905e-08	NA	NA	0.679765	2.36822e-05	0.61439	0.00602336	0.931245	6.84459e-06	NA	NA
DCAKD	1.246e-05	0.00111272	-4.36938	5.9286e-07	4.34707e-05	4.99353	smultixcan	1.28655e-05	0.00119517	3.39087	5.43048e-08	5.03087e-06	3.16408	Adipose_Subcutaneous	2.21061e-06	0.000460324	4.73315	1.77312e-07	2.76597e-05	5.22167	NA	NA	NA	NA	NA	NA	1	1	1	0	3	1.42582	5.10116	1.53166	-3.2119	1.62851	-5.0102	NA	NA	0.15392	3.3757e-07	0.351102	4.79115e-08	0.103416	5.43744e-07	NA	NA	0.679765	2.36822e-05	0.798151	4.17458e-06	0.696757	6.14593e-05	NA	NA
DCAKD	1.246e-05	0.00111272	-4.36938	5.9286e-07	4.34707e-05	4.99353	smultixcan	1.28655e-05	0.00119517	3.39087	5.43048e-08	5.03087e-06	3.16408	Adrenal_Gland	6.02417e-06	0.000996149	4.52554	2.38568e-07	3.61301e-05	5.16646	NA	NA	NA	NA	NA	NA	1	1	1	0	3	1.42582	5.10116	1.53166	-3.2119	1.28168	-5.02284	NA	NA	0.15392	3.3757e-07	0.351102	4.79115e-08	0.199956	5.09133e-07	NA	NA	0.679765	2.36822e-05	0.798151	4.17458e-06	0.801988	5.79988e-05	NA	NA
DCAKD	1.246e-05	0.00111272	-4.36938	5.9286e-07	4.34707e-05	4.99353	smultixcan	1.28655e-05	0.00119517	3.39087	5.43048e-08	5.03087e-06	3.16408	Artery_Aorta	1.30681e-06	0.000282272	4.83871	1.22289e-08	2.39505e-06	5.6965	NA	NA	NA	NA	NA	NA	1	1	1	0	3	1.42582	5.10116	1.53166	-3.2119	1.18337	-5.57648	NA	NA	0.15392	3.3757e-07	0.351102	4.79115e-08	0.236662	2.45441e-08	NA	NA	0.679765	2.36822e-05	0.798151	4.17458e-06	0.816313	4.06681e-06	NA	NA
DCAKD	1.246e-05	0.00111272	-4.36938	5.9286e-07	4.34707e-05	4.99353	smultixcan	1.28655e-05	0.00119517	3.39087	5.43048e-08	5.03087e-06	3.16408	Artery_Coronary	1.35191e-05	0.00201006	4.35153	1.7849e-06	0.000200061	4.77637	NA	NA	NA	NA	NA	NA	1	1	1	0	3	1.42582	5.10116	1.53166	-3.2119	1.46323	-4.59252	NA	NA	0.15392	3.3757e-07	0.351102	4.79115e-08	0.143404	4.37922e-06	NA	NA	0.679765	2.36822e-05	0.798151	4.17458e-06	0.730627	0.000376791	NA	NA
DCAKD	1.246e-05	0.00111272	-4.36938	5.9286e-07	4.34707e-05	4.99353	smultixcan	1.28655e-05	0.00119517	3.39087	5.43048e-08	5.03087e-06	3.16408	Brain_Caudate_basal_ganglia	1.1388e-05	0.00206055	-4.38899	6.72387e-07	8.53932e-05	-4.96917	NA	NA	NA	NA	NA	NA	1	1	1	0	3	1.42582	5.10116	1.53166	-3.2119	-1.27806	4.81844	NA	NA	0.15392	3.3757e-07	0.351102	4.79115e-08	0.20123	1.44685e-06	NA	NA	0.679765	2.36822e-05	0.798151	4.17458e-06	0.802462	0.00015404	NA	NA
DCAKD	1.246e-05	0.00111272	-4.36938	5.9286e-07	4.34707e-05	4.99353	smultixcan	1.28655e-05	0.00119517	3.39087	5.43048e-08	5.03087e-06	3.16408	Brain_Cerebellum	5.32494e-06	0.00101888	4.55156	1.08557e-08	2.36245e-06	5.71679	NA	NA	NA	NA	NA	NA	1	1	1	0	3	1.42582	5.10116	1.53166	-3.2119	0.487218	-5.72765	NA	NA	0.15392	3.3757e-07	0.351102	4.79115e-08	0.626104	1.0183e-08	NA	NA	0.679765	2.36822e-05	0.798151	4.17458e-06	0.944541	1.96171e-06	NA	NA
DCAKD	1.246e-05	0.00111272	-4.36938	5.9286e-07	4.34707e-05	4.99353	smultixcan	1.28655e-05	0.00119517	3.39087	5.43048e-08	5.03087e-06	3.16408	Brain_Cortex	1.39829e-06	0.000321644	4.82525	1.33527e-05	0.00108057	4.35424	NA	NA	NA	NA	NA	NA	1	1	1	0	3	1.42582	5.10116	1.53166	-3.2119	1.17307	-5.42304	NA	NA	0.15392	3.3757e-07	0.351102	4.79115e-08	0.240769	5.8595e-08	NA	NA	0.679765	2.36822e-05	0.798151	4.17458e-06	0.815247	8.60131e-06	NA	NA
DCAKD	1.246e-05	0.00111272	-4.36938	5.9286e-07	4.34707e-05	4.99353	smultixcan	1.28655e-05	0.00119517	3.39087	5.43048e-08	5.03087e-06	3.16408	Brain_Frontal_Cortex_BA9	6.74363e-06	0.00129003	4.50162	4.02403e-07	5.63118e-05	5.06782	NA	NA	NA	NA	NA	NA	1	1	1	0	3	1.42582	5.10116	1.53166	-3.2119	1.37455	-4.89958	NA	NA	0.15392	3.3757e-07	0.351102	4.79115e-08	0.169271	9.60401e-07	NA	NA	0.679765	2.36822e-05	0.798151	4.17458e-06	0.765135	0.000102443	NA	NA
DCAKD	1.246e-05	0.00111272	-4.36938	5.9286e-07	4.34707e-05	4.99353	smultixcan	1.28655e-05	0.00119517	3.39087	5.43048e-08	5.03087e-06	3.16408	Brain_Hypothalamus	6.74363e-06	0.00160577	-4.50162	4.02403e-07	6.01655e-05	-5.06782	NA	NA	NA	NA	NA	NA	1	1	1	0	3	1.42582	5.10116	1.53166	-3.2119	-1.37455	4.89958	NA	NA	0.15392	3.3757e-07	0.351102	4.79115e-08	0.169271	9.60401e-07	NA	NA	0.679765	2.36822e-05	0.798151	4.17458e-06	0.7667	0.000111444	NA	NA
DCAKD	1.246e-05	0.00111272	-4.36938	5.9286e-07	4.34707e-05	4.99353	smultixcan	1.28655e-05	0.00119517	3.39087	5.43048e-08	5.03087e-06	3.16408	Brain_Putamen_basal_ganglia	6.74363e-06	0.00156247	-4.50162	4.02403e-07	6.57426e-05	-5.06782	NA	NA	NA	NA	NA	NA	1	1	1	0	3	1.42582	5.10116	1.53166	-3.2119	-1.37455	4.89958	NA	NA	0.15392	3.3757e-07	0.351102	4.79115e-08	0.169271	9.60401e-07	NA	NA	0.679765	2.36822e-05	0.798151	4.17458e-06	0.765195	0.000114835	NA	NA
DCAKD	1.246e-05	0.00111272	-4.36938	5.9286e-07	4.34707e-05	4.99353	smultixcan	1.28655e-05	0.00119517	3.39087	5.43048e-08	5.03087e-06	3.16408	Brain_Spinal_cord_cervical_c-1	2.61304e-06	0.000709192	4.69911	2.09031e-07	3.76275e-05	5.19112	NA	NA	NA	NA	NA	NA	1	1	1	0	3	1.42582	5.10116	1.53166	-3.2119	1.54769	-4.99606	NA	NA	0.15392	3.3757e-07	0.351102	4.79115e-08	0.121697	5.85122e-07	NA	NA	0.679765	2.36822e-05	0.798151	4.17458e-06	0.742532	7.79745e-05	NA	NA
DCAKD	1.246e-05	0.00111272	-4.36938	5.9286e-07	4.34707e-05	4.99353	smultixcan	1.28655e-05	0.00119517	3.39087	5.43048e-08	5.03087e-06	3.16408	Breast_Mammary_Tissue	2.74669e-06	0.000543026	4.68891	6.83497e-09	1.45345e-06	5.79493	NA	NA	NA	NA	NA	NA	1	1	1	0	3	1.42582	5.10116	1.53166	-3.2119	0.647254	-5.77797	NA	NA	0.15392	3.3757e-07	0.351102	4.79115e-08	0.517467	7.56062e-09	NA	NA	0.679765	2.36822e-05	0.798151	4.17458e-06	0.926591	1.47082e-06	NA	NA
DCAKD	1.246e-05	0.00111272	-4.36938	5.9286e-07	4.34707e-05	4.99353	smultixcan	1.28655e-05	0.00119517	3.39087	5.43048e-08	5.03087e-06	3.16408	Cells_Cultured_fibroblasts	1.89864e-06	0.000396195	4.76392	4.16628e-09	8.89099e-07	5.87745	NA	NA	NA	NA	NA	NA	1	1	1	0	3	1.42582	5.10116	1.53166	-3.2119	0.67134	-5.85956	NA	NA	0.15392	3.3757e-07	0.351102	4.79115e-08	0.502004	4.641e-09	NA	NA	0.679765	2.36822e-05	0.798151	4.17458e-06	0.918153	8.79126e-07	NA	NA
DCAKD	1.246e-05	0.00111272	-4.36938	5.9286e-07	4.34707e-05	4.99353	smultixcan	1.28655e-05	0.00119517	3.39087	5.43048e-08	5.03087e-06	3.16408	Colon_Sigmoid	1.70819e-05	0.00247057	4.29997	1.16603e-06	0.000120501	4.86132	NA	NA	NA	NA	NA	NA	1	1	1	0	3	1.42582	5.10116	1.53166	-3.2119	1.28104	-4.71283	NA	NA	0.15392	3.3757e-07	0.351102	4.79115e-08	0.20018	2.44299e-06	NA	NA	0.679765	2.36822e-05	0.798151	4.17458e-06	0.793095	0.000216592	NA	NA
DCAKD	1.246e-05	0.00111272	-4.36938	5.9286e-07	4.34707e-05	4.99353	smultixcan	1.28655e-05	0.00119517	3.39087	5.43048e-08	5.03087e-06	3.16408	Colon_Transverse	6.26627e-06	0.00113667	4.5172	2.5481e-07	3.554e-05	5.15413	NA	NA	NA	NA	NA	NA	1	1	1	0	3	1.42582	5.10116	1.53166	-3.2119	1.28112	-5.01298	NA	NA	0.15392	3.3757e-07	0.351102	4.79115e-08	0.200152	5.35921e-07	NA	NA	0.679765	2.36822e-05	0.798151	4.17458e-06	0.801303	6.54227e-05	NA	NA
DCAKD	1.246e-05	0.00111272	-4.36938	5.9286e-07	4.34707e-05	4.99353	smultixcan	1.28655e-05	0.00119517	3.39087	5.43048e-08	5.03087e-06	3.16408	Esophagus_Gastroesophageal_Junction	6.74363e-06	0.00110212	4.50162	4.02403e-07	5.2152e-05	5.06782	NA	NA	NA	NA	NA	NA	1	1	1	0	3	1.42582	5.10116	1.53166	-3.2119	1.37455	-4.89958	NA	NA	0.15392	3.3757e-07	0.351102	4.79115e-08	0.169271	9.60401e-07	NA	NA	0.679765	2.36822e-05	0.798151	4.17458e-06	0.759821	9.61025e-05	NA	NA
DCAKD	1.246e-05	0.00111272	-4.36938	5.9286e-07	4.34707e-05	4.99353	smultixcan	1.28655e-05	0.00119517	3.39087	5.43048e-08	5.03087e-06	3.16408	Esophagus_Muscularis	6.74363e-06	0.00113116	-4.50162	4.02403e-07	4.94121e-05	-5.06782	NA	NA	NA	NA	NA	NA	1	1	1	0	3	1.42582	5.10116	1.53166	-3.2119	-1.37455	4.89958	NA	NA	0.15392	3.3757e-07	0.351102	4.79115e-08	0.169271	9.60401e-07	NA	NA	0.679765	2.36822e-05	0.798151	4.17458e-06	0.762923	9.34839e-05	NA	NA
DCAKD	1.246e-05	0.00111272	-4.36938	5.9286e-07	4.34707e-05	4.99353	smultixcan	1.28655e-05	0.00119517	3.39087	5.43048e-08	5.03087e-06	3.16408	Heart_Atrial_Appendage	6.02417e-06	0.00121098	4.52554	2.38568e-07	3.57308e-05	5.16646	NA	NA	NA	NA	NA	NA	1	1	1	0	3	1.42582	5.10116	1.53166	-3.2119	1.28168	-5.02284	NA	NA	0.15392	3.3757e-07	0.351102	4.79115e-08	0.199956	5.09133e-07	NA	NA	0.679765	2.36822e-05	0.798151	4.17458e-06	0.793177	5.95457e-05	NA	NA
DCAKD	1.246e-05	0.00111272	-4.36938	5.9286e-07	4.34707e-05	4.99353	smultixcan	1.28655e-05	0.00119517	3.39087	5.43048e-08	5.03087e-06	3.16408	Lung	8.41921e-06	0.00136889	4.45424	4.52985e-08	7.70391e-06	5.46884	NA	NA	NA	NA	NA	NA	1	1	1	0	3	1.42582	5.10116	1.53166	-3.2119	0.621572	-5.45223	NA	NA	0.15392	3.3757e-07	0.351102	4.79115e-08	0.534224	4.97424e-08	NA	NA	0.679765	2.36822e-05	0.798151	4.17458e-06	0.92668	7.92156e-06	NA	NA
DCAKD	1.246e-05	0.00111272	-4.36938	5.9286e-07	4.34707e-05	4.99353	smultixcan	1.28655e-05	0.00119517	3.39087	5.43048e-08	5.03087e-06	3.16408	Minor_Salivary_Gland	2.21061e-06	0.000446241	4.73315	1.77312e-07	2.56814e-05	5.22167	NA	NA	NA	NA	NA	NA	1	1	1	0	3	1.42582	5.10116	1.53166	-3.2119	1.62851	-5.0102	NA	NA	0.15392	3.3757e-07	0.351102	4.79115e-08	0.103416	5.43744e-07	NA	NA	0.679765	2.36822e-05	0.798151	4.17458e-06	0.697177	6.11202e-05	NA	NA
DCAKD	1.246e-05	0.00111272	-4.36938	5.9286e-07	4.34707e-05	4.99353	smultixcan	1.28655e-05	0.00119517	3.39087	5.43048e-08	5.03087e-06	3.16408	Muscle_Skeletal	1.1388e-05	0.00198062	4.38899	6.72387e-07	7.97799e-05	4.96917	NA	NA	NA	NA	NA	NA	1	1	1	0	3	1.42582	5.10116	1.53166	-3.2119	1.27806	-4.81844	NA	NA	0.15392	3.3757e-07	0.351102	4.79115e-08	0.20123	1.44685e-06	NA	NA	0.679765	2.36822e-05	0.798151	4.17458e-06	0.796787	0.000140013	NA	NA
DCAKD	1.246e-05	0.00111272	-4.36938	5.9286e-07	4.34707e-05	4.99353	smultixcan	1.28655e-05	0.00119517	3.39087	5.43048e-08	5.03087e-06	3.16408	Ovary	4.49879e-05	0.00530316	4.08025	4.18183e-06	0.000424838	4.60213	NA	NA	NA	NA	NA	NA	1	1	1	0	3	1.42582	5.10116	1.53166	-3.2119	1.19483	-4.46223	NA	NA	0.15392	3.3757e-07	0.351102	4.79115e-08	0.232153	8.11101e-06	NA	NA	0.679765	2.36822e-05	0.798151	4.17458e-06	0.8168	0.000621577	NA	NA
DCAKD	1.246e-05	0.00111272	-4.36938	5.9286e-07	4.34707e-05	4.99353	smultixcan	1.28655e-05	0.00119517	3.39087	5.43048e-08	5.03087e-06	3.16408	Pancreas	6.26627e-06	0.00123333	4.5172	2.5481e-07	3.82601e-05	5.15413	NA	NA	NA	NA	NA	NA	1	1	1	0	3	1.42582	5.10116	1.53166	-3.2119	1.28112	-5.01298	NA	NA	0.15392	3.3757e-07	0.351102	4.79115e-08	0.200152	5.35921e-07	NA	NA	0.679765	2.36822e-05	0.798151	4.17458e-06	0.794144	6.5017e-05	NA	NA
DCAKD	1.246e-05	0.00111272	-4.36938	5.9286e-07	4.34707e-05	4.99353	smultixcan	1.28655e-05	0.00119517	3.39087	5.43048e-08	5.03087e-06	3.16408	Pituitary	2.61304e-06	0.0005468	4.69911	2.09031e-07	3.51273e-05	5.19112	NA	NA	NA	NA	NA	NA	1	1	1	0	3	1.42582	5.10116	1.53166	-3.2119	1.54769	-4.99606	NA	NA	0.15392	3.3757e-07	0.351102	4.79115e-08	0.121697	5.85122e-07	NA	NA	0.679765	2.36822e-05	0.798151	4.17458e-06	0.722701	6.63965e-05	NA	NA
DCAKD	1.246e-05	0.00111272	-4.36938	5.9286e-07	4.34707e-05	4.99353	smultixcan	1.28655e-05	0.00119517	3.39087	5.43048e-08	5.03087e-06	3.16408	Prostate	6.74363e-06	0.00120125	4.50162	4.02403e-07	5.15354e-05	5.06782	NA	NA	NA	NA	NA	NA	1	1	1	0	3	1.42582	5.10116	1.53166	-3.2119	1.37455	-4.89958	NA	NA	0.15392	3.3757e-07	0.351102	4.79115e-08	0.169271	9.60401e-07	NA	NA	0.679765	2.36822e-05	0.798151	4.17458e-06	0.774626	0.000104041	NA	NA
DCAKD	1.246e-05	0.00111272	-4.36938	5.9286e-07	4.34707e-05	4.99353	smultixcan	1.28655e-05	0.00119517	3.39087	5.43048e-08	5.03087e-06	3.16408	Stomach	6.74363e-06	0.00131159	-4.50162	4.02403e-07	5.39186e-05	-5.06782	NA	NA	NA	NA	NA	NA	1	1	1	0	3	1.42582	5.10116	1.53166	-3.2119	-1.37455	4.89958	NA	NA	0.15392	3.3757e-07	0.351102	4.79115e-08	0.169271	9.60401e-07	NA	NA	0.679765	2.36822e-05	0.798151	4.17458e-06	0.776056	0.000106134	NA	NA
DCAKD	1.246e-05	0.00111272	-4.36938	5.9286e-07	4.34707e-05	4.99353	smultixcan	1.28655e-05	0.00119517	3.39087	5.43048e-08	5.03087e-06	3.16408	Testis	4.41106e-06	0.000987531	4.59101	4.55457e-07	6.48132e-05	5.04419	NA	NA	NA	NA	NA	NA	1	1	1	0	3	1.42582	5.10116	1.53166	-3.2119	1.55313	-4.85301	NA	NA	0.15392	3.3757e-07	0.351102	4.79115e-08	0.120391	1.21602e-06	NA	NA	0.679765	2.36822e-05	0.798151	4.17458e-06	0.734948	0.000145174	NA	NA
DCAKD	1.246e-05	0.00111272	-4.36938	5.9286e-07	4.34707e-05	4.99353	smultixcan	1.28655e-05	0.00119517	3.39087	5.43048e-08	5.03087e-06	3.16408	Thyroid	6.50724e-07	0.000149322	4.97552	2.8062e-09	7.01385e-07	5.94255	NA	NA	NA	NA	NA	NA	1	1	1	0	3	1.42582	5.10116	1.53166	-3.2119	0.965965	-5.8693	NA	NA	0.15392	3.3757e-07	0.351102	4.79115e-08	0.334061	4.37649e-09	NA	NA	0.679765	2.36822e-05	0.798151	4.17458e-06	0.864566	9.35456e-07	NA	NA
DCAKD	1.246e-05	0.00111272	-4.36938	5.9286e-07	4.34707e-05	4.99353	smultixcan	1.28655e-05	0.00119517	3.39087	5.43048e-08	5.03087e-06	3.16408	Vagina	1.98815e-06	0.000468021	4.75462	1.27855e-08	2.99526e-06	5.68891	NA	NA	NA	NA	NA	NA	1	1	1	0	3	1.42582	5.10116	1.53166	-3.2119	0.950864	-5.61047	NA	NA	0.15392	3.3757e-07	0.351102	4.79115e-08	0.341674	2.01778e-08	NA	NA	0.679765	2.36822e-05	0.798151	4.17458e-06	0.869273	3.73578e-06	NA	NA
DCAKD	1.246e-05	0.00111272	-4.36938	5.9286e-07	4.34707e-05	4.99353	smultixcan	1.28655e-05	0.00119517	3.39087	5.43048e-08	5.03087e-06	3.16408	smultixcan	2.68641e-05	0.00346314	-0.614196	1.5656e-08	2.90253e-06	-0.687799	NA	NA	NA	NA	NA	NA	1	1	1	0	3	1.42582	5.10116	1.53166	-3.2119	-0.505565	0.378085	NA	NA	0.15392	3.3757e-07	0.351102	4.79115e-08	0.572247	4.52905e-08	NA	NA	0.679765	2.36822e-05	0.798151	4.17458e-06	0.931245	6.84459e-06	NA	NA
DDX42	0.00016471	0.00819753	3.76777	0.00012954	0.00352169	3.82733	Artery_Coronary	9.27363e-05	0.00975007	-3.90885	6.8126e-05	0.00459756	-3.98274	Adipose_Subcutaneous	7.81015e-05	0.00744817	-3.95015	6.8126e-05	0.00382081	-3.98274	NA	NA	NA	NA	NA	NA	1	1	1	0	3	-1.46919	3.5664	-1.66946	3.74735	-1.72667	3.74399	NA	NA	0.14178	0.00036192	0.0950268	0.000178712	0.0842264	0.000181118	NA	NA	0.673521	0.0072996	0.733819	0.00835023	0.672261	0.00746465	NA	NA
DDX42	0.00016471	0.00819753	3.76777	0.00012954	0.00352169	3.82733	Artery_Coronary	9.27363e-05	0.00975007	-3.90885	6.8126e-05	0.00459756	-3.98274	Adipose_Visceral_Omentum	7.81015e-05	0.00733045	-3.95015	6.8126e-05	0.00382425	-3.98274	NA	NA	NA	NA	NA	NA	1	1	1	0	3	-1.46919	3.5664	-1.66946	3.74735	-1.72667	3.74399	NA	NA	0.14178	0.00036192	0.0950268	0.000178712	0.0842264	0.000181118	NA	NA	0.673521	0.0072996	0.733819	0.00835023	0.671306	0.00743124	NA	NA
DDX42	0.00016471	0.00819753	3.76777	0.00012954	0.00352169	3.82733	Artery_Coronary	9.27363e-05	0.00975007	-3.90885	6.8126e-05	0.00459756	-3.98274	Adrenal_Gland	7.81015e-05	0.00727162	-3.95015	6.8126e-05	0.00382939	-3.98274	NA	NA	NA	NA	NA	NA	1	1	1	0	3	-1.46919	3.5664	-1.66946	3.74735	-1.72667	3.74399	NA	NA	0.14178	0.00036192	0.0950268	0.000178712	0.0842264	0.000181118	NA	NA	0.673521	0.0072996	0.733819	0.00835023	0.684226	0.00723923	NA	NA
DDX42	0.00016471	0.00819753	3.76777	0.00012954	0.00352169	3.82733	Artery_Coronary	9.27363e-05	0.00975007	-3.90885	6.8126e-05	0.00459756	-3.98274	Artery_Aorta	7.81015e-05	0.00753311	-3.95015	6.8126e-05	0.00371392	-3.98274	NA	NA	NA	NA	NA	NA	1	1	1	0	3	-1.46919	3.5664	-1.66946	3.74735	-1.72667	3.74399	NA	NA	0.14178	0.00036192	0.0950268	0.000178712	0.0842264	0.000181118	NA	NA	0.673521	0.0072996	0.733819	0.00835023	0.675203	0.00730389	NA	NA
DDX42	0.00016471	0.00819753	3.76777	0.00012954	0.00352169	3.82733	Artery_Coronary	9.27363e-05	0.00975007	-3.90885	6.8126e-05	0.00459756	-3.98274	Artery_Coronary	7.81015e-05	0.007416	-3.95015	6.8126e-05	0.00406533	-3.98274	NA	NA	NA	NA	NA	NA	1	1	1	0	3	-1.46919	3.5664	-1.66946	3.74735	-1.72667	3.74399	NA	NA	0.14178	0.00036192	0.0950268	0.000178712	0.0842264	0.000181118	NA	NA	0.673521	0.0072996	0.733819	0.00835023	0.662212	0.00777976	NA	NA
DDX42	0.00016471	0.00819753	3.76777	0.00012954	0.00352169	3.82733	Artery_Coronary	9.27363e-05	0.00975007	-3.90885	6.8126e-05	0.00459756	-3.98274	Artery_Tibial	5.23258e-05	0.00551312	-4.04499	3.82174e-05	0.00237528	-4.118	NA	NA	NA	NA	NA	NA	1	1	1	0	3	-1.46919	3.5664	-1.66946	3.74735	-1.76385	3.87058	NA	NA	0.14178	0.00036192	0.0950268	0.000178712	0.0777578	0.000108579	NA	NA	0.673521	0.0072996	0.733819	0.00835023	0.660252	0.00493059	NA	NA
DDX42	0.00016471	0.00819753	3.76777	0.00012954	0.00352169	3.82733	Artery_Coronary	9.27363e-05	0.00975007	-3.90885	6.8126e-05	0.00459756	-3.98274	Brain_Caudate_basal_ganglia	7.81015e-05	0.0092133	-3.95015	6.8126e-05	0.00426066	-3.98274	NA	NA	NA	NA	NA	NA	1	1	1	0	3	-1.46919	3.5664	-1.66946	3.74735	-1.72667	3.74399	NA	NA	0.14178	0.00036192	0.0950268	0.000178712	0.0842264	0.000181118	NA	NA	0.673521	0.0072996	0.733819	0.00835023	0.695487	0.00836772	NA	NA
DDX42	0.00016471	0.00819753	3.76777	0.00012954	0.00352169	3.82733	Artery_Coronary	9.27363e-05	0.00975007	-3.90885	6.8126e-05	0.00459756	-3.98274	Brain_Cerebellar_Hemisphere	7.81015e-05	0.00808932	-3.95015	6.8126e-05	0.00378984	-3.98274	NA	NA	NA	NA	NA	NA	1	1	1	0	3	-1.46919	3.5664	-1.66946	3.74735	-1.72667	3.74399	NA	NA	0.14178	0.00036192	0.0950268	0.000178712	0.0842264	0.000181118	NA	NA	0.673521	0.0072996	0.733819	0.00835023	0.669343	0.00727601	NA	NA
DDX42	0.00016471	0.00819753	3.76777	0.00012954	0.00352169	3.82733	Artery_Coronary	9.27363e-05	0.00975007	-3.90885	6.8126e-05	0.00459756	-3.98274	Brain_Cortex	7.81015e-05	0.00800783	-3.95015	6.8126e-05	0.00406611	-3.98274	NA	NA	NA	NA	NA	NA	1	1	1	0	3	-1.46919	3.5664	-1.66946	3.74735	-1.72667	3.74399	NA	NA	0.14178	0.00036192	0.0950268	0.000178712	0.0842264	0.000181118	NA	NA	0.673521	0.0072996	0.733819	0.00835023	0.670044	0.00767791	NA	NA
DDX42	0.00016471	0.00819753	3.76777	0.00012954	0.00352169	3.82733	Artery_Coronary	9.27363e-05	0.00975007	-3.90885	6.8126e-05	0.00459756	-3.98274	Brain_Frontal_Cortex_BA9	7.81015e-05	0.00860628	-3.95015	6.8126e-05	0.00416725	-3.98274	NA	NA	NA	NA	NA	NA	1	1	1	0	3	-1.46919	3.5664	-1.66946	3.74735	-1.72667	3.74399	NA	NA	0.14178	0.00036192	0.0950268	0.000178712	0.0842264	0.000181118	NA	NA	0.673521	0.0072996	0.733819	0.00835023	0.669633	0.00805831	NA	NA
DDX42	0.00016471	0.00819753	3.76777	0.00012954	0.00352169	3.82733	Artery_Coronary	9.27363e-05	0.00975007	-3.90885	6.8126e-05	0.00459756	-3.98274	Brain_Spinal_cord_cervical_c-1	7.81015e-05	0.00925179	-3.95015	6.8126e-05	0.00465005	-3.98274	NA	NA	NA	NA	NA	NA	1	1	1	0	3	-1.46919	3.5664	-1.66946	3.74735	-1.72667	3.74399	NA	NA	0.14178	0.00036192	0.0950268	0.000178712	0.0842264	0.000181118	NA	NA	0.673521	0.0072996	0.733819	0.00835023	0.708635	0.00903091	NA	NA
DDX42	0.00016471	0.00819753	3.76777	0.00012954	0.00352169	3.82733	Artery_Coronary	9.27363e-05	0.00975007	-3.90885	6.8126e-05	0.00459756	-3.98274	Breast_Mammary_Tissue	7.81015e-05	0.00750285	-3.95015	6.8126e-05	0.00370283	-3.98274	NA	NA	NA	NA	NA	NA	1	1	1	0	3	-1.46919	3.5664	-1.66946	3.74735	-1.72667	3.74399	NA	NA	0.14178	0.00036192	0.0950268	0.000178712	0.0842264	0.000181118	NA	NA	0.673521	0.0072996	0.733819	0.00835023	0.673511	0.00736208	NA	NA
DDX42	0.00016471	0.00819753	3.76777	0.00012954	0.00352169	3.82733	Artery_Coronary	9.27363e-05	0.00975007	-3.90885	6.8126e-05	0.00459756	-3.98274	Cells_Cultured_fibroblasts	7.81015e-05	0.00751747	-3.95015	6.8126e-05	0.00359516	-3.98274	NA	NA	NA	NA	NA	NA	1	1	1	0	3	-1.46919	3.5664	-1.66946	3.74735	-1.72667	3.74399	NA	NA	0.14178	0.00036192	0.0950268	0.000178712	0.0842264	0.000181118	NA	NA	0.673521	0.0072996	0.733819	0.00835023	0.658066	0.00721405	NA	NA
DDX42	0.00016471	0.00819753	3.76777	0.00012954	0.00352169	3.82733	Artery_Coronary	9.27363e-05	0.00975007	-3.90885	6.8126e-05	0.00459756	-3.98274	Cells_EBV-transformed_lymphocytes	7.81015e-05	0.00678534	-3.95015	6.8126e-05	0.00340289	-3.98274	NA	NA	NA	NA	NA	NA	1	1	1	0	3	-1.46919	3.5664	-1.66946	3.74735	-1.72667	3.74399	NA	NA	0.14178	0.00036192	0.0950268	0.000178712	0.0842264	0.000181118	NA	NA	0.673521	0.0072996	0.733819	0.00835023	0.680704	0.00661275	NA	NA
DDX42	0.00016471	0.00819753	3.76777	0.00012954	0.00352169	3.82733	Artery_Coronary	9.27363e-05	0.00975007	-3.90885	6.8126e-05	0.00459756	-3.98274	Colon_Transverse	7.81015e-05	0.00793735	-3.95015	6.8126e-05	0.00403052	-3.98274	NA	NA	NA	NA	NA	NA	1	1	1	0	3	-1.46919	3.5664	-1.66946	3.74735	-1.72667	3.74399	NA	NA	0.14178	0.00036192	0.0950268	0.000178712	0.0842264	0.000181118	NA	NA	0.673521	0.0072996	0.733819	0.00835023	0.683898	0.0077787	NA	NA
DDX42	0.00016471	0.00819753	3.76777	0.00012954	0.00352169	3.82733	Artery_Coronary	9.27363e-05	0.00975007	-3.90885	6.8126e-05	0.00459756	-3.98274	Esophagus_Gastroesophageal_Junction	3.06082e-05	0.00364155	-4.16889	6.8126e-05	0.00375731	-3.98274	NA	NA	NA	NA	NA	NA	1	1	1	0	3	-1.46919	3.5664	-1.66946	3.74735	-1.86519	3.92938	NA	NA	0.14178	0.00036192	0.0950268	0.000178712	0.0621542	8.51643e-05	NA	NA	0.673521	0.0072996	0.733819	0.00835023	0.637927	0.00418926	NA	NA
DDX42	0.00016471	0.00819753	3.76777	0.00012954	0.00352169	3.82733	Artery_Coronary	9.27363e-05	0.00975007	-3.90885	6.8126e-05	0.00459756	-3.98274	Esophagus_Mucosa	1.89111e-05	0.00264097	-4.27737	6.8126e-05	0.00383904	-3.98274	NA	NA	NA	NA	NA	NA	1	1	1	0	3	-1.46919	3.5664	-1.66946	3.74735	-1.98728	3.96053	NA	NA	0.14178	0.00036192	0.0950268	0.000178712	0.0468908	7.47831e-05	NA	NA	0.673521	0.0072996	0.733819	0.00835023	0.600652	0.00377436	NA	NA
DDX42	0.00016471	0.00819753	3.76777	0.00012954	0.00352169	3.82733	Artery_Coronary	9.27363e-05	0.00975007	-3.90885	6.8126e-05	0.00459756	-3.98274	Esophagus_Muscularis	0.000111189	0.00948075	3.86478	7.175e-05	0.00384116	3.97041	NA	NA	NA	NA	NA	NA	1	1	1	0	3	-1.46919	3.5664	-1.66946	3.74735	1.61006	-3.74302	NA	NA	0.14178	0.00036192	0.0950268	0.000178712	0.107385	0.000181819	NA	NA	0.673521	0.0072996	0.733819	0.00835023	0.709945	0.00740427	NA	NA
DDX42	0.00016471	0.00819753	3.76777	0.00012954	0.00352169	3.82733	Artery_Coronary	9.27363e-05	0.00975007	-3.90885	6.8126e-05	0.00459756	-3.98274	Heart_Atrial_Appendage	7.81015e-05	0.00806971	-3.95015	6.8126e-05	0.00418736	-3.98274	NA	NA	NA	NA	NA	NA	1	1	1	0	3	-1.46919	3.5664	-1.66946	3.74735	-1.72667	3.74399	NA	NA	0.14178	0.00036192	0.0950268	0.000178712	0.0842264	0.000181118	NA	NA	0.673521	0.0072996	0.733819	0.00835023	0.674251	0.00803369	NA	NA
DDX42	0.00016471	0.00819753	3.76777	0.00012954	0.00352169	3.82733	Artery_Coronary	9.27363e-05	0.00975007	-3.90885	6.8126e-05	0.00459756	-3.98274	Kidney_Cortex	7.81015e-05	0.00942425	-3.95015	6.8126e-05	0.00484568	-3.98274	NA	NA	NA	NA	NA	NA	1	1	1	0	3	-1.46919	3.5664	-1.66946	3.74735	-1.72667	3.74399	NA	NA	0.14178	0.00036192	0.0950268	0.000178712	0.0842264	0.000181118	NA	NA	0.673521	0.0072996	0.733819	0.00835023	0.687153	0.00880506	NA	NA
DDX42	0.00016471	0.00819753	3.76777	0.00012954	0.00352169	3.82733	Artery_Coronary	9.27363e-05	0.00975007	-3.90885	6.8126e-05	0.00459756	-3.98274	Lung	7.81015e-05	0.00706234	-3.95015	6.8126e-05	0.00373888	-3.98274	NA	NA	NA	NA	NA	NA	1	1	1	0	3	-1.46919	3.5664	-1.66946	3.74735	-1.72667	3.74399	NA	NA	0.14178	0.00036192	0.0950268	0.000178712	0.0842264	0.000181118	NA	NA	0.673521	0.0072996	0.733819	0.00835023	0.659691	0.00730732	NA	NA
DDX42	0.00016471	0.00819753	3.76777	0.00012954	0.00352169	3.82733	Artery_Coronary	9.27363e-05	0.00975007	-3.90885	6.8126e-05	0.00459756	-3.98274	Minor_Salivary_Gland	7.81015e-05	0.00782661	-3.95015	6.8126e-05	0.00376541	-3.98274	NA	NA	NA	NA	NA	NA	1	1	1	0	3	-1.46919	3.5664	-1.66946	3.74735	-1.72667	3.74399	NA	NA	0.14178	0.00036192	0.0950268	0.000178712	0.0842264	0.000181118	NA	NA	0.673521	0.0072996	0.733819	0.00835023	0.670795	0.0076236	NA	NA
DDX42	0.00016471	0.00819753	3.76777	0.00012954	0.00352169	3.82733	Artery_Coronary	9.27363e-05	0.00975007	-3.90885	6.8126e-05	0.00459756	-3.98274	Muscle_Skeletal	7.81015e-05	0.00763733	-3.95015	6.8126e-05	0.0038165	-3.98274	NA	NA	NA	NA	NA	NA	1	1	1	0	3	-1.46919	3.5664	-1.66946	3.74735	-1.72667	3.74399	NA	NA	0.14178	0.00036192	0.0950268	0.000178712	0.0842264	0.000181118	NA	NA	0.673521	0.0072996	0.733819	0.00835023	0.678639	0.00754035	NA	NA
DDX42	0.00016471	0.00819753	3.76777	0.00012954	0.00352169	3.82733	Artery_Coronary	9.27363e-05	0.00975007	-3.90885	6.8126e-05	0.00459756	-3.98274	Nerve_Tibial	7.81015e-05	0.0080915	-3.95015	6.8126e-05	0.00390693	-3.98274	NA	NA	NA	NA	NA	NA	1	1	1	0	3	-1.46919	3.5664	-1.66946	3.74735	-1.72667	3.74399	NA	NA	0.14178	0.00036192	0.0950268	0.000178712	0.0842264	0.000181118	NA	NA	0.673521	0.0072996	0.733819	0.00835023	0.671399	0.00773328	NA	NA
DDX42	0.00016471	0.00819753	3.76777	0.00012954	0.00352169	3.82733	Artery_Coronary	9.27363e-05	0.00975007	-3.90885	6.8126e-05	0.00459756	-3.98274	Ovary	7.81015e-05	0.00791767	-3.95015	6.8126e-05	0.00391785	-3.98274	NA	NA	NA	NA	NA	NA	1	1	1	0	3	-1.46919	3.5664	-1.66946	3.74735	-1.72667	3.74399	NA	NA	0.14178	0.00036192	0.0950268	0.000178712	0.0842264	0.000181118	NA	NA	0.673521	0.0072996	0.733819	0.00835023	0.678263	0.00723631	NA	NA
DDX42	0.00016471	0.00819753	3.76777	0.00012954	0.00352169	3.82733	Artery_Coronary	9.27363e-05	0.00975007	-3.90885	6.8126e-05	0.00459756	-3.98274	Pancreas	7.81015e-05	0.00836522	-3.95015	6.8126e-05	0.00405483	-3.98274	NA	NA	NA	NA	NA	NA	1	1	1	0	3	-1.46919	3.5664	-1.66946	3.74735	-1.72667	3.74399	NA	NA	0.14178	0.00036192	0.0950268	0.000178712	0.0842264	0.000181118	NA	NA	0.673521	0.0072996	0.733819	0.00835023	0.677732	0.00760885	NA	NA
DDX42	0.00016471	0.00819753	3.76777	0.00012954	0.00352169	3.82733	Artery_Coronary	9.27363e-05	0.00975007	-3.90885	6.8126e-05	0.00459756	-3.98274	Pituitary	7.81015e-05	0.00853167	-3.95015	6.8126e-05	0.00408164	-3.98274	NA	NA	NA	NA	NA	NA	1	1	1	0	3	-1.46919	3.5664	-1.66946	3.74735	-1.72667	3.74399	NA	NA	0.14178	0.00036192	0.0950268	0.000178712	0.0842264	0.000181118	NA	NA	0.673521	0.0072996	0.733819	0.00835023	0.680258	0.00775312	NA	NA
DDX42	0.00016471	0.00819753	3.76777	0.00012954	0.00352169	3.82733	Artery_Coronary	9.27363e-05	0.00975007	-3.90885	6.8126e-05	0.00459756	-3.98274	Prostate	7.81015e-05	0.00755729	-3.95015	6.8126e-05	0.00389493	-3.98274	NA	NA	NA	NA	NA	NA	1	1	1	0	3	-1.46919	3.5664	-1.66946	3.74735	-1.72667	3.74399	NA	NA	0.14178	0.00036192	0.0950268	0.000178712	0.0842264	0.000181118	NA	NA	0.673521	0.0072996	0.733819	0.00835023	0.679421	0.00748226	NA	NA
DDX42	0.00016471	0.00819753	3.76777	0.00012954	0.00352169	3.82733	Artery_Coronary	9.27363e-05	0.00975007	-3.90885	6.8126e-05	0.00459756	-3.98274	Skin_Not_Sun_Exposed_Suprapubic	7.81015e-05	0.00758792	-3.95015	6.8126e-05	0.00402902	-3.98274	NA	NA	NA	NA	NA	NA	1	1	1	0	3	-1.46919	3.5664	-1.66946	3.74735	-1.72667	3.74399	NA	NA	0.14178	0.00036192	0.0950268	0.000178712	0.0842264	0.000181118	NA	NA	0.673521	0.0072996	0.733819	0.00835023	0.675981	0.00758836	NA	NA
DDX42	0.00016471	0.00819753	3.76777	0.00012954	0.00352169	3.82733	Artery_Coronary	9.27363e-05	0.00975007	-3.90885	6.8126e-05	0.00459756	-3.98274	Skin_Sun_Exposed_Lower_leg	5.79892e-05	0.00639263	-4.02085	5.43098e-05	0.0032091	-4.03626	NA	NA	NA	NA	NA	NA	1	1	1	0	3	-1.46919	3.5664	-1.66946	3.74735	-1.79723	3.78635	NA	NA	0.14178	0.00036192	0.0950268	0.000178712	0.0722983	0.000152875	NA	NA	0.673521	0.0072996	0.733819	0.00835023	0.657355	0.00643144	NA	NA
DDX42	0.00016471	0.00819753	3.76777	0.00012954	0.00352169	3.82733	Artery_Coronary	9.27363e-05	0.00975007	-3.90885	6.8126e-05	0.00459756	-3.98274	Small_Intestine_Terminal_Ileum	7.81015e-05	0.00745831	-3.95015	6.8126e-05	0.00389762	-3.98274	NA	NA	NA	NA	NA	NA	1	1	1	0	3	-1.46919	3.5664	-1.66946	3.74735	-1.72667	3.74399	NA	NA	0.14178	0.00036192	0.0950268	0.000178712	0.0842264	0.000181118	NA	NA	0.673521	0.0072996	0.733819	0.00835023	0.68856	0.00758928	NA	NA
DDX42	0.00016471	0.00819753	3.76777	0.00012954	0.00352169	3.82733	Artery_Coronary	9.27363e-05	0.00975007	-3.90885	6.8126e-05	0.00459756	-3.98274	Stomach	7.81015e-05	0.00790567	-3.95015	6.8126e-05	0.00407157	-3.98274	NA	NA	NA	NA	NA	NA	1	1	1	0	3	-1.46919	3.5664	-1.66946	3.74735	-1.72667	3.74399	NA	NA	0.14178	0.00036192	0.0950268	0.000178712	0.0842264	0.000181118	NA	NA	0.673521	0.0072996	0.733819	0.00835023	0.686974	0.0079689	NA	NA
DDX42	0.00016471	0.00819753	3.76777	0.00012954	0.00352169	3.82733	Artery_Coronary	9.27363e-05	0.00975007	-3.90885	6.8126e-05	0.00459756	-3.98274	Testis	7.81015e-05	0.00915399	-3.95015	6.8126e-05	0.00439525	-3.98274	NA	NA	NA	NA	NA	NA	1	1	1	0	3	-1.46919	3.5664	-1.66946	3.74735	-1.72667	3.74399	NA	NA	0.14178	0.00036192	0.0950268	0.000178712	0.0842264	0.000181118	NA	NA	0.673521	0.0072996	0.733819	0.00835023	0.690453	0.00823835	NA	NA
DDX42	0.00016471	0.00819753	3.76777	0.00012954	0.00352169	3.82733	Artery_Coronary	9.27363e-05	0.00975007	-3.90885	6.8126e-05	0.00459756	-3.98274	Thyroid	7.81015e-05	0.00751716	-3.95015	6.8126e-05	0.00382641	-3.98274	NA	NA	NA	NA	NA	NA	1	1	1	0	3	-1.46919	3.5664	-1.66946	3.74735	-1.72667	3.74399	NA	NA	0.14178	0.00036192	0.0950268	0.000178712	0.0842264	0.000181118	NA	NA	0.673521	0.0072996	0.733819	0.00835023	0.672545	0.00726949	NA	NA
DDX42	0.00016471	0.00819753	3.76777	0.00012954	0.00352169	3.82733	Artery_Coronary	9.27363e-05	0.00975007	-3.90885	6.8126e-05	0.00459756	-3.98274	Uterus	7.81015e-05	0.00747291	-3.95015	6.8126e-05	0.0039791	-3.98274	NA	NA	NA	NA	NA	NA	1	1	1	0	3	-1.46919	3.5664	-1.66946	3.74735	-1.72667	3.74399	NA	NA	0.14178	0.00036192	0.0950268	0.000178712	0.0842264	0.000181118	NA	NA	0.673521	0.0072996	0.733819	0.00835023	0.672944	0.0073076	NA	NA
DDX42	0.00016471	0.00819753	3.76777	0.00012954	0.00352169	3.82733	Artery_Coronary	9.27363e-05	0.00975007	-3.90885	6.8126e-05	0.00459756	-3.98274	Vagina	7.81015e-05	0.00801774	-3.95015	6.8126e-05	0.00416707	-3.98274	NA	NA	NA	NA	NA	NA	1	1	1	0	3	-1.46919	3.5664	-1.66946	3.74735	-1.72667	3.74399	NA	NA	0.14178	0.00036192	0.0950268	0.000178712	0.0842264	0.000181118	NA	NA	0.673521	0.0072996	0.733819	0.00835023	0.678065	0.00784809	NA	NA
DDX42	0.00016471	0.00819753	3.76777	0.00012954	0.00352169	3.82733	Artery_Coronary	9.27363e-05	0.00975007	-3.90885	6.8126e-05	0.00459756	-3.98274	Whole_Blood	7.81015e-05	0.00783392	-3.95015	6.8126e-05	0.0035962	-3.98274	NA	NA	NA	NA	NA	NA	1	1	1	0	3	-1.46919	3.5664	-1.66946	3.74735	-1.72667	3.74399	NA	NA	0.14178	0.00036192	0.0950268	0.000178712	0.0842264	0.000181118	NA	NA	0.673521	0.0072996	0.733819	0.00835023	0.688605	0.00687877	NA	NA
DDX42	0.00016471	0.00819753	3.76777	0.00012954	0.00352169	3.82733	Artery_Tibial	2.26462e-05	0.00337892	-4.23706	6.71344e-05	0.00402713	-3.98622	Adipose_Subcutaneous	7.81015e-05	0.00744817	-3.95015	6.8126e-05	0.00382081	-3.98274	NA	NA	NA	NA	NA	NA	1	1	1	0	3	-1.46919	3.5664	-1.99948	3.89847	-1.72667	3.74399	NA	NA	0.14178	0.00036192	0.045556	9.68041e-05	0.0842264	0.000181118	NA	NA	0.673521	0.0072996	0.608539	0.00528672	0.672261	0.00746465	NA	NA
DDX42	0.00016471	0.00819753	3.76777	0.00012954	0.00352169	3.82733	Artery_Tibial	2.26462e-05	0.00337892	-4.23706	6.71344e-05	0.00402713	-3.98622	Adipose_Visceral_Omentum	7.81015e-05	0.00733045	-3.95015	6.8126e-05	0.00382425	-3.98274	NA	NA	NA	NA	NA	NA	1	1	1	0	3	-1.46919	3.5664	-1.99948	3.89847	-1.72667	3.74399	NA	NA	0.14178	0.00036192	0.045556	9.68041e-05	0.0842264	0.000181118	NA	NA	0.673521	0.0072996	0.608539	0.00528672	0.671306	0.00743124	NA	NA
DDX42	0.00016471	0.00819753	3.76777	0.00012954	0.00352169	3.82733	Artery_Tibial	2.26462e-05	0.00337892	-4.23706	6.71344e-05	0.00402713	-3.98622	Adrenal_Gland	7.81015e-05	0.00727162	-3.95015	6.8126e-05	0.00382939	-3.98274	NA	NA	NA	NA	NA	NA	1	1	1	0	3	-1.46919	3.5664	-1.99948	3.89847	-1.72667	3.74399	NA	NA	0.14178	0.00036192	0.045556	9.68041e-05	0.0842264	0.000181118	NA	NA	0.673521	0.0072996	0.608539	0.00528672	0.684226	0.00723923	NA	NA
DDX42	0.00016471	0.00819753	3.76777	0.00012954	0.00352169	3.82733	Artery_Tibial	2.26462e-05	0.00337892	-4.23706	6.71344e-05	0.00402713	-3.98622	Artery_Aorta	7.81015e-05	0.00753311	-3.95015	6.8126e-05	0.00371392	-3.98274	NA	NA	NA	NA	NA	NA	1	1	1	0	3	-1.46919	3.5664	-1.99948	3.89847	-1.72667	3.74399	NA	NA	0.14178	0.00036192	0.045556	9.68041e-05	0.0842264	0.000181118	NA	NA	0.673521	0.0072996	0.608539	0.00528672	0.675203	0.00730389	NA	NA
DDX42	0.00016471	0.00819753	3.76777	0.00012954	0.00352169	3.82733	Artery_Tibial	2.26462e-05	0.00337892	-4.23706	6.71344e-05	0.00402713	-3.98622	Artery_Coronary	7.81015e-05	0.007416	-3.95015	6.8126e-05	0.00406533	-3.98274	NA	NA	NA	NA	NA	NA	1	1	1	0	3	-1.46919	3.5664	-1.99948	3.89847	-1.72667	3.74399	NA	NA	0.14178	0.00036192	0.045556	9.68041e-05	0.0842264	0.000181118	NA	NA	0.673521	0.0072996	0.608539	0.00528672	0.662212	0.00777976	NA	NA
DDX42	0.00016471	0.00819753	3.76777	0.00012954	0.00352169	3.82733	Artery_Tibial	2.26462e-05	0.00337892	-4.23706	6.71344e-05	0.00402713	-3.98622	Artery_Tibial	5.23258e-05	0.00551312	-4.04499	3.82174e-05	0.00237528	-4.118	NA	NA	NA	NA	NA	NA	1	1	1	0	3	-1.46919	3.5664	-1.99948	3.89847	-1.76385	3.87058	NA	NA	0.14178	0.00036192	0.045556	9.68041e-05	0.0777578	0.000108579	NA	NA	0.673521	0.0072996	0.608539	0.00528672	0.660252	0.00493059	NA	NA
DDX42	0.00016471	0.00819753	3.76777	0.00012954	0.00352169	3.82733	Artery_Tibial	2.26462e-05	0.00337892	-4.23706	6.71344e-05	0.00402713	-3.98622	Brain_Caudate_basal_ganglia	7.81015e-05	0.0092133	-3.95015	6.8126e-05	0.00426066	-3.98274	NA	NA	NA	NA	NA	NA	1	1	1	0	3	-1.46919	3.5664	-1.99948	3.89847	-1.72667	3.74399	NA	NA	0.14178	0.00036192	0.045556	9.68041e-05	0.0842264	0.000181118	NA	NA	0.673521	0.0072996	0.608539	0.00528672	0.695487	0.00836772	NA	NA
DDX42	0.00016471	0.00819753	3.76777	0.00012954	0.00352169	3.82733	Artery_Tibial	2.26462e-05	0.00337892	-4.23706	6.71344e-05	0.00402713	-3.98622	Brain_Cerebellar_Hemisphere	7.81015e-05	0.00808932	-3.95015	6.8126e-05	0.00378984	-3.98274	NA	NA	NA	NA	NA	NA	1	1	1	0	3	-1.46919	3.5664	-1.99948	3.89847	-1.72667	3.74399	NA	NA	0.14178	0.00036192	0.045556	9.68041e-05	0.0842264	0.000181118	NA	NA	0.673521	0.0072996	0.608539	0.00528672	0.669343	0.00727601	NA	NA
DDX42	0.00016471	0.00819753	3.76777	0.00012954	0.00352169	3.82733	Artery_Tibial	2.26462e-05	0.00337892	-4.23706	6.71344e-05	0.00402713	-3.98622	Brain_Cortex	7.81015e-05	0.00800783	-3.95015	6.8126e-05	0.00406611	-3.98274	NA	NA	NA	NA	NA	NA	1	1	1	0	3	-1.46919	3.5664	-1.99948	3.89847	-1.72667	3.74399	NA	NA	0.14178	0.00036192	0.045556	9.68041e-05	0.0842264	0.000181118	NA	NA	0.673521	0.0072996	0.608539	0.00528672	0.670044	0.00767791	NA	NA
DDX42	0.00016471	0.00819753	3.76777	0.00012954	0.00352169	3.82733	Artery_Tibial	2.26462e-05	0.00337892	-4.23706	6.71344e-05	0.00402713	-3.98622	Brain_Frontal_Cortex_BA9	7.81015e-05	0.00860628	-3.95015	6.8126e-05	0.00416725	-3.98274	NA	NA	NA	NA	NA	NA	1	1	1	0	3	-1.46919	3.5664	-1.99948	3.89847	-1.72667	3.74399	NA	NA	0.14178	0.00036192	0.045556	9.68041e-05	0.0842264	0.000181118	NA	NA	0.673521	0.0072996	0.608539	0.00528672	0.669633	0.00805831	NA	NA
DDX42	0.00016471	0.00819753	3.76777	0.00012954	0.00352169	3.82733	Artery_Tibial	2.26462e-05	0.00337892	-4.23706	6.71344e-05	0.00402713	-3.98622	Brain_Spinal_cord_cervical_c-1	7.81015e-05	0.00925179	-3.95015	6.8126e-05	0.00465005	-3.98274	NA	NA	NA	NA	NA	NA	1	1	1	0	3	-1.46919	3.5664	-1.99948	3.89847	-1.72667	3.74399	NA	NA	0.14178	0.00036192	0.045556	9.68041e-05	0.0842264	0.000181118	NA	NA	0.673521	0.0072996	0.608539	0.00528672	0.708635	0.00903091	NA	NA
DDX42	0.00016471	0.00819753	3.76777	0.00012954	0.00352169	3.82733	Artery_Tibial	2.26462e-05	0.00337892	-4.23706	6.71344e-05	0.00402713	-3.98622	Breast_Mammary_Tissue	7.81015e-05	0.00750285	-3.95015	6.8126e-05	0.00370283	-3.98274	NA	NA	NA	NA	NA	NA	1	1	1	0	3	-1.46919	3.5664	-1.99948	3.89847	-1.72667	3.74399	NA	NA	0.14178	0.00036192	0.045556	9.68041e-05	0.0842264	0.000181118	NA	NA	0.673521	0.0072996	0.608539	0.00528672	0.673511	0.00736208	NA	NA
DDX42	0.00016471	0.00819753	3.76777	0.00012954	0.00352169	3.82733	Artery_Tibial	2.26462e-05	0.00337892	-4.23706	6.71344e-05	0.00402713	-3.98622	Cells_Cultured_fibroblasts	7.81015e-05	0.00751747	-3.95015	6.8126e-05	0.00359516	-3.98274	NA	NA	NA	NA	NA	NA	1	1	1	0	3	-1.46919	3.5664	-1.99948	3.89847	-1.72667	3.74399	NA	NA	0.14178	0.00036192	0.045556	9.68041e-05	0.0842264	0.000181118	NA	NA	0.673521	0.0072996	0.608539	0.00528672	0.658066	0.00721405	NA	NA
DDX42	0.00016471	0.00819753	3.76777	0.00012954	0.00352169	3.82733	Artery_Tibial	2.26462e-05	0.00337892	-4.23706	6.71344e-05	0.00402713	-3.98622	Cells_EBV-transformed_lymphocytes	7.81015e-05	0.00678534	-3.95015	6.8126e-05	0.00340289	-3.98274	NA	NA	NA	NA	NA	NA	1	1	1	0	3	-1.46919	3.5664	-1.99948	3.89847	-1.72667	3.74399	NA	NA	0.14178	0.00036192	0.045556	9.68041e-05	0.0842264	0.000181118	NA	NA	0.673521	0.0072996	0.608539	0.00528672	0.680704	0.00661275	NA	NA
DDX42	0.00016471	0.00819753	3.76777	0.00012954	0.00352169	3.82733	Artery_Tibial	2.26462e-05	0.00337892	-4.23706	6.71344e-05	0.00402713	-3.98622	Colon_Transverse	7.81015e-05	0.00793735	-3.95015	6.8126e-05	0.00403052	-3.98274	NA	NA	NA	NA	NA	NA	1	1	1	0	3	-1.46919	3.5664	-1.99948	3.89847	-1.72667	3.74399	NA	NA	0.14178	0.00036192	0.045556	9.68041e-05	0.0842264	0.000181118	NA	NA	0.673521	0.0072996	0.608539	0.00528672	0.683898	0.0077787	NA	NA
DDX42	0.00016471	0.00819753	3.76777	0.00012954	0.00352169	3.82733	Artery_Tibial	2.26462e-05	0.00337892	-4.23706	6.71344e-05	0.00402713	-3.98622	Esophagus_Gastroesophageal_Junction	3.06082e-05	0.00364155	-4.16889	6.8126e-05	0.00375731	-3.98274	NA	NA	NA	NA	NA	NA	1	1	1	0	3	-1.46919	3.5664	-1.99948	3.89847	-1.86519	3.92938	NA	NA	0.14178	0.00036192	0.045556	9.68041e-05	0.0621542	8.51643e-05	NA	NA	0.673521	0.0072996	0.608539	0.00528672	0.637927	0.00418926	NA	NA
DDX42	0.00016471	0.00819753	3.76777	0.00012954	0.00352169	3.82733	Artery_Tibial	2.26462e-05	0.00337892	-4.23706	6.71344e-05	0.00402713	-3.98622	Esophagus_Mucosa	1.89111e-05	0.00264097	-4.27737	6.8126e-05	0.00383904	-3.98274	NA	NA	NA	NA	NA	NA	1	1	1	0	3	-1.46919	3.5664	-1.99948	3.89847	-1.98728	3.96053	NA	NA	0.14178	0.00036192	0.045556	9.68041e-05	0.0468908	7.47831e-05	NA	NA	0.673521	0.0072996	0.608539	0.00528672	0.600652	0.00377436	NA	NA
DDX42	0.00016471	0.00819753	3.76777	0.00012954	0.00352169	3.82733	Artery_Tibial	2.26462e-05	0.00337892	-4.23706	6.71344e-05	0.00402713	-3.98622	Esophagus_Muscularis	0.000111189	0.00948075	3.86478	7.175e-05	0.00384116	3.97041	NA	NA	NA	NA	NA	NA	1	1	1	0	3	-1.46919	3.5664	-1.99948	3.89847	1.61006	-3.74302	NA	NA	0.14178	0.00036192	0.045556	9.68041e-05	0.107385	0.000181819	NA	NA	0.673521	0.0072996	0.608539	0.00528672	0.709945	0.00740427	NA	NA
DDX42	0.00016471	0.00819753	3.76777	0.00012954	0.00352169	3.82733	Artery_Tibial	2.26462e-05	0.00337892	-4.23706	6.71344e-05	0.00402713	-3.98622	Heart_Atrial_Appendage	7.81015e-05	0.00806971	-3.95015	6.8126e-05	0.00418736	-3.98274	NA	NA	NA	NA	NA	NA	1	1	1	0	3	-1.46919	3.5664	-1.99948	3.89847	-1.72667	3.74399	NA	NA	0.14178	0.00036192	0.045556	9.68041e-05	0.0842264	0.000181118	NA	NA	0.673521	0.0072996	0.608539	0.00528672	0.674251	0.00803369	NA	NA
DDX42	0.00016471	0.00819753	3.76777	0.00012954	0.00352169	3.82733	Artery_Tibial	2.26462e-05	0.00337892	-4.23706	6.71344e-05	0.00402713	-3.98622	Kidney_Cortex	7.81015e-05	0.00942425	-3.95015	6.8126e-05	0.00484568	-3.98274	NA	NA	NA	NA	NA	NA	1	1	1	0	3	-1.46919	3.5664	-1.99948	3.89847	-1.72667	3.74399	NA	NA	0.14178	0.00036192	0.045556	9.68041e-05	0.0842264	0.000181118	NA	NA	0.673521	0.0072996	0.608539	0.00528672	0.687153	0.00880506	NA	NA
DDX42	0.00016471	0.00819753	3.76777	0.00012954	0.00352169	3.82733	Artery_Tibial	2.26462e-05	0.00337892	-4.23706	6.71344e-05	0.00402713	-3.98622	Lung	7.81015e-05	0.00706234	-3.95015	6.8126e-05	0.00373888	-3.98274	NA	NA	NA	NA	NA	NA	1	1	1	0	3	-1.46919	3.5664	-1.99948	3.89847	-1.72667	3.74399	NA	NA	0.14178	0.00036192	0.045556	9.68041e-05	0.0842264	0.000181118	NA	NA	0.673521	0.0072996	0.608539	0.00528672	0.659691	0.00730732	NA	NA
DDX42	0.00016471	0.00819753	3.76777	0.00012954	0.00352169	3.82733	Artery_Tibial	2.26462e-05	0.00337892	-4.23706	6.71344e-05	0.00402713	-3.98622	Minor_Salivary_Gland	7.81015e-05	0.00782661	-3.95015	6.8126e-05	0.00376541	-3.98274	NA	NA	NA	NA	NA	NA	1	1	1	0	3	-1.46919	3.5664	-1.99948	3.89847	-1.72667	3.74399	NA	NA	0.14178	0.00036192	0.045556	9.68041e-05	0.0842264	0.000181118	NA	NA	0.673521	0.0072996	0.608539	0.00528672	0.670795	0.0076236	NA	NA
DDX42	0.00016471	0.00819753	3.76777	0.00012954	0.00352169	3.82733	Artery_Tibial	2.26462e-05	0.00337892	-4.23706	6.71344e-05	0.00402713	-3.98622	Muscle_Skeletal	7.81015e-05	0.00763733	-3.95015	6.8126e-05	0.0038165	-3.98274	NA	NA	NA	NA	NA	NA	1	1	1	0	3	-1.46919	3.5664	-1.99948	3.89847	-1.72667	3.74399	NA	NA	0.14178	0.00036192	0.045556	9.68041e-05	0.0842264	0.000181118	NA	NA	0.673521	0.0072996	0.608539	0.00528672	0.678639	0.00754035	NA	NA
DDX42	0.00016471	0.00819753	3.76777	0.00012954	0.00352169	3.82733	Artery_Tibial	2.26462e-05	0.00337892	-4.23706	6.71344e-05	0.00402713	-3.98622	Nerve_Tibial	7.81015e-05	0.0080915	-3.95015	6.8126e-05	0.00390693	-3.98274	NA	NA	NA	NA	NA	NA	1	1	1	0	3	-1.46919	3.5664	-1.99948	3.89847	-1.72667	3.74399	NA	NA	0.14178	0.00036192	0.045556	9.68041e-05	0.0842264	0.000181118	NA	NA	0.673521	0.0072996	0.608539	0.00528672	0.671399	0.00773328	NA	NA
DDX42	0.00016471	0.00819753	3.76777	0.00012954	0.00352169	3.82733	Artery_Tibial	2.26462e-05	0.00337892	-4.23706	6.71344e-05	0.00402713	-3.98622	Ovary	7.81015e-05	0.00791767	-3.95015	6.8126e-05	0.00391785	-3.98274	NA	NA	NA	NA	NA	NA	1	1	1	0	3	-1.46919	3.5664	-1.99948	3.89847	-1.72667	3.74399	NA	NA	0.14178	0.00036192	0.045556	9.68041e-05	0.0842264	0.000181118	NA	NA	0.673521	0.0072996	0.608539	0.00528672	0.678263	0.00723631	NA	NA
DDX42	0.00016471	0.00819753	3.76777	0.00012954	0.00352169	3.82733	Artery_Tibial	2.26462e-05	0.00337892	-4.23706	6.71344e-05	0.00402713	-3.98622	Pancreas	7.81015e-05	0.00836522	-3.95015	6.8126e-05	0.00405483	-3.98274	NA	NA	NA	NA	NA	NA	1	1	1	0	3	-1.46919	3.5664	-1.99948	3.89847	-1.72667	3.74399	NA	NA	0.14178	0.00036192	0.045556	9.68041e-05	0.0842264	0.000181118	NA	NA	0.673521	0.0072996	0.608539	0.00528672	0.677732	0.00760885	NA	NA
DDX42	0.00016471	0.00819753	3.76777	0.00012954	0.00352169	3.82733	Artery_Tibial	2.26462e-05	0.00337892	-4.23706	6.71344e-05	0.00402713	-3.98622	Pituitary	7.81015e-05	0.00853167	-3.95015	6.8126e-05	0.00408164	-3.98274	NA	NA	NA	NA	NA	NA	1	1	1	0	3	-1.46919	3.5664	-1.99948	3.89847	-1.72667	3.74399	NA	NA	0.14178	0.00036192	0.045556	9.68041e-05	0.0842264	0.000181118	NA	NA	0.673521	0.0072996	0.608539	0.00528672	0.680258	0.00775312	NA	NA
DDX42	0.00016471	0.00819753	3.76777	0.00012954	0.00352169	3.82733	Artery_Tibial	2.26462e-05	0.00337892	-4.23706	6.71344e-05	0.00402713	-3.98622	Prostate	7.81015e-05	0.00755729	-3.95015	6.8126e-05	0.00389493	-3.98274	NA	NA	NA	NA	NA	NA	1	1	1	0	3	-1.46919	3.5664	-1.99948	3.89847	-1.72667	3.74399	NA	NA	0.14178	0.00036192	0.045556	9.68041e-05	0.0842264	0.000181118	NA	NA	0.673521	0.0072996	0.608539	0.00528672	0.679421	0.00748226	NA	NA
DDX42	0.00016471	0.00819753	3.76777	0.00012954	0.00352169	3.82733	Artery_Tibial	2.26462e-05	0.00337892	-4.23706	6.71344e-05	0.00402713	-3.98622	Skin_Not_Sun_Exposed_Suprapubic	7.81015e-05	0.00758792	-3.95015	6.8126e-05	0.00402902	-3.98274	NA	NA	NA	NA	NA	NA	1	1	1	0	3	-1.46919	3.5664	-1.99948	3.89847	-1.72667	3.74399	NA	NA	0.14178	0.00036192	0.045556	9.68041e-05	0.0842264	0.000181118	NA	NA	0.673521	0.0072996	0.608539	0.00528672	0.675981	0.00758836	NA	NA
DDX42	0.00016471	0.00819753	3.76777	0.00012954	0.00352169	3.82733	Artery_Tibial	2.26462e-05	0.00337892	-4.23706	6.71344e-05	0.00402713	-3.98622	Skin_Sun_Exposed_Lower_leg	5.79892e-05	0.00639263	-4.02085	5.43098e-05	0.0032091	-4.03626	NA	NA	NA	NA	NA	NA	1	1	1	0	3	-1.46919	3.5664	-1.99948	3.89847	-1.79723	3.78635	NA	NA	0.14178	0.00036192	0.045556	9.68041e-05	0.0722983	0.000152875	NA	NA	0.673521	0.0072996	0.608539	0.00528672	0.657355	0.00643144	NA	NA
DDX42	0.00016471	0.00819753	3.76777	0.00012954	0.00352169	3.82733	Artery_Tibial	2.26462e-05	0.00337892	-4.23706	6.71344e-05	0.00402713	-3.98622	Small_Intestine_Terminal_Ileum	7.81015e-05	0.00745831	-3.95015	6.8126e-05	0.00389762	-3.98274	NA	NA	NA	NA	NA	NA	1	1	1	0	3	-1.46919	3.5664	-1.99948	3.89847	-1.72667	3.74399	NA	NA	0.14178	0.00036192	0.045556	9.68041e-05	0.0842264	0.000181118	NA	NA	0.673521	0.0072996	0.608539	0.00528672	0.68856	0.00758928	NA	NA
DDX42	0.00016471	0.00819753	3.76777	0.00012954	0.00352169	3.82733	Artery_Tibial	2.26462e-05	0.00337892	-4.23706	6.71344e-05	0.00402713	-3.98622	Stomach	7.81015e-05	0.00790567	-3.95015	6.8126e-05	0.00407157	-3.98274	NA	NA	NA	NA	NA	NA	1	1	1	0	3	-1.46919	3.5664	-1.99948	3.89847	-1.72667	3.74399	NA	NA	0.14178	0.00036192	0.045556	9.68041e-05	0.0842264	0.000181118	NA	NA	0.673521	0.0072996	0.608539	0.00528672	0.686974	0.0079689	NA	NA
DDX42	0.00016471	0.00819753	3.76777	0.00012954	0.00352169	3.82733	Artery_Tibial	2.26462e-05	0.00337892	-4.23706	6.71344e-05	0.00402713	-3.98622	Testis	7.81015e-05	0.00915399	-3.95015	6.8126e-05	0.00439525	-3.98274	NA	NA	NA	NA	NA	NA	1	1	1	0	3	-1.46919	3.5664	-1.99948	3.89847	-1.72667	3.74399	NA	NA	0.14178	0.00036192	0.045556	9.68041e-05	0.0842264	0.000181118	NA	NA	0.673521	0.0072996	0.608539	0.00528672	0.690453	0.00823835	NA	NA
DDX42	0.00016471	0.00819753	3.76777	0.00012954	0.00352169	3.82733	Artery_Tibial	2.26462e-05	0.00337892	-4.23706	6.71344e-05	0.00402713	-3.98622	Thyroid	7.81015e-05	0.00751716	-3.95015	6.8126e-05	0.00382641	-3.98274	NA	NA	NA	NA	NA	NA	1	1	1	0	3	-1.46919	3.5664	-1.99948	3.89847	-1.72667	3.74399	NA	NA	0.14178	0.00036192	0.045556	9.68041e-05	0.0842264	0.000181118	NA	NA	0.673521	0.0072996	0.608539	0.00528672	0.672545	0.00726949	NA	NA
DDX42	0.00016471	0.00819753	3.76777	0.00012954	0.00352169	3.82733	Artery_Tibial	2.26462e-05	0.00337892	-4.23706	6.71344e-05	0.00402713	-3.98622	Uterus	7.81015e-05	0.00747291	-3.95015	6.8126e-05	0.0039791	-3.98274	NA	NA	NA	NA	NA	NA	1	1	1	0	3	-1.46919	3.5664	-1.99948	3.89847	-1.72667	3.74399	NA	NA	0.14178	0.00036192	0.045556	9.68041e-05	0.0842264	0.000181118	NA	NA	0.673521	0.0072996	0.608539	0.00528672	0.672944	0.0073076	NA	NA
DDX42	0.00016471	0.00819753	3.76777	0.00012954	0.00352169	3.82733	Artery_Tibial	2.26462e-05	0.00337892	-4.23706	6.71344e-05	0.00402713	-3.98622	Vagina	7.81015e-05	0.00801774	-3.95015	6.8126e-05	0.00416707	-3.98274	NA	NA	NA	NA	NA	NA	1	1	1	0	3	-1.46919	3.5664	-1.99948	3.89847	-1.72667	3.74399	NA	NA	0.14178	0.00036192	0.045556	9.68041e-05	0.0842264	0.000181118	NA	NA	0.673521	0.0072996	0.608539	0.00528672	0.678065	0.00784809	NA	NA
DDX42	0.00016471	0.00819753	3.76777	0.00012954	0.00352169	3.82733	Artery_Tibial	2.26462e-05	0.00337892	-4.23706	6.71344e-05	0.00402713	-3.98622	Whole_Blood	7.81015e-05	0.00783392	-3.95015	6.8126e-05	0.0035962	-3.98274	NA	NA	NA	NA	NA	NA	1	1	1	0	3	-1.46919	3.5664	-1.99948	3.89847	-1.72667	3.74399	NA	NA	0.14178	0.00036192	0.045556	9.68041e-05	0.0842264	0.000181118	NA	NA	0.673521	0.0072996	0.608539	0.00528672	0.688605	0.00687877	NA	NA
DDX42	0.00016471	0.00819753	3.76777	0.00012954	0.00352169	3.82733	Brain_Cerebellar_Hemisphere	4.49134e-05	0.00672637	-4.08063	5.24596e-05	0.00395828	-4.04439	Adipose_Subcutaneous	7.81015e-05	0.00744817	-3.95015	6.8126e-05	0.00382081	-3.98274	NA	NA	NA	NA	NA	NA	1	1	1	0	3	-1.46919	3.5664	-1.85832	3.77561	-1.72667	3.74399	NA	NA	0.14178	0.00036192	0.063123	0.000159618	0.0842264	0.000181118	NA	NA	0.673521	0.0072996	0.695815	0.00814398	0.672261	0.00746465	NA	NA
DDX42	0.00016471	0.00819753	3.76777	0.00012954	0.00352169	3.82733	Brain_Cerebellar_Hemisphere	4.49134e-05	0.00672637	-4.08063	5.24596e-05	0.00395828	-4.04439	Adipose_Visceral_Omentum	7.81015e-05	0.00733045	-3.95015	6.8126e-05	0.00382425	-3.98274	NA	NA	NA	NA	NA	NA	1	1	1	0	3	-1.46919	3.5664	-1.85832	3.77561	-1.72667	3.74399	NA	NA	0.14178	0.00036192	0.063123	0.000159618	0.0842264	0.000181118	NA	NA	0.673521	0.0072996	0.695815	0.00814398	0.671306	0.00743124	NA	NA
DDX42	0.00016471	0.00819753	3.76777	0.00012954	0.00352169	3.82733	Brain_Cerebellar_Hemisphere	4.49134e-05	0.00672637	-4.08063	5.24596e-05	0.00395828	-4.04439	Adrenal_Gland	7.81015e-05	0.00727162	-3.95015	6.8126e-05	0.00382939	-3.98274	NA	NA	NA	NA	NA	NA	1	1	1	0	3	-1.46919	3.5664	-1.85832	3.77561	-1.72667	3.74399	NA	NA	0.14178	0.00036192	0.063123	0.000159618	0.0842264	0.000181118	NA	NA	0.673521	0.0072996	0.695815	0.00814398	0.684226	0.00723923	NA	NA
DDX42	0.00016471	0.00819753	3.76777	0.00012954	0.00352169	3.82733	Brain_Cerebellar_Hemisphere	4.49134e-05	0.00672637	-4.08063	5.24596e-05	0.00395828	-4.04439	Artery_Aorta	7.81015e-05	0.00753311	-3.95015	6.8126e-05	0.00371392	-3.98274	NA	NA	NA	NA	NA	NA	1	1	1	0	3	-1.46919	3.5664	-1.85832	3.77561	-1.72667	3.74399	NA	NA	0.14178	0.00036192	0.063123	0.000159618	0.0842264	0.000181118	NA	NA	0.673521	0.0072996	0.695815	0.00814398	0.675203	0.00730389	NA	NA
DDX42	0.00016471	0.00819753	3.76777	0.00012954	0.00352169	3.82733	Brain_Cerebellar_Hemisphere	4.49134e-05	0.00672637	-4.08063	5.24596e-05	0.00395828	-4.04439	Artery_Coronary	7.81015e-05	0.007416	-3.95015	6.8126e-05	0.00406533	-3.98274	NA	NA	NA	NA	NA	NA	1	1	1	0	3	-1.46919	3.5664	-1.85832	3.77561	-1.72667	3.74399	NA	NA	0.14178	0.00036192	0.063123	0.000159618	0.0842264	0.000181118	NA	NA	0.673521	0.0072996	0.695815	0.00814398	0.662212	0.00777976	NA	NA
DDX42	0.00016471	0.00819753	3.76777	0.00012954	0.00352169	3.82733	Brain_Cerebellar_Hemisphere	4.49134e-05	0.00672637	-4.08063	5.24596e-05	0.00395828	-4.04439	Artery_Tibial	5.23258e-05	0.00551312	-4.04499	3.82174e-05	0.00237528	-4.118	NA	NA	NA	NA	NA	NA	1	1	1	0	3	-1.46919	3.5664	-1.85832	3.77561	-1.76385	3.87058	NA	NA	0.14178	0.00036192	0.063123	0.000159618	0.0777578	0.000108579	NA	NA	0.673521	0.0072996	0.695815	0.00814398	0.660252	0.00493059	NA	NA
DDX42	0.00016471	0.00819753	3.76777	0.00012954	0.00352169	3.82733	Brain_Cerebellar_Hemisphere	4.49134e-05	0.00672637	-4.08063	5.24596e-05	0.00395828	-4.04439	Brain_Caudate_basal_ganglia	7.81015e-05	0.0092133	-3.95015	6.8126e-05	0.00426066	-3.98274	NA	NA	NA	NA	NA	NA	1	1	1	0	3	-1.46919	3.5664	-1.85832	3.77561	-1.72667	3.74399	NA	NA	0.14178	0.00036192	0.063123	0.000159618	0.0842264	0.000181118	NA	NA	0.673521	0.0072996	0.695815	0.00814398	0.695487	0.00836772	NA	NA
DDX42	0.00016471	0.00819753	3.76777	0.00012954	0.00352169	3.82733	Brain_Cerebellar_Hemisphere	4.49134e-05	0.00672637	-4.08063	5.24596e-05	0.00395828	-4.04439	Brain_Cerebellar_Hemisphere	7.81015e-05	0.00808932	-3.95015	6.8126e-05	0.00378984	-3.98274	NA	NA	NA	NA	NA	NA	1	1	1	0	3	-1.46919	3.5664	-1.85832	3.77561	-1.72667	3.74399	NA	NA	0.14178	0.00036192	0.063123	0.000159618	0.0842264	0.000181118	NA	NA	0.673521	0.0072996	0.695815	0.00814398	0.669343	0.00727601	NA	NA
DDX42	0.00016471	0.00819753	3.76777	0.00012954	0.00352169	3.82733	Brain_Cerebellar_Hemisphere	4.49134e-05	0.00672637	-4.08063	5.24596e-05	0.00395828	-4.04439	Brain_Cortex	7.81015e-05	0.00800783	-3.95015	6.8126e-05	0.00406611	-3.98274	NA	NA	NA	NA	NA	NA	1	1	1	0	3	-1.46919	3.5664	-1.85832	3.77561	-1.72667	3.74399	NA	NA	0.14178	0.00036192	0.063123	0.000159618	0.0842264	0.000181118	NA	NA	0.673521	0.0072996	0.695815	0.00814398	0.670044	0.00767791	NA	NA
DDX42	0.00016471	0.00819753	3.76777	0.00012954	0.00352169	3.82733	Brain_Cerebellar_Hemisphere	4.49134e-05	0.00672637	-4.08063	5.24596e-05	0.00395828	-4.04439	Brain_Frontal_Cortex_BA9	7.81015e-05	0.00860628	-3.95015	6.8126e-05	0.00416725	-3.98274	NA	NA	NA	NA	NA	NA	1	1	1	0	3	-1.46919	3.5664	-1.85832	3.77561	-1.72667	3.74399	NA	NA	0.14178	0.00036192	0.063123	0.000159618	0.0842264	0.000181118	NA	NA	0.673521	0.0072996	0.695815	0.00814398	0.669633	0.00805831	NA	NA
DDX42	0.00016471	0.00819753	3.76777	0.00012954	0.00352169	3.82733	Brain_Cerebellar_Hemisphere	4.49134e-05	0.00672637	-4.08063	5.24596e-05	0.00395828	-4.04439	Brain_Spinal_cord_cervical_c-1	7.81015e-05	0.00925179	-3.95015	6.8126e-05	0.00465005	-3.98274	NA	NA	NA	NA	NA	NA	1	1	1	0	3	-1.46919	3.5664	-1.85832	3.77561	-1.72667	3.74399	NA	NA	0.14178	0.00036192	0.063123	0.000159618	0.0842264	0.000181118	NA	NA	0.673521	0.0072996	0.695815	0.00814398	0.708635	0.00903091	NA	NA
DDX42	0.00016471	0.00819753	3.76777	0.00012954	0.00352169	3.82733	Brain_Cerebellar_Hemisphere	4.49134e-05	0.00672637	-4.08063	5.24596e-05	0.00395828	-4.04439	Breast_Mammary_Tissue	7.81015e-05	0.00750285	-3.95015	6.8126e-05	0.00370283	-3.98274	NA	NA	NA	NA	NA	NA	1	1	1	0	3	-1.46919	3.5664	-1.85832	3.77561	-1.72667	3.74399	NA	NA	0.14178	0.00036192	0.063123	0.000159618	0.0842264	0.000181118	NA	NA	0.673521	0.0072996	0.695815	0.00814398	0.673511	0.00736208	NA	NA
DDX42	0.00016471	0.00819753	3.76777	0.00012954	0.00352169	3.82733	Brain_Cerebellar_Hemisphere	4.49134e-05	0.00672637	-4.08063	5.24596e-05	0.00395828	-4.04439	Cells_Cultured_fibroblasts	7.81015e-05	0.00751747	-3.95015	6.8126e-05	0.00359516	-3.98274	NA	NA	NA	NA	NA	NA	1	1	1	0	3	-1.46919	3.5664	-1.85832	3.77561	-1.72667	3.74399	NA	NA	0.14178	0.00036192	0.063123	0.000159618	0.0842264	0.000181118	NA	NA	0.673521	0.0072996	0.695815	0.00814398	0.658066	0.00721405	NA	NA
DDX42	0.00016471	0.00819753	3.76777	0.00012954	0.00352169	3.82733	Brain_Cerebellar_Hemisphere	4.49134e-05	0.00672637	-4.08063	5.24596e-05	0.00395828	-4.04439	Cells_EBV-transformed_lymphocytes	7.81015e-05	0.00678534	-3.95015	6.8126e-05	0.00340289	-3.98274	NA	NA	NA	NA	NA	NA	1	1	1	0	3	-1.46919	3.5664	-1.85832	3.77561	-1.72667	3.74399	NA	NA	0.14178	0.00036192	0.063123	0.000159618	0.0842264	0.000181118	NA	NA	0.673521	0.0072996	0.695815	0.00814398	0.680704	0.00661275	NA	NA
DDX42	0.00016471	0.00819753	3.76777	0.00012954	0.00352169	3.82733	Brain_Cerebellar_Hemisphere	4.49134e-05	0.00672637	-4.08063	5.24596e-05	0.00395828	-4.04439	Colon_Transverse	7.81015e-05	0.00793735	-3.95015	6.8126e-05	0.00403052	-3.98274	NA	NA	NA	NA	NA	NA	1	1	1	0	3	-1.46919	3.5664	-1.85832	3.77561	-1.72667	3.74399	NA	NA	0.14178	0.00036192	0.063123	0.000159618	0.0842264	0.000181118	NA	NA	0.673521	0.0072996	0.695815	0.00814398	0.683898	0.0077787	NA	NA
DDX42	0.00016471	0.00819753	3.76777	0.00012954	0.00352169	3.82733	Brain_Cerebellar_Hemisphere	4.49134e-05	0.00672637	-4.08063	5.24596e-05	0.00395828	-4.04439	Esophagus_Gastroesophageal_Junction	3.06082e-05	0.00364155	-4.16889	6.8126e-05	0.00375731	-3.98274	NA	NA	NA	NA	NA	NA	1	1	1	0	3	-1.46919	3.5664	-1.85832	3.77561	-1.86519	3.92938	NA	NA	0.14178	0.00036192	0.063123	0.000159618	0.0621542	8.51643e-05	NA	NA	0.673521	0.0072996	0.695815	0.00814398	0.637927	0.00418926	NA	NA
DDX42	0.00016471	0.00819753	3.76777	0.00012954	0.00352169	3.82733	Brain_Cerebellar_Hemisphere	4.49134e-05	0.00672637	-4.08063	5.24596e-05	0.00395828	-4.04439	Esophagus_Mucosa	1.89111e-05	0.00264097	-4.27737	6.8126e-05	0.00383904	-3.98274	NA	NA	NA	NA	NA	NA	1	1	1	0	3	-1.46919	3.5664	-1.85832	3.77561	-1.98728	3.96053	NA	NA	0.14178	0.00036192	0.063123	0.000159618	0.0468908	7.47831e-05	NA	NA	0.673521	0.0072996	0.695815	0.00814398	0.600652	0.00377436	NA	NA
DDX42	0.00016471	0.00819753	3.76777	0.00012954	0.00352169	3.82733	Brain_Cerebellar_Hemisphere	4.49134e-05	0.00672637	-4.08063	5.24596e-05	0.00395828	-4.04439	Esophagus_Muscularis	0.000111189	0.00948075	3.86478	7.175e-05	0.00384116	3.97041	NA	NA	NA	NA	NA	NA	1	1	1	0	3	-1.46919	3.5664	-1.85832	3.77561	1.61006	-3.74302	NA	NA	0.14178	0.00036192	0.063123	0.000159618	0.107385	0.000181819	NA	NA	0.673521	0.0072996	0.695815	0.00814398	0.709945	0.00740427	NA	NA
DDX42	0.00016471	0.00819753	3.76777	0.00012954	0.00352169	3.82733	Brain_Cerebellar_Hemisphere	4.49134e-05	0.00672637	-4.08063	5.24596e-05	0.00395828	-4.04439	Heart_Atrial_Appendage	7.81015e-05	0.00806971	-3.95015	6.8126e-05	0.00418736	-3.98274	NA	NA	NA	NA	NA	NA	1	1	1	0	3	-1.46919	3.5664	-1.85832	3.77561	-1.72667	3.74399	NA	NA	0.14178	0.00036192	0.063123	0.000159618	0.0842264	0.000181118	NA	NA	0.673521	0.0072996	0.695815	0.00814398	0.674251	0.00803369	NA	NA
DDX42	0.00016471	0.00819753	3.76777	0.00012954	0.00352169	3.82733	Brain_Cerebellar_Hemisphere	4.49134e-05	0.00672637	-4.08063	5.24596e-05	0.00395828	-4.04439	Kidney_Cortex	7.81015e-05	0.00942425	-3.95015	6.8126e-05	0.00484568	-3.98274	NA	NA	NA	NA	NA	NA	1	1	1	0	3	-1.46919	3.5664	-1.85832	3.77561	-1.72667	3.74399	NA	NA	0.14178	0.00036192	0.063123	0.000159618	0.0842264	0.000181118	NA	NA	0.673521	0.0072996	0.695815	0.00814398	0.687153	0.00880506	NA	NA
DDX42	0.00016471	0.00819753	3.76777	0.00012954	0.00352169	3.82733	Brain_Cerebellar_Hemisphere	4.49134e-05	0.00672637	-4.08063	5.24596e-05	0.00395828	-4.04439	Lung	7.81015e-05	0.00706234	-3.95015	6.8126e-05	0.00373888	-3.98274	NA	NA	NA	NA	NA	NA	1	1	1	0	3	-1.46919	3.5664	-1.85832	3.77561	-1.72667	3.74399	NA	NA	0.14178	0.00036192	0.063123	0.000159618	0.0842264	0.000181118	NA	NA	0.673521	0.0072996	0.695815	0.00814398	0.659691	0.00730732	NA	NA
DDX42	0.00016471	0.00819753	3.76777	0.00012954	0.00352169	3.82733	Brain_Cerebellar_Hemisphere	4.49134e-05	0.00672637	-4.08063	5.24596e-05	0.00395828	-4.04439	Minor_Salivary_Gland	7.81015e-05	0.00782661	-3.95015	6.8126e-05	0.00376541	-3.98274	NA	NA	NA	NA	NA	NA	1	1	1	0	3	-1.46919	3.5664	-1.85832	3.77561	-1.72667	3.74399	NA	NA	0.14178	0.00036192	0.063123	0.000159618	0.0842264	0.000181118	NA	NA	0.673521	0.0072996	0.695815	0.00814398	0.670795	0.0076236	NA	NA
DDX42	0.00016471	0.00819753	3.76777	0.00012954	0.00352169	3.82733	Brain_Cerebellar_Hemisphere	4.49134e-05	0.00672637	-4.08063	5.24596e-05	0.00395828	-4.04439	Muscle_Skeletal	7.81015e-05	0.00763733	-3.95015	6.8126e-05	0.0038165	-3.98274	NA	NA	NA	NA	NA	NA	1	1	1	0	3	-1.46919	3.5664	-1.85832	3.77561	-1.72667	3.74399	NA	NA	0.14178	0.00036192	0.063123	0.000159618	0.0842264	0.000181118	NA	NA	0.673521	0.0072996	0.695815	0.00814398	0.678639	0.00754035	NA	NA
DDX42	0.00016471	0.00819753	3.76777	0.00012954	0.00352169	3.82733	Brain_Cerebellar_Hemisphere	4.49134e-05	0.00672637	-4.08063	5.24596e-05	0.00395828	-4.04439	Nerve_Tibial	7.81015e-05	0.0080915	-3.95015	6.8126e-05	0.00390693	-3.98274	NA	NA	NA	NA	NA	NA	1	1	1	0	3	-1.46919	3.5664	-1.85832	3.77561	-1.72667	3.74399	NA	NA	0.14178	0.00036192	0.063123	0.000159618	0.0842264	0.000181118	NA	NA	0.673521	0.0072996	0.695815	0.00814398	0.671399	0.00773328	NA	NA
DDX42	0.00016471	0.00819753	3.76777	0.00012954	0.00352169	3.82733	Brain_Cerebellar_Hemisphere	4.49134e-05	0.00672637	-4.08063	5.24596e-05	0.00395828	-4.04439	Ovary	7.81015e-05	0.00791767	-3.95015	6.8126e-05	0.00391785	-3.98274	NA	NA	NA	NA	NA	NA	1	1	1	0	3	-1.46919	3.5664	-1.85832	3.77561	-1.72667	3.74399	NA	NA	0.14178	0.00036192	0.063123	0.000159618	0.0842264	0.000181118	NA	NA	0.673521	0.0072996	0.695815	0.00814398	0.678263	0.00723631	NA	NA
DDX42	0.00016471	0.00819753	3.76777	0.00012954	0.00352169	3.82733	Brain_Cerebellar_Hemisphere	4.49134e-05	0.00672637	-4.08063	5.24596e-05	0.00395828	-4.04439	Pancreas	7.81015e-05	0.00836522	-3.95015	6.8126e-05	0.00405483	-3.98274	NA	NA	NA	NA	NA	NA	1	1	1	0	3	-1.46919	3.5664	-1.85832	3.77561	-1.72667	3.74399	NA	NA	0.14178	0.00036192	0.063123	0.000159618	0.0842264	0.000181118	NA	NA	0.673521	0.0072996	0.695815	0.00814398	0.677732	0.00760885	NA	NA
DDX42	0.00016471	0.00819753	3.76777	0.00012954	0.00352169	3.82733	Brain_Cerebellar_Hemisphere	4.49134e-05	0.00672637	-4.08063	5.24596e-05	0.00395828	-4.04439	Pituitary	7.81015e-05	0.00853167	-3.95015	6.8126e-05	0.00408164	-3.98274	NA	NA	NA	NA	NA	NA	1	1	1	0	3	-1.46919	3.5664	-1.85832	3.77561	-1.72667	3.74399	NA	NA	0.14178	0.00036192	0.063123	0.000159618	0.0842264	0.000181118	NA	NA	0.673521	0.0072996	0.695815	0.00814398	0.680258	0.00775312	NA	NA
DDX42	0.00016471	0.00819753	3.76777	0.00012954	0.00352169	3.82733	Brain_Cerebellar_Hemisphere	4.49134e-05	0.00672637	-4.08063	5.24596e-05	0.00395828	-4.04439	Prostate	7.81015e-05	0.00755729	-3.95015	6.8126e-05	0.00389493	-3.98274	NA	NA	NA	NA	NA	NA	1	1	1	0	3	-1.46919	3.5664	-1.85832	3.77561	-1.72667	3.74399	NA	NA	0.14178	0.00036192	0.063123	0.000159618	0.0842264	0.000181118	NA	NA	0.673521	0.0072996	0.695815	0.00814398	0.679421	0.00748226	NA	NA
DDX42	0.00016471	0.00819753	3.76777	0.00012954	0.00352169	3.82733	Brain_Cerebellar_Hemisphere	4.49134e-05	0.00672637	-4.08063	5.24596e-05	0.00395828	-4.04439	Skin_Not_Sun_Exposed_Suprapubic	7.81015e-05	0.00758792	-3.95015	6.8126e-05	0.00402902	-3.98274	NA	NA	NA	NA	NA	NA	1	1	1	0	3	-1.46919	3.5664	-1.85832	3.77561	-1.72667	3.74399	NA	NA	0.14178	0.00036192	0.063123	0.000159618	0.0842264	0.000181118	NA	NA	0.673521	0.0072996	0.695815	0.00814398	0.675981	0.00758836	NA	NA
DDX42	0.00016471	0.00819753	3.76777	0.00012954	0.00352169	3.82733	Brain_Cerebellar_Hemisphere	4.49134e-05	0.00672637	-4.08063	5.24596e-05	0.00395828	-4.04439	Skin_Sun_Exposed_Lower_leg	5.79892e-05	0.00639263	-4.02085	5.43098e-05	0.0032091	-4.03626	NA	NA	NA	NA	NA	NA	1	1	1	0	3	-1.46919	3.5664	-1.85832	3.77561	-1.79723	3.78635	NA	NA	0.14178	0.00036192	0.063123	0.000159618	0.0722983	0.000152875	NA	NA	0.673521	0.0072996	0.695815	0.00814398	0.657355	0.00643144	NA	NA
DDX42	0.00016471	0.00819753	3.76777	0.00012954	0.00352169	3.82733	Brain_Cerebellar_Hemisphere	4.49134e-05	0.00672637	-4.08063	5.24596e-05	0.00395828	-4.04439	Small_Intestine_Terminal_Ileum	7.81015e-05	0.00745831	-3.95015	6.8126e-05	0.00389762	-3.98274	NA	NA	NA	NA	NA	NA	1	1	1	0	3	-1.46919	3.5664	-1.85832	3.77561	-1.72667	3.74399	NA	NA	0.14178	0.00036192	0.063123	0.000159618	0.0842264	0.000181118	NA	NA	0.673521	0.0072996	0.695815	0.00814398	0.68856	0.00758928	NA	NA
DDX42	0.00016471	0.00819753	3.76777	0.00012954	0.00352169	3.82733	Brain_Cerebellar_Hemisphere	4.49134e-05	0.00672637	-4.08063	5.24596e-05	0.00395828	-4.04439	Stomach	7.81015e-05	0.00790567	-3.95015	6.8126e-05	0.00407157	-3.98274	NA	NA	NA	NA	NA	NA	1	1	1	0	3	-1.46919	3.5664	-1.85832	3.77561	-1.72667	3.74399	NA	NA	0.14178	0.00036192	0.063123	0.000159618	0.0842264	0.000181118	NA	NA	0.673521	0.0072996	0.695815	0.00814398	0.686974	0.0079689	NA	NA
DDX42	0.00016471	0.00819753	3.76777	0.00012954	0.00352169	3.82733	Brain_Cerebellar_Hemisphere	4.49134e-05	0.00672637	-4.08063	5.24596e-05	0.00395828	-4.04439	Testis	7.81015e-05	0.00915399	-3.95015	6.8126e-05	0.00439525	-3.98274	NA	NA	NA	NA	NA	NA	1	1	1	0	3	-1.46919	3.5664	-1.85832	3.77561	-1.72667	3.74399	NA	NA	0.14178	0.00036192	0.063123	0.000159618	0.0842264	0.000181118	NA	NA	0.673521	0.0072996	0.695815	0.00814398	0.690453	0.00823835	NA	NA
DDX42	0.00016471	0.00819753	3.76777	0.00012954	0.00352169	3.82733	Brain_Cerebellar_Hemisphere	4.49134e-05	0.00672637	-4.08063	5.24596e-05	0.00395828	-4.04439	Thyroid	7.81015e-05	0.00751716	-3.95015	6.8126e-05	0.00382641	-3.98274	NA	NA	NA	NA	NA	NA	1	1	1	0	3	-1.46919	3.5664	-1.85832	3.77561	-1.72667	3.74399	NA	NA	0.14178	0.00036192	0.063123	0.000159618	0.0842264	0.000181118	NA	NA	0.673521	0.0072996	0.695815	0.00814398	0.672545	0.00726949	NA	NA
DDX42	0.00016471	0.00819753	3.76777	0.00012954	0.00352169	3.82733	Brain_Cerebellar_Hemisphere	4.49134e-05	0.00672637	-4.08063	5.24596e-05	0.00395828	-4.04439	Uterus	7.81015e-05	0.00747291	-3.95015	6.8126e-05	0.0039791	-3.98274	NA	NA	NA	NA	NA	NA	1	1	1	0	3	-1.46919	3.5664	-1.85832	3.77561	-1.72667	3.74399	NA	NA	0.14178	0.00036192	0.063123	0.000159618	0.0842264	0.000181118	NA	NA	0.673521	0.0072996	0.695815	0.00814398	0.672944	0.0073076	NA	NA
DDX42	0.00016471	0.00819753	3.76777	0.00012954	0.00352169	3.82733	Brain_Cerebellar_Hemisphere	4.49134e-05	0.00672637	-4.08063	5.24596e-05	0.00395828	-4.04439	Vagina	7.81015e-05	0.00801774	-3.95015	6.8126e-05	0.00416707	-3.98274	NA	NA	NA	NA	NA	NA	1	1	1	0	3	-1.46919	3.5664	-1.85832	3.77561	-1.72667	3.74399	NA	NA	0.14178	0.00036192	0.063123	0.000159618	0.0842264	0.000181118	NA	NA	0.673521	0.0072996	0.695815	0.00814398	0.678065	0.00784809	NA	NA
DDX42	0.00016471	0.00819753	3.76777	0.00012954	0.00352169	3.82733	Brain_Cerebellar_Hemisphere	4.49134e-05	0.00672637	-4.08063	5.24596e-05	0.00395828	-4.04439	Whole_Blood	7.81015e-05	0.00783392	-3.95015	6.8126e-05	0.0035962	-3.98274	NA	NA	NA	NA	NA	NA	1	1	1	0	3	-1.46919	3.5664	-1.85832	3.77561	-1.72667	3.74399	NA	NA	0.14178	0.00036192	0.063123	0.000159618	0.0842264	0.000181118	NA	NA	0.673521	0.0072996	0.695815	0.00814398	0.688605	0.00687877	NA	NA
DDX42	0.00016471	0.00819753	3.76777	0.00012954	0.00352169	3.82733	Brain_Cerebellum	2.10262e-05	0.00370603	-4.25371	5.24596e-05	0.00406135	-4.04439	Adipose_Subcutaneous	7.81015e-05	0.00744817	-3.95015	6.8126e-05	0.00382081	-3.98274	NA	NA	NA	NA	NA	NA	1	1	1	0	3	-1.46919	3.5664	-1.95379	3.94509	-1.72667	3.74399	NA	NA	0.14178	0.00036192	0.0507266	7.97707e-05	0.0842264	0.000181118	NA	NA	0.673521	0.0072996	0.628699	0.00475276	0.672261	0.00746465	NA	NA
DDX42	0.00016471	0.00819753	3.76777	0.00012954	0.00352169	3.82733	Brain_Cerebellum	2.10262e-05	0.00370603	-4.25371	5.24596e-05	0.00406135	-4.04439	Adipose_Visceral_Omentum	7.81015e-05	0.00733045	-3.95015	6.8126e-05	0.00382425	-3.98274	NA	NA	NA	NA	NA	NA	1	1	1	0	3	-1.46919	3.5664	-1.95379	3.94509	-1.72667	3.74399	NA	NA	0.14178	0.00036192	0.0507266	7.97707e-05	0.0842264	0.000181118	NA	NA	0.673521	0.0072996	0.628699	0.00475276	0.671306	0.00743124	NA	NA
DDX42	0.00016471	0.00819753	3.76777	0.00012954	0.00352169	3.82733	Brain_Cerebellum	2.10262e-05	0.00370603	-4.25371	5.24596e-05	0.00406135	-4.04439	Adrenal_Gland	7.81015e-05	0.00727162	-3.95015	6.8126e-05	0.00382939	-3.98274	NA	NA	NA	NA	NA	NA	1	1	1	0	3	-1.46919	3.5664	-1.95379	3.94509	-1.72667	3.74399	NA	NA	0.14178	0.00036192	0.0507266	7.97707e-05	0.0842264	0.000181118	NA	NA	0.673521	0.0072996	0.628699	0.00475276	0.684226	0.00723923	NA	NA
DDX42	0.00016471	0.00819753	3.76777	0.00012954	0.00352169	3.82733	Brain_Cerebellum	2.10262e-05	0.00370603	-4.25371	5.24596e-05	0.00406135	-4.04439	Artery_Aorta	7.81015e-05	0.00753311	-3.95015	6.8126e-05	0.00371392	-3.98274	NA	NA	NA	NA	NA	NA	1	1	1	0	3	-1.46919	3.5664	-1.95379	3.94509	-1.72667	3.74399	NA	NA	0.14178	0.00036192	0.0507266	7.97707e-05	0.0842264	0.000181118	NA	NA	0.673521	0.0072996	0.628699	0.00475276	0.675203	0.00730389	NA	NA
DDX42	0.00016471	0.00819753	3.76777	0.00012954	0.00352169	3.82733	Brain_Cerebellum	2.10262e-05	0.00370603	-4.25371	5.24596e-05	0.00406135	-4.04439	Artery_Coronary	7.81015e-05	0.007416	-3.95015	6.8126e-05	0.00406533	-3.98274	NA	NA	NA	NA	NA	NA	1	1	1	0	3	-1.46919	3.5664	-1.95379	3.94509	-1.72667	3.74399	NA	NA	0.14178	0.00036192	0.0507266	7.97707e-05	0.0842264	0.000181118	NA	NA	0.673521	0.0072996	0.628699	0.00475276	0.662212	0.00777976	NA	NA
DDX42	0.00016471	0.00819753	3.76777	0.00012954	0.00352169	3.82733	Brain_Cerebellum	2.10262e-05	0.00370603	-4.25371	5.24596e-05	0.00406135	-4.04439	Artery_Tibial	5.23258e-05	0.00551312	-4.04499	3.82174e-05	0.00237528	-4.118	NA	NA	NA	NA	NA	NA	1	1	1	0	3	-1.46919	3.5664	-1.95379	3.94509	-1.76385	3.87058	NA	NA	0.14178	0.00036192	0.0507266	7.97707e-05	0.0777578	0.000108579	NA	NA	0.673521	0.0072996	0.628699	0.00475276	0.660252	0.00493059	NA	NA
DDX42	0.00016471	0.00819753	3.76777	0.00012954	0.00352169	3.82733	Brain_Cerebellum	2.10262e-05	0.00370603	-4.25371	5.24596e-05	0.00406135	-4.04439	Brain_Caudate_basal_ganglia	7.81015e-05	0.0092133	-3.95015	6.8126e-05	0.00426066	-3.98274	NA	NA	NA	NA	NA	NA	1	1	1	0	3	-1.46919	3.5664	-1.95379	3.94509	-1.72667	3.74399	NA	NA	0.14178	0.00036192	0.0507266	7.97707e-05	0.0842264	0.000181118	NA	NA	0.673521	0.0072996	0.628699	0.00475276	0.695487	0.00836772	NA	NA
DDX42	0.00016471	0.00819753	3.76777	0.00012954	0.00352169	3.82733	Brain_Cerebellum	2.10262e-05	0.00370603	-4.25371	5.24596e-05	0.00406135	-4.04439	Brain_Cerebellar_Hemisphere	7.81015e-05	0.00808932	-3.95015	6.8126e-05	0.00378984	-3.98274	NA	NA	NA	NA	NA	NA	1	1	1	0	3	-1.46919	3.5664	-1.95379	3.94509	-1.72667	3.74399	NA	NA	0.14178	0.00036192	0.0507266	7.97707e-05	0.0842264	0.000181118	NA	NA	0.673521	0.0072996	0.628699	0.00475276	0.669343	0.00727601	NA	NA
DDX42	0.00016471	0.00819753	3.76777	0.00012954	0.00352169	3.82733	Brain_Cerebellum	2.10262e-05	0.00370603	-4.25371	5.24596e-05	0.00406135	-4.04439	Brain_Cortex	7.81015e-05	0.00800783	-3.95015	6.8126e-05	0.00406611	-3.98274	NA	NA	NA	NA	NA	NA	1	1	1	0	3	-1.46919	3.5664	-1.95379	3.94509	-1.72667	3.74399	NA	NA	0.14178	0.00036192	0.0507266	7.97707e-05	0.0842264	0.000181118	NA	NA	0.673521	0.0072996	0.628699	0.00475276	0.670044	0.00767791	NA	NA
DDX42	0.00016471	0.00819753	3.76777	0.00012954	0.00352169	3.82733	Brain_Cerebellum	2.10262e-05	0.00370603	-4.25371	5.24596e-05	0.00406135	-4.04439	Brain_Frontal_Cortex_BA9	7.81015e-05	0.00860628	-3.95015	6.8126e-05	0.00416725	-3.98274	NA	NA	NA	NA	NA	NA	1	1	1	0	3	-1.46919	3.5664	-1.95379	3.94509	-1.72667	3.74399	NA	NA	0.14178	0.00036192	0.0507266	7.97707e-05	0.0842264	0.000181118	NA	NA	0.673521	0.0072996	0.628699	0.00475276	0.669633	0.00805831	NA	NA
DDX42	0.00016471	0.00819753	3.76777	0.00012954	0.00352169	3.82733	Brain_Cerebellum	2.10262e-05	0.00370603	-4.25371	5.24596e-05	0.00406135	-4.04439	Brain_Spinal_cord_cervical_c-1	7.81015e-05	0.00925179	-3.95015	6.8126e-05	0.00465005	-3.98274	NA	NA	NA	NA	NA	NA	1	1	1	0	3	-1.46919	3.5664	-1.95379	3.94509	-1.72667	3.74399	NA	NA	0.14178	0.00036192	0.0507266	7.97707e-05	0.0842264	0.000181118	NA	NA	0.673521	0.0072996	0.628699	0.00475276	0.708635	0.00903091	NA	NA
DDX42	0.00016471	0.00819753	3.76777	0.00012954	0.00352169	3.82733	Brain_Cerebellum	2.10262e-05	0.00370603	-4.25371	5.24596e-05	0.00406135	-4.04439	Breast_Mammary_Tissue	7.81015e-05	0.00750285	-3.95015	6.8126e-05	0.00370283	-3.98274	NA	NA	NA	NA	NA	NA	1	1	1	0	3	-1.46919	3.5664	-1.95379	3.94509	-1.72667	3.74399	NA	NA	0.14178	0.00036192	0.0507266	7.97707e-05	0.0842264	0.000181118	NA	NA	0.673521	0.0072996	0.628699	0.00475276	0.673511	0.00736208	NA	NA
DDX42	0.00016471	0.00819753	3.76777	0.00012954	0.00352169	3.82733	Brain_Cerebellum	2.10262e-05	0.00370603	-4.25371	5.24596e-05	0.00406135	-4.04439	Cells_Cultured_fibroblasts	7.81015e-05	0.00751747	-3.95015	6.8126e-05	0.00359516	-3.98274	NA	NA	NA	NA	NA	NA	1	1	1	0	3	-1.46919	3.5664	-1.95379	3.94509	-1.72667	3.74399	NA	NA	0.14178	0.00036192	0.0507266	7.97707e-05	0.0842264	0.000181118	NA	NA	0.673521	0.0072996	0.628699	0.00475276	0.658066	0.00721405	NA	NA
DDX42	0.00016471	0.00819753	3.76777	0.00012954	0.00352169	3.82733	Brain_Cerebellum	2.10262e-05	0.00370603	-4.25371	5.24596e-05	0.00406135	-4.04439	Cells_EBV-transformed_lymphocytes	7.81015e-05	0.00678534	-3.95015	6.8126e-05	0.00340289	-3.98274	NA	NA	NA	NA	NA	NA	1	1	1	0	3	-1.46919	3.5664	-1.95379	3.94509	-1.72667	3.74399	NA	NA	0.14178	0.00036192	0.0507266	7.97707e-05	0.0842264	0.000181118	NA	NA	0.673521	0.0072996	0.628699	0.00475276	0.680704	0.00661275	NA	NA
DDX42	0.00016471	0.00819753	3.76777	0.00012954	0.00352169	3.82733	Brain_Cerebellum	2.10262e-05	0.00370603	-4.25371	5.24596e-05	0.00406135	-4.04439	Colon_Transverse	7.81015e-05	0.00793735	-3.95015	6.8126e-05	0.00403052	-3.98274	NA	NA	NA	NA	NA	NA	1	1	1	0	3	-1.46919	3.5664	-1.95379	3.94509	-1.72667	3.74399	NA	NA	0.14178	0.00036192	0.0507266	7.97707e-05	0.0842264	0.000181118	NA	NA	0.673521	0.0072996	0.628699	0.00475276	0.683898	0.0077787	NA	NA
DDX42	0.00016471	0.00819753	3.76777	0.00012954	0.00352169	3.82733	Brain_Cerebellum	2.10262e-05	0.00370603	-4.25371	5.24596e-05	0.00406135	-4.04439	Esophagus_Gastroesophageal_Junction	3.06082e-05	0.00364155	-4.16889	6.8126e-05	0.00375731	-3.98274	NA	NA	NA	NA	NA	NA	1	1	1	0	3	-1.46919	3.5664	-1.95379	3.94509	-1.86519	3.92938	NA	NA	0.14178	0.00036192	0.0507266	7.97707e-05	0.0621542	8.51643e-05	NA	NA	0.673521	0.0072996	0.628699	0.00475276	0.637927	0.00418926	NA	NA
DDX42	0.00016471	0.00819753	3.76777	0.00012954	0.00352169	3.82733	Brain_Cerebellum	2.10262e-05	0.00370603	-4.25371	5.24596e-05	0.00406135	-4.04439	Esophagus_Mucosa	1.89111e-05	0.00264097	-4.27737	6.8126e-05	0.00383904	-3.98274	NA	NA	NA	NA	NA	NA	1	1	1	0	3	-1.46919	3.5664	-1.95379	3.94509	-1.98728	3.96053	NA	NA	0.14178	0.00036192	0.0507266	7.97707e-05	0.0468908	7.47831e-05	NA	NA	0.673521	0.0072996	0.628699	0.00475276	0.600652	0.00377436	NA	NA
DDX42	0.00016471	0.00819753	3.76777	0.00012954	0.00352169	3.82733	Brain_Cerebellum	2.10262e-05	0.00370603	-4.25371	5.24596e-05	0.00406135	-4.04439	Esophagus_Muscularis	0.000111189	0.00948075	3.86478	7.175e-05	0.00384116	3.97041	NA	NA	NA	NA	NA	NA	1	1	1	0	3	-1.46919	3.5664	-1.95379	3.94509	1.61006	-3.74302	NA	NA	0.14178	0.00036192	0.0507266	7.97707e-05	0.107385	0.000181819	NA	NA	0.673521	0.0072996	0.628699	0.00475276	0.709945	0.00740427	NA	NA
DDX42	0.00016471	0.00819753	3.76777	0.00012954	0.00352169	3.82733	Brain_Cerebellum	2.10262e-05	0.00370603	-4.25371	5.24596e-05	0.00406135	-4.04439	Heart_Atrial_Appendage	7.81015e-05	0.00806971	-3.95015	6.8126e-05	0.00418736	-3.98274	NA	NA	NA	NA	NA	NA	1	1	1	0	3	-1.46919	3.5664	-1.95379	3.94509	-1.72667	3.74399	NA	NA	0.14178	0.00036192	0.0507266	7.97707e-05	0.0842264	0.000181118	NA	NA	0.673521	0.0072996	0.628699	0.00475276	0.674251	0.00803369	NA	NA
DDX42	0.00016471	0.00819753	3.76777	0.00012954	0.00352169	3.82733	Brain_Cerebellum	2.10262e-05	0.00370603	-4.25371	5.24596e-05	0.00406135	-4.04439	Kidney_Cortex	7.81015e-05	0.00942425	-3.95015	6.8126e-05	0.00484568	-3.98274	NA	NA	NA	NA	NA	NA	1	1	1	0	3	-1.46919	3.5664	-1.95379	3.94509	-1.72667	3.74399	NA	NA	0.14178	0.00036192	0.0507266	7.97707e-05	0.0842264	0.000181118	NA	NA	0.673521	0.0072996	0.628699	0.00475276	0.687153	0.00880506	NA	NA
DDX42	0.00016471	0.00819753	3.76777	0.00012954	0.00352169	3.82733	Brain_Cerebellum	2.10262e-05	0.00370603	-4.25371	5.24596e-05	0.00406135	-4.04439	Lung	7.81015e-05	0.00706234	-3.95015	6.8126e-05	0.00373888	-3.98274	NA	NA	NA	NA	NA	NA	1	1	1	0	3	-1.46919	3.5664	-1.95379	3.94509	-1.72667	3.74399	NA	NA	0.14178	0.00036192	0.0507266	7.97707e-05	0.0842264	0.000181118	NA	NA	0.673521	0.0072996	0.628699	0.00475276	0.659691	0.00730732	NA	NA
DDX42	0.00016471	0.00819753	3.76777	0.00012954	0.00352169	3.82733	Brain_Cerebellum	2.10262e-05	0.00370603	-4.25371	5.24596e-05	0.00406135	-4.04439	Minor_Salivary_Gland	7.81015e-05	0.00782661	-3.95015	6.8126e-05	0.00376541	-3.98274	NA	NA	NA	NA	NA	NA	1	1	1	0	3	-1.46919	3.5664	-1.95379	3.94509	-1.72667	3.74399	NA	NA	0.14178	0.00036192	0.0507266	7.97707e-05	0.0842264	0.000181118	NA	NA	0.673521	0.0072996	0.628699	0.00475276	0.670795	0.0076236	NA	NA
DDX42	0.00016471	0.00819753	3.76777	0.00012954	0.00352169	3.82733	Brain_Cerebellum	2.10262e-05	0.00370603	-4.25371	5.24596e-05	0.00406135	-4.04439	Muscle_Skeletal	7.81015e-05	0.00763733	-3.95015	6.8126e-05	0.0038165	-3.98274	NA	NA	NA	NA	NA	NA	1	1	1	0	3	-1.46919	3.5664	-1.95379	3.94509	-1.72667	3.74399	NA	NA	0.14178	0.00036192	0.0507266	7.97707e-05	0.0842264	0.000181118	NA	NA	0.673521	0.0072996	0.628699	0.00475276	0.678639	0.00754035	NA	NA
DDX42	0.00016471	0.00819753	3.76777	0.00012954	0.00352169	3.82733	Brain_Cerebellum	2.10262e-05	0.00370603	-4.25371	5.24596e-05	0.00406135	-4.04439	Nerve_Tibial	7.81015e-05	0.0080915	-3.95015	6.8126e-05	0.00390693	-3.98274	NA	NA	NA	NA	NA	NA	1	1	1	0	3	-1.46919	3.5664	-1.95379	3.94509	-1.72667	3.74399	NA	NA	0.14178	0.00036192	0.0507266	7.97707e-05	0.0842264	0.000181118	NA	NA	0.673521	0.0072996	0.628699	0.00475276	0.671399	0.00773328	NA	NA
DDX42	0.00016471	0.00819753	3.76777	0.00012954	0.00352169	3.82733	Brain_Cerebellum	2.10262e-05	0.00370603	-4.25371	5.24596e-05	0.00406135	-4.04439	Ovary	7.81015e-05	0.00791767	-3.95015	6.8126e-05	0.00391785	-3.98274	NA	NA	NA	NA	NA	NA	1	1	1	0	3	-1.46919	3.5664	-1.95379	3.94509	-1.72667	3.74399	NA	NA	0.14178	0.00036192	0.0507266	7.97707e-05	0.0842264	0.000181118	NA	NA	0.673521	0.0072996	0.628699	0.00475276	0.678263	0.00723631	NA	NA
DDX42	0.00016471	0.00819753	3.76777	0.00012954	0.00352169	3.82733	Brain_Cerebellum	2.10262e-05	0.00370603	-4.25371	5.24596e-05	0.00406135	-4.04439	Pancreas	7.81015e-05	0.00836522	-3.95015	6.8126e-05	0.00405483	-3.98274	NA	NA	NA	NA	NA	NA	1	1	1	0	3	-1.46919	3.5664	-1.95379	3.94509	-1.72667	3.74399	NA	NA	0.14178	0.00036192	0.0507266	7.97707e-05	0.0842264	0.000181118	NA	NA	0.673521	0.0072996	0.628699	0.00475276	0.677732	0.00760885	NA	NA
DDX42	0.00016471	0.00819753	3.76777	0.00012954	0.00352169	3.82733	Brain_Cerebellum	2.10262e-05	0.00370603	-4.25371	5.24596e-05	0.00406135	-4.04439	Pituitary	7.81015e-05	0.00853167	-3.95015	6.8126e-05	0.00408164	-3.98274	NA	NA	NA	NA	NA	NA	1	1	1	0	3	-1.46919	3.5664	-1.95379	3.94509	-1.72667	3.74399	NA	NA	0.14178	0.00036192	0.0507266	7.97707e-05	0.0842264	0.000181118	NA	NA	0.673521	0.0072996	0.628699	0.00475276	0.680258	0.00775312	NA	NA
DDX42	0.00016471	0.00819753	3.76777	0.00012954	0.00352169	3.82733	Brain_Cerebellum	2.10262e-05	0.00370603	-4.25371	5.24596e-05	0.00406135	-4.04439	Prostate	7.81015e-05	0.00755729	-3.95015	6.8126e-05	0.00389493	-3.98274	NA	NA	NA	NA	NA	NA	1	1	1	0	3	-1.46919	3.5664	-1.95379	3.94509	-1.72667	3.74399	NA	NA	0.14178	0.00036192	0.0507266	7.97707e-05	0.0842264	0.000181118	NA	NA	0.673521	0.0072996	0.628699	0.00475276	0.679421	0.00748226	NA	NA
DDX42	0.00016471	0.00819753	3.76777	0.00012954	0.00352169	3.82733	Brain_Cerebellum	2.10262e-05	0.00370603	-4.25371	5.24596e-05	0.00406135	-4.04439	Skin_Not_Sun_Exposed_Suprapubic	7.81015e-05	0.00758792	-3.95015	6.8126e-05	0.00402902	-3.98274	NA	NA	NA	NA	NA	NA	1	1	1	0	3	-1.46919	3.5664	-1.95379	3.94509	-1.72667	3.74399	NA	NA	0.14178	0.00036192	0.0507266	7.97707e-05	0.0842264	0.000181118	NA	NA	0.673521	0.0072996	0.628699	0.00475276	0.675981	0.00758836	NA	NA
DDX42	0.00016471	0.00819753	3.76777	0.00012954	0.00352169	3.82733	Brain_Cerebellum	2.10262e-05	0.00370603	-4.25371	5.24596e-05	0.00406135	-4.04439	Skin_Sun_Exposed_Lower_leg	5.79892e-05	0.00639263	-4.02085	5.43098e-05	0.0032091	-4.03626	NA	NA	NA	NA	NA	NA	1	1	1	0	3	-1.46919	3.5664	-1.95379	3.94509	-1.79723	3.78635	NA	NA	0.14178	0.00036192	0.0507266	7.97707e-05	0.0722983	0.000152875	NA	NA	0.673521	0.0072996	0.628699	0.00475276	0.657355	0.00643144	NA	NA
DDX42	0.00016471	0.00819753	3.76777	0.00012954	0.00352169	3.82733	Brain_Cerebellum	2.10262e-05	0.00370603	-4.25371	5.24596e-05	0.00406135	-4.04439	Small_Intestine_Terminal_Ileum	7.81015e-05	0.00745831	-3.95015	6.8126e-05	0.00389762	-3.98274	NA	NA	NA	NA	NA	NA	1	1	1	0	3	-1.46919	3.5664	-1.95379	3.94509	-1.72667	3.74399	NA	NA	0.14178	0.00036192	0.0507266	7.97707e-05	0.0842264	0.000181118	NA	NA	0.673521	0.0072996	0.628699	0.00475276	0.68856	0.00758928	NA	NA
DDX42	0.00016471	0.00819753	3.76777	0.00012954	0.00352169	3.82733	Brain_Cerebellum	2.10262e-05	0.00370603	-4.25371	5.24596e-05	0.00406135	-4.04439	Stomach	7.81015e-05	0.00790567	-3.95015	6.8126e-05	0.00407157	-3.98274	NA	NA	NA	NA	NA	NA	1	1	1	0	3	-1.46919	3.5664	-1.95379	3.94509	-1.72667	3.74399	NA	NA	0.14178	0.00036192	0.0507266	7.97707e-05	0.0842264	0.000181118	NA	NA	0.673521	0.0072996	0.628699	0.00475276	0.686974	0.0079689	NA	NA
DDX42	0.00016471	0.00819753	3.76777	0.00012954	0.00352169	3.82733	Brain_Cerebellum	2.10262e-05	0.00370603	-4.25371	5.24596e-05	0.00406135	-4.04439	Testis	7.81015e-05	0.00915399	-3.95015	6.8126e-05	0.00439525	-3.98274	NA	NA	NA	NA	NA	NA	1	1	1	0	3	-1.46919	3.5664	-1.95379	3.94509	-1.72667	3.74399	NA	NA	0.14178	0.00036192	0.0507266	7.97707e-05	0.0842264	0.000181118	NA	NA	0.673521	0.0072996	0.628699	0.00475276	0.690453	0.00823835	NA	NA
DDX42	0.00016471	0.00819753	3.76777	0.00012954	0.00352169	3.82733	Brain_Cerebellum	2.10262e-05	0.00370603	-4.25371	5.24596e-05	0.00406135	-4.04439	Thyroid	7.81015e-05	0.00751716	-3.95015	6.8126e-05	0.00382641	-3.98274	NA	NA	NA	NA	NA	NA	1	1	1	0	3	-1.46919	3.5664	-1.95379	3.94509	-1.72667	3.74399	NA	NA	0.14178	0.00036192	0.0507266	7.97707e-05	0.0842264	0.000181118	NA	NA	0.673521	0.0072996	0.628699	0.00475276	0.672545	0.00726949	NA	NA
DDX42	0.00016471	0.00819753	3.76777	0.00012954	0.00352169	3.82733	Brain_Cerebellum	2.10262e-05	0.00370603	-4.25371	5.24596e-05	0.00406135	-4.04439	Uterus	7.81015e-05	0.00747291	-3.95015	6.8126e-05	0.0039791	-3.98274	NA	NA	NA	NA	NA	NA	1	1	1	0	3	-1.46919	3.5664	-1.95379	3.94509	-1.72667	3.74399	NA	NA	0.14178	0.00036192	0.0507266	7.97707e-05	0.0842264	0.000181118	NA	NA	0.673521	0.0072996	0.628699	0.00475276	0.672944	0.0073076	NA	NA
DDX42	0.00016471	0.00819753	3.76777	0.00012954	0.00352169	3.82733	Brain_Cerebellum	2.10262e-05	0.00370603	-4.25371	5.24596e-05	0.00406135	-4.04439	Vagina	7.81015e-05	0.00801774	-3.95015	6.8126e-05	0.00416707	-3.98274	NA	NA	NA	NA	NA	NA	1	1	1	0	3	-1.46919	3.5664	-1.95379	3.94509	-1.72667	3.74399	NA	NA	0.14178	0.00036192	0.0507266	7.97707e-05	0.0842264	0.000181118	NA	NA	0.673521	0.0072996	0.628699	0.00475276	0.678065	0.00784809	NA	NA
DDX42	0.00016471	0.00819753	3.76777	0.00012954	0.00352169	3.82733	Brain_Cerebellum	2.10262e-05	0.00370603	-4.25371	5.24596e-05	0.00406135	-4.04439	Whole_Blood	7.81015e-05	0.00783392	-3.95015	6.8126e-05	0.0035962	-3.98274	NA	NA	NA	NA	NA	NA	1	1	1	0	3	-1.46919	3.5664	-1.95379	3.94509	-1.72667	3.74399	NA	NA	0.14178	0.00036192	0.0507266	7.97707e-05	0.0842264	0.000181118	NA	NA	0.673521	0.0072996	0.628699	0.00475276	0.688605	0.00687877	NA	NA
DDX42	0.00016471	0.00819753	3.76777	0.00012954	0.00352169	3.82733	Brain_Frontal_Cortex_BA9	9.27363e-05	0.00960731	-3.90885	6.8126e-05	0.00422039	-3.98274	Adipose_Subcutaneous	7.81015e-05	0.00744817	-3.95015	6.8126e-05	0.00382081	-3.98274	NA	NA	NA	NA	NA	NA	1	1	1	0	3	-1.46919	3.5664	-1.66946	3.74735	-1.72667	3.74399	NA	NA	0.14178	0.00036192	0.0950268	0.000178712	0.0842264	0.000181118	NA	NA	0.673521	0.0072996	0.709586	0.0084205	0.672261	0.00746465	NA	NA
DDX42	0.00016471	0.00819753	3.76777	0.00012954	0.00352169	3.82733	Brain_Frontal_Cortex_BA9	9.27363e-05	0.00960731	-3.90885	6.8126e-05	0.00422039	-3.98274	Adipose_Visceral_Omentum	7.81015e-05	0.00733045	-3.95015	6.8126e-05	0.00382425	-3.98274	NA	NA	NA	NA	NA	NA	1	1	1	0	3	-1.46919	3.5664	-1.66946	3.74735	-1.72667	3.74399	NA	NA	0.14178	0.00036192	0.0950268	0.000178712	0.0842264	0.000181118	NA	NA	0.673521	0.0072996	0.709586	0.0084205	0.671306	0.00743124	NA	NA
DDX42	0.00016471	0.00819753	3.76777	0.00012954	0.00352169	3.82733	Brain_Frontal_Cortex_BA9	9.27363e-05	0.00960731	-3.90885	6.8126e-05	0.00422039	-3.98274	Adrenal_Gland	7.81015e-05	0.00727162	-3.95015	6.8126e-05	0.00382939	-3.98274	NA	NA	NA	NA	NA	NA	1	1	1	0	3	-1.46919	3.5664	-1.66946	3.74735	-1.72667	3.74399	NA	NA	0.14178	0.00036192	0.0950268	0.000178712	0.0842264	0.000181118	NA	NA	0.673521	0.0072996	0.709586	0.0084205	0.684226	0.00723923	NA	NA
DDX42	0.00016471	0.00819753	3.76777	0.00012954	0.00352169	3.82733	Brain_Frontal_Cortex_BA9	9.27363e-05	0.00960731	-3.90885	6.8126e-05	0.00422039	-3.98274	Artery_Aorta	7.81015e-05	0.00753311	-3.95015	6.8126e-05	0.00371392	-3.98274	NA	NA	NA	NA	NA	NA	1	1	1	0	3	-1.46919	3.5664	-1.66946	3.74735	-1.72667	3.74399	NA	NA	0.14178	0.00036192	0.0950268	0.000178712	0.0842264	0.000181118	NA	NA	0.673521	0.0072996	0.709586	0.0084205	0.675203	0.00730389	NA	NA
DDX42	0.00016471	0.00819753	3.76777	0.00012954	0.00352169	3.82733	Brain_Frontal_Cortex_BA9	9.27363e-05	0.00960731	-3.90885	6.8126e-05	0.00422039	-3.98274	Artery_Coronary	7.81015e-05	0.007416	-3.95015	6.8126e-05	0.00406533	-3.98274	NA	NA	NA	NA	NA	NA	1	1	1	0	3	-1.46919	3.5664	-1.66946	3.74735	-1.72667	3.74399	NA	NA	0.14178	0.00036192	0.0950268	0.000178712	0.0842264	0.000181118	NA	NA	0.673521	0.0072996	0.709586	0.0084205	0.662212	0.00777976	NA	NA
DDX42	0.00016471	0.00819753	3.76777	0.00012954	0.00352169	3.82733	Brain_Frontal_Cortex_BA9	9.27363e-05	0.00960731	-3.90885	6.8126e-05	0.00422039	-3.98274	Artery_Tibial	5.23258e-05	0.00551312	-4.04499	3.82174e-05	0.00237528	-4.118	NA	NA	NA	NA	NA	NA	1	1	1	0	3	-1.46919	3.5664	-1.66946	3.74735	-1.76385	3.87058	NA	NA	0.14178	0.00036192	0.0950268	0.000178712	0.0777578	0.000108579	NA	NA	0.673521	0.0072996	0.709586	0.0084205	0.660252	0.00493059	NA	NA
DDX42	0.00016471	0.00819753	3.76777	0.00012954	0.00352169	3.82733	Brain_Frontal_Cortex_BA9	9.27363e-05	0.00960731	-3.90885	6.8126e-05	0.00422039	-3.98274	Brain_Caudate_basal_ganglia	7.81015e-05	0.0092133	-3.95015	6.8126e-05	0.00426066	-3.98274	NA	NA	NA	NA	NA	NA	1	1	1	0	3	-1.46919	3.5664	-1.66946	3.74735	-1.72667	3.74399	NA	NA	0.14178	0.00036192	0.0950268	0.000178712	0.0842264	0.000181118	NA	NA	0.673521	0.0072996	0.709586	0.0084205	0.695487	0.00836772	NA	NA
DDX42	0.00016471	0.00819753	3.76777	0.00012954	0.00352169	3.82733	Brain_Frontal_Cortex_BA9	9.27363e-05	0.00960731	-3.90885	6.8126e-05	0.00422039	-3.98274	Brain_Cerebellar_Hemisphere	7.81015e-05	0.00808932	-3.95015	6.8126e-05	0.00378984	-3.98274	NA	NA	NA	NA	NA	NA	1	1	1	0	3	-1.46919	3.5664	-1.66946	3.74735	-1.72667	3.74399	NA	NA	0.14178	0.00036192	0.0950268	0.000178712	0.0842264	0.000181118	NA	NA	0.673521	0.0072996	0.709586	0.0084205	0.669343	0.00727601	NA	NA
DDX42	0.00016471	0.00819753	3.76777	0.00012954	0.00352169	3.82733	Brain_Frontal_Cortex_BA9	9.27363e-05	0.00960731	-3.90885	6.8126e-05	0.00422039	-3.98274	Brain_Cortex	7.81015e-05	0.00800783	-3.95015	6.8126e-05	0.00406611	-3.98274	NA	NA	NA	NA	NA	NA	1	1	1	0	3	-1.46919	3.5664	-1.66946	3.74735	-1.72667	3.74399	NA	NA	0.14178	0.00036192	0.0950268	0.000178712	0.0842264	0.000181118	NA	NA	0.673521	0.0072996	0.709586	0.0084205	0.670044	0.00767791	NA	NA
DDX42	0.00016471	0.00819753	3.76777	0.00012954	0.00352169	3.82733	Brain_Frontal_Cortex_BA9	9.27363e-05	0.00960731	-3.90885	6.8126e-05	0.00422039	-3.98274	Brain_Frontal_Cortex_BA9	7.81015e-05	0.00860628	-3.95015	6.8126e-05	0.00416725	-3.98274	NA	NA	NA	NA	NA	NA	1	1	1	0	3	-1.46919	3.5664	-1.66946	3.74735	-1.72667	3.74399	NA	NA	0.14178	0.00036192	0.0950268	0.000178712	0.0842264	0.000181118	NA	NA	0.673521	0.0072996	0.709586	0.0084205	0.669633	0.00805831	NA	NA
DDX42	0.00016471	0.00819753	3.76777	0.00012954	0.00352169	3.82733	Brain_Frontal_Cortex_BA9	9.27363e-05	0.00960731	-3.90885	6.8126e-05	0.00422039	-3.98274	Brain_Spinal_cord_cervical_c-1	7.81015e-05	0.00925179	-3.95015	6.8126e-05	0.00465005	-3.98274	NA	NA	NA	NA	NA	NA	1	1	1	0	3	-1.46919	3.5664	-1.66946	3.74735	-1.72667	3.74399	NA	NA	0.14178	0.00036192	0.0950268	0.000178712	0.0842264	0.000181118	NA	NA	0.673521	0.0072996	0.709586	0.0084205	0.708635	0.00903091	NA	NA
DDX42	0.00016471	0.00819753	3.76777	0.00012954	0.00352169	3.82733	Brain_Frontal_Cortex_BA9	9.27363e-05	0.00960731	-3.90885	6.8126e-05	0.00422039	-3.98274	Breast_Mammary_Tissue	7.81015e-05	0.00750285	-3.95015	6.8126e-05	0.00370283	-3.98274	NA	NA	NA	NA	NA	NA	1	1	1	0	3	-1.46919	3.5664	-1.66946	3.74735	-1.72667	3.74399	NA	NA	0.14178	0.00036192	0.0950268	0.000178712	0.0842264	0.000181118	NA	NA	0.673521	0.0072996	0.709586	0.0084205	0.673511	0.00736208	NA	NA
DDX42	0.00016471	0.00819753	3.76777	0.00012954	0.00352169	3.82733	Brain_Frontal_Cortex_BA9	9.27363e-05	0.00960731	-3.90885	6.8126e-05	0.00422039	-3.98274	Cells_Cultured_fibroblasts	7.81015e-05	0.00751747	-3.95015	6.8126e-05	0.00359516	-3.98274	NA	NA	NA	NA	NA	NA	1	1	1	0	3	-1.46919	3.5664	-1.66946	3.74735	-1.72667	3.74399	NA	NA	0.14178	0.00036192	0.0950268	0.000178712	0.0842264	0.000181118	NA	NA	0.673521	0.0072996	0.709586	0.0084205	0.658066	0.00721405	NA	NA
DDX42	0.00016471	0.00819753	3.76777	0.00012954	0.00352169	3.82733	Brain_Frontal_Cortex_BA9	9.27363e-05	0.00960731	-3.90885	6.8126e-05	0.00422039	-3.98274	Cells_EBV-transformed_lymphocytes	7.81015e-05	0.00678534	-3.95015	6.8126e-05	0.00340289	-3.98274	NA	NA	NA	NA	NA	NA	1	1	1	0	3	-1.46919	3.5664	-1.66946	3.74735	-1.72667	3.74399	NA	NA	0.14178	0.00036192	0.0950268	0.000178712	0.0842264	0.000181118	NA	NA	0.673521	0.0072996	0.709586	0.0084205	0.680704	0.00661275	NA	NA
DDX42	0.00016471	0.00819753	3.76777	0.00012954	0.00352169	3.82733	Brain_Frontal_Cortex_BA9	9.27363e-05	0.00960731	-3.90885	6.8126e-05	0.00422039	-3.98274	Colon_Transverse	7.81015e-05	0.00793735	-3.95015	6.8126e-05	0.00403052	-3.98274	NA	NA	NA	NA	NA	NA	1	1	1	0	3	-1.46919	3.5664	-1.66946	3.74735	-1.72667	3.74399	NA	NA	0.14178	0.00036192	0.0950268	0.000178712	0.0842264	0.000181118	NA	NA	0.673521	0.0072996	0.709586	0.0084205	0.683898	0.0077787	NA	NA
DDX42	0.00016471	0.00819753	3.76777	0.00012954	0.00352169	3.82733	Brain_Frontal_Cortex_BA9	9.27363e-05	0.00960731	-3.90885	6.8126e-05	0.00422039	-3.98274	Esophagus_Gastroesophageal_Junction	3.06082e-05	0.00364155	-4.16889	6.8126e-05	0.00375731	-3.98274	NA	NA	NA	NA	NA	NA	1	1	1	0	3	-1.46919	3.5664	-1.66946	3.74735	-1.86519	3.92938	NA	NA	0.14178	0.00036192	0.0950268	0.000178712	0.0621542	8.51643e-05	NA	NA	0.673521	0.0072996	0.709586	0.0084205	0.637927	0.00418926	NA	NA
DDX42	0.00016471	0.00819753	3.76777	0.00012954	0.00352169	3.82733	Brain_Frontal_Cortex_BA9	9.27363e-05	0.00960731	-3.90885	6.8126e-05	0.00422039	-3.98274	Esophagus_Mucosa	1.89111e-05	0.00264097	-4.27737	6.8126e-05	0.00383904	-3.98274	NA	NA	NA	NA	NA	NA	1	1	1	0	3	-1.46919	3.5664	-1.66946	3.74735	-1.98728	3.96053	NA	NA	0.14178	0.00036192	0.0950268	0.000178712	0.0468908	7.47831e-05	NA	NA	0.673521	0.0072996	0.709586	0.0084205	0.600652	0.00377436	NA	NA
DDX42	0.00016471	0.00819753	3.76777	0.00012954	0.00352169	3.82733	Brain_Frontal_Cortex_BA9	9.27363e-05	0.00960731	-3.90885	6.8126e-05	0.00422039	-3.98274	Esophagus_Muscularis	0.000111189	0.00948075	3.86478	7.175e-05	0.00384116	3.97041	NA	NA	NA	NA	NA	NA	1	1	1	0	3	-1.46919	3.5664	-1.66946	3.74735	1.61006	-3.74302	NA	NA	0.14178	0.00036192	0.0950268	0.000178712	0.107385	0.000181819	NA	NA	0.673521	0.0072996	0.709586	0.0084205	0.709945	0.00740427	NA	NA
DDX42	0.00016471	0.00819753	3.76777	0.00012954	0.00352169	3.82733	Brain_Frontal_Cortex_BA9	9.27363e-05	0.00960731	-3.90885	6.8126e-05	0.00422039	-3.98274	Heart_Atrial_Appendage	7.81015e-05	0.00806971	-3.95015	6.8126e-05	0.00418736	-3.98274	NA	NA	NA	NA	NA	NA	1	1	1	0	3	-1.46919	3.5664	-1.66946	3.74735	-1.72667	3.74399	NA	NA	0.14178	0.00036192	0.0950268	0.000178712	0.0842264	0.000181118	NA	NA	0.673521	0.0072996	0.709586	0.0084205	0.674251	0.00803369	NA	NA
DDX42	0.00016471	0.00819753	3.76777	0.00012954	0.00352169	3.82733	Brain_Frontal_Cortex_BA9	9.27363e-05	0.00960731	-3.90885	6.8126e-05	0.00422039	-3.98274	Kidney_Cortex	7.81015e-05	0.00942425	-3.95015	6.8126e-05	0.00484568	-3.98274	NA	NA	NA	NA	NA	NA	1	1	1	0	3	-1.46919	3.5664	-1.66946	3.74735	-1.72667	3.74399	NA	NA	0.14178	0.00036192	0.0950268	0.000178712	0.0842264	0.000181118	NA	NA	0.673521	0.0072996	0.709586	0.0084205	0.687153	0.00880506	NA	NA
DDX42	0.00016471	0.00819753	3.76777	0.00012954	0.00352169	3.82733	Brain_Frontal_Cortex_BA9	9.27363e-05	0.00960731	-3.90885	6.8126e-05	0.00422039	-3.98274	Lung	7.81015e-05	0.00706234	-3.95015	6.8126e-05	0.00373888	-3.98274	NA	NA	NA	NA	NA	NA	1	1	1	0	3	-1.46919	3.5664	-1.66946	3.74735	-1.72667	3.74399	NA	NA	0.14178	0.00036192	0.0950268	0.000178712	0.0842264	0.000181118	NA	NA	0.673521	0.0072996	0.709586	0.0084205	0.659691	0.00730732	NA	NA
DDX42	0.00016471	0.00819753	3.76777	0.00012954	0.00352169	3.82733	Brain_Frontal_Cortex_BA9	9.27363e-05	0.00960731	-3.90885	6.8126e-05	0.00422039	-3.98274	Minor_Salivary_Gland	7.81015e-05	0.00782661	-3.95015	6.8126e-05	0.00376541	-3.98274	NA	NA	NA	NA	NA	NA	1	1	1	0	3	-1.46919	3.5664	-1.66946	3.74735	-1.72667	3.74399	NA	NA	0.14178	0.00036192	0.0950268	0.000178712	0.0842264	0.000181118	NA	NA	0.673521	0.0072996	0.709586	0.0084205	0.670795	0.0076236	NA	NA
DDX42	0.00016471	0.00819753	3.76777	0.00012954	0.00352169	3.82733	Brain_Frontal_Cortex_BA9	9.27363e-05	0.00960731	-3.90885	6.8126e-05	0.00422039	-3.98274	Muscle_Skeletal	7.81015e-05	0.00763733	-3.95015	6.8126e-05	0.0038165	-3.98274	NA	NA	NA	NA	NA	NA	1	1	1	0	3	-1.46919	3.5664	-1.66946	3.74735	-1.72667	3.74399	NA	NA	0.14178	0.00036192	0.0950268	0.000178712	0.0842264	0.000181118	NA	NA	0.673521	0.0072996	0.709586	0.0084205	0.678639	0.00754035	NA	NA
DDX42	0.00016471	0.00819753	3.76777	0.00012954	0.00352169	3.82733	Brain_Frontal_Cortex_BA9	9.27363e-05	0.00960731	-3.90885	6.8126e-05	0.00422039	-3.98274	Nerve_Tibial	7.81015e-05	0.0080915	-3.95015	6.8126e-05	0.00390693	-3.98274	NA	NA	NA	NA	NA	NA	1	1	1	0	3	-1.46919	3.5664	-1.66946	3.74735	-1.72667	3.74399	NA	NA	0.14178	0.00036192	0.0950268	0.000178712	0.0842264	0.000181118	NA	NA	0.673521	0.0072996	0.709586	0.0084205	0.671399	0.00773328	NA	NA
DDX42	0.00016471	0.00819753	3.76777	0.00012954	0.00352169	3.82733	Brain_Frontal_Cortex_BA9	9.27363e-05	0.00960731	-3.90885	6.8126e-05	0.00422039	-3.98274	Ovary	7.81015e-05	0.00791767	-3.95015	6.8126e-05	0.00391785	-3.98274	NA	NA	NA	NA	NA	NA	1	1	1	0	3	-1.46919	3.5664	-1.66946	3.74735	-1.72667	3.74399	NA	NA	0.14178	0.00036192	0.0950268	0.000178712	0.0842264	0.000181118	NA	NA	0.673521	0.0072996	0.709586	0.0084205	0.678263	0.00723631	NA	NA
DDX42	0.00016471	0.00819753	3.76777	0.00012954	0.00352169	3.82733	Brain_Frontal_Cortex_BA9	9.27363e-05	0.00960731	-3.90885	6.8126e-05	0.00422039	-3.98274	Pancreas	7.81015e-05	0.00836522	-3.95015	6.8126e-05	0.00405483	-3.98274	NA	NA	NA	NA	NA	NA	1	1	1	0	3	-1.46919	3.5664	-1.66946	3.74735	-1.72667	3.74399	NA	NA	0.14178	0.00036192	0.0950268	0.000178712	0.0842264	0.000181118	NA	NA	0.673521	0.0072996	0.709586	0.0084205	0.677732	0.00760885	NA	NA
DDX42	0.00016471	0.00819753	3.76777	0.00012954	0.00352169	3.82733	Brain_Frontal_Cortex_BA9	9.27363e-05	0.00960731	-3.90885	6.8126e-05	0.00422039	-3.98274	Pituitary	7.81015e-05	0.00853167	-3.95015	6.8126e-05	0.00408164	-3.98274	NA	NA	NA	NA	NA	NA	1	1	1	0	3	-1.46919	3.5664	-1.66946	3.74735	-1.72667	3.74399	NA	NA	0.14178	0.00036192	0.0950268	0.000178712	0.0842264	0.000181118	NA	NA	0.673521	0.0072996	0.709586	0.0084205	0.680258	0.00775312	NA	NA
DDX42	0.00016471	0.00819753	3.76777	0.00012954	0.00352169	3.82733	Brain_Frontal_Cortex_BA9	9.27363e-05	0.00960731	-3.90885	6.8126e-05	0.00422039	-3.98274	Prostate	7.81015e-05	0.00755729	-3.95015	6.8126e-05	0.00389493	-3.98274	NA	NA	NA	NA	NA	NA	1	1	1	0	3	-1.46919	3.5664	-1.66946	3.74735	-1.72667	3.74399	NA	NA	0.14178	0.00036192	0.0950268	0.000178712	0.0842264	0.000181118	NA	NA	0.673521	0.0072996	0.709586	0.0084205	0.679421	0.00748226	NA	NA
DDX42	0.00016471	0.00819753	3.76777	0.00012954	0.00352169	3.82733	Brain_Frontal_Cortex_BA9	9.27363e-05	0.00960731	-3.90885	6.8126e-05	0.00422039	-3.98274	Skin_Not_Sun_Exposed_Suprapubic	7.81015e-05	0.00758792	-3.95015	6.8126e-05	0.00402902	-3.98274	NA	NA	NA	NA	NA	NA	1	1	1	0	3	-1.46919	3.5664	-1.66946	3.74735	-1.72667	3.74399	NA	NA	0.14178	0.00036192	0.0950268	0.000178712	0.0842264	0.000181118	NA	NA	0.673521	0.0072996	0.709586	0.0084205	0.675981	0.00758836	NA	NA
DDX42	0.00016471	0.00819753	3.76777	0.00012954	0.00352169	3.82733	Brain_Frontal_Cortex_BA9	9.27363e-05	0.00960731	-3.90885	6.8126e-05	0.00422039	-3.98274	Skin_Sun_Exposed_Lower_leg	5.79892e-05	0.00639263	-4.02085	5.43098e-05	0.0032091	-4.03626	NA	NA	NA	NA	NA	NA	1	1	1	0	3	-1.46919	3.5664	-1.66946	3.74735	-1.79723	3.78635	NA	NA	0.14178	0.00036192	0.0950268	0.000178712	0.0722983	0.000152875	NA	NA	0.673521	0.0072996	0.709586	0.0084205	0.657355	0.00643144	NA	NA
DDX42	0.00016471	0.00819753	3.76777	0.00012954	0.00352169	3.82733	Brain_Frontal_Cortex_BA9	9.27363e-05	0.00960731	-3.90885	6.8126e-05	0.00422039	-3.98274	Small_Intestine_Terminal_Ileum	7.81015e-05	0.00745831	-3.95015	6.8126e-05	0.00389762	-3.98274	NA	NA	NA	NA	NA	NA	1	1	1	0	3	-1.46919	3.5664	-1.66946	3.74735	-1.72667	3.74399	NA	NA	0.14178	0.00036192	0.0950268	0.000178712	0.0842264	0.000181118	NA	NA	0.673521	0.0072996	0.709586	0.0084205	0.68856	0.00758928	NA	NA
DDX42	0.00016471	0.00819753	3.76777	0.00012954	0.00352169	3.82733	Brain_Frontal_Cortex_BA9	9.27363e-05	0.00960731	-3.90885	6.8126e-05	0.00422039	-3.98274	Stomach	7.81015e-05	0.00790567	-3.95015	6.8126e-05	0.00407157	-3.98274	NA	NA	NA	NA	NA	NA	1	1	1	0	3	-1.46919	3.5664	-1.66946	3.74735	-1.72667	3.74399	NA	NA	0.14178	0.00036192	0.0950268	0.000178712	0.0842264	0.000181118	NA	NA	0.673521	0.0072996	0.709586	0.0084205	0.686974	0.0079689	NA	NA
DDX42	0.00016471	0.00819753	3.76777	0.00012954	0.00352169	3.82733	Brain_Frontal_Cortex_BA9	9.27363e-05	0.00960731	-3.90885	6.8126e-05	0.00422039	-3.98274	Testis	7.81015e-05	0.00915399	-3.95015	6.8126e-05	0.00439525	-3.98274	NA	NA	NA	NA	NA	NA	1	1	1	0	3	-1.46919	3.5664	-1.66946	3.74735	-1.72667	3.74399	NA	NA	0.14178	0.00036192	0.0950268	0.000178712	0.0842264	0.000181118	NA	NA	0.673521	0.0072996	0.709586	0.0084205	0.690453	0.00823835	NA	NA
DDX42	0.00016471	0.00819753	3.76777	0.00012954	0.00352169	3.82733	Brain_Frontal_Cortex_BA9	9.27363e-05	0.00960731	-3.90885	6.8126e-05	0.00422039	-3.98274	Thyroid	7.81015e-05	0.00751716	-3.95015	6.8126e-05	0.00382641	-3.98274	NA	NA	NA	NA	NA	NA	1	1	1	0	3	-1.46919	3.5664	-1.66946	3.74735	-1.72667	3.74399	NA	NA	0.14178	0.00036192	0.0950268	0.000178712	0.0842264	0.000181118	NA	NA	0.673521	0.0072996	0.709586	0.0084205	0.672545	0.00726949	NA	NA
DDX42	0.00016471	0.00819753	3.76777	0.00012954	0.00352169	3.82733	Brain_Frontal_Cortex_BA9	9.27363e-05	0.00960731	-3.90885	6.8126e-05	0.00422039	-3.98274	Uterus	7.81015e-05	0.00747291	-3.95015	6.8126e-05	0.0039791	-3.98274	NA	NA	NA	NA	NA	NA	1	1	1	0	3	-1.46919	3.5664	-1.66946	3.74735	-1.72667	3.74399	NA	NA	0.14178	0.00036192	0.0950268	0.000178712	0.0842264	0.000181118	NA	NA	0.673521	0.0072996	0.709586	0.0084205	0.672944	0.0073076	NA	NA
DDX42	0.00016471	0.00819753	3.76777	0.00012954	0.00352169	3.82733	Brain_Frontal_Cortex_BA9	9.27363e-05	0.00960731	-3.90885	6.8126e-05	0.00422039	-3.98274	Vagina	7.81015e-05	0.00801774	-3.95015	6.8126e-05	0.00416707	-3.98274	NA	NA	NA	NA	NA	NA	1	1	1	0	3	-1.46919	3.5664	-1.66946	3.74735	-1.72667	3.74399	NA	NA	0.14178	0.00036192	0.0950268	0.000178712	0.0842264	0.000181118	NA	NA	0.673521	0.0072996	0.709586	0.0084205	0.678065	0.00784809	NA	NA
DDX42	0.00016471	0.00819753	3.76777	0.00012954	0.00352169	3.82733	Brain_Frontal_Cortex_BA9	9.27363e-05	0.00960731	-3.90885	6.8126e-05	0.00422039	-3.98274	Whole_Blood	7.81015e-05	0.00783392	-3.95015	6.8126e-05	0.0035962	-3.98274	NA	NA	NA	NA	NA	NA	1	1	1	0	3	-1.46919	3.5664	-1.66946	3.74735	-1.72667	3.74399	NA	NA	0.14178	0.00036192	0.0950268	0.000178712	0.0842264	0.000181118	NA	NA	0.673521	0.0072996	0.709586	0.0084205	0.688605	0.00687877	NA	NA
DDX42	0.00016471	0.00819753	3.76777	0.00012954	0.00352169	3.82733	Brain_Hippocampus	7.81015e-05	0.00919193	-3.95015	6.8126e-05	0.00448679	-3.98274	Adipose_Subcutaneous	7.81015e-05	0.00744817	-3.95015	6.8126e-05	0.00382081	-3.98274	NA	NA	NA	NA	NA	NA	1	1	1	0	3	-1.46919	3.5664	-1.72667	3.74399	-1.72667	3.74399	NA	NA	0.14178	0.00036192	0.0842264	0.000181118	0.0842264	0.000181118	NA	NA	0.673521	0.0072996	0.692931	0.00890123	0.672261	0.00746465	NA	NA
DDX42	0.00016471	0.00819753	3.76777	0.00012954	0.00352169	3.82733	Brain_Hippocampus	7.81015e-05	0.00919193	-3.95015	6.8126e-05	0.00448679	-3.98274	Adipose_Visceral_Omentum	7.81015e-05	0.00733045	-3.95015	6.8126e-05	0.00382425	-3.98274	NA	NA	NA	NA	NA	NA	1	1	1	0	3	-1.46919	3.5664	-1.72667	3.74399	-1.72667	3.74399	NA	NA	0.14178	0.00036192	0.0842264	0.000181118	0.0842264	0.000181118	NA	NA	0.673521	0.0072996	0.692931	0.00890123	0.671306	0.00743124	NA	NA
DDX42	0.00016471	0.00819753	3.76777	0.00012954	0.00352169	3.82733	Brain_Hippocampus	7.81015e-05	0.00919193	-3.95015	6.8126e-05	0.00448679	-3.98274	Adrenal_Gland	7.81015e-05	0.00727162	-3.95015	6.8126e-05	0.00382939	-3.98274	NA	NA	NA	NA	NA	NA	1	1	1	0	3	-1.46919	3.5664	-1.72667	3.74399	-1.72667	3.74399	NA	NA	0.14178	0.00036192	0.0842264	0.000181118	0.0842264	0.000181118	NA	NA	0.673521	0.0072996	0.692931	0.00890123	0.684226	0.00723923	NA	NA
DDX42	0.00016471	0.00819753	3.76777	0.00012954	0.00352169	3.82733	Brain_Hippocampus	7.81015e-05	0.00919193	-3.95015	6.8126e-05	0.00448679	-3.98274	Artery_Aorta	7.81015e-05	0.00753311	-3.95015	6.8126e-05	0.00371392	-3.98274	NA	NA	NA	NA	NA	NA	1	1	1	0	3	-1.46919	3.5664	-1.72667	3.74399	-1.72667	3.74399	NA	NA	0.14178	0.00036192	0.0842264	0.000181118	0.0842264	0.000181118	NA	NA	0.673521	0.0072996	0.692931	0.00890123	0.675203	0.00730389	NA	NA
DDX42	0.00016471	0.00819753	3.76777	0.00012954	0.00352169	3.82733	Brain_Hippocampus	7.81015e-05	0.00919193	-3.95015	6.8126e-05	0.00448679	-3.98274	Artery_Coronary	7.81015e-05	0.007416	-3.95015	6.8126e-05	0.00406533	-3.98274	NA	NA	NA	NA	NA	NA	1	1	1	0	3	-1.46919	3.5664	-1.72667	3.74399	-1.72667	3.74399	NA	NA	0.14178	0.00036192	0.0842264	0.000181118	0.0842264	0.000181118	NA	NA	0.673521	0.0072996	0.692931	0.00890123	0.662212	0.00777976	NA	NA
DDX42	0.00016471	0.00819753	3.76777	0.00012954	0.00352169	3.82733	Brain_Hippocampus	7.81015e-05	0.00919193	-3.95015	6.8126e-05	0.00448679	-3.98274	Artery_Tibial	5.23258e-05	0.00551312	-4.04499	3.82174e-05	0.00237528	-4.118	NA	NA	NA	NA	NA	NA	1	1	1	0	3	-1.46919	3.5664	-1.72667	3.74399	-1.76385	3.87058	NA	NA	0.14178	0.00036192	0.0842264	0.000181118	0.0777578	0.000108579	NA	NA	0.673521	0.0072996	0.692931	0.00890123	0.660252	0.00493059	NA	NA
DDX42	0.00016471	0.00819753	3.76777	0.00012954	0.00352169	3.82733	Brain_Hippocampus	7.81015e-05	0.00919193	-3.95015	6.8126e-05	0.00448679	-3.98274	Brain_Caudate_basal_ganglia	7.81015e-05	0.0092133	-3.95015	6.8126e-05	0.00426066	-3.98274	NA	NA	NA	NA	NA	NA	1	1	1	0	3	-1.46919	3.5664	-1.72667	3.74399	-1.72667	3.74399	NA	NA	0.14178	0.00036192	0.0842264	0.000181118	0.0842264	0.000181118	NA	NA	0.673521	0.0072996	0.692931	0.00890123	0.695487	0.00836772	NA	NA
DDX42	0.00016471	0.00819753	3.76777	0.00012954	0.00352169	3.82733	Brain_Hippocampus	7.81015e-05	0.00919193	-3.95015	6.8126e-05	0.00448679	-3.98274	Brain_Cerebellar_Hemisphere	7.81015e-05	0.00808932	-3.95015	6.8126e-05	0.00378984	-3.98274	NA	NA	NA	NA	NA	NA	1	1	1	0	3	-1.46919	3.5664	-1.72667	3.74399	-1.72667	3.74399	NA	NA	0.14178	0.00036192	0.0842264	0.000181118	0.0842264	0.000181118	NA	NA	0.673521	0.0072996	0.692931	0.00890123	0.669343	0.00727601	NA	NA
DDX42	0.00016471	0.00819753	3.76777	0.00012954	0.00352169	3.82733	Brain_Hippocampus	7.81015e-05	0.00919193	-3.95015	6.8126e-05	0.00448679	-3.98274	Brain_Cortex	7.81015e-05	0.00800783	-3.95015	6.8126e-05	0.00406611	-3.98274	NA	NA	NA	NA	NA	NA	1	1	1	0	3	-1.46919	3.5664	-1.72667	3.74399	-1.72667	3.74399	NA	NA	0.14178	0.00036192	0.0842264	0.000181118	0.0842264	0.000181118	NA	NA	0.673521	0.0072996	0.692931	0.00890123	0.670044	0.00767791	NA	NA
DDX42	0.00016471	0.00819753	3.76777	0.00012954	0.00352169	3.82733	Brain_Hippocampus	7.81015e-05	0.00919193	-3.95015	6.8126e-05	0.00448679	-3.98274	Brain_Frontal_Cortex_BA9	7.81015e-05	0.00860628	-3.95015	6.8126e-05	0.00416725	-3.98274	NA	NA	NA	NA	NA	NA	1	1	1	0	3	-1.46919	3.5664	-1.72667	3.74399	-1.72667	3.74399	NA	NA	0.14178	0.00036192	0.0842264	0.000181118	0.0842264	0.000181118	NA	NA	0.673521	0.0072996	0.692931	0.00890123	0.669633	0.00805831	NA	NA
DDX42	0.00016471	0.00819753	3.76777	0.00012954	0.00352169	3.82733	Brain_Hippocampus	7.81015e-05	0.00919193	-3.95015	6.8126e-05	0.00448679	-3.98274	Brain_Spinal_cord_cervical_c-1	7.81015e-05	0.00925179	-3.95015	6.8126e-05	0.00465005	-3.98274	NA	NA	NA	NA	NA	NA	1	1	1	0	3	-1.46919	3.5664	-1.72667	3.74399	-1.72667	3.74399	NA	NA	0.14178	0.00036192	0.0842264	0.000181118	0.0842264	0.000181118	NA	NA	0.673521	0.0072996	0.692931	0.00890123	0.708635	0.00903091	NA	NA
DDX42	0.00016471	0.00819753	3.76777	0.00012954	0.00352169	3.82733	Brain_Hippocampus	7.81015e-05	0.00919193	-3.95015	6.8126e-05	0.00448679	-3.98274	Breast_Mammary_Tissue	7.81015e-05	0.00750285	-3.95015	6.8126e-05	0.00370283	-3.98274	NA	NA	NA	NA	NA	NA	1	1	1	0	3	-1.46919	3.5664	-1.72667	3.74399	-1.72667	3.74399	NA	NA	0.14178	0.00036192	0.0842264	0.000181118	0.0842264	0.000181118	NA	NA	0.673521	0.0072996	0.692931	0.00890123	0.673511	0.00736208	NA	NA
DDX42	0.00016471	0.00819753	3.76777	0.00012954	0.00352169	3.82733	Brain_Hippocampus	7.81015e-05	0.00919193	-3.95015	6.8126e-05	0.00448679	-3.98274	Cells_Cultured_fibroblasts	7.81015e-05	0.00751747	-3.95015	6.8126e-05	0.00359516	-3.98274	NA	NA	NA	NA	NA	NA	1	1	1	0	3	-1.46919	3.5664	-1.72667	3.74399	-1.72667	3.74399	NA	NA	0.14178	0.00036192	0.0842264	0.000181118	0.0842264	0.000181118	NA	NA	0.673521	0.0072996	0.692931	0.00890123	0.658066	0.00721405	NA	NA
DDX42	0.00016471	0.00819753	3.76777	0.00012954	0.00352169	3.82733	Brain_Hippocampus	7.81015e-05	0.00919193	-3.95015	6.8126e-05	0.00448679	-3.98274	Cells_EBV-transformed_lymphocytes	7.81015e-05	0.00678534	-3.95015	6.8126e-05	0.00340289	-3.98274	NA	NA	NA	NA	NA	NA	1	1	1	0	3	-1.46919	3.5664	-1.72667	3.74399	-1.72667	3.74399	NA	NA	0.14178	0.00036192	0.0842264	0.000181118	0.0842264	0.000181118	NA	NA	0.673521	0.0072996	0.692931	0.00890123	0.680704	0.00661275	NA	NA
DDX42	0.00016471	0.00819753	3.76777	0.00012954	0.00352169	3.82733	Brain_Hippocampus	7.81015e-05	0.00919193	-3.95015	6.8126e-05	0.00448679	-3.98274	Colon_Transverse	7.81015e-05	0.00793735	-3.95015	6.8126e-05	0.00403052	-3.98274	NA	NA	NA	NA	NA	NA	1	1	1	0	3	-1.46919	3.5664	-1.72667	3.74399	-1.72667	3.74399	NA	NA	0.14178	0.00036192	0.0842264	0.000181118	0.0842264	0.000181118	NA	NA	0.673521	0.0072996	0.692931	0.00890123	0.683898	0.0077787	NA	NA
DDX42	0.00016471	0.00819753	3.76777	0.00012954	0.00352169	3.82733	Brain_Hippocampus	7.81015e-05	0.00919193	-3.95015	6.8126e-05	0.00448679	-3.98274	Esophagus_Gastroesophageal_Junction	3.06082e-05	0.00364155	-4.16889	6.8126e-05	0.00375731	-3.98274	NA	NA	NA	NA	NA	NA	1	1	1	0	3	-1.46919	3.5664	-1.72667	3.74399	-1.86519	3.92938	NA	NA	0.14178	0.00036192	0.0842264	0.000181118	0.0621542	8.51643e-05	NA	NA	0.673521	0.0072996	0.692931	0.00890123	0.637927	0.00418926	NA	NA
DDX42	0.00016471	0.00819753	3.76777	0.00012954	0.00352169	3.82733	Brain_Hippocampus	7.81015e-05	0.00919193	-3.95015	6.8126e-05	0.00448679	-3.98274	Esophagus_Mucosa	1.89111e-05	0.00264097	-4.27737	6.8126e-05	0.00383904	-3.98274	NA	NA	NA	NA	NA	NA	1	1	1	0	3	-1.46919	3.5664	-1.72667	3.74399	-1.98728	3.96053	NA	NA	0.14178	0.00036192	0.0842264	0.000181118	0.0468908	7.47831e-05	NA	NA	0.673521	0.0072996	0.692931	0.00890123	0.600652	0.00377436	NA	NA
DDX42	0.00016471	0.00819753	3.76777	0.00012954	0.00352169	3.82733	Brain_Hippocampus	7.81015e-05	0.00919193	-3.95015	6.8126e-05	0.00448679	-3.98274	Esophagus_Muscularis	0.000111189	0.00948075	3.86478	7.175e-05	0.00384116	3.97041	NA	NA	NA	NA	NA	NA	1	1	1	0	3	-1.46919	3.5664	-1.72667	3.74399	1.61006	-3.74302	NA	NA	0.14178	0.00036192	0.0842264	0.000181118	0.107385	0.000181819	NA	NA	0.673521	0.0072996	0.692931	0.00890123	0.709945	0.00740427	NA	NA
DDX42	0.00016471	0.00819753	3.76777	0.00012954	0.00352169	3.82733	Brain_Hippocampus	7.81015e-05	0.00919193	-3.95015	6.8126e-05	0.00448679	-3.98274	Heart_Atrial_Appendage	7.81015e-05	0.00806971	-3.95015	6.8126e-05	0.00418736	-3.98274	NA	NA	NA	NA	NA	NA	1	1	1	0	3	-1.46919	3.5664	-1.72667	3.74399	-1.72667	3.74399	NA	NA	0.14178	0.00036192	0.0842264	0.000181118	0.0842264	0.000181118	NA	NA	0.673521	0.0072996	0.692931	0.00890123	0.674251	0.00803369	NA	NA
DDX42	0.00016471	0.00819753	3.76777	0.00012954	0.00352169	3.82733	Brain_Hippocampus	7.81015e-05	0.00919193	-3.95015	6.8126e-05	0.00448679	-3.98274	Kidney_Cortex	7.81015e-05	0.00942425	-3.95015	6.8126e-05	0.00484568	-3.98274	NA	NA	NA	NA	NA	NA	1	1	1	0	3	-1.46919	3.5664	-1.72667	3.74399	-1.72667	3.74399	NA	NA	0.14178	0.00036192	0.0842264	0.000181118	0.0842264	0.000181118	NA	NA	0.673521	0.0072996	0.692931	0.00890123	0.687153	0.00880506	NA	NA
DDX42	0.00016471	0.00819753	3.76777	0.00012954	0.00352169	3.82733	Brain_Hippocampus	7.81015e-05	0.00919193	-3.95015	6.8126e-05	0.00448679	-3.98274	Lung	7.81015e-05	0.00706234	-3.95015	6.8126e-05	0.00373888	-3.98274	NA	NA	NA	NA	NA	NA	1	1	1	0	3	-1.46919	3.5664	-1.72667	3.74399	-1.72667	3.74399	NA	NA	0.14178	0.00036192	0.0842264	0.000181118	0.0842264	0.000181118	NA	NA	0.673521	0.0072996	0.692931	0.00890123	0.659691	0.00730732	NA	NA
DDX42	0.00016471	0.00819753	3.76777	0.00012954	0.00352169	3.82733	Brain_Hippocampus	7.81015e-05	0.00919193	-3.95015	6.8126e-05	0.00448679	-3.98274	Minor_Salivary_Gland	7.81015e-05	0.00782661	-3.95015	6.8126e-05	0.00376541	-3.98274	NA	NA	NA	NA	NA	NA	1	1	1	0	3	-1.46919	3.5664	-1.72667	3.74399	-1.72667	3.74399	NA	NA	0.14178	0.00036192	0.0842264	0.000181118	0.0842264	0.000181118	NA	NA	0.673521	0.0072996	0.692931	0.00890123	0.670795	0.0076236	NA	NA
DDX42	0.00016471	0.00819753	3.76777	0.00012954	0.00352169	3.82733	Brain_Hippocampus	7.81015e-05	0.00919193	-3.95015	6.8126e-05	0.00448679	-3.98274	Muscle_Skeletal	7.81015e-05	0.00763733	-3.95015	6.8126e-05	0.0038165	-3.98274	NA	NA	NA	NA	NA	NA	1	1	1	0	3	-1.46919	3.5664	-1.72667	3.74399	-1.72667	3.74399	NA	NA	0.14178	0.00036192	0.0842264	0.000181118	0.0842264	0.000181118	NA	NA	0.673521	0.0072996	0.692931	0.00890123	0.678639	0.00754035	NA	NA
DDX42	0.00016471	0.00819753	3.76777	0.00012954	0.00352169	3.82733	Brain_Hippocampus	7.81015e-05	0.00919193	-3.95015	6.8126e-05	0.00448679	-3.98274	Nerve_Tibial	7.81015e-05	0.0080915	-3.95015	6.8126e-05	0.00390693	-3.98274	NA	NA	NA	NA	NA	NA	1	1	1	0	3	-1.46919	3.5664	-1.72667	3.74399	-1.72667	3.74399	NA	NA	0.14178	0.00036192	0.0842264	0.000181118	0.0842264	0.000181118	NA	NA	0.673521	0.0072996	0.692931	0.00890123	0.671399	0.00773328	NA	NA
DDX42	0.00016471	0.00819753	3.76777	0.00012954	0.00352169	3.82733	Brain_Hippocampus	7.81015e-05	0.00919193	-3.95015	6.8126e-05	0.00448679	-3.98274	Ovary	7.81015e-05	0.00791767	-3.95015	6.8126e-05	0.00391785	-3.98274	NA	NA	NA	NA	NA	NA	1	1	1	0	3	-1.46919	3.5664	-1.72667	3.74399	-1.72667	3.74399	NA	NA	0.14178	0.00036192	0.0842264	0.000181118	0.0842264	0.000181118	NA	NA	0.673521	0.0072996	0.692931	0.00890123	0.678263	0.00723631	NA	NA
DDX42	0.00016471	0.00819753	3.76777	0.00012954	0.00352169	3.82733	Brain_Hippocampus	7.81015e-05	0.00919193	-3.95015	6.8126e-05	0.00448679	-3.98274	Pancreas	7.81015e-05	0.00836522	-3.95015	6.8126e-05	0.00405483	-3.98274	NA	NA	NA	NA	NA	NA	1	1	1	0	3	-1.46919	3.5664	-1.72667	3.74399	-1.72667	3.74399	NA	NA	0.14178	0.00036192	0.0842264	0.000181118	0.0842264	0.000181118	NA	NA	0.673521	0.0072996	0.692931	0.00890123	0.677732	0.00760885	NA	NA
DDX42	0.00016471	0.00819753	3.76777	0.00012954	0.00352169	3.82733	Brain_Hippocampus	7.81015e-05	0.00919193	-3.95015	6.8126e-05	0.00448679	-3.98274	Pituitary	7.81015e-05	0.00853167	-3.95015	6.8126e-05	0.00408164	-3.98274	NA	NA	NA	NA	NA	NA	1	1	1	0	3	-1.46919	3.5664	-1.72667	3.74399	-1.72667	3.74399	NA	NA	0.14178	0.00036192	0.0842264	0.000181118	0.0842264	0.000181118	NA	NA	0.673521	0.0072996	0.692931	0.00890123	0.680258	0.00775312	NA	NA
DDX42	0.00016471	0.00819753	3.76777	0.00012954	0.00352169	3.82733	Brain_Hippocampus	7.81015e-05	0.00919193	-3.95015	6.8126e-05	0.00448679	-3.98274	Prostate	7.81015e-05	0.00755729	-3.95015	6.8126e-05	0.00389493	-3.98274	NA	NA	NA	NA	NA	NA	1	1	1	0	3	-1.46919	3.5664	-1.72667	3.74399	-1.72667	3.74399	NA	NA	0.14178	0.00036192	0.0842264	0.000181118	0.0842264	0.000181118	NA	NA	0.673521	0.0072996	0.692931	0.00890123	0.679421	0.00748226	NA	NA
DDX42	0.00016471	0.00819753	3.76777	0.00012954	0.00352169	3.82733	Brain_Hippocampus	7.81015e-05	0.00919193	-3.95015	6.8126e-05	0.00448679	-3.98274	Skin_Not_Sun_Exposed_Suprapubic	7.81015e-05	0.00758792	-3.95015	6.8126e-05	0.00402902	-3.98274	NA	NA	NA	NA	NA	NA	1	1	1	0	3	-1.46919	3.5664	-1.72667	3.74399	-1.72667	3.74399	NA	NA	0.14178	0.00036192	0.0842264	0.000181118	0.0842264	0.000181118	NA	NA	0.673521	0.0072996	0.692931	0.00890123	0.675981	0.00758836	NA	NA
DDX42	0.00016471	0.00819753	3.76777	0.00012954	0.00352169	3.82733	Brain_Hippocampus	7.81015e-05	0.00919193	-3.95015	6.8126e-05	0.00448679	-3.98274	Skin_Sun_Exposed_Lower_leg	5.79892e-05	0.00639263	-4.02085	5.43098e-05	0.0032091	-4.03626	NA	NA	NA	NA	NA	NA	1	1	1	0	3	-1.46919	3.5664	-1.72667	3.74399	-1.79723	3.78635	NA	NA	0.14178	0.00036192	0.0842264	0.000181118	0.0722983	0.000152875	NA	NA	0.673521	0.0072996	0.692931	0.00890123	0.657355	0.00643144	NA	NA
DDX42	0.00016471	0.00819753	3.76777	0.00012954	0.00352169	3.82733	Brain_Hippocampus	7.81015e-05	0.00919193	-3.95015	6.8126e-05	0.00448679	-3.98274	Small_Intestine_Terminal_Ileum	7.81015e-05	0.00745831	-3.95015	6.8126e-05	0.00389762	-3.98274	NA	NA	NA	NA	NA	NA	1	1	1	0	3	-1.46919	3.5664	-1.72667	3.74399	-1.72667	3.74399	NA	NA	0.14178	0.00036192	0.0842264	0.000181118	0.0842264	0.000181118	NA	NA	0.673521	0.0072996	0.692931	0.00890123	0.68856	0.00758928	NA	NA
DDX42	0.00016471	0.00819753	3.76777	0.00012954	0.00352169	3.82733	Brain_Hippocampus	7.81015e-05	0.00919193	-3.95015	6.8126e-05	0.00448679	-3.98274	Stomach	7.81015e-05	0.00790567	-3.95015	6.8126e-05	0.00407157	-3.98274	NA	NA	NA	NA	NA	NA	1	1	1	0	3	-1.46919	3.5664	-1.72667	3.74399	-1.72667	3.74399	NA	NA	0.14178	0.00036192	0.0842264	0.000181118	0.0842264	0.000181118	NA	NA	0.673521	0.0072996	0.692931	0.00890123	0.686974	0.0079689	NA	NA
DDX42	0.00016471	0.00819753	3.76777	0.00012954	0.00352169	3.82733	Brain_Hippocampus	7.81015e-05	0.00919193	-3.95015	6.8126e-05	0.00448679	-3.98274	Testis	7.81015e-05	0.00915399	-3.95015	6.8126e-05	0.00439525	-3.98274	NA	NA	NA	NA	NA	NA	1	1	1	0	3	-1.46919	3.5664	-1.72667	3.74399	-1.72667	3.74399	NA	NA	0.14178	0.00036192	0.0842264	0.000181118	0.0842264	0.000181118	NA	NA	0.673521	0.0072996	0.692931	0.00890123	0.690453	0.00823835	NA	NA
DDX42	0.00016471	0.00819753	3.76777	0.00012954	0.00352169	3.82733	Brain_Hippocampus	7.81015e-05	0.00919193	-3.95015	6.8126e-05	0.00448679	-3.98274	Thyroid	7.81015e-05	0.00751716	-3.95015	6.8126e-05	0.00382641	-3.98274	NA	NA	NA	NA	NA	NA	1	1	1	0	3	-1.46919	3.5664	-1.72667	3.74399	-1.72667	3.74399	NA	NA	0.14178	0.00036192	0.0842264	0.000181118	0.0842264	0.000181118	NA	NA	0.673521	0.0072996	0.692931	0.00890123	0.672545	0.00726949	NA	NA
DDX42	0.00016471	0.00819753	3.76777	0.00012954	0.00352169	3.82733	Brain_Hippocampus	7.81015e-05	0.00919193	-3.95015	6.8126e-05	0.00448679	-3.98274	Uterus	7.81015e-05	0.00747291	-3.95015	6.8126e-05	0.0039791	-3.98274	NA	NA	NA	NA	NA	NA	1	1	1	0	3	-1.46919	3.5664	-1.72667	3.74399	-1.72667	3.74399	NA	NA	0.14178	0.00036192	0.0842264	0.000181118	0.0842264	0.000181118	NA	NA	0.673521	0.0072996	0.692931	0.00890123	0.672944	0.0073076	NA	NA
DDX42	0.00016471	0.00819753	3.76777	0.00012954	0.00352169	3.82733	Brain_Hippocampus	7.81015e-05	0.00919193	-3.95015	6.8126e-05	0.00448679	-3.98274	Vagina	7.81015e-05	0.00801774	-3.95015	6.8126e-05	0.00416707	-3.98274	NA	NA	NA	NA	NA	NA	1	1	1	0	3	-1.46919	3.5664	-1.72667	3.74399	-1.72667	3.74399	NA	NA	0.14178	0.00036192	0.0842264	0.000181118	0.0842264	0.000181118	NA	NA	0.673521	0.0072996	0.692931	0.00890123	0.678065	0.00784809	NA	NA
DDX42	0.00016471	0.00819753	3.76777	0.00012954	0.00352169	3.82733	Brain_Hippocampus	7.81015e-05	0.00919193	-3.95015	6.8126e-05	0.00448679	-3.98274	Whole_Blood	7.81015e-05	0.00783392	-3.95015	6.8126e-05	0.0035962	-3.98274	NA	NA	NA	NA	NA	NA	1	1	1	0	3	-1.46919	3.5664	-1.72667	3.74399	-1.72667	3.74399	NA	NA	0.14178	0.00036192	0.0842264	0.000181118	0.0842264	0.000181118	NA	NA	0.673521	0.0072996	0.692931	0.00890123	0.688605	0.00687877	NA	NA
DDX42	0.00016471	0.00819753	3.76777	0.00012954	0.00352169	3.82733	Brain_Spinal_cord_cervical_c-1	7.81015e-05	0.00918908	-3.95015	6.8126e-05	0.00423334	-3.98274	Adipose_Subcutaneous	7.81015e-05	0.00744817	-3.95015	6.8126e-05	0.00382081	-3.98274	NA	NA	NA	NA	NA	NA	1	1	1	0	3	-1.46919	3.5664	-1.72667	3.74399	-1.72667	3.74399	NA	NA	0.14178	0.00036192	0.0842264	0.000181118	0.0842264	0.000181118	NA	NA	0.673521	0.0072996	0.704686	0.00893084	0.672261	0.00746465	NA	NA
DDX42	0.00016471	0.00819753	3.76777	0.00012954	0.00352169	3.82733	Brain_Spinal_cord_cervical_c-1	7.81015e-05	0.00918908	-3.95015	6.8126e-05	0.00423334	-3.98274	Adipose_Visceral_Omentum	7.81015e-05	0.00733045	-3.95015	6.8126e-05	0.00382425	-3.98274	NA	NA	NA	NA	NA	NA	1	1	1	0	3	-1.46919	3.5664	-1.72667	3.74399	-1.72667	3.74399	NA	NA	0.14178	0.00036192	0.0842264	0.000181118	0.0842264	0.000181118	NA	NA	0.673521	0.0072996	0.704686	0.00893084	0.671306	0.00743124	NA	NA
DDX42	0.00016471	0.00819753	3.76777	0.00012954	0.00352169	3.82733	Brain_Spinal_cord_cervical_c-1	7.81015e-05	0.00918908	-3.95015	6.8126e-05	0.00423334	-3.98274	Adrenal_Gland	7.81015e-05	0.00727162	-3.95015	6.8126e-05	0.00382939	-3.98274	NA	NA	NA	NA	NA	NA	1	1	1	0	3	-1.46919	3.5664	-1.72667	3.74399	-1.72667	3.74399	NA	NA	0.14178	0.00036192	0.0842264	0.000181118	0.0842264	0.000181118	NA	NA	0.673521	0.0072996	0.704686	0.00893084	0.684226	0.00723923	NA	NA
DDX42	0.00016471	0.00819753	3.76777	0.00012954	0.00352169	3.82733	Brain_Spinal_cord_cervical_c-1	7.81015e-05	0.00918908	-3.95015	6.8126e-05	0.00423334	-3.98274	Artery_Aorta	7.81015e-05	0.00753311	-3.95015	6.8126e-05	0.00371392	-3.98274	NA	NA	NA	NA	NA	NA	1	1	1	0	3	-1.46919	3.5664	-1.72667	3.74399	-1.72667	3.74399	NA	NA	0.14178	0.00036192	0.0842264	0.000181118	0.0842264	0.000181118	NA	NA	0.673521	0.0072996	0.704686	0.00893084	0.675203	0.00730389	NA	NA
DDX42	0.00016471	0.00819753	3.76777	0.00012954	0.00352169	3.82733	Brain_Spinal_cord_cervical_c-1	7.81015e-05	0.00918908	-3.95015	6.8126e-05	0.00423334	-3.98274	Artery_Coronary	7.81015e-05	0.007416	-3.95015	6.8126e-05	0.00406533	-3.98274	NA	NA	NA	NA	NA	NA	1	1	1	0	3	-1.46919	3.5664	-1.72667	3.74399	-1.72667	3.74399	NA	NA	0.14178	0.00036192	0.0842264	0.000181118	0.0842264	0.000181118	NA	NA	0.673521	0.0072996	0.704686	0.00893084	0.662212	0.00777976	NA	NA
DDX42	0.00016471	0.00819753	3.76777	0.00012954	0.00352169	3.82733	Brain_Spinal_cord_cervical_c-1	7.81015e-05	0.00918908	-3.95015	6.8126e-05	0.00423334	-3.98274	Artery_Tibial	5.23258e-05	0.00551312	-4.04499	3.82174e-05	0.00237528	-4.118	NA	NA	NA	NA	NA	NA	1	1	1	0	3	-1.46919	3.5664	-1.72667	3.74399	-1.76385	3.87058	NA	NA	0.14178	0.00036192	0.0842264	0.000181118	0.0777578	0.000108579	NA	NA	0.673521	0.0072996	0.704686	0.00893084	0.660252	0.00493059	NA	NA
DDX42	0.00016471	0.00819753	3.76777	0.00012954	0.00352169	3.82733	Brain_Spinal_cord_cervical_c-1	7.81015e-05	0.00918908	-3.95015	6.8126e-05	0.00423334	-3.98274	Brain_Caudate_basal_ganglia	7.81015e-05	0.0092133	-3.95015	6.8126e-05	0.00426066	-3.98274	NA	NA	NA	NA	NA	NA	1	1	1	0	3	-1.46919	3.5664	-1.72667	3.74399	-1.72667	3.74399	NA	NA	0.14178	0.00036192	0.0842264	0.000181118	0.0842264	0.000181118	NA	NA	0.673521	0.0072996	0.704686	0.00893084	0.695487	0.00836772	NA	NA
DDX42	0.00016471	0.00819753	3.76777	0.00012954	0.00352169	3.82733	Brain_Spinal_cord_cervical_c-1	7.81015e-05	0.00918908	-3.95015	6.8126e-05	0.00423334	-3.98274	Brain_Cerebellar_Hemisphere	7.81015e-05	0.00808932	-3.95015	6.8126e-05	0.00378984	-3.98274	NA	NA	NA	NA	NA	NA	1	1	1	0	3	-1.46919	3.5664	-1.72667	3.74399	-1.72667	3.74399	NA	NA	0.14178	0.00036192	0.0842264	0.000181118	0.0842264	0.000181118	NA	NA	0.673521	0.0072996	0.704686	0.00893084	0.669343	0.00727601	NA	NA
DDX42	0.00016471	0.00819753	3.76777	0.00012954	0.00352169	3.82733	Brain_Spinal_cord_cervical_c-1	7.81015e-05	0.00918908	-3.95015	6.8126e-05	0.00423334	-3.98274	Brain_Cortex	7.81015e-05	0.00800783	-3.95015	6.8126e-05	0.00406611	-3.98274	NA	NA	NA	NA	NA	NA	1	1	1	0	3	-1.46919	3.5664	-1.72667	3.74399	-1.72667	3.74399	NA	NA	0.14178	0.00036192	0.0842264	0.000181118	0.0842264	0.000181118	NA	NA	0.673521	0.0072996	0.704686	0.00893084	0.670044	0.00767791	NA	NA
DDX42	0.00016471	0.00819753	3.76777	0.00012954	0.00352169	3.82733	Brain_Spinal_cord_cervical_c-1	7.81015e-05	0.00918908	-3.95015	6.8126e-05	0.00423334	-3.98274	Brain_Frontal_Cortex_BA9	7.81015e-05	0.00860628	-3.95015	6.8126e-05	0.00416725	-3.98274	NA	NA	NA	NA	NA	NA	1	1	1	0	3	-1.46919	3.5664	-1.72667	3.74399	-1.72667	3.74399	NA	NA	0.14178	0.00036192	0.0842264	0.000181118	0.0842264	0.000181118	NA	NA	0.673521	0.0072996	0.704686	0.00893084	0.669633	0.00805831	NA	NA
DDX42	0.00016471	0.00819753	3.76777	0.00012954	0.00352169	3.82733	Brain_Spinal_cord_cervical_c-1	7.81015e-05	0.00918908	-3.95015	6.8126e-05	0.00423334	-3.98274	Brain_Spinal_cord_cervical_c-1	7.81015e-05	0.00925179	-3.95015	6.8126e-05	0.00465005	-3.98274	NA	NA	NA	NA	NA	NA	1	1	1	0	3	-1.46919	3.5664	-1.72667	3.74399	-1.72667	3.74399	NA	NA	0.14178	0.00036192	0.0842264	0.000181118	0.0842264	0.000181118	NA	NA	0.673521	0.0072996	0.704686	0.00893084	0.708635	0.00903091	NA	NA
DDX42	0.00016471	0.00819753	3.76777	0.00012954	0.00352169	3.82733	Brain_Spinal_cord_cervical_c-1	7.81015e-05	0.00918908	-3.95015	6.8126e-05	0.00423334	-3.98274	Breast_Mammary_Tissue	7.81015e-05	0.00750285	-3.95015	6.8126e-05	0.00370283	-3.98274	NA	NA	NA	NA	NA	NA	1	1	1	0	3	-1.46919	3.5664	-1.72667	3.74399	-1.72667	3.74399	NA	NA	0.14178	0.00036192	0.0842264	0.000181118	0.0842264	0.000181118	NA	NA	0.673521	0.0072996	0.704686	0.00893084	0.673511	0.00736208	NA	NA
DDX42	0.00016471	0.00819753	3.76777	0.00012954	0.00352169	3.82733	Brain_Spinal_cord_cervical_c-1	7.81015e-05	0.00918908	-3.95015	6.8126e-05	0.00423334	-3.98274	Cells_Cultured_fibroblasts	7.81015e-05	0.00751747	-3.95015	6.8126e-05	0.00359516	-3.98274	NA	NA	NA	NA	NA	NA	1	1	1	0	3	-1.46919	3.5664	-1.72667	3.74399	-1.72667	3.74399	NA	NA	0.14178	0.00036192	0.0842264	0.000181118	0.0842264	0.000181118	NA	NA	0.673521	0.0072996	0.704686	0.00893084	0.658066	0.00721405	NA	NA
DDX42	0.00016471	0.00819753	3.76777	0.00012954	0.00352169	3.82733	Brain_Spinal_cord_cervical_c-1	7.81015e-05	0.00918908	-3.95015	6.8126e-05	0.00423334	-3.98274	Cells_EBV-transformed_lymphocytes	7.81015e-05	0.00678534	-3.95015	6.8126e-05	0.00340289	-3.98274	NA	NA	NA	NA	NA	NA	1	1	1	0	3	-1.46919	3.5664	-1.72667	3.74399	-1.72667	3.74399	NA	NA	0.14178	0.00036192	0.0842264	0.000181118	0.0842264	0.000181118	NA	NA	0.673521	0.0072996	0.704686	0.00893084	0.680704	0.00661275	NA	NA
DDX42	0.00016471	0.00819753	3.76777	0.00012954	0.00352169	3.82733	Brain_Spinal_cord_cervical_c-1	7.81015e-05	0.00918908	-3.95015	6.8126e-05	0.00423334	-3.98274	Colon_Transverse	7.81015e-05	0.00793735	-3.95015	6.8126e-05	0.00403052	-3.98274	NA	NA	NA	NA	NA	NA	1	1	1	0	3	-1.46919	3.5664	-1.72667	3.74399	-1.72667	3.74399	NA	NA	0.14178	0.00036192	0.0842264	0.000181118	0.0842264	0.000181118	NA	NA	0.673521	0.0072996	0.704686	0.00893084	0.683898	0.0077787	NA	NA
DDX42	0.00016471	0.00819753	3.76777	0.00012954	0.00352169	3.82733	Brain_Spinal_cord_cervical_c-1	7.81015e-05	0.00918908	-3.95015	6.8126e-05	0.00423334	-3.98274	Esophagus_Gastroesophageal_Junction	3.06082e-05	0.00364155	-4.16889	6.8126e-05	0.00375731	-3.98274	NA	NA	NA	NA	NA	NA	1	1	1	0	3	-1.46919	3.5664	-1.72667	3.74399	-1.86519	3.92938	NA	NA	0.14178	0.00036192	0.0842264	0.000181118	0.0621542	8.51643e-05	NA	NA	0.673521	0.0072996	0.704686	0.00893084	0.637927	0.00418926	NA	NA
DDX42	0.00016471	0.00819753	3.76777	0.00012954	0.00352169	3.82733	Brain_Spinal_cord_cervical_c-1	7.81015e-05	0.00918908	-3.95015	6.8126e-05	0.00423334	-3.98274	Esophagus_Mucosa	1.89111e-05	0.00264097	-4.27737	6.8126e-05	0.00383904	-3.98274	NA	NA	NA	NA	NA	NA	1	1	1	0	3	-1.46919	3.5664	-1.72667	3.74399	-1.98728	3.96053	NA	NA	0.14178	0.00036192	0.0842264	0.000181118	0.0468908	7.47831e-05	NA	NA	0.673521	0.0072996	0.704686	0.00893084	0.600652	0.00377436	NA	NA
DDX42	0.00016471	0.00819753	3.76777	0.00012954	0.00352169	3.82733	Brain_Spinal_cord_cervical_c-1	7.81015e-05	0.00918908	-3.95015	6.8126e-05	0.00423334	-3.98274	Esophagus_Muscularis	0.000111189	0.00948075	3.86478	7.175e-05	0.00384116	3.97041	NA	NA	NA	NA	NA	NA	1	1	1	0	3	-1.46919	3.5664	-1.72667	3.74399	1.61006	-3.74302	NA	NA	0.14178	0.00036192	0.0842264	0.000181118	0.107385	0.000181819	NA	NA	0.673521	0.0072996	0.704686	0.00893084	0.709945	0.00740427	NA	NA
DDX42	0.00016471	0.00819753	3.76777	0.00012954	0.00352169	3.82733	Brain_Spinal_cord_cervical_c-1	7.81015e-05	0.00918908	-3.95015	6.8126e-05	0.00423334	-3.98274	Heart_Atrial_Appendage	7.81015e-05	0.00806971	-3.95015	6.8126e-05	0.00418736	-3.98274	NA	NA	NA	NA	NA	NA	1	1	1	0	3	-1.46919	3.5664	-1.72667	3.74399	-1.72667	3.74399	NA	NA	0.14178	0.00036192	0.0842264	0.000181118	0.0842264	0.000181118	NA	NA	0.673521	0.0072996	0.704686	0.00893084	0.674251	0.00803369	NA	NA
DDX42	0.00016471	0.00819753	3.76777	0.00012954	0.00352169	3.82733	Brain_Spinal_cord_cervical_c-1	7.81015e-05	0.00918908	-3.95015	6.8126e-05	0.00423334	-3.98274	Kidney_Cortex	7.81015e-05	0.00942425	-3.95015	6.8126e-05	0.00484568	-3.98274	NA	NA	NA	NA	NA	NA	1	1	1	0	3	-1.46919	3.5664	-1.72667	3.74399	-1.72667	3.74399	NA	NA	0.14178	0.00036192	0.0842264	0.000181118	0.0842264	0.000181118	NA	NA	0.673521	0.0072996	0.704686	0.00893084	0.687153	0.00880506	NA	NA
DDX42	0.00016471	0.00819753	3.76777	0.00012954	0.00352169	3.82733	Brain_Spinal_cord_cervical_c-1	7.81015e-05	0.00918908	-3.95015	6.8126e-05	0.00423334	-3.98274	Lung	7.81015e-05	0.00706234	-3.95015	6.8126e-05	0.00373888	-3.98274	NA	NA	NA	NA	NA	NA	1	1	1	0	3	-1.46919	3.5664	-1.72667	3.74399	-1.72667	3.74399	NA	NA	0.14178	0.00036192	0.0842264	0.000181118	0.0842264	0.000181118	NA	NA	0.673521	0.0072996	0.704686	0.00893084	0.659691	0.00730732	NA	NA
DDX42	0.00016471	0.00819753	3.76777	0.00012954	0.00352169	3.82733	Brain_Spinal_cord_cervical_c-1	7.81015e-05	0.00918908	-3.95015	6.8126e-05	0.00423334	-3.98274	Minor_Salivary_Gland	7.81015e-05	0.00782661	-3.95015	6.8126e-05	0.00376541	-3.98274	NA	NA	NA	NA	NA	NA	1	1	1	0	3	-1.46919	3.5664	-1.72667	3.74399	-1.72667	3.74399	NA	NA	0.14178	0.00036192	0.0842264	0.000181118	0.0842264	0.000181118	NA	NA	0.673521	0.0072996	0.704686	0.00893084	0.670795	0.0076236	NA	NA
DDX42	0.00016471	0.00819753	3.76777	0.00012954	0.00352169	3.82733	Brain_Spinal_cord_cervical_c-1	7.81015e-05	0.00918908	-3.95015	6.8126e-05	0.00423334	-3.98274	Muscle_Skeletal	7.81015e-05	0.00763733	-3.95015	6.8126e-05	0.0038165	-3.98274	NA	NA	NA	NA	NA	NA	1	1	1	0	3	-1.46919	3.5664	-1.72667	3.74399	-1.72667	3.74399	NA	NA	0.14178	0.00036192	0.0842264	0.000181118	0.0842264	0.000181118	NA	NA	0.673521	0.0072996	0.704686	0.00893084	0.678639	0.00754035	NA	NA
DDX42	0.00016471	0.00819753	3.76777	0.00012954	0.00352169	3.82733	Brain_Spinal_cord_cervical_c-1	7.81015e-05	0.00918908	-3.95015	6.8126e-05	0.00423334	-3.98274	Nerve_Tibial	7.81015e-05	0.0080915	-3.95015	6.8126e-05	0.00390693	-3.98274	NA	NA	NA	NA	NA	NA	1	1	1	0	3	-1.46919	3.5664	-1.72667	3.74399	-1.72667	3.74399	NA	NA	0.14178	0.00036192	0.0842264	0.000181118	0.0842264	0.000181118	NA	NA	0.673521	0.0072996	0.704686	0.00893084	0.671399	0.00773328	NA	NA
DDX42	0.00016471	0.00819753	3.76777	0.00012954	0.00352169	3.82733	Brain_Spinal_cord_cervical_c-1	7.81015e-05	0.00918908	-3.95015	6.8126e-05	0.00423334	-3.98274	Ovary	7.81015e-05	0.00791767	-3.95015	6.8126e-05	0.00391785	-3.98274	NA	NA	NA	NA	NA	NA	1	1	1	0	3	-1.46919	3.5664	-1.72667	3.74399	-1.72667	3.74399	NA	NA	0.14178	0.00036192	0.0842264	0.000181118	0.0842264	0.000181118	NA	NA	0.673521	0.0072996	0.704686	0.00893084	0.678263	0.00723631	NA	NA
DDX42	0.00016471	0.00819753	3.76777	0.00012954	0.00352169	3.82733	Brain_Spinal_cord_cervical_c-1	7.81015e-05	0.00918908	-3.95015	6.8126e-05	0.00423334	-3.98274	Pancreas	7.81015e-05	0.00836522	-3.95015	6.8126e-05	0.00405483	-3.98274	NA	NA	NA	NA	NA	NA	1	1	1	0	3	-1.46919	3.5664	-1.72667	3.74399	-1.72667	3.74399	NA	NA	0.14178	0.00036192	0.0842264	0.000181118	0.0842264	0.000181118	NA	NA	0.673521	0.0072996	0.704686	0.00893084	0.677732	0.00760885	NA	NA
DDX42	0.00016471	0.00819753	3.76777	0.00012954	0.00352169	3.82733	Brain_Spinal_cord_cervical_c-1	7.81015e-05	0.00918908	-3.95015	6.8126e-05	0.00423334	-3.98274	Pituitary	7.81015e-05	0.00853167	-3.95015	6.8126e-05	0.00408164	-3.98274	NA	NA	NA	NA	NA	NA	1	1	1	0	3	-1.46919	3.5664	-1.72667	3.74399	-1.72667	3.74399	NA	NA	0.14178	0.00036192	0.0842264	0.000181118	0.0842264	0.000181118	NA	NA	0.673521	0.0072996	0.704686	0.00893084	0.680258	0.00775312	NA	NA
DDX42	0.00016471	0.00819753	3.76777	0.00012954	0.00352169	3.82733	Brain_Spinal_cord_cervical_c-1	7.81015e-05	0.00918908	-3.95015	6.8126e-05	0.00423334	-3.98274	Prostate	7.81015e-05	0.00755729	-3.95015	6.8126e-05	0.00389493	-3.98274	NA	NA	NA	NA	NA	NA	1	1	1	0	3	-1.46919	3.5664	-1.72667	3.74399	-1.72667	3.74399	NA	NA	0.14178	0.00036192	0.0842264	0.000181118	0.0842264	0.000181118	NA	NA	0.673521	0.0072996	0.704686	0.00893084	0.679421	0.00748226	NA	NA
DDX42	0.00016471	0.00819753	3.76777	0.00012954	0.00352169	3.82733	Brain_Spinal_cord_cervical_c-1	7.81015e-05	0.00918908	-3.95015	6.8126e-05	0.00423334	-3.98274	Skin_Not_Sun_Exposed_Suprapubic	7.81015e-05	0.00758792	-3.95015	6.8126e-05	0.00402902	-3.98274	NA	NA	NA	NA	NA	NA	1	1	1	0	3	-1.46919	3.5664	-1.72667	3.74399	-1.72667	3.74399	NA	NA	0.14178	0.00036192	0.0842264	0.000181118	0.0842264	0.000181118	NA	NA	0.673521	0.0072996	0.704686	0.00893084	0.675981	0.00758836	NA	NA
DDX42	0.00016471	0.00819753	3.76777	0.00012954	0.00352169	3.82733	Brain_Spinal_cord_cervical_c-1	7.81015e-05	0.00918908	-3.95015	6.8126e-05	0.00423334	-3.98274	Skin_Sun_Exposed_Lower_leg	5.79892e-05	0.00639263	-4.02085	5.43098e-05	0.0032091	-4.03626	NA	NA	NA	NA	NA	NA	1	1	1	0	3	-1.46919	3.5664	-1.72667	3.74399	-1.79723	3.78635	NA	NA	0.14178	0.00036192	0.0842264	0.000181118	0.0722983	0.000152875	NA	NA	0.673521	0.0072996	0.704686	0.00893084	0.657355	0.00643144	NA	NA
DDX42	0.00016471	0.00819753	3.76777	0.00012954	0.00352169	3.82733	Brain_Spinal_cord_cervical_c-1	7.81015e-05	0.00918908	-3.95015	6.8126e-05	0.00423334	-3.98274	Small_Intestine_Terminal_Ileum	7.81015e-05	0.00745831	-3.95015	6.8126e-05	0.00389762	-3.98274	NA	NA	NA	NA	NA	NA	1	1	1	0	3	-1.46919	3.5664	-1.72667	3.74399	-1.72667	3.74399	NA	NA	0.14178	0.00036192	0.0842264	0.000181118	0.0842264	0.000181118	NA	NA	0.673521	0.0072996	0.704686	0.00893084	0.68856	0.00758928	NA	NA
DDX42	0.00016471	0.00819753	3.76777	0.00012954	0.00352169	3.82733	Brain_Spinal_cord_cervical_c-1	7.81015e-05	0.00918908	-3.95015	6.8126e-05	0.00423334	-3.98274	Stomach	7.81015e-05	0.00790567	-3.95015	6.8126e-05	0.00407157	-3.98274	NA	NA	NA	NA	NA	NA	1	1	1	0	3	-1.46919	3.5664	-1.72667	3.74399	-1.72667	3.74399	NA	NA	0.14178	0.00036192	0.0842264	0.000181118	0.0842264	0.000181118	NA	NA	0.673521	0.0072996	0.704686	0.00893084	0.686974	0.0079689	NA	NA
DDX42	0.00016471	0.00819753	3.76777	0.00012954	0.00352169	3.82733	Brain_Spinal_cord_cervical_c-1	7.81015e-05	0.00918908	-3.95015	6.8126e-05	0.00423334	-3.98274	Testis	7.81015e-05	0.00915399	-3.95015	6.8126e-05	0.00439525	-3.98274	NA	NA	NA	NA	NA	NA	1	1	1	0	3	-1.46919	3.5664	-1.72667	3.74399	-1.72667	3.74399	NA	NA	0.14178	0.00036192	0.0842264	0.000181118	0.0842264	0.000181118	NA	NA	0.673521	0.0072996	0.704686	0.00893084	0.690453	0.00823835	NA	NA
DDX42	0.00016471	0.00819753	3.76777	0.00012954	0.00352169	3.82733	Brain_Spinal_cord_cervical_c-1	7.81015e-05	0.00918908	-3.95015	6.8126e-05	0.00423334	-3.98274	Thyroid	7.81015e-05	0.00751716	-3.95015	6.8126e-05	0.00382641	-3.98274	NA	NA	NA	NA	NA	NA	1	1	1	0	3	-1.46919	3.5664	-1.72667	3.74399	-1.72667	3.74399	NA	NA	0.14178	0.00036192	0.0842264	0.000181118	0.0842264	0.000181118	NA	NA	0.673521	0.0072996	0.704686	0.00893084	0.672545	0.00726949	NA	NA
DDX42	0.00016471	0.00819753	3.76777	0.00012954	0.00352169	3.82733	Brain_Spinal_cord_cervical_c-1	7.81015e-05	0.00918908	-3.95015	6.8126e-05	0.00423334	-3.98274	Uterus	7.81015e-05	0.00747291	-3.95015	6.8126e-05	0.0039791	-3.98274	NA	NA	NA	NA	NA	NA	1	1	1	0	3	-1.46919	3.5664	-1.72667	3.74399	-1.72667	3.74399	NA	NA	0.14178	0.00036192	0.0842264	0.000181118	0.0842264	0.000181118	NA	NA	0.673521	0.0072996	0.704686	0.00893084	0.672944	0.0073076	NA	NA
DDX42	0.00016471	0.00819753	3.76777	0.00012954	0.00352169	3.82733	Brain_Spinal_cord_cervical_c-1	7.81015e-05	0.00918908	-3.95015	6.8126e-05	0.00423334	-3.98274	Vagina	7.81015e-05	0.00801774	-3.95015	6.8126e-05	0.00416707	-3.98274	NA	NA	NA	NA	NA	NA	1	1	1	0	3	-1.46919	3.5664	-1.72667	3.74399	-1.72667	3.74399	NA	NA	0.14178	0.00036192	0.0842264	0.000181118	0.0842264	0.000181118	NA	NA	0.673521	0.0072996	0.704686	0.00893084	0.678065	0.00784809	NA	NA
DDX42	0.00016471	0.00819753	3.76777	0.00012954	0.00352169	3.82733	Brain_Spinal_cord_cervical_c-1	7.81015e-05	0.00918908	-3.95015	6.8126e-05	0.00423334	-3.98274	Whole_Blood	7.81015e-05	0.00783392	-3.95015	6.8126e-05	0.0035962	-3.98274	NA	NA	NA	NA	NA	NA	1	1	1	0	3	-1.46919	3.5664	-1.72667	3.74399	-1.72667	3.74399	NA	NA	0.14178	0.00036192	0.0842264	0.000181118	0.0842264	0.000181118	NA	NA	0.673521	0.0072996	0.704686	0.00893084	0.688605	0.00687877	NA	NA
DDX42	0.00016471	0.00819753	3.76777	0.00012954	0.00352169	3.82733	Cells_EBV-transformed_lymphocytes	9.27363e-05	0.00847947	-3.90885	6.8126e-05	0.00414206	-3.98274	Adipose_Subcutaneous	7.81015e-05	0.00744817	-3.95015	6.8126e-05	0.00382081	-3.98274	NA	NA	NA	NA	NA	NA	1	1	1	0	3	-1.46919	3.5664	-1.66946	3.74735	-1.72667	3.74399	NA	NA	0.14178	0.00036192	0.0950268	0.000178712	0.0842264	0.000181118	NA	NA	0.673521	0.0072996	0.722862	0.00814073	0.672261	0.00746465	NA	NA
DDX42	0.00016471	0.00819753	3.76777	0.00012954	0.00352169	3.82733	Cells_EBV-transformed_lymphocytes	9.27363e-05	0.00847947	-3.90885	6.8126e-05	0.00414206	-3.98274	Adipose_Visceral_Omentum	7.81015e-05	0.00733045	-3.95015	6.8126e-05	0.00382425	-3.98274	NA	NA	NA	NA	NA	NA	1	1	1	0	3	-1.46919	3.5664	-1.66946	3.74735	-1.72667	3.74399	NA	NA	0.14178	0.00036192	0.0950268	0.000178712	0.0842264	0.000181118	NA	NA	0.673521	0.0072996	0.722862	0.00814073	0.671306	0.00743124	NA	NA
DDX42	0.00016471	0.00819753	3.76777	0.00012954	0.00352169	3.82733	Cells_EBV-transformed_lymphocytes	9.27363e-05	0.00847947	-3.90885	6.8126e-05	0.00414206	-3.98274	Adrenal_Gland	7.81015e-05	0.00727162	-3.95015	6.8126e-05	0.00382939	-3.98274	NA	NA	NA	NA	NA	NA	1	1	1	0	3	-1.46919	3.5664	-1.66946	3.74735	-1.72667	3.74399	NA	NA	0.14178	0.00036192	0.0950268	0.000178712	0.0842264	0.000181118	NA	NA	0.673521	0.0072996	0.722862	0.00814073	0.684226	0.00723923	NA	NA
DDX42	0.00016471	0.00819753	3.76777	0.00012954	0.00352169	3.82733	Cells_EBV-transformed_lymphocytes	9.27363e-05	0.00847947	-3.90885	6.8126e-05	0.00414206	-3.98274	Artery_Aorta	7.81015e-05	0.00753311	-3.95015	6.8126e-05	0.00371392	-3.98274	NA	NA	NA	NA	NA	NA	1	1	1	0	3	-1.46919	3.5664	-1.66946	3.74735	-1.72667	3.74399	NA	NA	0.14178	0.00036192	0.0950268	0.000178712	0.0842264	0.000181118	NA	NA	0.673521	0.0072996	0.722862	0.00814073	0.675203	0.00730389	NA	NA
DDX42	0.00016471	0.00819753	3.76777	0.00012954	0.00352169	3.82733	Cells_EBV-transformed_lymphocytes	9.27363e-05	0.00847947	-3.90885	6.8126e-05	0.00414206	-3.98274	Artery_Coronary	7.81015e-05	0.007416	-3.95015	6.8126e-05	0.00406533	-3.98274	NA	NA	NA	NA	NA	NA	1	1	1	0	3	-1.46919	3.5664	-1.66946	3.74735	-1.72667	3.74399	NA	NA	0.14178	0.00036192	0.0950268	0.000178712	0.0842264	0.000181118	NA	NA	0.673521	0.0072996	0.722862	0.00814073	0.662212	0.00777976	NA	NA
DDX42	0.00016471	0.00819753	3.76777	0.00012954	0.00352169	3.82733	Cells_EBV-transformed_lymphocytes	9.27363e-05	0.00847947	-3.90885	6.8126e-05	0.00414206	-3.98274	Artery_Tibial	5.23258e-05	0.00551312	-4.04499	3.82174e-05	0.00237528	-4.118	NA	NA	NA	NA	NA	NA	1	1	1	0	3	-1.46919	3.5664	-1.66946	3.74735	-1.76385	3.87058	NA	NA	0.14178	0.00036192	0.0950268	0.000178712	0.0777578	0.000108579	NA	NA	0.673521	0.0072996	0.722862	0.00814073	0.660252	0.00493059	NA	NA
DDX42	0.00016471	0.00819753	3.76777	0.00012954	0.00352169	3.82733	Cells_EBV-transformed_lymphocytes	9.27363e-05	0.00847947	-3.90885	6.8126e-05	0.00414206	-3.98274	Brain_Caudate_basal_ganglia	7.81015e-05	0.0092133	-3.95015	6.8126e-05	0.00426066	-3.98274	NA	NA	NA	NA	NA	NA	1	1	1	0	3	-1.46919	3.5664	-1.66946	3.74735	-1.72667	3.74399	NA	NA	0.14178	0.00036192	0.0950268	0.000178712	0.0842264	0.000181118	NA	NA	0.673521	0.0072996	0.722862	0.00814073	0.695487	0.00836772	NA	NA
DDX42	0.00016471	0.00819753	3.76777	0.00012954	0.00352169	3.82733	Cells_EBV-transformed_lymphocytes	9.27363e-05	0.00847947	-3.90885	6.8126e-05	0.00414206	-3.98274	Brain_Cerebellar_Hemisphere	7.81015e-05	0.00808932	-3.95015	6.8126e-05	0.00378984	-3.98274	NA	NA	NA	NA	NA	NA	1	1	1	0	3	-1.46919	3.5664	-1.66946	3.74735	-1.72667	3.74399	NA	NA	0.14178	0.00036192	0.0950268	0.000178712	0.0842264	0.000181118	NA	NA	0.673521	0.0072996	0.722862	0.00814073	0.669343	0.00727601	NA	NA
DDX42	0.00016471	0.00819753	3.76777	0.00012954	0.00352169	3.82733	Cells_EBV-transformed_lymphocytes	9.27363e-05	0.00847947	-3.90885	6.8126e-05	0.00414206	-3.98274	Brain_Cortex	7.81015e-05	0.00800783	-3.95015	6.8126e-05	0.00406611	-3.98274	NA	NA	NA	NA	NA	NA	1	1	1	0	3	-1.46919	3.5664	-1.66946	3.74735	-1.72667	3.74399	NA	NA	0.14178	0.00036192	0.0950268	0.000178712	0.0842264	0.000181118	NA	NA	0.673521	0.0072996	0.722862	0.00814073	0.670044	0.00767791	NA	NA
DDX42	0.00016471	0.00819753	3.76777	0.00012954	0.00352169	3.82733	Cells_EBV-transformed_lymphocytes	9.27363e-05	0.00847947	-3.90885	6.8126e-05	0.00414206	-3.98274	Brain_Frontal_Cortex_BA9	7.81015e-05	0.00860628	-3.95015	6.8126e-05	0.00416725	-3.98274	NA	NA	NA	NA	NA	NA	1	1	1	0	3	-1.46919	3.5664	-1.66946	3.74735	-1.72667	3.74399	NA	NA	0.14178	0.00036192	0.0950268	0.000178712	0.0842264	0.000181118	NA	NA	0.673521	0.0072996	0.722862	0.00814073	0.669633	0.00805831	NA	NA
DDX42	0.00016471	0.00819753	3.76777	0.00012954	0.00352169	3.82733	Cells_EBV-transformed_lymphocytes	9.27363e-05	0.00847947	-3.90885	6.8126e-05	0.00414206	-3.98274	Brain_Spinal_cord_cervical_c-1	7.81015e-05	0.00925179	-3.95015	6.8126e-05	0.00465005	-3.98274	NA	NA	NA	NA	NA	NA	1	1	1	0	3	-1.46919	3.5664	-1.66946	3.74735	-1.72667	3.74399	NA	NA	0.14178	0.00036192	0.0950268	0.000178712	0.0842264	0.000181118	NA	NA	0.673521	0.0072996	0.722862	0.00814073	0.708635	0.00903091	NA	NA
DDX42	0.00016471	0.00819753	3.76777	0.00012954	0.00352169	3.82733	Cells_EBV-transformed_lymphocytes	9.27363e-05	0.00847947	-3.90885	6.8126e-05	0.00414206	-3.98274	Breast_Mammary_Tissue	7.81015e-05	0.00750285	-3.95015	6.8126e-05	0.00370283	-3.98274	NA	NA	NA	NA	NA	NA	1	1	1	0	3	-1.46919	3.5664	-1.66946	3.74735	-1.72667	3.74399	NA	NA	0.14178	0.00036192	0.0950268	0.000178712	0.0842264	0.000181118	NA	NA	0.673521	0.0072996	0.722862	0.00814073	0.673511	0.00736208	NA	NA
DDX42	0.00016471	0.00819753	3.76777	0.00012954	0.00352169	3.82733	Cells_EBV-transformed_lymphocytes	9.27363e-05	0.00847947	-3.90885	6.8126e-05	0.00414206	-3.98274	Cells_Cultured_fibroblasts	7.81015e-05	0.00751747	-3.95015	6.8126e-05	0.00359516	-3.98274	NA	NA	NA	NA	NA	NA	1	1	1	0	3	-1.46919	3.5664	-1.66946	3.74735	-1.72667	3.74399	NA	NA	0.14178	0.00036192	0.0950268	0.000178712	0.0842264	0.000181118	NA	NA	0.673521	0.0072996	0.722862	0.00814073	0.658066	0.00721405	NA	NA
DDX42	0.00016471	0.00819753	3.76777	0.00012954	0.00352169	3.82733	Cells_EBV-transformed_lymphocytes	9.27363e-05	0.00847947	-3.90885	6.8126e-05	0.00414206	-3.98274	Cells_EBV-transformed_lymphocytes	7.81015e-05	0.00678534	-3.95015	6.8126e-05	0.00340289	-3.98274	NA	NA	NA	NA	NA	NA	1	1	1	0	3	-1.46919	3.5664	-1.66946	3.74735	-1.72667	3.74399	NA	NA	0.14178	0.00036192	0.0950268	0.000178712	0.0842264	0.000181118	NA	NA	0.673521	0.0072996	0.722862	0.00814073	0.680704	0.00661275	NA	NA
DDX42	0.00016471	0.00819753	3.76777	0.00012954	0.00352169	3.82733	Cells_EBV-transformed_lymphocytes	9.27363e-05	0.00847947	-3.90885	6.8126e-05	0.00414206	-3.98274	Colon_Transverse	7.81015e-05	0.00793735	-3.95015	6.8126e-05	0.00403052	-3.98274	NA	NA	NA	NA	NA	NA	1	1	1	0	3	-1.46919	3.5664	-1.66946	3.74735	-1.72667	3.74399	NA	NA	0.14178	0.00036192	0.0950268	0.000178712	0.0842264	0.000181118	NA	NA	0.673521	0.0072996	0.722862	0.00814073	0.683898	0.0077787	NA	NA
DDX42	0.00016471	0.00819753	3.76777	0.00012954	0.00352169	3.82733	Cells_EBV-transformed_lymphocytes	9.27363e-05	0.00847947	-3.90885	6.8126e-05	0.00414206	-3.98274	Esophagus_Gastroesophageal_Junction	3.06082e-05	0.00364155	-4.16889	6.8126e-05	0.00375731	-3.98274	NA	NA	NA	NA	NA	NA	1	1	1	0	3	-1.46919	3.5664	-1.66946	3.74735	-1.86519	3.92938	NA	NA	0.14178	0.00036192	0.0950268	0.000178712	0.0621542	8.51643e-05	NA	NA	0.673521	0.0072996	0.722862	0.00814073	0.637927	0.00418926	NA	NA
DDX42	0.00016471	0.00819753	3.76777	0.00012954	0.00352169	3.82733	Cells_EBV-transformed_lymphocytes	9.27363e-05	0.00847947	-3.90885	6.8126e-05	0.00414206	-3.98274	Esophagus_Mucosa	1.89111e-05	0.00264097	-4.27737	6.8126e-05	0.00383904	-3.98274	NA	NA	NA	NA	NA	NA	1	1	1	0	3	-1.46919	3.5664	-1.66946	3.74735	-1.98728	3.96053	NA	NA	0.14178	0.00036192	0.0950268	0.000178712	0.0468908	7.47831e-05	NA	NA	0.673521	0.0072996	0.722862	0.00814073	0.600652	0.00377436	NA	NA
DDX42	0.00016471	0.00819753	3.76777	0.00012954	0.00352169	3.82733	Cells_EBV-transformed_lymphocytes	9.27363e-05	0.00847947	-3.90885	6.8126e-05	0.00414206	-3.98274	Esophagus_Muscularis	0.000111189	0.00948075	3.86478	7.175e-05	0.00384116	3.97041	NA	NA	NA	NA	NA	NA	1	1	1	0	3	-1.46919	3.5664	-1.66946	3.74735	1.61006	-3.74302	NA	NA	0.14178	0.00036192	0.0950268	0.000178712	0.107385	0.000181819	NA	NA	0.673521	0.0072996	0.722862	0.00814073	0.709945	0.00740427	NA	NA
DDX42	0.00016471	0.00819753	3.76777	0.00012954	0.00352169	3.82733	Cells_EBV-transformed_lymphocytes	9.27363e-05	0.00847947	-3.90885	6.8126e-05	0.00414206	-3.98274	Heart_Atrial_Appendage	7.81015e-05	0.00806971	-3.95015	6.8126e-05	0.00418736	-3.98274	NA	NA	NA	NA	NA	NA	1	1	1	0	3	-1.46919	3.5664	-1.66946	3.74735	-1.72667	3.74399	NA	NA	0.14178	0.00036192	0.0950268	0.000178712	0.0842264	0.000181118	NA	NA	0.673521	0.0072996	0.722862	0.00814073	0.674251	0.00803369	NA	NA
DDX42	0.00016471	0.00819753	3.76777	0.00012954	0.00352169	3.82733	Cells_EBV-transformed_lymphocytes	9.27363e-05	0.00847947	-3.90885	6.8126e-05	0.00414206	-3.98274	Kidney_Cortex	7.81015e-05	0.00942425	-3.95015	6.8126e-05	0.00484568	-3.98274	NA	NA	NA	NA	NA	NA	1	1	1	0	3	-1.46919	3.5664	-1.66946	3.74735	-1.72667	3.74399	NA	NA	0.14178	0.00036192	0.0950268	0.000178712	0.0842264	0.000181118	NA	NA	0.673521	0.0072996	0.722862	0.00814073	0.687153	0.00880506	NA	NA
DDX42	0.00016471	0.00819753	3.76777	0.00012954	0.00352169	3.82733	Cells_EBV-transformed_lymphocytes	9.27363e-05	0.00847947	-3.90885	6.8126e-05	0.00414206	-3.98274	Lung	7.81015e-05	0.00706234	-3.95015	6.8126e-05	0.00373888	-3.98274	NA	NA	NA	NA	NA	NA	1	1	1	0	3	-1.46919	3.5664	-1.66946	3.74735	-1.72667	3.74399	NA	NA	0.14178	0.00036192	0.0950268	0.000178712	0.0842264	0.000181118	NA	NA	0.673521	0.0072996	0.722862	0.00814073	0.659691	0.00730732	NA	NA
DDX42	0.00016471	0.00819753	3.76777	0.00012954	0.00352169	3.82733	Cells_EBV-transformed_lymphocytes	9.27363e-05	0.00847947	-3.90885	6.8126e-05	0.00414206	-3.98274	Minor_Salivary_Gland	7.81015e-05	0.00782661	-3.95015	6.8126e-05	0.00376541	-3.98274	NA	NA	NA	NA	NA	NA	1	1	1	0	3	-1.46919	3.5664	-1.66946	3.74735	-1.72667	3.74399	NA	NA	0.14178	0.00036192	0.0950268	0.000178712	0.0842264	0.000181118	NA	NA	0.673521	0.0072996	0.722862	0.00814073	0.670795	0.0076236	NA	NA
DDX42	0.00016471	0.00819753	3.76777	0.00012954	0.00352169	3.82733	Cells_EBV-transformed_lymphocytes	9.27363e-05	0.00847947	-3.90885	6.8126e-05	0.00414206	-3.98274	Muscle_Skeletal	7.81015e-05	0.00763733	-3.95015	6.8126e-05	0.0038165	-3.98274	NA	NA	NA	NA	NA	NA	1	1	1	0	3	-1.46919	3.5664	-1.66946	3.74735	-1.72667	3.74399	NA	NA	0.14178	0.00036192	0.0950268	0.000178712	0.0842264	0.000181118	NA	NA	0.673521	0.0072996	0.722862	0.00814073	0.678639	0.00754035	NA	NA
DDX42	0.00016471	0.00819753	3.76777	0.00012954	0.00352169	3.82733	Cells_EBV-transformed_lymphocytes	9.27363e-05	0.00847947	-3.90885	6.8126e-05	0.00414206	-3.98274	Nerve_Tibial	7.81015e-05	0.0080915	-3.95015	6.8126e-05	0.00390693	-3.98274	NA	NA	NA	NA	NA	NA	1	1	1	0	3	-1.46919	3.5664	-1.66946	3.74735	-1.72667	3.74399	NA	NA	0.14178	0.00036192	0.0950268	0.000178712	0.0842264	0.000181118	NA	NA	0.673521	0.0072996	0.722862	0.00814073	0.671399	0.00773328	NA	NA
DDX42	0.00016471	0.00819753	3.76777	0.00012954	0.00352169	3.82733	Cells_EBV-transformed_lymphocytes	9.27363e-05	0.00847947	-3.90885	6.8126e-05	0.00414206	-3.98274	Ovary	7.81015e-05	0.00791767	-3.95015	6.8126e-05	0.00391785	-3.98274	NA	NA	NA	NA	NA	NA	1	1	1	0	3	-1.46919	3.5664	-1.66946	3.74735	-1.72667	3.74399	NA	NA	0.14178	0.00036192	0.0950268	0.000178712	0.0842264	0.000181118	NA	NA	0.673521	0.0072996	0.722862	0.00814073	0.678263	0.00723631	NA	NA
DDX42	0.00016471	0.00819753	3.76777	0.00012954	0.00352169	3.82733	Cells_EBV-transformed_lymphocytes	9.27363e-05	0.00847947	-3.90885	6.8126e-05	0.00414206	-3.98274	Pancreas	7.81015e-05	0.00836522	-3.95015	6.8126e-05	0.00405483	-3.98274	NA	NA	NA	NA	NA	NA	1	1	1	0	3	-1.46919	3.5664	-1.66946	3.74735	-1.72667	3.74399	NA	NA	0.14178	0.00036192	0.0950268	0.000178712	0.0842264	0.000181118	NA	NA	0.673521	0.0072996	0.722862	0.00814073	0.677732	0.00760885	NA	NA
DDX42	0.00016471	0.00819753	3.76777	0.00012954	0.00352169	3.82733	Cells_EBV-transformed_lymphocytes	9.27363e-05	0.00847947	-3.90885	6.8126e-05	0.00414206	-3.98274	Pituitary	7.81015e-05	0.00853167	-3.95015	6.8126e-05	0.00408164	-3.98274	NA	NA	NA	NA	NA	NA	1	1	1	0	3	-1.46919	3.5664	-1.66946	3.74735	-1.72667	3.74399	NA	NA	0.14178	0.00036192	0.0950268	0.000178712	0.0842264	0.000181118	NA	NA	0.673521	0.0072996	0.722862	0.00814073	0.680258	0.00775312	NA	NA
DDX42	0.00016471	0.00819753	3.76777	0.00012954	0.00352169	3.82733	Cells_EBV-transformed_lymphocytes	9.27363e-05	0.00847947	-3.90885	6.8126e-05	0.00414206	-3.98274	Prostate	7.81015e-05	0.00755729	-3.95015	6.8126e-05	0.00389493	-3.98274	NA	NA	NA	NA	NA	NA	1	1	1	0	3	-1.46919	3.5664	-1.66946	3.74735	-1.72667	3.74399	NA	NA	0.14178	0.00036192	0.0950268	0.000178712	0.0842264	0.000181118	NA	NA	0.673521	0.0072996	0.722862	0.00814073	0.679421	0.00748226	NA	NA
DDX42	0.00016471	0.00819753	3.76777	0.00012954	0.00352169	3.82733	Cells_EBV-transformed_lymphocytes	9.27363e-05	0.00847947	-3.90885	6.8126e-05	0.00414206	-3.98274	Skin_Not_Sun_Exposed_Suprapubic	7.81015e-05	0.00758792	-3.95015	6.8126e-05	0.00402902	-3.98274	NA	NA	NA	NA	NA	NA	1	1	1	0	3	-1.46919	3.5664	-1.66946	3.74735	-1.72667	3.74399	NA	NA	0.14178	0.00036192	0.0950268	0.000178712	0.0842264	0.000181118	NA	NA	0.673521	0.0072996	0.722862	0.00814073	0.675981	0.00758836	NA	NA
DDX42	0.00016471	0.00819753	3.76777	0.00012954	0.00352169	3.82733	Cells_EBV-transformed_lymphocytes	9.27363e-05	0.00847947	-3.90885	6.8126e-05	0.00414206	-3.98274	Skin_Sun_Exposed_Lower_leg	5.79892e-05	0.00639263	-4.02085	5.43098e-05	0.0032091	-4.03626	NA	NA	NA	NA	NA	NA	1	1	1	0	3	-1.46919	3.5664	-1.66946	3.74735	-1.79723	3.78635	NA	NA	0.14178	0.00036192	0.0950268	0.000178712	0.0722983	0.000152875	NA	NA	0.673521	0.0072996	0.722862	0.00814073	0.657355	0.00643144	NA	NA
DDX42	0.00016471	0.00819753	3.76777	0.00012954	0.00352169	3.82733	Cells_EBV-transformed_lymphocytes	9.27363e-05	0.00847947	-3.90885	6.8126e-05	0.00414206	-3.98274	Small_Intestine_Terminal_Ileum	7.81015e-05	0.00745831	-3.95015	6.8126e-05	0.00389762	-3.98274	NA	NA	NA	NA	NA	NA	1	1	1	0	3	-1.46919	3.5664	-1.66946	3.74735	-1.72667	3.74399	NA	NA	0.14178	0.00036192	0.0950268	0.000178712	0.0842264	0.000181118	NA	NA	0.673521	0.0072996	0.722862	0.00814073	0.68856	0.00758928	NA	NA
DDX42	0.00016471	0.00819753	3.76777	0.00012954	0.00352169	3.82733	Cells_EBV-transformed_lymphocytes	9.27363e-05	0.00847947	-3.90885	6.8126e-05	0.00414206	-3.98274	Stomach	7.81015e-05	0.00790567	-3.95015	6.8126e-05	0.00407157	-3.98274	NA	NA	NA	NA	NA	NA	1	1	1	0	3	-1.46919	3.5664	-1.66946	3.74735	-1.72667	3.74399	NA	NA	0.14178	0.00036192	0.0950268	0.000178712	0.0842264	0.000181118	NA	NA	0.673521	0.0072996	0.722862	0.00814073	0.686974	0.0079689	NA	NA
DDX42	0.00016471	0.00819753	3.76777	0.00012954	0.00352169	3.82733	Cells_EBV-transformed_lymphocytes	9.27363e-05	0.00847947	-3.90885	6.8126e-05	0.00414206	-3.98274	Testis	7.81015e-05	0.00915399	-3.95015	6.8126e-05	0.00439525	-3.98274	NA	NA	NA	NA	NA	NA	1	1	1	0	3	-1.46919	3.5664	-1.66946	3.74735	-1.72667	3.74399	NA	NA	0.14178	0.00036192	0.0950268	0.000178712	0.0842264	0.000181118	NA	NA	0.673521	0.0072996	0.722862	0.00814073	0.690453	0.00823835	NA	NA
DDX42	0.00016471	0.00819753	3.76777	0.00012954	0.00352169	3.82733	Cells_EBV-transformed_lymphocytes	9.27363e-05	0.00847947	-3.90885	6.8126e-05	0.00414206	-3.98274	Thyroid	7.81015e-05	0.00751716	-3.95015	6.8126e-05	0.00382641	-3.98274	NA	NA	NA	NA	NA	NA	1	1	1	0	3	-1.46919	3.5664	-1.66946	3.74735	-1.72667	3.74399	NA	NA	0.14178	0.00036192	0.0950268	0.000178712	0.0842264	0.000181118	NA	NA	0.673521	0.0072996	0.722862	0.00814073	0.672545	0.00726949	NA	NA
DDX42	0.00016471	0.00819753	3.76777	0.00012954	0.00352169	3.82733	Cells_EBV-transformed_lymphocytes	9.27363e-05	0.00847947	-3.90885	6.8126e-05	0.00414206	-3.98274	Uterus	7.81015e-05	0.00747291	-3.95015	6.8126e-05	0.0039791	-3.98274	NA	NA	NA	NA	NA	NA	1	1	1	0	3	-1.46919	3.5664	-1.66946	3.74735	-1.72667	3.74399	NA	NA	0.14178	0.00036192	0.0950268	0.000178712	0.0842264	0.000181118	NA	NA	0.673521	0.0072996	0.722862	0.00814073	0.672944	0.0073076	NA	NA
DDX42	0.00016471	0.00819753	3.76777	0.00012954	0.00352169	3.82733	Cells_EBV-transformed_lymphocytes	9.27363e-05	0.00847947	-3.90885	6.8126e-05	0.00414206	-3.98274	Vagina	7.81015e-05	0.00801774	-3.95015	6.8126e-05	0.00416707	-3.98274	NA	NA	NA	NA	NA	NA	1	1	1	0	3	-1.46919	3.5664	-1.66946	3.74735	-1.72667	3.74399	NA	NA	0.14178	0.00036192	0.0950268	0.000178712	0.0842264	0.000181118	NA	NA	0.673521	0.0072996	0.722862	0.00814073	0.678065	0.00784809	NA	NA
DDX42	0.00016471	0.00819753	3.76777	0.00012954	0.00352169	3.82733	Cells_EBV-transformed_lymphocytes	9.27363e-05	0.00847947	-3.90885	6.8126e-05	0.00414206	-3.98274	Whole_Blood	7.81015e-05	0.00783392	-3.95015	6.8126e-05	0.0035962	-3.98274	NA	NA	NA	NA	NA	NA	1	1	1	0	3	-1.46919	3.5664	-1.66946	3.74735	-1.72667	3.74399	NA	NA	0.14178	0.00036192	0.0950268	0.000178712	0.0842264	0.000181118	NA	NA	0.673521	0.0072996	0.722862	0.00814073	0.688605	0.00687877	NA	NA
DDX42	0.00016471	0.00819753	3.76777	0.00012954	0.00352169	3.82733	Esophagus_Gastroesophageal_Junction	5.26421e-05	0.00638634	-4.04358	6.8126e-05	0.00422712	-3.98274	Adipose_Subcutaneous	7.81015e-05	0.00744817	-3.95015	6.8126e-05	0.00382081	-3.98274	NA	NA	NA	NA	NA	NA	1	1	1	0	3	-1.46919	3.5664	-1.80241	3.82727	-1.72667	3.74399	NA	NA	0.14178	0.00036192	0.0714805	0.00012957	0.0842264	0.000181118	NA	NA	0.673521	0.0072996	0.684148	0.00645909	0.672261	0.00746465	NA	NA
DDX42	0.00016471	0.00819753	3.76777	0.00012954	0.00352169	3.82733	Esophagus_Gastroesophageal_Junction	5.26421e-05	0.00638634	-4.04358	6.8126e-05	0.00422712	-3.98274	Adipose_Visceral_Omentum	7.81015e-05	0.00733045	-3.95015	6.8126e-05	0.00382425	-3.98274	NA	NA	NA	NA	NA	NA	1	1	1	0	3	-1.46919	3.5664	-1.80241	3.82727	-1.72667	3.74399	NA	NA	0.14178	0.00036192	0.0714805	0.00012957	0.0842264	0.000181118	NA	NA	0.673521	0.0072996	0.684148	0.00645909	0.671306	0.00743124	NA	NA
DDX42	0.00016471	0.00819753	3.76777	0.00012954	0.00352169	3.82733	Esophagus_Gastroesophageal_Junction	5.26421e-05	0.00638634	-4.04358	6.8126e-05	0.00422712	-3.98274	Adrenal_Gland	7.81015e-05	0.00727162	-3.95015	6.8126e-05	0.00382939	-3.98274	NA	NA	NA	NA	NA	NA	1	1	1	0	3	-1.46919	3.5664	-1.80241	3.82727	-1.72667	3.74399	NA	NA	0.14178	0.00036192	0.0714805	0.00012957	0.0842264	0.000181118	NA	NA	0.673521	0.0072996	0.684148	0.00645909	0.684226	0.00723923	NA	NA
DDX42	0.00016471	0.00819753	3.76777	0.00012954	0.00352169	3.82733	Esophagus_Gastroesophageal_Junction	5.26421e-05	0.00638634	-4.04358	6.8126e-05	0.00422712	-3.98274	Artery_Aorta	7.81015e-05	0.00753311	-3.95015	6.8126e-05	0.00371392	-3.98274	NA	NA	NA	NA	NA	NA	1	1	1	0	3	-1.46919	3.5664	-1.80241	3.82727	-1.72667	3.74399	NA	NA	0.14178	0.00036192	0.0714805	0.00012957	0.0842264	0.000181118	NA	NA	0.673521	0.0072996	0.684148	0.00645909	0.675203	0.00730389	NA	NA
DDX42	0.00016471	0.00819753	3.76777	0.00012954	0.00352169	3.82733	Esophagus_Gastroesophageal_Junction	5.26421e-05	0.00638634	-4.04358	6.8126e-05	0.00422712	-3.98274	Artery_Coronary	7.81015e-05	0.007416	-3.95015	6.8126e-05	0.00406533	-3.98274	NA	NA	NA	NA	NA	NA	1	1	1	0	3	-1.46919	3.5664	-1.80241	3.82727	-1.72667	3.74399	NA	NA	0.14178	0.00036192	0.0714805	0.00012957	0.0842264	0.000181118	NA	NA	0.673521	0.0072996	0.684148	0.00645909	0.662212	0.00777976	NA	NA
DDX42	0.00016471	0.00819753	3.76777	0.00012954	0.00352169	3.82733	Esophagus_Gastroesophageal_Junction	5.26421e-05	0.00638634	-4.04358	6.8126e-05	0.00422712	-3.98274	Artery_Tibial	5.23258e-05	0.00551312	-4.04499	3.82174e-05	0.00237528	-4.118	NA	NA	NA	NA	NA	NA	1	1	1	0	3	-1.46919	3.5664	-1.80241	3.82727	-1.76385	3.87058	NA	NA	0.14178	0.00036192	0.0714805	0.00012957	0.0777578	0.000108579	NA	NA	0.673521	0.0072996	0.684148	0.00645909	0.660252	0.00493059	NA	NA
DDX42	0.00016471	0.00819753	3.76777	0.00012954	0.00352169	3.82733	Esophagus_Gastroesophageal_Junction	5.26421e-05	0.00638634	-4.04358	6.8126e-05	0.00422712	-3.98274	Brain_Caudate_basal_ganglia	7.81015e-05	0.0092133	-3.95015	6.8126e-05	0.00426066	-3.98274	NA	NA	NA	NA	NA	NA	1	1	1	0	3	-1.46919	3.5664	-1.80241	3.82727	-1.72667	3.74399	NA	NA	0.14178	0.00036192	0.0714805	0.00012957	0.0842264	0.000181118	NA	NA	0.673521	0.0072996	0.684148	0.00645909	0.695487	0.00836772	NA	NA
DDX42	0.00016471	0.00819753	3.76777	0.00012954	0.00352169	3.82733	Esophagus_Gastroesophageal_Junction	5.26421e-05	0.00638634	-4.04358	6.8126e-05	0.00422712	-3.98274	Brain_Cerebellar_Hemisphere	7.81015e-05	0.00808932	-3.95015	6.8126e-05	0.00378984	-3.98274	NA	NA	NA	NA	NA	NA	1	1	1	0	3	-1.46919	3.5664	-1.80241	3.82727	-1.72667	3.74399	NA	NA	0.14178	0.00036192	0.0714805	0.00012957	0.0842264	0.000181118	NA	NA	0.673521	0.0072996	0.684148	0.00645909	0.669343	0.00727601	NA	NA
DDX42	0.00016471	0.00819753	3.76777	0.00012954	0.00352169	3.82733	Esophagus_Gastroesophageal_Junction	5.26421e-05	0.00638634	-4.04358	6.8126e-05	0.00422712	-3.98274	Brain_Cortex	7.81015e-05	0.00800783	-3.95015	6.8126e-05	0.00406611	-3.98274	NA	NA	NA	NA	NA	NA	1	1	1	0	3	-1.46919	3.5664	-1.80241	3.82727	-1.72667	3.74399	NA	NA	0.14178	0.00036192	0.0714805	0.00012957	0.0842264	0.000181118	NA	NA	0.673521	0.0072996	0.684148	0.00645909	0.670044	0.00767791	NA	NA
DDX42	0.00016471	0.00819753	3.76777	0.00012954	0.00352169	3.82733	Esophagus_Gastroesophageal_Junction	5.26421e-05	0.00638634	-4.04358	6.8126e-05	0.00422712	-3.98274	Brain_Frontal_Cortex_BA9	7.81015e-05	0.00860628	-3.95015	6.8126e-05	0.00416725	-3.98274	NA	NA	NA	NA	NA	NA	1	1	1	0	3	-1.46919	3.5664	-1.80241	3.82727	-1.72667	3.74399	NA	NA	0.14178	0.00036192	0.0714805	0.00012957	0.0842264	0.000181118	NA	NA	0.673521	0.0072996	0.684148	0.00645909	0.669633	0.00805831	NA	NA
DDX42	0.00016471	0.00819753	3.76777	0.00012954	0.00352169	3.82733	Esophagus_Gastroesophageal_Junction	5.26421e-05	0.00638634	-4.04358	6.8126e-05	0.00422712	-3.98274	Brain_Spinal_cord_cervical_c-1	7.81015e-05	0.00925179	-3.95015	6.8126e-05	0.00465005	-3.98274	NA	NA	NA	NA	NA	NA	1	1	1	0	3	-1.46919	3.5664	-1.80241	3.82727	-1.72667	3.74399	NA	NA	0.14178	0.00036192	0.0714805	0.00012957	0.0842264	0.000181118	NA	NA	0.673521	0.0072996	0.684148	0.00645909	0.708635	0.00903091	NA	NA
DDX42	0.00016471	0.00819753	3.76777	0.00012954	0.00352169	3.82733	Esophagus_Gastroesophageal_Junction	5.26421e-05	0.00638634	-4.04358	6.8126e-05	0.00422712	-3.98274	Breast_Mammary_Tissue	7.81015e-05	0.00750285	-3.95015	6.8126e-05	0.00370283	-3.98274	NA	NA	NA	NA	NA	NA	1	1	1	0	3	-1.46919	3.5664	-1.80241	3.82727	-1.72667	3.74399	NA	NA	0.14178	0.00036192	0.0714805	0.00012957	0.0842264	0.000181118	NA	NA	0.673521	0.0072996	0.684148	0.00645909	0.673511	0.00736208	NA	NA
DDX42	0.00016471	0.00819753	3.76777	0.00012954	0.00352169	3.82733	Esophagus_Gastroesophageal_Junction	5.26421e-05	0.00638634	-4.04358	6.8126e-05	0.00422712	-3.98274	Cells_Cultured_fibroblasts	7.81015e-05	0.00751747	-3.95015	6.8126e-05	0.00359516	-3.98274	NA	NA	NA	NA	NA	NA	1	1	1	0	3	-1.46919	3.5664	-1.80241	3.82727	-1.72667	3.74399	NA	NA	0.14178	0.00036192	0.0714805	0.00012957	0.0842264	0.000181118	NA	NA	0.673521	0.0072996	0.684148	0.00645909	0.658066	0.00721405	NA	NA
DDX42	0.00016471	0.00819753	3.76777	0.00012954	0.00352169	3.82733	Esophagus_Gastroesophageal_Junction	5.26421e-05	0.00638634	-4.04358	6.8126e-05	0.00422712	-3.98274	Cells_EBV-transformed_lymphocytes	7.81015e-05	0.00678534	-3.95015	6.8126e-05	0.00340289	-3.98274	NA	NA	NA	NA	NA	NA	1	1	1	0	3	-1.46919	3.5664	-1.80241	3.82727	-1.72667	3.74399	NA	NA	0.14178	0.00036192	0.0714805	0.00012957	0.0842264	0.000181118	NA	NA	0.673521	0.0072996	0.684148	0.00645909	0.680704	0.00661275	NA	NA
DDX42	0.00016471	0.00819753	3.76777	0.00012954	0.00352169	3.82733	Esophagus_Gastroesophageal_Junction	5.26421e-05	0.00638634	-4.04358	6.8126e-05	0.00422712	-3.98274	Colon_Transverse	7.81015e-05	0.00793735	-3.95015	6.8126e-05	0.00403052	-3.98274	NA	NA	NA	NA	NA	NA	1	1	1	0	3	-1.46919	3.5664	-1.80241	3.82727	-1.72667	3.74399	NA	NA	0.14178	0.00036192	0.0714805	0.00012957	0.0842264	0.000181118	NA	NA	0.673521	0.0072996	0.684148	0.00645909	0.683898	0.0077787	NA	NA
DDX42	0.00016471	0.00819753	3.76777	0.00012954	0.00352169	3.82733	Esophagus_Gastroesophageal_Junction	5.26421e-05	0.00638634	-4.04358	6.8126e-05	0.00422712	-3.98274	Esophagus_Gastroesophageal_Junction	3.06082e-05	0.00364155	-4.16889	6.8126e-05	0.00375731	-3.98274	NA	NA	NA	NA	NA	NA	1	1	1	0	3	-1.46919	3.5664	-1.80241	3.82727	-1.86519	3.92938	NA	NA	0.14178	0.00036192	0.0714805	0.00012957	0.0621542	8.51643e-05	NA	NA	0.673521	0.0072996	0.684148	0.00645909	0.637927	0.00418926	NA	NA
DDX42	0.00016471	0.00819753	3.76777	0.00012954	0.00352169	3.82733	Esophagus_Gastroesophageal_Junction	5.26421e-05	0.00638634	-4.04358	6.8126e-05	0.00422712	-3.98274	Esophagus_Mucosa	1.89111e-05	0.00264097	-4.27737	6.8126e-05	0.00383904	-3.98274	NA	NA	NA	NA	NA	NA	1	1	1	0	3	-1.46919	3.5664	-1.80241	3.82727	-1.98728	3.96053	NA	NA	0.14178	0.00036192	0.0714805	0.00012957	0.0468908	7.47831e-05	NA	NA	0.673521	0.0072996	0.684148	0.00645909	0.600652	0.00377436	NA	NA
DDX42	0.00016471	0.00819753	3.76777	0.00012954	0.00352169	3.82733	Esophagus_Gastroesophageal_Junction	5.26421e-05	0.00638634	-4.04358	6.8126e-05	0.00422712	-3.98274	Esophagus_Muscularis	0.000111189	0.00948075	3.86478	7.175e-05	0.00384116	3.97041	NA	NA	NA	NA	NA	NA	1	1	1	0	3	-1.46919	3.5664	-1.80241	3.82727	1.61006	-3.74302	NA	NA	0.14178	0.00036192	0.0714805	0.00012957	0.107385	0.000181819	NA	NA	0.673521	0.0072996	0.684148	0.00645909	0.709945	0.00740427	NA	NA
DDX42	0.00016471	0.00819753	3.76777	0.00012954	0.00352169	3.82733	Esophagus_Gastroesophageal_Junction	5.26421e-05	0.00638634	-4.04358	6.8126e-05	0.00422712	-3.98274	Heart_Atrial_Appendage	7.81015e-05	0.00806971	-3.95015	6.8126e-05	0.00418736	-3.98274	NA	NA	NA	NA	NA	NA	1	1	1	0	3	-1.46919	3.5664	-1.80241	3.82727	-1.72667	3.74399	NA	NA	0.14178	0.00036192	0.0714805	0.00012957	0.0842264	0.000181118	NA	NA	0.673521	0.0072996	0.684148	0.00645909	0.674251	0.00803369	NA	NA
DDX42	0.00016471	0.00819753	3.76777	0.00012954	0.00352169	3.82733	Esophagus_Gastroesophageal_Junction	5.26421e-05	0.00638634	-4.04358	6.8126e-05	0.00422712	-3.98274	Kidney_Cortex	7.81015e-05	0.00942425	-3.95015	6.8126e-05	0.00484568	-3.98274	NA	NA	NA	NA	NA	NA	1	1	1	0	3	-1.46919	3.5664	-1.80241	3.82727	-1.72667	3.74399	NA	NA	0.14178	0.00036192	0.0714805	0.00012957	0.0842264	0.000181118	NA	NA	0.673521	0.0072996	0.684148	0.00645909	0.687153	0.00880506	NA	NA
DDX42	0.00016471	0.00819753	3.76777	0.00012954	0.00352169	3.82733	Esophagus_Gastroesophageal_Junction	5.26421e-05	0.00638634	-4.04358	6.8126e-05	0.00422712	-3.98274	Lung	7.81015e-05	0.00706234	-3.95015	6.8126e-05	0.00373888	-3.98274	NA	NA	NA	NA	NA	NA	1	1	1	0	3	-1.46919	3.5664	-1.80241	3.82727	-1.72667	3.74399	NA	NA	0.14178	0.00036192	0.0714805	0.00012957	0.0842264	0.000181118	NA	NA	0.673521	0.0072996	0.684148	0.00645909	0.659691	0.00730732	NA	NA
DDX42	0.00016471	0.00819753	3.76777	0.00012954	0.00352169	3.82733	Esophagus_Gastroesophageal_Junction	5.26421e-05	0.00638634	-4.04358	6.8126e-05	0.00422712	-3.98274	Minor_Salivary_Gland	7.81015e-05	0.00782661	-3.95015	6.8126e-05	0.00376541	-3.98274	NA	NA	NA	NA	NA	NA	1	1	1	0	3	-1.46919	3.5664	-1.80241	3.82727	-1.72667	3.74399	NA	NA	0.14178	0.00036192	0.0714805	0.00012957	0.0842264	0.000181118	NA	NA	0.673521	0.0072996	0.684148	0.00645909	0.670795	0.0076236	NA	NA
DDX42	0.00016471	0.00819753	3.76777	0.00012954	0.00352169	3.82733	Esophagus_Gastroesophageal_Junction	5.26421e-05	0.00638634	-4.04358	6.8126e-05	0.00422712	-3.98274	Muscle_Skeletal	7.81015e-05	0.00763733	-3.95015	6.8126e-05	0.0038165	-3.98274	NA	NA	NA	NA	NA	NA	1	1	1	0	3	-1.46919	3.5664	-1.80241	3.82727	-1.72667	3.74399	NA	NA	0.14178	0.00036192	0.0714805	0.00012957	0.0842264	0.000181118	NA	NA	0.673521	0.0072996	0.684148	0.00645909	0.678639	0.00754035	NA	NA
DDX42	0.00016471	0.00819753	3.76777	0.00012954	0.00352169	3.82733	Esophagus_Gastroesophageal_Junction	5.26421e-05	0.00638634	-4.04358	6.8126e-05	0.00422712	-3.98274	Nerve_Tibial	7.81015e-05	0.0080915	-3.95015	6.8126e-05	0.00390693	-3.98274	NA	NA	NA	NA	NA	NA	1	1	1	0	3	-1.46919	3.5664	-1.80241	3.82727	-1.72667	3.74399	NA	NA	0.14178	0.00036192	0.0714805	0.00012957	0.0842264	0.000181118	NA	NA	0.673521	0.0072996	0.684148	0.00645909	0.671399	0.00773328	NA	NA
DDX42	0.00016471	0.00819753	3.76777	0.00012954	0.00352169	3.82733	Esophagus_Gastroesophageal_Junction	5.26421e-05	0.00638634	-4.04358	6.8126e-05	0.00422712	-3.98274	Ovary	7.81015e-05	0.00791767	-3.95015	6.8126e-05	0.00391785	-3.98274	NA	NA	NA	NA	NA	NA	1	1	1	0	3	-1.46919	3.5664	-1.80241	3.82727	-1.72667	3.74399	NA	NA	0.14178	0.00036192	0.0714805	0.00012957	0.0842264	0.000181118	NA	NA	0.673521	0.0072996	0.684148	0.00645909	0.678263	0.00723631	NA	NA
DDX42	0.00016471	0.00819753	3.76777	0.00012954	0.00352169	3.82733	Esophagus_Gastroesophageal_Junction	5.26421e-05	0.00638634	-4.04358	6.8126e-05	0.00422712	-3.98274	Pancreas	7.81015e-05	0.00836522	-3.95015	6.8126e-05	0.00405483	-3.98274	NA	NA	NA	NA	NA	NA	1	1	1	0	3	-1.46919	3.5664	-1.80241	3.82727	-1.72667	3.74399	NA	NA	0.14178	0.00036192	0.0714805	0.00012957	0.0842264	0.000181118	NA	NA	0.673521	0.0072996	0.684148	0.00645909	0.677732	0.00760885	NA	NA
DDX42	0.00016471	0.00819753	3.76777	0.00012954	0.00352169	3.82733	Esophagus_Gastroesophageal_Junction	5.26421e-05	0.00638634	-4.04358	6.8126e-05	0.00422712	-3.98274	Pituitary	7.81015e-05	0.00853167	-3.95015	6.8126e-05	0.00408164	-3.98274	NA	NA	NA	NA	NA	NA	1	1	1	0	3	-1.46919	3.5664	-1.80241	3.82727	-1.72667	3.74399	NA	NA	0.14178	0.00036192	0.0714805	0.00012957	0.0842264	0.000181118	NA	NA	0.673521	0.0072996	0.684148	0.00645909	0.680258	0.00775312	NA	NA
DDX42	0.00016471	0.00819753	3.76777	0.00012954	0.00352169	3.82733	Esophagus_Gastroesophageal_Junction	5.26421e-05	0.00638634	-4.04358	6.8126e-05	0.00422712	-3.98274	Prostate	7.81015e-05	0.00755729	-3.95015	6.8126e-05	0.00389493	-3.98274	NA	NA	NA	NA	NA	NA	1	1	1	0	3	-1.46919	3.5664	-1.80241	3.82727	-1.72667	3.74399	NA	NA	0.14178	0.00036192	0.0714805	0.00012957	0.0842264	0.000181118	NA	NA	0.673521	0.0072996	0.684148	0.00645909	0.679421	0.00748226	NA	NA
DDX42	0.00016471	0.00819753	3.76777	0.00012954	0.00352169	3.82733	Esophagus_Gastroesophageal_Junction	5.26421e-05	0.00638634	-4.04358	6.8126e-05	0.00422712	-3.98274	Skin_Not_Sun_Exposed_Suprapubic	7.81015e-05	0.00758792	-3.95015	6.8126e-05	0.00402902	-3.98274	NA	NA	NA	NA	NA	NA	1	1	1	0	3	-1.46919	3.5664	-1.80241	3.82727	-1.72667	3.74399	NA	NA	0.14178	0.00036192	0.0714805	0.00012957	0.0842264	0.000181118	NA	NA	0.673521	0.0072996	0.684148	0.00645909	0.675981	0.00758836	NA	NA
DDX42	0.00016471	0.00819753	3.76777	0.00012954	0.00352169	3.82733	Esophagus_Gastroesophageal_Junction	5.26421e-05	0.00638634	-4.04358	6.8126e-05	0.00422712	-3.98274	Skin_Sun_Exposed_Lower_leg	5.79892e-05	0.00639263	-4.02085	5.43098e-05	0.0032091	-4.03626	NA	NA	NA	NA	NA	NA	1	1	1	0	3	-1.46919	3.5664	-1.80241	3.82727	-1.79723	3.78635	NA	NA	0.14178	0.00036192	0.0714805	0.00012957	0.0722983	0.000152875	NA	NA	0.673521	0.0072996	0.684148	0.00645909	0.657355	0.00643144	NA	NA
DDX42	0.00016471	0.00819753	3.76777	0.00012954	0.00352169	3.82733	Esophagus_Gastroesophageal_Junction	5.26421e-05	0.00638634	-4.04358	6.8126e-05	0.00422712	-3.98274	Small_Intestine_Terminal_Ileum	7.81015e-05	0.00745831	-3.95015	6.8126e-05	0.00389762	-3.98274	NA	NA	NA	NA	NA	NA	1	1	1	0	3	-1.46919	3.5664	-1.80241	3.82727	-1.72667	3.74399	NA	NA	0.14178	0.00036192	0.0714805	0.00012957	0.0842264	0.000181118	NA	NA	0.673521	0.0072996	0.684148	0.00645909	0.68856	0.00758928	NA	NA
DDX42	0.00016471	0.00819753	3.76777	0.00012954	0.00352169	3.82733	Esophagus_Gastroesophageal_Junction	5.26421e-05	0.00638634	-4.04358	6.8126e-05	0.00422712	-3.98274	Stomach	7.81015e-05	0.00790567	-3.95015	6.8126e-05	0.00407157	-3.98274	NA	NA	NA	NA	NA	NA	1	1	1	0	3	-1.46919	3.5664	-1.80241	3.82727	-1.72667	3.74399	NA	NA	0.14178	0.00036192	0.0714805	0.00012957	0.0842264	0.000181118	NA	NA	0.673521	0.0072996	0.684148	0.00645909	0.686974	0.0079689	NA	NA
DDX42	0.00016471	0.00819753	3.76777	0.00012954	0.00352169	3.82733	Esophagus_Gastroesophageal_Junction	5.26421e-05	0.00638634	-4.04358	6.8126e-05	0.00422712	-3.98274	Testis	7.81015e-05	0.00915399	-3.95015	6.8126e-05	0.00439525	-3.98274	NA	NA	NA	NA	NA	NA	1	1	1	0	3	-1.46919	3.5664	-1.80241	3.82727	-1.72667	3.74399	NA	NA	0.14178	0.00036192	0.0714805	0.00012957	0.0842264	0.000181118	NA	NA	0.673521	0.0072996	0.684148	0.00645909	0.690453	0.00823835	NA	NA
DDX42	0.00016471	0.00819753	3.76777	0.00012954	0.00352169	3.82733	Esophagus_Gastroesophageal_Junction	5.26421e-05	0.00638634	-4.04358	6.8126e-05	0.00422712	-3.98274	Thyroid	7.81015e-05	0.00751716	-3.95015	6.8126e-05	0.00382641	-3.98274	NA	NA	NA	NA	NA	NA	1	1	1	0	3	-1.46919	3.5664	-1.80241	3.82727	-1.72667	3.74399	NA	NA	0.14178	0.00036192	0.0714805	0.00012957	0.0842264	0.000181118	NA	NA	0.673521	0.0072996	0.684148	0.00645909	0.672545	0.00726949	NA	NA
DDX42	0.00016471	0.00819753	3.76777	0.00012954	0.00352169	3.82733	Esophagus_Gastroesophageal_Junction	5.26421e-05	0.00638634	-4.04358	6.8126e-05	0.00422712	-3.98274	Uterus	7.81015e-05	0.00747291	-3.95015	6.8126e-05	0.0039791	-3.98274	NA	NA	NA	NA	NA	NA	1	1	1	0	3	-1.46919	3.5664	-1.80241	3.82727	-1.72667	3.74399	NA	NA	0.14178	0.00036192	0.0714805	0.00012957	0.0842264	0.000181118	NA	NA	0.673521	0.0072996	0.684148	0.00645909	0.672944	0.0073076	NA	NA
DDX42	0.00016471	0.00819753	3.76777	0.00012954	0.00352169	3.82733	Esophagus_Gastroesophageal_Junction	5.26421e-05	0.00638634	-4.04358	6.8126e-05	0.00422712	-3.98274	Vagina	7.81015e-05	0.00801774	-3.95015	6.8126e-05	0.00416707	-3.98274	NA	NA	NA	NA	NA	NA	1	1	1	0	3	-1.46919	3.5664	-1.80241	3.82727	-1.72667	3.74399	NA	NA	0.14178	0.00036192	0.0714805	0.00012957	0.0842264	0.000181118	NA	NA	0.673521	0.0072996	0.684148	0.00645909	0.678065	0.00784809	NA	NA
DDX42	0.00016471	0.00819753	3.76777	0.00012954	0.00352169	3.82733	Esophagus_Gastroesophageal_Junction	5.26421e-05	0.00638634	-4.04358	6.8126e-05	0.00422712	-3.98274	Whole_Blood	7.81015e-05	0.00783392	-3.95015	6.8126e-05	0.0035962	-3.98274	NA	NA	NA	NA	NA	NA	1	1	1	0	3	-1.46919	3.5664	-1.80241	3.82727	-1.72667	3.74399	NA	NA	0.14178	0.00036192	0.0714805	0.00012957	0.0842264	0.000181118	NA	NA	0.673521	0.0072996	0.684148	0.00645909	0.688605	0.00687877	NA	NA
DDX42	0.00016471	0.00819753	3.76777	0.00012954	0.00352169	3.82733	Esophagus_Mucosa	6.90062e-05	0.00699929	-3.97969	6.8126e-05	0.00429739	-3.98274	Adipose_Subcutaneous	7.81015e-05	0.00744817	-3.95015	6.8126e-05	0.00382081	-3.98274	NA	NA	NA	NA	NA	NA	1	1	1	0	3	-1.46919	3.5664	-1.77223	3.76792	-1.72667	3.74399	NA	NA	0.14178	0.00036192	0.0763569	0.000164616	0.0842264	0.000181118	NA	NA	0.673521	0.0072996	0.680514	0.0079873	0.672261	0.00746465	NA	NA
DDX42	0.00016471	0.00819753	3.76777	0.00012954	0.00352169	3.82733	Esophagus_Mucosa	6.90062e-05	0.00699929	-3.97969	6.8126e-05	0.00429739	-3.98274	Adipose_Visceral_Omentum	7.81015e-05	0.00733045	-3.95015	6.8126e-05	0.00382425	-3.98274	NA	NA	NA	NA	NA	NA	1	1	1	0	3	-1.46919	3.5664	-1.77223	3.76792	-1.72667	3.74399	NA	NA	0.14178	0.00036192	0.0763569	0.000164616	0.0842264	0.000181118	NA	NA	0.673521	0.0072996	0.680514	0.0079873	0.671306	0.00743124	NA	NA
DDX42	0.00016471	0.00819753	3.76777	0.00012954	0.00352169	3.82733	Esophagus_Mucosa	6.90062e-05	0.00699929	-3.97969	6.8126e-05	0.00429739	-3.98274	Adrenal_Gland	7.81015e-05	0.00727162	-3.95015	6.8126e-05	0.00382939	-3.98274	NA	NA	NA	NA	NA	NA	1	1	1	0	3	-1.46919	3.5664	-1.77223	3.76792	-1.72667	3.74399	NA	NA	0.14178	0.00036192	0.0763569	0.000164616	0.0842264	0.000181118	NA	NA	0.673521	0.0072996	0.680514	0.0079873	0.684226	0.00723923	NA	NA
DDX42	0.00016471	0.00819753	3.76777	0.00012954	0.00352169	3.82733	Esophagus_Mucosa	6.90062e-05	0.00699929	-3.97969	6.8126e-05	0.00429739	-3.98274	Artery_Aorta	7.81015e-05	0.00753311	-3.95015	6.8126e-05	0.00371392	-3.98274	NA	NA	NA	NA	NA	NA	1	1	1	0	3	-1.46919	3.5664	-1.77223	3.76792	-1.72667	3.74399	NA	NA	0.14178	0.00036192	0.0763569	0.000164616	0.0842264	0.000181118	NA	NA	0.673521	0.0072996	0.680514	0.0079873	0.675203	0.00730389	NA	NA
DDX42	0.00016471	0.00819753	3.76777	0.00012954	0.00352169	3.82733	Esophagus_Mucosa	6.90062e-05	0.00699929	-3.97969	6.8126e-05	0.00429739	-3.98274	Artery_Coronary	7.81015e-05	0.007416	-3.95015	6.8126e-05	0.00406533	-3.98274	NA	NA	NA	NA	NA	NA	1	1	1	0	3	-1.46919	3.5664	-1.77223	3.76792	-1.72667	3.74399	NA	NA	0.14178	0.00036192	0.0763569	0.000164616	0.0842264	0.000181118	NA	NA	0.673521	0.0072996	0.680514	0.0079873	0.662212	0.00777976	NA	NA
DDX42	0.00016471	0.00819753	3.76777	0.00012954	0.00352169	3.82733	Esophagus_Mucosa	6.90062e-05	0.00699929	-3.97969	6.8126e-05	0.00429739	-3.98274	Artery_Tibial	5.23258e-05	0.00551312	-4.04499	3.82174e-05	0.00237528	-4.118	NA	NA	NA	NA	NA	NA	1	1	1	0	3	-1.46919	3.5664	-1.77223	3.76792	-1.76385	3.87058	NA	NA	0.14178	0.00036192	0.0763569	0.000164616	0.0777578	0.000108579	NA	NA	0.673521	0.0072996	0.680514	0.0079873	0.660252	0.00493059	NA	NA
DDX42	0.00016471	0.00819753	3.76777	0.00012954	0.00352169	3.82733	Esophagus_Mucosa	6.90062e-05	0.00699929	-3.97969	6.8126e-05	0.00429739	-3.98274	Brain_Caudate_basal_ganglia	7.81015e-05	0.0092133	-3.95015	6.8126e-05	0.00426066	-3.98274	NA	NA	NA	NA	NA	NA	1	1	1	0	3	-1.46919	3.5664	-1.77223	3.76792	-1.72667	3.74399	NA	NA	0.14178	0.00036192	0.0763569	0.000164616	0.0842264	0.000181118	NA	NA	0.673521	0.0072996	0.680514	0.0079873	0.695487	0.00836772	NA	NA
DDX42	0.00016471	0.00819753	3.76777	0.00012954	0.00352169	3.82733	Esophagus_Mucosa	6.90062e-05	0.00699929	-3.97969	6.8126e-05	0.00429739	-3.98274	Brain_Cerebellar_Hemisphere	7.81015e-05	0.00808932	-3.95015	6.8126e-05	0.00378984	-3.98274	NA	NA	NA	NA	NA	NA	1	1	1	0	3	-1.46919	3.5664	-1.77223	3.76792	-1.72667	3.74399	NA	NA	0.14178	0.00036192	0.0763569	0.000164616	0.0842264	0.000181118	NA	NA	0.673521	0.0072996	0.680514	0.0079873	0.669343	0.00727601	NA	NA
DDX42	0.00016471	0.00819753	3.76777	0.00012954	0.00352169	3.82733	Esophagus_Mucosa	6.90062e-05	0.00699929	-3.97969	6.8126e-05	0.00429739	-3.98274	Brain_Cortex	7.81015e-05	0.00800783	-3.95015	6.8126e-05	0.00406611	-3.98274	NA	NA	NA	NA	NA	NA	1	1	1	0	3	-1.46919	3.5664	-1.77223	3.76792	-1.72667	3.74399	NA	NA	0.14178	0.00036192	0.0763569	0.000164616	0.0842264	0.000181118	NA	NA	0.673521	0.0072996	0.680514	0.0079873	0.670044	0.00767791	NA	NA
DDX42	0.00016471	0.00819753	3.76777	0.00012954	0.00352169	3.82733	Esophagus_Mucosa	6.90062e-05	0.00699929	-3.97969	6.8126e-05	0.00429739	-3.98274	Brain_Frontal_Cortex_BA9	7.81015e-05	0.00860628	-3.95015	6.8126e-05	0.00416725	-3.98274	NA	NA	NA	NA	NA	NA	1	1	1	0	3	-1.46919	3.5664	-1.77223	3.76792	-1.72667	3.74399	NA	NA	0.14178	0.00036192	0.0763569	0.000164616	0.0842264	0.000181118	NA	NA	0.673521	0.0072996	0.680514	0.0079873	0.669633	0.00805831	NA	NA
DDX42	0.00016471	0.00819753	3.76777	0.00012954	0.00352169	3.82733	Esophagus_Mucosa	6.90062e-05	0.00699929	-3.97969	6.8126e-05	0.00429739	-3.98274	Brain_Spinal_cord_cervical_c-1	7.81015e-05	0.00925179	-3.95015	6.8126e-05	0.00465005	-3.98274	NA	NA	NA	NA	NA	NA	1	1	1	0	3	-1.46919	3.5664	-1.77223	3.76792	-1.72667	3.74399	NA	NA	0.14178	0.00036192	0.0763569	0.000164616	0.0842264	0.000181118	NA	NA	0.673521	0.0072996	0.680514	0.0079873	0.708635	0.00903091	NA	NA
DDX42	0.00016471	0.00819753	3.76777	0.00012954	0.00352169	3.82733	Esophagus_Mucosa	6.90062e-05	0.00699929	-3.97969	6.8126e-05	0.00429739	-3.98274	Breast_Mammary_Tissue	7.81015e-05	0.00750285	-3.95015	6.8126e-05	0.00370283	-3.98274	NA	NA	NA	NA	NA	NA	1	1	1	0	3	-1.46919	3.5664	-1.77223	3.76792	-1.72667	3.74399	NA	NA	0.14178	0.00036192	0.0763569	0.000164616	0.0842264	0.000181118	NA	NA	0.673521	0.0072996	0.680514	0.0079873	0.673511	0.00736208	NA	NA
DDX42	0.00016471	0.00819753	3.76777	0.00012954	0.00352169	3.82733	Esophagus_Mucosa	6.90062e-05	0.00699929	-3.97969	6.8126e-05	0.00429739	-3.98274	Cells_Cultured_fibroblasts	7.81015e-05	0.00751747	-3.95015	6.8126e-05	0.00359516	-3.98274	NA	NA	NA	NA	NA	NA	1	1	1	0	3	-1.46919	3.5664	-1.77223	3.76792	-1.72667	3.74399	NA	NA	0.14178	0.00036192	0.0763569	0.000164616	0.0842264	0.000181118	NA	NA	0.673521	0.0072996	0.680514	0.0079873	0.658066	0.00721405	NA	NA
DDX42	0.00016471	0.00819753	3.76777	0.00012954	0.00352169	3.82733	Esophagus_Mucosa	6.90062e-05	0.00699929	-3.97969	6.8126e-05	0.00429739	-3.98274	Cells_EBV-transformed_lymphocytes	7.81015e-05	0.00678534	-3.95015	6.8126e-05	0.00340289	-3.98274	NA	NA	NA	NA	NA	NA	1	1	1	0	3	-1.46919	3.5664	-1.77223	3.76792	-1.72667	3.74399	NA	NA	0.14178	0.00036192	0.0763569	0.000164616	0.0842264	0.000181118	NA	NA	0.673521	0.0072996	0.680514	0.0079873	0.680704	0.00661275	NA	NA
DDX42	0.00016471	0.00819753	3.76777	0.00012954	0.00352169	3.82733	Esophagus_Mucosa	6.90062e-05	0.00699929	-3.97969	6.8126e-05	0.00429739	-3.98274	Colon_Transverse	7.81015e-05	0.00793735	-3.95015	6.8126e-05	0.00403052	-3.98274	NA	NA	NA	NA	NA	NA	1	1	1	0	3	-1.46919	3.5664	-1.77223	3.76792	-1.72667	3.74399	NA	NA	0.14178	0.00036192	0.0763569	0.000164616	0.0842264	0.000181118	NA	NA	0.673521	0.0072996	0.680514	0.0079873	0.683898	0.0077787	NA	NA
DDX42	0.00016471	0.00819753	3.76777	0.00012954	0.00352169	3.82733	Esophagus_Mucosa	6.90062e-05	0.00699929	-3.97969	6.8126e-05	0.00429739	-3.98274	Esophagus_Gastroesophageal_Junction	3.06082e-05	0.00364155	-4.16889	6.8126e-05	0.00375731	-3.98274	NA	NA	NA	NA	NA	NA	1	1	1	0	3	-1.46919	3.5664	-1.77223	3.76792	-1.86519	3.92938	NA	NA	0.14178	0.00036192	0.0763569	0.000164616	0.0621542	8.51643e-05	NA	NA	0.673521	0.0072996	0.680514	0.0079873	0.637927	0.00418926	NA	NA
DDX42	0.00016471	0.00819753	3.76777	0.00012954	0.00352169	3.82733	Esophagus_Mucosa	6.90062e-05	0.00699929	-3.97969	6.8126e-05	0.00429739	-3.98274	Esophagus_Mucosa	1.89111e-05	0.00264097	-4.27737	6.8126e-05	0.00383904	-3.98274	NA	NA	NA	NA	NA	NA	1	1	1	0	3	-1.46919	3.5664	-1.77223	3.76792	-1.98728	3.96053	NA	NA	0.14178	0.00036192	0.0763569	0.000164616	0.0468908	7.47831e-05	NA	NA	0.673521	0.0072996	0.680514	0.0079873	0.600652	0.00377436	NA	NA
DDX42	0.00016471	0.00819753	3.76777	0.00012954	0.00352169	3.82733	Esophagus_Mucosa	6.90062e-05	0.00699929	-3.97969	6.8126e-05	0.00429739	-3.98274	Esophagus_Muscularis	0.000111189	0.00948075	3.86478	7.175e-05	0.00384116	3.97041	NA	NA	NA	NA	NA	NA	1	1	1	0	3	-1.46919	3.5664	-1.77223	3.76792	1.61006	-3.74302	NA	NA	0.14178	0.00036192	0.0763569	0.000164616	0.107385	0.000181819	NA	NA	0.673521	0.0072996	0.680514	0.0079873	0.709945	0.00740427	NA	NA
DDX42	0.00016471	0.00819753	3.76777	0.00012954	0.00352169	3.82733	Esophagus_Mucosa	6.90062e-05	0.00699929	-3.97969	6.8126e-05	0.00429739	-3.98274	Heart_Atrial_Appendage	7.81015e-05	0.00806971	-3.95015	6.8126e-05	0.00418736	-3.98274	NA	NA	NA	NA	NA	NA	1	1	1	0	3	-1.46919	3.5664	-1.77223	3.76792	-1.72667	3.74399	NA	NA	0.14178	0.00036192	0.0763569	0.000164616	0.0842264	0.000181118	NA	NA	0.673521	0.0072996	0.680514	0.0079873	0.674251	0.00803369	NA	NA
DDX42	0.00016471	0.00819753	3.76777	0.00012954	0.00352169	3.82733	Esophagus_Mucosa	6.90062e-05	0.00699929	-3.97969	6.8126e-05	0.00429739	-3.98274	Kidney_Cortex	7.81015e-05	0.00942425	-3.95015	6.8126e-05	0.00484568	-3.98274	NA	NA	NA	NA	NA	NA	1	1	1	0	3	-1.46919	3.5664	-1.77223	3.76792	-1.72667	3.74399	NA	NA	0.14178	0.00036192	0.0763569	0.000164616	0.0842264	0.000181118	NA	NA	0.673521	0.0072996	0.680514	0.0079873	0.687153	0.00880506	NA	NA
DDX42	0.00016471	0.00819753	3.76777	0.00012954	0.00352169	3.82733	Esophagus_Mucosa	6.90062e-05	0.00699929	-3.97969	6.8126e-05	0.00429739	-3.98274	Lung	7.81015e-05	0.00706234	-3.95015	6.8126e-05	0.00373888	-3.98274	NA	NA	NA	NA	NA	NA	1	1	1	0	3	-1.46919	3.5664	-1.77223	3.76792	-1.72667	3.74399	NA	NA	0.14178	0.00036192	0.0763569	0.000164616	0.0842264	0.000181118	NA	NA	0.673521	0.0072996	0.680514	0.0079873	0.659691	0.00730732	NA	NA
DDX42	0.00016471	0.00819753	3.76777	0.00012954	0.00352169	3.82733	Esophagus_Mucosa	6.90062e-05	0.00699929	-3.97969	6.8126e-05	0.00429739	-3.98274	Minor_Salivary_Gland	7.81015e-05	0.00782661	-3.95015	6.8126e-05	0.00376541	-3.98274	NA	NA	NA	NA	NA	NA	1	1	1	0	3	-1.46919	3.5664	-1.77223	3.76792	-1.72667	3.74399	NA	NA	0.14178	0.00036192	0.0763569	0.000164616	0.0842264	0.000181118	NA	NA	0.673521	0.0072996	0.680514	0.0079873	0.670795	0.0076236	NA	NA
DDX42	0.00016471	0.00819753	3.76777	0.00012954	0.00352169	3.82733	Esophagus_Mucosa	6.90062e-05	0.00699929	-3.97969	6.8126e-05	0.00429739	-3.98274	Muscle_Skeletal	7.81015e-05	0.00763733	-3.95015	6.8126e-05	0.0038165	-3.98274	NA	NA	NA	NA	NA	NA	1	1	1	0	3	-1.46919	3.5664	-1.77223	3.76792	-1.72667	3.74399	NA	NA	0.14178	0.00036192	0.0763569	0.000164616	0.0842264	0.000181118	NA	NA	0.673521	0.0072996	0.680514	0.0079873	0.678639	0.00754035	NA	NA
DDX42	0.00016471	0.00819753	3.76777	0.00012954	0.00352169	3.82733	Esophagus_Mucosa	6.90062e-05	0.00699929	-3.97969	6.8126e-05	0.00429739	-3.98274	Nerve_Tibial	7.81015e-05	0.0080915	-3.95015	6.8126e-05	0.00390693	-3.98274	NA	NA	NA	NA	NA	NA	1	1	1	0	3	-1.46919	3.5664	-1.77223	3.76792	-1.72667	3.74399	NA	NA	0.14178	0.00036192	0.0763569	0.000164616	0.0842264	0.000181118	NA	NA	0.673521	0.0072996	0.680514	0.0079873	0.671399	0.00773328	NA	NA
DDX42	0.00016471	0.00819753	3.76777	0.00012954	0.00352169	3.82733	Esophagus_Mucosa	6.90062e-05	0.00699929	-3.97969	6.8126e-05	0.00429739	-3.98274	Ovary	7.81015e-05	0.00791767	-3.95015	6.8126e-05	0.00391785	-3.98274	NA	NA	NA	NA	NA	NA	1	1	1	0	3	-1.46919	3.5664	-1.77223	3.76792	-1.72667	3.74399	NA	NA	0.14178	0.00036192	0.0763569	0.000164616	0.0842264	0.000181118	NA	NA	0.673521	0.0072996	0.680514	0.0079873	0.678263	0.00723631	NA	NA
DDX42	0.00016471	0.00819753	3.76777	0.00012954	0.00352169	3.82733	Esophagus_Mucosa	6.90062e-05	0.00699929	-3.97969	6.8126e-05	0.00429739	-3.98274	Pancreas	7.81015e-05	0.00836522	-3.95015	6.8126e-05	0.00405483	-3.98274	NA	NA	NA	NA	NA	NA	1	1	1	0	3	-1.46919	3.5664	-1.77223	3.76792	-1.72667	3.74399	NA	NA	0.14178	0.00036192	0.0763569	0.000164616	0.0842264	0.000181118	NA	NA	0.673521	0.0072996	0.680514	0.0079873	0.677732	0.00760885	NA	NA
DDX42	0.00016471	0.00819753	3.76777	0.00012954	0.00352169	3.82733	Esophagus_Mucosa	6.90062e-05	0.00699929	-3.97969	6.8126e-05	0.00429739	-3.98274	Pituitary	7.81015e-05	0.00853167	-3.95015	6.8126e-05	0.00408164	-3.98274	NA	NA	NA	NA	NA	NA	1	1	1	0	3	-1.46919	3.5664	-1.77223	3.76792	-1.72667	3.74399	NA	NA	0.14178	0.00036192	0.0763569	0.000164616	0.0842264	0.000181118	NA	NA	0.673521	0.0072996	0.680514	0.0079873	0.680258	0.00775312	NA	NA
DDX42	0.00016471	0.00819753	3.76777	0.00012954	0.00352169	3.82733	Esophagus_Mucosa	6.90062e-05	0.00699929	-3.97969	6.8126e-05	0.00429739	-3.98274	Prostate	7.81015e-05	0.00755729	-3.95015	6.8126e-05	0.00389493	-3.98274	NA	NA	NA	NA	NA	NA	1	1	1	0	3	-1.46919	3.5664	-1.77223	3.76792	-1.72667	3.74399	NA	NA	0.14178	0.00036192	0.0763569	0.000164616	0.0842264	0.000181118	NA	NA	0.673521	0.0072996	0.680514	0.0079873	0.679421	0.00748226	NA	NA
DDX42	0.00016471	0.00819753	3.76777	0.00012954	0.00352169	3.82733	Esophagus_Mucosa	6.90062e-05	0.00699929	-3.97969	6.8126e-05	0.00429739	-3.98274	Skin_Not_Sun_Exposed_Suprapubic	7.81015e-05	0.00758792	-3.95015	6.8126e-05	0.00402902	-3.98274	NA	NA	NA	NA	NA	NA	1	1	1	0	3	-1.46919	3.5664	-1.77223	3.76792	-1.72667	3.74399	NA	NA	0.14178	0.00036192	0.0763569	0.000164616	0.0842264	0.000181118	NA	NA	0.673521	0.0072996	0.680514	0.0079873	0.675981	0.00758836	NA	NA
DDX42	0.00016471	0.00819753	3.76777	0.00012954	0.00352169	3.82733	Esophagus_Mucosa	6.90062e-05	0.00699929	-3.97969	6.8126e-05	0.00429739	-3.98274	Skin_Sun_Exposed_Lower_leg	5.79892e-05	0.00639263	-4.02085	5.43098e-05	0.0032091	-4.03626	NA	NA	NA	NA	NA	NA	1	1	1	0	3	-1.46919	3.5664	-1.77223	3.76792	-1.79723	3.78635	NA	NA	0.14178	0.00036192	0.0763569	0.000164616	0.0722983	0.000152875	NA	NA	0.673521	0.0072996	0.680514	0.0079873	0.657355	0.00643144	NA	NA
DDX42	0.00016471	0.00819753	3.76777	0.00012954	0.00352169	3.82733	Esophagus_Mucosa	6.90062e-05	0.00699929	-3.97969	6.8126e-05	0.00429739	-3.98274	Small_Intestine_Terminal_Ileum	7.81015e-05	0.00745831	-3.95015	6.8126e-05	0.00389762	-3.98274	NA	NA	NA	NA	NA	NA	1	1	1	0	3	-1.46919	3.5664	-1.77223	3.76792	-1.72667	3.74399	NA	NA	0.14178	0.00036192	0.0763569	0.000164616	0.0842264	0.000181118	NA	NA	0.673521	0.0072996	0.680514	0.0079873	0.68856	0.00758928	NA	NA
DDX42	0.00016471	0.00819753	3.76777	0.00012954	0.00352169	3.82733	Esophagus_Mucosa	6.90062e-05	0.00699929	-3.97969	6.8126e-05	0.00429739	-3.98274	Stomach	7.81015e-05	0.00790567	-3.95015	6.8126e-05	0.00407157	-3.98274	NA	NA	NA	NA	NA	NA	1	1	1	0	3	-1.46919	3.5664	-1.77223	3.76792	-1.72667	3.74399	NA	NA	0.14178	0.00036192	0.0763569	0.000164616	0.0842264	0.000181118	NA	NA	0.673521	0.0072996	0.680514	0.0079873	0.686974	0.0079689	NA	NA
DDX42	0.00016471	0.00819753	3.76777	0.00012954	0.00352169	3.82733	Esophagus_Mucosa	6.90062e-05	0.00699929	-3.97969	6.8126e-05	0.00429739	-3.98274	Testis	7.81015e-05	0.00915399	-3.95015	6.8126e-05	0.00439525	-3.98274	NA	NA	NA	NA	NA	NA	1	1	1	0	3	-1.46919	3.5664	-1.77223	3.76792	-1.72667	3.74399	NA	NA	0.14178	0.00036192	0.0763569	0.000164616	0.0842264	0.000181118	NA	NA	0.673521	0.0072996	0.680514	0.0079873	0.690453	0.00823835	NA	NA
DDX42	0.00016471	0.00819753	3.76777	0.00012954	0.00352169	3.82733	Esophagus_Mucosa	6.90062e-05	0.00699929	-3.97969	6.8126e-05	0.00429739	-3.98274	Thyroid	7.81015e-05	0.00751716	-3.95015	6.8126e-05	0.00382641	-3.98274	NA	NA	NA	NA	NA	NA	1	1	1	0	3	-1.46919	3.5664	-1.77223	3.76792	-1.72667	3.74399	NA	NA	0.14178	0.00036192	0.0763569	0.000164616	0.0842264	0.000181118	NA	NA	0.673521	0.0072996	0.680514	0.0079873	0.672545	0.00726949	NA	NA
DDX42	0.00016471	0.00819753	3.76777	0.00012954	0.00352169	3.82733	Esophagus_Mucosa	6.90062e-05	0.00699929	-3.97969	6.8126e-05	0.00429739	-3.98274	Uterus	7.81015e-05	0.00747291	-3.95015	6.8126e-05	0.0039791	-3.98274	NA	NA	NA	NA	NA	NA	1	1	1	0	3	-1.46919	3.5664	-1.77223	3.76792	-1.72667	3.74399	NA	NA	0.14178	0.00036192	0.0763569	0.000164616	0.0842264	0.000181118	NA	NA	0.673521	0.0072996	0.680514	0.0079873	0.672944	0.0073076	NA	NA
DDX42	0.00016471	0.00819753	3.76777	0.00012954	0.00352169	3.82733	Esophagus_Mucosa	6.90062e-05	0.00699929	-3.97969	6.8126e-05	0.00429739	-3.98274	Vagina	7.81015e-05	0.00801774	-3.95015	6.8126e-05	0.00416707	-3.98274	NA	NA	NA	NA	NA	NA	1	1	1	0	3	-1.46919	3.5664	-1.77223	3.76792	-1.72667	3.74399	NA	NA	0.14178	0.00036192	0.0763569	0.000164616	0.0842264	0.000181118	NA	NA	0.673521	0.0072996	0.680514	0.0079873	0.678065	0.00784809	NA	NA
DDX42	0.00016471	0.00819753	3.76777	0.00012954	0.00352169	3.82733	Esophagus_Mucosa	6.90062e-05	0.00699929	-3.97969	6.8126e-05	0.00429739	-3.98274	Whole_Blood	7.81015e-05	0.00783392	-3.95015	6.8126e-05	0.0035962	-3.98274	NA	NA	NA	NA	NA	NA	1	1	1	0	3	-1.46919	3.5664	-1.77223	3.76792	-1.72667	3.74399	NA	NA	0.14178	0.00036192	0.0763569	0.000164616	0.0842264	0.000181118	NA	NA	0.673521	0.0072996	0.680514	0.0079873	0.688605	0.00687877	NA	NA
DDX42	0.00016471	0.00819753	3.76777	0.00012954	0.00352169	3.82733	Esophagus_Muscularis	8.45072e-05	0.00810156	-3.93124	6.8126e-05	0.003796	-3.98274	Adipose_Subcutaneous	7.81015e-05	0.00744817	-3.95015	6.8126e-05	0.00382081	-3.98274	NA	NA	NA	NA	NA	NA	1	1	1	0	3	-1.46919	3.5664	-1.75055	3.72212	-1.72667	3.74399	NA	NA	0.14178	0.00036192	0.0800234	0.000197556	0.0842264	0.000181118	NA	NA	0.673521	0.0072996	0.679952	0.00820516	0.672261	0.00746465	NA	NA
DDX42	0.00016471	0.00819753	3.76777	0.00012954	0.00352169	3.82733	Esophagus_Muscularis	8.45072e-05	0.00810156	-3.93124	6.8126e-05	0.003796	-3.98274	Adipose_Visceral_Omentum	7.81015e-05	0.00733045	-3.95015	6.8126e-05	0.00382425	-3.98274	NA	NA	NA	NA	NA	NA	1	1	1	0	3	-1.46919	3.5664	-1.75055	3.72212	-1.72667	3.74399	NA	NA	0.14178	0.00036192	0.0800234	0.000197556	0.0842264	0.000181118	NA	NA	0.673521	0.0072996	0.679952	0.00820516	0.671306	0.00743124	NA	NA
DDX42	0.00016471	0.00819753	3.76777	0.00012954	0.00352169	3.82733	Esophagus_Muscularis	8.45072e-05	0.00810156	-3.93124	6.8126e-05	0.003796	-3.98274	Adrenal_Gland	7.81015e-05	0.00727162	-3.95015	6.8126e-05	0.00382939	-3.98274	NA	NA	NA	NA	NA	NA	1	1	1	0	3	-1.46919	3.5664	-1.75055	3.72212	-1.72667	3.74399	NA	NA	0.14178	0.00036192	0.0800234	0.000197556	0.0842264	0.000181118	NA	NA	0.673521	0.0072996	0.679952	0.00820516	0.684226	0.00723923	NA	NA
DDX42	0.00016471	0.00819753	3.76777	0.00012954	0.00352169	3.82733	Esophagus_Muscularis	8.45072e-05	0.00810156	-3.93124	6.8126e-05	0.003796	-3.98274	Artery_Aorta	7.81015e-05	0.00753311	-3.95015	6.8126e-05	0.00371392	-3.98274	NA	NA	NA	NA	NA	NA	1	1	1	0	3	-1.46919	3.5664	-1.75055	3.72212	-1.72667	3.74399	NA	NA	0.14178	0.00036192	0.0800234	0.000197556	0.0842264	0.000181118	NA	NA	0.673521	0.0072996	0.679952	0.00820516	0.675203	0.00730389	NA	NA
DDX42	0.00016471	0.00819753	3.76777	0.00012954	0.00352169	3.82733	Esophagus_Muscularis	8.45072e-05	0.00810156	-3.93124	6.8126e-05	0.003796	-3.98274	Artery_Coronary	7.81015e-05	0.007416	-3.95015	6.8126e-05	0.00406533	-3.98274	NA	NA	NA	NA	NA	NA	1	1	1	0	3	-1.46919	3.5664	-1.75055	3.72212	-1.72667	3.74399	NA	NA	0.14178	0.00036192	0.0800234	0.000197556	0.0842264	0.000181118	NA	NA	0.673521	0.0072996	0.679952	0.00820516	0.662212	0.00777976	NA	NA
DDX42	0.00016471	0.00819753	3.76777	0.00012954	0.00352169	3.82733	Esophagus_Muscularis	8.45072e-05	0.00810156	-3.93124	6.8126e-05	0.003796	-3.98274	Artery_Tibial	5.23258e-05	0.00551312	-4.04499	3.82174e-05	0.00237528	-4.118	NA	NA	NA	NA	NA	NA	1	1	1	0	3	-1.46919	3.5664	-1.75055	3.72212	-1.76385	3.87058	NA	NA	0.14178	0.00036192	0.0800234	0.000197556	0.0777578	0.000108579	NA	NA	0.673521	0.0072996	0.679952	0.00820516	0.660252	0.00493059	NA	NA
DDX42	0.00016471	0.00819753	3.76777	0.00012954	0.00352169	3.82733	Esophagus_Muscularis	8.45072e-05	0.00810156	-3.93124	6.8126e-05	0.003796	-3.98274	Brain_Caudate_basal_ganglia	7.81015e-05	0.0092133	-3.95015	6.8126e-05	0.00426066	-3.98274	NA	NA	NA	NA	NA	NA	1	1	1	0	3	-1.46919	3.5664	-1.75055	3.72212	-1.72667	3.74399	NA	NA	0.14178	0.00036192	0.0800234	0.000197556	0.0842264	0.000181118	NA	NA	0.673521	0.0072996	0.679952	0.00820516	0.695487	0.00836772	NA	NA
DDX42	0.00016471	0.00819753	3.76777	0.00012954	0.00352169	3.82733	Esophagus_Muscularis	8.45072e-05	0.00810156	-3.93124	6.8126e-05	0.003796	-3.98274	Brain_Cerebellar_Hemisphere	7.81015e-05	0.00808932	-3.95015	6.8126e-05	0.00378984	-3.98274	NA	NA	NA	NA	NA	NA	1	1	1	0	3	-1.46919	3.5664	-1.75055	3.72212	-1.72667	3.74399	NA	NA	0.14178	0.00036192	0.0800234	0.000197556	0.0842264	0.000181118	NA	NA	0.673521	0.0072996	0.679952	0.00820516	0.669343	0.00727601	NA	NA
DDX42	0.00016471	0.00819753	3.76777	0.00012954	0.00352169	3.82733	Esophagus_Muscularis	8.45072e-05	0.00810156	-3.93124	6.8126e-05	0.003796	-3.98274	Brain_Cortex	7.81015e-05	0.00800783	-3.95015	6.8126e-05	0.00406611	-3.98274	NA	NA	NA	NA	NA	NA	1	1	1	0	3	-1.46919	3.5664	-1.75055	3.72212	-1.72667	3.74399	NA	NA	0.14178	0.00036192	0.0800234	0.000197556	0.0842264	0.000181118	NA	NA	0.673521	0.0072996	0.679952	0.00820516	0.670044	0.00767791	NA	NA
DDX42	0.00016471	0.00819753	3.76777	0.00012954	0.00352169	3.82733	Esophagus_Muscularis	8.45072e-05	0.00810156	-3.93124	6.8126e-05	0.003796	-3.98274	Brain_Frontal_Cortex_BA9	7.81015e-05	0.00860628	-3.95015	6.8126e-05	0.00416725	-3.98274	NA	NA	NA	NA	NA	NA	1	1	1	0	3	-1.46919	3.5664	-1.75055	3.72212	-1.72667	3.74399	NA	NA	0.14178	0.00036192	0.0800234	0.000197556	0.0842264	0.000181118	NA	NA	0.673521	0.0072996	0.679952	0.00820516	0.669633	0.00805831	NA	NA
DDX42	0.00016471	0.00819753	3.76777	0.00012954	0.00352169	3.82733	Esophagus_Muscularis	8.45072e-05	0.00810156	-3.93124	6.8126e-05	0.003796	-3.98274	Brain_Spinal_cord_cervical_c-1	7.81015e-05	0.00925179	-3.95015	6.8126e-05	0.00465005	-3.98274	NA	NA	NA	NA	NA	NA	1	1	1	0	3	-1.46919	3.5664	-1.75055	3.72212	-1.72667	3.74399	NA	NA	0.14178	0.00036192	0.0800234	0.000197556	0.0842264	0.000181118	NA	NA	0.673521	0.0072996	0.679952	0.00820516	0.708635	0.00903091	NA	NA
DDX42	0.00016471	0.00819753	3.76777	0.00012954	0.00352169	3.82733	Esophagus_Muscularis	8.45072e-05	0.00810156	-3.93124	6.8126e-05	0.003796	-3.98274	Breast_Mammary_Tissue	7.81015e-05	0.00750285	-3.95015	6.8126e-05	0.00370283	-3.98274	NA	NA	NA	NA	NA	NA	1	1	1	0	3	-1.46919	3.5664	-1.75055	3.72212	-1.72667	3.74399	NA	NA	0.14178	0.00036192	0.0800234	0.000197556	0.0842264	0.000181118	NA	NA	0.673521	0.0072996	0.679952	0.00820516	0.673511	0.00736208	NA	NA
DDX42	0.00016471	0.00819753	3.76777	0.00012954	0.00352169	3.82733	Esophagus_Muscularis	8.45072e-05	0.00810156	-3.93124	6.8126e-05	0.003796	-3.98274	Cells_Cultured_fibroblasts	7.81015e-05	0.00751747	-3.95015	6.8126e-05	0.00359516	-3.98274	NA	NA	NA	NA	NA	NA	1	1	1	0	3	-1.46919	3.5664	-1.75055	3.72212	-1.72667	3.74399	NA	NA	0.14178	0.00036192	0.0800234	0.000197556	0.0842264	0.000181118	NA	NA	0.673521	0.0072996	0.679952	0.00820516	0.658066	0.00721405	NA	NA
DDX42	0.00016471	0.00819753	3.76777	0.00012954	0.00352169	3.82733	Esophagus_Muscularis	8.45072e-05	0.00810156	-3.93124	6.8126e-05	0.003796	-3.98274	Cells_EBV-transformed_lymphocytes	7.81015e-05	0.00678534	-3.95015	6.8126e-05	0.00340289	-3.98274	NA	NA	NA	NA	NA	NA	1	1	1	0	3	-1.46919	3.5664	-1.75055	3.72212	-1.72667	3.74399	NA	NA	0.14178	0.00036192	0.0800234	0.000197556	0.0842264	0.000181118	NA	NA	0.673521	0.0072996	0.679952	0.00820516	0.680704	0.00661275	NA	NA
DDX42	0.00016471	0.00819753	3.76777	0.00012954	0.00352169	3.82733	Esophagus_Muscularis	8.45072e-05	0.00810156	-3.93124	6.8126e-05	0.003796	-3.98274	Colon_Transverse	7.81015e-05	0.00793735	-3.95015	6.8126e-05	0.00403052	-3.98274	NA	NA	NA	NA	NA	NA	1	1	1	0	3	-1.46919	3.5664	-1.75055	3.72212	-1.72667	3.74399	NA	NA	0.14178	0.00036192	0.0800234	0.000197556	0.0842264	0.000181118	NA	NA	0.673521	0.0072996	0.679952	0.00820516	0.683898	0.0077787	NA	NA
DDX42	0.00016471	0.00819753	3.76777	0.00012954	0.00352169	3.82733	Esophagus_Muscularis	8.45072e-05	0.00810156	-3.93124	6.8126e-05	0.003796	-3.98274	Esophagus_Gastroesophageal_Junction	3.06082e-05	0.00364155	-4.16889	6.8126e-05	0.00375731	-3.98274	NA	NA	NA	NA	NA	NA	1	1	1	0	3	-1.46919	3.5664	-1.75055	3.72212	-1.86519	3.92938	NA	NA	0.14178	0.00036192	0.0800234	0.000197556	0.0621542	8.51643e-05	NA	NA	0.673521	0.0072996	0.679952	0.00820516	0.637927	0.00418926	NA	NA
DDX42	0.00016471	0.00819753	3.76777	0.00012954	0.00352169	3.82733	Esophagus_Muscularis	8.45072e-05	0.00810156	-3.93124	6.8126e-05	0.003796	-3.98274	Esophagus_Mucosa	1.89111e-05	0.00264097	-4.27737	6.8126e-05	0.00383904	-3.98274	NA	NA	NA	NA	NA	NA	1	1	1	0	3	-1.46919	3.5664	-1.75055	3.72212	-1.98728	3.96053	NA	NA	0.14178	0.00036192	0.0800234	0.000197556	0.0468908	7.47831e-05	NA	NA	0.673521	0.0072996	0.679952	0.00820516	0.600652	0.00377436	NA	NA
DDX42	0.00016471	0.00819753	3.76777	0.00012954	0.00352169	3.82733	Esophagus_Muscularis	8.45072e-05	0.00810156	-3.93124	6.8126e-05	0.003796	-3.98274	Esophagus_Muscularis	0.000111189	0.00948075	3.86478	7.175e-05	0.00384116	3.97041	NA	NA	NA	NA	NA	NA	1	1	1	0	3	-1.46919	3.5664	-1.75055	3.72212	1.61006	-3.74302	NA	NA	0.14178	0.00036192	0.0800234	0.000197556	0.107385	0.000181819	NA	NA	0.673521	0.0072996	0.679952	0.00820516	0.709945	0.00740427	NA	NA
DDX42	0.00016471	0.00819753	3.76777	0.00012954	0.00352169	3.82733	Esophagus_Muscularis	8.45072e-05	0.00810156	-3.93124	6.8126e-05	0.003796	-3.98274	Heart_Atrial_Appendage	7.81015e-05	0.00806971	-3.95015	6.8126e-05	0.00418736	-3.98274	NA	NA	NA	NA	NA	NA	1	1	1	0	3	-1.46919	3.5664	-1.75055	3.72212	-1.72667	3.74399	NA	NA	0.14178	0.00036192	0.0800234	0.000197556	0.0842264	0.000181118	NA	NA	0.673521	0.0072996	0.679952	0.00820516	0.674251	0.00803369	NA	NA
DDX42	0.00016471	0.00819753	3.76777	0.00012954	0.00352169	3.82733	Esophagus_Muscularis	8.45072e-05	0.00810156	-3.93124	6.8126e-05	0.003796	-3.98274	Kidney_Cortex	7.81015e-05	0.00942425	-3.95015	6.8126e-05	0.00484568	-3.98274	NA	NA	NA	NA	NA	NA	1	1	1	0	3	-1.46919	3.5664	-1.75055	3.72212	-1.72667	3.74399	NA	NA	0.14178	0.00036192	0.0800234	0.000197556	0.0842264	0.000181118	NA	NA	0.673521	0.0072996	0.679952	0.00820516	0.687153	0.00880506	NA	NA
DDX42	0.00016471	0.00819753	3.76777	0.00012954	0.00352169	3.82733	Esophagus_Muscularis	8.45072e-05	0.00810156	-3.93124	6.8126e-05	0.003796	-3.98274	Lung	7.81015e-05	0.00706234	-3.95015	6.8126e-05	0.00373888	-3.98274	NA	NA	NA	NA	NA	NA	1	1	1	0	3	-1.46919	3.5664	-1.75055	3.72212	-1.72667	3.74399	NA	NA	0.14178	0.00036192	0.0800234	0.000197556	0.0842264	0.000181118	NA	NA	0.673521	0.0072996	0.679952	0.00820516	0.659691	0.00730732	NA	NA
DDX42	0.00016471	0.00819753	3.76777	0.00012954	0.00352169	3.82733	Esophagus_Muscularis	8.45072e-05	0.00810156	-3.93124	6.8126e-05	0.003796	-3.98274	Minor_Salivary_Gland	7.81015e-05	0.00782661	-3.95015	6.8126e-05	0.00376541	-3.98274	NA	NA	NA	NA	NA	NA	1	1	1	0	3	-1.46919	3.5664	-1.75055	3.72212	-1.72667	3.74399	NA	NA	0.14178	0.00036192	0.0800234	0.000197556	0.0842264	0.000181118	NA	NA	0.673521	0.0072996	0.679952	0.00820516	0.670795	0.0076236	NA	NA
DDX42	0.00016471	0.00819753	3.76777	0.00012954	0.00352169	3.82733	Esophagus_Muscularis	8.45072e-05	0.00810156	-3.93124	6.8126e-05	0.003796	-3.98274	Muscle_Skeletal	7.81015e-05	0.00763733	-3.95015	6.8126e-05	0.0038165	-3.98274	NA	NA	NA	NA	NA	NA	1	1	1	0	3	-1.46919	3.5664	-1.75055	3.72212	-1.72667	3.74399	NA	NA	0.14178	0.00036192	0.0800234	0.000197556	0.0842264	0.000181118	NA	NA	0.673521	0.0072996	0.679952	0.00820516	0.678639	0.00754035	NA	NA
DDX42	0.00016471	0.00819753	3.76777	0.00012954	0.00352169	3.82733	Esophagus_Muscularis	8.45072e-05	0.00810156	-3.93124	6.8126e-05	0.003796	-3.98274	Nerve_Tibial	7.81015e-05	0.0080915	-3.95015	6.8126e-05	0.00390693	-3.98274	NA	NA	NA	NA	NA	NA	1	1	1	0	3	-1.46919	3.5664	-1.75055	3.72212	-1.72667	3.74399	NA	NA	0.14178	0.00036192	0.0800234	0.000197556	0.0842264	0.000181118	NA	NA	0.673521	0.0072996	0.679952	0.00820516	0.671399	0.00773328	NA	NA
DDX42	0.00016471	0.00819753	3.76777	0.00012954	0.00352169	3.82733	Esophagus_Muscularis	8.45072e-05	0.00810156	-3.93124	6.8126e-05	0.003796	-3.98274	Ovary	7.81015e-05	0.00791767	-3.95015	6.8126e-05	0.00391785	-3.98274	NA	NA	NA	NA	NA	NA	1	1	1	0	3	-1.46919	3.5664	-1.75055	3.72212	-1.72667	3.74399	NA	NA	0.14178	0.00036192	0.0800234	0.000197556	0.0842264	0.000181118	NA	NA	0.673521	0.0072996	0.679952	0.00820516	0.678263	0.00723631	NA	NA
DDX42	0.00016471	0.00819753	3.76777	0.00012954	0.00352169	3.82733	Esophagus_Muscularis	8.45072e-05	0.00810156	-3.93124	6.8126e-05	0.003796	-3.98274	Pancreas	7.81015e-05	0.00836522	-3.95015	6.8126e-05	0.00405483	-3.98274	NA	NA	NA	NA	NA	NA	1	1	1	0	3	-1.46919	3.5664	-1.75055	3.72212	-1.72667	3.74399	NA	NA	0.14178	0.00036192	0.0800234	0.000197556	0.0842264	0.000181118	NA	NA	0.673521	0.0072996	0.679952	0.00820516	0.677732	0.00760885	NA	NA
DDX42	0.00016471	0.00819753	3.76777	0.00012954	0.00352169	3.82733	Esophagus_Muscularis	8.45072e-05	0.00810156	-3.93124	6.8126e-05	0.003796	-3.98274	Pituitary	7.81015e-05	0.00853167	-3.95015	6.8126e-05	0.00408164	-3.98274	NA	NA	NA	NA	NA	NA	1	1	1	0	3	-1.46919	3.5664	-1.75055	3.72212	-1.72667	3.74399	NA	NA	0.14178	0.00036192	0.0800234	0.000197556	0.0842264	0.000181118	NA	NA	0.673521	0.0072996	0.679952	0.00820516	0.680258	0.00775312	NA	NA
DDX42	0.00016471	0.00819753	3.76777	0.00012954	0.00352169	3.82733	Esophagus_Muscularis	8.45072e-05	0.00810156	-3.93124	6.8126e-05	0.003796	-3.98274	Prostate	7.81015e-05	0.00755729	-3.95015	6.8126e-05	0.00389493	-3.98274	NA	NA	NA	NA	NA	NA	1	1	1	0	3	-1.46919	3.5664	-1.75055	3.72212	-1.72667	3.74399	NA	NA	0.14178	0.00036192	0.0800234	0.000197556	0.0842264	0.000181118	NA	NA	0.673521	0.0072996	0.679952	0.00820516	0.679421	0.00748226	NA	NA
DDX42	0.00016471	0.00819753	3.76777	0.00012954	0.00352169	3.82733	Esophagus_Muscularis	8.45072e-05	0.00810156	-3.93124	6.8126e-05	0.003796	-3.98274	Skin_Not_Sun_Exposed_Suprapubic	7.81015e-05	0.00758792	-3.95015	6.8126e-05	0.00402902	-3.98274	NA	NA	NA	NA	NA	NA	1	1	1	0	3	-1.46919	3.5664	-1.75055	3.72212	-1.72667	3.74399	NA	NA	0.14178	0.00036192	0.0800234	0.000197556	0.0842264	0.000181118	NA	NA	0.673521	0.0072996	0.679952	0.00820516	0.675981	0.00758836	NA	NA
DDX42	0.00016471	0.00819753	3.76777	0.00012954	0.00352169	3.82733	Esophagus_Muscularis	8.45072e-05	0.00810156	-3.93124	6.8126e-05	0.003796	-3.98274	Skin_Sun_Exposed_Lower_leg	5.79892e-05	0.00639263	-4.02085	5.43098e-05	0.0032091	-4.03626	NA	NA	NA	NA	NA	NA	1	1	1	0	3	-1.46919	3.5664	-1.75055	3.72212	-1.79723	3.78635	NA	NA	0.14178	0.00036192	0.0800234	0.000197556	0.0722983	0.000152875	NA	NA	0.673521	0.0072996	0.679952	0.00820516	0.657355	0.00643144	NA	NA
DDX42	0.00016471	0.00819753	3.76777	0.00012954	0.00352169	3.82733	Esophagus_Muscularis	8.45072e-05	0.00810156	-3.93124	6.8126e-05	0.003796	-3.98274	Small_Intestine_Terminal_Ileum	7.81015e-05	0.00745831	-3.95015	6.8126e-05	0.00389762	-3.98274	NA	NA	NA	NA	NA	NA	1	1	1	0	3	-1.46919	3.5664	-1.75055	3.72212	-1.72667	3.74399	NA	NA	0.14178	0.00036192	0.0800234	0.000197556	0.0842264	0.000181118	NA	NA	0.673521	0.0072996	0.679952	0.00820516	0.68856	0.00758928	NA	NA
DDX42	0.00016471	0.00819753	3.76777	0.00012954	0.00352169	3.82733	Esophagus_Muscularis	8.45072e-05	0.00810156	-3.93124	6.8126e-05	0.003796	-3.98274	Stomach	7.81015e-05	0.00790567	-3.95015	6.8126e-05	0.00407157	-3.98274	NA	NA	NA	NA	NA	NA	1	1	1	0	3	-1.46919	3.5664	-1.75055	3.72212	-1.72667	3.74399	NA	NA	0.14178	0.00036192	0.0800234	0.000197556	0.0842264	0.000181118	NA	NA	0.673521	0.0072996	0.679952	0.00820516	0.686974	0.0079689	NA	NA
DDX42	0.00016471	0.00819753	3.76777	0.00012954	0.00352169	3.82733	Esophagus_Muscularis	8.45072e-05	0.00810156	-3.93124	6.8126e-05	0.003796	-3.98274	Testis	7.81015e-05	0.00915399	-3.95015	6.8126e-05	0.00439525	-3.98274	NA	NA	NA	NA	NA	NA	1	1	1	0	3	-1.46919	3.5664	-1.75055	3.72212	-1.72667	3.74399	NA	NA	0.14178	0.00036192	0.0800234	0.000197556	0.0842264	0.000181118	NA	NA	0.673521	0.0072996	0.679952	0.00820516	0.690453	0.00823835	NA	NA
DDX42	0.00016471	0.00819753	3.76777	0.00012954	0.00352169	3.82733	Esophagus_Muscularis	8.45072e-05	0.00810156	-3.93124	6.8126e-05	0.003796	-3.98274	Thyroid	7.81015e-05	0.00751716	-3.95015	6.8126e-05	0.00382641	-3.98274	NA	NA	NA	NA	NA	NA	1	1	1	0	3	-1.46919	3.5664	-1.75055	3.72212	-1.72667	3.74399	NA	NA	0.14178	0.00036192	0.0800234	0.000197556	0.0842264	0.000181118	NA	NA	0.673521	0.0072996	0.679952	0.00820516	0.672545	0.00726949	NA	NA
DDX42	0.00016471	0.00819753	3.76777	0.00012954	0.00352169	3.82733	Esophagus_Muscularis	8.45072e-05	0.00810156	-3.93124	6.8126e-05	0.003796	-3.98274	Uterus	7.81015e-05	0.00747291	-3.95015	6.8126e-05	0.0039791	-3.98274	NA	NA	NA	NA	NA	NA	1	1	1	0	3	-1.46919	3.5664	-1.75055	3.72212	-1.72667	3.74399	NA	NA	0.14178	0.00036192	0.0800234	0.000197556	0.0842264	0.000181118	NA	NA	0.673521	0.0072996	0.679952	0.00820516	0.672944	0.0073076	NA	NA
DDX42	0.00016471	0.00819753	3.76777	0.00012954	0.00352169	3.82733	Esophagus_Muscularis	8.45072e-05	0.00810156	-3.93124	6.8126e-05	0.003796	-3.98274	Vagina	7.81015e-05	0.00801774	-3.95015	6.8126e-05	0.00416707	-3.98274	NA	NA	NA	NA	NA	NA	1	1	1	0	3	-1.46919	3.5664	-1.75055	3.72212	-1.72667	3.74399	NA	NA	0.14178	0.00036192	0.0800234	0.000197556	0.0842264	0.000181118	NA	NA	0.673521	0.0072996	0.679952	0.00820516	0.678065	0.00784809	NA	NA
DDX42	0.00016471	0.00819753	3.76777	0.00012954	0.00352169	3.82733	Esophagus_Muscularis	8.45072e-05	0.00810156	-3.93124	6.8126e-05	0.003796	-3.98274	Whole_Blood	7.81015e-05	0.00783392	-3.95015	6.8126e-05	0.0035962	-3.98274	NA	NA	NA	NA	NA	NA	1	1	1	0	3	-1.46919	3.5664	-1.75055	3.72212	-1.72667	3.74399	NA	NA	0.14178	0.00036192	0.0800234	0.000197556	0.0842264	0.000181118	NA	NA	0.673521	0.0072996	0.679952	0.00820516	0.688605	0.00687877	NA	NA
DDX42	0.00016471	0.00819753	3.76777	0.00012954	0.00352169	3.82733	Heart_Atrial_Appendage	4.57352e-05	0.00623009	-4.07642	6.8126e-05	0.00386872	-3.98274	Adipose_Subcutaneous	7.81015e-05	0.00744817	-3.95015	6.8126e-05	0.00382081	-3.98274	NA	NA	NA	NA	NA	NA	1	1	1	0	3	-1.46919	3.5664	-1.83138	3.83835	-1.72667	3.74399	NA	NA	0.14178	0.00036192	0.0670431	0.000123864	0.0842264	0.000181118	NA	NA	0.673521	0.0072996	0.687076	0.00633403	0.672261	0.00746465	NA	NA
DDX42	0.00016471	0.00819753	3.76777	0.00012954	0.00352169	3.82733	Heart_Atrial_Appendage	4.57352e-05	0.00623009	-4.07642	6.8126e-05	0.00386872	-3.98274	Adipose_Visceral_Omentum	7.81015e-05	0.00733045	-3.95015	6.8126e-05	0.00382425	-3.98274	NA	NA	NA	NA	NA	NA	1	1	1	0	3	-1.46919	3.5664	-1.83138	3.83835	-1.72667	3.74399	NA	NA	0.14178	0.00036192	0.0670431	0.000123864	0.0842264	0.000181118	NA	NA	0.673521	0.0072996	0.687076	0.00633403	0.671306	0.00743124	NA	NA
DDX42	0.00016471	0.00819753	3.76777	0.00012954	0.00352169	3.82733	Heart_Atrial_Appendage	4.57352e-05	0.00623009	-4.07642	6.8126e-05	0.00386872	-3.98274	Adrenal_Gland	7.81015e-05	0.00727162	-3.95015	6.8126e-05	0.00382939	-3.98274	NA	NA	NA	NA	NA	NA	1	1	1	0	3	-1.46919	3.5664	-1.83138	3.83835	-1.72667	3.74399	NA	NA	0.14178	0.00036192	0.0670431	0.000123864	0.0842264	0.000181118	NA	NA	0.673521	0.0072996	0.687076	0.00633403	0.684226	0.00723923	NA	NA
DDX42	0.00016471	0.00819753	3.76777	0.00012954	0.00352169	3.82733	Heart_Atrial_Appendage	4.57352e-05	0.00623009	-4.07642	6.8126e-05	0.00386872	-3.98274	Artery_Aorta	7.81015e-05	0.00753311	-3.95015	6.8126e-05	0.00371392	-3.98274	NA	NA	NA	NA	NA	NA	1	1	1	0	3	-1.46919	3.5664	-1.83138	3.83835	-1.72667	3.74399	NA	NA	0.14178	0.00036192	0.0670431	0.000123864	0.0842264	0.000181118	NA	NA	0.673521	0.0072996	0.687076	0.00633403	0.675203	0.00730389	NA	NA
DDX42	0.00016471	0.00819753	3.76777	0.00012954	0.00352169	3.82733	Heart_Atrial_Appendage	4.57352e-05	0.00623009	-4.07642	6.8126e-05	0.00386872	-3.98274	Artery_Coronary	7.81015e-05	0.007416	-3.95015	6.8126e-05	0.00406533	-3.98274	NA	NA	NA	NA	NA	NA	1	1	1	0	3	-1.46919	3.5664	-1.83138	3.83835	-1.72667	3.74399	NA	NA	0.14178	0.00036192	0.0670431	0.000123864	0.0842264	0.000181118	NA	NA	0.673521	0.0072996	0.687076	0.00633403	0.662212	0.00777976	NA	NA
DDX42	0.00016471	0.00819753	3.76777	0.00012954	0.00352169	3.82733	Heart_Atrial_Appendage	4.57352e-05	0.00623009	-4.07642	6.8126e-05	0.00386872	-3.98274	Artery_Tibial	5.23258e-05	0.00551312	-4.04499	3.82174e-05	0.00237528	-4.118	NA	NA	NA	NA	NA	NA	1	1	1	0	3	-1.46919	3.5664	-1.83138	3.83835	-1.76385	3.87058	NA	NA	0.14178	0.00036192	0.0670431	0.000123864	0.0777578	0.000108579	NA	NA	0.673521	0.0072996	0.687076	0.00633403	0.660252	0.00493059	NA	NA
DDX42	0.00016471	0.00819753	3.76777	0.00012954	0.00352169	3.82733	Heart_Atrial_Appendage	4.57352e-05	0.00623009	-4.07642	6.8126e-05	0.00386872	-3.98274	Brain_Caudate_basal_ganglia	7.81015e-05	0.0092133	-3.95015	6.8126e-05	0.00426066	-3.98274	NA	NA	NA	NA	NA	NA	1	1	1	0	3	-1.46919	3.5664	-1.83138	3.83835	-1.72667	3.74399	NA	NA	0.14178	0.00036192	0.0670431	0.000123864	0.0842264	0.000181118	NA	NA	0.673521	0.0072996	0.687076	0.00633403	0.695487	0.00836772	NA	NA
DDX42	0.00016471	0.00819753	3.76777	0.00012954	0.00352169	3.82733	Heart_Atrial_Appendage	4.57352e-05	0.00623009	-4.07642	6.8126e-05	0.00386872	-3.98274	Brain_Cerebellar_Hemisphere	7.81015e-05	0.00808932	-3.95015	6.8126e-05	0.00378984	-3.98274	NA	NA	NA	NA	NA	NA	1	1	1	0	3	-1.46919	3.5664	-1.83138	3.83835	-1.72667	3.74399	NA	NA	0.14178	0.00036192	0.0670431	0.000123864	0.0842264	0.000181118	NA	NA	0.673521	0.0072996	0.687076	0.00633403	0.669343	0.00727601	NA	NA
DDX42	0.00016471	0.00819753	3.76777	0.00012954	0.00352169	3.82733	Heart_Atrial_Appendage	4.57352e-05	0.00623009	-4.07642	6.8126e-05	0.00386872	-3.98274	Brain_Cortex	7.81015e-05	0.00800783	-3.95015	6.8126e-05	0.00406611	-3.98274	NA	NA	NA	NA	NA	NA	1	1	1	0	3	-1.46919	3.5664	-1.83138	3.83835	-1.72667	3.74399	NA	NA	0.14178	0.00036192	0.0670431	0.000123864	0.0842264	0.000181118	NA	NA	0.673521	0.0072996	0.687076	0.00633403	0.670044	0.00767791	NA	NA
DDX42	0.00016471	0.00819753	3.76777	0.00012954	0.00352169	3.82733	Heart_Atrial_Appendage	4.57352e-05	0.00623009	-4.07642	6.8126e-05	0.00386872	-3.98274	Brain_Frontal_Cortex_BA9	7.81015e-05	0.00860628	-3.95015	6.8126e-05	0.00416725	-3.98274	NA	NA	NA	NA	NA	NA	1	1	1	0	3	-1.46919	3.5664	-1.83138	3.83835	-1.72667	3.74399	NA	NA	0.14178	0.00036192	0.0670431	0.000123864	0.0842264	0.000181118	NA	NA	0.673521	0.0072996	0.687076	0.00633403	0.669633	0.00805831	NA	NA
DDX42	0.00016471	0.00819753	3.76777	0.00012954	0.00352169	3.82733	Heart_Atrial_Appendage	4.57352e-05	0.00623009	-4.07642	6.8126e-05	0.00386872	-3.98274	Brain_Spinal_cord_cervical_c-1	7.81015e-05	0.00925179	-3.95015	6.8126e-05	0.00465005	-3.98274	NA	NA	NA	NA	NA	NA	1	1	1	0	3	-1.46919	3.5664	-1.83138	3.83835	-1.72667	3.74399	NA	NA	0.14178	0.00036192	0.0670431	0.000123864	0.0842264	0.000181118	NA	NA	0.673521	0.0072996	0.687076	0.00633403	0.708635	0.00903091	NA	NA
DDX42	0.00016471	0.00819753	3.76777	0.00012954	0.00352169	3.82733	Heart_Atrial_Appendage	4.57352e-05	0.00623009	-4.07642	6.8126e-05	0.00386872	-3.98274	Breast_Mammary_Tissue	7.81015e-05	0.00750285	-3.95015	6.8126e-05	0.00370283	-3.98274	NA	NA	NA	NA	NA	NA	1	1	1	0	3	-1.46919	3.5664	-1.83138	3.83835	-1.72667	3.74399	NA	NA	0.14178	0.00036192	0.0670431	0.000123864	0.0842264	0.000181118	NA	NA	0.673521	0.0072996	0.687076	0.00633403	0.673511	0.00736208	NA	NA
DDX42	0.00016471	0.00819753	3.76777	0.00012954	0.00352169	3.82733	Heart_Atrial_Appendage	4.57352e-05	0.00623009	-4.07642	6.8126e-05	0.00386872	-3.98274	Cells_Cultured_fibroblasts	7.81015e-05	0.00751747	-3.95015	6.8126e-05	0.00359516	-3.98274	NA	NA	NA	NA	NA	NA	1	1	1	0	3	-1.46919	3.5664	-1.83138	3.83835	-1.72667	3.74399	NA	NA	0.14178	0.00036192	0.0670431	0.000123864	0.0842264	0.000181118	NA	NA	0.673521	0.0072996	0.687076	0.00633403	0.658066	0.00721405	NA	NA
DDX42	0.00016471	0.00819753	3.76777	0.00012954	0.00352169	3.82733	Heart_Atrial_Appendage	4.57352e-05	0.00623009	-4.07642	6.8126e-05	0.00386872	-3.98274	Cells_EBV-transformed_lymphocytes	7.81015e-05	0.00678534	-3.95015	6.8126e-05	0.00340289	-3.98274	NA	NA	NA	NA	NA	NA	1	1	1	0	3	-1.46919	3.5664	-1.83138	3.83835	-1.72667	3.74399	NA	NA	0.14178	0.00036192	0.0670431	0.000123864	0.0842264	0.000181118	NA	NA	0.673521	0.0072996	0.687076	0.00633403	0.680704	0.00661275	NA	NA
DDX42	0.00016471	0.00819753	3.76777	0.00012954	0.00352169	3.82733	Heart_Atrial_Appendage	4.57352e-05	0.00623009	-4.07642	6.8126e-05	0.00386872	-3.98274	Colon_Transverse	7.81015e-05	0.00793735	-3.95015	6.8126e-05	0.00403052	-3.98274	NA	NA	NA	NA	NA	NA	1	1	1	0	3	-1.46919	3.5664	-1.83138	3.83835	-1.72667	3.74399	NA	NA	0.14178	0.00036192	0.0670431	0.000123864	0.0842264	0.000181118	NA	NA	0.673521	0.0072996	0.687076	0.00633403	0.683898	0.0077787	NA	NA
DDX42	0.00016471	0.00819753	3.76777	0.00012954	0.00352169	3.82733	Heart_Atrial_Appendage	4.57352e-05	0.00623009	-4.07642	6.8126e-05	0.00386872	-3.98274	Esophagus_Gastroesophageal_Junction	3.06082e-05	0.00364155	-4.16889	6.8126e-05	0.00375731	-3.98274	NA	NA	NA	NA	NA	NA	1	1	1	0	3	-1.46919	3.5664	-1.83138	3.83835	-1.86519	3.92938	NA	NA	0.14178	0.00036192	0.0670431	0.000123864	0.0621542	8.51643e-05	NA	NA	0.673521	0.0072996	0.687076	0.00633403	0.637927	0.00418926	NA	NA
DDX42	0.00016471	0.00819753	3.76777	0.00012954	0.00352169	3.82733	Heart_Atrial_Appendage	4.57352e-05	0.00623009	-4.07642	6.8126e-05	0.00386872	-3.98274	Esophagus_Mucosa	1.89111e-05	0.00264097	-4.27737	6.8126e-05	0.00383904	-3.98274	NA	NA	NA	NA	NA	NA	1	1	1	0	3	-1.46919	3.5664	-1.83138	3.83835	-1.98728	3.96053	NA	NA	0.14178	0.00036192	0.0670431	0.000123864	0.0468908	7.47831e-05	NA	NA	0.673521	0.0072996	0.687076	0.00633403	0.600652	0.00377436	NA	NA
DDX42	0.00016471	0.00819753	3.76777	0.00012954	0.00352169	3.82733	Heart_Atrial_Appendage	4.57352e-05	0.00623009	-4.07642	6.8126e-05	0.00386872	-3.98274	Esophagus_Muscularis	0.000111189	0.00948075	3.86478	7.175e-05	0.00384116	3.97041	NA	NA	NA	NA	NA	NA	1	1	1	0	3	-1.46919	3.5664	-1.83138	3.83835	1.61006	-3.74302	NA	NA	0.14178	0.00036192	0.0670431	0.000123864	0.107385	0.000181819	NA	NA	0.673521	0.0072996	0.687076	0.00633403	0.709945	0.00740427	NA	NA
DDX42	0.00016471	0.00819753	3.76777	0.00012954	0.00352169	3.82733	Heart_Atrial_Appendage	4.57352e-05	0.00623009	-4.07642	6.8126e-05	0.00386872	-3.98274	Heart_Atrial_Appendage	7.81015e-05	0.00806971	-3.95015	6.8126e-05	0.00418736	-3.98274	NA	NA	NA	NA	NA	NA	1	1	1	0	3	-1.46919	3.5664	-1.83138	3.83835	-1.72667	3.74399	NA	NA	0.14178	0.00036192	0.0670431	0.000123864	0.0842264	0.000181118	NA	NA	0.673521	0.0072996	0.687076	0.00633403	0.674251	0.00803369	NA	NA
DDX42	0.00016471	0.00819753	3.76777	0.00012954	0.00352169	3.82733	Heart_Atrial_Appendage	4.57352e-05	0.00623009	-4.07642	6.8126e-05	0.00386872	-3.98274	Kidney_Cortex	7.81015e-05	0.00942425	-3.95015	6.8126e-05	0.00484568	-3.98274	NA	NA	NA	NA	NA	NA	1	1	1	0	3	-1.46919	3.5664	-1.83138	3.83835	-1.72667	3.74399	NA	NA	0.14178	0.00036192	0.0670431	0.000123864	0.0842264	0.000181118	NA	NA	0.673521	0.0072996	0.687076	0.00633403	0.687153	0.00880506	NA	NA
DDX42	0.00016471	0.00819753	3.76777	0.00012954	0.00352169	3.82733	Heart_Atrial_Appendage	4.57352e-05	0.00623009	-4.07642	6.8126e-05	0.00386872	-3.98274	Lung	7.81015e-05	0.00706234	-3.95015	6.8126e-05	0.00373888	-3.98274	NA	NA	NA	NA	NA	NA	1	1	1	0	3	-1.46919	3.5664	-1.83138	3.83835	-1.72667	3.74399	NA	NA	0.14178	0.00036192	0.0670431	0.000123864	0.0842264	0.000181118	NA	NA	0.673521	0.0072996	0.687076	0.00633403	0.659691	0.00730732	NA	NA
DDX42	0.00016471	0.00819753	3.76777	0.00012954	0.00352169	3.82733	Heart_Atrial_Appendage	4.57352e-05	0.00623009	-4.07642	6.8126e-05	0.00386872	-3.98274	Minor_Salivary_Gland	7.81015e-05	0.00782661	-3.95015	6.8126e-05	0.00376541	-3.98274	NA	NA	NA	NA	NA	NA	1	1	1	0	3	-1.46919	3.5664	-1.83138	3.83835	-1.72667	3.74399	NA	NA	0.14178	0.00036192	0.0670431	0.000123864	0.0842264	0.000181118	NA	NA	0.673521	0.0072996	0.687076	0.00633403	0.670795	0.0076236	NA	NA
DDX42	0.00016471	0.00819753	3.76777	0.00012954	0.00352169	3.82733	Heart_Atrial_Appendage	4.57352e-05	0.00623009	-4.07642	6.8126e-05	0.00386872	-3.98274	Muscle_Skeletal	7.81015e-05	0.00763733	-3.95015	6.8126e-05	0.0038165	-3.98274	NA	NA	NA	NA	NA	NA	1	1	1	0	3	-1.46919	3.5664	-1.83138	3.83835	-1.72667	3.74399	NA	NA	0.14178	0.00036192	0.0670431	0.000123864	0.0842264	0.000181118	NA	NA	0.673521	0.0072996	0.687076	0.00633403	0.678639	0.00754035	NA	NA
DDX42	0.00016471	0.00819753	3.76777	0.00012954	0.00352169	3.82733	Heart_Atrial_Appendage	4.57352e-05	0.00623009	-4.07642	6.8126e-05	0.00386872	-3.98274	Nerve_Tibial	7.81015e-05	0.0080915	-3.95015	6.8126e-05	0.00390693	-3.98274	NA	NA	NA	NA	NA	NA	1	1	1	0	3	-1.46919	3.5664	-1.83138	3.83835	-1.72667	3.74399	NA	NA	0.14178	0.00036192	0.0670431	0.000123864	0.0842264	0.000181118	NA	NA	0.673521	0.0072996	0.687076	0.00633403	0.671399	0.00773328	NA	NA
DDX42	0.00016471	0.00819753	3.76777	0.00012954	0.00352169	3.82733	Heart_Atrial_Appendage	4.57352e-05	0.00623009	-4.07642	6.8126e-05	0.00386872	-3.98274	Ovary	7.81015e-05	0.00791767	-3.95015	6.8126e-05	0.00391785	-3.98274	NA	NA	NA	NA	NA	NA	1	1	1	0	3	-1.46919	3.5664	-1.83138	3.83835	-1.72667	3.74399	NA	NA	0.14178	0.00036192	0.0670431	0.000123864	0.0842264	0.000181118	NA	NA	0.673521	0.0072996	0.687076	0.00633403	0.678263	0.00723631	NA	NA
DDX42	0.00016471	0.00819753	3.76777	0.00012954	0.00352169	3.82733	Heart_Atrial_Appendage	4.57352e-05	0.00623009	-4.07642	6.8126e-05	0.00386872	-3.98274	Pancreas	7.81015e-05	0.00836522	-3.95015	6.8126e-05	0.00405483	-3.98274	NA	NA	NA	NA	NA	NA	1	1	1	0	3	-1.46919	3.5664	-1.83138	3.83835	-1.72667	3.74399	NA	NA	0.14178	0.00036192	0.0670431	0.000123864	0.0842264	0.000181118	NA	NA	0.673521	0.0072996	0.687076	0.00633403	0.677732	0.00760885	NA	NA
DDX42	0.00016471	0.00819753	3.76777	0.00012954	0.00352169	3.82733	Heart_Atrial_Appendage	4.57352e-05	0.00623009	-4.07642	6.8126e-05	0.00386872	-3.98274	Pituitary	7.81015e-05	0.00853167	-3.95015	6.8126e-05	0.00408164	-3.98274	NA	NA	NA	NA	NA	NA	1	1	1	0	3	-1.46919	3.5664	-1.83138	3.83835	-1.72667	3.74399	NA	NA	0.14178	0.00036192	0.0670431	0.000123864	0.0842264	0.000181118	NA	NA	0.673521	0.0072996	0.687076	0.00633403	0.680258	0.00775312	NA	NA
DDX42	0.00016471	0.00819753	3.76777	0.00012954	0.00352169	3.82733	Heart_Atrial_Appendage	4.57352e-05	0.00623009	-4.07642	6.8126e-05	0.00386872	-3.98274	Prostate	7.81015e-05	0.00755729	-3.95015	6.8126e-05	0.00389493	-3.98274	NA	NA	NA	NA	NA	NA	1	1	1	0	3	-1.46919	3.5664	-1.83138	3.83835	-1.72667	3.74399	NA	NA	0.14178	0.00036192	0.0670431	0.000123864	0.0842264	0.000181118	NA	NA	0.673521	0.0072996	0.687076	0.00633403	0.679421	0.00748226	NA	NA
DDX42	0.00016471	0.00819753	3.76777	0.00012954	0.00352169	3.82733	Heart_Atrial_Appendage	4.57352e-05	0.00623009	-4.07642	6.8126e-05	0.00386872	-3.98274	Skin_Not_Sun_Exposed_Suprapubic	7.81015e-05	0.00758792	-3.95015	6.8126e-05	0.00402902	-3.98274	NA	NA	NA	NA	NA	NA	1	1	1	0	3	-1.46919	3.5664	-1.83138	3.83835	-1.72667	3.74399	NA	NA	0.14178	0.00036192	0.0670431	0.000123864	0.0842264	0.000181118	NA	NA	0.673521	0.0072996	0.687076	0.00633403	0.675981	0.00758836	NA	NA
DDX42	0.00016471	0.00819753	3.76777	0.00012954	0.00352169	3.82733	Heart_Atrial_Appendage	4.57352e-05	0.00623009	-4.07642	6.8126e-05	0.00386872	-3.98274	Skin_Sun_Exposed_Lower_leg	5.79892e-05	0.00639263	-4.02085	5.43098e-05	0.0032091	-4.03626	NA	NA	NA	NA	NA	NA	1	1	1	0	3	-1.46919	3.5664	-1.83138	3.83835	-1.79723	3.78635	NA	NA	0.14178	0.00036192	0.0670431	0.000123864	0.0722983	0.000152875	NA	NA	0.673521	0.0072996	0.687076	0.00633403	0.657355	0.00643144	NA	NA
DDX42	0.00016471	0.00819753	3.76777	0.00012954	0.00352169	3.82733	Heart_Atrial_Appendage	4.57352e-05	0.00623009	-4.07642	6.8126e-05	0.00386872	-3.98274	Small_Intestine_Terminal_Ileum	7.81015e-05	0.00745831	-3.95015	6.8126e-05	0.00389762	-3.98274	NA	NA	NA	NA	NA	NA	1	1	1	0	3	-1.46919	3.5664	-1.83138	3.83835	-1.72667	3.74399	NA	NA	0.14178	0.00036192	0.0670431	0.000123864	0.0842264	0.000181118	NA	NA	0.673521	0.0072996	0.687076	0.00633403	0.68856	0.00758928	NA	NA
DDX42	0.00016471	0.00819753	3.76777	0.00012954	0.00352169	3.82733	Heart_Atrial_Appendage	4.57352e-05	0.00623009	-4.07642	6.8126e-05	0.00386872	-3.98274	Stomach	7.81015e-05	0.00790567	-3.95015	6.8126e-05	0.00407157	-3.98274	NA	NA	NA	NA	NA	NA	1	1	1	0	3	-1.46919	3.5664	-1.83138	3.83835	-1.72667	3.74399	NA	NA	0.14178	0.00036192	0.0670431	0.000123864	0.0842264	0.000181118	NA	NA	0.673521	0.0072996	0.687076	0.00633403	0.686974	0.0079689	NA	NA
DDX42	0.00016471	0.00819753	3.76777	0.00012954	0.00352169	3.82733	Heart_Atrial_Appendage	4.57352e-05	0.00623009	-4.07642	6.8126e-05	0.00386872	-3.98274	Testis	7.81015e-05	0.00915399	-3.95015	6.8126e-05	0.00439525	-3.98274	NA	NA	NA	NA	NA	NA	1	1	1	0	3	-1.46919	3.5664	-1.83138	3.83835	-1.72667	3.74399	NA	NA	0.14178	0.00036192	0.0670431	0.000123864	0.0842264	0.000181118	NA	NA	0.673521	0.0072996	0.687076	0.00633403	0.690453	0.00823835	NA	NA
DDX42	0.00016471	0.00819753	3.76777	0.00012954	0.00352169	3.82733	Heart_Atrial_Appendage	4.57352e-05	0.00623009	-4.07642	6.8126e-05	0.00386872	-3.98274	Thyroid	7.81015e-05	0.00751716	-3.95015	6.8126e-05	0.00382641	-3.98274	NA	NA	NA	NA	NA	NA	1	1	1	0	3	-1.46919	3.5664	-1.83138	3.83835	-1.72667	3.74399	NA	NA	0.14178	0.00036192	0.0670431	0.000123864	0.0842264	0.000181118	NA	NA	0.673521	0.0072996	0.687076	0.00633403	0.672545	0.00726949	NA	NA
DDX42	0.00016471	0.00819753	3.76777	0.00012954	0.00352169	3.82733	Heart_Atrial_Appendage	4.57352e-05	0.00623009	-4.07642	6.8126e-05	0.00386872	-3.98274	Uterus	7.81015e-05	0.00747291	-3.95015	6.8126e-05	0.0039791	-3.98274	NA	NA	NA	NA	NA	NA	1	1	1	0	3	-1.46919	3.5664	-1.83138	3.83835	-1.72667	3.74399	NA	NA	0.14178	0.00036192	0.0670431	0.000123864	0.0842264	0.000181118	NA	NA	0.673521	0.0072996	0.687076	0.00633403	0.672944	0.0073076	NA	NA
DDX42	0.00016471	0.00819753	3.76777	0.00012954	0.00352169	3.82733	Heart_Atrial_Appendage	4.57352e-05	0.00623009	-4.07642	6.8126e-05	0.00386872	-3.98274	Vagina	7.81015e-05	0.00801774	-3.95015	6.8126e-05	0.00416707	-3.98274	NA	NA	NA	NA	NA	NA	1	1	1	0	3	-1.46919	3.5664	-1.83138	3.83835	-1.72667	3.74399	NA	NA	0.14178	0.00036192	0.0670431	0.000123864	0.0842264	0.000181118	NA	NA	0.673521	0.0072996	0.687076	0.00633403	0.678065	0.00784809	NA	NA
DDX42	0.00016471	0.00819753	3.76777	0.00012954	0.00352169	3.82733	Heart_Atrial_Appendage	4.57352e-05	0.00623009	-4.07642	6.8126e-05	0.00386872	-3.98274	Whole_Blood	7.81015e-05	0.00783392	-3.95015	6.8126e-05	0.0035962	-3.98274	NA	NA	NA	NA	NA	NA	1	1	1	0	3	-1.46919	3.5664	-1.83138	3.83835	-1.72667	3.74399	NA	NA	0.14178	0.00036192	0.0670431	0.000123864	0.0842264	0.000181118	NA	NA	0.673521	0.0072996	0.687076	0.00633403	0.688605	0.00687877	NA	NA
DDX42	0.00016471	0.00819753	3.76777	0.00012954	0.00352169	3.82733	Heart_Left_Ventricle	5.36091e-05	0.0069799	-4.03931	6.8126e-05	0.00430954	-3.98274	Adipose_Subcutaneous	7.81015e-05	0.00744817	-3.95015	6.8126e-05	0.00382081	-3.98274	NA	NA	NA	NA	NA	NA	1	1	1	0	3	-1.46919	3.5664	-1.81676	3.80236	-1.72667	3.74399	NA	NA	0.14178	0.00036192	0.0692543	0.000143322	0.0842264	0.000181118	NA	NA	0.673521	0.0072996	0.668229	0.0071131	0.672261	0.00746465	NA	NA
DDX42	0.00016471	0.00819753	3.76777	0.00012954	0.00352169	3.82733	Heart_Left_Ventricle	5.36091e-05	0.0069799	-4.03931	6.8126e-05	0.00430954	-3.98274	Adipose_Visceral_Omentum	7.81015e-05	0.00733045	-3.95015	6.8126e-05	0.00382425	-3.98274	NA	NA	NA	NA	NA	NA	1	1	1	0	3	-1.46919	3.5664	-1.81676	3.80236	-1.72667	3.74399	NA	NA	0.14178	0.00036192	0.0692543	0.000143322	0.0842264	0.000181118	NA	NA	0.673521	0.0072996	0.668229	0.0071131	0.671306	0.00743124	NA	NA
DDX42	0.00016471	0.00819753	3.76777	0.00012954	0.00352169	3.82733	Heart_Left_Ventricle	5.36091e-05	0.0069799	-4.03931	6.8126e-05	0.00430954	-3.98274	Adrenal_Gland	7.81015e-05	0.00727162	-3.95015	6.8126e-05	0.00382939	-3.98274	NA	NA	NA	NA	NA	NA	1	1	1	0	3	-1.46919	3.5664	-1.81676	3.80236	-1.72667	3.74399	NA	NA	0.14178	0.00036192	0.0692543	0.000143322	0.0842264	0.000181118	NA	NA	0.673521	0.0072996	0.668229	0.0071131	0.684226	0.00723923	NA	NA
DDX42	0.00016471	0.00819753	3.76777	0.00012954	0.00352169	3.82733	Heart_Left_Ventricle	5.36091e-05	0.0069799	-4.03931	6.8126e-05	0.00430954	-3.98274	Artery_Aorta	7.81015e-05	0.00753311	-3.95015	6.8126e-05	0.00371392	-3.98274	NA	NA	NA	NA	NA	NA	1	1	1	0	3	-1.46919	3.5664	-1.81676	3.80236	-1.72667	3.74399	NA	NA	0.14178	0.00036192	0.0692543	0.000143322	0.0842264	0.000181118	NA	NA	0.673521	0.0072996	0.668229	0.0071131	0.675203	0.00730389	NA	NA
DDX42	0.00016471	0.00819753	3.76777	0.00012954	0.00352169	3.82733	Heart_Left_Ventricle	5.36091e-05	0.0069799	-4.03931	6.8126e-05	0.00430954	-3.98274	Artery_Coronary	7.81015e-05	0.007416	-3.95015	6.8126e-05	0.00406533	-3.98274	NA	NA	NA	NA	NA	NA	1	1	1	0	3	-1.46919	3.5664	-1.81676	3.80236	-1.72667	3.74399	NA	NA	0.14178	0.00036192	0.0692543	0.000143322	0.0842264	0.000181118	NA	NA	0.673521	0.0072996	0.668229	0.0071131	0.662212	0.00777976	NA	NA
DDX42	0.00016471	0.00819753	3.76777	0.00012954	0.00352169	3.82733	Heart_Left_Ventricle	5.36091e-05	0.0069799	-4.03931	6.8126e-05	0.00430954	-3.98274	Artery_Tibial	5.23258e-05	0.00551312	-4.04499	3.82174e-05	0.00237528	-4.118	NA	NA	NA	NA	NA	NA	1	1	1	0	3	-1.46919	3.5664	-1.81676	3.80236	-1.76385	3.87058	NA	NA	0.14178	0.00036192	0.0692543	0.000143322	0.0777578	0.000108579	NA	NA	0.673521	0.0072996	0.668229	0.0071131	0.660252	0.00493059	NA	NA
DDX42	0.00016471	0.00819753	3.76777	0.00012954	0.00352169	3.82733	Heart_Left_Ventricle	5.36091e-05	0.0069799	-4.03931	6.8126e-05	0.00430954	-3.98274	Brain_Caudate_basal_ganglia	7.81015e-05	0.0092133	-3.95015	6.8126e-05	0.00426066	-3.98274	NA	NA	NA	NA	NA	NA	1	1	1	0	3	-1.46919	3.5664	-1.81676	3.80236	-1.72667	3.74399	NA	NA	0.14178	0.00036192	0.0692543	0.000143322	0.0842264	0.000181118	NA	NA	0.673521	0.0072996	0.668229	0.0071131	0.695487	0.00836772	NA	NA
DDX42	0.00016471	0.00819753	3.76777	0.00012954	0.00352169	3.82733	Heart_Left_Ventricle	5.36091e-05	0.0069799	-4.03931	6.8126e-05	0.00430954	-3.98274	Brain_Cerebellar_Hemisphere	7.81015e-05	0.00808932	-3.95015	6.8126e-05	0.00378984	-3.98274	NA	NA	NA	NA	NA	NA	1	1	1	0	3	-1.46919	3.5664	-1.81676	3.80236	-1.72667	3.74399	NA	NA	0.14178	0.00036192	0.0692543	0.000143322	0.0842264	0.000181118	NA	NA	0.673521	0.0072996	0.668229	0.0071131	0.669343	0.00727601	NA	NA
DDX42	0.00016471	0.00819753	3.76777	0.00012954	0.00352169	3.82733	Heart_Left_Ventricle	5.36091e-05	0.0069799	-4.03931	6.8126e-05	0.00430954	-3.98274	Brain_Cortex	7.81015e-05	0.00800783	-3.95015	6.8126e-05	0.00406611	-3.98274	NA	NA	NA	NA	NA	NA	1	1	1	0	3	-1.46919	3.5664	-1.81676	3.80236	-1.72667	3.74399	NA	NA	0.14178	0.00036192	0.0692543	0.000143322	0.0842264	0.000181118	NA	NA	0.673521	0.0072996	0.668229	0.0071131	0.670044	0.00767791	NA	NA
DDX42	0.00016471	0.00819753	3.76777	0.00012954	0.00352169	3.82733	Heart_Left_Ventricle	5.36091e-05	0.0069799	-4.03931	6.8126e-05	0.00430954	-3.98274	Brain_Frontal_Cortex_BA9	7.81015e-05	0.00860628	-3.95015	6.8126e-05	0.00416725	-3.98274	NA	NA	NA	NA	NA	NA	1	1	1	0	3	-1.46919	3.5664	-1.81676	3.80236	-1.72667	3.74399	NA	NA	0.14178	0.00036192	0.0692543	0.000143322	0.0842264	0.000181118	NA	NA	0.673521	0.0072996	0.668229	0.0071131	0.669633	0.00805831	NA	NA
DDX42	0.00016471	0.00819753	3.76777	0.00012954	0.00352169	3.82733	Heart_Left_Ventricle	5.36091e-05	0.0069799	-4.03931	6.8126e-05	0.00430954	-3.98274	Brain_Spinal_cord_cervical_c-1	7.81015e-05	0.00925179	-3.95015	6.8126e-05	0.00465005	-3.98274	NA	NA	NA	NA	NA	NA	1	1	1	0	3	-1.46919	3.5664	-1.81676	3.80236	-1.72667	3.74399	NA	NA	0.14178	0.00036192	0.0692543	0.000143322	0.0842264	0.000181118	NA	NA	0.673521	0.0072996	0.668229	0.0071131	0.708635	0.00903091	NA	NA
DDX42	0.00016471	0.00819753	3.76777	0.00012954	0.00352169	3.82733	Heart_Left_Ventricle	5.36091e-05	0.0069799	-4.03931	6.8126e-05	0.00430954	-3.98274	Breast_Mammary_Tissue	7.81015e-05	0.00750285	-3.95015	6.8126e-05	0.00370283	-3.98274	NA	NA	NA	NA	NA	NA	1	1	1	0	3	-1.46919	3.5664	-1.81676	3.80236	-1.72667	3.74399	NA	NA	0.14178	0.00036192	0.0692543	0.000143322	0.0842264	0.000181118	NA	NA	0.673521	0.0072996	0.668229	0.0071131	0.673511	0.00736208	NA	NA
DDX42	0.00016471	0.00819753	3.76777	0.00012954	0.00352169	3.82733	Heart_Left_Ventricle	5.36091e-05	0.0069799	-4.03931	6.8126e-05	0.00430954	-3.98274	Cells_Cultured_fibroblasts	7.81015e-05	0.00751747	-3.95015	6.8126e-05	0.00359516	-3.98274	NA	NA	NA	NA	NA	NA	1	1	1	0	3	-1.46919	3.5664	-1.81676	3.80236	-1.72667	3.74399	NA	NA	0.14178	0.00036192	0.0692543	0.000143322	0.0842264	0.000181118	NA	NA	0.673521	0.0072996	0.668229	0.0071131	0.658066	0.00721405	NA	NA
DDX42	0.00016471	0.00819753	3.76777	0.00012954	0.00352169	3.82733	Heart_Left_Ventricle	5.36091e-05	0.0069799	-4.03931	6.8126e-05	0.00430954	-3.98274	Cells_EBV-transformed_lymphocytes	7.81015e-05	0.00678534	-3.95015	6.8126e-05	0.00340289	-3.98274	NA	NA	NA	NA	NA	NA	1	1	1	0	3	-1.46919	3.5664	-1.81676	3.80236	-1.72667	3.74399	NA	NA	0.14178	0.00036192	0.0692543	0.000143322	0.0842264	0.000181118	NA	NA	0.673521	0.0072996	0.668229	0.0071131	0.680704	0.00661275	NA	NA
DDX42	0.00016471	0.00819753	3.76777	0.00012954	0.00352169	3.82733	Heart_Left_Ventricle	5.36091e-05	0.0069799	-4.03931	6.8126e-05	0.00430954	-3.98274	Colon_Transverse	7.81015e-05	0.00793735	-3.95015	6.8126e-05	0.00403052	-3.98274	NA	NA	NA	NA	NA	NA	1	1	1	0	3	-1.46919	3.5664	-1.81676	3.80236	-1.72667	3.74399	NA	NA	0.14178	0.00036192	0.0692543	0.000143322	0.0842264	0.000181118	NA	NA	0.673521	0.0072996	0.668229	0.0071131	0.683898	0.0077787	NA	NA
DDX42	0.00016471	0.00819753	3.76777	0.00012954	0.00352169	3.82733	Heart_Left_Ventricle	5.36091e-05	0.0069799	-4.03931	6.8126e-05	0.00430954	-3.98274	Esophagus_Gastroesophageal_Junction	3.06082e-05	0.00364155	-4.16889	6.8126e-05	0.00375731	-3.98274	NA	NA	NA	NA	NA	NA	1	1	1	0	3	-1.46919	3.5664	-1.81676	3.80236	-1.86519	3.92938	NA	NA	0.14178	0.00036192	0.0692543	0.000143322	0.0621542	8.51643e-05	NA	NA	0.673521	0.0072996	0.668229	0.0071131	0.637927	0.00418926	NA	NA
DDX42	0.00016471	0.00819753	3.76777	0.00012954	0.00352169	3.82733	Heart_Left_Ventricle	5.36091e-05	0.0069799	-4.03931	6.8126e-05	0.00430954	-3.98274	Esophagus_Mucosa	1.89111e-05	0.00264097	-4.27737	6.8126e-05	0.00383904	-3.98274	NA	NA	NA	NA	NA	NA	1	1	1	0	3	-1.46919	3.5664	-1.81676	3.80236	-1.98728	3.96053	NA	NA	0.14178	0.00036192	0.0692543	0.000143322	0.0468908	7.47831e-05	NA	NA	0.673521	0.0072996	0.668229	0.0071131	0.600652	0.00377436	NA	NA
DDX42	0.00016471	0.00819753	3.76777	0.00012954	0.00352169	3.82733	Heart_Left_Ventricle	5.36091e-05	0.0069799	-4.03931	6.8126e-05	0.00430954	-3.98274	Esophagus_Muscularis	0.000111189	0.00948075	3.86478	7.175e-05	0.00384116	3.97041	NA	NA	NA	NA	NA	NA	1	1	1	0	3	-1.46919	3.5664	-1.81676	3.80236	1.61006	-3.74302	NA	NA	0.14178	0.00036192	0.0692543	0.000143322	0.107385	0.000181819	NA	NA	0.673521	0.0072996	0.668229	0.0071131	0.709945	0.00740427	NA	NA
DDX42	0.00016471	0.00819753	3.76777	0.00012954	0.00352169	3.82733	Heart_Left_Ventricle	5.36091e-05	0.0069799	-4.03931	6.8126e-05	0.00430954	-3.98274	Heart_Atrial_Appendage	7.81015e-05	0.00806971	-3.95015	6.8126e-05	0.00418736	-3.98274	NA	NA	NA	NA	NA	NA	1	1	1	0	3	-1.46919	3.5664	-1.81676	3.80236	-1.72667	3.74399	NA	NA	0.14178	0.00036192	0.0692543	0.000143322	0.0842264	0.000181118	NA	NA	0.673521	0.0072996	0.668229	0.0071131	0.674251	0.00803369	NA	NA
DDX42	0.00016471	0.00819753	3.76777	0.00012954	0.00352169	3.82733	Heart_Left_Ventricle	5.36091e-05	0.0069799	-4.03931	6.8126e-05	0.00430954	-3.98274	Kidney_Cortex	7.81015e-05	0.00942425	-3.95015	6.8126e-05	0.00484568	-3.98274	NA	NA	NA	NA	NA	NA	1	1	1	0	3	-1.46919	3.5664	-1.81676	3.80236	-1.72667	3.74399	NA	NA	0.14178	0.00036192	0.0692543	0.000143322	0.0842264	0.000181118	NA	NA	0.673521	0.0072996	0.668229	0.0071131	0.687153	0.00880506	NA	NA
DDX42	0.00016471	0.00819753	3.76777	0.00012954	0.00352169	3.82733	Heart_Left_Ventricle	5.36091e-05	0.0069799	-4.03931	6.8126e-05	0.00430954	-3.98274	Lung	7.81015e-05	0.00706234	-3.95015	6.8126e-05	0.00373888	-3.98274	NA	NA	NA	NA	NA	NA	1	1	1	0	3	-1.46919	3.5664	-1.81676	3.80236	-1.72667	3.74399	NA	NA	0.14178	0.00036192	0.0692543	0.000143322	0.0842264	0.000181118	NA	NA	0.673521	0.0072996	0.668229	0.0071131	0.659691	0.00730732	NA	NA
DDX42	0.00016471	0.00819753	3.76777	0.00012954	0.00352169	3.82733	Heart_Left_Ventricle	5.36091e-05	0.0069799	-4.03931	6.8126e-05	0.00430954	-3.98274	Minor_Salivary_Gland	7.81015e-05	0.00782661	-3.95015	6.8126e-05	0.00376541	-3.98274	NA	NA	NA	NA	NA	NA	1	1	1	0	3	-1.46919	3.5664	-1.81676	3.80236	-1.72667	3.74399	NA	NA	0.14178	0.00036192	0.0692543	0.000143322	0.0842264	0.000181118	NA	NA	0.673521	0.0072996	0.668229	0.0071131	0.670795	0.0076236	NA	NA
DDX42	0.00016471	0.00819753	3.76777	0.00012954	0.00352169	3.82733	Heart_Left_Ventricle	5.36091e-05	0.0069799	-4.03931	6.8126e-05	0.00430954	-3.98274	Muscle_Skeletal	7.81015e-05	0.00763733	-3.95015	6.8126e-05	0.0038165	-3.98274	NA	NA	NA	NA	NA	NA	1	1	1	0	3	-1.46919	3.5664	-1.81676	3.80236	-1.72667	3.74399	NA	NA	0.14178	0.00036192	0.0692543	0.000143322	0.0842264	0.000181118	NA	NA	0.673521	0.0072996	0.668229	0.0071131	0.678639	0.00754035	NA	NA
DDX42	0.00016471	0.00819753	3.76777	0.00012954	0.00352169	3.82733	Heart_Left_Ventricle	5.36091e-05	0.0069799	-4.03931	6.8126e-05	0.00430954	-3.98274	Nerve_Tibial	7.81015e-05	0.0080915	-3.95015	6.8126e-05	0.00390693	-3.98274	NA	NA	NA	NA	NA	NA	1	1	1	0	3	-1.46919	3.5664	-1.81676	3.80236	-1.72667	3.74399	NA	NA	0.14178	0.00036192	0.0692543	0.000143322	0.0842264	0.000181118	NA	NA	0.673521	0.0072996	0.668229	0.0071131	0.671399	0.00773328	NA	NA
DDX42	0.00016471	0.00819753	3.76777	0.00012954	0.00352169	3.82733	Heart_Left_Ventricle	5.36091e-05	0.0069799	-4.03931	6.8126e-05	0.00430954	-3.98274	Ovary	7.81015e-05	0.00791767	-3.95015	6.8126e-05	0.00391785	-3.98274	NA	NA	NA	NA	NA	NA	1	1	1	0	3	-1.46919	3.5664	-1.81676	3.80236	-1.72667	3.74399	NA	NA	0.14178	0.00036192	0.0692543	0.000143322	0.0842264	0.000181118	NA	NA	0.673521	0.0072996	0.668229	0.0071131	0.678263	0.00723631	NA	NA
DDX42	0.00016471	0.00819753	3.76777	0.00012954	0.00352169	3.82733	Heart_Left_Ventricle	5.36091e-05	0.0069799	-4.03931	6.8126e-05	0.00430954	-3.98274	Pancreas	7.81015e-05	0.00836522	-3.95015	6.8126e-05	0.00405483	-3.98274	NA	NA	NA	NA	NA	NA	1	1	1	0	3	-1.46919	3.5664	-1.81676	3.80236	-1.72667	3.74399	NA	NA	0.14178	0.00036192	0.0692543	0.000143322	0.0842264	0.000181118	NA	NA	0.673521	0.0072996	0.668229	0.0071131	0.677732	0.00760885	NA	NA
DDX42	0.00016471	0.00819753	3.76777	0.00012954	0.00352169	3.82733	Heart_Left_Ventricle	5.36091e-05	0.0069799	-4.03931	6.8126e-05	0.00430954	-3.98274	Pituitary	7.81015e-05	0.00853167	-3.95015	6.8126e-05	0.00408164	-3.98274	NA	NA	NA	NA	NA	NA	1	1	1	0	3	-1.46919	3.5664	-1.81676	3.80236	-1.72667	3.74399	NA	NA	0.14178	0.00036192	0.0692543	0.000143322	0.0842264	0.000181118	NA	NA	0.673521	0.0072996	0.668229	0.0071131	0.680258	0.00775312	NA	NA
DDX42	0.00016471	0.00819753	3.76777	0.00012954	0.00352169	3.82733	Heart_Left_Ventricle	5.36091e-05	0.0069799	-4.03931	6.8126e-05	0.00430954	-3.98274	Prostate	7.81015e-05	0.00755729	-3.95015	6.8126e-05	0.00389493	-3.98274	NA	NA	NA	NA	NA	NA	1	1	1	0	3	-1.46919	3.5664	-1.81676	3.80236	-1.72667	3.74399	NA	NA	0.14178	0.00036192	0.0692543	0.000143322	0.0842264	0.000181118	NA	NA	0.673521	0.0072996	0.668229	0.0071131	0.679421	0.00748226	NA	NA
DDX42	0.00016471	0.00819753	3.76777	0.00012954	0.00352169	3.82733	Heart_Left_Ventricle	5.36091e-05	0.0069799	-4.03931	6.8126e-05	0.00430954	-3.98274	Skin_Not_Sun_Exposed_Suprapubic	7.81015e-05	0.00758792	-3.95015	6.8126e-05	0.00402902	-3.98274	NA	NA	NA	NA	NA	NA	1	1	1	0	3	-1.46919	3.5664	-1.81676	3.80236	-1.72667	3.74399	NA	NA	0.14178	0.00036192	0.0692543	0.000143322	0.0842264	0.000181118	NA	NA	0.673521	0.0072996	0.668229	0.0071131	0.675981	0.00758836	NA	NA
DDX42	0.00016471	0.00819753	3.76777	0.00012954	0.00352169	3.82733	Heart_Left_Ventricle	5.36091e-05	0.0069799	-4.03931	6.8126e-05	0.00430954	-3.98274	Skin_Sun_Exposed_Lower_leg	5.79892e-05	0.00639263	-4.02085	5.43098e-05	0.0032091	-4.03626	NA	NA	NA	NA	NA	NA	1	1	1	0	3	-1.46919	3.5664	-1.81676	3.80236	-1.79723	3.78635	NA	NA	0.14178	0.00036192	0.0692543	0.000143322	0.0722983	0.000152875	NA	NA	0.673521	0.0072996	0.668229	0.0071131	0.657355	0.00643144	NA	NA
DDX42	0.00016471	0.00819753	3.76777	0.00012954	0.00352169	3.82733	Heart_Left_Ventricle	5.36091e-05	0.0069799	-4.03931	6.8126e-05	0.00430954	-3.98274	Small_Intestine_Terminal_Ileum	7.81015e-05	0.00745831	-3.95015	6.8126e-05	0.00389762	-3.98274	NA	NA	NA	NA	NA	NA	1	1	1	0	3	-1.46919	3.5664	-1.81676	3.80236	-1.72667	3.74399	NA	NA	0.14178	0.00036192	0.0692543	0.000143322	0.0842264	0.000181118	NA	NA	0.673521	0.0072996	0.668229	0.0071131	0.68856	0.00758928	NA	NA
DDX42	0.00016471	0.00819753	3.76777	0.00012954	0.00352169	3.82733	Heart_Left_Ventricle	5.36091e-05	0.0069799	-4.03931	6.8126e-05	0.00430954	-3.98274	Stomach	7.81015e-05	0.00790567	-3.95015	6.8126e-05	0.00407157	-3.98274	NA	NA	NA	NA	NA	NA	1	1	1	0	3	-1.46919	3.5664	-1.81676	3.80236	-1.72667	3.74399	NA	NA	0.14178	0.00036192	0.0692543	0.000143322	0.0842264	0.000181118	NA	NA	0.673521	0.0072996	0.668229	0.0071131	0.686974	0.0079689	NA	NA
DDX42	0.00016471	0.00819753	3.76777	0.00012954	0.00352169	3.82733	Heart_Left_Ventricle	5.36091e-05	0.0069799	-4.03931	6.8126e-05	0.00430954	-3.98274	Testis	7.81015e-05	0.00915399	-3.95015	6.8126e-05	0.00439525	-3.98274	NA	NA	NA	NA	NA	NA	1	1	1	0	3	-1.46919	3.5664	-1.81676	3.80236	-1.72667	3.74399	NA	NA	0.14178	0.00036192	0.0692543	0.000143322	0.0842264	0.000181118	NA	NA	0.673521	0.0072996	0.668229	0.0071131	0.690453	0.00823835	NA	NA
DDX42	0.00016471	0.00819753	3.76777	0.00012954	0.00352169	3.82733	Heart_Left_Ventricle	5.36091e-05	0.0069799	-4.03931	6.8126e-05	0.00430954	-3.98274	Thyroid	7.81015e-05	0.00751716	-3.95015	6.8126e-05	0.00382641	-3.98274	NA	NA	NA	NA	NA	NA	1	1	1	0	3	-1.46919	3.5664	-1.81676	3.80236	-1.72667	3.74399	NA	NA	0.14178	0.00036192	0.0692543	0.000143322	0.0842264	0.000181118	NA	NA	0.673521	0.0072996	0.668229	0.0071131	0.672545	0.00726949	NA	NA
DDX42	0.00016471	0.00819753	3.76777	0.00012954	0.00352169	3.82733	Heart_Left_Ventricle	5.36091e-05	0.0069799	-4.03931	6.8126e-05	0.00430954	-3.98274	Uterus	7.81015e-05	0.00747291	-3.95015	6.8126e-05	0.0039791	-3.98274	NA	NA	NA	NA	NA	NA	1	1	1	0	3	-1.46919	3.5664	-1.81676	3.80236	-1.72667	3.74399	NA	NA	0.14178	0.00036192	0.0692543	0.000143322	0.0842264	0.000181118	NA	NA	0.673521	0.0072996	0.668229	0.0071131	0.672944	0.0073076	NA	NA
DDX42	0.00016471	0.00819753	3.76777	0.00012954	0.00352169	3.82733	Heart_Left_Ventricle	5.36091e-05	0.0069799	-4.03931	6.8126e-05	0.00430954	-3.98274	Vagina	7.81015e-05	0.00801774	-3.95015	6.8126e-05	0.00416707	-3.98274	NA	NA	NA	NA	NA	NA	1	1	1	0	3	-1.46919	3.5664	-1.81676	3.80236	-1.72667	3.74399	NA	NA	0.14178	0.00036192	0.0692543	0.000143322	0.0842264	0.000181118	NA	NA	0.673521	0.0072996	0.668229	0.0071131	0.678065	0.00784809	NA	NA
DDX42	0.00016471	0.00819753	3.76777	0.00012954	0.00352169	3.82733	Heart_Left_Ventricle	5.36091e-05	0.0069799	-4.03931	6.8126e-05	0.00430954	-3.98274	Whole_Blood	7.81015e-05	0.00783392	-3.95015	6.8126e-05	0.0035962	-3.98274	NA	NA	NA	NA	NA	NA	1	1	1	0	3	-1.46919	3.5664	-1.81676	3.80236	-1.72667	3.74399	NA	NA	0.14178	0.00036192	0.0692543	0.000143322	0.0842264	0.000181118	NA	NA	0.673521	0.0072996	0.668229	0.0071131	0.688605	0.00687877	NA	NA
DDX42	0.00016471	0.00819753	3.76777	0.00012954	0.00352169	3.82733	Muscle_Skeletal	7.19224e-05	0.008197	-3.96983	6.8126e-05	0.00405088	-3.98274	Adipose_Subcutaneous	7.81015e-05	0.00744817	-3.95015	6.8126e-05	0.00382081	-3.98274	NA	NA	NA	NA	NA	NA	1	1	1	0	3	-1.46919	3.5664	-1.77164	3.75611	-1.72667	3.74399	NA	NA	0.14178	0.00036192	0.0764538	0.000172577	0.0842264	0.000181118	NA	NA	0.673521	0.0072996	0.658627	0.00794456	0.672261	0.00746465	NA	NA
DDX42	0.00016471	0.00819753	3.76777	0.00012954	0.00352169	3.82733	Muscle_Skeletal	7.19224e-05	0.008197	-3.96983	6.8126e-05	0.00405088	-3.98274	Adipose_Visceral_Omentum	7.81015e-05	0.00733045	-3.95015	6.8126e-05	0.00382425	-3.98274	NA	NA	NA	NA	NA	NA	1	1	1	0	3	-1.46919	3.5664	-1.77164	3.75611	-1.72667	3.74399	NA	NA	0.14178	0.00036192	0.0764538	0.000172577	0.0842264	0.000181118	NA	NA	0.673521	0.0072996	0.658627	0.00794456	0.671306	0.00743124	NA	NA
DDX42	0.00016471	0.00819753	3.76777	0.00012954	0.00352169	3.82733	Muscle_Skeletal	7.19224e-05	0.008197	-3.96983	6.8126e-05	0.00405088	-3.98274	Adrenal_Gland	7.81015e-05	0.00727162	-3.95015	6.8126e-05	0.00382939	-3.98274	NA	NA	NA	NA	NA	NA	1	1	1	0	3	-1.46919	3.5664	-1.77164	3.75611	-1.72667	3.74399	NA	NA	0.14178	0.00036192	0.0764538	0.000172577	0.0842264	0.000181118	NA	NA	0.673521	0.0072996	0.658627	0.00794456	0.684226	0.00723923	NA	NA
DDX42	0.00016471	0.00819753	3.76777	0.00012954	0.00352169	3.82733	Muscle_Skeletal	7.19224e-05	0.008197	-3.96983	6.8126e-05	0.00405088	-3.98274	Artery_Aorta	7.81015e-05	0.00753311	-3.95015	6.8126e-05	0.00371392	-3.98274	NA	NA	NA	NA	NA	NA	1	1	1	0	3	-1.46919	3.5664	-1.77164	3.75611	-1.72667	3.74399	NA	NA	0.14178	0.00036192	0.0764538	0.000172577	0.0842264	0.000181118	NA	NA	0.673521	0.0072996	0.658627	0.00794456	0.675203	0.00730389	NA	NA
DDX42	0.00016471	0.00819753	3.76777	0.00012954	0.00352169	3.82733	Muscle_Skeletal	7.19224e-05	0.008197	-3.96983	6.8126e-05	0.00405088	-3.98274	Artery_Coronary	7.81015e-05	0.007416	-3.95015	6.8126e-05	0.00406533	-3.98274	NA	NA	NA	NA	NA	NA	1	1	1	0	3	-1.46919	3.5664	-1.77164	3.75611	-1.72667	3.74399	NA	NA	0.14178	0.00036192	0.0764538	0.000172577	0.0842264	0.000181118	NA	NA	0.673521	0.0072996	0.658627	0.00794456	0.662212	0.00777976	NA	NA
DDX42	0.00016471	0.00819753	3.76777	0.00012954	0.00352169	3.82733	Muscle_Skeletal	7.19224e-05	0.008197	-3.96983	6.8126e-05	0.00405088	-3.98274	Artery_Tibial	5.23258e-05	0.00551312	-4.04499	3.82174e-05	0.00237528	-4.118	NA	NA	NA	NA	NA	NA	1	1	1	0	3	-1.46919	3.5664	-1.77164	3.75611	-1.76385	3.87058	NA	NA	0.14178	0.00036192	0.0764538	0.000172577	0.0777578	0.000108579	NA	NA	0.673521	0.0072996	0.658627	0.00794456	0.660252	0.00493059	NA	NA
DDX42	0.00016471	0.00819753	3.76777	0.00012954	0.00352169	3.82733	Muscle_Skeletal	7.19224e-05	0.008197	-3.96983	6.8126e-05	0.00405088	-3.98274	Brain_Caudate_basal_ganglia	7.81015e-05	0.0092133	-3.95015	6.8126e-05	0.00426066	-3.98274	NA	NA	NA	NA	NA	NA	1	1	1	0	3	-1.46919	3.5664	-1.77164	3.75611	-1.72667	3.74399	NA	NA	0.14178	0.00036192	0.0764538	0.000172577	0.0842264	0.000181118	NA	NA	0.673521	0.0072996	0.658627	0.00794456	0.695487	0.00836772	NA	NA
DDX42	0.00016471	0.00819753	3.76777	0.00012954	0.00352169	3.82733	Muscle_Skeletal	7.19224e-05	0.008197	-3.96983	6.8126e-05	0.00405088	-3.98274	Brain_Cerebellar_Hemisphere	7.81015e-05	0.00808932	-3.95015	6.8126e-05	0.00378984	-3.98274	NA	NA	NA	NA	NA	NA	1	1	1	0	3	-1.46919	3.5664	-1.77164	3.75611	-1.72667	3.74399	NA	NA	0.14178	0.00036192	0.0764538	0.000172577	0.0842264	0.000181118	NA	NA	0.673521	0.0072996	0.658627	0.00794456	0.669343	0.00727601	NA	NA
DDX42	0.00016471	0.00819753	3.76777	0.00012954	0.00352169	3.82733	Muscle_Skeletal	7.19224e-05	0.008197	-3.96983	6.8126e-05	0.00405088	-3.98274	Brain_Cortex	7.81015e-05	0.00800783	-3.95015	6.8126e-05	0.00406611	-3.98274	NA	NA	NA	NA	NA	NA	1	1	1	0	3	-1.46919	3.5664	-1.77164	3.75611	-1.72667	3.74399	NA	NA	0.14178	0.00036192	0.0764538	0.000172577	0.0842264	0.000181118	NA	NA	0.673521	0.0072996	0.658627	0.00794456	0.670044	0.00767791	NA	NA
DDX42	0.00016471	0.00819753	3.76777	0.00012954	0.00352169	3.82733	Muscle_Skeletal	7.19224e-05	0.008197	-3.96983	6.8126e-05	0.00405088	-3.98274	Brain_Frontal_Cortex_BA9	7.81015e-05	0.00860628	-3.95015	6.8126e-05	0.00416725	-3.98274	NA	NA	NA	NA	NA	NA	1	1	1	0	3	-1.46919	3.5664	-1.77164	3.75611	-1.72667	3.74399	NA	NA	0.14178	0.00036192	0.0764538	0.000172577	0.0842264	0.000181118	NA	NA	0.673521	0.0072996	0.658627	0.00794456	0.669633	0.00805831	NA	NA
DDX42	0.00016471	0.00819753	3.76777	0.00012954	0.00352169	3.82733	Muscle_Skeletal	7.19224e-05	0.008197	-3.96983	6.8126e-05	0.00405088	-3.98274	Brain_Spinal_cord_cervical_c-1	7.81015e-05	0.00925179	-3.95015	6.8126e-05	0.00465005	-3.98274	NA	NA	NA	NA	NA	NA	1	1	1	0	3	-1.46919	3.5664	-1.77164	3.75611	-1.72667	3.74399	NA	NA	0.14178	0.00036192	0.0764538	0.000172577	0.0842264	0.000181118	NA	NA	0.673521	0.0072996	0.658627	0.00794456	0.708635	0.00903091	NA	NA
DDX42	0.00016471	0.00819753	3.76777	0.00012954	0.00352169	3.82733	Muscle_Skeletal	7.19224e-05	0.008197	-3.96983	6.8126e-05	0.00405088	-3.98274	Breast_Mammary_Tissue	7.81015e-05	0.00750285	-3.95015	6.8126e-05	0.00370283	-3.98274	NA	NA	NA	NA	NA	NA	1	1	1	0	3	-1.46919	3.5664	-1.77164	3.75611	-1.72667	3.74399	NA	NA	0.14178	0.00036192	0.0764538	0.000172577	0.0842264	0.000181118	NA	NA	0.673521	0.0072996	0.658627	0.00794456	0.673511	0.00736208	NA	NA
DDX42	0.00016471	0.00819753	3.76777	0.00012954	0.00352169	3.82733	Muscle_Skeletal	7.19224e-05	0.008197	-3.96983	6.8126e-05	0.00405088	-3.98274	Cells_Cultured_fibroblasts	7.81015e-05	0.00751747	-3.95015	6.8126e-05	0.00359516	-3.98274	NA	NA	NA	NA	NA	NA	1	1	1	0	3	-1.46919	3.5664	-1.77164	3.75611	-1.72667	3.74399	NA	NA	0.14178	0.00036192	0.0764538	0.000172577	0.0842264	0.000181118	NA	NA	0.673521	0.0072996	0.658627	0.00794456	0.658066	0.00721405	NA	NA
DDX42	0.00016471	0.00819753	3.76777	0.00012954	0.00352169	3.82733	Muscle_Skeletal	7.19224e-05	0.008197	-3.96983	6.8126e-05	0.00405088	-3.98274	Cells_EBV-transformed_lymphocytes	7.81015e-05	0.00678534	-3.95015	6.8126e-05	0.00340289	-3.98274	NA	NA	NA	NA	NA	NA	1	1	1	0	3	-1.46919	3.5664	-1.77164	3.75611	-1.72667	3.74399	NA	NA	0.14178	0.00036192	0.0764538	0.000172577	0.0842264	0.000181118	NA	NA	0.673521	0.0072996	0.658627	0.00794456	0.680704	0.00661275	NA	NA
DDX42	0.00016471	0.00819753	3.76777	0.00012954	0.00352169	3.82733	Muscle_Skeletal	7.19224e-05	0.008197	-3.96983	6.8126e-05	0.00405088	-3.98274	Colon_Transverse	7.81015e-05	0.00793735	-3.95015	6.8126e-05	0.00403052	-3.98274	NA	NA	NA	NA	NA	NA	1	1	1	0	3	-1.46919	3.5664	-1.77164	3.75611	-1.72667	3.74399	NA	NA	0.14178	0.00036192	0.0764538	0.000172577	0.0842264	0.000181118	NA	NA	0.673521	0.0072996	0.658627	0.00794456	0.683898	0.0077787	NA	NA
DDX42	0.00016471	0.00819753	3.76777	0.00012954	0.00352169	3.82733	Muscle_Skeletal	7.19224e-05	0.008197	-3.96983	6.8126e-05	0.00405088	-3.98274	Esophagus_Gastroesophageal_Junction	3.06082e-05	0.00364155	-4.16889	6.8126e-05	0.00375731	-3.98274	NA	NA	NA	NA	NA	NA	1	1	1	0	3	-1.46919	3.5664	-1.77164	3.75611	-1.86519	3.92938	NA	NA	0.14178	0.00036192	0.0764538	0.000172577	0.0621542	8.51643e-05	NA	NA	0.673521	0.0072996	0.658627	0.00794456	0.637927	0.00418926	NA	NA
DDX42	0.00016471	0.00819753	3.76777	0.00012954	0.00352169	3.82733	Muscle_Skeletal	7.19224e-05	0.008197	-3.96983	6.8126e-05	0.00405088	-3.98274	Esophagus_Mucosa	1.89111e-05	0.00264097	-4.27737	6.8126e-05	0.00383904	-3.98274	NA	NA	NA	NA	NA	NA	1	1	1	0	3	-1.46919	3.5664	-1.77164	3.75611	-1.98728	3.96053	NA	NA	0.14178	0.00036192	0.0764538	0.000172577	0.0468908	7.47831e-05	NA	NA	0.673521	0.0072996	0.658627	0.00794456	0.600652	0.00377436	NA	NA
DDX42	0.00016471	0.00819753	3.76777	0.00012954	0.00352169	3.82733	Muscle_Skeletal	7.19224e-05	0.008197	-3.96983	6.8126e-05	0.00405088	-3.98274	Esophagus_Muscularis	0.000111189	0.00948075	3.86478	7.175e-05	0.00384116	3.97041	NA	NA	NA	NA	NA	NA	1	1	1	0	3	-1.46919	3.5664	-1.77164	3.75611	1.61006	-3.74302	NA	NA	0.14178	0.00036192	0.0764538	0.000172577	0.107385	0.000181819	NA	NA	0.673521	0.0072996	0.658627	0.00794456	0.709945	0.00740427	NA	NA
DDX42	0.00016471	0.00819753	3.76777	0.00012954	0.00352169	3.82733	Muscle_Skeletal	7.19224e-05	0.008197	-3.96983	6.8126e-05	0.00405088	-3.98274	Heart_Atrial_Appendage	7.81015e-05	0.00806971	-3.95015	6.8126e-05	0.00418736	-3.98274	NA	NA	NA	NA	NA	NA	1	1	1	0	3	-1.46919	3.5664	-1.77164	3.75611	-1.72667	3.74399	NA	NA	0.14178	0.00036192	0.0764538	0.000172577	0.0842264	0.000181118	NA	NA	0.673521	0.0072996	0.658627	0.00794456	0.674251	0.00803369	NA	NA
DDX42	0.00016471	0.00819753	3.76777	0.00012954	0.00352169	3.82733	Muscle_Skeletal	7.19224e-05	0.008197	-3.96983	6.8126e-05	0.00405088	-3.98274	Kidney_Cortex	7.81015e-05	0.00942425	-3.95015	6.8126e-05	0.00484568	-3.98274	NA	NA	NA	NA	NA	NA	1	1	1	0	3	-1.46919	3.5664	-1.77164	3.75611	-1.72667	3.74399	NA	NA	0.14178	0.00036192	0.0764538	0.000172577	0.0842264	0.000181118	NA	NA	0.673521	0.0072996	0.658627	0.00794456	0.687153	0.00880506	NA	NA
DDX42	0.00016471	0.00819753	3.76777	0.00012954	0.00352169	3.82733	Muscle_Skeletal	7.19224e-05	0.008197	-3.96983	6.8126e-05	0.00405088	-3.98274	Lung	7.81015e-05	0.00706234	-3.95015	6.8126e-05	0.00373888	-3.98274	NA	NA	NA	NA	NA	NA	1	1	1	0	3	-1.46919	3.5664	-1.77164	3.75611	-1.72667	3.74399	NA	NA	0.14178	0.00036192	0.0764538	0.000172577	0.0842264	0.000181118	NA	NA	0.673521	0.0072996	0.658627	0.00794456	0.659691	0.00730732	NA	NA
DDX42	0.00016471	0.00819753	3.76777	0.00012954	0.00352169	3.82733	Muscle_Skeletal	7.19224e-05	0.008197	-3.96983	6.8126e-05	0.00405088	-3.98274	Minor_Salivary_Gland	7.81015e-05	0.00782661	-3.95015	6.8126e-05	0.00376541	-3.98274	NA	NA	NA	NA	NA	NA	1	1	1	0	3	-1.46919	3.5664	-1.77164	3.75611	-1.72667	3.74399	NA	NA	0.14178	0.00036192	0.0764538	0.000172577	0.0842264	0.000181118	NA	NA	0.673521	0.0072996	0.658627	0.00794456	0.670795	0.0076236	NA	NA
DDX42	0.00016471	0.00819753	3.76777	0.00012954	0.00352169	3.82733	Muscle_Skeletal	7.19224e-05	0.008197	-3.96983	6.8126e-05	0.00405088	-3.98274	Muscle_Skeletal	7.81015e-05	0.00763733	-3.95015	6.8126e-05	0.0038165	-3.98274	NA	NA	NA	NA	NA	NA	1	1	1	0	3	-1.46919	3.5664	-1.77164	3.75611	-1.72667	3.74399	NA	NA	0.14178	0.00036192	0.0764538	0.000172577	0.0842264	0.000181118	NA	NA	0.673521	0.0072996	0.658627	0.00794456	0.678639	0.00754035	NA	NA
DDX42	0.00016471	0.00819753	3.76777	0.00012954	0.00352169	3.82733	Muscle_Skeletal	7.19224e-05	0.008197	-3.96983	6.8126e-05	0.00405088	-3.98274	Nerve_Tibial	7.81015e-05	0.0080915	-3.95015	6.8126e-05	0.00390693	-3.98274	NA	NA	NA	NA	NA	NA	1	1	1	0	3	-1.46919	3.5664	-1.77164	3.75611	-1.72667	3.74399	NA	NA	0.14178	0.00036192	0.0764538	0.000172577	0.0842264	0.000181118	NA	NA	0.673521	0.0072996	0.658627	0.00794456	0.671399	0.00773328	NA	NA
DDX42	0.00016471	0.00819753	3.76777	0.00012954	0.00352169	3.82733	Muscle_Skeletal	7.19224e-05	0.008197	-3.96983	6.8126e-05	0.00405088	-3.98274	Ovary	7.81015e-05	0.00791767	-3.95015	6.8126e-05	0.00391785	-3.98274	NA	NA	NA	NA	NA	NA	1	1	1	0	3	-1.46919	3.5664	-1.77164	3.75611	-1.72667	3.74399	NA	NA	0.14178	0.00036192	0.0764538	0.000172577	0.0842264	0.000181118	NA	NA	0.673521	0.0072996	0.658627	0.00794456	0.678263	0.00723631	NA	NA
DDX42	0.00016471	0.00819753	3.76777	0.00012954	0.00352169	3.82733	Muscle_Skeletal	7.19224e-05	0.008197	-3.96983	6.8126e-05	0.00405088	-3.98274	Pancreas	7.81015e-05	0.00836522	-3.95015	6.8126e-05	0.00405483	-3.98274	NA	NA	NA	NA	NA	NA	1	1	1	0	3	-1.46919	3.5664	-1.77164	3.75611	-1.72667	3.74399	NA	NA	0.14178	0.00036192	0.0764538	0.000172577	0.0842264	0.000181118	NA	NA	0.673521	0.0072996	0.658627	0.00794456	0.677732	0.00760885	NA	NA
DDX42	0.00016471	0.00819753	3.76777	0.00012954	0.00352169	3.82733	Muscle_Skeletal	7.19224e-05	0.008197	-3.96983	6.8126e-05	0.00405088	-3.98274	Pituitary	7.81015e-05	0.00853167	-3.95015	6.8126e-05	0.00408164	-3.98274	NA	NA	NA	NA	NA	NA	1	1	1	0	3	-1.46919	3.5664	-1.77164	3.75611	-1.72667	3.74399	NA	NA	0.14178	0.00036192	0.0764538	0.000172577	0.0842264	0.000181118	NA	NA	0.673521	0.0072996	0.658627	0.00794456	0.680258	0.00775312	NA	NA
DDX42	0.00016471	0.00819753	3.76777	0.00012954	0.00352169	3.82733	Muscle_Skeletal	7.19224e-05	0.008197	-3.96983	6.8126e-05	0.00405088	-3.98274	Prostate	7.81015e-05	0.00755729	-3.95015	6.8126e-05	0.00389493	-3.98274	NA	NA	NA	NA	NA	NA	1	1	1	0	3	-1.46919	3.5664	-1.77164	3.75611	-1.72667	3.74399	NA	NA	0.14178	0.00036192	0.0764538	0.000172577	0.0842264	0.000181118	NA	NA	0.673521	0.0072996	0.658627	0.00794456	0.679421	0.00748226	NA	NA
DDX42	0.00016471	0.00819753	3.76777	0.00012954	0.00352169	3.82733	Muscle_Skeletal	7.19224e-05	0.008197	-3.96983	6.8126e-05	0.00405088	-3.98274	Skin_Not_Sun_Exposed_Suprapubic	7.81015e-05	0.00758792	-3.95015	6.8126e-05	0.00402902	-3.98274	NA	NA	NA	NA	NA	NA	1	1	1	0	3	-1.46919	3.5664	-1.77164	3.75611	-1.72667	3.74399	NA	NA	0.14178	0.00036192	0.0764538	0.000172577	0.0842264	0.000181118	NA	NA	0.673521	0.0072996	0.658627	0.00794456	0.675981	0.00758836	NA	NA
DDX42	0.00016471	0.00819753	3.76777	0.00012954	0.00352169	3.82733	Muscle_Skeletal	7.19224e-05	0.008197	-3.96983	6.8126e-05	0.00405088	-3.98274	Skin_Sun_Exposed_Lower_leg	5.79892e-05	0.00639263	-4.02085	5.43098e-05	0.0032091	-4.03626	NA	NA	NA	NA	NA	NA	1	1	1	0	3	-1.46919	3.5664	-1.77164	3.75611	-1.79723	3.78635	NA	NA	0.14178	0.00036192	0.0764538	0.000172577	0.0722983	0.000152875	NA	NA	0.673521	0.0072996	0.658627	0.00794456	0.657355	0.00643144	NA	NA
DDX42	0.00016471	0.00819753	3.76777	0.00012954	0.00352169	3.82733	Muscle_Skeletal	7.19224e-05	0.008197	-3.96983	6.8126e-05	0.00405088	-3.98274	Small_Intestine_Terminal_Ileum	7.81015e-05	0.00745831	-3.95015	6.8126e-05	0.00389762	-3.98274	NA	NA	NA	NA	NA	NA	1	1	1	0	3	-1.46919	3.5664	-1.77164	3.75611	-1.72667	3.74399	NA	NA	0.14178	0.00036192	0.0764538	0.000172577	0.0842264	0.000181118	NA	NA	0.673521	0.0072996	0.658627	0.00794456	0.68856	0.00758928	NA	NA
DDX42	0.00016471	0.00819753	3.76777	0.00012954	0.00352169	3.82733	Muscle_Skeletal	7.19224e-05	0.008197	-3.96983	6.8126e-05	0.00405088	-3.98274	Stomach	7.81015e-05	0.00790567	-3.95015	6.8126e-05	0.00407157	-3.98274	NA	NA	NA	NA	NA	NA	1	1	1	0	3	-1.46919	3.5664	-1.77164	3.75611	-1.72667	3.74399	NA	NA	0.14178	0.00036192	0.0764538	0.000172577	0.0842264	0.000181118	NA	NA	0.673521	0.0072996	0.658627	0.00794456	0.686974	0.0079689	NA	NA
DDX42	0.00016471	0.00819753	3.76777	0.00012954	0.00352169	3.82733	Muscle_Skeletal	7.19224e-05	0.008197	-3.96983	6.8126e-05	0.00405088	-3.98274	Testis	7.81015e-05	0.00915399	-3.95015	6.8126e-05	0.00439525	-3.98274	NA	NA	NA	NA	NA	NA	1	1	1	0	3	-1.46919	3.5664	-1.77164	3.75611	-1.72667	3.74399	NA	NA	0.14178	0.00036192	0.0764538	0.000172577	0.0842264	0.000181118	NA	NA	0.673521	0.0072996	0.658627	0.00794456	0.690453	0.00823835	NA	NA
DDX42	0.00016471	0.00819753	3.76777	0.00012954	0.00352169	3.82733	Muscle_Skeletal	7.19224e-05	0.008197	-3.96983	6.8126e-05	0.00405088	-3.98274	Thyroid	7.81015e-05	0.00751716	-3.95015	6.8126e-05	0.00382641	-3.98274	NA	NA	NA	NA	NA	NA	1	1	1	0	3	-1.46919	3.5664	-1.77164	3.75611	-1.72667	3.74399	NA	NA	0.14178	0.00036192	0.0764538	0.000172577	0.0842264	0.000181118	NA	NA	0.673521	0.0072996	0.658627	0.00794456	0.672545	0.00726949	NA	NA
DDX42	0.00016471	0.00819753	3.76777	0.00012954	0.00352169	3.82733	Muscle_Skeletal	7.19224e-05	0.008197	-3.96983	6.8126e-05	0.00405088	-3.98274	Uterus	7.81015e-05	0.00747291	-3.95015	6.8126e-05	0.0039791	-3.98274	NA	NA	NA	NA	NA	NA	1	1	1	0	3	-1.46919	3.5664	-1.77164	3.75611	-1.72667	3.74399	NA	NA	0.14178	0.00036192	0.0764538	0.000172577	0.0842264	0.000181118	NA	NA	0.673521	0.0072996	0.658627	0.00794456	0.672944	0.0073076	NA	NA
DDX42	0.00016471	0.00819753	3.76777	0.00012954	0.00352169	3.82733	Muscle_Skeletal	7.19224e-05	0.008197	-3.96983	6.8126e-05	0.00405088	-3.98274	Vagina	7.81015e-05	0.00801774	-3.95015	6.8126e-05	0.00416707	-3.98274	NA	NA	NA	NA	NA	NA	1	1	1	0	3	-1.46919	3.5664	-1.77164	3.75611	-1.72667	3.74399	NA	NA	0.14178	0.00036192	0.0764538	0.000172577	0.0842264	0.000181118	NA	NA	0.673521	0.0072996	0.658627	0.00794456	0.678065	0.00784809	NA	NA
DDX42	0.00016471	0.00819753	3.76777	0.00012954	0.00352169	3.82733	Muscle_Skeletal	7.19224e-05	0.008197	-3.96983	6.8126e-05	0.00405088	-3.98274	Whole_Blood	7.81015e-05	0.00783392	-3.95015	6.8126e-05	0.0035962	-3.98274	NA	NA	NA	NA	NA	NA	1	1	1	0	3	-1.46919	3.5664	-1.77164	3.75611	-1.72667	3.74399	NA	NA	0.14178	0.00036192	0.0764538	0.000172577	0.0842264	0.000181118	NA	NA	0.673521	0.0072996	0.658627	0.00794456	0.688605	0.00687877	NA	NA
DDX42	0.00016471	0.00819753	3.76777	0.00012954	0.00352169	3.82733	Pancreas	4.25412e-05	0.00519705	-4.09323	6.8126e-05	0.00451878	-3.98274	Adipose_Subcutaneous	7.81015e-05	0.00744817	-3.95015	6.8126e-05	0.00382081	-3.98274	NA	NA	NA	NA	NA	NA	1	1	1	0	3	-1.46919	3.5664	-1.79893	3.89099	-1.72667	3.74399	NA	NA	0.14178	0.00036192	0.0720304	9.98344e-05	0.0842264	0.000181118	NA	NA	0.673521	0.0072996	0.668524	0.0056228	0.672261	0.00746465	NA	NA
DDX42	0.00016471	0.00819753	3.76777	0.00012954	0.00352169	3.82733	Pancreas	4.25412e-05	0.00519705	-4.09323	6.8126e-05	0.00451878	-3.98274	Adipose_Visceral_Omentum	7.81015e-05	0.00733045	-3.95015	6.8126e-05	0.00382425	-3.98274	NA	NA	NA	NA	NA	NA	1	1	1	0	3	-1.46919	3.5664	-1.79893	3.89099	-1.72667	3.74399	NA	NA	0.14178	0.00036192	0.0720304	9.98344e-05	0.0842264	0.000181118	NA	NA	0.673521	0.0072996	0.668524	0.0056228	0.671306	0.00743124	NA	NA
DDX42	0.00016471	0.00819753	3.76777	0.00012954	0.00352169	3.82733	Pancreas	4.25412e-05	0.00519705	-4.09323	6.8126e-05	0.00451878	-3.98274	Adrenal_Gland	7.81015e-05	0.00727162	-3.95015	6.8126e-05	0.00382939	-3.98274	NA	NA	NA	NA	NA	NA	1	1	1	0	3	-1.46919	3.5664	-1.79893	3.89099	-1.72667	3.74399	NA	NA	0.14178	0.00036192	0.0720304	9.98344e-05	0.0842264	0.000181118	NA	NA	0.673521	0.0072996	0.668524	0.0056228	0.684226	0.00723923	NA	NA
DDX42	0.00016471	0.00819753	3.76777	0.00012954	0.00352169	3.82733	Pancreas	4.25412e-05	0.00519705	-4.09323	6.8126e-05	0.00451878	-3.98274	Artery_Aorta	7.81015e-05	0.00753311	-3.95015	6.8126e-05	0.00371392	-3.98274	NA	NA	NA	NA	NA	NA	1	1	1	0	3	-1.46919	3.5664	-1.79893	3.89099	-1.72667	3.74399	NA	NA	0.14178	0.00036192	0.0720304	9.98344e-05	0.0842264	0.000181118	NA	NA	0.673521	0.0072996	0.668524	0.0056228	0.675203	0.00730389	NA	NA
DDX42	0.00016471	0.00819753	3.76777	0.00012954	0.00352169	3.82733	Pancreas	4.25412e-05	0.00519705	-4.09323	6.8126e-05	0.00451878	-3.98274	Artery_Coronary	7.81015e-05	0.007416	-3.95015	6.8126e-05	0.00406533	-3.98274	NA	NA	NA	NA	NA	NA	1	1	1	0	3	-1.46919	3.5664	-1.79893	3.89099	-1.72667	3.74399	NA	NA	0.14178	0.00036192	0.0720304	9.98344e-05	0.0842264	0.000181118	NA	NA	0.673521	0.0072996	0.668524	0.0056228	0.662212	0.00777976	NA	NA
DDX42	0.00016471	0.00819753	3.76777	0.00012954	0.00352169	3.82733	Pancreas	4.25412e-05	0.00519705	-4.09323	6.8126e-05	0.00451878	-3.98274	Artery_Tibial	5.23258e-05	0.00551312	-4.04499	3.82174e-05	0.00237528	-4.118	NA	NA	NA	NA	NA	NA	1	1	1	0	3	-1.46919	3.5664	-1.79893	3.89099	-1.76385	3.87058	NA	NA	0.14178	0.00036192	0.0720304	9.98344e-05	0.0777578	0.000108579	NA	NA	0.673521	0.0072996	0.668524	0.0056228	0.660252	0.00493059	NA	NA
DDX42	0.00016471	0.00819753	3.76777	0.00012954	0.00352169	3.82733	Pancreas	4.25412e-05	0.00519705	-4.09323	6.8126e-05	0.00451878	-3.98274	Brain_Caudate_basal_ganglia	7.81015e-05	0.0092133	-3.95015	6.8126e-05	0.00426066	-3.98274	NA	NA	NA	NA	NA	NA	1	1	1	0	3	-1.46919	3.5664	-1.79893	3.89099	-1.72667	3.74399	NA	NA	0.14178	0.00036192	0.0720304	9.98344e-05	0.0842264	0.000181118	NA	NA	0.673521	0.0072996	0.668524	0.0056228	0.695487	0.00836772	NA	NA
DDX42	0.00016471	0.00819753	3.76777	0.00012954	0.00352169	3.82733	Pancreas	4.25412e-05	0.00519705	-4.09323	6.8126e-05	0.00451878	-3.98274	Brain_Cerebellar_Hemisphere	7.81015e-05	0.00808932	-3.95015	6.8126e-05	0.00378984	-3.98274	NA	NA	NA	NA	NA	NA	1	1	1	0	3	-1.46919	3.5664	-1.79893	3.89099	-1.72667	3.74399	NA	NA	0.14178	0.00036192	0.0720304	9.98344e-05	0.0842264	0.000181118	NA	NA	0.673521	0.0072996	0.668524	0.0056228	0.669343	0.00727601	NA	NA
DDX42	0.00016471	0.00819753	3.76777	0.00012954	0.00352169	3.82733	Pancreas	4.25412e-05	0.00519705	-4.09323	6.8126e-05	0.00451878	-3.98274	Brain_Cortex	7.81015e-05	0.00800783	-3.95015	6.8126e-05	0.00406611	-3.98274	NA	NA	NA	NA	NA	NA	1	1	1	0	3	-1.46919	3.5664	-1.79893	3.89099	-1.72667	3.74399	NA	NA	0.14178	0.00036192	0.0720304	9.98344e-05	0.0842264	0.000181118	NA	NA	0.673521	0.0072996	0.668524	0.0056228	0.670044	0.00767791	NA	NA
DDX42	0.00016471	0.00819753	3.76777	0.00012954	0.00352169	3.82733	Pancreas	4.25412e-05	0.00519705	-4.09323	6.8126e-05	0.00451878	-3.98274	Brain_Frontal_Cortex_BA9	7.81015e-05	0.00860628	-3.95015	6.8126e-05	0.00416725	-3.98274	NA	NA	NA	NA	NA	NA	1	1	1	0	3	-1.46919	3.5664	-1.79893	3.89099	-1.72667	3.74399	NA	NA	0.14178	0.00036192	0.0720304	9.98344e-05	0.0842264	0.000181118	NA	NA	0.673521	0.0072996	0.668524	0.0056228	0.669633	0.00805831	NA	NA
DDX42	0.00016471	0.00819753	3.76777	0.00012954	0.00352169	3.82733	Pancreas	4.25412e-05	0.00519705	-4.09323	6.8126e-05	0.00451878	-3.98274	Brain_Spinal_cord_cervical_c-1	7.81015e-05	0.00925179	-3.95015	6.8126e-05	0.00465005	-3.98274	NA	NA	NA	NA	NA	NA	1	1	1	0	3	-1.46919	3.5664	-1.79893	3.89099	-1.72667	3.74399	NA	NA	0.14178	0.00036192	0.0720304	9.98344e-05	0.0842264	0.000181118	NA	NA	0.673521	0.0072996	0.668524	0.0056228	0.708635	0.00903091	NA	NA
DDX42	0.00016471	0.00819753	3.76777	0.00012954	0.00352169	3.82733	Pancreas	4.25412e-05	0.00519705	-4.09323	6.8126e-05	0.00451878	-3.98274	Breast_Mammary_Tissue	7.81015e-05	0.00750285	-3.95015	6.8126e-05	0.00370283	-3.98274	NA	NA	NA	NA	NA	NA	1	1	1	0	3	-1.46919	3.5664	-1.79893	3.89099	-1.72667	3.74399	NA	NA	0.14178	0.00036192	0.0720304	9.98344e-05	0.0842264	0.000181118	NA	NA	0.673521	0.0072996	0.668524	0.0056228	0.673511	0.00736208	NA	NA
DDX42	0.00016471	0.00819753	3.76777	0.00012954	0.00352169	3.82733	Pancreas	4.25412e-05	0.00519705	-4.09323	6.8126e-05	0.00451878	-3.98274	Cells_Cultured_fibroblasts	7.81015e-05	0.00751747	-3.95015	6.8126e-05	0.00359516	-3.98274	NA	NA	NA	NA	NA	NA	1	1	1	0	3	-1.46919	3.5664	-1.79893	3.89099	-1.72667	3.74399	NA	NA	0.14178	0.00036192	0.0720304	9.98344e-05	0.0842264	0.000181118	NA	NA	0.673521	0.0072996	0.668524	0.0056228	0.658066	0.00721405	NA	NA
DDX42	0.00016471	0.00819753	3.76777	0.00012954	0.00352169	3.82733	Pancreas	4.25412e-05	0.00519705	-4.09323	6.8126e-05	0.00451878	-3.98274	Cells_EBV-transformed_lymphocytes	7.81015e-05	0.00678534	-3.95015	6.8126e-05	0.00340289	-3.98274	NA	NA	NA	NA	NA	NA	1	1	1	0	3	-1.46919	3.5664	-1.79893	3.89099	-1.72667	3.74399	NA	NA	0.14178	0.00036192	0.0720304	9.98344e-05	0.0842264	0.000181118	NA	NA	0.673521	0.0072996	0.668524	0.0056228	0.680704	0.00661275	NA	NA
DDX42	0.00016471	0.00819753	3.76777	0.00012954	0.00352169	3.82733	Pancreas	4.25412e-05	0.00519705	-4.09323	6.8126e-05	0.00451878	-3.98274	Colon_Transverse	7.81015e-05	0.00793735	-3.95015	6.8126e-05	0.00403052	-3.98274	NA	NA	NA	NA	NA	NA	1	1	1	0	3	-1.46919	3.5664	-1.79893	3.89099	-1.72667	3.74399	NA	NA	0.14178	0.00036192	0.0720304	9.98344e-05	0.0842264	0.000181118	NA	NA	0.673521	0.0072996	0.668524	0.0056228	0.683898	0.0077787	NA	NA
DDX42	0.00016471	0.00819753	3.76777	0.00012954	0.00352169	3.82733	Pancreas	4.25412e-05	0.00519705	-4.09323	6.8126e-05	0.00451878	-3.98274	Esophagus_Gastroesophageal_Junction	3.06082e-05	0.00364155	-4.16889	6.8126e-05	0.00375731	-3.98274	NA	NA	NA	NA	NA	NA	1	1	1	0	3	-1.46919	3.5664	-1.79893	3.89099	-1.86519	3.92938	NA	NA	0.14178	0.00036192	0.0720304	9.98344e-05	0.0621542	8.51643e-05	NA	NA	0.673521	0.0072996	0.668524	0.0056228	0.637927	0.00418926	NA	NA
DDX42	0.00016471	0.00819753	3.76777	0.00012954	0.00352169	3.82733	Pancreas	4.25412e-05	0.00519705	-4.09323	6.8126e-05	0.00451878	-3.98274	Esophagus_Mucosa	1.89111e-05	0.00264097	-4.27737	6.8126e-05	0.00383904	-3.98274	NA	NA	NA	NA	NA	NA	1	1	1	0	3	-1.46919	3.5664	-1.79893	3.89099	-1.98728	3.96053	NA	NA	0.14178	0.00036192	0.0720304	9.98344e-05	0.0468908	7.47831e-05	NA	NA	0.673521	0.0072996	0.668524	0.0056228	0.600652	0.00377436	NA	NA
DDX42	0.00016471	0.00819753	3.76777	0.00012954	0.00352169	3.82733	Pancreas	4.25412e-05	0.00519705	-4.09323	6.8126e-05	0.00451878	-3.98274	Esophagus_Muscularis	0.000111189	0.00948075	3.86478	7.175e-05	0.00384116	3.97041	NA	NA	NA	NA	NA	NA	1	1	1	0	3	-1.46919	3.5664	-1.79893	3.89099	1.61006	-3.74302	NA	NA	0.14178	0.00036192	0.0720304	9.98344e-05	0.107385	0.000181819	NA	NA	0.673521	0.0072996	0.668524	0.0056228	0.709945	0.00740427	NA	NA
DDX42	0.00016471	0.00819753	3.76777	0.00012954	0.00352169	3.82733	Pancreas	4.25412e-05	0.00519705	-4.09323	6.8126e-05	0.00451878	-3.98274	Heart_Atrial_Appendage	7.81015e-05	0.00806971	-3.95015	6.8126e-05	0.00418736	-3.98274	NA	NA	NA	NA	NA	NA	1	1	1	0	3	-1.46919	3.5664	-1.79893	3.89099	-1.72667	3.74399	NA	NA	0.14178	0.00036192	0.0720304	9.98344e-05	0.0842264	0.000181118	NA	NA	0.673521	0.0072996	0.668524	0.0056228	0.674251	0.00803369	NA	NA
DDX42	0.00016471	0.00819753	3.76777	0.00012954	0.00352169	3.82733	Pancreas	4.25412e-05	0.00519705	-4.09323	6.8126e-05	0.00451878	-3.98274	Kidney_Cortex	7.81015e-05	0.00942425	-3.95015	6.8126e-05	0.00484568	-3.98274	NA	NA	NA	NA	NA	NA	1	1	1	0	3	-1.46919	3.5664	-1.79893	3.89099	-1.72667	3.74399	NA	NA	0.14178	0.00036192	0.0720304	9.98344e-05	0.0842264	0.000181118	NA	NA	0.673521	0.0072996	0.668524	0.0056228	0.687153	0.00880506	NA	NA
DDX42	0.00016471	0.00819753	3.76777	0.00012954	0.00352169	3.82733	Pancreas	4.25412e-05	0.00519705	-4.09323	6.8126e-05	0.00451878	-3.98274	Lung	7.81015e-05	0.00706234	-3.95015	6.8126e-05	0.00373888	-3.98274	NA	NA	NA	NA	NA	NA	1	1	1	0	3	-1.46919	3.5664	-1.79893	3.89099	-1.72667	3.74399	NA	NA	0.14178	0.00036192	0.0720304	9.98344e-05	0.0842264	0.000181118	NA	NA	0.673521	0.0072996	0.668524	0.0056228	0.659691	0.00730732	NA	NA
DDX42	0.00016471	0.00819753	3.76777	0.00012954	0.00352169	3.82733	Pancreas	4.25412e-05	0.00519705	-4.09323	6.8126e-05	0.00451878	-3.98274	Minor_Salivary_Gland	7.81015e-05	0.00782661	-3.95015	6.8126e-05	0.00376541	-3.98274	NA	NA	NA	NA	NA	NA	1	1	1	0	3	-1.46919	3.5664	-1.79893	3.89099	-1.72667	3.74399	NA	NA	0.14178	0.00036192	0.0720304	9.98344e-05	0.0842264	0.000181118	NA	NA	0.673521	0.0072996	0.668524	0.0056228	0.670795	0.0076236	NA	NA
DDX42	0.00016471	0.00819753	3.76777	0.00012954	0.00352169	3.82733	Pancreas	4.25412e-05	0.00519705	-4.09323	6.8126e-05	0.00451878	-3.98274	Muscle_Skeletal	7.81015e-05	0.00763733	-3.95015	6.8126e-05	0.0038165	-3.98274	NA	NA	NA	NA	NA	NA	1	1	1	0	3	-1.46919	3.5664	-1.79893	3.89099	-1.72667	3.74399	NA	NA	0.14178	0.00036192	0.0720304	9.98344e-05	0.0842264	0.000181118	NA	NA	0.673521	0.0072996	0.668524	0.0056228	0.678639	0.00754035	NA	NA
DDX42	0.00016471	0.00819753	3.76777	0.00012954	0.00352169	3.82733	Pancreas	4.25412e-05	0.00519705	-4.09323	6.8126e-05	0.00451878	-3.98274	Nerve_Tibial	7.81015e-05	0.0080915	-3.95015	6.8126e-05	0.00390693	-3.98274	NA	NA	NA	NA	NA	NA	1	1	1	0	3	-1.46919	3.5664	-1.79893	3.89099	-1.72667	3.74399	NA	NA	0.14178	0.00036192	0.0720304	9.98344e-05	0.0842264	0.000181118	NA	NA	0.673521	0.0072996	0.668524	0.0056228	0.671399	0.00773328	NA	NA
DDX42	0.00016471	0.00819753	3.76777	0.00012954	0.00352169	3.82733	Pancreas	4.25412e-05	0.00519705	-4.09323	6.8126e-05	0.00451878	-3.98274	Ovary	7.81015e-05	0.00791767	-3.95015	6.8126e-05	0.00391785	-3.98274	NA	NA	NA	NA	NA	NA	1	1	1	0	3	-1.46919	3.5664	-1.79893	3.89099	-1.72667	3.74399	NA	NA	0.14178	0.00036192	0.0720304	9.98344e-05	0.0842264	0.000181118	NA	NA	0.673521	0.0072996	0.668524	0.0056228	0.678263	0.00723631	NA	NA
DDX42	0.00016471	0.00819753	3.76777	0.00012954	0.00352169	3.82733	Pancreas	4.25412e-05	0.00519705	-4.09323	6.8126e-05	0.00451878	-3.98274	Pancreas	7.81015e-05	0.00836522	-3.95015	6.8126e-05	0.00405483	-3.98274	NA	NA	NA	NA	NA	NA	1	1	1	0	3	-1.46919	3.5664	-1.79893	3.89099	-1.72667	3.74399	NA	NA	0.14178	0.00036192	0.0720304	9.98344e-05	0.0842264	0.000181118	NA	NA	0.673521	0.0072996	0.668524	0.0056228	0.677732	0.00760885	NA	NA
DDX42	0.00016471	0.00819753	3.76777	0.00012954	0.00352169	3.82733	Pancreas	4.25412e-05	0.00519705	-4.09323	6.8126e-05	0.00451878	-3.98274	Pituitary	7.81015e-05	0.00853167	-3.95015	6.8126e-05	0.00408164	-3.98274	NA	NA	NA	NA	NA	NA	1	1	1	0	3	-1.46919	3.5664	-1.79893	3.89099	-1.72667	3.74399	NA	NA	0.14178	0.00036192	0.0720304	9.98344e-05	0.0842264	0.000181118	NA	NA	0.673521	0.0072996	0.668524	0.0056228	0.680258	0.00775312	NA	NA
DDX42	0.00016471	0.00819753	3.76777	0.00012954	0.00352169	3.82733	Pancreas	4.25412e-05	0.00519705	-4.09323	6.8126e-05	0.00451878	-3.98274	Prostate	7.81015e-05	0.00755729	-3.95015	6.8126e-05	0.00389493	-3.98274	NA	NA	NA	NA	NA	NA	1	1	1	0	3	-1.46919	3.5664	-1.79893	3.89099	-1.72667	3.74399	NA	NA	0.14178	0.00036192	0.0720304	9.98344e-05	0.0842264	0.000181118	NA	NA	0.673521	0.0072996	0.668524	0.0056228	0.679421	0.00748226	NA	NA
DDX42	0.00016471	0.00819753	3.76777	0.00012954	0.00352169	3.82733	Pancreas	4.25412e-05	0.00519705	-4.09323	6.8126e-05	0.00451878	-3.98274	Skin_Not_Sun_Exposed_Suprapubic	7.81015e-05	0.00758792	-3.95015	6.8126e-05	0.00402902	-3.98274	NA	NA	NA	NA	NA	NA	1	1	1	0	3	-1.46919	3.5664	-1.79893	3.89099	-1.72667	3.74399	NA	NA	0.14178	0.00036192	0.0720304	9.98344e-05	0.0842264	0.000181118	NA	NA	0.673521	0.0072996	0.668524	0.0056228	0.675981	0.00758836	NA	NA
DDX42	0.00016471	0.00819753	3.76777	0.00012954	0.00352169	3.82733	Pancreas	4.25412e-05	0.00519705	-4.09323	6.8126e-05	0.00451878	-3.98274	Skin_Sun_Exposed_Lower_leg	5.79892e-05	0.00639263	-4.02085	5.43098e-05	0.0032091	-4.03626	NA	NA	NA	NA	NA	NA	1	1	1	0	3	-1.46919	3.5664	-1.79893	3.89099	-1.79723	3.78635	NA	NA	0.14178	0.00036192	0.0720304	9.98344e-05	0.0722983	0.000152875	NA	NA	0.673521	0.0072996	0.668524	0.0056228	0.657355	0.00643144	NA	NA
DDX42	0.00016471	0.00819753	3.76777	0.00012954	0.00352169	3.82733	Pancreas	4.25412e-05	0.00519705	-4.09323	6.8126e-05	0.00451878	-3.98274	Small_Intestine_Terminal_Ileum	7.81015e-05	0.00745831	-3.95015	6.8126e-05	0.00389762	-3.98274	NA	NA	NA	NA	NA	NA	1	1	1	0	3	-1.46919	3.5664	-1.79893	3.89099	-1.72667	3.74399	NA	NA	0.14178	0.00036192	0.0720304	9.98344e-05	0.0842264	0.000181118	NA	NA	0.673521	0.0072996	0.668524	0.0056228	0.68856	0.00758928	NA	NA
DDX42	0.00016471	0.00819753	3.76777	0.00012954	0.00352169	3.82733	Pancreas	4.25412e-05	0.00519705	-4.09323	6.8126e-05	0.00451878	-3.98274	Stomach	7.81015e-05	0.00790567	-3.95015	6.8126e-05	0.00407157	-3.98274	NA	NA	NA	NA	NA	NA	1	1	1	0	3	-1.46919	3.5664	-1.79893	3.89099	-1.72667	3.74399	NA	NA	0.14178	0.00036192	0.0720304	9.98344e-05	0.0842264	0.000181118	NA	NA	0.673521	0.0072996	0.668524	0.0056228	0.686974	0.0079689	NA	NA
DDX42	0.00016471	0.00819753	3.76777	0.00012954	0.00352169	3.82733	Pancreas	4.25412e-05	0.00519705	-4.09323	6.8126e-05	0.00451878	-3.98274	Testis	7.81015e-05	0.00915399	-3.95015	6.8126e-05	0.00439525	-3.98274	NA	NA	NA	NA	NA	NA	1	1	1	0	3	-1.46919	3.5664	-1.79893	3.89099	-1.72667	3.74399	NA	NA	0.14178	0.00036192	0.0720304	9.98344e-05	0.0842264	0.000181118	NA	NA	0.673521	0.0072996	0.668524	0.0056228	0.690453	0.00823835	NA	NA
DDX42	0.00016471	0.00819753	3.76777	0.00012954	0.00352169	3.82733	Pancreas	4.25412e-05	0.00519705	-4.09323	6.8126e-05	0.00451878	-3.98274	Thyroid	7.81015e-05	0.00751716	-3.95015	6.8126e-05	0.00382641	-3.98274	NA	NA	NA	NA	NA	NA	1	1	1	0	3	-1.46919	3.5664	-1.79893	3.89099	-1.72667	3.74399	NA	NA	0.14178	0.00036192	0.0720304	9.98344e-05	0.0842264	0.000181118	NA	NA	0.673521	0.0072996	0.668524	0.0056228	0.672545	0.00726949	NA	NA
DDX42	0.00016471	0.00819753	3.76777	0.00012954	0.00352169	3.82733	Pancreas	4.25412e-05	0.00519705	-4.09323	6.8126e-05	0.00451878	-3.98274	Uterus	7.81015e-05	0.00747291	-3.95015	6.8126e-05	0.0039791	-3.98274	NA	NA	NA	NA	NA	NA	1	1	1	0	3	-1.46919	3.5664	-1.79893	3.89099	-1.72667	3.74399	NA	NA	0.14178	0.00036192	0.0720304	9.98344e-05	0.0842264	0.000181118	NA	NA	0.673521	0.0072996	0.668524	0.0056228	0.672944	0.0073076	NA	NA
DDX42	0.00016471	0.00819753	3.76777	0.00012954	0.00352169	3.82733	Pancreas	4.25412e-05	0.00519705	-4.09323	6.8126e-05	0.00451878	-3.98274	Vagina	7.81015e-05	0.00801774	-3.95015	6.8126e-05	0.00416707	-3.98274	NA	NA	NA	NA	NA	NA	1	1	1	0	3	-1.46919	3.5664	-1.79893	3.89099	-1.72667	3.74399	NA	NA	0.14178	0.00036192	0.0720304	9.98344e-05	0.0842264	0.000181118	NA	NA	0.673521	0.0072996	0.668524	0.0056228	0.678065	0.00784809	NA	NA
DDX42	0.00016471	0.00819753	3.76777	0.00012954	0.00352169	3.82733	Pancreas	4.25412e-05	0.00519705	-4.09323	6.8126e-05	0.00451878	-3.98274	Whole_Blood	7.81015e-05	0.00783392	-3.95015	6.8126e-05	0.0035962	-3.98274	NA	NA	NA	NA	NA	NA	1	1	1	0	3	-1.46919	3.5664	-1.79893	3.89099	-1.72667	3.74399	NA	NA	0.14178	0.00036192	0.0720304	9.98344e-05	0.0842264	0.000181118	NA	NA	0.673521	0.0072996	0.668524	0.0056228	0.688605	0.00687877	NA	NA
DDX42	0.00016471	0.00819753	3.76777	0.00012954	0.00352169	3.82733	Pituitary	9.27363e-05	0.00962872	-3.90885	6.8126e-05	0.00435631	-3.98274	Adipose_Subcutaneous	7.81015e-05	0.00744817	-3.95015	6.8126e-05	0.00382081	-3.98274	NA	NA	NA	NA	NA	NA	1	1	1	0	3	-1.46919	3.5664	-1.66946	3.74735	-1.72667	3.74399	NA	NA	0.14178	0.00036192	0.0950268	0.000178712	0.0842264	0.000181118	NA	NA	0.673521	0.0072996	0.696687	0.00859805	0.672261	0.00746465	NA	NA
DDX42	0.00016471	0.00819753	3.76777	0.00012954	0.00352169	3.82733	Pituitary	9.27363e-05	0.00962872	-3.90885	6.8126e-05	0.00435631	-3.98274	Adipose_Visceral_Omentum	7.81015e-05	0.00733045	-3.95015	6.8126e-05	0.00382425	-3.98274	NA	NA	NA	NA	NA	NA	1	1	1	0	3	-1.46919	3.5664	-1.66946	3.74735	-1.72667	3.74399	NA	NA	0.14178	0.00036192	0.0950268	0.000178712	0.0842264	0.000181118	NA	NA	0.673521	0.0072996	0.696687	0.00859805	0.671306	0.00743124	NA	NA
DDX42	0.00016471	0.00819753	3.76777	0.00012954	0.00352169	3.82733	Pituitary	9.27363e-05	0.00962872	-3.90885	6.8126e-05	0.00435631	-3.98274	Adrenal_Gland	7.81015e-05	0.00727162	-3.95015	6.8126e-05	0.00382939	-3.98274	NA	NA	NA	NA	NA	NA	1	1	1	0	3	-1.46919	3.5664	-1.66946	3.74735	-1.72667	3.74399	NA	NA	0.14178	0.00036192	0.0950268	0.000178712	0.0842264	0.000181118	NA	NA	0.673521	0.0072996	0.696687	0.00859805	0.684226	0.00723923	NA	NA
DDX42	0.00016471	0.00819753	3.76777	0.00012954	0.00352169	3.82733	Pituitary	9.27363e-05	0.00962872	-3.90885	6.8126e-05	0.00435631	-3.98274	Artery_Aorta	7.81015e-05	0.00753311	-3.95015	6.8126e-05	0.00371392	-3.98274	NA	NA	NA	NA	NA	NA	1	1	1	0	3	-1.46919	3.5664	-1.66946	3.74735	-1.72667	3.74399	NA	NA	0.14178	0.00036192	0.0950268	0.000178712	0.0842264	0.000181118	NA	NA	0.673521	0.0072996	0.696687	0.00859805	0.675203	0.00730389	NA	NA
DDX42	0.00016471	0.00819753	3.76777	0.00012954	0.00352169	3.82733	Pituitary	9.27363e-05	0.00962872	-3.90885	6.8126e-05	0.00435631	-3.98274	Artery_Coronary	7.81015e-05	0.007416	-3.95015	6.8126e-05	0.00406533	-3.98274	NA	NA	NA	NA	NA	NA	1	1	1	0	3	-1.46919	3.5664	-1.66946	3.74735	-1.72667	3.74399	NA	NA	0.14178	0.00036192	0.0950268	0.000178712	0.0842264	0.000181118	NA	NA	0.673521	0.0072996	0.696687	0.00859805	0.662212	0.00777976	NA	NA
DDX42	0.00016471	0.00819753	3.76777	0.00012954	0.00352169	3.82733	Pituitary	9.27363e-05	0.00962872	-3.90885	6.8126e-05	0.00435631	-3.98274	Artery_Tibial	5.23258e-05	0.00551312	-4.04499	3.82174e-05	0.00237528	-4.118	NA	NA	NA	NA	NA	NA	1	1	1	0	3	-1.46919	3.5664	-1.66946	3.74735	-1.76385	3.87058	NA	NA	0.14178	0.00036192	0.0950268	0.000178712	0.0777578	0.000108579	NA	NA	0.673521	0.0072996	0.696687	0.00859805	0.660252	0.00493059	NA	NA
DDX42	0.00016471	0.00819753	3.76777	0.00012954	0.00352169	3.82733	Pituitary	9.27363e-05	0.00962872	-3.90885	6.8126e-05	0.00435631	-3.98274	Brain_Caudate_basal_ganglia	7.81015e-05	0.0092133	-3.95015	6.8126e-05	0.00426066	-3.98274	NA	NA	NA	NA	NA	NA	1	1	1	0	3	-1.46919	3.5664	-1.66946	3.74735	-1.72667	3.74399	NA	NA	0.14178	0.00036192	0.0950268	0.000178712	0.0842264	0.000181118	NA	NA	0.673521	0.0072996	0.696687	0.00859805	0.695487	0.00836772	NA	NA
DDX42	0.00016471	0.00819753	3.76777	0.00012954	0.00352169	3.82733	Pituitary	9.27363e-05	0.00962872	-3.90885	6.8126e-05	0.00435631	-3.98274	Brain_Cerebellar_Hemisphere	7.81015e-05	0.00808932	-3.95015	6.8126e-05	0.00378984	-3.98274	NA	NA	NA	NA	NA	NA	1	1	1	0	3	-1.46919	3.5664	-1.66946	3.74735	-1.72667	3.74399	NA	NA	0.14178	0.00036192	0.0950268	0.000178712	0.0842264	0.000181118	NA	NA	0.673521	0.0072996	0.696687	0.00859805	0.669343	0.00727601	NA	NA
DDX42	0.00016471	0.00819753	3.76777	0.00012954	0.00352169	3.82733	Pituitary	9.27363e-05	0.00962872	-3.90885	6.8126e-05	0.00435631	-3.98274	Brain_Cortex	7.81015e-05	0.00800783	-3.95015	6.8126e-05	0.00406611	-3.98274	NA	NA	NA	NA	NA	NA	1	1	1	0	3	-1.46919	3.5664	-1.66946	3.74735	-1.72667	3.74399	NA	NA	0.14178	0.00036192	0.0950268	0.000178712	0.0842264	0.000181118	NA	NA	0.673521	0.0072996	0.696687	0.00859805	0.670044	0.00767791	NA	NA
DDX42	0.00016471	0.00819753	3.76777	0.00012954	0.00352169	3.82733	Pituitary	9.27363e-05	0.00962872	-3.90885	6.8126e-05	0.00435631	-3.98274	Brain_Frontal_Cortex_BA9	7.81015e-05	0.00860628	-3.95015	6.8126e-05	0.00416725	-3.98274	NA	NA	NA	NA	NA	NA	1	1	1	0	3	-1.46919	3.5664	-1.66946	3.74735	-1.72667	3.74399	NA	NA	0.14178	0.00036192	0.0950268	0.000178712	0.0842264	0.000181118	NA	NA	0.673521	0.0072996	0.696687	0.00859805	0.669633	0.00805831	NA	NA
DDX42	0.00016471	0.00819753	3.76777	0.00012954	0.00352169	3.82733	Pituitary	9.27363e-05	0.00962872	-3.90885	6.8126e-05	0.00435631	-3.98274	Brain_Spinal_cord_cervical_c-1	7.81015e-05	0.00925179	-3.95015	6.8126e-05	0.00465005	-3.98274	NA	NA	NA	NA	NA	NA	1	1	1	0	3	-1.46919	3.5664	-1.66946	3.74735	-1.72667	3.74399	NA	NA	0.14178	0.00036192	0.0950268	0.000178712	0.0842264	0.000181118	NA	NA	0.673521	0.0072996	0.696687	0.00859805	0.708635	0.00903091	NA	NA
DDX42	0.00016471	0.00819753	3.76777	0.00012954	0.00352169	3.82733	Pituitary	9.27363e-05	0.00962872	-3.90885	6.8126e-05	0.00435631	-3.98274	Breast_Mammary_Tissue	7.81015e-05	0.00750285	-3.95015	6.8126e-05	0.00370283	-3.98274	NA	NA	NA	NA	NA	NA	1	1	1	0	3	-1.46919	3.5664	-1.66946	3.74735	-1.72667	3.74399	NA	NA	0.14178	0.00036192	0.0950268	0.000178712	0.0842264	0.000181118	NA	NA	0.673521	0.0072996	0.696687	0.00859805	0.673511	0.00736208	NA	NA
DDX42	0.00016471	0.00819753	3.76777	0.00012954	0.00352169	3.82733	Pituitary	9.27363e-05	0.00962872	-3.90885	6.8126e-05	0.00435631	-3.98274	Cells_Cultured_fibroblasts	7.81015e-05	0.00751747	-3.95015	6.8126e-05	0.00359516	-3.98274	NA	NA	NA	NA	NA	NA	1	1	1	0	3	-1.46919	3.5664	-1.66946	3.74735	-1.72667	3.74399	NA	NA	0.14178	0.00036192	0.0950268	0.000178712	0.0842264	0.000181118	NA	NA	0.673521	0.0072996	0.696687	0.00859805	0.658066	0.00721405	NA	NA
DDX42	0.00016471	0.00819753	3.76777	0.00012954	0.00352169	3.82733	Pituitary	9.27363e-05	0.00962872	-3.90885	6.8126e-05	0.00435631	-3.98274	Cells_EBV-transformed_lymphocytes	7.81015e-05	0.00678534	-3.95015	6.8126e-05	0.00340289	-3.98274	NA	NA	NA	NA	NA	NA	1	1	1	0	3	-1.46919	3.5664	-1.66946	3.74735	-1.72667	3.74399	NA	NA	0.14178	0.00036192	0.0950268	0.000178712	0.0842264	0.000181118	NA	NA	0.673521	0.0072996	0.696687	0.00859805	0.680704	0.00661275	NA	NA
DDX42	0.00016471	0.00819753	3.76777	0.00012954	0.00352169	3.82733	Pituitary	9.27363e-05	0.00962872	-3.90885	6.8126e-05	0.00435631	-3.98274	Colon_Transverse	7.81015e-05	0.00793735	-3.95015	6.8126e-05	0.00403052	-3.98274	NA	NA	NA	NA	NA	NA	1	1	1	0	3	-1.46919	3.5664	-1.66946	3.74735	-1.72667	3.74399	NA	NA	0.14178	0.00036192	0.0950268	0.000178712	0.0842264	0.000181118	NA	NA	0.673521	0.0072996	0.696687	0.00859805	0.683898	0.0077787	NA	NA
DDX42	0.00016471	0.00819753	3.76777	0.00012954	0.00352169	3.82733	Pituitary	9.27363e-05	0.00962872	-3.90885	6.8126e-05	0.00435631	-3.98274	Esophagus_Gastroesophageal_Junction	3.06082e-05	0.00364155	-4.16889	6.8126e-05	0.00375731	-3.98274	NA	NA	NA	NA	NA	NA	1	1	1	0	3	-1.46919	3.5664	-1.66946	3.74735	-1.86519	3.92938	NA	NA	0.14178	0.00036192	0.0950268	0.000178712	0.0621542	8.51643e-05	NA	NA	0.673521	0.0072996	0.696687	0.00859805	0.637927	0.00418926	NA	NA
DDX42	0.00016471	0.00819753	3.76777	0.00012954	0.00352169	3.82733	Pituitary	9.27363e-05	0.00962872	-3.90885	6.8126e-05	0.00435631	-3.98274	Esophagus_Mucosa	1.89111e-05	0.00264097	-4.27737	6.8126e-05	0.00383904	-3.98274	NA	NA	NA	NA	NA	NA	1	1	1	0	3	-1.46919	3.5664	-1.66946	3.74735	-1.98728	3.96053	NA	NA	0.14178	0.00036192	0.0950268	0.000178712	0.0468908	7.47831e-05	NA	NA	0.673521	0.0072996	0.696687	0.00859805	0.600652	0.00377436	NA	NA
DDX42	0.00016471	0.00819753	3.76777	0.00012954	0.00352169	3.82733	Pituitary	9.27363e-05	0.00962872	-3.90885	6.8126e-05	0.00435631	-3.98274	Esophagus_Muscularis	0.000111189	0.00948075	3.86478	7.175e-05	0.00384116	3.97041	NA	NA	NA	NA	NA	NA	1	1	1	0	3	-1.46919	3.5664	-1.66946	3.74735	1.61006	-3.74302	NA	NA	0.14178	0.00036192	0.0950268	0.000178712	0.107385	0.000181819	NA	NA	0.673521	0.0072996	0.696687	0.00859805	0.709945	0.00740427	NA	NA
DDX42	0.00016471	0.00819753	3.76777	0.00012954	0.00352169	3.82733	Pituitary	9.27363e-05	0.00962872	-3.90885	6.8126e-05	0.00435631	-3.98274	Heart_Atrial_Appendage	7.81015e-05	0.00806971	-3.95015	6.8126e-05	0.00418736	-3.98274	NA	NA	NA	NA	NA	NA	1	1	1	0	3	-1.46919	3.5664	-1.66946	3.74735	-1.72667	3.74399	NA	NA	0.14178	0.00036192	0.0950268	0.000178712	0.0842264	0.000181118	NA	NA	0.673521	0.0072996	0.696687	0.00859805	0.674251	0.00803369	NA	NA
DDX42	0.00016471	0.00819753	3.76777	0.00012954	0.00352169	3.82733	Pituitary	9.27363e-05	0.00962872	-3.90885	6.8126e-05	0.00435631	-3.98274	Kidney_Cortex	7.81015e-05	0.00942425	-3.95015	6.8126e-05	0.00484568	-3.98274	NA	NA	NA	NA	NA	NA	1	1	1	0	3	-1.46919	3.5664	-1.66946	3.74735	-1.72667	3.74399	NA	NA	0.14178	0.00036192	0.0950268	0.000178712	0.0842264	0.000181118	NA	NA	0.673521	0.0072996	0.696687	0.00859805	0.687153	0.00880506	NA	NA
DDX42	0.00016471	0.00819753	3.76777	0.00012954	0.00352169	3.82733	Pituitary	9.27363e-05	0.00962872	-3.90885	6.8126e-05	0.00435631	-3.98274	Lung	7.81015e-05	0.00706234	-3.95015	6.8126e-05	0.00373888	-3.98274	NA	NA	NA	NA	NA	NA	1	1	1	0	3	-1.46919	3.5664	-1.66946	3.74735	-1.72667	3.74399	NA	NA	0.14178	0.00036192	0.0950268	0.000178712	0.0842264	0.000181118	NA	NA	0.673521	0.0072996	0.696687	0.00859805	0.659691	0.00730732	NA	NA
DDX42	0.00016471	0.00819753	3.76777	0.00012954	0.00352169	3.82733	Pituitary	9.27363e-05	0.00962872	-3.90885	6.8126e-05	0.00435631	-3.98274	Minor_Salivary_Gland	7.81015e-05	0.00782661	-3.95015	6.8126e-05	0.00376541	-3.98274	NA	NA	NA	NA	NA	NA	1	1	1	0	3	-1.46919	3.5664	-1.66946	3.74735	-1.72667	3.74399	NA	NA	0.14178	0.00036192	0.0950268	0.000178712	0.0842264	0.000181118	NA	NA	0.673521	0.0072996	0.696687	0.00859805	0.670795	0.0076236	NA	NA
DDX42	0.00016471	0.00819753	3.76777	0.00012954	0.00352169	3.82733	Pituitary	9.27363e-05	0.00962872	-3.90885	6.8126e-05	0.00435631	-3.98274	Muscle_Skeletal	7.81015e-05	0.00763733	-3.95015	6.8126e-05	0.0038165	-3.98274	NA	NA	NA	NA	NA	NA	1	1	1	0	3	-1.46919	3.5664	-1.66946	3.74735	-1.72667	3.74399	NA	NA	0.14178	0.00036192	0.0950268	0.000178712	0.0842264	0.000181118	NA	NA	0.673521	0.0072996	0.696687	0.00859805	0.678639	0.00754035	NA	NA
DDX42	0.00016471	0.00819753	3.76777	0.00012954	0.00352169	3.82733	Pituitary	9.27363e-05	0.00962872	-3.90885	6.8126e-05	0.00435631	-3.98274	Nerve_Tibial	7.81015e-05	0.0080915	-3.95015	6.8126e-05	0.00390693	-3.98274	NA	NA	NA	NA	NA	NA	1	1	1	0	3	-1.46919	3.5664	-1.66946	3.74735	-1.72667	3.74399	NA	NA	0.14178	0.00036192	0.0950268	0.000178712	0.0842264	0.000181118	NA	NA	0.673521	0.0072996	0.696687	0.00859805	0.671399	0.00773328	NA	NA
DDX42	0.00016471	0.00819753	3.76777	0.00012954	0.00352169	3.82733	Pituitary	9.27363e-05	0.00962872	-3.90885	6.8126e-05	0.00435631	-3.98274	Ovary	7.81015e-05	0.00791767	-3.95015	6.8126e-05	0.00391785	-3.98274	NA	NA	NA	NA	NA	NA	1	1	1	0	3	-1.46919	3.5664	-1.66946	3.74735	-1.72667	3.74399	NA	NA	0.14178	0.00036192	0.0950268	0.000178712	0.0842264	0.000181118	NA	NA	0.673521	0.0072996	0.696687	0.00859805	0.678263	0.00723631	NA	NA
DDX42	0.00016471	0.00819753	3.76777	0.00012954	0.00352169	3.82733	Pituitary	9.27363e-05	0.00962872	-3.90885	6.8126e-05	0.00435631	-3.98274	Pancreas	7.81015e-05	0.00836522	-3.95015	6.8126e-05	0.00405483	-3.98274	NA	NA	NA	NA	NA	NA	1	1	1	0	3	-1.46919	3.5664	-1.66946	3.74735	-1.72667	3.74399	NA	NA	0.14178	0.00036192	0.0950268	0.000178712	0.0842264	0.000181118	NA	NA	0.673521	0.0072996	0.696687	0.00859805	0.677732	0.00760885	NA	NA
DDX42	0.00016471	0.00819753	3.76777	0.00012954	0.00352169	3.82733	Pituitary	9.27363e-05	0.00962872	-3.90885	6.8126e-05	0.00435631	-3.98274	Pituitary	7.81015e-05	0.00853167	-3.95015	6.8126e-05	0.00408164	-3.98274	NA	NA	NA	NA	NA	NA	1	1	1	0	3	-1.46919	3.5664	-1.66946	3.74735	-1.72667	3.74399	NA	NA	0.14178	0.00036192	0.0950268	0.000178712	0.0842264	0.000181118	NA	NA	0.673521	0.0072996	0.696687	0.00859805	0.680258	0.00775312	NA	NA
DDX42	0.00016471	0.00819753	3.76777	0.00012954	0.00352169	3.82733	Pituitary	9.27363e-05	0.00962872	-3.90885	6.8126e-05	0.00435631	-3.98274	Prostate	7.81015e-05	0.00755729	-3.95015	6.8126e-05	0.00389493	-3.98274	NA	NA	NA	NA	NA	NA	1	1	1	0	3	-1.46919	3.5664	-1.66946	3.74735	-1.72667	3.74399	NA	NA	0.14178	0.00036192	0.0950268	0.000178712	0.0842264	0.000181118	NA	NA	0.673521	0.0072996	0.696687	0.00859805	0.679421	0.00748226	NA	NA
DDX42	0.00016471	0.00819753	3.76777	0.00012954	0.00352169	3.82733	Pituitary	9.27363e-05	0.00962872	-3.90885	6.8126e-05	0.00435631	-3.98274	Skin_Not_Sun_Exposed_Suprapubic	7.81015e-05	0.00758792	-3.95015	6.8126e-05	0.00402902	-3.98274	NA	NA	NA	NA	NA	NA	1	1	1	0	3	-1.46919	3.5664	-1.66946	3.74735	-1.72667	3.74399	NA	NA	0.14178	0.00036192	0.0950268	0.000178712	0.0842264	0.000181118	NA	NA	0.673521	0.0072996	0.696687	0.00859805	0.675981	0.00758836	NA	NA
DDX42	0.00016471	0.00819753	3.76777	0.00012954	0.00352169	3.82733	Pituitary	9.27363e-05	0.00962872	-3.90885	6.8126e-05	0.00435631	-3.98274	Skin_Sun_Exposed_Lower_leg	5.79892e-05	0.00639263	-4.02085	5.43098e-05	0.0032091	-4.03626	NA	NA	NA	NA	NA	NA	1	1	1	0	3	-1.46919	3.5664	-1.66946	3.74735	-1.79723	3.78635	NA	NA	0.14178	0.00036192	0.0950268	0.000178712	0.0722983	0.000152875	NA	NA	0.673521	0.0072996	0.696687	0.00859805	0.657355	0.00643144	NA	NA
DDX42	0.00016471	0.00819753	3.76777	0.00012954	0.00352169	3.82733	Pituitary	9.27363e-05	0.00962872	-3.90885	6.8126e-05	0.00435631	-3.98274	Small_Intestine_Terminal_Ileum	7.81015e-05	0.00745831	-3.95015	6.8126e-05	0.00389762	-3.98274	NA	NA	NA	NA	NA	NA	1	1	1	0	3	-1.46919	3.5664	-1.66946	3.74735	-1.72667	3.74399	NA	NA	0.14178	0.00036192	0.0950268	0.000178712	0.0842264	0.000181118	NA	NA	0.673521	0.0072996	0.696687	0.00859805	0.68856	0.00758928	NA	NA
DDX42	0.00016471	0.00819753	3.76777	0.00012954	0.00352169	3.82733	Pituitary	9.27363e-05	0.00962872	-3.90885	6.8126e-05	0.00435631	-3.98274	Stomach	7.81015e-05	0.00790567	-3.95015	6.8126e-05	0.00407157	-3.98274	NA	NA	NA	NA	NA	NA	1	1	1	0	3	-1.46919	3.5664	-1.66946	3.74735	-1.72667	3.74399	NA	NA	0.14178	0.00036192	0.0950268	0.000178712	0.0842264	0.000181118	NA	NA	0.673521	0.0072996	0.696687	0.00859805	0.686974	0.0079689	NA	NA
DDX42	0.00016471	0.00819753	3.76777	0.00012954	0.00352169	3.82733	Pituitary	9.27363e-05	0.00962872	-3.90885	6.8126e-05	0.00435631	-3.98274	Testis	7.81015e-05	0.00915399	-3.95015	6.8126e-05	0.00439525	-3.98274	NA	NA	NA	NA	NA	NA	1	1	1	0	3	-1.46919	3.5664	-1.66946	3.74735	-1.72667	3.74399	NA	NA	0.14178	0.00036192	0.0950268	0.000178712	0.0842264	0.000181118	NA	NA	0.673521	0.0072996	0.696687	0.00859805	0.690453	0.00823835	NA	NA
DDX42	0.00016471	0.00819753	3.76777	0.00012954	0.00352169	3.82733	Pituitary	9.27363e-05	0.00962872	-3.90885	6.8126e-05	0.00435631	-3.98274	Thyroid	7.81015e-05	0.00751716	-3.95015	6.8126e-05	0.00382641	-3.98274	NA	NA	NA	NA	NA	NA	1	1	1	0	3	-1.46919	3.5664	-1.66946	3.74735	-1.72667	3.74399	NA	NA	0.14178	0.00036192	0.0950268	0.000178712	0.0842264	0.000181118	NA	NA	0.673521	0.0072996	0.696687	0.00859805	0.672545	0.00726949	NA	NA
DDX42	0.00016471	0.00819753	3.76777	0.00012954	0.00352169	3.82733	Pituitary	9.27363e-05	0.00962872	-3.90885	6.8126e-05	0.00435631	-3.98274	Uterus	7.81015e-05	0.00747291	-3.95015	6.8126e-05	0.0039791	-3.98274	NA	NA	NA	NA	NA	NA	1	1	1	0	3	-1.46919	3.5664	-1.66946	3.74735	-1.72667	3.74399	NA	NA	0.14178	0.00036192	0.0950268	0.000178712	0.0842264	0.000181118	NA	NA	0.673521	0.0072996	0.696687	0.00859805	0.672944	0.0073076	NA	NA
DDX42	0.00016471	0.00819753	3.76777	0.00012954	0.00352169	3.82733	Pituitary	9.27363e-05	0.00962872	-3.90885	6.8126e-05	0.00435631	-3.98274	Vagina	7.81015e-05	0.00801774	-3.95015	6.8126e-05	0.00416707	-3.98274	NA	NA	NA	NA	NA	NA	1	1	1	0	3	-1.46919	3.5664	-1.66946	3.74735	-1.72667	3.74399	NA	NA	0.14178	0.00036192	0.0950268	0.000178712	0.0842264	0.000181118	NA	NA	0.673521	0.0072996	0.696687	0.00859805	0.678065	0.00784809	NA	NA
DDX42	0.00016471	0.00819753	3.76777	0.00012954	0.00352169	3.82733	Pituitary	9.27363e-05	0.00962872	-3.90885	6.8126e-05	0.00435631	-3.98274	Whole_Blood	7.81015e-05	0.00783392	-3.95015	6.8126e-05	0.0035962	-3.98274	NA	NA	NA	NA	NA	NA	1	1	1	0	3	-1.46919	3.5664	-1.66946	3.74735	-1.72667	3.74399	NA	NA	0.14178	0.00036192	0.0950268	0.000178712	0.0842264	0.000181118	NA	NA	0.673521	0.0072996	0.696687	0.00859805	0.688605	0.00687877	NA	NA
DDX42	0.00016471	0.00819753	3.76777	0.00012954	0.00352169	3.82733	Skin_Not_Sun_Exposed_Suprapubic	5.35458e-05	0.00690358	-4.03959	6.8126e-05	0.00462626	-3.98274	Adipose_Subcutaneous	7.81015e-05	0.00744817	-3.95015	6.8126e-05	0.00382081	-3.98274	NA	NA	NA	NA	NA	NA	1	1	1	0	3	-1.46919	3.5664	-1.79306	3.82844	-1.72667	3.74399	NA	NA	0.14178	0.00036192	0.0729638	0.000128956	0.0842264	0.000181118	NA	NA	0.673521	0.0072996	0.659667	0.00683678	0.672261	0.00746465	NA	NA
DDX42	0.00016471	0.00819753	3.76777	0.00012954	0.00352169	3.82733	Skin_Not_Sun_Exposed_Suprapubic	5.35458e-05	0.00690358	-4.03959	6.8126e-05	0.00462626	-3.98274	Adipose_Visceral_Omentum	7.81015e-05	0.00733045	-3.95015	6.8126e-05	0.00382425	-3.98274	NA	NA	NA	NA	NA	NA	1	1	1	0	3	-1.46919	3.5664	-1.79306	3.82844	-1.72667	3.74399	NA	NA	0.14178	0.00036192	0.0729638	0.000128956	0.0842264	0.000181118	NA	NA	0.673521	0.0072996	0.659667	0.00683678	0.671306	0.00743124	NA	NA
DDX42	0.00016471	0.00819753	3.76777	0.00012954	0.00352169	3.82733	Skin_Not_Sun_Exposed_Suprapubic	5.35458e-05	0.00690358	-4.03959	6.8126e-05	0.00462626	-3.98274	Adrenal_Gland	7.81015e-05	0.00727162	-3.95015	6.8126e-05	0.00382939	-3.98274	NA	NA	NA	NA	NA	NA	1	1	1	0	3	-1.46919	3.5664	-1.79306	3.82844	-1.72667	3.74399	NA	NA	0.14178	0.00036192	0.0729638	0.000128956	0.0842264	0.000181118	NA	NA	0.673521	0.0072996	0.659667	0.00683678	0.684226	0.00723923	NA	NA
DDX42	0.00016471	0.00819753	3.76777	0.00012954	0.00352169	3.82733	Skin_Not_Sun_Exposed_Suprapubic	5.35458e-05	0.00690358	-4.03959	6.8126e-05	0.00462626	-3.98274	Artery_Aorta	7.81015e-05	0.00753311	-3.95015	6.8126e-05	0.00371392	-3.98274	NA	NA	NA	NA	NA	NA	1	1	1	0	3	-1.46919	3.5664	-1.79306	3.82844	-1.72667	3.74399	NA	NA	0.14178	0.00036192	0.0729638	0.000128956	0.0842264	0.000181118	NA	NA	0.673521	0.0072996	0.659667	0.00683678	0.675203	0.00730389	NA	NA
DDX42	0.00016471	0.00819753	3.76777	0.00012954	0.00352169	3.82733	Skin_Not_Sun_Exposed_Suprapubic	5.35458e-05	0.00690358	-4.03959	6.8126e-05	0.00462626	-3.98274	Artery_Coronary	7.81015e-05	0.007416	-3.95015	6.8126e-05	0.00406533	-3.98274	NA	NA	NA	NA	NA	NA	1	1	1	0	3	-1.46919	3.5664	-1.79306	3.82844	-1.72667	3.74399	NA	NA	0.14178	0.00036192	0.0729638	0.000128956	0.0842264	0.000181118	NA	NA	0.673521	0.0072996	0.659667	0.00683678	0.662212	0.00777976	NA	NA
DDX42	0.00016471	0.00819753	3.76777	0.00012954	0.00352169	3.82733	Skin_Not_Sun_Exposed_Suprapubic	5.35458e-05	0.00690358	-4.03959	6.8126e-05	0.00462626	-3.98274	Artery_Tibial	5.23258e-05	0.00551312	-4.04499	3.82174e-05	0.00237528	-4.118	NA	NA	NA	NA	NA	NA	1	1	1	0	3	-1.46919	3.5664	-1.79306	3.82844	-1.76385	3.87058	NA	NA	0.14178	0.00036192	0.0729638	0.000128956	0.0777578	0.000108579	NA	NA	0.673521	0.0072996	0.659667	0.00683678	0.660252	0.00493059	NA	NA
DDX42	0.00016471	0.00819753	3.76777	0.00012954	0.00352169	3.82733	Skin_Not_Sun_Exposed_Suprapubic	5.35458e-05	0.00690358	-4.03959	6.8126e-05	0.00462626	-3.98274	Brain_Caudate_basal_ganglia	7.81015e-05	0.0092133	-3.95015	6.8126e-05	0.00426066	-3.98274	NA	NA	NA	NA	NA	NA	1	1	1	0	3	-1.46919	3.5664	-1.79306	3.82844	-1.72667	3.74399	NA	NA	0.14178	0.00036192	0.0729638	0.000128956	0.0842264	0.000181118	NA	NA	0.673521	0.0072996	0.659667	0.00683678	0.695487	0.00836772	NA	NA
DDX42	0.00016471	0.00819753	3.76777	0.00012954	0.00352169	3.82733	Skin_Not_Sun_Exposed_Suprapubic	5.35458e-05	0.00690358	-4.03959	6.8126e-05	0.00462626	-3.98274	Brain_Cerebellar_Hemisphere	7.81015e-05	0.00808932	-3.95015	6.8126e-05	0.00378984	-3.98274	NA	NA	NA	NA	NA	NA	1	1	1	0	3	-1.46919	3.5664	-1.79306	3.82844	-1.72667	3.74399	NA	NA	0.14178	0.00036192	0.0729638	0.000128956	0.0842264	0.000181118	NA	NA	0.673521	0.0072996	0.659667	0.00683678	0.669343	0.00727601	NA	NA
DDX42	0.00016471	0.00819753	3.76777	0.00012954	0.00352169	3.82733	Skin_Not_Sun_Exposed_Suprapubic	5.35458e-05	0.00690358	-4.03959	6.8126e-05	0.00462626	-3.98274	Brain_Cortex	7.81015e-05	0.00800783	-3.95015	6.8126e-05	0.00406611	-3.98274	NA	NA	NA	NA	NA	NA	1	1	1	0	3	-1.46919	3.5664	-1.79306	3.82844	-1.72667	3.74399	NA	NA	0.14178	0.00036192	0.0729638	0.000128956	0.0842264	0.000181118	NA	NA	0.673521	0.0072996	0.659667	0.00683678	0.670044	0.00767791	NA	NA
DDX42	0.00016471	0.00819753	3.76777	0.00012954	0.00352169	3.82733	Skin_Not_Sun_Exposed_Suprapubic	5.35458e-05	0.00690358	-4.03959	6.8126e-05	0.00462626	-3.98274	Brain_Frontal_Cortex_BA9	7.81015e-05	0.00860628	-3.95015	6.8126e-05	0.00416725	-3.98274	NA	NA	NA	NA	NA	NA	1	1	1	0	3	-1.46919	3.5664	-1.79306	3.82844	-1.72667	3.74399	NA	NA	0.14178	0.00036192	0.0729638	0.000128956	0.0842264	0.000181118	NA	NA	0.673521	0.0072996	0.659667	0.00683678	0.669633	0.00805831	NA	NA
DDX42	0.00016471	0.00819753	3.76777	0.00012954	0.00352169	3.82733	Skin_Not_Sun_Exposed_Suprapubic	5.35458e-05	0.00690358	-4.03959	6.8126e-05	0.00462626	-3.98274	Brain_Spinal_cord_cervical_c-1	7.81015e-05	0.00925179	-3.95015	6.8126e-05	0.00465005	-3.98274	NA	NA	NA	NA	NA	NA	1	1	1	0	3	-1.46919	3.5664	-1.79306	3.82844	-1.72667	3.74399	NA	NA	0.14178	0.00036192	0.0729638	0.000128956	0.0842264	0.000181118	NA	NA	0.673521	0.0072996	0.659667	0.00683678	0.708635	0.00903091	NA	NA
DDX42	0.00016471	0.00819753	3.76777	0.00012954	0.00352169	3.82733	Skin_Not_Sun_Exposed_Suprapubic	5.35458e-05	0.00690358	-4.03959	6.8126e-05	0.00462626	-3.98274	Breast_Mammary_Tissue	7.81015e-05	0.00750285	-3.95015	6.8126e-05	0.00370283	-3.98274	NA	NA	NA	NA	NA	NA	1	1	1	0	3	-1.46919	3.5664	-1.79306	3.82844	-1.72667	3.74399	NA	NA	0.14178	0.00036192	0.0729638	0.000128956	0.0842264	0.000181118	NA	NA	0.673521	0.0072996	0.659667	0.00683678	0.673511	0.00736208	NA	NA
DDX42	0.00016471	0.00819753	3.76777	0.00012954	0.00352169	3.82733	Skin_Not_Sun_Exposed_Suprapubic	5.35458e-05	0.00690358	-4.03959	6.8126e-05	0.00462626	-3.98274	Cells_Cultured_fibroblasts	7.81015e-05	0.00751747	-3.95015	6.8126e-05	0.00359516	-3.98274	NA	NA	NA	NA	NA	NA	1	1	1	0	3	-1.46919	3.5664	-1.79306	3.82844	-1.72667	3.74399	NA	NA	0.14178	0.00036192	0.0729638	0.000128956	0.0842264	0.000181118	NA	NA	0.673521	0.0072996	0.659667	0.00683678	0.658066	0.00721405	NA	NA
DDX42	0.00016471	0.00819753	3.76777	0.00012954	0.00352169	3.82733	Skin_Not_Sun_Exposed_Suprapubic	5.35458e-05	0.00690358	-4.03959	6.8126e-05	0.00462626	-3.98274	Cells_EBV-transformed_lymphocytes	7.81015e-05	0.00678534	-3.95015	6.8126e-05	0.00340289	-3.98274	NA	NA	NA	NA	NA	NA	1	1	1	0	3	-1.46919	3.5664	-1.79306	3.82844	-1.72667	3.74399	NA	NA	0.14178	0.00036192	0.0729638	0.000128956	0.0842264	0.000181118	NA	NA	0.673521	0.0072996	0.659667	0.00683678	0.680704	0.00661275	NA	NA
DDX42	0.00016471	0.00819753	3.76777	0.00012954	0.00352169	3.82733	Skin_Not_Sun_Exposed_Suprapubic	5.35458e-05	0.00690358	-4.03959	6.8126e-05	0.00462626	-3.98274	Colon_Transverse	7.81015e-05	0.00793735	-3.95015	6.8126e-05	0.00403052	-3.98274	NA	NA	NA	NA	NA	NA	1	1	1	0	3	-1.46919	3.5664	-1.79306	3.82844	-1.72667	3.74399	NA	NA	0.14178	0.00036192	0.0729638	0.000128956	0.0842264	0.000181118	NA	NA	0.673521	0.0072996	0.659667	0.00683678	0.683898	0.0077787	NA	NA
DDX42	0.00016471	0.00819753	3.76777	0.00012954	0.00352169	3.82733	Skin_Not_Sun_Exposed_Suprapubic	5.35458e-05	0.00690358	-4.03959	6.8126e-05	0.00462626	-3.98274	Esophagus_Gastroesophageal_Junction	3.06082e-05	0.00364155	-4.16889	6.8126e-05	0.00375731	-3.98274	NA	NA	NA	NA	NA	NA	1	1	1	0	3	-1.46919	3.5664	-1.79306	3.82844	-1.86519	3.92938	NA	NA	0.14178	0.00036192	0.0729638	0.000128956	0.0621542	8.51643e-05	NA	NA	0.673521	0.0072996	0.659667	0.00683678	0.637927	0.00418926	NA	NA
DDX42	0.00016471	0.00819753	3.76777	0.00012954	0.00352169	3.82733	Skin_Not_Sun_Exposed_Suprapubic	5.35458e-05	0.00690358	-4.03959	6.8126e-05	0.00462626	-3.98274	Esophagus_Mucosa	1.89111e-05	0.00264097	-4.27737	6.8126e-05	0.00383904	-3.98274	NA	NA	NA	NA	NA	NA	1	1	1	0	3	-1.46919	3.5664	-1.79306	3.82844	-1.98728	3.96053	NA	NA	0.14178	0.00036192	0.0729638	0.000128956	0.0468908	7.47831e-05	NA	NA	0.673521	0.0072996	0.659667	0.00683678	0.600652	0.00377436	NA	NA
DDX42	0.00016471	0.00819753	3.76777	0.00012954	0.00352169	3.82733	Skin_Not_Sun_Exposed_Suprapubic	5.35458e-05	0.00690358	-4.03959	6.8126e-05	0.00462626	-3.98274	Esophagus_Muscularis	0.000111189	0.00948075	3.86478	7.175e-05	0.00384116	3.97041	NA	NA	NA	NA	NA	NA	1	1	1	0	3	-1.46919	3.5664	-1.79306	3.82844	1.61006	-3.74302	NA	NA	0.14178	0.00036192	0.0729638	0.000128956	0.107385	0.000181819	NA	NA	0.673521	0.0072996	0.659667	0.00683678	0.709945	0.00740427	NA	NA
DDX42	0.00016471	0.00819753	3.76777	0.00012954	0.00352169	3.82733	Skin_Not_Sun_Exposed_Suprapubic	5.35458e-05	0.00690358	-4.03959	6.8126e-05	0.00462626	-3.98274	Heart_Atrial_Appendage	7.81015e-05	0.00806971	-3.95015	6.8126e-05	0.00418736	-3.98274	NA	NA	NA	NA	NA	NA	1	1	1	0	3	-1.46919	3.5664	-1.79306	3.82844	-1.72667	3.74399	NA	NA	0.14178	0.00036192	0.0729638	0.000128956	0.0842264	0.000181118	NA	NA	0.673521	0.0072996	0.659667	0.00683678	0.674251	0.00803369	NA	NA
DDX42	0.00016471	0.00819753	3.76777	0.00012954	0.00352169	3.82733	Skin_Not_Sun_Exposed_Suprapubic	5.35458e-05	0.00690358	-4.03959	6.8126e-05	0.00462626	-3.98274	Kidney_Cortex	7.81015e-05	0.00942425	-3.95015	6.8126e-05	0.00484568	-3.98274	NA	NA	NA	NA	NA	NA	1	1	1	0	3	-1.46919	3.5664	-1.79306	3.82844	-1.72667	3.74399	NA	NA	0.14178	0.00036192	0.0729638	0.000128956	0.0842264	0.000181118	NA	NA	0.673521	0.0072996	0.659667	0.00683678	0.687153	0.00880506	NA	NA
DDX42	0.00016471	0.00819753	3.76777	0.00012954	0.00352169	3.82733	Skin_Not_Sun_Exposed_Suprapubic	5.35458e-05	0.00690358	-4.03959	6.8126e-05	0.00462626	-3.98274	Lung	7.81015e-05	0.00706234	-3.95015	6.8126e-05	0.00373888	-3.98274	NA	NA	NA	NA	NA	NA	1	1	1	0	3	-1.46919	3.5664	-1.79306	3.82844	-1.72667	3.74399	NA	NA	0.14178	0.00036192	0.0729638	0.000128956	0.0842264	0.000181118	NA	NA	0.673521	0.0072996	0.659667	0.00683678	0.659691	0.00730732	NA	NA
DDX42	0.00016471	0.00819753	3.76777	0.00012954	0.00352169	3.82733	Skin_Not_Sun_Exposed_Suprapubic	5.35458e-05	0.00690358	-4.03959	6.8126e-05	0.00462626	-3.98274	Minor_Salivary_Gland	7.81015e-05	0.00782661	-3.95015	6.8126e-05	0.00376541	-3.98274	NA	NA	NA	NA	NA	NA	1	1	1	0	3	-1.46919	3.5664	-1.79306	3.82844	-1.72667	3.74399	NA	NA	0.14178	0.00036192	0.0729638	0.000128956	0.0842264	0.000181118	NA	NA	0.673521	0.0072996	0.659667	0.00683678	0.670795	0.0076236	NA	NA
DDX42	0.00016471	0.00819753	3.76777	0.00012954	0.00352169	3.82733	Skin_Not_Sun_Exposed_Suprapubic	5.35458e-05	0.00690358	-4.03959	6.8126e-05	0.00462626	-3.98274	Muscle_Skeletal	7.81015e-05	0.00763733	-3.95015	6.8126e-05	0.0038165	-3.98274	NA	NA	NA	NA	NA	NA	1	1	1	0	3	-1.46919	3.5664	-1.79306	3.82844	-1.72667	3.74399	NA	NA	0.14178	0.00036192	0.0729638	0.000128956	0.0842264	0.000181118	NA	NA	0.673521	0.0072996	0.659667	0.00683678	0.678639	0.00754035	NA	NA
DDX42	0.00016471	0.00819753	3.76777	0.00012954	0.00352169	3.82733	Skin_Not_Sun_Exposed_Suprapubic	5.35458e-05	0.00690358	-4.03959	6.8126e-05	0.00462626	-3.98274	Nerve_Tibial	7.81015e-05	0.0080915	-3.95015	6.8126e-05	0.00390693	-3.98274	NA	NA	NA	NA	NA	NA	1	1	1	0	3	-1.46919	3.5664	-1.79306	3.82844	-1.72667	3.74399	NA	NA	0.14178	0.00036192	0.0729638	0.000128956	0.0842264	0.000181118	NA	NA	0.673521	0.0072996	0.659667	0.00683678	0.671399	0.00773328	NA	NA
DDX42	0.00016471	0.00819753	3.76777	0.00012954	0.00352169	3.82733	Skin_Not_Sun_Exposed_Suprapubic	5.35458e-05	0.00690358	-4.03959	6.8126e-05	0.00462626	-3.98274	Ovary	7.81015e-05	0.00791767	-3.95015	6.8126e-05	0.00391785	-3.98274	NA	NA	NA	NA	NA	NA	1	1	1	0	3	-1.46919	3.5664	-1.79306	3.82844	-1.72667	3.74399	NA	NA	0.14178	0.00036192	0.0729638	0.000128956	0.0842264	0.000181118	NA	NA	0.673521	0.0072996	0.659667	0.00683678	0.678263	0.00723631	NA	NA
DDX42	0.00016471	0.00819753	3.76777	0.00012954	0.00352169	3.82733	Skin_Not_Sun_Exposed_Suprapubic	5.35458e-05	0.00690358	-4.03959	6.8126e-05	0.00462626	-3.98274	Pancreas	7.81015e-05	0.00836522	-3.95015	6.8126e-05	0.00405483	-3.98274	NA	NA	NA	NA	NA	NA	1	1	1	0	3	-1.46919	3.5664	-1.79306	3.82844	-1.72667	3.74399	NA	NA	0.14178	0.00036192	0.0729638	0.000128956	0.0842264	0.000181118	NA	NA	0.673521	0.0072996	0.659667	0.00683678	0.677732	0.00760885	NA	NA
DDX42	0.00016471	0.00819753	3.76777	0.00012954	0.00352169	3.82733	Skin_Not_Sun_Exposed_Suprapubic	5.35458e-05	0.00690358	-4.03959	6.8126e-05	0.00462626	-3.98274	Pituitary	7.81015e-05	0.00853167	-3.95015	6.8126e-05	0.00408164	-3.98274	NA	NA	NA	NA	NA	NA	1	1	1	0	3	-1.46919	3.5664	-1.79306	3.82844	-1.72667	3.74399	NA	NA	0.14178	0.00036192	0.0729638	0.000128956	0.0842264	0.000181118	NA	NA	0.673521	0.0072996	0.659667	0.00683678	0.680258	0.00775312	NA	NA
DDX42	0.00016471	0.00819753	3.76777	0.00012954	0.00352169	3.82733	Skin_Not_Sun_Exposed_Suprapubic	5.35458e-05	0.00690358	-4.03959	6.8126e-05	0.00462626	-3.98274	Prostate	7.81015e-05	0.00755729	-3.95015	6.8126e-05	0.00389493	-3.98274	NA	NA	NA	NA	NA	NA	1	1	1	0	3	-1.46919	3.5664	-1.79306	3.82844	-1.72667	3.74399	NA	NA	0.14178	0.00036192	0.0729638	0.000128956	0.0842264	0.000181118	NA	NA	0.673521	0.0072996	0.659667	0.00683678	0.679421	0.00748226	NA	NA
DDX42	0.00016471	0.00819753	3.76777	0.00012954	0.00352169	3.82733	Skin_Not_Sun_Exposed_Suprapubic	5.35458e-05	0.00690358	-4.03959	6.8126e-05	0.00462626	-3.98274	Skin_Not_Sun_Exposed_Suprapubic	7.81015e-05	0.00758792	-3.95015	6.8126e-05	0.00402902	-3.98274	NA	NA	NA	NA	NA	NA	1	1	1	0	3	-1.46919	3.5664	-1.79306	3.82844	-1.72667	3.74399	NA	NA	0.14178	0.00036192	0.0729638	0.000128956	0.0842264	0.000181118	NA	NA	0.673521	0.0072996	0.659667	0.00683678	0.675981	0.00758836	NA	NA
DDX42	0.00016471	0.00819753	3.76777	0.00012954	0.00352169	3.82733	Skin_Not_Sun_Exposed_Suprapubic	5.35458e-05	0.00690358	-4.03959	6.8126e-05	0.00462626	-3.98274	Skin_Sun_Exposed_Lower_leg	5.79892e-05	0.00639263	-4.02085	5.43098e-05	0.0032091	-4.03626	NA	NA	NA	NA	NA	NA	1	1	1	0	3	-1.46919	3.5664	-1.79306	3.82844	-1.79723	3.78635	NA	NA	0.14178	0.00036192	0.0729638	0.000128956	0.0722983	0.000152875	NA	NA	0.673521	0.0072996	0.659667	0.00683678	0.657355	0.00643144	NA	NA
DDX42	0.00016471	0.00819753	3.76777	0.00012954	0.00352169	3.82733	Skin_Not_Sun_Exposed_Suprapubic	5.35458e-05	0.00690358	-4.03959	6.8126e-05	0.00462626	-3.98274	Small_Intestine_Terminal_Ileum	7.81015e-05	0.00745831	-3.95015	6.8126e-05	0.00389762	-3.98274	NA	NA	NA	NA	NA	NA	1	1	1	0	3	-1.46919	3.5664	-1.79306	3.82844	-1.72667	3.74399	NA	NA	0.14178	0.00036192	0.0729638	0.000128956	0.0842264	0.000181118	NA	NA	0.673521	0.0072996	0.659667	0.00683678	0.68856	0.00758928	NA	NA
DDX42	0.00016471	0.00819753	3.76777	0.00012954	0.00352169	3.82733	Skin_Not_Sun_Exposed_Suprapubic	5.35458e-05	0.00690358	-4.03959	6.8126e-05	0.00462626	-3.98274	Stomach	7.81015e-05	0.00790567	-3.95015	6.8126e-05	0.00407157	-3.98274	NA	NA	NA	NA	NA	NA	1	1	1	0	3	-1.46919	3.5664	-1.79306	3.82844	-1.72667	3.74399	NA	NA	0.14178	0.00036192	0.0729638	0.000128956	0.0842264	0.000181118	NA	NA	0.673521	0.0072996	0.659667	0.00683678	0.686974	0.0079689	NA	NA
DDX42	0.00016471	0.00819753	3.76777	0.00012954	0.00352169	3.82733	Skin_Not_Sun_Exposed_Suprapubic	5.35458e-05	0.00690358	-4.03959	6.8126e-05	0.00462626	-3.98274	Testis	7.81015e-05	0.00915399	-3.95015	6.8126e-05	0.00439525	-3.98274	NA	NA	NA	NA	NA	NA	1	1	1	0	3	-1.46919	3.5664	-1.79306	3.82844	-1.72667	3.74399	NA	NA	0.14178	0.00036192	0.0729638	0.000128956	0.0842264	0.000181118	NA	NA	0.673521	0.0072996	0.659667	0.00683678	0.690453	0.00823835	NA	NA
DDX42	0.00016471	0.00819753	3.76777	0.00012954	0.00352169	3.82733	Skin_Not_Sun_Exposed_Suprapubic	5.35458e-05	0.00690358	-4.03959	6.8126e-05	0.00462626	-3.98274	Thyroid	7.81015e-05	0.00751716	-3.95015	6.8126e-05	0.00382641	-3.98274	NA	NA	NA	NA	NA	NA	1	1	1	0	3	-1.46919	3.5664	-1.79306	3.82844	-1.72667	3.74399	NA	NA	0.14178	0.00036192	0.0729638	0.000128956	0.0842264	0.000181118	NA	NA	0.673521	0.0072996	0.659667	0.00683678	0.672545	0.00726949	NA	NA
DDX42	0.00016471	0.00819753	3.76777	0.00012954	0.00352169	3.82733	Skin_Not_Sun_Exposed_Suprapubic	5.35458e-05	0.00690358	-4.03959	6.8126e-05	0.00462626	-3.98274	Uterus	7.81015e-05	0.00747291	-3.95015	6.8126e-05	0.0039791	-3.98274	NA	NA	NA	NA	NA	NA	1	1	1	0	3	-1.46919	3.5664	-1.79306	3.82844	-1.72667	3.74399	NA	NA	0.14178	0.00036192	0.0729638	0.000128956	0.0842264	0.000181118	NA	NA	0.673521	0.0072996	0.659667	0.00683678	0.672944	0.0073076	NA	NA
DDX42	0.00016471	0.00819753	3.76777	0.00012954	0.00352169	3.82733	Skin_Not_Sun_Exposed_Suprapubic	5.35458e-05	0.00690358	-4.03959	6.8126e-05	0.00462626	-3.98274	Vagina	7.81015e-05	0.00801774	-3.95015	6.8126e-05	0.00416707	-3.98274	NA	NA	NA	NA	NA	NA	1	1	1	0	3	-1.46919	3.5664	-1.79306	3.82844	-1.72667	3.74399	NA	NA	0.14178	0.00036192	0.0729638	0.000128956	0.0842264	0.000181118	NA	NA	0.673521	0.0072996	0.659667	0.00683678	0.678065	0.00784809	NA	NA
DDX42	0.00016471	0.00819753	3.76777	0.00012954	0.00352169	3.82733	Skin_Not_Sun_Exposed_Suprapubic	5.35458e-05	0.00690358	-4.03959	6.8126e-05	0.00462626	-3.98274	Whole_Blood	7.81015e-05	0.00783392	-3.95015	6.8126e-05	0.0035962	-3.98274	NA	NA	NA	NA	NA	NA	1	1	1	0	3	-1.46919	3.5664	-1.79306	3.82844	-1.72667	3.74399	NA	NA	0.14178	0.00036192	0.0729638	0.000128956	0.0842264	0.000181118	NA	NA	0.673521	0.0072996	0.659667	0.00683678	0.688605	0.00687877	NA	NA
DDX42	0.00016471	0.00819753	3.76777	0.00012954	0.00352169	3.82733	Skin_Sun_Exposed_Lower_leg	7.81015e-05	0.00881325	-3.95015	6.8126e-05	0.00417071	-3.98274	Adipose_Subcutaneous	7.81015e-05	0.00744817	-3.95015	6.8126e-05	0.00382081	-3.98274	NA	NA	NA	NA	NA	NA	1	1	1	0	3	-1.46919	3.5664	-1.72667	3.74399	-1.72667	3.74399	NA	NA	0.14178	0.00036192	0.0842264	0.000181118	0.0842264	0.000181118	NA	NA	0.673521	0.0072996	0.680257	0.00800294	0.672261	0.00746465	NA	NA
DDX42	0.00016471	0.00819753	3.76777	0.00012954	0.00352169	3.82733	Skin_Sun_Exposed_Lower_leg	7.81015e-05	0.00881325	-3.95015	6.8126e-05	0.00417071	-3.98274	Adipose_Visceral_Omentum	7.81015e-05	0.00733045	-3.95015	6.8126e-05	0.00382425	-3.98274	NA	NA	NA	NA	NA	NA	1	1	1	0	3	-1.46919	3.5664	-1.72667	3.74399	-1.72667	3.74399	NA	NA	0.14178	0.00036192	0.0842264	0.000181118	0.0842264	0.000181118	NA	NA	0.673521	0.0072996	0.680257	0.00800294	0.671306	0.00743124	NA	NA
DDX42	0.00016471	0.00819753	3.76777	0.00012954	0.00352169	3.82733	Skin_Sun_Exposed_Lower_leg	7.81015e-05	0.00881325	-3.95015	6.8126e-05	0.00417071	-3.98274	Adrenal_Gland	7.81015e-05	0.00727162	-3.95015	6.8126e-05	0.00382939	-3.98274	NA	NA	NA	NA	NA	NA	1	1	1	0	3	-1.46919	3.5664	-1.72667	3.74399	-1.72667	3.74399	NA	NA	0.14178	0.00036192	0.0842264	0.000181118	0.0842264	0.000181118	NA	NA	0.673521	0.0072996	0.680257	0.00800294	0.684226	0.00723923	NA	NA
DDX42	0.00016471	0.00819753	3.76777	0.00012954	0.00352169	3.82733	Skin_Sun_Exposed_Lower_leg	7.81015e-05	0.00881325	-3.95015	6.8126e-05	0.00417071	-3.98274	Artery_Aorta	7.81015e-05	0.00753311	-3.95015	6.8126e-05	0.00371392	-3.98274	NA	NA	NA	NA	NA	NA	1	1	1	0	3	-1.46919	3.5664	-1.72667	3.74399	-1.72667	3.74399	NA	NA	0.14178	0.00036192	0.0842264	0.000181118	0.0842264	0.000181118	NA	NA	0.673521	0.0072996	0.680257	0.00800294	0.675203	0.00730389	NA	NA
DDX42	0.00016471	0.00819753	3.76777	0.00012954	0.00352169	3.82733	Skin_Sun_Exposed_Lower_leg	7.81015e-05	0.00881325	-3.95015	6.8126e-05	0.00417071	-3.98274	Artery_Coronary	7.81015e-05	0.007416	-3.95015	6.8126e-05	0.00406533	-3.98274	NA	NA	NA	NA	NA	NA	1	1	1	0	3	-1.46919	3.5664	-1.72667	3.74399	-1.72667	3.74399	NA	NA	0.14178	0.00036192	0.0842264	0.000181118	0.0842264	0.000181118	NA	NA	0.673521	0.0072996	0.680257	0.00800294	0.662212	0.00777976	NA	NA
DDX42	0.00016471	0.00819753	3.76777	0.00012954	0.00352169	3.82733	Skin_Sun_Exposed_Lower_leg	7.81015e-05	0.00881325	-3.95015	6.8126e-05	0.00417071	-3.98274	Artery_Tibial	5.23258e-05	0.00551312	-4.04499	3.82174e-05	0.00237528	-4.118	NA	NA	NA	NA	NA	NA	1	1	1	0	3	-1.46919	3.5664	-1.72667	3.74399	-1.76385	3.87058	NA	NA	0.14178	0.00036192	0.0842264	0.000181118	0.0777578	0.000108579	NA	NA	0.673521	0.0072996	0.680257	0.00800294	0.660252	0.00493059	NA	NA
DDX42	0.00016471	0.00819753	3.76777	0.00012954	0.00352169	3.82733	Skin_Sun_Exposed_Lower_leg	7.81015e-05	0.00881325	-3.95015	6.8126e-05	0.00417071	-3.98274	Brain_Caudate_basal_ganglia	7.81015e-05	0.0092133	-3.95015	6.8126e-05	0.00426066	-3.98274	NA	NA	NA	NA	NA	NA	1	1	1	0	3	-1.46919	3.5664	-1.72667	3.74399	-1.72667	3.74399	NA	NA	0.14178	0.00036192	0.0842264	0.000181118	0.0842264	0.000181118	NA	NA	0.673521	0.0072996	0.680257	0.00800294	0.695487	0.00836772	NA	NA
DDX42	0.00016471	0.00819753	3.76777	0.00012954	0.00352169	3.82733	Skin_Sun_Exposed_Lower_leg	7.81015e-05	0.00881325	-3.95015	6.8126e-05	0.00417071	-3.98274	Brain_Cerebellar_Hemisphere	7.81015e-05	0.00808932	-3.95015	6.8126e-05	0.00378984	-3.98274	NA	NA	NA	NA	NA	NA	1	1	1	0	3	-1.46919	3.5664	-1.72667	3.74399	-1.72667	3.74399	NA	NA	0.14178	0.00036192	0.0842264	0.000181118	0.0842264	0.000181118	NA	NA	0.673521	0.0072996	0.680257	0.00800294	0.669343	0.00727601	NA	NA
DDX42	0.00016471	0.00819753	3.76777	0.00012954	0.00352169	3.82733	Skin_Sun_Exposed_Lower_leg	7.81015e-05	0.00881325	-3.95015	6.8126e-05	0.00417071	-3.98274	Brain_Cortex	7.81015e-05	0.00800783	-3.95015	6.8126e-05	0.00406611	-3.98274	NA	NA	NA	NA	NA	NA	1	1	1	0	3	-1.46919	3.5664	-1.72667	3.74399	-1.72667	3.74399	NA	NA	0.14178	0.00036192	0.0842264	0.000181118	0.0842264	0.000181118	NA	NA	0.673521	0.0072996	0.680257	0.00800294	0.670044	0.00767791	NA	NA
DDX42	0.00016471	0.00819753	3.76777	0.00012954	0.00352169	3.82733	Skin_Sun_Exposed_Lower_leg	7.81015e-05	0.00881325	-3.95015	6.8126e-05	0.00417071	-3.98274	Brain_Frontal_Cortex_BA9	7.81015e-05	0.00860628	-3.95015	6.8126e-05	0.00416725	-3.98274	NA	NA	NA	NA	NA	NA	1	1	1	0	3	-1.46919	3.5664	-1.72667	3.74399	-1.72667	3.74399	NA	NA	0.14178	0.00036192	0.0842264	0.000181118	0.0842264	0.000181118	NA	NA	0.673521	0.0072996	0.680257	0.00800294	0.669633	0.00805831	NA	NA
DDX42	0.00016471	0.00819753	3.76777	0.00012954	0.00352169	3.82733	Skin_Sun_Exposed_Lower_leg	7.81015e-05	0.00881325	-3.95015	6.8126e-05	0.00417071	-3.98274	Brain_Spinal_cord_cervical_c-1	7.81015e-05	0.00925179	-3.95015	6.8126e-05	0.00465005	-3.98274	NA	NA	NA	NA	NA	NA	1	1	1	0	3	-1.46919	3.5664	-1.72667	3.74399	-1.72667	3.74399	NA	NA	0.14178	0.00036192	0.0842264	0.000181118	0.0842264	0.000181118	NA	NA	0.673521	0.0072996	0.680257	0.00800294	0.708635	0.00903091	NA	NA
DDX42	0.00016471	0.00819753	3.76777	0.00012954	0.00352169	3.82733	Skin_Sun_Exposed_Lower_leg	7.81015e-05	0.00881325	-3.95015	6.8126e-05	0.00417071	-3.98274	Breast_Mammary_Tissue	7.81015e-05	0.00750285	-3.95015	6.8126e-05	0.00370283	-3.98274	NA	NA	NA	NA	NA	NA	1	1	1	0	3	-1.46919	3.5664	-1.72667	3.74399	-1.72667	3.74399	NA	NA	0.14178	0.00036192	0.0842264	0.000181118	0.0842264	0.000181118	NA	NA	0.673521	0.0072996	0.680257	0.00800294	0.673511	0.00736208	NA	NA
DDX42	0.00016471	0.00819753	3.76777	0.00012954	0.00352169	3.82733	Skin_Sun_Exposed_Lower_leg	7.81015e-05	0.00881325	-3.95015	6.8126e-05	0.00417071	-3.98274	Cells_Cultured_fibroblasts	7.81015e-05	0.00751747	-3.95015	6.8126e-05	0.00359516	-3.98274	NA	NA	NA	NA	NA	NA	1	1	1	0	3	-1.46919	3.5664	-1.72667	3.74399	-1.72667	3.74399	NA	NA	0.14178	0.00036192	0.0842264	0.000181118	0.0842264	0.000181118	NA	NA	0.673521	0.0072996	0.680257	0.00800294	0.658066	0.00721405	NA	NA
DDX42	0.00016471	0.00819753	3.76777	0.00012954	0.00352169	3.82733	Skin_Sun_Exposed_Lower_leg	7.81015e-05	0.00881325	-3.95015	6.8126e-05	0.00417071	-3.98274	Cells_EBV-transformed_lymphocytes	7.81015e-05	0.00678534	-3.95015	6.8126e-05	0.00340289	-3.98274	NA	NA	NA	NA	NA	NA	1	1	1	0	3	-1.46919	3.5664	-1.72667	3.74399	-1.72667	3.74399	NA	NA	0.14178	0.00036192	0.0842264	0.000181118	0.0842264	0.000181118	NA	NA	0.673521	0.0072996	0.680257	0.00800294	0.680704	0.00661275	NA	NA
DDX42	0.00016471	0.00819753	3.76777	0.00012954	0.00352169	3.82733	Skin_Sun_Exposed_Lower_leg	7.81015e-05	0.00881325	-3.95015	6.8126e-05	0.00417071	-3.98274	Colon_Transverse	7.81015e-05	0.00793735	-3.95015	6.8126e-05	0.00403052	-3.98274	NA	NA	NA	NA	NA	NA	1	1	1	0	3	-1.46919	3.5664	-1.72667	3.74399	-1.72667	3.74399	NA	NA	0.14178	0.00036192	0.0842264	0.000181118	0.0842264	0.000181118	NA	NA	0.673521	0.0072996	0.680257	0.00800294	0.683898	0.0077787	NA	NA
DDX42	0.00016471	0.00819753	3.76777	0.00012954	0.00352169	3.82733	Skin_Sun_Exposed_Lower_leg	7.81015e-05	0.00881325	-3.95015	6.8126e-05	0.00417071	-3.98274	Esophagus_Gastroesophageal_Junction	3.06082e-05	0.00364155	-4.16889	6.8126e-05	0.00375731	-3.98274	NA	NA	NA	NA	NA	NA	1	1	1	0	3	-1.46919	3.5664	-1.72667	3.74399	-1.86519	3.92938	NA	NA	0.14178	0.00036192	0.0842264	0.000181118	0.0621542	8.51643e-05	NA	NA	0.673521	0.0072996	0.680257	0.00800294	0.637927	0.00418926	NA	NA
DDX42	0.00016471	0.00819753	3.76777	0.00012954	0.00352169	3.82733	Skin_Sun_Exposed_Lower_leg	7.81015e-05	0.00881325	-3.95015	6.8126e-05	0.00417071	-3.98274	Esophagus_Mucosa	1.89111e-05	0.00264097	-4.27737	6.8126e-05	0.00383904	-3.98274	NA	NA	NA	NA	NA	NA	1	1	1	0	3	-1.46919	3.5664	-1.72667	3.74399	-1.98728	3.96053	NA	NA	0.14178	0.00036192	0.0842264	0.000181118	0.0468908	7.47831e-05	NA	NA	0.673521	0.0072996	0.680257	0.00800294	0.600652	0.00377436	NA	NA
DDX42	0.00016471	0.00819753	3.76777	0.00012954	0.00352169	3.82733	Skin_Sun_Exposed_Lower_leg	7.81015e-05	0.00881325	-3.95015	6.8126e-05	0.00417071	-3.98274	Esophagus_Muscularis	0.000111189	0.00948075	3.86478	7.175e-05	0.00384116	3.97041	NA	NA	NA	NA	NA	NA	1	1	1	0	3	-1.46919	3.5664	-1.72667	3.74399	1.61006	-3.74302	NA	NA	0.14178	0.00036192	0.0842264	0.000181118	0.107385	0.000181819	NA	NA	0.673521	0.0072996	0.680257	0.00800294	0.709945	0.00740427	NA	NA
DDX42	0.00016471	0.00819753	3.76777	0.00012954	0.00352169	3.82733	Skin_Sun_Exposed_Lower_leg	7.81015e-05	0.00881325	-3.95015	6.8126e-05	0.00417071	-3.98274	Heart_Atrial_Appendage	7.81015e-05	0.00806971	-3.95015	6.8126e-05	0.00418736	-3.98274	NA	NA	NA	NA	NA	NA	1	1	1	0	3	-1.46919	3.5664	-1.72667	3.74399	-1.72667	3.74399	NA	NA	0.14178	0.00036192	0.0842264	0.000181118	0.0842264	0.000181118	NA	NA	0.673521	0.0072996	0.680257	0.00800294	0.674251	0.00803369	NA	NA
DDX42	0.00016471	0.00819753	3.76777	0.00012954	0.00352169	3.82733	Skin_Sun_Exposed_Lower_leg	7.81015e-05	0.00881325	-3.95015	6.8126e-05	0.00417071	-3.98274	Kidney_Cortex	7.81015e-05	0.00942425	-3.95015	6.8126e-05	0.00484568	-3.98274	NA	NA	NA	NA	NA	NA	1	1	1	0	3	-1.46919	3.5664	-1.72667	3.74399	-1.72667	3.74399	NA	NA	0.14178	0.00036192	0.0842264	0.000181118	0.0842264	0.000181118	NA	NA	0.673521	0.0072996	0.680257	0.00800294	0.687153	0.00880506	NA	NA
DDX42	0.00016471	0.00819753	3.76777	0.00012954	0.00352169	3.82733	Skin_Sun_Exposed_Lower_leg	7.81015e-05	0.00881325	-3.95015	6.8126e-05	0.00417071	-3.98274	Lung	7.81015e-05	0.00706234	-3.95015	6.8126e-05	0.00373888	-3.98274	NA	NA	NA	NA	NA	NA	1	1	1	0	3	-1.46919	3.5664	-1.72667	3.74399	-1.72667	3.74399	NA	NA	0.14178	0.00036192	0.0842264	0.000181118	0.0842264	0.000181118	NA	NA	0.673521	0.0072996	0.680257	0.00800294	0.659691	0.00730732	NA	NA
DDX42	0.00016471	0.00819753	3.76777	0.00012954	0.00352169	3.82733	Skin_Sun_Exposed_Lower_leg	7.81015e-05	0.00881325	-3.95015	6.8126e-05	0.00417071	-3.98274	Minor_Salivary_Gland	7.81015e-05	0.00782661	-3.95015	6.8126e-05	0.00376541	-3.98274	NA	NA	NA	NA	NA	NA	1	1	1	0	3	-1.46919	3.5664	-1.72667	3.74399	-1.72667	3.74399	NA	NA	0.14178	0.00036192	0.0842264	0.000181118	0.0842264	0.000181118	NA	NA	0.673521	0.0072996	0.680257	0.00800294	0.670795	0.0076236	NA	NA
DDX42	0.00016471	0.00819753	3.76777	0.00012954	0.00352169	3.82733	Skin_Sun_Exposed_Lower_leg	7.81015e-05	0.00881325	-3.95015	6.8126e-05	0.00417071	-3.98274	Muscle_Skeletal	7.81015e-05	0.00763733	-3.95015	6.8126e-05	0.0038165	-3.98274	NA	NA	NA	NA	NA	NA	1	1	1	0	3	-1.46919	3.5664	-1.72667	3.74399	-1.72667	3.74399	NA	NA	0.14178	0.00036192	0.0842264	0.000181118	0.0842264	0.000181118	NA	NA	0.673521	0.0072996	0.680257	0.00800294	0.678639	0.00754035	NA	NA
DDX42	0.00016471	0.00819753	3.76777	0.00012954	0.00352169	3.82733	Skin_Sun_Exposed_Lower_leg	7.81015e-05	0.00881325	-3.95015	6.8126e-05	0.00417071	-3.98274	Nerve_Tibial	7.81015e-05	0.0080915	-3.95015	6.8126e-05	0.00390693	-3.98274	NA	NA	NA	NA	NA	NA	1	1	1	0	3	-1.46919	3.5664	-1.72667	3.74399	-1.72667	3.74399	NA	NA	0.14178	0.00036192	0.0842264	0.000181118	0.0842264	0.000181118	NA	NA	0.673521	0.0072996	0.680257	0.00800294	0.671399	0.00773328	NA	NA
DDX42	0.00016471	0.00819753	3.76777	0.00012954	0.00352169	3.82733	Skin_Sun_Exposed_Lower_leg	7.81015e-05	0.00881325	-3.95015	6.8126e-05	0.00417071	-3.98274	Ovary	7.81015e-05	0.00791767	-3.95015	6.8126e-05	0.00391785	-3.98274	NA	NA	NA	NA	NA	NA	1	1	1	0	3	-1.46919	3.5664	-1.72667	3.74399	-1.72667	3.74399	NA	NA	0.14178	0.00036192	0.0842264	0.000181118	0.0842264	0.000181118	NA	NA	0.673521	0.0072996	0.680257	0.00800294	0.678263	0.00723631	NA	NA
DDX42	0.00016471	0.00819753	3.76777	0.00012954	0.00352169	3.82733	Skin_Sun_Exposed_Lower_leg	7.81015e-05	0.00881325	-3.95015	6.8126e-05	0.00417071	-3.98274	Pancreas	7.81015e-05	0.00836522	-3.95015	6.8126e-05	0.00405483	-3.98274	NA	NA	NA	NA	NA	NA	1	1	1	0	3	-1.46919	3.5664	-1.72667	3.74399	-1.72667	3.74399	NA	NA	0.14178	0.00036192	0.0842264	0.000181118	0.0842264	0.000181118	NA	NA	0.673521	0.0072996	0.680257	0.00800294	0.677732	0.00760885	NA	NA
DDX42	0.00016471	0.00819753	3.76777	0.00012954	0.00352169	3.82733	Skin_Sun_Exposed_Lower_leg	7.81015e-05	0.00881325	-3.95015	6.8126e-05	0.00417071	-3.98274	Pituitary	7.81015e-05	0.00853167	-3.95015	6.8126e-05	0.00408164	-3.98274	NA	NA	NA	NA	NA	NA	1	1	1	0	3	-1.46919	3.5664	-1.72667	3.74399	-1.72667	3.74399	NA	NA	0.14178	0.00036192	0.0842264	0.000181118	0.0842264	0.000181118	NA	NA	0.673521	0.0072996	0.680257	0.00800294	0.680258	0.00775312	NA	NA
DDX42	0.00016471	0.00819753	3.76777	0.00012954	0.00352169	3.82733	Skin_Sun_Exposed_Lower_leg	7.81015e-05	0.00881325	-3.95015	6.8126e-05	0.00417071	-3.98274	Prostate	7.81015e-05	0.00755729	-3.95015	6.8126e-05	0.00389493	-3.98274	NA	NA	NA	NA	NA	NA	1	1	1	0	3	-1.46919	3.5664	-1.72667	3.74399	-1.72667	3.74399	NA	NA	0.14178	0.00036192	0.0842264	0.000181118	0.0842264	0.000181118	NA	NA	0.673521	0.0072996	0.680257	0.00800294	0.679421	0.00748226	NA	NA
DDX42	0.00016471	0.00819753	3.76777	0.00012954	0.00352169	3.82733	Skin_Sun_Exposed_Lower_leg	7.81015e-05	0.00881325	-3.95015	6.8126e-05	0.00417071	-3.98274	Skin_Not_Sun_Exposed_Suprapubic	7.81015e-05	0.00758792	-3.95015	6.8126e-05	0.00402902	-3.98274	NA	NA	NA	NA	NA	NA	1	1	1	0	3	-1.46919	3.5664	-1.72667	3.74399	-1.72667	3.74399	NA	NA	0.14178	0.00036192	0.0842264	0.000181118	0.0842264	0.000181118	NA	NA	0.673521	0.0072996	0.680257	0.00800294	0.675981	0.00758836	NA	NA
DDX42	0.00016471	0.00819753	3.76777	0.00012954	0.00352169	3.82733	Skin_Sun_Exposed_Lower_leg	7.81015e-05	0.00881325	-3.95015	6.8126e-05	0.00417071	-3.98274	Skin_Sun_Exposed_Lower_leg	5.79892e-05	0.00639263	-4.02085	5.43098e-05	0.0032091	-4.03626	NA	NA	NA	NA	NA	NA	1	1	1	0	3	-1.46919	3.5664	-1.72667	3.74399	-1.79723	3.78635	NA	NA	0.14178	0.00036192	0.0842264	0.000181118	0.0722983	0.000152875	NA	NA	0.673521	0.0072996	0.680257	0.00800294	0.657355	0.00643144	NA	NA
DDX42	0.00016471	0.00819753	3.76777	0.00012954	0.00352169	3.82733	Skin_Sun_Exposed_Lower_leg	7.81015e-05	0.00881325	-3.95015	6.8126e-05	0.00417071	-3.98274	Small_Intestine_Terminal_Ileum	7.81015e-05	0.00745831	-3.95015	6.8126e-05	0.00389762	-3.98274	NA	NA	NA	NA	NA	NA	1	1	1	0	3	-1.46919	3.5664	-1.72667	3.74399	-1.72667	3.74399	NA	NA	0.14178	0.00036192	0.0842264	0.000181118	0.0842264	0.000181118	NA	NA	0.673521	0.0072996	0.680257	0.00800294	0.68856	0.00758928	NA	NA
DDX42	0.00016471	0.00819753	3.76777	0.00012954	0.00352169	3.82733	Skin_Sun_Exposed_Lower_leg	7.81015e-05	0.00881325	-3.95015	6.8126e-05	0.00417071	-3.98274	Stomach	7.81015e-05	0.00790567	-3.95015	6.8126e-05	0.00407157	-3.98274	NA	NA	NA	NA	NA	NA	1	1	1	0	3	-1.46919	3.5664	-1.72667	3.74399	-1.72667	3.74399	NA	NA	0.14178	0.00036192	0.0842264	0.000181118	0.0842264	0.000181118	NA	NA	0.673521	0.0072996	0.680257	0.00800294	0.686974	0.0079689	NA	NA
DDX42	0.00016471	0.00819753	3.76777	0.00012954	0.00352169	3.82733	Skin_Sun_Exposed_Lower_leg	7.81015e-05	0.00881325	-3.95015	6.8126e-05	0.00417071	-3.98274	Testis	7.81015e-05	0.00915399	-3.95015	6.8126e-05	0.00439525	-3.98274	NA	NA	NA	NA	NA	NA	1	1	1	0	3	-1.46919	3.5664	-1.72667	3.74399	-1.72667	3.74399	NA	NA	0.14178	0.00036192	0.0842264	0.000181118	0.0842264	0.000181118	NA	NA	0.673521	0.0072996	0.680257	0.00800294	0.690453	0.00823835	NA	NA
DDX42	0.00016471	0.00819753	3.76777	0.00012954	0.00352169	3.82733	Skin_Sun_Exposed_Lower_leg	7.81015e-05	0.00881325	-3.95015	6.8126e-05	0.00417071	-3.98274	Thyroid	7.81015e-05	0.00751716	-3.95015	6.8126e-05	0.00382641	-3.98274	NA	NA	NA	NA	NA	NA	1	1	1	0	3	-1.46919	3.5664	-1.72667	3.74399	-1.72667	3.74399	NA	NA	0.14178	0.00036192	0.0842264	0.000181118	0.0842264	0.000181118	NA	NA	0.673521	0.0072996	0.680257	0.00800294	0.672545	0.00726949	NA	NA
DDX42	0.00016471	0.00819753	3.76777	0.00012954	0.00352169	3.82733	Skin_Sun_Exposed_Lower_leg	7.81015e-05	0.00881325	-3.95015	6.8126e-05	0.00417071	-3.98274	Uterus	7.81015e-05	0.00747291	-3.95015	6.8126e-05	0.0039791	-3.98274	NA	NA	NA	NA	NA	NA	1	1	1	0	3	-1.46919	3.5664	-1.72667	3.74399	-1.72667	3.74399	NA	NA	0.14178	0.00036192	0.0842264	0.000181118	0.0842264	0.000181118	NA	NA	0.673521	0.0072996	0.680257	0.00800294	0.672944	0.0073076	NA	NA
DDX42	0.00016471	0.00819753	3.76777	0.00012954	0.00352169	3.82733	Skin_Sun_Exposed_Lower_leg	7.81015e-05	0.00881325	-3.95015	6.8126e-05	0.00417071	-3.98274	Vagina	7.81015e-05	0.00801774	-3.95015	6.8126e-05	0.00416707	-3.98274	NA	NA	NA	NA	NA	NA	1	1	1	0	3	-1.46919	3.5664	-1.72667	3.74399	-1.72667	3.74399	NA	NA	0.14178	0.00036192	0.0842264	0.000181118	0.0842264	0.000181118	NA	NA	0.673521	0.0072996	0.680257	0.00800294	0.678065	0.00784809	NA	NA
DDX42	0.00016471	0.00819753	3.76777	0.00012954	0.00352169	3.82733	Skin_Sun_Exposed_Lower_leg	7.81015e-05	0.00881325	-3.95015	6.8126e-05	0.00417071	-3.98274	Whole_Blood	7.81015e-05	0.00783392	-3.95015	6.8126e-05	0.0035962	-3.98274	NA	NA	NA	NA	NA	NA	1	1	1	0	3	-1.46919	3.5664	-1.72667	3.74399	-1.72667	3.74399	NA	NA	0.14178	0.00036192	0.0842264	0.000181118	0.0842264	0.000181118	NA	NA	0.673521	0.0072996	0.680257	0.00800294	0.688605	0.00687877	NA	NA
DEF6	6.8046e-08	1.31095e-05	5.39626	3.7225e-09	4.94589e-07	-5.89607	Adipose_Subcutaneous	1.88384e-09	1.11918e-06	6.00752	5.00238e-11	1.70753e-08	6.57086	Cells_EBV-transformed_lymphocytes	8.43745e-07	0.000179621	4.92497	1.06994e-07	1.46282e-05	5.31443	NA	NA	NA	NA	NA	NA	1	1	1	0	3	-1.9213	5.48573	2.2495	-6.2815	1.79996	-5.08077	NA	NA	0.054694	4.1177e-08	0.0244807	3.35318e-10	0.071867	3.75914e-07	NA	NA	0.564338	3.98558e-06	0.554153	1.01448e-07	0.658322	3.54004e-05	NA	NA
DEF6	6.8046e-08	1.31095e-05	5.39626	3.7225e-09	4.94589e-07	-5.89607	Adipose_Subcutaneous	1.88384e-09	1.11918e-06	6.00752	5.00238e-11	1.70753e-08	6.57086	Colon_Transverse	8.43745e-07	0.000197931	4.92497	1.06994e-07	1.73504e-05	5.31443	NA	NA	NA	NA	NA	NA	1	1	1	0	3	-1.9213	5.48573	2.2495	-6.2815	1.79996	-5.08077	NA	NA	0.054694	4.1177e-08	0.0244807	3.35318e-10	0.071867	3.75914e-07	NA	NA	0.564338	3.98558e-06	0.554153	1.01448e-07	0.65524	4.74968e-05	NA	NA
DEF6	6.8046e-08	1.31095e-05	5.39626	3.7225e-09	4.94589e-07	-5.89607	Adipose_Subcutaneous	1.88384e-09	1.11918e-06	6.00752	5.00238e-11	1.70753e-08	6.57086	Skin_Not_Sun_Exposed_Suprapubic	8.43745e-07	0.000204934	4.92497	1.06994e-07	1.95243e-05	5.31443	NA	NA	NA	NA	NA	NA	1	1	1	0	3	-1.9213	5.48573	2.2495	-6.2815	1.79996	-5.08077	NA	NA	0.054694	4.1177e-08	0.0244807	3.35318e-10	0.071867	3.75914e-07	NA	NA	0.564338	3.98558e-06	0.554153	1.01448e-07	0.649098	4.3339e-05	NA	NA
DEF6	6.8046e-08	1.31095e-05	5.39626	3.7225e-09	4.94589e-07	-5.89607	Adipose_Subcutaneous	1.88384e-09	1.11918e-06	6.00752	5.00238e-11	1.70753e-08	6.57086	smultixcan	8.43745e-07	0.000200389	4.92497	1.06994e-07	1.61551e-05	5.31443	NA	NA	NA	NA	NA	NA	1	1	1	0	3	-1.9213	5.48573	2.2495	-6.2815	1.79996	-5.08077	NA	NA	0.054694	4.1177e-08	0.0244807	3.35318e-10	0.071867	3.75914e-07	NA	NA	0.564338	3.98558e-06	0.554153	1.01448e-07	0.63473	4.30904e-05	NA	NA
DEF6	6.8046e-08	1.31095e-05	5.39626	3.7225e-09	4.94589e-07	-5.89607	Adipose_Visceral_Omentum	9.22313e-10	4.71994e-07	6.1223	3.94579e-10	1.10991e-07	6.25616	Cells_EBV-transformed_lymphocytes	8.43745e-07	0.000179621	4.92497	1.06994e-07	1.46282e-05	5.31443	NA	NA	NA	NA	NA	NA	1	1	1	0	3	-1.9213	5.48573	2.68326	-5.87777	1.79996	-5.08077	NA	NA	0.054694	4.1177e-08	0.00729082	4.15831e-09	0.071867	3.75914e-07	NA	NA	0.564338	3.98558e-06	0.393913	9.59966e-07	0.658322	3.54004e-05	NA	NA
DEF6	6.8046e-08	1.31095e-05	5.39626	3.7225e-09	4.94589e-07	-5.89607	Adipose_Visceral_Omentum	9.22313e-10	4.71994e-07	6.1223	3.94579e-10	1.10991e-07	6.25616	Colon_Transverse	8.43745e-07	0.000197931	4.92497	1.06994e-07	1.73504e-05	5.31443	NA	NA	NA	NA	NA	NA	1	1	1	0	3	-1.9213	5.48573	2.68326	-5.87777	1.79996	-5.08077	NA	NA	0.054694	4.1177e-08	0.00729082	4.15831e-09	0.071867	3.75914e-07	NA	NA	0.564338	3.98558e-06	0.393913	9.59966e-07	0.65524	4.74968e-05	NA	NA
DEF6	6.8046e-08	1.31095e-05	5.39626	3.7225e-09	4.94589e-07	-5.89607	Adipose_Visceral_Omentum	9.22313e-10	4.71994e-07	6.1223	3.94579e-10	1.10991e-07	6.25616	Skin_Not_Sun_Exposed_Suprapubic	8.43745e-07	0.000204934	4.92497	1.06994e-07	1.95243e-05	5.31443	NA	NA	NA	NA	NA	NA	1	1	1	0	3	-1.9213	5.48573	2.68326	-5.87777	1.79996	-5.08077	NA	NA	0.054694	4.1177e-08	0.00729082	4.15831e-09	0.071867	3.75914e-07	NA	NA	0.564338	3.98558e-06	0.393913	9.59966e-07	0.649098	4.3339e-05	NA	NA
DEF6	6.8046e-08	1.31095e-05	5.39626	3.7225e-09	4.94589e-07	-5.89607	Adipose_Visceral_Omentum	9.22313e-10	4.71994e-07	6.1223	3.94579e-10	1.10991e-07	6.25616	smultixcan	8.43745e-07	0.000200389	4.92497	1.06994e-07	1.61551e-05	5.31443	NA	NA	NA	NA	NA	NA	1	1	1	0	3	-1.9213	5.48573	2.68326	-5.87777	1.79996	-5.08077	NA	NA	0.054694	4.1177e-08	0.00729082	4.15831e-09	0.071867	3.75914e-07	NA	NA	0.564338	3.98558e-06	0.393913	9.59966e-07	0.63473	4.30904e-05	NA	NA
DEF6	6.8046e-08	1.31095e-05	5.39626	3.7225e-09	4.94589e-07	-5.89607	Artery_Aorta	2.20209e-10	1.78266e-07	6.34654	3.27186e-11	1.64808e-08	6.63379	Cells_EBV-transformed_lymphocytes	8.43745e-07	0.000179621	4.92497	1.06994e-07	1.46282e-05	5.31443	NA	NA	NA	NA	NA	NA	1	1	1	0	3	-1.9213	5.48573	2.58202	-6.28475	1.79996	-5.08077	NA	NA	0.054694	4.1177e-08	0.00982248	3.28387e-10	0.071867	3.75914e-07	NA	NA	0.564338	3.98558e-06	0.403938	1.02892e-07	0.658322	3.54004e-05	NA	NA
DEF6	6.8046e-08	1.31095e-05	5.39626	3.7225e-09	4.94589e-07	-5.89607	Artery_Aorta	2.20209e-10	1.78266e-07	6.34654	3.27186e-11	1.64808e-08	6.63379	Colon_Transverse	8.43745e-07	0.000197931	4.92497	1.06994e-07	1.73504e-05	5.31443	NA	NA	NA	NA	NA	NA	1	1	1	0	3	-1.9213	5.48573	2.58202	-6.28475	1.79996	-5.08077	NA	NA	0.054694	4.1177e-08	0.00982248	3.28387e-10	0.071867	3.75914e-07	NA	NA	0.564338	3.98558e-06	0.403938	1.02892e-07	0.65524	4.74968e-05	NA	NA
DEF6	6.8046e-08	1.31095e-05	5.39626	3.7225e-09	4.94589e-07	-5.89607	Artery_Aorta	2.20209e-10	1.78266e-07	6.34654	3.27186e-11	1.64808e-08	6.63379	Skin_Not_Sun_Exposed_Suprapubic	8.43745e-07	0.000204934	4.92497	1.06994e-07	1.95243e-05	5.31443	NA	NA	NA	NA	NA	NA	1	1	1	0	3	-1.9213	5.48573	2.58202	-6.28475	1.79996	-5.08077	NA	NA	0.054694	4.1177e-08	0.00982248	3.28387e-10	0.071867	3.75914e-07	NA	NA	0.564338	3.98558e-06	0.403938	1.02892e-07	0.649098	4.3339e-05	NA	NA
DEF6	6.8046e-08	1.31095e-05	5.39626	3.7225e-09	4.94589e-07	-5.89607	Artery_Aorta	2.20209e-10	1.78266e-07	6.34654	3.27186e-11	1.64808e-08	6.63379	smultixcan	8.43745e-07	0.000200389	4.92497	1.06994e-07	1.61551e-05	5.31443	NA	NA	NA	NA	NA	NA	1	1	1	0	3	-1.9213	5.48573	2.58202	-6.28475	1.79996	-5.08077	NA	NA	0.054694	4.1177e-08	0.00982248	3.28387e-10	0.071867	3.75914e-07	NA	NA	0.564338	3.98558e-06	0.403938	1.02892e-07	0.63473	4.30904e-05	NA	NA
DEF6	6.8046e-08	1.31095e-05	5.39626	3.7225e-09	4.94589e-07	-5.89607	Artery_Tibial	1.80767e-10	1.24367e-07	6.37685	2.89552e-11	1.05291e-08	6.65179	Cells_EBV-transformed_lymphocytes	8.43745e-07	0.000179621	4.92497	1.06994e-07	1.46282e-05	5.31443	NA	NA	NA	NA	NA	NA	1	1	1	0	3	-1.9213	5.48573	2.61642	-6.29685	1.79996	-5.08077	NA	NA	0.054694	4.1177e-08	0.0088856	3.03748e-10	0.071867	3.75914e-07	NA	NA	0.564338	3.98558e-06	0.434721	8.99588e-08	0.658322	3.54004e-05	NA	NA
DEF6	6.8046e-08	1.31095e-05	5.39626	3.7225e-09	4.94589e-07	-5.89607	Artery_Tibial	1.80767e-10	1.24367e-07	6.37685	2.89552e-11	1.05291e-08	6.65179	Colon_Transverse	8.43745e-07	0.000197931	4.92497	1.06994e-07	1.73504e-05	5.31443	NA	NA	NA	NA	NA	NA	1	1	1	0	3	-1.9213	5.48573	2.61642	-6.29685	1.79996	-5.08077	NA	NA	0.054694	4.1177e-08	0.0088856	3.03748e-10	0.071867	3.75914e-07	NA	NA	0.564338	3.98558e-06	0.434721	8.99588e-08	0.65524	4.74968e-05	NA	NA
DEF6	6.8046e-08	1.31095e-05	5.39626	3.7225e-09	4.94589e-07	-5.89607	Artery_Tibial	1.80767e-10	1.24367e-07	6.37685	2.89552e-11	1.05291e-08	6.65179	Skin_Not_Sun_Exposed_Suprapubic	8.43745e-07	0.000204934	4.92497	1.06994e-07	1.95243e-05	5.31443	NA	NA	NA	NA	NA	NA	1	1	1	0	3	-1.9213	5.48573	2.61642	-6.29685	1.79996	-5.08077	NA	NA	0.054694	4.1177e-08	0.0088856	3.03748e-10	0.071867	3.75914e-07	NA	NA	0.564338	3.98558e-06	0.434721	8.99588e-08	0.649098	4.3339e-05	NA	NA
DEF6	6.8046e-08	1.31095e-05	5.39626	3.7225e-09	4.94589e-07	-5.89607	Artery_Tibial	1.80767e-10	1.24367e-07	6.37685	2.89552e-11	1.05291e-08	6.65179	smultixcan	8.43745e-07	0.000200389	4.92497	1.06994e-07	1.61551e-05	5.31443	NA	NA	NA	NA	NA	NA	1	1	1	0	3	-1.9213	5.48573	2.61642	-6.29685	1.79996	-5.08077	NA	NA	0.054694	4.1177e-08	0.0088856	3.03748e-10	0.071867	3.75914e-07	NA	NA	0.564338	3.98558e-06	0.434721	8.99588e-08	0.63473	4.30904e-05	NA	NA
DEF6	6.8046e-08	1.31095e-05	5.39626	3.7225e-09	4.94589e-07	-5.89607	Brain_Anterior_cingulate_cortex_BA24	4.69592e-09	2.74563e-06	5.8576	2.33993e-09	6.6363e-07	5.97226	Cells_EBV-transformed_lymphocytes	8.43745e-07	0.000179621	4.92497	1.06994e-07	1.46282e-05	5.31443	NA	NA	NA	NA	NA	NA	1	1	1	0	3	-1.9213	5.48573	2.62597	-5.60357	1.79996	-5.08077	NA	NA	0.054694	4.1177e-08	0.00864025	2.09984e-08	0.071867	3.75914e-07	NA	NA	0.564338	3.98558e-06	0.449843	4.74441e-06	0.658322	3.54004e-05	NA	NA
DEF6	6.8046e-08	1.31095e-05	5.39626	3.7225e-09	4.94589e-07	-5.89607	Brain_Anterior_cingulate_cortex_BA24	4.69592e-09	2.74563e-06	5.8576	2.33993e-09	6.6363e-07	5.97226	Colon_Transverse	8.43745e-07	0.000197931	4.92497	1.06994e-07	1.73504e-05	5.31443	NA	NA	NA	NA	NA	NA	1	1	1	0	3	-1.9213	5.48573	2.62597	-5.60357	1.79996	-5.08077	NA	NA	0.054694	4.1177e-08	0.00864025	2.09984e-08	0.071867	3.75914e-07	NA	NA	0.564338	3.98558e-06	0.449843	4.74441e-06	0.65524	4.74968e-05	NA	NA
DEF6	6.8046e-08	1.31095e-05	5.39626	3.7225e-09	4.94589e-07	-5.89607	Brain_Anterior_cingulate_cortex_BA24	4.69592e-09	2.74563e-06	5.8576	2.33993e-09	6.6363e-07	5.97226	Skin_Not_Sun_Exposed_Suprapubic	8.43745e-07	0.000204934	4.92497	1.06994e-07	1.95243e-05	5.31443	NA	NA	NA	NA	NA	NA	1	1	1	0	3	-1.9213	5.48573	2.62597	-5.60357	1.79996	-5.08077	NA	NA	0.054694	4.1177e-08	0.00864025	2.09984e-08	0.071867	3.75914e-07	NA	NA	0.564338	3.98558e-06	0.449843	4.74441e-06	0.649098	4.3339e-05	NA	NA
DEF6	6.8046e-08	1.31095e-05	5.39626	3.7225e-09	4.94589e-07	-5.89607	Brain_Anterior_cingulate_cortex_BA24	4.69592e-09	2.74563e-06	5.8576	2.33993e-09	6.6363e-07	5.97226	smultixcan	8.43745e-07	0.000200389	4.92497	1.06994e-07	1.61551e-05	5.31443	NA	NA	NA	NA	NA	NA	1	1	1	0	3	-1.9213	5.48573	2.62597	-5.60357	1.79996	-5.08077	NA	NA	0.054694	4.1177e-08	0.00864025	2.09984e-08	0.071867	3.75914e-07	NA	NA	0.564338	3.98558e-06	0.449843	4.74441e-06	0.63473	4.30904e-05	NA	NA
DEF6	6.8046e-08	1.31095e-05	5.39626	3.7225e-09	4.94589e-07	-5.89607	Brain_Caudate_basal_ganglia	8.43745e-07	0.000289355	4.92497	1.06994e-07	1.93172e-05	5.31443	Cells_EBV-transformed_lymphocytes	8.43745e-07	0.000179621	4.92497	1.06994e-07	1.46282e-05	5.31443	NA	NA	NA	NA	NA	NA	1	1	1	0	3	-1.9213	5.48573	1.79996	-5.08077	1.79996	-5.08077	NA	NA	0.054694	4.1177e-08	0.071867	3.75914e-07	0.071867	3.75914e-07	NA	NA	0.564338	3.98558e-06	0.680144	5.97505e-05	0.658322	3.54004e-05	NA	NA
DEF6	6.8046e-08	1.31095e-05	5.39626	3.7225e-09	4.94589e-07	-5.89607	Brain_Caudate_basal_ganglia	8.43745e-07	0.000289355	4.92497	1.06994e-07	1.93172e-05	5.31443	Colon_Transverse	8.43745e-07	0.000197931	4.92497	1.06994e-07	1.73504e-05	5.31443	NA	NA	NA	NA	NA	NA	1	1	1	0	3	-1.9213	5.48573	1.79996	-5.08077	1.79996	-5.08077	NA	NA	0.054694	4.1177e-08	0.071867	3.75914e-07	0.071867	3.75914e-07	NA	NA	0.564338	3.98558e-06	0.680144	5.97505e-05	0.65524	4.74968e-05	NA	NA
DEF6	6.8046e-08	1.31095e-05	5.39626	3.7225e-09	4.94589e-07	-5.89607	Brain_Caudate_basal_ganglia	8.43745e-07	0.000289355	4.92497	1.06994e-07	1.93172e-05	5.31443	Skin_Not_Sun_Exposed_Suprapubic	8.43745e-07	0.000204934	4.92497	1.06994e-07	1.95243e-05	5.31443	NA	NA	NA	NA	NA	NA	1	1	1	0	3	-1.9213	5.48573	1.79996	-5.08077	1.79996	-5.08077	NA	NA	0.054694	4.1177e-08	0.071867	3.75914e-07	0.071867	3.75914e-07	NA	NA	0.564338	3.98558e-06	0.680144	5.97505e-05	0.649098	4.3339e-05	NA	NA
DEF6	6.8046e-08	1.31095e-05	5.39626	3.7225e-09	4.94589e-07	-5.89607	Brain_Caudate_basal_ganglia	8.43745e-07	0.000289355	4.92497	1.06994e-07	1.93172e-05	5.31443	smultixcan	8.43745e-07	0.000200389	4.92497	1.06994e-07	1.61551e-05	5.31443	NA	NA	NA	NA	NA	NA	1	1	1	0	3	-1.9213	5.48573	1.79996	-5.08077	1.79996	-5.08077	NA	NA	0.054694	4.1177e-08	0.071867	3.75914e-07	0.071867	3.75914e-07	NA	NA	0.564338	3.98558e-06	0.680144	5.97505e-05	0.63473	4.30904e-05	NA	NA
DEF6	6.8046e-08	1.31095e-05	5.39626	3.7225e-09	4.94589e-07	-5.89607	Brain_Cerebellar_Hemisphere	2.05029e-10	2.12149e-07	6.35753	4.33544e-11	2.0729e-08	6.59214	Cells_EBV-transformed_lymphocytes	8.43745e-07	0.000179621	4.92497	1.06994e-07	1.46282e-05	5.31443	NA	NA	NA	NA	NA	NA	1	1	1	0	3	-1.9213	5.48573	2.67225	-6.22606	1.79996	-5.08077	NA	NA	0.054694	4.1177e-08	0.00753449	4.78314e-10	0.071867	3.75914e-07	NA	NA	0.564338	3.98558e-06	0.418763	1.76169e-07	0.658322	3.54004e-05	NA	NA
DEF6	6.8046e-08	1.31095e-05	5.39626	3.7225e-09	4.94589e-07	-5.89607	Brain_Cerebellar_Hemisphere	2.05029e-10	2.12149e-07	6.35753	4.33544e-11	2.0729e-08	6.59214	Colon_Transverse	8.43745e-07	0.000197931	4.92497	1.06994e-07	1.73504e-05	5.31443	NA	NA	NA	NA	NA	NA	1	1	1	0	3	-1.9213	5.48573	2.67225	-6.22606	1.79996	-5.08077	NA	NA	0.054694	4.1177e-08	0.00753449	4.78314e-10	0.071867	3.75914e-07	NA	NA	0.564338	3.98558e-06	0.418763	1.76169e-07	0.65524	4.74968e-05	NA	NA
DEF6	6.8046e-08	1.31095e-05	5.39626	3.7225e-09	4.94589e-07	-5.89607	Brain_Cerebellar_Hemisphere	2.05029e-10	2.12149e-07	6.35753	4.33544e-11	2.0729e-08	6.59214	Skin_Not_Sun_Exposed_Suprapubic	8.43745e-07	0.000204934	4.92497	1.06994e-07	1.95243e-05	5.31443	NA	NA	NA	NA	NA	NA	1	1	1	0	3	-1.9213	5.48573	2.67225	-6.22606	1.79996	-5.08077	NA	NA	0.054694	4.1177e-08	0.00753449	4.78314e-10	0.071867	3.75914e-07	NA	NA	0.564338	3.98558e-06	0.418763	1.76169e-07	0.649098	4.3339e-05	NA	NA
DEF6	6.8046e-08	1.31095e-05	5.39626	3.7225e-09	4.94589e-07	-5.89607	Brain_Cerebellar_Hemisphere	2.05029e-10	2.12149e-07	6.35753	4.33544e-11	2.0729e-08	6.59214	smultixcan	8.43745e-07	0.000200389	4.92497	1.06994e-07	1.61551e-05	5.31443	NA	NA	NA	NA	NA	NA	1	1	1	0	3	-1.9213	5.48573	2.67225	-6.22606	1.79996	-5.08077	NA	NA	0.054694	4.1177e-08	0.00753449	4.78314e-10	0.071867	3.75914e-07	NA	NA	0.564338	3.98558e-06	0.418763	1.76169e-07	0.63473	4.30904e-05	NA	NA
DEF6	6.8046e-08	1.31095e-05	5.39626	3.7225e-09	4.94589e-07	-5.89607	Brain_Cerebellum	5.735e-07	0.000208485	4.99993	4.85409e-08	1.09319e-05	5.45657	Cells_EBV-transformed_lymphocytes	8.43745e-07	0.000179621	4.92497	1.06994e-07	1.46282e-05	5.31443	NA	NA	NA	NA	NA	NA	1	1	1	0	3	-1.9213	5.48573	1.78902	-5.22734	1.79996	-5.08077	NA	NA	0.054694	4.1177e-08	0.0736112	1.71964e-07	0.071867	3.75914e-07	NA	NA	0.564338	3.98558e-06	0.681725	3.04882e-05	0.658322	3.54004e-05	NA	NA
DEF6	6.8046e-08	1.31095e-05	5.39626	3.7225e-09	4.94589e-07	-5.89607	Brain_Cerebellum	5.735e-07	0.000208485	4.99993	4.85409e-08	1.09319e-05	5.45657	Colon_Transverse	8.43745e-07	0.000197931	4.92497	1.06994e-07	1.73504e-05	5.31443	NA	NA	NA	NA	NA	NA	1	1	1	0	3	-1.9213	5.48573	1.78902	-5.22734	1.79996	-5.08077	NA	NA	0.054694	4.1177e-08	0.0736112	1.71964e-07	0.071867	3.75914e-07	NA	NA	0.564338	3.98558e-06	0.681725	3.04882e-05	0.65524	4.74968e-05	NA	NA
DEF6	6.8046e-08	1.31095e-05	5.39626	3.7225e-09	4.94589e-07	-5.89607	Brain_Cerebellum	5.735e-07	0.000208485	4.99993	4.85409e-08	1.09319e-05	5.45657	Skin_Not_Sun_Exposed_Suprapubic	8.43745e-07	0.000204934	4.92497	1.06994e-07	1.95243e-05	5.31443	NA	NA	NA	NA	NA	NA	1	1	1	0	3	-1.9213	5.48573	1.78902	-5.22734	1.79996	-5.08077	NA	NA	0.054694	4.1177e-08	0.0736112	1.71964e-07	0.071867	3.75914e-07	NA	NA	0.564338	3.98558e-06	0.681725	3.04882e-05	0.649098	4.3339e-05	NA	NA
DEF6	6.8046e-08	1.31095e-05	5.39626	3.7225e-09	4.94589e-07	-5.89607	Brain_Cerebellum	5.735e-07	0.000208485	4.99993	4.85409e-08	1.09319e-05	5.45657	smultixcan	8.43745e-07	0.000200389	4.92497	1.06994e-07	1.61551e-05	5.31443	NA	NA	NA	NA	NA	NA	1	1	1	0	3	-1.9213	5.48573	1.78902	-5.22734	1.79996	-5.08077	NA	NA	0.054694	4.1177e-08	0.0736112	1.71964e-07	0.071867	3.75914e-07	NA	NA	0.564338	3.98558e-06	0.681725	3.04882e-05	0.63473	4.30904e-05	NA	NA
DEF6	6.8046e-08	1.31095e-05	5.39626	3.7225e-09	4.94589e-07	-5.89607	Brain_Cortex	2.20209e-10	1.86438e-07	6.34654	3.27186e-11	1.38454e-08	6.63379	Cells_EBV-transformed_lymphocytes	8.43745e-07	0.000179621	4.92497	1.06994e-07	1.46282e-05	5.31443	NA	NA	NA	NA	NA	NA	1	1	1	0	3	-1.9213	5.48573	2.58202	-6.28475	1.79996	-5.08077	NA	NA	0.054694	4.1177e-08	0.00982248	3.28387e-10	0.071867	3.75914e-07	NA	NA	0.564338	3.98558e-06	0.462287	1.00897e-07	0.658322	3.54004e-05	NA	NA
DEF6	6.8046e-08	1.31095e-05	5.39626	3.7225e-09	4.94589e-07	-5.89607	Brain_Cortex	2.20209e-10	1.86438e-07	6.34654	3.27186e-11	1.38454e-08	6.63379	Colon_Transverse	8.43745e-07	0.000197931	4.92497	1.06994e-07	1.73504e-05	5.31443	NA	NA	NA	NA	NA	NA	1	1	1	0	3	-1.9213	5.48573	2.58202	-6.28475	1.79996	-5.08077	NA	NA	0.054694	4.1177e-08	0.00982248	3.28387e-10	0.071867	3.75914e-07	NA	NA	0.564338	3.98558e-06	0.462287	1.00897e-07	0.65524	4.74968e-05	NA	NA
DEF6	6.8046e-08	1.31095e-05	5.39626	3.7225e-09	4.94589e-07	-5.89607	Brain_Cortex	2.20209e-10	1.86438e-07	6.34654	3.27186e-11	1.38454e-08	6.63379	Skin_Not_Sun_Exposed_Suprapubic	8.43745e-07	0.000204934	4.92497	1.06994e-07	1.95243e-05	5.31443	NA	NA	NA	NA	NA	NA	1	1	1	0	3	-1.9213	5.48573	2.58202	-6.28475	1.79996	-5.08077	NA	NA	0.054694	4.1177e-08	0.00982248	3.28387e-10	0.071867	3.75914e-07	NA	NA	0.564338	3.98558e-06	0.462287	1.00897e-07	0.649098	4.3339e-05	NA	NA
DEF6	6.8046e-08	1.31095e-05	5.39626	3.7225e-09	4.94589e-07	-5.89607	Brain_Cortex	2.20209e-10	1.86438e-07	6.34654	3.27186e-11	1.38454e-08	6.63379	smultixcan	8.43745e-07	0.000200389	4.92497	1.06994e-07	1.61551e-05	5.31443	NA	NA	NA	NA	NA	NA	1	1	1	0	3	-1.9213	5.48573	2.58202	-6.28475	1.79996	-5.08077	NA	NA	0.054694	4.1177e-08	0.00982248	3.28387e-10	0.071867	3.75914e-07	NA	NA	0.564338	3.98558e-06	0.462287	1.00897e-07	0.63473	4.30904e-05	NA	NA
DEF6	6.8046e-08	1.31095e-05	5.39626	3.7225e-09	4.94589e-07	-5.89607	Brain_Hippocampus	3.26424e-10	3.00583e-07	6.28568	4.84375e-11	2.07356e-08	6.57566	Cells_EBV-transformed_lymphocytes	8.43745e-07	0.000179621	4.92497	1.06994e-07	1.46282e-05	5.31443	NA	NA	NA	NA	NA	NA	1	1	1	0	3	-1.9213	5.48573	2.57415	-6.22648	1.79996	-5.08077	NA	NA	0.054694	4.1177e-08	0.0100488	4.77024e-10	0.071867	3.75914e-07	NA	NA	0.564338	3.98558e-06	0.486016	1.65527e-07	0.658322	3.54004e-05	NA	NA
DEF6	6.8046e-08	1.31095e-05	5.39626	3.7225e-09	4.94589e-07	-5.89607	Brain_Hippocampus	3.26424e-10	3.00583e-07	6.28568	4.84375e-11	2.07356e-08	6.57566	Colon_Transverse	8.43745e-07	0.000197931	4.92497	1.06994e-07	1.73504e-05	5.31443	NA	NA	NA	NA	NA	NA	1	1	1	0	3	-1.9213	5.48573	2.57415	-6.22648	1.79996	-5.08077	NA	NA	0.054694	4.1177e-08	0.0100488	4.77024e-10	0.071867	3.75914e-07	NA	NA	0.564338	3.98558e-06	0.486016	1.65527e-07	0.65524	4.74968e-05	NA	NA
DEF6	6.8046e-08	1.31095e-05	5.39626	3.7225e-09	4.94589e-07	-5.89607	Brain_Hippocampus	3.26424e-10	3.00583e-07	6.28568	4.84375e-11	2.07356e-08	6.57566	Skin_Not_Sun_Exposed_Suprapubic	8.43745e-07	0.000204934	4.92497	1.06994e-07	1.95243e-05	5.31443	NA	NA	NA	NA	NA	NA	1	1	1	0	3	-1.9213	5.48573	2.57415	-6.22648	1.79996	-5.08077	NA	NA	0.054694	4.1177e-08	0.0100488	4.77024e-10	0.071867	3.75914e-07	NA	NA	0.564338	3.98558e-06	0.486016	1.65527e-07	0.649098	4.3339e-05	NA	NA
DEF6	6.8046e-08	1.31095e-05	5.39626	3.7225e-09	4.94589e-07	-5.89607	Brain_Hippocampus	3.26424e-10	3.00583e-07	6.28568	4.84375e-11	2.07356e-08	6.57566	smultixcan	8.43745e-07	0.000200389	4.92497	1.06994e-07	1.61551e-05	5.31443	NA	NA	NA	NA	NA	NA	1	1	1	0	3	-1.9213	5.48573	2.57415	-6.22648	1.79996	-5.08077	NA	NA	0.054694	4.1177e-08	0.0100488	4.77024e-10	0.071867	3.75914e-07	NA	NA	0.564338	3.98558e-06	0.486016	1.65527e-07	0.63473	4.30904e-05	NA	NA
DEF6	6.8046e-08	1.31095e-05	5.39626	3.7225e-09	4.94589e-07	-5.89607	Brain_Nucleus_accumbens_basal_ganglia	6.29768e-07	0.000249748	4.98186	5.69301e-08	1.2214e-05	5.42818	Cells_EBV-transformed_lymphocytes	8.43745e-07	0.000179621	4.92497	1.06994e-07	1.46282e-05	5.31443	NA	NA	NA	NA	NA	NA	1	1	1	0	3	-1.9213	5.48573	1.78798	-5.19865	1.79996	-5.08077	NA	NA	0.054694	4.1177e-08	0.0737799	2.00738e-07	0.071867	3.75914e-07	NA	NA	0.564338	3.98558e-06	0.690082	3.63823e-05	0.658322	3.54004e-05	NA	NA
DEF6	6.8046e-08	1.31095e-05	5.39626	3.7225e-09	4.94589e-07	-5.89607	Brain_Nucleus_accumbens_basal_ganglia	6.29768e-07	0.000249748	4.98186	5.69301e-08	1.2214e-05	5.42818	Colon_Transverse	8.43745e-07	0.000197931	4.92497	1.06994e-07	1.73504e-05	5.31443	NA	NA	NA	NA	NA	NA	1	1	1	0	3	-1.9213	5.48573	1.78798	-5.19865	1.79996	-5.08077	NA	NA	0.054694	4.1177e-08	0.0737799	2.00738e-07	0.071867	3.75914e-07	NA	NA	0.564338	3.98558e-06	0.690082	3.63823e-05	0.65524	4.74968e-05	NA	NA
DEF6	6.8046e-08	1.31095e-05	5.39626	3.7225e-09	4.94589e-07	-5.89607	Brain_Nucleus_accumbens_basal_ganglia	6.29768e-07	0.000249748	4.98186	5.69301e-08	1.2214e-05	5.42818	Skin_Not_Sun_Exposed_Suprapubic	8.43745e-07	0.000204934	4.92497	1.06994e-07	1.95243e-05	5.31443	NA	NA	NA	NA	NA	NA	1	1	1	0	3	-1.9213	5.48573	1.78798	-5.19865	1.79996	-5.08077	NA	NA	0.054694	4.1177e-08	0.0737799	2.00738e-07	0.071867	3.75914e-07	NA	NA	0.564338	3.98558e-06	0.690082	3.63823e-05	0.649098	4.3339e-05	NA	NA
DEF6	6.8046e-08	1.31095e-05	5.39626	3.7225e-09	4.94589e-07	-5.89607	Brain_Nucleus_accumbens_basal_ganglia	6.29768e-07	0.000249748	4.98186	5.69301e-08	1.2214e-05	5.42818	smultixcan	8.43745e-07	0.000200389	4.92497	1.06994e-07	1.61551e-05	5.31443	NA	NA	NA	NA	NA	NA	1	1	1	0	3	-1.9213	5.48573	1.78798	-5.19865	1.79996	-5.08077	NA	NA	0.054694	4.1177e-08	0.0737799	2.00738e-07	0.071867	3.75914e-07	NA	NA	0.564338	3.98558e-06	0.690082	3.63823e-05	0.63473	4.30904e-05	NA	NA
DEF6	6.8046e-08	1.31095e-05	5.39626	3.7225e-09	4.94589e-07	-5.89607	Brain_Spinal_cord_cervical_c-1	2.20209e-10	1.37164e-07	6.34654	3.27186e-11	1.11822e-08	6.63379	Cells_EBV-transformed_lymphocytes	8.43745e-07	0.000179621	4.92497	1.06994e-07	1.46282e-05	5.31443	NA	NA	NA	NA	NA	NA	1	1	1	0	3	-1.9213	5.48573	2.58202	-6.28475	1.79996	-5.08077	NA	NA	0.054694	4.1177e-08	0.00982248	3.28387e-10	0.071867	3.75914e-07	NA	NA	0.564338	3.98558e-06	0.485042	1.06204e-07	0.658322	3.54004e-05	NA	NA
DEF6	6.8046e-08	1.31095e-05	5.39626	3.7225e-09	4.94589e-07	-5.89607	Brain_Spinal_cord_cervical_c-1	2.20209e-10	1.37164e-07	6.34654	3.27186e-11	1.11822e-08	6.63379	Colon_Transverse	8.43745e-07	0.000197931	4.92497	1.06994e-07	1.73504e-05	5.31443	NA	NA	NA	NA	NA	NA	1	1	1	0	3	-1.9213	5.48573	2.58202	-6.28475	1.79996	-5.08077	NA	NA	0.054694	4.1177e-08	0.00982248	3.28387e-10	0.071867	3.75914e-07	NA	NA	0.564338	3.98558e-06	0.485042	1.06204e-07	0.65524	4.74968e-05	NA	NA
DEF6	6.8046e-08	1.31095e-05	5.39626	3.7225e-09	4.94589e-07	-5.89607	Brain_Spinal_cord_cervical_c-1	2.20209e-10	1.37164e-07	6.34654	3.27186e-11	1.11822e-08	6.63379	Skin_Not_Sun_Exposed_Suprapubic	8.43745e-07	0.000204934	4.92497	1.06994e-07	1.95243e-05	5.31443	NA	NA	NA	NA	NA	NA	1	1	1	0	3	-1.9213	5.48573	2.58202	-6.28475	1.79996	-5.08077	NA	NA	0.054694	4.1177e-08	0.00982248	3.28387e-10	0.071867	3.75914e-07	NA	NA	0.564338	3.98558e-06	0.485042	1.06204e-07	0.649098	4.3339e-05	NA	NA
DEF6	6.8046e-08	1.31095e-05	5.39626	3.7225e-09	4.94589e-07	-5.89607	Brain_Spinal_cord_cervical_c-1	2.20209e-10	1.37164e-07	6.34654	3.27186e-11	1.11822e-08	6.63379	smultixcan	8.43745e-07	0.000200389	4.92497	1.06994e-07	1.61551e-05	5.31443	NA	NA	NA	NA	NA	NA	1	1	1	0	3	-1.9213	5.48573	2.58202	-6.28475	1.79996	-5.08077	NA	NA	0.054694	4.1177e-08	0.00982248	3.28387e-10	0.071867	3.75914e-07	NA	NA	0.564338	3.98558e-06	0.485042	1.06204e-07	0.63473	4.30904e-05	NA	NA
DEF6	6.8046e-08	1.31095e-05	5.39626	3.7225e-09	4.94589e-07	-5.89607	Breast_Mammary_Tissue	6.22947e-10	3.79219e-07	6.18451	9.96766e-11	2.98318e-08	6.46744	Cells_EBV-transformed_lymphocytes	8.43745e-07	0.000179621	4.92497	1.06994e-07	1.46282e-05	5.31443	NA	NA	NA	NA	NA	NA	1	1	1	0	3	-1.9213	5.48573	2.52159	-6.12778	1.79996	-5.08077	NA	NA	0.054694	4.1177e-08	0.0116827	8.9115e-10	0.071867	3.75914e-07	NA	NA	0.564338	3.98558e-06	0.472175	2.24427e-07	0.658322	3.54004e-05	NA	NA
DEF6	6.8046e-08	1.31095e-05	5.39626	3.7225e-09	4.94589e-07	-5.89607	Breast_Mammary_Tissue	6.22947e-10	3.79219e-07	6.18451	9.96766e-11	2.98318e-08	6.46744	Colon_Transverse	8.43745e-07	0.000197931	4.92497	1.06994e-07	1.73504e-05	5.31443	NA	NA	NA	NA	NA	NA	1	1	1	0	3	-1.9213	5.48573	2.52159	-6.12778	1.79996	-5.08077	NA	NA	0.054694	4.1177e-08	0.0116827	8.9115e-10	0.071867	3.75914e-07	NA	NA	0.564338	3.98558e-06	0.472175	2.24427e-07	0.65524	4.74968e-05	NA	NA
DEF6	6.8046e-08	1.31095e-05	5.39626	3.7225e-09	4.94589e-07	-5.89607	Breast_Mammary_Tissue	6.22947e-10	3.79219e-07	6.18451	9.96766e-11	2.98318e-08	6.46744	Skin_Not_Sun_Exposed_Suprapubic	8.43745e-07	0.000204934	4.92497	1.06994e-07	1.95243e-05	5.31443	NA	NA	NA	NA	NA	NA	1	1	1	0	3	-1.9213	5.48573	2.52159	-6.12778	1.79996	-5.08077	NA	NA	0.054694	4.1177e-08	0.0116827	8.9115e-10	0.071867	3.75914e-07	NA	NA	0.564338	3.98558e-06	0.472175	2.24427e-07	0.649098	4.3339e-05	NA	NA
DEF6	6.8046e-08	1.31095e-05	5.39626	3.7225e-09	4.94589e-07	-5.89607	Breast_Mammary_Tissue	6.22947e-10	3.79219e-07	6.18451	9.96766e-11	2.98318e-08	6.46744	smultixcan	8.43745e-07	0.000200389	4.92497	1.06994e-07	1.61551e-05	5.31443	NA	NA	NA	NA	NA	NA	1	1	1	0	3	-1.9213	5.48573	2.52159	-6.12778	1.79996	-5.08077	NA	NA	0.054694	4.1177e-08	0.0116827	8.9115e-10	0.071867	3.75914e-07	NA	NA	0.564338	3.98558e-06	0.472175	2.24427e-07	0.63473	4.30904e-05	NA	NA
DEF6	6.8046e-08	1.31095e-05	5.39626	3.7225e-09	4.94589e-07	-5.89607	Cells_Cultured_fibroblasts	2.20209e-10	1.64468e-07	6.34654	3.27186e-11	1.19299e-08	6.63379	Cells_EBV-transformed_lymphocytes	8.43745e-07	0.000179621	4.92497	1.06994e-07	1.46282e-05	5.31443	NA	NA	NA	NA	NA	NA	1	1	1	0	3	-1.9213	5.48573	2.58202	-6.28475	1.79996	-5.08077	NA	NA	0.054694	4.1177e-08	0.00982248	3.28387e-10	0.071867	3.75914e-07	NA	NA	0.564338	3.98558e-06	0.447446	9.85881e-08	0.658322	3.54004e-05	NA	NA
DEF6	6.8046e-08	1.31095e-05	5.39626	3.7225e-09	4.94589e-07	-5.89607	Cells_Cultured_fibroblasts	2.20209e-10	1.64468e-07	6.34654	3.27186e-11	1.19299e-08	6.63379	Colon_Transverse	8.43745e-07	0.000197931	4.92497	1.06994e-07	1.73504e-05	5.31443	NA	NA	NA	NA	NA	NA	1	1	1	0	3	-1.9213	5.48573	2.58202	-6.28475	1.79996	-5.08077	NA	NA	0.054694	4.1177e-08	0.00982248	3.28387e-10	0.071867	3.75914e-07	NA	NA	0.564338	3.98558e-06	0.447446	9.85881e-08	0.65524	4.74968e-05	NA	NA
DEF6	6.8046e-08	1.31095e-05	5.39626	3.7225e-09	4.94589e-07	-5.89607	Cells_Cultured_fibroblasts	2.20209e-10	1.64468e-07	6.34654	3.27186e-11	1.19299e-08	6.63379	Skin_Not_Sun_Exposed_Suprapubic	8.43745e-07	0.000204934	4.92497	1.06994e-07	1.95243e-05	5.31443	NA	NA	NA	NA	NA	NA	1	1	1	0	3	-1.9213	5.48573	2.58202	-6.28475	1.79996	-5.08077	NA	NA	0.054694	4.1177e-08	0.00982248	3.28387e-10	0.071867	3.75914e-07	NA	NA	0.564338	3.98558e-06	0.447446	9.85881e-08	0.649098	4.3339e-05	NA	NA
DEF6	6.8046e-08	1.31095e-05	5.39626	3.7225e-09	4.94589e-07	-5.89607	Cells_Cultured_fibroblasts	2.20209e-10	1.64468e-07	6.34654	3.27186e-11	1.19299e-08	6.63379	smultixcan	8.43745e-07	0.000200389	4.92497	1.06994e-07	1.61551e-05	5.31443	NA	NA	NA	NA	NA	NA	1	1	1	0	3	-1.9213	5.48573	2.58202	-6.28475	1.79996	-5.08077	NA	NA	0.054694	4.1177e-08	0.00982248	3.28387e-10	0.071867	3.75914e-07	NA	NA	0.564338	3.98558e-06	0.447446	9.85881e-08	0.63473	4.30904e-05	NA	NA
DEF6	6.8046e-08	1.31095e-05	5.39626	3.7225e-09	4.94589e-07	-5.89607	Colon_Sigmoid	4.18818e-10	3.59795e-07	6.24685	1.35496e-11	6.09321e-09	6.76264	Cells_EBV-transformed_lymphocytes	8.43745e-07	0.000179621	4.92497	1.06994e-07	1.46282e-05	5.31443	NA	NA	NA	NA	NA	NA	1	1	1	0	3	-1.9213	5.48573	2.38016	-6.45187	1.79996	-5.08077	NA	NA	0.054694	4.1177e-08	0.0173053	1.10478e-10	0.071867	3.75914e-07	NA	NA	0.564338	3.98558e-06	0.488873	4.29173e-08	0.658322	3.54004e-05	NA	NA
DEF6	6.8046e-08	1.31095e-05	5.39626	3.7225e-09	4.94589e-07	-5.89607	Colon_Sigmoid	4.18818e-10	3.59795e-07	6.24685	1.35496e-11	6.09321e-09	6.76264	Colon_Transverse	8.43745e-07	0.000197931	4.92497	1.06994e-07	1.73504e-05	5.31443	NA	NA	NA	NA	NA	NA	1	1	1	0	3	-1.9213	5.48573	2.38016	-6.45187	1.79996	-5.08077	NA	NA	0.054694	4.1177e-08	0.0173053	1.10478e-10	0.071867	3.75914e-07	NA	NA	0.564338	3.98558e-06	0.488873	4.29173e-08	0.65524	4.74968e-05	NA	NA
DEF6	6.8046e-08	1.31095e-05	5.39626	3.7225e-09	4.94589e-07	-5.89607	Colon_Sigmoid	4.18818e-10	3.59795e-07	6.24685	1.35496e-11	6.09321e-09	6.76264	Skin_Not_Sun_Exposed_Suprapubic	8.43745e-07	0.000204934	4.92497	1.06994e-07	1.95243e-05	5.31443	NA	NA	NA	NA	NA	NA	1	1	1	0	3	-1.9213	5.48573	2.38016	-6.45187	1.79996	-5.08077	NA	NA	0.054694	4.1177e-08	0.0173053	1.10478e-10	0.071867	3.75914e-07	NA	NA	0.564338	3.98558e-06	0.488873	4.29173e-08	0.649098	4.3339e-05	NA	NA
DEF6	6.8046e-08	1.31095e-05	5.39626	3.7225e-09	4.94589e-07	-5.89607	Colon_Sigmoid	4.18818e-10	3.59795e-07	6.24685	1.35496e-11	6.09321e-09	6.76264	smultixcan	8.43745e-07	0.000200389	4.92497	1.06994e-07	1.61551e-05	5.31443	NA	NA	NA	NA	NA	NA	1	1	1	0	3	-1.9213	5.48573	2.38016	-6.45187	1.79996	-5.08077	NA	NA	0.054694	4.1177e-08	0.0173053	1.10478e-10	0.071867	3.75914e-07	NA	NA	0.564338	3.98558e-06	0.488873	4.29173e-08	0.63473	4.30904e-05	NA	NA
DEF6	6.8046e-08	1.31095e-05	5.39626	3.7225e-09	4.94589e-07	-5.89607	Esophagus_Gastroesophageal_Junction	5.69493e-07	0.000182992	5.00129	2.31552e-08	4.74125e-06	5.5866	Cells_EBV-transformed_lymphocytes	8.43745e-07	0.000179621	4.92497	1.06994e-07	1.46282e-05	5.31443	NA	NA	NA	NA	NA	NA	1	1	1	0	3	-1.9213	5.48573	1.70905	-5.37407	1.79996	-5.08077	NA	NA	0.054694	4.1177e-08	0.0874421	7.69802e-08	0.071867	3.75914e-07	NA	NA	0.564338	3.98558e-06	0.702545	1.29067e-05	0.658322	3.54004e-05	NA	NA
DEF6	6.8046e-08	1.31095e-05	5.39626	3.7225e-09	4.94589e-07	-5.89607	Esophagus_Gastroesophageal_Junction	5.69493e-07	0.000182992	5.00129	2.31552e-08	4.74125e-06	5.5866	Colon_Transverse	8.43745e-07	0.000197931	4.92497	1.06994e-07	1.73504e-05	5.31443	NA	NA	NA	NA	NA	NA	1	1	1	0	3	-1.9213	5.48573	1.70905	-5.37407	1.79996	-5.08077	NA	NA	0.054694	4.1177e-08	0.0874421	7.69802e-08	0.071867	3.75914e-07	NA	NA	0.564338	3.98558e-06	0.702545	1.29067e-05	0.65524	4.74968e-05	NA	NA
DEF6	6.8046e-08	1.31095e-05	5.39626	3.7225e-09	4.94589e-07	-5.89607	Esophagus_Gastroesophageal_Junction	5.69493e-07	0.000182992	5.00129	2.31552e-08	4.74125e-06	5.5866	Skin_Not_Sun_Exposed_Suprapubic	8.43745e-07	0.000204934	4.92497	1.06994e-07	1.95243e-05	5.31443	NA	NA	NA	NA	NA	NA	1	1	1	0	3	-1.9213	5.48573	1.70905	-5.37407	1.79996	-5.08077	NA	NA	0.054694	4.1177e-08	0.0874421	7.69802e-08	0.071867	3.75914e-07	NA	NA	0.564338	3.98558e-06	0.702545	1.29067e-05	0.649098	4.3339e-05	NA	NA
DEF6	6.8046e-08	1.31095e-05	5.39626	3.7225e-09	4.94589e-07	-5.89607	Esophagus_Gastroesophageal_Junction	5.69493e-07	0.000182992	5.00129	2.31552e-08	4.74125e-06	5.5866	smultixcan	8.43745e-07	0.000200389	4.92497	1.06994e-07	1.61551e-05	5.31443	NA	NA	NA	NA	NA	NA	1	1	1	0	3	-1.9213	5.48573	1.70905	-5.37407	1.79996	-5.08077	NA	NA	0.054694	4.1177e-08	0.0874421	7.69802e-08	0.071867	3.75914e-07	NA	NA	0.564338	3.98558e-06	0.702545	1.29067e-05	0.63473	4.30904e-05	NA	NA
DEF6	6.8046e-08	1.31095e-05	5.39626	3.7225e-09	4.94589e-07	-5.89607	Heart_Atrial_Appendage	3.01982e-10	1.68463e-07	6.29776	9.85823e-12	3.45548e-09	6.80856	Cells_EBV-transformed_lymphocytes	8.43745e-07	0.000179621	4.92497	1.06994e-07	1.46282e-05	5.31443	NA	NA	NA	NA	NA	NA	1	1	1	0	3	-1.9213	5.48573	2.40592	-6.49396	1.79996	-5.08077	NA	NA	0.054694	4.1177e-08	0.0161317	8.36105e-11	0.071867	3.75914e-07	NA	NA	0.564338	3.98558e-06	0.516258	2.47201e-08	0.658322	3.54004e-05	NA	NA
DEF6	6.8046e-08	1.31095e-05	5.39626	3.7225e-09	4.94589e-07	-5.89607	Heart_Atrial_Appendage	3.01982e-10	1.68463e-07	6.29776	9.85823e-12	3.45548e-09	6.80856	Colon_Transverse	8.43745e-07	0.000197931	4.92497	1.06994e-07	1.73504e-05	5.31443	NA	NA	NA	NA	NA	NA	1	1	1	0	3	-1.9213	5.48573	2.40592	-6.49396	1.79996	-5.08077	NA	NA	0.054694	4.1177e-08	0.0161317	8.36105e-11	0.071867	3.75914e-07	NA	NA	0.564338	3.98558e-06	0.516258	2.47201e-08	0.65524	4.74968e-05	NA	NA
DEF6	6.8046e-08	1.31095e-05	5.39626	3.7225e-09	4.94589e-07	-5.89607	Heart_Atrial_Appendage	3.01982e-10	1.68463e-07	6.29776	9.85823e-12	3.45548e-09	6.80856	Skin_Not_Sun_Exposed_Suprapubic	8.43745e-07	0.000204934	4.92497	1.06994e-07	1.95243e-05	5.31443	NA	NA	NA	NA	NA	NA	1	1	1	0	3	-1.9213	5.48573	2.40592	-6.49396	1.79996	-5.08077	NA	NA	0.054694	4.1177e-08	0.0161317	8.36105e-11	0.071867	3.75914e-07	NA	NA	0.564338	3.98558e-06	0.516258	2.47201e-08	0.649098	4.3339e-05	NA	NA
DEF6	6.8046e-08	1.31095e-05	5.39626	3.7225e-09	4.94589e-07	-5.89607	Heart_Atrial_Appendage	3.01982e-10	1.68463e-07	6.29776	9.85823e-12	3.45548e-09	6.80856	smultixcan	8.43745e-07	0.000200389	4.92497	1.06994e-07	1.61551e-05	5.31443	NA	NA	NA	NA	NA	NA	1	1	1	0	3	-1.9213	5.48573	2.40592	-6.49396	1.79996	-5.08077	NA	NA	0.054694	4.1177e-08	0.0161317	8.36105e-11	0.071867	3.75914e-07	NA	NA	0.564338	3.98558e-06	0.516258	2.47201e-08	0.63473	4.30904e-05	NA	NA
DEF6	6.8046e-08	1.31095e-05	5.39626	3.7225e-09	4.94589e-07	-5.89607	Kidney_Cortex	8.43745e-07	0.00022299	4.92497	1.06994e-07	2.16573e-05	5.31443	Cells_EBV-transformed_lymphocytes	8.43745e-07	0.000179621	4.92497	1.06994e-07	1.46282e-05	5.31443	NA	NA	NA	NA	NA	NA	1	1	1	0	3	-1.9213	5.48573	1.79996	-5.08077	1.79996	-5.08077	NA	NA	0.054694	4.1177e-08	0.071867	3.75914e-07	0.071867	3.75914e-07	NA	NA	0.564338	3.98558e-06	0.687759	6.52955e-05	0.658322	3.54004e-05	NA	NA
DEF6	6.8046e-08	1.31095e-05	5.39626	3.7225e-09	4.94589e-07	-5.89607	Kidney_Cortex	8.43745e-07	0.00022299	4.92497	1.06994e-07	2.16573e-05	5.31443	Colon_Transverse	8.43745e-07	0.000197931	4.92497	1.06994e-07	1.73504e-05	5.31443	NA	NA	NA	NA	NA	NA	1	1	1	0	3	-1.9213	5.48573	1.79996	-5.08077	1.79996	-5.08077	NA	NA	0.054694	4.1177e-08	0.071867	3.75914e-07	0.071867	3.75914e-07	NA	NA	0.564338	3.98558e-06	0.687759	6.52955e-05	0.65524	4.74968e-05	NA	NA
DEF6	6.8046e-08	1.31095e-05	5.39626	3.7225e-09	4.94589e-07	-5.89607	Kidney_Cortex	8.43745e-07	0.00022299	4.92497	1.06994e-07	2.16573e-05	5.31443	Skin_Not_Sun_Exposed_Suprapubic	8.43745e-07	0.000204934	4.92497	1.06994e-07	1.95243e-05	5.31443	NA	NA	NA	NA	NA	NA	1	1	1	0	3	-1.9213	5.48573	1.79996	-5.08077	1.79996	-5.08077	NA	NA	0.054694	4.1177e-08	0.071867	3.75914e-07	0.071867	3.75914e-07	NA	NA	0.564338	3.98558e-06	0.687759	6.52955e-05	0.649098	4.3339e-05	NA	NA
DEF6	6.8046e-08	1.31095e-05	5.39626	3.7225e-09	4.94589e-07	-5.89607	Kidney_Cortex	8.43745e-07	0.00022299	4.92497	1.06994e-07	2.16573e-05	5.31443	smultixcan	8.43745e-07	0.000200389	4.92497	1.06994e-07	1.61551e-05	5.31443	NA	NA	NA	NA	NA	NA	1	1	1	0	3	-1.9213	5.48573	1.79996	-5.08077	1.79996	-5.08077	NA	NA	0.054694	4.1177e-08	0.071867	3.75914e-07	0.071867	3.75914e-07	NA	NA	0.564338	3.98558e-06	0.687759	6.52955e-05	0.63473	4.30904e-05	NA	NA
DEF6	6.8046e-08	1.31095e-05	5.39626	3.7225e-09	4.94589e-07	-5.89607	Lung	6.1033e-07	0.000175858	4.98792	3.47808e-07	5.22424e-05	5.09551	Cells_EBV-transformed_lymphocytes	8.43745e-07	0.000179621	4.92497	1.06994e-07	1.46282e-05	5.31443	NA	NA	NA	NA	NA	NA	1	1	1	0	3	-1.9213	5.48573	2.22952	-4.78224	1.79996	-5.08077	NA	NA	0.054694	4.1177e-08	0.0257795	1.73355e-06	0.071867	3.75914e-07	NA	NA	0.564338	3.98558e-06	0.516874	0.000184137	0.658322	3.54004e-05	NA	NA
DEF6	6.8046e-08	1.31095e-05	5.39626	3.7225e-09	4.94589e-07	-5.89607	Lung	6.1033e-07	0.000175858	4.98792	3.47808e-07	5.22424e-05	5.09551	Colon_Transverse	8.43745e-07	0.000197931	4.92497	1.06994e-07	1.73504e-05	5.31443	NA	NA	NA	NA	NA	NA	1	1	1	0	3	-1.9213	5.48573	2.22952	-4.78224	1.79996	-5.08077	NA	NA	0.054694	4.1177e-08	0.0257795	1.73355e-06	0.071867	3.75914e-07	NA	NA	0.564338	3.98558e-06	0.516874	0.000184137	0.65524	4.74968e-05	NA	NA
DEF6	6.8046e-08	1.31095e-05	5.39626	3.7225e-09	4.94589e-07	-5.89607	Lung	6.1033e-07	0.000175858	4.98792	3.47808e-07	5.22424e-05	5.09551	Skin_Not_Sun_Exposed_Suprapubic	8.43745e-07	0.000204934	4.92497	1.06994e-07	1.95243e-05	5.31443	NA	NA	NA	NA	NA	NA	1	1	1	0	3	-1.9213	5.48573	2.22952	-4.78224	1.79996	-5.08077	NA	NA	0.054694	4.1177e-08	0.0257795	1.73355e-06	0.071867	3.75914e-07	NA	NA	0.564338	3.98558e-06	0.516874	0.000184137	0.649098	4.3339e-05	NA	NA
DEF6	6.8046e-08	1.31095e-05	5.39626	3.7225e-09	4.94589e-07	-5.89607	Lung	6.1033e-07	0.000175858	4.98792	3.47808e-07	5.22424e-05	5.09551	smultixcan	8.43745e-07	0.000200389	4.92497	1.06994e-07	1.61551e-05	5.31443	NA	NA	NA	NA	NA	NA	1	1	1	0	3	-1.9213	5.48573	2.22952	-4.78224	1.79996	-5.08077	NA	NA	0.054694	4.1177e-08	0.0257795	1.73355e-06	0.071867	3.75914e-07	NA	NA	0.564338	3.98558e-06	0.516874	0.000184137	0.63473	4.30904e-05	NA	NA
DEF6	6.8046e-08	1.31095e-05	5.39626	3.7225e-09	4.94589e-07	-5.89607	Muscle_Skeletal	3.56908e-10	2.03384e-07	6.2718	1.37466e-11	5.31305e-09	6.76055	Cells_EBV-transformed_lymphocytes	8.43745e-07	0.000179621	4.92497	1.06994e-07	1.46282e-05	5.31443	NA	NA	NA	NA	NA	NA	1	1	1	0	3	-1.9213	5.48573	2.4098	-6.44445	1.79996	-5.08077	NA	NA	0.054694	4.1177e-08	0.0159612	1.16023e-10	0.071867	3.75914e-07	NA	NA	0.564338	3.98558e-06	0.485399	4.25444e-08	0.658322	3.54004e-05	NA	NA
DEF6	6.8046e-08	1.31095e-05	5.39626	3.7225e-09	4.94589e-07	-5.89607	Muscle_Skeletal	3.56908e-10	2.03384e-07	6.2718	1.37466e-11	5.31305e-09	6.76055	Colon_Transverse	8.43745e-07	0.000197931	4.92497	1.06994e-07	1.73504e-05	5.31443	NA	NA	NA	NA	NA	NA	1	1	1	0	3	-1.9213	5.48573	2.4098	-6.44445	1.79996	-5.08077	NA	NA	0.054694	4.1177e-08	0.0159612	1.16023e-10	0.071867	3.75914e-07	NA	NA	0.564338	3.98558e-06	0.485399	4.25444e-08	0.65524	4.74968e-05	NA	NA
DEF6	6.8046e-08	1.31095e-05	5.39626	3.7225e-09	4.94589e-07	-5.89607	Muscle_Skeletal	3.56908e-10	2.03384e-07	6.2718	1.37466e-11	5.31305e-09	6.76055	Skin_Not_Sun_Exposed_Suprapubic	8.43745e-07	0.000204934	4.92497	1.06994e-07	1.95243e-05	5.31443	NA	NA	NA	NA	NA	NA	1	1	1	0	3	-1.9213	5.48573	2.4098	-6.44445	1.79996	-5.08077	NA	NA	0.054694	4.1177e-08	0.0159612	1.16023e-10	0.071867	3.75914e-07	NA	NA	0.564338	3.98558e-06	0.485399	4.25444e-08	0.649098	4.3339e-05	NA	NA
DEF6	6.8046e-08	1.31095e-05	5.39626	3.7225e-09	4.94589e-07	-5.89607	Muscle_Skeletal	3.56908e-10	2.03384e-07	6.2718	1.37466e-11	5.31305e-09	6.76055	smultixcan	8.43745e-07	0.000200389	4.92497	1.06994e-07	1.61551e-05	5.31443	NA	NA	NA	NA	NA	NA	1	1	1	0	3	-1.9213	5.48573	2.4098	-6.44445	1.79996	-5.08077	NA	NA	0.054694	4.1177e-08	0.0159612	1.16023e-10	0.071867	3.75914e-07	NA	NA	0.564338	3.98558e-06	0.485399	4.25444e-08	0.63473	4.30904e-05	NA	NA
DEF6	6.8046e-08	1.31095e-05	5.39626	3.7225e-09	4.94589e-07	-5.89607	Nerve_Tibial	8.43745e-07	0.000236787	4.92497	1.06994e-07	2.0285e-05	5.31443	Cells_EBV-transformed_lymphocytes	8.43745e-07	0.000179621	4.92497	1.06994e-07	1.46282e-05	5.31443	NA	NA	NA	NA	NA	NA	1	1	1	0	3	-1.9213	5.48573	1.79996	-5.08077	1.79996	-5.08077	NA	NA	0.054694	4.1177e-08	0.071867	3.75914e-07	0.071867	3.75914e-07	NA	NA	0.564338	3.98558e-06	0.653975	5.67964e-05	0.658322	3.54004e-05	NA	NA
DEF6	6.8046e-08	1.31095e-05	5.39626	3.7225e-09	4.94589e-07	-5.89607	Nerve_Tibial	8.43745e-07	0.000236787	4.92497	1.06994e-07	2.0285e-05	5.31443	Colon_Transverse	8.43745e-07	0.000197931	4.92497	1.06994e-07	1.73504e-05	5.31443	NA	NA	NA	NA	NA	NA	1	1	1	0	3	-1.9213	5.48573	1.79996	-5.08077	1.79996	-5.08077	NA	NA	0.054694	4.1177e-08	0.071867	3.75914e-07	0.071867	3.75914e-07	NA	NA	0.564338	3.98558e-06	0.653975	5.67964e-05	0.65524	4.74968e-05	NA	NA
DEF6	6.8046e-08	1.31095e-05	5.39626	3.7225e-09	4.94589e-07	-5.89607	Nerve_Tibial	8.43745e-07	0.000236787	4.92497	1.06994e-07	2.0285e-05	5.31443	Skin_Not_Sun_Exposed_Suprapubic	8.43745e-07	0.000204934	4.92497	1.06994e-07	1.95243e-05	5.31443	NA	NA	NA	NA	NA	NA	1	1	1	0	3	-1.9213	5.48573	1.79996	-5.08077	1.79996	-5.08077	NA	NA	0.054694	4.1177e-08	0.071867	3.75914e-07	0.071867	3.75914e-07	NA	NA	0.564338	3.98558e-06	0.653975	5.67964e-05	0.649098	4.3339e-05	NA	NA
DEF6	6.8046e-08	1.31095e-05	5.39626	3.7225e-09	4.94589e-07	-5.89607	Nerve_Tibial	8.43745e-07	0.000236787	4.92497	1.06994e-07	2.0285e-05	5.31443	smultixcan	8.43745e-07	0.000200389	4.92497	1.06994e-07	1.61551e-05	5.31443	NA	NA	NA	NA	NA	NA	1	1	1	0	3	-1.9213	5.48573	1.79996	-5.08077	1.79996	-5.08077	NA	NA	0.054694	4.1177e-08	0.071867	3.75914e-07	0.071867	3.75914e-07	NA	NA	0.564338	3.98558e-06	0.653975	5.67964e-05	0.63473	4.30904e-05	NA	NA
DEF6	6.8046e-08	1.31095e-05	5.39626	3.7225e-09	4.94589e-07	-5.89607	Ovary	2.71453e-10	1.60571e-07	6.31426	9.4567e-12	3.75865e-09	6.81454	Cells_EBV-transformed_lymphocytes	8.43745e-07	0.000179621	4.92497	1.06994e-07	1.46282e-05	5.31443	NA	NA	NA	NA	NA	NA	1	1	1	0	3	-1.9213	5.48573	2.42044	-6.49745	1.79996	-5.08077	NA	NA	0.054694	4.1177e-08	0.0155019	8.16955e-11	0.071867	3.75914e-07	NA	NA	0.564338	3.98558e-06	0.512692	2.38408e-08	0.658322	3.54004e-05	NA	NA
DEF6	6.8046e-08	1.31095e-05	5.39626	3.7225e-09	4.94589e-07	-5.89607	Ovary	2.71453e-10	1.60571e-07	6.31426	9.4567e-12	3.75865e-09	6.81454	Colon_Transverse	8.43745e-07	0.000197931	4.92497	1.06994e-07	1.73504e-05	5.31443	NA	NA	NA	NA	NA	NA	1	1	1	0	3	-1.9213	5.48573	2.42044	-6.49745	1.79996	-5.08077	NA	NA	0.054694	4.1177e-08	0.0155019	8.16955e-11	0.071867	3.75914e-07	NA	NA	0.564338	3.98558e-06	0.512692	2.38408e-08	0.65524	4.74968e-05	NA	NA
DEF6	6.8046e-08	1.31095e-05	5.39626	3.7225e-09	4.94589e-07	-5.89607	Ovary	2.71453e-10	1.60571e-07	6.31426	9.4567e-12	3.75865e-09	6.81454	Skin_Not_Sun_Exposed_Suprapubic	8.43745e-07	0.000204934	4.92497	1.06994e-07	1.95243e-05	5.31443	NA	NA	NA	NA	NA	NA	1	1	1	0	3	-1.9213	5.48573	2.42044	-6.49745	1.79996	-5.08077	NA	NA	0.054694	4.1177e-08	0.0155019	8.16955e-11	0.071867	3.75914e-07	NA	NA	0.564338	3.98558e-06	0.512692	2.38408e-08	0.649098	4.3339e-05	NA	NA
DEF6	6.8046e-08	1.31095e-05	5.39626	3.7225e-09	4.94589e-07	-5.89607	Ovary	2.71453e-10	1.60571e-07	6.31426	9.4567e-12	3.75865e-09	6.81454	smultixcan	8.43745e-07	0.000200389	4.92497	1.06994e-07	1.61551e-05	5.31443	NA	NA	NA	NA	NA	NA	1	1	1	0	3	-1.9213	5.48573	2.42044	-6.49745	1.79996	-5.08077	NA	NA	0.054694	4.1177e-08	0.0155019	8.16955e-11	0.071867	3.75914e-07	NA	NA	0.564338	3.98558e-06	0.512692	2.38408e-08	0.63473	4.30904e-05	NA	NA
DEF6	6.8046e-08	1.31095e-05	5.39626	3.7225e-09	4.94589e-07	-5.89607	Pituitary	4.36528e-10	2.79102e-07	6.24037	1.84168e-11	9.10631e-09	6.71805	Cells_EBV-transformed_lymphocytes	8.43745e-07	0.000179621	4.92497	1.06994e-07	1.46282e-05	5.31443	NA	NA	NA	NA	NA	NA	1	1	1	0	3	-1.9213	5.48573	2.4037	-6.40232	1.79996	-5.08077	NA	NA	0.054694	4.1177e-08	0.0162301	1.53037e-10	0.071867	3.75914e-07	NA	NA	0.564338	3.98558e-06	0.494881	5.49053e-08	0.658322	3.54004e-05	NA	NA
DEF6	6.8046e-08	1.31095e-05	5.39626	3.7225e-09	4.94589e-07	-5.89607	Pituitary	4.36528e-10	2.79102e-07	6.24037	1.84168e-11	9.10631e-09	6.71805	Colon_Transverse	8.43745e-07	0.000197931	4.92497	1.06994e-07	1.73504e-05	5.31443	NA	NA	NA	NA	NA	NA	1	1	1	0	3	-1.9213	5.48573	2.4037	-6.40232	1.79996	-5.08077	NA	NA	0.054694	4.1177e-08	0.0162301	1.53037e-10	0.071867	3.75914e-07	NA	NA	0.564338	3.98558e-06	0.494881	5.49053e-08	0.65524	4.74968e-05	NA	NA
DEF6	6.8046e-08	1.31095e-05	5.39626	3.7225e-09	4.94589e-07	-5.89607	Pituitary	4.36528e-10	2.79102e-07	6.24037	1.84168e-11	9.10631e-09	6.71805	Skin_Not_Sun_Exposed_Suprapubic	8.43745e-07	0.000204934	4.92497	1.06994e-07	1.95243e-05	5.31443	NA	NA	NA	NA	NA	NA	1	1	1	0	3	-1.9213	5.48573	2.4037	-6.40232	1.79996	-5.08077	NA	NA	0.054694	4.1177e-08	0.0162301	1.53037e-10	0.071867	3.75914e-07	NA	NA	0.564338	3.98558e-06	0.494881	5.49053e-08	0.649098	4.3339e-05	NA	NA
DEF6	6.8046e-08	1.31095e-05	5.39626	3.7225e-09	4.94589e-07	-5.89607	Pituitary	4.36528e-10	2.79102e-07	6.24037	1.84168e-11	9.10631e-09	6.71805	smultixcan	8.43745e-07	0.000200389	4.92497	1.06994e-07	1.61551e-05	5.31443	NA	NA	NA	NA	NA	NA	1	1	1	0	3	-1.9213	5.48573	2.4037	-6.40232	1.79996	-5.08077	NA	NA	0.054694	4.1177e-08	0.0162301	1.53037e-10	0.071867	3.75914e-07	NA	NA	0.564338	3.98558e-06	0.494881	5.49053e-08	0.63473	4.30904e-05	NA	NA
DEF6	6.8046e-08	1.31095e-05	5.39626	3.7225e-09	4.94589e-07	-5.89607	Skin_Sun_Exposed_Lower_leg	4.48396e-06	0.00100325	4.58759	2.79177e-06	0.000314751	4.68557	Cells_EBV-transformed_lymphocytes	8.43745e-07	0.000179621	4.92497	1.06994e-07	1.46282e-05	5.31443	NA	NA	NA	NA	NA	NA	1	1	1	0	3	-1.9213	5.48573	1.89737	-4.41695	1.79996	-5.08077	NA	NA	0.054694	4.1177e-08	0.057779	1.00103e-05	0.071867	3.75914e-07	NA	NA	0.564338	3.98558e-06	0.62693	0.000873589	0.658322	3.54004e-05	NA	NA
DEF6	6.8046e-08	1.31095e-05	5.39626	3.7225e-09	4.94589e-07	-5.89607	Skin_Sun_Exposed_Lower_leg	4.48396e-06	0.00100325	4.58759	2.79177e-06	0.000314751	4.68557	Colon_Transverse	8.43745e-07	0.000197931	4.92497	1.06994e-07	1.73504e-05	5.31443	NA	NA	NA	NA	NA	NA	1	1	1	0	3	-1.9213	5.48573	1.89737	-4.41695	1.79996	-5.08077	NA	NA	0.054694	4.1177e-08	0.057779	1.00103e-05	0.071867	3.75914e-07	NA	NA	0.564338	3.98558e-06	0.62693	0.000873589	0.65524	4.74968e-05	NA	NA
DEF6	6.8046e-08	1.31095e-05	5.39626	3.7225e-09	4.94589e-07	-5.89607	Skin_Sun_Exposed_Lower_leg	4.48396e-06	0.00100325	4.58759	2.79177e-06	0.000314751	4.68557	Skin_Not_Sun_Exposed_Suprapubic	8.43745e-07	0.000204934	4.92497	1.06994e-07	1.95243e-05	5.31443	NA	NA	NA	NA	NA	NA	1	1	1	0	3	-1.9213	5.48573	1.89737	-4.41695	1.79996	-5.08077	NA	NA	0.054694	4.1177e-08	0.057779	1.00103e-05	0.071867	3.75914e-07	NA	NA	0.564338	3.98558e-06	0.62693	0.000873589	0.649098	4.3339e-05	NA	NA
DEF6	6.8046e-08	1.31095e-05	5.39626	3.7225e-09	4.94589e-07	-5.89607	Skin_Sun_Exposed_Lower_leg	4.48396e-06	0.00100325	4.58759	2.79177e-06	0.000314751	4.68557	smultixcan	8.43745e-07	0.000200389	4.92497	1.06994e-07	1.61551e-05	5.31443	NA	NA	NA	NA	NA	NA	1	1	1	0	3	-1.9213	5.48573	1.89737	-4.41695	1.79996	-5.08077	NA	NA	0.054694	4.1177e-08	0.057779	1.00103e-05	0.071867	3.75914e-07	NA	NA	0.564338	3.98558e-06	0.62693	0.000873589	0.63473	4.30904e-05	NA	NA
DEF6	6.8046e-08	1.31095e-05	5.39626	3.7225e-09	4.94589e-07	-5.89607	Stomach	1.43402e-09	9.8053e-07	6.05161	2.32857e-10	8.25726e-08	6.33794	Cells_EBV-transformed_lymphocytes	8.43745e-07	0.000179621	4.92497	1.06994e-07	1.46282e-05	5.31443	NA	NA	NA	NA	NA	NA	1	1	1	0	3	-1.9213	5.48573	2.58244	-5.98327	1.79996	-5.08077	NA	NA	0.054694	4.1177e-08	0.00981045	2.187e-09	0.071867	3.75914e-07	NA	NA	0.564338	3.98558e-06	0.43077	5.61176e-07	0.658322	3.54004e-05	NA	NA
DEF6	6.8046e-08	1.31095e-05	5.39626	3.7225e-09	4.94589e-07	-5.89607	Stomach	1.43402e-09	9.8053e-07	6.05161	2.32857e-10	8.25726e-08	6.33794	Colon_Transverse	8.43745e-07	0.000197931	4.92497	1.06994e-07	1.73504e-05	5.31443	NA	NA	NA	NA	NA	NA	1	1	1	0	3	-1.9213	5.48573	2.58244	-5.98327	1.79996	-5.08077	NA	NA	0.054694	4.1177e-08	0.00981045	2.187e-09	0.071867	3.75914e-07	NA	NA	0.564338	3.98558e-06	0.43077	5.61176e-07	0.65524	4.74968e-05	NA	NA
DEF6	6.8046e-08	1.31095e-05	5.39626	3.7225e-09	4.94589e-07	-5.89607	Stomach	1.43402e-09	9.8053e-07	6.05161	2.32857e-10	8.25726e-08	6.33794	Skin_Not_Sun_Exposed_Suprapubic	8.43745e-07	0.000204934	4.92497	1.06994e-07	1.95243e-05	5.31443	NA	NA	NA	NA	NA	NA	1	1	1	0	3	-1.9213	5.48573	2.58244	-5.98327	1.79996	-5.08077	NA	NA	0.054694	4.1177e-08	0.00981045	2.187e-09	0.071867	3.75914e-07	NA	NA	0.564338	3.98558e-06	0.43077	5.61176e-07	0.649098	4.3339e-05	NA	NA
DEF6	6.8046e-08	1.31095e-05	5.39626	3.7225e-09	4.94589e-07	-5.89607	Stomach	1.43402e-09	9.8053e-07	6.05161	2.32857e-10	8.25726e-08	6.33794	smultixcan	8.43745e-07	0.000200389	4.92497	1.06994e-07	1.61551e-05	5.31443	NA	NA	NA	NA	NA	NA	1	1	1	0	3	-1.9213	5.48573	2.58244	-5.98327	1.79996	-5.08077	NA	NA	0.054694	4.1177e-08	0.00981045	2.187e-09	0.071867	3.75914e-07	NA	NA	0.564338	3.98558e-06	0.43077	5.61176e-07	0.63473	4.30904e-05	NA	NA
DEF6	6.8046e-08	1.31095e-05	5.39626	3.7225e-09	4.94589e-07	-5.89607	Thyroid	2.0471e-09	1.02811e-06	5.99403	4.2695e-10	1.25917e-07	6.24384	Cells_EBV-transformed_lymphocytes	8.43745e-07	0.000179621	4.92497	1.06994e-07	1.46282e-05	5.31443	NA	NA	NA	NA	NA	NA	1	1	1	0	3	-1.9213	5.48573	2.48481	-5.90463	1.79996	-5.08077	NA	NA	0.054694	4.1177e-08	0.0129622	3.53433e-09	0.071867	3.75914e-07	NA	NA	0.564338	3.98558e-06	0.447379	8.96918e-07	0.658322	3.54004e-05	NA	NA
DEF6	6.8046e-08	1.31095e-05	5.39626	3.7225e-09	4.94589e-07	-5.89607	Thyroid	2.0471e-09	1.02811e-06	5.99403	4.2695e-10	1.25917e-07	6.24384	Colon_Transverse	8.43745e-07	0.000197931	4.92497	1.06994e-07	1.73504e-05	5.31443	NA	NA	NA	NA	NA	NA	1	1	1	0	3	-1.9213	5.48573	2.48481	-5.90463	1.79996	-5.08077	NA	NA	0.054694	4.1177e-08	0.0129622	3.53433e-09	0.071867	3.75914e-07	NA	NA	0.564338	3.98558e-06	0.447379	8.96918e-07	0.65524	4.74968e-05	NA	NA
DEF6	6.8046e-08	1.31095e-05	5.39626	3.7225e-09	4.94589e-07	-5.89607	Thyroid	2.0471e-09	1.02811e-06	5.99403	4.2695e-10	1.25917e-07	6.24384	Skin_Not_Sun_Exposed_Suprapubic	8.43745e-07	0.000204934	4.92497	1.06994e-07	1.95243e-05	5.31443	NA	NA	NA	NA	NA	NA	1	1	1	0	3	-1.9213	5.48573	2.48481	-5.90463	1.79996	-5.08077	NA	NA	0.054694	4.1177e-08	0.0129622	3.53433e-09	0.071867	3.75914e-07	NA	NA	0.564338	3.98558e-06	0.447379	8.96918e-07	0.649098	4.3339e-05	NA	NA
DEF6	6.8046e-08	1.31095e-05	5.39626	3.7225e-09	4.94589e-07	-5.89607	Thyroid	2.0471e-09	1.02811e-06	5.99403	4.2695e-10	1.25917e-07	6.24384	smultixcan	8.43745e-07	0.000200389	4.92497	1.06994e-07	1.61551e-05	5.31443	NA	NA	NA	NA	NA	NA	1	1	1	0	3	-1.9213	5.48573	2.48481	-5.90463	1.79996	-5.08077	NA	NA	0.054694	4.1177e-08	0.0129622	3.53433e-09	0.071867	3.75914e-07	NA	NA	0.564338	3.98558e-06	0.447379	8.96918e-07	0.63473	4.30904e-05	NA	NA
DEF6	6.8046e-08	1.31095e-05	5.39626	3.7225e-09	4.94589e-07	-5.89607	Uterus	4.79856e-10	3.69044e-07	6.22555	1.61399e-10	5.01562e-08	6.39419	Cells_EBV-transformed_lymphocytes	8.43745e-07	0.000179621	4.92497	1.06994e-07	1.46282e-05	5.31443	NA	NA	NA	NA	NA	NA	1	1	1	0	3	-1.9213	5.48573	2.71541	-6.01681	1.79996	-5.08077	NA	NA	0.054694	4.1177e-08	0.00661942	1.77885e-09	0.071867	3.75914e-07	NA	NA	0.564338	3.98558e-06	0.429462	5.08979e-07	0.658322	3.54004e-05	NA	NA
DEF6	6.8046e-08	1.31095e-05	5.39626	3.7225e-09	4.94589e-07	-5.89607	Uterus	4.79856e-10	3.69044e-07	6.22555	1.61399e-10	5.01562e-08	6.39419	Colon_Transverse	8.43745e-07	0.000197931	4.92497	1.06994e-07	1.73504e-05	5.31443	NA	NA	NA	NA	NA	NA	1	1	1	0	3	-1.9213	5.48573	2.71541	-6.01681	1.79996	-5.08077	NA	NA	0.054694	4.1177e-08	0.00661942	1.77885e-09	0.071867	3.75914e-07	NA	NA	0.564338	3.98558e-06	0.429462	5.08979e-07	0.65524	4.74968e-05	NA	NA
DEF6	6.8046e-08	1.31095e-05	5.39626	3.7225e-09	4.94589e-07	-5.89607	Uterus	4.79856e-10	3.69044e-07	6.22555	1.61399e-10	5.01562e-08	6.39419	Skin_Not_Sun_Exposed_Suprapubic	8.43745e-07	0.000204934	4.92497	1.06994e-07	1.95243e-05	5.31443	NA	NA	NA	NA	NA	NA	1	1	1	0	3	-1.9213	5.48573	2.71541	-6.01681	1.79996	-5.08077	NA	NA	0.054694	4.1177e-08	0.00661942	1.77885e-09	0.071867	3.75914e-07	NA	NA	0.564338	3.98558e-06	0.429462	5.08979e-07	0.649098	4.3339e-05	NA	NA
DEF6	6.8046e-08	1.31095e-05	5.39626	3.7225e-09	4.94589e-07	-5.89607	Uterus	4.79856e-10	3.69044e-07	6.22555	1.61399e-10	5.01562e-08	6.39419	smultixcan	8.43745e-07	0.000200389	4.92497	1.06994e-07	1.61551e-05	5.31443	NA	NA	NA	NA	NA	NA	1	1	1	0	3	-1.9213	5.48573	2.71541	-6.01681	1.79996	-5.08077	NA	NA	0.054694	4.1177e-08	0.00661942	1.77885e-09	0.071867	3.75914e-07	NA	NA	0.564338	3.98558e-06	0.429462	5.08979e-07	0.63473	4.30904e-05	NA	NA
DEF6	6.8046e-08	1.31095e-05	5.39626	3.7225e-09	4.94589e-07	-5.89607	Whole_Blood	1.43274e-09	7.40833e-07	6.05176	1.63897e-10	4.74993e-08	6.39184	Cells_EBV-transformed_lymphocytes	8.43745e-07	0.000179621	4.92497	1.06994e-07	1.46282e-05	5.31443	NA	NA	NA	NA	NA	NA	1	1	1	0	3	-1.9213	5.48573	2.44644	-6.06204	1.79996	-5.08077	NA	NA	0.054694	4.1177e-08	0.0144275	1.34409e-09	0.071867	3.75914e-07	NA	NA	0.564338	3.98558e-06	0.467941	3.35411e-07	0.658322	3.54004e-05	NA	NA
DEF6	6.8046e-08	1.31095e-05	5.39626	3.7225e-09	4.94589e-07	-5.89607	Whole_Blood	1.43274e-09	7.40833e-07	6.05176	1.63897e-10	4.74993e-08	6.39184	Colon_Transverse	8.43745e-07	0.000197931	4.92497	1.06994e-07	1.73504e-05	5.31443	NA	NA	NA	NA	NA	NA	1	1	1	0	3	-1.9213	5.48573	2.44644	-6.06204	1.79996	-5.08077	NA	NA	0.054694	4.1177e-08	0.0144275	1.34409e-09	0.071867	3.75914e-07	NA	NA	0.564338	3.98558e-06	0.467941	3.35411e-07	0.65524	4.74968e-05	NA	NA
DEF6	6.8046e-08	1.31095e-05	5.39626	3.7225e-09	4.94589e-07	-5.89607	Whole_Blood	1.43274e-09	7.40833e-07	6.05176	1.63897e-10	4.74993e-08	6.39184	Skin_Not_Sun_Exposed_Suprapubic	8.43745e-07	0.000204934	4.92497	1.06994e-07	1.95243e-05	5.31443	NA	NA	NA	NA	NA	NA	1	1	1	0	3	-1.9213	5.48573	2.44644	-6.06204	1.79996	-5.08077	NA	NA	0.054694	4.1177e-08	0.0144275	1.34409e-09	0.071867	3.75914e-07	NA	NA	0.564338	3.98558e-06	0.467941	3.35411e-07	0.649098	4.3339e-05	NA	NA
DEF6	6.8046e-08	1.31095e-05	5.39626	3.7225e-09	4.94589e-07	-5.89607	Whole_Blood	1.43274e-09	7.40833e-07	6.05176	1.63897e-10	4.74993e-08	6.39184	smultixcan	8.43745e-07	0.000200389	4.92497	1.06994e-07	1.61551e-05	5.31443	NA	NA	NA	NA	NA	NA	1	1	1	0	3	-1.9213	5.48573	2.44644	-6.06204	1.79996	-5.08077	NA	NA	0.054694	4.1177e-08	0.0144275	1.34409e-09	0.071867	3.75914e-07	NA	NA	0.564338	3.98558e-06	0.467941	3.35411e-07	0.63473	4.30904e-05	NA	NA
DEF6	6.8046e-08	1.31095e-05	5.39626	3.7225e-09	4.94589e-07	-5.89607	smultixcan	2.2761e-08	4.43839e-06	4.2416	3.00967e-09	3.83968e-07	4.17658	Cells_EBV-transformed_lymphocytes	8.43745e-07	0.000179621	4.92497	1.06994e-07	1.46282e-05	5.31443	NA	NA	NA	NA	NA	NA	1	1	1	0	3	-1.9213	5.48573	1.63645	-4.3479	1.79996	-5.08077	NA	NA	0.054694	4.1177e-08	0.116818	7.01008e-09	0.071867	3.75914e-07	NA	NA	0.564338	3.98558e-06	0.624299	7.53135e-07	0.658322	3.54004e-05	NA	NA
DEF6	6.8046e-08	1.31095e-05	5.39626	3.7225e-09	4.94589e-07	-5.89607	smultixcan	2.2761e-08	4.43839e-06	4.2416	3.00967e-09	3.83968e-07	4.17658	Colon_Transverse	8.43745e-07	0.000197931	4.92497	1.06994e-07	1.73504e-05	5.31443	NA	NA	NA	NA	NA	NA	1	1	1	0	3	-1.9213	5.48573	1.63645	-4.3479	1.79996	-5.08077	NA	NA	0.054694	4.1177e-08	0.116818	7.01008e-09	0.071867	3.75914e-07	NA	NA	0.564338	3.98558e-06	0.624299	7.53135e-07	0.65524	4.74968e-05	NA	NA
DEF6	6.8046e-08	1.31095e-05	5.39626	3.7225e-09	4.94589e-07	-5.89607	smultixcan	2.2761e-08	4.43839e-06	4.2416	3.00967e-09	3.83968e-07	4.17658	Skin_Not_Sun_Exposed_Suprapubic	8.43745e-07	0.000204934	4.92497	1.06994e-07	1.95243e-05	5.31443	NA	NA	NA	NA	NA	NA	1	1	1	0	3	-1.9213	5.48573	1.63645	-4.3479	1.79996	-5.08077	NA	NA	0.054694	4.1177e-08	0.116818	7.01008e-09	0.071867	3.75914e-07	NA	NA	0.564338	3.98558e-06	0.624299	7.53135e-07	0.649098	4.3339e-05	NA	NA
DEF6	6.8046e-08	1.31095e-05	5.39626	3.7225e-09	4.94589e-07	-5.89607	smultixcan	2.2761e-08	4.43839e-06	4.2416	3.00967e-09	3.83968e-07	4.17658	smultixcan	8.43745e-07	0.000200389	4.92497	1.06994e-07	1.61551e-05	5.31443	NA	NA	NA	NA	NA	NA	1	1	1	0	3	-1.9213	5.48573	1.63645	-4.3479	1.79996	-5.08077	NA	NA	0.054694	4.1177e-08	0.116818	7.01008e-09	0.071867	3.75914e-07	NA	NA	0.564338	3.98558e-06	0.624299	7.53135e-07	0.63473	4.30904e-05	NA	NA
DHDDS	1.1104e-06	0.000142107	-4.87099	0.00011014	0.00309425	-3.86709	Colon_Sigmoid	1.39095e-07	6.4342e-05	-5.26644	1.1091e-05	0.00111373	-4.39473	Minor_Salivary_Gland	7.93006e-06	0.00134042	4.46706	0.000228121	0.00957193	3.68565	NA	NA	NA	NA	NA	NA	1	1	1	0	3	3.52348	-3.3903	-3.53796	3.84455	3.07528	-3.20241	NA	NA	0.00042592	0.00069815	0.000403226	0.000120773	0.00210307	0.00136284	NA	NA	0.0624406	0.0116466	0.1447	0.0067324	0.218382	0.0327999	NA	NA
DHDDS	1.1104e-06	0.000142107	-4.87099	0.00011014	0.00309425	-3.86709	Esophagus_Mucosa	9.01317e-08	3.37666e-05	-5.34557	2.8047e-06	0.000321854	-4.68463	Minor_Salivary_Gland	7.93006e-06	0.00134042	4.46706	0.000228121	0.00957193	3.68565	NA	NA	NA	NA	NA	NA	1	1	1	0	3	3.52348	-3.3903	-3.31871	4.17164	3.07528	-3.20241	NA	NA	0.00042592	0.00069815	0.000904332	3.02415e-05	0.00210307	0.00136284	NA	NA	0.0624406	0.0116466	0.182568	0.00209945	0.218382	0.0327999	NA	NA
DHDDS	1.1104e-06	0.000142107	-4.87099	0.00011014	0.00309425	-3.86709	Nerve_Tibial	2.57141e-07	8.22731e-05	-5.15242	1.56479e-05	0.00156007	-4.31936	Minor_Salivary_Gland	7.93006e-06	0.00134042	4.46706	0.000228121	0.00957193	3.68565	NA	NA	NA	NA	NA	NA	1	1	1	0	3	3.52348	-3.3903	-3.44535	3.78205	3.07528	-3.20241	NA	NA	0.00042592	0.00069815	0.00057032	0.00015554	0.00210307	0.00136284	NA	NA	0.0624406	0.0116466	0.134487	0.00780453	0.218382	0.0327999	NA	NA
DHDDS	1.1104e-06	0.000142107	-4.87099	0.00011014	0.00309425	-3.86709	Pancreas	1.20918e-05	0.00199935	-4.37593	6.8126e-05	0.00451878	-3.98274	Minor_Salivary_Gland	7.93006e-06	0.00134042	4.46706	0.000228121	0.00957193	3.68565	NA	NA	NA	NA	NA	NA	1	1	1	0	3	3.52348	-3.3903	-2.51378	3.6024	3.07528	-3.20241	NA	NA	0.00042592	0.00069815	0.0119446	0.000315296	0.00210307	0.00136284	NA	NA	0.0624406	0.0116466	0.452963	0.0126001	0.218382	0.0327999	NA	NA
DHDDS	1.1104e-06	0.000142107	-4.87099	0.00011014	0.00309425	-3.86709	Skin_Sun_Exposed_Lower_leg	1.37546e-06	0.000364273	-4.82853	0.000199517	0.00912408	-3.71963	Minor_Salivary_Gland	7.93006e-06	0.00134042	4.46706	0.000228121	0.00957193	3.68565	NA	NA	NA	NA	NA	NA	1	1	1	0	3	3.52348	-3.3903	-3.64469	3.14056	3.07528	-3.20241	NA	NA	0.00042592	0.00069815	0.000267712	0.00168626	0.00210307	0.00136284	NA	NA	0.0624406	0.0116466	0.100625	0.039254	0.218382	0.0327999	NA	NA
DHDDS	1.1104e-06	0.000142107	-4.87099	0.00011014	0.00309425	-3.86709	smultixcan	2.66817e-07	4.3423e-05	-4.03869	1.62743e-05	0.000694874	-3.08578	Minor_Salivary_Gland	7.93006e-06	0.00134042	4.46706	0.000228121	0.00957193	3.68565	NA	NA	NA	NA	NA	NA	1	1	1	0	3	3.52348	-3.3903	-3.07318	2.61381	3.07528	-3.20241	NA	NA	0.00042592	0.00069815	0.00189839	0.000157862	0.00210307	0.00136284	NA	NA	0.0624406	0.0116466	0.167957	0.00389185	0.218382	0.0327999	NA	NA
DOCK3	6.8844e-06	0.00069688	-4.49723	5.1044e-09	6.53622e-07	-5.84373	Brain_Hippocampus	2.35587e-05	0.00380892	-4.22818	9.82102e-07	0.000136021	-4.89519	Brain_Cerebellar_Hemisphere	1.37643e-05	0.0020914	4.34759	1.36805e-08	2.76853e-06	5.67734	NA	NA	NA	NA	NA	NA	1	1	1	0	3	-0.982081	5.48434	-1.10792	4.77935	0.403738	-5.69608	NA	NA	0.32606	4.1502e-08	0.267897	1.75859e-06	0.686406	1.22593e-08	NA	NA	0.769257	3.99567e-06	0.859252	0.000234028	0.955782	2.22457e-06	NA	NA
DOCK3	6.8844e-06	0.00069688	-4.49723	5.1044e-09	6.53622e-07	-5.84373	Brain_Hippocampus	2.35587e-05	0.00380892	-4.22818	9.82102e-07	0.000136021	-4.89519	Brain_Cerebellum	1.37643e-05	0.002197	4.34759	1.36805e-08	2.88268e-06	5.67734	NA	NA	NA	NA	NA	NA	1	1	1	0	3	-0.982081	5.48434	-1.10792	4.77935	0.403738	-5.69608	NA	NA	0.32606	4.1502e-08	0.267897	1.75859e-06	0.686406	1.22593e-08	NA	NA	0.769257	3.99567e-06	0.859252	0.000234028	0.955279	2.33377e-06	NA	NA
DOCK3	6.8844e-06	0.00069688	-4.49723	5.1044e-09	6.53622e-07	-5.84373	Brain_Hippocampus	2.35587e-05	0.00380892	-4.22818	9.82102e-07	0.000136021	-4.89519	Thyroid	1.37643e-05	0.00193875	4.34759	1.36805e-08	2.95194e-06	5.67734	NA	NA	NA	NA	NA	NA	1	1	1	0	3	-0.982081	5.48434	-1.10792	4.77935	0.403738	-5.69608	NA	NA	0.32606	4.1502e-08	0.267897	1.75859e-06	0.686406	1.22593e-08	NA	NA	0.769257	3.99567e-06	0.859252	0.000234028	0.9543	2.34167e-06	NA	NA
DOCK3	6.8844e-06	0.00069688	-4.49723	5.1044e-09	6.53622e-07	-5.84373	Brain_Hippocampus	2.35587e-05	0.00380892	-4.22818	9.82102e-07	0.000136021	-4.89519	smultixcan	1.37643e-05	0.00209251	4.34759	1.36805e-08	2.57352e-06	5.67734	NA	NA	NA	NA	NA	NA	1	1	1	0	3	-0.982081	5.48434	-1.10792	4.77935	0.403738	-5.69608	NA	NA	0.32606	4.1502e-08	0.267897	1.75859e-06	0.686406	1.22593e-08	NA	NA	0.769257	3.99567e-06	0.859252	0.000234028	0.952851	2.2318e-06	NA	NA
DOCK3	6.8844e-06	0.00069688	-4.49723	5.1044e-09	6.53622e-07	-5.84373	Brain_Putamen_basal_ganglia	2.35587e-05	0.00344384	4.22818	9.82102e-07	0.000118675	4.89519	Brain_Cerebellar_Hemisphere	1.37643e-05	0.0020914	4.34759	1.36805e-08	2.76853e-06	5.67734	NA	NA	NA	NA	NA	NA	1	1	1	0	3	-0.982081	5.48434	1.10792	-4.77935	0.403738	-5.69608	NA	NA	0.32606	4.1502e-08	0.267897	1.75859e-06	0.686406	1.22593e-08	NA	NA	0.769257	3.99567e-06	0.846726	0.00020762	0.955782	2.22457e-06	NA	NA
DOCK3	6.8844e-06	0.00069688	-4.49723	5.1044e-09	6.53622e-07	-5.84373	Brain_Putamen_basal_ganglia	2.35587e-05	0.00344384	4.22818	9.82102e-07	0.000118675	4.89519	Brain_Cerebellum	1.37643e-05	0.002197	4.34759	1.36805e-08	2.88268e-06	5.67734	NA	NA	NA	NA	NA	NA	1	1	1	0	3	-0.982081	5.48434	1.10792	-4.77935	0.403738	-5.69608	NA	NA	0.32606	4.1502e-08	0.267897	1.75859e-06	0.686406	1.22593e-08	NA	NA	0.769257	3.99567e-06	0.846726	0.00020762	0.955279	2.33377e-06	NA	NA
DOCK3	6.8844e-06	0.00069688	-4.49723	5.1044e-09	6.53622e-07	-5.84373	Brain_Putamen_basal_ganglia	2.35587e-05	0.00344384	4.22818	9.82102e-07	0.000118675	4.89519	Thyroid	1.37643e-05	0.00193875	4.34759	1.36805e-08	2.95194e-06	5.67734	NA	NA	NA	NA	NA	NA	1	1	1	0	3	-0.982081	5.48434	1.10792	-4.77935	0.403738	-5.69608	NA	NA	0.32606	4.1502e-08	0.267897	1.75859e-06	0.686406	1.22593e-08	NA	NA	0.769257	3.99567e-06	0.846726	0.00020762	0.9543	2.34167e-06	NA	NA
DOCK3	6.8844e-06	0.00069688	-4.49723	5.1044e-09	6.53622e-07	-5.84373	Brain_Putamen_basal_ganglia	2.35587e-05	0.00344384	4.22818	9.82102e-07	0.000118675	4.89519	smultixcan	1.37643e-05	0.00209251	4.34759	1.36805e-08	2.57352e-06	5.67734	NA	NA	NA	NA	NA	NA	1	1	1	0	3	-0.982081	5.48434	1.10792	-4.77935	0.403738	-5.69608	NA	NA	0.32606	4.1502e-08	0.267897	1.75859e-06	0.686406	1.22593e-08	NA	NA	0.769257	3.99567e-06	0.846726	0.00020762	0.952851	2.2318e-06	NA	NA
DOCK3	6.8844e-06	0.00069688	-4.49723	5.1044e-09	6.53622e-07	-5.84373	Esophagus_Mucosa	2.35587e-05	0.00337982	-4.22818	9.82102e-07	0.000129194	-4.89519	Brain_Cerebellar_Hemisphere	1.37643e-05	0.0020914	4.34759	1.36805e-08	2.76853e-06	5.67734	NA	NA	NA	NA	NA	NA	1	1	1	0	3	-0.982081	5.48434	-1.10792	4.77935	0.403738	-5.69608	NA	NA	0.32606	4.1502e-08	0.267897	1.75859e-06	0.686406	1.22593e-08	NA	NA	0.769257	3.99567e-06	0.853131	0.000198596	0.955782	2.22457e-06	NA	NA
DOCK3	6.8844e-06	0.00069688	-4.49723	5.1044e-09	6.53622e-07	-5.84373	Esophagus_Mucosa	2.35587e-05	0.00337982	-4.22818	9.82102e-07	0.000129194	-4.89519	Brain_Cerebellum	1.37643e-05	0.002197	4.34759	1.36805e-08	2.88268e-06	5.67734	NA	NA	NA	NA	NA	NA	1	1	1	0	3	-0.982081	5.48434	-1.10792	4.77935	0.403738	-5.69608	NA	NA	0.32606	4.1502e-08	0.267897	1.75859e-06	0.686406	1.22593e-08	NA	NA	0.769257	3.99567e-06	0.853131	0.000198596	0.955279	2.33377e-06	NA	NA
DOCK3	6.8844e-06	0.00069688	-4.49723	5.1044e-09	6.53622e-07	-5.84373	Esophagus_Mucosa	2.35587e-05	0.00337982	-4.22818	9.82102e-07	0.000129194	-4.89519	Thyroid	1.37643e-05	0.00193875	4.34759	1.36805e-08	2.95194e-06	5.67734	NA	NA	NA	NA	NA	NA	1	1	1	0	3	-0.982081	5.48434	-1.10792	4.77935	0.403738	-5.69608	NA	NA	0.32606	4.1502e-08	0.267897	1.75859e-06	0.686406	1.22593e-08	NA	NA	0.769257	3.99567e-06	0.853131	0.000198596	0.9543	2.34167e-06	NA	NA
DOCK3	6.8844e-06	0.00069688	-4.49723	5.1044e-09	6.53622e-07	-5.84373	Esophagus_Mucosa	2.35587e-05	0.00337982	-4.22818	9.82102e-07	0.000129194	-4.89519	smultixcan	1.37643e-05	0.00209251	4.34759	1.36805e-08	2.57352e-06	5.67734	NA	NA	NA	NA	NA	NA	1	1	1	0	3	-0.982081	5.48434	-1.10792	4.77935	0.403738	-5.69608	NA	NA	0.32606	4.1502e-08	0.267897	1.75859e-06	0.686406	1.22593e-08	NA	NA	0.769257	3.99567e-06	0.853131	0.000198596	0.952851	2.2318e-06	NA	NA
DOCK3	6.8844e-06	0.00069688	-4.49723	5.1044e-09	6.53622e-07	-5.84373	Muscle_Skeletal	2.35587e-05	0.00335623	4.22818	9.82102e-07	0.00011749	4.89519	Brain_Cerebellar_Hemisphere	1.37643e-05	0.0020914	4.34759	1.36805e-08	2.76853e-06	5.67734	NA	NA	NA	NA	NA	NA	1	1	1	0	3	-0.982081	5.48434	1.10792	-4.77935	0.403738	-5.69608	NA	NA	0.32606	4.1502e-08	0.267897	1.75859e-06	0.686406	1.22593e-08	NA	NA	0.769257	3.99567e-06	0.839329	0.000192853	0.955782	2.22457e-06	NA	NA
DOCK3	6.8844e-06	0.00069688	-4.49723	5.1044e-09	6.53622e-07	-5.84373	Muscle_Skeletal	2.35587e-05	0.00335623	4.22818	9.82102e-07	0.00011749	4.89519	Brain_Cerebellum	1.37643e-05	0.002197	4.34759	1.36805e-08	2.88268e-06	5.67734	NA	NA	NA	NA	NA	NA	1	1	1	0	3	-0.982081	5.48434	1.10792	-4.77935	0.403738	-5.69608	NA	NA	0.32606	4.1502e-08	0.267897	1.75859e-06	0.686406	1.22593e-08	NA	NA	0.769257	3.99567e-06	0.839329	0.000192853	0.955279	2.33377e-06	NA	NA
DOCK3	6.8844e-06	0.00069688	-4.49723	5.1044e-09	6.53622e-07	-5.84373	Muscle_Skeletal	2.35587e-05	0.00335623	4.22818	9.82102e-07	0.00011749	4.89519	Thyroid	1.37643e-05	0.00193875	4.34759	1.36805e-08	2.95194e-06	5.67734	NA	NA	NA	NA	NA	NA	1	1	1	0	3	-0.982081	5.48434	1.10792	-4.77935	0.403738	-5.69608	NA	NA	0.32606	4.1502e-08	0.267897	1.75859e-06	0.686406	1.22593e-08	NA	NA	0.769257	3.99567e-06	0.839329	0.000192853	0.9543	2.34167e-06	NA	NA
DOCK3	6.8844e-06	0.00069688	-4.49723	5.1044e-09	6.53622e-07	-5.84373	Muscle_Skeletal	2.35587e-05	0.00335623	4.22818	9.82102e-07	0.00011749	4.89519	smultixcan	1.37643e-05	0.00209251	4.34759	1.36805e-08	2.57352e-06	5.67734	NA	NA	NA	NA	NA	NA	1	1	1	0	3	-0.982081	5.48434	1.10792	-4.77935	0.403738	-5.69608	NA	NA	0.32606	4.1502e-08	0.267897	1.75859e-06	0.686406	1.22593e-08	NA	NA	0.769257	3.99567e-06	0.839329	0.000192853	0.952851	2.2318e-06	NA	NA
DOCK3	6.8844e-06	0.00069688	-4.49723	5.1044e-09	6.53622e-07	-5.84373	Small_Intestine_Terminal_Ileum	2.35587e-05	0.0043238	-4.22818	9.82102e-07	0.00016238	-4.89519	Brain_Cerebellar_Hemisphere	1.37643e-05	0.0020914	4.34759	1.36805e-08	2.76853e-06	5.67734	NA	NA	NA	NA	NA	NA	1	1	1	0	3	-0.982081	5.48434	-1.10792	4.77935	0.403738	-5.69608	NA	NA	0.32606	4.1502e-08	0.267897	1.75859e-06	0.686406	1.22593e-08	NA	NA	0.769257	3.99567e-06	0.853558	0.00023775	0.955782	2.22457e-06	NA	NA
DOCK3	6.8844e-06	0.00069688	-4.49723	5.1044e-09	6.53622e-07	-5.84373	Small_Intestine_Terminal_Ileum	2.35587e-05	0.0043238	-4.22818	9.82102e-07	0.00016238	-4.89519	Brain_Cerebellum	1.37643e-05	0.002197	4.34759	1.36805e-08	2.88268e-06	5.67734	NA	NA	NA	NA	NA	NA	1	1	1	0	3	-0.982081	5.48434	-1.10792	4.77935	0.403738	-5.69608	NA	NA	0.32606	4.1502e-08	0.267897	1.75859e-06	0.686406	1.22593e-08	NA	NA	0.769257	3.99567e-06	0.853558	0.00023775	0.955279	2.33377e-06	NA	NA
DOCK3	6.8844e-06	0.00069688	-4.49723	5.1044e-09	6.53622e-07	-5.84373	Small_Intestine_Terminal_Ileum	2.35587e-05	0.0043238	-4.22818	9.82102e-07	0.00016238	-4.89519	Thyroid	1.37643e-05	0.00193875	4.34759	1.36805e-08	2.95194e-06	5.67734	NA	NA	NA	NA	NA	NA	1	1	1	0	3	-0.982081	5.48434	-1.10792	4.77935	0.403738	-5.69608	NA	NA	0.32606	4.1502e-08	0.267897	1.75859e-06	0.686406	1.22593e-08	NA	NA	0.769257	3.99567e-06	0.853558	0.00023775	0.9543	2.34167e-06	NA	NA
DOCK3	6.8844e-06	0.00069688	-4.49723	5.1044e-09	6.53622e-07	-5.84373	Small_Intestine_Terminal_Ileum	2.35587e-05	0.0043238	-4.22818	9.82102e-07	0.00016238	-4.89519	smultixcan	1.37643e-05	0.00209251	4.34759	1.36805e-08	2.57352e-06	5.67734	NA	NA	NA	NA	NA	NA	1	1	1	0	3	-0.982081	5.48434	-1.10792	4.77935	0.403738	-5.69608	NA	NA	0.32606	4.1502e-08	0.267897	1.75859e-06	0.686406	1.22593e-08	NA	NA	0.769257	3.99567e-06	0.853558	0.00023775	0.952851	2.2318e-06	NA	NA
DOCK3	6.8844e-06	0.00069688	-4.49723	5.1044e-09	6.53622e-07	-5.84373	Spleen	2.35587e-05	0.00326572	-4.22818	9.82102e-07	0.000124043	-4.89519	Brain_Cerebellar_Hemisphere	1.37643e-05	0.0020914	4.34759	1.36805e-08	2.76853e-06	5.67734	NA	NA	NA	NA	NA	NA	1	1	1	0	3	-0.982081	5.48434	-1.10792	4.77935	0.403738	-5.69608	NA	NA	0.32606	4.1502e-08	0.267897	1.75859e-06	0.686406	1.22593e-08	NA	NA	0.769257	3.99567e-06	0.871948	0.000212403	0.955782	2.22457e-06	NA	NA
DOCK3	6.8844e-06	0.00069688	-4.49723	5.1044e-09	6.53622e-07	-5.84373	Spleen	2.35587e-05	0.00326572	-4.22818	9.82102e-07	0.000124043	-4.89519	Brain_Cerebellum	1.37643e-05	0.002197	4.34759	1.36805e-08	2.88268e-06	5.67734	NA	NA	NA	NA	NA	NA	1	1	1	0	3	-0.982081	5.48434	-1.10792	4.77935	0.403738	-5.69608	NA	NA	0.32606	4.1502e-08	0.267897	1.75859e-06	0.686406	1.22593e-08	NA	NA	0.769257	3.99567e-06	0.871948	0.000212403	0.955279	2.33377e-06	NA	NA
DOCK3	6.8844e-06	0.00069688	-4.49723	5.1044e-09	6.53622e-07	-5.84373	Spleen	2.35587e-05	0.00326572	-4.22818	9.82102e-07	0.000124043	-4.89519	Thyroid	1.37643e-05	0.00193875	4.34759	1.36805e-08	2.95194e-06	5.67734	NA	NA	NA	NA	NA	NA	1	1	1	0	3	-0.982081	5.48434	-1.10792	4.77935	0.403738	-5.69608	NA	NA	0.32606	4.1502e-08	0.267897	1.75859e-06	0.686406	1.22593e-08	NA	NA	0.769257	3.99567e-06	0.871948	0.000212403	0.9543	2.34167e-06	NA	NA
DOCK3	6.8844e-06	0.00069688	-4.49723	5.1044e-09	6.53622e-07	-5.84373	Spleen	2.35587e-05	0.00326572	-4.22818	9.82102e-07	0.000124043	-4.89519	smultixcan	1.37643e-05	0.00209251	4.34759	1.36805e-08	2.57352e-06	5.67734	NA	NA	NA	NA	NA	NA	1	1	1	0	3	-0.982081	5.48434	-1.10792	4.77935	0.403738	-5.69608	NA	NA	0.32606	4.1502e-08	0.267897	1.75859e-06	0.686406	1.22593e-08	NA	NA	0.769257	3.99567e-06	0.871948	0.000212403	0.952851	2.2318e-06	NA	NA
DOCK3	6.8844e-06	0.00069688	-4.49723	5.1044e-09	6.53622e-07	-5.84373	Stomach	2.35587e-05	0.0037543	4.22818	9.82102e-07	0.000114721	4.89519	Brain_Cerebellar_Hemisphere	1.37643e-05	0.0020914	4.34759	1.36805e-08	2.76853e-06	5.67734	NA	NA	NA	NA	NA	NA	1	1	1	0	3	-0.982081	5.48434	1.10792	-4.77935	0.403738	-5.69608	NA	NA	0.32606	4.1502e-08	0.267897	1.75859e-06	0.686406	1.22593e-08	NA	NA	0.769257	3.99567e-06	0.846324	0.000192806	0.955782	2.22457e-06	NA	NA
DOCK3	6.8844e-06	0.00069688	-4.49723	5.1044e-09	6.53622e-07	-5.84373	Stomach	2.35587e-05	0.0037543	4.22818	9.82102e-07	0.000114721	4.89519	Brain_Cerebellum	1.37643e-05	0.002197	4.34759	1.36805e-08	2.88268e-06	5.67734	NA	NA	NA	NA	NA	NA	1	1	1	0	3	-0.982081	5.48434	1.10792	-4.77935	0.403738	-5.69608	NA	NA	0.32606	4.1502e-08	0.267897	1.75859e-06	0.686406	1.22593e-08	NA	NA	0.769257	3.99567e-06	0.846324	0.000192806	0.955279	2.33377e-06	NA	NA
DOCK3	6.8844e-06	0.00069688	-4.49723	5.1044e-09	6.53622e-07	-5.84373	Stomach	2.35587e-05	0.0037543	4.22818	9.82102e-07	0.000114721	4.89519	Thyroid	1.37643e-05	0.00193875	4.34759	1.36805e-08	2.95194e-06	5.67734	NA	NA	NA	NA	NA	NA	1	1	1	0	3	-0.982081	5.48434	1.10792	-4.77935	0.403738	-5.69608	NA	NA	0.32606	4.1502e-08	0.267897	1.75859e-06	0.686406	1.22593e-08	NA	NA	0.769257	3.99567e-06	0.846324	0.000192806	0.9543	2.34167e-06	NA	NA
DOCK3	6.8844e-06	0.00069688	-4.49723	5.1044e-09	6.53622e-07	-5.84373	Stomach	2.35587e-05	0.0037543	4.22818	9.82102e-07	0.000114721	4.89519	smultixcan	1.37643e-05	0.00209251	4.34759	1.36805e-08	2.57352e-06	5.67734	NA	NA	NA	NA	NA	NA	1	1	1	0	3	-0.982081	5.48434	1.10792	-4.77935	0.403738	-5.69608	NA	NA	0.32606	4.1502e-08	0.267897	1.75859e-06	0.686406	1.22593e-08	NA	NA	0.769257	3.99567e-06	0.846324	0.000192806	0.952851	2.2318e-06	NA	NA
DOCK3	6.8844e-06	0.00069688	-4.49723	5.1044e-09	6.53622e-07	-5.84373	smultixcan	0.000118092	0.00641077	-0.251602	2.12871e-06	0.00012054	-0.597495	Brain_Cerebellar_Hemisphere	1.37643e-05	0.0020914	4.34759	1.36805e-08	2.76853e-06	5.67734	NA	NA	NA	NA	NA	NA	1	1	1	0	3	-0.982081	5.48434	-0.0582948	0.180213	0.403738	-5.69608	NA	NA	0.32606	4.1502e-08	0.158227	1.1562e-06	0.686406	1.22593e-08	NA	NA	0.769257	3.99567e-06	0.667	6.51477e-05	0.955782	2.22457e-06	NA	NA
DOCK3	6.8844e-06	0.00069688	-4.49723	5.1044e-09	6.53622e-07	-5.84373	smultixcan	0.000118092	0.00641077	-0.251602	2.12871e-06	0.00012054	-0.597495	Brain_Cerebellum	1.37643e-05	0.002197	4.34759	1.36805e-08	2.88268e-06	5.67734	NA	NA	NA	NA	NA	NA	1	1	1	0	3	-0.982081	5.48434	-0.0582948	0.180213	0.403738	-5.69608	NA	NA	0.32606	4.1502e-08	0.158227	1.1562e-06	0.686406	1.22593e-08	NA	NA	0.769257	3.99567e-06	0.667	6.51477e-05	0.955279	2.33377e-06	NA	NA
DOCK3	6.8844e-06	0.00069688	-4.49723	5.1044e-09	6.53622e-07	-5.84373	smultixcan	0.000118092	0.00641077	-0.251602	2.12871e-06	0.00012054	-0.597495	Thyroid	1.37643e-05	0.00193875	4.34759	1.36805e-08	2.95194e-06	5.67734	NA	NA	NA	NA	NA	NA	1	1	1	0	3	-0.982081	5.48434	-0.0582948	0.180213	0.403738	-5.69608	NA	NA	0.32606	4.1502e-08	0.158227	1.1562e-06	0.686406	1.22593e-08	NA	NA	0.769257	3.99567e-06	0.667	6.51477e-05	0.9543	2.34167e-06	NA	NA
DOCK3	6.8844e-06	0.00069688	-4.49723	5.1044e-09	6.53622e-07	-5.84373	smultixcan	0.000118092	0.00641077	-0.251602	2.12871e-06	0.00012054	-0.597495	smultixcan	1.37643e-05	0.00209251	4.34759	1.36805e-08	2.57352e-06	5.67734	NA	NA	NA	NA	NA	NA	1	1	1	0	3	-0.982081	5.48434	-0.0582948	0.180213	0.403738	-5.69608	NA	NA	0.32606	4.1502e-08	0.158227	1.1562e-06	0.686406	1.22593e-08	NA	NA	0.769257	3.99567e-06	0.667	6.51477e-05	0.952851	2.2318e-06	NA	NA
EHMT2	7.7916e-11	3.32386e-08	6.50457	1.4988e-15	2.64853e-12	-7.97704	Adipose_Visceral_Omentum	1.26873e-13	1.04552e-10	-7.4094	1.26997e-18	7.98515e-16	-8.80835	Esophagus_Gastroesophageal_Junction	1.67341e-07	4.19053e-05	5.23238	3.05418e-09	7.05726e-07	5.92866	NA	NA	NA	NA	NA	NA	1	1	1	0	3	-2.01514	6.2191	-2.1303	8.55481	1.59649	-5.73682	NA	NA	0.04389	5e-10	0.0331466	1.18061e-17	0.110379	9.64678e-09	NA	NA	0.532587	7.12598e-08	0.568036	7.13817e-15	0.705933	1.71315e-06	NA	NA
EHMT2	7.7916e-11	3.32386e-08	6.50457	1.4988e-15	2.64853e-12	-7.97704	Adipose_Visceral_Omentum	1.26873e-13	1.04552e-10	-7.4094	1.26997e-18	7.98515e-16	-8.80835	Stomach	1.67341e-07	4.89948e-05	5.23238	3.05418e-09	7.86442e-07	5.92866	NA	NA	NA	NA	NA	NA	1	1	1	0	3	-2.01514	6.2191	-2.1303	8.55481	1.59649	-5.73682	NA	NA	0.04389	5e-10	0.0331466	1.18061e-17	0.110379	9.64678e-09	NA	NA	0.532587	7.12598e-08	0.568036	7.13817e-15	0.730566	2.07559e-06	NA	NA
EHMT2	7.7916e-11	3.32386e-08	6.50457	1.4988e-15	2.64853e-12	-7.97704	Adipose_Visceral_Omentum	1.26873e-13	1.04552e-10	-7.4094	1.26997e-18	7.98515e-16	-8.80835	smultixcan	1.67341e-07	4.75343e-05	5.23238	3.05418e-09	6.63397e-07	5.92866	NA	NA	NA	NA	NA	NA	1	1	1	0	3	-2.01514	6.2191	-2.1303	8.55481	1.59649	-5.73682	NA	NA	0.04389	5e-10	0.0331466	1.18061e-17	0.110379	9.64678e-09	NA	NA	0.532587	7.12598e-08	0.568036	7.13817e-15	0.692207	1.79767e-06	NA	NA
EHMT2	7.7916e-11	3.32386e-08	6.50457	1.4988e-15	2.64853e-12	-7.97704	Artery_Coronary	1.26873e-13	1.45396e-10	-7.4094	1.26997e-18	8.81544e-16	-8.80835	Esophagus_Gastroesophageal_Junction	1.67341e-07	4.19053e-05	5.23238	3.05418e-09	7.05726e-07	5.92866	NA	NA	NA	NA	NA	NA	1	1	1	0	3	-2.01514	6.2191	-2.1303	8.55481	1.59649	-5.73682	NA	NA	0.04389	5e-10	0.0331466	1.18061e-17	0.110379	9.64678e-09	NA	NA	0.532587	7.12598e-08	0.573362	9.34095e-15	0.705933	1.71315e-06	NA	NA
EHMT2	7.7916e-11	3.32386e-08	6.50457	1.4988e-15	2.64853e-12	-7.97704	Artery_Coronary	1.26873e-13	1.45396e-10	-7.4094	1.26997e-18	8.81544e-16	-8.80835	Stomach	1.67341e-07	4.89948e-05	5.23238	3.05418e-09	7.86442e-07	5.92866	NA	NA	NA	NA	NA	NA	1	1	1	0	3	-2.01514	6.2191	-2.1303	8.55481	1.59649	-5.73682	NA	NA	0.04389	5e-10	0.0331466	1.18061e-17	0.110379	9.64678e-09	NA	NA	0.532587	7.12598e-08	0.573362	9.34095e-15	0.730566	2.07559e-06	NA	NA
EHMT2	7.7916e-11	3.32386e-08	6.50457	1.4988e-15	2.64853e-12	-7.97704	Artery_Coronary	1.26873e-13	1.45396e-10	-7.4094	1.26997e-18	8.81544e-16	-8.80835	smultixcan	1.67341e-07	4.75343e-05	5.23238	3.05418e-09	6.63397e-07	5.92866	NA	NA	NA	NA	NA	NA	1	1	1	0	3	-2.01514	6.2191	-2.1303	8.55481	1.59649	-5.73682	NA	NA	0.04389	5e-10	0.0331466	1.18061e-17	0.110379	9.64678e-09	NA	NA	0.532587	7.12598e-08	0.573362	9.34095e-15	0.692207	1.79767e-06	NA	NA
EHMT2	7.7916e-11	3.32386e-08	6.50457	1.4988e-15	2.64853e-12	-7.97704	Brain_Amygdala	1.26873e-13	1.20321e-10	-7.4094	1.26997e-18	1.38157e-15	-8.80835	Esophagus_Gastroesophageal_Junction	1.67341e-07	4.19053e-05	5.23238	3.05418e-09	7.05726e-07	5.92866	NA	NA	NA	NA	NA	NA	1	1	1	0	3	-2.01514	6.2191	-2.1303	8.55481	1.59649	-5.73682	NA	NA	0.04389	5e-10	0.0331466	1.18061e-17	0.110379	9.64678e-09	NA	NA	0.532587	7.12598e-08	0.5839	1.06569e-14	0.705933	1.71315e-06	NA	NA
EHMT2	7.7916e-11	3.32386e-08	6.50457	1.4988e-15	2.64853e-12	-7.97704	Brain_Amygdala	1.26873e-13	1.20321e-10	-7.4094	1.26997e-18	1.38157e-15	-8.80835	Stomach	1.67341e-07	4.89948e-05	5.23238	3.05418e-09	7.86442e-07	5.92866	NA	NA	NA	NA	NA	NA	1	1	1	0	3	-2.01514	6.2191	-2.1303	8.55481	1.59649	-5.73682	NA	NA	0.04389	5e-10	0.0331466	1.18061e-17	0.110379	9.64678e-09	NA	NA	0.532587	7.12598e-08	0.5839	1.06569e-14	0.730566	2.07559e-06	NA	NA
EHMT2	7.7916e-11	3.32386e-08	6.50457	1.4988e-15	2.64853e-12	-7.97704	Brain_Amygdala	1.26873e-13	1.20321e-10	-7.4094	1.26997e-18	1.38157e-15	-8.80835	smultixcan	1.67341e-07	4.75343e-05	5.23238	3.05418e-09	6.63397e-07	5.92866	NA	NA	NA	NA	NA	NA	1	1	1	0	3	-2.01514	6.2191	-2.1303	8.55481	1.59649	-5.73682	NA	NA	0.04389	5e-10	0.0331466	1.18061e-17	0.110379	9.64678e-09	NA	NA	0.532587	7.12598e-08	0.5839	1.06569e-14	0.692207	1.79767e-06	NA	NA
EHMT2	7.7916e-11	3.32386e-08	6.50457	1.4988e-15	2.64853e-12	-7.97704	Esophagus_Gastroesophageal_Junction	1.26873e-13	1.37126e-10	-7.4094	1.26997e-18	9.28714e-16	-8.80835	Esophagus_Gastroesophageal_Junction	1.67341e-07	4.19053e-05	5.23238	3.05418e-09	7.05726e-07	5.92866	NA	NA	NA	NA	NA	NA	1	1	1	0	3	-2.01514	6.2191	-2.1303	8.55481	1.59649	-5.73682	NA	NA	0.04389	5e-10	0.0331466	1.18061e-17	0.110379	9.64678e-09	NA	NA	0.532587	7.12598e-08	0.568186	9.6912e-15	0.705933	1.71315e-06	NA	NA
EHMT2	7.7916e-11	3.32386e-08	6.50457	1.4988e-15	2.64853e-12	-7.97704	Esophagus_Gastroesophageal_Junction	1.26873e-13	1.37126e-10	-7.4094	1.26997e-18	9.28714e-16	-8.80835	Stomach	1.67341e-07	4.89948e-05	5.23238	3.05418e-09	7.86442e-07	5.92866	NA	NA	NA	NA	NA	NA	1	1	1	0	3	-2.01514	6.2191	-2.1303	8.55481	1.59649	-5.73682	NA	NA	0.04389	5e-10	0.0331466	1.18061e-17	0.110379	9.64678e-09	NA	NA	0.532587	7.12598e-08	0.568186	9.6912e-15	0.730566	2.07559e-06	NA	NA
EHMT2	7.7916e-11	3.32386e-08	6.50457	1.4988e-15	2.64853e-12	-7.97704	Esophagus_Gastroesophageal_Junction	1.26873e-13	1.37126e-10	-7.4094	1.26997e-18	9.28714e-16	-8.80835	smultixcan	1.67341e-07	4.75343e-05	5.23238	3.05418e-09	6.63397e-07	5.92866	NA	NA	NA	NA	NA	NA	1	1	1	0	3	-2.01514	6.2191	-2.1303	8.55481	1.59649	-5.73682	NA	NA	0.04389	5e-10	0.0331466	1.18061e-17	0.110379	9.64678e-09	NA	NA	0.532587	7.12598e-08	0.568186	9.6912e-15	0.692207	1.79767e-06	NA	NA
EHMT2	7.7916e-11	3.32386e-08	6.50457	1.4988e-15	2.64853e-12	-7.97704	Heart_Left_Ventricle	1.26873e-13	1.75512e-10	-7.4094	1.26997e-18	8.66486e-16	-8.80835	Esophagus_Gastroesophageal_Junction	1.67341e-07	4.19053e-05	5.23238	3.05418e-09	7.05726e-07	5.92866	NA	NA	NA	NA	NA	NA	1	1	1	0	3	-2.01514	6.2191	-2.1303	8.55481	1.59649	-5.73682	NA	NA	0.04389	5e-10	0.0331466	1.18061e-17	0.110379	9.64678e-09	NA	NA	0.532587	7.12598e-08	0.563696	8.4428e-15	0.705933	1.71315e-06	NA	NA
EHMT2	7.7916e-11	3.32386e-08	6.50457	1.4988e-15	2.64853e-12	-7.97704	Heart_Left_Ventricle	1.26873e-13	1.75512e-10	-7.4094	1.26997e-18	8.66486e-16	-8.80835	Stomach	1.67341e-07	4.89948e-05	5.23238	3.05418e-09	7.86442e-07	5.92866	NA	NA	NA	NA	NA	NA	1	1	1	0	3	-2.01514	6.2191	-2.1303	8.55481	1.59649	-5.73682	NA	NA	0.04389	5e-10	0.0331466	1.18061e-17	0.110379	9.64678e-09	NA	NA	0.532587	7.12598e-08	0.563696	8.4428e-15	0.730566	2.07559e-06	NA	NA
EHMT2	7.7916e-11	3.32386e-08	6.50457	1.4988e-15	2.64853e-12	-7.97704	Heart_Left_Ventricle	1.26873e-13	1.75512e-10	-7.4094	1.26997e-18	8.66486e-16	-8.80835	smultixcan	1.67341e-07	4.75343e-05	5.23238	3.05418e-09	6.63397e-07	5.92866	NA	NA	NA	NA	NA	NA	1	1	1	0	3	-2.01514	6.2191	-2.1303	8.55481	1.59649	-5.73682	NA	NA	0.04389	5e-10	0.0331466	1.18061e-17	0.110379	9.64678e-09	NA	NA	0.532587	7.12598e-08	0.563696	8.4428e-15	0.692207	1.79767e-06	NA	NA
EHMT2	7.7916e-11	3.32386e-08	6.50457	1.4988e-15	2.64853e-12	-7.97704	Lung	1.26873e-13	1.34041e-10	-7.4094	1.26997e-18	7.80682e-16	-8.80835	Esophagus_Gastroesophageal_Junction	1.67341e-07	4.19053e-05	5.23238	3.05418e-09	7.05726e-07	5.92866	NA	NA	NA	NA	NA	NA	1	1	1	0	3	-2.01514	6.2191	-2.1303	8.55481	1.59649	-5.73682	NA	NA	0.04389	5e-10	0.0331466	1.18061e-17	0.110379	9.64678e-09	NA	NA	0.532587	7.12598e-08	0.538097	7.34505e-15	0.705933	1.71315e-06	NA	NA
EHMT2	7.7916e-11	3.32386e-08	6.50457	1.4988e-15	2.64853e-12	-7.97704	Lung	1.26873e-13	1.34041e-10	-7.4094	1.26997e-18	7.80682e-16	-8.80835	Stomach	1.67341e-07	4.89948e-05	5.23238	3.05418e-09	7.86442e-07	5.92866	NA	NA	NA	NA	NA	NA	1	1	1	0	3	-2.01514	6.2191	-2.1303	8.55481	1.59649	-5.73682	NA	NA	0.04389	5e-10	0.0331466	1.18061e-17	0.110379	9.64678e-09	NA	NA	0.532587	7.12598e-08	0.538097	7.34505e-15	0.730566	2.07559e-06	NA	NA
EHMT2	7.7916e-11	3.32386e-08	6.50457	1.4988e-15	2.64853e-12	-7.97704	Lung	1.26873e-13	1.34041e-10	-7.4094	1.26997e-18	7.80682e-16	-8.80835	smultixcan	1.67341e-07	4.75343e-05	5.23238	3.05418e-09	6.63397e-07	5.92866	NA	NA	NA	NA	NA	NA	1	1	1	0	3	-2.01514	6.2191	-2.1303	8.55481	1.59649	-5.73682	NA	NA	0.04389	5e-10	0.0331466	1.18061e-17	0.110379	9.64678e-09	NA	NA	0.532587	7.12598e-08	0.538097	7.34505e-15	0.692207	1.79767e-06	NA	NA
EHMT2	7.7916e-11	3.32386e-08	6.50457	1.4988e-15	2.64853e-12	-7.97704	Thyroid	1.26873e-13	1.10447e-10	-7.4094	1.26997e-18	9.73817e-16	-8.80835	Esophagus_Gastroesophageal_Junction	1.67341e-07	4.19053e-05	5.23238	3.05418e-09	7.05726e-07	5.92866	NA	NA	NA	NA	NA	NA	1	1	1	0	3	-2.01514	6.2191	-2.1303	8.55481	1.59649	-5.73682	NA	NA	0.04389	5e-10	0.0331466	1.18061e-17	0.110379	9.64678e-09	NA	NA	0.532587	7.12598e-08	0.549474	7.21779e-15	0.705933	1.71315e-06	NA	NA
EHMT2	7.7916e-11	3.32386e-08	6.50457	1.4988e-15	2.64853e-12	-7.97704	Thyroid	1.26873e-13	1.10447e-10	-7.4094	1.26997e-18	9.73817e-16	-8.80835	Stomach	1.67341e-07	4.89948e-05	5.23238	3.05418e-09	7.86442e-07	5.92866	NA	NA	NA	NA	NA	NA	1	1	1	0	3	-2.01514	6.2191	-2.1303	8.55481	1.59649	-5.73682	NA	NA	0.04389	5e-10	0.0331466	1.18061e-17	0.110379	9.64678e-09	NA	NA	0.532587	7.12598e-08	0.549474	7.21779e-15	0.730566	2.07559e-06	NA	NA
EHMT2	7.7916e-11	3.32386e-08	6.50457	1.4988e-15	2.64853e-12	-7.97704	Thyroid	1.26873e-13	1.10447e-10	-7.4094	1.26997e-18	9.73817e-16	-8.80835	smultixcan	1.67341e-07	4.75343e-05	5.23238	3.05418e-09	6.63397e-07	5.92866	NA	NA	NA	NA	NA	NA	1	1	1	0	3	-2.01514	6.2191	-2.1303	8.55481	1.59649	-5.73682	NA	NA	0.04389	5e-10	0.0331466	1.18061e-17	0.110379	9.64678e-09	NA	NA	0.532587	7.12598e-08	0.549474	7.21779e-15	0.692207	1.79767e-06	NA	NA
EHMT2	7.7916e-11	3.32386e-08	6.50457	1.4988e-15	2.64853e-12	-7.97704	smultixcan	1.26873e-13	6.86539e-11	-7.4094	1.26997e-18	5.37911e-16	-8.80835	Esophagus_Gastroesophageal_Junction	1.67341e-07	4.19053e-05	5.23238	3.05418e-09	7.05726e-07	5.92866	NA	NA	NA	NA	NA	NA	1	1	1	0	3	-2.01514	6.2191	-0.3186	8.55481	1.59649	-5.73682	NA	NA	0.04389	5e-10	0.0805034	1.18061e-17	0.110379	9.64678e-09	NA	NA	0.532587	7.12598e-08	0.572313	4.22037e-15	0.705933	1.71315e-06	NA	NA
EHMT2	7.7916e-11	3.32386e-08	6.50457	1.4988e-15	2.64853e-12	-7.97704	smultixcan	1.26873e-13	6.86539e-11	-7.4094	1.26997e-18	5.37911e-16	-8.80835	Stomach	1.67341e-07	4.89948e-05	5.23238	3.05418e-09	7.86442e-07	5.92866	NA	NA	NA	NA	NA	NA	1	1	1	0	3	-2.01514	6.2191	-0.3186	8.55481	1.59649	-5.73682	NA	NA	0.04389	5e-10	0.0805034	1.18061e-17	0.110379	9.64678e-09	NA	NA	0.532587	7.12598e-08	0.572313	4.22037e-15	0.730566	2.07559e-06	NA	NA
EHMT2	7.7916e-11	3.32386e-08	6.50457	1.4988e-15	2.64853e-12	-7.97704	smultixcan	1.26873e-13	6.86539e-11	-7.4094	1.26997e-18	5.37911e-16	-8.80835	smultixcan	1.67341e-07	4.75343e-05	5.23238	3.05418e-09	6.63397e-07	5.92866	NA	NA	NA	NA	NA	NA	1	1	1	0	3	-2.01514	6.2191	-0.3186	8.55481	1.59649	-5.73682	NA	NA	0.04389	5e-10	0.0805034	1.18061e-17	0.110379	9.64678e-09	NA	NA	0.532587	7.12598e-08	0.572313	4.22037e-15	0.692207	1.79767e-06	NA	NA
ERBB2	5e-10	1.58619e-07	6.2191	5e-10	8.25748e-08	6.2191	Adipose_Subcutaneous	3.54684e-32	2.21252e-28	-11.8081	4.11888e-49	4.49905e-45	-14.7303	Artery_Tibial	6.22011e-37	9.69933e-33	-12.696	1.96805e-54	5.32082e-50	-15.5364	NA	NA	NA	NA	NA	NA	1	1	1	0	3	-1.8048	-6.2191	-1.72997	14.673	-2.19305	15.326	NA	NA	0.071106	5e-10	0.0836353	9.60627e-49	0.0283038	5.12346e-53	NA	NA	0.589626	7.12598e-08	0.692944	1.2369e-44	0.53474	4.15295e-49	NA	NA
ERBB2	5e-10	1.58619e-07	6.2191	5e-10	8.25748e-08	6.2191	Adipose_Subcutaneous	3.54684e-32	2.21252e-28	-11.8081	4.11888e-49	4.49905e-45	-14.7303	Colon_Sigmoid	3.53918e-38	3.70257e-34	-12.9185	5.73122e-57	5.17262e-53	-15.9063	NA	NA	NA	NA	NA	NA	1	1	1	0	3	-1.8048	-6.2191	-1.72997	14.673	-2.20563	15.7423	NA	NA	0.071106	5e-10	0.0836353	9.60627e-49	0.0274097	7.76188e-56	NA	NA	0.589626	7.12598e-08	0.692944	1.2369e-44	0.522397	8.46433e-52	NA	NA
ERBB2	5e-10	1.58619e-07	6.2191	5e-10	8.25748e-08	6.2191	Adipose_Subcutaneous	3.54684e-32	2.21252e-28	-11.8081	4.11888e-49	4.49905e-45	-14.7303	Esophagus_Gastroesophageal_Junction	1.97171e-33	6.80284e-30	-12.0486	5.89719e-52	3.95171e-48	-15.1665	NA	NA	NA	NA	NA	NA	1	1	1	0	3	-1.8048	-6.2191	-1.72997	14.673	-1.36283	15.178	NA	NA	0.071106	5e-10	0.0836353	9.60627e-49	0.172935	4.94301e-52	NA	NA	0.589626	7.12598e-08	0.692944	1.2369e-44	0.763539	1.99704e-48	NA	NA
ERBB2	5e-10	1.58619e-07	6.2191	5e-10	8.25748e-08	6.2191	Adipose_Subcutaneous	3.54684e-32	2.21252e-28	-11.8081	4.11888e-49	4.49905e-45	-14.7303	Esophagus_Muscularis	1.97171e-33	6.72485e-30	12.0486	5.89719e-52	5.20919e-48	15.1665	NA	NA	NA	NA	NA	NA	1	1	1	0	3	-1.8048	-6.2191	-1.72997	14.673	1.36283	-15.178	NA	NA	0.071106	5e-10	0.0836353	9.60627e-49	0.172935	4.94301e-52	NA	NA	0.589626	7.12598e-08	0.692944	1.2369e-44	0.765645	2.25451e-48	NA	NA
ERBB2	5e-10	1.58619e-07	6.2191	5e-10	8.25748e-08	6.2191	Adipose_Subcutaneous	3.54684e-32	2.21252e-28	-11.8081	4.11888e-49	4.49905e-45	-14.7303	Heart_Left_Ventricle	1.97171e-33	5.45055e-30	12.0486	5.89719e-52	2.81149e-48	15.1665	NA	NA	NA	NA	NA	NA	1	1	1	0	3	-1.8048	-6.2191	-1.72997	14.673	1.36283	-15.178	NA	NA	0.071106	5e-10	0.0836353	9.60627e-49	0.172935	4.94301e-52	NA	NA	0.589626	7.12598e-08	0.692944	1.2369e-44	0.771957	1.62512e-48	NA	NA
ERBB2	5e-10	1.58619e-07	6.2191	5e-10	8.25748e-08	6.2191	Adipose_Subcutaneous	3.54684e-32	2.21252e-28	-11.8081	4.11888e-49	4.49905e-45	-14.7303	Minor_Salivary_Gland	3.53918e-38	9.93059e-34	12.9185	5.73122e-57	1.37796e-52	15.9063	NA	NA	NA	NA	NA	NA	1	1	1	0	3	-1.8048	-6.2191	-1.72997	14.673	2.20563	-15.7423	NA	NA	0.071106	5e-10	0.0836353	9.60627e-49	0.0274097	7.76188e-56	NA	NA	0.589626	7.12598e-08	0.692944	1.2369e-44	0.512627	2.27718e-51	NA	NA
ERBB2	5e-10	1.58619e-07	6.2191	5e-10	8.25748e-08	6.2191	Adipose_Subcutaneous	3.54684e-32	2.21252e-28	-11.8081	4.11888e-49	4.49905e-45	-14.7303	Muscle_Skeletal	1.97171e-33	1.59746e-29	12.0486	5.89719e-52	8.2754e-48	15.1665	NA	NA	NA	NA	NA	NA	1	1	1	0	3	-1.8048	-6.2191	-1.72997	14.673	1.36283	-15.178	NA	NA	0.071106	5e-10	0.0836353	9.60627e-49	0.172935	4.94301e-52	NA	NA	0.589626	7.12598e-08	0.692944	1.2369e-44	0.76596	6.26625e-48	NA	NA
ERBB2	5e-10	1.58619e-07	6.2191	5e-10	8.25748e-08	6.2191	Adipose_Subcutaneous	3.54684e-32	2.21252e-28	-11.8081	4.11888e-49	4.49905e-45	-14.7303	Testis	1.97171e-33	2.57673e-29	-12.0486	5.89719e-52	1.32592e-47	-15.1665	NA	NA	NA	NA	NA	NA	1	1	1	0	3	-1.8048	-6.2191	-1.72997	14.673	-1.36283	15.178	NA	NA	0.071106	5e-10	0.0836353	9.60627e-49	0.172935	4.94301e-52	NA	NA	0.589626	7.12598e-08	0.692944	1.2369e-44	0.782482	6.74214e-48	NA	NA
ERBB2	5e-10	1.58619e-07	6.2191	5e-10	8.25748e-08	6.2191	Adipose_Subcutaneous	3.54684e-32	2.21252e-28	-11.8081	4.11888e-49	4.49905e-45	-14.7303	smultixcan	3.53918e-38	3.37623e-34	-8.88178e-16	5.73122e-57	5.87582e-53	1.77636e-15	NA	NA	NA	NA	NA	NA	1	1	1	0	3	-1.8048	-6.2191	-1.72997	14.673	2.22045e-16	0	NA	NA	0.071106	5e-10	0.0836353	9.60627e-49	0.0274097	7.76188e-56	NA	NA	0.589626	7.12598e-08	0.692944	1.2369e-44	0.512448	7.06522e-52	NA	NA
ERBB2	5e-10	1.58619e-07	6.2191	5e-10	8.25748e-08	6.2191	Adipose_Visceral_Omentum	4.64907e-31	2.85499e-27	-11.5897	6.03165e-47	3.22361e-43	-14.3894	Artery_Tibial	6.22011e-37	9.69933e-33	-12.696	1.96805e-54	5.32082e-50	-15.5364	NA	NA	NA	NA	NA	NA	1	1	1	0	3	-1.8048	-6.2191	-1.78779	14.3161	-2.19305	15.326	NA	NA	0.071106	5e-10	0.0738105	1.73648e-46	0.0283038	5.12346e-53	NA	NA	0.589626	7.12598e-08	0.679195	1.1024e-42	0.53474	4.15295e-49	NA	NA
ERBB2	5e-10	1.58619e-07	6.2191	5e-10	8.25748e-08	6.2191	Adipose_Visceral_Omentum	4.64907e-31	2.85499e-27	-11.5897	6.03165e-47	3.22361e-43	-14.3894	Colon_Sigmoid	3.53918e-38	3.70257e-34	-12.9185	5.73122e-57	5.17262e-53	-15.9063	NA	NA	NA	NA	NA	NA	1	1	1	0	3	-1.8048	-6.2191	-1.78779	14.3161	-2.20563	15.7423	NA	NA	0.071106	5e-10	0.0738105	1.73648e-46	0.0274097	7.76188e-56	NA	NA	0.589626	7.12598e-08	0.679195	1.1024e-42	0.522397	8.46433e-52	NA	NA
ERBB2	5e-10	1.58619e-07	6.2191	5e-10	8.25748e-08	6.2191	Adipose_Visceral_Omentum	4.64907e-31	2.85499e-27	-11.5897	6.03165e-47	3.22361e-43	-14.3894	Esophagus_Gastroesophageal_Junction	1.97171e-33	6.80284e-30	-12.0486	5.89719e-52	3.95171e-48	-15.1665	NA	NA	NA	NA	NA	NA	1	1	1	0	3	-1.8048	-6.2191	-1.78779	14.3161	-1.36283	15.178	NA	NA	0.071106	5e-10	0.0738105	1.73648e-46	0.172935	4.94301e-52	NA	NA	0.589626	7.12598e-08	0.679195	1.1024e-42	0.763539	1.99704e-48	NA	NA
ERBB2	5e-10	1.58619e-07	6.2191	5e-10	8.25748e-08	6.2191	Adipose_Visceral_Omentum	4.64907e-31	2.85499e-27	-11.5897	6.03165e-47	3.22361e-43	-14.3894	Esophagus_Muscularis	1.97171e-33	6.72485e-30	12.0486	5.89719e-52	5.20919e-48	15.1665	NA	NA	NA	NA	NA	NA	1	1	1	0	3	-1.8048	-6.2191	-1.78779	14.3161	1.36283	-15.178	NA	NA	0.071106	5e-10	0.0738105	1.73648e-46	0.172935	4.94301e-52	NA	NA	0.589626	7.12598e-08	0.679195	1.1024e-42	0.765645	2.25451e-48	NA	NA
ERBB2	5e-10	1.58619e-07	6.2191	5e-10	8.25748e-08	6.2191	Adipose_Visceral_Omentum	4.64907e-31	2.85499e-27	-11.5897	6.03165e-47	3.22361e-43	-14.3894	Heart_Left_Ventricle	1.97171e-33	5.45055e-30	12.0486	5.89719e-52	2.81149e-48	15.1665	NA	NA	NA	NA	NA	NA	1	1	1	0	3	-1.8048	-6.2191	-1.78779	14.3161	1.36283	-15.178	NA	NA	0.071106	5e-10	0.0738105	1.73648e-46	0.172935	4.94301e-52	NA	NA	0.589626	7.12598e-08	0.679195	1.1024e-42	0.771957	1.62512e-48	NA	NA
ERBB2	5e-10	1.58619e-07	6.2191	5e-10	8.25748e-08	6.2191	Adipose_Visceral_Omentum	4.64907e-31	2.85499e-27	-11.5897	6.03165e-47	3.22361e-43	-14.3894	Minor_Salivary_Gland	3.53918e-38	9.93059e-34	12.9185	5.73122e-57	1.37796e-52	15.9063	NA	NA	NA	NA	NA	NA	1	1	1	0	3	-1.8048	-6.2191	-1.78779	14.3161	2.20563	-15.7423	NA	NA	0.071106	5e-10	0.0738105	1.73648e-46	0.0274097	7.76188e-56	NA	NA	0.589626	7.12598e-08	0.679195	1.1024e-42	0.512627	2.27718e-51	NA	NA
ERBB2	5e-10	1.58619e-07	6.2191	5e-10	8.25748e-08	6.2191	Adipose_Visceral_Omentum	4.64907e-31	2.85499e-27	-11.5897	6.03165e-47	3.22361e-43	-14.3894	Muscle_Skeletal	1.97171e-33	1.59746e-29	12.0486	5.89719e-52	8.2754e-48	15.1665	NA	NA	NA	NA	NA	NA	1	1	1	0	3	-1.8048	-6.2191	-1.78779	14.3161	1.36283	-15.178	NA	NA	0.071106	5e-10	0.0738105	1.73648e-46	0.172935	4.94301e-52	NA	NA	0.589626	7.12598e-08	0.679195	1.1024e-42	0.76596	6.26625e-48	NA	NA
ERBB2	5e-10	1.58619e-07	6.2191	5e-10	8.25748e-08	6.2191	Adipose_Visceral_Omentum	4.64907e-31	2.85499e-27	-11.5897	6.03165e-47	3.22361e-43	-14.3894	Testis	1.97171e-33	2.57673e-29	-12.0486	5.89719e-52	1.32592e-47	-15.1665	NA	NA	NA	NA	NA	NA	1	1	1	0	3	-1.8048	-6.2191	-1.78779	14.3161	-1.36283	15.178	NA	NA	0.071106	5e-10	0.0738105	1.73648e-46	0.172935	4.94301e-52	NA	NA	0.589626	7.12598e-08	0.679195	1.1024e-42	0.782482	6.74214e-48	NA	NA
ERBB2	5e-10	1.58619e-07	6.2191	5e-10	8.25748e-08	6.2191	Adipose_Visceral_Omentum	4.64907e-31	2.85499e-27	-11.5897	6.03165e-47	3.22361e-43	-14.3894	smultixcan	3.53918e-38	3.37623e-34	-8.88178e-16	5.73122e-57	5.87582e-53	1.77636e-15	NA	NA	NA	NA	NA	NA	1	1	1	0	3	-1.8048	-6.2191	-1.78779	14.3161	2.22045e-16	0	NA	NA	0.071106	5e-10	0.0738105	1.73648e-46	0.0274097	7.76188e-56	NA	NA	0.589626	7.12598e-08	0.679195	1.1024e-42	0.512448	7.06522e-52	NA	NA
ERBB2	5e-10	1.58619e-07	6.2191	5e-10	8.25748e-08	6.2191	Adrenal_Gland	2.99712e-27	5.60362e-24	-10.8127	1.37481e-46	4.39573e-43	-14.3323	Artery_Tibial	6.22011e-37	9.69933e-33	-12.696	1.96805e-54	5.32082e-50	-15.5364	NA	NA	NA	NA	NA	NA	1	1	1	0	3	-1.8048	-6.2191	-0.635459	14.4786	-2.19305	15.326	NA	NA	0.071106	5e-10	0.525129	1.65527e-47	0.0283038	5.12346e-53	NA	NA	0.589626	7.12598e-08	0.946301	6.41805e-44	0.53474	4.15295e-49	NA	NA
ERBB2	5e-10	1.58619e-07	6.2191	5e-10	8.25748e-08	6.2191	Adrenal_Gland	2.99712e-27	5.60362e-24	-10.8127	1.37481e-46	4.39573e-43	-14.3323	Colon_Sigmoid	3.53918e-38	3.70257e-34	-12.9185	5.73122e-57	5.17262e-53	-15.9063	NA	NA	NA	NA	NA	NA	1	1	1	0	3	-1.8048	-6.2191	-0.635459	14.4786	-2.20563	15.7423	NA	NA	0.071106	5e-10	0.525129	1.65527e-47	0.0274097	7.76188e-56	NA	NA	0.589626	7.12598e-08	0.946301	6.41805e-44	0.522397	8.46433e-52	NA	NA
ERBB2	5e-10	1.58619e-07	6.2191	5e-10	8.25748e-08	6.2191	Adrenal_Gland	2.99712e-27	5.60362e-24	-10.8127	1.37481e-46	4.39573e-43	-14.3323	Esophagus_Gastroesophageal_Junction	1.97171e-33	6.80284e-30	-12.0486	5.89719e-52	3.95171e-48	-15.1665	NA	NA	NA	NA	NA	NA	1	1	1	0	3	-1.8048	-6.2191	-0.635459	14.4786	-1.36283	15.178	NA	NA	0.071106	5e-10	0.525129	1.65527e-47	0.172935	4.94301e-52	NA	NA	0.589626	7.12598e-08	0.946301	6.41805e-44	0.763539	1.99704e-48	NA	NA
ERBB2	5e-10	1.58619e-07	6.2191	5e-10	8.25748e-08	6.2191	Adrenal_Gland	2.99712e-27	5.60362e-24	-10.8127	1.37481e-46	4.39573e-43	-14.3323	Esophagus_Muscularis	1.97171e-33	6.72485e-30	12.0486	5.89719e-52	5.20919e-48	15.1665	NA	NA	NA	NA	NA	NA	1	1	1	0	3	-1.8048	-6.2191	-0.635459	14.4786	1.36283	-15.178	NA	NA	0.071106	5e-10	0.525129	1.65527e-47	0.172935	4.94301e-52	NA	NA	0.589626	7.12598e-08	0.946301	6.41805e-44	0.765645	2.25451e-48	NA	NA
ERBB2	5e-10	1.58619e-07	6.2191	5e-10	8.25748e-08	6.2191	Adrenal_Gland	2.99712e-27	5.60362e-24	-10.8127	1.37481e-46	4.39573e-43	-14.3323	Heart_Left_Ventricle	1.97171e-33	5.45055e-30	12.0486	5.89719e-52	2.81149e-48	15.1665	NA	NA	NA	NA	NA	NA	1	1	1	0	3	-1.8048	-6.2191	-0.635459	14.4786	1.36283	-15.178	NA	NA	0.071106	5e-10	0.525129	1.65527e-47	0.172935	4.94301e-52	NA	NA	0.589626	7.12598e-08	0.946301	6.41805e-44	0.771957	1.62512e-48	NA	NA
ERBB2	5e-10	1.58619e-07	6.2191	5e-10	8.25748e-08	6.2191	Adrenal_Gland	2.99712e-27	5.60362e-24	-10.8127	1.37481e-46	4.39573e-43	-14.3323	Minor_Salivary_Gland	3.53918e-38	9.93059e-34	12.9185	5.73122e-57	1.37796e-52	15.9063	NA	NA	NA	NA	NA	NA	1	1	1	0	3	-1.8048	-6.2191	-0.635459	14.4786	2.20563	-15.7423	NA	NA	0.071106	5e-10	0.525129	1.65527e-47	0.0274097	7.76188e-56	NA	NA	0.589626	7.12598e-08	0.946301	6.41805e-44	0.512627	2.27718e-51	NA	NA
ERBB2	5e-10	1.58619e-07	6.2191	5e-10	8.25748e-08	6.2191	Adrenal_Gland	2.99712e-27	5.60362e-24	-10.8127	1.37481e-46	4.39573e-43	-14.3323	Muscle_Skeletal	1.97171e-33	1.59746e-29	12.0486	5.89719e-52	8.2754e-48	15.1665	NA	NA	NA	NA	NA	NA	1	1	1	0	3	-1.8048	-6.2191	-0.635459	14.4786	1.36283	-15.178	NA	NA	0.071106	5e-10	0.525129	1.65527e-47	0.172935	4.94301e-52	NA	NA	0.589626	7.12598e-08	0.946301	6.41805e-44	0.76596	6.26625e-48	NA	NA
ERBB2	5e-10	1.58619e-07	6.2191	5e-10	8.25748e-08	6.2191	Adrenal_Gland	2.99712e-27	5.60362e-24	-10.8127	1.37481e-46	4.39573e-43	-14.3323	Testis	1.97171e-33	2.57673e-29	-12.0486	5.89719e-52	1.32592e-47	-15.1665	NA	NA	NA	NA	NA	NA	1	1	1	0	3	-1.8048	-6.2191	-0.635459	14.4786	-1.36283	15.178	NA	NA	0.071106	5e-10	0.525129	1.65527e-47	0.172935	4.94301e-52	NA	NA	0.589626	7.12598e-08	0.946301	6.41805e-44	0.782482	6.74214e-48	NA	NA
ERBB2	5e-10	1.58619e-07	6.2191	5e-10	8.25748e-08	6.2191	Adrenal_Gland	2.99712e-27	5.60362e-24	-10.8127	1.37481e-46	4.39573e-43	-14.3323	smultixcan	3.53918e-38	3.37623e-34	-8.88178e-16	5.73122e-57	5.87582e-53	1.77636e-15	NA	NA	NA	NA	NA	NA	1	1	1	0	3	-1.8048	-6.2191	-0.635459	14.4786	2.22045e-16	0	NA	NA	0.071106	5e-10	0.525129	1.65527e-47	0.0274097	7.76188e-56	NA	NA	0.589626	7.12598e-08	0.946301	6.41805e-44	0.512448	7.06522e-52	NA	NA
ERBB2	5e-10	1.58619e-07	6.2191	5e-10	8.25748e-08	6.2191	Artery_Coronary	1.07113e-16	1.53439e-13	-8.29662	1.52809e-22	1.2375e-19	-9.7691	Artery_Tibial	6.22011e-37	9.69933e-33	-12.696	1.96805e-54	5.32082e-50	-15.5364	NA	NA	NA	NA	NA	NA	1	1	1	0	3	-1.8048	-6.2191	-1.97725	9.58425	-2.19305	15.326	NA	NA	0.071106	5e-10	0.0480138	9.3129e-22	0.0283038	5.12346e-53	NA	NA	0.589626	7.12598e-08	0.641844	7.89468e-19	0.53474	4.15295e-49	NA	NA
ERBB2	5e-10	1.58619e-07	6.2191	5e-10	8.25748e-08	6.2191	Artery_Coronary	1.07113e-16	1.53439e-13	-8.29662	1.52809e-22	1.2375e-19	-9.7691	Colon_Sigmoid	3.53918e-38	3.70257e-34	-12.9185	5.73122e-57	5.17262e-53	-15.9063	NA	NA	NA	NA	NA	NA	1	1	1	0	3	-1.8048	-6.2191	-1.97725	9.58425	-2.20563	15.7423	NA	NA	0.071106	5e-10	0.0480138	9.3129e-22	0.0274097	7.76188e-56	NA	NA	0.589626	7.12598e-08	0.641844	7.89468e-19	0.522397	8.46433e-52	NA	NA
ERBB2	5e-10	1.58619e-07	6.2191	5e-10	8.25748e-08	6.2191	Artery_Coronary	1.07113e-16	1.53439e-13	-8.29662	1.52809e-22	1.2375e-19	-9.7691	Esophagus_Gastroesophageal_Junction	1.97171e-33	6.80284e-30	-12.0486	5.89719e-52	3.95171e-48	-15.1665	NA	NA	NA	NA	NA	NA	1	1	1	0	3	-1.8048	-6.2191	-1.97725	9.58425	-1.36283	15.178	NA	NA	0.071106	5e-10	0.0480138	9.3129e-22	0.172935	4.94301e-52	NA	NA	0.589626	7.12598e-08	0.641844	7.89468e-19	0.763539	1.99704e-48	NA	NA
ERBB2	5e-10	1.58619e-07	6.2191	5e-10	8.25748e-08	6.2191	Artery_Coronary	1.07113e-16	1.53439e-13	-8.29662	1.52809e-22	1.2375e-19	-9.7691	Esophagus_Muscularis	1.97171e-33	6.72485e-30	12.0486	5.89719e-52	5.20919e-48	15.1665	NA	NA	NA	NA	NA	NA	1	1	1	0	3	-1.8048	-6.2191	-1.97725	9.58425	1.36283	-15.178	NA	NA	0.071106	5e-10	0.0480138	9.3129e-22	0.172935	4.94301e-52	NA	NA	0.589626	7.12598e-08	0.641844	7.89468e-19	0.765645	2.25451e-48	NA	NA
ERBB2	5e-10	1.58619e-07	6.2191	5e-10	8.25748e-08	6.2191	Artery_Coronary	1.07113e-16	1.53439e-13	-8.29662	1.52809e-22	1.2375e-19	-9.7691	Heart_Left_Ventricle	1.97171e-33	5.45055e-30	12.0486	5.89719e-52	2.81149e-48	15.1665	NA	NA	NA	NA	NA	NA	1	1	1	0	3	-1.8048	-6.2191	-1.97725	9.58425	1.36283	-15.178	NA	NA	0.071106	5e-10	0.0480138	9.3129e-22	0.172935	4.94301e-52	NA	NA	0.589626	7.12598e-08	0.641844	7.89468e-19	0.771957	1.62512e-48	NA	NA
ERBB2	5e-10	1.58619e-07	6.2191	5e-10	8.25748e-08	6.2191	Artery_Coronary	1.07113e-16	1.53439e-13	-8.29662	1.52809e-22	1.2375e-19	-9.7691	Minor_Salivary_Gland	3.53918e-38	9.93059e-34	12.9185	5.73122e-57	1.37796e-52	15.9063	NA	NA	NA	NA	NA	NA	1	1	1	0	3	-1.8048	-6.2191	-1.97725	9.58425	2.20563	-15.7423	NA	NA	0.071106	5e-10	0.0480138	9.3129e-22	0.0274097	7.76188e-56	NA	NA	0.589626	7.12598e-08	0.641844	7.89468e-19	0.512627	2.27718e-51	NA	NA
ERBB2	5e-10	1.58619e-07	6.2191	5e-10	8.25748e-08	6.2191	Artery_Coronary	1.07113e-16	1.53439e-13	-8.29662	1.52809e-22	1.2375e-19	-9.7691	Muscle_Skeletal	1.97171e-33	1.59746e-29	12.0486	5.89719e-52	8.2754e-48	15.1665	NA	NA	NA	NA	NA	NA	1	1	1	0	3	-1.8048	-6.2191	-1.97725	9.58425	1.36283	-15.178	NA	NA	0.071106	5e-10	0.0480138	9.3129e-22	0.172935	4.94301e-52	NA	NA	0.589626	7.12598e-08	0.641844	7.89468e-19	0.76596	6.26625e-48	NA	NA
ERBB2	5e-10	1.58619e-07	6.2191	5e-10	8.25748e-08	6.2191	Artery_Coronary	1.07113e-16	1.53439e-13	-8.29662	1.52809e-22	1.2375e-19	-9.7691	Testis	1.97171e-33	2.57673e-29	-12.0486	5.89719e-52	1.32592e-47	-15.1665	NA	NA	NA	NA	NA	NA	1	1	1	0	3	-1.8048	-6.2191	-1.97725	9.58425	-1.36283	15.178	NA	NA	0.071106	5e-10	0.0480138	9.3129e-22	0.172935	4.94301e-52	NA	NA	0.589626	7.12598e-08	0.641844	7.89468e-19	0.782482	6.74214e-48	NA	NA
ERBB2	5e-10	1.58619e-07	6.2191	5e-10	8.25748e-08	6.2191	Artery_Coronary	1.07113e-16	1.53439e-13	-8.29662	1.52809e-22	1.2375e-19	-9.7691	smultixcan	3.53918e-38	3.37623e-34	-8.88178e-16	5.73122e-57	5.87582e-53	1.77636e-15	NA	NA	NA	NA	NA	NA	1	1	1	0	3	-1.8048	-6.2191	-1.97725	9.58425	2.22045e-16	0	NA	NA	0.071106	5e-10	0.0480138	9.3129e-22	0.0274097	7.76188e-56	NA	NA	0.589626	7.12598e-08	0.641844	7.89468e-19	0.512448	7.06522e-52	NA	NA
ERBB2	5e-10	1.58619e-07	6.2191	5e-10	8.25748e-08	6.2191	Brain_Anterior_cingulate_cortex_BA24	5.91669e-33	3.28642e-29	-11.9577	4.37197e-51	2.05286e-47	-15.0344	Artery_Tibial	6.22011e-37	9.69933e-33	-12.696	1.96805e-54	5.32082e-50	-15.5364	NA	NA	NA	NA	NA	NA	1	1	1	0	3	-1.8048	-6.2191	-1.59796	15.0055	-2.19305	15.326	NA	NA	0.071106	5e-10	0.110052	6.75628e-51	0.0283038	5.12346e-53	NA	NA	0.589626	7.12598e-08	0.734264	3.89263e-47	0.53474	4.15295e-49	NA	NA
ERBB2	5e-10	1.58619e-07	6.2191	5e-10	8.25748e-08	6.2191	Brain_Anterior_cingulate_cortex_BA24	5.91669e-33	3.28642e-29	-11.9577	4.37197e-51	2.05286e-47	-15.0344	Colon_Sigmoid	3.53918e-38	3.70257e-34	-12.9185	5.73122e-57	5.17262e-53	-15.9063	NA	NA	NA	NA	NA	NA	1	1	1	0	3	-1.8048	-6.2191	-1.59796	15.0055	-2.20563	15.7423	NA	NA	0.071106	5e-10	0.110052	6.75628e-51	0.0274097	7.76188e-56	NA	NA	0.589626	7.12598e-08	0.734264	3.89263e-47	0.522397	8.46433e-52	NA	NA
ERBB2	5e-10	1.58619e-07	6.2191	5e-10	8.25748e-08	6.2191	Brain_Anterior_cingulate_cortex_BA24	5.91669e-33	3.28642e-29	-11.9577	4.37197e-51	2.05286e-47	-15.0344	Esophagus_Gastroesophageal_Junction	1.97171e-33	6.80284e-30	-12.0486	5.89719e-52	3.95171e-48	-15.1665	NA	NA	NA	NA	NA	NA	1	1	1	0	3	-1.8048	-6.2191	-1.59796	15.0055	-1.36283	15.178	NA	NA	0.071106	5e-10	0.110052	6.75628e-51	0.172935	4.94301e-52	NA	NA	0.589626	7.12598e-08	0.734264	3.89263e-47	0.763539	1.99704e-48	NA	NA
ERBB2	5e-10	1.58619e-07	6.2191	5e-10	8.25748e-08	6.2191	Brain_Anterior_cingulate_cortex_BA24	5.91669e-33	3.28642e-29	-11.9577	4.37197e-51	2.05286e-47	-15.0344	Esophagus_Muscularis	1.97171e-33	6.72485e-30	12.0486	5.89719e-52	5.20919e-48	15.1665	NA	NA	NA	NA	NA	NA	1	1	1	0	3	-1.8048	-6.2191	-1.59796	15.0055	1.36283	-15.178	NA	NA	0.071106	5e-10	0.110052	6.75628e-51	0.172935	4.94301e-52	NA	NA	0.589626	7.12598e-08	0.734264	3.89263e-47	0.765645	2.25451e-48	NA	NA
ERBB2	5e-10	1.58619e-07	6.2191	5e-10	8.25748e-08	6.2191	Brain_Anterior_cingulate_cortex_BA24	5.91669e-33	3.28642e-29	-11.9577	4.37197e-51	2.05286e-47	-15.0344	Heart_Left_Ventricle	1.97171e-33	5.45055e-30	12.0486	5.89719e-52	2.81149e-48	15.1665	NA	NA	NA	NA	NA	NA	1	1	1	0	3	-1.8048	-6.2191	-1.59796	15.0055	1.36283	-15.178	NA	NA	0.071106	5e-10	0.110052	6.75628e-51	0.172935	4.94301e-52	NA	NA	0.589626	7.12598e-08	0.734264	3.89263e-47	0.771957	1.62512e-48	NA	NA
ERBB2	5e-10	1.58619e-07	6.2191	5e-10	8.25748e-08	6.2191	Brain_Anterior_cingulate_cortex_BA24	5.91669e-33	3.28642e-29	-11.9577	4.37197e-51	2.05286e-47	-15.0344	Minor_Salivary_Gland	3.53918e-38	9.93059e-34	12.9185	5.73122e-57	1.37796e-52	15.9063	NA	NA	NA	NA	NA	NA	1	1	1	0	3	-1.8048	-6.2191	-1.59796	15.0055	2.20563	-15.7423	NA	NA	0.071106	5e-10	0.110052	6.75628e-51	0.0274097	7.76188e-56	NA	NA	0.589626	7.12598e-08	0.734264	3.89263e-47	0.512627	2.27718e-51	NA	NA
ERBB2	5e-10	1.58619e-07	6.2191	5e-10	8.25748e-08	6.2191	Brain_Anterior_cingulate_cortex_BA24	5.91669e-33	3.28642e-29	-11.9577	4.37197e-51	2.05286e-47	-15.0344	Muscle_Skeletal	1.97171e-33	1.59746e-29	12.0486	5.89719e-52	8.2754e-48	15.1665	NA	NA	NA	NA	NA	NA	1	1	1	0	3	-1.8048	-6.2191	-1.59796	15.0055	1.36283	-15.178	NA	NA	0.071106	5e-10	0.110052	6.75628e-51	0.172935	4.94301e-52	NA	NA	0.589626	7.12598e-08	0.734264	3.89263e-47	0.76596	6.26625e-48	NA	NA
ERBB2	5e-10	1.58619e-07	6.2191	5e-10	8.25748e-08	6.2191	Brain_Anterior_cingulate_cortex_BA24	5.91669e-33	3.28642e-29	-11.9577	4.37197e-51	2.05286e-47	-15.0344	Testis	1.97171e-33	2.57673e-29	-12.0486	5.89719e-52	1.32592e-47	-15.1665	NA	NA	NA	NA	NA	NA	1	1	1	0	3	-1.8048	-6.2191	-1.59796	15.0055	-1.36283	15.178	NA	NA	0.071106	5e-10	0.110052	6.75628e-51	0.172935	4.94301e-52	NA	NA	0.589626	7.12598e-08	0.734264	3.89263e-47	0.782482	6.74214e-48	NA	NA
ERBB2	5e-10	1.58619e-07	6.2191	5e-10	8.25748e-08	6.2191	Brain_Anterior_cingulate_cortex_BA24	5.91669e-33	3.28642e-29	-11.9577	4.37197e-51	2.05286e-47	-15.0344	smultixcan	3.53918e-38	3.37623e-34	-8.88178e-16	5.73122e-57	5.87582e-53	1.77636e-15	NA	NA	NA	NA	NA	NA	1	1	1	0	3	-1.8048	-6.2191	-1.59796	15.0055	2.22045e-16	0	NA	NA	0.071106	5e-10	0.110052	6.75628e-51	0.0274097	7.76188e-56	NA	NA	0.589626	7.12598e-08	0.734264	3.89263e-47	0.512448	7.06522e-52	NA	NA
ERBB2	5e-10	1.58619e-07	6.2191	5e-10	8.25748e-08	6.2191	Brain_Cerebellum	1.77722e-24	1.03372e-20	10.2106	5.98569e-35	2.98895e-31	12.3334	Artery_Tibial	6.22011e-37	9.69933e-33	-12.696	1.96805e-54	5.32082e-50	-15.5364	NA	NA	NA	NA	NA	NA	1	1	1	0	3	-1.8048	-6.2191	2.02598	-12.1832	-2.19305	15.326	NA	NA	0.071106	5e-10	0.0427669	3.81794e-34	0.0283038	5.12346e-53	NA	NA	0.589626	7.12598e-08	0.612128	1.15073e-30	0.53474	4.15295e-49	NA	NA
ERBB2	5e-10	1.58619e-07	6.2191	5e-10	8.25748e-08	6.2191	Brain_Cerebellum	1.77722e-24	1.03372e-20	10.2106	5.98569e-35	2.98895e-31	12.3334	Colon_Sigmoid	3.53918e-38	3.70257e-34	-12.9185	5.73122e-57	5.17262e-53	-15.9063	NA	NA	NA	NA	NA	NA	1	1	1	0	3	-1.8048	-6.2191	2.02598	-12.1832	-2.20563	15.7423	NA	NA	0.071106	5e-10	0.0427669	3.81794e-34	0.0274097	7.76188e-56	NA	NA	0.589626	7.12598e-08	0.612128	1.15073e-30	0.522397	8.46433e-52	NA	NA
ERBB2	5e-10	1.58619e-07	6.2191	5e-10	8.25748e-08	6.2191	Brain_Cerebellum	1.77722e-24	1.03372e-20	10.2106	5.98569e-35	2.98895e-31	12.3334	Esophagus_Gastroesophageal_Junction	1.97171e-33	6.80284e-30	-12.0486	5.89719e-52	3.95171e-48	-15.1665	NA	NA	NA	NA	NA	NA	1	1	1	0	3	-1.8048	-6.2191	2.02598	-12.1832	-1.36283	15.178	NA	NA	0.071106	5e-10	0.0427669	3.81794e-34	0.172935	4.94301e-52	NA	NA	0.589626	7.12598e-08	0.612128	1.15073e-30	0.763539	1.99704e-48	NA	NA
ERBB2	5e-10	1.58619e-07	6.2191	5e-10	8.25748e-08	6.2191	Brain_Cerebellum	1.77722e-24	1.03372e-20	10.2106	5.98569e-35	2.98895e-31	12.3334	Esophagus_Muscularis	1.97171e-33	6.72485e-30	12.0486	5.89719e-52	5.20919e-48	15.1665	NA	NA	NA	NA	NA	NA	1	1	1	0	3	-1.8048	-6.2191	2.02598	-12.1832	1.36283	-15.178	NA	NA	0.071106	5e-10	0.0427669	3.81794e-34	0.172935	4.94301e-52	NA	NA	0.589626	7.12598e-08	0.612128	1.15073e-30	0.765645	2.25451e-48	NA	NA
ERBB2	5e-10	1.58619e-07	6.2191	5e-10	8.25748e-08	6.2191	Brain_Cerebellum	1.77722e-24	1.03372e-20	10.2106	5.98569e-35	2.98895e-31	12.3334	Heart_Left_Ventricle	1.97171e-33	5.45055e-30	12.0486	5.89719e-52	2.81149e-48	15.1665	NA	NA	NA	NA	NA	NA	1	1	1	0	3	-1.8048	-6.2191	2.02598	-12.1832	1.36283	-15.178	NA	NA	0.071106	5e-10	0.0427669	3.81794e-34	0.172935	4.94301e-52	NA	NA	0.589626	7.12598e-08	0.612128	1.15073e-30	0.771957	1.62512e-48	NA	NA
ERBB2	5e-10	1.58619e-07	6.2191	5e-10	8.25748e-08	6.2191	Brain_Cerebellum	1.77722e-24	1.03372e-20	10.2106	5.98569e-35	2.98895e-31	12.3334	Minor_Salivary_Gland	3.53918e-38	9.93059e-34	12.9185	5.73122e-57	1.37796e-52	15.9063	NA	NA	NA	NA	NA	NA	1	1	1	0	3	-1.8048	-6.2191	2.02598	-12.1832	2.20563	-15.7423	NA	NA	0.071106	5e-10	0.0427669	3.81794e-34	0.0274097	7.76188e-56	NA	NA	0.589626	7.12598e-08	0.612128	1.15073e-30	0.512627	2.27718e-51	NA	NA
ERBB2	5e-10	1.58619e-07	6.2191	5e-10	8.25748e-08	6.2191	Brain_Cerebellum	1.77722e-24	1.03372e-20	10.2106	5.98569e-35	2.98895e-31	12.3334	Muscle_Skeletal	1.97171e-33	1.59746e-29	12.0486	5.89719e-52	8.2754e-48	15.1665	NA	NA	NA	NA	NA	NA	1	1	1	0	3	-1.8048	-6.2191	2.02598	-12.1832	1.36283	-15.178	NA	NA	0.071106	5e-10	0.0427669	3.81794e-34	0.172935	4.94301e-52	NA	NA	0.589626	7.12598e-08	0.612128	1.15073e-30	0.76596	6.26625e-48	NA	NA
ERBB2	5e-10	1.58619e-07	6.2191	5e-10	8.25748e-08	6.2191	Brain_Cerebellum	1.77722e-24	1.03372e-20	10.2106	5.98569e-35	2.98895e-31	12.3334	Testis	1.97171e-33	2.57673e-29	-12.0486	5.89719e-52	1.32592e-47	-15.1665	NA	NA	NA	NA	NA	NA	1	1	1	0	3	-1.8048	-6.2191	2.02598	-12.1832	-1.36283	15.178	NA	NA	0.071106	5e-10	0.0427669	3.81794e-34	0.172935	4.94301e-52	NA	NA	0.589626	7.12598e-08	0.612128	1.15073e-30	0.782482	6.74214e-48	NA	NA
ERBB2	5e-10	1.58619e-07	6.2191	5e-10	8.25748e-08	6.2191	Brain_Cerebellum	1.77722e-24	1.03372e-20	10.2106	5.98569e-35	2.98895e-31	12.3334	smultixcan	3.53918e-38	3.37623e-34	-8.88178e-16	5.73122e-57	5.87582e-53	1.77636e-15	NA	NA	NA	NA	NA	NA	1	1	1	0	3	-1.8048	-6.2191	2.02598	-12.1832	2.22045e-16	0	NA	NA	0.071106	5e-10	0.0427669	3.81794e-34	0.0274097	7.76188e-56	NA	NA	0.589626	7.12598e-08	0.612128	1.15073e-30	0.512448	7.06522e-52	NA	NA
ERBB2	5e-10	1.58619e-07	6.2191	5e-10	8.25748e-08	6.2191	Brain_Cortex	2.86507e-27	1.13199e-23	-10.8168	1.13226e-46	5.74962e-43	-14.3458	Artery_Tibial	6.22011e-37	9.69933e-33	-12.696	1.96805e-54	5.32082e-50	-15.5364	NA	NA	NA	NA	NA	NA	1	1	1	0	3	-1.8048	-6.2191	-0.62542	14.4941	-2.19305	15.326	NA	NA	0.071106	5e-10	0.531696	1.32092e-47	0.0283038	5.12346e-53	NA	NA	0.589626	7.12598e-08	0.946486	8.11704e-44	0.53474	4.15295e-49	NA	NA
ERBB2	5e-10	1.58619e-07	6.2191	5e-10	8.25748e-08	6.2191	Brain_Cortex	2.86507e-27	1.13199e-23	-10.8168	1.13226e-46	5.74962e-43	-14.3458	Colon_Sigmoid	3.53918e-38	3.70257e-34	-12.9185	5.73122e-57	5.17262e-53	-15.9063	NA	NA	NA	NA	NA	NA	1	1	1	0	3	-1.8048	-6.2191	-0.62542	14.4941	-2.20563	15.7423	NA	NA	0.071106	5e-10	0.531696	1.32092e-47	0.0274097	7.76188e-56	NA	NA	0.589626	7.12598e-08	0.946486	8.11704e-44	0.522397	8.46433e-52	NA	NA
ERBB2	5e-10	1.58619e-07	6.2191	5e-10	8.25748e-08	6.2191	Brain_Cortex	2.86507e-27	1.13199e-23	-10.8168	1.13226e-46	5.74962e-43	-14.3458	Esophagus_Gastroesophageal_Junction	1.97171e-33	6.80284e-30	-12.0486	5.89719e-52	3.95171e-48	-15.1665	NA	NA	NA	NA	NA	NA	1	1	1	0	3	-1.8048	-6.2191	-0.62542	14.4941	-1.36283	15.178	NA	NA	0.071106	5e-10	0.531696	1.32092e-47	0.172935	4.94301e-52	NA	NA	0.589626	7.12598e-08	0.946486	8.11704e-44	0.763539	1.99704e-48	NA	NA
ERBB2	5e-10	1.58619e-07	6.2191	5e-10	8.25748e-08	6.2191	Brain_Cortex	2.86507e-27	1.13199e-23	-10.8168	1.13226e-46	5.74962e-43	-14.3458	Esophagus_Muscularis	1.97171e-33	6.72485e-30	12.0486	5.89719e-52	5.20919e-48	15.1665	NA	NA	NA	NA	NA	NA	1	1	1	0	3	-1.8048	-6.2191	-0.62542	14.4941	1.36283	-15.178	NA	NA	0.071106	5e-10	0.531696	1.32092e-47	0.172935	4.94301e-52	NA	NA	0.589626	7.12598e-08	0.946486	8.11704e-44	0.765645	2.25451e-48	NA	NA
ERBB2	5e-10	1.58619e-07	6.2191	5e-10	8.25748e-08	6.2191	Brain_Cortex	2.86507e-27	1.13199e-23	-10.8168	1.13226e-46	5.74962e-43	-14.3458	Heart_Left_Ventricle	1.97171e-33	5.45055e-30	12.0486	5.89719e-52	2.81149e-48	15.1665	NA	NA	NA	NA	NA	NA	1	1	1	0	3	-1.8048	-6.2191	-0.62542	14.4941	1.36283	-15.178	NA	NA	0.071106	5e-10	0.531696	1.32092e-47	0.172935	4.94301e-52	NA	NA	0.589626	7.12598e-08	0.946486	8.11704e-44	0.771957	1.62512e-48	NA	NA
ERBB2	5e-10	1.58619e-07	6.2191	5e-10	8.25748e-08	6.2191	Brain_Cortex	2.86507e-27	1.13199e-23	-10.8168	1.13226e-46	5.74962e-43	-14.3458	Minor_Salivary_Gland	3.53918e-38	9.93059e-34	12.9185	5.73122e-57	1.37796e-52	15.9063	NA	NA	NA	NA	NA	NA	1	1	1	0	3	-1.8048	-6.2191	-0.62542	14.4941	2.20563	-15.7423	NA	NA	0.071106	5e-10	0.531696	1.32092e-47	0.0274097	7.76188e-56	NA	NA	0.589626	7.12598e-08	0.946486	8.11704e-44	0.512627	2.27718e-51	NA	NA
ERBB2	5e-10	1.58619e-07	6.2191	5e-10	8.25748e-08	6.2191	Brain_Cortex	2.86507e-27	1.13199e-23	-10.8168	1.13226e-46	5.74962e-43	-14.3458	Muscle_Skeletal	1.97171e-33	1.59746e-29	12.0486	5.89719e-52	8.2754e-48	15.1665	NA	NA	NA	NA	NA	NA	1	1	1	0	3	-1.8048	-6.2191	-0.62542	14.4941	1.36283	-15.178	NA	NA	0.071106	5e-10	0.531696	1.32092e-47	0.172935	4.94301e-52	NA	NA	0.589626	7.12598e-08	0.946486	8.11704e-44	0.76596	6.26625e-48	NA	NA
ERBB2	5e-10	1.58619e-07	6.2191	5e-10	8.25748e-08	6.2191	Brain_Cortex	2.86507e-27	1.13199e-23	-10.8168	1.13226e-46	5.74962e-43	-14.3458	Testis	1.97171e-33	2.57673e-29	-12.0486	5.89719e-52	1.32592e-47	-15.1665	NA	NA	NA	NA	NA	NA	1	1	1	0	3	-1.8048	-6.2191	-0.62542	14.4941	-1.36283	15.178	NA	NA	0.071106	5e-10	0.531696	1.32092e-47	0.172935	4.94301e-52	NA	NA	0.589626	7.12598e-08	0.946486	8.11704e-44	0.782482	6.74214e-48	NA	NA
ERBB2	5e-10	1.58619e-07	6.2191	5e-10	8.25748e-08	6.2191	Brain_Cortex	2.86507e-27	1.13199e-23	-10.8168	1.13226e-46	5.74962e-43	-14.3458	smultixcan	3.53918e-38	3.37623e-34	-8.88178e-16	5.73122e-57	5.87582e-53	1.77636e-15	NA	NA	NA	NA	NA	NA	1	1	1	0	3	-1.8048	-6.2191	-0.62542	14.4941	2.22045e-16	0	NA	NA	0.071106	5e-10	0.531696	1.32092e-47	0.0274097	7.76188e-56	NA	NA	0.589626	7.12598e-08	0.946486	8.11704e-44	0.512448	7.06522e-52	NA	NA
ERBB2	5e-10	1.58619e-07	6.2191	5e-10	8.25748e-08	6.2191	Brain_Hypothalamus	1.23301e-24	4.60201e-21	-10.246	2.89925e-44	9.11042e-41	-13.9558	Artery_Tibial	6.22011e-37	9.69933e-33	-12.696	1.96805e-54	5.32082e-50	-15.5364	NA	NA	NA	NA	NA	NA	1	1	1	0	3	-1.8048	-6.2191	-0.299179	14.1117	-2.19305	15.326	NA	NA	0.071106	5e-10	0.764803	3.21921e-45	0.0283038	5.12346e-53	NA	NA	0.589626	7.12598e-08	0.98104	1.87326e-41	0.53474	4.15295e-49	NA	NA
ERBB2	5e-10	1.58619e-07	6.2191	5e-10	8.25748e-08	6.2191	Brain_Hypothalamus	1.23301e-24	4.60201e-21	-10.246	2.89925e-44	9.11042e-41	-13.9558	Colon_Sigmoid	3.53918e-38	3.70257e-34	-12.9185	5.73122e-57	5.17262e-53	-15.9063	NA	NA	NA	NA	NA	NA	1	1	1	0	3	-1.8048	-6.2191	-0.299179	14.1117	-2.20563	15.7423	NA	NA	0.071106	5e-10	0.764803	3.21921e-45	0.0274097	7.76188e-56	NA	NA	0.589626	7.12598e-08	0.98104	1.87326e-41	0.522397	8.46433e-52	NA	NA
ERBB2	5e-10	1.58619e-07	6.2191	5e-10	8.25748e-08	6.2191	Brain_Hypothalamus	1.23301e-24	4.60201e-21	-10.246	2.89925e-44	9.11042e-41	-13.9558	Esophagus_Gastroesophageal_Junction	1.97171e-33	6.80284e-30	-12.0486	5.89719e-52	3.95171e-48	-15.1665	NA	NA	NA	NA	NA	NA	1	1	1	0	3	-1.8048	-6.2191	-0.299179	14.1117	-1.36283	15.178	NA	NA	0.071106	5e-10	0.764803	3.21921e-45	0.172935	4.94301e-52	NA	NA	0.589626	7.12598e-08	0.98104	1.87326e-41	0.763539	1.99704e-48	NA	NA
ERBB2	5e-10	1.58619e-07	6.2191	5e-10	8.25748e-08	6.2191	Brain_Hypothalamus	1.23301e-24	4.60201e-21	-10.246	2.89925e-44	9.11042e-41	-13.9558	Esophagus_Muscularis	1.97171e-33	6.72485e-30	12.0486	5.89719e-52	5.20919e-48	15.1665	NA	NA	NA	NA	NA	NA	1	1	1	0	3	-1.8048	-6.2191	-0.299179	14.1117	1.36283	-15.178	NA	NA	0.071106	5e-10	0.764803	3.21921e-45	0.172935	4.94301e-52	NA	NA	0.589626	7.12598e-08	0.98104	1.87326e-41	0.765645	2.25451e-48	NA	NA
ERBB2	5e-10	1.58619e-07	6.2191	5e-10	8.25748e-08	6.2191	Brain_Hypothalamus	1.23301e-24	4.60201e-21	-10.246	2.89925e-44	9.11042e-41	-13.9558	Heart_Left_Ventricle	1.97171e-33	5.45055e-30	12.0486	5.89719e-52	2.81149e-48	15.1665	NA	NA	NA	NA	NA	NA	1	1	1	0	3	-1.8048	-6.2191	-0.299179	14.1117	1.36283	-15.178	NA	NA	0.071106	5e-10	0.764803	3.21921e-45	0.172935	4.94301e-52	NA	NA	0.589626	7.12598e-08	0.98104	1.87326e-41	0.771957	1.62512e-48	NA	NA
ERBB2	5e-10	1.58619e-07	6.2191	5e-10	8.25748e-08	6.2191	Brain_Hypothalamus	1.23301e-24	4.60201e-21	-10.246	2.89925e-44	9.11042e-41	-13.9558	Minor_Salivary_Gland	3.53918e-38	9.93059e-34	12.9185	5.73122e-57	1.37796e-52	15.9063	NA	NA	NA	NA	NA	NA	1	1	1	0	3	-1.8048	-6.2191	-0.299179	14.1117	2.20563	-15.7423	NA	NA	0.071106	5e-10	0.764803	3.21921e-45	0.0274097	7.76188e-56	NA	NA	0.589626	7.12598e-08	0.98104	1.87326e-41	0.512627	2.27718e-51	NA	NA
ERBB2	5e-10	1.58619e-07	6.2191	5e-10	8.25748e-08	6.2191	Brain_Hypothalamus	1.23301e-24	4.60201e-21	-10.246	2.89925e-44	9.11042e-41	-13.9558	Muscle_Skeletal	1.97171e-33	1.59746e-29	12.0486	5.89719e-52	8.2754e-48	15.1665	NA	NA	NA	NA	NA	NA	1	1	1	0	3	-1.8048	-6.2191	-0.299179	14.1117	1.36283	-15.178	NA	NA	0.071106	5e-10	0.764803	3.21921e-45	0.172935	4.94301e-52	NA	NA	0.589626	7.12598e-08	0.98104	1.87326e-41	0.76596	6.26625e-48	NA	NA
ERBB2	5e-10	1.58619e-07	6.2191	5e-10	8.25748e-08	6.2191	Brain_Hypothalamus	1.23301e-24	4.60201e-21	-10.246	2.89925e-44	9.11042e-41	-13.9558	Testis	1.97171e-33	2.57673e-29	-12.0486	5.89719e-52	1.32592e-47	-15.1665	NA	NA	NA	NA	NA	NA	1	1	1	0	3	-1.8048	-6.2191	-0.299179	14.1117	-1.36283	15.178	NA	NA	0.071106	5e-10	0.764803	3.21921e-45	0.172935	4.94301e-52	NA	NA	0.589626	7.12598e-08	0.98104	1.87326e-41	0.782482	6.74214e-48	NA	NA
ERBB2	5e-10	1.58619e-07	6.2191	5e-10	8.25748e-08	6.2191	Brain_Hypothalamus	1.23301e-24	4.60201e-21	-10.246	2.89925e-44	9.11042e-41	-13.9558	smultixcan	3.53918e-38	3.37623e-34	-8.88178e-16	5.73122e-57	5.87582e-53	1.77636e-15	NA	NA	NA	NA	NA	NA	1	1	1	0	3	-1.8048	-6.2191	-0.299179	14.1117	2.22045e-16	0	NA	NA	0.071106	5e-10	0.764803	3.21921e-45	0.0274097	7.76188e-56	NA	NA	0.589626	7.12598e-08	0.98104	1.87326e-41	0.512448	7.06522e-52	NA	NA
ERBB2	5e-10	1.58619e-07	6.2191	5e-10	8.25748e-08	6.2191	Brain_Spinal_cord_cervical_c-1	9.87312e-33	3.48488e-29	-11.9151	1.52018e-50	6.75417e-47	-14.9516	Artery_Tibial	6.22011e-37	9.69933e-33	-12.696	1.96805e-54	5.32082e-50	-15.5364	NA	NA	NA	NA	NA	NA	1	1	1	0	3	-1.8048	-6.2191	-1.63055	14.9156	-2.19305	15.326	NA	NA	0.071106	5e-10	0.102985	2.60922e-50	0.0283038	5.12346e-53	NA	NA	0.589626	7.12598e-08	0.722918	1.43455e-46	0.53474	4.15295e-49	NA	NA
ERBB2	5e-10	1.58619e-07	6.2191	5e-10	8.25748e-08	6.2191	Brain_Spinal_cord_cervical_c-1	9.87312e-33	3.48488e-29	-11.9151	1.52018e-50	6.75417e-47	-14.9516	Colon_Sigmoid	3.53918e-38	3.70257e-34	-12.9185	5.73122e-57	5.17262e-53	-15.9063	NA	NA	NA	NA	NA	NA	1	1	1	0	3	-1.8048	-6.2191	-1.63055	14.9156	-2.20563	15.7423	NA	NA	0.071106	5e-10	0.102985	2.60922e-50	0.0274097	7.76188e-56	NA	NA	0.589626	7.12598e-08	0.722918	1.43455e-46	0.522397	8.46433e-52	NA	NA
ERBB2	5e-10	1.58619e-07	6.2191	5e-10	8.25748e-08	6.2191	Brain_Spinal_cord_cervical_c-1	9.87312e-33	3.48488e-29	-11.9151	1.52018e-50	6.75417e-47	-14.9516	Esophagus_Gastroesophageal_Junction	1.97171e-33	6.80284e-30	-12.0486	5.89719e-52	3.95171e-48	-15.1665	NA	NA	NA	NA	NA	NA	1	1	1	0	3	-1.8048	-6.2191	-1.63055	14.9156	-1.36283	15.178	NA	NA	0.071106	5e-10	0.102985	2.60922e-50	0.172935	4.94301e-52	NA	NA	0.589626	7.12598e-08	0.722918	1.43455e-46	0.763539	1.99704e-48	NA	NA
ERBB2	5e-10	1.58619e-07	6.2191	5e-10	8.25748e-08	6.2191	Brain_Spinal_cord_cervical_c-1	9.87312e-33	3.48488e-29	-11.9151	1.52018e-50	6.75417e-47	-14.9516	Esophagus_Muscularis	1.97171e-33	6.72485e-30	12.0486	5.89719e-52	5.20919e-48	15.1665	NA	NA	NA	NA	NA	NA	1	1	1	0	3	-1.8048	-6.2191	-1.63055	14.9156	1.36283	-15.178	NA	NA	0.071106	5e-10	0.102985	2.60922e-50	0.172935	4.94301e-52	NA	NA	0.589626	7.12598e-08	0.722918	1.43455e-46	0.765645	2.25451e-48	NA	NA
ERBB2	5e-10	1.58619e-07	6.2191	5e-10	8.25748e-08	6.2191	Brain_Spinal_cord_cervical_c-1	9.87312e-33	3.48488e-29	-11.9151	1.52018e-50	6.75417e-47	-14.9516	Heart_Left_Ventricle	1.97171e-33	5.45055e-30	12.0486	5.89719e-52	2.81149e-48	15.1665	NA	NA	NA	NA	NA	NA	1	1	1	0	3	-1.8048	-6.2191	-1.63055	14.9156	1.36283	-15.178	NA	NA	0.071106	5e-10	0.102985	2.60922e-50	0.172935	4.94301e-52	NA	NA	0.589626	7.12598e-08	0.722918	1.43455e-46	0.771957	1.62512e-48	NA	NA
ERBB2	5e-10	1.58619e-07	6.2191	5e-10	8.25748e-08	6.2191	Brain_Spinal_cord_cervical_c-1	9.87312e-33	3.48488e-29	-11.9151	1.52018e-50	6.75417e-47	-14.9516	Minor_Salivary_Gland	3.53918e-38	9.93059e-34	12.9185	5.73122e-57	1.37796e-52	15.9063	NA	NA	NA	NA	NA	NA	1	1	1	0	3	-1.8048	-6.2191	-1.63055	14.9156	2.20563	-15.7423	NA	NA	0.071106	5e-10	0.102985	2.60922e-50	0.0274097	7.76188e-56	NA	NA	0.589626	7.12598e-08	0.722918	1.43455e-46	0.512627	2.27718e-51	NA	NA
ERBB2	5e-10	1.58619e-07	6.2191	5e-10	8.25748e-08	6.2191	Brain_Spinal_cord_cervical_c-1	9.87312e-33	3.48488e-29	-11.9151	1.52018e-50	6.75417e-47	-14.9516	Muscle_Skeletal	1.97171e-33	1.59746e-29	12.0486	5.89719e-52	8.2754e-48	15.1665	NA	NA	NA	NA	NA	NA	1	1	1	0	3	-1.8048	-6.2191	-1.63055	14.9156	1.36283	-15.178	NA	NA	0.071106	5e-10	0.102985	2.60922e-50	0.172935	4.94301e-52	NA	NA	0.589626	7.12598e-08	0.722918	1.43455e-46	0.76596	6.26625e-48	NA	NA
ERBB2	5e-10	1.58619e-07	6.2191	5e-10	8.25748e-08	6.2191	Brain_Spinal_cord_cervical_c-1	9.87312e-33	3.48488e-29	-11.9151	1.52018e-50	6.75417e-47	-14.9516	Testis	1.97171e-33	2.57673e-29	-12.0486	5.89719e-52	1.32592e-47	-15.1665	NA	NA	NA	NA	NA	NA	1	1	1	0	3	-1.8048	-6.2191	-1.63055	14.9156	-1.36283	15.178	NA	NA	0.071106	5e-10	0.102985	2.60922e-50	0.172935	4.94301e-52	NA	NA	0.589626	7.12598e-08	0.722918	1.43455e-46	0.782482	6.74214e-48	NA	NA
ERBB2	5e-10	1.58619e-07	6.2191	5e-10	8.25748e-08	6.2191	Brain_Spinal_cord_cervical_c-1	9.87312e-33	3.48488e-29	-11.9151	1.52018e-50	6.75417e-47	-14.9516	smultixcan	3.53918e-38	3.37623e-34	-8.88178e-16	5.73122e-57	5.87582e-53	1.77636e-15	NA	NA	NA	NA	NA	NA	1	1	1	0	3	-1.8048	-6.2191	-1.63055	14.9156	2.22045e-16	0	NA	NA	0.071106	5e-10	0.102985	2.60922e-50	0.0274097	7.76188e-56	NA	NA	0.589626	7.12598e-08	0.722918	1.43455e-46	0.512448	7.06522e-52	NA	NA
ERBB2	5e-10	1.58619e-07	6.2191	5e-10	8.25748e-08	6.2191	Brain_Substantia_nigra	3.89572e-24	7.95117e-21	-10.1342	2.76428e-42	1.1733e-38	-13.6271	Artery_Tibial	6.22011e-37	9.69933e-33	-12.696	1.96805e-54	5.32082e-50	-15.5364	NA	NA	NA	NA	NA	NA	1	1	1	0	3	-1.8048	-6.2191	-0.345917	13.8121	-2.19305	15.326	NA	NA	0.071106	5e-10	0.729405	2.15383e-43	0.0283038	5.12346e-53	NA	NA	0.589626	7.12598e-08	0.967431	7.59801e-40	0.53474	4.15295e-49	NA	NA
ERBB2	5e-10	1.58619e-07	6.2191	5e-10	8.25748e-08	6.2191	Brain_Substantia_nigra	3.89572e-24	7.95117e-21	-10.1342	2.76428e-42	1.1733e-38	-13.6271	Colon_Sigmoid	3.53918e-38	3.70257e-34	-12.9185	5.73122e-57	5.17262e-53	-15.9063	NA	NA	NA	NA	NA	NA	1	1	1	0	3	-1.8048	-6.2191	-0.345917	13.8121	-2.20563	15.7423	NA	NA	0.071106	5e-10	0.729405	2.15383e-43	0.0274097	7.76188e-56	NA	NA	0.589626	7.12598e-08	0.967431	7.59801e-40	0.522397	8.46433e-52	NA	NA
ERBB2	5e-10	1.58619e-07	6.2191	5e-10	8.25748e-08	6.2191	Brain_Substantia_nigra	3.89572e-24	7.95117e-21	-10.1342	2.76428e-42	1.1733e-38	-13.6271	Esophagus_Gastroesophageal_Junction	1.97171e-33	6.80284e-30	-12.0486	5.89719e-52	3.95171e-48	-15.1665	NA	NA	NA	NA	NA	NA	1	1	1	0	3	-1.8048	-6.2191	-0.345917	13.8121	-1.36283	15.178	NA	NA	0.071106	5e-10	0.729405	2.15383e-43	0.172935	4.94301e-52	NA	NA	0.589626	7.12598e-08	0.967431	7.59801e-40	0.763539	1.99704e-48	NA	NA
ERBB2	5e-10	1.58619e-07	6.2191	5e-10	8.25748e-08	6.2191	Brain_Substantia_nigra	3.89572e-24	7.95117e-21	-10.1342	2.76428e-42	1.1733e-38	-13.6271	Esophagus_Muscularis	1.97171e-33	6.72485e-30	12.0486	5.89719e-52	5.20919e-48	15.1665	NA	NA	NA	NA	NA	NA	1	1	1	0	3	-1.8048	-6.2191	-0.345917	13.8121	1.36283	-15.178	NA	NA	0.071106	5e-10	0.729405	2.15383e-43	0.172935	4.94301e-52	NA	NA	0.589626	7.12598e-08	0.967431	7.59801e-40	0.765645	2.25451e-48	NA	NA
ERBB2	5e-10	1.58619e-07	6.2191	5e-10	8.25748e-08	6.2191	Brain_Substantia_nigra	3.89572e-24	7.95117e-21	-10.1342	2.76428e-42	1.1733e-38	-13.6271	Heart_Left_Ventricle	1.97171e-33	5.45055e-30	12.0486	5.89719e-52	2.81149e-48	15.1665	NA	NA	NA	NA	NA	NA	1	1	1	0	3	-1.8048	-6.2191	-0.345917	13.8121	1.36283	-15.178	NA	NA	0.071106	5e-10	0.729405	2.15383e-43	0.172935	4.94301e-52	NA	NA	0.589626	7.12598e-08	0.967431	7.59801e-40	0.771957	1.62512e-48	NA	NA
ERBB2	5e-10	1.58619e-07	6.2191	5e-10	8.25748e-08	6.2191	Brain_Substantia_nigra	3.89572e-24	7.95117e-21	-10.1342	2.76428e-42	1.1733e-38	-13.6271	Minor_Salivary_Gland	3.53918e-38	9.93059e-34	12.9185	5.73122e-57	1.37796e-52	15.9063	NA	NA	NA	NA	NA	NA	1	1	1	0	3	-1.8048	-6.2191	-0.345917	13.8121	2.20563	-15.7423	NA	NA	0.071106	5e-10	0.729405	2.15383e-43	0.0274097	7.76188e-56	NA	NA	0.589626	7.12598e-08	0.967431	7.59801e-40	0.512627	2.27718e-51	NA	NA
ERBB2	5e-10	1.58619e-07	6.2191	5e-10	8.25748e-08	6.2191	Brain_Substantia_nigra	3.89572e-24	7.95117e-21	-10.1342	2.76428e-42	1.1733e-38	-13.6271	Muscle_Skeletal	1.97171e-33	1.59746e-29	12.0486	5.89719e-52	8.2754e-48	15.1665	NA	NA	NA	NA	NA	NA	1	1	1	0	3	-1.8048	-6.2191	-0.345917	13.8121	1.36283	-15.178	NA	NA	0.071106	5e-10	0.729405	2.15383e-43	0.172935	4.94301e-52	NA	NA	0.589626	7.12598e-08	0.967431	7.59801e-40	0.76596	6.26625e-48	NA	NA
ERBB2	5e-10	1.58619e-07	6.2191	5e-10	8.25748e-08	6.2191	Brain_Substantia_nigra	3.89572e-24	7.95117e-21	-10.1342	2.76428e-42	1.1733e-38	-13.6271	Testis	1.97171e-33	2.57673e-29	-12.0486	5.89719e-52	1.32592e-47	-15.1665	NA	NA	NA	NA	NA	NA	1	1	1	0	3	-1.8048	-6.2191	-0.345917	13.8121	-1.36283	15.178	NA	NA	0.071106	5e-10	0.729405	2.15383e-43	0.172935	4.94301e-52	NA	NA	0.589626	7.12598e-08	0.967431	7.59801e-40	0.782482	6.74214e-48	NA	NA
ERBB2	5e-10	1.58619e-07	6.2191	5e-10	8.25748e-08	6.2191	Brain_Substantia_nigra	3.89572e-24	7.95117e-21	-10.1342	2.76428e-42	1.1733e-38	-13.6271	smultixcan	3.53918e-38	3.37623e-34	-8.88178e-16	5.73122e-57	5.87582e-53	1.77636e-15	NA	NA	NA	NA	NA	NA	1	1	1	0	3	-1.8048	-6.2191	-0.345917	13.8121	2.22045e-16	0	NA	NA	0.071106	5e-10	0.729405	2.15383e-43	0.0274097	7.76188e-56	NA	NA	0.589626	7.12598e-08	0.967431	7.59801e-40	0.512448	7.06522e-52	NA	NA
ERBB2	5e-10	1.58619e-07	6.2191	5e-10	8.25748e-08	6.2191	Cells_Cultured_fibroblasts	4.99918e-28	8.53431e-25	10.9757	4.94346e-41	1.3068e-37	13.4149	Artery_Tibial	6.22011e-37	9.69933e-33	-12.696	1.96805e-54	5.32082e-50	-15.5364	NA	NA	NA	NA	NA	NA	1	1	1	0	3	-1.8048	-6.2191	1.97144	-13.2927	-2.19305	15.326	NA	NA	0.071106	5e-10	0.0486736	2.55283e-40	0.0283038	5.12346e-53	NA	NA	0.589626	7.12598e-08	0.637454	7.85568e-37	0.53474	4.15295e-49	NA	NA
ERBB2	5e-10	1.58619e-07	6.2191	5e-10	8.25748e-08	6.2191	Cells_Cultured_fibroblasts	4.99918e-28	8.53431e-25	10.9757	4.94346e-41	1.3068e-37	13.4149	Colon_Sigmoid	3.53918e-38	3.70257e-34	-12.9185	5.73122e-57	5.17262e-53	-15.9063	NA	NA	NA	NA	NA	NA	1	1	1	0	3	-1.8048	-6.2191	1.97144	-13.2927	-2.20563	15.7423	NA	NA	0.071106	5e-10	0.0486736	2.55283e-40	0.0274097	7.76188e-56	NA	NA	0.589626	7.12598e-08	0.637454	7.85568e-37	0.522397	8.46433e-52	NA	NA
ERBB2	5e-10	1.58619e-07	6.2191	5e-10	8.25748e-08	6.2191	Cells_Cultured_fibroblasts	4.99918e-28	8.53431e-25	10.9757	4.94346e-41	1.3068e-37	13.4149	Esophagus_Gastroesophageal_Junction	1.97171e-33	6.80284e-30	-12.0486	5.89719e-52	3.95171e-48	-15.1665	NA	NA	NA	NA	NA	NA	1	1	1	0	3	-1.8048	-6.2191	1.97144	-13.2927	-1.36283	15.178	NA	NA	0.071106	5e-10	0.0486736	2.55283e-40	0.172935	4.94301e-52	NA	NA	0.589626	7.12598e-08	0.637454	7.85568e-37	0.763539	1.99704e-48	NA	NA
ERBB2	5e-10	1.58619e-07	6.2191	5e-10	8.25748e-08	6.2191	Cells_Cultured_fibroblasts	4.99918e-28	8.53431e-25	10.9757	4.94346e-41	1.3068e-37	13.4149	Esophagus_Muscularis	1.97171e-33	6.72485e-30	12.0486	5.89719e-52	5.20919e-48	15.1665	NA	NA	NA	NA	NA	NA	1	1	1	0	3	-1.8048	-6.2191	1.97144	-13.2927	1.36283	-15.178	NA	NA	0.071106	5e-10	0.0486736	2.55283e-40	0.172935	4.94301e-52	NA	NA	0.589626	7.12598e-08	0.637454	7.85568e-37	0.765645	2.25451e-48	NA	NA
ERBB2	5e-10	1.58619e-07	6.2191	5e-10	8.25748e-08	6.2191	Cells_Cultured_fibroblasts	4.99918e-28	8.53431e-25	10.9757	4.94346e-41	1.3068e-37	13.4149	Heart_Left_Ventricle	1.97171e-33	5.45055e-30	12.0486	5.89719e-52	2.81149e-48	15.1665	NA	NA	NA	NA	NA	NA	1	1	1	0	3	-1.8048	-6.2191	1.97144	-13.2927	1.36283	-15.178	NA	NA	0.071106	5e-10	0.0486736	2.55283e-40	0.172935	4.94301e-52	NA	NA	0.589626	7.12598e-08	0.637454	7.85568e-37	0.771957	1.62512e-48	NA	NA
ERBB2	5e-10	1.58619e-07	6.2191	5e-10	8.25748e-08	6.2191	Cells_Cultured_fibroblasts	4.99918e-28	8.53431e-25	10.9757	4.94346e-41	1.3068e-37	13.4149	Minor_Salivary_Gland	3.53918e-38	9.93059e-34	12.9185	5.73122e-57	1.37796e-52	15.9063	NA	NA	NA	NA	NA	NA	1	1	1	0	3	-1.8048	-6.2191	1.97144	-13.2927	2.20563	-15.7423	NA	NA	0.071106	5e-10	0.0486736	2.55283e-40	0.0274097	7.76188e-56	NA	NA	0.589626	7.12598e-08	0.637454	7.85568e-37	0.512627	2.27718e-51	NA	NA
ERBB2	5e-10	1.58619e-07	6.2191	5e-10	8.25748e-08	6.2191	Cells_Cultured_fibroblasts	4.99918e-28	8.53431e-25	10.9757	4.94346e-41	1.3068e-37	13.4149	Muscle_Skeletal	1.97171e-33	1.59746e-29	12.0486	5.89719e-52	8.2754e-48	15.1665	NA	NA	NA	NA	NA	NA	1	1	1	0	3	-1.8048	-6.2191	1.97144	-13.2927	1.36283	-15.178	NA	NA	0.071106	5e-10	0.0486736	2.55283e-40	0.172935	4.94301e-52	NA	NA	0.589626	7.12598e-08	0.637454	7.85568e-37	0.76596	6.26625e-48	NA	NA
ERBB2	5e-10	1.58619e-07	6.2191	5e-10	8.25748e-08	6.2191	Cells_Cultured_fibroblasts	4.99918e-28	8.53431e-25	10.9757	4.94346e-41	1.3068e-37	13.4149	Testis	1.97171e-33	2.57673e-29	-12.0486	5.89719e-52	1.32592e-47	-15.1665	NA	NA	NA	NA	NA	NA	1	1	1	0	3	-1.8048	-6.2191	1.97144	-13.2927	-1.36283	15.178	NA	NA	0.071106	5e-10	0.0486736	2.55283e-40	0.172935	4.94301e-52	NA	NA	0.589626	7.12598e-08	0.637454	7.85568e-37	0.782482	6.74214e-48	NA	NA
ERBB2	5e-10	1.58619e-07	6.2191	5e-10	8.25748e-08	6.2191	Cells_Cultured_fibroblasts	4.99918e-28	8.53431e-25	10.9757	4.94346e-41	1.3068e-37	13.4149	smultixcan	3.53918e-38	3.37623e-34	-8.88178e-16	5.73122e-57	5.87582e-53	1.77636e-15	NA	NA	NA	NA	NA	NA	1	1	1	0	3	-1.8048	-6.2191	1.97144	-13.2927	2.22045e-16	0	NA	NA	0.071106	5e-10	0.0486736	2.55283e-40	0.0274097	7.76188e-56	NA	NA	0.589626	7.12598e-08	0.637454	7.85568e-37	0.512448	7.06522e-52	NA	NA
ERBB2	5e-10	1.58619e-07	6.2191	5e-10	8.25748e-08	6.2191	Cells_EBV-transformed_lymphocytes	8.92784e-29	2.99321e-25	-11.1304	1.24839e-48	5.31317e-45	-14.6552	Artery_Tibial	6.22011e-37	9.69933e-33	-12.696	1.96805e-54	5.32082e-50	-15.5364	NA	NA	NA	NA	NA	NA	1	1	1	0	3	-1.8048	-6.2191	-0.780396	14.7815	-2.19305	15.326	NA	NA	0.071106	5e-10	0.435158	1.92925e-49	0.0283038	5.12346e-53	NA	NA	0.589626	7.12598e-08	0.916837	1.00678e-45	0.53474	4.15295e-49	NA	NA
ERBB2	5e-10	1.58619e-07	6.2191	5e-10	8.25748e-08	6.2191	Cells_EBV-transformed_lymphocytes	8.92784e-29	2.99321e-25	-11.1304	1.24839e-48	5.31317e-45	-14.6552	Colon_Sigmoid	3.53918e-38	3.70257e-34	-12.9185	5.73122e-57	5.17262e-53	-15.9063	NA	NA	NA	NA	NA	NA	1	1	1	0	3	-1.8048	-6.2191	-0.780396	14.7815	-2.20563	15.7423	NA	NA	0.071106	5e-10	0.435158	1.92925e-49	0.0274097	7.76188e-56	NA	NA	0.589626	7.12598e-08	0.916837	1.00678e-45	0.522397	8.46433e-52	NA	NA
ERBB2	5e-10	1.58619e-07	6.2191	5e-10	8.25748e-08	6.2191	Cells_EBV-transformed_lymphocytes	8.92784e-29	2.99321e-25	-11.1304	1.24839e-48	5.31317e-45	-14.6552	Esophagus_Gastroesophageal_Junction	1.97171e-33	6.80284e-30	-12.0486	5.89719e-52	3.95171e-48	-15.1665	NA	NA	NA	NA	NA	NA	1	1	1	0	3	-1.8048	-6.2191	-0.780396	14.7815	-1.36283	15.178	NA	NA	0.071106	5e-10	0.435158	1.92925e-49	0.172935	4.94301e-52	NA	NA	0.589626	7.12598e-08	0.916837	1.00678e-45	0.763539	1.99704e-48	NA	NA
ERBB2	5e-10	1.58619e-07	6.2191	5e-10	8.25748e-08	6.2191	Cells_EBV-transformed_lymphocytes	8.92784e-29	2.99321e-25	-11.1304	1.24839e-48	5.31317e-45	-14.6552	Esophagus_Muscularis	1.97171e-33	6.72485e-30	12.0486	5.89719e-52	5.20919e-48	15.1665	NA	NA	NA	NA	NA	NA	1	1	1	0	3	-1.8048	-6.2191	-0.780396	14.7815	1.36283	-15.178	NA	NA	0.071106	5e-10	0.435158	1.92925e-49	0.172935	4.94301e-52	NA	NA	0.589626	7.12598e-08	0.916837	1.00678e-45	0.765645	2.25451e-48	NA	NA
ERBB2	5e-10	1.58619e-07	6.2191	5e-10	8.25748e-08	6.2191	Cells_EBV-transformed_lymphocytes	8.92784e-29	2.99321e-25	-11.1304	1.24839e-48	5.31317e-45	-14.6552	Heart_Left_Ventricle	1.97171e-33	5.45055e-30	12.0486	5.89719e-52	2.81149e-48	15.1665	NA	NA	NA	NA	NA	NA	1	1	1	0	3	-1.8048	-6.2191	-0.780396	14.7815	1.36283	-15.178	NA	NA	0.071106	5e-10	0.435158	1.92925e-49	0.172935	4.94301e-52	NA	NA	0.589626	7.12598e-08	0.916837	1.00678e-45	0.771957	1.62512e-48	NA	NA
ERBB2	5e-10	1.58619e-07	6.2191	5e-10	8.25748e-08	6.2191	Cells_EBV-transformed_lymphocytes	8.92784e-29	2.99321e-25	-11.1304	1.24839e-48	5.31317e-45	-14.6552	Minor_Salivary_Gland	3.53918e-38	9.93059e-34	12.9185	5.73122e-57	1.37796e-52	15.9063	NA	NA	NA	NA	NA	NA	1	1	1	0	3	-1.8048	-6.2191	-0.780396	14.7815	2.20563	-15.7423	NA	NA	0.071106	5e-10	0.435158	1.92925e-49	0.0274097	7.76188e-56	NA	NA	0.589626	7.12598e-08	0.916837	1.00678e-45	0.512627	2.27718e-51	NA	NA
ERBB2	5e-10	1.58619e-07	6.2191	5e-10	8.25748e-08	6.2191	Cells_EBV-transformed_lymphocytes	8.92784e-29	2.99321e-25	-11.1304	1.24839e-48	5.31317e-45	-14.6552	Muscle_Skeletal	1.97171e-33	1.59746e-29	12.0486	5.89719e-52	8.2754e-48	15.1665	NA	NA	NA	NA	NA	NA	1	1	1	0	3	-1.8048	-6.2191	-0.780396	14.7815	1.36283	-15.178	NA	NA	0.071106	5e-10	0.435158	1.92925e-49	0.172935	4.94301e-52	NA	NA	0.589626	7.12598e-08	0.916837	1.00678e-45	0.76596	6.26625e-48	NA	NA
ERBB2	5e-10	1.58619e-07	6.2191	5e-10	8.25748e-08	6.2191	Cells_EBV-transformed_lymphocytes	8.92784e-29	2.99321e-25	-11.1304	1.24839e-48	5.31317e-45	-14.6552	Testis	1.97171e-33	2.57673e-29	-12.0486	5.89719e-52	1.32592e-47	-15.1665	NA	NA	NA	NA	NA	NA	1	1	1	0	3	-1.8048	-6.2191	-0.780396	14.7815	-1.36283	15.178	NA	NA	0.071106	5e-10	0.435158	1.92925e-49	0.172935	4.94301e-52	NA	NA	0.589626	7.12598e-08	0.916837	1.00678e-45	0.782482	6.74214e-48	NA	NA
ERBB2	5e-10	1.58619e-07	6.2191	5e-10	8.25748e-08	6.2191	Cells_EBV-transformed_lymphocytes	8.92784e-29	2.99321e-25	-11.1304	1.24839e-48	5.31317e-45	-14.6552	smultixcan	3.53918e-38	3.37623e-34	-8.88178e-16	5.73122e-57	5.87582e-53	1.77636e-15	NA	NA	NA	NA	NA	NA	1	1	1	0	3	-1.8048	-6.2191	-0.780396	14.7815	2.22045e-16	0	NA	NA	0.071106	5e-10	0.435158	1.92925e-49	0.0274097	7.76188e-56	NA	NA	0.589626	7.12598e-08	0.916837	1.00678e-45	0.512448	7.06522e-52	NA	NA
ERBB2	5e-10	1.58619e-07	6.2191	5e-10	8.25748e-08	6.2191	Colon_Transverse	3.0151e-25	1.12567e-21	-10.3813	9.51504e-44	5.00348e-40	-13.8708	Artery_Tibial	6.22011e-37	9.69933e-33	-12.696	1.96805e-54	5.32082e-50	-15.5364	NA	NA	NA	NA	NA	NA	1	1	1	0	3	-1.8048	-6.2191	-0.468247	14.0385	-2.19305	15.326	NA	NA	0.071106	5e-10	0.639608	9.05832e-45	0.0283038	5.12346e-53	NA	NA	0.589626	7.12598e-08	0.962413	1.14026e-40	0.53474	4.15295e-49	NA	NA
ERBB2	5e-10	1.58619e-07	6.2191	5e-10	8.25748e-08	6.2191	Colon_Transverse	3.0151e-25	1.12567e-21	-10.3813	9.51504e-44	5.00348e-40	-13.8708	Colon_Sigmoid	3.53918e-38	3.70257e-34	-12.9185	5.73122e-57	5.17262e-53	-15.9063	NA	NA	NA	NA	NA	NA	1	1	1	0	3	-1.8048	-6.2191	-0.468247	14.0385	-2.20563	15.7423	NA	NA	0.071106	5e-10	0.639608	9.05832e-45	0.0274097	7.76188e-56	NA	NA	0.589626	7.12598e-08	0.962413	1.14026e-40	0.522397	8.46433e-52	NA	NA
ERBB2	5e-10	1.58619e-07	6.2191	5e-10	8.25748e-08	6.2191	Colon_Transverse	3.0151e-25	1.12567e-21	-10.3813	9.51504e-44	5.00348e-40	-13.8708	Esophagus_Gastroesophageal_Junction	1.97171e-33	6.80284e-30	-12.0486	5.89719e-52	3.95171e-48	-15.1665	NA	NA	NA	NA	NA	NA	1	1	1	0	3	-1.8048	-6.2191	-0.468247	14.0385	-1.36283	15.178	NA	NA	0.071106	5e-10	0.639608	9.05832e-45	0.172935	4.94301e-52	NA	NA	0.589626	7.12598e-08	0.962413	1.14026e-40	0.763539	1.99704e-48	NA	NA
ERBB2	5e-10	1.58619e-07	6.2191	5e-10	8.25748e-08	6.2191	Colon_Transverse	3.0151e-25	1.12567e-21	-10.3813	9.51504e-44	5.00348e-40	-13.8708	Esophagus_Muscularis	1.97171e-33	6.72485e-30	12.0486	5.89719e-52	5.20919e-48	15.1665	NA	NA	NA	NA	NA	NA	1	1	1	0	3	-1.8048	-6.2191	-0.468247	14.0385	1.36283	-15.178	NA	NA	0.071106	5e-10	0.639608	9.05832e-45	0.172935	4.94301e-52	NA	NA	0.589626	7.12598e-08	0.962413	1.14026e-40	0.765645	2.25451e-48	NA	NA
ERBB2	5e-10	1.58619e-07	6.2191	5e-10	8.25748e-08	6.2191	Colon_Transverse	3.0151e-25	1.12567e-21	-10.3813	9.51504e-44	5.00348e-40	-13.8708	Heart_Left_Ventricle	1.97171e-33	5.45055e-30	12.0486	5.89719e-52	2.81149e-48	15.1665	NA	NA	NA	NA	NA	NA	1	1	1	0	3	-1.8048	-6.2191	-0.468247	14.0385	1.36283	-15.178	NA	NA	0.071106	5e-10	0.639608	9.05832e-45	0.172935	4.94301e-52	NA	NA	0.589626	7.12598e-08	0.962413	1.14026e-40	0.771957	1.62512e-48	NA	NA
ERBB2	5e-10	1.58619e-07	6.2191	5e-10	8.25748e-08	6.2191	Colon_Transverse	3.0151e-25	1.12567e-21	-10.3813	9.51504e-44	5.00348e-40	-13.8708	Minor_Salivary_Gland	3.53918e-38	9.93059e-34	12.9185	5.73122e-57	1.37796e-52	15.9063	NA	NA	NA	NA	NA	NA	1	1	1	0	3	-1.8048	-6.2191	-0.468247	14.0385	2.20563	-15.7423	NA	NA	0.071106	5e-10	0.639608	9.05832e-45	0.0274097	7.76188e-56	NA	NA	0.589626	7.12598e-08	0.962413	1.14026e-40	0.512627	2.27718e-51	NA	NA
ERBB2	5e-10	1.58619e-07	6.2191	5e-10	8.25748e-08	6.2191	Colon_Transverse	3.0151e-25	1.12567e-21	-10.3813	9.51504e-44	5.00348e-40	-13.8708	Muscle_Skeletal	1.97171e-33	1.59746e-29	12.0486	5.89719e-52	8.2754e-48	15.1665	NA	NA	NA	NA	NA	NA	1	1	1	0	3	-1.8048	-6.2191	-0.468247	14.0385	1.36283	-15.178	NA	NA	0.071106	5e-10	0.639608	9.05832e-45	0.172935	4.94301e-52	NA	NA	0.589626	7.12598e-08	0.962413	1.14026e-40	0.76596	6.26625e-48	NA	NA
ERBB2	5e-10	1.58619e-07	6.2191	5e-10	8.25748e-08	6.2191	Colon_Transverse	3.0151e-25	1.12567e-21	-10.3813	9.51504e-44	5.00348e-40	-13.8708	Testis	1.97171e-33	2.57673e-29	-12.0486	5.89719e-52	1.32592e-47	-15.1665	NA	NA	NA	NA	NA	NA	1	1	1	0	3	-1.8048	-6.2191	-0.468247	14.0385	-1.36283	15.178	NA	NA	0.071106	5e-10	0.639608	9.05832e-45	0.172935	4.94301e-52	NA	NA	0.589626	7.12598e-08	0.962413	1.14026e-40	0.782482	6.74214e-48	NA	NA
ERBB2	5e-10	1.58619e-07	6.2191	5e-10	8.25748e-08	6.2191	Colon_Transverse	3.0151e-25	1.12567e-21	-10.3813	9.51504e-44	5.00348e-40	-13.8708	smultixcan	3.53918e-38	3.37623e-34	-8.88178e-16	5.73122e-57	5.87582e-53	1.77636e-15	NA	NA	NA	NA	NA	NA	1	1	1	0	3	-1.8048	-6.2191	-0.468247	14.0385	2.22045e-16	0	NA	NA	0.071106	5e-10	0.639608	9.05832e-45	0.0274097	7.76188e-56	NA	NA	0.589626	7.12598e-08	0.962413	1.14026e-40	0.512448	7.06522e-52	NA	NA
ERBB2	5e-10	1.58619e-07	6.2191	5e-10	8.25748e-08	6.2191	Esophagus_Gastroesophageal_Junction	7.29992e-20	1.44648e-16	-9.12311	1.15591e-35	2.95855e-32	-12.4652	Artery_Tibial	6.22011e-37	9.69933e-33	-12.696	1.96805e-54	5.32082e-50	-15.5364	NA	NA	NA	NA	NA	NA	1	1	1	0	3	-1.8048	-6.2191	-0.0571792	12.6806	-2.19305	15.326	NA	NA	0.071106	5e-10	0.954402	7.57276e-37	0.0283038	5.12346e-53	NA	NA	0.589626	7.12598e-08	0.994493	2.33109e-33	0.53474	4.15295e-49	NA	NA
ERBB2	5e-10	1.58619e-07	6.2191	5e-10	8.25748e-08	6.2191	Esophagus_Gastroesophageal_Junction	7.29992e-20	1.44648e-16	-9.12311	1.15591e-35	2.95855e-32	-12.4652	Colon_Sigmoid	3.53918e-38	3.70257e-34	-12.9185	5.73122e-57	5.17262e-53	-15.9063	NA	NA	NA	NA	NA	NA	1	1	1	0	3	-1.8048	-6.2191	-0.0571792	12.6806	-2.20563	15.7423	NA	NA	0.071106	5e-10	0.954402	7.57276e-37	0.0274097	7.76188e-56	NA	NA	0.589626	7.12598e-08	0.994493	2.33109e-33	0.522397	8.46433e-52	NA	NA
ERBB2	5e-10	1.58619e-07	6.2191	5e-10	8.25748e-08	6.2191	Esophagus_Gastroesophageal_Junction	7.29992e-20	1.44648e-16	-9.12311	1.15591e-35	2.95855e-32	-12.4652	Esophagus_Gastroesophageal_Junction	1.97171e-33	6.80284e-30	-12.0486	5.89719e-52	3.95171e-48	-15.1665	NA	NA	NA	NA	NA	NA	1	1	1	0	3	-1.8048	-6.2191	-0.0571792	12.6806	-1.36283	15.178	NA	NA	0.071106	5e-10	0.954402	7.57276e-37	0.172935	4.94301e-52	NA	NA	0.589626	7.12598e-08	0.994493	2.33109e-33	0.763539	1.99704e-48	NA	NA
ERBB2	5e-10	1.58619e-07	6.2191	5e-10	8.25748e-08	6.2191	Esophagus_Gastroesophageal_Junction	7.29992e-20	1.44648e-16	-9.12311	1.15591e-35	2.95855e-32	-12.4652	Esophagus_Muscularis	1.97171e-33	6.72485e-30	12.0486	5.89719e-52	5.20919e-48	15.1665	NA	NA	NA	NA	NA	NA	1	1	1	0	3	-1.8048	-6.2191	-0.0571792	12.6806	1.36283	-15.178	NA	NA	0.071106	5e-10	0.954402	7.57276e-37	0.172935	4.94301e-52	NA	NA	0.589626	7.12598e-08	0.994493	2.33109e-33	0.765645	2.25451e-48	NA	NA
ERBB2	5e-10	1.58619e-07	6.2191	5e-10	8.25748e-08	6.2191	Esophagus_Gastroesophageal_Junction	7.29992e-20	1.44648e-16	-9.12311	1.15591e-35	2.95855e-32	-12.4652	Heart_Left_Ventricle	1.97171e-33	5.45055e-30	12.0486	5.89719e-52	2.81149e-48	15.1665	NA	NA	NA	NA	NA	NA	1	1	1	0	3	-1.8048	-6.2191	-0.0571792	12.6806	1.36283	-15.178	NA	NA	0.071106	5e-10	0.954402	7.57276e-37	0.172935	4.94301e-52	NA	NA	0.589626	7.12598e-08	0.994493	2.33109e-33	0.771957	1.62512e-48	NA	NA
ERBB2	5e-10	1.58619e-07	6.2191	5e-10	8.25748e-08	6.2191	Esophagus_Gastroesophageal_Junction	7.29992e-20	1.44648e-16	-9.12311	1.15591e-35	2.95855e-32	-12.4652	Minor_Salivary_Gland	3.53918e-38	9.93059e-34	12.9185	5.73122e-57	1.37796e-52	15.9063	NA	NA	NA	NA	NA	NA	1	1	1	0	3	-1.8048	-6.2191	-0.0571792	12.6806	2.20563	-15.7423	NA	NA	0.071106	5e-10	0.954402	7.57276e-37	0.0274097	7.76188e-56	NA	NA	0.589626	7.12598e-08	0.994493	2.33109e-33	0.512627	2.27718e-51	NA	NA
ERBB2	5e-10	1.58619e-07	6.2191	5e-10	8.25748e-08	6.2191	Esophagus_Gastroesophageal_Junction	7.29992e-20	1.44648e-16	-9.12311	1.15591e-35	2.95855e-32	-12.4652	Muscle_Skeletal	1.97171e-33	1.59746e-29	12.0486	5.89719e-52	8.2754e-48	15.1665	NA	NA	NA	NA	NA	NA	1	1	1	0	3	-1.8048	-6.2191	-0.0571792	12.6806	1.36283	-15.178	NA	NA	0.071106	5e-10	0.954402	7.57276e-37	0.172935	4.94301e-52	NA	NA	0.589626	7.12598e-08	0.994493	2.33109e-33	0.76596	6.26625e-48	NA	NA
ERBB2	5e-10	1.58619e-07	6.2191	5e-10	8.25748e-08	6.2191	Esophagus_Gastroesophageal_Junction	7.29992e-20	1.44648e-16	-9.12311	1.15591e-35	2.95855e-32	-12.4652	Testis	1.97171e-33	2.57673e-29	-12.0486	5.89719e-52	1.32592e-47	-15.1665	NA	NA	NA	NA	NA	NA	1	1	1	0	3	-1.8048	-6.2191	-0.0571792	12.6806	-1.36283	15.178	NA	NA	0.071106	5e-10	0.954402	7.57276e-37	0.172935	4.94301e-52	NA	NA	0.589626	7.12598e-08	0.994493	2.33109e-33	0.782482	6.74214e-48	NA	NA
ERBB2	5e-10	1.58619e-07	6.2191	5e-10	8.25748e-08	6.2191	Esophagus_Gastroesophageal_Junction	7.29992e-20	1.44648e-16	-9.12311	1.15591e-35	2.95855e-32	-12.4652	smultixcan	3.53918e-38	3.37623e-34	-8.88178e-16	5.73122e-57	5.87582e-53	1.77636e-15	NA	NA	NA	NA	NA	NA	1	1	1	0	3	-1.8048	-6.2191	-0.0571792	12.6806	2.22045e-16	0	NA	NA	0.071106	5e-10	0.954402	7.57276e-37	0.0274097	7.76188e-56	NA	NA	0.589626	7.12598e-08	0.994493	2.33109e-33	0.512448	7.06522e-52	NA	NA
ERBB2	5e-10	1.58619e-07	6.2191	5e-10	8.25748e-08	6.2191	Heart_Atrial_Appendage	7.95616e-31	2.33016e-27	-11.5436	4.41846e-49	2.24568e-45	-14.7256	Artery_Tibial	6.22011e-37	9.69933e-33	-12.696	1.96805e-54	5.32082e-50	-15.5364	NA	NA	NA	NA	NA	NA	1	1	1	0	3	-1.8048	-6.2191	-1.36489	14.6779	-2.19305	15.326	NA	NA	0.071106	5e-10	0.172287	8.92865e-49	0.0283038	5.12346e-53	NA	NA	0.589626	7.12598e-08	0.784298	5.41166e-45	0.53474	4.15295e-49	NA	NA
ERBB2	5e-10	1.58619e-07	6.2191	5e-10	8.25748e-08	6.2191	Heart_Atrial_Appendage	7.95616e-31	2.33016e-27	-11.5436	4.41846e-49	2.24568e-45	-14.7256	Colon_Sigmoid	3.53918e-38	3.70257e-34	-12.9185	5.73122e-57	5.17262e-53	-15.9063	NA	NA	NA	NA	NA	NA	1	1	1	0	3	-1.8048	-6.2191	-1.36489	14.6779	-2.20563	15.7423	NA	NA	0.071106	5e-10	0.172287	8.92865e-49	0.0274097	7.76188e-56	NA	NA	0.589626	7.12598e-08	0.784298	5.41166e-45	0.522397	8.46433e-52	NA	NA
ERBB2	5e-10	1.58619e-07	6.2191	5e-10	8.25748e-08	6.2191	Heart_Atrial_Appendage	7.95616e-31	2.33016e-27	-11.5436	4.41846e-49	2.24568e-45	-14.7256	Esophagus_Gastroesophageal_Junction	1.97171e-33	6.80284e-30	-12.0486	5.89719e-52	3.95171e-48	-15.1665	NA	NA	NA	NA	NA	NA	1	1	1	0	3	-1.8048	-6.2191	-1.36489	14.6779	-1.36283	15.178	NA	NA	0.071106	5e-10	0.172287	8.92865e-49	0.172935	4.94301e-52	NA	NA	0.589626	7.12598e-08	0.784298	5.41166e-45	0.763539	1.99704e-48	NA	NA
ERBB2	5e-10	1.58619e-07	6.2191	5e-10	8.25748e-08	6.2191	Heart_Atrial_Appendage	7.95616e-31	2.33016e-27	-11.5436	4.41846e-49	2.24568e-45	-14.7256	Esophagus_Muscularis	1.97171e-33	6.72485e-30	12.0486	5.89719e-52	5.20919e-48	15.1665	NA	NA	NA	NA	NA	NA	1	1	1	0	3	-1.8048	-6.2191	-1.36489	14.6779	1.36283	-15.178	NA	NA	0.071106	5e-10	0.172287	8.92865e-49	0.172935	4.94301e-52	NA	NA	0.589626	7.12598e-08	0.784298	5.41166e-45	0.765645	2.25451e-48	NA	NA
ERBB2	5e-10	1.58619e-07	6.2191	5e-10	8.25748e-08	6.2191	Heart_Atrial_Appendage	7.95616e-31	2.33016e-27	-11.5436	4.41846e-49	2.24568e-45	-14.7256	Heart_Left_Ventricle	1.97171e-33	5.45055e-30	12.0486	5.89719e-52	2.81149e-48	15.1665	NA	NA	NA	NA	NA	NA	1	1	1	0	3	-1.8048	-6.2191	-1.36489	14.6779	1.36283	-15.178	NA	NA	0.071106	5e-10	0.172287	8.92865e-49	0.172935	4.94301e-52	NA	NA	0.589626	7.12598e-08	0.784298	5.41166e-45	0.771957	1.62512e-48	NA	NA
ERBB2	5e-10	1.58619e-07	6.2191	5e-10	8.25748e-08	6.2191	Heart_Atrial_Appendage	7.95616e-31	2.33016e-27	-11.5436	4.41846e-49	2.24568e-45	-14.7256	Minor_Salivary_Gland	3.53918e-38	9.93059e-34	12.9185	5.73122e-57	1.37796e-52	15.9063	NA	NA	NA	NA	NA	NA	1	1	1	0	3	-1.8048	-6.2191	-1.36489	14.6779	2.20563	-15.7423	NA	NA	0.071106	5e-10	0.172287	8.92865e-49	0.0274097	7.76188e-56	NA	NA	0.589626	7.12598e-08	0.784298	5.41166e-45	0.512627	2.27718e-51	NA	NA
ERBB2	5e-10	1.58619e-07	6.2191	5e-10	8.25748e-08	6.2191	Heart_Atrial_Appendage	7.95616e-31	2.33016e-27	-11.5436	4.41846e-49	2.24568e-45	-14.7256	Muscle_Skeletal	1.97171e-33	1.59746e-29	12.0486	5.89719e-52	8.2754e-48	15.1665	NA	NA	NA	NA	NA	NA	1	1	1	0	3	-1.8048	-6.2191	-1.36489	14.6779	1.36283	-15.178	NA	NA	0.071106	5e-10	0.172287	8.92865e-49	0.172935	4.94301e-52	NA	NA	0.589626	7.12598e-08	0.784298	5.41166e-45	0.76596	6.26625e-48	NA	NA
ERBB2	5e-10	1.58619e-07	6.2191	5e-10	8.25748e-08	6.2191	Heart_Atrial_Appendage	7.95616e-31	2.33016e-27	-11.5436	4.41846e-49	2.24568e-45	-14.7256	Testis	1.97171e-33	2.57673e-29	-12.0486	5.89719e-52	1.32592e-47	-15.1665	NA	NA	NA	NA	NA	NA	1	1	1	0	3	-1.8048	-6.2191	-1.36489	14.6779	-1.36283	15.178	NA	NA	0.071106	5e-10	0.172287	8.92865e-49	0.172935	4.94301e-52	NA	NA	0.589626	7.12598e-08	0.784298	5.41166e-45	0.782482	6.74214e-48	NA	NA
ERBB2	5e-10	1.58619e-07	6.2191	5e-10	8.25748e-08	6.2191	Heart_Atrial_Appendage	7.95616e-31	2.33016e-27	-11.5436	4.41846e-49	2.24568e-45	-14.7256	smultixcan	3.53918e-38	3.37623e-34	-8.88178e-16	5.73122e-57	5.87582e-53	1.77636e-15	NA	NA	NA	NA	NA	NA	1	1	1	0	3	-1.8048	-6.2191	-1.36489	14.6779	2.22045e-16	0	NA	NA	0.071106	5e-10	0.172287	8.92865e-49	0.0274097	7.76188e-56	NA	NA	0.589626	7.12598e-08	0.784298	5.41166e-45	0.512448	7.06522e-52	NA	NA
ERBB2	5e-10	1.58619e-07	6.2191	5e-10	8.25748e-08	6.2191	Heart_Left_Ventricle	2.54235e-32	9.37873e-29	-11.836	8.41352e-54	4.0183e-50	-15.443	Artery_Tibial	6.22011e-37	9.69933e-33	-12.696	1.96805e-54	5.32082e-50	-15.5364	NA	NA	NA	NA	NA	NA	1	1	1	0	3	-1.8048	-6.2191	-1.00839	15.4846	-2.19305	15.326	NA	NA	0.071106	5e-10	0.313269	4.41031e-54	0.0283038	5.12346e-53	NA	NA	0.589626	7.12598e-08	0.881504	2.52314e-50	0.53474	4.15295e-49	NA	NA
ERBB2	5e-10	1.58619e-07	6.2191	5e-10	8.25748e-08	6.2191	Heart_Left_Ventricle	2.54235e-32	9.37873e-29	-11.836	8.41352e-54	4.0183e-50	-15.443	Colon_Sigmoid	3.53918e-38	3.70257e-34	-12.9185	5.73122e-57	5.17262e-53	-15.9063	NA	NA	NA	NA	NA	NA	1	1	1	0	3	-1.8048	-6.2191	-1.00839	15.4846	-2.20563	15.7423	NA	NA	0.071106	5e-10	0.313269	4.41031e-54	0.0274097	7.76188e-56	NA	NA	0.589626	7.12598e-08	0.881504	2.52314e-50	0.522397	8.46433e-52	NA	NA
ERBB2	5e-10	1.58619e-07	6.2191	5e-10	8.25748e-08	6.2191	Heart_Left_Ventricle	2.54235e-32	9.37873e-29	-11.836	8.41352e-54	4.0183e-50	-15.443	Esophagus_Gastroesophageal_Junction	1.97171e-33	6.80284e-30	-12.0486	5.89719e-52	3.95171e-48	-15.1665	NA	NA	NA	NA	NA	NA	1	1	1	0	3	-1.8048	-6.2191	-1.00839	15.4846	-1.36283	15.178	NA	NA	0.071106	5e-10	0.313269	4.41031e-54	0.172935	4.94301e-52	NA	NA	0.589626	7.12598e-08	0.881504	2.52314e-50	0.763539	1.99704e-48	NA	NA
ERBB2	5e-10	1.58619e-07	6.2191	5e-10	8.25748e-08	6.2191	Heart_Left_Ventricle	2.54235e-32	9.37873e-29	-11.836	8.41352e-54	4.0183e-50	-15.443	Esophagus_Muscularis	1.97171e-33	6.72485e-30	12.0486	5.89719e-52	5.20919e-48	15.1665	NA	NA	NA	NA	NA	NA	1	1	1	0	3	-1.8048	-6.2191	-1.00839	15.4846	1.36283	-15.178	NA	NA	0.071106	5e-10	0.313269	4.41031e-54	0.172935	4.94301e-52	NA	NA	0.589626	7.12598e-08	0.881504	2.52314e-50	0.765645	2.25451e-48	NA	NA
ERBB2	5e-10	1.58619e-07	6.2191	5e-10	8.25748e-08	6.2191	Heart_Left_Ventricle	2.54235e-32	9.37873e-29	-11.836	8.41352e-54	4.0183e-50	-15.443	Heart_Left_Ventricle	1.97171e-33	5.45055e-30	12.0486	5.89719e-52	2.81149e-48	15.1665	NA	NA	NA	NA	NA	NA	1	1	1	0	3	-1.8048	-6.2191	-1.00839	15.4846	1.36283	-15.178	NA	NA	0.071106	5e-10	0.313269	4.41031e-54	0.172935	4.94301e-52	NA	NA	0.589626	7.12598e-08	0.881504	2.52314e-50	0.771957	1.62512e-48	NA	NA
ERBB2	5e-10	1.58619e-07	6.2191	5e-10	8.25748e-08	6.2191	Heart_Left_Ventricle	2.54235e-32	9.37873e-29	-11.836	8.41352e-54	4.0183e-50	-15.443	Minor_Salivary_Gland	3.53918e-38	9.93059e-34	12.9185	5.73122e-57	1.37796e-52	15.9063	NA	NA	NA	NA	NA	NA	1	1	1	0	3	-1.8048	-6.2191	-1.00839	15.4846	2.20563	-15.7423	NA	NA	0.071106	5e-10	0.313269	4.41031e-54	0.0274097	7.76188e-56	NA	NA	0.589626	7.12598e-08	0.881504	2.52314e-50	0.512627	2.27718e-51	NA	NA
ERBB2	5e-10	1.58619e-07	6.2191	5e-10	8.25748e-08	6.2191	Heart_Left_Ventricle	2.54235e-32	9.37873e-29	-11.836	8.41352e-54	4.0183e-50	-15.443	Muscle_Skeletal	1.97171e-33	1.59746e-29	12.0486	5.89719e-52	8.2754e-48	15.1665	NA	NA	NA	NA	NA	NA	1	1	1	0	3	-1.8048	-6.2191	-1.00839	15.4846	1.36283	-15.178	NA	NA	0.071106	5e-10	0.313269	4.41031e-54	0.172935	4.94301e-52	NA	NA	0.589626	7.12598e-08	0.881504	2.52314e-50	0.76596	6.26625e-48	NA	NA
ERBB2	5e-10	1.58619e-07	6.2191	5e-10	8.25748e-08	6.2191	Heart_Left_Ventricle	2.54235e-32	9.37873e-29	-11.836	8.41352e-54	4.0183e-50	-15.443	Testis	1.97171e-33	2.57673e-29	-12.0486	5.89719e-52	1.32592e-47	-15.1665	NA	NA	NA	NA	NA	NA	1	1	1	0	3	-1.8048	-6.2191	-1.00839	15.4846	-1.36283	15.178	NA	NA	0.071106	5e-10	0.313269	4.41031e-54	0.172935	4.94301e-52	NA	NA	0.589626	7.12598e-08	0.881504	2.52314e-50	0.782482	6.74214e-48	NA	NA
ERBB2	5e-10	1.58619e-07	6.2191	5e-10	8.25748e-08	6.2191	Heart_Left_Ventricle	2.54235e-32	9.37873e-29	-11.836	8.41352e-54	4.0183e-50	-15.443	smultixcan	3.53918e-38	3.37623e-34	-8.88178e-16	5.73122e-57	5.87582e-53	1.77636e-15	NA	NA	NA	NA	NA	NA	1	1	1	0	3	-1.8048	-6.2191	-1.00839	15.4846	2.22045e-16	0	NA	NA	0.071106	5e-10	0.313269	4.41031e-54	0.0274097	7.76188e-56	NA	NA	0.589626	7.12598e-08	0.881504	2.52314e-50	0.512448	7.06522e-52	NA	NA
ERBB2	5e-10	1.58619e-07	6.2191	5e-10	8.25748e-08	6.2191	Liver	2.94341e-21	7.66464e-18	-9.46472	1.59989e-29	4.70261e-26	-11.2826	Artery_Tibial	6.22011e-37	9.69933e-33	-12.696	1.96805e-54	5.32082e-50	-15.5364	NA	NA	NA	NA	NA	NA	1	1	1	0	3	-1.8048	-6.2191	-2.07454	11.1061	-2.19305	15.326	NA	NA	0.071106	5e-10	0.0380294	1.17198e-28	0.0283038	5.12346e-53	NA	NA	0.589626	7.12598e-08	0.573179	3.16229e-25	0.53474	4.15295e-49	NA	NA
ERBB2	5e-10	1.58619e-07	6.2191	5e-10	8.25748e-08	6.2191	Liver	2.94341e-21	7.66464e-18	-9.46472	1.59989e-29	4.70261e-26	-11.2826	Colon_Sigmoid	3.53918e-38	3.70257e-34	-12.9185	5.73122e-57	5.17262e-53	-15.9063	NA	NA	NA	NA	NA	NA	1	1	1	0	3	-1.8048	-6.2191	-2.07454	11.1061	-2.20563	15.7423	NA	NA	0.071106	5e-10	0.0380294	1.17198e-28	0.0274097	7.76188e-56	NA	NA	0.589626	7.12598e-08	0.573179	3.16229e-25	0.522397	8.46433e-52	NA	NA
ERBB2	5e-10	1.58619e-07	6.2191	5e-10	8.25748e-08	6.2191	Liver	2.94341e-21	7.66464e-18	-9.46472	1.59989e-29	4.70261e-26	-11.2826	Esophagus_Gastroesophageal_Junction	1.97171e-33	6.80284e-30	-12.0486	5.89719e-52	3.95171e-48	-15.1665	NA	NA	NA	NA	NA	NA	1	1	1	0	3	-1.8048	-6.2191	-2.07454	11.1061	-1.36283	15.178	NA	NA	0.071106	5e-10	0.0380294	1.17198e-28	0.172935	4.94301e-52	NA	NA	0.589626	7.12598e-08	0.573179	3.16229e-25	0.763539	1.99704e-48	NA	NA
ERBB2	5e-10	1.58619e-07	6.2191	5e-10	8.25748e-08	6.2191	Liver	2.94341e-21	7.66464e-18	-9.46472	1.59989e-29	4.70261e-26	-11.2826	Esophagus_Muscularis	1.97171e-33	6.72485e-30	12.0486	5.89719e-52	5.20919e-48	15.1665	NA	NA	NA	NA	NA	NA	1	1	1	0	3	-1.8048	-6.2191	-2.07454	11.1061	1.36283	-15.178	NA	NA	0.071106	5e-10	0.0380294	1.17198e-28	0.172935	4.94301e-52	NA	NA	0.589626	7.12598e-08	0.573179	3.16229e-25	0.765645	2.25451e-48	NA	NA
ERBB2	5e-10	1.58619e-07	6.2191	5e-10	8.25748e-08	6.2191	Liver	2.94341e-21	7.66464e-18	-9.46472	1.59989e-29	4.70261e-26	-11.2826	Heart_Left_Ventricle	1.97171e-33	5.45055e-30	12.0486	5.89719e-52	2.81149e-48	15.1665	NA	NA	NA	NA	NA	NA	1	1	1	0	3	-1.8048	-6.2191	-2.07454	11.1061	1.36283	-15.178	NA	NA	0.071106	5e-10	0.0380294	1.17198e-28	0.172935	4.94301e-52	NA	NA	0.589626	7.12598e-08	0.573179	3.16229e-25	0.771957	1.62512e-48	NA	NA
ERBB2	5e-10	1.58619e-07	6.2191	5e-10	8.25748e-08	6.2191	Liver	2.94341e-21	7.66464e-18	-9.46472	1.59989e-29	4.70261e-26	-11.2826	Minor_Salivary_Gland	3.53918e-38	9.93059e-34	12.9185	5.73122e-57	1.37796e-52	15.9063	NA	NA	NA	NA	NA	NA	1	1	1	0	3	-1.8048	-6.2191	-2.07454	11.1061	2.20563	-15.7423	NA	NA	0.071106	5e-10	0.0380294	1.17198e-28	0.0274097	7.76188e-56	NA	NA	0.589626	7.12598e-08	0.573179	3.16229e-25	0.512627	2.27718e-51	NA	NA
ERBB2	5e-10	1.58619e-07	6.2191	5e-10	8.25748e-08	6.2191	Liver	2.94341e-21	7.66464e-18	-9.46472	1.59989e-29	4.70261e-26	-11.2826	Muscle_Skeletal	1.97171e-33	1.59746e-29	12.0486	5.89719e-52	8.2754e-48	15.1665	NA	NA	NA	NA	NA	NA	1	1	1	0	3	-1.8048	-6.2191	-2.07454	11.1061	1.36283	-15.178	NA	NA	0.071106	5e-10	0.0380294	1.17198e-28	0.172935	4.94301e-52	NA	NA	0.589626	7.12598e-08	0.573179	3.16229e-25	0.76596	6.26625e-48	NA	NA
ERBB2	5e-10	1.58619e-07	6.2191	5e-10	8.25748e-08	6.2191	Liver	2.94341e-21	7.66464e-18	-9.46472	1.59989e-29	4.70261e-26	-11.2826	Testis	1.97171e-33	2.57673e-29	-12.0486	5.89719e-52	1.32592e-47	-15.1665	NA	NA	NA	NA	NA	NA	1	1	1	0	3	-1.8048	-6.2191	-2.07454	11.1061	-1.36283	15.178	NA	NA	0.071106	5e-10	0.0380294	1.17198e-28	0.172935	4.94301e-52	NA	NA	0.589626	7.12598e-08	0.573179	3.16229e-25	0.782482	6.74214e-48	NA	NA
ERBB2	5e-10	1.58619e-07	6.2191	5e-10	8.25748e-08	6.2191	Liver	2.94341e-21	7.66464e-18	-9.46472	1.59989e-29	4.70261e-26	-11.2826	smultixcan	3.53918e-38	3.37623e-34	-8.88178e-16	5.73122e-57	5.87582e-53	1.77636e-15	NA	NA	NA	NA	NA	NA	1	1	1	0	3	-1.8048	-6.2191	-2.07454	11.1061	2.22045e-16	0	NA	NA	0.071106	5e-10	0.0380294	1.17198e-28	0.0274097	7.76188e-56	NA	NA	0.589626	7.12598e-08	0.573179	3.16229e-25	0.512448	7.06522e-52	NA	NA
ERBB2	5e-10	1.58619e-07	6.2191	5e-10	8.25748e-08	6.2191	Lung	1.8493e-29	5.86136e-26	-11.2698	1.96971e-49	7.26494e-46	-14.7801	Artery_Tibial	6.22011e-37	9.69933e-33	-12.696	1.96805e-54	5.32082e-50	-15.5364	NA	NA	NA	NA	NA	NA	1	1	1	0	3	-1.8048	-6.2191	-0.865724	14.8934	-2.19305	15.326	NA	NA	0.071106	5e-10	0.386641	3.63647e-50	0.0283038	5.12346e-53	NA	NA	0.589626	7.12598e-08	0.900975	1.58368e-46	0.53474	4.15295e-49	NA	NA
ERBB2	5e-10	1.58619e-07	6.2191	5e-10	8.25748e-08	6.2191	Lung	1.8493e-29	5.86136e-26	-11.2698	1.96971e-49	7.26494e-46	-14.7801	Colon_Sigmoid	3.53918e-38	3.70257e-34	-12.9185	5.73122e-57	5.17262e-53	-15.9063	NA	NA	NA	NA	NA	NA	1	1	1	0	3	-1.8048	-6.2191	-0.865724	14.8934	-2.20563	15.7423	NA	NA	0.071106	5e-10	0.386641	3.63647e-50	0.0274097	7.76188e-56	NA	NA	0.589626	7.12598e-08	0.900975	1.58368e-46	0.522397	8.46433e-52	NA	NA
ERBB2	5e-10	1.58619e-07	6.2191	5e-10	8.25748e-08	6.2191	Lung	1.8493e-29	5.86136e-26	-11.2698	1.96971e-49	7.26494e-46	-14.7801	Esophagus_Gastroesophageal_Junction	1.97171e-33	6.80284e-30	-12.0486	5.89719e-52	3.95171e-48	-15.1665	NA	NA	NA	NA	NA	NA	1	1	1	0	3	-1.8048	-6.2191	-0.865724	14.8934	-1.36283	15.178	NA	NA	0.071106	5e-10	0.386641	3.63647e-50	0.172935	4.94301e-52	NA	NA	0.589626	7.12598e-08	0.900975	1.58368e-46	0.763539	1.99704e-48	NA	NA
ERBB2	5e-10	1.58619e-07	6.2191	5e-10	8.25748e-08	6.2191	Lung	1.8493e-29	5.86136e-26	-11.2698	1.96971e-49	7.26494e-46	-14.7801	Esophagus_Muscularis	1.97171e-33	6.72485e-30	12.0486	5.89719e-52	5.20919e-48	15.1665	NA	NA	NA	NA	NA	NA	1	1	1	0	3	-1.8048	-6.2191	-0.865724	14.8934	1.36283	-15.178	NA	NA	0.071106	5e-10	0.386641	3.63647e-50	0.172935	4.94301e-52	NA	NA	0.589626	7.12598e-08	0.900975	1.58368e-46	0.765645	2.25451e-48	NA	NA
ERBB2	5e-10	1.58619e-07	6.2191	5e-10	8.25748e-08	6.2191	Lung	1.8493e-29	5.86136e-26	-11.2698	1.96971e-49	7.26494e-46	-14.7801	Heart_Left_Ventricle	1.97171e-33	5.45055e-30	12.0486	5.89719e-52	2.81149e-48	15.1665	NA	NA	NA	NA	NA	NA	1	1	1	0	3	-1.8048	-6.2191	-0.865724	14.8934	1.36283	-15.178	NA	NA	0.071106	5e-10	0.386641	3.63647e-50	0.172935	4.94301e-52	NA	NA	0.589626	7.12598e-08	0.900975	1.58368e-46	0.771957	1.62512e-48	NA	NA
ERBB2	5e-10	1.58619e-07	6.2191	5e-10	8.25748e-08	6.2191	Lung	1.8493e-29	5.86136e-26	-11.2698	1.96971e-49	7.26494e-46	-14.7801	Minor_Salivary_Gland	3.53918e-38	9.93059e-34	12.9185	5.73122e-57	1.37796e-52	15.9063	NA	NA	NA	NA	NA	NA	1	1	1	0	3	-1.8048	-6.2191	-0.865724	14.8934	2.20563	-15.7423	NA	NA	0.071106	5e-10	0.386641	3.63647e-50	0.0274097	7.76188e-56	NA	NA	0.589626	7.12598e-08	0.900975	1.58368e-46	0.512627	2.27718e-51	NA	NA
ERBB2	5e-10	1.58619e-07	6.2191	5e-10	8.25748e-08	6.2191	Lung	1.8493e-29	5.86136e-26	-11.2698	1.96971e-49	7.26494e-46	-14.7801	Muscle_Skeletal	1.97171e-33	1.59746e-29	12.0486	5.89719e-52	8.2754e-48	15.1665	NA	NA	NA	NA	NA	NA	1	1	1	0	3	-1.8048	-6.2191	-0.865724	14.8934	1.36283	-15.178	NA	NA	0.071106	5e-10	0.386641	3.63647e-50	0.172935	4.94301e-52	NA	NA	0.589626	7.12598e-08	0.900975	1.58368e-46	0.76596	6.26625e-48	NA	NA
ERBB2	5e-10	1.58619e-07	6.2191	5e-10	8.25748e-08	6.2191	Lung	1.8493e-29	5.86136e-26	-11.2698	1.96971e-49	7.26494e-46	-14.7801	Testis	1.97171e-33	2.57673e-29	-12.0486	5.89719e-52	1.32592e-47	-15.1665	NA	NA	NA	NA	NA	NA	1	1	1	0	3	-1.8048	-6.2191	-0.865724	14.8934	-1.36283	15.178	NA	NA	0.071106	5e-10	0.386641	3.63647e-50	0.172935	4.94301e-52	NA	NA	0.589626	7.12598e-08	0.900975	1.58368e-46	0.782482	6.74214e-48	NA	NA
ERBB2	5e-10	1.58619e-07	6.2191	5e-10	8.25748e-08	6.2191	Lung	1.8493e-29	5.86136e-26	-11.2698	1.96971e-49	7.26494e-46	-14.7801	smultixcan	3.53918e-38	3.37623e-34	-8.88178e-16	5.73122e-57	5.87582e-53	1.77636e-15	NA	NA	NA	NA	NA	NA	1	1	1	0	3	-1.8048	-6.2191	-0.865724	14.8934	2.22045e-16	0	NA	NA	0.071106	5e-10	0.386641	3.63647e-50	0.0274097	7.76188e-56	NA	NA	0.589626	7.12598e-08	0.900975	1.58368e-46	0.512448	7.06522e-52	NA	NA
ERBB2	5e-10	1.58619e-07	6.2191	5e-10	8.25748e-08	6.2191	Minor_Salivary_Gland	9.01209e-22	3.40567e-18	-9.58764	3.3855e-32	8.06679e-29	-11.812	Artery_Tibial	6.22011e-37	9.69933e-33	-12.696	1.96805e-54	5.32082e-50	-15.5364	NA	NA	NA	NA	NA	NA	1	1	1	0	3	-1.8048	-6.2191	-1.7164	11.7201	-2.19305	15.326	NA	NA	0.071106	5e-10	0.0860892	1.0051e-31	0.0283038	5.12346e-53	NA	NA	0.589626	7.12598e-08	0.706748	2.94595e-28	0.53474	4.15295e-49	NA	NA
ERBB2	5e-10	1.58619e-07	6.2191	5e-10	8.25748e-08	6.2191	Minor_Salivary_Gland	9.01209e-22	3.40567e-18	-9.58764	3.3855e-32	8.06679e-29	-11.812	Colon_Sigmoid	3.53918e-38	3.70257e-34	-12.9185	5.73122e-57	5.17262e-53	-15.9063	NA	NA	NA	NA	NA	NA	1	1	1	0	3	-1.8048	-6.2191	-1.7164	11.7201	-2.20563	15.7423	NA	NA	0.071106	5e-10	0.0860892	1.0051e-31	0.0274097	7.76188e-56	NA	NA	0.589626	7.12598e-08	0.706748	2.94595e-28	0.522397	8.46433e-52	NA	NA
ERBB2	5e-10	1.58619e-07	6.2191	5e-10	8.25748e-08	6.2191	Minor_Salivary_Gland	9.01209e-22	3.40567e-18	-9.58764	3.3855e-32	8.06679e-29	-11.812	Esophagus_Gastroesophageal_Junction	1.97171e-33	6.80284e-30	-12.0486	5.89719e-52	3.95171e-48	-15.1665	NA	NA	NA	NA	NA	NA	1	1	1	0	3	-1.8048	-6.2191	-1.7164	11.7201	-1.36283	15.178	NA	NA	0.071106	5e-10	0.0860892	1.0051e-31	0.172935	4.94301e-52	NA	NA	0.589626	7.12598e-08	0.706748	2.94595e-28	0.763539	1.99704e-48	NA	NA
ERBB2	5e-10	1.58619e-07	6.2191	5e-10	8.25748e-08	6.2191	Minor_Salivary_Gland	9.01209e-22	3.40567e-18	-9.58764	3.3855e-32	8.06679e-29	-11.812	Esophagus_Muscularis	1.97171e-33	6.72485e-30	12.0486	5.89719e-52	5.20919e-48	15.1665	NA	NA	NA	NA	NA	NA	1	1	1	0	3	-1.8048	-6.2191	-1.7164	11.7201	1.36283	-15.178	NA	NA	0.071106	5e-10	0.0860892	1.0051e-31	0.172935	4.94301e-52	NA	NA	0.589626	7.12598e-08	0.706748	2.94595e-28	0.765645	2.25451e-48	NA	NA
ERBB2	5e-10	1.58619e-07	6.2191	5e-10	8.25748e-08	6.2191	Minor_Salivary_Gland	9.01209e-22	3.40567e-18	-9.58764	3.3855e-32	8.06679e-29	-11.812	Heart_Left_Ventricle	1.97171e-33	5.45055e-30	12.0486	5.89719e-52	2.81149e-48	15.1665	NA	NA	NA	NA	NA	NA	1	1	1	0	3	-1.8048	-6.2191	-1.7164	11.7201	1.36283	-15.178	NA	NA	0.071106	5e-10	0.0860892	1.0051e-31	0.172935	4.94301e-52	NA	NA	0.589626	7.12598e-08	0.706748	2.94595e-28	0.771957	1.62512e-48	NA	NA
ERBB2	5e-10	1.58619e-07	6.2191	5e-10	8.25748e-08	6.2191	Minor_Salivary_Gland	9.01209e-22	3.40567e-18	-9.58764	3.3855e-32	8.06679e-29	-11.812	Minor_Salivary_Gland	3.53918e-38	9.93059e-34	12.9185	5.73122e-57	1.37796e-52	15.9063	NA	NA	NA	NA	NA	NA	1	1	1	0	3	-1.8048	-6.2191	-1.7164	11.7201	2.20563	-15.7423	NA	NA	0.071106	5e-10	0.0860892	1.0051e-31	0.0274097	7.76188e-56	NA	NA	0.589626	7.12598e-08	0.706748	2.94595e-28	0.512627	2.27718e-51	NA	NA
ERBB2	5e-10	1.58619e-07	6.2191	5e-10	8.25748e-08	6.2191	Minor_Salivary_Gland	9.01209e-22	3.40567e-18	-9.58764	3.3855e-32	8.06679e-29	-11.812	Muscle_Skeletal	1.97171e-33	1.59746e-29	12.0486	5.89719e-52	8.2754e-48	15.1665	NA	NA	NA	NA	NA	NA	1	1	1	0	3	-1.8048	-6.2191	-1.7164	11.7201	1.36283	-15.178	NA	NA	0.071106	5e-10	0.0860892	1.0051e-31	0.172935	4.94301e-52	NA	NA	0.589626	7.12598e-08	0.706748	2.94595e-28	0.76596	6.26625e-48	NA	NA
ERBB2	5e-10	1.58619e-07	6.2191	5e-10	8.25748e-08	6.2191	Minor_Salivary_Gland	9.01209e-22	3.40567e-18	-9.58764	3.3855e-32	8.06679e-29	-11.812	Testis	1.97171e-33	2.57673e-29	-12.0486	5.89719e-52	1.32592e-47	-15.1665	NA	NA	NA	NA	NA	NA	1	1	1	0	3	-1.8048	-6.2191	-1.7164	11.7201	-1.36283	15.178	NA	NA	0.071106	5e-10	0.0860892	1.0051e-31	0.172935	4.94301e-52	NA	NA	0.589626	7.12598e-08	0.706748	2.94595e-28	0.782482	6.74214e-48	NA	NA
ERBB2	5e-10	1.58619e-07	6.2191	5e-10	8.25748e-08	6.2191	Minor_Salivary_Gland	9.01209e-22	3.40567e-18	-9.58764	3.3855e-32	8.06679e-29	-11.812	smultixcan	3.53918e-38	3.37623e-34	-8.88178e-16	5.73122e-57	5.87582e-53	1.77636e-15	NA	NA	NA	NA	NA	NA	1	1	1	0	3	-1.8048	-6.2191	-1.7164	11.7201	2.22045e-16	0	NA	NA	0.071106	5e-10	0.0860892	1.0051e-31	0.0274097	7.76188e-56	NA	NA	0.589626	7.12598e-08	0.706748	2.94595e-28	0.512448	7.06522e-52	NA	NA
ERBB2	5e-10	1.58619e-07	6.2191	5e-10	8.25748e-08	6.2191	Muscle_Skeletal	4.96296e-27	1.13126e-23	-10.7663	2.79274e-46	1.40321e-42	-14.283	Artery_Tibial	6.22011e-37	9.69933e-33	-12.696	1.96805e-54	5.32082e-50	-15.5364	NA	NA	NA	NA	NA	NA	1	1	1	0	3	-1.8048	-6.2191	-0.617114	14.4316	-2.19305	15.326	NA	NA	0.071106	5e-10	0.537159	3.27208e-47	0.0283038	5.12346e-53	NA	NA	0.589626	7.12598e-08	0.928724	1.91973e-43	0.53474	4.15295e-49	NA	NA
ERBB2	5e-10	1.58619e-07	6.2191	5e-10	8.25748e-08	6.2191	Muscle_Skeletal	4.96296e-27	1.13126e-23	-10.7663	2.79274e-46	1.40321e-42	-14.283	Colon_Sigmoid	3.53918e-38	3.70257e-34	-12.9185	5.73122e-57	5.17262e-53	-15.9063	NA	NA	NA	NA	NA	NA	1	1	1	0	3	-1.8048	-6.2191	-0.617114	14.4316	-2.20563	15.7423	NA	NA	0.071106	5e-10	0.537159	3.27208e-47	0.0274097	7.76188e-56	NA	NA	0.589626	7.12598e-08	0.928724	1.91973e-43	0.522397	8.46433e-52	NA	NA
ERBB2	5e-10	1.58619e-07	6.2191	5e-10	8.25748e-08	6.2191	Muscle_Skeletal	4.96296e-27	1.13126e-23	-10.7663	2.79274e-46	1.40321e-42	-14.283	Esophagus_Gastroesophageal_Junction	1.97171e-33	6.80284e-30	-12.0486	5.89719e-52	3.95171e-48	-15.1665	NA	NA	NA	NA	NA	NA	1	1	1	0	3	-1.8048	-6.2191	-0.617114	14.4316	-1.36283	15.178	NA	NA	0.071106	5e-10	0.537159	3.27208e-47	0.172935	4.94301e-52	NA	NA	0.589626	7.12598e-08	0.928724	1.91973e-43	0.763539	1.99704e-48	NA	NA
ERBB2	5e-10	1.58619e-07	6.2191	5e-10	8.25748e-08	6.2191	Muscle_Skeletal	4.96296e-27	1.13126e-23	-10.7663	2.79274e-46	1.40321e-42	-14.283	Esophagus_Muscularis	1.97171e-33	6.72485e-30	12.0486	5.89719e-52	5.20919e-48	15.1665	NA	NA	NA	NA	NA	NA	1	1	1	0	3	-1.8048	-6.2191	-0.617114	14.4316	1.36283	-15.178	NA	NA	0.071106	5e-10	0.537159	3.27208e-47	0.172935	4.94301e-52	NA	NA	0.589626	7.12598e-08	0.928724	1.91973e-43	0.765645	2.25451e-48	NA	NA
ERBB2	5e-10	1.58619e-07	6.2191	5e-10	8.25748e-08	6.2191	Muscle_Skeletal	4.96296e-27	1.13126e-23	-10.7663	2.79274e-46	1.40321e-42	-14.283	Heart_Left_Ventricle	1.97171e-33	5.45055e-30	12.0486	5.89719e-52	2.81149e-48	15.1665	NA	NA	NA	NA	NA	NA	1	1	1	0	3	-1.8048	-6.2191	-0.617114	14.4316	1.36283	-15.178	NA	NA	0.071106	5e-10	0.537159	3.27208e-47	0.172935	4.94301e-52	NA	NA	0.589626	7.12598e-08	0.928724	1.91973e-43	0.771957	1.62512e-48	NA	NA
ERBB2	5e-10	1.58619e-07	6.2191	5e-10	8.25748e-08	6.2191	Muscle_Skeletal	4.96296e-27	1.13126e-23	-10.7663	2.79274e-46	1.40321e-42	-14.283	Minor_Salivary_Gland	3.53918e-38	9.93059e-34	12.9185	5.73122e-57	1.37796e-52	15.9063	NA	NA	NA	NA	NA	NA	1	1	1	0	3	-1.8048	-6.2191	-0.617114	14.4316	2.20563	-15.7423	NA	NA	0.071106	5e-10	0.537159	3.27208e-47	0.0274097	7.76188e-56	NA	NA	0.589626	7.12598e-08	0.928724	1.91973e-43	0.512627	2.27718e-51	NA	NA
ERBB2	5e-10	1.58619e-07	6.2191	5e-10	8.25748e-08	6.2191	Muscle_Skeletal	4.96296e-27	1.13126e-23	-10.7663	2.79274e-46	1.40321e-42	-14.283	Muscle_Skeletal	1.97171e-33	1.59746e-29	12.0486	5.89719e-52	8.2754e-48	15.1665	NA	NA	NA	NA	NA	NA	1	1	1	0	3	-1.8048	-6.2191	-0.617114	14.4316	1.36283	-15.178	NA	NA	0.071106	5e-10	0.537159	3.27208e-47	0.172935	4.94301e-52	NA	NA	0.589626	7.12598e-08	0.928724	1.91973e-43	0.76596	6.26625e-48	NA	NA
ERBB2	5e-10	1.58619e-07	6.2191	5e-10	8.25748e-08	6.2191	Muscle_Skeletal	4.96296e-27	1.13126e-23	-10.7663	2.79274e-46	1.40321e-42	-14.283	Testis	1.97171e-33	2.57673e-29	-12.0486	5.89719e-52	1.32592e-47	-15.1665	NA	NA	NA	NA	NA	NA	1	1	1	0	3	-1.8048	-6.2191	-0.617114	14.4316	-1.36283	15.178	NA	NA	0.071106	5e-10	0.537159	3.27208e-47	0.172935	4.94301e-52	NA	NA	0.589626	7.12598e-08	0.928724	1.91973e-43	0.782482	6.74214e-48	NA	NA
ERBB2	5e-10	1.58619e-07	6.2191	5e-10	8.25748e-08	6.2191	Muscle_Skeletal	4.96296e-27	1.13126e-23	-10.7663	2.79274e-46	1.40321e-42	-14.283	smultixcan	3.53918e-38	3.37623e-34	-8.88178e-16	5.73122e-57	5.87582e-53	1.77636e-15	NA	NA	NA	NA	NA	NA	1	1	1	0	3	-1.8048	-6.2191	-0.617114	14.4316	2.22045e-16	0	NA	NA	0.071106	5e-10	0.537159	3.27208e-47	0.0274097	7.76188e-56	NA	NA	0.589626	7.12598e-08	0.928724	1.91973e-43	0.512448	7.06522e-52	NA	NA
ERBB2	5e-10	1.58619e-07	6.2191	5e-10	8.25748e-08	6.2191	Nerve_Tibial	1.57241e-29	6.91338e-26	-11.2841	1.00312e-50	5.80056e-47	-14.9793	Artery_Tibial	6.22011e-37	9.69933e-33	-12.696	1.96805e-54	5.32082e-50	-15.5364	NA	NA	NA	NA	NA	NA	1	1	1	0	3	-1.8048	-6.2191	-0.653497	15.1294	-2.19305	15.326	NA	NA	0.071106	5e-10	0.513436	1.03601e-51	0.0283038	5.12346e-53	NA	NA	0.589626	7.12598e-08	0.925496	7.04384e-48	0.53474	4.15295e-49	NA	NA
ERBB2	5e-10	1.58619e-07	6.2191	5e-10	8.25748e-08	6.2191	Nerve_Tibial	1.57241e-29	6.91338e-26	-11.2841	1.00312e-50	5.80056e-47	-14.9793	Colon_Sigmoid	3.53918e-38	3.70257e-34	-12.9185	5.73122e-57	5.17262e-53	-15.9063	NA	NA	NA	NA	NA	NA	1	1	1	0	3	-1.8048	-6.2191	-0.653497	15.1294	-2.20563	15.7423	NA	NA	0.071106	5e-10	0.513436	1.03601e-51	0.0274097	7.76188e-56	NA	NA	0.589626	7.12598e-08	0.925496	7.04384e-48	0.522397	8.46433e-52	NA	NA
ERBB2	5e-10	1.58619e-07	6.2191	5e-10	8.25748e-08	6.2191	Nerve_Tibial	1.57241e-29	6.91338e-26	-11.2841	1.00312e-50	5.80056e-47	-14.9793	Esophagus_Gastroesophageal_Junction	1.97171e-33	6.80284e-30	-12.0486	5.89719e-52	3.95171e-48	-15.1665	NA	NA	NA	NA	NA	NA	1	1	1	0	3	-1.8048	-6.2191	-0.653497	15.1294	-1.36283	15.178	NA	NA	0.071106	5e-10	0.513436	1.03601e-51	0.172935	4.94301e-52	NA	NA	0.589626	7.12598e-08	0.925496	7.04384e-48	0.763539	1.99704e-48	NA	NA
ERBB2	5e-10	1.58619e-07	6.2191	5e-10	8.25748e-08	6.2191	Nerve_Tibial	1.57241e-29	6.91338e-26	-11.2841	1.00312e-50	5.80056e-47	-14.9793	Esophagus_Muscularis	1.97171e-33	6.72485e-30	12.0486	5.89719e-52	5.20919e-48	15.1665	NA	NA	NA	NA	NA	NA	1	1	1	0	3	-1.8048	-6.2191	-0.653497	15.1294	1.36283	-15.178	NA	NA	0.071106	5e-10	0.513436	1.03601e-51	0.172935	4.94301e-52	NA	NA	0.589626	7.12598e-08	0.925496	7.04384e-48	0.765645	2.25451e-48	NA	NA
ERBB2	5e-10	1.58619e-07	6.2191	5e-10	8.25748e-08	6.2191	Nerve_Tibial	1.57241e-29	6.91338e-26	-11.2841	1.00312e-50	5.80056e-47	-14.9793	Heart_Left_Ventricle	1.97171e-33	5.45055e-30	12.0486	5.89719e-52	2.81149e-48	15.1665	NA	NA	NA	NA	NA	NA	1	1	1	0	3	-1.8048	-6.2191	-0.653497	15.1294	1.36283	-15.178	NA	NA	0.071106	5e-10	0.513436	1.03601e-51	0.172935	4.94301e-52	NA	NA	0.589626	7.12598e-08	0.925496	7.04384e-48	0.771957	1.62512e-48	NA	NA
ERBB2	5e-10	1.58619e-07	6.2191	5e-10	8.25748e-08	6.2191	Nerve_Tibial	1.57241e-29	6.91338e-26	-11.2841	1.00312e-50	5.80056e-47	-14.9793	Minor_Salivary_Gland	3.53918e-38	9.93059e-34	12.9185	5.73122e-57	1.37796e-52	15.9063	NA	NA	NA	NA	NA	NA	1	1	1	0	3	-1.8048	-6.2191	-0.653497	15.1294	2.20563	-15.7423	NA	NA	0.071106	5e-10	0.513436	1.03601e-51	0.0274097	7.76188e-56	NA	NA	0.589626	7.12598e-08	0.925496	7.04384e-48	0.512627	2.27718e-51	NA	NA
ERBB2	5e-10	1.58619e-07	6.2191	5e-10	8.25748e-08	6.2191	Nerve_Tibial	1.57241e-29	6.91338e-26	-11.2841	1.00312e-50	5.80056e-47	-14.9793	Muscle_Skeletal	1.97171e-33	1.59746e-29	12.0486	5.89719e-52	8.2754e-48	15.1665	NA	NA	NA	NA	NA	NA	1	1	1	0	3	-1.8048	-6.2191	-0.653497	15.1294	1.36283	-15.178	NA	NA	0.071106	5e-10	0.513436	1.03601e-51	0.172935	4.94301e-52	NA	NA	0.589626	7.12598e-08	0.925496	7.04384e-48	0.76596	6.26625e-48	NA	NA
ERBB2	5e-10	1.58619e-07	6.2191	5e-10	8.25748e-08	6.2191	Nerve_Tibial	1.57241e-29	6.91338e-26	-11.2841	1.00312e-50	5.80056e-47	-14.9793	Testis	1.97171e-33	2.57673e-29	-12.0486	5.89719e-52	1.32592e-47	-15.1665	NA	NA	NA	NA	NA	NA	1	1	1	0	3	-1.8048	-6.2191	-0.653497	15.1294	-1.36283	15.178	NA	NA	0.071106	5e-10	0.513436	1.03601e-51	0.172935	4.94301e-52	NA	NA	0.589626	7.12598e-08	0.925496	7.04384e-48	0.782482	6.74214e-48	NA	NA
ERBB2	5e-10	1.58619e-07	6.2191	5e-10	8.25748e-08	6.2191	Nerve_Tibial	1.57241e-29	6.91338e-26	-11.2841	1.00312e-50	5.80056e-47	-14.9793	smultixcan	3.53918e-38	3.37623e-34	-8.88178e-16	5.73122e-57	5.87582e-53	1.77636e-15	NA	NA	NA	NA	NA	NA	1	1	1	0	3	-1.8048	-6.2191	-0.653497	15.1294	2.22045e-16	0	NA	NA	0.071106	5e-10	0.513436	1.03601e-51	0.0274097	7.76188e-56	NA	NA	0.589626	7.12598e-08	0.925496	7.04384e-48	0.512448	7.06522e-52	NA	NA
ERBB2	5e-10	1.58619e-07	6.2191	5e-10	8.25748e-08	6.2191	Skin_Not_Sun_Exposed_Suprapubic	7.88381e-33	4.9806e-29	-11.9339	1.24699e-50	4.57273e-47	-14.9648	Artery_Tibial	6.22011e-37	9.69933e-33	-12.696	1.96805e-54	5.32082e-50	-15.5364	NA	NA	NA	NA	NA	NA	1	1	1	0	3	-1.8048	-6.2191	-1.64667	14.9262	-2.19305	15.326	NA	NA	0.071106	5e-10	0.0996267	2.22739e-50	0.0283038	5.12346e-53	NA	NA	0.589626	7.12598e-08	0.713845	9.6832e-47	0.53474	4.15295e-49	NA	NA
ERBB2	5e-10	1.58619e-07	6.2191	5e-10	8.25748e-08	6.2191	Skin_Not_Sun_Exposed_Suprapubic	7.88381e-33	4.9806e-29	-11.9339	1.24699e-50	4.57273e-47	-14.9648	Colon_Sigmoid	3.53918e-38	3.70257e-34	-12.9185	5.73122e-57	5.17262e-53	-15.9063	NA	NA	NA	NA	NA	NA	1	1	1	0	3	-1.8048	-6.2191	-1.64667	14.9262	-2.20563	15.7423	NA	NA	0.071106	5e-10	0.0996267	2.22739e-50	0.0274097	7.76188e-56	NA	NA	0.589626	7.12598e-08	0.713845	9.6832e-47	0.522397	8.46433e-52	NA	NA
ERBB2	5e-10	1.58619e-07	6.2191	5e-10	8.25748e-08	6.2191	Skin_Not_Sun_Exposed_Suprapubic	7.88381e-33	4.9806e-29	-11.9339	1.24699e-50	4.57273e-47	-14.9648	Esophagus_Gastroesophageal_Junction	1.97171e-33	6.80284e-30	-12.0486	5.89719e-52	3.95171e-48	-15.1665	NA	NA	NA	NA	NA	NA	1	1	1	0	3	-1.8048	-6.2191	-1.64667	14.9262	-1.36283	15.178	NA	NA	0.071106	5e-10	0.0996267	2.22739e-50	0.172935	4.94301e-52	NA	NA	0.589626	7.12598e-08	0.713845	9.6832e-47	0.763539	1.99704e-48	NA	NA
ERBB2	5e-10	1.58619e-07	6.2191	5e-10	8.25748e-08	6.2191	Skin_Not_Sun_Exposed_Suprapubic	7.88381e-33	4.9806e-29	-11.9339	1.24699e-50	4.57273e-47	-14.9648	Esophagus_Muscularis	1.97171e-33	6.72485e-30	12.0486	5.89719e-52	5.20919e-48	15.1665	NA	NA	NA	NA	NA	NA	1	1	1	0	3	-1.8048	-6.2191	-1.64667	14.9262	1.36283	-15.178	NA	NA	0.071106	5e-10	0.0996267	2.22739e-50	0.172935	4.94301e-52	NA	NA	0.589626	7.12598e-08	0.713845	9.6832e-47	0.765645	2.25451e-48	NA	NA
ERBB2	5e-10	1.58619e-07	6.2191	5e-10	8.25748e-08	6.2191	Skin_Not_Sun_Exposed_Suprapubic	7.88381e-33	4.9806e-29	-11.9339	1.24699e-50	4.57273e-47	-14.9648	Heart_Left_Ventricle	1.97171e-33	5.45055e-30	12.0486	5.89719e-52	2.81149e-48	15.1665	NA	NA	NA	NA	NA	NA	1	1	1	0	3	-1.8048	-6.2191	-1.64667	14.9262	1.36283	-15.178	NA	NA	0.071106	5e-10	0.0996267	2.22739e-50	0.172935	4.94301e-52	NA	NA	0.589626	7.12598e-08	0.713845	9.6832e-47	0.771957	1.62512e-48	NA	NA
ERBB2	5e-10	1.58619e-07	6.2191	5e-10	8.25748e-08	6.2191	Skin_Not_Sun_Exposed_Suprapubic	7.88381e-33	4.9806e-29	-11.9339	1.24699e-50	4.57273e-47	-14.9648	Minor_Salivary_Gland	3.53918e-38	9.93059e-34	12.9185	5.73122e-57	1.37796e-52	15.9063	NA	NA	NA	NA	NA	NA	1	1	1	0	3	-1.8048	-6.2191	-1.64667	14.9262	2.20563	-15.7423	NA	NA	0.071106	5e-10	0.0996267	2.22739e-50	0.0274097	7.76188e-56	NA	NA	0.589626	7.12598e-08	0.713845	9.6832e-47	0.512627	2.27718e-51	NA	NA
ERBB2	5e-10	1.58619e-07	6.2191	5e-10	8.25748e-08	6.2191	Skin_Not_Sun_Exposed_Suprapubic	7.88381e-33	4.9806e-29	-11.9339	1.24699e-50	4.57273e-47	-14.9648	Muscle_Skeletal	1.97171e-33	1.59746e-29	12.0486	5.89719e-52	8.2754e-48	15.1665	NA	NA	NA	NA	NA	NA	1	1	1	0	3	-1.8048	-6.2191	-1.64667	14.9262	1.36283	-15.178	NA	NA	0.071106	5e-10	0.0996267	2.22739e-50	0.172935	4.94301e-52	NA	NA	0.589626	7.12598e-08	0.713845	9.6832e-47	0.76596	6.26625e-48	NA	NA
ERBB2	5e-10	1.58619e-07	6.2191	5e-10	8.25748e-08	6.2191	Skin_Not_Sun_Exposed_Suprapubic	7.88381e-33	4.9806e-29	-11.9339	1.24699e-50	4.57273e-47	-14.9648	Testis	1.97171e-33	2.57673e-29	-12.0486	5.89719e-52	1.32592e-47	-15.1665	NA	NA	NA	NA	NA	NA	1	1	1	0	3	-1.8048	-6.2191	-1.64667	14.9262	-1.36283	15.178	NA	NA	0.071106	5e-10	0.0996267	2.22739e-50	0.172935	4.94301e-52	NA	NA	0.589626	7.12598e-08	0.713845	9.6832e-47	0.782482	6.74214e-48	NA	NA
ERBB2	5e-10	1.58619e-07	6.2191	5e-10	8.25748e-08	6.2191	Skin_Not_Sun_Exposed_Suprapubic	7.88381e-33	4.9806e-29	-11.9339	1.24699e-50	4.57273e-47	-14.9648	smultixcan	3.53918e-38	3.37623e-34	-8.88178e-16	5.73122e-57	5.87582e-53	1.77636e-15	NA	NA	NA	NA	NA	NA	1	1	1	0	3	-1.8048	-6.2191	-1.64667	14.9262	2.22045e-16	0	NA	NA	0.071106	5e-10	0.0996267	2.22739e-50	0.0274097	7.76188e-56	NA	NA	0.589626	7.12598e-08	0.713845	9.6832e-47	0.512448	7.06522e-52	NA	NA
ERBB2	5e-10	1.58619e-07	6.2191	5e-10	8.25748e-08	6.2191	Skin_Sun_Exposed_Lower_leg	8.92784e-29	2.89641e-25	-11.1304	1.24839e-48	7.10773e-45	-14.6552	Artery_Tibial	6.22011e-37	9.69933e-33	-12.696	1.96805e-54	5.32082e-50	-15.5364	NA	NA	NA	NA	NA	NA	1	1	1	0	3	-1.8048	-6.2191	-0.780396	14.7815	-2.19305	15.326	NA	NA	0.071106	5e-10	0.435158	1.92925e-49	0.0283038	5.12346e-53	NA	NA	0.589626	7.12598e-08	0.908311	1.28893e-45	0.53474	4.15295e-49	NA	NA
ERBB2	5e-10	1.58619e-07	6.2191	5e-10	8.25748e-08	6.2191	Skin_Sun_Exposed_Lower_leg	8.92784e-29	2.89641e-25	-11.1304	1.24839e-48	7.10773e-45	-14.6552	Colon_Sigmoid	3.53918e-38	3.70257e-34	-12.9185	5.73122e-57	5.17262e-53	-15.9063	NA	NA	NA	NA	NA	NA	1	1	1	0	3	-1.8048	-6.2191	-0.780396	14.7815	-2.20563	15.7423	NA	NA	0.071106	5e-10	0.435158	1.92925e-49	0.0274097	7.76188e-56	NA	NA	0.589626	7.12598e-08	0.908311	1.28893e-45	0.522397	8.46433e-52	NA	NA
ERBB2	5e-10	1.58619e-07	6.2191	5e-10	8.25748e-08	6.2191	Skin_Sun_Exposed_Lower_leg	8.92784e-29	2.89641e-25	-11.1304	1.24839e-48	7.10773e-45	-14.6552	Esophagus_Gastroesophageal_Junction	1.97171e-33	6.80284e-30	-12.0486	5.89719e-52	3.95171e-48	-15.1665	NA	NA	NA	NA	NA	NA	1	1	1	0	3	-1.8048	-6.2191	-0.780396	14.7815	-1.36283	15.178	NA	NA	0.071106	5e-10	0.435158	1.92925e-49	0.172935	4.94301e-52	NA	NA	0.589626	7.12598e-08	0.908311	1.28893e-45	0.763539	1.99704e-48	NA	NA
ERBB2	5e-10	1.58619e-07	6.2191	5e-10	8.25748e-08	6.2191	Skin_Sun_Exposed_Lower_leg	8.92784e-29	2.89641e-25	-11.1304	1.24839e-48	7.10773e-45	-14.6552	Esophagus_Muscularis	1.97171e-33	6.72485e-30	12.0486	5.89719e-52	5.20919e-48	15.1665	NA	NA	NA	NA	NA	NA	1	1	1	0	3	-1.8048	-6.2191	-0.780396	14.7815	1.36283	-15.178	NA	NA	0.071106	5e-10	0.435158	1.92925e-49	0.172935	4.94301e-52	NA	NA	0.589626	7.12598e-08	0.908311	1.28893e-45	0.765645	2.25451e-48	NA	NA
ERBB2	5e-10	1.58619e-07	6.2191	5e-10	8.25748e-08	6.2191	Skin_Sun_Exposed_Lower_leg	8.92784e-29	2.89641e-25	-11.1304	1.24839e-48	7.10773e-45	-14.6552	Heart_Left_Ventricle	1.97171e-33	5.45055e-30	12.0486	5.89719e-52	2.81149e-48	15.1665	NA	NA	NA	NA	NA	NA	1	1	1	0	3	-1.8048	-6.2191	-0.780396	14.7815	1.36283	-15.178	NA	NA	0.071106	5e-10	0.435158	1.92925e-49	0.172935	4.94301e-52	NA	NA	0.589626	7.12598e-08	0.908311	1.28893e-45	0.771957	1.62512e-48	NA	NA
ERBB2	5e-10	1.58619e-07	6.2191	5e-10	8.25748e-08	6.2191	Skin_Sun_Exposed_Lower_leg	8.92784e-29	2.89641e-25	-11.1304	1.24839e-48	7.10773e-45	-14.6552	Minor_Salivary_Gland	3.53918e-38	9.93059e-34	12.9185	5.73122e-57	1.37796e-52	15.9063	NA	NA	NA	NA	NA	NA	1	1	1	0	3	-1.8048	-6.2191	-0.780396	14.7815	2.20563	-15.7423	NA	NA	0.071106	5e-10	0.435158	1.92925e-49	0.0274097	7.76188e-56	NA	NA	0.589626	7.12598e-08	0.908311	1.28893e-45	0.512627	2.27718e-51	NA	NA
ERBB2	5e-10	1.58619e-07	6.2191	5e-10	8.25748e-08	6.2191	Skin_Sun_Exposed_Lower_leg	8.92784e-29	2.89641e-25	-11.1304	1.24839e-48	7.10773e-45	-14.6552	Muscle_Skeletal	1.97171e-33	1.59746e-29	12.0486	5.89719e-52	8.2754e-48	15.1665	NA	NA	NA	NA	NA	NA	1	1	1	0	3	-1.8048	-6.2191	-0.780396	14.7815	1.36283	-15.178	NA	NA	0.071106	5e-10	0.435158	1.92925e-49	0.172935	4.94301e-52	NA	NA	0.589626	7.12598e-08	0.908311	1.28893e-45	0.76596	6.26625e-48	NA	NA
ERBB2	5e-10	1.58619e-07	6.2191	5e-10	8.25748e-08	6.2191	Skin_Sun_Exposed_Lower_leg	8.92784e-29	2.89641e-25	-11.1304	1.24839e-48	7.10773e-45	-14.6552	Testis	1.97171e-33	2.57673e-29	-12.0486	5.89719e-52	1.32592e-47	-15.1665	NA	NA	NA	NA	NA	NA	1	1	1	0	3	-1.8048	-6.2191	-0.780396	14.7815	-1.36283	15.178	NA	NA	0.071106	5e-10	0.435158	1.92925e-49	0.172935	4.94301e-52	NA	NA	0.589626	7.12598e-08	0.908311	1.28893e-45	0.782482	6.74214e-48	NA	NA
ERBB2	5e-10	1.58619e-07	6.2191	5e-10	8.25748e-08	6.2191	Skin_Sun_Exposed_Lower_leg	8.92784e-29	2.89641e-25	-11.1304	1.24839e-48	7.10773e-45	-14.6552	smultixcan	3.53918e-38	3.37623e-34	-8.88178e-16	5.73122e-57	5.87582e-53	1.77636e-15	NA	NA	NA	NA	NA	NA	1	1	1	0	3	-1.8048	-6.2191	-0.780396	14.7815	2.22045e-16	0	NA	NA	0.071106	5e-10	0.435158	1.92925e-49	0.0274097	7.76188e-56	NA	NA	0.589626	7.12598e-08	0.908311	1.28893e-45	0.512448	7.06522e-52	NA	NA
ERBB2	5e-10	1.58619e-07	6.2191	5e-10	8.25748e-08	6.2191	Stomach	3.01705e-30	8.76755e-27	-11.4284	2.45928e-45	6.10454e-42	-14.1306	Artery_Tibial	6.22011e-37	9.69933e-33	-12.696	1.96805e-54	5.32082e-50	-15.5364	NA	NA	NA	NA	NA	NA	1	1	1	0	3	-1.8048	-6.2191	-1.83964	14.0438	-2.19305	15.326	NA	NA	0.071106	5e-10	0.0658212	8.41178e-45	0.0283038	5.12346e-53	NA	NA	0.589626	7.12598e-08	0.659766	2.53615e-41	0.53474	4.15295e-49	NA	NA
ERBB2	5e-10	1.58619e-07	6.2191	5e-10	8.25748e-08	6.2191	Stomach	3.01705e-30	8.76755e-27	-11.4284	2.45928e-45	6.10454e-42	-14.1306	Colon_Sigmoid	3.53918e-38	3.70257e-34	-12.9185	5.73122e-57	5.17262e-53	-15.9063	NA	NA	NA	NA	NA	NA	1	1	1	0	3	-1.8048	-6.2191	-1.83964	14.0438	-2.20563	15.7423	NA	NA	0.071106	5e-10	0.0658212	8.41178e-45	0.0274097	7.76188e-56	NA	NA	0.589626	7.12598e-08	0.659766	2.53615e-41	0.522397	8.46433e-52	NA	NA
ERBB2	5e-10	1.58619e-07	6.2191	5e-10	8.25748e-08	6.2191	Stomach	3.01705e-30	8.76755e-27	-11.4284	2.45928e-45	6.10454e-42	-14.1306	Esophagus_Gastroesophageal_Junction	1.97171e-33	6.80284e-30	-12.0486	5.89719e-52	3.95171e-48	-15.1665	NA	NA	NA	NA	NA	NA	1	1	1	0	3	-1.8048	-6.2191	-1.83964	14.0438	-1.36283	15.178	NA	NA	0.071106	5e-10	0.0658212	8.41178e-45	0.172935	4.94301e-52	NA	NA	0.589626	7.12598e-08	0.659766	2.53615e-41	0.763539	1.99704e-48	NA	NA
ERBB2	5e-10	1.58619e-07	6.2191	5e-10	8.25748e-08	6.2191	Stomach	3.01705e-30	8.76755e-27	-11.4284	2.45928e-45	6.10454e-42	-14.1306	Esophagus_Muscularis	1.97171e-33	6.72485e-30	12.0486	5.89719e-52	5.20919e-48	15.1665	NA	NA	NA	NA	NA	NA	1	1	1	0	3	-1.8048	-6.2191	-1.83964	14.0438	1.36283	-15.178	NA	NA	0.071106	5e-10	0.0658212	8.41178e-45	0.172935	4.94301e-52	NA	NA	0.589626	7.12598e-08	0.659766	2.53615e-41	0.765645	2.25451e-48	NA	NA
ERBB2	5e-10	1.58619e-07	6.2191	5e-10	8.25748e-08	6.2191	Stomach	3.01705e-30	8.76755e-27	-11.4284	2.45928e-45	6.10454e-42	-14.1306	Heart_Left_Ventricle	1.97171e-33	5.45055e-30	12.0486	5.89719e-52	2.81149e-48	15.1665	NA	NA	NA	NA	NA	NA	1	1	1	0	3	-1.8048	-6.2191	-1.83964	14.0438	1.36283	-15.178	NA	NA	0.071106	5e-10	0.0658212	8.41178e-45	0.172935	4.94301e-52	NA	NA	0.589626	7.12598e-08	0.659766	2.53615e-41	0.771957	1.62512e-48	NA	NA
ERBB2	5e-10	1.58619e-07	6.2191	5e-10	8.25748e-08	6.2191	Stomach	3.01705e-30	8.76755e-27	-11.4284	2.45928e-45	6.10454e-42	-14.1306	Minor_Salivary_Gland	3.53918e-38	9.93059e-34	12.9185	5.73122e-57	1.37796e-52	15.9063	NA	NA	NA	NA	NA	NA	1	1	1	0	3	-1.8048	-6.2191	-1.83964	14.0438	2.20563	-15.7423	NA	NA	0.071106	5e-10	0.0658212	8.41178e-45	0.0274097	7.76188e-56	NA	NA	0.589626	7.12598e-08	0.659766	2.53615e-41	0.512627	2.27718e-51	NA	NA
ERBB2	5e-10	1.58619e-07	6.2191	5e-10	8.25748e-08	6.2191	Stomach	3.01705e-30	8.76755e-27	-11.4284	2.45928e-45	6.10454e-42	-14.1306	Muscle_Skeletal	1.97171e-33	1.59746e-29	12.0486	5.89719e-52	8.2754e-48	15.1665	NA	NA	NA	NA	NA	NA	1	1	1	0	3	-1.8048	-6.2191	-1.83964	14.0438	1.36283	-15.178	NA	NA	0.071106	5e-10	0.0658212	8.41178e-45	0.172935	4.94301e-52	NA	NA	0.589626	7.12598e-08	0.659766	2.53615e-41	0.76596	6.26625e-48	NA	NA
ERBB2	5e-10	1.58619e-07	6.2191	5e-10	8.25748e-08	6.2191	Stomach	3.01705e-30	8.76755e-27	-11.4284	2.45928e-45	6.10454e-42	-14.1306	Testis	1.97171e-33	2.57673e-29	-12.0486	5.89719e-52	1.32592e-47	-15.1665	NA	NA	NA	NA	NA	NA	1	1	1	0	3	-1.8048	-6.2191	-1.83964	14.0438	-1.36283	15.178	NA	NA	0.071106	5e-10	0.0658212	8.41178e-45	0.172935	4.94301e-52	NA	NA	0.589626	7.12598e-08	0.659766	2.53615e-41	0.782482	6.74214e-48	NA	NA
ERBB2	5e-10	1.58619e-07	6.2191	5e-10	8.25748e-08	6.2191	Stomach	3.01705e-30	8.76755e-27	-11.4284	2.45928e-45	6.10454e-42	-14.1306	smultixcan	3.53918e-38	3.37623e-34	-8.88178e-16	5.73122e-57	5.87582e-53	1.77636e-15	NA	NA	NA	NA	NA	NA	1	1	1	0	3	-1.8048	-6.2191	-1.83964	14.0438	2.22045e-16	0	NA	NA	0.071106	5e-10	0.0658212	8.41178e-45	0.0274097	7.76188e-56	NA	NA	0.589626	7.12598e-08	0.659766	2.53615e-41	0.512448	7.06522e-52	NA	NA
ERBB2	5e-10	1.58619e-07	6.2191	5e-10	8.25748e-08	6.2191	Testis	1.50503e-32	7.47749e-29	11.8799	6.7506e-50	4.37979e-46	14.852	Artery_Tibial	6.22011e-37	9.69933e-33	-12.696	1.96805e-54	5.32082e-50	-15.5364	NA	NA	NA	NA	NA	NA	1	1	1	0	3	-1.8048	-6.2191	1.69845	-14.8023	-2.19305	15.326	NA	NA	0.071106	5e-10	0.0894225	1.41537e-49	0.0283038	5.12346e-53	NA	NA	0.589626	7.12598e-08	0.707293	1.09231e-45	0.53474	4.15295e-49	NA	NA
ERBB2	5e-10	1.58619e-07	6.2191	5e-10	8.25748e-08	6.2191	Testis	1.50503e-32	7.47749e-29	11.8799	6.7506e-50	4.37979e-46	14.852	Colon_Sigmoid	3.53918e-38	3.70257e-34	-12.9185	5.73122e-57	5.17262e-53	-15.9063	NA	NA	NA	NA	NA	NA	1	1	1	0	3	-1.8048	-6.2191	1.69845	-14.8023	-2.20563	15.7423	NA	NA	0.071106	5e-10	0.0894225	1.41537e-49	0.0274097	7.76188e-56	NA	NA	0.589626	7.12598e-08	0.707293	1.09231e-45	0.522397	8.46433e-52	NA	NA
ERBB2	5e-10	1.58619e-07	6.2191	5e-10	8.25748e-08	6.2191	Testis	1.50503e-32	7.47749e-29	11.8799	6.7506e-50	4.37979e-46	14.852	Esophagus_Gastroesophageal_Junction	1.97171e-33	6.80284e-30	-12.0486	5.89719e-52	3.95171e-48	-15.1665	NA	NA	NA	NA	NA	NA	1	1	1	0	3	-1.8048	-6.2191	1.69845	-14.8023	-1.36283	15.178	NA	NA	0.071106	5e-10	0.0894225	1.41537e-49	0.172935	4.94301e-52	NA	NA	0.589626	7.12598e-08	0.707293	1.09231e-45	0.763539	1.99704e-48	NA	NA
ERBB2	5e-10	1.58619e-07	6.2191	5e-10	8.25748e-08	6.2191	Testis	1.50503e-32	7.47749e-29	11.8799	6.7506e-50	4.37979e-46	14.852	Esophagus_Muscularis	1.97171e-33	6.72485e-30	12.0486	5.89719e-52	5.20919e-48	15.1665	NA	NA	NA	NA	NA	NA	1	1	1	0	3	-1.8048	-6.2191	1.69845	-14.8023	1.36283	-15.178	NA	NA	0.071106	5e-10	0.0894225	1.41537e-49	0.172935	4.94301e-52	NA	NA	0.589626	7.12598e-08	0.707293	1.09231e-45	0.765645	2.25451e-48	NA	NA
ERBB2	5e-10	1.58619e-07	6.2191	5e-10	8.25748e-08	6.2191	Testis	1.50503e-32	7.47749e-29	11.8799	6.7506e-50	4.37979e-46	14.852	Heart_Left_Ventricle	1.97171e-33	5.45055e-30	12.0486	5.89719e-52	2.81149e-48	15.1665	NA	NA	NA	NA	NA	NA	1	1	1	0	3	-1.8048	-6.2191	1.69845	-14.8023	1.36283	-15.178	NA	NA	0.071106	5e-10	0.0894225	1.41537e-49	0.172935	4.94301e-52	NA	NA	0.589626	7.12598e-08	0.707293	1.09231e-45	0.771957	1.62512e-48	NA	NA
ERBB2	5e-10	1.58619e-07	6.2191	5e-10	8.25748e-08	6.2191	Testis	1.50503e-32	7.47749e-29	11.8799	6.7506e-50	4.37979e-46	14.852	Minor_Salivary_Gland	3.53918e-38	9.93059e-34	12.9185	5.73122e-57	1.37796e-52	15.9063	NA	NA	NA	NA	NA	NA	1	1	1	0	3	-1.8048	-6.2191	1.69845	-14.8023	2.20563	-15.7423	NA	NA	0.071106	5e-10	0.0894225	1.41537e-49	0.0274097	7.76188e-56	NA	NA	0.589626	7.12598e-08	0.707293	1.09231e-45	0.512627	2.27718e-51	NA	NA
ERBB2	5e-10	1.58619e-07	6.2191	5e-10	8.25748e-08	6.2191	Testis	1.50503e-32	7.47749e-29	11.8799	6.7506e-50	4.37979e-46	14.852	Muscle_Skeletal	1.97171e-33	1.59746e-29	12.0486	5.89719e-52	8.2754e-48	15.1665	NA	NA	NA	NA	NA	NA	1	1	1	0	3	-1.8048	-6.2191	1.69845	-14.8023	1.36283	-15.178	NA	NA	0.071106	5e-10	0.0894225	1.41537e-49	0.172935	4.94301e-52	NA	NA	0.589626	7.12598e-08	0.707293	1.09231e-45	0.76596	6.26625e-48	NA	NA
ERBB2	5e-10	1.58619e-07	6.2191	5e-10	8.25748e-08	6.2191	Testis	1.50503e-32	7.47749e-29	11.8799	6.7506e-50	4.37979e-46	14.852	Testis	1.97171e-33	2.57673e-29	-12.0486	5.89719e-52	1.32592e-47	-15.1665	NA	NA	NA	NA	NA	NA	1	1	1	0	3	-1.8048	-6.2191	1.69845	-14.8023	-1.36283	15.178	NA	NA	0.071106	5e-10	0.0894225	1.41537e-49	0.172935	4.94301e-52	NA	NA	0.589626	7.12598e-08	0.707293	1.09231e-45	0.782482	6.74214e-48	NA	NA
ERBB2	5e-10	1.58619e-07	6.2191	5e-10	8.25748e-08	6.2191	Testis	1.50503e-32	7.47749e-29	11.8799	6.7506e-50	4.37979e-46	14.852	smultixcan	3.53918e-38	3.37623e-34	-8.88178e-16	5.73122e-57	5.87582e-53	1.77636e-15	NA	NA	NA	NA	NA	NA	1	1	1	0	3	-1.8048	-6.2191	1.69845	-14.8023	2.22045e-16	0	NA	NA	0.071106	5e-10	0.0894225	1.41537e-49	0.0274097	7.76188e-56	NA	NA	0.589626	7.12598e-08	0.707293	1.09231e-45	0.512448	7.06522e-52	NA	NA
