## Supplementary material for "Disentangling the Shared and Differential Genetic Architecture Between COVID-19 and Other Respiratory Disorders: A Multi-Omics Genome-Wide Analysis": C2_Asthma.xlsx (part 105 of 128)

### Sheet: T10.commonGene_ddx_ccgwas (continued)
Table 10. Results summary of validated differential genes
ERBB2	5e-10	1.58619e-07	6.2191	5e-10	8.25748e-08	6.2191	Thyroid	5.06647e-24	9.45114e-21	-10.1085	6.23889e-42	1.43519e-38	-13.5675	Artery_Tibial	6.22011e-37	9.69933e-33	-12.696	1.96805e-54	5.32082e-50	-15.5364	NA	NA	NA	NA	NA	NA	1	1	1	0	3	-1.8048	-6.2191	-0.37715	13.7459	-2.19305	15.326	NA	NA	0.071106	5e-10	0.706062	5.38703e-43	0.0283038	5.12346e-53	NA	NA	0.589626	7.12598e-08	0.9675	1.44911e-39	0.53474	4.15295e-49	NA	NA
ERBB2	5e-10	1.58619e-07	6.2191	5e-10	8.25748e-08	6.2191	Thyroid	5.06647e-24	9.45114e-21	-10.1085	6.23889e-42	1.43519e-38	-13.5675	Colon_Sigmoid	3.53918e-38	3.70257e-34	-12.9185	5.73122e-57	5.17262e-53	-15.9063	NA	NA	NA	NA	NA	NA	1	1	1	0	3	-1.8048	-6.2191	-0.37715	13.7459	-2.20563	15.7423	NA	NA	0.071106	5e-10	0.706062	5.38703e-43	0.0274097	7.76188e-56	NA	NA	0.589626	7.12598e-08	0.9675	1.44911e-39	0.522397	8.46433e-52	NA	NA
ERBB2	5e-10	1.58619e-07	6.2191	5e-10	8.25748e-08	6.2191	Thyroid	5.06647e-24	9.45114e-21	-10.1085	6.23889e-42	1.43519e-38	-13.5675	Esophagus_Gastroesophageal_Junction	1.97171e-33	6.80284e-30	-12.0486	5.89719e-52	3.95171e-48	-15.1665	NA	NA	NA	NA	NA	NA	1	1	1	0	3	-1.8048	-6.2191	-0.37715	13.7459	-1.36283	15.178	NA	NA	0.071106	5e-10	0.706062	5.38703e-43	0.172935	4.94301e-52	NA	NA	0.589626	7.12598e-08	0.9675	1.44911e-39	0.763539	1.99704e-48	NA	NA
ERBB2	5e-10	1.58619e-07	6.2191	5e-10	8.25748e-08	6.2191	Thyroid	5.06647e-24	9.45114e-21	-10.1085	6.23889e-42	1.43519e-38	-13.5675	Esophagus_Muscularis	1.97171e-33	6.72485e-30	12.0486	5.89719e-52	5.20919e-48	15.1665	NA	NA	NA	NA	NA	NA	1	1	1	0	3	-1.8048	-6.2191	-0.37715	13.7459	1.36283	-15.178	NA	NA	0.071106	5e-10	0.706062	5.38703e-43	0.172935	4.94301e-52	NA	NA	0.589626	7.12598e-08	0.9675	1.44911e-39	0.765645	2.25451e-48	NA	NA
ERBB2	5e-10	1.58619e-07	6.2191	5e-10	8.25748e-08	6.2191	Thyroid	5.06647e-24	9.45114e-21	-10.1085	6.23889e-42	1.43519e-38	-13.5675	Heart_Left_Ventricle	1.97171e-33	5.45055e-30	12.0486	5.89719e-52	2.81149e-48	15.1665	NA	NA	NA	NA	NA	NA	1	1	1	0	3	-1.8048	-6.2191	-0.37715	13.7459	1.36283	-15.178	NA	NA	0.071106	5e-10	0.706062	5.38703e-43	0.172935	4.94301e-52	NA	NA	0.589626	7.12598e-08	0.9675	1.44911e-39	0.771957	1.62512e-48	NA	NA
ERBB2	5e-10	1.58619e-07	6.2191	5e-10	8.25748e-08	6.2191	Thyroid	5.06647e-24	9.45114e-21	-10.1085	6.23889e-42	1.43519e-38	-13.5675	Minor_Salivary_Gland	3.53918e-38	9.93059e-34	12.9185	5.73122e-57	1.37796e-52	15.9063	NA	NA	NA	NA	NA	NA	1	1	1	0	3	-1.8048	-6.2191	-0.37715	13.7459	2.20563	-15.7423	NA	NA	0.071106	5e-10	0.706062	5.38703e-43	0.0274097	7.76188e-56	NA	NA	0.589626	7.12598e-08	0.9675	1.44911e-39	0.512627	2.27718e-51	NA	NA
ERBB2	5e-10	1.58619e-07	6.2191	5e-10	8.25748e-08	6.2191	Thyroid	5.06647e-24	9.45114e-21	-10.1085	6.23889e-42	1.43519e-38	-13.5675	Muscle_Skeletal	1.97171e-33	1.59746e-29	12.0486	5.89719e-52	8.2754e-48	15.1665	NA	NA	NA	NA	NA	NA	1	1	1	0	3	-1.8048	-6.2191	-0.37715	13.7459	1.36283	-15.178	NA	NA	0.071106	5e-10	0.706062	5.38703e-43	0.172935	4.94301e-52	NA	NA	0.589626	7.12598e-08	0.9675	1.44911e-39	0.76596	6.26625e-48	NA	NA
ERBB2	5e-10	1.58619e-07	6.2191	5e-10	8.25748e-08	6.2191	Thyroid	5.06647e-24	9.45114e-21	-10.1085	6.23889e-42	1.43519e-38	-13.5675	Testis	1.97171e-33	2.57673e-29	-12.0486	5.89719e-52	1.32592e-47	-15.1665	NA	NA	NA	NA	NA	NA	1	1	1	0	3	-1.8048	-6.2191	-0.37715	13.7459	-1.36283	15.178	NA	NA	0.071106	5e-10	0.706062	5.38703e-43	0.172935	4.94301e-52	NA	NA	0.589626	7.12598e-08	0.9675	1.44911e-39	0.782482	6.74214e-48	NA	NA
ERBB2	5e-10	1.58619e-07	6.2191	5e-10	8.25748e-08	6.2191	Thyroid	5.06647e-24	9.45114e-21	-10.1085	6.23889e-42	1.43519e-38	-13.5675	smultixcan	3.53918e-38	3.37623e-34	-8.88178e-16	5.73122e-57	5.87582e-53	1.77636e-15	NA	NA	NA	NA	NA	NA	1	1	1	0	3	-1.8048	-6.2191	-0.37715	13.7459	2.22045e-16	0	NA	NA	0.071106	5e-10	0.706062	5.38703e-43	0.0274097	7.76188e-56	NA	NA	0.589626	7.12598e-08	0.9675	1.44911e-39	0.512448	7.06522e-52	NA	NA
ERBB2	5e-10	1.58619e-07	6.2191	5e-10	8.25748e-08	6.2191	Vagina	6.16708e-19	1.07574e-15	-8.88898	7.63861e-26	1.66827e-22	-10.5116	Artery_Tibial	6.22011e-37	9.69933e-33	-12.696	1.96805e-54	5.32082e-50	-15.5364	NA	NA	NA	NA	NA	NA	1	1	1	0	3	-1.8048	-6.2191	-2.05938	10.3248	-2.19305	15.326	NA	NA	0.071106	5e-10	0.039458	5.44526e-25	0.0283038	5.12346e-53	NA	NA	0.589626	7.12598e-08	0.58009	1.18293e-21	0.53474	4.15295e-49	NA	NA
ERBB2	5e-10	1.58619e-07	6.2191	5e-10	8.25748e-08	6.2191	Vagina	6.16708e-19	1.07574e-15	-8.88898	7.63861e-26	1.66827e-22	-10.5116	Colon_Sigmoid	3.53918e-38	3.70257e-34	-12.9185	5.73122e-57	5.17262e-53	-15.9063	NA	NA	NA	NA	NA	NA	1	1	1	0	3	-1.8048	-6.2191	-2.05938	10.3248	-2.20563	15.7423	NA	NA	0.071106	5e-10	0.039458	5.44526e-25	0.0274097	7.76188e-56	NA	NA	0.589626	7.12598e-08	0.58009	1.18293e-21	0.522397	8.46433e-52	NA	NA
ERBB2	5e-10	1.58619e-07	6.2191	5e-10	8.25748e-08	6.2191	Vagina	6.16708e-19	1.07574e-15	-8.88898	7.63861e-26	1.66827e-22	-10.5116	Esophagus_Gastroesophageal_Junction	1.97171e-33	6.80284e-30	-12.0486	5.89719e-52	3.95171e-48	-15.1665	NA	NA	NA	NA	NA	NA	1	1	1	0	3	-1.8048	-6.2191	-2.05938	10.3248	-1.36283	15.178	NA	NA	0.071106	5e-10	0.039458	5.44526e-25	0.172935	4.94301e-52	NA	NA	0.589626	7.12598e-08	0.58009	1.18293e-21	0.763539	1.99704e-48	NA	NA
ERBB2	5e-10	1.58619e-07	6.2191	5e-10	8.25748e-08	6.2191	Vagina	6.16708e-19	1.07574e-15	-8.88898	7.63861e-26	1.66827e-22	-10.5116	Esophagus_Muscularis	1.97171e-33	6.72485e-30	12.0486	5.89719e-52	5.20919e-48	15.1665	NA	NA	NA	NA	NA	NA	1	1	1	0	3	-1.8048	-6.2191	-2.05938	10.3248	1.36283	-15.178	NA	NA	0.071106	5e-10	0.039458	5.44526e-25	0.172935	4.94301e-52	NA	NA	0.589626	7.12598e-08	0.58009	1.18293e-21	0.765645	2.25451e-48	NA	NA
ERBB2	5e-10	1.58619e-07	6.2191	5e-10	8.25748e-08	6.2191	Vagina	6.16708e-19	1.07574e-15	-8.88898	7.63861e-26	1.66827e-22	-10.5116	Heart_Left_Ventricle	1.97171e-33	5.45055e-30	12.0486	5.89719e-52	2.81149e-48	15.1665	NA	NA	NA	NA	NA	NA	1	1	1	0	3	-1.8048	-6.2191	-2.05938	10.3248	1.36283	-15.178	NA	NA	0.071106	5e-10	0.039458	5.44526e-25	0.172935	4.94301e-52	NA	NA	0.589626	7.12598e-08	0.58009	1.18293e-21	0.771957	1.62512e-48	NA	NA
ERBB2	5e-10	1.58619e-07	6.2191	5e-10	8.25748e-08	6.2191	Vagina	6.16708e-19	1.07574e-15	-8.88898	7.63861e-26	1.66827e-22	-10.5116	Minor_Salivary_Gland	3.53918e-38	9.93059e-34	12.9185	5.73122e-57	1.37796e-52	15.9063	NA	NA	NA	NA	NA	NA	1	1	1	0	3	-1.8048	-6.2191	-2.05938	10.3248	2.20563	-15.7423	NA	NA	0.071106	5e-10	0.039458	5.44526e-25	0.0274097	7.76188e-56	NA	NA	0.589626	7.12598e-08	0.58009	1.18293e-21	0.512627	2.27718e-51	NA	NA
ERBB2	5e-10	1.58619e-07	6.2191	5e-10	8.25748e-08	6.2191	Vagina	6.16708e-19	1.07574e-15	-8.88898	7.63861e-26	1.66827e-22	-10.5116	Muscle_Skeletal	1.97171e-33	1.59746e-29	12.0486	5.89719e-52	8.2754e-48	15.1665	NA	NA	NA	NA	NA	NA	1	1	1	0	3	-1.8048	-6.2191	-2.05938	10.3248	1.36283	-15.178	NA	NA	0.071106	5e-10	0.039458	5.44526e-25	0.172935	4.94301e-52	NA	NA	0.589626	7.12598e-08	0.58009	1.18293e-21	0.76596	6.26625e-48	NA	NA
ERBB2	5e-10	1.58619e-07	6.2191	5e-10	8.25748e-08	6.2191	Vagina	6.16708e-19	1.07574e-15	-8.88898	7.63861e-26	1.66827e-22	-10.5116	Testis	1.97171e-33	2.57673e-29	-12.0486	5.89719e-52	1.32592e-47	-15.1665	NA	NA	NA	NA	NA	NA	1	1	1	0	3	-1.8048	-6.2191	-2.05938	10.3248	-1.36283	15.178	NA	NA	0.071106	5e-10	0.039458	5.44526e-25	0.172935	4.94301e-52	NA	NA	0.589626	7.12598e-08	0.58009	1.18293e-21	0.782482	6.74214e-48	NA	NA
ERBB2	5e-10	1.58619e-07	6.2191	5e-10	8.25748e-08	6.2191	Vagina	6.16708e-19	1.07574e-15	-8.88898	7.63861e-26	1.66827e-22	-10.5116	smultixcan	3.53918e-38	3.37623e-34	-8.88178e-16	5.73122e-57	5.87582e-53	1.77636e-15	NA	NA	NA	NA	NA	NA	1	1	1	0	3	-1.8048	-6.2191	-2.05938	10.3248	2.22045e-16	0	NA	NA	0.071106	5e-10	0.039458	5.44526e-25	0.0274097	7.76188e-56	NA	NA	0.589626	7.12598e-08	0.58009	1.18293e-21	0.512448	7.06522e-52	NA	NA
ERBB2	5e-10	1.58619e-07	6.2191	5e-10	8.25748e-08	6.2191	Whole_Blood	6.06947e-30	2.14981e-26	-11.3675	1.25506e-44	3.8798e-41	-14.0154	Artery_Tibial	6.22011e-37	9.69933e-33	-12.696	1.96805e-54	5.32082e-50	-15.5364	NA	NA	NA	NA	NA	NA	1	1	1	0	3	-1.8048	-6.2191	-1.88229	13.919	-2.19305	15.326	NA	NA	0.071106	5e-10	0.0597972	4.85395e-44	0.0283038	5.12346e-53	NA	NA	0.589626	7.12598e-08	0.61439	1.33241e-40	0.53474	4.15295e-49	NA	NA
ERBB2	5e-10	1.58619e-07	6.2191	5e-10	8.25748e-08	6.2191	Whole_Blood	6.06947e-30	2.14981e-26	-11.3675	1.25506e-44	3.8798e-41	-14.0154	Colon_Sigmoid	3.53918e-38	3.70257e-34	-12.9185	5.73122e-57	5.17262e-53	-15.9063	NA	NA	NA	NA	NA	NA	1	1	1	0	3	-1.8048	-6.2191	-1.88229	13.919	-2.20563	15.7423	NA	NA	0.071106	5e-10	0.0597972	4.85395e-44	0.0274097	7.76188e-56	NA	NA	0.589626	7.12598e-08	0.61439	1.33241e-40	0.522397	8.46433e-52	NA	NA
ERBB2	5e-10	1.58619e-07	6.2191	5e-10	8.25748e-08	6.2191	Whole_Blood	6.06947e-30	2.14981e-26	-11.3675	1.25506e-44	3.8798e-41	-14.0154	Esophagus_Gastroesophageal_Junction	1.97171e-33	6.80284e-30	-12.0486	5.89719e-52	3.95171e-48	-15.1665	NA	NA	NA	NA	NA	NA	1	1	1	0	3	-1.8048	-6.2191	-1.88229	13.919	-1.36283	15.178	NA	NA	0.071106	5e-10	0.0597972	4.85395e-44	0.172935	4.94301e-52	NA	NA	0.589626	7.12598e-08	0.61439	1.33241e-40	0.763539	1.99704e-48	NA	NA
ERBB2	5e-10	1.58619e-07	6.2191	5e-10	8.25748e-08	6.2191	Whole_Blood	6.06947e-30	2.14981e-26	-11.3675	1.25506e-44	3.8798e-41	-14.0154	Esophagus_Muscularis	1.97171e-33	6.72485e-30	12.0486	5.89719e-52	5.20919e-48	15.1665	NA	NA	NA	NA	NA	NA	1	1	1	0	3	-1.8048	-6.2191	-1.88229	13.919	1.36283	-15.178	NA	NA	0.071106	5e-10	0.0597972	4.85395e-44	0.172935	4.94301e-52	NA	NA	0.589626	7.12598e-08	0.61439	1.33241e-40	0.765645	2.25451e-48	NA	NA
ERBB2	5e-10	1.58619e-07	6.2191	5e-10	8.25748e-08	6.2191	Whole_Blood	6.06947e-30	2.14981e-26	-11.3675	1.25506e-44	3.8798e-41	-14.0154	Heart_Left_Ventricle	1.97171e-33	5.45055e-30	12.0486	5.89719e-52	2.81149e-48	15.1665	NA	NA	NA	NA	NA	NA	1	1	1	0	3	-1.8048	-6.2191	-1.88229	13.919	1.36283	-15.178	NA	NA	0.071106	5e-10	0.0597972	4.85395e-44	0.172935	4.94301e-52	NA	NA	0.589626	7.12598e-08	0.61439	1.33241e-40	0.771957	1.62512e-48	NA	NA
ERBB2	5e-10	1.58619e-07	6.2191	5e-10	8.25748e-08	6.2191	Whole_Blood	6.06947e-30	2.14981e-26	-11.3675	1.25506e-44	3.8798e-41	-14.0154	Minor_Salivary_Gland	3.53918e-38	9.93059e-34	12.9185	5.73122e-57	1.37796e-52	15.9063	NA	NA	NA	NA	NA	NA	1	1	1	0	3	-1.8048	-6.2191	-1.88229	13.919	2.20563	-15.7423	NA	NA	0.071106	5e-10	0.0597972	4.85395e-44	0.0274097	7.76188e-56	NA	NA	0.589626	7.12598e-08	0.61439	1.33241e-40	0.512627	2.27718e-51	NA	NA
ERBB2	5e-10	1.58619e-07	6.2191	5e-10	8.25748e-08	6.2191	Whole_Blood	6.06947e-30	2.14981e-26	-11.3675	1.25506e-44	3.8798e-41	-14.0154	Muscle_Skeletal	1.97171e-33	1.59746e-29	12.0486	5.89719e-52	8.2754e-48	15.1665	NA	NA	NA	NA	NA	NA	1	1	1	0	3	-1.8048	-6.2191	-1.88229	13.919	1.36283	-15.178	NA	NA	0.071106	5e-10	0.0597972	4.85395e-44	0.172935	4.94301e-52	NA	NA	0.589626	7.12598e-08	0.61439	1.33241e-40	0.76596	6.26625e-48	NA	NA
ERBB2	5e-10	1.58619e-07	6.2191	5e-10	8.25748e-08	6.2191	Whole_Blood	6.06947e-30	2.14981e-26	-11.3675	1.25506e-44	3.8798e-41	-14.0154	Testis	1.97171e-33	2.57673e-29	-12.0486	5.89719e-52	1.32592e-47	-15.1665	NA	NA	NA	NA	NA	NA	1	1	1	0	3	-1.8048	-6.2191	-1.88229	13.919	-1.36283	15.178	NA	NA	0.071106	5e-10	0.0597972	4.85395e-44	0.172935	4.94301e-52	NA	NA	0.589626	7.12598e-08	0.61439	1.33241e-40	0.782482	6.74214e-48	NA	NA
ERBB2	5e-10	1.58619e-07	6.2191	5e-10	8.25748e-08	6.2191	Whole_Blood	6.06947e-30	2.14981e-26	-11.3675	1.25506e-44	3.8798e-41	-14.0154	smultixcan	3.53918e-38	3.37623e-34	-8.88178e-16	5.73122e-57	5.87582e-53	1.77636e-15	NA	NA	NA	NA	NA	NA	1	1	1	0	3	-1.8048	-6.2191	-1.88229	13.919	2.22045e-16	0	NA	NA	0.071106	5e-10	0.0597972	4.85395e-44	0.0274097	7.76188e-56	NA	NA	0.589626	7.12598e-08	0.61439	1.33241e-40	0.512448	7.06522e-52	NA	NA
ERBB2	5e-10	1.58619e-07	6.2191	5e-10	8.25748e-08	6.2191	smultixcan	1.79737e-31	3.53672e-28	-4.65822	1.57305e-51	4.75916e-48	-6.15632	Artery_Tibial	6.22011e-37	9.69933e-33	-12.696	1.96805e-54	5.32082e-50	-15.5364	NA	NA	NA	NA	NA	NA	1	1	1	0	3	-1.8048	-6.2191	-0.280812	6.21198	-2.19305	15.326	NA	NA	0.071106	5e-10	0.154522	7.06309e-52	0.0283038	5.12346e-53	NA	NA	0.589626	7.12598e-08	0.663934	1.71131e-48	0.53474	4.15295e-49	NA	NA
ERBB2	5e-10	1.58619e-07	6.2191	5e-10	8.25748e-08	6.2191	smultixcan	1.79737e-31	3.53672e-28	-4.65822	1.57305e-51	4.75916e-48	-6.15632	Colon_Sigmoid	3.53918e-38	3.70257e-34	-12.9185	5.73122e-57	5.17262e-53	-15.9063	NA	NA	NA	NA	NA	NA	1	1	1	0	3	-1.8048	-6.2191	-0.280812	6.21198	-2.20563	15.7423	NA	NA	0.071106	5e-10	0.154522	7.06309e-52	0.0274097	7.76188e-56	NA	NA	0.589626	7.12598e-08	0.663934	1.71131e-48	0.522397	8.46433e-52	NA	NA
ERBB2	5e-10	1.58619e-07	6.2191	5e-10	8.25748e-08	6.2191	smultixcan	1.79737e-31	3.53672e-28	-4.65822	1.57305e-51	4.75916e-48	-6.15632	Esophagus_Gastroesophageal_Junction	1.97171e-33	6.80284e-30	-12.0486	5.89719e-52	3.95171e-48	-15.1665	NA	NA	NA	NA	NA	NA	1	1	1	0	3	-1.8048	-6.2191	-0.280812	6.21198	-1.36283	15.178	NA	NA	0.071106	5e-10	0.154522	7.06309e-52	0.172935	4.94301e-52	NA	NA	0.589626	7.12598e-08	0.663934	1.71131e-48	0.763539	1.99704e-48	NA	NA
ERBB2	5e-10	1.58619e-07	6.2191	5e-10	8.25748e-08	6.2191	smultixcan	1.79737e-31	3.53672e-28	-4.65822	1.57305e-51	4.75916e-48	-6.15632	Esophagus_Muscularis	1.97171e-33	6.72485e-30	12.0486	5.89719e-52	5.20919e-48	15.1665	NA	NA	NA	NA	NA	NA	1	1	1	0	3	-1.8048	-6.2191	-0.280812	6.21198	1.36283	-15.178	NA	NA	0.071106	5e-10	0.154522	7.06309e-52	0.172935	4.94301e-52	NA	NA	0.589626	7.12598e-08	0.663934	1.71131e-48	0.765645	2.25451e-48	NA	NA
ERBB2	5e-10	1.58619e-07	6.2191	5e-10	8.25748e-08	6.2191	smultixcan	1.79737e-31	3.53672e-28	-4.65822	1.57305e-51	4.75916e-48	-6.15632	Heart_Left_Ventricle	1.97171e-33	5.45055e-30	12.0486	5.89719e-52	2.81149e-48	15.1665	NA	NA	NA	NA	NA	NA	1	1	1	0	3	-1.8048	-6.2191	-0.280812	6.21198	1.36283	-15.178	NA	NA	0.071106	5e-10	0.154522	7.06309e-52	0.172935	4.94301e-52	NA	NA	0.589626	7.12598e-08	0.663934	1.71131e-48	0.771957	1.62512e-48	NA	NA
ERBB2	5e-10	1.58619e-07	6.2191	5e-10	8.25748e-08	6.2191	smultixcan	1.79737e-31	3.53672e-28	-4.65822	1.57305e-51	4.75916e-48	-6.15632	Minor_Salivary_Gland	3.53918e-38	9.93059e-34	12.9185	5.73122e-57	1.37796e-52	15.9063	NA	NA	NA	NA	NA	NA	1	1	1	0	3	-1.8048	-6.2191	-0.280812	6.21198	2.20563	-15.7423	NA	NA	0.071106	5e-10	0.154522	7.06309e-52	0.0274097	7.76188e-56	NA	NA	0.589626	7.12598e-08	0.663934	1.71131e-48	0.512627	2.27718e-51	NA	NA
ERBB2	5e-10	1.58619e-07	6.2191	5e-10	8.25748e-08	6.2191	smultixcan	1.79737e-31	3.53672e-28	-4.65822	1.57305e-51	4.75916e-48	-6.15632	Muscle_Skeletal	1.97171e-33	1.59746e-29	12.0486	5.89719e-52	8.2754e-48	15.1665	NA	NA	NA	NA	NA	NA	1	1	1	0	3	-1.8048	-6.2191	-0.280812	6.21198	1.36283	-15.178	NA	NA	0.071106	5e-10	0.154522	7.06309e-52	0.172935	4.94301e-52	NA	NA	0.589626	7.12598e-08	0.663934	1.71131e-48	0.76596	6.26625e-48	NA	NA
ERBB2	5e-10	1.58619e-07	6.2191	5e-10	8.25748e-08	6.2191	smultixcan	1.79737e-31	3.53672e-28	-4.65822	1.57305e-51	4.75916e-48	-6.15632	Testis	1.97171e-33	2.57673e-29	-12.0486	5.89719e-52	1.32592e-47	-15.1665	NA	NA	NA	NA	NA	NA	1	1	1	0	3	-1.8048	-6.2191	-0.280812	6.21198	-1.36283	15.178	NA	NA	0.071106	5e-10	0.154522	7.06309e-52	0.172935	4.94301e-52	NA	NA	0.589626	7.12598e-08	0.663934	1.71131e-48	0.782482	6.74214e-48	NA	NA
ERBB2	5e-10	1.58619e-07	6.2191	5e-10	8.25748e-08	6.2191	smultixcan	1.79737e-31	3.53672e-28	-4.65822	1.57305e-51	4.75916e-48	-6.15632	smultixcan	3.53918e-38	3.37623e-34	-8.88178e-16	5.73122e-57	5.87582e-53	1.77636e-15	NA	NA	NA	NA	NA	NA	1	1	1	0	3	-1.8048	-6.2191	-0.280812	6.21198	2.22045e-16	0	NA	NA	0.071106	5e-10	0.154522	7.06309e-52	0.0274097	7.76188e-56	NA	NA	0.589626	7.12598e-08	0.663934	1.71131e-48	0.512448	7.06522e-52	NA	NA
ERMP1	0.00015071	0.00764949	3.7899	8.0578e-06	0.00038072	4.46364	Adrenal_Gland	2.84515e-05	0.00443291	4.18552	1.99733e-06	0.000262443	4.75369	Artery_Tibial	8.8153e-06	0.00137675	-4.44436	2.5481e-07	3.55105e-05	-5.15413	NA	NA	NA	NA	NA	NA	1	1	1	0	3	0.909493	-4.40409	1.26512	-4.5922	-1.21756	5.01067	NA	NA	0.36309	1.0623e-05	0.205827	4.38587e-06	0.22339	5.42404e-07	NA	NA	0.785192	0.000449209	0.827001	0.000481288	0.802626	5.84265e-05	NA	NA
ERMP1	0.00015071	0.00764949	3.7899	8.0578e-06	0.00038072	4.46364	Adrenal_Gland	2.84515e-05	0.00443291	4.18552	1.99733e-06	0.000262443	4.75369	smultixcan	8.37645e-07	0.000199354	1.06543	9.21488e-05	0.0046746	1.04997	NA	NA	NA	NA	NA	NA	1	1	1	0	3	0.909493	-4.40409	1.26512	-4.5922	0.281597	-1.20138	NA	NA	0.36309	1.0623e-05	0.205827	4.38587e-06	0.674403	2.74725e-10	NA	NA	0.785192	0.000449209	0.827001	0.000481288	0.951512	7.35492e-08	NA	NA
ERMP1	0.00015071	0.00764949	3.7899	8.0578e-06	0.00038072	4.46364	Colon_Transverse	2.76216e-05	0.00378044	-4.19224	1.99733e-06	0.000247128	-4.75369	Artery_Tibial	8.8153e-06	0.00137675	-4.44436	2.5481e-07	3.55105e-05	-5.15413	NA	NA	NA	NA	NA	NA	1	1	1	0	3	0.909493	-4.40409	-1.2693	4.59744	-1.21756	5.01067	NA	NA	0.36309	1.0623e-05	0.204336	4.27711e-06	0.22339	5.42404e-07	NA	NA	0.785192	0.000449209	0.805663	0.000441314	0.802626	5.84265e-05	NA	NA
ERMP1	0.00015071	0.00764949	3.7899	8.0578e-06	0.00038072	4.46364	Colon_Transverse	2.76216e-05	0.00378044	-4.19224	1.99733e-06	0.000247128	-4.75369	smultixcan	8.37645e-07	0.000199354	1.06543	9.21488e-05	0.0046746	1.04997	NA	NA	NA	NA	NA	NA	1	1	1	0	3	0.909493	-4.40409	-1.2693	4.59744	0.281597	-1.20138	NA	NA	0.36309	1.0623e-05	0.204336	4.27711e-06	0.674403	2.74725e-10	NA	NA	0.785192	0.000449209	0.805663	0.000441314	0.951512	7.35492e-08	NA	NA
ERMP1	0.00015071	0.00764949	3.7899	8.0578e-06	0.00038072	4.46364	Skin_Not_Sun_Exposed_Suprapubic	2.76216e-05	0.00408173	-4.19224	1.99733e-06	0.000255495	-4.75369	Artery_Tibial	8.8153e-06	0.00137675	-4.44436	2.5481e-07	3.55105e-05	-5.15413	NA	NA	NA	NA	NA	NA	1	1	1	0	3	0.909493	-4.40409	0.221564	4.59744	-1.21756	5.01067	NA	NA	0.36309	1.0623e-05	0.824653	4.27711e-06	0.22339	5.42404e-07	NA	NA	0.785192	0.000449209	0.983119	0.000442715	0.802626	5.84265e-05	NA	NA
ERMP1	0.00015071	0.00764949	3.7899	8.0578e-06	0.00038072	4.46364	Skin_Not_Sun_Exposed_Suprapubic	2.76216e-05	0.00408173	-4.19224	1.99733e-06	0.000255495	-4.75369	smultixcan	8.37645e-07	0.000199354	1.06543	9.21488e-05	0.0046746	1.04997	NA	NA	NA	NA	NA	NA	1	1	1	0	3	0.909493	-4.40409	0.221564	4.59744	0.281597	-1.20138	NA	NA	0.36309	1.0623e-05	0.824653	4.27711e-06	0.674403	2.74725e-10	NA	NA	0.785192	0.000449209	0.983119	0.000442715	0.951512	7.35492e-08	NA	NA
ERMP1	0.00015071	0.00764949	3.7899	8.0578e-06	0.00038072	4.46364	Stomach	3.1203e-06	0.00075636	-4.66274	1.99733e-06	0.000217928	-4.75369	Artery_Tibial	8.8153e-06	0.00137675	-4.44436	2.5481e-07	3.55105e-05	-5.15413	NA	NA	NA	NA	NA	NA	1	1	1	0	3	0.909493	-4.40409	-1.8083	4.71807	-1.21756	5.01067	NA	NA	0.36309	1.0623e-05	0.0705598	2.38088e-06	0.22339	5.42404e-07	NA	NA	0.785192	0.000449209	0.673912	0.00024488	0.802626	5.84265e-05	NA	NA
ERMP1	0.00015071	0.00764949	3.7899	8.0578e-06	0.00038072	4.46364	Stomach	3.1203e-06	0.00075636	-4.66274	1.99733e-06	0.000217928	-4.75369	smultixcan	8.37645e-07	0.000199354	1.06543	9.21488e-05	0.0046746	1.04997	NA	NA	NA	NA	NA	NA	1	1	1	0	3	0.909493	-4.40409	-1.8083	4.71807	0.281597	-1.20138	NA	NA	0.36309	1.0623e-05	0.0705598	2.38088e-06	0.674403	2.74725e-10	NA	NA	0.785192	0.000449209	0.673912	0.00024488	0.951512	7.35492e-08	NA	NA
ERMP1	0.00015071	0.00764949	3.7899	8.0578e-06	0.00038072	4.46364	smultixcan	5.77077e-05	0.0037623	-0.150838	1.58534e-08	1.68731e-06	0.00563636	Artery_Tibial	8.8153e-06	0.00137675	-4.44436	2.5481e-07	3.55105e-05	-5.15413	NA	NA	NA	NA	NA	NA	1	1	1	0	3	0.909493	-4.40409	-0.30343	-0.104301	-1.21756	5.01067	NA	NA	0.36309	1.0623e-05	0.316998	3.06345e-09	0.22339	5.42404e-07	NA	NA	0.785192	0.000449209	0.778273	3.57227e-07	0.802626	5.84265e-05	NA	NA
ERMP1	0.00015071	0.00764949	3.7899	8.0578e-06	0.00038072	4.46364	smultixcan	5.77077e-05	0.0037623	-0.150838	1.58534e-08	1.68731e-06	0.00563636	smultixcan	8.37645e-07	0.000199354	1.06543	9.21488e-05	0.0046746	1.04997	NA	NA	NA	NA	NA	NA	1	1	1	0	3	0.909493	-4.40409	-0.30343	-0.104301	0.281597	-1.20138	NA	NA	0.36309	1.0623e-05	0.316998	3.06345e-09	0.674403	2.74725e-10	NA	NA	0.785192	0.000449209	0.778273	3.57227e-07	0.951512	7.35492e-08	NA	NA
FADS1	1.0056e-10	4.19008e-08	-6.46611	3.3307e-15	3.92379e-12	-7.87785	Adipose_Visceral_Omentum	5.57383e-06	0.00104073	-4.54194	4.57473e-05	0.00321706	-4.07635	Adipose_Subcutaneous	1.56787e-12	9.04994e-10	7.06835	5.64663e-17	3.5821e-14	8.37238	NA	NA	NA	NA	NA	NA	1	1	1	0	3	1.78206	-7.56458	-2.77094	3.64814	1.73048	-8.19841	NA	NA	0.07474	3.8913e-14	0.00558943	0.000264143	0.083544	2.43589e-16	NA	NA	0.598425	1.80596e-11	0.359774	0.010784	0.670425	1.34556e-13	NA	NA
FADS1	1.0056e-10	4.19008e-08	-6.46611	3.3307e-15	3.92379e-12	-7.87785	Adipose_Visceral_Omentum	5.57383e-06	0.00104073	-4.54194	4.57473e-05	0.00321706	-4.07635	Adrenal_Gland	1.56787e-12	9.60201e-10	7.06835	5.64663e-17	4.795e-14	8.37238	NA	NA	NA	NA	NA	NA	1	1	1	0	3	1.78206	-7.56458	-2.77094	3.64814	1.73048	-8.19841	NA	NA	0.07474	3.8913e-14	0.00558943	0.000264143	0.083544	2.43589e-16	NA	NA	0.598425	1.80596e-11	0.359774	0.010784	0.68265	1.22679e-13	NA	NA
FADS1	1.0056e-10	4.19008e-08	-6.46611	3.3307e-15	3.92379e-12	-7.87785	Adipose_Visceral_Omentum	5.57383e-06	0.00104073	-4.54194	4.57473e-05	0.00321706	-4.07635	Artery_Aorta	1.31776e-12	7.3488e-10	7.09243	5.64663e-17	3.31771e-14	8.37238	NA	NA	NA	NA	NA	NA	1	1	1	0	3	1.78206	-7.56458	-2.77094	3.64814	1.77121	-8.18453	NA	NA	0.07474	3.8913e-14	0.00558943	0.000264143	0.0765254	2.73374e-16	NA	NA	0.598425	1.80596e-11	0.359774	0.010784	0.659644	1.50728e-13	NA	NA
FADS1	1.0056e-10	4.19008e-08	-6.46611	3.3307e-15	3.92379e-12	-7.87785	Adipose_Visceral_Omentum	5.57383e-06	0.00104073	-4.54194	4.57473e-05	0.00321706	-4.07635	Artery_Coronary	1.31776e-12	7.72412e-10	7.09243	5.64663e-17	4.0027e-14	8.37238	NA	NA	NA	NA	NA	NA	1	1	1	0	3	1.78206	-7.56458	-2.77094	3.64814	1.77121	-8.18453	NA	NA	0.07474	3.8913e-14	0.00558943	0.000264143	0.0765254	2.73374e-16	NA	NA	0.598425	1.80596e-11	0.359774	0.010784	0.651513	1.73587e-13	NA	NA
FADS1	1.0056e-10	4.19008e-08	-6.46611	3.3307e-15	3.92379e-12	-7.87785	Adipose_Visceral_Omentum	5.57383e-06	0.00104073	-4.54194	4.57473e-05	0.00321706	-4.07635	Brain_Anterior_cingulate_cortex_BA24	4.80863e-11	3.59171e-08	-6.57674	1.41407e-16	1.31331e-13	-8.26355	NA	NA	NA	NA	NA	NA	1	1	1	0	3	1.78206	-7.56458	-2.77094	3.64814	-1.10567	8.20281	NA	NA	0.07474	3.8913e-14	0.00558943	0.000264143	0.268871	2.34837e-16	NA	NA	0.598425	1.80596e-11	0.359774	0.010784	0.84322	1.83189e-13	NA	NA
FADS1	1.0056e-10	4.19008e-08	-6.46611	3.3307e-15	3.92379e-12	-7.87785	Adipose_Visceral_Omentum	5.57383e-06	0.00104073	-4.54194	4.57473e-05	0.00321706	-4.07635	Brain_Caudate_basal_ganglia	4.80863e-11	2.8559e-08	-6.57674	1.41407e-16	9.75752e-14	-8.26355	NA	NA	NA	NA	NA	NA	1	1	1	0	3	1.78206	-7.56458	-2.77094	3.64814	-1.10567	8.20281	NA	NA	0.07474	3.8913e-14	0.00558943	0.000264143	0.268871	2.34837e-16	NA	NA	0.598425	1.80596e-11	0.359774	0.010784	0.842018	1.47513e-13	NA	NA
FADS1	1.0056e-10	4.19008e-08	-6.46611	3.3307e-15	3.92379e-12	-7.87785	Adipose_Visceral_Omentum	5.57383e-06	0.00104073	-4.54194	4.57473e-05	0.00321706	-4.07635	Brain_Cerebellar_Hemisphere	4.80863e-11	2.35962e-08	-6.57674	1.41407e-16	7.73253e-14	-8.26355	NA	NA	NA	NA	NA	NA	1	1	1	0	3	1.78206	-7.56458	-2.77094	3.64814	-1.10567	8.20281	NA	NA	0.07474	3.8913e-14	0.00558943	0.000264143	0.268871	2.34837e-16	NA	NA	0.598425	1.80596e-11	0.359774	0.010784	0.830918	1.24229e-13	NA	NA
FADS1	1.0056e-10	4.19008e-08	-6.46611	3.3307e-15	3.92379e-12	-7.87785	Adipose_Visceral_Omentum	5.57383e-06	0.00104073	-4.54194	4.57473e-05	0.00321706	-4.07635	Brain_Cerebellum	1.45716e-10	7.24019e-08	-6.40979	1.41407e-16	8.73103e-14	-8.26355	NA	NA	NA	NA	NA	NA	1	1	1	0	3	1.78206	-7.56458	-2.77094	3.64814	-0.689205	8.38412	NA	NA	0.07474	3.8913e-14	0.00558943	0.000264143	0.490694	5.11046e-17	NA	NA	0.598425	1.80596e-11	0.359774	0.010784	0.911457	3.49816e-14	NA	NA
FADS1	1.0056e-10	4.19008e-08	-6.46611	3.3307e-15	3.92379e-12	-7.87785	Adipose_Visceral_Omentum	5.57383e-06	0.00104073	-4.54194	4.57473e-05	0.00321706	-4.07635	Brain_Hypothalamus	1.71381e-10	1.25058e-07	-6.38501	1.41407e-16	1.37306e-13	-8.26355	NA	NA	NA	NA	NA	NA	1	1	1	0	3	1.78206	-7.56458	-2.77094	3.64814	-0.676239	8.36204	NA	NA	0.07474	3.8913e-14	0.00558943	0.000264143	0.498889	6.16408e-17	NA	NA	0.598425	1.80596e-11	0.359774	0.010784	0.922973	5.83665e-14	NA	NA
FADS1	1.0056e-10	4.19008e-08	-6.46611	3.3307e-15	3.92379e-12	-7.87785	Adipose_Visceral_Omentum	5.57383e-06	0.00104073	-4.54194	4.57473e-05	0.00321706	-4.07635	Brain_Putamen_basal_ganglia	4.80863e-11	4.45655e-08	-6.57674	1.41407e-16	1.98861e-13	-8.26355	NA	NA	NA	NA	NA	NA	1	1	1	0	3	1.78206	-7.56458	-2.77094	3.64814	-1.10567	8.20281	NA	NA	0.07474	3.8913e-14	0.00558943	0.000264143	0.268871	2.34837e-16	NA	NA	0.598425	1.80596e-11	0.359774	0.010784	0.830566	2.08911e-13	NA	NA
FADS1	1.0056e-10	4.19008e-08	-6.46611	3.3307e-15	3.92379e-12	-7.87785	Adipose_Visceral_Omentum	5.57383e-06	0.00104073	-4.54194	4.57473e-05	0.00321706	-4.07635	Brain_Substantia_nigra	4.80863e-11	3.098e-08	-6.57674	1.41407e-16	1.61356e-13	-8.26355	NA	NA	NA	NA	NA	NA	1	1	1	0	3	1.78206	-7.56458	-2.77094	3.64814	-1.10567	8.20281	NA	NA	0.07474	3.8913e-14	0.00558943	0.000264143	0.268871	2.34837e-16	NA	NA	0.598425	1.80596e-11	0.359774	0.010784	0.846818	2.03179e-13	NA	NA
FADS1	1.0056e-10	4.19008e-08	-6.46611	3.3307e-15	3.92379e-12	-7.87785	Adipose_Visceral_Omentum	5.57383e-06	0.00104073	-4.54194	4.57473e-05	0.00321706	-4.07635	Cells_EBV-transformed_lymphocytes	1.31776e-12	7.98908e-10	7.09243	5.64663e-17	4.09398e-14	8.37238	NA	NA	NA	NA	NA	NA	1	1	1	0	3	1.78206	-7.56458	-2.77094	3.64814	1.77121	-8.18453	NA	NA	0.07474	3.8913e-14	0.00558943	0.000264143	0.0765254	2.73374e-16	NA	NA	0.598425	1.80596e-11	0.359774	0.010784	0.669201	1.65728e-13	NA	NA
FADS1	1.0056e-10	4.19008e-08	-6.46611	3.3307e-15	3.92379e-12	-7.87785	Adipose_Visceral_Omentum	5.57383e-06	0.00104073	-4.54194	4.57473e-05	0.00321706	-4.07635	Ovary	1.759e-10	8.91606e-08	-6.38103	1.41407e-16	1.02555e-13	-8.26355	NA	NA	NA	NA	NA	NA	1	1	1	0	3	1.78206	-7.56458	-2.77094	3.64814	-0.677366	8.35527	NA	NA	0.07474	3.8913e-14	0.00558943	0.000264143	0.498174	6.52813e-17	NA	NA	0.598425	1.80596e-11	0.359774	0.010784	0.923261	4.51335e-14	NA	NA
FADS1	1.0056e-10	4.19008e-08	-6.46611	3.3307e-15	3.92379e-12	-7.87785	Adipose_Visceral_Omentum	5.57383e-06	0.00104073	-4.54194	4.57473e-05	0.00321706	-4.07635	Pituitary	4.80863e-11	2.65378e-08	-6.57674	1.41407e-16	9.50528e-14	-8.26355	NA	NA	NA	NA	NA	NA	1	1	1	0	3	1.78206	-7.56458	-2.77094	3.64814	-1.10567	8.20281	NA	NA	0.07474	3.8913e-14	0.00558943	0.000264143	0.268871	2.34837e-16	NA	NA	0.598425	1.80596e-11	0.359774	0.010784	0.844186	1.28872e-13	NA	NA
FADS1	1.0056e-10	4.19008e-08	-6.46611	3.3307e-15	3.92379e-12	-7.87785	Adipose_Visceral_Omentum	5.57383e-06	0.00104073	-4.54194	4.57473e-05	0.00321706	-4.07635	Skin_Not_Sun_Exposed_Suprapubic	1.31776e-12	7.82385e-10	7.09243	5.64663e-17	4.47488e-14	8.37238	NA	NA	NA	NA	NA	NA	1	1	1	0	3	1.78206	-7.56458	-2.77094	3.64814	1.77121	-8.18453	NA	NA	0.07474	3.8913e-14	0.00558943	0.000264143	0.0765254	2.73374e-16	NA	NA	0.598425	1.80596e-11	0.359774	0.010784	0.661365	1.54915e-13	NA	NA
FADS1	1.0056e-10	4.19008e-08	-6.46611	3.3307e-15	3.92379e-12	-7.87785	Adipose_Visceral_Omentum	5.57383e-06	0.00104073	-4.54194	4.57473e-05	0.00321706	-4.07635	Stomach	1.56787e-12	1.04126e-09	7.06835	5.64663e-17	4.2674e-14	8.37238	NA	NA	NA	NA	NA	NA	1	1	1	0	3	1.78206	-7.56458	-2.77094	3.64814	1.73048	-8.19841	NA	NA	0.07474	3.8913e-14	0.00558943	0.000264143	0.083544	2.43589e-16	NA	NA	0.598425	1.80596e-11	0.359774	0.010784	0.685411	1.68736e-13	NA	NA
FADS1	1.0056e-10	4.19008e-08	-6.46611	3.3307e-15	3.92379e-12	-7.87785	Adipose_Visceral_Omentum	5.57383e-06	0.00104073	-4.54194	4.57473e-05	0.00321706	-4.07635	Testis	4.80863e-11	3.10329e-08	-6.57674	1.41407e-16	1.24682e-13	-8.26355	NA	NA	NA	NA	NA	NA	1	1	1	0	3	1.78206	-7.56458	-2.77094	3.64814	-1.10567	8.20281	NA	NA	0.07474	3.8913e-14	0.00558943	0.000264143	0.268871	2.34837e-16	NA	NA	0.598425	1.80596e-11	0.359774	0.010784	0.846558	1.62183e-13	NA	NA
FADS1	1.0056e-10	4.19008e-08	-6.46611	3.3307e-15	3.92379e-12	-7.87785	Adipose_Visceral_Omentum	5.57383e-06	0.00104073	-4.54194	4.57473e-05	0.00321706	-4.07635	smultixcan	1.31776e-12	8.42742e-10	7.09243	5.64663e-17	3.46653e-14	8.37238	NA	NA	NA	NA	NA	NA	1	1	1	0	3	1.78206	-7.56458	-2.77094	3.64814	1.77121	-8.18453	NA	NA	0.07474	3.8913e-14	0.00558943	0.000264143	0.0765254	2.73374e-16	NA	NA	0.598425	1.80596e-11	0.359774	0.010784	0.642077	1.51163e-13	NA	NA
FADS1	1.0056e-10	4.19008e-08	-6.46611	3.3307e-15	3.92379e-12	-7.87785	Adrenal_Gland	5.57383e-06	0.00125475	-4.54194	4.57473e-05	0.00345518	-4.07635	Adipose_Subcutaneous	1.56787e-12	9.04994e-10	7.06835	5.64663e-17	3.5821e-14	8.37238	NA	NA	NA	NA	NA	NA	1	1	1	0	3	1.78206	-7.56458	-2.77094	3.64814	1.73048	-8.19841	NA	NA	0.07474	3.8913e-14	0.00558943	0.000264143	0.083544	2.43589e-16	NA	NA	0.598425	1.80596e-11	0.351058	0.0110126	0.670425	1.34556e-13	NA	NA
FADS1	1.0056e-10	4.19008e-08	-6.46611	3.3307e-15	3.92379e-12	-7.87785	Adrenal_Gland	5.57383e-06	0.00125475	-4.54194	4.57473e-05	0.00345518	-4.07635	Adrenal_Gland	1.56787e-12	9.60201e-10	7.06835	5.64663e-17	4.795e-14	8.37238	NA	NA	NA	NA	NA	NA	1	1	1	0	3	1.78206	-7.56458	-2.77094	3.64814	1.73048	-8.19841	NA	NA	0.07474	3.8913e-14	0.00558943	0.000264143	0.083544	2.43589e-16	NA	NA	0.598425	1.80596e-11	0.351058	0.0110126	0.68265	1.22679e-13	NA	NA
FADS1	1.0056e-10	4.19008e-08	-6.46611	3.3307e-15	3.92379e-12	-7.87785	Adrenal_Gland	5.57383e-06	0.00125475	-4.54194	4.57473e-05	0.00345518	-4.07635	Artery_Aorta	1.31776e-12	7.3488e-10	7.09243	5.64663e-17	3.31771e-14	8.37238	NA	NA	NA	NA	NA	NA	1	1	1	0	3	1.78206	-7.56458	-2.77094	3.64814	1.77121	-8.18453	NA	NA	0.07474	3.8913e-14	0.00558943	0.000264143	0.0765254	2.73374e-16	NA	NA	0.598425	1.80596e-11	0.351058	0.0110126	0.659644	1.50728e-13	NA	NA
FADS1	1.0056e-10	4.19008e-08	-6.46611	3.3307e-15	3.92379e-12	-7.87785	Adrenal_Gland	5.57383e-06	0.00125475	-4.54194	4.57473e-05	0.00345518	-4.07635	Artery_Coronary	1.31776e-12	7.72412e-10	7.09243	5.64663e-17	4.0027e-14	8.37238	NA	NA	NA	NA	NA	NA	1	1	1	0	3	1.78206	-7.56458	-2.77094	3.64814	1.77121	-8.18453	NA	NA	0.07474	3.8913e-14	0.00558943	0.000264143	0.0765254	2.73374e-16	NA	NA	0.598425	1.80596e-11	0.351058	0.0110126	0.651513	1.73587e-13	NA	NA
FADS1	1.0056e-10	4.19008e-08	-6.46611	3.3307e-15	3.92379e-12	-7.87785	Adrenal_Gland	5.57383e-06	0.00125475	-4.54194	4.57473e-05	0.00345518	-4.07635	Brain_Anterior_cingulate_cortex_BA24	4.80863e-11	3.59171e-08	-6.57674	1.41407e-16	1.31331e-13	-8.26355	NA	NA	NA	NA	NA	NA	1	1	1	0	3	1.78206	-7.56458	-2.77094	3.64814	-1.10567	8.20281	NA	NA	0.07474	3.8913e-14	0.00558943	0.000264143	0.268871	2.34837e-16	NA	NA	0.598425	1.80596e-11	0.351058	0.0110126	0.84322	1.83189e-13	NA	NA
FADS1	1.0056e-10	4.19008e-08	-6.46611	3.3307e-15	3.92379e-12	-7.87785	Adrenal_Gland	5.57383e-06	0.00125475	-4.54194	4.57473e-05	0.00345518	-4.07635	Brain_Caudate_basal_ganglia	4.80863e-11	2.8559e-08	-6.57674	1.41407e-16	9.75752e-14	-8.26355	NA	NA	NA	NA	NA	NA	1	1	1	0	3	1.78206	-7.56458	-2.77094	3.64814	-1.10567	8.20281	NA	NA	0.07474	3.8913e-14	0.00558943	0.000264143	0.268871	2.34837e-16	NA	NA	0.598425	1.80596e-11	0.351058	0.0110126	0.842018	1.47513e-13	NA	NA
FADS1	1.0056e-10	4.19008e-08	-6.46611	3.3307e-15	3.92379e-12	-7.87785	Adrenal_Gland	5.57383e-06	0.00125475	-4.54194	4.57473e-05	0.00345518	-4.07635	Brain_Cerebellar_Hemisphere	4.80863e-11	2.35962e-08	-6.57674	1.41407e-16	7.73253e-14	-8.26355	NA	NA	NA	NA	NA	NA	1	1	1	0	3	1.78206	-7.56458	-2.77094	3.64814	-1.10567	8.20281	NA	NA	0.07474	3.8913e-14	0.00558943	0.000264143	0.268871	2.34837e-16	NA	NA	0.598425	1.80596e-11	0.351058	0.0110126	0.830918	1.24229e-13	NA	NA
FADS1	1.0056e-10	4.19008e-08	-6.46611	3.3307e-15	3.92379e-12	-7.87785	Adrenal_Gland	5.57383e-06	0.00125475	-4.54194	4.57473e-05	0.00345518	-4.07635	Brain_Cerebellum	1.45716e-10	7.24019e-08	-6.40979	1.41407e-16	8.73103e-14	-8.26355	NA	NA	NA	NA	NA	NA	1	1	1	0	3	1.78206	-7.56458	-2.77094	3.64814	-0.689205	8.38412	NA	NA	0.07474	3.8913e-14	0.00558943	0.000264143	0.490694	5.11046e-17	NA	NA	0.598425	1.80596e-11	0.351058	0.0110126	0.911457	3.49816e-14	NA	NA
FADS1	1.0056e-10	4.19008e-08	-6.46611	3.3307e-15	3.92379e-12	-7.87785	Adrenal_Gland	5.57383e-06	0.00125475	-4.54194	4.57473e-05	0.00345518	-4.07635	Brain_Hypothalamus	1.71381e-10	1.25058e-07	-6.38501	1.41407e-16	1.37306e-13	-8.26355	NA	NA	NA	NA	NA	NA	1	1	1	0	3	1.78206	-7.56458	-2.77094	3.64814	-0.676239	8.36204	NA	NA	0.07474	3.8913e-14	0.00558943	0.000264143	0.498889	6.16408e-17	NA	NA	0.598425	1.80596e-11	0.351058	0.0110126	0.922973	5.83665e-14	NA	NA
FADS1	1.0056e-10	4.19008e-08	-6.46611	3.3307e-15	3.92379e-12	-7.87785	Adrenal_Gland	5.57383e-06	0.00125475	-4.54194	4.57473e-05	0.00345518	-4.07635	Brain_Putamen_basal_ganglia	4.80863e-11	4.45655e-08	-6.57674	1.41407e-16	1.98861e-13	-8.26355	NA	NA	NA	NA	NA	NA	1	1	1	0	3	1.78206	-7.56458	-2.77094	3.64814	-1.10567	8.20281	NA	NA	0.07474	3.8913e-14	0.00558943	0.000264143	0.268871	2.34837e-16	NA	NA	0.598425	1.80596e-11	0.351058	0.0110126	0.830566	2.08911e-13	NA	NA
FADS1	1.0056e-10	4.19008e-08	-6.46611	3.3307e-15	3.92379e-12	-7.87785	Adrenal_Gland	5.57383e-06	0.00125475	-4.54194	4.57473e-05	0.00345518	-4.07635	Brain_Substantia_nigra	4.80863e-11	3.098e-08	-6.57674	1.41407e-16	1.61356e-13	-8.26355	NA	NA	NA	NA	NA	NA	1	1	1	0	3	1.78206	-7.56458	-2.77094	3.64814	-1.10567	8.20281	NA	NA	0.07474	3.8913e-14	0.00558943	0.000264143	0.268871	2.34837e-16	NA	NA	0.598425	1.80596e-11	0.351058	0.0110126	0.846818	2.03179e-13	NA	NA
FADS1	1.0056e-10	4.19008e-08	-6.46611	3.3307e-15	3.92379e-12	-7.87785	Adrenal_Gland	5.57383e-06	0.00125475	-4.54194	4.57473e-05	0.00345518	-4.07635	Cells_EBV-transformed_lymphocytes	1.31776e-12	7.98908e-10	7.09243	5.64663e-17	4.09398e-14	8.37238	NA	NA	NA	NA	NA	NA	1	1	1	0	3	1.78206	-7.56458	-2.77094	3.64814	1.77121	-8.18453	NA	NA	0.07474	3.8913e-14	0.00558943	0.000264143	0.0765254	2.73374e-16	NA	NA	0.598425	1.80596e-11	0.351058	0.0110126	0.669201	1.65728e-13	NA	NA
FADS1	1.0056e-10	4.19008e-08	-6.46611	3.3307e-15	3.92379e-12	-7.87785	Adrenal_Gland	5.57383e-06	0.00125475	-4.54194	4.57473e-05	0.00345518	-4.07635	Ovary	1.759e-10	8.91606e-08	-6.38103	1.41407e-16	1.02555e-13	-8.26355	NA	NA	NA	NA	NA	NA	1	1	1	0	3	1.78206	-7.56458	-2.77094	3.64814	-0.677366	8.35527	NA	NA	0.07474	3.8913e-14	0.00558943	0.000264143	0.498174	6.52813e-17	NA	NA	0.598425	1.80596e-11	0.351058	0.0110126	0.923261	4.51335e-14	NA	NA
FADS1	1.0056e-10	4.19008e-08	-6.46611	3.3307e-15	3.92379e-12	-7.87785	Adrenal_Gland	5.57383e-06	0.00125475	-4.54194	4.57473e-05	0.00345518	-4.07635	Pituitary	4.80863e-11	2.65378e-08	-6.57674	1.41407e-16	9.50528e-14	-8.26355	NA	NA	NA	NA	NA	NA	1	1	1	0	3	1.78206	-7.56458	-2.77094	3.64814	-1.10567	8.20281	NA	NA	0.07474	3.8913e-14	0.00558943	0.000264143	0.268871	2.34837e-16	NA	NA	0.598425	1.80596e-11	0.351058	0.0110126	0.844186	1.28872e-13	NA	NA
FADS1	1.0056e-10	4.19008e-08	-6.46611	3.3307e-15	3.92379e-12	-7.87785	Adrenal_Gland	5.57383e-06	0.00125475	-4.54194	4.57473e-05	0.00345518	-4.07635	Skin_Not_Sun_Exposed_Suprapubic	1.31776e-12	7.82385e-10	7.09243	5.64663e-17	4.47488e-14	8.37238	NA	NA	NA	NA	NA	NA	1	1	1	0	3	1.78206	-7.56458	-2.77094	3.64814	1.77121	-8.18453	NA	NA	0.07474	3.8913e-14	0.00558943	0.000264143	0.0765254	2.73374e-16	NA	NA	0.598425	1.80596e-11	0.351058	0.0110126	0.661365	1.54915e-13	NA	NA
FADS1	1.0056e-10	4.19008e-08	-6.46611	3.3307e-15	3.92379e-12	-7.87785	Adrenal_Gland	5.57383e-06	0.00125475	-4.54194	4.57473e-05	0.00345518	-4.07635	Stomach	1.56787e-12	1.04126e-09	7.06835	5.64663e-17	4.2674e-14	8.37238	NA	NA	NA	NA	NA	NA	1	1	1	0	3	1.78206	-7.56458	-2.77094	3.64814	1.73048	-8.19841	NA	NA	0.07474	3.8913e-14	0.00558943	0.000264143	0.083544	2.43589e-16	NA	NA	0.598425	1.80596e-11	0.351058	0.0110126	0.685411	1.68736e-13	NA	NA
FADS1	1.0056e-10	4.19008e-08	-6.46611	3.3307e-15	3.92379e-12	-7.87785	Adrenal_Gland	5.57383e-06	0.00125475	-4.54194	4.57473e-05	0.00345518	-4.07635	Testis	4.80863e-11	3.10329e-08	-6.57674	1.41407e-16	1.24682e-13	-8.26355	NA	NA	NA	NA	NA	NA	1	1	1	0	3	1.78206	-7.56458	-2.77094	3.64814	-1.10567	8.20281	NA	NA	0.07474	3.8913e-14	0.00558943	0.000264143	0.268871	2.34837e-16	NA	NA	0.598425	1.80596e-11	0.351058	0.0110126	0.846558	1.62183e-13	NA	NA
FADS1	1.0056e-10	4.19008e-08	-6.46611	3.3307e-15	3.92379e-12	-7.87785	Adrenal_Gland	5.57383e-06	0.00125475	-4.54194	4.57473e-05	0.00345518	-4.07635	smultixcan	1.31776e-12	8.42742e-10	7.09243	5.64663e-17	3.46653e-14	8.37238	NA	NA	NA	NA	NA	NA	1	1	1	0	3	1.78206	-7.56458	-2.77094	3.64814	1.77121	-8.18453	NA	NA	0.07474	3.8913e-14	0.00558943	0.000264143	0.0765254	2.73374e-16	NA	NA	0.598425	1.80596e-11	0.351058	0.0110126	0.642077	1.51163e-13	NA	NA
FADS1	1.0056e-10	4.19008e-08	-6.46611	3.3307e-15	3.92379e-12	-7.87785	Artery_Aorta	5.57383e-06	0.00115103	-4.54194	4.57473e-05	0.00358455	-4.07635	Adipose_Subcutaneous	1.56787e-12	9.04994e-10	7.06835	5.64663e-17	3.5821e-14	8.37238	NA	NA	NA	NA	NA	NA	1	1	1	0	3	1.78206	-7.56458	-2.77094	3.64814	1.73048	-8.19841	NA	NA	0.07474	3.8913e-14	0.00558943	0.000264143	0.083544	2.43589e-16	NA	NA	0.598425	1.80596e-11	0.353978	0.011455	0.670425	1.34556e-13	NA	NA
FADS1	1.0056e-10	4.19008e-08	-6.46611	3.3307e-15	3.92379e-12	-7.87785	Artery_Aorta	5.57383e-06	0.00115103	-4.54194	4.57473e-05	0.00358455	-4.07635	Adrenal_Gland	1.56787e-12	9.60201e-10	7.06835	5.64663e-17	4.795e-14	8.37238	NA	NA	NA	NA	NA	NA	1	1	1	0	3	1.78206	-7.56458	-2.77094	3.64814	1.73048	-8.19841	NA	NA	0.07474	3.8913e-14	0.00558943	0.000264143	0.083544	2.43589e-16	NA	NA	0.598425	1.80596e-11	0.353978	0.011455	0.68265	1.22679e-13	NA	NA
FADS1	1.0056e-10	4.19008e-08	-6.46611	3.3307e-15	3.92379e-12	-7.87785	Artery_Aorta	5.57383e-06	0.00115103	-4.54194	4.57473e-05	0.00358455	-4.07635	Artery_Aorta	1.31776e-12	7.3488e-10	7.09243	5.64663e-17	3.31771e-14	8.37238	NA	NA	NA	NA	NA	NA	1	1	1	0	3	1.78206	-7.56458	-2.77094	3.64814	1.77121	-8.18453	NA	NA	0.07474	3.8913e-14	0.00558943	0.000264143	0.0765254	2.73374e-16	NA	NA	0.598425	1.80596e-11	0.353978	0.011455	0.659644	1.50728e-13	NA	NA
FADS1	1.0056e-10	4.19008e-08	-6.46611	3.3307e-15	3.92379e-12	-7.87785	Artery_Aorta	5.57383e-06	0.00115103	-4.54194	4.57473e-05	0.00358455	-4.07635	Artery_Coronary	1.31776e-12	7.72412e-10	7.09243	5.64663e-17	4.0027e-14	8.37238	NA	NA	NA	NA	NA	NA	1	1	1	0	3	1.78206	-7.56458	-2.77094	3.64814	1.77121	-8.18453	NA	NA	0.07474	3.8913e-14	0.00558943	0.000264143	0.0765254	2.73374e-16	NA	NA	0.598425	1.80596e-11	0.353978	0.011455	0.651513	1.73587e-13	NA	NA
FADS1	1.0056e-10	4.19008e-08	-6.46611	3.3307e-15	3.92379e-12	-7.87785	Artery_Aorta	5.57383e-06	0.00115103	-4.54194	4.57473e-05	0.00358455	-4.07635	Brain_Anterior_cingulate_cortex_BA24	4.80863e-11	3.59171e-08	-6.57674	1.41407e-16	1.31331e-13	-8.26355	NA	NA	NA	NA	NA	NA	1	1	1	0	3	1.78206	-7.56458	-2.77094	3.64814	-1.10567	8.20281	NA	NA	0.07474	3.8913e-14	0.00558943	0.000264143	0.268871	2.34837e-16	NA	NA	0.598425	1.80596e-11	0.353978	0.011455	0.84322	1.83189e-13	NA	NA
FADS1	1.0056e-10	4.19008e-08	-6.46611	3.3307e-15	3.92379e-12	-7.87785	Artery_Aorta	5.57383e-06	0.00115103	-4.54194	4.57473e-05	0.00358455	-4.07635	Brain_Caudate_basal_ganglia	4.80863e-11	2.8559e-08	-6.57674	1.41407e-16	9.75752e-14	-8.26355	NA	NA	NA	NA	NA	NA	1	1	1	0	3	1.78206	-7.56458	-2.77094	3.64814	-1.10567	8.20281	NA	NA	0.07474	3.8913e-14	0.00558943	0.000264143	0.268871	2.34837e-16	NA	NA	0.598425	1.80596e-11	0.353978	0.011455	0.842018	1.47513e-13	NA	NA
FADS1	1.0056e-10	4.19008e-08	-6.46611	3.3307e-15	3.92379e-12	-7.87785	Artery_Aorta	5.57383e-06	0.00115103	-4.54194	4.57473e-05	0.00358455	-4.07635	Brain_Cerebellar_Hemisphere	4.80863e-11	2.35962e-08	-6.57674	1.41407e-16	7.73253e-14	-8.26355	NA	NA	NA	NA	NA	NA	1	1	1	0	3	1.78206	-7.56458	-2.77094	3.64814	-1.10567	8.20281	NA	NA	0.07474	3.8913e-14	0.00558943	0.000264143	0.268871	2.34837e-16	NA	NA	0.598425	1.80596e-11	0.353978	0.011455	0.830918	1.24229e-13	NA	NA
FADS1	1.0056e-10	4.19008e-08	-6.46611	3.3307e-15	3.92379e-12	-7.87785	Artery_Aorta	5.57383e-06	0.00115103	-4.54194	4.57473e-05	0.00358455	-4.07635	Brain_Cerebellum	1.45716e-10	7.24019e-08	-6.40979	1.41407e-16	8.73103e-14	-8.26355	NA	NA	NA	NA	NA	NA	1	1	1	0	3	1.78206	-7.56458	-2.77094	3.64814	-0.689205	8.38412	NA	NA	0.07474	3.8913e-14	0.00558943	0.000264143	0.490694	5.11046e-17	NA	NA	0.598425	1.80596e-11	0.353978	0.011455	0.911457	3.49816e-14	NA	NA
FADS1	1.0056e-10	4.19008e-08	-6.46611	3.3307e-15	3.92379e-12	-7.87785	Artery_Aorta	5.57383e-06	0.00115103	-4.54194	4.57473e-05	0.00358455	-4.07635	Brain_Hypothalamus	1.71381e-10	1.25058e-07	-6.38501	1.41407e-16	1.37306e-13	-8.26355	NA	NA	NA	NA	NA	NA	1	1	1	0	3	1.78206	-7.56458	-2.77094	3.64814	-0.676239	8.36204	NA	NA	0.07474	3.8913e-14	0.00558943	0.000264143	0.498889	6.16408e-17	NA	NA	0.598425	1.80596e-11	0.353978	0.011455	0.922973	5.83665e-14	NA	NA
FADS1	1.0056e-10	4.19008e-08	-6.46611	3.3307e-15	3.92379e-12	-7.87785	Artery_Aorta	5.57383e-06	0.00115103	-4.54194	4.57473e-05	0.00358455	-4.07635	Brain_Putamen_basal_ganglia	4.80863e-11	4.45655e-08	-6.57674	1.41407e-16	1.98861e-13	-8.26355	NA	NA	NA	NA	NA	NA	1	1	1	0	3	1.78206	-7.56458	-2.77094	3.64814	-1.10567	8.20281	NA	NA	0.07474	3.8913e-14	0.00558943	0.000264143	0.268871	2.34837e-16	NA	NA	0.598425	1.80596e-11	0.353978	0.011455	0.830566	2.08911e-13	NA	NA
FADS1	1.0056e-10	4.19008e-08	-6.46611	3.3307e-15	3.92379e-12	-7.87785	Artery_Aorta	5.57383e-06	0.00115103	-4.54194	4.57473e-05	0.00358455	-4.07635	Brain_Substantia_nigra	4.80863e-11	3.098e-08	-6.57674	1.41407e-16	1.61356e-13	-8.26355	NA	NA	NA	NA	NA	NA	1	1	1	0	3	1.78206	-7.56458	-2.77094	3.64814	-1.10567	8.20281	NA	NA	0.07474	3.8913e-14	0.00558943	0.000264143	0.268871	2.34837e-16	NA	NA	0.598425	1.80596e-11	0.353978	0.011455	0.846818	2.03179e-13	NA	NA
FADS1	1.0056e-10	4.19008e-08	-6.46611	3.3307e-15	3.92379e-12	-7.87785	Artery_Aorta	5.57383e-06	0.00115103	-4.54194	4.57473e-05	0.00358455	-4.07635	Cells_EBV-transformed_lymphocytes	1.31776e-12	7.98908e-10	7.09243	5.64663e-17	4.09398e-14	8.37238	NA	NA	NA	NA	NA	NA	1	1	1	0	3	1.78206	-7.56458	-2.77094	3.64814	1.77121	-8.18453	NA	NA	0.07474	3.8913e-14	0.00558943	0.000264143	0.0765254	2.73374e-16	NA	NA	0.598425	1.80596e-11	0.353978	0.011455	0.669201	1.65728e-13	NA	NA
FADS1	1.0056e-10	4.19008e-08	-6.46611	3.3307e-15	3.92379e-12	-7.87785	Artery_Aorta	5.57383e-06	0.00115103	-4.54194	4.57473e-05	0.00358455	-4.07635	Ovary	1.759e-10	8.91606e-08	-6.38103	1.41407e-16	1.02555e-13	-8.26355	NA	NA	NA	NA	NA	NA	1	1	1	0	3	1.78206	-7.56458	-2.77094	3.64814	-0.677366	8.35527	NA	NA	0.07474	3.8913e-14	0.00558943	0.000264143	0.498174	6.52813e-17	NA	NA	0.598425	1.80596e-11	0.353978	0.011455	0.923261	4.51335e-14	NA	NA
FADS1	1.0056e-10	4.19008e-08	-6.46611	3.3307e-15	3.92379e-12	-7.87785	Artery_Aorta	5.57383e-06	0.00115103	-4.54194	4.57473e-05	0.00358455	-4.07635	Pituitary	4.80863e-11	2.65378e-08	-6.57674	1.41407e-16	9.50528e-14	-8.26355	NA	NA	NA	NA	NA	NA	1	1	1	0	3	1.78206	-7.56458	-2.77094	3.64814	-1.10567	8.20281	NA	NA	0.07474	3.8913e-14	0.00558943	0.000264143	0.268871	2.34837e-16	NA	NA	0.598425	1.80596e-11	0.353978	0.011455	0.844186	1.28872e-13	NA	NA
FADS1	1.0056e-10	4.19008e-08	-6.46611	3.3307e-15	3.92379e-12	-7.87785	Artery_Aorta	5.57383e-06	0.00115103	-4.54194	4.57473e-05	0.00358455	-4.07635	Skin_Not_Sun_Exposed_Suprapubic	1.31776e-12	7.82385e-10	7.09243	5.64663e-17	4.47488e-14	8.37238	NA	NA	NA	NA	NA	NA	1	1	1	0	3	1.78206	-7.56458	-2.77094	3.64814	1.77121	-8.18453	NA	NA	0.07474	3.8913e-14	0.00558943	0.000264143	0.0765254	2.73374e-16	NA	NA	0.598425	1.80596e-11	0.353978	0.011455	0.661365	1.54915e-13	NA	NA
FADS1	1.0056e-10	4.19008e-08	-6.46611	3.3307e-15	3.92379e-12	-7.87785	Artery_Aorta	5.57383e-06	0.00115103	-4.54194	4.57473e-05	0.00358455	-4.07635	Stomach	1.56787e-12	1.04126e-09	7.06835	5.64663e-17	4.2674e-14	8.37238	NA	NA	NA	NA	NA	NA	1	1	1	0	3	1.78206	-7.56458	-2.77094	3.64814	1.73048	-8.19841	NA	NA	0.07474	3.8913e-14	0.00558943	0.000264143	0.083544	2.43589e-16	NA	NA	0.598425	1.80596e-11	0.353978	0.011455	0.685411	1.68736e-13	NA	NA
FADS1	1.0056e-10	4.19008e-08	-6.46611	3.3307e-15	3.92379e-12	-7.87785	Artery_Aorta	5.57383e-06	0.00115103	-4.54194	4.57473e-05	0.00358455	-4.07635	Testis	4.80863e-11	3.10329e-08	-6.57674	1.41407e-16	1.24682e-13	-8.26355	NA	NA	NA	NA	NA	NA	1	1	1	0	3	1.78206	-7.56458	-2.77094	3.64814	-1.10567	8.20281	NA	NA	0.07474	3.8913e-14	0.00558943	0.000264143	0.268871	2.34837e-16	NA	NA	0.598425	1.80596e-11	0.353978	0.011455	0.846558	1.62183e-13	NA	NA
FADS1	1.0056e-10	4.19008e-08	-6.46611	3.3307e-15	3.92379e-12	-7.87785	Artery_Aorta	5.57383e-06	0.00115103	-4.54194	4.57473e-05	0.00358455	-4.07635	smultixcan	1.31776e-12	8.42742e-10	7.09243	5.64663e-17	3.46653e-14	8.37238	NA	NA	NA	NA	NA	NA	1	1	1	0	3	1.78206	-7.56458	-2.77094	3.64814	1.77121	-8.18453	NA	NA	0.07474	3.8913e-14	0.00558943	0.000264143	0.0765254	2.73374e-16	NA	NA	0.598425	1.80596e-11	0.353978	0.011455	0.642077	1.51163e-13	NA	NA
FADS1	1.0056e-10	4.19008e-08	-6.46611	3.3307e-15	3.92379e-12	-7.87785	Artery_Coronary	5.57383e-06	0.00122839	-4.54194	4.57473e-05	0.00344629	-4.07635	Adipose_Subcutaneous	1.56787e-12	9.04994e-10	7.06835	5.64663e-17	3.5821e-14	8.37238	NA	NA	NA	NA	NA	NA	1	1	1	0	3	1.78206	-7.56458	-2.77094	3.64814	1.73048	-8.19841	NA	NA	0.07474	3.8913e-14	0.00558943	0.000264143	0.083544	2.43589e-16	NA	NA	0.598425	1.80596e-11	0.379711	0.0110382	0.670425	1.34556e-13	NA	NA
FADS1	1.0056e-10	4.19008e-08	-6.46611	3.3307e-15	3.92379e-12	-7.87785	Artery_Coronary	5.57383e-06	0.00122839	-4.54194	4.57473e-05	0.00344629	-4.07635	Adrenal_Gland	1.56787e-12	9.60201e-10	7.06835	5.64663e-17	4.795e-14	8.37238	NA	NA	NA	NA	NA	NA	1	1	1	0	3	1.78206	-7.56458	-2.77094	3.64814	1.73048	-8.19841	NA	NA	0.07474	3.8913e-14	0.00558943	0.000264143	0.083544	2.43589e-16	NA	NA	0.598425	1.80596e-11	0.379711	0.0110382	0.68265	1.22679e-13	NA	NA
FADS1	1.0056e-10	4.19008e-08	-6.46611	3.3307e-15	3.92379e-12	-7.87785	Artery_Coronary	5.57383e-06	0.00122839	-4.54194	4.57473e-05	0.00344629	-4.07635	Artery_Aorta	1.31776e-12	7.3488e-10	7.09243	5.64663e-17	3.31771e-14	8.37238	NA	NA	NA	NA	NA	NA	1	1	1	0	3	1.78206	-7.56458	-2.77094	3.64814	1.77121	-8.18453	NA	NA	0.07474	3.8913e-14	0.00558943	0.000264143	0.0765254	2.73374e-16	NA	NA	0.598425	1.80596e-11	0.379711	0.0110382	0.659644	1.50728e-13	NA	NA
FADS1	1.0056e-10	4.19008e-08	-6.46611	3.3307e-15	3.92379e-12	-7.87785	Artery_Coronary	5.57383e-06	0.00122839	-4.54194	4.57473e-05	0.00344629	-4.07635	Artery_Coronary	1.31776e-12	7.72412e-10	7.09243	5.64663e-17	4.0027e-14	8.37238	NA	NA	NA	NA	NA	NA	1	1	1	0	3	1.78206	-7.56458	-2.77094	3.64814	1.77121	-8.18453	NA	NA	0.07474	3.8913e-14	0.00558943	0.000264143	0.0765254	2.73374e-16	NA	NA	0.598425	1.80596e-11	0.379711	0.0110382	0.651513	1.73587e-13	NA	NA
FADS1	1.0056e-10	4.19008e-08	-6.46611	3.3307e-15	3.92379e-12	-7.87785	Artery_Coronary	5.57383e-06	0.00122839	-4.54194	4.57473e-05	0.00344629	-4.07635	Brain_Anterior_cingulate_cortex_BA24	4.80863e-11	3.59171e-08	-6.57674	1.41407e-16	1.31331e-13	-8.26355	NA	NA	NA	NA	NA	NA	1	1	1	0	3	1.78206	-7.56458	-2.77094	3.64814	-1.10567	8.20281	NA	NA	0.07474	3.8913e-14	0.00558943	0.000264143	0.268871	2.34837e-16	NA	NA	0.598425	1.80596e-11	0.379711	0.0110382	0.84322	1.83189e-13	NA	NA
FADS1	1.0056e-10	4.19008e-08	-6.46611	3.3307e-15	3.92379e-12	-7.87785	Artery_Coronary	5.57383e-06	0.00122839	-4.54194	4.57473e-05	0.00344629	-4.07635	Brain_Caudate_basal_ganglia	4.80863e-11	2.8559e-08	-6.57674	1.41407e-16	9.75752e-14	-8.26355	NA	NA	NA	NA	NA	NA	1	1	1	0	3	1.78206	-7.56458	-2.77094	3.64814	-1.10567	8.20281	NA	NA	0.07474	3.8913e-14	0.00558943	0.000264143	0.268871	2.34837e-16	NA	NA	0.598425	1.80596e-11	0.379711	0.0110382	0.842018	1.47513e-13	NA	NA
FADS1	1.0056e-10	4.19008e-08	-6.46611	3.3307e-15	3.92379e-12	-7.87785	Artery_Coronary	5.57383e-06	0.00122839	-4.54194	4.57473e-05	0.00344629	-4.07635	Brain_Cerebellar_Hemisphere	4.80863e-11	2.35962e-08	-6.57674	1.41407e-16	7.73253e-14	-8.26355	NA	NA	NA	NA	NA	NA	1	1	1	0	3	1.78206	-7.56458	-2.77094	3.64814	-1.10567	8.20281	NA	NA	0.07474	3.8913e-14	0.00558943	0.000264143	0.268871	2.34837e-16	NA	NA	0.598425	1.80596e-11	0.379711	0.0110382	0.830918	1.24229e-13	NA	NA
FADS1	1.0056e-10	4.19008e-08	-6.46611	3.3307e-15	3.92379e-12	-7.87785	Artery_Coronary	5.57383e-06	0.00122839	-4.54194	4.57473e-05	0.00344629	-4.07635	Brain_Cerebellum	1.45716e-10	7.24019e-08	-6.40979	1.41407e-16	8.73103e-14	-8.26355	NA	NA	NA	NA	NA	NA	1	1	1	0	3	1.78206	-7.56458	-2.77094	3.64814	-0.689205	8.38412	NA	NA	0.07474	3.8913e-14	0.00558943	0.000264143	0.490694	5.11046e-17	NA	NA	0.598425	1.80596e-11	0.379711	0.0110382	0.911457	3.49816e-14	NA	NA
FADS1	1.0056e-10	4.19008e-08	-6.46611	3.3307e-15	3.92379e-12	-7.87785	Artery_Coronary	5.57383e-06	0.00122839	-4.54194	4.57473e-05	0.00344629	-4.07635	Brain_Hypothalamus	1.71381e-10	1.25058e-07	-6.38501	1.41407e-16	1.37306e-13	-8.26355	NA	NA	NA	NA	NA	NA	1	1	1	0	3	1.78206	-7.56458	-2.77094	3.64814	-0.676239	8.36204	NA	NA	0.07474	3.8913e-14	0.00558943	0.000264143	0.498889	6.16408e-17	NA	NA	0.598425	1.80596e-11	0.379711	0.0110382	0.922973	5.83665e-14	NA	NA
FADS1	1.0056e-10	4.19008e-08	-6.46611	3.3307e-15	3.92379e-12	-7.87785	Artery_Coronary	5.57383e-06	0.00122839	-4.54194	4.57473e-05	0.00344629	-4.07635	Brain_Putamen_basal_ganglia	4.80863e-11	4.45655e-08	-6.57674	1.41407e-16	1.98861e-13	-8.26355	NA	NA	NA	NA	NA	NA	1	1	1	0	3	1.78206	-7.56458	-2.77094	3.64814	-1.10567	8.20281	NA	NA	0.07474	3.8913e-14	0.00558943	0.000264143	0.268871	2.34837e-16	NA	NA	0.598425	1.80596e-11	0.379711	0.0110382	0.830566	2.08911e-13	NA	NA
FADS1	1.0056e-10	4.19008e-08	-6.46611	3.3307e-15	3.92379e-12	-7.87785	Artery_Coronary	5.57383e-06	0.00122839	-4.54194	4.57473e-05	0.00344629	-4.07635	Brain_Substantia_nigra	4.80863e-11	3.098e-08	-6.57674	1.41407e-16	1.61356e-13	-8.26355	NA	NA	NA	NA	NA	NA	1	1	1	0	3	1.78206	-7.56458	-2.77094	3.64814	-1.10567	8.20281	NA	NA	0.07474	3.8913e-14	0.00558943	0.000264143	0.268871	2.34837e-16	NA	NA	0.598425	1.80596e-11	0.379711	0.0110382	0.846818	2.03179e-13	NA	NA
FADS1	1.0056e-10	4.19008e-08	-6.46611	3.3307e-15	3.92379e-12	-7.87785	Artery_Coronary	5.57383e-06	0.00122839	-4.54194	4.57473e-05	0.00344629	-4.07635	Cells_EBV-transformed_lymphocytes	1.31776e-12	7.98908e-10	7.09243	5.64663e-17	4.09398e-14	8.37238	NA	NA	NA	NA	NA	NA	1	1	1	0	3	1.78206	-7.56458	-2.77094	3.64814	1.77121	-8.18453	NA	NA	0.07474	3.8913e-14	0.00558943	0.000264143	0.0765254	2.73374e-16	NA	NA	0.598425	1.80596e-11	0.379711	0.0110382	0.669201	1.65728e-13	NA	NA
FADS1	1.0056e-10	4.19008e-08	-6.46611	3.3307e-15	3.92379e-12	-7.87785	Artery_Coronary	5.57383e-06	0.00122839	-4.54194	4.57473e-05	0.00344629	-4.07635	Ovary	1.759e-10	8.91606e-08	-6.38103	1.41407e-16	1.02555e-13	-8.26355	NA	NA	NA	NA	NA	NA	1	1	1	0	3	1.78206	-7.56458	-2.77094	3.64814	-0.677366	8.35527	NA	NA	0.07474	3.8913e-14	0.00558943	0.000264143	0.498174	6.52813e-17	NA	NA	0.598425	1.80596e-11	0.379711	0.0110382	0.923261	4.51335e-14	NA	NA
FADS1	1.0056e-10	4.19008e-08	-6.46611	3.3307e-15	3.92379e-12	-7.87785	Artery_Coronary	5.57383e-06	0.00122839	-4.54194	4.57473e-05	0.00344629	-4.07635	Pituitary	4.80863e-11	2.65378e-08	-6.57674	1.41407e-16	9.50528e-14	-8.26355	NA	NA	NA	NA	NA	NA	1	1	1	0	3	1.78206	-7.56458	-2.77094	3.64814	-1.10567	8.20281	NA	NA	0.07474	3.8913e-14	0.00558943	0.000264143	0.268871	2.34837e-16	NA	NA	0.598425	1.80596e-11	0.379711	0.0110382	0.844186	1.28872e-13	NA	NA
FADS1	1.0056e-10	4.19008e-08	-6.46611	3.3307e-15	3.92379e-12	-7.87785	Artery_Coronary	5.57383e-06	0.00122839	-4.54194	4.57473e-05	0.00344629	-4.07635	Skin_Not_Sun_Exposed_Suprapubic	1.31776e-12	7.82385e-10	7.09243	5.64663e-17	4.47488e-14	8.37238	NA	NA	NA	NA	NA	NA	1	1	1	0	3	1.78206	-7.56458	-2.77094	3.64814	1.77121	-8.18453	NA	NA	0.07474	3.8913e-14	0.00558943	0.000264143	0.0765254	2.73374e-16	NA	NA	0.598425	1.80596e-11	0.379711	0.0110382	0.661365	1.54915e-13	NA	NA
FADS1	1.0056e-10	4.19008e-08	-6.46611	3.3307e-15	3.92379e-12	-7.87785	Artery_Coronary	5.57383e-06	0.00122839	-4.54194	4.57473e-05	0.00344629	-4.07635	Stomach	1.56787e-12	1.04126e-09	7.06835	5.64663e-17	4.2674e-14	8.37238	NA	NA	NA	NA	NA	NA	1	1	1	0	3	1.78206	-7.56458	-2.77094	3.64814	1.73048	-8.19841	NA	NA	0.07474	3.8913e-14	0.00558943	0.000264143	0.083544	2.43589e-16	NA	NA	0.598425	1.80596e-11	0.379711	0.0110382	0.685411	1.68736e-13	NA	NA
FADS1	1.0056e-10	4.19008e-08	-6.46611	3.3307e-15	3.92379e-12	-7.87785	Artery_Coronary	5.57383e-06	0.00122839	-4.54194	4.57473e-05	0.00344629	-4.07635	Testis	4.80863e-11	3.10329e-08	-6.57674	1.41407e-16	1.24682e-13	-8.26355	NA	NA	NA	NA	NA	NA	1	1	1	0	3	1.78206	-7.56458	-2.77094	3.64814	-1.10567	8.20281	NA	NA	0.07474	3.8913e-14	0.00558943	0.000264143	0.268871	2.34837e-16	NA	NA	0.598425	1.80596e-11	0.379711	0.0110382	0.846558	1.62183e-13	NA	NA
FADS1	1.0056e-10	4.19008e-08	-6.46611	3.3307e-15	3.92379e-12	-7.87785	Artery_Coronary	5.57383e-06	0.00122839	-4.54194	4.57473e-05	0.00344629	-4.07635	smultixcan	1.31776e-12	8.42742e-10	7.09243	5.64663e-17	3.46653e-14	8.37238	NA	NA	NA	NA	NA	NA	1	1	1	0	3	1.78206	-7.56458	-2.77094	3.64814	1.77121	-8.18453	NA	NA	0.07474	3.8913e-14	0.00558943	0.000264143	0.0765254	2.73374e-16	NA	NA	0.598425	1.80596e-11	0.379711	0.0110382	0.642077	1.51163e-13	NA	NA
FADS1	1.0056e-10	4.19008e-08	-6.46611	3.3307e-15	3.92379e-12	-7.87785	Artery_Tibial	1.83806e-11	1.89688e-08	-6.71834	1.29011e-16	1.27943e-13	-8.27449	Adipose_Subcutaneous	1.56787e-12	9.04994e-10	7.06835	5.64663e-17	3.5821e-14	8.37238	NA	NA	NA	NA	NA	NA	1	1	1	0	3	1.78206	-7.56458	-1.28343	8.17736	1.73048	-8.19841	NA	NA	0.07474	3.8913e-14	0.199343	2.9014e-16	0.083544	2.43589e-16	NA	NA	0.598425	1.80596e-11	0.796061	2.63923e-13	0.670425	1.34556e-13	NA	NA
FADS1	1.0056e-10	4.19008e-08	-6.46611	3.3307e-15	3.92379e-12	-7.87785	Artery_Tibial	1.83806e-11	1.89688e-08	-6.71834	1.29011e-16	1.27943e-13	-8.27449	Adrenal_Gland	1.56787e-12	9.60201e-10	7.06835	5.64663e-17	4.795e-14	8.37238	NA	NA	NA	NA	NA	NA	1	1	1	0	3	1.78206	-7.56458	-1.28343	8.17736	1.73048	-8.19841	NA	NA	0.07474	3.8913e-14	0.199343	2.9014e-16	0.083544	2.43589e-16	NA	NA	0.598425	1.80596e-11	0.796061	2.63923e-13	0.68265	1.22679e-13	NA	NA
FADS1	1.0056e-10	4.19008e-08	-6.46611	3.3307e-15	3.92379e-12	-7.87785	Artery_Tibial	1.83806e-11	1.89688e-08	-6.71834	1.29011e-16	1.27943e-13	-8.27449	Artery_Aorta	1.31776e-12	7.3488e-10	7.09243	5.64663e-17	3.31771e-14	8.37238	NA	NA	NA	NA	NA	NA	1	1	1	0	3	1.78206	-7.56458	-1.28343	8.17736	1.77121	-8.18453	NA	NA	0.07474	3.8913e-14	0.199343	2.9014e-16	0.0765254	2.73374e-16	NA	NA	0.598425	1.80596e-11	0.796061	2.63923e-13	0.659644	1.50728e-13	NA	NA
FADS1	1.0056e-10	4.19008e-08	-6.46611	3.3307e-15	3.92379e-12	-7.87785	Artery_Tibial	1.83806e-11	1.89688e-08	-6.71834	1.29011e-16	1.27943e-13	-8.27449	Artery_Coronary	1.31776e-12	7.72412e-10	7.09243	5.64663e-17	4.0027e-14	8.37238	NA	NA	NA	NA	NA	NA	1	1	1	0	3	1.78206	-7.56458	-1.28343	8.17736	1.77121	-8.18453	NA	NA	0.07474	3.8913e-14	0.199343	2.9014e-16	0.0765254	2.73374e-16	NA	NA	0.598425	1.80596e-11	0.796061	2.63923e-13	0.651513	1.73587e-13	NA	NA
FADS1	1.0056e-10	4.19008e-08	-6.46611	3.3307e-15	3.92379e-12	-7.87785	Artery_Tibial	1.83806e-11	1.89688e-08	-6.71834	1.29011e-16	1.27943e-13	-8.27449	Brain_Anterior_cingulate_cortex_BA24	4.80863e-11	3.59171e-08	-6.57674	1.41407e-16	1.31331e-13	-8.26355	NA	NA	NA	NA	NA	NA	1	1	1	0	3	1.78206	-7.56458	-1.28343	8.17736	-1.10567	8.20281	NA	NA	0.07474	3.8913e-14	0.199343	2.9014e-16	0.268871	2.34837e-16	NA	NA	0.598425	1.80596e-11	0.796061	2.63923e-13	0.84322	1.83189e-13	NA	NA
FADS1	1.0056e-10	4.19008e-08	-6.46611	3.3307e-15	3.92379e-12	-7.87785	Artery_Tibial	1.83806e-11	1.89688e-08	-6.71834	1.29011e-16	1.27943e-13	-8.27449	Brain_Caudate_basal_ganglia	4.80863e-11	2.8559e-08	-6.57674	1.41407e-16	9.75752e-14	-8.26355	NA	NA	NA	NA	NA	NA	1	1	1	0	3	1.78206	-7.56458	-1.28343	8.17736	-1.10567	8.20281	NA	NA	0.07474	3.8913e-14	0.199343	2.9014e-16	0.268871	2.34837e-16	NA	NA	0.598425	1.80596e-11	0.796061	2.63923e-13	0.842018	1.47513e-13	NA	NA
FADS1	1.0056e-10	4.19008e-08	-6.46611	3.3307e-15	3.92379e-12	-7.87785	Artery_Tibial	1.83806e-11	1.89688e-08	-6.71834	1.29011e-16	1.27943e-13	-8.27449	Brain_Cerebellar_Hemisphere	4.80863e-11	2.35962e-08	-6.57674	1.41407e-16	7.73253e-14	-8.26355	NA	NA	NA	NA	NA	NA	1	1	1	0	3	1.78206	-7.56458	-1.28343	8.17736	-1.10567	8.20281	NA	NA	0.07474	3.8913e-14	0.199343	2.9014e-16	0.268871	2.34837e-16	NA	NA	0.598425	1.80596e-11	0.796061	2.63923e-13	0.830918	1.24229e-13	NA	NA
FADS1	1.0056e-10	4.19008e-08	-6.46611	3.3307e-15	3.92379e-12	-7.87785	Artery_Tibial	1.83806e-11	1.89688e-08	-6.71834	1.29011e-16	1.27943e-13	-8.27449	Brain_Cerebellum	1.45716e-10	7.24019e-08	-6.40979	1.41407e-16	8.73103e-14	-8.26355	NA	NA	NA	NA	NA	NA	1	1	1	0	3	1.78206	-7.56458	-1.28343	8.17736	-0.689205	8.38412	NA	NA	0.07474	3.8913e-14	0.199343	2.9014e-16	0.490694	5.11046e-17	NA	NA	0.598425	1.80596e-11	0.796061	2.63923e-13	0.911457	3.49816e-14	NA	NA
FADS1	1.0056e-10	4.19008e-08	-6.46611	3.3307e-15	3.92379e-12	-7.87785	Artery_Tibial	1.83806e-11	1.89688e-08	-6.71834	1.29011e-16	1.27943e-13	-8.27449	Brain_Hypothalamus	1.71381e-10	1.25058e-07	-6.38501	1.41407e-16	1.37306e-13	-8.26355	NA	NA	NA	NA	NA	NA	1	1	1	0	3	1.78206	-7.56458	-1.28343	8.17736	-0.676239	8.36204	NA	NA	0.07474	3.8913e-14	0.199343	2.9014e-16	0.498889	6.16408e-17	NA	NA	0.598425	1.80596e-11	0.796061	2.63923e-13	0.922973	5.83665e-14	NA	NA
FADS1	1.0056e-10	4.19008e-08	-6.46611	3.3307e-15	3.92379e-12	-7.87785	Artery_Tibial	1.83806e-11	1.89688e-08	-6.71834	1.29011e-16	1.27943e-13	-8.27449	Brain_Putamen_basal_ganglia	4.80863e-11	4.45655e-08	-6.57674	1.41407e-16	1.98861e-13	-8.26355	NA	NA	NA	NA	NA	NA	1	1	1	0	3	1.78206	-7.56458	-1.28343	8.17736	-1.10567	8.20281	NA	NA	0.07474	3.8913e-14	0.199343	2.9014e-16	0.268871	2.34837e-16	NA	NA	0.598425	1.80596e-11	0.796061	2.63923e-13	0.830566	2.08911e-13	NA	NA
FADS1	1.0056e-10	4.19008e-08	-6.46611	3.3307e-15	3.92379e-12	-7.87785	Artery_Tibial	1.83806e-11	1.89688e-08	-6.71834	1.29011e-16	1.27943e-13	-8.27449	Brain_Substantia_nigra	4.80863e-11	3.098e-08	-6.57674	1.41407e-16	1.61356e-13	-8.26355	NA	NA	NA	NA	NA	NA	1	1	1	0	3	1.78206	-7.56458	-1.28343	8.17736	-1.10567	8.20281	NA	NA	0.07474	3.8913e-14	0.199343	2.9014e-16	0.268871	2.34837e-16	NA	NA	0.598425	1.80596e-11	0.796061	2.63923e-13	0.846818	2.03179e-13	NA	NA
FADS1	1.0056e-10	4.19008e-08	-6.46611	3.3307e-15	3.92379e-12	-7.87785	Artery_Tibial	1.83806e-11	1.89688e-08	-6.71834	1.29011e-16	1.27943e-13	-8.27449	Cells_EBV-transformed_lymphocytes	1.31776e-12	7.98908e-10	7.09243	5.64663e-17	4.09398e-14	8.37238	NA	NA	NA	NA	NA	NA	1	1	1	0	3	1.78206	-7.56458	-1.28343	8.17736	1.77121	-8.18453	NA	NA	0.07474	3.8913e-14	0.199343	2.9014e-16	0.0765254	2.73374e-16	NA	NA	0.598425	1.80596e-11	0.796061	2.63923e-13	0.669201	1.65728e-13	NA	NA
FADS1	1.0056e-10	4.19008e-08	-6.46611	3.3307e-15	3.92379e-12	-7.87785	Artery_Tibial	1.83806e-11	1.89688e-08	-6.71834	1.29011e-16	1.27943e-13	-8.27449	Ovary	1.759e-10	8.91606e-08	-6.38103	1.41407e-16	1.02555e-13	-8.26355	NA	NA	NA	NA	NA	NA	1	1	1	0	3	1.78206	-7.56458	-1.28343	8.17736	-0.677366	8.35527	NA	NA	0.07474	3.8913e-14	0.199343	2.9014e-16	0.498174	6.52813e-17	NA	NA	0.598425	1.80596e-11	0.796061	2.63923e-13	0.923261	4.51335e-14	NA	NA
FADS1	1.0056e-10	4.19008e-08	-6.46611	3.3307e-15	3.92379e-12	-7.87785	Artery_Tibial	1.83806e-11	1.89688e-08	-6.71834	1.29011e-16	1.27943e-13	-8.27449	Pituitary	4.80863e-11	2.65378e-08	-6.57674	1.41407e-16	9.50528e-14	-8.26355	NA	NA	NA	NA	NA	NA	1	1	1	0	3	1.78206	-7.56458	-1.28343	8.17736	-1.10567	8.20281	NA	NA	0.07474	3.8913e-14	0.199343	2.9014e-16	0.268871	2.34837e-16	NA	NA	0.598425	1.80596e-11	0.796061	2.63923e-13	0.844186	1.28872e-13	NA	NA
FADS1	1.0056e-10	4.19008e-08	-6.46611	3.3307e-15	3.92379e-12	-7.87785	Artery_Tibial	1.83806e-11	1.89688e-08	-6.71834	1.29011e-16	1.27943e-13	-8.27449	Skin_Not_Sun_Exposed_Suprapubic	1.31776e-12	7.82385e-10	7.09243	5.64663e-17	4.47488e-14	8.37238	NA	NA	NA	NA	NA	NA	1	1	1	0	3	1.78206	-7.56458	-1.28343	8.17736	1.77121	-8.18453	NA	NA	0.07474	3.8913e-14	0.199343	2.9014e-16	0.0765254	2.73374e-16	NA	NA	0.598425	1.80596e-11	0.796061	2.63923e-13	0.661365	1.54915e-13	NA	NA
FADS1	1.0056e-10	4.19008e-08	-6.46611	3.3307e-15	3.92379e-12	-7.87785	Artery_Tibial	1.83806e-11	1.89688e-08	-6.71834	1.29011e-16	1.27943e-13	-8.27449	Stomach	1.56787e-12	1.04126e-09	7.06835	5.64663e-17	4.2674e-14	8.37238	NA	NA	NA	NA	NA	NA	1	1	1	0	3	1.78206	-7.56458	-1.28343	8.17736	1.73048	-8.19841	NA	NA	0.07474	3.8913e-14	0.199343	2.9014e-16	0.083544	2.43589e-16	NA	NA	0.598425	1.80596e-11	0.796061	2.63923e-13	0.685411	1.68736e-13	NA	NA
FADS1	1.0056e-10	4.19008e-08	-6.46611	3.3307e-15	3.92379e-12	-7.87785	Artery_Tibial	1.83806e-11	1.89688e-08	-6.71834	1.29011e-16	1.27943e-13	-8.27449	Testis	4.80863e-11	3.10329e-08	-6.57674	1.41407e-16	1.24682e-13	-8.26355	NA	NA	NA	NA	NA	NA	1	1	1	0	3	1.78206	-7.56458	-1.28343	8.17736	-1.10567	8.20281	NA	NA	0.07474	3.8913e-14	0.199343	2.9014e-16	0.268871	2.34837e-16	NA	NA	0.598425	1.80596e-11	0.796061	2.63923e-13	0.846558	1.62183e-13	NA	NA
FADS1	1.0056e-10	4.19008e-08	-6.46611	3.3307e-15	3.92379e-12	-7.87785	Artery_Tibial	1.83806e-11	1.89688e-08	-6.71834	1.29011e-16	1.27943e-13	-8.27449	smultixcan	1.31776e-12	8.42742e-10	7.09243	5.64663e-17	3.46653e-14	8.37238	NA	NA	NA	NA	NA	NA	1	1	1	0	3	1.78206	-7.56458	-1.28343	8.17736	1.77121	-8.18453	NA	NA	0.07474	3.8913e-14	0.199343	2.9014e-16	0.0765254	2.73374e-16	NA	NA	0.598425	1.80596e-11	0.796061	2.63923e-13	0.642077	1.51163e-13	NA	NA
FADS1	1.0056e-10	4.19008e-08	-6.46611	3.3307e-15	3.92379e-12	-7.87785	Brain_Amygdala	4.6684e-11	3.74621e-08	-6.58114	1.1032e-15	9.60113e-13	-8.0148	Adipose_Subcutaneous	1.56787e-12	9.04994e-10	7.06835	5.64663e-17	3.5821e-14	8.37238	NA	NA	NA	NA	NA	NA	1	1	1	0	3	1.78206	-7.56458	-1.28536	7.90575	1.73048	-8.19841	NA	NA	0.07474	3.8913e-14	0.198667	2.66326e-15	0.083544	2.43589e-16	NA	NA	0.598425	1.80596e-11	0.798166	2.21911e-12	0.670425	1.34556e-13	NA	NA
FADS1	1.0056e-10	4.19008e-08	-6.46611	3.3307e-15	3.92379e-12	-7.87785	Brain_Amygdala	4.6684e-11	3.74621e-08	-6.58114	1.1032e-15	9.60113e-13	-8.0148	Adrenal_Gland	1.56787e-12	9.60201e-10	7.06835	5.64663e-17	4.795e-14	8.37238	NA	NA	NA	NA	NA	NA	1	1	1	0	3	1.78206	-7.56458	-1.28536	7.90575	1.73048	-8.19841	NA	NA	0.07474	3.8913e-14	0.198667	2.66326e-15	0.083544	2.43589e-16	NA	NA	0.598425	1.80596e-11	0.798166	2.21911e-12	0.68265	1.22679e-13	NA	NA
FADS1	1.0056e-10	4.19008e-08	-6.46611	3.3307e-15	3.92379e-12	-7.87785	Brain_Amygdala	4.6684e-11	3.74621e-08	-6.58114	1.1032e-15	9.60113e-13	-8.0148	Artery_Aorta	1.31776e-12	7.3488e-10	7.09243	5.64663e-17	3.31771e-14	8.37238	NA	NA	NA	NA	NA	NA	1	1	1	0	3	1.78206	-7.56458	-1.28536	7.90575	1.77121	-8.18453	NA	NA	0.07474	3.8913e-14	0.198667	2.66326e-15	0.0765254	2.73374e-16	NA	NA	0.598425	1.80596e-11	0.798166	2.21911e-12	0.659644	1.50728e-13	NA	NA
FADS1	1.0056e-10	4.19008e-08	-6.46611	3.3307e-15	3.92379e-12	-7.87785	Brain_Amygdala	4.6684e-11	3.74621e-08	-6.58114	1.1032e-15	9.60113e-13	-8.0148	Artery_Coronary	1.31776e-12	7.72412e-10	7.09243	5.64663e-17	4.0027e-14	8.37238	NA	NA	NA	NA	NA	NA	1	1	1	0	3	1.78206	-7.56458	-1.28536	7.90575	1.77121	-8.18453	NA	NA	0.07474	3.8913e-14	0.198667	2.66326e-15	0.0765254	2.73374e-16	NA	NA	0.598425	1.80596e-11	0.798166	2.21911e-12	0.651513	1.73587e-13	NA	NA
FADS1	1.0056e-10	4.19008e-08	-6.46611	3.3307e-15	3.92379e-12	-7.87785	Brain_Amygdala	4.6684e-11	3.74621e-08	-6.58114	1.1032e-15	9.60113e-13	-8.0148	Brain_Anterior_cingulate_cortex_BA24	4.80863e-11	3.59171e-08	-6.57674	1.41407e-16	1.31331e-13	-8.26355	NA	NA	NA	NA	NA	NA	1	1	1	0	3	1.78206	-7.56458	-1.28536	7.90575	-1.10567	8.20281	NA	NA	0.07474	3.8913e-14	0.198667	2.66326e-15	0.268871	2.34837e-16	NA	NA	0.598425	1.80596e-11	0.798166	2.21911e-12	0.84322	1.83189e-13	NA	NA
FADS1	1.0056e-10	4.19008e-08	-6.46611	3.3307e-15	3.92379e-12	-7.87785	Brain_Amygdala	4.6684e-11	3.74621e-08	-6.58114	1.1032e-15	9.60113e-13	-8.0148	Brain_Caudate_basal_ganglia	4.80863e-11	2.8559e-08	-6.57674	1.41407e-16	9.75752e-14	-8.26355	NA	NA	NA	NA	NA	NA	1	1	1	0	3	1.78206	-7.56458	-1.28536	7.90575	-1.10567	8.20281	NA	NA	0.07474	3.8913e-14	0.198667	2.66326e-15	0.268871	2.34837e-16	NA	NA	0.598425	1.80596e-11	0.798166	2.21911e-12	0.842018	1.47513e-13	NA	NA
FADS1	1.0056e-10	4.19008e-08	-6.46611	3.3307e-15	3.92379e-12	-7.87785	Brain_Amygdala	4.6684e-11	3.74621e-08	-6.58114	1.1032e-15	9.60113e-13	-8.0148	Brain_Cerebellar_Hemisphere	4.80863e-11	2.35962e-08	-6.57674	1.41407e-16	7.73253e-14	-8.26355	NA	NA	NA	NA	NA	NA	1	1	1	0	3	1.78206	-7.56458	-1.28536	7.90575	-1.10567	8.20281	NA	NA	0.07474	3.8913e-14	0.198667	2.66326e-15	0.268871	2.34837e-16	NA	NA	0.598425	1.80596e-11	0.798166	2.21911e-12	0.830918	1.24229e-13	NA	NA
FADS1	1.0056e-10	4.19008e-08	-6.46611	3.3307e-15	3.92379e-12	-7.87785	Brain_Amygdala	4.6684e-11	3.74621e-08	-6.58114	1.1032e-15	9.60113e-13	-8.0148	Brain_Cerebellum	1.45716e-10	7.24019e-08	-6.40979	1.41407e-16	8.73103e-14	-8.26355	NA	NA	NA	NA	NA	NA	1	1	1	0	3	1.78206	-7.56458	-1.28536	7.90575	-0.689205	8.38412	NA	NA	0.07474	3.8913e-14	0.198667	2.66326e-15	0.490694	5.11046e-17	NA	NA	0.598425	1.80596e-11	0.798166	2.21911e-12	0.911457	3.49816e-14	NA	NA
FADS1	1.0056e-10	4.19008e-08	-6.46611	3.3307e-15	3.92379e-12	-7.87785	Brain_Amygdala	4.6684e-11	3.74621e-08	-6.58114	1.1032e-15	9.60113e-13	-8.0148	Brain_Hypothalamus	1.71381e-10	1.25058e-07	-6.38501	1.41407e-16	1.37306e-13	-8.26355	NA	NA	NA	NA	NA	NA	1	1	1	0	3	1.78206	-7.56458	-1.28536	7.90575	-0.676239	8.36204	NA	NA	0.07474	3.8913e-14	0.198667	2.66326e-15	0.498889	6.16408e-17	NA	NA	0.598425	1.80596e-11	0.798166	2.21911e-12	0.922973	5.83665e-14	NA	NA
FADS1	1.0056e-10	4.19008e-08	-6.46611	3.3307e-15	3.92379e-12	-7.87785	Brain_Amygdala	4.6684e-11	3.74621e-08	-6.58114	1.1032e-15	9.60113e-13	-8.0148	Brain_Putamen_basal_ganglia	4.80863e-11	4.45655e-08	-6.57674	1.41407e-16	1.98861e-13	-8.26355	NA	NA	NA	NA	NA	NA	1	1	1	0	3	1.78206	-7.56458	-1.28536	7.90575	-1.10567	8.20281	NA	NA	0.07474	3.8913e-14	0.198667	2.66326e-15	0.268871	2.34837e-16	NA	NA	0.598425	1.80596e-11	0.798166	2.21911e-12	0.830566	2.08911e-13	NA	NA
FADS1	1.0056e-10	4.19008e-08	-6.46611	3.3307e-15	3.92379e-12	-7.87785	Brain_Amygdala	4.6684e-11	3.74621e-08	-6.58114	1.1032e-15	9.60113e-13	-8.0148	Brain_Substantia_nigra	4.80863e-11	3.098e-08	-6.57674	1.41407e-16	1.61356e-13	-8.26355	NA	NA	NA	NA	NA	NA	1	1	1	0	3	1.78206	-7.56458	-1.28536	7.90575	-1.10567	8.20281	NA	NA	0.07474	3.8913e-14	0.198667	2.66326e-15	0.268871	2.34837e-16	NA	NA	0.598425	1.80596e-11	0.798166	2.21911e-12	0.846818	2.03179e-13	NA	NA
FADS1	1.0056e-10	4.19008e-08	-6.46611	3.3307e-15	3.92379e-12	-7.87785	Brain_Amygdala	4.6684e-11	3.74621e-08	-6.58114	1.1032e-15	9.60113e-13	-8.0148	Cells_EBV-transformed_lymphocytes	1.31776e-12	7.98908e-10	7.09243	5.64663e-17	4.09398e-14	8.37238	NA	NA	NA	NA	NA	NA	1	1	1	0	3	1.78206	-7.56458	-1.28536	7.90575	1.77121	-8.18453	NA	NA	0.07474	3.8913e-14	0.198667	2.66326e-15	0.0765254	2.73374e-16	NA	NA	0.598425	1.80596e-11	0.798166	2.21911e-12	0.669201	1.65728e-13	NA	NA
FADS1	1.0056e-10	4.19008e-08	-6.46611	3.3307e-15	3.92379e-12	-7.87785	Brain_Amygdala	4.6684e-11	3.74621e-08	-6.58114	1.1032e-15	9.60113e-13	-8.0148	Ovary	1.759e-10	8.91606e-08	-6.38103	1.41407e-16	1.02555e-13	-8.26355	NA	NA	NA	NA	NA	NA	1	1	1	0	3	1.78206	-7.56458	-1.28536	7.90575	-0.677366	8.35527	NA	NA	0.07474	3.8913e-14	0.198667	2.66326e-15	0.498174	6.52813e-17	NA	NA	0.598425	1.80596e-11	0.798166	2.21911e-12	0.923261	4.51335e-14	NA	NA
FADS1	1.0056e-10	4.19008e-08	-6.46611	3.3307e-15	3.92379e-12	-7.87785	Brain_Amygdala	4.6684e-11	3.74621e-08	-6.58114	1.1032e-15	9.60113e-13	-8.0148	Pituitary	4.80863e-11	2.65378e-08	-6.57674	1.41407e-16	9.50528e-14	-8.26355	NA	NA	NA	NA	NA	NA	1	1	1	0	3	1.78206	-7.56458	-1.28536	7.90575	-1.10567	8.20281	NA	NA	0.07474	3.8913e-14	0.198667	2.66326e-15	0.268871	2.34837e-16	NA	NA	0.598425	1.80596e-11	0.798166	2.21911e-12	0.844186	1.28872e-13	NA	NA
FADS1	1.0056e-10	4.19008e-08	-6.46611	3.3307e-15	3.92379e-12	-7.87785	Brain_Amygdala	4.6684e-11	3.74621e-08	-6.58114	1.1032e-15	9.60113e-13	-8.0148	Skin_Not_Sun_Exposed_Suprapubic	1.31776e-12	7.82385e-10	7.09243	5.64663e-17	4.47488e-14	8.37238	NA	NA	NA	NA	NA	NA	1	1	1	0	3	1.78206	-7.56458	-1.28536	7.90575	1.77121	-8.18453	NA	NA	0.07474	3.8913e-14	0.198667	2.66326e-15	0.0765254	2.73374e-16	NA	NA	0.598425	1.80596e-11	0.798166	2.21911e-12	0.661365	1.54915e-13	NA	NA
FADS1	1.0056e-10	4.19008e-08	-6.46611	3.3307e-15	3.92379e-12	-7.87785	Brain_Amygdala	4.6684e-11	3.74621e-08	-6.58114	1.1032e-15	9.60113e-13	-8.0148	Stomach	1.56787e-12	1.04126e-09	7.06835	5.64663e-17	4.2674e-14	8.37238	NA	NA	NA	NA	NA	NA	1	1	1	0	3	1.78206	-7.56458	-1.28536	7.90575	1.73048	-8.19841	NA	NA	0.07474	3.8913e-14	0.198667	2.66326e-15	0.083544	2.43589e-16	NA	NA	0.598425	1.80596e-11	0.798166	2.21911e-12	0.685411	1.68736e-13	NA	NA
FADS1	1.0056e-10	4.19008e-08	-6.46611	3.3307e-15	3.92379e-12	-7.87785	Brain_Amygdala	4.6684e-11	3.74621e-08	-6.58114	1.1032e-15	9.60113e-13	-8.0148	Testis	4.80863e-11	3.10329e-08	-6.57674	1.41407e-16	1.24682e-13	-8.26355	NA	NA	NA	NA	NA	NA	1	1	1	0	3	1.78206	-7.56458	-1.28536	7.90575	-1.10567	8.20281	NA	NA	0.07474	3.8913e-14	0.198667	2.66326e-15	0.268871	2.34837e-16	NA	NA	0.598425	1.80596e-11	0.798166	2.21911e-12	0.846558	1.62183e-13	NA	NA
FADS1	1.0056e-10	4.19008e-08	-6.46611	3.3307e-15	3.92379e-12	-7.87785	Brain_Amygdala	4.6684e-11	3.74621e-08	-6.58114	1.1032e-15	9.60113e-13	-8.0148	smultixcan	1.31776e-12	8.42742e-10	7.09243	5.64663e-17	3.46653e-14	8.37238	NA	NA	NA	NA	NA	NA	1	1	1	0	3	1.78206	-7.56458	-1.28536	7.90575	1.77121	-8.18453	NA	NA	0.07474	3.8913e-14	0.198667	2.66326e-15	0.0765254	2.73374e-16	NA	NA	0.598425	1.80596e-11	0.798166	2.21911e-12	0.642077	1.51163e-13	NA	NA
FADS1	1.0056e-10	4.19008e-08	-6.46611	3.3307e-15	3.92379e-12	-7.87785	Brain_Anterior_cingulate_cortex_BA24	1.5658e-11	1.58131e-08	-6.74167	1.04355e-14	6.67017e-12	-7.73383	Adipose_Subcutaneous	1.56787e-12	9.04994e-10	7.06835	5.64663e-17	3.5821e-14	8.37238	NA	NA	NA	NA	NA	NA	1	1	1	0	3	1.78206	-7.56458	-1.93359	7.50655	1.73048	-8.19841	NA	NA	0.07474	3.8913e-14	0.0531634	6.07056e-14	0.083544	2.43589e-16	NA	NA	0.598425	1.80596e-11	0.65462	3.68163e-11	0.670425	1.34556e-13	NA	NA
FADS1	1.0056e-10	4.19008e-08	-6.46611	3.3307e-15	3.92379e-12	-7.87785	Brain_Anterior_cingulate_cortex_BA24	1.5658e-11	1.58131e-08	-6.74167	1.04355e-14	6.67017e-12	-7.73383	Adrenal_Gland	1.56787e-12	9.60201e-10	7.06835	5.64663e-17	4.795e-14	8.37238	NA	NA	NA	NA	NA	NA	1	1	1	0	3	1.78206	-7.56458	-1.93359	7.50655	1.73048	-8.19841	NA	NA	0.07474	3.8913e-14	0.0531634	6.07056e-14	0.083544	2.43589e-16	NA	NA	0.598425	1.80596e-11	0.65462	3.68163e-11	0.68265	1.22679e-13	NA	NA
FADS1	1.0056e-10	4.19008e-08	-6.46611	3.3307e-15	3.92379e-12	-7.87785	Brain_Anterior_cingulate_cortex_BA24	1.5658e-11	1.58131e-08	-6.74167	1.04355e-14	6.67017e-12	-7.73383	Artery_Aorta	1.31776e-12	7.3488e-10	7.09243	5.64663e-17	3.31771e-14	8.37238	NA	NA	NA	NA	NA	NA	1	1	1	0	3	1.78206	-7.56458	-1.93359	7.50655	1.77121	-8.18453	NA	NA	0.07474	3.8913e-14	0.0531634	6.07056e-14	0.0765254	2.73374e-16	NA	NA	0.598425	1.80596e-11	0.65462	3.68163e-11	0.659644	1.50728e-13	NA	NA
FADS1	1.0056e-10	4.19008e-08	-6.46611	3.3307e-15	3.92379e-12	-7.87785	Brain_Anterior_cingulate_cortex_BA24	1.5658e-11	1.58131e-08	-6.74167	1.04355e-14	6.67017e-12	-7.73383	Artery_Coronary	1.31776e-12	7.72412e-10	7.09243	5.64663e-17	4.0027e-14	8.37238	NA	NA	NA	NA	NA	NA	1	1	1	0	3	1.78206	-7.56458	-1.93359	7.50655	1.77121	-8.18453	NA	NA	0.07474	3.8913e-14	0.0531634	6.07056e-14	0.0765254	2.73374e-16	NA	NA	0.598425	1.80596e-11	0.65462	3.68163e-11	0.651513	1.73587e-13	NA	NA
FADS1	1.0056e-10	4.19008e-08	-6.46611	3.3307e-15	3.92379e-12	-7.87785	Brain_Anterior_cingulate_cortex_BA24	1.5658e-11	1.58131e-08	-6.74167	1.04355e-14	6.67017e-12	-7.73383	Brain_Anterior_cingulate_cortex_BA24	4.80863e-11	3.59171e-08	-6.57674	1.41407e-16	1.31331e-13	-8.26355	NA	NA	NA	NA	NA	NA	1	1	1	0	3	1.78206	-7.56458	-1.93359	7.50655	-1.10567	8.20281	NA	NA	0.07474	3.8913e-14	0.0531634	6.07056e-14	0.268871	2.34837e-16	NA	NA	0.598425	1.80596e-11	0.65462	3.68163e-11	0.84322	1.83189e-13	NA	NA
FADS1	1.0056e-10	4.19008e-08	-6.46611	3.3307e-15	3.92379e-12	-7.87785	Brain_Anterior_cingulate_cortex_BA24	1.5658e-11	1.58131e-08	-6.74167	1.04355e-14	6.67017e-12	-7.73383	Brain_Caudate_basal_ganglia	4.80863e-11	2.8559e-08	-6.57674	1.41407e-16	9.75752e-14	-8.26355	NA	NA	NA	NA	NA	NA	1	1	1	0	3	1.78206	-7.56458	-1.93359	7.50655	-1.10567	8.20281	NA	NA	0.07474	3.8913e-14	0.0531634	6.07056e-14	0.268871	2.34837e-16	NA	NA	0.598425	1.80596e-11	0.65462	3.68163e-11	0.842018	1.47513e-13	NA	NA
FADS1	1.0056e-10	4.19008e-08	-6.46611	3.3307e-15	3.92379e-12	-7.87785	Brain_Anterior_cingulate_cortex_BA24	1.5658e-11	1.58131e-08	-6.74167	1.04355e-14	6.67017e-12	-7.73383	Brain_Cerebellar_Hemisphere	4.80863e-11	2.35962e-08	-6.57674	1.41407e-16	7.73253e-14	-8.26355	NA	NA	NA	NA	NA	NA	1	1	1	0	3	1.78206	-7.56458	-1.93359	7.50655	-1.10567	8.20281	NA	NA	0.07474	3.8913e-14	0.0531634	6.07056e-14	0.268871	2.34837e-16	NA	NA	0.598425	1.80596e-11	0.65462	3.68163e-11	0.830918	1.24229e-13	NA	NA
FADS1	1.0056e-10	4.19008e-08	-6.46611	3.3307e-15	3.92379e-12	-7.87785	Brain_Anterior_cingulate_cortex_BA24	1.5658e-11	1.58131e-08	-6.74167	1.04355e-14	6.67017e-12	-7.73383	Brain_Cerebellum	1.45716e-10	7.24019e-08	-6.40979	1.41407e-16	8.73103e-14	-8.26355	NA	NA	NA	NA	NA	NA	1	1	1	0	3	1.78206	-7.56458	-1.93359	7.50655	-0.689205	8.38412	NA	NA	0.07474	3.8913e-14	0.0531634	6.07056e-14	0.490694	5.11046e-17	NA	NA	0.598425	1.80596e-11	0.65462	3.68163e-11	0.911457	3.49816e-14	NA	NA
FADS1	1.0056e-10	4.19008e-08	-6.46611	3.3307e-15	3.92379e-12	-7.87785	Brain_Anterior_cingulate_cortex_BA24	1.5658e-11	1.58131e-08	-6.74167	1.04355e-14	6.67017e-12	-7.73383	Brain_Hypothalamus	1.71381e-10	1.25058e-07	-6.38501	1.41407e-16	1.37306e-13	-8.26355	NA	NA	NA	NA	NA	NA	1	1	1	0	3	1.78206	-7.56458	-1.93359	7.50655	-0.676239	8.36204	NA	NA	0.07474	3.8913e-14	0.0531634	6.07056e-14	0.498889	6.16408e-17	NA	NA	0.598425	1.80596e-11	0.65462	3.68163e-11	0.922973	5.83665e-14	NA	NA
FADS1	1.0056e-10	4.19008e-08	-6.46611	3.3307e-15	3.92379e-12	-7.87785	Brain_Anterior_cingulate_cortex_BA24	1.5658e-11	1.58131e-08	-6.74167	1.04355e-14	6.67017e-12	-7.73383	Brain_Putamen_basal_ganglia	4.80863e-11	4.45655e-08	-6.57674	1.41407e-16	1.98861e-13	-8.26355	NA	NA	NA	NA	NA	NA	1	1	1	0	3	1.78206	-7.56458	-1.93359	7.50655	-1.10567	8.20281	NA	NA	0.07474	3.8913e-14	0.0531634	6.07056e-14	0.268871	2.34837e-16	NA	NA	0.598425	1.80596e-11	0.65462	3.68163e-11	0.830566	2.08911e-13	NA	NA
FADS1	1.0056e-10	4.19008e-08	-6.46611	3.3307e-15	3.92379e-12	-7.87785	Brain_Anterior_cingulate_cortex_BA24	1.5658e-11	1.58131e-08	-6.74167	1.04355e-14	6.67017e-12	-7.73383	Brain_Substantia_nigra	4.80863e-11	3.098e-08	-6.57674	1.41407e-16	1.61356e-13	-8.26355	NA	NA	NA	NA	NA	NA	1	1	1	0	3	1.78206	-7.56458	-1.93359	7.50655	-1.10567	8.20281	NA	NA	0.07474	3.8913e-14	0.0531634	6.07056e-14	0.268871	2.34837e-16	NA	NA	0.598425	1.80596e-11	0.65462	3.68163e-11	0.846818	2.03179e-13	NA	NA
FADS1	1.0056e-10	4.19008e-08	-6.46611	3.3307e-15	3.92379e-12	-7.87785	Brain_Anterior_cingulate_cortex_BA24	1.5658e-11	1.58131e-08	-6.74167	1.04355e-14	6.67017e-12	-7.73383	Cells_EBV-transformed_lymphocytes	1.31776e-12	7.98908e-10	7.09243	5.64663e-17	4.09398e-14	8.37238	NA	NA	NA	NA	NA	NA	1	1	1	0	3	1.78206	-7.56458	-1.93359	7.50655	1.77121	-8.18453	NA	NA	0.07474	3.8913e-14	0.0531634	6.07056e-14	0.0765254	2.73374e-16	NA	NA	0.598425	1.80596e-11	0.65462	3.68163e-11	0.669201	1.65728e-13	NA	NA
FADS1	1.0056e-10	4.19008e-08	-6.46611	3.3307e-15	3.92379e-12	-7.87785	Brain_Anterior_cingulate_cortex_BA24	1.5658e-11	1.58131e-08	-6.74167	1.04355e-14	6.67017e-12	-7.73383	Ovary	1.759e-10	8.91606e-08	-6.38103	1.41407e-16	1.02555e-13	-8.26355	NA	NA	NA	NA	NA	NA	1	1	1	0	3	1.78206	-7.56458	-1.93359	7.50655	-0.677366	8.35527	NA	NA	0.07474	3.8913e-14	0.0531634	6.07056e-14	0.498174	6.52813e-17	NA	NA	0.598425	1.80596e-11	0.65462	3.68163e-11	0.923261	4.51335e-14	NA	NA
FADS1	1.0056e-10	4.19008e-08	-6.46611	3.3307e-15	3.92379e-12	-7.87785	Brain_Anterior_cingulate_cortex_BA24	1.5658e-11	1.58131e-08	-6.74167	1.04355e-14	6.67017e-12	-7.73383	Pituitary	4.80863e-11	2.65378e-08	-6.57674	1.41407e-16	9.50528e-14	-8.26355	NA	NA	NA	NA	NA	NA	1	1	1	0	3	1.78206	-7.56458	-1.93359	7.50655	-1.10567	8.20281	NA	NA	0.07474	3.8913e-14	0.0531634	6.07056e-14	0.268871	2.34837e-16	NA	NA	0.598425	1.80596e-11	0.65462	3.68163e-11	0.844186	1.28872e-13	NA	NA
FADS1	1.0056e-10	4.19008e-08	-6.46611	3.3307e-15	3.92379e-12	-7.87785	Brain_Anterior_cingulate_cortex_BA24	1.5658e-11	1.58131e-08	-6.74167	1.04355e-14	6.67017e-12	-7.73383	Skin_Not_Sun_Exposed_Suprapubic	1.31776e-12	7.82385e-10	7.09243	5.64663e-17	4.47488e-14	8.37238	NA	NA	NA	NA	NA	NA	1	1	1	0	3	1.78206	-7.56458	-1.93359	7.50655	1.77121	-8.18453	NA	NA	0.07474	3.8913e-14	0.0531634	6.07056e-14	0.0765254	2.73374e-16	NA	NA	0.598425	1.80596e-11	0.65462	3.68163e-11	0.661365	1.54915e-13	NA	NA
FADS1	1.0056e-10	4.19008e-08	-6.46611	3.3307e-15	3.92379e-12	-7.87785	Brain_Anterior_cingulate_cortex_BA24	1.5658e-11	1.58131e-08	-6.74167	1.04355e-14	6.67017e-12	-7.73383	Stomach	1.56787e-12	1.04126e-09	7.06835	5.64663e-17	4.2674e-14	8.37238	NA	NA	NA	NA	NA	NA	1	1	1	0	3	1.78206	-7.56458	-1.93359	7.50655	1.73048	-8.19841	NA	NA	0.07474	3.8913e-14	0.0531634	6.07056e-14	0.083544	2.43589e-16	NA	NA	0.598425	1.80596e-11	0.65462	3.68163e-11	0.685411	1.68736e-13	NA	NA
FADS1	1.0056e-10	4.19008e-08	-6.46611	3.3307e-15	3.92379e-12	-7.87785	Brain_Anterior_cingulate_cortex_BA24	1.5658e-11	1.58131e-08	-6.74167	1.04355e-14	6.67017e-12	-7.73383	Testis	4.80863e-11	3.10329e-08	-6.57674	1.41407e-16	1.24682e-13	-8.26355	NA	NA	NA	NA	NA	NA	1	1	1	0	3	1.78206	-7.56458	-1.93359	7.50655	-1.10567	8.20281	NA	NA	0.07474	3.8913e-14	0.0531634	6.07056e-14	0.268871	2.34837e-16	NA	NA	0.598425	1.80596e-11	0.65462	3.68163e-11	0.846558	1.62183e-13	NA	NA
FADS1	1.0056e-10	4.19008e-08	-6.46611	3.3307e-15	3.92379e-12	-7.87785	Brain_Anterior_cingulate_cortex_BA24	1.5658e-11	1.58131e-08	-6.74167	1.04355e-14	6.67017e-12	-7.73383	smultixcan	1.31776e-12	8.42742e-10	7.09243	5.64663e-17	3.46653e-14	8.37238	NA	NA	NA	NA	NA	NA	1	1	1	0	3	1.78206	-7.56458	-1.93359	7.50655	1.77121	-8.18453	NA	NA	0.07474	3.8913e-14	0.0531634	6.07056e-14	0.0765254	2.73374e-16	NA	NA	0.598425	1.80596e-11	0.65462	3.68163e-11	0.642077	1.51163e-13	NA	NA
FADS1	1.0056e-10	4.19008e-08	-6.46611	3.3307e-15	3.92379e-12	-7.87785	Brain_Caudate_basal_ganglia	3.57276e-10	3.20449e-07	-6.27164	1.70207e-15	1.53651e-12	-7.96132	Adipose_Subcutaneous	1.56787e-12	9.04994e-10	7.06835	5.64663e-17	3.5821e-14	8.37238	NA	NA	NA	NA	NA	NA	1	1	1	0	3	1.78206	-7.56458	-0.729154	7.95808	1.73048	-8.19841	NA	NA	0.07474	3.8913e-14	0.465907	1.74735e-15	0.083544	2.43589e-16	NA	NA	0.598425	1.80596e-11	0.92467	1.50771e-12	0.670425	1.34556e-13	NA	NA
FADS1	1.0056e-10	4.19008e-08	-6.46611	3.3307e-15	3.92379e-12	-7.87785	Brain_Caudate_basal_ganglia	3.57276e-10	3.20449e-07	-6.27164	1.70207e-15	1.53651e-12	-7.96132	Adrenal_Gland	1.56787e-12	9.60201e-10	7.06835	5.64663e-17	4.795e-14	8.37238	NA	NA	NA	NA	NA	NA	1	1	1	0	3	1.78206	-7.56458	-0.729154	7.95808	1.73048	-8.19841	NA	NA	0.07474	3.8913e-14	0.465907	1.74735e-15	0.083544	2.43589e-16	NA	NA	0.598425	1.80596e-11	0.92467	1.50771e-12	0.68265	1.22679e-13	NA	NA
FADS1	1.0056e-10	4.19008e-08	-6.46611	3.3307e-15	3.92379e-12	-7.87785	Brain_Caudate_basal_ganglia	3.57276e-10	3.20449e-07	-6.27164	1.70207e-15	1.53651e-12	-7.96132	Artery_Aorta	1.31776e-12	7.3488e-10	7.09243	5.64663e-17	3.31771e-14	8.37238	NA	NA	NA	NA	NA	NA	1	1	1	0	3	1.78206	-7.56458	-0.729154	7.95808	1.77121	-8.18453	NA	NA	0.07474	3.8913e-14	0.465907	1.74735e-15	0.0765254	2.73374e-16	NA	NA	0.598425	1.80596e-11	0.92467	1.50771e-12	0.659644	1.50728e-13	NA	NA
FADS1	1.0056e-10	4.19008e-08	-6.46611	3.3307e-15	3.92379e-12	-7.87785	Brain_Caudate_basal_ganglia	3.57276e-10	3.20449e-07	-6.27164	1.70207e-15	1.53651e-12	-7.96132	Artery_Coronary	1.31776e-12	7.72412e-10	7.09243	5.64663e-17	4.0027e-14	8.37238	NA	NA	NA	NA	NA	NA	1	1	1	0	3	1.78206	-7.56458	-0.729154	7.95808	1.77121	-8.18453	NA	NA	0.07474	3.8913e-14	0.465907	1.74735e-15	0.0765254	2.73374e-16	NA	NA	0.598425	1.80596e-11	0.92467	1.50771e-12	0.651513	1.73587e-13	NA	NA
FADS1	1.0056e-10	4.19008e-08	-6.46611	3.3307e-15	3.92379e-12	-7.87785	Brain_Caudate_basal_ganglia	3.57276e-10	3.20449e-07	-6.27164	1.70207e-15	1.53651e-12	-7.96132	Brain_Anterior_cingulate_cortex_BA24	4.80863e-11	3.59171e-08	-6.57674	1.41407e-16	1.31331e-13	-8.26355	NA	NA	NA	NA	NA	NA	1	1	1	0	3	1.78206	-7.56458	-0.729154	7.95808	-1.10567	8.20281	NA	NA	0.07474	3.8913e-14	0.465907	1.74735e-15	0.268871	2.34837e-16	NA	NA	0.598425	1.80596e-11	0.92467	1.50771e-12	0.84322	1.83189e-13	NA	NA
FADS1	1.0056e-10	4.19008e-08	-6.46611	3.3307e-15	3.92379e-12	-7.87785	Brain_Caudate_basal_ganglia	3.57276e-10	3.20449e-07	-6.27164	1.70207e-15	1.53651e-12	-7.96132	Brain_Caudate_basal_ganglia	4.80863e-11	2.8559e-08	-6.57674	1.41407e-16	9.75752e-14	-8.26355	NA	NA	NA	NA	NA	NA	1	1	1	0	3	1.78206	-7.56458	-0.729154	7.95808	-1.10567	8.20281	NA	NA	0.07474	3.8913e-14	0.465907	1.74735e-15	0.268871	2.34837e-16	NA	NA	0.598425	1.80596e-11	0.92467	1.50771e-12	0.842018	1.47513e-13	NA	NA
FADS1	1.0056e-10	4.19008e-08	-6.46611	3.3307e-15	3.92379e-12	-7.87785	Brain_Caudate_basal_ganglia	3.57276e-10	3.20449e-07	-6.27164	1.70207e-15	1.53651e-12	-7.96132	Brain_Cerebellar_Hemisphere	4.80863e-11	2.35962e-08	-6.57674	1.41407e-16	7.73253e-14	-8.26355	NA	NA	NA	NA	NA	NA	1	1	1	0	3	1.78206	-7.56458	-0.729154	7.95808	-1.10567	8.20281	NA	NA	0.07474	3.8913e-14	0.465907	1.74735e-15	0.268871	2.34837e-16	NA	NA	0.598425	1.80596e-11	0.92467	1.50771e-12	0.830918	1.24229e-13	NA	NA
FADS1	1.0056e-10	4.19008e-08	-6.46611	3.3307e-15	3.92379e-12	-7.87785	Brain_Caudate_basal_ganglia	3.57276e-10	3.20449e-07	-6.27164	1.70207e-15	1.53651e-12	-7.96132	Brain_Cerebellum	1.45716e-10	7.24019e-08	-6.40979	1.41407e-16	8.73103e-14	-8.26355	NA	NA	NA	NA	NA	NA	1	1	1	0	3	1.78206	-7.56458	-0.729154	7.95808	-0.689205	8.38412	NA	NA	0.07474	3.8913e-14	0.465907	1.74735e-15	0.490694	5.11046e-17	NA	NA	0.598425	1.80596e-11	0.92467	1.50771e-12	0.911457	3.49816e-14	NA	NA
FADS1	1.0056e-10	4.19008e-08	-6.46611	3.3307e-15	3.92379e-12	-7.87785	Brain_Caudate_basal_ganglia	3.57276e-10	3.20449e-07	-6.27164	1.70207e-15	1.53651e-12	-7.96132	Brain_Hypothalamus	1.71381e-10	1.25058e-07	-6.38501	1.41407e-16	1.37306e-13	-8.26355	NA	NA	NA	NA	NA	NA	1	1	1	0	3	1.78206	-7.56458	-0.729154	7.95808	-0.676239	8.36204	NA	NA	0.07474	3.8913e-14	0.465907	1.74735e-15	0.498889	6.16408e-17	NA	NA	0.598425	1.80596e-11	0.92467	1.50771e-12	0.922973	5.83665e-14	NA	NA
FADS1	1.0056e-10	4.19008e-08	-6.46611	3.3307e-15	3.92379e-12	-7.87785	Brain_Caudate_basal_ganglia	3.57276e-10	3.20449e-07	-6.27164	1.70207e-15	1.53651e-12	-7.96132	Brain_Putamen_basal_ganglia	4.80863e-11	4.45655e-08	-6.57674	1.41407e-16	1.98861e-13	-8.26355	NA	NA	NA	NA	NA	NA	1	1	1	0	3	1.78206	-7.56458	-0.729154	7.95808	-1.10567	8.20281	NA	NA	0.07474	3.8913e-14	0.465907	1.74735e-15	0.268871	2.34837e-16	NA	NA	0.598425	1.80596e-11	0.92467	1.50771e-12	0.830566	2.08911e-13	NA	NA
FADS1	1.0056e-10	4.19008e-08	-6.46611	3.3307e-15	3.92379e-12	-7.87785	Brain_Caudate_basal_ganglia	3.57276e-10	3.20449e-07	-6.27164	1.70207e-15	1.53651e-12	-7.96132	Brain_Substantia_nigra	4.80863e-11	3.098e-08	-6.57674	1.41407e-16	1.61356e-13	-8.26355	NA	NA	NA	NA	NA	NA	1	1	1	0	3	1.78206	-7.56458	-0.729154	7.95808	-1.10567	8.20281	NA	NA	0.07474	3.8913e-14	0.465907	1.74735e-15	0.268871	2.34837e-16	NA	NA	0.598425	1.80596e-11	0.92467	1.50771e-12	0.846818	2.03179e-13	NA	NA
FADS1	1.0056e-10	4.19008e-08	-6.46611	3.3307e-15	3.92379e-12	-7.87785	Brain_Caudate_basal_ganglia	3.57276e-10	3.20449e-07	-6.27164	1.70207e-15	1.53651e-12	-7.96132	Cells_EBV-transformed_lymphocytes	1.31776e-12	7.98908e-10	7.09243	5.64663e-17	4.09398e-14	8.37238	NA	NA	NA	NA	NA	NA	1	1	1	0	3	1.78206	-7.56458	-0.729154	7.95808	1.77121	-8.18453	NA	NA	0.07474	3.8913e-14	0.465907	1.74735e-15	0.0765254	2.73374e-16	NA	NA	0.598425	1.80596e-11	0.92467	1.50771e-12	0.669201	1.65728e-13	NA	NA
FADS1	1.0056e-10	4.19008e-08	-6.46611	3.3307e-15	3.92379e-12	-7.87785	Brain_Caudate_basal_ganglia	3.57276e-10	3.20449e-07	-6.27164	1.70207e-15	1.53651e-12	-7.96132	Ovary	1.759e-10	8.91606e-08	-6.38103	1.41407e-16	1.02555e-13	-8.26355	NA	NA	NA	NA	NA	NA	1	1	1	0	3	1.78206	-7.56458	-0.729154	7.95808	-0.677366	8.35527	NA	NA	0.07474	3.8913e-14	0.465907	1.74735e-15	0.498174	6.52813e-17	NA	NA	0.598425	1.80596e-11	0.92467	1.50771e-12	0.923261	4.51335e-14	NA	NA
FADS1	1.0056e-10	4.19008e-08	-6.46611	3.3307e-15	3.92379e-12	-7.87785	Brain_Caudate_basal_ganglia	3.57276e-10	3.20449e-07	-6.27164	1.70207e-15	1.53651e-12	-7.96132	Pituitary	4.80863e-11	2.65378e-08	-6.57674	1.41407e-16	9.50528e-14	-8.26355	NA	NA	NA	NA	NA	NA	1	1	1	0	3	1.78206	-7.56458	-0.729154	7.95808	-1.10567	8.20281	NA	NA	0.07474	3.8913e-14	0.465907	1.74735e-15	0.268871	2.34837e-16	NA	NA	0.598425	1.80596e-11	0.92467	1.50771e-12	0.844186	1.28872e-13	NA	NA
FADS1	1.0056e-10	4.19008e-08	-6.46611	3.3307e-15	3.92379e-12	-7.87785	Brain_Caudate_basal_ganglia	3.57276e-10	3.20449e-07	-6.27164	1.70207e-15	1.53651e-12	-7.96132	Skin_Not_Sun_Exposed_Suprapubic	1.31776e-12	7.82385e-10	7.09243	5.64663e-17	4.47488e-14	8.37238	NA	NA	NA	NA	NA	NA	1	1	1	0	3	1.78206	-7.56458	-0.729154	7.95808	1.77121	-8.18453	NA	NA	0.07474	3.8913e-14	0.465907	1.74735e-15	0.0765254	2.73374e-16	NA	NA	0.598425	1.80596e-11	0.92467	1.50771e-12	0.661365	1.54915e-13	NA	NA
FADS1	1.0056e-10	4.19008e-08	-6.46611	3.3307e-15	3.92379e-12	-7.87785	Brain_Caudate_basal_ganglia	3.57276e-10	3.20449e-07	-6.27164	1.70207e-15	1.53651e-12	-7.96132	Stomach	1.56787e-12	1.04126e-09	7.06835	5.64663e-17	4.2674e-14	8.37238	NA	NA	NA	NA	NA	NA	1	1	1	0	3	1.78206	-7.56458	-0.729154	7.95808	1.73048	-8.19841	NA	NA	0.07474	3.8913e-14	0.465907	1.74735e-15	0.083544	2.43589e-16	NA	NA	0.598425	1.80596e-11	0.92467	1.50771e-12	0.685411	1.68736e-13	NA	NA
FADS1	1.0056e-10	4.19008e-08	-6.46611	3.3307e-15	3.92379e-12	-7.87785	Brain_Caudate_basal_ganglia	3.57276e-10	3.20449e-07	-6.27164	1.70207e-15	1.53651e-12	-7.96132	Testis	4.80863e-11	3.10329e-08	-6.57674	1.41407e-16	1.24682e-13	-8.26355	NA	NA	NA	NA	NA	NA	1	1	1	0	3	1.78206	-7.56458	-0.729154	7.95808	-1.10567	8.20281	NA	NA	0.07474	3.8913e-14	0.465907	1.74735e-15	0.268871	2.34837e-16	NA	NA	0.598425	1.80596e-11	0.92467	1.50771e-12	0.846558	1.62183e-13	NA	NA
FADS1	1.0056e-10	4.19008e-08	-6.46611	3.3307e-15	3.92379e-12	-7.87785	Brain_Caudate_basal_ganglia	3.57276e-10	3.20449e-07	-6.27164	1.70207e-15	1.53651e-12	-7.96132	smultixcan	1.31776e-12	8.42742e-10	7.09243	5.64663e-17	3.46653e-14	8.37238	NA	NA	NA	NA	NA	NA	1	1	1	0	3	1.78206	-7.56458	-0.729154	7.95808	1.77121	-8.18453	NA	NA	0.07474	3.8913e-14	0.465907	1.74735e-15	0.0765254	2.73374e-16	NA	NA	0.598425	1.80596e-11	0.92467	1.50771e-12	0.642077	1.51163e-13	NA	NA
FADS1	1.0056e-10	4.19008e-08	-6.46611	3.3307e-15	3.92379e-12	-7.87785	Brain_Cerebellar_Hemisphere	1.38928e-11	1.58128e-08	-6.75902	7.24813e-17	1.18495e-13	-8.34291	Adipose_Subcutaneous	1.56787e-12	9.04994e-10	7.06835	5.64663e-17	3.5821e-14	8.37238	NA	NA	NA	NA	NA	NA	1	1	1	0	3	1.78206	-7.56458	-1.18933	8.26211	1.73048	-8.19841	NA	NA	0.07474	3.8913e-14	0.23431	1.43121e-16	0.083544	2.43589e-16	NA	NA	0.598425	1.80596e-11	0.855996	1.40569e-13	0.670425	1.34556e-13	NA	NA
FADS1	1.0056e-10	4.19008e-08	-6.46611	3.3307e-15	3.92379e-12	-7.87785	Brain_Cerebellar_Hemisphere	1.38928e-11	1.58128e-08	-6.75902	7.24813e-17	1.18495e-13	-8.34291	Adrenal_Gland	1.56787e-12	9.60201e-10	7.06835	5.64663e-17	4.795e-14	8.37238	NA	NA	NA	NA	NA	NA	1	1	1	0	3	1.78206	-7.56458	-1.18933	8.26211	1.73048	-8.19841	NA	NA	0.07474	3.8913e-14	0.23431	1.43121e-16	0.083544	2.43589e-16	NA	NA	0.598425	1.80596e-11	0.855996	1.40569e-13	0.68265	1.22679e-13	NA	NA
FADS1	1.0056e-10	4.19008e-08	-6.46611	3.3307e-15	3.92379e-12	-7.87785	Brain_Cerebellar_Hemisphere	1.38928e-11	1.58128e-08	-6.75902	7.24813e-17	1.18495e-13	-8.34291	Artery_Aorta	1.31776e-12	7.3488e-10	7.09243	5.64663e-17	3.31771e-14	8.37238	NA	NA	NA	NA	NA	NA	1	1	1	0	3	1.78206	-7.56458	-1.18933	8.26211	1.77121	-8.18453	NA	NA	0.07474	3.8913e-14	0.23431	1.43121e-16	0.0765254	2.73374e-16	NA	NA	0.598425	1.80596e-11	0.855996	1.40569e-13	0.659644	1.50728e-13	NA	NA
FADS1	1.0056e-10	4.19008e-08	-6.46611	3.3307e-15	3.92379e-12	-7.87785	Brain_Cerebellar_Hemisphere	1.38928e-11	1.58128e-08	-6.75902	7.24813e-17	1.18495e-13	-8.34291	Artery_Coronary	1.31776e-12	7.72412e-10	7.09243	5.64663e-17	4.0027e-14	8.37238	NA	NA	NA	NA	NA	NA	1	1	1	0	3	1.78206	-7.56458	-1.18933	8.26211	1.77121	-8.18453	NA	NA	0.07474	3.8913e-14	0.23431	1.43121e-16	0.0765254	2.73374e-16	NA	NA	0.598425	1.80596e-11	0.855996	1.40569e-13	0.651513	1.73587e-13	NA	NA
FADS1	1.0056e-10	4.19008e-08	-6.46611	3.3307e-15	3.92379e-12	-7.87785	Brain_Cerebellar_Hemisphere	1.38928e-11	1.58128e-08	-6.75902	7.24813e-17	1.18495e-13	-8.34291	Brain_Anterior_cingulate_cortex_BA24	4.80863e-11	3.59171e-08	-6.57674	1.41407e-16	1.31331e-13	-8.26355	NA	NA	NA	NA	NA	NA	1	1	1	0	3	1.78206	-7.56458	-1.18933	8.26211	-1.10567	8.20281	NA	NA	0.07474	3.8913e-14	0.23431	1.43121e-16	0.268871	2.34837e-16	NA	NA	0.598425	1.80596e-11	0.855996	1.40569e-13	0.84322	1.83189e-13	NA	NA
FADS1	1.0056e-10	4.19008e-08	-6.46611	3.3307e-15	3.92379e-12	-7.87785	Brain_Cerebellar_Hemisphere	1.38928e-11	1.58128e-08	-6.75902	7.24813e-17	1.18495e-13	-8.34291	Brain_Caudate_basal_ganglia	4.80863e-11	2.8559e-08	-6.57674	1.41407e-16	9.75752e-14	-8.26355	NA	NA	NA	NA	NA	NA	1	1	1	0	3	1.78206	-7.56458	-1.18933	8.26211	-1.10567	8.20281	NA	NA	0.07474	3.8913e-14	0.23431	1.43121e-16	0.268871	2.34837e-16	NA	NA	0.598425	1.80596e-11	0.855996	1.40569e-13	0.842018	1.47513e-13	NA	NA
FADS1	1.0056e-10	4.19008e-08	-6.46611	3.3307e-15	3.92379e-12	-7.87785	Brain_Cerebellar_Hemisphere	1.38928e-11	1.58128e-08	-6.75902	7.24813e-17	1.18495e-13	-8.34291	Brain_Cerebellar_Hemisphere	4.80863e-11	2.35962e-08	-6.57674	1.41407e-16	7.73253e-14	-8.26355	NA	NA	NA	NA	NA	NA	1	1	1	0	3	1.78206	-7.56458	-1.18933	8.26211	-1.10567	8.20281	NA	NA	0.07474	3.8913e-14	0.23431	1.43121e-16	0.268871	2.34837e-16	NA	NA	0.598425	1.80596e-11	0.855996	1.40569e-13	0.830918	1.24229e-13	NA	NA
FADS1	1.0056e-10	4.19008e-08	-6.46611	3.3307e-15	3.92379e-12	-7.87785	Brain_Cerebellar_Hemisphere	1.38928e-11	1.58128e-08	-6.75902	7.24813e-17	1.18495e-13	-8.34291	Brain_Cerebellum	1.45716e-10	7.24019e-08	-6.40979	1.41407e-16	8.73103e-14	-8.26355	NA	NA	NA	NA	NA	NA	1	1	1	0	3	1.78206	-7.56458	-1.18933	8.26211	-0.689205	8.38412	NA	NA	0.07474	3.8913e-14	0.23431	1.43121e-16	0.490694	5.11046e-17	NA	NA	0.598425	1.80596e-11	0.855996	1.40569e-13	0.911457	3.49816e-14	NA	NA
FADS1	1.0056e-10	4.19008e-08	-6.46611	3.3307e-15	3.92379e-12	-7.87785	Brain_Cerebellar_Hemisphere	1.38928e-11	1.58128e-08	-6.75902	7.24813e-17	1.18495e-13	-8.34291	Brain_Hypothalamus	1.71381e-10	1.25058e-07	-6.38501	1.41407e-16	1.37306e-13	-8.26355	NA	NA	NA	NA	NA	NA	1	1	1	0	3	1.78206	-7.56458	-1.18933	8.26211	-0.676239	8.36204	NA	NA	0.07474	3.8913e-14	0.23431	1.43121e-16	0.498889	6.16408e-17	NA	NA	0.598425	1.80596e-11	0.855996	1.40569e-13	0.922973	5.83665e-14	NA	NA
FADS1	1.0056e-10	4.19008e-08	-6.46611	3.3307e-15	3.92379e-12	-7.87785	Brain_Cerebellar_Hemisphere	1.38928e-11	1.58128e-08	-6.75902	7.24813e-17	1.18495e-13	-8.34291	Brain_Putamen_basal_ganglia	4.80863e-11	4.45655e-08	-6.57674	1.41407e-16	1.98861e-13	-8.26355	NA	NA	NA	NA	NA	NA	1	1	1	0	3	1.78206	-7.56458	-1.18933	8.26211	-1.10567	8.20281	NA	NA	0.07474	3.8913e-14	0.23431	1.43121e-16	0.268871	2.34837e-16	NA	NA	0.598425	1.80596e-11	0.855996	1.40569e-13	0.830566	2.08911e-13	NA	NA
FADS1	1.0056e-10	4.19008e-08	-6.46611	3.3307e-15	3.92379e-12	-7.87785	Brain_Cerebellar_Hemisphere	1.38928e-11	1.58128e-08	-6.75902	7.24813e-17	1.18495e-13	-8.34291	Brain_Substantia_nigra	4.80863e-11	3.098e-08	-6.57674	1.41407e-16	1.61356e-13	-8.26355	NA	NA	NA	NA	NA	NA	1	1	1	0	3	1.78206	-7.56458	-1.18933	8.26211	-1.10567	8.20281	NA	NA	0.07474	3.8913e-14	0.23431	1.43121e-16	0.268871	2.34837e-16	NA	NA	0.598425	1.80596e-11	0.855996	1.40569e-13	0.846818	2.03179e-13	NA	NA
FADS1	1.0056e-10	4.19008e-08	-6.46611	3.3307e-15	3.92379e-12	-7.87785	Brain_Cerebellar_Hemisphere	1.38928e-11	1.58128e-08	-6.75902	7.24813e-17	1.18495e-13	-8.34291	Cells_EBV-transformed_lymphocytes	1.31776e-12	7.98908e-10	7.09243	5.64663e-17	4.09398e-14	8.37238	NA	NA	NA	NA	NA	NA	1	1	1	0	3	1.78206	-7.56458	-1.18933	8.26211	1.77121	-8.18453	NA	NA	0.07474	3.8913e-14	0.23431	1.43121e-16	0.0765254	2.73374e-16	NA	NA	0.598425	1.80596e-11	0.855996	1.40569e-13	0.669201	1.65728e-13	NA	NA
FADS1	1.0056e-10	4.19008e-08	-6.46611	3.3307e-15	3.92379e-12	-7.87785	Brain_Cerebellar_Hemisphere	1.38928e-11	1.58128e-08	-6.75902	7.24813e-17	1.18495e-13	-8.34291	Ovary	1.759e-10	8.91606e-08	-6.38103	1.41407e-16	1.02555e-13	-8.26355	NA	NA	NA	NA	NA	NA	1	1	1	0	3	1.78206	-7.56458	-1.18933	8.26211	-0.677366	8.35527	NA	NA	0.07474	3.8913e-14	0.23431	1.43121e-16	0.498174	6.52813e-17	NA	NA	0.598425	1.80596e-11	0.855996	1.40569e-13	0.923261	4.51335e-14	NA	NA
FADS1	1.0056e-10	4.19008e-08	-6.46611	3.3307e-15	3.92379e-12	-7.87785	Brain_Cerebellar_Hemisphere	1.38928e-11	1.58128e-08	-6.75902	7.24813e-17	1.18495e-13	-8.34291	Pituitary	4.80863e-11	2.65378e-08	-6.57674	1.41407e-16	9.50528e-14	-8.26355	NA	NA	NA	NA	NA	NA	1	1	1	0	3	1.78206	-7.56458	-1.18933	8.26211	-1.10567	8.20281	NA	NA	0.07474	3.8913e-14	0.23431	1.43121e-16	0.268871	2.34837e-16	NA	NA	0.598425	1.80596e-11	0.855996	1.40569e-13	0.844186	1.28872e-13	NA	NA
FADS1	1.0056e-10	4.19008e-08	-6.46611	3.3307e-15	3.92379e-12	-7.87785	Brain_Cerebellar_Hemisphere	1.38928e-11	1.58128e-08	-6.75902	7.24813e-17	1.18495e-13	-8.34291	Skin_Not_Sun_Exposed_Suprapubic	1.31776e-12	7.82385e-10	7.09243	5.64663e-17	4.47488e-14	8.37238	NA	NA	NA	NA	NA	NA	1	1	1	0	3	1.78206	-7.56458	-1.18933	8.26211	1.77121	-8.18453	NA	NA	0.07474	3.8913e-14	0.23431	1.43121e-16	0.0765254	2.73374e-16	NA	NA	0.598425	1.80596e-11	0.855996	1.40569e-13	0.661365	1.54915e-13	NA	NA
FADS1	1.0056e-10	4.19008e-08	-6.46611	3.3307e-15	3.92379e-12	-7.87785	Brain_Cerebellar_Hemisphere	1.38928e-11	1.58128e-08	-6.75902	7.24813e-17	1.18495e-13	-8.34291	Stomach	1.56787e-12	1.04126e-09	7.06835	5.64663e-17	4.2674e-14	8.37238	NA	NA	NA	NA	NA	NA	1	1	1	0	3	1.78206	-7.56458	-1.18933	8.26211	1.73048	-8.19841	NA	NA	0.07474	3.8913e-14	0.23431	1.43121e-16	0.083544	2.43589e-16	NA	NA	0.598425	1.80596e-11	0.855996	1.40569e-13	0.685411	1.68736e-13	NA	NA
FADS1	1.0056e-10	4.19008e-08	-6.46611	3.3307e-15	3.92379e-12	-7.87785	Brain_Cerebellar_Hemisphere	1.38928e-11	1.58128e-08	-6.75902	7.24813e-17	1.18495e-13	-8.34291	Testis	4.80863e-11	3.10329e-08	-6.57674	1.41407e-16	1.24682e-13	-8.26355	NA	NA	NA	NA	NA	NA	1	1	1	0	3	1.78206	-7.56458	-1.18933	8.26211	-1.10567	8.20281	NA	NA	0.07474	3.8913e-14	0.23431	1.43121e-16	0.268871	2.34837e-16	NA	NA	0.598425	1.80596e-11	0.855996	1.40569e-13	0.846558	1.62183e-13	NA	NA
FADS1	1.0056e-10	4.19008e-08	-6.46611	3.3307e-15	3.92379e-12	-7.87785	Brain_Cerebellar_Hemisphere	1.38928e-11	1.58128e-08	-6.75902	7.24813e-17	1.18495e-13	-8.34291	smultixcan	1.31776e-12	8.42742e-10	7.09243	5.64663e-17	3.46653e-14	8.37238	NA	NA	NA	NA	NA	NA	1	1	1	0	3	1.78206	-7.56458	-1.18933	8.26211	1.77121	-8.18453	NA	NA	0.07474	3.8913e-14	0.23431	1.43121e-16	0.0765254	2.73374e-16	NA	NA	0.598425	1.80596e-11	0.855996	1.40569e-13	0.642077	1.51163e-13	NA	NA
FADS1	1.0056e-10	4.19008e-08	-6.46611	3.3307e-15	3.92379e-12	-7.87785	Brain_Cerebellum	3.62201e-11	3.00963e-08	-6.61877	9.66967e-15	6.89792e-12	-7.74353	Adipose_Subcutaneous	1.56787e-12	9.04994e-10	7.06835	5.64663e-17	3.5821e-14	8.37238	NA	NA	NA	NA	NA	NA	1	1	1	0	3	1.78206	-7.56458	-1.68956	7.56184	1.73048	-8.19841	NA	NA	0.07474	3.8913e-14	0.0911123	3.97395e-14	0.083544	2.43589e-16	NA	NA	0.598425	1.80596e-11	0.707831	2.66166e-11	0.670425	1.34556e-13	NA	NA
FADS1	1.0056e-10	4.19008e-08	-6.46611	3.3307e-15	3.92379e-12	-7.87785	Brain_Cerebellum	3.62201e-11	3.00963e-08	-6.61877	9.66967e-15	6.89792e-12	-7.74353	Adrenal_Gland	1.56787e-12	9.60201e-10	7.06835	5.64663e-17	4.795e-14	8.37238	NA	NA	NA	NA	NA	NA	1	1	1	0	3	1.78206	-7.56458	-1.68956	7.56184	1.73048	-8.19841	NA	NA	0.07474	3.8913e-14	0.0911123	3.97395e-14	0.083544	2.43589e-16	NA	NA	0.598425	1.80596e-11	0.707831	2.66166e-11	0.68265	1.22679e-13	NA	NA
FADS1	1.0056e-10	4.19008e-08	-6.46611	3.3307e-15	3.92379e-12	-7.87785	Brain_Cerebellum	3.62201e-11	3.00963e-08	-6.61877	9.66967e-15	6.89792e-12	-7.74353	Artery_Aorta	1.31776e-12	7.3488e-10	7.09243	5.64663e-17	3.31771e-14	8.37238	NA	NA	NA	NA	NA	NA	1	1	1	0	3	1.78206	-7.56458	-1.68956	7.56184	1.77121	-8.18453	NA	NA	0.07474	3.8913e-14	0.0911123	3.97395e-14	0.0765254	2.73374e-16	NA	NA	0.598425	1.80596e-11	0.707831	2.66166e-11	0.659644	1.50728e-13	NA	NA
FADS1	1.0056e-10	4.19008e-08	-6.46611	3.3307e-15	3.92379e-12	-7.87785	Brain_Cerebellum	3.62201e-11	3.00963e-08	-6.61877	9.66967e-15	6.89792e-12	-7.74353	Artery_Coronary	1.31776e-12	7.72412e-10	7.09243	5.64663e-17	4.0027e-14	8.37238	NA	NA	NA	NA	NA	NA	1	1	1	0	3	1.78206	-7.56458	-1.68956	7.56184	1.77121	-8.18453	NA	NA	0.07474	3.8913e-14	0.0911123	3.97395e-14	0.0765254	2.73374e-16	NA	NA	0.598425	1.80596e-11	0.707831	2.66166e-11	0.651513	1.73587e-13	NA	NA
FADS1	1.0056e-10	4.19008e-08	-6.46611	3.3307e-15	3.92379e-12	-7.87785	Brain_Cerebellum	3.62201e-11	3.00963e-08	-6.61877	9.66967e-15	6.89792e-12	-7.74353	Brain_Anterior_cingulate_cortex_BA24	4.80863e-11	3.59171e-08	-6.57674	1.41407e-16	1.31331e-13	-8.26355	NA	NA	NA	NA	NA	NA	1	1	1	0	3	1.78206	-7.56458	-1.68956	7.56184	-1.10567	8.20281	NA	NA	0.07474	3.8913e-14	0.0911123	3.97395e-14	0.268871	2.34837e-16	NA	NA	0.598425	1.80596e-11	0.707831	2.66166e-11	0.84322	1.83189e-13	NA	NA
FADS1	1.0056e-10	4.19008e-08	-6.46611	3.3307e-15	3.92379e-12	-7.87785	Brain_Cerebellum	3.62201e-11	3.00963e-08	-6.61877	9.66967e-15	6.89792e-12	-7.74353	Brain_Caudate_basal_ganglia	4.80863e-11	2.8559e-08	-6.57674	1.41407e-16	9.75752e-14	-8.26355	NA	NA	NA	NA	NA	NA	1	1	1	0	3	1.78206	-7.56458	-1.68956	7.56184	-1.10567	8.20281	NA	NA	0.07474	3.8913e-14	0.0911123	3.97395e-14	0.268871	2.34837e-16	NA	NA	0.598425	1.80596e-11	0.707831	2.66166e-11	0.842018	1.47513e-13	NA	NA
FADS1	1.0056e-10	4.19008e-08	-6.46611	3.3307e-15	3.92379e-12	-7.87785	Brain_Cerebellum	3.62201e-11	3.00963e-08	-6.61877	9.66967e-15	6.89792e-12	-7.74353	Brain_Cerebellar_Hemisphere	4.80863e-11	2.35962e-08	-6.57674	1.41407e-16	7.73253e-14	-8.26355	NA	NA	NA	NA	NA	NA	1	1	1	0	3	1.78206	-7.56458	-1.68956	7.56184	-1.10567	8.20281	NA	NA	0.07474	3.8913e-14	0.0911123	3.97395e-14	0.268871	2.34837e-16	NA	NA	0.598425	1.80596e-11	0.707831	2.66166e-11	0.830918	1.24229e-13	NA	NA
FADS1	1.0056e-10	4.19008e-08	-6.46611	3.3307e-15	3.92379e-12	-7.87785	Brain_Cerebellum	3.62201e-11	3.00963e-08	-6.61877	9.66967e-15	6.89792e-12	-7.74353	Brain_Cerebellum	1.45716e-10	7.24019e-08	-6.40979	1.41407e-16	8.73103e-14	-8.26355	NA	NA	NA	NA	NA	NA	1	1	1	0	3	1.78206	-7.56458	-1.68956	7.56184	-0.689205	8.38412	NA	NA	0.07474	3.8913e-14	0.0911123	3.97395e-14	0.490694	5.11046e-17	NA	NA	0.598425	1.80596e-11	0.707831	2.66166e-11	0.911457	3.49816e-14	NA	NA
FADS1	1.0056e-10	4.19008e-08	-6.46611	3.3307e-15	3.92379e-12	-7.87785	Brain_Cerebellum	3.62201e-11	3.00963e-08	-6.61877	9.66967e-15	6.89792e-12	-7.74353	Brain_Hypothalamus	1.71381e-10	1.25058e-07	-6.38501	1.41407e-16	1.37306e-13	-8.26355	NA	NA	NA	NA	NA	NA	1	1	1	0	3	1.78206	-7.56458	-1.68956	7.56184	-0.676239	8.36204	NA	NA	0.07474	3.8913e-14	0.0911123	3.97395e-14	0.498889	6.16408e-17	NA	NA	0.598425	1.80596e-11	0.707831	2.66166e-11	0.922973	5.83665e-14	NA	NA
FADS1	1.0056e-10	4.19008e-08	-6.46611	3.3307e-15	3.92379e-12	-7.87785	Brain_Cerebellum	3.62201e-11	3.00963e-08	-6.61877	9.66967e-15	6.89792e-12	-7.74353	Brain_Putamen_basal_ganglia	4.80863e-11	4.45655e-08	-6.57674	1.41407e-16	1.98861e-13	-8.26355	NA	NA	NA	NA	NA	NA	1	1	1	0	3	1.78206	-7.56458	-1.68956	7.56184	-1.10567	8.20281	NA	NA	0.07474	3.8913e-14	0.0911123	3.97395e-14	0.268871	2.34837e-16	NA	NA	0.598425	1.80596e-11	0.707831	2.66166e-11	0.830566	2.08911e-13	NA	NA
FADS1	1.0056e-10	4.19008e-08	-6.46611	3.3307e-15	3.92379e-12	-7.87785	Brain_Cerebellum	3.62201e-11	3.00963e-08	-6.61877	9.66967e-15	6.89792e-12	-7.74353	Brain_Substantia_nigra	4.80863e-11	3.098e-08	-6.57674	1.41407e-16	1.61356e-13	-8.26355	NA	NA	NA	NA	NA	NA	1	1	1	0	3	1.78206	-7.56458	-1.68956	7.56184	-1.10567	8.20281	NA	NA	0.07474	3.8913e-14	0.0911123	3.97395e-14	0.268871	2.34837e-16	NA	NA	0.598425	1.80596e-11	0.707831	2.66166e-11	0.846818	2.03179e-13	NA	NA
FADS1	1.0056e-10	4.19008e-08	-6.46611	3.3307e-15	3.92379e-12	-7.87785	Brain_Cerebellum	3.62201e-11	3.00963e-08	-6.61877	9.66967e-15	6.89792e-12	-7.74353	Cells_EBV-transformed_lymphocytes	1.31776e-12	7.98908e-10	7.09243	5.64663e-17	4.09398e-14	8.37238	NA	NA	NA	NA	NA	NA	1	1	1	0	3	1.78206	-7.56458	-1.68956	7.56184	1.77121	-8.18453	NA	NA	0.07474	3.8913e-14	0.0911123	3.97395e-14	0.0765254	2.73374e-16	NA	NA	0.598425	1.80596e-11	0.707831	2.66166e-11	0.669201	1.65728e-13	NA	NA
FADS1	1.0056e-10	4.19008e-08	-6.46611	3.3307e-15	3.92379e-12	-7.87785	Brain_Cerebellum	3.62201e-11	3.00963e-08	-6.61877	9.66967e-15	6.89792e-12	-7.74353	Ovary	1.759e-10	8.91606e-08	-6.38103	1.41407e-16	1.02555e-13	-8.26355	NA	NA	NA	NA	NA	NA	1	1	1	0	3	1.78206	-7.56458	-1.68956	7.56184	-0.677366	8.35527	NA	NA	0.07474	3.8913e-14	0.0911123	3.97395e-14	0.498174	6.52813e-17	NA	NA	0.598425	1.80596e-11	0.707831	2.66166e-11	0.923261	4.51335e-14	NA	NA
FADS1	1.0056e-10	4.19008e-08	-6.46611	3.3307e-15	3.92379e-12	-7.87785	Brain_Cerebellum	3.62201e-11	3.00963e-08	-6.61877	9.66967e-15	6.89792e-12	-7.74353	Pituitary	4.80863e-11	2.65378e-08	-6.57674	1.41407e-16	9.50528e-14	-8.26355	NA	NA	NA	NA	NA	NA	1	1	1	0	3	1.78206	-7.56458	-1.68956	7.56184	-1.10567	8.20281	NA	NA	0.07474	3.8913e-14	0.0911123	3.97395e-14	0.268871	2.34837e-16	NA	NA	0.598425	1.80596e-11	0.707831	2.66166e-11	0.844186	1.28872e-13	NA	NA
FADS1	1.0056e-10	4.19008e-08	-6.46611	3.3307e-15	3.92379e-12	-7.87785	Brain_Cerebellum	3.62201e-11	3.00963e-08	-6.61877	9.66967e-15	6.89792e-12	-7.74353	Skin_Not_Sun_Exposed_Suprapubic	1.31776e-12	7.82385e-10	7.09243	5.64663e-17	4.47488e-14	8.37238	NA	NA	NA	NA	NA	NA	1	1	1	0	3	1.78206	-7.56458	-1.68956	7.56184	1.77121	-8.18453	NA	NA	0.07474	3.8913e-14	0.0911123	3.97395e-14	0.0765254	2.73374e-16	NA	NA	0.598425	1.80596e-11	0.707831	2.66166e-11	0.661365	1.54915e-13	NA	NA
FADS1	1.0056e-10	4.19008e-08	-6.46611	3.3307e-15	3.92379e-12	-7.87785	Brain_Cerebellum	3.62201e-11	3.00963e-08	-6.61877	9.66967e-15	6.89792e-12	-7.74353	Stomach	1.56787e-12	1.04126e-09	7.06835	5.64663e-17	4.2674e-14	8.37238	NA	NA	NA	NA	NA	NA	1	1	1	0	3	1.78206	-7.56458	-1.68956	7.56184	1.73048	-8.19841	NA	NA	0.07474	3.8913e-14	0.0911123	3.97395e-14	0.083544	2.43589e-16	NA	NA	0.598425	1.80596e-11	0.707831	2.66166e-11	0.685411	1.68736e-13	NA	NA
FADS1	1.0056e-10	4.19008e-08	-6.46611	3.3307e-15	3.92379e-12	-7.87785	Brain_Cerebellum	3.62201e-11	3.00963e-08	-6.61877	9.66967e-15	6.89792e-12	-7.74353	Testis	4.80863e-11	3.10329e-08	-6.57674	1.41407e-16	1.24682e-13	-8.26355	NA	NA	NA	NA	NA	NA	1	1	1	0	3	1.78206	-7.56458	-1.68956	7.56184	-1.10567	8.20281	NA	NA	0.07474	3.8913e-14	0.0911123	3.97395e-14	0.268871	2.34837e-16	NA	NA	0.598425	1.80596e-11	0.707831	2.66166e-11	0.846558	1.62183e-13	NA	NA
FADS1	1.0056e-10	4.19008e-08	-6.46611	3.3307e-15	3.92379e-12	-7.87785	Brain_Cerebellum	3.62201e-11	3.00963e-08	-6.61877	9.66967e-15	6.89792e-12	-7.74353	smultixcan	1.31776e-12	8.42742e-10	7.09243	5.64663e-17	3.46653e-14	8.37238	NA	NA	NA	NA	NA	NA	1	1	1	0	3	1.78206	-7.56458	-1.68956	7.56184	1.77121	-8.18453	NA	NA	0.07474	3.8913e-14	0.0911123	3.97395e-14	0.0765254	2.73374e-16	NA	NA	0.598425	1.80596e-11	0.707831	2.66166e-11	0.642077	1.51163e-13	NA	NA
FADS1	1.0056e-10	4.19008e-08	-6.46611	3.3307e-15	3.92379e-12	-7.87785	Brain_Cortex	7.28375e-11	8.63342e-08	-6.5147	2.77118e-16	3.12712e-13	-8.18289	Adipose_Subcutaneous	1.56787e-12	9.04994e-10	7.06835	5.64663e-17	3.5821e-14	8.37238	NA	NA	NA	NA	NA	NA	1	1	1	0	3	1.78206	-7.56458	-0.985266	8.1304	1.73048	-8.19841	NA	NA	0.07474	3.8913e-14	0.324493	4.27864e-16	0.083544	2.43589e-16	NA	NA	0.598425	1.80596e-11	0.88297	4.04496e-13	0.670425	1.34556e-13	NA	NA
FADS1	1.0056e-10	4.19008e-08	-6.46611	3.3307e-15	3.92379e-12	-7.87785	Brain_Cortex	7.28375e-11	8.63342e-08	-6.5147	2.77118e-16	3.12712e-13	-8.18289	Adrenal_Gland	1.56787e-12	9.60201e-10	7.06835	5.64663e-17	4.795e-14	8.37238	NA	NA	NA	NA	NA	NA	1	1	1	0	3	1.78206	-7.56458	-0.985266	8.1304	1.73048	-8.19841	NA	NA	0.07474	3.8913e-14	0.324493	4.27864e-16	0.083544	2.43589e-16	NA	NA	0.598425	1.80596e-11	0.88297	4.04496e-13	0.68265	1.22679e-13	NA	NA
FADS1	1.0056e-10	4.19008e-08	-6.46611	3.3307e-15	3.92379e-12	-7.87785	Brain_Cortex	7.28375e-11	8.63342e-08	-6.5147	2.77118e-16	3.12712e-13	-8.18289	Artery_Aorta	1.31776e-12	7.3488e-10	7.09243	5.64663e-17	3.31771e-14	8.37238	NA	NA	NA	NA	NA	NA	1	1	1	0	3	1.78206	-7.56458	-0.985266	8.1304	1.77121	-8.18453	NA	NA	0.07474	3.8913e-14	0.324493	4.27864e-16	0.0765254	2.73374e-16	NA	NA	0.598425	1.80596e-11	0.88297	4.04496e-13	0.659644	1.50728e-13	NA	NA
FADS1	1.0056e-10	4.19008e-08	-6.46611	3.3307e-15	3.92379e-12	-7.87785	Brain_Cortex	7.28375e-11	8.63342e-08	-6.5147	2.77118e-16	3.12712e-13	-8.18289	Artery_Coronary	1.31776e-12	7.72412e-10	7.09243	5.64663e-17	4.0027e-14	8.37238	NA	NA	NA	NA	NA	NA	1	1	1	0	3	1.78206	-7.56458	-0.985266	8.1304	1.77121	-8.18453	NA	NA	0.07474	3.8913e-14	0.324493	4.27864e-16	0.0765254	2.73374e-16	NA	NA	0.598425	1.80596e-11	0.88297	4.04496e-13	0.651513	1.73587e-13	NA	NA
FADS1	1.0056e-10	4.19008e-08	-6.46611	3.3307e-15	3.92379e-12	-7.87785	Brain_Cortex	7.28375e-11	8.63342e-08	-6.5147	2.77118e-16	3.12712e-13	-8.18289	Brain_Anterior_cingulate_cortex_BA24	4.80863e-11	3.59171e-08	-6.57674	1.41407e-16	1.31331e-13	-8.26355	NA	NA	NA	NA	NA	NA	1	1	1	0	3	1.78206	-7.56458	-0.985266	8.1304	-1.10567	8.20281	NA	NA	0.07474	3.8913e-14	0.324493	4.27864e-16	0.268871	2.34837e-16	NA	NA	0.598425	1.80596e-11	0.88297	4.04496e-13	0.84322	1.83189e-13	NA	NA
FADS1	1.0056e-10	4.19008e-08	-6.46611	3.3307e-15	3.92379e-12	-7.87785	Brain_Cortex	7.28375e-11	8.63342e-08	-6.5147	2.77118e-16	3.12712e-13	-8.18289	Brain_Caudate_basal_ganglia	4.80863e-11	2.8559e-08	-6.57674	1.41407e-16	9.75752e-14	-8.26355	NA	NA	NA	NA	NA	NA	1	1	1	0	3	1.78206	-7.56458	-0.985266	8.1304	-1.10567	8.20281	NA	NA	0.07474	3.8913e-14	0.324493	4.27864e-16	0.268871	2.34837e-16	NA	NA	0.598425	1.80596e-11	0.88297	4.04496e-13	0.842018	1.47513e-13	NA	NA
FADS1	1.0056e-10	4.19008e-08	-6.46611	3.3307e-15	3.92379e-12	-7.87785	Brain_Cortex	7.28375e-11	8.63342e-08	-6.5147	2.77118e-16	3.12712e-13	-8.18289	Brain_Cerebellar_Hemisphere	4.80863e-11	2.35962e-08	-6.57674	1.41407e-16	7.73253e-14	-8.26355	NA	NA	NA	NA	NA	NA	1	1	1	0	3	1.78206	-7.56458	-0.985266	8.1304	-1.10567	8.20281	NA	NA	0.07474	3.8913e-14	0.324493	4.27864e-16	0.268871	2.34837e-16	NA	NA	0.598425	1.80596e-11	0.88297	4.04496e-13	0.830918	1.24229e-13	NA	NA
FADS1	1.0056e-10	4.19008e-08	-6.46611	3.3307e-15	3.92379e-12	-7.87785	Brain_Cortex	7.28375e-11	8.63342e-08	-6.5147	2.77118e-16	3.12712e-13	-8.18289	Brain_Cerebellum	1.45716e-10	7.24019e-08	-6.40979	1.41407e-16	8.73103e-14	-8.26355	NA	NA	NA	NA	NA	NA	1	1	1	0	3	1.78206	-7.56458	-0.985266	8.1304	-0.689205	8.38412	NA	NA	0.07474	3.8913e-14	0.324493	4.27864e-16	0.490694	5.11046e-17	NA	NA	0.598425	1.80596e-11	0.88297	4.04496e-13	0.911457	3.49816e-14	NA	NA
FADS1	1.0056e-10	4.19008e-08	-6.46611	3.3307e-15	3.92379e-12	-7.87785	Brain_Cortex	7.28375e-11	8.63342e-08	-6.5147	2.77118e-16	3.12712e-13	-8.18289	Brain_Hypothalamus	1.71381e-10	1.25058e-07	-6.38501	1.41407e-16	1.37306e-13	-8.26355	NA	NA	NA	NA	NA	NA	1	1	1	0	3	1.78206	-7.56458	-0.985266	8.1304	-0.676239	8.36204	NA	NA	0.07474	3.8913e-14	0.324493	4.27864e-16	0.498889	6.16408e-17	NA	NA	0.598425	1.80596e-11	0.88297	4.04496e-13	0.922973	5.83665e-14	NA	NA
FADS1	1.0056e-10	4.19008e-08	-6.46611	3.3307e-15	3.92379e-12	-7.87785	Brain_Cortex	7.28375e-11	8.63342e-08	-6.5147	2.77118e-16	3.12712e-13	-8.18289	Brain_Putamen_basal_ganglia	4.80863e-11	4.45655e-08	-6.57674	1.41407e-16	1.98861e-13	-8.26355	NA	NA	NA	NA	NA	NA	1	1	1	0	3	1.78206	-7.56458	-0.985266	8.1304	-1.10567	8.20281	NA	NA	0.07474	3.8913e-14	0.324493	4.27864e-16	0.268871	2.34837e-16	NA	NA	0.598425	1.80596e-11	0.88297	4.04496e-13	0.830566	2.08911e-13	NA	NA
FADS1	1.0056e-10	4.19008e-08	-6.46611	3.3307e-15	3.92379e-12	-7.87785	Brain_Cortex	7.28375e-11	8.63342e-08	-6.5147	2.77118e-16	3.12712e-13	-8.18289	Brain_Substantia_nigra	4.80863e-11	3.098e-08	-6.57674	1.41407e-16	1.61356e-13	-8.26355	NA	NA	NA	NA	NA	NA	1	1	1	0	3	1.78206	-7.56458	-0.985266	8.1304	-1.10567	8.20281	NA	NA	0.07474	3.8913e-14	0.324493	4.27864e-16	0.268871	2.34837e-16	NA	NA	0.598425	1.80596e-11	0.88297	4.04496e-13	0.846818	2.03179e-13	NA	NA
FADS1	1.0056e-10	4.19008e-08	-6.46611	3.3307e-15	3.92379e-12	-7.87785	Brain_Cortex	7.28375e-11	8.63342e-08	-6.5147	2.77118e-16	3.12712e-13	-8.18289	Cells_EBV-transformed_lymphocytes	1.31776e-12	7.98908e-10	7.09243	5.64663e-17	4.09398e-14	8.37238	NA	NA	NA	NA	NA	NA	1	1	1	0	3	1.78206	-7.56458	-0.985266	8.1304	1.77121	-8.18453	NA	NA	0.07474	3.8913e-14	0.324493	4.27864e-16	0.0765254	2.73374e-16	NA	NA	0.598425	1.80596e-11	0.88297	4.04496e-13	0.669201	1.65728e-13	NA	NA
FADS1	1.0056e-10	4.19008e-08	-6.46611	3.3307e-15	3.92379e-12	-7.87785	Brain_Cortex	7.28375e-11	8.63342e-08	-6.5147	2.77118e-16	3.12712e-13	-8.18289	Ovary	1.759e-10	8.91606e-08	-6.38103	1.41407e-16	1.02555e-13	-8.26355	NA	NA	NA	NA	NA	NA	1	1	1	0	3	1.78206	-7.56458	-0.985266	8.1304	-0.677366	8.35527	NA	NA	0.07474	3.8913e-14	0.324493	4.27864e-16	0.498174	6.52813e-17	NA	NA	0.598425	1.80596e-11	0.88297	4.04496e-13	0.923261	4.51335e-14	NA	NA
FADS1	1.0056e-10	4.19008e-08	-6.46611	3.3307e-15	3.92379e-12	-7.87785	Brain_Cortex	7.28375e-11	8.63342e-08	-6.5147	2.77118e-16	3.12712e-13	-8.18289	Pituitary	4.80863e-11	2.65378e-08	-6.57674	1.41407e-16	9.50528e-14	-8.26355	NA	NA	NA	NA	NA	NA	1	1	1	0	3	1.78206	-7.56458	-0.985266	8.1304	-1.10567	8.20281	NA	NA	0.07474	3.8913e-14	0.324493	4.27864e-16	0.268871	2.34837e-16	NA	NA	0.598425	1.80596e-11	0.88297	4.04496e-13	0.844186	1.28872e-13	NA	NA
FADS1	1.0056e-10	4.19008e-08	-6.46611	3.3307e-15	3.92379e-12	-7.87785	Brain_Cortex	7.28375e-11	8.63342e-08	-6.5147	2.77118e-16	3.12712e-13	-8.18289	Skin_Not_Sun_Exposed_Suprapubic	1.31776e-12	7.82385e-10	7.09243	5.64663e-17	4.47488e-14	8.37238	NA	NA	NA	NA	NA	NA	1	1	1	0	3	1.78206	-7.56458	-0.985266	8.1304	1.77121	-8.18453	NA	NA	0.07474	3.8913e-14	0.324493	4.27864e-16	0.0765254	2.73374e-16	NA	NA	0.598425	1.80596e-11	0.88297	4.04496e-13	0.661365	1.54915e-13	NA	NA
FADS1	1.0056e-10	4.19008e-08	-6.46611	3.3307e-15	3.92379e-12	-7.87785	Brain_Cortex	7.28375e-11	8.63342e-08	-6.5147	2.77118e-16	3.12712e-13	-8.18289	Stomach	1.56787e-12	1.04126e-09	7.06835	5.64663e-17	4.2674e-14	8.37238	NA	NA	NA	NA	NA	NA	1	1	1	0	3	1.78206	-7.56458	-0.985266	8.1304	1.73048	-8.19841	NA	NA	0.07474	3.8913e-14	0.324493	4.27864e-16	0.083544	2.43589e-16	NA	NA	0.598425	1.80596e-11	0.88297	4.04496e-13	0.685411	1.68736e-13	NA	NA
FADS1	1.0056e-10	4.19008e-08	-6.46611	3.3307e-15	3.92379e-12	-7.87785	Brain_Cortex	7.28375e-11	8.63342e-08	-6.5147	2.77118e-16	3.12712e-13	-8.18289	Testis	4.80863e-11	3.10329e-08	-6.57674	1.41407e-16	1.24682e-13	-8.26355	NA	NA	NA	NA	NA	NA	1	1	1	0	3	1.78206	-7.56458	-0.985266	8.1304	-1.10567	8.20281	NA	NA	0.07474	3.8913e-14	0.324493	4.27864e-16	0.268871	2.34837e-16	NA	NA	0.598425	1.80596e-11	0.88297	4.04496e-13	0.846558	1.62183e-13	NA	NA
FADS1	1.0056e-10	4.19008e-08	-6.46611	3.3307e-15	3.92379e-12	-7.87785	Brain_Cortex	7.28375e-11	8.63342e-08	-6.5147	2.77118e-16	3.12712e-13	-8.18289	smultixcan	1.31776e-12	8.42742e-10	7.09243	5.64663e-17	3.46653e-14	8.37238	NA	NA	NA	NA	NA	NA	1	1	1	0	3	1.78206	-7.56458	-0.985266	8.1304	1.77121	-8.18453	NA	NA	0.07474	3.8913e-14	0.324493	4.27864e-16	0.0765254	2.73374e-16	NA	NA	0.598425	1.80596e-11	0.88297	4.04496e-13	0.642077	1.51163e-13	NA	NA
FADS1	1.0056e-10	4.19008e-08	-6.46611	3.3307e-15	3.92379e-12	-7.87785	Brain_Frontal_Cortex_BA9	4.6684e-11	4.51395e-08	-6.58114	1.1032e-15	9.05541e-13	-8.0148	Adipose_Subcutaneous	1.56787e-12	9.04994e-10	7.06835	5.64663e-17	3.5821e-14	8.37238	NA	NA	NA	NA	NA	NA	1	1	1	0	3	1.78206	-7.56458	-1.28536	7.90575	1.73048	-8.19841	NA	NA	0.07474	3.8913e-14	0.198667	2.66326e-15	0.083544	2.43589e-16	NA	NA	0.598425	1.80596e-11	0.802506	1.8823e-12	0.670425	1.34556e-13	NA	NA
FADS1	1.0056e-10	4.19008e-08	-6.46611	3.3307e-15	3.92379e-12	-7.87785	Brain_Frontal_Cortex_BA9	4.6684e-11	4.51395e-08	-6.58114	1.1032e-15	9.05541e-13	-8.0148	Adrenal_Gland	1.56787e-12	9.60201e-10	7.06835	5.64663e-17	4.795e-14	8.37238	NA	NA	NA	NA	NA	NA	1	1	1	0	3	1.78206	-7.56458	-1.28536	7.90575	1.73048	-8.19841	NA	NA	0.07474	3.8913e-14	0.198667	2.66326e-15	0.083544	2.43589e-16	NA	NA	0.598425	1.80596e-11	0.802506	1.8823e-12	0.68265	1.22679e-13	NA	NA
FADS1	1.0056e-10	4.19008e-08	-6.46611	3.3307e-15	3.92379e-12	-7.87785	Brain_Frontal_Cortex_BA9	4.6684e-11	4.51395e-08	-6.58114	1.1032e-15	9.05541e-13	-8.0148	Artery_Aorta	1.31776e-12	7.3488e-10	7.09243	5.64663e-17	3.31771e-14	8.37238	NA	NA	NA	NA	NA	NA	1	1	1	0	3	1.78206	-7.56458	-1.28536	7.90575	1.77121	-8.18453	NA	NA	0.07474	3.8913e-14	0.198667	2.66326e-15	0.0765254	2.73374e-16	NA	NA	0.598425	1.80596e-11	0.802506	1.8823e-12	0.659644	1.50728e-13	NA	NA
FADS1	1.0056e-10	4.19008e-08	-6.46611	3.3307e-15	3.92379e-12	-7.87785	Brain_Frontal_Cortex_BA9	4.6684e-11	4.51395e-08	-6.58114	1.1032e-15	9.05541e-13	-8.0148	Artery_Coronary	1.31776e-12	7.72412e-10	7.09243	5.64663e-17	4.0027e-14	8.37238	NA	NA	NA	NA	NA	NA	1	1	1	0	3	1.78206	-7.56458	-1.28536	7.90575	1.77121	-8.18453	NA	NA	0.07474	3.8913e-14	0.198667	2.66326e-15	0.0765254	2.73374e-16	NA	NA	0.598425	1.80596e-11	0.802506	1.8823e-12	0.651513	1.73587e-13	NA	NA
FADS1	1.0056e-10	4.19008e-08	-6.46611	3.3307e-15	3.92379e-12	-7.87785	Brain_Frontal_Cortex_BA9	4.6684e-11	4.51395e-08	-6.58114	1.1032e-15	9.05541e-13	-8.0148	Brain_Anterior_cingulate_cortex_BA24	4.80863e-11	3.59171e-08	-6.57674	1.41407e-16	1.31331e-13	-8.26355	NA	NA	NA	NA	NA	NA	1	1	1	0	3	1.78206	-7.56458	-1.28536	7.90575	-1.10567	8.20281	NA	NA	0.07474	3.8913e-14	0.198667	2.66326e-15	0.268871	2.34837e-16	NA	NA	0.598425	1.80596e-11	0.802506	1.8823e-12	0.84322	1.83189e-13	NA	NA
FADS1	1.0056e-10	4.19008e-08	-6.46611	3.3307e-15	3.92379e-12	-7.87785	Brain_Frontal_Cortex_BA9	4.6684e-11	4.51395e-08	-6.58114	1.1032e-15	9.05541e-13	-8.0148	Brain_Caudate_basal_ganglia	4.80863e-11	2.8559e-08	-6.57674	1.41407e-16	9.75752e-14	-8.26355	NA	NA	NA	NA	NA	NA	1	1	1	0	3	1.78206	-7.56458	-1.28536	7.90575	-1.10567	8.20281	NA	NA	0.07474	3.8913e-14	0.198667	2.66326e-15	0.268871	2.34837e-16	NA	NA	0.598425	1.80596e-11	0.802506	1.8823e-12	0.842018	1.47513e-13	NA	NA
FADS1	1.0056e-10	4.19008e-08	-6.46611	3.3307e-15	3.92379e-12	-7.87785	Brain_Frontal_Cortex_BA9	4.6684e-11	4.51395e-08	-6.58114	1.1032e-15	9.05541e-13	-8.0148	Brain_Cerebellar_Hemisphere	4.80863e-11	2.35962e-08	-6.57674	1.41407e-16	7.73253e-14	-8.26355	NA	NA	NA	NA	NA	NA	1	1	1	0	3	1.78206	-7.56458	-1.28536	7.90575	-1.10567	8.20281	NA	NA	0.07474	3.8913e-14	0.198667	2.66326e-15	0.268871	2.34837e-16	NA	NA	0.598425	1.80596e-11	0.802506	1.8823e-12	0.830918	1.24229e-13	NA	NA
FADS1	1.0056e-10	4.19008e-08	-6.46611	3.3307e-15	3.92379e-12	-7.87785	Brain_Frontal_Cortex_BA9	4.6684e-11	4.51395e-08	-6.58114	1.1032e-15	9.05541e-13	-8.0148	Brain_Cerebellum	1.45716e-10	7.24019e-08	-6.40979	1.41407e-16	8.73103e-14	-8.26355	NA	NA	NA	NA	NA	NA	1	1	1	0	3	1.78206	-7.56458	-1.28536	7.90575	-0.689205	8.38412	NA	NA	0.07474	3.8913e-14	0.198667	2.66326e-15	0.490694	5.11046e-17	NA	NA	0.598425	1.80596e-11	0.802506	1.8823e-12	0.911457	3.49816e-14	NA	NA
FADS1	1.0056e-10	4.19008e-08	-6.46611	3.3307e-15	3.92379e-12	-7.87785	Brain_Frontal_Cortex_BA9	4.6684e-11	4.51395e-08	-6.58114	1.1032e-15	9.05541e-13	-8.0148	Brain_Hypothalamus	1.71381e-10	1.25058e-07	-6.38501	1.41407e-16	1.37306e-13	-8.26355	NA	NA	NA	NA	NA	NA	1	1	1	0	3	1.78206	-7.56458	-1.28536	7.90575	-0.676239	8.36204	NA	NA	0.07474	3.8913e-14	0.198667	2.66326e-15	0.498889	6.16408e-17	NA	NA	0.598425	1.80596e-11	0.802506	1.8823e-12	0.922973	5.83665e-14	NA	NA
FADS1	1.0056e-10	4.19008e-08	-6.46611	3.3307e-15	3.92379e-12	-7.87785	Brain_Frontal_Cortex_BA9	4.6684e-11	4.51395e-08	-6.58114	1.1032e-15	9.05541e-13	-8.0148	Brain_Putamen_basal_ganglia	4.80863e-11	4.45655e-08	-6.57674	1.41407e-16	1.98861e-13	-8.26355	NA	NA	NA	NA	NA	NA	1	1	1	0	3	1.78206	-7.56458	-1.28536	7.90575	-1.10567	8.20281	NA	NA	0.07474	3.8913e-14	0.198667	2.66326e-15	0.268871	2.34837e-16	NA	NA	0.598425	1.80596e-11	0.802506	1.8823e-12	0.830566	2.08911e-13	NA	NA
FADS1	1.0056e-10	4.19008e-08	-6.46611	3.3307e-15	3.92379e-12	-7.87785	Brain_Frontal_Cortex_BA9	4.6684e-11	4.51395e-08	-6.58114	1.1032e-15	9.05541e-13	-8.0148	Brain_Substantia_nigra	4.80863e-11	3.098e-08	-6.57674	1.41407e-16	1.61356e-13	-8.26355	NA	NA	NA	NA	NA	NA	1	1	1	0	3	1.78206	-7.56458	-1.28536	7.90575	-1.10567	8.20281	NA	NA	0.07474	3.8913e-14	0.198667	2.66326e-15	0.268871	2.34837e-16	NA	NA	0.598425	1.80596e-11	0.802506	1.8823e-12	0.846818	2.03179e-13	NA	NA
FADS1	1.0056e-10	4.19008e-08	-6.46611	3.3307e-15	3.92379e-12	-7.87785	Brain_Frontal_Cortex_BA9	4.6684e-11	4.51395e-08	-6.58114	1.1032e-15	9.05541e-13	-8.0148	Cells_EBV-transformed_lymphocytes	1.31776e-12	7.98908e-10	7.09243	5.64663e-17	4.09398e-14	8.37238	NA	NA	NA	NA	NA	NA	1	1	1	0	3	1.78206	-7.56458	-1.28536	7.90575	1.77121	-8.18453	NA	NA	0.07474	3.8913e-14	0.198667	2.66326e-15	0.0765254	2.73374e-16	NA	NA	0.598425	1.80596e-11	0.802506	1.8823e-12	0.669201	1.65728e-13	NA	NA
FADS1	1.0056e-10	4.19008e-08	-6.46611	3.3307e-15	3.92379e-12	-7.87785	Brain_Frontal_Cortex_BA9	4.6684e-11	4.51395e-08	-6.58114	1.1032e-15	9.05541e-13	-8.0148	Ovary	1.759e-10	8.91606e-08	-6.38103	1.41407e-16	1.02555e-13	-8.26355	NA	NA	NA	NA	NA	NA	1	1	1	0	3	1.78206	-7.56458	-1.28536	7.90575	-0.677366	8.35527	NA	NA	0.07474	3.8913e-14	0.198667	2.66326e-15	0.498174	6.52813e-17	NA	NA	0.598425	1.80596e-11	0.802506	1.8823e-12	0.923261	4.51335e-14	NA	NA
FADS1	1.0056e-10	4.19008e-08	-6.46611	3.3307e-15	3.92379e-12	-7.87785	Brain_Frontal_Cortex_BA9	4.6684e-11	4.51395e-08	-6.58114	1.1032e-15	9.05541e-13	-8.0148	Pituitary	4.80863e-11	2.65378e-08	-6.57674	1.41407e-16	9.50528e-14	-8.26355	NA	NA	NA	NA	NA	NA	1	1	1	0	3	1.78206	-7.56458	-1.28536	7.90575	-1.10567	8.20281	NA	NA	0.07474	3.8913e-14	0.198667	2.66326e-15	0.268871	2.34837e-16	NA	NA	0.598425	1.80596e-11	0.802506	1.8823e-12	0.844186	1.28872e-13	NA	NA
FADS1	1.0056e-10	4.19008e-08	-6.46611	3.3307e-15	3.92379e-12	-7.87785	Brain_Frontal_Cortex_BA9	4.6684e-11	4.51395e-08	-6.58114	1.1032e-15	9.05541e-13	-8.0148	Skin_Not_Sun_Exposed_Suprapubic	1.31776e-12	7.82385e-10	7.09243	5.64663e-17	4.47488e-14	8.37238	NA	NA	NA	NA	NA	NA	1	1	1	0	3	1.78206	-7.56458	-1.28536	7.90575	1.77121	-8.18453	NA	NA	0.07474	3.8913e-14	0.198667	2.66326e-15	0.0765254	2.73374e-16	NA	NA	0.598425	1.80596e-11	0.802506	1.8823e-12	0.661365	1.54915e-13	NA	NA
FADS1	1.0056e-10	4.19008e-08	-6.46611	3.3307e-15	3.92379e-12	-7.87785	Brain_Frontal_Cortex_BA9	4.6684e-11	4.51395e-08	-6.58114	1.1032e-15	9.05541e-13	-8.0148	Stomach	1.56787e-12	1.04126e-09	7.06835	5.64663e-17	4.2674e-14	8.37238	NA	NA	NA	NA	NA	NA	1	1	1	0	3	1.78206	-7.56458	-1.28536	7.90575	1.73048	-8.19841	NA	NA	0.07474	3.8913e-14	0.198667	2.66326e-15	0.083544	2.43589e-16	NA	NA	0.598425	1.80596e-11	0.802506	1.8823e-12	0.685411	1.68736e-13	NA	NA
FADS1	1.0056e-10	4.19008e-08	-6.46611	3.3307e-15	3.92379e-12	-7.87785	Brain_Frontal_Cortex_BA9	4.6684e-11	4.51395e-08	-6.58114	1.1032e-15	9.05541e-13	-8.0148	Testis	4.80863e-11	3.10329e-08	-6.57674	1.41407e-16	1.24682e-13	-8.26355	NA	NA	NA	NA	NA	NA	1	1	1	0	3	1.78206	-7.56458	-1.28536	7.90575	-1.10567	8.20281	NA	NA	0.07474	3.8913e-14	0.198667	2.66326e-15	0.268871	2.34837e-16	NA	NA	0.598425	1.80596e-11	0.802506	1.8823e-12	0.846558	1.62183e-13	NA	NA
FADS1	1.0056e-10	4.19008e-08	-6.46611	3.3307e-15	3.92379e-12	-7.87785	Brain_Frontal_Cortex_BA9	4.6684e-11	4.51395e-08	-6.58114	1.1032e-15	9.05541e-13	-8.0148	smultixcan	1.31776e-12	8.42742e-10	7.09243	5.64663e-17	3.46653e-14	8.37238	NA	NA	NA	NA	NA	NA	1	1	1	0	3	1.78206	-7.56458	-1.28536	7.90575	1.77121	-8.18453	NA	NA	0.07474	3.8913e-14	0.198667	2.66326e-15	0.0765254	2.73374e-16	NA	NA	0.598425	1.80596e-11	0.802506	1.8823e-12	0.642077	1.51163e-13	NA	NA
FADS1	1.0056e-10	4.19008e-08	-6.46611	3.3307e-15	3.92379e-12	-7.87785	Brain_Hippocampus	1.09177e-07	5.02668e-05	-5.31075	4.57473e-05	0.0033399	-4.07635	Adipose_Subcutaneous	1.56787e-12	9.04994e-10	7.06835	5.64663e-17	3.5821e-14	8.37238	NA	NA	NA	NA	NA	NA	1	1	1	0	3	1.78206	-7.56458	-0.73368	6.73337	1.73048	-8.19841	NA	NA	0.07474	3.8913e-14	0.463144	1.6578e-11	0.083544	2.43589e-16	NA	NA	0.598425	1.80596e-11	0.933921	7.90979e-09	0.670425	1.34556e-13	NA	NA
FADS1	1.0056e-10	4.19008e-08	-6.46611	3.3307e-15	3.92379e-12	-7.87785	Brain_Hippocampus	1.09177e-07	5.02668e-05	-5.31075	4.57473e-05	0.0033399	-4.07635	Adrenal_Gland	1.56787e-12	9.60201e-10	7.06835	5.64663e-17	4.795e-14	8.37238	NA	NA	NA	NA	NA	NA	1	1	1	0	3	1.78206	-7.56458	-0.73368	6.73337	1.73048	-8.19841	NA	NA	0.07474	3.8913e-14	0.463144	1.6578e-11	0.083544	2.43589e-16	NA	NA	0.598425	1.80596e-11	0.933921	7.90979e-09	0.68265	1.22679e-13	NA	NA
FADS1	1.0056e-10	4.19008e-08	-6.46611	3.3307e-15	3.92379e-12	-7.87785	Brain_Hippocampus	1.09177e-07	5.02668e-05	-5.31075	4.57473e-05	0.0033399	-4.07635	Artery_Aorta	1.31776e-12	7.3488e-10	7.09243	5.64663e-17	3.31771e-14	8.37238	NA	NA	NA	NA	NA	NA	1	1	1	0	3	1.78206	-7.56458	-0.73368	6.73337	1.77121	-8.18453	NA	NA	0.07474	3.8913e-14	0.463144	1.6578e-11	0.0765254	2.73374e-16	NA	NA	0.598425	1.80596e-11	0.933921	7.90979e-09	0.659644	1.50728e-13	NA	NA
FADS1	1.0056e-10	4.19008e-08	-6.46611	3.3307e-15	3.92379e-12	-7.87785	Brain_Hippocampus	1.09177e-07	5.02668e-05	-5.31075	4.57473e-05	0.0033399	-4.07635	Artery_Coronary	1.31776e-12	7.72412e-10	7.09243	5.64663e-17	4.0027e-14	8.37238	NA	NA	NA	NA	NA	NA	1	1	1	0	3	1.78206	-7.56458	-0.73368	6.73337	1.77121	-8.18453	NA	NA	0.07474	3.8913e-14	0.463144	1.6578e-11	0.0765254	2.73374e-16	NA	NA	0.598425	1.80596e-11	0.933921	7.90979e-09	0.651513	1.73587e-13	NA	NA
FADS1	1.0056e-10	4.19008e-08	-6.46611	3.3307e-15	3.92379e-12	-7.87785	Brain_Hippocampus	1.09177e-07	5.02668e-05	-5.31075	4.57473e-05	0.0033399	-4.07635	Brain_Anterior_cingulate_cortex_BA24	4.80863e-11	3.59171e-08	-6.57674	1.41407e-16	1.31331e-13	-8.26355	NA	NA	NA	NA	NA	NA	1	1	1	0	3	1.78206	-7.56458	-0.73368	6.73337	-1.10567	8.20281	NA	NA	0.07474	3.8913e-14	0.463144	1.6578e-11	0.268871	2.34837e-16	NA	NA	0.598425	1.80596e-11	0.933921	7.90979e-09	0.84322	1.83189e-13	NA	NA
FADS1	1.0056e-10	4.19008e-08	-6.46611	3.3307e-15	3.92379e-12	-7.87785	Brain_Hippocampus	1.09177e-07	5.02668e-05	-5.31075	4.57473e-05	0.0033399	-4.07635	Brain_Caudate_basal_ganglia	4.80863e-11	2.8559e-08	-6.57674	1.41407e-16	9.75752e-14	-8.26355	NA	NA	NA	NA	NA	NA	1	1	1	0	3	1.78206	-7.56458	-0.73368	6.73337	-1.10567	8.20281	NA	NA	0.07474	3.8913e-14	0.463144	1.6578e-11	0.268871	2.34837e-16	NA	NA	0.598425	1.80596e-11	0.933921	7.90979e-09	0.842018	1.47513e-13	NA	NA
FADS1	1.0056e-10	4.19008e-08	-6.46611	3.3307e-15	3.92379e-12	-7.87785	Brain_Hippocampus	1.09177e-07	5.02668e-05	-5.31075	4.57473e-05	0.0033399	-4.07635	Brain_Cerebellar_Hemisphere	4.80863e-11	2.35962e-08	-6.57674	1.41407e-16	7.73253e-14	-8.26355	NA	NA	NA	NA	NA	NA	1	1	1	0	3	1.78206	-7.56458	-0.73368	6.73337	-1.10567	8.20281	NA	NA	0.07474	3.8913e-14	0.463144	1.6578e-11	0.268871	2.34837e-16	NA	NA	0.598425	1.80596e-11	0.933921	7.90979e-09	0.830918	1.24229e-13	NA	NA
FADS1	1.0056e-10	4.19008e-08	-6.46611	3.3307e-15	3.92379e-12	-7.87785	Brain_Hippocampus	1.09177e-07	5.02668e-05	-5.31075	4.57473e-05	0.0033399	-4.07635	Brain_Cerebellum	1.45716e-10	7.24019e-08	-6.40979	1.41407e-16	8.73103e-14	-8.26355	NA	NA	NA	NA	NA	NA	1	1	1	0	3	1.78206	-7.56458	-0.73368	6.73337	-0.689205	8.38412	NA	NA	0.07474	3.8913e-14	0.463144	1.6578e-11	0.490694	5.11046e-17	NA	NA	0.598425	1.80596e-11	0.933921	7.90979e-09	0.911457	3.49816e-14	NA	NA
FADS1	1.0056e-10	4.19008e-08	-6.46611	3.3307e-15	3.92379e-12	-7.87785	Brain_Hippocampus	1.09177e-07	5.02668e-05	-5.31075	4.57473e-05	0.0033399	-4.07635	Brain_Hypothalamus	1.71381e-10	1.25058e-07	-6.38501	1.41407e-16	1.37306e-13	-8.26355	NA	NA	NA	NA	NA	NA	1	1	1	0	3	1.78206	-7.56458	-0.73368	6.73337	-0.676239	8.36204	NA	NA	0.07474	3.8913e-14	0.463144	1.6578e-11	0.498889	6.16408e-17	NA	NA	0.598425	1.80596e-11	0.933921	7.90979e-09	0.922973	5.83665e-14	NA	NA
FADS1	1.0056e-10	4.19008e-08	-6.46611	3.3307e-15	3.92379e-12	-7.87785	Brain_Hippocampus	1.09177e-07	5.02668e-05	-5.31075	4.57473e-05	0.0033399	-4.07635	Brain_Putamen_basal_ganglia	4.80863e-11	4.45655e-08	-6.57674	1.41407e-16	1.98861e-13	-8.26355	NA	NA	NA	NA	NA	NA	1	1	1	0	3	1.78206	-7.56458	-0.73368	6.73337	-1.10567	8.20281	NA	NA	0.07474	3.8913e-14	0.463144	1.6578e-11	0.268871	2.34837e-16	NA	NA	0.598425	1.80596e-11	0.933921	7.90979e-09	0.830566	2.08911e-13	NA	NA
FADS1	1.0056e-10	4.19008e-08	-6.46611	3.3307e-15	3.92379e-12	-7.87785	Brain_Hippocampus	1.09177e-07	5.02668e-05	-5.31075	4.57473e-05	0.0033399	-4.07635	Brain_Substantia_nigra	4.80863e-11	3.098e-08	-6.57674	1.41407e-16	1.61356e-13	-8.26355	NA	NA	NA	NA	NA	NA	1	1	1	0	3	1.78206	-7.56458	-0.73368	6.73337	-1.10567	8.20281	NA	NA	0.07474	3.8913e-14	0.463144	1.6578e-11	0.268871	2.34837e-16	NA	NA	0.598425	1.80596e-11	0.933921	7.90979e-09	0.846818	2.03179e-13	NA	NA
FADS1	1.0056e-10	4.19008e-08	-6.46611	3.3307e-15	3.92379e-12	-7.87785	Brain_Hippocampus	1.09177e-07	5.02668e-05	-5.31075	4.57473e-05	0.0033399	-4.07635	Cells_EBV-transformed_lymphocytes	1.31776e-12	7.98908e-10	7.09243	5.64663e-17	4.09398e-14	8.37238	NA	NA	NA	NA	NA	NA	1	1	1	0	3	1.78206	-7.56458	-0.73368	6.73337	1.77121	-8.18453	NA	NA	0.07474	3.8913e-14	0.463144	1.6578e-11	0.0765254	2.73374e-16	NA	NA	0.598425	1.80596e-11	0.933921	7.90979e-09	0.669201	1.65728e-13	NA	NA
FADS1	1.0056e-10	4.19008e-08	-6.46611	3.3307e-15	3.92379e-12	-7.87785	Brain_Hippocampus	1.09177e-07	5.02668e-05	-5.31075	4.57473e-05	0.0033399	-4.07635	Ovary	1.759e-10	8.91606e-08	-6.38103	1.41407e-16	1.02555e-13	-8.26355	NA	NA	NA	NA	NA	NA	1	1	1	0	3	1.78206	-7.56458	-0.73368	6.73337	-0.677366	8.35527	NA	NA	0.07474	3.8913e-14	0.463144	1.6578e-11	0.498174	6.52813e-17	NA	NA	0.598425	1.80596e-11	0.933921	7.90979e-09	0.923261	4.51335e-14	NA	NA
FADS1	1.0056e-10	4.19008e-08	-6.46611	3.3307e-15	3.92379e-12	-7.87785	Brain_Hippocampus	1.09177e-07	5.02668e-05	-5.31075	4.57473e-05	0.0033399	-4.07635	Pituitary	4.80863e-11	2.65378e-08	-6.57674	1.41407e-16	9.50528e-14	-8.26355	NA	NA	NA	NA	NA	NA	1	1	1	0	3	1.78206	-7.56458	-0.73368	6.73337	-1.10567	8.20281	NA	NA	0.07474	3.8913e-14	0.463144	1.6578e-11	0.268871	2.34837e-16	NA	NA	0.598425	1.80596e-11	0.933921	7.90979e-09	0.844186	1.28872e-13	NA	NA
FADS1	1.0056e-10	4.19008e-08	-6.46611	3.3307e-15	3.92379e-12	-7.87785	Brain_Hippocampus	1.09177e-07	5.02668e-05	-5.31075	4.57473e-05	0.0033399	-4.07635	Skin_Not_Sun_Exposed_Suprapubic	1.31776e-12	7.82385e-10	7.09243	5.64663e-17	4.47488e-14	8.37238	NA	NA	NA	NA	NA	NA	1	1	1	0	3	1.78206	-7.56458	-0.73368	6.73337	1.77121	-8.18453	NA	NA	0.07474	3.8913e-14	0.463144	1.6578e-11	0.0765254	2.73374e-16	NA	NA	0.598425	1.80596e-11	0.933921	7.90979e-09	0.661365	1.54915e-13	NA	NA
FADS1	1.0056e-10	4.19008e-08	-6.46611	3.3307e-15	3.92379e-12	-7.87785	Brain_Hippocampus	1.09177e-07	5.02668e-05	-5.31075	4.57473e-05	0.0033399	-4.07635	Stomach	1.56787e-12	1.04126e-09	7.06835	5.64663e-17	4.2674e-14	8.37238	NA	NA	NA	NA	NA	NA	1	1	1	0	3	1.78206	-7.56458	-0.73368	6.73337	1.73048	-8.19841	NA	NA	0.07474	3.8913e-14	0.463144	1.6578e-11	0.083544	2.43589e-16	NA	NA	0.598425	1.80596e-11	0.933921	7.90979e-09	0.685411	1.68736e-13	NA	NA
FADS1	1.0056e-10	4.19008e-08	-6.46611	3.3307e-15	3.92379e-12	-7.87785	Brain_Hippocampus	1.09177e-07	5.02668e-05	-5.31075	4.57473e-05	0.0033399	-4.07635	Testis	4.80863e-11	3.10329e-08	-6.57674	1.41407e-16	1.24682e-13	-8.26355	NA	NA	NA	NA	NA	NA	1	1	1	0	3	1.78206	-7.56458	-0.73368	6.73337	-1.10567	8.20281	NA	NA	0.07474	3.8913e-14	0.463144	1.6578e-11	0.268871	2.34837e-16	NA	NA	0.598425	1.80596e-11	0.933921	7.90979e-09	0.846558	1.62183e-13	NA	NA
FADS1	1.0056e-10	4.19008e-08	-6.46611	3.3307e-15	3.92379e-12	-7.87785	Brain_Hippocampus	1.09177e-07	5.02668e-05	-5.31075	4.57473e-05	0.0033399	-4.07635	smultixcan	1.31776e-12	8.42742e-10	7.09243	5.64663e-17	3.46653e-14	8.37238	NA	NA	NA	NA	NA	NA	1	1	1	0	3	1.78206	-7.56458	-0.73368	6.73337	1.77121	-8.18453	NA	NA	0.07474	3.8913e-14	0.463144	1.6578e-11	0.0765254	2.73374e-16	NA	NA	0.598425	1.80596e-11	0.933921	7.90979e-09	0.642077	1.51163e-13	NA	NA
FADS1	1.0056e-10	4.19008e-08	-6.46611	3.3307e-15	3.92379e-12	-7.87785	Brain_Hypothalamus	3.25255e-11	3.3108e-08	-6.63466	4.21439e-14	3.61173e-11	-7.5542	Adipose_Subcutaneous	1.56787e-12	9.04994e-10	7.06835	5.64663e-17	3.5821e-14	8.37238	NA	NA	NA	NA	NA	NA	1	1	1	0	3	1.78206	-7.56458	-1.97654	7.31673	1.73048	-8.19841	NA	NA	0.07474	3.8913e-14	0.0480938	2.54089e-13	0.083544	2.43589e-16	NA	NA	0.598425	1.80596e-11	0.643023	1.64282e-10	0.670425	1.34556e-13	NA	NA
FADS1	1.0056e-10	4.19008e-08	-6.46611	3.3307e-15	3.92379e-12	-7.87785	Brain_Hypothalamus	3.25255e-11	3.3108e-08	-6.63466	4.21439e-14	3.61173e-11	-7.5542	Adrenal_Gland	1.56787e-12	9.60201e-10	7.06835	5.64663e-17	4.795e-14	8.37238	NA	NA	NA	NA	NA	NA	1	1	1	0	3	1.78206	-7.56458	-1.97654	7.31673	1.73048	-8.19841	NA	NA	0.07474	3.8913e-14	0.0480938	2.54089e-13	0.083544	2.43589e-16	NA	NA	0.598425	1.80596e-11	0.643023	1.64282e-10	0.68265	1.22679e-13	NA	NA
FADS1	1.0056e-10	4.19008e-08	-6.46611	3.3307e-15	3.92379e-12	-7.87785	Brain_Hypothalamus	3.25255e-11	3.3108e-08	-6.63466	4.21439e-14	3.61173e-11	-7.5542	Artery_Aorta	1.31776e-12	7.3488e-10	7.09243	5.64663e-17	3.31771e-14	8.37238	NA	NA	NA	NA	NA	NA	1	1	1	0	3	1.78206	-7.56458	-1.97654	7.31673	1.77121	-8.18453	NA	NA	0.07474	3.8913e-14	0.0480938	2.54089e-13	0.0765254	2.73374e-16	NA	NA	0.598425	1.80596e-11	0.643023	1.64282e-10	0.659644	1.50728e-13	NA	NA
FADS1	1.0056e-10	4.19008e-08	-6.46611	3.3307e-15	3.92379e-12	-7.87785	Brain_Hypothalamus	3.25255e-11	3.3108e-08	-6.63466	4.21439e-14	3.61173e-11	-7.5542	Artery_Coronary	1.31776e-12	7.72412e-10	7.09243	5.64663e-17	4.0027e-14	8.37238	NA	NA	NA	NA	NA	NA	1	1	1	0	3	1.78206	-7.56458	-1.97654	7.31673	1.77121	-8.18453	NA	NA	0.07474	3.8913e-14	0.0480938	2.54089e-13	0.0765254	2.73374e-16	NA	NA	0.598425	1.80596e-11	0.643023	1.64282e-10	0.651513	1.73587e-13	NA	NA
FADS1	1.0056e-10	4.19008e-08	-6.46611	3.3307e-15	3.92379e-12	-7.87785	Brain_Hypothalamus	3.25255e-11	3.3108e-08	-6.63466	4.21439e-14	3.61173e-11	-7.5542	Brain_Anterior_cingulate_cortex_BA24	4.80863e-11	3.59171e-08	-6.57674	1.41407e-16	1.31331e-13	-8.26355	NA	NA	NA	NA	NA	NA	1	1	1	0	3	1.78206	-7.56458	-1.97654	7.31673	-1.10567	8.20281	NA	NA	0.07474	3.8913e-14	0.0480938	2.54089e-13	0.268871	2.34837e-16	NA	NA	0.598425	1.80596e-11	0.643023	1.64282e-10	0.84322	1.83189e-13	NA	NA
FADS1	1.0056e-10	4.19008e-08	-6.46611	3.3307e-15	3.92379e-12	-7.87785	Brain_Hypothalamus	3.25255e-11	3.3108e-08	-6.63466	4.21439e-14	3.61173e-11	-7.5542	Brain_Caudate_basal_ganglia	4.80863e-11	2.8559e-08	-6.57674	1.41407e-16	9.75752e-14	-8.26355	NA	NA	NA	NA	NA	NA	1	1	1	0	3	1.78206	-7.56458	-1.97654	7.31673	-1.10567	8.20281	NA	NA	0.07474	3.8913e-14	0.0480938	2.54089e-13	0.268871	2.34837e-16	NA	NA	0.598425	1.80596e-11	0.643023	1.64282e-10	0.842018	1.47513e-13	NA	NA
FADS1	1.0056e-10	4.19008e-08	-6.46611	3.3307e-15	3.92379e-12	-7.87785	Brain_Hypothalamus	3.25255e-11	3.3108e-08	-6.63466	4.21439e-14	3.61173e-11	-7.5542	Brain_Cerebellar_Hemisphere	4.80863e-11	2.35962e-08	-6.57674	1.41407e-16	7.73253e-14	-8.26355	NA	NA	NA	NA	NA	NA	1	1	1	0	3	1.78206	-7.56458	-1.97654	7.31673	-1.10567	8.20281	NA	NA	0.07474	3.8913e-14	0.0480938	2.54089e-13	0.268871	2.34837e-16	NA	NA	0.598425	1.80596e-11	0.643023	1.64282e-10	0.830918	1.24229e-13	NA	NA
FADS1	1.0056e-10	4.19008e-08	-6.46611	3.3307e-15	3.92379e-12	-7.87785	Brain_Hypothalamus	3.25255e-11	3.3108e-08	-6.63466	4.21439e-14	3.61173e-11	-7.5542	Brain_Cerebellum	1.45716e-10	7.24019e-08	-6.40979	1.41407e-16	8.73103e-14	-8.26355	NA	NA	NA	NA	NA	NA	1	1	1	0	3	1.78206	-7.56458	-1.97654	7.31673	-0.689205	8.38412	NA	NA	0.07474	3.8913e-14	0.0480938	2.54089e-13	0.490694	5.11046e-17	NA	NA	0.598425	1.80596e-11	0.643023	1.64282e-10	0.911457	3.49816e-14	NA	NA
FADS1	1.0056e-10	4.19008e-08	-6.46611	3.3307e-15	3.92379e-12	-7.87785	Brain_Hypothalamus	3.25255e-11	3.3108e-08	-6.63466	4.21439e-14	3.61173e-11	-7.5542	Brain_Hypothalamus	1.71381e-10	1.25058e-07	-6.38501	1.41407e-16	1.37306e-13	-8.26355	NA	NA	NA	NA	NA	NA	1	1	1	0	3	1.78206	-7.56458	-1.97654	7.31673	-0.676239	8.36204	NA	NA	0.07474	3.8913e-14	0.0480938	2.54089e-13	0.498889	6.16408e-17	NA	NA	0.598425	1.80596e-11	0.643023	1.64282e-10	0.922973	5.83665e-14	NA	NA
FADS1	1.0056e-10	4.19008e-08	-6.46611	3.3307e-15	3.92379e-12	-7.87785	Brain_Hypothalamus	3.25255e-11	3.3108e-08	-6.63466	4.21439e-14	3.61173e-11	-7.5542	Brain_Putamen_basal_ganglia	4.80863e-11	4.45655e-08	-6.57674	1.41407e-16	1.98861e-13	-8.26355	NA	NA	NA	NA	NA	NA	1	1	1	0	3	1.78206	-7.56458	-1.97654	7.31673	-1.10567	8.20281	NA	NA	0.07474	3.8913e-14	0.0480938	2.54089e-13	0.268871	2.34837e-16	NA	NA	0.598425	1.80596e-11	0.643023	1.64282e-10	0.830566	2.08911e-13	NA	NA
FADS1	1.0056e-10	4.19008e-08	-6.46611	3.3307e-15	3.92379e-12	-7.87785	Brain_Hypothalamus	3.25255e-11	3.3108e-08	-6.63466	4.21439e-14	3.61173e-11	-7.5542	Brain_Substantia_nigra	4.80863e-11	3.098e-08	-6.57674	1.41407e-16	1.61356e-13	-8.26355	NA	NA	NA	NA	NA	NA	1	1	1	0	3	1.78206	-7.56458	-1.97654	7.31673	-1.10567	8.20281	NA	NA	0.07474	3.8913e-14	0.0480938	2.54089e-13	0.268871	2.34837e-16	NA	NA	0.598425	1.80596e-11	0.643023	1.64282e-10	0.846818	2.03179e-13	NA	NA
FADS1	1.0056e-10	4.19008e-08	-6.46611	3.3307e-15	3.92379e-12	-7.87785	Brain_Hypothalamus	3.25255e-11	3.3108e-08	-6.63466	4.21439e-14	3.61173e-11	-7.5542	Cells_EBV-transformed_lymphocytes	1.31776e-12	7.98908e-10	7.09243	5.64663e-17	4.09398e-14	8.37238	NA	NA	NA	NA	NA	NA	1	1	1	0	3	1.78206	-7.56458	-1.97654	7.31673	1.77121	-8.18453	NA	NA	0.07474	3.8913e-14	0.0480938	2.54089e-13	0.0765254	2.73374e-16	NA	NA	0.598425	1.80596e-11	0.643023	1.64282e-10	0.669201	1.65728e-13	NA	NA
FADS1	1.0056e-10	4.19008e-08	-6.46611	3.3307e-15	3.92379e-12	-7.87785	Brain_Hypothalamus	3.25255e-11	3.3108e-08	-6.63466	4.21439e-14	3.61173e-11	-7.5542	Ovary	1.759e-10	8.91606e-08	-6.38103	1.41407e-16	1.02555e-13	-8.26355	NA	NA	NA	NA	NA	NA	1	1	1	0	3	1.78206	-7.56458	-1.97654	7.31673	-0.677366	8.35527	NA	NA	0.07474	3.8913e-14	0.0480938	2.54089e-13	0.498174	6.52813e-17	NA	NA	0.598425	1.80596e-11	0.643023	1.64282e-10	0.923261	4.51335e-14	NA	NA
FADS1	1.0056e-10	4.19008e-08	-6.46611	3.3307e-15	3.92379e-12	-7.87785	Brain_Hypothalamus	3.25255e-11	3.3108e-08	-6.63466	4.21439e-14	3.61173e-11	-7.5542	Pituitary	4.80863e-11	2.65378e-08	-6.57674	1.41407e-16	9.50528e-14	-8.26355	NA	NA	NA	NA	NA	NA	1	1	1	0	3	1.78206	-7.56458	-1.97654	7.31673	-1.10567	8.20281	NA	NA	0.07474	3.8913e-14	0.0480938	2.54089e-13	0.268871	2.34837e-16	NA	NA	0.598425	1.80596e-11	0.643023	1.64282e-10	0.844186	1.28872e-13	NA	NA
FADS1	1.0056e-10	4.19008e-08	-6.46611	3.3307e-15	3.92379e-12	-7.87785	Brain_Hypothalamus	3.25255e-11	3.3108e-08	-6.63466	4.21439e-14	3.61173e-11	-7.5542	Skin_Not_Sun_Exposed_Suprapubic	1.31776e-12	7.82385e-10	7.09243	5.64663e-17	4.47488e-14	8.37238	NA	NA	NA	NA	NA	NA	1	1	1	0	3	1.78206	-7.56458	-1.97654	7.31673	1.77121	-8.18453	NA	NA	0.07474	3.8913e-14	0.0480938	2.54089e-13	0.0765254	2.73374e-16	NA	NA	0.598425	1.80596e-11	0.643023	1.64282e-10	0.661365	1.54915e-13	NA	NA
FADS1	1.0056e-10	4.19008e-08	-6.46611	3.3307e-15	3.92379e-12	-7.87785	Brain_Hypothalamus	3.25255e-11	3.3108e-08	-6.63466	4.21439e-14	3.61173e-11	-7.5542	Stomach	1.56787e-12	1.04126e-09	7.06835	5.64663e-17	4.2674e-14	8.37238	NA	NA	NA	NA	NA	NA	1	1	1	0	3	1.78206	-7.56458	-1.97654	7.31673	1.73048	-8.19841	NA	NA	0.07474	3.8913e-14	0.0480938	2.54089e-13	0.083544	2.43589e-16	NA	NA	0.598425	1.80596e-11	0.643023	1.64282e-10	0.685411	1.68736e-13	NA	NA
FADS1	1.0056e-10	4.19008e-08	-6.46611	3.3307e-15	3.92379e-12	-7.87785	Brain_Hypothalamus	3.25255e-11	3.3108e-08	-6.63466	4.21439e-14	3.61173e-11	-7.5542	Testis	4.80863e-11	3.10329e-08	-6.57674	1.41407e-16	1.24682e-13	-8.26355	NA	NA	NA	NA	NA	NA	1	1	1	0	3	1.78206	-7.56458	-1.97654	7.31673	-1.10567	8.20281	NA	NA	0.07474	3.8913e-14	0.0480938	2.54089e-13	0.268871	2.34837e-16	NA	NA	0.598425	1.80596e-11	0.643023	1.64282e-10	0.846558	1.62183e-13	NA	NA
FADS1	1.0056e-10	4.19008e-08	-6.46611	3.3307e-15	3.92379e-12	-7.87785	Brain_Hypothalamus	3.25255e-11	3.3108e-08	-6.63466	4.21439e-14	3.61173e-11	-7.5542	smultixcan	1.31776e-12	8.42742e-10	7.09243	5.64663e-17	3.46653e-14	8.37238	NA	NA	NA	NA	NA	NA	1	1	1	0	3	1.78206	-7.56458	-1.97654	7.31673	1.77121	-8.18453	NA	NA	0.07474	3.8913e-14	0.0480938	2.54089e-13	0.0765254	2.73374e-16	NA	NA	0.598425	1.80596e-11	0.643023	1.64282e-10	0.642077	1.51163e-13	NA	NA
FADS1	1.0056e-10	4.19008e-08	-6.46611	3.3307e-15	3.92379e-12	-7.87785	Brain_Nucleus_accumbens_basal_ganglia	1.33019e-05	0.00285734	-4.35508	3.61656e-05	0.00278842	-4.1307	Adipose_Subcutaneous	1.56787e-12	9.04994e-10	7.06835	5.64663e-17	3.5821e-14	8.37238	NA	NA	NA	NA	NA	NA	1	1	1	0	3	1.78206	-7.56458	-2.38414	3.7787	1.73048	-8.19841	NA	NA	0.07474	3.8913e-14	0.0171192	0.000157647	0.083544	2.43589e-16	NA	NA	0.598425	1.80596e-11	0.549316	0.00785738	0.670425	1.34556e-13	NA	NA
FADS1	1.0056e-10	4.19008e-08	-6.46611	3.3307e-15	3.92379e-12	-7.87785	Brain_Nucleus_accumbens_basal_ganglia	1.33019e-05	0.00285734	-4.35508	3.61656e-05	0.00278842	-4.1307	Adrenal_Gland	1.56787e-12	9.60201e-10	7.06835	5.64663e-17	4.795e-14	8.37238	NA	NA	NA	NA	NA	NA	1	1	1	0	3	1.78206	-7.56458	-2.38414	3.7787	1.73048	-8.19841	NA	NA	0.07474	3.8913e-14	0.0171192	0.000157647	0.083544	2.43589e-16	NA	NA	0.598425	1.80596e-11	0.549316	0.00785738	0.68265	1.22679e-13	NA	NA
FADS1	1.0056e-10	4.19008e-08	-6.46611	3.3307e-15	3.92379e-12	-7.87785	Brain_Nucleus_accumbens_basal_ganglia	1.33019e-05	0.00285734	-4.35508	3.61656e-05	0.00278842	-4.1307	Artery_Aorta	1.31776e-12	7.3488e-10	7.09243	5.64663e-17	3.31771e-14	8.37238	NA	NA	NA	NA	NA	NA	1	1	1	0	3	1.78206	-7.56458	-2.38414	3.7787	1.77121	-8.18453	NA	NA	0.07474	3.8913e-14	0.0171192	0.000157647	0.0765254	2.73374e-16	NA	NA	0.598425	1.80596e-11	0.549316	0.00785738	0.659644	1.50728e-13	NA	NA
FADS1	1.0056e-10	4.19008e-08	-6.46611	3.3307e-15	3.92379e-12	-7.87785	Brain_Nucleus_accumbens_basal_ganglia	1.33019e-05	0.00285734	-4.35508	3.61656e-05	0.00278842	-4.1307	Artery_Coronary	1.31776e-12	7.72412e-10	7.09243	5.64663e-17	4.0027e-14	8.37238	NA	NA	NA	NA	NA	NA	1	1	1	0	3	1.78206	-7.56458	-2.38414	3.7787	1.77121	-8.18453	NA	NA	0.07474	3.8913e-14	0.0171192	0.000157647	0.0765254	2.73374e-16	NA	NA	0.598425	1.80596e-11	0.549316	0.00785738	0.651513	1.73587e-13	NA	NA
FADS1	1.0056e-10	4.19008e-08	-6.46611	3.3307e-15	3.92379e-12	-7.87785	Brain_Nucleus_accumbens_basal_ganglia	1.33019e-05	0.00285734	-4.35508	3.61656e-05	0.00278842	-4.1307	Brain_Anterior_cingulate_cortex_BA24	4.80863e-11	3.59171e-08	-6.57674	1.41407e-16	1.31331e-13	-8.26355	NA	NA	NA	NA	NA	NA	1	1	1	0	3	1.78206	-7.56458	-2.38414	3.7787	-1.10567	8.20281	NA	NA	0.07474	3.8913e-14	0.0171192	0.000157647	0.268871	2.34837e-16	NA	NA	0.598425	1.80596e-11	0.549316	0.00785738	0.84322	1.83189e-13	NA	NA
FADS1	1.0056e-10	4.19008e-08	-6.46611	3.3307e-15	3.92379e-12	-7.87785	Brain_Nucleus_accumbens_basal_ganglia	1.33019e-05	0.00285734	-4.35508	3.61656e-05	0.00278842	-4.1307	Brain_Caudate_basal_ganglia	4.80863e-11	2.8559e-08	-6.57674	1.41407e-16	9.75752e-14	-8.26355	NA	NA	NA	NA	NA	NA	1	1	1	0	3	1.78206	-7.56458	-2.38414	3.7787	-1.10567	8.20281	NA	NA	0.07474	3.8913e-14	0.0171192	0.000157647	0.268871	2.34837e-16	NA	NA	0.598425	1.80596e-11	0.549316	0.00785738	0.842018	1.47513e-13	NA	NA
FADS1	1.0056e-10	4.19008e-08	-6.46611	3.3307e-15	3.92379e-12	-7.87785	Brain_Nucleus_accumbens_basal_ganglia	1.33019e-05	0.00285734	-4.35508	3.61656e-05	0.00278842	-4.1307	Brain_Cerebellar_Hemisphere	4.80863e-11	2.35962e-08	-6.57674	1.41407e-16	7.73253e-14	-8.26355	NA	NA	NA	NA	NA	NA	1	1	1	0	3	1.78206	-7.56458	-2.38414	3.7787	-1.10567	8.20281	NA	NA	0.07474	3.8913e-14	0.0171192	0.000157647	0.268871	2.34837e-16	NA	NA	0.598425	1.80596e-11	0.549316	0.00785738	0.830918	1.24229e-13	NA	NA
FADS1	1.0056e-10	4.19008e-08	-6.46611	3.3307e-15	3.92379e-12	-7.87785	Brain_Nucleus_accumbens_basal_ganglia	1.33019e-05	0.00285734	-4.35508	3.61656e-05	0.00278842	-4.1307	Brain_Cerebellum	1.45716e-10	7.24019e-08	-6.40979	1.41407e-16	8.73103e-14	-8.26355	NA	NA	NA	NA	NA	NA	1	1	1	0	3	1.78206	-7.56458	-2.38414	3.7787	-0.689205	8.38412	NA	NA	0.07474	3.8913e-14	0.0171192	0.000157647	0.490694	5.11046e-17	NA	NA	0.598425	1.80596e-11	0.549316	0.00785738	0.911457	3.49816e-14	NA	NA
FADS1	1.0056e-10	4.19008e-08	-6.46611	3.3307e-15	3.92379e-12	-7.87785	Brain_Nucleus_accumbens_basal_ganglia	1.33019e-05	0.00285734	-4.35508	3.61656e-05	0.00278842	-4.1307	Brain_Hypothalamus	1.71381e-10	1.25058e-07	-6.38501	1.41407e-16	1.37306e-13	-8.26355	NA	NA	NA	NA	NA	NA	1	1	1	0	3	1.78206	-7.56458	-2.38414	3.7787	-0.676239	8.36204	NA	NA	0.07474	3.8913e-14	0.0171192	0.000157647	0.498889	6.16408e-17	NA	NA	0.598425	1.80596e-11	0.549316	0.00785738	0.922973	5.83665e-14	NA	NA
FADS1	1.0056e-10	4.19008e-08	-6.46611	3.3307e-15	3.92379e-12	-7.87785	Brain_Nucleus_accumbens_basal_ganglia	1.33019e-05	0.00285734	-4.35508	3.61656e-05	0.00278842	-4.1307	Brain_Putamen_basal_ganglia	4.80863e-11	4.45655e-08	-6.57674	1.41407e-16	1.98861e-13	-8.26355	NA	NA	NA	NA	NA	NA	1	1	1	0	3	1.78206	-7.56458	-2.38414	3.7787	-1.10567	8.20281	NA	NA	0.07474	3.8913e-14	0.0171192	0.000157647	0.268871	2.34837e-16	NA	NA	0.598425	1.80596e-11	0.549316	0.00785738	0.830566	2.08911e-13	NA	NA
FADS1	1.0056e-10	4.19008e-08	-6.46611	3.3307e-15	3.92379e-12	-7.87785	Brain_Nucleus_accumbens_basal_ganglia	1.33019e-05	0.00285734	-4.35508	3.61656e-05	0.00278842	-4.1307	Brain_Substantia_nigra	4.80863e-11	3.098e-08	-6.57674	1.41407e-16	1.61356e-13	-8.26355	NA	NA	NA	NA	NA	NA	1	1	1	0	3	1.78206	-7.56458	-2.38414	3.7787	-1.10567	8.20281	NA	NA	0.07474	3.8913e-14	0.0171192	0.000157647	0.268871	2.34837e-16	NA	NA	0.598425	1.80596e-11	0.549316	0.00785738	0.846818	2.03179e-13	NA	NA
FADS1	1.0056e-10	4.19008e-08	-6.46611	3.3307e-15	3.92379e-12	-7.87785	Brain_Nucleus_accumbens_basal_ganglia	1.33019e-05	0.00285734	-4.35508	3.61656e-05	0.00278842	-4.1307	Cells_EBV-transformed_lymphocytes	1.31776e-12	7.98908e-10	7.09243	5.64663e-17	4.09398e-14	8.37238	NA	NA	NA	NA	NA	NA	1	1	1	0	3	1.78206	-7.56458	-2.38414	3.7787	1.77121	-8.18453	NA	NA	0.07474	3.8913e-14	0.0171192	0.000157647	0.0765254	2.73374e-16	NA	NA	0.598425	1.80596e-11	0.549316	0.00785738	0.669201	1.65728e-13	NA	NA
FADS1	1.0056e-10	4.19008e-08	-6.46611	3.3307e-15	3.92379e-12	-7.87785	Brain_Nucleus_accumbens_basal_ganglia	1.33019e-05	0.00285734	-4.35508	3.61656e-05	0.00278842	-4.1307	Ovary	1.759e-10	8.91606e-08	-6.38103	1.41407e-16	1.02555e-13	-8.26355	NA	NA	NA	NA	NA	NA	1	1	1	0	3	1.78206	-7.56458	-2.38414	3.7787	-0.677366	8.35527	NA	NA	0.07474	3.8913e-14	0.0171192	0.000157647	0.498174	6.52813e-17	NA	NA	0.598425	1.80596e-11	0.549316	0.00785738	0.923261	4.51335e-14	NA	NA
FADS1	1.0056e-10	4.19008e-08	-6.46611	3.3307e-15	3.92379e-12	-7.87785	Brain_Nucleus_accumbens_basal_ganglia	1.33019e-05	0.00285734	-4.35508	3.61656e-05	0.00278842	-4.1307	Pituitary	4.80863e-11	2.65378e-08	-6.57674	1.41407e-16	9.50528e-14	-8.26355	NA	NA	NA	NA	NA	NA	1	1	1	0	3	1.78206	-7.56458	-2.38414	3.7787	-1.10567	8.20281	NA	NA	0.07474	3.8913e-14	0.0171192	0.000157647	0.268871	2.34837e-16	NA	NA	0.598425	1.80596e-11	0.549316	0.00785738	0.844186	1.28872e-13	NA	NA
FADS1	1.0056e-10	4.19008e-08	-6.46611	3.3307e-15	3.92379e-12	-7.87785	Brain_Nucleus_accumbens_basal_ganglia	1.33019e-05	0.00285734	-4.35508	3.61656e-05	0.00278842	-4.1307	Skin_Not_Sun_Exposed_Suprapubic	1.31776e-12	7.82385e-10	7.09243	5.64663e-17	4.47488e-14	8.37238	NA	NA	NA	NA	NA	NA	1	1	1	0	3	1.78206	-7.56458	-2.38414	3.7787	1.77121	-8.18453	NA	NA	0.07474	3.8913e-14	0.0171192	0.000157647	0.0765254	2.73374e-16	NA	NA	0.598425	1.80596e-11	0.549316	0.00785738	0.661365	1.54915e-13	NA	NA
FADS1	1.0056e-10	4.19008e-08	-6.46611	3.3307e-15	3.92379e-12	-7.87785	Brain_Nucleus_accumbens_basal_ganglia	1.33019e-05	0.00285734	-4.35508	3.61656e-05	0.00278842	-4.1307	Stomach	1.56787e-12	1.04126e-09	7.06835	5.64663e-17	4.2674e-14	8.37238	NA	NA	NA	NA	NA	NA	1	1	1	0	3	1.78206	-7.56458	-2.38414	3.7787	1.73048	-8.19841	NA	NA	0.07474	3.8913e-14	0.0171192	0.000157647	0.083544	2.43589e-16	NA	NA	0.598425	1.80596e-11	0.549316	0.00785738	0.685411	1.68736e-13	NA	NA
FADS1	1.0056e-10	4.19008e-08	-6.46611	3.3307e-15	3.92379e-12	-7.87785	Brain_Nucleus_accumbens_basal_ganglia	1.33019e-05	0.00285734	-4.35508	3.61656e-05	0.00278842	-4.1307	Testis	4.80863e-11	3.10329e-08	-6.57674	1.41407e-16	1.24682e-13	-8.26355	NA	NA	NA	NA	NA	NA	1	1	1	0	3	1.78206	-7.56458	-2.38414	3.7787	-1.10567	8.20281	NA	NA	0.07474	3.8913e-14	0.0171192	0.000157647	0.268871	2.34837e-16	NA	NA	0.598425	1.80596e-11	0.549316	0.00785738	0.846558	1.62183e-13	NA	NA
FADS1	1.0056e-10	4.19008e-08	-6.46611	3.3307e-15	3.92379e-12	-7.87785	Brain_Nucleus_accumbens_basal_ganglia	1.33019e-05	0.00285734	-4.35508	3.61656e-05	0.00278842	-4.1307	smultixcan	1.31776e-12	8.42742e-10	7.09243	5.64663e-17	3.46653e-14	8.37238	NA	NA	NA	NA	NA	NA	1	1	1	0	3	1.78206	-7.56458	-2.38414	3.7787	1.77121	-8.18453	NA	NA	0.07474	3.8913e-14	0.0171192	0.000157647	0.0765254	2.73374e-16	NA	NA	0.598425	1.80596e-11	0.549316	0.00785738	0.642077	1.51163e-13	NA	NA
FADS1	1.0056e-10	4.19008e-08	-6.46611	3.3307e-15	3.92379e-12	-7.87785	Brain_Putamen_basal_ganglia	5.14026e-12	3.87027e-09	-6.90165	4.49831e-16	2.89901e-13	-8.12433	Adipose_Subcutaneous	1.56787e-12	9.04994e-10	7.06835	5.64663e-17	3.5821e-14	8.37238	NA	NA	NA	NA	NA	NA	1	1	1	0	3	1.78206	-7.56458	-1.79482	7.93207	1.73048	-8.19841	NA	NA	0.07474	3.8913e-14	0.0726824	2.15523e-15	0.083544	2.43589e-16	NA	NA	0.598425	1.80596e-11	0.670673	1.19954e-12	0.670425	1.34556e-13	NA	NA
FADS1	1.0056e-10	4.19008e-08	-6.46611	3.3307e-15	3.92379e-12	-7.87785	Brain_Putamen_basal_ganglia	5.14026e-12	3.87027e-09	-6.90165	4.49831e-16	2.89901e-13	-8.12433	Adrenal_Gland	1.56787e-12	9.60201e-10	7.06835	5.64663e-17	4.795e-14	8.37238	NA	NA	NA	NA	NA	NA	1	1	1	0	3	1.78206	-7.56458	-1.79482	7.93207	1.73048	-8.19841	NA	NA	0.07474	3.8913e-14	0.0726824	2.15523e-15	0.083544	2.43589e-16	NA	NA	0.598425	1.80596e-11	0.670673	1.19954e-12	0.68265	1.22679e-13	NA	NA
FADS1	1.0056e-10	4.19008e-08	-6.46611	3.3307e-15	3.92379e-12	-7.87785	Brain_Putamen_basal_ganglia	5.14026e-12	3.87027e-09	-6.90165	4.49831e-16	2.89901e-13	-8.12433	Artery_Aorta	1.31776e-12	7.3488e-10	7.09243	5.64663e-17	3.31771e-14	8.37238	NA	NA	NA	NA	NA	NA	1	1	1	0	3	1.78206	-7.56458	-1.79482	7.93207	1.77121	-8.18453	NA	NA	0.07474	3.8913e-14	0.0726824	2.15523e-15	0.0765254	2.73374e-16	NA	NA	0.598425	1.80596e-11	0.670673	1.19954e-12	0.659644	1.50728e-13	NA	NA
FADS1	1.0056e-10	4.19008e-08	-6.46611	3.3307e-15	3.92379e-12	-7.87785	Brain_Putamen_basal_ganglia	5.14026e-12	3.87027e-09	-6.90165	4.49831e-16	2.89901e-13	-8.12433	Artery_Coronary	1.31776e-12	7.72412e-10	7.09243	5.64663e-17	4.0027e-14	8.37238	NA	NA	NA	NA	NA	NA	1	1	1	0	3	1.78206	-7.56458	-1.79482	7.93207	1.77121	-8.18453	NA	NA	0.07474	3.8913e-14	0.0726824	2.15523e-15	0.0765254	2.73374e-16	NA	NA	0.598425	1.80596e-11	0.670673	1.19954e-12	0.651513	1.73587e-13	NA	NA
FADS1	1.0056e-10	4.19008e-08	-6.46611	3.3307e-15	3.92379e-12	-7.87785	Brain_Putamen_basal_ganglia	5.14026e-12	3.87027e-09	-6.90165	4.49831e-16	2.89901e-13	-8.12433	Brain_Anterior_cingulate_cortex_BA24	4.80863e-11	3.59171e-08	-6.57674	1.41407e-16	1.31331e-13	-8.26355	NA	NA	NA	NA	NA	NA	1	1	1	0	3	1.78206	-7.56458	-1.79482	7.93207	-1.10567	8.20281	NA	NA	0.07474	3.8913e-14	0.0726824	2.15523e-15	0.268871	2.34837e-16	NA	NA	0.598425	1.80596e-11	0.670673	1.19954e-12	0.84322	1.83189e-13	NA	NA
FADS1	1.0056e-10	4.19008e-08	-6.46611	3.3307e-15	3.92379e-12	-7.87785	Brain_Putamen_basal_ganglia	5.14026e-12	3.87027e-09	-6.90165	4.49831e-16	2.89901e-13	-8.12433	Brain_Caudate_basal_ganglia	4.80863e-11	2.8559e-08	-6.57674	1.41407e-16	9.75752e-14	-8.26355	NA	NA	NA	NA	NA	NA	1	1	1	0	3	1.78206	-7.56458	-1.79482	7.93207	-1.10567	8.20281	NA	NA	0.07474	3.8913e-14	0.0726824	2.15523e-15	0.268871	2.34837e-16	NA	NA	0.598425	1.80596e-11	0.670673	1.19954e-12	0.842018	1.47513e-13	NA	NA
FADS1	1.0056e-10	4.19008e-08	-6.46611	3.3307e-15	3.92379e-12	-7.87785	Brain_Putamen_basal_ganglia	5.14026e-12	3.87027e-09	-6.90165	4.49831e-16	2.89901e-13	-8.12433	Brain_Cerebellar_Hemisphere	4.80863e-11	2.35962e-08	-6.57674	1.41407e-16	7.73253e-14	-8.26355	NA	NA	NA	NA	NA	NA	1	1	1	0	3	1.78206	-7.56458	-1.79482	7.93207	-1.10567	8.20281	NA	NA	0.07474	3.8913e-14	0.0726824	2.15523e-15	0.268871	2.34837e-16	NA	NA	0.598425	1.80596e-11	0.670673	1.19954e-12	0.830918	1.24229e-13	NA	NA
FADS1	1.0056e-10	4.19008e-08	-6.46611	3.3307e-15	3.92379e-12	-7.87785	Brain_Putamen_basal_ganglia	5.14026e-12	3.87027e-09	-6.90165	4.49831e-16	2.89901e-13	-8.12433	Brain_Cerebellum	1.45716e-10	7.24019e-08	-6.40979	1.41407e-16	8.73103e-14	-8.26355	NA	NA	NA	NA	NA	NA	1	1	1	0	3	1.78206	-7.56458	-1.79482	7.93207	-0.689205	8.38412	NA	NA	0.07474	3.8913e-14	0.0726824	2.15523e-15	0.490694	5.11046e-17	NA	NA	0.598425	1.80596e-11	0.670673	1.19954e-12	0.911457	3.49816e-14	NA	NA
FADS1	1.0056e-10	4.19008e-08	-6.46611	3.3307e-15	3.92379e-12	-7.87785	Brain_Putamen_basal_ganglia	5.14026e-12	3.87027e-09	-6.90165	4.49831e-16	2.89901e-13	-8.12433	Brain_Hypothalamus	1.71381e-10	1.25058e-07	-6.38501	1.41407e-16	1.37306e-13	-8.26355	NA	NA	NA	NA	NA	NA	1	1	1	0	3	1.78206	-7.56458	-1.79482	7.93207	-0.676239	8.36204	NA	NA	0.07474	3.8913e-14	0.0726824	2.15523e-15	0.498889	6.16408e-17	NA	NA	0.598425	1.80596e-11	0.670673	1.19954e-12	0.922973	5.83665e-14	NA	NA
FADS1	1.0056e-10	4.19008e-08	-6.46611	3.3307e-15	3.92379e-12	-7.87785	Brain_Putamen_basal_ganglia	5.14026e-12	3.87027e-09	-6.90165	4.49831e-16	2.89901e-13	-8.12433	Brain_Putamen_basal_ganglia	4.80863e-11	4.45655e-08	-6.57674	1.41407e-16	1.98861e-13	-8.26355	NA	NA	NA	NA	NA	NA	1	1	1	0	3	1.78206	-7.56458	-1.79482	7.93207	-1.10567	8.20281	NA	NA	0.07474	3.8913e-14	0.0726824	2.15523e-15	0.268871	2.34837e-16	NA	NA	0.598425	1.80596e-11	0.670673	1.19954e-12	0.830566	2.08911e-13	NA	NA
FADS1	1.0056e-10	4.19008e-08	-6.46611	3.3307e-15	3.92379e-12	-7.87785	Brain_Putamen_basal_ganglia	5.14026e-12	3.87027e-09	-6.90165	4.49831e-16	2.89901e-13	-8.12433	Brain_Substantia_nigra	4.80863e-11	3.098e-08	-6.57674	1.41407e-16	1.61356e-13	-8.26355	NA	NA	NA	NA	NA	NA	1	1	1	0	3	1.78206	-7.56458	-1.79482	7.93207	-1.10567	8.20281	NA	NA	0.07474	3.8913e-14	0.0726824	2.15523e-15	0.268871	2.34837e-16	NA	NA	0.598425	1.80596e-11	0.670673	1.19954e-12	0.846818	2.03179e-13	NA	NA
FADS1	1.0056e-10	4.19008e-08	-6.46611	3.3307e-15	3.92379e-12	-7.87785	Brain_Putamen_basal_ganglia	5.14026e-12	3.87027e-09	-6.90165	4.49831e-16	2.89901e-13	-8.12433	Cells_EBV-transformed_lymphocytes	1.31776e-12	7.98908e-10	7.09243	5.64663e-17	4.09398e-14	8.37238	NA	NA	NA	NA	NA	NA	1	1	1	0	3	1.78206	-7.56458	-1.79482	7.93207	1.77121	-8.18453	NA	NA	0.07474	3.8913e-14	0.0726824	2.15523e-15	0.0765254	2.73374e-16	NA	NA	0.598425	1.80596e-11	0.670673	1.19954e-12	0.669201	1.65728e-13	NA	NA
FADS1	1.0056e-10	4.19008e-08	-6.46611	3.3307e-15	3.92379e-12	-7.87785	Brain_Putamen_basal_ganglia	5.14026e-12	3.87027e-09	-6.90165	4.49831e-16	2.89901e-13	-8.12433	Ovary	1.759e-10	8.91606e-08	-6.38103	1.41407e-16	1.02555e-13	-8.26355	NA	NA	NA	NA	NA	NA	1	1	1	0	3	1.78206	-7.56458	-1.79482	7.93207	-0.677366	8.35527	NA	NA	0.07474	3.8913e-14	0.0726824	2.15523e-15	0.498174	6.52813e-17	NA	NA	0.598425	1.80596e-11	0.670673	1.19954e-12	0.923261	4.51335e-14	NA	NA
FADS1	1.0056e-10	4.19008e-08	-6.46611	3.3307e-15	3.92379e-12	-7.87785	Brain_Putamen_basal_ganglia	5.14026e-12	3.87027e-09	-6.90165	4.49831e-16	2.89901e-13	-8.12433	Pituitary	4.80863e-11	2.65378e-08	-6.57674	1.41407e-16	9.50528e-14	-8.26355	NA	NA	NA	NA	NA	NA	1	1	1	0	3	1.78206	-7.56458	-1.79482	7.93207	-1.10567	8.20281	NA	NA	0.07474	3.8913e-14	0.0726824	2.15523e-15	0.268871	2.34837e-16	NA	NA	0.598425	1.80596e-11	0.670673	1.19954e-12	0.844186	1.28872e-13	NA	NA
FADS1	1.0056e-10	4.19008e-08	-6.46611	3.3307e-15	3.92379e-12	-7.87785	Brain_Putamen_basal_ganglia	5.14026e-12	3.87027e-09	-6.90165	4.49831e-16	2.89901e-13	-8.12433	Skin_Not_Sun_Exposed_Suprapubic	1.31776e-12	7.82385e-10	7.09243	5.64663e-17	4.47488e-14	8.37238	NA	NA	NA	NA	NA	NA	1	1	1	0	3	1.78206	-7.56458	-1.79482	7.93207	1.77121	-8.18453	NA	NA	0.07474	3.8913e-14	0.0726824	2.15523e-15	0.0765254	2.73374e-16	NA	NA	0.598425	1.80596e-11	0.670673	1.19954e-12	0.661365	1.54915e-13	NA	NA
FADS1	1.0056e-10	4.19008e-08	-6.46611	3.3307e-15	3.92379e-12	-7.87785	Brain_Putamen_basal_ganglia	5.14026e-12	3.87027e-09	-6.90165	4.49831e-16	2.89901e-13	-8.12433	Stomach	1.56787e-12	1.04126e-09	7.06835	5.64663e-17	4.2674e-14	8.37238	NA	NA	NA	NA	NA	NA	1	1	1	0	3	1.78206	-7.56458	-1.79482	7.93207	1.73048	-8.19841	NA	NA	0.07474	3.8913e-14	0.0726824	2.15523e-15	0.083544	2.43589e-16	NA	NA	0.598425	1.80596e-11	0.670673	1.19954e-12	0.685411	1.68736e-13	NA	NA
FADS1	1.0056e-10	4.19008e-08	-6.46611	3.3307e-15	3.92379e-12	-7.87785	Brain_Putamen_basal_ganglia	5.14026e-12	3.87027e-09	-6.90165	4.49831e-16	2.89901e-13	-8.12433	Testis	4.80863e-11	3.10329e-08	-6.57674	1.41407e-16	1.24682e-13	-8.26355	NA	NA	NA	NA	NA	NA	1	1	1	0	3	1.78206	-7.56458	-1.79482	7.93207	-1.10567	8.20281	NA	NA	0.07474	3.8913e-14	0.0726824	2.15523e-15	0.268871	2.34837e-16	NA	NA	0.598425	1.80596e-11	0.670673	1.19954e-12	0.846558	1.62183e-13	NA	NA
FADS1	1.0056e-10	4.19008e-08	-6.46611	3.3307e-15	3.92379e-12	-7.87785	Brain_Putamen_basal_ganglia	5.14026e-12	3.87027e-09	-6.90165	4.49831e-16	2.89901e-13	-8.12433	smultixcan	1.31776e-12	8.42742e-10	7.09243	5.64663e-17	3.46653e-14	8.37238	NA	NA	NA	NA	NA	NA	1	1	1	0	3	1.78206	-7.56458	-1.79482	7.93207	1.77121	-8.18453	NA	NA	0.07474	3.8913e-14	0.0726824	2.15523e-15	0.0765254	2.73374e-16	NA	NA	0.598425	1.80596e-11	0.670673	1.19954e-12	0.642077	1.51163e-13	NA	NA
FADS1	1.0056e-10	4.19008e-08	-6.46611	3.3307e-15	3.92379e-12	-7.87785	Brain_Substantia_nigra	5.77246e-09	2.56121e-06	-5.82322	1.8276e-13	1.0343e-10	-7.36084	Adipose_Subcutaneous	1.56787e-12	9.04994e-10	7.06835	5.64663e-17	3.5821e-14	8.37238	NA	NA	NA	NA	NA	NA	1	1	1	0	3	1.78206	-7.56458	-0.79537	7.33022	1.73048	-8.19841	NA	NA	0.07474	3.8913e-14	0.426398	2.29767e-13	0.083544	2.43589e-16	NA	NA	0.598425	1.80596e-11	0.913582	9.72649e-11	0.670425	1.34556e-13	NA	NA
FADS1	1.0056e-10	4.19008e-08	-6.46611	3.3307e-15	3.92379e-12	-7.87785	Brain_Substantia_nigra	5.77246e-09	2.56121e-06	-5.82322	1.8276e-13	1.0343e-10	-7.36084	Adrenal_Gland	1.56787e-12	9.60201e-10	7.06835	5.64663e-17	4.795e-14	8.37238	NA	NA	NA	NA	NA	NA	1	1	1	0	3	1.78206	-7.56458	-0.79537	7.33022	1.73048	-8.19841	NA	NA	0.07474	3.8913e-14	0.426398	2.29767e-13	0.083544	2.43589e-16	NA	NA	0.598425	1.80596e-11	0.913582	9.72649e-11	0.68265	1.22679e-13	NA	NA
FADS1	1.0056e-10	4.19008e-08	-6.46611	3.3307e-15	3.92379e-12	-7.87785	Brain_Substantia_nigra	5.77246e-09	2.56121e-06	-5.82322	1.8276e-13	1.0343e-10	-7.36084	Artery_Aorta	1.31776e-12	7.3488e-10	7.09243	5.64663e-17	3.31771e-14	8.37238	NA	NA	NA	NA	NA	NA	1	1	1	0	3	1.78206	-7.56458	-0.79537	7.33022	1.77121	-8.18453	NA	NA	0.07474	3.8913e-14	0.426398	2.29767e-13	0.0765254	2.73374e-16	NA	NA	0.598425	1.80596e-11	0.913582	9.72649e-11	0.659644	1.50728e-13	NA	NA
FADS1	1.0056e-10	4.19008e-08	-6.46611	3.3307e-15	3.92379e-12	-7.87785	Brain_Substantia_nigra	5.77246e-09	2.56121e-06	-5.82322	1.8276e-13	1.0343e-10	-7.36084	Artery_Coronary	1.31776e-12	7.72412e-10	7.09243	5.64663e-17	4.0027e-14	8.37238	NA	NA	NA	NA	NA	NA	1	1	1	0	3	1.78206	-7.56458	-0.79537	7.33022	1.77121	-8.18453	NA	NA	0.07474	3.8913e-14	0.426398	2.29767e-13	0.0765254	2.73374e-16	NA	NA	0.598425	1.80596e-11	0.913582	9.72649e-11	0.651513	1.73587e-13	NA	NA
FADS1	1.0056e-10	4.19008e-08	-6.46611	3.3307e-15	3.92379e-12	-7.87785	Brain_Substantia_nigra	5.77246e-09	2.56121e-06	-5.82322	1.8276e-13	1.0343e-10	-7.36084	Brain_Anterior_cingulate_cortex_BA24	4.80863e-11	3.59171e-08	-6.57674	1.41407e-16	1.31331e-13	-8.26355	NA	NA	NA	NA	NA	NA	1	1	1	0	3	1.78206	-7.56458	-0.79537	7.33022	-1.10567	8.20281	NA	NA	0.07474	3.8913e-14	0.426398	2.29767e-13	0.268871	2.34837e-16	NA	NA	0.598425	1.80596e-11	0.913582	9.72649e-11	0.84322	1.83189e-13	NA	NA
FADS1	1.0056e-10	4.19008e-08	-6.46611	3.3307e-15	3.92379e-12	-7.87785	Brain_Substantia_nigra	5.77246e-09	2.56121e-06	-5.82322	1.8276e-13	1.0343e-10	-7.36084	Brain_Caudate_basal_ganglia	4.80863e-11	2.8559e-08	-6.57674	1.41407e-16	9.75752e-14	-8.26355	NA	NA	NA	NA	NA	NA	1	1	1	0	3	1.78206	-7.56458	-0.79537	7.33022	-1.10567	8.20281	NA	NA	0.07474	3.8913e-14	0.426398	2.29767e-13	0.268871	2.34837e-16	NA	NA	0.598425	1.80596e-11	0.913582	9.72649e-11	0.842018	1.47513e-13	NA	NA
FADS1	1.0056e-10	4.19008e-08	-6.46611	3.3307e-15	3.92379e-12	-7.87785	Brain_Substantia_nigra	5.77246e-09	2.56121e-06	-5.82322	1.8276e-13	1.0343e-10	-7.36084	Brain_Cerebellar_Hemisphere	4.80863e-11	2.35962e-08	-6.57674	1.41407e-16	7.73253e-14	-8.26355	NA	NA	NA	NA	NA	NA	1	1	1	0	3	1.78206	-7.56458	-0.79537	7.33022	-1.10567	8.20281	NA	NA	0.07474	3.8913e-14	0.426398	2.29767e-13	0.268871	2.34837e-16	NA	NA	0.598425	1.80596e-11	0.913582	9.72649e-11	0.830918	1.24229e-13	NA	NA
FADS1	1.0056e-10	4.19008e-08	-6.46611	3.3307e-15	3.92379e-12	-7.87785	Brain_Substantia_nigra	5.77246e-09	2.56121e-06	-5.82322	1.8276e-13	1.0343e-10	-7.36084	Brain_Cerebellum	1.45716e-10	7.24019e-08	-6.40979	1.41407e-16	8.73103e-14	-8.26355	NA	NA	NA	NA	NA	NA	1	1	1	0	3	1.78206	-7.56458	-0.79537	7.33022	-0.689205	8.38412	NA	NA	0.07474	3.8913e-14	0.426398	2.29767e-13	0.490694	5.11046e-17	NA	NA	0.598425	1.80596e-11	0.913582	9.72649e-11	0.911457	3.49816e-14	NA	NA
FADS1	1.0056e-10	4.19008e-08	-6.46611	3.3307e-15	3.92379e-12	-7.87785	Brain_Substantia_nigra	5.77246e-09	2.56121e-06	-5.82322	1.8276e-13	1.0343e-10	-7.36084	Brain_Hypothalamus	1.71381e-10	1.25058e-07	-6.38501	1.41407e-16	1.37306e-13	-8.26355	NA	NA	NA	NA	NA	NA	1	1	1	0	3	1.78206	-7.56458	-0.79537	7.33022	-0.676239	8.36204	NA	NA	0.07474	3.8913e-14	0.426398	2.29767e-13	0.498889	6.16408e-17	NA	NA	0.598425	1.80596e-11	0.913582	9.72649e-11	0.922973	5.83665e-14	NA	NA
FADS1	1.0056e-10	4.19008e-08	-6.46611	3.3307e-15	3.92379e-12	-7.87785	Brain_Substantia_nigra	5.77246e-09	2.56121e-06	-5.82322	1.8276e-13	1.0343e-10	-7.36084	Brain_Putamen_basal_ganglia	4.80863e-11	4.45655e-08	-6.57674	1.41407e-16	1.98861e-13	-8.26355	NA	NA	NA	NA	NA	NA	1	1	1	0	3	1.78206	-7.56458	-0.79537	7.33022	-1.10567	8.20281	NA	NA	0.07474	3.8913e-14	0.426398	2.29767e-13	0.268871	2.34837e-16	NA	NA	0.598425	1.80596e-11	0.913582	9.72649e-11	0.830566	2.08911e-13	NA	NA
FADS1	1.0056e-10	4.19008e-08	-6.46611	3.3307e-15	3.92379e-12	-7.87785	Brain_Substantia_nigra	5.77246e-09	2.56121e-06	-5.82322	1.8276e-13	1.0343e-10	-7.36084	Brain_Substantia_nigra	4.80863e-11	3.098e-08	-6.57674	1.41407e-16	1.61356e-13	-8.26355	NA	NA	NA	NA	NA	NA	1	1	1	0	3	1.78206	-7.56458	-0.79537	7.33022	-1.10567	8.20281	NA	NA	0.07474	3.8913e-14	0.426398	2.29767e-13	0.268871	2.34837e-16	NA	NA	0.598425	1.80596e-11	0.913582	9.72649e-11	0.846818	2.03179e-13	NA	NA
FADS1	1.0056e-10	4.19008e-08	-6.46611	3.3307e-15	3.92379e-12	-7.87785	Brain_Substantia_nigra	5.77246e-09	2.56121e-06	-5.82322	1.8276e-13	1.0343e-10	-7.36084	Cells_EBV-transformed_lymphocytes	1.31776e-12	7.98908e-10	7.09243	5.64663e-17	4.09398e-14	8.37238	NA	NA	NA	NA	NA	NA	1	1	1	0	3	1.78206	-7.56458	-0.79537	7.33022	1.77121	-8.18453	NA	NA	0.07474	3.8913e-14	0.426398	2.29767e-13	0.0765254	2.73374e-16	NA	NA	0.598425	1.80596e-11	0.913582	9.72649e-11	0.669201	1.65728e-13	NA	NA
FADS1	1.0056e-10	4.19008e-08	-6.46611	3.3307e-15	3.92379e-12	-7.87785	Brain_Substantia_nigra	5.77246e-09	2.56121e-06	-5.82322	1.8276e-13	1.0343e-10	-7.36084	Ovary	1.759e-10	8.91606e-08	-6.38103	1.41407e-16	1.02555e-13	-8.26355	NA	NA	NA	NA	NA	NA	1	1	1	0	3	1.78206	-7.56458	-0.79537	7.33022	-0.677366	8.35527	NA	NA	0.07474	3.8913e-14	0.426398	2.29767e-13	0.498174	6.52813e-17	NA	NA	0.598425	1.80596e-11	0.913582	9.72649e-11	0.923261	4.51335e-14	NA	NA
FADS1	1.0056e-10	4.19008e-08	-6.46611	3.3307e-15	3.92379e-12	-7.87785	Brain_Substantia_nigra	5.77246e-09	2.56121e-06	-5.82322	1.8276e-13	1.0343e-10	-7.36084	Pituitary	4.80863e-11	2.65378e-08	-6.57674	1.41407e-16	9.50528e-14	-8.26355	NA	NA	NA	NA	NA	NA	1	1	1	0	3	1.78206	-7.56458	-0.79537	7.33022	-1.10567	8.20281	NA	NA	0.07474	3.8913e-14	0.426398	2.29767e-13	0.268871	2.34837e-16	NA	NA	0.598425	1.80596e-11	0.913582	9.72649e-11	0.844186	1.28872e-13	NA	NA
FADS1	1.0056e-10	4.19008e-08	-6.46611	3.3307e-15	3.92379e-12	-7.87785	Brain_Substantia_nigra	5.77246e-09	2.56121e-06	-5.82322	1.8276e-13	1.0343e-10	-7.36084	Skin_Not_Sun_Exposed_Suprapubic	1.31776e-12	7.82385e-10	7.09243	5.64663e-17	4.47488e-14	8.37238	NA	NA	NA	NA	NA	NA	1	1	1	0	3	1.78206	-7.56458	-0.79537	7.33022	1.77121	-8.18453	NA	NA	0.07474	3.8913e-14	0.426398	2.29767e-13	0.0765254	2.73374e-16	NA	NA	0.598425	1.80596e-11	0.913582	9.72649e-11	0.661365	1.54915e-13	NA	NA
FADS1	1.0056e-10	4.19008e-08	-6.46611	3.3307e-15	3.92379e-12	-7.87785	Brain_Substantia_nigra	5.77246e-09	2.56121e-06	-5.82322	1.8276e-13	1.0343e-10	-7.36084	Stomach	1.56787e-12	1.04126e-09	7.06835	5.64663e-17	4.2674e-14	8.37238	NA	NA	NA	NA	NA	NA	1	1	1	0	3	1.78206	-7.56458	-0.79537	7.33022	1.73048	-8.19841	NA	NA	0.07474	3.8913e-14	0.426398	2.29767e-13	0.083544	2.43589e-16	NA	NA	0.598425	1.80596e-11	0.913582	9.72649e-11	0.685411	1.68736e-13	NA	NA
FADS1	1.0056e-10	4.19008e-08	-6.46611	3.3307e-15	3.92379e-12	-7.87785	Brain_Substantia_nigra	5.77246e-09	2.56121e-06	-5.82322	1.8276e-13	1.0343e-10	-7.36084	Testis	4.80863e-11	3.10329e-08	-6.57674	1.41407e-16	1.24682e-13	-8.26355	NA	NA	NA	NA	NA	NA	1	1	1	0	3	1.78206	-7.56458	-0.79537	7.33022	-1.10567	8.20281	NA	NA	0.07474	3.8913e-14	0.426398	2.29767e-13	0.268871	2.34837e-16	NA	NA	0.598425	1.80596e-11	0.913582	9.72649e-11	0.846558	1.62183e-13	NA	NA
FADS1	1.0056e-10	4.19008e-08	-6.46611	3.3307e-15	3.92379e-12	-7.87785	Brain_Substantia_nigra	5.77246e-09	2.56121e-06	-5.82322	1.8276e-13	1.0343e-10	-7.36084	smultixcan	1.31776e-12	8.42742e-10	7.09243	5.64663e-17	3.46653e-14	8.37238	NA	NA	NA	NA	NA	NA	1	1	1	0	3	1.78206	-7.56458	-0.79537	7.33022	1.77121	-8.18453	NA	NA	0.07474	3.8913e-14	0.426398	2.29767e-13	0.0765254	2.73374e-16	NA	NA	0.598425	1.80596e-11	0.913582	9.72649e-11	0.642077	1.51163e-13	NA	NA
FADS1	1.0056e-10	4.19008e-08	-6.46611	3.3307e-15	3.92379e-12	-7.87785	Breast_Mammary_Tissue	5.57383e-06	0.00113102	-4.54194	4.57473e-05	0.00330463	-4.07635	Adipose_Subcutaneous	1.56787e-12	9.04994e-10	7.06835	5.64663e-17	3.5821e-14	8.37238	NA	NA	NA	NA	NA	NA	1	1	1	0	3	1.78206	-7.56458	-2.77094	3.64814	1.73048	-8.19841	NA	NA	0.07474	3.8913e-14	0.00558943	0.000264143	0.083544	2.43589e-16	NA	NA	0.598425	1.80596e-11	0.362181	0.0114262	0.670425	1.34556e-13	NA	NA
FADS1	1.0056e-10	4.19008e-08	-6.46611	3.3307e-15	3.92379e-12	-7.87785	Breast_Mammary_Tissue	5.57383e-06	0.00113102	-4.54194	4.57473e-05	0.00330463	-4.07635	Adrenal_Gland	1.56787e-12	9.60201e-10	7.06835	5.64663e-17	4.795e-14	8.37238	NA	NA	NA	NA	NA	NA	1	1	1	0	3	1.78206	-7.56458	-2.77094	3.64814	1.73048	-8.19841	NA	NA	0.07474	3.8913e-14	0.00558943	0.000264143	0.083544	2.43589e-16	NA	NA	0.598425	1.80596e-11	0.362181	0.0114262	0.68265	1.22679e-13	NA	NA
FADS1	1.0056e-10	4.19008e-08	-6.46611	3.3307e-15	3.92379e-12	-7.87785	Breast_Mammary_Tissue	5.57383e-06	0.00113102	-4.54194	4.57473e-05	0.00330463	-4.07635	Artery_Aorta	1.31776e-12	7.3488e-10	7.09243	5.64663e-17	3.31771e-14	8.37238	NA	NA	NA	NA	NA	NA	1	1	1	0	3	1.78206	-7.56458	-2.77094	3.64814	1.77121	-8.18453	NA	NA	0.07474	3.8913e-14	0.00558943	0.000264143	0.0765254	2.73374e-16	NA	NA	0.598425	1.80596e-11	0.362181	0.0114262	0.659644	1.50728e-13	NA	NA
FADS1	1.0056e-10	4.19008e-08	-6.46611	3.3307e-15	3.92379e-12	-7.87785	Breast_Mammary_Tissue	5.57383e-06	0.00113102	-4.54194	4.57473e-05	0.00330463	-4.07635	Artery_Coronary	1.31776e-12	7.72412e-10	7.09243	5.64663e-17	4.0027e-14	8.37238	NA	NA	NA	NA	NA	NA	1	1	1	0	3	1.78206	-7.56458	-2.77094	3.64814	1.77121	-8.18453	NA	NA	0.07474	3.8913e-14	0.00558943	0.000264143	0.0765254	2.73374e-16	NA	NA	0.598425	1.80596e-11	0.362181	0.0114262	0.651513	1.73587e-13	NA	NA
FADS1	1.0056e-10	4.19008e-08	-6.46611	3.3307e-15	3.92379e-12	-7.87785	Breast_Mammary_Tissue	5.57383e-06	0.00113102	-4.54194	4.57473e-05	0.00330463	-4.07635	Brain_Anterior_cingulate_cortex_BA24	4.80863e-11	3.59171e-08	-6.57674	1.41407e-16	1.31331e-13	-8.26355	NA	NA	NA	NA	NA	NA	1	1	1	0	3	1.78206	-7.56458	-2.77094	3.64814	-1.10567	8.20281	NA	NA	0.07474	3.8913e-14	0.00558943	0.000264143	0.268871	2.34837e-16	NA	NA	0.598425	1.80596e-11	0.362181	0.0114262	0.84322	1.83189e-13	NA	NA
FADS1	1.0056e-10	4.19008e-08	-6.46611	3.3307e-15	3.92379e-12	-7.87785	Breast_Mammary_Tissue	5.57383e-06	0.00113102	-4.54194	4.57473e-05	0.00330463	-4.07635	Brain_Caudate_basal_ganglia	4.80863e-11	2.8559e-08	-6.57674	1.41407e-16	9.75752e-14	-8.26355	NA	NA	NA	NA	NA	NA	1	1	1	0	3	1.78206	-7.56458	-2.77094	3.64814	-1.10567	8.20281	NA	NA	0.07474	3.8913e-14	0.00558943	0.000264143	0.268871	2.34837e-16	NA	NA	0.598425	1.80596e-11	0.362181	0.0114262	0.842018	1.47513e-13	NA	NA
FADS1	1.0056e-10	4.19008e-08	-6.46611	3.3307e-15	3.92379e-12	-7.87785	Breast_Mammary_Tissue	5.57383e-06	0.00113102	-4.54194	4.57473e-05	0.00330463	-4.07635	Brain_Cerebellar_Hemisphere	4.80863e-11	2.35962e-08	-6.57674	1.41407e-16	7.73253e-14	-8.26355	NA	NA	NA	NA	NA	NA	1	1	1	0	3	1.78206	-7.56458	-2.77094	3.64814	-1.10567	8.20281	NA	NA	0.07474	3.8913e-14	0.00558943	0.000264143	0.268871	2.34837e-16	NA	NA	0.598425	1.80596e-11	0.362181	0.0114262	0.830918	1.24229e-13	NA	NA
FADS1	1.0056e-10	4.19008e-08	-6.46611	3.3307e-15	3.92379e-12	-7.87785	Breast_Mammary_Tissue	5.57383e-06	0.00113102	-4.54194	4.57473e-05	0.00330463	-4.07635	Brain_Cerebellum	1.45716e-10	7.24019e-08	-6.40979	1.41407e-16	8.73103e-14	-8.26355	NA	NA	NA	NA	NA	NA	1	1	1	0	3	1.78206	-7.56458	-2.77094	3.64814	-0.689205	8.38412	NA	NA	0.07474	3.8913e-14	0.00558943	0.000264143	0.490694	5.11046e-17	NA	NA	0.598425	1.80596e-11	0.362181	0.0114262	0.911457	3.49816e-14	NA	NA
FADS1	1.0056e-10	4.19008e-08	-6.46611	3.3307e-15	3.92379e-12	-7.87785	Breast_Mammary_Tissue	5.57383e-06	0.00113102	-4.54194	4.57473e-05	0.00330463	-4.07635	Brain_Hypothalamus	1.71381e-10	1.25058e-07	-6.38501	1.41407e-16	1.37306e-13	-8.26355	NA	NA	NA	NA	NA	NA	1	1	1	0	3	1.78206	-7.56458	-2.77094	3.64814	-0.676239	8.36204	NA	NA	0.07474	3.8913e-14	0.00558943	0.000264143	0.498889	6.16408e-17	NA	NA	0.598425	1.80596e-11	0.362181	0.0114262	0.922973	5.83665e-14	NA	NA
FADS1	1.0056e-10	4.19008e-08	-6.46611	3.3307e-15	3.92379e-12	-7.87785	Breast_Mammary_Tissue	5.57383e-06	0.00113102	-4.54194	4.57473e-05	0.00330463	-4.07635	Brain_Putamen_basal_ganglia	4.80863e-11	4.45655e-08	-6.57674	1.41407e-16	1.98861e-13	-8.26355	NA	NA	NA	NA	NA	NA	1	1	1	0	3	1.78206	-7.56458	-2.77094	3.64814	-1.10567	8.20281	NA	NA	0.07474	3.8913e-14	0.00558943	0.000264143	0.268871	2.34837e-16	NA	NA	0.598425	1.80596e-11	0.362181	0.0114262	0.830566	2.08911e-13	NA	NA
FADS1	1.0056e-10	4.19008e-08	-6.46611	3.3307e-15	3.92379e-12	-7.87785	Breast_Mammary_Tissue	5.57383e-06	0.00113102	-4.54194	4.57473e-05	0.00330463	-4.07635	Brain_Substantia_nigra	4.80863e-11	3.098e-08	-6.57674	1.41407e-16	1.61356e-13	-8.26355	NA	NA	NA	NA	NA	NA	1	1	1	0	3	1.78206	-7.56458	-2.77094	3.64814	-1.10567	8.20281	NA	NA	0.07474	3.8913e-14	0.00558943	0.000264143	0.268871	2.34837e-16	NA	NA	0.598425	1.80596e-11	0.362181	0.0114262	0.846818	2.03179e-13	NA	NA
FADS1	1.0056e-10	4.19008e-08	-6.46611	3.3307e-15	3.92379e-12	-7.87785	Breast_Mammary_Tissue	5.57383e-06	0.00113102	-4.54194	4.57473e-05	0.00330463	-4.07635	Cells_EBV-transformed_lymphocytes	1.31776e-12	7.98908e-10	7.09243	5.64663e-17	4.09398e-14	8.37238	NA	NA	NA	NA	NA	NA	1	1	1	0	3	1.78206	-7.56458	-2.77094	3.64814	1.77121	-8.18453	NA	NA	0.07474	3.8913e-14	0.00558943	0.000264143	0.0765254	2.73374e-16	NA	NA	0.598425	1.80596e-11	0.362181	0.0114262	0.669201	1.65728e-13	NA	NA
FADS1	1.0056e-10	4.19008e-08	-6.46611	3.3307e-15	3.92379e-12	-7.87785	Breast_Mammary_Tissue	5.57383e-06	0.00113102	-4.54194	4.57473e-05	0.00330463	-4.07635	Ovary	1.759e-10	8.91606e-08	-6.38103	1.41407e-16	1.02555e-13	-8.26355	NA	NA	NA	NA	NA	NA	1	1	1	0	3	1.78206	-7.56458	-2.77094	3.64814	-0.677366	8.35527	NA	NA	0.07474	3.8913e-14	0.00558943	0.000264143	0.498174	6.52813e-17	NA	NA	0.598425	1.80596e-11	0.362181	0.0114262	0.923261	4.51335e-14	NA	NA
FADS1	1.0056e-10	4.19008e-08	-6.46611	3.3307e-15	3.92379e-12	-7.87785	Breast_Mammary_Tissue	5.57383e-06	0.00113102	-4.54194	4.57473e-05	0.00330463	-4.07635	Pituitary	4.80863e-11	2.65378e-08	-6.57674	1.41407e-16	9.50528e-14	-8.26355	NA	NA	NA	NA	NA	NA	1	1	1	0	3	1.78206	-7.56458	-2.77094	3.64814	-1.10567	8.20281	NA	NA	0.07474	3.8913e-14	0.00558943	0.000264143	0.268871	2.34837e-16	NA	NA	0.598425	1.80596e-11	0.362181	0.0114262	0.844186	1.28872e-13	NA	NA
FADS1	1.0056e-10	4.19008e-08	-6.46611	3.3307e-15	3.92379e-12	-7.87785	Breast_Mammary_Tissue	5.57383e-06	0.00113102	-4.54194	4.57473e-05	0.00330463	-4.07635	Skin_Not_Sun_Exposed_Suprapubic	1.31776e-12	7.82385e-10	7.09243	5.64663e-17	4.47488e-14	8.37238	NA	NA	NA	NA	NA	NA	1	1	1	0	3	1.78206	-7.56458	-2.77094	3.64814	1.77121	-8.18453	NA	NA	0.07474	3.8913e-14	0.00558943	0.000264143	0.0765254	2.73374e-16	NA	NA	0.598425	1.80596e-11	0.362181	0.0114262	0.661365	1.54915e-13	NA	NA
FADS1	1.0056e-10	4.19008e-08	-6.46611	3.3307e-15	3.92379e-12	-7.87785	Breast_Mammary_Tissue	5.57383e-06	0.00113102	-4.54194	4.57473e-05	0.00330463	-4.07635	Stomach	1.56787e-12	1.04126e-09	7.06835	5.64663e-17	4.2674e-14	8.37238	NA	NA	NA	NA	NA	NA	1	1	1	0	3	1.78206	-7.56458	-2.77094	3.64814	1.73048	-8.19841	NA	NA	0.07474	3.8913e-14	0.00558943	0.000264143	0.083544	2.43589e-16	NA	NA	0.598425	1.80596e-11	0.362181	0.0114262	0.685411	1.68736e-13	NA	NA
FADS1	1.0056e-10	4.19008e-08	-6.46611	3.3307e-15	3.92379e-12	-7.87785	Breast_Mammary_Tissue	5.57383e-06	0.00113102	-4.54194	4.57473e-05	0.00330463	-4.07635	Testis	4.80863e-11	3.10329e-08	-6.57674	1.41407e-16	1.24682e-13	-8.26355	NA	NA	NA	NA	NA	NA	1	1	1	0	3	1.78206	-7.56458	-2.77094	3.64814	-1.10567	8.20281	NA	NA	0.07474	3.8913e-14	0.00558943	0.000264143	0.268871	2.34837e-16	NA	NA	0.598425	1.80596e-11	0.362181	0.0114262	0.846558	1.62183e-13	NA	NA
FADS1	1.0056e-10	4.19008e-08	-6.46611	3.3307e-15	3.92379e-12	-7.87785	Breast_Mammary_Tissue	5.57383e-06	0.00113102	-4.54194	4.57473e-05	0.00330463	-4.07635	smultixcan	1.31776e-12	8.42742e-10	7.09243	5.64663e-17	3.46653e-14	8.37238	NA	NA	NA	NA	NA	NA	1	1	1	0	3	1.78206	-7.56458	-2.77094	3.64814	1.77121	-8.18453	NA	NA	0.07474	3.8913e-14	0.00558943	0.000264143	0.0765254	2.73374e-16	NA	NA	0.598425	1.80596e-11	0.362181	0.0114262	0.642077	1.51163e-13	NA	NA
FADS1	1.0056e-10	4.19008e-08	-6.46611	3.3307e-15	3.92379e-12	-7.87785	Cells_EBV-transformed_lymphocytes	5.57383e-06	0.0011928	-4.54194	4.57473e-05	0.00316385	-4.07635	Adipose_Subcutaneous	1.56787e-12	9.04994e-10	7.06835	5.64663e-17	3.5821e-14	8.37238	NA	NA	NA	NA	NA	NA	1	1	1	0	3	1.78206	-7.56458	-2.77094	3.64814	1.73048	-8.19841	NA	NA	0.07474	3.8913e-14	0.00558943	0.000264143	0.083544	2.43589e-16	NA	NA	0.598425	1.80596e-11	0.347737	0.0107271	0.670425	1.34556e-13	NA	NA
FADS1	1.0056e-10	4.19008e-08	-6.46611	3.3307e-15	3.92379e-12	-7.87785	Cells_EBV-transformed_lymphocytes	5.57383e-06	0.0011928	-4.54194	4.57473e-05	0.00316385	-4.07635	Adrenal_Gland	1.56787e-12	9.60201e-10	7.06835	5.64663e-17	4.795e-14	8.37238	NA	NA	NA	NA	NA	NA	1	1	1	0	3	1.78206	-7.56458	-2.77094	3.64814	1.73048	-8.19841	NA	NA	0.07474	3.8913e-14	0.00558943	0.000264143	0.083544	2.43589e-16	NA	NA	0.598425	1.80596e-11	0.347737	0.0107271	0.68265	1.22679e-13	NA	NA
FADS1	1.0056e-10	4.19008e-08	-6.46611	3.3307e-15	3.92379e-12	-7.87785	Cells_EBV-transformed_lymphocytes	5.57383e-06	0.0011928	-4.54194	4.57473e-05	0.00316385	-4.07635	Artery_Aorta	1.31776e-12	7.3488e-10	7.09243	5.64663e-17	3.31771e-14	8.37238	NA	NA	NA	NA	NA	NA	1	1	1	0	3	1.78206	-7.56458	-2.77094	3.64814	1.77121	-8.18453	NA	NA	0.07474	3.8913e-14	0.00558943	0.000264143	0.0765254	2.73374e-16	NA	NA	0.598425	1.80596e-11	0.347737	0.0107271	0.659644	1.50728e-13	NA	NA
FADS1	1.0056e-10	4.19008e-08	-6.46611	3.3307e-15	3.92379e-12	-7.87785	Cells_EBV-transformed_lymphocytes	5.57383e-06	0.0011928	-4.54194	4.57473e-05	0.00316385	-4.07635	Artery_Coronary	1.31776e-12	7.72412e-10	7.09243	5.64663e-17	4.0027e-14	8.37238	NA	NA	NA	NA	NA	NA	1	1	1	0	3	1.78206	-7.56458	-2.77094	3.64814	1.77121	-8.18453	NA	NA	0.07474	3.8913e-14	0.00558943	0.000264143	0.0765254	2.73374e-16	NA	NA	0.598425	1.80596e-11	0.347737	0.0107271	0.651513	1.73587e-13	NA	NA
FADS1	1.0056e-10	4.19008e-08	-6.46611	3.3307e-15	3.92379e-12	-7.87785	Cells_EBV-transformed_lymphocytes	5.57383e-06	0.0011928	-4.54194	4.57473e-05	0.00316385	-4.07635	Brain_Anterior_cingulate_cortex_BA24	4.80863e-11	3.59171e-08	-6.57674	1.41407e-16	1.31331e-13	-8.26355	NA	NA	NA	NA	NA	NA	1	1	1	0	3	1.78206	-7.56458	-2.77094	3.64814	-1.10567	8.20281	NA	NA	0.07474	3.8913e-14	0.00558943	0.000264143	0.268871	2.34837e-16	NA	NA	0.598425	1.80596e-11	0.347737	0.0107271	0.84322	1.83189e-13	NA	NA
FADS1	1.0056e-10	4.19008e-08	-6.46611	3.3307e-15	3.92379e-12	-7.87785	Cells_EBV-transformed_lymphocytes	5.57383e-06	0.0011928	-4.54194	4.57473e-05	0.00316385	-4.07635	Brain_Caudate_basal_ganglia	4.80863e-11	2.8559e-08	-6.57674	1.41407e-16	9.75752e-14	-8.26355	NA	NA	NA	NA	NA	NA	1	1	1	0	3	1.78206	-7.56458	-2.77094	3.64814	-1.10567	8.20281	NA	NA	0.07474	3.8913e-14	0.00558943	0.000264143	0.268871	2.34837e-16	NA	NA	0.598425	1.80596e-11	0.347737	0.0107271	0.842018	1.47513e-13	NA	NA
FADS1	1.0056e-10	4.19008e-08	-6.46611	3.3307e-15	3.92379e-12	-7.87785	Cells_EBV-transformed_lymphocytes	5.57383e-06	0.0011928	-4.54194	4.57473e-05	0.00316385	-4.07635	Brain_Cerebellar_Hemisphere	4.80863e-11	2.35962e-08	-6.57674	1.41407e-16	7.73253e-14	-8.26355	NA	NA	NA	NA	NA	NA	1	1	1	0	3	1.78206	-7.56458	-2.77094	3.64814	-1.10567	8.20281	NA	NA	0.07474	3.8913e-14	0.00558943	0.000264143	0.268871	2.34837e-16	NA	NA	0.598425	1.80596e-11	0.347737	0.0107271	0.830918	1.24229e-13	NA	NA
FADS1	1.0056e-10	4.19008e-08	-6.46611	3.3307e-15	3.92379e-12	-7.87785	Cells_EBV-transformed_lymphocytes	5.57383e-06	0.0011928	-4.54194	4.57473e-05	0.00316385	-4.07635	Brain_Cerebellum	1.45716e-10	7.24019e-08	-6.40979	1.41407e-16	8.73103e-14	-8.26355	NA	NA	NA	NA	NA	NA	1	1	1	0	3	1.78206	-7.56458	-2.77094	3.64814	-0.689205	8.38412	NA	NA	0.07474	3.8913e-14	0.00558943	0.000264143	0.490694	5.11046e-17	NA	NA	0.598425	1.80596e-11	0.347737	0.0107271	0.911457	3.49816e-14	NA	NA
FADS1	1.0056e-10	4.19008e-08	-6.46611	3.3307e-15	3.92379e-12	-7.87785	Cells_EBV-transformed_lymphocytes	5.57383e-06	0.0011928	-4.54194	4.57473e-05	0.00316385	-4.07635	Brain_Hypothalamus	1.71381e-10	1.25058e-07	-6.38501	1.41407e-16	1.37306e-13	-8.26355	NA	NA	NA	NA	NA	NA	1	1	1	0	3	1.78206	-7.56458	-2.77094	3.64814	-0.676239	8.36204	NA	NA	0.07474	3.8913e-14	0.00558943	0.000264143	0.498889	6.16408e-17	NA	NA	0.598425	1.80596e-11	0.347737	0.0107271	0.922973	5.83665e-14	NA	NA
FADS1	1.0056e-10	4.19008e-08	-6.46611	3.3307e-15	3.92379e-12	-7.87785	Cells_EBV-transformed_lymphocytes	5.57383e-06	0.0011928	-4.54194	4.57473e-05	0.00316385	-4.07635	Brain_Putamen_basal_ganglia	4.80863e-11	4.45655e-08	-6.57674	1.41407e-16	1.98861e-13	-8.26355	NA	NA	NA	NA	NA	NA	1	1	1	0	3	1.78206	-7.56458	-2.77094	3.64814	-1.10567	8.20281	NA	NA	0.07474	3.8913e-14	0.00558943	0.000264143	0.268871	2.34837e-16	NA	NA	0.598425	1.80596e-11	0.347737	0.0107271	0.830566	2.08911e-13	NA	NA
FADS1	1.0056e-10	4.19008e-08	-6.46611	3.3307e-15	3.92379e-12	-7.87785	Cells_EBV-transformed_lymphocytes	5.57383e-06	0.0011928	-4.54194	4.57473e-05	0.00316385	-4.07635	Brain_Substantia_nigra	4.80863e-11	3.098e-08	-6.57674	1.41407e-16	1.61356e-13	-8.26355	NA	NA	NA	NA	NA	NA	1	1	1	0	3	1.78206	-7.56458	-2.77094	3.64814	-1.10567	8.20281	NA	NA	0.07474	3.8913e-14	0.00558943	0.000264143	0.268871	2.34837e-16	NA	NA	0.598425	1.80596e-11	0.347737	0.0107271	0.846818	2.03179e-13	NA	NA
FADS1	1.0056e-10	4.19008e-08	-6.46611	3.3307e-15	3.92379e-12	-7.87785	Cells_EBV-transformed_lymphocytes	5.57383e-06	0.0011928	-4.54194	4.57473e-05	0.00316385	-4.07635	Cells_EBV-transformed_lymphocytes	1.31776e-12	7.98908e-10	7.09243	5.64663e-17	4.09398e-14	8.37238	NA	NA	NA	NA	NA	NA	1	1	1	0	3	1.78206	-7.56458	-2.77094	3.64814	1.77121	-8.18453	NA	NA	0.07474	3.8913e-14	0.00558943	0.000264143	0.0765254	2.73374e-16	NA	NA	0.598425	1.80596e-11	0.347737	0.0107271	0.669201	1.65728e-13	NA	NA
FADS1	1.0056e-10	4.19008e-08	-6.46611	3.3307e-15	3.92379e-12	-7.87785	Cells_EBV-transformed_lymphocytes	5.57383e-06	0.0011928	-4.54194	4.57473e-05	0.00316385	-4.07635	Ovary	1.759e-10	8.91606e-08	-6.38103	1.41407e-16	1.02555e-13	-8.26355	NA	NA	NA	NA	NA	NA	1	1	1	0	3	1.78206	-7.56458	-2.77094	3.64814	-0.677366	8.35527	NA	NA	0.07474	3.8913e-14	0.00558943	0.000264143	0.498174	6.52813e-17	NA	NA	0.598425	1.80596e-11	0.347737	0.0107271	0.923261	4.51335e-14	NA	NA
FADS1	1.0056e-10	4.19008e-08	-6.46611	3.3307e-15	3.92379e-12	-7.87785	Cells_EBV-transformed_lymphocytes	5.57383e-06	0.0011928	-4.54194	4.57473e-05	0.00316385	-4.07635	Pituitary	4.80863e-11	2.65378e-08	-6.57674	1.41407e-16	9.50528e-14	-8.26355	NA	NA	NA	NA	NA	NA	1	1	1	0	3	1.78206	-7.56458	-2.77094	3.64814	-1.10567	8.20281	NA	NA	0.07474	3.8913e-14	0.00558943	0.000264143	0.268871	2.34837e-16	NA	NA	0.598425	1.80596e-11	0.347737	0.0107271	0.844186	1.28872e-13	NA	NA
FADS1	1.0056e-10	4.19008e-08	-6.46611	3.3307e-15	3.92379e-12	-7.87785	Cells_EBV-transformed_lymphocytes	5.57383e-06	0.0011928	-4.54194	4.57473e-05	0.00316385	-4.07635	Skin_Not_Sun_Exposed_Suprapubic	1.31776e-12	7.82385e-10	7.09243	5.64663e-17	4.47488e-14	8.37238	NA	NA	NA	NA	NA	NA	1	1	1	0	3	1.78206	-7.56458	-2.77094	3.64814	1.77121	-8.18453	NA	NA	0.07474	3.8913e-14	0.00558943	0.000264143	0.0765254	2.73374e-16	NA	NA	0.598425	1.80596e-11	0.347737	0.0107271	0.661365	1.54915e-13	NA	NA
FADS1	1.0056e-10	4.19008e-08	-6.46611	3.3307e-15	3.92379e-12	-7.87785	Cells_EBV-transformed_lymphocytes	5.57383e-06	0.0011928	-4.54194	4.57473e-05	0.00316385	-4.07635	Stomach	1.56787e-12	1.04126e-09	7.06835	5.64663e-17	4.2674e-14	8.37238	NA	NA	NA	NA	NA	NA	1	1	1	0	3	1.78206	-7.56458	-2.77094	3.64814	1.73048	-8.19841	NA	NA	0.07474	3.8913e-14	0.00558943	0.000264143	0.083544	2.43589e-16	NA	NA	0.598425	1.80596e-11	0.347737	0.0107271	0.685411	1.68736e-13	NA	NA
FADS1	1.0056e-10	4.19008e-08	-6.46611	3.3307e-15	3.92379e-12	-7.87785	Cells_EBV-transformed_lymphocytes	5.57383e-06	0.0011928	-4.54194	4.57473e-05	0.00316385	-4.07635	Testis	4.80863e-11	3.10329e-08	-6.57674	1.41407e-16	1.24682e-13	-8.26355	NA	NA	NA	NA	NA	NA	1	1	1	0	3	1.78206	-7.56458	-2.77094	3.64814	-1.10567	8.20281	NA	NA	0.07474	3.8913e-14	0.00558943	0.000264143	0.268871	2.34837e-16	NA	NA	0.598425	1.80596e-11	0.347737	0.0107271	0.846558	1.62183e-13	NA	NA
FADS1	1.0056e-10	4.19008e-08	-6.46611	3.3307e-15	3.92379e-12	-7.87785	Cells_EBV-transformed_lymphocytes	5.57383e-06	0.0011928	-4.54194	4.57473e-05	0.00316385	-4.07635	smultixcan	1.31776e-12	8.42742e-10	7.09243	5.64663e-17	3.46653e-14	8.37238	NA	NA	NA	NA	NA	NA	1	1	1	0	3	1.78206	-7.56458	-2.77094	3.64814	1.77121	-8.18453	NA	NA	0.07474	3.8913e-14	0.00558943	0.000264143	0.0765254	2.73374e-16	NA	NA	0.598425	1.80596e-11	0.347737	0.0107271	0.642077	1.51163e-13	NA	NA
FADS1	1.0056e-10	4.19008e-08	-6.46611	3.3307e-15	3.92379e-12	-7.87785	Colon_Sigmoid	5.57383e-06	0.00121885	-4.54194	4.57473e-05	0.00355762	-4.07635	Adipose_Subcutaneous	1.56787e-12	9.04994e-10	7.06835	5.64663e-17	3.5821e-14	8.37238	NA	NA	NA	NA	NA	NA	1	1	1	0	3	1.78206	-7.56458	-2.77094	3.64814	1.73048	-8.19841	NA	NA	0.07474	3.8913e-14	0.00558943	0.000264143	0.083544	2.43589e-16	NA	NA	0.598425	1.80596e-11	0.363628	0.0112837	0.670425	1.34556e-13	NA	NA
FADS1	1.0056e-10	4.19008e-08	-6.46611	3.3307e-15	3.92379e-12	-7.87785	Colon_Sigmoid	5.57383e-06	0.00121885	-4.54194	4.57473e-05	0.00355762	-4.07635	Adrenal_Gland	1.56787e-12	9.60201e-10	7.06835	5.64663e-17	4.795e-14	8.37238	NA	NA	NA	NA	NA	NA	1	1	1	0	3	1.78206	-7.56458	-2.77094	3.64814	1.73048	-8.19841	NA	NA	0.07474	3.8913e-14	0.00558943	0.000264143	0.083544	2.43589e-16	NA	NA	0.598425	1.80596e-11	0.363628	0.0112837	0.68265	1.22679e-13	NA	NA
FADS1	1.0056e-10	4.19008e-08	-6.46611	3.3307e-15	3.92379e-12	-7.87785	Colon_Sigmoid	5.57383e-06	0.00121885	-4.54194	4.57473e-05	0.00355762	-4.07635	Artery_Aorta	1.31776e-12	7.3488e-10	7.09243	5.64663e-17	3.31771e-14	8.37238	NA	NA	NA	NA	NA	NA	1	1	1	0	3	1.78206	-7.56458	-2.77094	3.64814	1.77121	-8.18453	NA	NA	0.07474	3.8913e-14	0.00558943	0.000264143	0.0765254	2.73374e-16	NA	NA	0.598425	1.80596e-11	0.363628	0.0112837	0.659644	1.50728e-13	NA	NA
FADS1	1.0056e-10	4.19008e-08	-6.46611	3.3307e-15	3.92379e-12	-7.87785	Colon_Sigmoid	5.57383e-06	0.00121885	-4.54194	4.57473e-05	0.00355762	-4.07635	Artery_Coronary	1.31776e-12	7.72412e-10	7.09243	5.64663e-17	4.0027e-14	8.37238	NA	NA	NA	NA	NA	NA	1	1	1	0	3	1.78206	-7.56458	-2.77094	3.64814	1.77121	-8.18453	NA	NA	0.07474	3.8913e-14	0.00558943	0.000264143	0.0765254	2.73374e-16	NA	NA	0.598425	1.80596e-11	0.363628	0.0112837	0.651513	1.73587e-13	NA	NA
FADS1	1.0056e-10	4.19008e-08	-6.46611	3.3307e-15	3.92379e-12	-7.87785	Colon_Sigmoid	5.57383e-06	0.00121885	-4.54194	4.57473e-05	0.00355762	-4.07635	Brain_Anterior_cingulate_cortex_BA24	4.80863e-11	3.59171e-08	-6.57674	1.41407e-16	1.31331e-13	-8.26355	NA	NA	NA	NA	NA	NA	1	1	1	0	3	1.78206	-7.56458	-2.77094	3.64814	-1.10567	8.20281	NA	NA	0.07474	3.8913e-14	0.00558943	0.000264143	0.268871	2.34837e-16	NA	NA	0.598425	1.80596e-11	0.363628	0.0112837	0.84322	1.83189e-13	NA	NA
FADS1	1.0056e-10	4.19008e-08	-6.46611	3.3307e-15	3.92379e-12	-7.87785	Colon_Sigmoid	5.57383e-06	0.00121885	-4.54194	4.57473e-05	0.00355762	-4.07635	Brain_Caudate_basal_ganglia	4.80863e-11	2.8559e-08	-6.57674	1.41407e-16	9.75752e-14	-8.26355	NA	NA	NA	NA	NA	NA	1	1	1	0	3	1.78206	-7.56458	-2.77094	3.64814	-1.10567	8.20281	NA	NA	0.07474	3.8913e-14	0.00558943	0.000264143	0.268871	2.34837e-16	NA	NA	0.598425	1.80596e-11	0.363628	0.0112837	0.842018	1.47513e-13	NA	NA
FADS1	1.0056e-10	4.19008e-08	-6.46611	3.3307e-15	3.92379e-12	-7.87785	Colon_Sigmoid	5.57383e-06	0.00121885	-4.54194	4.57473e-05	0.00355762	-4.07635	Brain_Cerebellar_Hemisphere	4.80863e-11	2.35962e-08	-6.57674	1.41407e-16	7.73253e-14	-8.26355	NA	NA	NA	NA	NA	NA	1	1	1	0	3	1.78206	-7.56458	-2.77094	3.64814	-1.10567	8.20281	NA	NA	0.07474	3.8913e-14	0.00558943	0.000264143	0.268871	2.34837e-16	NA	NA	0.598425	1.80596e-11	0.363628	0.0112837	0.830918	1.24229e-13	NA	NA
FADS1	1.0056e-10	4.19008e-08	-6.46611	3.3307e-15	3.92379e-12	-7.87785	Colon_Sigmoid	5.57383e-06	0.00121885	-4.54194	4.57473e-05	0.00355762	-4.07635	Brain_Cerebellum	1.45716e-10	7.24019e-08	-6.40979	1.41407e-16	8.73103e-14	-8.26355	NA	NA	NA	NA	NA	NA	1	1	1	0	3	1.78206	-7.56458	-2.77094	3.64814	-0.689205	8.38412	NA	NA	0.07474	3.8913e-14	0.00558943	0.000264143	0.490694	5.11046e-17	NA	NA	0.598425	1.80596e-11	0.363628	0.0112837	0.911457	3.49816e-14	NA	NA
FADS1	1.0056e-10	4.19008e-08	-6.46611	3.3307e-15	3.92379e-12	-7.87785	Colon_Sigmoid	5.57383e-06	0.00121885	-4.54194	4.57473e-05	0.00355762	-4.07635	Brain_Hypothalamus	1.71381e-10	1.25058e-07	-6.38501	1.41407e-16	1.37306e-13	-8.26355	NA	NA	NA	NA	NA	NA	1	1	1	0	3	1.78206	-7.56458	-2.77094	3.64814	-0.676239	8.36204	NA	NA	0.07474	3.8913e-14	0.00558943	0.000264143	0.498889	6.16408e-17	NA	NA	0.598425	1.80596e-11	0.363628	0.0112837	0.922973	5.83665e-14	NA	NA
FADS1	1.0056e-10	4.19008e-08	-6.46611	3.3307e-15	3.92379e-12	-7.87785	Colon_Sigmoid	5.57383e-06	0.00121885	-4.54194	4.57473e-05	0.00355762	-4.07635	Brain_Putamen_basal_ganglia	4.80863e-11	4.45655e-08	-6.57674	1.41407e-16	1.98861e-13	-8.26355	NA	NA	NA	NA	NA	NA	1	1	1	0	3	1.78206	-7.56458	-2.77094	3.64814	-1.10567	8.20281	NA	NA	0.07474	3.8913e-14	0.00558943	0.000264143	0.268871	2.34837e-16	NA	NA	0.598425	1.80596e-11	0.363628	0.0112837	0.830566	2.08911e-13	NA	NA
FADS1	1.0056e-10	4.19008e-08	-6.46611	3.3307e-15	3.92379e-12	-7.87785	Colon_Sigmoid	5.57383e-06	0.00121885	-4.54194	4.57473e-05	0.00355762	-4.07635	Brain_Substantia_nigra	4.80863e-11	3.098e-08	-6.57674	1.41407e-16	1.61356e-13	-8.26355	NA	NA	NA	NA	NA	NA	1	1	1	0	3	1.78206	-7.56458	-2.77094	3.64814	-1.10567	8.20281	NA	NA	0.07474	3.8913e-14	0.00558943	0.000264143	0.268871	2.34837e-16	NA	NA	0.598425	1.80596e-11	0.363628	0.0112837	0.846818	2.03179e-13	NA	NA
FADS1	1.0056e-10	4.19008e-08	-6.46611	3.3307e-15	3.92379e-12	-7.87785	Colon_Sigmoid	5.57383e-06	0.00121885	-4.54194	4.57473e-05	0.00355762	-4.07635	Cells_EBV-transformed_lymphocytes	1.31776e-12	7.98908e-10	7.09243	5.64663e-17	4.09398e-14	8.37238	NA	NA	NA	NA	NA	NA	1	1	1	0	3	1.78206	-7.56458	-2.77094	3.64814	1.77121	-8.18453	NA	NA	0.07474	3.8913e-14	0.00558943	0.000264143	0.0765254	2.73374e-16	NA	NA	0.598425	1.80596e-11	0.363628	0.0112837	0.669201	1.65728e-13	NA	NA
FADS1	1.0056e-10	4.19008e-08	-6.46611	3.3307e-15	3.92379e-12	-7.87785	Colon_Sigmoid	5.57383e-06	0.00121885	-4.54194	4.57473e-05	0.00355762	-4.07635	Ovary	1.759e-10	8.91606e-08	-6.38103	1.41407e-16	1.02555e-13	-8.26355	NA	NA	NA	NA	NA	NA	1	1	1	0	3	1.78206	-7.56458	-2.77094	3.64814	-0.677366	8.35527	NA	NA	0.07474	3.8913e-14	0.00558943	0.000264143	0.498174	6.52813e-17	NA	NA	0.598425	1.80596e-11	0.363628	0.0112837	0.923261	4.51335e-14	NA	NA
FADS1	1.0056e-10	4.19008e-08	-6.46611	3.3307e-15	3.92379e-12	-7.87785	Colon_Sigmoid	5.57383e-06	0.00121885	-4.54194	4.57473e-05	0.00355762	-4.07635	Pituitary	4.80863e-11	2.65378e-08	-6.57674	1.41407e-16	9.50528e-14	-8.26355	NA	NA	NA	NA	NA	NA	1	1	1	0	3	1.78206	-7.56458	-2.77094	3.64814	-1.10567	8.20281	NA	NA	0.07474	3.8913e-14	0.00558943	0.000264143	0.268871	2.34837e-16	NA	NA	0.598425	1.80596e-11	0.363628	0.0112837	0.844186	1.28872e-13	NA	NA
FADS1	1.0056e-10	4.19008e-08	-6.46611	3.3307e-15	3.92379e-12	-7.87785	Colon_Sigmoid	5.57383e-06	0.00121885	-4.54194	4.57473e-05	0.00355762	-4.07635	Skin_Not_Sun_Exposed_Suprapubic	1.31776e-12	7.82385e-10	7.09243	5.64663e-17	4.47488e-14	8.37238	NA	NA	NA	NA	NA	NA	1	1	1	0	3	1.78206	-7.56458	-2.77094	3.64814	1.77121	-8.18453	NA	NA	0.07474	3.8913e-14	0.00558943	0.000264143	0.0765254	2.73374e-16	NA	NA	0.598425	1.80596e-11	0.363628	0.0112837	0.661365	1.54915e-13	NA	NA
FADS1	1.0056e-10	4.19008e-08	-6.46611	3.3307e-15	3.92379e-12	-7.87785	Colon_Sigmoid	5.57383e-06	0.00121885	-4.54194	4.57473e-05	0.00355762	-4.07635	Stomach	1.56787e-12	1.04126e-09	7.06835	5.64663e-17	4.2674e-14	8.37238	NA	NA	NA	NA	NA	NA	1	1	1	0	3	1.78206	-7.56458	-2.77094	3.64814	1.73048	-8.19841	NA	NA	0.07474	3.8913e-14	0.00558943	0.000264143	0.083544	2.43589e-16	NA	NA	0.598425	1.80596e-11	0.363628	0.0112837	0.685411	1.68736e-13	NA	NA
FADS1	1.0056e-10	4.19008e-08	-6.46611	3.3307e-15	3.92379e-12	-7.87785	Colon_Sigmoid	5.57383e-06	0.00121885	-4.54194	4.57473e-05	0.00355762	-4.07635	Testis	4.80863e-11	3.10329e-08	-6.57674	1.41407e-16	1.24682e-13	-8.26355	NA	NA	NA	NA	NA	NA	1	1	1	0	3	1.78206	-7.56458	-2.77094	3.64814	-1.10567	8.20281	NA	NA	0.07474	3.8913e-14	0.00558943	0.000264143	0.268871	2.34837e-16	NA	NA	0.598425	1.80596e-11	0.363628	0.0112837	0.846558	1.62183e-13	NA	NA
FADS1	1.0056e-10	4.19008e-08	-6.46611	3.3307e-15	3.92379e-12	-7.87785	Colon_Sigmoid	5.57383e-06	0.00121885	-4.54194	4.57473e-05	0.00355762	-4.07635	smultixcan	1.31776e-12	8.42742e-10	7.09243	5.64663e-17	3.46653e-14	8.37238	NA	NA	NA	NA	NA	NA	1	1	1	0	3	1.78206	-7.56458	-2.77094	3.64814	1.77121	-8.18453	NA	NA	0.07474	3.8913e-14	0.00558943	0.000264143	0.0765254	2.73374e-16	NA	NA	0.598425	1.80596e-11	0.363628	0.0112837	0.642077	1.51163e-13	NA	NA
FADS1	1.0056e-10	4.19008e-08	-6.46611	3.3307e-15	3.92379e-12	-7.87785	Esophagus_Gastroesophageal_Junction	5.57383e-06	0.00114254	-4.54194	4.57473e-05	0.00314336	-4.07635	Adipose_Subcutaneous	1.56787e-12	9.04994e-10	7.06835	5.64663e-17	3.5821e-14	8.37238	NA	NA	NA	NA	NA	NA	1	1	1	0	3	1.78206	-7.56458	-2.77094	3.64814	1.73048	-8.19841	NA	NA	0.07474	3.8913e-14	0.00558943	0.000264143	0.083544	2.43589e-16	NA	NA	0.598425	1.80596e-11	0.369229	0.0104916	0.670425	1.34556e-13	NA	NA
FADS1	1.0056e-10	4.19008e-08	-6.46611	3.3307e-15	3.92379e-12	-7.87785	Esophagus_Gastroesophageal_Junction	5.57383e-06	0.00114254	-4.54194	4.57473e-05	0.00314336	-4.07635	Adrenal_Gland	1.56787e-12	9.60201e-10	7.06835	5.64663e-17	4.795e-14	8.37238	NA	NA	NA	NA	NA	NA	1	1	1	0	3	1.78206	-7.56458	-2.77094	3.64814	1.73048	-8.19841	NA	NA	0.07474	3.8913e-14	0.00558943	0.000264143	0.083544	2.43589e-16	NA	NA	0.598425	1.80596e-11	0.369229	0.0104916	0.68265	1.22679e-13	NA	NA
FADS1	1.0056e-10	4.19008e-08	-6.46611	3.3307e-15	3.92379e-12	-7.87785	Esophagus_Gastroesophageal_Junction	5.57383e-06	0.00114254	-4.54194	4.57473e-05	0.00314336	-4.07635	Artery_Aorta	1.31776e-12	7.3488e-10	7.09243	5.64663e-17	3.31771e-14	8.37238	NA	NA	NA	NA	NA	NA	1	1	1	0	3	1.78206	-7.56458	-2.77094	3.64814	1.77121	-8.18453	NA	NA	0.07474	3.8913e-14	0.00558943	0.000264143	0.0765254	2.73374e-16	NA	NA	0.598425	1.80596e-11	0.369229	0.0104916	0.659644	1.50728e-13	NA	NA
FADS1	1.0056e-10	4.19008e-08	-6.46611	3.3307e-15	3.92379e-12	-7.87785	Esophagus_Gastroesophageal_Junction	5.57383e-06	0.00114254	-4.54194	4.57473e-05	0.00314336	-4.07635	Artery_Coronary	1.31776e-12	7.72412e-10	7.09243	5.64663e-17	4.0027e-14	8.37238	NA	NA	NA	NA	NA	NA	1	1	1	0	3	1.78206	-7.56458	-2.77094	3.64814	1.77121	-8.18453	NA	NA	0.07474	3.8913e-14	0.00558943	0.000264143	0.0765254	2.73374e-16	NA	NA	0.598425	1.80596e-11	0.369229	0.0104916	0.651513	1.73587e-13	NA	NA
FADS1	1.0056e-10	4.19008e-08	-6.46611	3.3307e-15	3.92379e-12	-7.87785	Esophagus_Gastroesophageal_Junction	5.57383e-06	0.00114254	-4.54194	4.57473e-05	0.00314336	-4.07635	Brain_Anterior_cingulate_cortex_BA24	4.80863e-11	3.59171e-08	-6.57674	1.41407e-16	1.31331e-13	-8.26355	NA	NA	NA	NA	NA	NA	1	1	1	0	3	1.78206	-7.56458	-2.77094	3.64814	-1.10567	8.20281	NA	NA	0.07474	3.8913e-14	0.00558943	0.000264143	0.268871	2.34837e-16	NA	NA	0.598425	1.80596e-11	0.369229	0.0104916	0.84322	1.83189e-13	NA	NA
FADS1	1.0056e-10	4.19008e-08	-6.46611	3.3307e-15	3.92379e-12	-7.87785	Esophagus_Gastroesophageal_Junction	5.57383e-06	0.00114254	-4.54194	4.57473e-05	0.00314336	-4.07635	Brain_Caudate_basal_ganglia	4.80863e-11	2.8559e-08	-6.57674	1.41407e-16	9.75752e-14	-8.26355	NA	NA	NA	NA	NA	NA	1	1	1	0	3	1.78206	-7.56458	-2.77094	3.64814	-1.10567	8.20281	NA	NA	0.07474	3.8913e-14	0.00558943	0.000264143	0.268871	2.34837e-16	NA	NA	0.598425	1.80596e-11	0.369229	0.0104916	0.842018	1.47513e-13	NA	NA
FADS1	1.0056e-10	4.19008e-08	-6.46611	3.3307e-15	3.92379e-12	-7.87785	Esophagus_Gastroesophageal_Junction	5.57383e-06	0.00114254	-4.54194	4.57473e-05	0.00314336	-4.07635	Brain_Cerebellar_Hemisphere	4.80863e-11	2.35962e-08	-6.57674	1.41407e-16	7.73253e-14	-8.26355	NA	NA	NA	NA	NA	NA	1	1	1	0	3	1.78206	-7.56458	-2.77094	3.64814	-1.10567	8.20281	NA	NA	0.07474	3.8913e-14	0.00558943	0.000264143	0.268871	2.34837e-16	NA	NA	0.598425	1.80596e-11	0.369229	0.0104916	0.830918	1.24229e-13	NA	NA
FADS1	1.0056e-10	4.19008e-08	-6.46611	3.3307e-15	3.92379e-12	-7.87785	Esophagus_Gastroesophageal_Junction	5.57383e-06	0.00114254	-4.54194	4.57473e-05	0.00314336	-4.07635	Brain_Cerebellum	1.45716e-10	7.24019e-08	-6.40979	1.41407e-16	8.73103e-14	-8.26355	NA	NA	NA	NA	NA	NA	1	1	1	0	3	1.78206	-7.56458	-2.77094	3.64814	-0.689205	8.38412	NA	NA	0.07474	3.8913e-14	0.00558943	0.000264143	0.490694	5.11046e-17	NA	NA	0.598425	1.80596e-11	0.369229	0.0104916	0.911457	3.49816e-14	NA	NA
FADS1	1.0056e-10	4.19008e-08	-6.46611	3.3307e-15	3.92379e-12	-7.87785	Esophagus_Gastroesophageal_Junction	5.57383e-06	0.00114254	-4.54194	4.57473e-05	0.00314336	-4.07635	Brain_Hypothalamus	1.71381e-10	1.25058e-07	-6.38501	1.41407e-16	1.37306e-13	-8.26355	NA	NA	NA	NA	NA	NA	1	1	1	0	3	1.78206	-7.56458	-2.77094	3.64814	-0.676239	8.36204	NA	NA	0.07474	3.8913e-14	0.00558943	0.000264143	0.498889	6.16408e-17	NA	NA	0.598425	1.80596e-11	0.369229	0.0104916	0.922973	5.83665e-14	NA	NA
FADS1	1.0056e-10	4.19008e-08	-6.46611	3.3307e-15	3.92379e-12	-7.87785	Esophagus_Gastroesophageal_Junction	5.57383e-06	0.00114254	-4.54194	4.57473e-05	0.00314336	-4.07635	Brain_Putamen_basal_ganglia	4.80863e-11	4.45655e-08	-6.57674	1.41407e-16	1.98861e-13	-8.26355	NA	NA	NA	NA	NA	NA	1	1	1	0	3	1.78206	-7.56458	-2.77094	3.64814	-1.10567	8.20281	NA	NA	0.07474	3.8913e-14	0.00558943	0.000264143	0.268871	2.34837e-16	NA	NA	0.598425	1.80596e-11	0.369229	0.0104916	0.830566	2.08911e-13	NA	NA
FADS1	1.0056e-10	4.19008e-08	-6.46611	3.3307e-15	3.92379e-12	-7.87785	Esophagus_Gastroesophageal_Junction	5.57383e-06	0.00114254	-4.54194	4.57473e-05	0.00314336	-4.07635	Brain_Substantia_nigra	4.80863e-11	3.098e-08	-6.57674	1.41407e-16	1.61356e-13	-8.26355	NA	NA	NA	NA	NA	NA	1	1	1	0	3	1.78206	-7.56458	-2.77094	3.64814	-1.10567	8.20281	NA	NA	0.07474	3.8913e-14	0.00558943	0.000264143	0.268871	2.34837e-16	NA	NA	0.598425	1.80596e-11	0.369229	0.0104916	0.846818	2.03179e-13	NA	NA
FADS1	1.0056e-10	4.19008e-08	-6.46611	3.3307e-15	3.92379e-12	-7.87785	Esophagus_Gastroesophageal_Junction	5.57383e-06	0.00114254	-4.54194	4.57473e-05	0.00314336	-4.07635	Cells_EBV-transformed_lymphocytes	1.31776e-12	7.98908e-10	7.09243	5.64663e-17	4.09398e-14	8.37238	NA	NA	NA	NA	NA	NA	1	1	1	0	3	1.78206	-7.56458	-2.77094	3.64814	1.77121	-8.18453	NA	NA	0.07474	3.8913e-14	0.00558943	0.000264143	0.0765254	2.73374e-16	NA	NA	0.598425	1.80596e-11	0.369229	0.0104916	0.669201	1.65728e-13	NA	NA
FADS1	1.0056e-10	4.19008e-08	-6.46611	3.3307e-15	3.92379e-12	-7.87785	Esophagus_Gastroesophageal_Junction	5.57383e-06	0.00114254	-4.54194	4.57473e-05	0.00314336	-4.07635	Ovary	1.759e-10	8.91606e-08	-6.38103	1.41407e-16	1.02555e-13	-8.26355	NA	NA	NA	NA	NA	NA	1	1	1	0	3	1.78206	-7.56458	-2.77094	3.64814	-0.677366	8.35527	NA	NA	0.07474	3.8913e-14	0.00558943	0.000264143	0.498174	6.52813e-17	NA	NA	0.598425	1.80596e-11	0.369229	0.0104916	0.923261	4.51335e-14	NA	NA
FADS1	1.0056e-10	4.19008e-08	-6.46611	3.3307e-15	3.92379e-12	-7.87785	Esophagus_Gastroesophageal_Junction	5.57383e-06	0.00114254	-4.54194	4.57473e-05	0.00314336	-4.07635	Pituitary	4.80863e-11	2.65378e-08	-6.57674	1.41407e-16	9.50528e-14	-8.26355	NA	NA	NA	NA	NA	NA	1	1	1	0	3	1.78206	-7.56458	-2.77094	3.64814	-1.10567	8.20281	NA	NA	0.07474	3.8913e-14	0.00558943	0.000264143	0.268871	2.34837e-16	NA	NA	0.598425	1.80596e-11	0.369229	0.0104916	0.844186	1.28872e-13	NA	NA
FADS1	1.0056e-10	4.19008e-08	-6.46611	3.3307e-15	3.92379e-12	-7.87785	Esophagus_Gastroesophageal_Junction	5.57383e-06	0.00114254	-4.54194	4.57473e-05	0.00314336	-4.07635	Skin_Not_Sun_Exposed_Suprapubic	1.31776e-12	7.82385e-10	7.09243	5.64663e-17	4.47488e-14	8.37238	NA	NA	NA	NA	NA	NA	1	1	1	0	3	1.78206	-7.56458	-2.77094	3.64814	1.77121	-8.18453	NA	NA	0.07474	3.8913e-14	0.00558943	0.000264143	0.0765254	2.73374e-16	NA	NA	0.598425	1.80596e-11	0.369229	0.0104916	0.661365	1.54915e-13	NA	NA
FADS1	1.0056e-10	4.19008e-08	-6.46611	3.3307e-15	3.92379e-12	-7.87785	Esophagus_Gastroesophageal_Junction	5.57383e-06	0.00114254	-4.54194	4.57473e-05	0.00314336	-4.07635	Stomach	1.56787e-12	1.04126e-09	7.06835	5.64663e-17	4.2674e-14	8.37238	NA	NA	NA	NA	NA	NA	1	1	1	0	3	1.78206	-7.56458	-2.77094	3.64814	1.73048	-8.19841	NA	NA	0.07474	3.8913e-14	0.00558943	0.000264143	0.083544	2.43589e-16	NA	NA	0.598425	1.80596e-11	0.369229	0.0104916	0.685411	1.68736e-13	NA	NA
FADS1	1.0056e-10	4.19008e-08	-6.46611	3.3307e-15	3.92379e-12	-7.87785	Esophagus_Gastroesophageal_Junction	5.57383e-06	0.00114254	-4.54194	4.57473e-05	0.00314336	-4.07635	Testis	4.80863e-11	3.10329e-08	-6.57674	1.41407e-16	1.24682e-13	-8.26355	NA	NA	NA	NA	NA	NA	1	1	1	0	3	1.78206	-7.56458	-2.77094	3.64814	-1.10567	8.20281	NA	NA	0.07474	3.8913e-14	0.00558943	0.000264143	0.268871	2.34837e-16	NA	NA	0.598425	1.80596e-11	0.369229	0.0104916	0.846558	1.62183e-13	NA	NA
FADS1	1.0056e-10	4.19008e-08	-6.46611	3.3307e-15	3.92379e-12	-7.87785	Esophagus_Gastroesophageal_Junction	5.57383e-06	0.00114254	-4.54194	4.57473e-05	0.00314336	-4.07635	smultixcan	1.31776e-12	8.42742e-10	7.09243	5.64663e-17	3.46653e-14	8.37238	NA	NA	NA	NA	NA	NA	1	1	1	0	3	1.78206	-7.56458	-2.77094	3.64814	1.77121	-8.18453	NA	NA	0.07474	3.8913e-14	0.00558943	0.000264143	0.0765254	2.73374e-16	NA	NA	0.598425	1.80596e-11	0.369229	0.0104916	0.642077	1.51163e-13	NA	NA
FADS1	1.0056e-10	4.19008e-08	-6.46611	3.3307e-15	3.92379e-12	-7.87785	Esophagus_Mucosa	6.74083e-11	6.41053e-08	-6.52631	4.28994e-15	2.89223e-12	-7.84615	Adipose_Subcutaneous	1.56787e-12	9.04994e-10	7.06835	5.64663e-17	3.5821e-14	8.37238	NA	NA	NA	NA	NA	NA	1	1	1	0	3	1.78206	-7.56458	-1.38749	7.7242	1.73048	-8.19841	NA	NA	0.07474	3.8913e-14	0.165293	1.12557e-14	0.083544	2.43589e-16	NA	NA	0.598425	1.80596e-11	0.778998	6.52883e-12	0.670425	1.34556e-13	NA	NA
FADS1	1.0056e-10	4.19008e-08	-6.46611	3.3307e-15	3.92379e-12	-7.87785	Esophagus_Mucosa	6.74083e-11	6.41053e-08	-6.52631	4.28994e-15	2.89223e-12	-7.84615	Adrenal_Gland	1.56787e-12	9.60201e-10	7.06835	5.64663e-17	4.795e-14	8.37238	NA	NA	NA	NA	NA	NA	1	1	1	0	3	1.78206	-7.56458	-1.38749	7.7242	1.73048	-8.19841	NA	NA	0.07474	3.8913e-14	0.165293	1.12557e-14	0.083544	2.43589e-16	NA	NA	0.598425	1.80596e-11	0.778998	6.52883e-12	0.68265	1.22679e-13	NA	NA
FADS1	1.0056e-10	4.19008e-08	-6.46611	3.3307e-15	3.92379e-12	-7.87785	Esophagus_Mucosa	6.74083e-11	6.41053e-08	-6.52631	4.28994e-15	2.89223e-12	-7.84615	Artery_Aorta	1.31776e-12	7.3488e-10	7.09243	5.64663e-17	3.31771e-14	8.37238	NA	NA	NA	NA	NA	NA	1	1	1	0	3	1.78206	-7.56458	-1.38749	7.7242	1.77121	-8.18453	NA	NA	0.07474	3.8913e-14	0.165293	1.12557e-14	0.0765254	2.73374e-16	NA	NA	0.598425	1.80596e-11	0.778998	6.52883e-12	0.659644	1.50728e-13	NA	NA
FADS1	1.0056e-10	4.19008e-08	-6.46611	3.3307e-15	3.92379e-12	-7.87785	Esophagus_Mucosa	6.74083e-11	6.41053e-08	-6.52631	4.28994e-15	2.89223e-12	-7.84615	Artery_Coronary	1.31776e-12	7.72412e-10	7.09243	5.64663e-17	4.0027e-14	8.37238	NA	NA	NA	NA	NA	NA	1	1	1	0	3	1.78206	-7.56458	-1.38749	7.7242	1.77121	-8.18453	NA	NA	0.07474	3.8913e-14	0.165293	1.12557e-14	0.0765254	2.73374e-16	NA	NA	0.598425	1.80596e-11	0.778998	6.52883e-12	0.651513	1.73587e-13	NA	NA
FADS1	1.0056e-10	4.19008e-08	-6.46611	3.3307e-15	3.92379e-12	-7.87785	Esophagus_Mucosa	6.74083e-11	6.41053e-08	-6.52631	4.28994e-15	2.89223e-12	-7.84615	Brain_Anterior_cingulate_cortex_BA24	4.80863e-11	3.59171e-08	-6.57674	1.41407e-16	1.31331e-13	-8.26355	NA	NA	NA	NA	NA	NA	1	1	1	0	3	1.78206	-7.56458	-1.38749	7.7242	-1.10567	8.20281	NA	NA	0.07474	3.8913e-14	0.165293	1.12557e-14	0.268871	2.34837e-16	NA	NA	0.598425	1.80596e-11	0.778998	6.52883e-12	0.84322	1.83189e-13	NA	NA
FADS1	1.0056e-10	4.19008e-08	-6.46611	3.3307e-15	3.92379e-12	-7.87785	Esophagus_Mucosa	6.74083e-11	6.41053e-08	-6.52631	4.28994e-15	2.89223e-12	-7.84615	Brain_Caudate_basal_ganglia	4.80863e-11	2.8559e-08	-6.57674	1.41407e-16	9.75752e-14	-8.26355	NA	NA	NA	NA	NA	NA	1	1	1	0	3	1.78206	-7.56458	-1.38749	7.7242	-1.10567	8.20281	NA	NA	0.07474	3.8913e-14	0.165293	1.12557e-14	0.268871	2.34837e-16	NA	NA	0.598425	1.80596e-11	0.778998	6.52883e-12	0.842018	1.47513e-13	NA	NA
FADS1	1.0056e-10	4.19008e-08	-6.46611	3.3307e-15	3.92379e-12	-7.87785	Esophagus_Mucosa	6.74083e-11	6.41053e-08	-6.52631	4.28994e-15	2.89223e-12	-7.84615	Brain_Cerebellar_Hemisphere	4.80863e-11	2.35962e-08	-6.57674	1.41407e-16	7.73253e-14	-8.26355	NA	NA	NA	NA	NA	NA	1	1	1	0	3	1.78206	-7.56458	-1.38749	7.7242	-1.10567	8.20281	NA	NA	0.07474	3.8913e-14	0.165293	1.12557e-14	0.268871	2.34837e-16	NA	NA	0.598425	1.80596e-11	0.778998	6.52883e-12	0.830918	1.24229e-13	NA	NA
FADS1	1.0056e-10	4.19008e-08	-6.46611	3.3307e-15	3.92379e-12	-7.87785	Esophagus_Mucosa	6.74083e-11	6.41053e-08	-6.52631	4.28994e-15	2.89223e-12	-7.84615	Brain_Cerebellum	1.45716e-10	7.24019e-08	-6.40979	1.41407e-16	8.73103e-14	-8.26355	NA	NA	NA	NA	NA	NA	1	1	1	0	3	1.78206	-7.56458	-1.38749	7.7242	-0.689205	8.38412	NA	NA	0.07474	3.8913e-14	0.165293	1.12557e-14	0.490694	5.11046e-17	NA	NA	0.598425	1.80596e-11	0.778998	6.52883e-12	0.911457	3.49816e-14	NA	NA
FADS1	1.0056e-10	4.19008e-08	-6.46611	3.3307e-15	3.92379e-12	-7.87785	Esophagus_Mucosa	6.74083e-11	6.41053e-08	-6.52631	4.28994e-15	2.89223e-12	-7.84615	Brain_Hypothalamus	1.71381e-10	1.25058e-07	-6.38501	1.41407e-16	1.37306e-13	-8.26355	NA	NA	NA	NA	NA	NA	1	1	1	0	3	1.78206	-7.56458	-1.38749	7.7242	-0.676239	8.36204	NA	NA	0.07474	3.8913e-14	0.165293	1.12557e-14	0.498889	6.16408e-17	NA	NA	0.598425	1.80596e-11	0.778998	6.52883e-12	0.922973	5.83665e-14	NA	NA
FADS1	1.0056e-10	4.19008e-08	-6.46611	3.3307e-15	3.92379e-12	-7.87785	Esophagus_Mucosa	6.74083e-11	6.41053e-08	-6.52631	4.28994e-15	2.89223e-12	-7.84615	Brain_Putamen_basal_ganglia	4.80863e-11	4.45655e-08	-6.57674	1.41407e-16	1.98861e-13	-8.26355	NA	NA	NA	NA	NA	NA	1	1	1	0	3	1.78206	-7.56458	-1.38749	7.7242	-1.10567	8.20281	NA	NA	0.07474	3.8913e-14	0.165293	1.12557e-14	0.268871	2.34837e-16	NA	NA	0.598425	1.80596e-11	0.778998	6.52883e-12	0.830566	2.08911e-13	NA	NA
FADS1	1.0056e-10	4.19008e-08	-6.46611	3.3307e-15	3.92379e-12	-7.87785	Esophagus_Mucosa	6.74083e-11	6.41053e-08	-6.52631	4.28994e-15	2.89223e-12	-7.84615	Brain_Substantia_nigra	4.80863e-11	3.098e-08	-6.57674	1.41407e-16	1.61356e-13	-8.26355	NA	NA	NA	NA	NA	NA	1	1	1	0	3	1.78206	-7.56458	-1.38749	7.7242	-1.10567	8.20281	NA	NA	0.07474	3.8913e-14	0.165293	1.12557e-14	0.268871	2.34837e-16	NA	NA	0.598425	1.80596e-11	0.778998	6.52883e-12	0.846818	2.03179e-13	NA	NA
FADS1	1.0056e-10	4.19008e-08	-6.46611	3.3307e-15	3.92379e-12	-7.87785	Esophagus_Mucosa	6.74083e-11	6.41053e-08	-6.52631	4.28994e-15	2.89223e-12	-7.84615	Cells_EBV-transformed_lymphocytes	1.31776e-12	7.98908e-10	7.09243	5.64663e-17	4.09398e-14	8.37238	NA	NA	NA	NA	NA	NA	1	1	1	0	3	1.78206	-7.56458	-1.38749	7.7242	1.77121	-8.18453	NA	NA	0.07474	3.8913e-14	0.165293	1.12557e-14	0.0765254	2.73374e-16	NA	NA	0.598425	1.80596e-11	0.778998	6.52883e-12	0.669201	1.65728e-13	NA	NA
FADS1	1.0056e-10	4.19008e-08	-6.46611	3.3307e-15	3.92379e-12	-7.87785	Esophagus_Mucosa	6.74083e-11	6.41053e-08	-6.52631	4.28994e-15	2.89223e-12	-7.84615	Ovary	1.759e-10	8.91606e-08	-6.38103	1.41407e-16	1.02555e-13	-8.26355	NA	NA	NA	NA	NA	NA	1	1	1	0	3	1.78206	-7.56458	-1.38749	7.7242	-0.677366	8.35527	NA	NA	0.07474	3.8913e-14	0.165293	1.12557e-14	0.498174	6.52813e-17	NA	NA	0.598425	1.80596e-11	0.778998	6.52883e-12	0.923261	4.51335e-14	NA	NA
FADS1	1.0056e-10	4.19008e-08	-6.46611	3.3307e-15	3.92379e-12	-7.87785	Esophagus_Mucosa	6.74083e-11	6.41053e-08	-6.52631	4.28994e-15	2.89223e-12	-7.84615	Pituitary	4.80863e-11	2.65378e-08	-6.57674	1.41407e-16	9.50528e-14	-8.26355	NA	NA	NA	NA	NA	NA	1	1	1	0	3	1.78206	-7.56458	-1.38749	7.7242	-1.10567	8.20281	NA	NA	0.07474	3.8913e-14	0.165293	1.12557e-14	0.268871	2.34837e-16	NA	NA	0.598425	1.80596e-11	0.778998	6.52883e-12	0.844186	1.28872e-13	NA	NA
FADS1	1.0056e-10	4.19008e-08	-6.46611	3.3307e-15	3.92379e-12	-7.87785	Esophagus_Mucosa	6.74083e-11	6.41053e-08	-6.52631	4.28994e-15	2.89223e-12	-7.84615	Skin_Not_Sun_Exposed_Suprapubic	1.31776e-12	7.82385e-10	7.09243	5.64663e-17	4.47488e-14	8.37238	NA	NA	NA	NA	NA	NA	1	1	1	0	3	1.78206	-7.56458	-1.38749	7.7242	1.77121	-8.18453	NA	NA	0.07474	3.8913e-14	0.165293	1.12557e-14	0.0765254	2.73374e-16	NA	NA	0.598425	1.80596e-11	0.778998	6.52883e-12	0.661365	1.54915e-13	NA	NA
FADS1	1.0056e-10	4.19008e-08	-6.46611	3.3307e-15	3.92379e-12	-7.87785	Esophagus_Mucosa	6.74083e-11	6.41053e-08	-6.52631	4.28994e-15	2.89223e-12	-7.84615	Stomach	1.56787e-12	1.04126e-09	7.06835	5.64663e-17	4.2674e-14	8.37238	NA	NA	NA	NA	NA	NA	1	1	1	0	3	1.78206	-7.56458	-1.38749	7.7242	1.73048	-8.19841	NA	NA	0.07474	3.8913e-14	0.165293	1.12557e-14	0.083544	2.43589e-16	NA	NA	0.598425	1.80596e-11	0.778998	6.52883e-12	0.685411	1.68736e-13	NA	NA
FADS1	1.0056e-10	4.19008e-08	-6.46611	3.3307e-15	3.92379e-12	-7.87785	Esophagus_Mucosa	6.74083e-11	6.41053e-08	-6.52631	4.28994e-15	2.89223e-12	-7.84615	Testis	4.80863e-11	3.10329e-08	-6.57674	1.41407e-16	1.24682e-13	-8.26355	NA	NA	NA	NA	NA	NA	1	1	1	0	3	1.78206	-7.56458	-1.38749	7.7242	-1.10567	8.20281	NA	NA	0.07474	3.8913e-14	0.165293	1.12557e-14	0.268871	2.34837e-16	NA	NA	0.598425	1.80596e-11	0.778998	6.52883e-12	0.846558	1.62183e-13	NA	NA
FADS1	1.0056e-10	4.19008e-08	-6.46611	3.3307e-15	3.92379e-12	-7.87785	Esophagus_Mucosa	6.74083e-11	6.41053e-08	-6.52631	4.28994e-15	2.89223e-12	-7.84615	smultixcan	1.31776e-12	8.42742e-10	7.09243	5.64663e-17	3.46653e-14	8.37238	NA	NA	NA	NA	NA	NA	1	1	1	0	3	1.78206	-7.56458	-1.38749	7.7242	1.77121	-8.18453	NA	NA	0.07474	3.8913e-14	0.165293	1.12557e-14	0.0765254	2.73374e-16	NA	NA	0.598425	1.80596e-11	0.778998	6.52883e-12	0.642077	1.51163e-13	NA	NA
FADS1	1.0056e-10	4.19008e-08	-6.46611	3.3307e-15	3.92379e-12	-7.87785	Esophagus_Muscularis	1.39215e-10	9.45505e-08	-6.41675	5.34231e-16	4.41932e-13	-8.10345	Adipose_Subcutaneous	1.56787e-12	9.04994e-10	7.06835	5.64663e-17	3.5821e-14	8.37238	NA	NA	NA	NA	NA	NA	1	1	1	0	3	1.78206	-7.56458	-0.800938	8.08927	1.73048	-8.19841	NA	NA	0.07474	3.8913e-14	0.423167	6.0025e-16	0.083544	2.43589e-16	NA	NA	0.598425	1.80596e-11	0.900898	4.78887e-13	0.670425	1.34556e-13	NA	NA
FADS1	1.0056e-10	4.19008e-08	-6.46611	3.3307e-15	3.92379e-12	-7.87785	Esophagus_Muscularis	1.39215e-10	9.45505e-08	-6.41675	5.34231e-16	4.41932e-13	-8.10345	Adrenal_Gland	1.56787e-12	9.60201e-10	7.06835	5.64663e-17	4.795e-14	8.37238	NA	NA	NA	NA	NA	NA	1	1	1	0	3	1.78206	-7.56458	-0.800938	8.08927	1.73048	-8.19841	NA	NA	0.07474	3.8913e-14	0.423167	6.0025e-16	0.083544	2.43589e-16	NA	NA	0.598425	1.80596e-11	0.900898	4.78887e-13	0.68265	1.22679e-13	NA	NA
FADS1	1.0056e-10	4.19008e-08	-6.46611	3.3307e-15	3.92379e-12	-7.87785	Esophagus_Muscularis	1.39215e-10	9.45505e-08	-6.41675	5.34231e-16	4.41932e-13	-8.10345	Artery_Aorta	1.31776e-12	7.3488e-10	7.09243	5.64663e-17	3.31771e-14	8.37238	NA	NA	NA	NA	NA	NA	1	1	1	0	3	1.78206	-7.56458	-0.800938	8.08927	1.77121	-8.18453	NA	NA	0.07474	3.8913e-14	0.423167	6.0025e-16	0.0765254	2.73374e-16	NA	NA	0.598425	1.80596e-11	0.900898	4.78887e-13	0.659644	1.50728e-13	NA	NA
FADS1	1.0056e-10	4.19008e-08	-6.46611	3.3307e-15	3.92379e-12	-7.87785	Esophagus_Muscularis	1.39215e-10	9.45505e-08	-6.41675	5.34231e-16	4.41932e-13	-8.10345	Artery_Coronary	1.31776e-12	7.72412e-10	7.09243	5.64663e-17	4.0027e-14	8.37238	NA	NA	NA	NA	NA	NA	1	1	1	0	3	1.78206	-7.56458	-0.800938	8.08927	1.77121	-8.18453	NA	NA	0.07474	3.8913e-14	0.423167	6.0025e-16	0.0765254	2.73374e-16	NA	NA	0.598425	1.80596e-11	0.900898	4.78887e-13	0.651513	1.73587e-13	NA	NA
FADS1	1.0056e-10	4.19008e-08	-6.46611	3.3307e-15	3.92379e-12	-7.87785	Esophagus_Muscularis	1.39215e-10	9.45505e-08	-6.41675	5.34231e-16	4.41932e-13	-8.10345	Brain_Anterior_cingulate_cortex_BA24	4.80863e-11	3.59171e-08	-6.57674	1.41407e-16	1.31331e-13	-8.26355	NA	NA	NA	NA	NA	NA	1	1	1	0	3	1.78206	-7.56458	-0.800938	8.08927	-1.10567	8.20281	NA	NA	0.07474	3.8913e-14	0.423167	6.0025e-16	0.268871	2.34837e-16	NA	NA	0.598425	1.80596e-11	0.900898	4.78887e-13	0.84322	1.83189e-13	NA	NA
FADS1	1.0056e-10	4.19008e-08	-6.46611	3.3307e-15	3.92379e-12	-7.87785	Esophagus_Muscularis	1.39215e-10	9.45505e-08	-6.41675	5.34231e-16	4.41932e-13	-8.10345	Brain_Caudate_basal_ganglia	4.80863e-11	2.8559e-08	-6.57674	1.41407e-16	9.75752e-14	-8.26355	NA	NA	NA	NA	NA	NA	1	1	1	0	3	1.78206	-7.56458	-0.800938	8.08927	-1.10567	8.20281	NA	NA	0.07474	3.8913e-14	0.423167	6.0025e-16	0.268871	2.34837e-16	NA	NA	0.598425	1.80596e-11	0.900898	4.78887e-13	0.842018	1.47513e-13	NA	NA
FADS1	1.0056e-10	4.19008e-08	-6.46611	3.3307e-15	3.92379e-12	-7.87785	Esophagus_Muscularis	1.39215e-10	9.45505e-08	-6.41675	5.34231e-16	4.41932e-13	-8.10345	Brain_Cerebellar_Hemisphere	4.80863e-11	2.35962e-08	-6.57674	1.41407e-16	7.73253e-14	-8.26355	NA	NA	NA	NA	NA	NA	1	1	1	0	3	1.78206	-7.56458	-0.800938	8.08927	-1.10567	8.20281	NA	NA	0.07474	3.8913e-14	0.423167	6.0025e-16	0.268871	2.34837e-16	NA	NA	0.598425	1.80596e-11	0.900898	4.78887e-13	0.830918	1.24229e-13	NA	NA
FADS1	1.0056e-10	4.19008e-08	-6.46611	3.3307e-15	3.92379e-12	-7.87785	Esophagus_Muscularis	1.39215e-10	9.45505e-08	-6.41675	5.34231e-16	4.41932e-13	-8.10345	Brain_Cerebellum	1.45716e-10	7.24019e-08	-6.40979	1.41407e-16	8.73103e-14	-8.26355	NA	NA	NA	NA	NA	NA	1	1	1	0	3	1.78206	-7.56458	-0.800938	8.08927	-0.689205	8.38412	NA	NA	0.07474	3.8913e-14	0.423167	6.0025e-16	0.490694	5.11046e-17	NA	NA	0.598425	1.80596e-11	0.900898	4.78887e-13	0.911457	3.49816e-14	NA	NA
FADS1	1.0056e-10	4.19008e-08	-6.46611	3.3307e-15	3.92379e-12	-7.87785	Esophagus_Muscularis	1.39215e-10	9.45505e-08	-6.41675	5.34231e-16	4.41932e-13	-8.10345	Brain_Hypothalamus	1.71381e-10	1.25058e-07	-6.38501	1.41407e-16	1.37306e-13	-8.26355	NA	NA	NA	NA	NA	NA	1	1	1	0	3	1.78206	-7.56458	-0.800938	8.08927	-0.676239	8.36204	NA	NA	0.07474	3.8913e-14	0.423167	6.0025e-16	0.498889	6.16408e-17	NA	NA	0.598425	1.80596e-11	0.900898	4.78887e-13	0.922973	5.83665e-14	NA	NA
FADS1	1.0056e-10	4.19008e-08	-6.46611	3.3307e-15	3.92379e-12	-7.87785	Esophagus_Muscularis	1.39215e-10	9.45505e-08	-6.41675	5.34231e-16	4.41932e-13	-8.10345	Brain_Putamen_basal_ganglia	4.80863e-11	4.45655e-08	-6.57674	1.41407e-16	1.98861e-13	-8.26355	NA	NA	NA	NA	NA	NA	1	1	1	0	3	1.78206	-7.56458	-0.800938	8.08927	-1.10567	8.20281	NA	NA	0.07474	3.8913e-14	0.423167	6.0025e-16	0.268871	2.34837e-16	NA	NA	0.598425	1.80596e-11	0.900898	4.78887e-13	0.830566	2.08911e-13	NA	NA
FADS1	1.0056e-10	4.19008e-08	-6.46611	3.3307e-15	3.92379e-12	-7.87785	Esophagus_Muscularis	1.39215e-10	9.45505e-08	-6.41675	5.34231e-16	4.41932e-13	-8.10345	Brain_Substantia_nigra	4.80863e-11	3.098e-08	-6.57674	1.41407e-16	1.61356e-13	-8.26355	NA	NA	NA	NA	NA	NA	1	1	1	0	3	1.78206	-7.56458	-0.800938	8.08927	-1.10567	8.20281	NA	NA	0.07474	3.8913e-14	0.423167	6.0025e-16	0.268871	2.34837e-16	NA	NA	0.598425	1.80596e-11	0.900898	4.78887e-13	0.846818	2.03179e-13	NA	NA
FADS1	1.0056e-10	4.19008e-08	-6.46611	3.3307e-15	3.92379e-12	-7.87785	Esophagus_Muscularis	1.39215e-10	9.45505e-08	-6.41675	5.34231e-16	4.41932e-13	-8.10345	Cells_EBV-transformed_lymphocytes	1.31776e-12	7.98908e-10	7.09243	5.64663e-17	4.09398e-14	8.37238	NA	NA	NA	NA	NA	NA	1	1	1	0	3	1.78206	-7.56458	-0.800938	8.08927	1.77121	-8.18453	NA	NA	0.07474	3.8913e-14	0.423167	6.0025e-16	0.0765254	2.73374e-16	NA	NA	0.598425	1.80596e-11	0.900898	4.78887e-13	0.669201	1.65728e-13	NA	NA
FADS1	1.0056e-10	4.19008e-08	-6.46611	3.3307e-15	3.92379e-12	-7.87785	Esophagus_Muscularis	1.39215e-10	9.45505e-08	-6.41675	5.34231e-16	4.41932e-13	-8.10345	Ovary	1.759e-10	8.91606e-08	-6.38103	1.41407e-16	1.02555e-13	-8.26355	NA	NA	NA	NA	NA	NA	1	1	1	0	3	1.78206	-7.56458	-0.800938	8.08927	-0.677366	8.35527	NA	NA	0.07474	3.8913e-14	0.423167	6.0025e-16	0.498174	6.52813e-17	NA	NA	0.598425	1.80596e-11	0.900898	4.78887e-13	0.923261	4.51335e-14	NA	NA
FADS1	1.0056e-10	4.19008e-08	-6.46611	3.3307e-15	3.92379e-12	-7.87785	Esophagus_Muscularis	1.39215e-10	9.45505e-08	-6.41675	5.34231e-16	4.41932e-13	-8.10345	Pituitary	4.80863e-11	2.65378e-08	-6.57674	1.41407e-16	9.50528e-14	-8.26355	NA	NA	NA	NA	NA	NA	1	1	1	0	3	1.78206	-7.56458	-0.800938	8.08927	-1.10567	8.20281	NA	NA	0.07474	3.8913e-14	0.423167	6.0025e-16	0.268871	2.34837e-16	NA	NA	0.598425	1.80596e-11	0.900898	4.78887e-13	0.844186	1.28872e-13	NA	NA
FADS1	1.0056e-10	4.19008e-08	-6.46611	3.3307e-15	3.92379e-12	-7.87785	Esophagus_Muscularis	1.39215e-10	9.45505e-08	-6.41675	5.34231e-16	4.41932e-13	-8.10345	Skin_Not_Sun_Exposed_Suprapubic	1.31776e-12	7.82385e-10	7.09243	5.64663e-17	4.47488e-14	8.37238	NA	NA	NA	NA	NA	NA	1	1	1	0	3	1.78206	-7.56458	-0.800938	8.08927	1.77121	-8.18453	NA	NA	0.07474	3.8913e-14	0.423167	6.0025e-16	0.0765254	2.73374e-16	NA	NA	0.598425	1.80596e-11	0.900898	4.78887e-13	0.661365	1.54915e-13	NA	NA
FADS1	1.0056e-10	4.19008e-08	-6.46611	3.3307e-15	3.92379e-12	-7.87785	Esophagus_Muscularis	1.39215e-10	9.45505e-08	-6.41675	5.34231e-16	4.41932e-13	-8.10345	Stomach	1.56787e-12	1.04126e-09	7.06835	5.64663e-17	4.2674e-14	8.37238	NA	NA	NA	NA	NA	NA	1	1	1	0	3	1.78206	-7.56458	-0.800938	8.08927	1.73048	-8.19841	NA	NA	0.07474	3.8913e-14	0.423167	6.0025e-16	0.083544	2.43589e-16	NA	NA	0.598425	1.80596e-11	0.900898	4.78887e-13	0.685411	1.68736e-13	NA	NA
FADS1	1.0056e-10	4.19008e-08	-6.46611	3.3307e-15	3.92379e-12	-7.87785	Esophagus_Muscularis	1.39215e-10	9.45505e-08	-6.41675	5.34231e-16	4.41932e-13	-8.10345	Testis	4.80863e-11	3.10329e-08	-6.57674	1.41407e-16	1.24682e-13	-8.26355	NA	NA	NA	NA	NA	NA	1	1	1	0	3	1.78206	-7.56458	-0.800938	8.08927	-1.10567	8.20281	NA	NA	0.07474	3.8913e-14	0.423167	6.0025e-16	0.268871	2.34837e-16	NA	NA	0.598425	1.80596e-11	0.900898	4.78887e-13	0.846558	1.62183e-13	NA	NA
FADS1	1.0056e-10	4.19008e-08	-6.46611	3.3307e-15	3.92379e-12	-7.87785	Esophagus_Muscularis	1.39215e-10	9.45505e-08	-6.41675	5.34231e-16	4.41932e-13	-8.10345	smultixcan	1.31776e-12	8.42742e-10	7.09243	5.64663e-17	3.46653e-14	8.37238	NA	NA	NA	NA	NA	NA	1	1	1	0	3	1.78206	-7.56458	-0.800938	8.08927	1.77121	-8.18453	NA	NA	0.07474	3.8913e-14	0.423167	6.0025e-16	0.0765254	2.73374e-16	NA	NA	0.598425	1.80596e-11	0.900898	4.78887e-13	0.642077	1.51163e-13	NA	NA
FADS1	1.0056e-10	4.19008e-08	-6.46611	3.3307e-15	3.92379e-12	-7.87785	Heart_Left_Ventricle	7.34239e-11	6.25064e-08	-6.51349	1.96148e-16	1.24907e-13	-8.22441	Adipose_Subcutaneous	1.56787e-12	9.04994e-10	7.06835	5.64663e-17	3.5821e-14	8.37238	NA	NA	NA	NA	NA	NA	1	1	1	0	3	1.78206	-7.56458	-0.996749	8.17525	1.73048	-8.19841	NA	NA	0.07474	3.8913e-14	0.318886	2.95241e-16	0.083544	2.43589e-16	NA	NA	0.598425	1.80596e-11	0.886555	1.87675e-13	0.670425	1.34556e-13	NA	NA
FADS1	1.0056e-10	4.19008e-08	-6.46611	3.3307e-15	3.92379e-12	-7.87785	Heart_Left_Ventricle	7.34239e-11	6.25064e-08	-6.51349	1.96148e-16	1.24907e-13	-8.22441	Adrenal_Gland	1.56787e-12	9.60201e-10	7.06835	5.64663e-17	4.795e-14	8.37238	NA	NA	NA	NA	NA	NA	1	1	1	0	3	1.78206	-7.56458	-0.996749	8.17525	1.73048	-8.19841	NA	NA	0.07474	3.8913e-14	0.318886	2.95241e-16	0.083544	2.43589e-16	NA	NA	0.598425	1.80596e-11	0.886555	1.87675e-13	0.68265	1.22679e-13	NA	NA
FADS1	1.0056e-10	4.19008e-08	-6.46611	3.3307e-15	3.92379e-12	-7.87785	Heart_Left_Ventricle	7.34239e-11	6.25064e-08	-6.51349	1.96148e-16	1.24907e-13	-8.22441	Artery_Aorta	1.31776e-12	7.3488e-10	7.09243	5.64663e-17	3.31771e-14	8.37238	NA	NA	NA	NA	NA	NA	1	1	1	0	3	1.78206	-7.56458	-0.996749	8.17525	1.77121	-8.18453	NA	NA	0.07474	3.8913e-14	0.318886	2.95241e-16	0.0765254	2.73374e-16	NA	NA	0.598425	1.80596e-11	0.886555	1.87675e-13	0.659644	1.50728e-13	NA	NA
FADS1	1.0056e-10	4.19008e-08	-6.46611	3.3307e-15	3.92379e-12	-7.87785	Heart_Left_Ventricle	7.34239e-11	6.25064e-08	-6.51349	1.96148e-16	1.24907e-13	-8.22441	Artery_Coronary	1.31776e-12	7.72412e-10	7.09243	5.64663e-17	4.0027e-14	8.37238	NA	NA	NA	NA	NA	NA	1	1	1	0	3	1.78206	-7.56458	-0.996749	8.17525	1.77121	-8.18453	NA	NA	0.07474	3.8913e-14	0.318886	2.95241e-16	0.0765254	2.73374e-16	NA	NA	0.598425	1.80596e-11	0.886555	1.87675e-13	0.651513	1.73587e-13	NA	NA
FADS1	1.0056e-10	4.19008e-08	-6.46611	3.3307e-15	3.92379e-12	-7.87785	Heart_Left_Ventricle	7.34239e-11	6.25064e-08	-6.51349	1.96148e-16	1.24907e-13	-8.22441	Brain_Anterior_cingulate_cortex_BA24	4.80863e-11	3.59171e-08	-6.57674	1.41407e-16	1.31331e-13	-8.26355	NA	NA	NA	NA	NA	NA	1	1	1	0	3	1.78206	-7.56458	-0.996749	8.17525	-1.10567	8.20281	NA	NA	0.07474	3.8913e-14	0.318886	2.95241e-16	0.268871	2.34837e-16	NA	NA	0.598425	1.80596e-11	0.886555	1.87675e-13	0.84322	1.83189e-13	NA	NA
FADS1	1.0056e-10	4.19008e-08	-6.46611	3.3307e-15	3.92379e-12	-7.87785	Heart_Left_Ventricle	7.34239e-11	6.25064e-08	-6.51349	1.96148e-16	1.24907e-13	-8.22441	Brain_Caudate_basal_ganglia	4.80863e-11	2.8559e-08	-6.57674	1.41407e-16	9.75752e-14	-8.26355	NA	NA	NA	NA	NA	NA	1	1	1	0	3	1.78206	-7.56458	-0.996749	8.17525	-1.10567	8.20281	NA	NA	0.07474	3.8913e-14	0.318886	2.95241e-16	0.268871	2.34837e-16	NA	NA	0.598425	1.80596e-11	0.886555	1.87675e-13	0.842018	1.47513e-13	NA	NA
FADS1	1.0056e-10	4.19008e-08	-6.46611	3.3307e-15	3.92379e-12	-7.87785	Heart_Left_Ventricle	7.34239e-11	6.25064e-08	-6.51349	1.96148e-16	1.24907e-13	-8.22441	Brain_Cerebellar_Hemisphere	4.80863e-11	2.35962e-08	-6.57674	1.41407e-16	7.73253e-14	-8.26355	NA	NA	NA	NA	NA	NA	1	1	1	0	3	1.78206	-7.56458	-0.996749	8.17525	-1.10567	8.20281	NA	NA	0.07474	3.8913e-14	0.318886	2.95241e-16	0.268871	2.34837e-16	NA	NA	0.598425	1.80596e-11	0.886555	1.87675e-13	0.830918	1.24229e-13	NA	NA
FADS1	1.0056e-10	4.19008e-08	-6.46611	3.3307e-15	3.92379e-12	-7.87785	Heart_Left_Ventricle	7.34239e-11	6.25064e-08	-6.51349	1.96148e-16	1.24907e-13	-8.22441	Brain_Cerebellum	1.45716e-10	7.24019e-08	-6.40979	1.41407e-16	8.73103e-14	-8.26355	NA	NA	NA	NA	NA	NA	1	1	1	0	3	1.78206	-7.56458	-0.996749	8.17525	-0.689205	8.38412	NA	NA	0.07474	3.8913e-14	0.318886	2.95241e-16	0.490694	5.11046e-17	NA	NA	0.598425	1.80596e-11	0.886555	1.87675e-13	0.911457	3.49816e-14	NA	NA
FADS1	1.0056e-10	4.19008e-08	-6.46611	3.3307e-15	3.92379e-12	-7.87785	Heart_Left_Ventricle	7.34239e-11	6.25064e-08	-6.51349	1.96148e-16	1.24907e-13	-8.22441	Brain_Hypothalamus	1.71381e-10	1.25058e-07	-6.38501	1.41407e-16	1.37306e-13	-8.26355	NA	NA	NA	NA	NA	NA	1	1	1	0	3	1.78206	-7.56458	-0.996749	8.17525	-0.676239	8.36204	NA	NA	0.07474	3.8913e-14	0.318886	2.95241e-16	0.498889	6.16408e-17	NA	NA	0.598425	1.80596e-11	0.886555	1.87675e-13	0.922973	5.83665e-14	NA	NA
FADS1	1.0056e-10	4.19008e-08	-6.46611	3.3307e-15	3.92379e-12	-7.87785	Heart_Left_Ventricle	7.34239e-11	6.25064e-08	-6.51349	1.96148e-16	1.24907e-13	-8.22441	Brain_Putamen_basal_ganglia	4.80863e-11	4.45655e-08	-6.57674	1.41407e-16	1.98861e-13	-8.26355	NA	NA	NA	NA	NA	NA	1	1	1	0	3	1.78206	-7.56458	-0.996749	8.17525	-1.10567	8.20281	NA	NA	0.07474	3.8913e-14	0.318886	2.95241e-16	0.268871	2.34837e-16	NA	NA	0.598425	1.80596e-11	0.886555	1.87675e-13	0.830566	2.08911e-13	NA	NA
FADS1	1.0056e-10	4.19008e-08	-6.46611	3.3307e-15	3.92379e-12	-7.87785	Heart_Left_Ventricle	7.34239e-11	6.25064e-08	-6.51349	1.96148e-16	1.24907e-13	-8.22441	Brain_Substantia_nigra	4.80863e-11	3.098e-08	-6.57674	1.41407e-16	1.61356e-13	-8.26355	NA	NA	NA	NA	NA	NA	1	1	1	0	3	1.78206	-7.56458	-0.996749	8.17525	-1.10567	8.20281	NA	NA	0.07474	3.8913e-14	0.318886	2.95241e-16	0.268871	2.34837e-16	NA	NA	0.598425	1.80596e-11	0.886555	1.87675e-13	0.846818	2.03179e-13	NA	NA
FADS1	1.0056e-10	4.19008e-08	-6.46611	3.3307e-15	3.92379e-12	-7.87785	Heart_Left_Ventricle	7.34239e-11	6.25064e-08	-6.51349	1.96148e-16	1.24907e-13	-8.22441	Cells_EBV-transformed_lymphocytes	1.31776e-12	7.98908e-10	7.09243	5.64663e-17	4.09398e-14	8.37238	NA	NA	NA	NA	NA	NA	1	1	1	0	3	1.78206	-7.56458	-0.996749	8.17525	1.77121	-8.18453	NA	NA	0.07474	3.8913e-14	0.318886	2.95241e-16	0.0765254	2.73374e-16	NA	NA	0.598425	1.80596e-11	0.886555	1.87675e-13	0.669201	1.65728e-13	NA	NA
FADS1	1.0056e-10	4.19008e-08	-6.46611	3.3307e-15	3.92379e-12	-7.87785	Heart_Left_Ventricle	7.34239e-11	6.25064e-08	-6.51349	1.96148e-16	1.24907e-13	-8.22441	Ovary	1.759e-10	8.91606e-08	-6.38103	1.41407e-16	1.02555e-13	-8.26355	NA	NA	NA	NA	NA	NA	1	1	1	0	3	1.78206	-7.56458	-0.996749	8.17525	-0.677366	8.35527	NA	NA	0.07474	3.8913e-14	0.318886	2.95241e-16	0.498174	6.52813e-17	NA	NA	0.598425	1.80596e-11	0.886555	1.87675e-13	0.923261	4.51335e-14	NA	NA
FADS1	1.0056e-10	4.19008e-08	-6.46611	3.3307e-15	3.92379e-12	-7.87785	Heart_Left_Ventricle	7.34239e-11	6.25064e-08	-6.51349	1.96148e-16	1.24907e-13	-8.22441	Pituitary	4.80863e-11	2.65378e-08	-6.57674	1.41407e-16	9.50528e-14	-8.26355	NA	NA	NA	NA	NA	NA	1	1	1	0	3	1.78206	-7.56458	-0.996749	8.17525	-1.10567	8.20281	NA	NA	0.07474	3.8913e-14	0.318886	2.95241e-16	0.268871	2.34837e-16	NA	NA	0.598425	1.80596e-11	0.886555	1.87675e-13	0.844186	1.28872e-13	NA	NA
FADS1	1.0056e-10	4.19008e-08	-6.46611	3.3307e-15	3.92379e-12	-7.87785	Heart_Left_Ventricle	7.34239e-11	6.25064e-08	-6.51349	1.96148e-16	1.24907e-13	-8.22441	Skin_Not_Sun_Exposed_Suprapubic	1.31776e-12	7.82385e-10	7.09243	5.64663e-17	4.47488e-14	8.37238	NA	NA	NA	NA	NA	NA	1	1	1	0	3	1.78206	-7.56458	-0.996749	8.17525	1.77121	-8.18453	NA	NA	0.07474	3.8913e-14	0.318886	2.95241e-16	0.0765254	2.73374e-16	NA	NA	0.598425	1.80596e-11	0.886555	1.87675e-13	0.661365	1.54915e-13	NA	NA
FADS1	1.0056e-10	4.19008e-08	-6.46611	3.3307e-15	3.92379e-12	-7.87785	Heart_Left_Ventricle	7.34239e-11	6.25064e-08	-6.51349	1.96148e-16	1.24907e-13	-8.22441	Stomach	1.56787e-12	1.04126e-09	7.06835	5.64663e-17	4.2674e-14	8.37238	NA	NA	NA	NA	NA	NA	1	1	1	0	3	1.78206	-7.56458	-0.996749	8.17525	1.73048	-8.19841	NA	NA	0.07474	3.8913e-14	0.318886	2.95241e-16	0.083544	2.43589e-16	NA	NA	0.598425	1.80596e-11	0.886555	1.87675e-13	0.685411	1.68736e-13	NA	NA
FADS1	1.0056e-10	4.19008e-08	-6.46611	3.3307e-15	3.92379e-12	-7.87785	Heart_Left_Ventricle	7.34239e-11	6.25064e-08	-6.51349	1.96148e-16	1.24907e-13	-8.22441	Testis	4.80863e-11	3.10329e-08	-6.57674	1.41407e-16	1.24682e-13	-8.26355	NA	NA	NA	NA	NA	NA	1	1	1	0	3	1.78206	-7.56458	-0.996749	8.17525	-1.10567	8.20281	NA	NA	0.07474	3.8913e-14	0.318886	2.95241e-16	0.268871	2.34837e-16	NA	NA	0.598425	1.80596e-11	0.886555	1.87675e-13	0.846558	1.62183e-13	NA	NA
FADS1	1.0056e-10	4.19008e-08	-6.46611	3.3307e-15	3.92379e-12	-7.87785	Heart_Left_Ventricle	7.34239e-11	6.25064e-08	-6.51349	1.96148e-16	1.24907e-13	-8.22441	smultixcan	1.31776e-12	8.42742e-10	7.09243	5.64663e-17	3.46653e-14	8.37238	NA	NA	NA	NA	NA	NA	1	1	1	0	3	1.78206	-7.56458	-0.996749	8.17525	1.77121	-8.18453	NA	NA	0.07474	3.8913e-14	0.318886	2.95241e-16	0.0765254	2.73374e-16	NA	NA	0.598425	1.80596e-11	0.886555	1.87675e-13	0.642077	1.51163e-13	NA	NA
FADS1	1.0056e-10	4.19008e-08	-6.46611	3.3307e-15	3.92379e-12	-7.87785	Kidney_Cortex	2.24008e-09	1.04305e-06	-5.97937	3.41234e-13	1.65771e-10	-7.27704	Adipose_Subcutaneous	1.56787e-12	9.04994e-10	7.06835	5.64663e-17	3.5821e-14	8.37238	NA	NA	NA	NA	NA	NA	1	1	1	0	3	1.78206	-7.56458	-1.28116	7.15882	1.73048	-8.19841	NA	NA	0.07474	3.8913e-14	0.200136	8.13751e-13	0.083544	2.43589e-16	NA	NA	0.598425	1.80596e-11	0.811737	3.94284e-10	0.670425	1.34556e-13	NA	NA
FADS1	1.0056e-10	4.19008e-08	-6.46611	3.3307e-15	3.92379e-12	-7.87785	Kidney_Cortex	2.24008e-09	1.04305e-06	-5.97937	3.41234e-13	1.65771e-10	-7.27704	Adrenal_Gland	1.56787e-12	9.60201e-10	7.06835	5.64663e-17	4.795e-14	8.37238	NA	NA	NA	NA	NA	NA	1	1	1	0	3	1.78206	-7.56458	-1.28116	7.15882	1.73048	-8.19841	NA	NA	0.07474	3.8913e-14	0.200136	8.13751e-13	0.083544	2.43589e-16	NA	NA	0.598425	1.80596e-11	0.811737	3.94284e-10	0.68265	1.22679e-13	NA	NA
FADS1	1.0056e-10	4.19008e-08	-6.46611	3.3307e-15	3.92379e-12	-7.87785	Kidney_Cortex	2.24008e-09	1.04305e-06	-5.97937	3.41234e-13	1.65771e-10	-7.27704	Artery_Aorta	1.31776e-12	7.3488e-10	7.09243	5.64663e-17	3.31771e-14	8.37238	NA	NA	NA	NA	NA	NA	1	1	1	0	3	1.78206	-7.56458	-1.28116	7.15882	1.77121	-8.18453	NA	NA	0.07474	3.8913e-14	0.200136	8.13751e-13	0.0765254	2.73374e-16	NA	NA	0.598425	1.80596e-11	0.811737	3.94284e-10	0.659644	1.50728e-13	NA	NA
FADS1	1.0056e-10	4.19008e-08	-6.46611	3.3307e-15	3.92379e-12	-7.87785	Kidney_Cortex	2.24008e-09	1.04305e-06	-5.97937	3.41234e-13	1.65771e-10	-7.27704	Artery_Coronary	1.31776e-12	7.72412e-10	7.09243	5.64663e-17	4.0027e-14	8.37238	NA	NA	NA	NA	NA	NA	1	1	1	0	3	1.78206	-7.56458	-1.28116	7.15882	1.77121	-8.18453	NA	NA	0.07474	3.8913e-14	0.200136	8.13751e-13	0.0765254	2.73374e-16	NA	NA	0.598425	1.80596e-11	0.811737	3.94284e-10	0.651513	1.73587e-13	NA	NA
FADS1	1.0056e-10	4.19008e-08	-6.46611	3.3307e-15	3.92379e-12	-7.87785	Kidney_Cortex	2.24008e-09	1.04305e-06	-5.97937	3.41234e-13	1.65771e-10	-7.27704	Brain_Anterior_cingulate_cortex_BA24	4.80863e-11	3.59171e-08	-6.57674	1.41407e-16	1.31331e-13	-8.26355	NA	NA	NA	NA	NA	NA	1	1	1	0	3	1.78206	-7.56458	-1.28116	7.15882	-1.10567	8.20281	NA	NA	0.07474	3.8913e-14	0.200136	8.13751e-13	0.268871	2.34837e-16	NA	NA	0.598425	1.80596e-11	0.811737	3.94284e-10	0.84322	1.83189e-13	NA	NA
FADS1	1.0056e-10	4.19008e-08	-6.46611	3.3307e-15	3.92379e-12	-7.87785	Kidney_Cortex	2.24008e-09	1.04305e-06	-5.97937	3.41234e-13	1.65771e-10	-7.27704	Brain_Caudate_basal_ganglia	4.80863e-11	2.8559e-08	-6.57674	1.41407e-16	9.75752e-14	-8.26355	NA	NA	NA	NA	NA	NA	1	1	1	0	3	1.78206	-7.56458	-1.28116	7.15882	-1.10567	8.20281	NA	NA	0.07474	3.8913e-14	0.200136	8.13751e-13	0.268871	2.34837e-16	NA	NA	0.598425	1.80596e-11	0.811737	3.94284e-10	0.842018	1.47513e-13	NA	NA
FADS1	1.0056e-10	4.19008e-08	-6.46611	3.3307e-15	3.92379e-12	-7.87785	Kidney_Cortex	2.24008e-09	1.04305e-06	-5.97937	3.41234e-13	1.65771e-10	-7.27704	Brain_Cerebellar_Hemisphere	4.80863e-11	2.35962e-08	-6.57674	1.41407e-16	7.73253e-14	-8.26355	NA	NA	NA	NA	NA	NA	1	1	1	0	3	1.78206	-7.56458	-1.28116	7.15882	-1.10567	8.20281	NA	NA	0.07474	3.8913e-14	0.200136	8.13751e-13	0.268871	2.34837e-16	NA	NA	0.598425	1.80596e-11	0.811737	3.94284e-10	0.830918	1.24229e-13	NA	NA
FADS1	1.0056e-10	4.19008e-08	-6.46611	3.3307e-15	3.92379e-12	-7.87785	Kidney_Cortex	2.24008e-09	1.04305e-06	-5.97937	3.41234e-13	1.65771e-10	-7.27704	Brain_Cerebellum	1.45716e-10	7.24019e-08	-6.40979	1.41407e-16	8.73103e-14	-8.26355	NA	NA	NA	NA	NA	NA	1	1	1	0	3	1.78206	-7.56458	-1.28116	7.15882	-0.689205	8.38412	NA	NA	0.07474	3.8913e-14	0.200136	8.13751e-13	0.490694	5.11046e-17	NA	NA	0.598425	1.80596e-11	0.811737	3.94284e-10	0.911457	3.49816e-14	NA	NA
FADS1	1.0056e-10	4.19008e-08	-6.46611	3.3307e-15	3.92379e-12	-7.87785	Kidney_Cortex	2.24008e-09	1.04305e-06	-5.97937	3.41234e-13	1.65771e-10	-7.27704	Brain_Hypothalamus	1.71381e-10	1.25058e-07	-6.38501	1.41407e-16	1.37306e-13	-8.26355	NA	NA	NA	NA	NA	NA	1	1	1	0	3	1.78206	-7.56458	-1.28116	7.15882	-0.676239	8.36204	NA	NA	0.07474	3.8913e-14	0.200136	8.13751e-13	0.498889	6.16408e-17	NA	NA	0.598425	1.80596e-11	0.811737	3.94284e-10	0.922973	5.83665e-14	NA	NA
FADS1	1.0056e-10	4.19008e-08	-6.46611	3.3307e-15	3.92379e-12	-7.87785	Kidney_Cortex	2.24008e-09	1.04305e-06	-5.97937	3.41234e-13	1.65771e-10	-7.27704	Brain_Putamen_basal_ganglia	4.80863e-11	4.45655e-08	-6.57674	1.41407e-16	1.98861e-13	-8.26355	NA	NA	NA	NA	NA	NA	1	1	1	0	3	1.78206	-7.56458	-1.28116	7.15882	-1.10567	8.20281	NA	NA	0.07474	3.8913e-14	0.200136	8.13751e-13	0.268871	2.34837e-16	NA	NA	0.598425	1.80596e-11	0.811737	3.94284e-10	0.830566	2.08911e-13	NA	NA
FADS1	1.0056e-10	4.19008e-08	-6.46611	3.3307e-15	3.92379e-12	-7.87785	Kidney_Cortex	2.24008e-09	1.04305e-06	-5.97937	3.41234e-13	1.65771e-10	-7.27704	Brain_Substantia_nigra	4.80863e-11	3.098e-08	-6.57674	1.41407e-16	1.61356e-13	-8.26355	NA	NA	NA	NA	NA	NA	1	1	1	0	3	1.78206	-7.56458	-1.28116	7.15882	-1.10567	8.20281	NA	NA	0.07474	3.8913e-14	0.200136	8.13751e-13	0.268871	2.34837e-16	NA	NA	0.598425	1.80596e-11	0.811737	3.94284e-10	0.846818	2.03179e-13	NA	NA
FADS1	1.0056e-10	4.19008e-08	-6.46611	3.3307e-15	3.92379e-12	-7.87785	Kidney_Cortex	2.24008e-09	1.04305e-06	-5.97937	3.41234e-13	1.65771e-10	-7.27704	Cells_EBV-transformed_lymphocytes	1.31776e-12	7.98908e-10	7.09243	5.64663e-17	4.09398e-14	8.37238	NA	NA	NA	NA	NA	NA	1	1	1	0	3	1.78206	-7.56458	-1.28116	7.15882	1.77121	-8.18453	NA	NA	0.07474	3.8913e-14	0.200136	8.13751e-13	0.0765254	2.73374e-16	NA	NA	0.598425	1.80596e-11	0.811737	3.94284e-10	0.669201	1.65728e-13	NA	NA
FADS1	1.0056e-10	4.19008e-08	-6.46611	3.3307e-15	3.92379e-12	-7.87785	Kidney_Cortex	2.24008e-09	1.04305e-06	-5.97937	3.41234e-13	1.65771e-10	-7.27704	Ovary	1.759e-10	8.91606e-08	-6.38103	1.41407e-16	1.02555e-13	-8.26355	NA	NA	NA	NA	NA	NA	1	1	1	0	3	1.78206	-7.56458	-1.28116	7.15882	-0.677366	8.35527	NA	NA	0.07474	3.8913e-14	0.200136	8.13751e-13	0.498174	6.52813e-17	NA	NA	0.598425	1.80596e-11	0.811737	3.94284e-10	0.923261	4.51335e-14	NA	NA
FADS1	1.0056e-10	4.19008e-08	-6.46611	3.3307e-15	3.92379e-12	-7.87785	Kidney_Cortex	2.24008e-09	1.04305e-06	-5.97937	3.41234e-13	1.65771e-10	-7.27704	Pituitary	4.80863e-11	2.65378e-08	-6.57674	1.41407e-16	9.50528e-14	-8.26355	NA	NA	NA	NA	NA	NA	1	1	1	0	3	1.78206	-7.56458	-1.28116	7.15882	-1.10567	8.20281	NA	NA	0.07474	3.8913e-14	0.200136	8.13751e-13	0.268871	2.34837e-16	NA	NA	0.598425	1.80596e-11	0.811737	3.94284e-10	0.844186	1.28872e-13	NA	NA
FADS1	1.0056e-10	4.19008e-08	-6.46611	3.3307e-15	3.92379e-12	-7.87785	Kidney_Cortex	2.24008e-09	1.04305e-06	-5.97937	3.41234e-13	1.65771e-10	-7.27704	Skin_Not_Sun_Exposed_Suprapubic	1.31776e-12	7.82385e-10	7.09243	5.64663e-17	4.47488e-14	8.37238	NA	NA	NA	NA	NA	NA	1	1	1	0	3	1.78206	-7.56458	-1.28116	7.15882	1.77121	-8.18453	NA	NA	0.07474	3.8913e-14	0.200136	8.13751e-13	0.0765254	2.73374e-16	NA	NA	0.598425	1.80596e-11	0.811737	3.94284e-10	0.661365	1.54915e-13	NA	NA
FADS1	1.0056e-10	4.19008e-08	-6.46611	3.3307e-15	3.92379e-12	-7.87785	Kidney_Cortex	2.24008e-09	1.04305e-06	-5.97937	3.41234e-13	1.65771e-10	-7.27704	Stomach	1.56787e-12	1.04126e-09	7.06835	5.64663e-17	4.2674e-14	8.37238	NA	NA	NA	NA	NA	NA	1	1	1	0	3	1.78206	-7.56458	-1.28116	7.15882	1.73048	-8.19841	NA	NA	0.07474	3.8913e-14	0.200136	8.13751e-13	0.083544	2.43589e-16	NA	NA	0.598425	1.80596e-11	0.811737	3.94284e-10	0.685411	1.68736e-13	NA	NA
FADS1	1.0056e-10	4.19008e-08	-6.46611	3.3307e-15	3.92379e-12	-7.87785	Kidney_Cortex	2.24008e-09	1.04305e-06	-5.97937	3.41234e-13	1.65771e-10	-7.27704	Testis	4.80863e-11	3.10329e-08	-6.57674	1.41407e-16	1.24682e-13	-8.26355	NA	NA	NA	NA	NA	NA	1	1	1	0	3	1.78206	-7.56458	-1.28116	7.15882	-1.10567	8.20281	NA	NA	0.07474	3.8913e-14	0.200136	8.13751e-13	0.268871	2.34837e-16	NA	NA	0.598425	1.80596e-11	0.811737	3.94284e-10	0.846558	1.62183e-13	NA	NA
FADS1	1.0056e-10	4.19008e-08	-6.46611	3.3307e-15	3.92379e-12	-7.87785	Kidney_Cortex	2.24008e-09	1.04305e-06	-5.97937	3.41234e-13	1.65771e-10	-7.27704	smultixcan	1.31776e-12	8.42742e-10	7.09243	5.64663e-17	3.46653e-14	8.37238	NA	NA	NA	NA	NA	NA	1	1	1	0	3	1.78206	-7.56458	-1.28116	7.15882	1.77121	-8.18453	NA	NA	0.07474	3.8913e-14	0.200136	8.13751e-13	0.0765254	2.73374e-16	NA	NA	0.598425	1.80596e-11	0.811737	3.94284e-10	0.642077	1.51163e-13	NA	NA
FADS1	1.0056e-10	4.19008e-08	-6.46611	3.3307e-15	3.92379e-12	-7.87785	Liver	4.87223e-11	3.90378e-08	-6.57479	4.84421e-14	2.66976e-11	-7.53605	Adipose_Subcutaneous	1.56787e-12	9.04994e-10	7.06835	5.64663e-17	3.5821e-14	8.37238	NA	NA	NA	NA	NA	NA	1	1	1	0	3	1.78206	-7.56458	-1.89394	7.31285	1.73048	-8.19841	NA	NA	0.07474	3.8913e-14	0.0582323	2.61528e-13	0.083544	2.43589e-16	NA	NA	0.598425	1.80596e-11	0.625709	1.28303e-10	0.670425	1.34556e-13	NA	NA
FADS1	1.0056e-10	4.19008e-08	-6.46611	3.3307e-15	3.92379e-12	-7.87785	Liver	4.87223e-11	3.90378e-08	-6.57479	4.84421e-14	2.66976e-11	-7.53605	Adrenal_Gland	1.56787e-12	9.60201e-10	7.06835	5.64663e-17	4.795e-14	8.37238	NA	NA	NA	NA	NA	NA	1	1	1	0	3	1.78206	-7.56458	-1.89394	7.31285	1.73048	-8.19841	NA	NA	0.07474	3.8913e-14	0.0582323	2.61528e-13	0.083544	2.43589e-16	NA	NA	0.598425	1.80596e-11	0.625709	1.28303e-10	0.68265	1.22679e-13	NA	NA
FADS1	1.0056e-10	4.19008e-08	-6.46611	3.3307e-15	3.92379e-12	-7.87785	Liver	4.87223e-11	3.90378e-08	-6.57479	4.84421e-14	2.66976e-11	-7.53605	Artery_Aorta	1.31776e-12	7.3488e-10	7.09243	5.64663e-17	3.31771e-14	8.37238	NA	NA	NA	NA	NA	NA	1	1	1	0	3	1.78206	-7.56458	-1.89394	7.31285	1.77121	-8.18453	NA	NA	0.07474	3.8913e-14	0.0582323	2.61528e-13	0.0765254	2.73374e-16	NA	NA	0.598425	1.80596e-11	0.625709	1.28303e-10	0.659644	1.50728e-13	NA	NA
FADS1	1.0056e-10	4.19008e-08	-6.46611	3.3307e-15	3.92379e-12	-7.87785	Liver	4.87223e-11	3.90378e-08	-6.57479	4.84421e-14	2.66976e-11	-7.53605	Artery_Coronary	1.31776e-12	7.72412e-10	7.09243	5.64663e-17	4.0027e-14	8.37238	NA	NA	NA	NA	NA	NA	1	1	1	0	3	1.78206	-7.56458	-1.89394	7.31285	1.77121	-8.18453	NA	NA	0.07474	3.8913e-14	0.0582323	2.61528e-13	0.0765254	2.73374e-16	NA	NA	0.598425	1.80596e-11	0.625709	1.28303e-10	0.651513	1.73587e-13	NA	NA
FADS1	1.0056e-10	4.19008e-08	-6.46611	3.3307e-15	3.92379e-12	-7.87785	Liver	4.87223e-11	3.90378e-08	-6.57479	4.84421e-14	2.66976e-11	-7.53605	Brain_Anterior_cingulate_cortex_BA24	4.80863e-11	3.59171e-08	-6.57674	1.41407e-16	1.31331e-13	-8.26355	NA	NA	NA	NA	NA	NA	1	1	1	0	3	1.78206	-7.56458	-1.89394	7.31285	-1.10567	8.20281	NA	NA	0.07474	3.8913e-14	0.0582323	2.61528e-13	0.268871	2.34837e-16	NA	NA	0.598425	1.80596e-11	0.625709	1.28303e-10	0.84322	1.83189e-13	NA	NA
FADS1	1.0056e-10	4.19008e-08	-6.46611	3.3307e-15	3.92379e-12	-7.87785	Liver	4.87223e-11	3.90378e-08	-6.57479	4.84421e-14	2.66976e-11	-7.53605	Brain_Caudate_basal_ganglia	4.80863e-11	2.8559e-08	-6.57674	1.41407e-16	9.75752e-14	-8.26355	NA	NA	NA	NA	NA	NA	1	1	1	0	3	1.78206	-7.56458	-1.89394	7.31285	-1.10567	8.20281	NA	NA	0.07474	3.8913e-14	0.0582323	2.61528e-13	0.268871	2.34837e-16	NA	NA	0.598425	1.80596e-11	0.625709	1.28303e-10	0.842018	1.47513e-13	NA	NA
FADS1	1.0056e-10	4.19008e-08	-6.46611	3.3307e-15	3.92379e-12	-7.87785	Liver	4.87223e-11	3.90378e-08	-6.57479	4.84421e-14	2.66976e-11	-7.53605	Brain_Cerebellar_Hemisphere	4.80863e-11	2.35962e-08	-6.57674	1.41407e-16	7.73253e-14	-8.26355	NA	NA	NA	NA	NA	NA	1	1	1	0	3	1.78206	-7.56458	-1.89394	7.31285	-1.10567	8.20281	NA	NA	0.07474	3.8913e-14	0.0582323	2.61528e-13	0.268871	2.34837e-16	NA	NA	0.598425	1.80596e-11	0.625709	1.28303e-10	0.830918	1.24229e-13	NA	NA
FADS1	1.0056e-10	4.19008e-08	-6.46611	3.3307e-15	3.92379e-12	-7.87785	Liver	4.87223e-11	3.90378e-08	-6.57479	4.84421e-14	2.66976e-11	-7.53605	Brain_Cerebellum	1.45716e-10	7.24019e-08	-6.40979	1.41407e-16	8.73103e-14	-8.26355	NA	NA	NA	NA	NA	NA	1	1	1	0	3	1.78206	-7.56458	-1.89394	7.31285	-0.689205	8.38412	NA	NA	0.07474	3.8913e-14	0.0582323	2.61528e-13	0.490694	5.11046e-17	NA	NA	0.598425	1.80596e-11	0.625709	1.28303e-10	0.911457	3.49816e-14	NA	NA
FADS1	1.0056e-10	4.19008e-08	-6.46611	3.3307e-15	3.92379e-12	-7.87785	Liver	4.87223e-11	3.90378e-08	-6.57479	4.84421e-14	2.66976e-11	-7.53605	Brain_Hypothalamus	1.71381e-10	1.25058e-07	-6.38501	1.41407e-16	1.37306e-13	-8.26355	NA	NA	NA	NA	NA	NA	1	1	1	0	3	1.78206	-7.56458	-1.89394	7.31285	-0.676239	8.36204	NA	NA	0.07474	3.8913e-14	0.0582323	2.61528e-13	0.498889	6.16408e-17	NA	NA	0.598425	1.80596e-11	0.625709	1.28303e-10	0.922973	5.83665e-14	NA	NA
FADS1	1.0056e-10	4.19008e-08	-6.46611	3.3307e-15	3.92379e-12	-7.87785	Liver	4.87223e-11	3.90378e-08	-6.57479	4.84421e-14	2.66976e-11	-7.53605	Brain_Putamen_basal_ganglia	4.80863e-11	4.45655e-08	-6.57674	1.41407e-16	1.98861e-13	-8.26355	NA	NA	NA	NA	NA	NA	1	1	1	0	3	1.78206	-7.56458	-1.89394	7.31285	-1.10567	8.20281	NA	NA	0.07474	3.8913e-14	0.0582323	2.61528e-13	0.268871	2.34837e-16	NA	NA	0.598425	1.80596e-11	0.625709	1.28303e-10	0.830566	2.08911e-13	NA	NA
FADS1	1.0056e-10	4.19008e-08	-6.46611	3.3307e-15	3.92379e-12	-7.87785	Liver	4.87223e-11	3.90378e-08	-6.57479	4.84421e-14	2.66976e-11	-7.53605	Brain_Substantia_nigra	4.80863e-11	3.098e-08	-6.57674	1.41407e-16	1.61356e-13	-8.26355	NA	NA	NA	NA	NA	NA	1	1	1	0	3	1.78206	-7.56458	-1.89394	7.31285	-1.10567	8.20281	NA	NA	0.07474	3.8913e-14	0.0582323	2.61528e-13	0.268871	2.34837e-16	NA	NA	0.598425	1.80596e-11	0.625709	1.28303e-10	0.846818	2.03179e-13	NA	NA
FADS1	1.0056e-10	4.19008e-08	-6.46611	3.3307e-15	3.92379e-12	-7.87785	Liver	4.87223e-11	3.90378e-08	-6.57479	4.84421e-14	2.66976e-11	-7.53605	Cells_EBV-transformed_lymphocytes	1.31776e-12	7.98908e-10	7.09243	5.64663e-17	4.09398e-14	8.37238	NA	NA	NA	NA	NA	NA	1	1	1	0	3	1.78206	-7.56458	-1.89394	7.31285	1.77121	-8.18453	NA	NA	0.07474	3.8913e-14	0.0582323	2.61528e-13	0.0765254	2.73374e-16	NA	NA	0.598425	1.80596e-11	0.625709	1.28303e-10	0.669201	1.65728e-13	NA	NA
FADS1	1.0056e-10	4.19008e-08	-6.46611	3.3307e-15	3.92379e-12	-7.87785	Liver	4.87223e-11	3.90378e-08	-6.57479	4.84421e-14	2.66976e-11	-7.53605	Ovary	1.759e-10	8.91606e-08	-6.38103	1.41407e-16	1.02555e-13	-8.26355	NA	NA	NA	NA	NA	NA	1	1	1	0	3	1.78206	-7.56458	-1.89394	7.31285	-0.677366	8.35527	NA	NA	0.07474	3.8913e-14	0.0582323	2.61528e-13	0.498174	6.52813e-17	NA	NA	0.598425	1.80596e-11	0.625709	1.28303e-10	0.923261	4.51335e-14	NA	NA
FADS1	1.0056e-10	4.19008e-08	-6.46611	3.3307e-15	3.92379e-12	-7.87785	Liver	4.87223e-11	3.90378e-08	-6.57479	4.84421e-14	2.66976e-11	-7.53605	Pituitary	4.80863e-11	2.65378e-08	-6.57674	1.41407e-16	9.50528e-14	-8.26355	NA	NA	NA	NA	NA	NA	1	1	1	0	3	1.78206	-7.56458	-1.89394	7.31285	-1.10567	8.20281	NA	NA	0.07474	3.8913e-14	0.0582323	2.61528e-13	0.268871	2.34837e-16	NA	NA	0.598425	1.80596e-11	0.625709	1.28303e-10	0.844186	1.28872e-13	NA	NA
FADS1	1.0056e-10	4.19008e-08	-6.46611	3.3307e-15	3.92379e-12	-7.87785	Liver	4.87223e-11	3.90378e-08	-6.57479	4.84421e-14	2.66976e-11	-7.53605	Skin_Not_Sun_Exposed_Suprapubic	1.31776e-12	7.82385e-10	7.09243	5.64663e-17	4.47488e-14	8.37238	NA	NA	NA	NA	NA	NA	1	1	1	0	3	1.78206	-7.56458	-1.89394	7.31285	1.77121	-8.18453	NA	NA	0.07474	3.8913e-14	0.0582323	2.61528e-13	0.0765254	2.73374e-16	NA	NA	0.598425	1.80596e-11	0.625709	1.28303e-10	0.661365	1.54915e-13	NA	NA
FADS1	1.0056e-10	4.19008e-08	-6.46611	3.3307e-15	3.92379e-12	-7.87785	Liver	4.87223e-11	3.90378e-08	-6.57479	4.84421e-14	2.66976e-11	-7.53605	Stomach	1.56787e-12	1.04126e-09	7.06835	5.64663e-17	4.2674e-14	8.37238	NA	NA	NA	NA	NA	NA	1	1	1	0	3	1.78206	-7.56458	-1.89394	7.31285	1.73048	-8.19841	NA	NA	0.07474	3.8913e-14	0.0582323	2.61528e-13	0.083544	2.43589e-16	NA	NA	0.598425	1.80596e-11	0.625709	1.28303e-10	0.685411	1.68736e-13	NA	NA
FADS1	1.0056e-10	4.19008e-08	-6.46611	3.3307e-15	3.92379e-12	-7.87785	Liver	4.87223e-11	3.90378e-08	-6.57479	4.84421e-14	2.66976e-11	-7.53605	Testis	4.80863e-11	3.10329e-08	-6.57674	1.41407e-16	1.24682e-13	-8.26355	NA	NA	NA	NA	NA	NA	1	1	1	0	3	1.78206	-7.56458	-1.89394	7.31285	-1.10567	8.20281	NA	NA	0.07474	3.8913e-14	0.0582323	2.61528e-13	0.268871	2.34837e-16	NA	NA	0.598425	1.80596e-11	0.625709	1.28303e-10	0.846558	1.62183e-13	NA	NA
FADS1	1.0056e-10	4.19008e-08	-6.46611	3.3307e-15	3.92379e-12	-7.87785	Liver	4.87223e-11	3.90378e-08	-6.57479	4.84421e-14	2.66976e-11	-7.53605	smultixcan	1.31776e-12	8.42742e-10	7.09243	5.64663e-17	3.46653e-14	8.37238	NA	NA	NA	NA	NA	NA	1	1	1	0	3	1.78206	-7.56458	-1.89394	7.31285	1.77121	-8.18453	NA	NA	0.07474	3.8913e-14	0.0582323	2.61528e-13	0.0765254	2.73374e-16	NA	NA	0.598425	1.80596e-11	0.625709	1.28303e-10	0.642077	1.51163e-13	NA	NA
FADS1	1.0056e-10	4.19008e-08	-6.46611	3.3307e-15	3.92379e-12	-7.87785	Lung	5.57383e-06	0.00113976	-4.54194	4.57473e-05	0.00330845	-4.07635	Adipose_Subcutaneous	1.56787e-12	9.04994e-10	7.06835	5.64663e-17	3.5821e-14	8.37238	NA	NA	NA	NA	NA	NA	1	1	1	0	3	1.78206	-7.56458	-2.77094	3.64814	1.73048	-8.19841	NA	NA	0.07474	3.8913e-14	0.00558943	0.000264143	0.083544	2.43589e-16	NA	NA	0.598425	1.80596e-11	0.384901	0.0106843	0.670425	1.34556e-13	NA	NA
FADS1	1.0056e-10	4.19008e-08	-6.46611	3.3307e-15	3.92379e-12	-7.87785	Lung	5.57383e-06	0.00113976	-4.54194	4.57473e-05	0.00330845	-4.07635	Adrenal_Gland	1.56787e-12	9.60201e-10	7.06835	5.64663e-17	4.795e-14	8.37238	NA	NA	NA	NA	NA	NA	1	1	1	0	3	1.78206	-7.56458	-2.77094	3.64814	1.73048	-8.19841	NA	NA	0.07474	3.8913e-14	0.00558943	0.000264143	0.083544	2.43589e-16	NA	NA	0.598425	1.80596e-11	0.384901	0.0106843	0.68265	1.22679e-13	NA	NA
FADS1	1.0056e-10	4.19008e-08	-6.46611	3.3307e-15	3.92379e-12	-7.87785	Lung	5.57383e-06	0.00113976	-4.54194	4.57473e-05	0.00330845	-4.07635	Artery_Aorta	1.31776e-12	7.3488e-10	7.09243	5.64663e-17	3.31771e-14	8.37238	NA	NA	NA	NA	NA	NA	1	1	1	0	3	1.78206	-7.56458	-2.77094	3.64814	1.77121	-8.18453	NA	NA	0.07474	3.8913e-14	0.00558943	0.000264143	0.0765254	2.73374e-16	NA	NA	0.598425	1.80596e-11	0.384901	0.0106843	0.659644	1.50728e-13	NA	NA
FADS1	1.0056e-10	4.19008e-08	-6.46611	3.3307e-15	3.92379e-12	-7.87785	Lung	5.57383e-06	0.00113976	-4.54194	4.57473e-05	0.00330845	-4.07635	Artery_Coronary	1.31776e-12	7.72412e-10	7.09243	5.64663e-17	4.0027e-14	8.37238	NA	NA	NA	NA	NA	NA	1	1	1	0	3	1.78206	-7.56458	-2.77094	3.64814	1.77121	-8.18453	NA	NA	0.07474	3.8913e-14	0.00558943	0.000264143	0.0765254	2.73374e-16	NA	NA	0.598425	1.80596e-11	0.384901	0.0106843	0.651513	1.73587e-13	NA	NA
FADS1	1.0056e-10	4.19008e-08	-6.46611	3.3307e-15	3.92379e-12	-7.87785	Lung	5.57383e-06	0.00113976	-4.54194	4.57473e-05	0.00330845	-4.07635	Brain_Anterior_cingulate_cortex_BA24	4.80863e-11	3.59171e-08	-6.57674	1.41407e-16	1.31331e-13	-8.26355	NA	NA	NA	NA	NA	NA	1	1	1	0	3	1.78206	-7.56458	-2.77094	3.64814	-1.10567	8.20281	NA	NA	0.07474	3.8913e-14	0.00558943	0.000264143	0.268871	2.34837e-16	NA	NA	0.598425	1.80596e-11	0.384901	0.0106843	0.84322	1.83189e-13	NA	NA
FADS1	1.0056e-10	4.19008e-08	-6.46611	3.3307e-15	3.92379e-12	-7.87785	Lung	5.57383e-06	0.00113976	-4.54194	4.57473e-05	0.00330845	-4.07635	Brain_Caudate_basal_ganglia	4.80863e-11	2.8559e-08	-6.57674	1.41407e-16	9.75752e-14	-8.26355	NA	NA	NA	NA	NA	NA	1	1	1	0	3	1.78206	-7.56458	-2.77094	3.64814	-1.10567	8.20281	NA	NA	0.07474	3.8913e-14	0.00558943	0.000264143	0.268871	2.34837e-16	NA	NA	0.598425	1.80596e-11	0.384901	0.0106843	0.842018	1.47513e-13	NA	NA
FADS1	1.0056e-10	4.19008e-08	-6.46611	3.3307e-15	3.92379e-12	-7.87785	Lung	5.57383e-06	0.00113976	-4.54194	4.57473e-05	0.00330845	-4.07635	Brain_Cerebellar_Hemisphere	4.80863e-11	2.35962e-08	-6.57674	1.41407e-16	7.73253e-14	-8.26355	NA	NA	NA	NA	NA	NA	1	1	1	0	3	1.78206	-7.56458	-2.77094	3.64814	-1.10567	8.20281	NA	NA	0.07474	3.8913e-14	0.00558943	0.000264143	0.268871	2.34837e-16	NA	NA	0.598425	1.80596e-11	0.384901	0.0106843	0.830918	1.24229e-13	NA	NA
FADS1	1.0056e-10	4.19008e-08	-6.46611	3.3307e-15	3.92379e-12	-7.87785	Lung	5.57383e-06	0.00113976	-4.54194	4.57473e-05	0.00330845	-4.07635	Brain_Cerebellum	1.45716e-10	7.24019e-08	-6.40979	1.41407e-16	8.73103e-14	-8.26355	NA	NA	NA	NA	NA	NA	1	1	1	0	3	1.78206	-7.56458	-2.77094	3.64814	-0.689205	8.38412	NA	NA	0.07474	3.8913e-14	0.00558943	0.000264143	0.490694	5.11046e-17	NA	NA	0.598425	1.80596e-11	0.384901	0.0106843	0.911457	3.49816e-14	NA	NA
FADS1	1.0056e-10	4.19008e-08	-6.46611	3.3307e-15	3.92379e-12	-7.87785	Lung	5.57383e-06	0.00113976	-4.54194	4.57473e-05	0.00330845	-4.07635	Brain_Hypothalamus	1.71381e-10	1.25058e-07	-6.38501	1.41407e-16	1.37306e-13	-8.26355	NA	NA	NA	NA	NA	NA	1	1	1	0	3	1.78206	-7.56458	-2.77094	3.64814	-0.676239	8.36204	NA	NA	0.07474	3.8913e-14	0.00558943	0.000264143	0.498889	6.16408e-17	NA	NA	0.598425	1.80596e-11	0.384901	0.0106843	0.922973	5.83665e-14	NA	NA
FADS1	1.0056e-10	4.19008e-08	-6.46611	3.3307e-15	3.92379e-12	-7.87785	Lung	5.57383e-06	0.00113976	-4.54194	4.57473e-05	0.00330845	-4.07635	Brain_Putamen_basal_ganglia	4.80863e-11	4.45655e-08	-6.57674	1.41407e-16	1.98861e-13	-8.26355	NA	NA	NA	NA	NA	NA	1	1	1	0	3	1.78206	-7.56458	-2.77094	3.64814	-1.10567	8.20281	NA	NA	0.07474	3.8913e-14	0.00558943	0.000264143	0.268871	2.34837e-16	NA	NA	0.598425	1.80596e-11	0.384901	0.0106843	0.830566	2.08911e-13	NA	NA
FADS1	1.0056e-10	4.19008e-08	-6.46611	3.3307e-15	3.92379e-12	-7.87785	Lung	5.57383e-06	0.00113976	-4.54194	4.57473e-05	0.00330845	-4.07635	Brain_Substantia_nigra	4.80863e-11	3.098e-08	-6.57674	1.41407e-16	1.61356e-13	-8.26355	NA	NA	NA	NA	NA	NA	1	1	1	0	3	1.78206	-7.56458	-2.77094	3.64814	-1.10567	8.20281	NA	NA	0.07474	3.8913e-14	0.00558943	0.000264143	0.268871	2.34837e-16	NA	NA	0.598425	1.80596e-11	0.384901	0.0106843	0.846818	2.03179e-13	NA	NA
FADS1	1.0056e-10	4.19008e-08	-6.46611	3.3307e-15	3.92379e-12	-7.87785	Lung	5.57383e-06	0.00113976	-4.54194	4.57473e-05	0.00330845	-4.07635	Cells_EBV-transformed_lymphocytes	1.31776e-12	7.98908e-10	7.09243	5.64663e-17	4.09398e-14	8.37238	NA	NA	NA	NA	NA	NA	1	1	1	0	3	1.78206	-7.56458	-2.77094	3.64814	1.77121	-8.18453	NA	NA	0.07474	3.8913e-14	0.00558943	0.000264143	0.0765254	2.73374e-16	NA	NA	0.598425	1.80596e-11	0.384901	0.0106843	0.669201	1.65728e-13	NA	NA
FADS1	1.0056e-10	4.19008e-08	-6.46611	3.3307e-15	3.92379e-12	-7.87785	Lung	5.57383e-06	0.00113976	-4.54194	4.57473e-05	0.00330845	-4.07635	Ovary	1.759e-10	8.91606e-08	-6.38103	1.41407e-16	1.02555e-13	-8.26355	NA	NA	NA	NA	NA	NA	1	1	1	0	3	1.78206	-7.56458	-2.77094	3.64814	-0.677366	8.35527	NA	NA	0.07474	3.8913e-14	0.00558943	0.000264143	0.498174	6.52813e-17	NA	NA	0.598425	1.80596e-11	0.384901	0.0106843	0.923261	4.51335e-14	NA	NA
FADS1	1.0056e-10	4.19008e-08	-6.46611	3.3307e-15	3.92379e-12	-7.87785	Lung	5.57383e-06	0.00113976	-4.54194	4.57473e-05	0.00330845	-4.07635	Pituitary	4.80863e-11	2.65378e-08	-6.57674	1.41407e-16	9.50528e-14	-8.26355	NA	NA	NA	NA	NA	NA	1	1	1	0	3	1.78206	-7.56458	-2.77094	3.64814	-1.10567	8.20281	NA	NA	0.07474	3.8913e-14	0.00558943	0.000264143	0.268871	2.34837e-16	NA	NA	0.598425	1.80596e-11	0.384901	0.0106843	0.844186	1.28872e-13	NA	NA
FADS1	1.0056e-10	4.19008e-08	-6.46611	3.3307e-15	3.92379e-12	-7.87785	Lung	5.57383e-06	0.00113976	-4.54194	4.57473e-05	0.00330845	-4.07635	Skin_Not_Sun_Exposed_Suprapubic	1.31776e-12	7.82385e-10	7.09243	5.64663e-17	4.47488e-14	8.37238	NA	NA	NA	NA	NA	NA	1	1	1	0	3	1.78206	-7.56458	-2.77094	3.64814	1.77121	-8.18453	NA	NA	0.07474	3.8913e-14	0.00558943	0.000264143	0.0765254	2.73374e-16	NA	NA	0.598425	1.80596e-11	0.384901	0.0106843	0.661365	1.54915e-13	NA	NA
FADS1	1.0056e-10	4.19008e-08	-6.46611	3.3307e-15	3.92379e-12	-7.87785	Lung	5.57383e-06	0.00113976	-4.54194	4.57473e-05	0.00330845	-4.07635	Stomach	1.56787e-12	1.04126e-09	7.06835	5.64663e-17	4.2674e-14	8.37238	NA	NA	NA	NA	NA	NA	1	1	1	0	3	1.78206	-7.56458	-2.77094	3.64814	1.73048	-8.19841	NA	NA	0.07474	3.8913e-14	0.00558943	0.000264143	0.083544	2.43589e-16	NA	NA	0.598425	1.80596e-11	0.384901	0.0106843	0.685411	1.68736e-13	NA	NA
FADS1	1.0056e-10	4.19008e-08	-6.46611	3.3307e-15	3.92379e-12	-7.87785	Lung	5.57383e-06	0.00113976	-4.54194	4.57473e-05	0.00330845	-4.07635	Testis	4.80863e-11	3.10329e-08	-6.57674	1.41407e-16	1.24682e-13	-8.26355	NA	NA	NA	NA	NA	NA	1	1	1	0	3	1.78206	-7.56458	-2.77094	3.64814	-1.10567	8.20281	NA	NA	0.07474	3.8913e-14	0.00558943	0.000264143	0.268871	2.34837e-16	NA	NA	0.598425	1.80596e-11	0.384901	0.0106843	0.846558	1.62183e-13	NA	NA
FADS1	1.0056e-10	4.19008e-08	-6.46611	3.3307e-15	3.92379e-12	-7.87785	Lung	5.57383e-06	0.00113976	-4.54194	4.57473e-05	0.00330845	-4.07635	smultixcan	1.31776e-12	8.42742e-10	7.09243	5.64663e-17	3.46653e-14	8.37238	NA	NA	NA	NA	NA	NA	1	1	1	0	3	1.78206	-7.56458	-2.77094	3.64814	1.77121	-8.18453	NA	NA	0.07474	3.8913e-14	0.00558943	0.000264143	0.0765254	2.73374e-16	NA	NA	0.598425	1.80596e-11	0.384901	0.0106843	0.642077	1.51163e-13	NA	NA
FADS1	1.0056e-10	4.19008e-08	-6.46611	3.3307e-15	3.92379e-12	-7.87785	Minor_Salivary_Gland	5.24514e-10	3.30356e-07	-6.21159	1.1032e-15	9.49437e-13	-8.0148	Adipose_Subcutaneous	1.56787e-12	9.04994e-10	7.06835	5.64663e-17	3.5821e-14	8.37238	NA	NA	NA	NA	NA	NA	1	1	1	0	3	1.78206	-7.56458	-2.15948	6.54681	1.73048	-8.19841	NA	NA	0.07474	3.8913e-14	0.0308128	5.87797e-11	0.083544	2.43589e-16	NA	NA	0.598425	1.80596e-11	0.556663	2.29711e-08	0.670425	1.34556e-13	NA	NA
FADS1	1.0056e-10	4.19008e-08	-6.46611	3.3307e-15	3.92379e-12	-7.87785	Minor_Salivary_Gland	5.24514e-10	3.30356e-07	-6.21159	1.1032e-15	9.49437e-13	-8.0148	Adrenal_Gland	1.56787e-12	9.60201e-10	7.06835	5.64663e-17	4.795e-14	8.37238	NA	NA	NA	NA	NA	NA	1	1	1	0	3	1.78206	-7.56458	-2.15948	6.54681	1.73048	-8.19841	NA	NA	0.07474	3.8913e-14	0.0308128	5.87797e-11	0.083544	2.43589e-16	NA	NA	0.598425	1.80596e-11	0.556663	2.29711e-08	0.68265	1.22679e-13	NA	NA
FADS1	1.0056e-10	4.19008e-08	-6.46611	3.3307e-15	3.92379e-12	-7.87785	Minor_Salivary_Gland	5.24514e-10	3.30356e-07	-6.21159	1.1032e-15	9.49437e-13	-8.0148	Artery_Aorta	1.31776e-12	7.3488e-10	7.09243	5.64663e-17	3.31771e-14	8.37238	NA	NA	NA	NA	NA	NA	1	1	1	0	3	1.78206	-7.56458	-2.15948	6.54681	1.77121	-8.18453	NA	NA	0.07474	3.8913e-14	0.0308128	5.87797e-11	0.0765254	2.73374e-16	NA	NA	0.598425	1.80596e-11	0.556663	2.29711e-08	0.659644	1.50728e-13	NA	NA
FADS1	1.0056e-10	4.19008e-08	-6.46611	3.3307e-15	3.92379e-12	-7.87785	Minor_Salivary_Gland	5.24514e-10	3.30356e-07	-6.21159	1.1032e-15	9.49437e-13	-8.0148	Artery_Coronary	1.31776e-12	7.72412e-10	7.09243	5.64663e-17	4.0027e-14	8.37238	NA	NA	NA	NA	NA	NA	1	1	1	0	3	1.78206	-7.56458	-2.15948	6.54681	1.77121	-8.18453	NA	NA	0.07474	3.8913e-14	0.0308128	5.87797e-11	0.0765254	2.73374e-16	NA	NA	0.598425	1.80596e-11	0.556663	2.29711e-08	0.651513	1.73587e-13	NA	NA
FADS1	1.0056e-10	4.19008e-08	-6.46611	3.3307e-15	3.92379e-12	-7.87785	Minor_Salivary_Gland	5.24514e-10	3.30356e-07	-6.21159	1.1032e-15	9.49437e-13	-8.0148	Brain_Anterior_cingulate_cortex_BA24	4.80863e-11	3.59171e-08	-6.57674	1.41407e-16	1.31331e-13	-8.26355	NA	NA	NA	NA	NA	NA	1	1	1	0	3	1.78206	-7.56458	-2.15948	6.54681	-1.10567	8.20281	NA	NA	0.07474	3.8913e-14	0.0308128	5.87797e-11	0.268871	2.34837e-16	NA	NA	0.598425	1.80596e-11	0.556663	2.29711e-08	0.84322	1.83189e-13	NA	NA
FADS1	1.0056e-10	4.19008e-08	-6.46611	3.3307e-15	3.92379e-12	-7.87785	Minor_Salivary_Gland	5.24514e-10	3.30356e-07	-6.21159	1.1032e-15	9.49437e-13	-8.0148	Brain_Caudate_basal_ganglia	4.80863e-11	2.8559e-08	-6.57674	1.41407e-16	9.75752e-14	-8.26355	NA	NA	NA	NA	NA	NA	1	1	1	0	3	1.78206	-7.56458	-2.15948	6.54681	-1.10567	8.20281	NA	NA	0.07474	3.8913e-14	0.0308128	5.87797e-11	0.268871	2.34837e-16	NA	NA	0.598425	1.80596e-11	0.556663	2.29711e-08	0.842018	1.47513e-13	NA	NA
FADS1	1.0056e-10	4.19008e-08	-6.46611	3.3307e-15	3.92379e-12	-7.87785	Minor_Salivary_Gland	5.24514e-10	3.30356e-07	-6.21159	1.1032e-15	9.49437e-13	-8.0148	Brain_Cerebellar_Hemisphere	4.80863e-11	2.35962e-08	-6.57674	1.41407e-16	7.73253e-14	-8.26355	NA	NA	NA	NA	NA	NA	1	1	1	0	3	1.78206	-7.56458	-2.15948	6.54681	-1.10567	8.20281	NA	NA	0.07474	3.8913e-14	0.0308128	5.87797e-11	0.268871	2.34837e-16	NA	NA	0.598425	1.80596e-11	0.556663	2.29711e-08	0.830918	1.24229e-13	NA	NA
FADS1	1.0056e-10	4.19008e-08	-6.46611	3.3307e-15	3.92379e-12	-7.87785	Minor_Salivary_Gland	5.24514e-10	3.30356e-07	-6.21159	1.1032e-15	9.49437e-13	-8.0148	Brain_Cerebellum	1.45716e-10	7.24019e-08	-6.40979	1.41407e-16	8.73103e-14	-8.26355	NA	NA	NA	NA	NA	NA	1	1	1	0	3	1.78206	-7.56458	-2.15948	6.54681	-0.689205	8.38412	NA	NA	0.07474	3.8913e-14	0.0308128	5.87797e-11	0.490694	5.11046e-17	NA	NA	0.598425	1.80596e-11	0.556663	2.29711e-08	0.911457	3.49816e-14	NA	NA
FADS1	1.0056e-10	4.19008e-08	-6.46611	3.3307e-15	3.92379e-12	-7.87785	Minor_Salivary_Gland	5.24514e-10	3.30356e-07	-6.21159	1.1032e-15	9.49437e-13	-8.0148	Brain_Hypothalamus	1.71381e-10	1.25058e-07	-6.38501	1.41407e-16	1.37306e-13	-8.26355	NA	NA	NA	NA	NA	NA	1	1	1	0	3	1.78206	-7.56458	-2.15948	6.54681	-0.676239	8.36204	NA	NA	0.07474	3.8913e-14	0.0308128	5.87797e-11	0.498889	6.16408e-17	NA	NA	0.598425	1.80596e-11	0.556663	2.29711e-08	0.922973	5.83665e-14	NA	NA
FADS1	1.0056e-10	4.19008e-08	-6.46611	3.3307e-15	3.92379e-12	-7.87785	Minor_Salivary_Gland	5.24514e-10	3.30356e-07	-6.21159	1.1032e-15	9.49437e-13	-8.0148	Brain_Putamen_basal_ganglia	4.80863e-11	4.45655e-08	-6.57674	1.41407e-16	1.98861e-13	-8.26355	NA	NA	NA	NA	NA	NA	1	1	1	0	3	1.78206	-7.56458	-2.15948	6.54681	-1.10567	8.20281	NA	NA	0.07474	3.8913e-14	0.0308128	5.87797e-11	0.268871	2.34837e-16	NA	NA	0.598425	1.80596e-11	0.556663	2.29711e-08	0.830566	2.08911e-13	NA	NA
FADS1	1.0056e-10	4.19008e-08	-6.46611	3.3307e-15	3.92379e-12	-7.87785	Minor_Salivary_Gland	5.24514e-10	3.30356e-07	-6.21159	1.1032e-15	9.49437e-13	-8.0148	Brain_Substantia_nigra	4.80863e-11	3.098e-08	-6.57674	1.41407e-16	1.61356e-13	-8.26355	NA	NA	NA	NA	NA	NA	1	1	1	0	3	1.78206	-7.56458	-2.15948	6.54681	-1.10567	8.20281	NA	NA	0.07474	3.8913e-14	0.0308128	5.87797e-11	0.268871	2.34837e-16	NA	NA	0.598425	1.80596e-11	0.556663	2.29711e-08	0.846818	2.03179e-13	NA	NA
FADS1	1.0056e-10	4.19008e-08	-6.46611	3.3307e-15	3.92379e-12	-7.87785	Minor_Salivary_Gland	5.24514e-10	3.30356e-07	-6.21159	1.1032e-15	9.49437e-13	-8.0148	Cells_EBV-transformed_lymphocytes	1.31776e-12	7.98908e-10	7.09243	5.64663e-17	4.09398e-14	8.37238	NA	NA	NA	NA	NA	NA	1	1	1	0	3	1.78206	-7.56458	-2.15948	6.54681	1.77121	-8.18453	NA	NA	0.07474	3.8913e-14	0.0308128	5.87797e-11	0.0765254	2.73374e-16	NA	NA	0.598425	1.80596e-11	0.556663	2.29711e-08	0.669201	1.65728e-13	NA	NA
FADS1	1.0056e-10	4.19008e-08	-6.46611	3.3307e-15	3.92379e-12	-7.87785	Minor_Salivary_Gland	5.24514e-10	3.30356e-07	-6.21159	1.1032e-15	9.49437e-13	-8.0148	Ovary	1.759e-10	8.91606e-08	-6.38103	1.41407e-16	1.02555e-13	-8.26355	NA	NA	NA	NA	NA	NA	1	1	1	0	3	1.78206	-7.56458	-2.15948	6.54681	-0.677366	8.35527	NA	NA	0.07474	3.8913e-14	0.0308128	5.87797e-11	0.498174	6.52813e-17	NA	NA	0.598425	1.80596e-11	0.556663	2.29711e-08	0.923261	4.51335e-14	NA	NA
FADS1	1.0056e-10	4.19008e-08	-6.46611	3.3307e-15	3.92379e-12	-7.87785	Minor_Salivary_Gland	5.24514e-10	3.30356e-07	-6.21159	1.1032e-15	9.49437e-13	-8.0148	Pituitary	4.80863e-11	2.65378e-08	-6.57674	1.41407e-16	9.50528e-14	-8.26355	NA	NA	NA	NA	NA	NA	1	1	1	0	3	1.78206	-7.56458	-2.15948	6.54681	-1.10567	8.20281	NA	NA	0.07474	3.8913e-14	0.0308128	5.87797e-11	0.268871	2.34837e-16	NA	NA	0.598425	1.80596e-11	0.556663	2.29711e-08	0.844186	1.28872e-13	NA	NA
FADS1	1.0056e-10	4.19008e-08	-6.46611	3.3307e-15	3.92379e-12	-7.87785	Minor_Salivary_Gland	5.24514e-10	3.30356e-07	-6.21159	1.1032e-15	9.49437e-13	-8.0148	Skin_Not_Sun_Exposed_Suprapubic	1.31776e-12	7.82385e-10	7.09243	5.64663e-17	4.47488e-14	8.37238	NA	NA	NA	NA	NA	NA	1	1	1	0	3	1.78206	-7.56458	-2.15948	6.54681	1.77121	-8.18453	NA	NA	0.07474	3.8913e-14	0.0308128	5.87797e-11	0.0765254	2.73374e-16	NA	NA	0.598425	1.80596e-11	0.556663	2.29711e-08	0.661365	1.54915e-13	NA	NA
FADS1	1.0056e-10	4.19008e-08	-6.46611	3.3307e-15	3.92379e-12	-7.87785	Minor_Salivary_Gland	5.24514e-10	3.30356e-07	-6.21159	1.1032e-15	9.49437e-13	-8.0148	Stomach	1.56787e-12	1.04126e-09	7.06835	5.64663e-17	4.2674e-14	8.37238	NA	NA	NA	NA	NA	NA	1	1	1	0	3	1.78206	-7.56458	-2.15948	6.54681	1.73048	-8.19841	NA	NA	0.07474	3.8913e-14	0.0308128	5.87797e-11	0.083544	2.43589e-16	NA	NA	0.598425	1.80596e-11	0.556663	2.29711e-08	0.685411	1.68736e-13	NA	NA
FADS1	1.0056e-10	4.19008e-08	-6.46611	3.3307e-15	3.92379e-12	-7.87785	Minor_Salivary_Gland	5.24514e-10	3.30356e-07	-6.21159	1.1032e-15	9.49437e-13	-8.0148	Testis	4.80863e-11	3.10329e-08	-6.57674	1.41407e-16	1.24682e-13	-8.26355	NA	NA	NA	NA	NA	NA	1	1	1	0	3	1.78206	-7.56458	-2.15948	6.54681	-1.10567	8.20281	NA	NA	0.07474	3.8913e-14	0.0308128	5.87797e-11	0.268871	2.34837e-16	NA	NA	0.598425	1.80596e-11	0.556663	2.29711e-08	0.846558	1.62183e-13	NA	NA
FADS1	1.0056e-10	4.19008e-08	-6.46611	3.3307e-15	3.92379e-12	-7.87785	Minor_Salivary_Gland	5.24514e-10	3.30356e-07	-6.21159	1.1032e-15	9.49437e-13	-8.0148	smultixcan	1.31776e-12	8.42742e-10	7.09243	5.64663e-17	3.46653e-14	8.37238	NA	NA	NA	NA	NA	NA	1	1	1	0	3	1.78206	-7.56458	-2.15948	6.54681	1.77121	-8.18453	NA	NA	0.07474	3.8913e-14	0.0308128	5.87797e-11	0.0765254	2.73374e-16	NA	NA	0.598425	1.80596e-11	0.556663	2.29711e-08	0.642077	1.51163e-13	NA	NA
FADS1	1.0056e-10	4.19008e-08	-6.46611	3.3307e-15	3.92379e-12	-7.87785	Muscle_Skeletal	5.01966e-12	3.57556e-09	-6.90502	4.3116e-16	2.70796e-13	-8.12947	Adipose_Subcutaneous	1.56787e-12	9.04994e-10	7.06835	5.64663e-17	3.5821e-14	8.37238	NA	NA	NA	NA	NA	NA	1	1	1	0	3	1.78206	-7.56458	-1.64627	7.96539	1.73048	-8.19841	NA	NA	0.07474	3.8913e-14	0.0997079	1.64704e-15	0.083544	2.43589e-16	NA	NA	0.598425	1.80596e-11	0.692822	1.01718e-12	0.670425	1.34556e-13	NA	NA
FADS1	1.0056e-10	4.19008e-08	-6.46611	3.3307e-15	3.92379e-12	-7.87785	Muscle_Skeletal	5.01966e-12	3.57556e-09	-6.90502	4.3116e-16	2.70796e-13	-8.12947	Adrenal_Gland	1.56787e-12	9.60201e-10	7.06835	5.64663e-17	4.795e-14	8.37238	NA	NA	NA	NA	NA	NA	1	1	1	0	3	1.78206	-7.56458	-1.64627	7.96539	1.73048	-8.19841	NA	NA	0.07474	3.8913e-14	0.0997079	1.64704e-15	0.083544	2.43589e-16	NA	NA	0.598425	1.80596e-11	0.692822	1.01718e-12	0.68265	1.22679e-13	NA	NA
FADS1	1.0056e-10	4.19008e-08	-6.46611	3.3307e-15	3.92379e-12	-7.87785	Muscle_Skeletal	5.01966e-12	3.57556e-09	-6.90502	4.3116e-16	2.70796e-13	-8.12947	Artery_Aorta	1.31776e-12	7.3488e-10	7.09243	5.64663e-17	3.31771e-14	8.37238	NA	NA	NA	NA	NA	NA	1	1	1	0	3	1.78206	-7.56458	-1.64627	7.96539	1.77121	-8.18453	NA	NA	0.07474	3.8913e-14	0.0997079	1.64704e-15	0.0765254	2.73374e-16	NA	NA	0.598425	1.80596e-11	0.692822	1.01718e-12	0.659644	1.50728e-13	NA	NA
FADS1	1.0056e-10	4.19008e-08	-6.46611	3.3307e-15	3.92379e-12	-7.87785	Muscle_Skeletal	5.01966e-12	3.57556e-09	-6.90502	4.3116e-16	2.70796e-13	-8.12947	Artery_Coronary	1.31776e-12	7.72412e-10	7.09243	5.64663e-17	4.0027e-14	8.37238	NA	NA	NA	NA	NA	NA	1	1	1	0	3	1.78206	-7.56458	-1.64627	7.96539	1.77121	-8.18453	NA	NA	0.07474	3.8913e-14	0.0997079	1.64704e-15	0.0765254	2.73374e-16	NA	NA	0.598425	1.80596e-11	0.692822	1.01718e-12	0.651513	1.73587e-13	NA	NA
FADS1	1.0056e-10	4.19008e-08	-6.46611	3.3307e-15	3.92379e-12	-7.87785	Muscle_Skeletal	5.01966e-12	3.57556e-09	-6.90502	4.3116e-16	2.70796e-13	-8.12947	Brain_Anterior_cingulate_cortex_BA24	4.80863e-11	3.59171e-08	-6.57674	1.41407e-16	1.31331e-13	-8.26355	NA	NA	NA	NA	NA	NA	1	1	1	0	3	1.78206	-7.56458	-1.64627	7.96539	-1.10567	8.20281	NA	NA	0.07474	3.8913e-14	0.0997079	1.64704e-15	0.268871	2.34837e-16	NA	NA	0.598425	1.80596e-11	0.692822	1.01718e-12	0.84322	1.83189e-13	NA	NA
FADS1	1.0056e-10	4.19008e-08	-6.46611	3.3307e-15	3.92379e-12	-7.87785	Muscle_Skeletal	5.01966e-12	3.57556e-09	-6.90502	4.3116e-16	2.70796e-13	-8.12947	Brain_Caudate_basal_ganglia	4.80863e-11	2.8559e-08	-6.57674	1.41407e-16	9.75752e-14	-8.26355	NA	NA	NA	NA	NA	NA	1	1	1	0	3	1.78206	-7.56458	-1.64627	7.96539	-1.10567	8.20281	NA	NA	0.07474	3.8913e-14	0.0997079	1.64704e-15	0.268871	2.34837e-16	NA	NA	0.598425	1.80596e-11	0.692822	1.01718e-12	0.842018	1.47513e-13	NA	NA
FADS1	1.0056e-10	4.19008e-08	-6.46611	3.3307e-15	3.92379e-12	-7.87785	Muscle_Skeletal	5.01966e-12	3.57556e-09	-6.90502	4.3116e-16	2.70796e-13	-8.12947	Brain_Cerebellar_Hemisphere	4.80863e-11	2.35962e-08	-6.57674	1.41407e-16	7.73253e-14	-8.26355	NA	NA	NA	NA	NA	NA	1	1	1	0	3	1.78206	-7.56458	-1.64627	7.96539	-1.10567	8.20281	NA	NA	0.07474	3.8913e-14	0.0997079	1.64704e-15	0.268871	2.34837e-16	NA	NA	0.598425	1.80596e-11	0.692822	1.01718e-12	0.830918	1.24229e-13	NA	NA
FADS1	1.0056e-10	4.19008e-08	-6.46611	3.3307e-15	3.92379e-12	-7.87785	Muscle_Skeletal	5.01966e-12	3.57556e-09	-6.90502	4.3116e-16	2.70796e-13	-8.12947	Brain_Cerebellum	1.45716e-10	7.24019e-08	-6.40979	1.41407e-16	8.73103e-14	-8.26355	NA	NA	NA	NA	NA	NA	1	1	1	0	3	1.78206	-7.56458	-1.64627	7.96539	-0.689205	8.38412	NA	NA	0.07474	3.8913e-14	0.0997079	1.64704e-15	0.490694	5.11046e-17	NA	NA	0.598425	1.80596e-11	0.692822	1.01718e-12	0.911457	3.49816e-14	NA	NA
FADS1	1.0056e-10	4.19008e-08	-6.46611	3.3307e-15	3.92379e-12	-7.87785	Muscle_Skeletal	5.01966e-12	3.57556e-09	-6.90502	4.3116e-16	2.70796e-13	-8.12947	Brain_Hypothalamus	1.71381e-10	1.25058e-07	-6.38501	1.41407e-16	1.37306e-13	-8.26355	NA	NA	NA	NA	NA	NA	1	1	1	0	3	1.78206	-7.56458	-1.64627	7.96539	-0.676239	8.36204	NA	NA	0.07474	3.8913e-14	0.0997079	1.64704e-15	0.498889	6.16408e-17	NA	NA	0.598425	1.80596e-11	0.692822	1.01718e-12	0.922973	5.83665e-14	NA	NA
FADS1	1.0056e-10	4.19008e-08	-6.46611	3.3307e-15	3.92379e-12	-7.87785	Muscle_Skeletal	5.01966e-12	3.57556e-09	-6.90502	4.3116e-16	2.70796e-13	-8.12947	Brain_Putamen_basal_ganglia	4.80863e-11	4.45655e-08	-6.57674	1.41407e-16	1.98861e-13	-8.26355	NA	NA	NA	NA	NA	NA	1	1	1	0	3	1.78206	-7.56458	-1.64627	7.96539	-1.10567	8.20281	NA	NA	0.07474	3.8913e-14	0.0997079	1.64704e-15	0.268871	2.34837e-16	NA	NA	0.598425	1.80596e-11	0.692822	1.01718e-12	0.830566	2.08911e-13	NA	NA
FADS1	1.0056e-10	4.19008e-08	-6.46611	3.3307e-15	3.92379e-12	-7.87785	Muscle_Skeletal	5.01966e-12	3.57556e-09	-6.90502	4.3116e-16	2.70796e-13	-8.12947	Brain_Substantia_nigra	4.80863e-11	3.098e-08	-6.57674	1.41407e-16	1.61356e-13	-8.26355	NA	NA	NA	NA	NA	NA	1	1	1	0	3	1.78206	-7.56458	-1.64627	7.96539	-1.10567	8.20281	NA	NA	0.07474	3.8913e-14	0.0997079	1.64704e-15	0.268871	2.34837e-16	NA	NA	0.598425	1.80596e-11	0.692822	1.01718e-12	0.846818	2.03179e-13	NA	NA
FADS1	1.0056e-10	4.19008e-08	-6.46611	3.3307e-15	3.92379e-12	-7.87785	Muscle_Skeletal	5.01966e-12	3.57556e-09	-6.90502	4.3116e-16	2.70796e-13	-8.12947	Cells_EBV-transformed_lymphocytes	1.31776e-12	7.98908e-10	7.09243	5.64663e-17	4.09398e-14	8.37238	NA	NA	NA	NA	NA	NA	1	1	1	0	3	1.78206	-7.56458	-1.64627	7.96539	1.77121	-8.18453	NA	NA	0.07474	3.8913e-14	0.0997079	1.64704e-15	0.0765254	2.73374e-16	NA	NA	0.598425	1.80596e-11	0.692822	1.01718e-12	0.669201	1.65728e-13	NA	NA
FADS1	1.0056e-10	4.19008e-08	-6.46611	3.3307e-15	3.92379e-12	-7.87785	Muscle_Skeletal	5.01966e-12	3.57556e-09	-6.90502	4.3116e-16	2.70796e-13	-8.12947	Ovary	1.759e-10	8.91606e-08	-6.38103	1.41407e-16	1.02555e-13	-8.26355	NA	NA	NA	NA	NA	NA	1	1	1	0	3	1.78206	-7.56458	-1.64627	7.96539	-0.677366	8.35527	NA	NA	0.07474	3.8913e-14	0.0997079	1.64704e-15	0.498174	6.52813e-17	NA	NA	0.598425	1.80596e-11	0.692822	1.01718e-12	0.923261	4.51335e-14	NA	NA
FADS1	1.0056e-10	4.19008e-08	-6.46611	3.3307e-15	3.92379e-12	-7.87785	Muscle_Skeletal	5.01966e-12	3.57556e-09	-6.90502	4.3116e-16	2.70796e-13	-8.12947	Pituitary	4.80863e-11	2.65378e-08	-6.57674	1.41407e-16	9.50528e-14	-8.26355	NA	NA	NA	NA	NA	NA	1	1	1	0	3	1.78206	-7.56458	-1.64627	7.96539	-1.10567	8.20281	NA	NA	0.07474	3.8913e-14	0.0997079	1.64704e-15	0.268871	2.34837e-16	NA	NA	0.598425	1.80596e-11	0.692822	1.01718e-12	0.844186	1.28872e-13	NA	NA
FADS1	1.0056e-10	4.19008e-08	-6.46611	3.3307e-15	3.92379e-12	-7.87785	Muscle_Skeletal	5.01966e-12	3.57556e-09	-6.90502	4.3116e-16	2.70796e-13	-8.12947	Skin_Not_Sun_Exposed_Suprapubic	1.31776e-12	7.82385e-10	7.09243	5.64663e-17	4.47488e-14	8.37238	NA	NA	NA	NA	NA	NA	1	1	1	0	3	1.78206	-7.56458	-1.64627	7.96539	1.77121	-8.18453	NA	NA	0.07474	3.8913e-14	0.0997079	1.64704e-15	0.0765254	2.73374e-16	NA	NA	0.598425	1.80596e-11	0.692822	1.01718e-12	0.661365	1.54915e-13	NA	NA
FADS1	1.0056e-10	4.19008e-08	-6.46611	3.3307e-15	3.92379e-12	-7.87785	Muscle_Skeletal	5.01966e-12	3.57556e-09	-6.90502	4.3116e-16	2.70796e-13	-8.12947	Stomach	1.56787e-12	1.04126e-09	7.06835	5.64663e-17	4.2674e-14	8.37238	NA	NA	NA	NA	NA	NA	1	1	1	0	3	1.78206	-7.56458	-1.64627	7.96539	1.73048	-8.19841	NA	NA	0.07474	3.8913e-14	0.0997079	1.64704e-15	0.083544	2.43589e-16	NA	NA	0.598425	1.80596e-11	0.692822	1.01718e-12	0.685411	1.68736e-13	NA	NA
FADS1	1.0056e-10	4.19008e-08	-6.46611	3.3307e-15	3.92379e-12	-7.87785	Muscle_Skeletal	5.01966e-12	3.57556e-09	-6.90502	4.3116e-16	2.70796e-13	-8.12947	Testis	4.80863e-11	3.10329e-08	-6.57674	1.41407e-16	1.24682e-13	-8.26355	NA	NA	NA	NA	NA	NA	1	1	1	0	3	1.78206	-7.56458	-1.64627	7.96539	-1.10567	8.20281	NA	NA	0.07474	3.8913e-14	0.0997079	1.64704e-15	0.268871	2.34837e-16	NA	NA	0.598425	1.80596e-11	0.692822	1.01718e-12	0.846558	1.62183e-13	NA	NA
FADS1	1.0056e-10	4.19008e-08	-6.46611	3.3307e-15	3.92379e-12	-7.87785	Muscle_Skeletal	5.01966e-12	3.57556e-09	-6.90502	4.3116e-16	2.70796e-13	-8.12947	smultixcan	1.31776e-12	8.42742e-10	7.09243	5.64663e-17	3.46653e-14	8.37238	NA	NA	NA	NA	NA	NA	1	1	1	0	3	1.78206	-7.56458	-1.64627	7.96539	1.77121	-8.18453	NA	NA	0.07474	3.8913e-14	0.0997079	1.64704e-15	0.0765254	2.73374e-16	NA	NA	0.598425	1.80596e-11	0.692822	1.01718e-12	0.642077	1.51163e-13	NA	NA
FADS1	1.0056e-10	4.19008e-08	-6.46611	3.3307e-15	3.92379e-12	-7.87785	Ovary	5.57383e-06	0.00111865	-4.54194	4.57473e-05	0.00349106	-4.07635	Adipose_Subcutaneous	1.56787e-12	9.04994e-10	7.06835	5.64663e-17	3.5821e-14	8.37238	NA	NA	NA	NA	NA	NA	1	1	1	0	3	1.78206	-7.56458	-2.77094	3.64814	1.73048	-8.19841	NA	NA	0.07474	3.8913e-14	0.00558943	0.000264143	0.083544	2.43589e-16	NA	NA	0.598425	1.80596e-11	0.383727	0.0120443	0.670425	1.34556e-13	NA	NA
FADS1	1.0056e-10	4.19008e-08	-6.46611	3.3307e-15	3.92379e-12	-7.87785	Ovary	5.57383e-06	0.00111865	-4.54194	4.57473e-05	0.00349106	-4.07635	Adrenal_Gland	1.56787e-12	9.60201e-10	7.06835	5.64663e-17	4.795e-14	8.37238	NA	NA	NA	NA	NA	NA	1	1	1	0	3	1.78206	-7.56458	-2.77094	3.64814	1.73048	-8.19841	NA	NA	0.07474	3.8913e-14	0.00558943	0.000264143	0.083544	2.43589e-16	NA	NA	0.598425	1.80596e-11	0.383727	0.0120443	0.68265	1.22679e-13	NA	NA
FADS1	1.0056e-10	4.19008e-08	-6.46611	3.3307e-15	3.92379e-12	-7.87785	Ovary	5.57383e-06	0.00111865	-4.54194	4.57473e-05	0.00349106	-4.07635	Artery_Aorta	1.31776e-12	7.3488e-10	7.09243	5.64663e-17	3.31771e-14	8.37238	NA	NA	NA	NA	NA	NA	1	1	1	0	3	1.78206	-7.56458	-2.77094	3.64814	1.77121	-8.18453	NA	NA	0.07474	3.8913e-14	0.00558943	0.000264143	0.0765254	2.73374e-16	NA	NA	0.598425	1.80596e-11	0.383727	0.0120443	0.659644	1.50728e-13	NA	NA
FADS1	1.0056e-10	4.19008e-08	-6.46611	3.3307e-15	3.92379e-12	-7.87785	Ovary	5.57383e-06	0.00111865	-4.54194	4.57473e-05	0.00349106	-4.07635	Artery_Coronary	1.31776e-12	7.72412e-10	7.09243	5.64663e-17	4.0027e-14	8.37238	NA	NA	NA	NA	NA	NA	1	1	1	0	3	1.78206	-7.56458	-2.77094	3.64814	1.77121	-8.18453	NA	NA	0.07474	3.8913e-14	0.00558943	0.000264143	0.0765254	2.73374e-16	NA	NA	0.598425	1.80596e-11	0.383727	0.0120443	0.651513	1.73587e-13	NA	NA
FADS1	1.0056e-10	4.19008e-08	-6.46611	3.3307e-15	3.92379e-12	-7.87785	Ovary	5.57383e-06	0.00111865	-4.54194	4.57473e-05	0.00349106	-4.07635	Brain_Anterior_cingulate_cortex_BA24	4.80863e-11	3.59171e-08	-6.57674	1.41407e-16	1.31331e-13	-8.26355	NA	NA	NA	NA	NA	NA	1	1	1	0	3	1.78206	-7.56458	-2.77094	3.64814	-1.10567	8.20281	NA	NA	0.07474	3.8913e-14	0.00558943	0.000264143	0.268871	2.34837e-16	NA	NA	0.598425	1.80596e-11	0.383727	0.0120443	0.84322	1.83189e-13	NA	NA
FADS1	1.0056e-10	4.19008e-08	-6.46611	3.3307e-15	3.92379e-12	-7.87785	Ovary	5.57383e-06	0.00111865	-4.54194	4.57473e-05	0.00349106	-4.07635	Brain_Caudate_basal_ganglia	4.80863e-11	2.8559e-08	-6.57674	1.41407e-16	9.75752e-14	-8.26355	NA	NA	NA	NA	NA	NA	1	1	1	0	3	1.78206	-7.56458	-2.77094	3.64814	-1.10567	8.20281	NA	NA	0.07474	3.8913e-14	0.00558943	0.000264143	0.268871	2.34837e-16	NA	NA	0.598425	1.80596e-11	0.383727	0.0120443	0.842018	1.47513e-13	NA	NA
FADS1	1.0056e-10	4.19008e-08	-6.46611	3.3307e-15	3.92379e-12	-7.87785	Ovary	5.57383e-06	0.00111865	-4.54194	4.57473e-05	0.00349106	-4.07635	Brain_Cerebellar_Hemisphere	4.80863e-11	2.35962e-08	-6.57674	1.41407e-16	7.73253e-14	-8.26355	NA	NA	NA	NA	NA	NA	1	1	1	0	3	1.78206	-7.56458	-2.77094	3.64814	-1.10567	8.20281	NA	NA	0.07474	3.8913e-14	0.00558943	0.000264143	0.268871	2.34837e-16	NA	NA	0.598425	1.80596e-11	0.383727	0.0120443	0.830918	1.24229e-13	NA	NA
FADS1	1.0056e-10	4.19008e-08	-6.46611	3.3307e-15	3.92379e-12	-7.87785	Ovary	5.57383e-06	0.00111865	-4.54194	4.57473e-05	0.00349106	-4.07635	Brain_Cerebellum	1.45716e-10	7.24019e-08	-6.40979	1.41407e-16	8.73103e-14	-8.26355	NA	NA	NA	NA	NA	NA	1	1	1	0	3	1.78206	-7.56458	-2.77094	3.64814	-0.689205	8.38412	NA	NA	0.07474	3.8913e-14	0.00558943	0.000264143	0.490694	5.11046e-17	NA	NA	0.598425	1.80596e-11	0.383727	0.0120443	0.911457	3.49816e-14	NA	NA
FADS1	1.0056e-10	4.19008e-08	-6.46611	3.3307e-15	3.92379e-12	-7.87785	Ovary	5.57383e-06	0.00111865	-4.54194	4.57473e-05	0.00349106	-4.07635	Brain_Hypothalamus	1.71381e-10	1.25058e-07	-6.38501	1.41407e-16	1.37306e-13	-8.26355	NA	NA	NA	NA	NA	NA	1	1	1	0	3	1.78206	-7.56458	-2.77094	3.64814	-0.676239	8.36204	NA	NA	0.07474	3.8913e-14	0.00558943	0.000264143	0.498889	6.16408e-17	NA	NA	0.598425	1.80596e-11	0.383727	0.0120443	0.922973	5.83665e-14	NA	NA
FADS1	1.0056e-10	4.19008e-08	-6.46611	3.3307e-15	3.92379e-12	-7.87785	Ovary	5.57383e-06	0.00111865	-4.54194	4.57473e-05	0.00349106	-4.07635	Brain_Putamen_basal_ganglia	4.80863e-11	4.45655e-08	-6.57674	1.41407e-16	1.98861e-13	-8.26355	NA	NA	NA	NA	NA	NA	1	1	1	0	3	1.78206	-7.56458	-2.77094	3.64814	-1.10567	8.20281	NA	NA	0.07474	3.8913e-14	0.00558943	0.000264143	0.268871	2.34837e-16	NA	NA	0.598425	1.80596e-11	0.383727	0.0120443	0.830566	2.08911e-13	NA	NA
FADS1	1.0056e-10	4.19008e-08	-6.46611	3.3307e-15	3.92379e-12	-7.87785	Ovary	5.57383e-06	0.00111865	-4.54194	4.57473e-05	0.00349106	-4.07635	Brain_Substantia_nigra	4.80863e-11	3.098e-08	-6.57674	1.41407e-16	1.61356e-13	-8.26355	NA	NA	NA	NA	NA	NA	1	1	1	0	3	1.78206	-7.56458	-2.77094	3.64814	-1.10567	8.20281	NA	NA	0.07474	3.8913e-14	0.00558943	0.000264143	0.268871	2.34837e-16	NA	NA	0.598425	1.80596e-11	0.383727	0.0120443	0.846818	2.03179e-13	NA	NA
FADS1	1.0056e-10	4.19008e-08	-6.46611	3.3307e-15	3.92379e-12	-7.87785	Ovary	5.57383e-06	0.00111865	-4.54194	4.57473e-05	0.00349106	-4.07635	Cells_EBV-transformed_lymphocytes	1.31776e-12	7.98908e-10	7.09243	5.64663e-17	4.09398e-14	8.37238	NA	NA	NA	NA	NA	NA	1	1	1	0	3	1.78206	-7.56458	-2.77094	3.64814	1.77121	-8.18453	NA	NA	0.07474	3.8913e-14	0.00558943	0.000264143	0.0765254	2.73374e-16	NA	NA	0.598425	1.80596e-11	0.383727	0.0120443	0.669201	1.65728e-13	NA	NA
FADS1	1.0056e-10	4.19008e-08	-6.46611	3.3307e-15	3.92379e-12	-7.87785	Ovary	5.57383e-06	0.00111865	-4.54194	4.57473e-05	0.00349106	-4.07635	Ovary	1.759e-10	8.91606e-08	-6.38103	1.41407e-16	1.02555e-13	-8.26355	NA	NA	NA	NA	NA	NA	1	1	1	0	3	1.78206	-7.56458	-2.77094	3.64814	-0.677366	8.35527	NA	NA	0.07474	3.8913e-14	0.00558943	0.000264143	0.498174	6.52813e-17	NA	NA	0.598425	1.80596e-11	0.383727	0.0120443	0.923261	4.51335e-14	NA	NA
FADS1	1.0056e-10	4.19008e-08	-6.46611	3.3307e-15	3.92379e-12	-7.87785	Ovary	5.57383e-06	0.00111865	-4.54194	4.57473e-05	0.00349106	-4.07635	Pituitary	4.80863e-11	2.65378e-08	-6.57674	1.41407e-16	9.50528e-14	-8.26355	NA	NA	NA	NA	NA	NA	1	1	1	0	3	1.78206	-7.56458	-2.77094	3.64814	-1.10567	8.20281	NA	NA	0.07474	3.8913e-14	0.00558943	0.000264143	0.268871	2.34837e-16	NA	NA	0.598425	1.80596e-11	0.383727	0.0120443	0.844186	1.28872e-13	NA	NA
FADS1	1.0056e-10	4.19008e-08	-6.46611	3.3307e-15	3.92379e-12	-7.87785	Ovary	5.57383e-06	0.00111865	-4.54194	4.57473e-05	0.00349106	-4.07635	Skin_Not_Sun_Exposed_Suprapubic	1.31776e-12	7.82385e-10	7.09243	5.64663e-17	4.47488e-14	8.37238	NA	NA	NA	NA	NA	NA	1	1	1	0	3	1.78206	-7.56458	-2.77094	3.64814	1.77121	-8.18453	NA	NA	0.07474	3.8913e-14	0.00558943	0.000264143	0.0765254	2.73374e-16	NA	NA	0.598425	1.80596e-11	0.383727	0.0120443	0.661365	1.54915e-13	NA	NA
FADS1	1.0056e-10	4.19008e-08	-6.46611	3.3307e-15	3.92379e-12	-7.87785	Ovary	5.57383e-06	0.00111865	-4.54194	4.57473e-05	0.00349106	-4.07635	Stomach	1.56787e-12	1.04126e-09	7.06835	5.64663e-17	4.2674e-14	8.37238	NA	NA	NA	NA	NA	NA	1	1	1	0	3	1.78206	-7.56458	-2.77094	3.64814	1.73048	-8.19841	NA	NA	0.07474	3.8913e-14	0.00558943	0.000264143	0.083544	2.43589e-16	NA	NA	0.598425	1.80596e-11	0.383727	0.0120443	0.685411	1.68736e-13	NA	NA
FADS1	1.0056e-10	4.19008e-08	-6.46611	3.3307e-15	3.92379e-12	-7.87785	Ovary	5.57383e-06	0.00111865	-4.54194	4.57473e-05	0.00349106	-4.07635	Testis	4.80863e-11	3.10329e-08	-6.57674	1.41407e-16	1.24682e-13	-8.26355	NA	NA	NA	NA	NA	NA	1	1	1	0	3	1.78206	-7.56458	-2.77094	3.64814	-1.10567	8.20281	NA	NA	0.07474	3.8913e-14	0.00558943	0.000264143	0.268871	2.34837e-16	NA	NA	0.598425	1.80596e-11	0.383727	0.0120443	0.846558	1.62183e-13	NA	NA
FADS1	1.0056e-10	4.19008e-08	-6.46611	3.3307e-15	3.92379e-12	-7.87785	Ovary	5.57383e-06	0.00111865	-4.54194	4.57473e-05	0.00349106	-4.07635	smultixcan	1.31776e-12	8.42742e-10	7.09243	5.64663e-17	3.46653e-14	8.37238	NA	NA	NA	NA	NA	NA	1	1	1	0	3	1.78206	-7.56458	-2.77094	3.64814	1.77121	-8.18453	NA	NA	0.07474	3.8913e-14	0.00558943	0.000264143	0.0765254	2.73374e-16	NA	NA	0.598425	1.80596e-11	0.383727	0.0120443	0.642077	1.51163e-13	NA	NA
FADS1	1.0056e-10	4.19008e-08	-6.46611	3.3307e-15	3.92379e-12	-7.87785	Pancreas	7.34239e-11	5.58462e-08	-6.51349	1.96148e-16	1.74803e-13	-8.22441	Adipose_Subcutaneous	1.56787e-12	9.04994e-10	7.06835	5.64663e-17	3.5821e-14	8.37238	NA	NA	NA	NA	NA	NA	1	1	1	0	3	1.78206	-7.56458	-0.996749	8.17525	1.73048	-8.19841	NA	NA	0.07474	3.8913e-14	0.318886	2.95241e-16	0.083544	2.43589e-16	NA	NA	0.598425	1.80596e-11	0.88198	2.48614e-13	0.670425	1.34556e-13	NA	NA
FADS1	1.0056e-10	4.19008e-08	-6.46611	3.3307e-15	3.92379e-12	-7.87785	Pancreas	7.34239e-11	5.58462e-08	-6.51349	1.96148e-16	1.74803e-13	-8.22441	Adrenal_Gland	1.56787e-12	9.60201e-10	7.06835	5.64663e-17	4.795e-14	8.37238	NA	NA	NA	NA	NA	NA	1	1	1	0	3	1.78206	-7.56458	-0.996749	8.17525	1.73048	-8.19841	NA	NA	0.07474	3.8913e-14	0.318886	2.95241e-16	0.083544	2.43589e-16	NA	NA	0.598425	1.80596e-11	0.88198	2.48614e-13	0.68265	1.22679e-13	NA	NA
FADS1	1.0056e-10	4.19008e-08	-6.46611	3.3307e-15	3.92379e-12	-7.87785	Pancreas	7.34239e-11	5.58462e-08	-6.51349	1.96148e-16	1.74803e-13	-8.22441	Artery_Aorta	1.31776e-12	7.3488e-10	7.09243	5.64663e-17	3.31771e-14	8.37238	NA	NA	NA	NA	NA	NA	1	1	1	0	3	1.78206	-7.56458	-0.996749	8.17525	1.77121	-8.18453	NA	NA	0.07474	3.8913e-14	0.318886	2.95241e-16	0.0765254	2.73374e-16	NA	NA	0.598425	1.80596e-11	0.88198	2.48614e-13	0.659644	1.50728e-13	NA	NA
FADS1	1.0056e-10	4.19008e-08	-6.46611	3.3307e-15	3.92379e-12	-7.87785	Pancreas	7.34239e-11	5.58462e-08	-6.51349	1.96148e-16	1.74803e-13	-8.22441	Artery_Coronary	1.31776e-12	7.72412e-10	7.09243	5.64663e-17	4.0027e-14	8.37238	NA	NA	NA	NA	NA	NA	1	1	1	0	3	1.78206	-7.56458	-0.996749	8.17525	1.77121	-8.18453	NA	NA	0.07474	3.8913e-14	0.318886	2.95241e-16	0.0765254	2.73374e-16	NA	NA	0.598425	1.80596e-11	0.88198	2.48614e-13	0.651513	1.73587e-13	NA	NA
FADS1	1.0056e-10	4.19008e-08	-6.46611	3.3307e-15	3.92379e-12	-7.87785	Pancreas	7.34239e-11	5.58462e-08	-6.51349	1.96148e-16	1.74803e-13	-8.22441	Brain_Anterior_cingulate_cortex_BA24	4.80863e-11	3.59171e-08	-6.57674	1.41407e-16	1.31331e-13	-8.26355	NA	NA	NA	NA	NA	NA	1	1	1	0	3	1.78206	-7.56458	-0.996749	8.17525	-1.10567	8.20281	NA	NA	0.07474	3.8913e-14	0.318886	2.95241e-16	0.268871	2.34837e-16	NA	NA	0.598425	1.80596e-11	0.88198	2.48614e-13	0.84322	1.83189e-13	NA	NA
FADS1	1.0056e-10	4.19008e-08	-6.46611	3.3307e-15	3.92379e-12	-7.87785	Pancreas	7.34239e-11	5.58462e-08	-6.51349	1.96148e-16	1.74803e-13	-8.22441	Brain_Caudate_basal_ganglia	4.80863e-11	2.8559e-08	-6.57674	1.41407e-16	9.75752e-14	-8.26355	NA	NA	NA	NA	NA	NA	1	1	1	0	3	1.78206	-7.56458	-0.996749	8.17525	-1.10567	8.20281	NA	NA	0.07474	3.8913e-14	0.318886	2.95241e-16	0.268871	2.34837e-16	NA	NA	0.598425	1.80596e-11	0.88198	2.48614e-13	0.842018	1.47513e-13	NA	NA
FADS1	1.0056e-10	4.19008e-08	-6.46611	3.3307e-15	3.92379e-12	-7.87785	Pancreas	7.34239e-11	5.58462e-08	-6.51349	1.96148e-16	1.74803e-13	-8.22441	Brain_Cerebellar_Hemisphere	4.80863e-11	2.35962e-08	-6.57674	1.41407e-16	7.73253e-14	-8.26355	NA	NA	NA	NA	NA	NA	1	1	1	0	3	1.78206	-7.56458	-0.996749	8.17525	-1.10567	8.20281	NA	NA	0.07474	3.8913e-14	0.318886	2.95241e-16	0.268871	2.34837e-16	NA	NA	0.598425	1.80596e-11	0.88198	2.48614e-13	0.830918	1.24229e-13	NA	NA
FADS1	1.0056e-10	4.19008e-08	-6.46611	3.3307e-15	3.92379e-12	-7.87785	Pancreas	7.34239e-11	5.58462e-08	-6.51349	1.96148e-16	1.74803e-13	-8.22441	Brain_Cerebellum	1.45716e-10	7.24019e-08	-6.40979	1.41407e-16	8.73103e-14	-8.26355	NA	NA	NA	NA	NA	NA	1	1	1	0	3	1.78206	-7.56458	-0.996749	8.17525	-0.689205	8.38412	NA	NA	0.07474	3.8913e-14	0.318886	2.95241e-16	0.490694	5.11046e-17	NA	NA	0.598425	1.80596e-11	0.88198	2.48614e-13	0.911457	3.49816e-14	NA	NA
FADS1	1.0056e-10	4.19008e-08	-6.46611	3.3307e-15	3.92379e-12	-7.87785	Pancreas	7.34239e-11	5.58462e-08	-6.51349	1.96148e-16	1.74803e-13	-8.22441	Brain_Hypothalamus	1.71381e-10	1.25058e-07	-6.38501	1.41407e-16	1.37306e-13	-8.26355	NA	NA	NA	NA	NA	NA	1	1	1	0	3	1.78206	-7.56458	-0.996749	8.17525	-0.676239	8.36204	NA	NA	0.07474	3.8913e-14	0.318886	2.95241e-16	0.498889	6.16408e-17	NA	NA	0.598425	1.80596e-11	0.88198	2.48614e-13	0.922973	5.83665e-14	NA	NA
FADS1	1.0056e-10	4.19008e-08	-6.46611	3.3307e-15	3.92379e-12	-7.87785	Pancreas	7.34239e-11	5.58462e-08	-6.51349	1.96148e-16	1.74803e-13	-8.22441	Brain_Putamen_basal_ganglia	4.80863e-11	4.45655e-08	-6.57674	1.41407e-16	1.98861e-13	-8.26355	NA	NA	NA	NA	NA	NA	1	1	1	0	3	1.78206	-7.56458	-0.996749	8.17525	-1.10567	8.20281	NA	NA	0.07474	3.8913e-14	0.318886	2.95241e-16	0.268871	2.34837e-16	NA	NA	0.598425	1.80596e-11	0.88198	2.48614e-13	0.830566	2.08911e-13	NA	NA
FADS1	1.0056e-10	4.19008e-08	-6.46611	3.3307e-15	3.92379e-12	-7.87785	Pancreas	7.34239e-11	5.58462e-08	-6.51349	1.96148e-16	1.74803e-13	-8.22441	Brain_Substantia_nigra	4.80863e-11	3.098e-08	-6.57674	1.41407e-16	1.61356e-13	-8.26355	NA	NA	NA	NA	NA	NA	1	1	1	0	3	1.78206	-7.56458	-0.996749	8.17525	-1.10567	8.20281	NA	NA	0.07474	3.8913e-14	0.318886	2.95241e-16	0.268871	2.34837e-16	NA	NA	0.598425	1.80596e-11	0.88198	2.48614e-13	0.846818	2.03179e-13	NA	NA
FADS1	1.0056e-10	4.19008e-08	-6.46611	3.3307e-15	3.92379e-12	-7.87785	Pancreas	7.34239e-11	5.58462e-08	-6.51349	1.96148e-16	1.74803e-13	-8.22441	Cells_EBV-transformed_lymphocytes	1.31776e-12	7.98908e-10	7.09243	5.64663e-17	4.09398e-14	8.37238	NA	NA	NA	NA	NA	NA	1	1	1	0	3	1.78206	-7.56458	-0.996749	8.17525	1.77121	-8.18453	NA	NA	0.07474	3.8913e-14	0.318886	2.95241e-16	0.0765254	2.73374e-16	NA	NA	0.598425	1.80596e-11	0.88198	2.48614e-13	0.669201	1.65728e-13	NA	NA
FADS1	1.0056e-10	4.19008e-08	-6.46611	3.3307e-15	3.92379e-12	-7.87785	Pancreas	7.34239e-11	5.58462e-08	-6.51349	1.96148e-16	1.74803e-13	-8.22441	Ovary	1.759e-10	8.91606e-08	-6.38103	1.41407e-16	1.02555e-13	-8.26355	NA	NA	NA	NA	NA	NA	1	1	1	0	3	1.78206	-7.56458	-0.996749	8.17525	-0.677366	8.35527	NA	NA	0.07474	3.8913e-14	0.318886	2.95241e-16	0.498174	6.52813e-17	NA	NA	0.598425	1.80596e-11	0.88198	2.48614e-13	0.923261	4.51335e-14	NA	NA
FADS1	1.0056e-10	4.19008e-08	-6.46611	3.3307e-15	3.92379e-12	-7.87785	Pancreas	7.34239e-11	5.58462e-08	-6.51349	1.96148e-16	1.74803e-13	-8.22441	Pituitary	4.80863e-11	2.65378e-08	-6.57674	1.41407e-16	9.50528e-14	-8.26355	NA	NA	NA	NA	NA	NA	1	1	1	0	3	1.78206	-7.56458	-0.996749	8.17525	-1.10567	8.20281	NA	NA	0.07474	3.8913e-14	0.318886	2.95241e-16	0.268871	2.34837e-16	NA	NA	0.598425	1.80596e-11	0.88198	2.48614e-13	0.844186	1.28872e-13	NA	NA
FADS1	1.0056e-10	4.19008e-08	-6.46611	3.3307e-15	3.92379e-12	-7.87785	Pancreas	7.34239e-11	5.58462e-08	-6.51349	1.96148e-16	1.74803e-13	-8.22441	Skin_Not_Sun_Exposed_Suprapubic	1.31776e-12	7.82385e-10	7.09243	5.64663e-17	4.47488e-14	8.37238	NA	NA	NA	NA	NA	NA	1	1	1	0	3	1.78206	-7.56458	-0.996749	8.17525	1.77121	-8.18453	NA	NA	0.07474	3.8913e-14	0.318886	2.95241e-16	0.0765254	2.73374e-16	NA	NA	0.598425	1.80596e-11	0.88198	2.48614e-13	0.661365	1.54915e-13	NA	NA
FADS1	1.0056e-10	4.19008e-08	-6.46611	3.3307e-15	3.92379e-12	-7.87785	Pancreas	7.34239e-11	5.58462e-08	-6.51349	1.96148e-16	1.74803e-13	-8.22441	Stomach	1.56787e-12	1.04126e-09	7.06835	5.64663e-17	4.2674e-14	8.37238	NA	NA	NA	NA	NA	NA	1	1	1	0	3	1.78206	-7.56458	-0.996749	8.17525	1.73048	-8.19841	NA	NA	0.07474	3.8913e-14	0.318886	2.95241e-16	0.083544	2.43589e-16	NA	NA	0.598425	1.80596e-11	0.88198	2.48614e-13	0.685411	1.68736e-13	NA	NA
FADS1	1.0056e-10	4.19008e-08	-6.46611	3.3307e-15	3.92379e-12	-7.87785	Pancreas	7.34239e-11	5.58462e-08	-6.51349	1.96148e-16	1.74803e-13	-8.22441	Testis	4.80863e-11	3.10329e-08	-6.57674	1.41407e-16	1.24682e-13	-8.26355	NA	NA	NA	NA	NA	NA	1	1	1	0	3	1.78206	-7.56458	-0.996749	8.17525	-1.10567	8.20281	NA	NA	0.07474	3.8913e-14	0.318886	2.95241e-16	0.268871	2.34837e-16	NA	NA	0.598425	1.80596e-11	0.88198	2.48614e-13	0.846558	1.62183e-13	NA	NA
FADS1	1.0056e-10	4.19008e-08	-6.46611	3.3307e-15	3.92379e-12	-7.87785	Pancreas	7.34239e-11	5.58462e-08	-6.51349	1.96148e-16	1.74803e-13	-8.22441	smultixcan	1.31776e-12	8.42742e-10	7.09243	5.64663e-17	3.46653e-14	8.37238	NA	NA	NA	NA	NA	NA	1	1	1	0	3	1.78206	-7.56458	-0.996749	8.17525	1.77121	-8.18453	NA	NA	0.07474	3.8913e-14	0.318886	2.95241e-16	0.0765254	2.73374e-16	NA	NA	0.598425	1.80596e-11	0.88198	2.48614e-13	0.642077	1.51163e-13	NA	NA
FADS1	1.0056e-10	4.19008e-08	-6.46611	3.3307e-15	3.92379e-12	-7.87785	Prostate	5.57383e-06	0.00114052	-4.54194	4.57473e-05	0.00322695	-4.07635	Adipose_Subcutaneous	1.56787e-12	9.04994e-10	7.06835	5.64663e-17	3.5821e-14	8.37238	NA	NA	NA	NA	NA	NA	1	1	1	0	3	1.78206	-7.56458	-2.77094	3.64814	1.73048	-8.19841	NA	NA	0.07474	3.8913e-14	0.00558943	0.000264143	0.083544	2.43589e-16	NA	NA	0.598425	1.80596e-11	0.361399	0.0108064	0.670425	1.34556e-13	NA	NA
FADS1	1.0056e-10	4.19008e-08	-6.46611	3.3307e-15	3.92379e-12	-7.87785	Prostate	5.57383e-06	0.00114052	-4.54194	4.57473e-05	0.00322695	-4.07635	Adrenal_Gland	1.56787e-12	9.60201e-10	7.06835	5.64663e-17	4.795e-14	8.37238	NA	NA	NA	NA	NA	NA	1	1	1	0	3	1.78206	-7.56458	-2.77094	3.64814	1.73048	-8.19841	NA	NA	0.07474	3.8913e-14	0.00558943	0.000264143	0.083544	2.43589e-16	NA	NA	0.598425	1.80596e-11	0.361399	0.0108064	0.68265	1.22679e-13	NA	NA
FADS1	1.0056e-10	4.19008e-08	-6.46611	3.3307e-15	3.92379e-12	-7.87785	Prostate	5.57383e-06	0.00114052	-4.54194	4.57473e-05	0.00322695	-4.07635	Artery_Aorta	1.31776e-12	7.3488e-10	7.09243	5.64663e-17	3.31771e-14	8.37238	NA	NA	NA	NA	NA	NA	1	1	1	0	3	1.78206	-7.56458	-2.77094	3.64814	1.77121	-8.18453	NA	NA	0.07474	3.8913e-14	0.00558943	0.000264143	0.0765254	2.73374e-16	NA	NA	0.598425	1.80596e-11	0.361399	0.0108064	0.659644	1.50728e-13	NA	NA
FADS1	1.0056e-10	4.19008e-08	-6.46611	3.3307e-15	3.92379e-12	-7.87785	Prostate	5.57383e-06	0.00114052	-4.54194	4.57473e-05	0.00322695	-4.07635	Artery_Coronary	1.31776e-12	7.72412e-10	7.09243	5.64663e-17	4.0027e-14	8.37238	NA	NA	NA	NA	NA	NA	1	1	1	0	3	1.78206	-7.56458	-2.77094	3.64814	1.77121	-8.18453	NA	NA	0.07474	3.8913e-14	0.00558943	0.000264143	0.0765254	2.73374e-16	NA	NA	0.598425	1.80596e-11	0.361399	0.0108064	0.651513	1.73587e-13	NA	NA
FADS1	1.0056e-10	4.19008e-08	-6.46611	3.3307e-15	3.92379e-12	-7.87785	Prostate	5.57383e-06	0.00114052	-4.54194	4.57473e-05	0.00322695	-4.07635	Brain_Anterior_cingulate_cortex_BA24	4.80863e-11	3.59171e-08	-6.57674	1.41407e-16	1.31331e-13	-8.26355	NA	NA	NA	NA	NA	NA	1	1	1	0	3	1.78206	-7.56458	-2.77094	3.64814	-1.10567	8.20281	NA	NA	0.07474	3.8913e-14	0.00558943	0.000264143	0.268871	2.34837e-16	NA	NA	0.598425	1.80596e-11	0.361399	0.0108064	0.84322	1.83189e-13	NA	NA
FADS1	1.0056e-10	4.19008e-08	-6.46611	3.3307e-15	3.92379e-12	-7.87785	Prostate	5.57383e-06	0.00114052	-4.54194	4.57473e-05	0.00322695	-4.07635	Brain_Caudate_basal_ganglia	4.80863e-11	2.8559e-08	-6.57674	1.41407e-16	9.75752e-14	-8.26355	NA	NA	NA	NA	NA	NA	1	1	1	0	3	1.78206	-7.56458	-2.77094	3.64814	-1.10567	8.20281	NA	NA	0.07474	3.8913e-14	0.00558943	0.000264143	0.268871	2.34837e-16	NA	NA	0.598425	1.80596e-11	0.361399	0.0108064	0.842018	1.47513e-13	NA	NA
FADS1	1.0056e-10	4.19008e-08	-6.46611	3.3307e-15	3.92379e-12	-7.87785	Prostate	5.57383e-06	0.00114052	-4.54194	4.57473e-05	0.00322695	-4.07635	Brain_Cerebellar_Hemisphere	4.80863e-11	2.35962e-08	-6.57674	1.41407e-16	7.73253e-14	-8.26355	NA	NA	NA	NA	NA	NA	1	1	1	0	3	1.78206	-7.56458	-2.77094	3.64814	-1.10567	8.20281	NA	NA	0.07474	3.8913e-14	0.00558943	0.000264143	0.268871	2.34837e-16	NA	NA	0.598425	1.80596e-11	0.361399	0.0108064	0.830918	1.24229e-13	NA	NA
FADS1	1.0056e-10	4.19008e-08	-6.46611	3.3307e-15	3.92379e-12	-7.87785	Prostate	5.57383e-06	0.00114052	-4.54194	4.57473e-05	0.00322695	-4.07635	Brain_Cerebellum	1.45716e-10	7.24019e-08	-6.40979	1.41407e-16	8.73103e-14	-8.26355	NA	NA	NA	NA	NA	NA	1	1	1	0	3	1.78206	-7.56458	-2.77094	3.64814	-0.689205	8.38412	NA	NA	0.07474	3.8913e-14	0.00558943	0.000264143	0.490694	5.11046e-17	NA	NA	0.598425	1.80596e-11	0.361399	0.0108064	0.911457	3.49816e-14	NA	NA
FADS1	1.0056e-10	4.19008e-08	-6.46611	3.3307e-15	3.92379e-12	-7.87785	Prostate	5.57383e-06	0.00114052	-4.54194	4.57473e-05	0.00322695	-4.07635	Brain_Hypothalamus	1.71381e-10	1.25058e-07	-6.38501	1.41407e-16	1.37306e-13	-8.26355	NA	NA	NA	NA	NA	NA	1	1	1	0	3	1.78206	-7.56458	-2.77094	3.64814	-0.676239	8.36204	NA	NA	0.07474	3.8913e-14	0.00558943	0.000264143	0.498889	6.16408e-17	NA	NA	0.598425	1.80596e-11	0.361399	0.0108064	0.922973	5.83665e-14	NA	NA
FADS1	1.0056e-10	4.19008e-08	-6.46611	3.3307e-15	3.92379e-12	-7.87785	Prostate	5.57383e-06	0.00114052	-4.54194	4.57473e-05	0.00322695	-4.07635	Brain_Putamen_basal_ganglia	4.80863e-11	4.45655e-08	-6.57674	1.41407e-16	1.98861e-13	-8.26355	NA	NA	NA	NA	NA	NA	1	1	1	0	3	1.78206	-7.56458	-2.77094	3.64814	-1.10567	8.20281	NA	NA	0.07474	3.8913e-14	0.00558943	0.000264143	0.268871	2.34837e-16	NA	NA	0.598425	1.80596e-11	0.361399	0.0108064	0.830566	2.08911e-13	NA	NA
FADS1	1.0056e-10	4.19008e-08	-6.46611	3.3307e-15	3.92379e-12	-7.87785	Prostate	5.57383e-06	0.00114052	-4.54194	4.57473e-05	0.00322695	-4.07635	Brain_Substantia_nigra	4.80863e-11	3.098e-08	-6.57674	1.41407e-16	1.61356e-13	-8.26355	NA	NA	NA	NA	NA	NA	1	1	1	0	3	1.78206	-7.56458	-2.77094	3.64814	-1.10567	8.20281	NA	NA	0.07474	3.8913e-14	0.00558943	0.000264143	0.268871	2.34837e-16	NA	NA	0.598425	1.80596e-11	0.361399	0.0108064	0.846818	2.03179e-13	NA	NA
FADS1	1.0056e-10	4.19008e-08	-6.46611	3.3307e-15	3.92379e-12	-7.87785	Prostate	5.57383e-06	0.00114052	-4.54194	4.57473e-05	0.00322695	-4.07635	Cells_EBV-transformed_lymphocytes	1.31776e-12	7.98908e-10	7.09243	5.64663e-17	4.09398e-14	8.37238	NA	NA	NA	NA	NA	NA	1	1	1	0	3	1.78206	-7.56458	-2.77094	3.64814	1.77121	-8.18453	NA	NA	0.07474	3.8913e-14	0.00558943	0.000264143	0.0765254	2.73374e-16	NA	NA	0.598425	1.80596e-11	0.361399	0.0108064	0.669201	1.65728e-13	NA	NA
FADS1	1.0056e-10	4.19008e-08	-6.46611	3.3307e-15	3.92379e-12	-7.87785	Prostate	5.57383e-06	0.00114052	-4.54194	4.57473e-05	0.00322695	-4.07635	Ovary	1.759e-10	8.91606e-08	-6.38103	1.41407e-16	1.02555e-13	-8.26355	NA	NA	NA	NA	NA	NA	1	1	1	0	3	1.78206	-7.56458	-2.77094	3.64814	-0.677366	8.35527	NA	NA	0.07474	3.8913e-14	0.00558943	0.000264143	0.498174	6.52813e-17	NA	NA	0.598425	1.80596e-11	0.361399	0.0108064	0.923261	4.51335e-14	NA	NA
FADS1	1.0056e-10	4.19008e-08	-6.46611	3.3307e-15	3.92379e-12	-7.87785	Prostate	5.57383e-06	0.00114052	-4.54194	4.57473e-05	0.00322695	-4.07635	Pituitary	4.80863e-11	2.65378e-08	-6.57674	1.41407e-16	9.50528e-14	-8.26355	NA	NA	NA	NA	NA	NA	1	1	1	0	3	1.78206	-7.56458	-2.77094	3.64814	-1.10567	8.20281	NA	NA	0.07474	3.8913e-14	0.00558943	0.000264143	0.268871	2.34837e-16	NA	NA	0.598425	1.80596e-11	0.361399	0.0108064	0.844186	1.28872e-13	NA	NA
FADS1	1.0056e-10	4.19008e-08	-6.46611	3.3307e-15	3.92379e-12	-7.87785	Prostate	5.57383e-06	0.00114052	-4.54194	4.57473e-05	0.00322695	-4.07635	Skin_Not_Sun_Exposed_Suprapubic	1.31776e-12	7.82385e-10	7.09243	5.64663e-17	4.47488e-14	8.37238	NA	NA	NA	NA	NA	NA	1	1	1	0	3	1.78206	-7.56458	-2.77094	3.64814	1.77121	-8.18453	NA	NA	0.07474	3.8913e-14	0.00558943	0.000264143	0.0765254	2.73374e-16	NA	NA	0.598425	1.80596e-11	0.361399	0.0108064	0.661365	1.54915e-13	NA	NA
FADS1	1.0056e-10	4.19008e-08	-6.46611	3.3307e-15	3.92379e-12	-7.87785	Prostate	5.57383e-06	0.00114052	-4.54194	4.57473e-05	0.00322695	-4.07635	Stomach	1.56787e-12	1.04126e-09	7.06835	5.64663e-17	4.2674e-14	8.37238	NA	NA	NA	NA	NA	NA	1	1	1	0	3	1.78206	-7.56458	-2.77094	3.64814	1.73048	-8.19841	NA	NA	0.07474	3.8913e-14	0.00558943	0.000264143	0.083544	2.43589e-16	NA	NA	0.598425	1.80596e-11	0.361399	0.0108064	0.685411	1.68736e-13	NA	NA
FADS1	1.0056e-10	4.19008e-08	-6.46611	3.3307e-15	3.92379e-12	-7.87785	Prostate	5.57383e-06	0.00114052	-4.54194	4.57473e-05	0.00322695	-4.07635	Testis	4.80863e-11	3.10329e-08	-6.57674	1.41407e-16	1.24682e-13	-8.26355	NA	NA	NA	NA	NA	NA	1	1	1	0	3	1.78206	-7.56458	-2.77094	3.64814	-1.10567	8.20281	NA	NA	0.07474	3.8913e-14	0.00558943	0.000264143	0.268871	2.34837e-16	NA	NA	0.598425	1.80596e-11	0.361399	0.0108064	0.846558	1.62183e-13	NA	NA
FADS1	1.0056e-10	4.19008e-08	-6.46611	3.3307e-15	3.92379e-12	-7.87785	Prostate	5.57383e-06	0.00114052	-4.54194	4.57473e-05	0.00322695	-4.07635	smultixcan	1.31776e-12	8.42742e-10	7.09243	5.64663e-17	3.46653e-14	8.37238	NA	NA	NA	NA	NA	NA	1	1	1	0	3	1.78206	-7.56458	-2.77094	3.64814	1.77121	-8.18453	NA	NA	0.07474	3.8913e-14	0.00558943	0.000264143	0.0765254	2.73374e-16	NA	NA	0.598425	1.80596e-11	0.361399	0.0108064	0.642077	1.51163e-13	NA	NA
FADS1	1.0056e-10	4.19008e-08	-6.46611	3.3307e-15	3.92379e-12	-7.87785	Skin_Not_Sun_Exposed_Suprapubic	4.6684e-11	3.46972e-08	-6.58114	1.1032e-15	7.45328e-13	-8.0148	Adipose_Subcutaneous	1.56787e-12	9.04994e-10	7.06835	5.64663e-17	3.5821e-14	8.37238	NA	NA	NA	NA	NA	NA	1	1	1	0	3	1.78206	-7.56458	-1.28536	7.90575	1.73048	-8.19841	NA	NA	0.07474	3.8913e-14	0.198667	2.66326e-15	0.083544	2.43589e-16	NA	NA	0.598425	1.80596e-11	0.807708	1.57883e-12	0.670425	1.34556e-13	NA	NA
FADS1	1.0056e-10	4.19008e-08	-6.46611	3.3307e-15	3.92379e-12	-7.87785	Skin_Not_Sun_Exposed_Suprapubic	4.6684e-11	3.46972e-08	-6.58114	1.1032e-15	7.45328e-13	-8.0148	Adrenal_Gland	1.56787e-12	9.60201e-10	7.06835	5.64663e-17	4.795e-14	8.37238	NA	NA	NA	NA	NA	NA	1	1	1	0	3	1.78206	-7.56458	-1.28536	7.90575	1.73048	-8.19841	NA	NA	0.07474	3.8913e-14	0.198667	2.66326e-15	0.083544	2.43589e-16	NA	NA	0.598425	1.80596e-11	0.807708	1.57883e-12	0.68265	1.22679e-13	NA	NA
FADS1	1.0056e-10	4.19008e-08	-6.46611	3.3307e-15	3.92379e-12	-7.87785	Skin_Not_Sun_Exposed_Suprapubic	4.6684e-11	3.46972e-08	-6.58114	1.1032e-15	7.45328e-13	-8.0148	Artery_Aorta	1.31776e-12	7.3488e-10	7.09243	5.64663e-17	3.31771e-14	8.37238	NA	NA	NA	NA	NA	NA	1	1	1	0	3	1.78206	-7.56458	-1.28536	7.90575	1.77121	-8.18453	NA	NA	0.07474	3.8913e-14	0.198667	2.66326e-15	0.0765254	2.73374e-16	NA	NA	0.598425	1.80596e-11	0.807708	1.57883e-12	0.659644	1.50728e-13	NA	NA
FADS1	1.0056e-10	4.19008e-08	-6.46611	3.3307e-15	3.92379e-12	-7.87785	Skin_Not_Sun_Exposed_Suprapubic	4.6684e-11	3.46972e-08	-6.58114	1.1032e-15	7.45328e-13	-8.0148	Artery_Coronary	1.31776e-12	7.72412e-10	7.09243	5.64663e-17	4.0027e-14	8.37238	NA	NA	NA	NA	NA	NA	1	1	1	0	3	1.78206	-7.56458	-1.28536	7.90575	1.77121	-8.18453	NA	NA	0.07474	3.8913e-14	0.198667	2.66326e-15	0.0765254	2.73374e-16	NA	NA	0.598425	1.80596e-11	0.807708	1.57883e-12	0.651513	1.73587e-13	NA	NA
FADS1	1.0056e-10	4.19008e-08	-6.46611	3.3307e-15	3.92379e-12	-7.87785	Skin_Not_Sun_Exposed_Suprapubic	4.6684e-11	3.46972e-08	-6.58114	1.1032e-15	7.45328e-13	-8.0148	Brain_Anterior_cingulate_cortex_BA24	4.80863e-11	3.59171e-08	-6.57674	1.41407e-16	1.31331e-13	-8.26355	NA	NA	NA	NA	NA	NA	1	1	1	0	3	1.78206	-7.56458	-1.28536	7.90575	-1.10567	8.20281	NA	NA	0.07474	3.8913e-14	0.198667	2.66326e-15	0.268871	2.34837e-16	NA	NA	0.598425	1.80596e-11	0.807708	1.57883e-12	0.84322	1.83189e-13	NA	NA
FADS1	1.0056e-10	4.19008e-08	-6.46611	3.3307e-15	3.92379e-12	-7.87785	Skin_Not_Sun_Exposed_Suprapubic	4.6684e-11	3.46972e-08	-6.58114	1.1032e-15	7.45328e-13	-8.0148	Brain_Caudate_basal_ganglia	4.80863e-11	2.8559e-08	-6.57674	1.41407e-16	9.75752e-14	-8.26355	NA	NA	NA	NA	NA	NA	1	1	1	0	3	1.78206	-7.56458	-1.28536	7.90575	-1.10567	8.20281	NA	NA	0.07474	3.8913e-14	0.198667	2.66326e-15	0.268871	2.34837e-16	NA	NA	0.598425	1.80596e-11	0.807708	1.57883e-12	0.842018	1.47513e-13	NA	NA
FADS1	1.0056e-10	4.19008e-08	-6.46611	3.3307e-15	3.92379e-12	-7.87785	Skin_Not_Sun_Exposed_Suprapubic	4.6684e-11	3.46972e-08	-6.58114	1.1032e-15	7.45328e-13	-8.0148	Brain_Cerebellar_Hemisphere	4.80863e-11	2.35962e-08	-6.57674	1.41407e-16	7.73253e-14	-8.26355	NA	NA	NA	NA	NA	NA	1	1	1	0	3	1.78206	-7.56458	-1.28536	7.90575	-1.10567	8.20281	NA	NA	0.07474	3.8913e-14	0.198667	2.66326e-15	0.268871	2.34837e-16	NA	NA	0.598425	1.80596e-11	0.807708	1.57883e-12	0.830918	1.24229e-13	NA	NA
FADS1	1.0056e-10	4.19008e-08	-6.46611	3.3307e-15	3.92379e-12	-7.87785	Skin_Not_Sun_Exposed_Suprapubic	4.6684e-11	3.46972e-08	-6.58114	1.1032e-15	7.45328e-13	-8.0148	Brain_Cerebellum	1.45716e-10	7.24019e-08	-6.40979	1.41407e-16	8.73103e-14	-8.26355	NA	NA	NA	NA	NA	NA	1	1	1	0	3	1.78206	-7.56458	-1.28536	7.90575	-0.689205	8.38412	NA	NA	0.07474	3.8913e-14	0.198667	2.66326e-15	0.490694	5.11046e-17	NA	NA	0.598425	1.80596e-11	0.807708	1.57883e-12	0.911457	3.49816e-14	NA	NA
FADS1	1.0056e-10	4.19008e-08	-6.46611	3.3307e-15	3.92379e-12	-7.87785	Skin_Not_Sun_Exposed_Suprapubic	4.6684e-11	3.46972e-08	-6.58114	1.1032e-15	7.45328e-13	-8.0148	Brain_Hypothalamus	1.71381e-10	1.25058e-07	-6.38501	1.41407e-16	1.37306e-13	-8.26355	NA	NA	NA	NA	NA	NA	1	1	1	0	3	1.78206	-7.56458	-1.28536	7.90575	-0.676239	8.36204	NA	NA	0.07474	3.8913e-14	0.198667	2.66326e-15	0.498889	6.16408e-17	NA	NA	0.598425	1.80596e-11	0.807708	1.57883e-12	0.922973	5.83665e-14	NA	NA
FADS1	1.0056e-10	4.19008e-08	-6.46611	3.3307e-15	3.92379e-12	-7.87785	Skin_Not_Sun_Exposed_Suprapubic	4.6684e-11	3.46972e-08	-6.58114	1.1032e-15	7.45328e-13	-8.0148	Brain_Putamen_basal_ganglia	4.80863e-11	4.45655e-08	-6.57674	1.41407e-16	1.98861e-13	-8.26355	NA	NA	NA	NA	NA	NA	1	1	1	0	3	1.78206	-7.56458	-1.28536	7.90575	-1.10567	8.20281	NA	NA	0.07474	3.8913e-14	0.198667	2.66326e-15	0.268871	2.34837e-16	NA	NA	0.598425	1.80596e-11	0.807708	1.57883e-12	0.830566	2.08911e-13	NA	NA
FADS1	1.0056e-10	4.19008e-08	-6.46611	3.3307e-15	3.92379e-12	-7.87785	Skin_Not_Sun_Exposed_Suprapubic	4.6684e-11	3.46972e-08	-6.58114	1.1032e-15	7.45328e-13	-8.0148	Brain_Substantia_nigra	4.80863e-11	3.098e-08	-6.57674	1.41407e-16	1.61356e-13	-8.26355	NA	NA	NA	NA	NA	NA	1	1	1	0	3	1.78206	-7.56458	-1.28536	7.90575	-1.10567	8.20281	NA	NA	0.07474	3.8913e-14	0.198667	2.66326e-15	0.268871	2.34837e-16	NA	NA	0.598425	1.80596e-11	0.807708	1.57883e-12	0.846818	2.03179e-13	NA	NA
FADS1	1.0056e-10	4.19008e-08	-6.46611	3.3307e-15	3.92379e-12	-7.87785	Skin_Not_Sun_Exposed_Suprapubic	4.6684e-11	3.46972e-08	-6.58114	1.1032e-15	7.45328e-13	-8.0148	Cells_EBV-transformed_lymphocytes	1.31776e-12	7.98908e-10	7.09243	5.64663e-17	4.09398e-14	8.37238	NA	NA	NA	NA	NA	NA	1	1	1	0	3	1.78206	-7.56458	-1.28536	7.90575	1.77121	-8.18453	NA	NA	0.07474	3.8913e-14	0.198667	2.66326e-15	0.0765254	2.73374e-16	NA	NA	0.598425	1.80596e-11	0.807708	1.57883e-12	0.669201	1.65728e-13	NA	NA
FADS1	1.0056e-10	4.19008e-08	-6.46611	3.3307e-15	3.92379e-12	-7.87785	Skin_Not_Sun_Exposed_Suprapubic	4.6684e-11	3.46972e-08	-6.58114	1.1032e-15	7.45328e-13	-8.0148	Ovary	1.759e-10	8.91606e-08	-6.38103	1.41407e-16	1.02555e-13	-8.26355	NA	NA	NA	NA	NA	NA	1	1	1	0	3	1.78206	-7.56458	-1.28536	7.90575	-0.677366	8.35527	NA	NA	0.07474	3.8913e-14	0.198667	2.66326e-15	0.498174	6.52813e-17	NA	NA	0.598425	1.80596e-11	0.807708	1.57883e-12	0.923261	4.51335e-14	NA	NA
FADS1	1.0056e-10	4.19008e-08	-6.46611	3.3307e-15	3.92379e-12	-7.87785	Skin_Not_Sun_Exposed_Suprapubic	4.6684e-11	3.46972e-08	-6.58114	1.1032e-15	7.45328e-13	-8.0148	Pituitary	4.80863e-11	2.65378e-08	-6.57674	1.41407e-16	9.50528e-14	-8.26355	NA	NA	NA	NA	NA	NA	1	1	1	0	3	1.78206	-7.56458	-1.28536	7.90575	-1.10567	8.20281	NA	NA	0.07474	3.8913e-14	0.198667	2.66326e-15	0.268871	2.34837e-16	NA	NA	0.598425	1.80596e-11	0.807708	1.57883e-12	0.844186	1.28872e-13	NA	NA
FADS1	1.0056e-10	4.19008e-08	-6.46611	3.3307e-15	3.92379e-12	-7.87785	Skin_Not_Sun_Exposed_Suprapubic	4.6684e-11	3.46972e-08	-6.58114	1.1032e-15	7.45328e-13	-8.0148	Skin_Not_Sun_Exposed_Suprapubic	1.31776e-12	7.82385e-10	7.09243	5.64663e-17	4.47488e-14	8.37238	NA	NA	NA	NA	NA	NA	1	1	1	0	3	1.78206	-7.56458	-1.28536	7.90575	1.77121	-8.18453	NA	NA	0.07474	3.8913e-14	0.198667	2.66326e-15	0.0765254	2.73374e-16	NA	NA	0.598425	1.80596e-11	0.807708	1.57883e-12	0.661365	1.54915e-13	NA	NA
FADS1	1.0056e-10	4.19008e-08	-6.46611	3.3307e-15	3.92379e-12	-7.87785	Skin_Not_Sun_Exposed_Suprapubic	4.6684e-11	3.46972e-08	-6.58114	1.1032e-15	7.45328e-13	-8.0148	Stomach	1.56787e-12	1.04126e-09	7.06835	5.64663e-17	4.2674e-14	8.37238	NA	NA	NA	NA	NA	NA	1	1	1	0	3	1.78206	-7.56458	-1.28536	7.90575	1.73048	-8.19841	NA	NA	0.07474	3.8913e-14	0.198667	2.66326e-15	0.083544	2.43589e-16	NA	NA	0.598425	1.80596e-11	0.807708	1.57883e-12	0.685411	1.68736e-13	NA	NA
FADS1	1.0056e-10	4.19008e-08	-6.46611	3.3307e-15	3.92379e-12	-7.87785	Skin_Not_Sun_Exposed_Suprapubic	4.6684e-11	3.46972e-08	-6.58114	1.1032e-15	7.45328e-13	-8.0148	Testis	4.80863e-11	3.10329e-08	-6.57674	1.41407e-16	1.24682e-13	-8.26355	NA	NA	NA	NA	NA	NA	1	1	1	0	3	1.78206	-7.56458	-1.28536	7.90575	-1.10567	8.20281	NA	NA	0.07474	3.8913e-14	0.198667	2.66326e-15	0.268871	2.34837e-16	NA	NA	0.598425	1.80596e-11	0.807708	1.57883e-12	0.846558	1.62183e-13	NA	NA
FADS1	1.0056e-10	4.19008e-08	-6.46611	3.3307e-15	3.92379e-12	-7.87785	Skin_Not_Sun_Exposed_Suprapubic	4.6684e-11	3.46972e-08	-6.58114	1.1032e-15	7.45328e-13	-8.0148	smultixcan	1.31776e-12	8.42742e-10	7.09243	5.64663e-17	3.46653e-14	8.37238	NA	NA	NA	NA	NA	NA	1	1	1	0	3	1.78206	-7.56458	-1.28536	7.90575	1.77121	-8.18453	NA	NA	0.07474	3.8913e-14	0.198667	2.66326e-15	0.0765254	2.73374e-16	NA	NA	0.598425	1.80596e-11	0.807708	1.57883e-12	0.642077	1.51163e-13	NA	NA
FADS1	1.0056e-10	4.19008e-08	-6.46611	3.3307e-15	3.92379e-12	-7.87785	Spleen	5.57383e-06	0.0011206	-4.54194	4.57473e-05	0.00340646	-4.07635	Adipose_Subcutaneous	1.56787e-12	9.04994e-10	7.06835	5.64663e-17	3.5821e-14	8.37238	NA	NA	NA	NA	NA	NA	1	1	1	0	3	1.78206	-7.56458	-2.77094	3.64814	1.73048	-8.19841	NA	NA	0.07474	3.8913e-14	0.00558943	0.000264143	0.083544	2.43589e-16	NA	NA	0.598425	1.80596e-11	0.37382	0.0110775	0.670425	1.34556e-13	NA	NA
FADS1	1.0056e-10	4.19008e-08	-6.46611	3.3307e-15	3.92379e-12	-7.87785	Spleen	5.57383e-06	0.0011206	-4.54194	4.57473e-05	0.00340646	-4.07635	Adrenal_Gland	1.56787e-12	9.60201e-10	7.06835	5.64663e-17	4.795e-14	8.37238	NA	NA	NA	NA	NA	NA	1	1	1	0	3	1.78206	-7.56458	-2.77094	3.64814	1.73048	-8.19841	NA	NA	0.07474	3.8913e-14	0.00558943	0.000264143	0.083544	2.43589e-16	NA	NA	0.598425	1.80596e-11	0.37382	0.0110775	0.68265	1.22679e-13	NA	NA
FADS1	1.0056e-10	4.19008e-08	-6.46611	3.3307e-15	3.92379e-12	-7.87785	Spleen	5.57383e-06	0.0011206	-4.54194	4.57473e-05	0.00340646	-4.07635	Artery_Aorta	1.31776e-12	7.3488e-10	7.09243	5.64663e-17	3.31771e-14	8.37238	NA	NA	NA	NA	NA	NA	1	1	1	0	3	1.78206	-7.56458	-2.77094	3.64814	1.77121	-8.18453	NA	NA	0.07474	3.8913e-14	0.00558943	0.000264143	0.0765254	2.73374e-16	NA	NA	0.598425	1.80596e-11	0.37382	0.0110775	0.659644	1.50728e-13	NA	NA
FADS1	1.0056e-10	4.19008e-08	-6.46611	3.3307e-15	3.92379e-12	-7.87785	Spleen	5.57383e-06	0.0011206	-4.54194	4.57473e-05	0.00340646	-4.07635	Artery_Coronary	1.31776e-12	7.72412e-10	7.09243	5.64663e-17	4.0027e-14	8.37238	NA	NA	NA	NA	NA	NA	1	1	1	0	3	1.78206	-7.56458	-2.77094	3.64814	1.77121	-8.18453	NA	NA	0.07474	3.8913e-14	0.00558943	0.000264143	0.0765254	2.73374e-16	NA	NA	0.598425	1.80596e-11	0.37382	0.0110775	0.651513	1.73587e-13	NA	NA
FADS1	1.0056e-10	4.19008e-08	-6.46611	3.3307e-15	3.92379e-12	-7.87785	Spleen	5.57383e-06	0.0011206	-4.54194	4.57473e-05	0.00340646	-4.07635	Brain_Anterior_cingulate_cortex_BA24	4.80863e-11	3.59171e-08	-6.57674	1.41407e-16	1.31331e-13	-8.26355	NA	NA	NA	NA	NA	NA	1	1	1	0	3	1.78206	-7.56458	-2.77094	3.64814	-1.10567	8.20281	NA	NA	0.07474	3.8913e-14	0.00558943	0.000264143	0.268871	2.34837e-16	NA	NA	0.598425	1.80596e-11	0.37382	0.0110775	0.84322	1.83189e-13	NA	NA
FADS1	1.0056e-10	4.19008e-08	-6.46611	3.3307e-15	3.92379e-12	-7.87785	Spleen	5.57383e-06	0.0011206	-4.54194	4.57473e-05	0.00340646	-4.07635	Brain_Caudate_basal_ganglia	4.80863e-11	2.8559e-08	-6.57674	1.41407e-16	9.75752e-14	-8.26355	NA	NA	NA	NA	NA	NA	1	1	1	0	3	1.78206	-7.56458	-2.77094	3.64814	-1.10567	8.20281	NA	NA	0.07474	3.8913e-14	0.00558943	0.000264143	0.268871	2.34837e-16	NA	NA	0.598425	1.80596e-11	0.37382	0.0110775	0.842018	1.47513e-13	NA	NA
FADS1	1.0056e-10	4.19008e-08	-6.46611	3.3307e-15	3.92379e-12	-7.87785	Spleen	5.57383e-06	0.0011206	-4.54194	4.57473e-05	0.00340646	-4.07635	Brain_Cerebellar_Hemisphere	4.80863e-11	2.35962e-08	-6.57674	1.41407e-16	7.73253e-14	-8.26355	NA	NA	NA	NA	NA	NA	1	1	1	0	3	1.78206	-7.56458	-2.77094	3.64814	-1.10567	8.20281	NA	NA	0.07474	3.8913e-14	0.00558943	0.000264143	0.268871	2.34837e-16	NA	NA	0.598425	1.80596e-11	0.37382	0.0110775	0.830918	1.24229e-13	NA	NA
FADS1	1.0056e-10	4.19008e-08	-6.46611	3.3307e-15	3.92379e-12	-7.87785	Spleen	5.57383e-06	0.0011206	-4.54194	4.57473e-05	0.00340646	-4.07635	Brain_Cerebellum	1.45716e-10	7.24019e-08	-6.40979	1.41407e-16	8.73103e-14	-8.26355	NA	NA	NA	NA	NA	NA	1	1	1	0	3	1.78206	-7.56458	-2.77094	3.64814	-0.689205	8.38412	NA	NA	0.07474	3.8913e-14	0.00558943	0.000264143	0.490694	5.11046e-17	NA	NA	0.598425	1.80596e-11	0.37382	0.0110775	0.911457	3.49816e-14	NA	NA
FADS1	1.0056e-10	4.19008e-08	-6.46611	3.3307e-15	3.92379e-12	-7.87785	Spleen	5.57383e-06	0.0011206	-4.54194	4.57473e-05	0.00340646	-4.07635	Brain_Hypothalamus	1.71381e-10	1.25058e-07	-6.38501	1.41407e-16	1.37306e-13	-8.26355	NA	NA	NA	NA	NA	NA	1	1	1	0	3	1.78206	-7.56458	-2.77094	3.64814	-0.676239	8.36204	NA	NA	0.07474	3.8913e-14	0.00558943	0.000264143	0.498889	6.16408e-17	NA	NA	0.598425	1.80596e-11	0.37382	0.0110775	0.922973	5.83665e-14	NA	NA
FADS1	1.0056e-10	4.19008e-08	-6.46611	3.3307e-15	3.92379e-12	-7.87785	Spleen	5.57383e-06	0.0011206	-4.54194	4.57473e-05	0.00340646	-4.07635	Brain_Putamen_basal_ganglia	4.80863e-11	4.45655e-08	-6.57674	1.41407e-16	1.98861e-13	-8.26355	NA	NA	NA	NA	NA	NA	1	1	1	0	3	1.78206	-7.56458	-2.77094	3.64814	-1.10567	8.20281	NA	NA	0.07474	3.8913e-14	0.00558943	0.000264143	0.268871	2.34837e-16	NA	NA	0.598425	1.80596e-11	0.37382	0.0110775	0.830566	2.08911e-13	NA	NA
FADS1	1.0056e-10	4.19008e-08	-6.46611	3.3307e-15	3.92379e-12	-7.87785	Spleen	5.57383e-06	0.0011206	-4.54194	4.57473e-05	0.00340646	-4.07635	Brain_Substantia_nigra	4.80863e-11	3.098e-08	-6.57674	1.41407e-16	1.61356e-13	-8.26355	NA	NA	NA	NA	NA	NA	1	1	1	0	3	1.78206	-7.56458	-2.77094	3.64814	-1.10567	8.20281	NA	NA	0.07474	3.8913e-14	0.00558943	0.000264143	0.268871	2.34837e-16	NA	NA	0.598425	1.80596e-11	0.37382	0.0110775	0.846818	2.03179e-13	NA	NA
FADS1	1.0056e-10	4.19008e-08	-6.46611	3.3307e-15	3.92379e-12	-7.87785	Spleen	5.57383e-06	0.0011206	-4.54194	4.57473e-05	0.00340646	-4.07635	Cells_EBV-transformed_lymphocytes	1.31776e-12	7.98908e-10	7.09243	5.64663e-17	4.09398e-14	8.37238	NA	NA	NA	NA	NA	NA	1	1	1	0	3	1.78206	-7.56458	-2.77094	3.64814	1.77121	-8.18453	NA	NA	0.07474	3.8913e-14	0.00558943	0.000264143	0.0765254	2.73374e-16	NA	NA	0.598425	1.80596e-11	0.37382	0.0110775	0.669201	1.65728e-13	NA	NA
FADS1	1.0056e-10	4.19008e-08	-6.46611	3.3307e-15	3.92379e-12	-7.87785	Spleen	5.57383e-06	0.0011206	-4.54194	4.57473e-05	0.00340646	-4.07635	Ovary	1.759e-10	8.91606e-08	-6.38103	1.41407e-16	1.02555e-13	-8.26355	NA	NA	NA	NA	NA	NA	1	1	1	0	3	1.78206	-7.56458	-2.77094	3.64814	-0.677366	8.35527	NA	NA	0.07474	3.8913e-14	0.00558943	0.000264143	0.498174	6.52813e-17	NA	NA	0.598425	1.80596e-11	0.37382	0.0110775	0.923261	4.51335e-14	NA	NA
FADS1	1.0056e-10	4.19008e-08	-6.46611	3.3307e-15	3.92379e-12	-7.87785	Spleen	5.57383e-06	0.0011206	-4.54194	4.57473e-05	0.00340646	-4.07635	Pituitary	4.80863e-11	2.65378e-08	-6.57674	1.41407e-16	9.50528e-14	-8.26355	NA	NA	NA	NA	NA	NA	1	1	1	0	3	1.78206	-7.56458	-2.77094	3.64814	-1.10567	8.20281	NA	NA	0.07474	3.8913e-14	0.00558943	0.000264143	0.268871	2.34837e-16	NA	NA	0.598425	1.80596e-11	0.37382	0.0110775	0.844186	1.28872e-13	NA	NA
FADS1	1.0056e-10	4.19008e-08	-6.46611	3.3307e-15	3.92379e-12	-7.87785	Spleen	5.57383e-06	0.0011206	-4.54194	4.57473e-05	0.00340646	-4.07635	Skin_Not_Sun_Exposed_Suprapubic	1.31776e-12	7.82385e-10	7.09243	5.64663e-17	4.47488e-14	8.37238	NA	NA	NA	NA	NA	NA	1	1	1	0	3	1.78206	-7.56458	-2.77094	3.64814	1.77121	-8.18453	NA	NA	0.07474	3.8913e-14	0.00558943	0.000264143	0.0765254	2.73374e-16	NA	NA	0.598425	1.80596e-11	0.37382	0.0110775	0.661365	1.54915e-13	NA	NA
FADS1	1.0056e-10	4.19008e-08	-6.46611	3.3307e-15	3.92379e-12	-7.87785	Spleen	5.57383e-06	0.0011206	-4.54194	4.57473e-05	0.00340646	-4.07635	Stomach	1.56787e-12	1.04126e-09	7.06835	5.64663e-17	4.2674e-14	8.37238	NA	NA	NA	NA	NA	NA	1	1	1	0	3	1.78206	-7.56458	-2.77094	3.64814	1.73048	-8.19841	NA	NA	0.07474	3.8913e-14	0.00558943	0.000264143	0.083544	2.43589e-16	NA	NA	0.598425	1.80596e-11	0.37382	0.0110775	0.685411	1.68736e-13	NA	NA
FADS1	1.0056e-10	4.19008e-08	-6.46611	3.3307e-15	3.92379e-12	-7.87785	Spleen	5.57383e-06	0.0011206	-4.54194	4.57473e-05	0.00340646	-4.07635	Testis	4.80863e-11	3.10329e-08	-6.57674	1.41407e-16	1.24682e-13	-8.26355	NA	NA	NA	NA	NA	NA	1	1	1	0	3	1.78206	-7.56458	-2.77094	3.64814	-1.10567	8.20281	NA	NA	0.07474	3.8913e-14	0.00558943	0.000264143	0.268871	2.34837e-16	NA	NA	0.598425	1.80596e-11	0.37382	0.0110775	0.846558	1.62183e-13	NA	NA
FADS1	1.0056e-10	4.19008e-08	-6.46611	3.3307e-15	3.92379e-12	-7.87785	Spleen	5.57383e-06	0.0011206	-4.54194	4.57473e-05	0.00340646	-4.07635	smultixcan	1.31776e-12	8.42742e-10	7.09243	5.64663e-17	3.46653e-14	8.37238	NA	NA	NA	NA	NA	NA	1	1	1	0	3	1.78206	-7.56458	-2.77094	3.64814	1.77121	-8.18453	NA	NA	0.07474	3.8913e-14	0.00558943	0.000264143	0.0765254	2.73374e-16	NA	NA	0.598425	1.80596e-11	0.37382	0.0110775	0.642077	1.51163e-13	NA	NA
FADS1	1.0056e-10	4.19008e-08	-6.46611	3.3307e-15	3.92379e-12	-7.87785	Testis	1.90243e-08	8.59263e-06	-5.62065	5.94681e-14	4.06136e-11	-7.50925	Adipose_Subcutaneous	1.56787e-12	9.04994e-10	7.06835	5.64663e-17	3.5821e-14	8.37238	NA	NA	NA	NA	NA	NA	1	1	1	0	3	1.78206	-7.56458	-0.371819	7.5548	1.73048	-8.19841	NA	NA	0.07474	3.8913e-14	0.710028	4.19508e-14	0.083544	2.43589e-16	NA	NA	0.598425	1.80596e-11	0.966863	2.59005e-11	0.670425	1.34556e-13	NA	NA
FADS1	1.0056e-10	4.19008e-08	-6.46611	3.3307e-15	3.92379e-12	-7.87785	Testis	1.90243e-08	8.59263e-06	-5.62065	5.94681e-14	4.06136e-11	-7.50925	Adrenal_Gland	1.56787e-12	9.60201e-10	7.06835	5.64663e-17	4.795e-14	8.37238	NA	NA	NA	NA	NA	NA	1	1	1	0	3	1.78206	-7.56458	-0.371819	7.5548	1.73048	-8.19841	NA	NA	0.07474	3.8913e-14	0.710028	4.19508e-14	0.083544	2.43589e-16	NA	NA	0.598425	1.80596e-11	0.966863	2.59005e-11	0.68265	1.22679e-13	NA	NA
FADS1	1.0056e-10	4.19008e-08	-6.46611	3.3307e-15	3.92379e-12	-7.87785	Testis	1.90243e-08	8.59263e-06	-5.62065	5.94681e-14	4.06136e-11	-7.50925	Artery_Aorta	1.31776e-12	7.3488e-10	7.09243	5.64663e-17	3.31771e-14	8.37238	NA	NA	NA	NA	NA	NA	1	1	1	0	3	1.78206	-7.56458	-0.371819	7.5548	1.77121	-8.18453	NA	NA	0.07474	3.8913e-14	0.710028	4.19508e-14	0.0765254	2.73374e-16	NA	NA	0.598425	1.80596e-11	0.966863	2.59005e-11	0.659644	1.50728e-13	NA	NA
FADS1	1.0056e-10	4.19008e-08	-6.46611	3.3307e-15	3.92379e-12	-7.87785	Testis	1.90243e-08	8.59263e-06	-5.62065	5.94681e-14	4.06136e-11	-7.50925	Artery_Coronary	1.31776e-12	7.72412e-10	7.09243	5.64663e-17	4.0027e-14	8.37238	NA	NA	NA	NA	NA	NA	1	1	1	0	3	1.78206	-7.56458	-0.371819	7.5548	1.77121	-8.18453	NA	NA	0.07474	3.8913e-14	0.710028	4.19508e-14	0.0765254	2.73374e-16	NA	NA	0.598425	1.80596e-11	0.966863	2.59005e-11	0.651513	1.73587e-13	NA	NA
FADS1	1.0056e-10	4.19008e-08	-6.46611	3.3307e-15	3.92379e-12	-7.87785	Testis	1.90243e-08	8.59263e-06	-5.62065	5.94681e-14	4.06136e-11	-7.50925	Brain_Anterior_cingulate_cortex_BA24	4.80863e-11	3.59171e-08	-6.57674	1.41407e-16	1.31331e-13	-8.26355	NA	NA	NA	NA	NA	NA	1	1	1	0	3	1.78206	-7.56458	-0.371819	7.5548	-1.10567	8.20281	NA	NA	0.07474	3.8913e-14	0.710028	4.19508e-14	0.268871	2.34837e-16	NA	NA	0.598425	1.80596e-11	0.966863	2.59005e-11	0.84322	1.83189e-13	NA	NA
FADS1	1.0056e-10	4.19008e-08	-6.46611	3.3307e-15	3.92379e-12	-7.87785	Testis	1.90243e-08	8.59263e-06	-5.62065	5.94681e-14	4.06136e-11	-7.50925	Brain_Caudate_basal_ganglia	4.80863e-11	2.8559e-08	-6.57674	1.41407e-16	9.75752e-14	-8.26355	NA	NA	NA	NA	NA	NA	1	1	1	0	3	1.78206	-7.56458	-0.371819	7.5548	-1.10567	8.20281	NA	NA	0.07474	3.8913e-14	0.710028	4.19508e-14	0.268871	2.34837e-16	NA	NA	0.598425	1.80596e-11	0.966863	2.59005e-11	0.842018	1.47513e-13	NA	NA
FADS1	1.0056e-10	4.19008e-08	-6.46611	3.3307e-15	3.92379e-12	-7.87785	Testis	1.90243e-08	8.59263e-06	-5.62065	5.94681e-14	4.06136e-11	-7.50925	Brain_Cerebellar_Hemisphere	4.80863e-11	2.35962e-08	-6.57674	1.41407e-16	7.73253e-14	-8.26355	NA	NA	NA	NA	NA	NA	1	1	1	0	3	1.78206	-7.56458	-0.371819	7.5548	-1.10567	8.20281	NA	NA	0.07474	3.8913e-14	0.710028	4.19508e-14	0.268871	2.34837e-16	NA	NA	0.598425	1.80596e-11	0.966863	2.59005e-11	0.830918	1.24229e-13	NA	NA
FADS1	1.0056e-10	4.19008e-08	-6.46611	3.3307e-15	3.92379e-12	-7.87785	Testis	1.90243e-08	8.59263e-06	-5.62065	5.94681e-14	4.06136e-11	-7.50925	Brain_Cerebellum	1.45716e-10	7.24019e-08	-6.40979	1.41407e-16	8.73103e-14	-8.26355	NA	NA	NA	NA	NA	NA	1	1	1	0	3	1.78206	-7.56458	-0.371819	7.5548	-0.689205	8.38412	NA	NA	0.07474	3.8913e-14	0.710028	4.19508e-14	0.490694	5.11046e-17	NA	NA	0.598425	1.80596e-11	0.966863	2.59005e-11	0.911457	3.49816e-14	NA	NA
FADS1	1.0056e-10	4.19008e-08	-6.46611	3.3307e-15	3.92379e-12	-7.87785	Testis	1.90243e-08	8.59263e-06	-5.62065	5.94681e-14	4.06136e-11	-7.50925	Brain_Hypothalamus	1.71381e-10	1.25058e-07	-6.38501	1.41407e-16	1.37306e-13	-8.26355	NA	NA	NA	NA	NA	NA	1	1	1	0	3	1.78206	-7.56458	-0.371819	7.5548	-0.676239	8.36204	NA	NA	0.07474	3.8913e-14	0.710028	4.19508e-14	0.498889	6.16408e-17	NA	NA	0.598425	1.80596e-11	0.966863	2.59005e-11	0.922973	5.83665e-14	NA	NA
FADS1	1.0056e-10	4.19008e-08	-6.46611	3.3307e-15	3.92379e-12	-7.87785	Testis	1.90243e-08	8.59263e-06	-5.62065	5.94681e-14	4.06136e-11	-7.50925	Brain_Putamen_basal_ganglia	4.80863e-11	4.45655e-08	-6.57674	1.41407e-16	1.98861e-13	-8.26355	NA	NA	NA	NA	NA	NA	1	1	1	0	3	1.78206	-7.56458	-0.371819	7.5548	-1.10567	8.20281	NA	NA	0.07474	3.8913e-14	0.710028	4.19508e-14	0.268871	2.34837e-16	NA	NA	0.598425	1.80596e-11	0.966863	2.59005e-11	0.830566	2.08911e-13	NA	NA
FADS1	1.0056e-10	4.19008e-08	-6.46611	3.3307e-15	3.92379e-12	-7.87785	Testis	1.90243e-08	8.59263e-06	-5.62065	5.94681e-14	4.06136e-11	-7.50925	Brain_Substantia_nigra	4.80863e-11	3.098e-08	-6.57674	1.41407e-16	1.61356e-13	-8.26355	NA	NA	NA	NA	NA	NA	1	1	1	0	3	1.78206	-7.56458	-0.371819	7.5548	-1.10567	8.20281	NA	NA	0.07474	3.8913e-14	0.710028	4.19508e-14	0.268871	2.34837e-16	NA	NA	0.598425	1.80596e-11	0.966863	2.59005e-11	0.846818	2.03179e-13	NA	NA
FADS1	1.0056e-10	4.19008e-08	-6.46611	3.3307e-15	3.92379e-12	-7.87785	Testis	1.90243e-08	8.59263e-06	-5.62065	5.94681e-14	4.06136e-11	-7.50925	Cells_EBV-transformed_lymphocytes	1.31776e-12	7.98908e-10	7.09243	5.64663e-17	4.09398e-14	8.37238	NA	NA	NA	NA	NA	NA	1	1	1	0	3	1.78206	-7.56458	-0.371819	7.5548	1.77121	-8.18453	NA	NA	0.07474	3.8913e-14	0.710028	4.19508e-14	0.0765254	2.73374e-16	NA	NA	0.598425	1.80596e-11	0.966863	2.59005e-11	0.669201	1.65728e-13	NA	NA
FADS1	1.0056e-10	4.19008e-08	-6.46611	3.3307e-15	3.92379e-12	-7.87785	Testis	1.90243e-08	8.59263e-06	-5.62065	5.94681e-14	4.06136e-11	-7.50925	Ovary	1.759e-10	8.91606e-08	-6.38103	1.41407e-16	1.02555e-13	-8.26355	NA	NA	NA	NA	NA	NA	1	1	1	0	3	1.78206	-7.56458	-0.371819	7.5548	-0.677366	8.35527	NA	NA	0.07474	3.8913e-14	0.710028	4.19508e-14	0.498174	6.52813e-17	NA	NA	0.598425	1.80596e-11	0.966863	2.59005e-11	0.923261	4.51335e-14	NA	NA
FADS1	1.0056e-10	4.19008e-08	-6.46611	3.3307e-15	3.92379e-12	-7.87785	Testis	1.90243e-08	8.59263e-06	-5.62065	5.94681e-14	4.06136e-11	-7.50925	Pituitary	4.80863e-11	2.65378e-08	-6.57674	1.41407e-16	9.50528e-14	-8.26355	NA	NA	NA	NA	NA	NA	1	1	1	0	3	1.78206	-7.56458	-0.371819	7.5548	-1.10567	8.20281	NA	NA	0.07474	3.8913e-14	0.710028	4.19508e-14	0.268871	2.34837e-16	NA	NA	0.598425	1.80596e-11	0.966863	2.59005e-11	0.844186	1.28872e-13	NA	NA
FADS1	1.0056e-10	4.19008e-08	-6.46611	3.3307e-15	3.92379e-12	-7.87785	Testis	1.90243e-08	8.59263e-06	-5.62065	5.94681e-14	4.06136e-11	-7.50925	Skin_Not_Sun_Exposed_Suprapubic	1.31776e-12	7.82385e-10	7.09243	5.64663e-17	4.47488e-14	8.37238	NA	NA	NA	NA	NA	NA	1	1	1	0	3	1.78206	-7.56458	-0.371819	7.5548	1.77121	-8.18453	NA	NA	0.07474	3.8913e-14	0.710028	4.19508e-14	0.0765254	2.73374e-16	NA	NA	0.598425	1.80596e-11	0.966863	2.59005e-11	0.661365	1.54915e-13	NA	NA
FADS1	1.0056e-10	4.19008e-08	-6.46611	3.3307e-15	3.92379e-12	-7.87785	Testis	1.90243e-08	8.59263e-06	-5.62065	5.94681e-14	4.06136e-11	-7.50925	Stomach	1.56787e-12	1.04126e-09	7.06835	5.64663e-17	4.2674e-14	8.37238	NA	NA	NA	NA	NA	NA	1	1	1	0	3	1.78206	-7.56458	-0.371819	7.5548	1.73048	-8.19841	NA	NA	0.07474	3.8913e-14	0.710028	4.19508e-14	0.083544	2.43589e-16	NA	NA	0.598425	1.80596e-11	0.966863	2.59005e-11	0.685411	1.68736e-13	NA	NA
FADS1	1.0056e-10	4.19008e-08	-6.46611	3.3307e-15	3.92379e-12	-7.87785	Testis	1.90243e-08	8.59263e-06	-5.62065	5.94681e-14	4.06136e-11	-7.50925	Testis	4.80863e-11	3.10329e-08	-6.57674	1.41407e-16	1.24682e-13	-8.26355	NA	NA	NA	NA	NA	NA	1	1	1	0	3	1.78206	-7.56458	-0.371819	7.5548	-1.10567	8.20281	NA	NA	0.07474	3.8913e-14	0.710028	4.19508e-14	0.268871	2.34837e-16	NA	NA	0.598425	1.80596e-11	0.966863	2.59005e-11	0.846558	1.62183e-13	NA	NA
FADS1	1.0056e-10	4.19008e-08	-6.46611	3.3307e-15	3.92379e-12	-7.87785	Testis	1.90243e-08	8.59263e-06	-5.62065	5.94681e-14	4.06136e-11	-7.50925	smultixcan	1.31776e-12	8.42742e-10	7.09243	5.64663e-17	3.46653e-14	8.37238	NA	NA	NA	NA	NA	NA	1	1	1	0	3	1.78206	-7.56458	-0.371819	7.5548	1.77121	-8.18453	NA	NA	0.07474	3.8913e-14	0.710028	4.19508e-14	0.0765254	2.73374e-16	NA	NA	0.598425	1.80596e-11	0.966863	2.59005e-11	0.642077	1.51163e-13	NA	NA
FADS1	1.0056e-10	4.19008e-08	-6.46611	3.3307e-15	3.92379e-12	-7.87785	Thyroid	7.34239e-11	4.35804e-08	-6.51349	1.96148e-16	1.32711e-13	-8.22441	Adipose_Subcutaneous	1.56787e-12	9.04994e-10	7.06835	5.64663e-17	3.5821e-14	8.37238	NA	NA	NA	NA	NA	NA	1	1	1	0	3	1.78206	-7.56458	-0.996749	8.17525	1.73048	-8.19841	NA	NA	0.07474	3.8913e-14	0.318886	2.95241e-16	0.083544	2.43589e-16	NA	NA	0.598425	1.80596e-11	0.871659	1.72652e-13	0.670425	1.34556e-13	NA	NA
FADS1	1.0056e-10	4.19008e-08	-6.46611	3.3307e-15	3.92379e-12	-7.87785	Thyroid	7.34239e-11	4.35804e-08	-6.51349	1.96148e-16	1.32711e-13	-8.22441	Adrenal_Gland	1.56787e-12	9.60201e-10	7.06835	5.64663e-17	4.795e-14	8.37238	NA	NA	NA	NA	NA	NA	1	1	1	0	3	1.78206	-7.56458	-0.996749	8.17525	1.73048	-8.19841	NA	NA	0.07474	3.8913e-14	0.318886	2.95241e-16	0.083544	2.43589e-16	NA	NA	0.598425	1.80596e-11	0.871659	1.72652e-13	0.68265	1.22679e-13	NA	NA
FADS1	1.0056e-10	4.19008e-08	-6.46611	3.3307e-15	3.92379e-12	-7.87785	Thyroid	7.34239e-11	4.35804e-08	-6.51349	1.96148e-16	1.32711e-13	-8.22441	Artery_Aorta	1.31776e-12	7.3488e-10	7.09243	5.64663e-17	3.31771e-14	8.37238	NA	NA	NA	NA	NA	NA	1	1	1	0	3	1.78206	-7.56458	-0.996749	8.17525	1.77121	-8.18453	NA	NA	0.07474	3.8913e-14	0.318886	2.95241e-16	0.0765254	2.73374e-16	NA	NA	0.598425	1.80596e-11	0.871659	1.72652e-13	0.659644	1.50728e-13	NA	NA
FADS1	1.0056e-10	4.19008e-08	-6.46611	3.3307e-15	3.92379e-12	-7.87785	Thyroid	7.34239e-11	4.35804e-08	-6.51349	1.96148e-16	1.32711e-13	-8.22441	Artery_Coronary	1.31776e-12	7.72412e-10	7.09243	5.64663e-17	4.0027e-14	8.37238	NA	NA	NA	NA	NA	NA	1	1	1	0	3	1.78206	-7.56458	-0.996749	8.17525	1.77121	-8.18453	NA	NA	0.07474	3.8913e-14	0.318886	2.95241e-16	0.0765254	2.73374e-16	NA	NA	0.598425	1.80596e-11	0.871659	1.72652e-13	0.651513	1.73587e-13	NA	NA
FADS1	1.0056e-10	4.19008e-08	-6.46611	3.3307e-15	3.92379e-12	-7.87785	Thyroid	7.34239e-11	4.35804e-08	-6.51349	1.96148e-16	1.32711e-13	-8.22441	Brain_Anterior_cingulate_cortex_BA24	4.80863e-11	3.59171e-08	-6.57674	1.41407e-16	1.31331e-13	-8.26355	NA	NA	NA	NA	NA	NA	1	1	1	0	3	1.78206	-7.56458	-0.996749	8.17525	-1.10567	8.20281	NA	NA	0.07474	3.8913e-14	0.318886	2.95241e-16	0.268871	2.34837e-16	NA	NA	0.598425	1.80596e-11	0.871659	1.72652e-13	0.84322	1.83189e-13	NA	NA
FADS1	1.0056e-10	4.19008e-08	-6.46611	3.3307e-15	3.92379e-12	-7.87785	Thyroid	7.34239e-11	4.35804e-08	-6.51349	1.96148e-16	1.32711e-13	-8.22441	Brain_Caudate_basal_ganglia	4.80863e-11	2.8559e-08	-6.57674	1.41407e-16	9.75752e-14	-8.26355	NA	NA	NA	NA	NA	NA	1	1	1	0	3	1.78206	-7.56458	-0.996749	8.17525	-1.10567	8.20281	NA	NA	0.07474	3.8913e-14	0.318886	2.95241e-16	0.268871	2.34837e-16	NA	NA	0.598425	1.80596e-11	0.871659	1.72652e-13	0.842018	1.47513e-13	NA	NA
FADS1	1.0056e-10	4.19008e-08	-6.46611	3.3307e-15	3.92379e-12	-7.87785	Thyroid	7.34239e-11	4.35804e-08	-6.51349	1.96148e-16	1.32711e-13	-8.22441	Brain_Cerebellar_Hemisphere	4.80863e-11	2.35962e-08	-6.57674	1.41407e-16	7.73253e-14	-8.26355	NA	NA	NA	NA	NA	NA	1	1	1	0	3	1.78206	-7.56458	-0.996749	8.17525	-1.10567	8.20281	NA	NA	0.07474	3.8913e-14	0.318886	2.95241e-16	0.268871	2.34837e-16	NA	NA	0.598425	1.80596e-11	0.871659	1.72652e-13	0.830918	1.24229e-13	NA	NA
FADS1	1.0056e-10	4.19008e-08	-6.46611	3.3307e-15	3.92379e-12	-7.87785	Thyroid	7.34239e-11	4.35804e-08	-6.51349	1.96148e-16	1.32711e-13	-8.22441	Brain_Cerebellum	1.45716e-10	7.24019e-08	-6.40979	1.41407e-16	8.73103e-14	-8.26355	NA	NA	NA	NA	NA	NA	1	1	1	0	3	1.78206	-7.56458	-0.996749	8.17525	-0.689205	8.38412	NA	NA	0.07474	3.8913e-14	0.318886	2.95241e-16	0.490694	5.11046e-17	NA	NA	0.598425	1.80596e-11	0.871659	1.72652e-13	0.911457	3.49816e-14	NA	NA
FADS1	1.0056e-10	4.19008e-08	-6.46611	3.3307e-15	3.92379e-12	-7.87785	Thyroid	7.34239e-11	4.35804e-08	-6.51349	1.96148e-16	1.32711e-13	-8.22441	Brain_Hypothalamus	1.71381e-10	1.25058e-07	-6.38501	1.41407e-16	1.37306e-13	-8.26355	NA	NA	NA	NA	NA	NA	1	1	1	0	3	1.78206	-7.56458	-0.996749	8.17525	-0.676239	8.36204	NA	NA	0.07474	3.8913e-14	0.318886	2.95241e-16	0.498889	6.16408e-17	NA	NA	0.598425	1.80596e-11	0.871659	1.72652e-13	0.922973	5.83665e-14	NA	NA
FADS1	1.0056e-10	4.19008e-08	-6.46611	3.3307e-15	3.92379e-12	-7.87785	Thyroid	7.34239e-11	4.35804e-08	-6.51349	1.96148e-16	1.32711e-13	-8.22441	Brain_Putamen_basal_ganglia	4.80863e-11	4.45655e-08	-6.57674	1.41407e-16	1.98861e-13	-8.26355	NA	NA	NA	NA	NA	NA	1	1	1	0	3	1.78206	-7.56458	-0.996749	8.17525	-1.10567	8.20281	NA	NA	0.07474	3.8913e-14	0.318886	2.95241e-16	0.268871	2.34837e-16	NA	NA	0.598425	1.80596e-11	0.871659	1.72652e-13	0.830566	2.08911e-13	NA	NA
FADS1	1.0056e-10	4.19008e-08	-6.46611	3.3307e-15	3.92379e-12	-7.87785	Thyroid	7.34239e-11	4.35804e-08	-6.51349	1.96148e-16	1.32711e-13	-8.22441	Brain_Substantia_nigra	4.80863e-11	3.098e-08	-6.57674	1.41407e-16	1.61356e-13	-8.26355	NA	NA	NA	NA	NA	NA	1	1	1	0	3	1.78206	-7.56458	-0.996749	8.17525	-1.10567	8.20281	NA	NA	0.07474	3.8913e-14	0.318886	2.95241e-16	0.268871	2.34837e-16	NA	NA	0.598425	1.80596e-11	0.871659	1.72652e-13	0.846818	2.03179e-13	NA	NA
FADS1	1.0056e-10	4.19008e-08	-6.46611	3.3307e-15	3.92379e-12	-7.87785	Thyroid	7.34239e-11	4.35804e-08	-6.51349	1.96148e-16	1.32711e-13	-8.22441	Cells_EBV-transformed_lymphocytes	1.31776e-12	7.98908e-10	7.09243	5.64663e-17	4.09398e-14	8.37238	NA	NA	NA	NA	NA	NA	1	1	1	0	3	1.78206	-7.56458	-0.996749	8.17525	1.77121	-8.18453	NA	NA	0.07474	3.8913e-14	0.318886	2.95241e-16	0.0765254	2.73374e-16	NA	NA	0.598425	1.80596e-11	0.871659	1.72652e-13	0.669201	1.65728e-13	NA	NA
FADS1	1.0056e-10	4.19008e-08	-6.46611	3.3307e-15	3.92379e-12	-7.87785	Thyroid	7.34239e-11	4.35804e-08	-6.51349	1.96148e-16	1.32711e-13	-8.22441	Ovary	1.759e-10	8.91606e-08	-6.38103	1.41407e-16	1.02555e-13	-8.26355	NA	NA	NA	NA	NA	NA	1	1	1	0	3	1.78206	-7.56458	-0.996749	8.17525	-0.677366	8.35527	NA	NA	0.07474	3.8913e-14	0.318886	2.95241e-16	0.498174	6.52813e-17	NA	NA	0.598425	1.80596e-11	0.871659	1.72652e-13	0.923261	4.51335e-14	NA	NA
FADS1	1.0056e-10	4.19008e-08	-6.46611	3.3307e-15	3.92379e-12	-7.87785	Thyroid	7.34239e-11	4.35804e-08	-6.51349	1.96148e-16	1.32711e-13	-8.22441	Pituitary	4.80863e-11	2.65378e-08	-6.57674	1.41407e-16	9.50528e-14	-8.26355	NA	NA	NA	NA	NA	NA	1	1	1	0	3	1.78206	-7.56458	-0.996749	8.17525	-1.10567	8.20281	NA	NA	0.07474	3.8913e-14	0.318886	2.95241e-16	0.268871	2.34837e-16	NA	NA	0.598425	1.80596e-11	0.871659	1.72652e-13	0.844186	1.28872e-13	NA	NA
FADS1	1.0056e-10	4.19008e-08	-6.46611	3.3307e-15	3.92379e-12	-7.87785	Thyroid	7.34239e-11	4.35804e-08	-6.51349	1.96148e-16	1.32711e-13	-8.22441	Skin_Not_Sun_Exposed_Suprapubic	1.31776e-12	7.82385e-10	7.09243	5.64663e-17	4.47488e-14	8.37238	NA	NA	NA	NA	NA	NA	1	1	1	0	3	1.78206	-7.56458	-0.996749	8.17525	1.77121	-8.18453	NA	NA	0.07474	3.8913e-14	0.318886	2.95241e-16	0.0765254	2.73374e-16	NA	NA	0.598425	1.80596e-11	0.871659	1.72652e-13	0.661365	1.54915e-13	NA	NA
FADS1	1.0056e-10	4.19008e-08	-6.46611	3.3307e-15	3.92379e-12	-7.87785	Thyroid	7.34239e-11	4.35804e-08	-6.51349	1.96148e-16	1.32711e-13	-8.22441	Stomach	1.56787e-12	1.04126e-09	7.06835	5.64663e-17	4.2674e-14	8.37238	NA	NA	NA	NA	NA	NA	1	1	1	0	3	1.78206	-7.56458	-0.996749	8.17525	1.73048	-8.19841	NA	NA	0.07474	3.8913e-14	0.318886	2.95241e-16	0.083544	2.43589e-16	NA	NA	0.598425	1.80596e-11	0.871659	1.72652e-13	0.685411	1.68736e-13	NA	NA
FADS1	1.0056e-10	4.19008e-08	-6.46611	3.3307e-15	3.92379e-12	-7.87785	Thyroid	7.34239e-11	4.35804e-08	-6.51349	1.96148e-16	1.32711e-13	-8.22441	Testis	4.80863e-11	3.10329e-08	-6.57674	1.41407e-16	1.24682e-13	-8.26355	NA	NA	NA	NA	NA	NA	1	1	1	0	3	1.78206	-7.56458	-0.996749	8.17525	-1.10567	8.20281	NA	NA	0.07474	3.8913e-14	0.318886	2.95241e-16	0.268871	2.34837e-16	NA	NA	0.598425	1.80596e-11	0.871659	1.72652e-13	0.846558	1.62183e-13	NA	NA
FADS1	1.0056e-10	4.19008e-08	-6.46611	3.3307e-15	3.92379e-12	-7.87785	Thyroid	7.34239e-11	4.35804e-08	-6.51349	1.96148e-16	1.32711e-13	-8.22441	smultixcan	1.31776e-12	8.42742e-10	7.09243	5.64663e-17	3.46653e-14	8.37238	NA	NA	NA	NA	NA	NA	1	1	1	0	3	1.78206	-7.56458	-0.996749	8.17525	1.77121	-8.18453	NA	NA	0.07474	3.8913e-14	0.318886	2.95241e-16	0.0765254	2.73374e-16	NA	NA	0.598425	1.80596e-11	0.871659	1.72652e-13	0.642077	1.51163e-13	NA	NA
FADS1	1.0056e-10	4.19008e-08	-6.46611	3.3307e-15	3.92379e-12	-7.87785	Uterus	4.6684e-11	4.56951e-08	-6.58114	1.1032e-15	8.28501e-13	-8.0148	Adipose_Subcutaneous	1.56787e-12	9.04994e-10	7.06835	5.64663e-17	3.5821e-14	8.37238	NA	NA	NA	NA	NA	NA	1	1	1	0	3	1.78206	-7.56458	-1.28536	7.90575	1.73048	-8.19841	NA	NA	0.07474	3.8913e-14	0.198667	2.66326e-15	0.083544	2.43589e-16	NA	NA	0.598425	1.80596e-11	0.800591	1.98129e-12	0.670425	1.34556e-13	NA	NA
FADS1	1.0056e-10	4.19008e-08	-6.46611	3.3307e-15	3.92379e-12	-7.87785	Uterus	4.6684e-11	4.56951e-08	-6.58114	1.1032e-15	8.28501e-13	-8.0148	Adrenal_Gland	1.56787e-12	9.60201e-10	7.06835	5.64663e-17	4.795e-14	8.37238	NA	NA	NA	NA	NA	NA	1	1	1	0	3	1.78206	-7.56458	-1.28536	7.90575	1.73048	-8.19841	NA	NA	0.07474	3.8913e-14	0.198667	2.66326e-15	0.083544	2.43589e-16	NA	NA	0.598425	1.80596e-11	0.800591	1.98129e-12	0.68265	1.22679e-13	NA	NA
FADS1	1.0056e-10	4.19008e-08	-6.46611	3.3307e-15	3.92379e-12	-7.87785	Uterus	4.6684e-11	4.56951e-08	-6.58114	1.1032e-15	8.28501e-13	-8.0148	Artery_Aorta	1.31776e-12	7.3488e-10	7.09243	5.64663e-17	3.31771e-14	8.37238	NA	NA	NA	NA	NA	NA	1	1	1	0	3	1.78206	-7.56458	-1.28536	7.90575	1.77121	-8.18453	NA	NA	0.07474	3.8913e-14	0.198667	2.66326e-15	0.0765254	2.73374e-16	NA	NA	0.598425	1.80596e-11	0.800591	1.98129e-12	0.659644	1.50728e-13	NA	NA
FADS1	1.0056e-10	4.19008e-08	-6.46611	3.3307e-15	3.92379e-12	-7.87785	Uterus	4.6684e-11	4.56951e-08	-6.58114	1.1032e-15	8.28501e-13	-8.0148	Artery_Coronary	1.31776e-12	7.72412e-10	7.09243	5.64663e-17	4.0027e-14	8.37238	NA	NA	NA	NA	NA	NA	1	1	1	0	3	1.78206	-7.56458	-1.28536	7.90575	1.77121	-8.18453	NA	NA	0.07474	3.8913e-14	0.198667	2.66326e-15	0.0765254	2.73374e-16	NA	NA	0.598425	1.80596e-11	0.800591	1.98129e-12	0.651513	1.73587e-13	NA	NA
FADS1	1.0056e-10	4.19008e-08	-6.46611	3.3307e-15	3.92379e-12	-7.87785	Uterus	4.6684e-11	4.56951e-08	-6.58114	1.1032e-15	8.28501e-13	-8.0148	Brain_Anterior_cingulate_cortex_BA24	4.80863e-11	3.59171e-08	-6.57674	1.41407e-16	1.31331e-13	-8.26355	NA	NA	NA	NA	NA	NA	1	1	1	0	3	1.78206	-7.56458	-1.28536	7.90575	-1.10567	8.20281	NA	NA	0.07474	3.8913e-14	0.198667	2.66326e-15	0.268871	2.34837e-16	NA	NA	0.598425	1.80596e-11	0.800591	1.98129e-12	0.84322	1.83189e-13	NA	NA
FADS1	1.0056e-10	4.19008e-08	-6.46611	3.3307e-15	3.92379e-12	-7.87785	Uterus	4.6684e-11	4.56951e-08	-6.58114	1.1032e-15	8.28501e-13	-8.0148	Brain_Caudate_basal_ganglia	4.80863e-11	2.8559e-08	-6.57674	1.41407e-16	9.75752e-14	-8.26355	NA	NA	NA	NA	NA	NA	1	1	1	0	3	1.78206	-7.56458	-1.28536	7.90575	-1.10567	8.20281	NA	NA	0.07474	3.8913e-14	0.198667	2.66326e-15	0.268871	2.34837e-16	NA	NA	0.598425	1.80596e-11	0.800591	1.98129e-12	0.842018	1.47513e-13	NA	NA
FADS1	1.0056e-10	4.19008e-08	-6.46611	3.3307e-15	3.92379e-12	-7.87785	Uterus	4.6684e-11	4.56951e-08	-6.58114	1.1032e-15	8.28501e-13	-8.0148	Brain_Cerebellar_Hemisphere	4.80863e-11	2.35962e-08	-6.57674	1.41407e-16	7.73253e-14	-8.26355	NA	NA	NA	NA	NA	NA	1	1	1	0	3	1.78206	-7.56458	-1.28536	7.90575	-1.10567	8.20281	NA	NA	0.07474	3.8913e-14	0.198667	2.66326e-15	0.268871	2.34837e-16	NA	NA	0.598425	1.80596e-11	0.800591	1.98129e-12	0.830918	1.24229e-13	NA	NA
FADS1	1.0056e-10	4.19008e-08	-6.46611	3.3307e-15	3.92379e-12	-7.87785	Uterus	4.6684e-11	4.56951e-08	-6.58114	1.1032e-15	8.28501e-13	-8.0148	Brain_Cerebellum	1.45716e-10	7.24019e-08	-6.40979	1.41407e-16	8.73103e-14	-8.26355	NA	NA	NA	NA	NA	NA	1	1	1	0	3	1.78206	-7.56458	-1.28536	7.90575	-0.689205	8.38412	NA	NA	0.07474	3.8913e-14	0.198667	2.66326e-15	0.490694	5.11046e-17	NA	NA	0.598425	1.80596e-11	0.800591	1.98129e-12	0.911457	3.49816e-14	NA	NA
FADS1	1.0056e-10	4.19008e-08	-6.46611	3.3307e-15	3.92379e-12	-7.87785	Uterus	4.6684e-11	4.56951e-08	-6.58114	1.1032e-15	8.28501e-13	-8.0148	Brain_Hypothalamus	1.71381e-10	1.25058e-07	-6.38501	1.41407e-16	1.37306e-13	-8.26355	NA	NA	NA	NA	NA	NA	1	1	1	0	3	1.78206	-7.56458	-1.28536	7.90575	-0.676239	8.36204	NA	NA	0.07474	3.8913e-14	0.198667	2.66326e-15	0.498889	6.16408e-17	NA	NA	0.598425	1.80596e-11	0.800591	1.98129e-12	0.922973	5.83665e-14	NA	NA
FADS1	1.0056e-10	4.19008e-08	-6.46611	3.3307e-15	3.92379e-12	-7.87785	Uterus	4.6684e-11	4.56951e-08	-6.58114	1.1032e-15	8.28501e-13	-8.0148	Brain_Putamen_basal_ganglia	4.80863e-11	4.45655e-08	-6.57674	1.41407e-16	1.98861e-13	-8.26355	NA	NA	NA	NA	NA	NA	1	1	1	0	3	1.78206	-7.56458	-1.28536	7.90575	-1.10567	8.20281	NA	NA	0.07474	3.8913e-14	0.198667	2.66326e-15	0.268871	2.34837e-16	NA	NA	0.598425	1.80596e-11	0.800591	1.98129e-12	0.830566	2.08911e-13	NA	NA
FADS1	1.0056e-10	4.19008e-08	-6.46611	3.3307e-15	3.92379e-12	-7.87785	Uterus	4.6684e-11	4.56951e-08	-6.58114	1.1032e-15	8.28501e-13	-8.0148	Brain_Substantia_nigra	4.80863e-11	3.098e-08	-6.57674	1.41407e-16	1.61356e-13	-8.26355	NA	NA	NA	NA	NA	NA	1	1	1	0	3	1.78206	-7.56458	-1.28536	7.90575	-1.10567	8.20281	NA	NA	0.07474	3.8913e-14	0.198667	2.66326e-15	0.268871	2.34837e-16	NA	NA	0.598425	1.80596e-11	0.800591	1.98129e-12	0.846818	2.03179e-13	NA	NA
FADS1	1.0056e-10	4.19008e-08	-6.46611	3.3307e-15	3.92379e-12	-7.87785	Uterus	4.6684e-11	4.56951e-08	-6.58114	1.1032e-15	8.28501e-13	-8.0148	Cells_EBV-transformed_lymphocytes	1.31776e-12	7.98908e-10	7.09243	5.64663e-17	4.09398e-14	8.37238	NA	NA	NA	NA	NA	NA	1	1	1	0	3	1.78206	-7.56458	-1.28536	7.90575	1.77121	-8.18453	NA	NA	0.07474	3.8913e-14	0.198667	2.66326e-15	0.0765254	2.73374e-16	NA	NA	0.598425	1.80596e-11	0.800591	1.98129e-12	0.669201	1.65728e-13	NA	NA
FADS1	1.0056e-10	4.19008e-08	-6.46611	3.3307e-15	3.92379e-12	-7.87785	Uterus	4.6684e-11	4.56951e-08	-6.58114	1.1032e-15	8.28501e-13	-8.0148	Ovary	1.759e-10	8.91606e-08	-6.38103	1.41407e-16	1.02555e-13	-8.26355	NA	NA	NA	NA	NA	NA	1	1	1	0	3	1.78206	-7.56458	-1.28536	7.90575	-0.677366	8.35527	NA	NA	0.07474	3.8913e-14	0.198667	2.66326e-15	0.498174	6.52813e-17	NA	NA	0.598425	1.80596e-11	0.800591	1.98129e-12	0.923261	4.51335e-14	NA	NA
FADS1	1.0056e-10	4.19008e-08	-6.46611	3.3307e-15	3.92379e-12	-7.87785	Uterus	4.6684e-11	4.56951e-08	-6.58114	1.1032e-15	8.28501e-13	-8.0148	Pituitary	4.80863e-11	2.65378e-08	-6.57674	1.41407e-16	9.50528e-14	-8.26355	NA	NA	NA	NA	NA	NA	1	1	1	0	3	1.78206	-7.56458	-1.28536	7.90575	-1.10567	8.20281	NA	NA	0.07474	3.8913e-14	0.198667	2.66326e-15	0.268871	2.34837e-16	NA	NA	0.598425	1.80596e-11	0.800591	1.98129e-12	0.844186	1.28872e-13	NA	NA
FADS1	1.0056e-10	4.19008e-08	-6.46611	3.3307e-15	3.92379e-12	-7.87785	Uterus	4.6684e-11	4.56951e-08	-6.58114	1.1032e-15	8.28501e-13	-8.0148	Skin_Not_Sun_Exposed_Suprapubic	1.31776e-12	7.82385e-10	7.09243	5.64663e-17	4.47488e-14	8.37238	NA	NA	NA	NA	NA	NA	1	1	1	0	3	1.78206	-7.56458	-1.28536	7.90575	1.77121	-8.18453	NA	NA	0.07474	3.8913e-14	0.198667	2.66326e-15	0.0765254	2.73374e-16	NA	NA	0.598425	1.80596e-11	0.800591	1.98129e-12	0.661365	1.54915e-13	NA	NA
FADS1	1.0056e-10	4.19008e-08	-6.46611	3.3307e-15	3.92379e-12	-7.87785	Uterus	4.6684e-11	4.56951e-08	-6.58114	1.1032e-15	8.28501e-13	-8.0148	Stomach	1.56787e-12	1.04126e-09	7.06835	5.64663e-17	4.2674e-14	8.37238	NA	NA	NA	NA	NA	NA	1	1	1	0	3	1.78206	-7.56458	-1.28536	7.90575	1.73048	-8.19841	NA	NA	0.07474	3.8913e-14	0.198667	2.66326e-15	0.083544	2.43589e-16	NA	NA	0.598425	1.80596e-11	0.800591	1.98129e-12	0.685411	1.68736e-13	NA	NA
FADS1	1.0056e-10	4.19008e-08	-6.46611	3.3307e-15	3.92379e-12	-7.87785	Uterus	4.6684e-11	4.56951e-08	-6.58114	1.1032e-15	8.28501e-13	-8.0148	Testis	4.80863e-11	3.10329e-08	-6.57674	1.41407e-16	1.24682e-13	-8.26355	NA	NA	NA	NA	NA	NA	1	1	1	0	3	1.78206	-7.56458	-1.28536	7.90575	-1.10567	8.20281	NA	NA	0.07474	3.8913e-14	0.198667	2.66326e-15	0.268871	2.34837e-16	NA	NA	0.598425	1.80596e-11	0.800591	1.98129e-12	0.846558	1.62183e-13	NA	NA
FADS1	1.0056e-10	4.19008e-08	-6.46611	3.3307e-15	3.92379e-12	-7.87785	Uterus	4.6684e-11	4.56951e-08	-6.58114	1.1032e-15	8.28501e-13	-8.0148	smultixcan	1.31776e-12	8.42742e-10	7.09243	5.64663e-17	3.46653e-14	8.37238	NA	NA	NA	NA	NA	NA	1	1	1	0	3	1.78206	-7.56458	-1.28536	7.90575	1.77121	-8.18453	NA	NA	0.07474	3.8913e-14	0.198667	2.66326e-15	0.0765254	2.73374e-16	NA	NA	0.598425	1.80596e-11	0.800591	1.98129e-12	0.642077	1.51163e-13	NA	NA
FADS1	1.0056e-10	4.19008e-08	-6.46611	3.3307e-15	3.92379e-12	-7.87785	Vagina	6.04503e-11	4.21782e-08	-6.54262	8.7991e-14	5.49064e-11	-7.45778	Adipose_Subcutaneous	1.56787e-12	9.04994e-10	7.06835	5.64663e-17	3.5821e-14	8.37238	NA	NA	NA	NA	NA	NA	1	1	1	0	3	1.78206	-7.56458	-1.93828	7.22564	1.73048	-8.19841	NA	NA	0.07474	3.8913e-14	0.0525896	4.98762e-13	0.083544	2.43589e-16	NA	NA	0.598425	1.80596e-11	0.619777	2.70878e-10	0.670425	1.34556e-13	NA	NA
FADS1	1.0056e-10	4.19008e-08	-6.46611	3.3307e-15	3.92379e-12	-7.87785	Vagina	6.04503e-11	4.21782e-08	-6.54262	8.7991e-14	5.49064e-11	-7.45778	Adrenal_Gland	1.56787e-12	9.60201e-10	7.06835	5.64663e-17	4.795e-14	8.37238	NA	NA	NA	NA	NA	NA	1	1	1	0	3	1.78206	-7.56458	-1.93828	7.22564	1.73048	-8.19841	NA	NA	0.07474	3.8913e-14	0.0525896	4.98762e-13	0.083544	2.43589e-16	NA	NA	0.598425	1.80596e-11	0.619777	2.70878e-10	0.68265	1.22679e-13	NA	NA
FADS1	1.0056e-10	4.19008e-08	-6.46611	3.3307e-15	3.92379e-12	-7.87785	Vagina	6.04503e-11	4.21782e-08	-6.54262	8.7991e-14	5.49064e-11	-7.45778	Artery_Aorta	1.31776e-12	7.3488e-10	7.09243	5.64663e-17	3.31771e-14	8.37238	NA	NA	NA	NA	NA	NA	1	1	1	0	3	1.78206	-7.56458	-1.93828	7.22564	1.77121	-8.18453	NA	NA	0.07474	3.8913e-14	0.0525896	4.98762e-13	0.0765254	2.73374e-16	NA	NA	0.598425	1.80596e-11	0.619777	2.70878e-10	0.659644	1.50728e-13	NA	NA
FADS1	1.0056e-10	4.19008e-08	-6.46611	3.3307e-15	3.92379e-12	-7.87785	Vagina	6.04503e-11	4.21782e-08	-6.54262	8.7991e-14	5.49064e-11	-7.45778	Artery_Coronary	1.31776e-12	7.72412e-10	7.09243	5.64663e-17	4.0027e-14	8.37238	NA	NA	NA	NA	NA	NA	1	1	1	0	3	1.78206	-7.56458	-1.93828	7.22564	1.77121	-8.18453	NA	NA	0.07474	3.8913e-14	0.0525896	4.98762e-13	0.0765254	2.73374e-16	NA	NA	0.598425	1.80596e-11	0.619777	2.70878e-10	0.651513	1.73587e-13	NA	NA
FADS1	1.0056e-10	4.19008e-08	-6.46611	3.3307e-15	3.92379e-12	-7.87785	Vagina	6.04503e-11	4.21782e-08	-6.54262	8.7991e-14	5.49064e-11	-7.45778	Brain_Anterior_cingulate_cortex_BA24	4.80863e-11	3.59171e-08	-6.57674	1.41407e-16	1.31331e-13	-8.26355	NA	NA	NA	NA	NA	NA	1	1	1	0	3	1.78206	-7.56458	-1.93828	7.22564	-1.10567	8.20281	NA	NA	0.07474	3.8913e-14	0.0525896	4.98762e-13	0.268871	2.34837e-16	NA	NA	0.598425	1.80596e-11	0.619777	2.70878e-10	0.84322	1.83189e-13	NA	NA
FADS1	1.0056e-10	4.19008e-08	-6.46611	3.3307e-15	3.92379e-12	-7.87785	Vagina	6.04503e-11	4.21782e-08	-6.54262	8.7991e-14	5.49064e-11	-7.45778	Brain_Caudate_basal_ganglia	4.80863e-11	2.8559e-08	-6.57674	1.41407e-16	9.75752e-14	-8.26355	NA	NA	NA	NA	NA	NA	1	1	1	0	3	1.78206	-7.56458	-1.93828	7.22564	-1.10567	8.20281	NA	NA	0.07474	3.8913e-14	0.0525896	4.98762e-13	0.268871	2.34837e-16	NA	NA	0.598425	1.80596e-11	0.619777	2.70878e-10	0.842018	1.47513e-13	NA	NA
FADS1	1.0056e-10	4.19008e-08	-6.46611	3.3307e-15	3.92379e-12	-7.87785	Vagina	6.04503e-11	4.21782e-08	-6.54262	8.7991e-14	5.49064e-11	-7.45778	Brain_Cerebellar_Hemisphere	4.80863e-11	2.35962e-08	-6.57674	1.41407e-16	7.73253e-14	-8.26355	NA	NA	NA	NA	NA	NA	1	1	1	0	3	1.78206	-7.56458	-1.93828	7.22564	-1.10567	8.20281	NA	NA	0.07474	3.8913e-14	0.0525896	4.98762e-13	0.268871	2.34837e-16	NA	NA	0.598425	1.80596e-11	0.619777	2.70878e-10	0.830918	1.24229e-13	NA	NA
FADS1	1.0056e-10	4.19008e-08	-6.46611	3.3307e-15	3.92379e-12	-7.87785	Vagina	6.04503e-11	4.21782e-08	-6.54262	8.7991e-14	5.49064e-11	-7.45778	Brain_Cerebellum	1.45716e-10	7.24019e-08	-6.40979	1.41407e-16	8.73103e-14	-8.26355	NA	NA	NA	NA	NA	NA	1	1	1	0	3	1.78206	-7.56458	-1.93828	7.22564	-0.689205	8.38412	NA	NA	0.07474	3.8913e-14	0.0525896	4.98762e-13	0.490694	5.11046e-17	NA	NA	0.598425	1.80596e-11	0.619777	2.70878e-10	0.911457	3.49816e-14	NA	NA
FADS1	1.0056e-10	4.19008e-08	-6.46611	3.3307e-15	3.92379e-12	-7.87785	Vagina	6.04503e-11	4.21782e-08	-6.54262	8.7991e-14	5.49064e-11	-7.45778	Brain_Hypothalamus	1.71381e-10	1.25058e-07	-6.38501	1.41407e-16	1.37306e-13	-8.26355	NA	NA	NA	NA	NA	NA	1	1	1	0	3	1.78206	-7.56458	-1.93828	7.22564	-0.676239	8.36204	NA	NA	0.07474	3.8913e-14	0.0525896	4.98762e-13	0.498889	6.16408e-17	NA	NA	0.598425	1.80596e-11	0.619777	2.70878e-10	0.922973	5.83665e-14	NA	NA
FADS1	1.0056e-10	4.19008e-08	-6.46611	3.3307e-15	3.92379e-12	-7.87785	Vagina	6.04503e-11	4.21782e-08	-6.54262	8.7991e-14	5.49064e-11	-7.45778	Brain_Putamen_basal_ganglia	4.80863e-11	4.45655e-08	-6.57674	1.41407e-16	1.98861e-13	-8.26355	NA	NA	NA	NA	NA	NA	1	1	1	0	3	1.78206	-7.56458	-1.93828	7.22564	-1.10567	8.20281	NA	NA	0.07474	3.8913e-14	0.0525896	4.98762e-13	0.268871	2.34837e-16	NA	NA	0.598425	1.80596e-11	0.619777	2.70878e-10	0.830566	2.08911e-13	NA	NA
FADS1	1.0056e-10	4.19008e-08	-6.46611	3.3307e-15	3.92379e-12	-7.87785	Vagina	6.04503e-11	4.21782e-08	-6.54262	8.7991e-14	5.49064e-11	-7.45778	Brain_Substantia_nigra	4.80863e-11	3.098e-08	-6.57674	1.41407e-16	1.61356e-13	-8.26355	NA	NA	NA	NA	NA	NA	1	1	1	0	3	1.78206	-7.56458	-1.93828	7.22564	-1.10567	8.20281	NA	NA	0.07474	3.8913e-14	0.0525896	4.98762e-13	0.268871	2.34837e-16	NA	NA	0.598425	1.80596e-11	0.619777	2.70878e-10	0.846818	2.03179e-13	NA	NA
FADS1	1.0056e-10	4.19008e-08	-6.46611	3.3307e-15	3.92379e-12	-7.87785	Vagina	6.04503e-11	4.21782e-08	-6.54262	8.7991e-14	5.49064e-11	-7.45778	Cells_EBV-transformed_lymphocytes	1.31776e-12	7.98908e-10	7.09243	5.64663e-17	4.09398e-14	8.37238	NA	NA	NA	NA	NA	NA	1	1	1	0	3	1.78206	-7.56458	-1.93828	7.22564	1.77121	-8.18453	NA	NA	0.07474	3.8913e-14	0.0525896	4.98762e-13	0.0765254	2.73374e-16	NA	NA	0.598425	1.80596e-11	0.619777	2.70878e-10	0.669201	1.65728e-13	NA	NA
FADS1	1.0056e-10	4.19008e-08	-6.46611	3.3307e-15	3.92379e-12	-7.87785	Vagina	6.04503e-11	4.21782e-08	-6.54262	8.7991e-14	5.49064e-11	-7.45778	Ovary	1.759e-10	8.91606e-08	-6.38103	1.41407e-16	1.02555e-13	-8.26355	NA	NA	NA	NA	NA	NA	1	1	1	0	3	1.78206	-7.56458	-1.93828	7.22564	-0.677366	8.35527	NA	NA	0.07474	3.8913e-14	0.0525896	4.98762e-13	0.498174	6.52813e-17	NA	NA	0.598425	1.80596e-11	0.619777	2.70878e-10	0.923261	4.51335e-14	NA	NA
FADS1	1.0056e-10	4.19008e-08	-6.46611	3.3307e-15	3.92379e-12	-7.87785	Vagina	6.04503e-11	4.21782e-08	-6.54262	8.7991e-14	5.49064e-11	-7.45778	Pituitary	4.80863e-11	2.65378e-08	-6.57674	1.41407e-16	9.50528e-14	-8.26355	NA	NA	NA	NA	NA	NA	1	1	1	0	3	1.78206	-7.56458	-1.93828	7.22564	-1.10567	8.20281	NA	NA	0.07474	3.8913e-14	0.0525896	4.98762e-13	0.268871	2.34837e-16	NA	NA	0.598425	1.80596e-11	0.619777	2.70878e-10	0.844186	1.28872e-13	NA	NA
FADS1	1.0056e-10	4.19008e-08	-6.46611	3.3307e-15	3.92379e-12	-7.87785	Vagina	6.04503e-11	4.21782e-08	-6.54262	8.7991e-14	5.49064e-11	-7.45778	Skin_Not_Sun_Exposed_Suprapubic	1.31776e-12	7.82385e-10	7.09243	5.64663e-17	4.47488e-14	8.37238	NA	NA	NA	NA	NA	NA	1	1	1	0	3	1.78206	-7.56458	-1.93828	7.22564	1.77121	-8.18453	NA	NA	0.07474	3.8913e-14	0.0525896	4.98762e-13	0.0765254	2.73374e-16	NA	NA	0.598425	1.80596e-11	0.619777	2.70878e-10	0.661365	1.54915e-13	NA	NA
FADS1	1.0056e-10	4.19008e-08	-6.46611	3.3307e-15	3.92379e-12	-7.87785	Vagina	6.04503e-11	4.21782e-08	-6.54262	8.7991e-14	5.49064e-11	-7.45778	Stomach	1.56787e-12	1.04126e-09	7.06835	5.64663e-17	4.2674e-14	8.37238	NA	NA	NA	NA	NA	NA	1	1	1	0	3	1.78206	-7.56458	-1.93828	7.22564	1.73048	-8.19841	NA	NA	0.07474	3.8913e-14	0.0525896	4.98762e-13	0.083544	2.43589e-16	NA	NA	0.598425	1.80596e-11	0.619777	2.70878e-10	0.685411	1.68736e-13	NA	NA
FADS1	1.0056e-10	4.19008e-08	-6.46611	3.3307e-15	3.92379e-12	-7.87785	Vagina	6.04503e-11	4.21782e-08	-6.54262	8.7991e-14	5.49064e-11	-7.45778	Testis	4.80863e-11	3.10329e-08	-6.57674	1.41407e-16	1.24682e-13	-8.26355	NA	NA	NA	NA	NA	NA	1	1	1	0	3	1.78206	-7.56458	-1.93828	7.22564	-1.10567	8.20281	NA	NA	0.07474	3.8913e-14	0.0525896	4.98762e-13	0.268871	2.34837e-16	NA	NA	0.598425	1.80596e-11	0.619777	2.70878e-10	0.846558	1.62183e-13	NA	NA
FADS1	1.0056e-10	4.19008e-08	-6.46611	3.3307e-15	3.92379e-12	-7.87785	Vagina	6.04503e-11	4.21782e-08	-6.54262	8.7991e-14	5.49064e-11	-7.45778	smultixcan	1.31776e-12	8.42742e-10	7.09243	5.64663e-17	3.46653e-14	8.37238	NA	NA	NA	NA	NA	NA	1	1	1	0	3	1.78206	-7.56458	-1.93828	7.22564	1.77121	-8.18453	NA	NA	0.07474	3.8913e-14	0.0525896	4.98762e-13	0.0765254	2.73374e-16	NA	NA	0.598425	1.80596e-11	0.619777	2.70878e-10	0.642077	1.51163e-13	NA	NA
FADS1	1.0056e-10	4.19008e-08	-6.46611	3.3307e-15	3.92379e-12	-7.87785	Whole_Blood	4.6684e-11	3.30709e-08	6.58114	1.1032e-15	8.52588e-13	8.0148	Adipose_Subcutaneous	1.56787e-12	9.04994e-10	7.06835	5.64663e-17	3.5821e-14	8.37238	NA	NA	NA	NA	NA	NA	1	1	1	0	3	1.78206	-7.56458	1.28536	-7.90575	1.73048	-8.19841	NA	NA	0.07474	3.8913e-14	0.198667	2.66326e-15	0.083544	2.43589e-16	NA	NA	0.598425	1.80596e-11	0.801906	1.55824e-12	0.670425	1.34556e-13	NA	NA
FADS1	1.0056e-10	4.19008e-08	-6.46611	3.3307e-15	3.92379e-12	-7.87785	Whole_Blood	4.6684e-11	3.30709e-08	6.58114	1.1032e-15	8.52588e-13	8.0148	Adrenal_Gland	1.56787e-12	9.60201e-10	7.06835	5.64663e-17	4.795e-14	8.37238	NA	NA	NA	NA	NA	NA	1	1	1	0	3	1.78206	-7.56458	1.28536	-7.90575	1.73048	-8.19841	NA	NA	0.07474	3.8913e-14	0.198667	2.66326e-15	0.083544	2.43589e-16	NA	NA	0.598425	1.80596e-11	0.801906	1.55824e-12	0.68265	1.22679e-13	NA	NA
FADS1	1.0056e-10	4.19008e-08	-6.46611	3.3307e-15	3.92379e-12	-7.87785	Whole_Blood	4.6684e-11	3.30709e-08	6.58114	1.1032e-15	8.52588e-13	8.0148	Artery_Aorta	1.31776e-12	7.3488e-10	7.09243	5.64663e-17	3.31771e-14	8.37238	NA	NA	NA	NA	NA	NA	1	1	1	0	3	1.78206	-7.56458	1.28536	-7.90575	1.77121	-8.18453	NA	NA	0.07474	3.8913e-14	0.198667	2.66326e-15	0.0765254	2.73374e-16	NA	NA	0.598425	1.80596e-11	0.801906	1.55824e-12	0.659644	1.50728e-13	NA	NA
FADS1	1.0056e-10	4.19008e-08	-6.46611	3.3307e-15	3.92379e-12	-7.87785	Whole_Blood	4.6684e-11	3.30709e-08	6.58114	1.1032e-15	8.52588e-13	8.0148	Artery_Coronary	1.31776e-12	7.72412e-10	7.09243	5.64663e-17	4.0027e-14	8.37238	NA	NA	NA	NA	NA	NA	1	1	1	0	3	1.78206	-7.56458	1.28536	-7.90575	1.77121	-8.18453	NA	NA	0.07474	3.8913e-14	0.198667	2.66326e-15	0.0765254	2.73374e-16	NA	NA	0.598425	1.80596e-11	0.801906	1.55824e-12	0.651513	1.73587e-13	NA	NA
FADS1	1.0056e-10	4.19008e-08	-6.46611	3.3307e-15	3.92379e-12	-7.87785	Whole_Blood	4.6684e-11	3.30709e-08	6.58114	1.1032e-15	8.52588e-13	8.0148	Brain_Anterior_cingulate_cortex_BA24	4.80863e-11	3.59171e-08	-6.57674	1.41407e-16	1.31331e-13	-8.26355	NA	NA	NA	NA	NA	NA	1	1	1	0	3	1.78206	-7.56458	1.28536	-7.90575	-1.10567	8.20281	NA	NA	0.07474	3.8913e-14	0.198667	2.66326e-15	0.268871	2.34837e-16	NA	NA	0.598425	1.80596e-11	0.801906	1.55824e-12	0.84322	1.83189e-13	NA	NA
FADS1	1.0056e-10	4.19008e-08	-6.46611	3.3307e-15	3.92379e-12	-7.87785	Whole_Blood	4.6684e-11	3.30709e-08	6.58114	1.1032e-15	8.52588e-13	8.0148	Brain_Caudate_basal_ganglia	4.80863e-11	2.8559e-08	-6.57674	1.41407e-16	9.75752e-14	-8.26355	NA	NA	NA	NA	NA	NA	1	1	1	0	3	1.78206	-7.56458	1.28536	-7.90575	-1.10567	8.20281	NA	NA	0.07474	3.8913e-14	0.198667	2.66326e-15	0.268871	2.34837e-16	NA	NA	0.598425	1.80596e-11	0.801906	1.55824e-12	0.842018	1.47513e-13	NA	NA
FADS1	1.0056e-10	4.19008e-08	-6.46611	3.3307e-15	3.92379e-12	-7.87785	Whole_Blood	4.6684e-11	3.30709e-08	6.58114	1.1032e-15	8.52588e-13	8.0148	Brain_Cerebellar_Hemisphere	4.80863e-11	2.35962e-08	-6.57674	1.41407e-16	7.73253e-14	-8.26355	NA	NA	NA	NA	NA	NA	1	1	1	0	3	1.78206	-7.56458	1.28536	-7.90575	-1.10567	8.20281	NA	NA	0.07474	3.8913e-14	0.198667	2.66326e-15	0.268871	2.34837e-16	NA	NA	0.598425	1.80596e-11	0.801906	1.55824e-12	0.830918	1.24229e-13	NA	NA
FADS1	1.0056e-10	4.19008e-08	-6.46611	3.3307e-15	3.92379e-12	-7.87785	Whole_Blood	4.6684e-11	3.30709e-08	6.58114	1.1032e-15	8.52588e-13	8.0148	Brain_Cerebellum	1.45716e-10	7.24019e-08	-6.40979	1.41407e-16	8.73103e-14	-8.26355	NA	NA	NA	NA	NA	NA	1	1	1	0	3	1.78206	-7.56458	1.28536	-7.90575	-0.689205	8.38412	NA	NA	0.07474	3.8913e-14	0.198667	2.66326e-15	0.490694	5.11046e-17	NA	NA	0.598425	1.80596e-11	0.801906	1.55824e-12	0.911457	3.49816e-14	NA	NA
FADS1	1.0056e-10	4.19008e-08	-6.46611	3.3307e-15	3.92379e-12	-7.87785	Whole_Blood	4.6684e-11	3.30709e-08	6.58114	1.1032e-15	8.52588e-13	8.0148	Brain_Hypothalamus	1.71381e-10	1.25058e-07	-6.38501	1.41407e-16	1.37306e-13	-8.26355	NA	NA	NA	NA	NA	NA	1	1	1	0	3	1.78206	-7.56458	1.28536	-7.90575	-0.676239	8.36204	NA	NA	0.07474	3.8913e-14	0.198667	2.66326e-15	0.498889	6.16408e-17	NA	NA	0.598425	1.80596e-11	0.801906	1.55824e-12	0.922973	5.83665e-14	NA	NA
FADS1	1.0056e-10	4.19008e-08	-6.46611	3.3307e-15	3.92379e-12	-7.87785	Whole_Blood	4.6684e-11	3.30709e-08	6.58114	1.1032e-15	8.52588e-13	8.0148	Brain_Putamen_basal_ganglia	4.80863e-11	4.45655e-08	-6.57674	1.41407e-16	1.98861e-13	-8.26355	NA	NA	NA	NA	NA	NA	1	1	1	0	3	1.78206	-7.56458	1.28536	-7.90575	-1.10567	8.20281	NA	NA	0.07474	3.8913e-14	0.198667	2.66326e-15	0.268871	2.34837e-16	NA	NA	0.598425	1.80596e-11	0.801906	1.55824e-12	0.830566	2.08911e-13	NA	NA
FADS1	1.0056e-10	4.19008e-08	-6.46611	3.3307e-15	3.92379e-12	-7.87785	Whole_Blood	4.6684e-11	3.30709e-08	6.58114	1.1032e-15	8.52588e-13	8.0148	Brain_Substantia_nigra	4.80863e-11	3.098e-08	-6.57674	1.41407e-16	1.61356e-13	-8.26355	NA	NA	NA	NA	NA	NA	1	1	1	0	3	1.78206	-7.56458	1.28536	-7.90575	-1.10567	8.20281	NA	NA	0.07474	3.8913e-14	0.198667	2.66326e-15	0.268871	2.34837e-16	NA	NA	0.598425	1.80596e-11	0.801906	1.55824e-12	0.846818	2.03179e-13	NA	NA
FADS1	1.0056e-10	4.19008e-08	-6.46611	3.3307e-15	3.92379e-12	-7.87785	Whole_Blood	4.6684e-11	3.30709e-08	6.58114	1.1032e-15	8.52588e-13	8.0148	Cells_EBV-transformed_lymphocytes	1.31776e-12	7.98908e-10	7.09243	5.64663e-17	4.09398e-14	8.37238	NA	NA	NA	NA	NA	NA	1	1	1	0	3	1.78206	-7.56458	1.28536	-7.90575	1.77121	-8.18453	NA	NA	0.07474	3.8913e-14	0.198667	2.66326e-15	0.0765254	2.73374e-16	NA	NA	0.598425	1.80596e-11	0.801906	1.55824e-12	0.669201	1.65728e-13	NA	NA
FADS1	1.0056e-10	4.19008e-08	-6.46611	3.3307e-15	3.92379e-12	-7.87785	Whole_Blood	4.6684e-11	3.30709e-08	6.58114	1.1032e-15	8.52588e-13	8.0148	Ovary	1.759e-10	8.91606e-08	-6.38103	1.41407e-16	1.02555e-13	-8.26355	NA	NA	NA	NA	NA	NA	1	1	1	0	3	1.78206	-7.56458	1.28536	-7.90575	-0.677366	8.35527	NA	NA	0.07474	3.8913e-14	0.198667	2.66326e-15	0.498174	6.52813e-17	NA	NA	0.598425	1.80596e-11	0.801906	1.55824e-12	0.923261	4.51335e-14	NA	NA
FADS1	1.0056e-10	4.19008e-08	-6.46611	3.3307e-15	3.92379e-12	-7.87785	Whole_Blood	4.6684e-11	3.30709e-08	6.58114	1.1032e-15	8.52588e-13	8.0148	Pituitary	4.80863e-11	2.65378e-08	-6.57674	1.41407e-16	9.50528e-14	-8.26355	NA	NA	NA	NA	NA	NA	1	1	1	0	3	1.78206	-7.56458	1.28536	-7.90575	-1.10567	8.20281	NA	NA	0.07474	3.8913e-14	0.198667	2.66326e-15	0.268871	2.34837e-16	NA	NA	0.598425	1.80596e-11	0.801906	1.55824e-12	0.844186	1.28872e-13	NA	NA
FADS1	1.0056e-10	4.19008e-08	-6.46611	3.3307e-15	3.92379e-12	-7.87785	Whole_Blood	4.6684e-11	3.30709e-08	6.58114	1.1032e-15	8.52588e-13	8.0148	Skin_Not_Sun_Exposed_Suprapubic	1.31776e-12	7.82385e-10	7.09243	5.64663e-17	4.47488e-14	8.37238	NA	NA	NA	NA	NA	NA	1	1	1	0	3	1.78206	-7.56458	1.28536	-7.90575	1.77121	-8.18453	NA	NA	0.07474	3.8913e-14	0.198667	2.66326e-15	0.0765254	2.73374e-16	NA	NA	0.598425	1.80596e-11	0.801906	1.55824e-12	0.661365	1.54915e-13	NA	NA
FADS1	1.0056e-10	4.19008e-08	-6.46611	3.3307e-15	3.92379e-12	-7.87785	Whole_Blood	4.6684e-11	3.30709e-08	6.58114	1.1032e-15	8.52588e-13	8.0148	Stomach	1.56787e-12	1.04126e-09	7.06835	5.64663e-17	4.2674e-14	8.37238	NA	NA	NA	NA	NA	NA	1	1	1	0	3	1.78206	-7.56458	1.28536	-7.90575	1.73048	-8.19841	NA	NA	0.07474	3.8913e-14	0.198667	2.66326e-15	0.083544	2.43589e-16	NA	NA	0.598425	1.80596e-11	0.801906	1.55824e-12	0.685411	1.68736e-13	NA	NA
FADS1	1.0056e-10	4.19008e-08	-6.46611	3.3307e-15	3.92379e-12	-7.87785	Whole_Blood	4.6684e-11	3.30709e-08	6.58114	1.1032e-15	8.52588e-13	8.0148	Testis	4.80863e-11	3.10329e-08	-6.57674	1.41407e-16	1.24682e-13	-8.26355	NA	NA	NA	NA	NA	NA	1	1	1	0	3	1.78206	-7.56458	1.28536	-7.90575	-1.10567	8.20281	NA	NA	0.07474	3.8913e-14	0.198667	2.66326e-15	0.268871	2.34837e-16	NA	NA	0.598425	1.80596e-11	0.801906	1.55824e-12	0.846558	1.62183e-13	NA	NA
FADS1	1.0056e-10	4.19008e-08	-6.46611	3.3307e-15	3.92379e-12	-7.87785	Whole_Blood	4.6684e-11	3.30709e-08	6.58114	1.1032e-15	8.52588e-13	8.0148	smultixcan	1.31776e-12	8.42742e-10	7.09243	5.64663e-17	3.46653e-14	8.37238	NA	NA	NA	NA	NA	NA	1	1	1	0	3	1.78206	-7.56458	1.28536	-7.90575	1.77121	-8.18453	NA	NA	0.07474	3.8913e-14	0.198667	2.66326e-15	0.0765254	2.73374e-16	NA	NA	0.598425	1.80596e-11	0.801906	1.55824e-12	0.642077	1.51163e-13	NA	NA
FADS1	1.0056e-10	4.19008e-08	-6.46611	3.3307e-15	3.92379e-12	-7.87785	smultixcan	4.45709e-10	1.33991e-07	-5.246	9.16589e-15	2.81326e-12	-5.90588	Adipose_Subcutaneous	1.56787e-12	9.04994e-10	7.06835	5.64663e-17	3.5821e-14	8.37238	NA	NA	NA	NA	NA	NA	1	1	1	0	3	1.78206	-7.56458	-1.61744	5.74672	1.73048	-8.19841	NA	NA	0.07474	3.8913e-14	0.0283078	1.73902e-14	0.083544	2.43589e-16	NA	NA	0.598425	1.80596e-11	0.447369	4.68161e-12	0.670425	1.34556e-13	NA	NA
FADS1	1.0056e-10	4.19008e-08	-6.46611	3.3307e-15	3.92379e-12	-7.87785	smultixcan	4.45709e-10	1.33991e-07	-5.246	9.16589e-15	2.81326e-12	-5.90588	Adrenal_Gland	1.56787e-12	9.60201e-10	7.06835	5.64663e-17	4.795e-14	8.37238	NA	NA	NA	NA	NA	NA	1	1	1	0	3	1.78206	-7.56458	-1.61744	5.74672	1.73048	-8.19841	NA	NA	0.07474	3.8913e-14	0.0283078	1.73902e-14	0.083544	2.43589e-16	NA	NA	0.598425	1.80596e-11	0.447369	4.68161e-12	0.68265	1.22679e-13	NA	NA
FADS1	1.0056e-10	4.19008e-08	-6.46611	3.3307e-15	3.92379e-12	-7.87785	smultixcan	4.45709e-10	1.33991e-07	-5.246	9.16589e-15	2.81326e-12	-5.90588	Artery_Aorta	1.31776e-12	7.3488e-10	7.09243	5.64663e-17	3.31771e-14	8.37238	NA	NA	NA	NA	NA	NA	1	1	1	0	3	1.78206	-7.56458	-1.61744	5.74672	1.77121	-8.18453	NA	NA	0.07474	3.8913e-14	0.0283078	1.73902e-14	0.0765254	2.73374e-16	NA	NA	0.598425	1.80596e-11	0.447369	4.68161e-12	0.659644	1.50728e-13	NA	NA
FADS1	1.0056e-10	4.19008e-08	-6.46611	3.3307e-15	3.92379e-12	-7.87785	smultixcan	4.45709e-10	1.33991e-07	-5.246	9.16589e-15	2.81326e-12	-5.90588	Artery_Coronary	1.31776e-12	7.72412e-10	7.09243	5.64663e-17	4.0027e-14	8.37238	NA	NA	NA	NA	NA	NA	1	1	1	0	3	1.78206	-7.56458	-1.61744	5.74672	1.77121	-8.18453	NA	NA	0.07474	3.8913e-14	0.0283078	1.73902e-14	0.0765254	2.73374e-16	NA	NA	0.598425	1.80596e-11	0.447369	4.68161e-12	0.651513	1.73587e-13	NA	NA
FADS1	1.0056e-10	4.19008e-08	-6.46611	3.3307e-15	3.92379e-12	-7.87785	smultixcan	4.45709e-10	1.33991e-07	-5.246	9.16589e-15	2.81326e-12	-5.90588	Brain_Anterior_cingulate_cortex_BA24	4.80863e-11	3.59171e-08	-6.57674	1.41407e-16	1.31331e-13	-8.26355	NA	NA	NA	NA	NA	NA	1	1	1	0	3	1.78206	-7.56458	-1.61744	5.74672	-1.10567	8.20281	NA	NA	0.07474	3.8913e-14	0.0283078	1.73902e-14	0.268871	2.34837e-16	NA	NA	0.598425	1.80596e-11	0.447369	4.68161e-12	0.84322	1.83189e-13	NA	NA
FADS1	1.0056e-10	4.19008e-08	-6.46611	3.3307e-15	3.92379e-12	-7.87785	smultixcan	4.45709e-10	1.33991e-07	-5.246	9.16589e-15	2.81326e-12	-5.90588	Brain_Caudate_basal_ganglia	4.80863e-11	2.8559e-08	-6.57674	1.41407e-16	9.75752e-14	-8.26355	NA	NA	NA	NA	NA	NA	1	1	1	0	3	1.78206	-7.56458	-1.61744	5.74672	-1.10567	8.20281	NA	NA	0.07474	3.8913e-14	0.0283078	1.73902e-14	0.268871	2.34837e-16	NA	NA	0.598425	1.80596e-11	0.447369	4.68161e-12	0.842018	1.47513e-13	NA	NA
FADS1	1.0056e-10	4.19008e-08	-6.46611	3.3307e-15	3.92379e-12	-7.87785	smultixcan	4.45709e-10	1.33991e-07	-5.246	9.16589e-15	2.81326e-12	-5.90588	Brain_Cerebellar_Hemisphere	4.80863e-11	2.35962e-08	-6.57674	1.41407e-16	7.73253e-14	-8.26355	NA	NA	NA	NA	NA	NA	1	1	1	0	3	1.78206	-7.56458	-1.61744	5.74672	-1.10567	8.20281	NA	NA	0.07474	3.8913e-14	0.0283078	1.73902e-14	0.268871	2.34837e-16	NA	NA	0.598425	1.80596e-11	0.447369	4.68161e-12	0.830918	1.24229e-13	NA	NA
FADS1	1.0056e-10	4.19008e-08	-6.46611	3.3307e-15	3.92379e-12	-7.87785	smultixcan	4.45709e-10	1.33991e-07	-5.246	9.16589e-15	2.81326e-12	-5.90588	Brain_Cerebellum	1.45716e-10	7.24019e-08	-6.40979	1.41407e-16	8.73103e-14	-8.26355	NA	NA	NA	NA	NA	NA	1	1	1	0	3	1.78206	-7.56458	-1.61744	5.74672	-0.689205	8.38412	NA	NA	0.07474	3.8913e-14	0.0283078	1.73902e-14	0.490694	5.11046e-17	NA	NA	0.598425	1.80596e-11	0.447369	4.68161e-12	0.911457	3.49816e-14	NA	NA
FADS1	1.0056e-10	4.19008e-08	-6.46611	3.3307e-15	3.92379e-12	-7.87785	smultixcan	4.45709e-10	1.33991e-07	-5.246	9.16589e-15	2.81326e-12	-5.90588	Brain_Hypothalamus	1.71381e-10	1.25058e-07	-6.38501	1.41407e-16	1.37306e-13	-8.26355	NA	NA	NA	NA	NA	NA	1	1	1	0	3	1.78206	-7.56458	-1.61744	5.74672	-0.676239	8.36204	NA	NA	0.07474	3.8913e-14	0.0283078	1.73902e-14	0.498889	6.16408e-17	NA	NA	0.598425	1.80596e-11	0.447369	4.68161e-12	0.922973	5.83665e-14	NA	NA
FADS1	1.0056e-10	4.19008e-08	-6.46611	3.3307e-15	3.92379e-12	-7.87785	smultixcan	4.45709e-10	1.33991e-07	-5.246	9.16589e-15	2.81326e-12	-5.90588	Brain_Putamen_basal_ganglia	4.80863e-11	4.45655e-08	-6.57674	1.41407e-16	1.98861e-13	-8.26355	NA	NA	NA	NA	NA	NA	1	1	1	0	3	1.78206	-7.56458	-1.61744	5.74672	-1.10567	8.20281	NA	NA	0.07474	3.8913e-14	0.0283078	1.73902e-14	0.268871	2.34837e-16	NA	NA	0.598425	1.80596e-11	0.447369	4.68161e-12	0.830566	2.08911e-13	NA	NA
FADS1	1.0056e-10	4.19008e-08	-6.46611	3.3307e-15	3.92379e-12	-7.87785	smultixcan	4.45709e-10	1.33991e-07	-5.246	9.16589e-15	2.81326e-12	-5.90588	Brain_Substantia_nigra	4.80863e-11	3.098e-08	-6.57674	1.41407e-16	1.61356e-13	-8.26355	NA	NA	NA	NA	NA	NA	1	1	1	0	3	1.78206	-7.56458	-1.61744	5.74672	-1.10567	8.20281	NA	NA	0.07474	3.8913e-14	0.0283078	1.73902e-14	0.268871	2.34837e-16	NA	NA	0.598425	1.80596e-11	0.447369	4.68161e-12	0.846818	2.03179e-13	NA	NA
FADS1	1.0056e-10	4.19008e-08	-6.46611	3.3307e-15	3.92379e-12	-7.87785	smultixcan	4.45709e-10	1.33991e-07	-5.246	9.16589e-15	2.81326e-12	-5.90588	Cells_EBV-transformed_lymphocytes	1.31776e-12	7.98908e-10	7.09243	5.64663e-17	4.09398e-14	8.37238	NA	NA	NA	NA	NA	NA	1	1	1	0	3	1.78206	-7.56458	-1.61744	5.74672	1.77121	-8.18453	NA	NA	0.07474	3.8913e-14	0.0283078	1.73902e-14	0.0765254	2.73374e-16	NA	NA	0.598425	1.80596e-11	0.447369	4.68161e-12	0.669201	1.65728e-13	NA	NA
FADS1	1.0056e-10	4.19008e-08	-6.46611	3.3307e-15	3.92379e-12	-7.87785	smultixcan	4.45709e-10	1.33991e-07	-5.246	9.16589e-15	2.81326e-12	-5.90588	Ovary	1.759e-10	8.91606e-08	-6.38103	1.41407e-16	1.02555e-13	-8.26355	NA	NA	NA	NA	NA	NA	1	1	1	0	3	1.78206	-7.56458	-1.61744	5.74672	-0.677366	8.35527	NA	NA	0.07474	3.8913e-14	0.0283078	1.73902e-14	0.498174	6.52813e-17	NA	NA	0.598425	1.80596e-11	0.447369	4.68161e-12	0.923261	4.51335e-14	NA	NA
FADS1	1.0056e-10	4.19008e-08	-6.46611	3.3307e-15	3.92379e-12	-7.87785	smultixcan	4.45709e-10	1.33991e-07	-5.246	9.16589e-15	2.81326e-12	-5.90588	Pituitary	4.80863e-11	2.65378e-08	-6.57674	1.41407e-16	9.50528e-14	-8.26355	NA	NA	NA	NA	NA	NA	1	1	1	0	3	1.78206	-7.56458	-1.61744	5.74672	-1.10567	8.20281	NA	NA	0.07474	3.8913e-14	0.0283078	1.73902e-14	0.268871	2.34837e-16	NA	NA	0.598425	1.80596e-11	0.447369	4.68161e-12	0.844186	1.28872e-13	NA	NA
FADS1	1.0056e-10	4.19008e-08	-6.46611	3.3307e-15	3.92379e-12	-7.87785	smultixcan	4.45709e-10	1.33991e-07	-5.246	9.16589e-15	2.81326e-12	-5.90588	Skin_Not_Sun_Exposed_Suprapubic	1.31776e-12	7.82385e-10	7.09243	5.64663e-17	4.47488e-14	8.37238	NA	NA	NA	NA	NA	NA	1	1	1	0	3	1.78206	-7.56458	-1.61744	5.74672	1.77121	-8.18453	NA	NA	0.07474	3.8913e-14	0.0283078	1.73902e-14	0.0765254	2.73374e-16	NA	NA	0.598425	1.80596e-11	0.447369	4.68161e-12	0.661365	1.54915e-13	NA	NA
FADS1	1.0056e-10	4.19008e-08	-6.46611	3.3307e-15	3.92379e-12	-7.87785	smultixcan	4.45709e-10	1.33991e-07	-5.246	9.16589e-15	2.81326e-12	-5.90588	Stomach	1.56787e-12	1.04126e-09	7.06835	5.64663e-17	4.2674e-14	8.37238	NA	NA	NA	NA	NA	NA	1	1	1	0	3	1.78206	-7.56458	-1.61744	5.74672	1.73048	-8.19841	NA	NA	0.07474	3.8913e-14	0.0283078	1.73902e-14	0.083544	2.43589e-16	NA	NA	0.598425	1.80596e-11	0.447369	4.68161e-12	0.685411	1.68736e-13	NA	NA
FADS1	1.0056e-10	4.19008e-08	-6.46611	3.3307e-15	3.92379e-12	-7.87785	smultixcan	4.45709e-10	1.33991e-07	-5.246	9.16589e-15	2.81326e-12	-5.90588	Testis	4.80863e-11	3.10329e-08	-6.57674	1.41407e-16	1.24682e-13	-8.26355	NA	NA	NA	NA	NA	NA	1	1	1	0	3	1.78206	-7.56458	-1.61744	5.74672	-1.10567	8.20281	NA	NA	0.07474	3.8913e-14	0.0283078	1.73902e-14	0.268871	2.34837e-16	NA	NA	0.598425	1.80596e-11	0.447369	4.68161e-12	0.846558	1.62183e-13	NA	NA
FADS1	1.0056e-10	4.19008e-08	-6.46611	3.3307e-15	3.92379e-12	-7.87785	smultixcan	4.45709e-10	1.33991e-07	-5.246	9.16589e-15	2.81326e-12	-5.90588	smultixcan	1.31776e-12	8.42742e-10	7.09243	5.64663e-17	3.46653e-14	8.37238	NA	NA	NA	NA	NA	NA	1	1	1	0	3	1.78206	-7.56458	-1.61744	5.74672	1.77121	-8.18453	NA	NA	0.07474	3.8913e-14	0.0283078	1.73902e-14	0.0765254	2.73374e-16	NA	NA	0.598425	1.80596e-11	0.447369	4.68161e-12	0.642077	1.51163e-13	NA	NA
FADS2	4.8534e-10	1.58619e-07	-6.22377	5e-10	8.25748e-08	6.2191	Artery_Aorta	4.32034e-08	1.89705e-05	5.47723	2.22311e-14	1.95967e-11	7.63702	Adipose_Subcutaneous	3.44513e-06	0.000662855	4.64232	1.22261e-10	3.7529e-08	6.4365	NA	NA	NA	NA	NA	NA	1	1	1	0	3	-1.5968	-7.64861	-0.354677	-7.81899	-0.19054	-6.56678	NA	NA	0.11031	2.0317e-14	0.722831	5.32482e-15	0.848886	5.14157e-11	NA	NA	0.64779	1.05068e-11	0.974406	3.51242e-12	0.979641	1.63045e-08	NA	NA
FADS2	4.8534e-10	1.58619e-07	-6.22377	5e-10	8.25748e-08	6.2191	Artery_Aorta	4.32034e-08	1.89705e-05	5.47723	2.22311e-14	1.95967e-11	7.63702	Adipose_Visceral_Omentum	1.8345e-05	0.002466	4.28414	7.05445e-11	2.33307e-08	6.5195	NA	NA	NA	NA	NA	NA	1	1	1	0	3	-1.5968	-7.64861	-0.354677	-7.81899	-1.01155	-6.79685	NA	NA	0.11031	2.0317e-14	0.722831	5.32482e-15	0.311753	1.06928e-11	NA	NA	0.64779	1.05068e-11	0.974406	3.51242e-12	0.853331	3.50109e-09	NA	NA
FADS2	4.8534e-10	1.58619e-07	-6.22377	5e-10	8.25748e-08	6.2191	Artery_Aorta	4.32034e-08	1.89705e-05	5.47723	2.22311e-14	1.95967e-11	7.63702	Artery_Aorta	1.52869e-12	8.37287e-10	-7.07186	6.95938e-17	4.00013e-14	-8.34772	NA	NA	NA	NA	NA	NA	1	1	1	0	3	-1.5968	-7.64861	-0.354677	-7.81899	-1.76176	8.16864	NA	NA	0.11031	2.0317e-14	0.722831	5.32482e-15	0.0781096	3.11895e-16	NA	NA	0.64779	1.05068e-11	0.974406	3.51242e-12	0.662082	1.66235e-13	NA	NA
FADS2	4.8534e-10	1.58619e-07	-6.22377	5e-10	8.25748e-08	6.2191	Artery_Aorta	4.32034e-08	1.89705e-05	5.47723	2.22311e-14	1.95967e-11	7.63702	Artery_Coronary	3.44513e-06	0.000636409	4.64232	1.22261e-10	4.11112e-08	6.4365	NA	NA	NA	NA	NA	NA	1	1	1	0	3	-1.5968	-7.64861	-0.354677	-7.81899	-0.19054	-6.56678	NA	NA	0.11031	2.0317e-14	0.722831	5.32482e-15	0.848886	5.14157e-11	NA	NA	0.64779	1.05068e-11	0.974406	3.51242e-12	0.974521	1.75527e-08	NA	NA
FADS2	4.8534e-10	1.58619e-07	-6.22377	5e-10	8.25748e-08	6.2191	Artery_Aorta	4.32034e-08	1.89705e-05	5.47723	2.22311e-14	1.95967e-11	7.63702	Artery_Tibial	1.52869e-12	8.66824e-10	-7.07186	6.95938e-17	4.27622e-14	-8.34772	NA	NA	NA	NA	NA	NA	1	1	1	0	3	-1.5968	-7.64861	-0.354677	-7.81899	-1.76176	8.16864	NA	NA	0.11031	2.0317e-14	0.722831	5.32482e-15	0.0781096	3.11895e-16	NA	NA	0.64779	1.05068e-11	0.974406	3.51242e-12	0.660252	1.6578e-13	NA	NA
FADS2	4.8534e-10	1.58619e-07	-6.22377	5e-10	8.25748e-08	6.2191	Artery_Aorta	4.32034e-08	1.89705e-05	5.47723	2.22311e-14	1.95967e-11	7.63702	Brain_Amygdala	1.67054e-12	1.58455e-09	-7.05954	4.57873e-17	5.43741e-14	-8.39704	NA	NA	NA	NA	NA	NA	1	1	1	0	3	-1.5968	-7.64861	-0.354677	-7.81899	-1.68541	8.227	NA	NA	0.11031	2.0317e-14	0.722831	5.32482e-15	0.0919099	1.91963e-16	NA	NA	0.64779	1.05068e-11	0.974406	3.51242e-12	0.709338	1.72109e-13	NA	NA
FADS2	4.8534e-10	1.58619e-07	-6.22377	5e-10	8.25748e-08	6.2191	Artery_Aorta	4.32034e-08	1.89705e-05	5.47723	2.22311e-14	1.95967e-11	7.63702	Brain_Cerebellar_Hemisphere	1.67054e-12	9.61623e-10	-7.05954	4.57873e-17	2.73669e-14	-8.39704	NA	NA	NA	NA	NA	NA	1	1	1	0	3	-1.5968	-7.64861	-0.354677	-7.81899	-1.68541	8.227	NA	NA	0.11031	2.0317e-14	0.722831	5.32482e-15	0.0919099	1.91963e-16	NA	NA	0.64779	1.05068e-11	0.974406	3.51242e-12	0.677294	1.03299e-13	NA	NA
FADS2	4.8534e-10	1.58619e-07	-6.22377	5e-10	8.25748e-08	6.2191	Artery_Aorta	4.32034e-08	1.89705e-05	5.47723	2.22311e-14	1.95967e-11	7.63702	Brain_Cerebellum	1.67054e-12	9.70996e-10	-7.05954	4.57873e-17	3.03913e-14	-8.39704	NA	NA	NA	NA	NA	NA	1	1	1	0	3	-1.5968	-7.64861	-0.354677	-7.81899	-1.68541	8.227	NA	NA	0.11031	2.0317e-14	0.722831	5.32482e-15	0.0919099	1.91963e-16	NA	NA	0.64779	1.05068e-11	0.974406	3.51242e-12	0.689704	1.16525e-13	NA	NA
FADS2	4.8534e-10	1.58619e-07	-6.22377	5e-10	8.25748e-08	6.2191	Artery_Aorta	4.32034e-08	1.89705e-05	5.47723	2.22311e-14	1.95967e-11	7.63702	Brain_Frontal_Cortex_BA9	1.67054e-12	1.14132e-09	-7.05954	4.57873e-17	3.0357e-14	-8.39704	NA	NA	NA	NA	NA	NA	1	1	1	0	3	-1.5968	-7.64861	-0.354677	-7.81899	-1.68541	8.227	NA	NA	0.11031	2.0317e-14	0.722831	5.32482e-15	0.0919099	1.91963e-16	NA	NA	0.64779	1.05068e-11	0.974406	3.51242e-12	0.682542	1.11428e-13	NA	NA
FADS2	4.8534e-10	1.58619e-07	-6.22377	5e-10	8.25748e-08	6.2191	Artery_Aorta	4.32034e-08	1.89705e-05	5.47723	2.22311e-14	1.95967e-11	7.63702	Breast_Mammary_Tissue	1.67054e-12	9.26056e-10	-7.05954	4.57873e-17	2.66784e-14	-8.39704	NA	NA	NA	NA	NA	NA	1	1	1	0	3	-1.5968	-7.64861	-0.354677	-7.81899	-1.68541	8.227	NA	NA	0.11031	2.0317e-14	0.722831	5.32482e-15	0.0919099	1.91963e-16	NA	NA	0.64779	1.05068e-11	0.974406	3.51242e-12	0.688801	1.04856e-13	NA	NA
FADS2	4.8534e-10	1.58619e-07	-6.22377	5e-10	8.25748e-08	6.2191	Artery_Aorta	4.32034e-08	1.89705e-05	5.47723	2.22311e-14	1.95967e-11	7.63702	Esophagus_Muscularis	2.02166e-05	0.00275809	4.26248	8.32086e-11	2.72226e-08	6.49468	NA	NA	NA	NA	NA	NA	1	1	1	0	3	-1.5968	-7.64861	-0.354677	-7.81899	-1.01817	-6.77285	NA	NA	0.11031	2.0317e-14	0.722831	5.32482e-15	0.308596	1.26273e-11	NA	NA	0.64779	1.05068e-11	0.974406	3.51242e-12	0.860222	4.03151e-09	NA	NA
FADS2	4.8534e-10	1.58619e-07	-6.22377	5e-10	8.25748e-08	6.2191	Artery_Aorta	4.32034e-08	1.89705e-05	5.47723	2.22311e-14	1.95967e-11	7.63702	Heart_Left_Ventricle	7.17013e-05	0.00792837	-3.97057	3.31283e-08	7.43244e-06	-5.52404	NA	NA	NA	NA	NA	NA	1	1	1	0	3	-1.5968	-7.64861	-0.354677	-7.81899	0.258284	5.65276	NA	NA	0.11031	2.0317e-14	0.722831	5.32482e-15	0.796188	1.57894e-08	NA	NA	0.64779	1.05068e-11	0.974406	3.51242e-12	0.973027	3.00312e-06	NA	NA
FADS2	4.8534e-10	1.58619e-07	-6.22377	5e-10	8.25748e-08	6.2191	Artery_Aorta	4.32034e-08	1.89705e-05	5.47723	2.22311e-14	1.95967e-11	7.63702	Lung	3.44513e-06	0.000658253	4.64232	1.22261e-10	3.687e-08	6.4365	NA	NA	NA	NA	NA	NA	1	1	1	0	3	-1.5968	-7.64861	-0.354677	-7.81899	-0.19054	-6.56678	NA	NA	0.11031	2.0317e-14	0.722831	5.32482e-15	0.848886	5.14157e-11	NA	NA	0.64779	1.05068e-11	0.974406	3.51242e-12	0.980739	1.56295e-08	NA	NA
FADS2	4.8534e-10	1.58619e-07	-6.22377	5e-10	8.25748e-08	6.2191	Artery_Aorta	4.32034e-08	1.89705e-05	5.47723	2.22311e-14	1.95967e-11	7.63702	Muscle_Skeletal	1.52869e-12	9.7953e-10	-7.07186	6.95938e-17	4.19949e-14	-8.34772	NA	NA	NA	NA	NA	NA	1	1	1	0	3	-1.5968	-7.64861	-0.354677	-7.81899	-1.76176	8.16864	NA	NA	0.11031	2.0317e-14	0.722831	5.32482e-15	0.0781096	3.11895e-16	NA	NA	0.64779	1.05068e-11	0.974406	3.51242e-12	0.665421	1.61383e-13	NA	NA
FADS2	4.8534e-10	1.58619e-07	-6.22377	5e-10	8.25748e-08	6.2191	Artery_Aorta	4.32034e-08	1.89705e-05	5.47723	2.22311e-14	1.95967e-11	7.63702	Nerve_Tibial	1.52869e-12	7.96608e-10	-7.07186	6.95938e-17	4.39021e-14	-8.34772	NA	NA	NA	NA	NA	NA	1	1	1	0	3	-1.5968	-7.64861	-0.354677	-7.81899	-1.76176	8.16864	NA	NA	0.11031	2.0317e-14	0.722831	5.32482e-15	0.0781096	3.11895e-16	NA	NA	0.64779	1.05068e-11	0.974406	3.51242e-12	0.658241	1.71651e-13	NA	NA
FADS2	4.8534e-10	1.58619e-07	-6.22377	5e-10	8.25748e-08	6.2191	Artery_Aorta	4.32034e-08	1.89705e-05	5.47723	2.22311e-14	1.95967e-11	7.63702	Ovary	1.52869e-12	8.94079e-10	-7.07186	6.95938e-17	5.50613e-14	-8.34772	NA	NA	NA	NA	NA	NA	1	1	1	0	3	-1.5968	-7.64861	-0.354677	-7.81899	-1.76176	8.16864	NA	NA	0.11031	2.0317e-14	0.722831	5.32482e-15	0.0781096	3.11895e-16	NA	NA	0.64779	1.05068e-11	0.974406	3.51242e-12	0.666211	1.87155e-13	NA	NA
FADS2	4.8534e-10	1.58619e-07	-6.22377	5e-10	8.25748e-08	6.2191	Artery_Aorta	4.32034e-08	1.89705e-05	5.47723	2.22311e-14	1.95967e-11	7.63702	Pancreas	7.34239e-11	4.02573e-08	-6.51349	1.96148e-16	1.38845e-13	-8.22441	NA	NA	NA	NA	NA	NA	1	1	1	0	3	-1.5968	-7.64861	-0.354677	-7.81899	-0.996749	8.17525	NA	NA	0.11031	2.0317e-14	0.722831	5.32482e-15	0.318886	2.95241e-16	NA	NA	0.64779	1.05068e-11	0.974406	3.51242e-12	0.860422	1.72975e-13	NA	NA
FADS2	4.8534e-10	1.58619e-07	-6.22377	5e-10	8.25748e-08	6.2191	Artery_Aorta	4.32034e-08	1.89705e-05	5.47723	2.22311e-14	1.95967e-11	7.63702	Pituitary	1.67054e-12	1.11401e-09	-7.05954	4.57873e-17	3.41053e-14	-8.39704	NA	NA	NA	NA	NA	NA	1	1	1	0	3	-1.5968	-7.64861	-0.354677	-7.81899	-1.68541	8.227	NA	NA	0.11031	2.0317e-14	0.722831	5.32482e-15	0.0919099	1.91963e-16	NA	NA	0.64779	1.05068e-11	0.974406	3.51242e-12	0.689743	1.07099e-13	NA	NA
FADS2	4.8534e-10	1.58619e-07	-6.22377	5e-10	8.25748e-08	6.2191	Artery_Aorta	4.32034e-08	1.89705e-05	5.47723	2.22311e-14	1.95967e-11	7.63702	Skin_Sun_Exposed_Lower_leg	1.52869e-12	8.66795e-10	-7.07186	6.95938e-17	4.32239e-14	-8.34772	NA	NA	NA	NA	NA	NA	1	1	1	0	3	-1.5968	-7.64861	-0.354677	-7.81899	-1.76176	8.16864	NA	NA	0.11031	2.0317e-14	0.722831	5.32482e-15	0.0781096	3.11895e-16	NA	NA	0.64779	1.05068e-11	0.974406	3.51242e-12	0.67453	1.61897e-13	NA	NA
FADS2	4.8534e-10	1.58619e-07	-6.22377	5e-10	8.25748e-08	6.2191	Artery_Aorta	4.32034e-08	1.89705e-05	5.47723	2.22311e-14	1.95967e-11	7.63702	Small_Intestine_Terminal_Ileum	3.44513e-06	0.000696558	4.64232	1.22261e-10	4.04041e-08	6.4365	NA	NA	NA	NA	NA	NA	1	1	1	0	3	-1.5968	-7.64861	-0.354677	-7.81899	-0.19054	-6.56678	NA	NA	0.11031	2.0317e-14	0.722831	5.32482e-15	0.848886	5.14157e-11	NA	NA	0.64779	1.05068e-11	0.974406	3.51242e-12	0.98169	1.65591e-08	NA	NA
FADS2	4.8534e-10	1.58619e-07	-6.22377	5e-10	8.25748e-08	6.2191	Artery_Aorta	4.32034e-08	1.89705e-05	5.47723	2.22311e-14	1.95967e-11	7.63702	Testis	3.58374e-09	1.70306e-06	5.90234	2.55955e-14	1.82695e-11	7.61885	NA	NA	NA	NA	NA	NA	1	1	1	0	3	-1.5968	-7.64861	-0.354677	-7.81899	0.549114	-7.63504	NA	NA	0.11031	2.0317e-14	0.722831	5.32482e-15	0.582928	2.25745e-14	NA	NA	0.64779	1.05068e-11	0.974406	3.51242e-12	0.945323	1.33874e-11	NA	NA
FADS2	4.8534e-10	1.58619e-07	-6.22377	5e-10	8.25748e-08	6.2191	Artery_Aorta	4.32034e-08	1.89705e-05	5.47723	2.22311e-14	1.95967e-11	7.63702	Uterus	1.52869e-12	8.92236e-10	-7.07186	6.95938e-17	5.12886e-14	-8.34772	NA	NA	NA	NA	NA	NA	1	1	1	0	3	-1.5968	-7.64861	-0.354677	-7.81899	-1.76176	8.16864	NA	NA	0.11031	2.0317e-14	0.722831	5.32482e-15	0.0781096	3.11895e-16	NA	NA	0.64779	1.05068e-11	0.974406	3.51242e-12	0.663173	1.89788e-13	NA	NA
FADS2	4.8534e-10	1.58619e-07	-6.22377	5e-10	8.25748e-08	6.2191	Artery_Aorta	4.32034e-08	1.89705e-05	5.47723	2.22311e-14	1.95967e-11	7.63702	smultixcan	2.76222e-12	1.66424e-09	-6.90212	3.59548e-17	2.26147e-14	-8.32909	NA	NA	NA	NA	NA	NA	1	1	1	0	3	-1.5968	-7.64861	-0.354677	-7.81899	-1.4758	8.19547	NA	NA	0.11031	2.0317e-14	0.722831	5.32482e-15	0.13173	1.15516e-16	NA	NA	0.64779	1.05068e-11	0.974406	3.51242e-12	0.714842	6.66792e-14	NA	NA
FADS2	4.8534e-10	1.58619e-07	-6.22377	5e-10	8.25748e-08	6.2191	Artery_Tibial	1.11538e-07	3.83692e-05	5.30685	1.12534e-13	5.33755e-11	7.42529	Adipose_Subcutaneous	3.44513e-06	0.000662855	4.64232	1.22261e-10	3.7529e-08	6.4365	NA	NA	NA	NA	NA	NA	1	1	1	0	3	-1.5968	-7.64861	-0.300863	-7.59275	-0.19054	-6.56678	NA	NA	0.11031	2.0317e-14	0.763519	3.1319e-14	0.848886	5.14157e-11	NA	NA	0.64779	1.05068e-11	0.973854	1.66186e-11	0.979641	1.63045e-08	NA	NA
FADS2	4.8534e-10	1.58619e-07	-6.22377	5e-10	8.25748e-08	6.2191	Artery_Tibial	1.11538e-07	3.83692e-05	5.30685	1.12534e-13	5.33755e-11	7.42529	Adipose_Visceral_Omentum	1.8345e-05	0.002466	4.28414	7.05445e-11	2.33307e-08	6.5195	NA	NA	NA	NA	NA	NA	1	1	1	0	3	-1.5968	-7.64861	-0.300863	-7.59275	-1.01155	-6.79685	NA	NA	0.11031	2.0317e-14	0.763519	3.1319e-14	0.311753	1.06928e-11	NA	NA	0.64779	1.05068e-11	0.973854	1.66186e-11	0.853331	3.50109e-09	NA	NA
FADS2	4.8534e-10	1.58619e-07	-6.22377	5e-10	8.25748e-08	6.2191	Artery_Tibial	1.11538e-07	3.83692e-05	5.30685	1.12534e-13	5.33755e-11	7.42529	Artery_Aorta	1.52869e-12	8.37287e-10	-7.07186	6.95938e-17	4.00013e-14	-8.34772	NA	NA	NA	NA	NA	NA	1	1	1	0	3	-1.5968	-7.64861	-0.300863	-7.59275	-1.76176	8.16864	NA	NA	0.11031	2.0317e-14	0.763519	3.1319e-14	0.0781096	3.11895e-16	NA	NA	0.64779	1.05068e-11	0.973854	1.66186e-11	0.662082	1.66235e-13	NA	NA
FADS2	4.8534e-10	1.58619e-07	-6.22377	5e-10	8.25748e-08	6.2191	Artery_Tibial	1.11538e-07	3.83692e-05	5.30685	1.12534e-13	5.33755e-11	7.42529	Artery_Coronary	3.44513e-06	0.000636409	4.64232	1.22261e-10	4.11112e-08	6.4365	NA	NA	NA	NA	NA	NA	1	1	1	0	3	-1.5968	-7.64861	-0.300863	-7.59275	-0.19054	-6.56678	NA	NA	0.11031	2.0317e-14	0.763519	3.1319e-14	0.848886	5.14157e-11	NA	NA	0.64779	1.05068e-11	0.973854	1.66186e-11	0.974521	1.75527e-08	NA	NA
FADS2	4.8534e-10	1.58619e-07	-6.22377	5e-10	8.25748e-08	6.2191	Artery_Tibial	1.11538e-07	3.83692e-05	5.30685	1.12534e-13	5.33755e-11	7.42529	Artery_Tibial	1.52869e-12	8.66824e-10	-7.07186	6.95938e-17	4.27622e-14	-8.34772	NA	NA	NA	NA	NA	NA	1	1	1	0	3	-1.5968	-7.64861	-0.300863	-7.59275	-1.76176	8.16864	NA	NA	0.11031	2.0317e-14	0.763519	3.1319e-14	0.0781096	3.11895e-16	NA	NA	0.64779	1.05068e-11	0.973854	1.66186e-11	0.660252	1.6578e-13	NA	NA
FADS2	4.8534e-10	1.58619e-07	-6.22377	5e-10	8.25748e-08	6.2191	Artery_Tibial	1.11538e-07	3.83692e-05	5.30685	1.12534e-13	5.33755e-11	7.42529	Brain_Amygdala	1.67054e-12	1.58455e-09	-7.05954	4.57873e-17	5.43741e-14	-8.39704	NA	NA	NA	NA	NA	NA	1	1	1	0	3	-1.5968	-7.64861	-0.300863	-7.59275	-1.68541	8.227	NA	NA	0.11031	2.0317e-14	0.763519	3.1319e-14	0.0919099	1.91963e-16	NA	NA	0.64779	1.05068e-11	0.973854	1.66186e-11	0.709338	1.72109e-13	NA	NA
FADS2	4.8534e-10	1.58619e-07	-6.22377	5e-10	8.25748e-08	6.2191	Artery_Tibial	1.11538e-07	3.83692e-05	5.30685	1.12534e-13	5.33755e-11	7.42529	Brain_Cerebellar_Hemisphere	1.67054e-12	9.61623e-10	-7.05954	4.57873e-17	2.73669e-14	-8.39704	NA	NA	NA	NA	NA	NA	1	1	1	0	3	-1.5968	-7.64861	-0.300863	-7.59275	-1.68541	8.227	NA	NA	0.11031	2.0317e-14	0.763519	3.1319e-14	0.0919099	1.91963e-16	NA	NA	0.64779	1.05068e-11	0.973854	1.66186e-11	0.677294	1.03299e-13	NA	NA
FADS2	4.8534e-10	1.58619e-07	-6.22377	5e-10	8.25748e-08	6.2191	Artery_Tibial	1.11538e-07	3.83692e-05	5.30685	1.12534e-13	5.33755e-11	7.42529	Brain_Cerebellum	1.67054e-12	9.70996e-10	-7.05954	4.57873e-17	3.03913e-14	-8.39704	NA	NA	NA	NA	NA	NA	1	1	1	0	3	-1.5968	-7.64861	-0.300863	-7.59275	-1.68541	8.227	NA	NA	0.11031	2.0317e-14	0.763519	3.1319e-14	0.0919099	1.91963e-16	NA	NA	0.64779	1.05068e-11	0.973854	1.66186e-11	0.689704	1.16525e-13	NA	NA
FADS2	4.8534e-10	1.58619e-07	-6.22377	5e-10	8.25748e-08	6.2191	Artery_Tibial	1.11538e-07	3.83692e-05	5.30685	1.12534e-13	5.33755e-11	7.42529	Brain_Frontal_Cortex_BA9	1.67054e-12	1.14132e-09	-7.05954	4.57873e-17	3.0357e-14	-8.39704	NA	NA	NA	NA	NA	NA	1	1	1	0	3	-1.5968	-7.64861	-0.300863	-7.59275	-1.68541	8.227	NA	NA	0.11031	2.0317e-14	0.763519	3.1319e-14	0.0919099	1.91963e-16	NA	NA	0.64779	1.05068e-11	0.973854	1.66186e-11	0.682542	1.11428e-13	NA	NA
FADS2	4.8534e-10	1.58619e-07	-6.22377	5e-10	8.25748e-08	6.2191	Artery_Tibial	1.11538e-07	3.83692e-05	5.30685	1.12534e-13	5.33755e-11	7.42529	Breast_Mammary_Tissue	1.67054e-12	9.26056e-10	-7.05954	4.57873e-17	2.66784e-14	-8.39704	NA	NA	NA	NA	NA	NA	1	1	1	0	3	-1.5968	-7.64861	-0.300863	-7.59275	-1.68541	8.227	NA	NA	0.11031	2.0317e-14	0.763519	3.1319e-14	0.0919099	1.91963e-16	NA	NA	0.64779	1.05068e-11	0.973854	1.66186e-11	0.688801	1.04856e-13	NA	NA
FADS2	4.8534e-10	1.58619e-07	-6.22377	5e-10	8.25748e-08	6.2191	Artery_Tibial	1.11538e-07	3.83692e-05	5.30685	1.12534e-13	5.33755e-11	7.42529	Esophagus_Muscularis	2.02166e-05	0.00275809	4.26248	8.32086e-11	2.72226e-08	6.49468	NA	NA	NA	NA	NA	NA	1	1	1	0	3	-1.5968	-7.64861	-0.300863	-7.59275	-1.01817	-6.77285	NA	NA	0.11031	2.0317e-14	0.763519	3.1319e-14	0.308596	1.26273e-11	NA	NA	0.64779	1.05068e-11	0.973854	1.66186e-11	0.860222	4.03151e-09	NA	NA
FADS2	4.8534e-10	1.58619e-07	-6.22377	5e-10	8.25748e-08	6.2191	Artery_Tibial	1.11538e-07	3.83692e-05	5.30685	1.12534e-13	5.33755e-11	7.42529	Heart_Left_Ventricle	7.17013e-05	0.00792837	-3.97057	3.31283e-08	7.43244e-06	-5.52404	NA	NA	NA	NA	NA	NA	1	1	1	0	3	-1.5968	-7.64861	-0.300863	-7.59275	0.258284	5.65276	NA	NA	0.11031	2.0317e-14	0.763519	3.1319e-14	0.796188	1.57894e-08	NA	NA	0.64779	1.05068e-11	0.973854	1.66186e-11	0.973027	3.00312e-06	NA	NA
FADS2	4.8534e-10	1.58619e-07	-6.22377	5e-10	8.25748e-08	6.2191	Artery_Tibial	1.11538e-07	3.83692e-05	5.30685	1.12534e-13	5.33755e-11	7.42529	Lung	3.44513e-06	0.000658253	4.64232	1.22261e-10	3.687e-08	6.4365	NA	NA	NA	NA	NA	NA	1	1	1	0	3	-1.5968	-7.64861	-0.300863	-7.59275	-0.19054	-6.56678	NA	NA	0.11031	2.0317e-14	0.763519	3.1319e-14	0.848886	5.14157e-11	NA	NA	0.64779	1.05068e-11	0.973854	1.66186e-11	0.980739	1.56295e-08	NA	NA
FADS2	4.8534e-10	1.58619e-07	-6.22377	5e-10	8.25748e-08	6.2191	Artery_Tibial	1.11538e-07	3.83692e-05	5.30685	1.12534e-13	5.33755e-11	7.42529	Muscle_Skeletal	1.52869e-12	9.7953e-10	-7.07186	6.95938e-17	4.19949e-14	-8.34772	NA	NA	NA	NA	NA	NA	1	1	1	0	3	-1.5968	-7.64861	-0.300863	-7.59275	-1.76176	8.16864	NA	NA	0.11031	2.0317e-14	0.763519	3.1319e-14	0.0781096	3.11895e-16	NA	NA	0.64779	1.05068e-11	0.973854	1.66186e-11	0.665421	1.61383e-13	NA	NA
FADS2	4.8534e-10	1.58619e-07	-6.22377	5e-10	8.25748e-08	6.2191	Artery_Tibial	1.11538e-07	3.83692e-05	5.30685	1.12534e-13	5.33755e-11	7.42529	Nerve_Tibial	1.52869e-12	7.96608e-10	-7.07186	6.95938e-17	4.39021e-14	-8.34772	NA	NA	NA	NA	NA	NA	1	1	1	0	3	-1.5968	-7.64861	-0.300863	-7.59275	-1.76176	8.16864	NA	NA	0.11031	2.0317e-14	0.763519	3.1319e-14	0.0781096	3.11895e-16	NA	NA	0.64779	1.05068e-11	0.973854	1.66186e-11	0.658241	1.71651e-13	NA	NA
FADS2	4.8534e-10	1.58619e-07	-6.22377	5e-10	8.25748e-08	6.2191	Artery_Tibial	1.11538e-07	3.83692e-05	5.30685	1.12534e-13	5.33755e-11	7.42529	Ovary	1.52869e-12	8.94079e-10	-7.07186	6.95938e-17	5.50613e-14	-8.34772	NA	NA	NA	NA	NA	NA	1	1	1	0	3	-1.5968	-7.64861	-0.300863	-7.59275	-1.76176	8.16864	NA	NA	0.11031	2.0317e-14	0.763519	3.1319e-14	0.0781096	3.11895e-16	NA	NA	0.64779	1.05068e-11	0.973854	1.66186e-11	0.666211	1.87155e-13	NA	NA
FADS2	4.8534e-10	1.58619e-07	-6.22377	5e-10	8.25748e-08	6.2191	Artery_Tibial	1.11538e-07	3.83692e-05	5.30685	1.12534e-13	5.33755e-11	7.42529	Pancreas	7.34239e-11	4.02573e-08	-6.51349	1.96148e-16	1.38845e-13	-8.22441	NA	NA	NA	NA	NA	NA	1	1	1	0	3	-1.5968	-7.64861	-0.300863	-7.59275	-0.996749	8.17525	NA	NA	0.11031	2.0317e-14	0.763519	3.1319e-14	0.318886	2.95241e-16	NA	NA	0.64779	1.05068e-11	0.973854	1.66186e-11	0.860422	1.72975e-13	NA	NA
FADS2	4.8534e-10	1.58619e-07	-6.22377	5e-10	8.25748e-08	6.2191	Artery_Tibial	1.11538e-07	3.83692e-05	5.30685	1.12534e-13	5.33755e-11	7.42529	Pituitary	1.67054e-12	1.11401e-09	-7.05954	4.57873e-17	3.41053e-14	-8.39704	NA	NA	NA	NA	NA	NA	1	1	1	0	3	-1.5968	-7.64861	-0.300863	-7.59275	-1.68541	8.227	NA	NA	0.11031	2.0317e-14	0.763519	3.1319e-14	0.0919099	1.91963e-16	NA	NA	0.64779	1.05068e-11	0.973854	1.66186e-11	0.689743	1.07099e-13	NA	NA
FADS2	4.8534e-10	1.58619e-07	-6.22377	5e-10	8.25748e-08	6.2191	Artery_Tibial	1.11538e-07	3.83692e-05	5.30685	1.12534e-13	5.33755e-11	7.42529	Skin_Sun_Exposed_Lower_leg	1.52869e-12	8.66795e-10	-7.07186	6.95938e-17	4.32239e-14	-8.34772	NA	NA	NA	NA	NA	NA	1	1	1	0	3	-1.5968	-7.64861	-0.300863	-7.59275	-1.76176	8.16864	NA	NA	0.11031	2.0317e-14	0.763519	3.1319e-14	0.0781096	3.11895e-16	NA	NA	0.64779	1.05068e-11	0.973854	1.66186e-11	0.67453	1.61897e-13	NA	NA
FADS2	4.8534e-10	1.58619e-07	-6.22377	5e-10	8.25748e-08	6.2191	Artery_Tibial	1.11538e-07	3.83692e-05	5.30685	1.12534e-13	5.33755e-11	7.42529	Small_Intestine_Terminal_Ileum	3.44513e-06	0.000696558	4.64232	1.22261e-10	4.04041e-08	6.4365	NA	NA	NA	NA	NA	NA	1	1	1	0	3	-1.5968	-7.64861	-0.300863	-7.59275	-0.19054	-6.56678	NA	NA	0.11031	2.0317e-14	0.763519	3.1319e-14	0.848886	5.14157e-11	NA	NA	0.64779	1.05068e-11	0.973854	1.66186e-11	0.98169	1.65591e-08	NA	NA
FADS2	4.8534e-10	1.58619e-07	-6.22377	5e-10	8.25748e-08	6.2191	Artery_Tibial	1.11538e-07	3.83692e-05	5.30685	1.12534e-13	5.33755e-11	7.42529	Testis	3.58374e-09	1.70306e-06	5.90234	2.55955e-14	1.82695e-11	7.61885	NA	NA	NA	NA	NA	NA	1	1	1	0	3	-1.5968	-7.64861	-0.300863	-7.59275	0.549114	-7.63504	NA	NA	0.11031	2.0317e-14	0.763519	3.1319e-14	0.582928	2.25745e-14	NA	NA	0.64779	1.05068e-11	0.973854	1.66186e-11	0.945323	1.33874e-11	NA	NA
FADS2	4.8534e-10	1.58619e-07	-6.22377	5e-10	8.25748e-08	6.2191	Artery_Tibial	1.11538e-07	3.83692e-05	5.30685	1.12534e-13	5.33755e-11	7.42529	Uterus	1.52869e-12	8.92236e-10	-7.07186	6.95938e-17	5.12886e-14	-8.34772	NA	NA	NA	NA	NA	NA	1	1	1	0	3	-1.5968	-7.64861	-0.300863	-7.59275	-1.76176	8.16864	NA	NA	0.11031	2.0317e-14	0.763519	3.1319e-14	0.0781096	3.11895e-16	NA	NA	0.64779	1.05068e-11	0.973854	1.66186e-11	0.663173	1.89788e-13	NA	NA
FADS2	4.8534e-10	1.58619e-07	-6.22377	5e-10	8.25748e-08	6.2191	Artery_Tibial	1.11538e-07	3.83692e-05	5.30685	1.12534e-13	5.33755e-11	7.42529	smultixcan	2.76222e-12	1.66424e-09	-6.90212	3.59548e-17	2.26147e-14	-8.32909	NA	NA	NA	NA	NA	NA	1	1	1	0	3	-1.5968	-7.64861	-0.300863	-7.59275	-1.4758	8.19547	NA	NA	0.11031	2.0317e-14	0.763519	3.1319e-14	0.13173	1.15516e-16	NA	NA	0.64779	1.05068e-11	0.973854	1.66186e-11	0.714842	6.66792e-14	NA	NA
FADS2	4.8534e-10	1.58619e-07	-6.22377	5e-10	8.25748e-08	6.2191	Brain_Anterior_cingulate_cortex_BA24	2.6714e-10	1.85479e-07	6.31674	6.55154e-15	4.73273e-12	7.79285	Adipose_Subcutaneous	3.44513e-06	0.000662855	4.64232	1.22261e-10	3.7529e-08	6.4365	NA	NA	NA	NA	NA	NA	1	1	1	0	3	-1.5968	-7.64861	1.17709	-7.6994	-0.19054	-6.56678	NA	NA	0.11031	2.0317e-14	0.239161	1.36702e-14	0.848886	5.14157e-11	NA	NA	0.64779	1.05068e-11	0.840776	9.26599e-12	0.979641	1.63045e-08	NA	NA
FADS2	4.8534e-10	1.58619e-07	-6.22377	5e-10	8.25748e-08	6.2191	Brain_Anterior_cingulate_cortex_BA24	2.6714e-10	1.85479e-07	6.31674	6.55154e-15	4.73273e-12	7.79285	Adipose_Visceral_Omentum	1.8345e-05	0.002466	4.28414	7.05445e-11	2.33307e-08	6.5195	NA	NA	NA	NA	NA	NA	1	1	1	0	3	-1.5968	-7.64861	1.17709	-7.6994	-1.01155	-6.79685	NA	NA	0.11031	2.0317e-14	0.239161	1.36702e-14	0.311753	1.06928e-11	NA	NA	0.64779	1.05068e-11	0.840776	9.26599e-12	0.853331	3.50109e-09	NA	NA
FADS2	4.8534e-10	1.58619e-07	-6.22377	5e-10	8.25748e-08	6.2191	Brain_Anterior_cingulate_cortex_BA24	2.6714e-10	1.85479e-07	6.31674	6.55154e-15	4.73273e-12	7.79285	Artery_Aorta	1.52869e-12	8.37287e-10	-7.07186	6.95938e-17	4.00013e-14	-8.34772	NA	NA	NA	NA	NA	NA	1	1	1	0	3	-1.5968	-7.64861	1.17709	-7.6994	-1.76176	8.16864	NA	NA	0.11031	2.0317e-14	0.239161	1.36702e-14	0.0781096	3.11895e-16	NA	NA	0.64779	1.05068e-11	0.840776	9.26599e-12	0.662082	1.66235e-13	NA	NA
FADS2	4.8534e-10	1.58619e-07	-6.22377	5e-10	8.25748e-08	6.2191	Brain_Anterior_cingulate_cortex_BA24	2.6714e-10	1.85479e-07	6.31674	6.55154e-15	4.73273e-12	7.79285	Artery_Coronary	3.44513e-06	0.000636409	4.64232	1.22261e-10	4.11112e-08	6.4365	NA	NA	NA	NA	NA	NA	1	1	1	0	3	-1.5968	-7.64861	1.17709	-7.6994	-0.19054	-6.56678	NA	NA	0.11031	2.0317e-14	0.239161	1.36702e-14	0.848886	5.14157e-11	NA	NA	0.64779	1.05068e-11	0.840776	9.26599e-12	0.974521	1.75527e-08	NA	NA
FADS2	4.8534e-10	1.58619e-07	-6.22377	5e-10	8.25748e-08	6.2191	Brain_Anterior_cingulate_cortex_BA24	2.6714e-10	1.85479e-07	6.31674	6.55154e-15	4.73273e-12	7.79285	Artery_Tibial	1.52869e-12	8.66824e-10	-7.07186	6.95938e-17	4.27622e-14	-8.34772	NA	NA	NA	NA	NA	NA	1	1	1	0	3	-1.5968	-7.64861	1.17709	-7.6994	-1.76176	8.16864	NA	NA	0.11031	2.0317e-14	0.239161	1.36702e-14	0.0781096	3.11895e-16	NA	NA	0.64779	1.05068e-11	0.840776	9.26599e-12	0.660252	1.6578e-13	NA	NA
FADS2	4.8534e-10	1.58619e-07	-6.22377	5e-10	8.25748e-08	6.2191	Brain_Anterior_cingulate_cortex_BA24	2.6714e-10	1.85479e-07	6.31674	6.55154e-15	4.73273e-12	7.79285	Brain_Amygdala	1.67054e-12	1.58455e-09	-7.05954	4.57873e-17	5.43741e-14	-8.39704	NA	NA	NA	NA	NA	NA	1	1	1	0	3	-1.5968	-7.64861	1.17709	-7.6994	-1.68541	8.227	NA	NA	0.11031	2.0317e-14	0.239161	1.36702e-14	0.0919099	1.91963e-16	NA	NA	0.64779	1.05068e-11	0.840776	9.26599e-12	0.709338	1.72109e-13	NA	NA
FADS2	4.8534e-10	1.58619e-07	-6.22377	5e-10	8.25748e-08	6.2191	Brain_Anterior_cingulate_cortex_BA24	2.6714e-10	1.85479e-07	6.31674	6.55154e-15	4.73273e-12	7.79285	Brain_Cerebellar_Hemisphere	1.67054e-12	9.61623e-10	-7.05954	4.57873e-17	2.73669e-14	-8.39704	NA	NA	NA	NA	NA	NA	1	1	1	0	3	-1.5968	-7.64861	1.17709	-7.6994	-1.68541	8.227	NA	NA	0.11031	2.0317e-14	0.239161	1.36702e-14	0.0919099	1.91963e-16	NA	NA	0.64779	1.05068e-11	0.840776	9.26599e-12	0.677294	1.03299e-13	NA	NA
FADS2	4.8534e-10	1.58619e-07	-6.22377	5e-10	8.25748e-08	6.2191	Brain_Anterior_cingulate_cortex_BA24	2.6714e-10	1.85479e-07	6.31674	6.55154e-15	4.73273e-12	7.79285	Brain_Cerebellum	1.67054e-12	9.70996e-10	-7.05954	4.57873e-17	3.03913e-14	-8.39704	NA	NA	NA	NA	NA	NA	1	1	1	0	3	-1.5968	-7.64861	1.17709	-7.6994	-1.68541	8.227	NA	NA	0.11031	2.0317e-14	0.239161	1.36702e-14	0.0919099	1.91963e-16	NA	NA	0.64779	1.05068e-11	0.840776	9.26599e-12	0.689704	1.16525e-13	NA	NA
FADS2	4.8534e-10	1.58619e-07	-6.22377	5e-10	8.25748e-08	6.2191	Brain_Anterior_cingulate_cortex_BA24	2.6714e-10	1.85479e-07	6.31674	6.55154e-15	4.73273e-12	7.79285	Brain_Frontal_Cortex_BA9	1.67054e-12	1.14132e-09	-7.05954	4.57873e-17	3.0357e-14	-8.39704	NA	NA	NA	NA	NA	NA	1	1	1	0	3	-1.5968	-7.64861	1.17709	-7.6994	-1.68541	8.227	NA	NA	0.11031	2.0317e-14	0.239161	1.36702e-14	0.0919099	1.91963e-16	NA	NA	0.64779	1.05068e-11	0.840776	9.26599e-12	0.682542	1.11428e-13	NA	NA
FADS2	4.8534e-10	1.58619e-07	-6.22377	5e-10	8.25748e-08	6.2191	Brain_Anterior_cingulate_cortex_BA24	2.6714e-10	1.85479e-07	6.31674	6.55154e-15	4.73273e-12	7.79285	Breast_Mammary_Tissue	1.67054e-12	9.26056e-10	-7.05954	4.57873e-17	2.66784e-14	-8.39704	NA	NA	NA	NA	NA	NA	1	1	1	0	3	-1.5968	-7.64861	1.17709	-7.6994	-1.68541	8.227	NA	NA	0.11031	2.0317e-14	0.239161	1.36702e-14	0.0919099	1.91963e-16	NA	NA	0.64779	1.05068e-11	0.840776	9.26599e-12	0.688801	1.04856e-13	NA	NA
FADS2	4.8534e-10	1.58619e-07	-6.22377	5e-10	8.25748e-08	6.2191	Brain_Anterior_cingulate_cortex_BA24	2.6714e-10	1.85479e-07	6.31674	6.55154e-15	4.73273e-12	7.79285	Esophagus_Muscularis	2.02166e-05	0.00275809	4.26248	8.32086e-11	2.72226e-08	6.49468	NA	NA	NA	NA	NA	NA	1	1	1	0	3	-1.5968	-7.64861	1.17709	-7.6994	-1.01817	-6.77285	NA	NA	0.11031	2.0317e-14	0.239161	1.36702e-14	0.308596	1.26273e-11	NA	NA	0.64779	1.05068e-11	0.840776	9.26599e-12	0.860222	4.03151e-09	NA	NA
FADS2	4.8534e-10	1.58619e-07	-6.22377	5e-10	8.25748e-08	6.2191	Brain_Anterior_cingulate_cortex_BA24	2.6714e-10	1.85479e-07	6.31674	6.55154e-15	4.73273e-12	7.79285	Heart_Left_Ventricle	7.17013e-05	0.00792837	-3.97057	3.31283e-08	7.43244e-06	-5.52404	NA	NA	NA	NA	NA	NA	1	1	1	0	3	-1.5968	-7.64861	1.17709	-7.6994	0.258284	5.65276	NA	NA	0.11031	2.0317e-14	0.239161	1.36702e-14	0.796188	1.57894e-08	NA	NA	0.64779	1.05068e-11	0.840776	9.26599e-12	0.973027	3.00312e-06	NA	NA
FADS2	4.8534e-10	1.58619e-07	-6.22377	5e-10	8.25748e-08	6.2191	Brain_Anterior_cingulate_cortex_BA24	2.6714e-10	1.85479e-07	6.31674	6.55154e-15	4.73273e-12	7.79285	Lung	3.44513e-06	0.000658253	4.64232	1.22261e-10	3.687e-08	6.4365	NA	NA	NA	NA	NA	NA	1	1	1	0	3	-1.5968	-7.64861	1.17709	-7.6994	-0.19054	-6.56678	NA	NA	0.11031	2.0317e-14	0.239161	1.36702e-14	0.848886	5.14157e-11	NA	NA	0.64779	1.05068e-11	0.840776	9.26599e-12	0.980739	1.56295e-08	NA	NA
FADS2	4.8534e-10	1.58619e-07	-6.22377	5e-10	8.25748e-08	6.2191	Brain_Anterior_cingulate_cortex_BA24	2.6714e-10	1.85479e-07	6.31674	6.55154e-15	4.73273e-12	7.79285	Muscle_Skeletal	1.52869e-12	9.7953e-10	-7.07186	6.95938e-17	4.19949e-14	-8.34772	NA	NA	NA	NA	NA	NA	1	1	1	0	3	-1.5968	-7.64861	1.17709	-7.6994	-1.76176	8.16864	NA	NA	0.11031	2.0317e-14	0.239161	1.36702e-14	0.0781096	3.11895e-16	NA	NA	0.64779	1.05068e-11	0.840776	9.26599e-12	0.665421	1.61383e-13	NA	NA
FADS2	4.8534e-10	1.58619e-07	-6.22377	5e-10	8.25748e-08	6.2191	Brain_Anterior_cingulate_cortex_BA24	2.6714e-10	1.85479e-07	6.31674	6.55154e-15	4.73273e-12	7.79285	Nerve_Tibial	1.52869e-12	7.96608e-10	-7.07186	6.95938e-17	4.39021e-14	-8.34772	NA	NA	NA	NA	NA	NA	1	1	1	0	3	-1.5968	-7.64861	1.17709	-7.6994	-1.76176	8.16864	NA	NA	0.11031	2.0317e-14	0.239161	1.36702e-14	0.0781096	3.11895e-16	NA	NA	0.64779	1.05068e-11	0.840776	9.26599e-12	0.658241	1.71651e-13	NA	NA
FADS2	4.8534e-10	1.58619e-07	-6.22377	5e-10	8.25748e-08	6.2191	Brain_Anterior_cingulate_cortex_BA24	2.6714e-10	1.85479e-07	6.31674	6.55154e-15	4.73273e-12	7.79285	Ovary	1.52869e-12	8.94079e-10	-7.07186	6.95938e-17	5.50613e-14	-8.34772	NA	NA	NA	NA	NA	NA	1	1	1	0	3	-1.5968	-7.64861	1.17709	-7.6994	-1.76176	8.16864	NA	NA	0.11031	2.0317e-14	0.239161	1.36702e-14	0.0781096	3.11895e-16	NA	NA	0.64779	1.05068e-11	0.840776	9.26599e-12	0.666211	1.87155e-13	NA	NA
FADS2	4.8534e-10	1.58619e-07	-6.22377	5e-10	8.25748e-08	6.2191	Brain_Anterior_cingulate_cortex_BA24	2.6714e-10	1.85479e-07	6.31674	6.55154e-15	4.73273e-12	7.79285	Pancreas	7.34239e-11	4.02573e-08	-6.51349	1.96148e-16	1.38845e-13	-8.22441	NA	NA	NA	NA	NA	NA	1	1	1	0	3	-1.5968	-7.64861	1.17709	-7.6994	-0.996749	8.17525	NA	NA	0.11031	2.0317e-14	0.239161	1.36702e-14	0.318886	2.95241e-16	NA	NA	0.64779	1.05068e-11	0.840776	9.26599e-12	0.860422	1.72975e-13	NA	NA
FADS2	4.8534e-10	1.58619e-07	-6.22377	5e-10	8.25748e-08	6.2191	Brain_Anterior_cingulate_cortex_BA24	2.6714e-10	1.85479e-07	6.31674	6.55154e-15	4.73273e-12	7.79285	Pituitary	1.67054e-12	1.11401e-09	-7.05954	4.57873e-17	3.41053e-14	-8.39704	NA	NA	NA	NA	NA	NA	1	1	1	0	3	-1.5968	-7.64861	1.17709	-7.6994	-1.68541	8.227	NA	NA	0.11031	2.0317e-14	0.239161	1.36702e-14	0.0919099	1.91963e-16	NA	NA	0.64779	1.05068e-11	0.840776	9.26599e-12	0.689743	1.07099e-13	NA	NA
FADS2	4.8534e-10	1.58619e-07	-6.22377	5e-10	8.25748e-08	6.2191	Brain_Anterior_cingulate_cortex_BA24	2.6714e-10	1.85479e-07	6.31674	6.55154e-15	4.73273e-12	7.79285	Skin_Sun_Exposed_Lower_leg	1.52869e-12	8.66795e-10	-7.07186	6.95938e-17	4.32239e-14	-8.34772	NA	NA	NA	NA	NA	NA	1	1	1	0	3	-1.5968	-7.64861	1.17709	-7.6994	-1.76176	8.16864	NA	NA	0.11031	2.0317e-14	0.239161	1.36702e-14	0.0781096	3.11895e-16	NA	NA	0.64779	1.05068e-11	0.840776	9.26599e-12	0.67453	1.61897e-13	NA	NA
FADS2	4.8534e-10	1.58619e-07	-6.22377	5e-10	8.25748e-08	6.2191	Brain_Anterior_cingulate_cortex_BA24	2.6714e-10	1.85479e-07	6.31674	6.55154e-15	4.73273e-12	7.79285	Small_Intestine_Terminal_Ileum	3.44513e-06	0.000696558	4.64232	1.22261e-10	4.04041e-08	6.4365	NA	NA	NA	NA	NA	NA	1	1	1	0	3	-1.5968	-7.64861	1.17709	-7.6994	-0.19054	-6.56678	NA	NA	0.11031	2.0317e-14	0.239161	1.36702e-14	0.848886	5.14157e-11	NA	NA	0.64779	1.05068e-11	0.840776	9.26599e-12	0.98169	1.65591e-08	NA	NA
FADS2	4.8534e-10	1.58619e-07	-6.22377	5e-10	8.25748e-08	6.2191	Brain_Anterior_cingulate_cortex_BA24	2.6714e-10	1.85479e-07	6.31674	6.55154e-15	4.73273e-12	7.79285	Testis	3.58374e-09	1.70306e-06	5.90234	2.55955e-14	1.82695e-11	7.61885	NA	NA	NA	NA	NA	NA	1	1	1	0	3	-1.5968	-7.64861	1.17709	-7.6994	0.549114	-7.63504	NA	NA	0.11031	2.0317e-14	0.239161	1.36702e-14	0.582928	2.25745e-14	NA	NA	0.64779	1.05068e-11	0.840776	9.26599e-12	0.945323	1.33874e-11	NA	NA
FADS2	4.8534e-10	1.58619e-07	-6.22377	5e-10	8.25748e-08	6.2191	Brain_Anterior_cingulate_cortex_BA24	2.6714e-10	1.85479e-07	6.31674	6.55154e-15	4.73273e-12	7.79285	Uterus	1.52869e-12	8.92236e-10	-7.07186	6.95938e-17	5.12886e-14	-8.34772	NA	NA	NA	NA	NA	NA	1	1	1	0	3	-1.5968	-7.64861	1.17709	-7.6994	-1.76176	8.16864	NA	NA	0.11031	2.0317e-14	0.239161	1.36702e-14	0.0781096	3.11895e-16	NA	NA	0.64779	1.05068e-11	0.840776	9.26599e-12	0.663173	1.89788e-13	NA	NA
FADS2	4.8534e-10	1.58619e-07	-6.22377	5e-10	8.25748e-08	6.2191	Brain_Anterior_cingulate_cortex_BA24	2.6714e-10	1.85479e-07	6.31674	6.55154e-15	4.73273e-12	7.79285	smultixcan	2.76222e-12	1.66424e-09	-6.90212	3.59548e-17	2.26147e-14	-8.32909	NA	NA	NA	NA	NA	NA	1	1	1	0	3	-1.5968	-7.64861	1.17709	-7.6994	-1.4758	8.19547	NA	NA	0.11031	2.0317e-14	0.239161	1.36702e-14	0.13173	1.15516e-16	NA	NA	0.64779	1.05068e-11	0.840776	9.26599e-12	0.714842	6.66792e-14	NA	NA
FADS2	4.8534e-10	1.58619e-07	-6.22377	5e-10	8.25748e-08	6.2191	Brain_Cerebellar_Hemisphere	9.58735e-10	8.39409e-07	-6.11613	3.93993e-16	5.52097e-13	-8.14039	Adipose_Subcutaneous	3.44513e-06	0.000662855	4.64232	1.22261e-10	3.7529e-08	6.4365	NA	NA	NA	NA	NA	NA	1	1	1	0	3	-1.5968	-7.64861	-0.506697	8.18679	-0.19054	-6.56678	NA	NA	0.11031	2.0317e-14	0.612367	2.68285e-16	0.848886	5.14157e-11	NA	NA	0.64779	1.05068e-11	0.959215	2.43231e-13	0.979641	1.63045e-08	NA	NA
FADS2	4.8534e-10	1.58619e-07	-6.22377	5e-10	8.25748e-08	6.2191	Brain_Cerebellar_Hemisphere	9.58735e-10	8.39409e-07	-6.11613	3.93993e-16	5.52097e-13	-8.14039	Adipose_Visceral_Omentum	1.8345e-05	0.002466	4.28414	7.05445e-11	2.33307e-08	6.5195	NA	NA	NA	NA	NA	NA	1	1	1	0	3	-1.5968	-7.64861	-0.506697	8.18679	-1.01155	-6.79685	NA	NA	0.11031	2.0317e-14	0.612367	2.68285e-16	0.311753	1.06928e-11	NA	NA	0.64779	1.05068e-11	0.959215	2.43231e-13	0.853331	3.50109e-09	NA	NA
FADS2	4.8534e-10	1.58619e-07	-6.22377	5e-10	8.25748e-08	6.2191	Brain_Cerebellar_Hemisphere	9.58735e-10	8.39409e-07	-6.11613	3.93993e-16	5.52097e-13	-8.14039	Artery_Aorta	1.52869e-12	8.37287e-10	-7.07186	6.95938e-17	4.00013e-14	-8.34772	NA	NA	NA	NA	NA	NA	1	1	1	0	3	-1.5968	-7.64861	-0.506697	8.18679	-1.76176	8.16864	NA	NA	0.11031	2.0317e-14	0.612367	2.68285e-16	0.0781096	3.11895e-16	NA	NA	0.64779	1.05068e-11	0.959215	2.43231e-13	0.662082	1.66235e-13	NA	NA
FADS2	4.8534e-10	1.58619e-07	-6.22377	5e-10	8.25748e-08	6.2191	Brain_Cerebellar_Hemisphere	9.58735e-10	8.39409e-07	-6.11613	3.93993e-16	5.52097e-13	-8.14039	Artery_Coronary	3.44513e-06	0.000636409	4.64232	1.22261e-10	4.11112e-08	6.4365	NA	NA	NA	NA	NA	NA	1	1	1	0	3	-1.5968	-7.64861	-0.506697	8.18679	-0.19054	-6.56678	NA	NA	0.11031	2.0317e-14	0.612367	2.68285e-16	0.848886	5.14157e-11	NA	NA	0.64779	1.05068e-11	0.959215	2.43231e-13	0.974521	1.75527e-08	NA	NA
FADS2	4.8534e-10	1.58619e-07	-6.22377	5e-10	8.25748e-08	6.2191	Brain_Cerebellar_Hemisphere	9.58735e-10	8.39409e-07	-6.11613	3.93993e-16	5.52097e-13	-8.14039	Artery_Tibial	1.52869e-12	8.66824e-10	-7.07186	6.95938e-17	4.27622e-14	-8.34772	NA	NA	NA	NA	NA	NA	1	1	1	0	3	-1.5968	-7.64861	-0.506697	8.18679	-1.76176	8.16864	NA	NA	0.11031	2.0317e-14	0.612367	2.68285e-16	0.0781096	3.11895e-16	NA	NA	0.64779	1.05068e-11	0.959215	2.43231e-13	0.660252	1.6578e-13	NA	NA
FADS2	4.8534e-10	1.58619e-07	-6.22377	5e-10	8.25748e-08	6.2191	Brain_Cerebellar_Hemisphere	9.58735e-10	8.39409e-07	-6.11613	3.93993e-16	5.52097e-13	-8.14039	Brain_Amygdala	1.67054e-12	1.58455e-09	-7.05954	4.57873e-17	5.43741e-14	-8.39704	NA	NA	NA	NA	NA	NA	1	1	1	0	3	-1.5968	-7.64861	-0.506697	8.18679	-1.68541	8.227	NA	NA	0.11031	2.0317e-14	0.612367	2.68285e-16	0.0919099	1.91963e-16	NA	NA	0.64779	1.05068e-11	0.959215	2.43231e-13	0.709338	1.72109e-13	NA	NA
FADS2	4.8534e-10	1.58619e-07	-6.22377	5e-10	8.25748e-08	6.2191	Brain_Cerebellar_Hemisphere	9.58735e-10	8.39409e-07	-6.11613	3.93993e-16	5.52097e-13	-8.14039	Brain_Cerebellar_Hemisphere	1.67054e-12	9.61623e-10	-7.05954	4.57873e-17	2.73669e-14	-8.39704	NA	NA	NA	NA	NA	NA	1	1	1	0	3	-1.5968	-7.64861	-0.506697	8.18679	-1.68541	8.227	NA	NA	0.11031	2.0317e-14	0.612367	2.68285e-16	0.0919099	1.91963e-16	NA	NA	0.64779	1.05068e-11	0.959215	2.43231e-13	0.677294	1.03299e-13	NA	NA
FADS2	4.8534e-10	1.58619e-07	-6.22377	5e-10	8.25748e-08	6.2191	Brain_Cerebellar_Hemisphere	9.58735e-10	8.39409e-07	-6.11613	3.93993e-16	5.52097e-13	-8.14039	Brain_Cerebellum	1.67054e-12	9.70996e-10	-7.05954	4.57873e-17	3.03913e-14	-8.39704	NA	NA	NA	NA	NA	NA	1	1	1	0	3	-1.5968	-7.64861	-0.506697	8.18679	-1.68541	8.227	NA	NA	0.11031	2.0317e-14	0.612367	2.68285e-16	0.0919099	1.91963e-16	NA	NA	0.64779	1.05068e-11	0.959215	2.43231e-13	0.689704	1.16525e-13	NA	NA
FADS2	4.8534e-10	1.58619e-07	-6.22377	5e-10	8.25748e-08	6.2191	Brain_Cerebellar_Hemisphere	9.58735e-10	8.39409e-07	-6.11613	3.93993e-16	5.52097e-13	-8.14039	Brain_Frontal_Cortex_BA9	1.67054e-12	1.14132e-09	-7.05954	4.57873e-17	3.0357e-14	-8.39704	NA	NA	NA	NA	NA	NA	1	1	1	0	3	-1.5968	-7.64861	-0.506697	8.18679	-1.68541	8.227	NA	NA	0.11031	2.0317e-14	0.612367	2.68285e-16	0.0919099	1.91963e-16	NA	NA	0.64779	1.05068e-11	0.959215	2.43231e-13	0.682542	1.11428e-13	NA	NA
FADS2	4.8534e-10	1.58619e-07	-6.22377	5e-10	8.25748e-08	6.2191	Brain_Cerebellar_Hemisphere	9.58735e-10	8.39409e-07	-6.11613	3.93993e-16	5.52097e-13	-8.14039	Breast_Mammary_Tissue	1.67054e-12	9.26056e-10	-7.05954	4.57873e-17	2.66784e-14	-8.39704	NA	NA	NA	NA	NA	NA	1	1	1	0	3	-1.5968	-7.64861	-0.506697	8.18679	-1.68541	8.227	NA	NA	0.11031	2.0317e-14	0.612367	2.68285e-16	0.0919099	1.91963e-16	NA	NA	0.64779	1.05068e-11	0.959215	2.43231e-13	0.688801	1.04856e-13	NA	NA
FADS2	4.8534e-10	1.58619e-07	-6.22377	5e-10	8.25748e-08	6.2191	Brain_Cerebellar_Hemisphere	9.58735e-10	8.39409e-07	-6.11613	3.93993e-16	5.52097e-13	-8.14039	Esophagus_Muscularis	2.02166e-05	0.00275809	4.26248	8.32086e-11	2.72226e-08	6.49468	NA	NA	NA	NA	NA	NA	1	1	1	0	3	-1.5968	-7.64861	-0.506697	8.18679	-1.01817	-6.77285	NA	NA	0.11031	2.0317e-14	0.612367	2.68285e-16	0.308596	1.26273e-11	NA	NA	0.64779	1.05068e-11	0.959215	2.43231e-13	0.860222	4.03151e-09	NA	NA
FADS2	4.8534e-10	1.58619e-07	-6.22377	5e-10	8.25748e-08	6.2191	Brain_Cerebellar_Hemisphere	9.58735e-10	8.39409e-07	-6.11613	3.93993e-16	5.52097e-13	-8.14039	Heart_Left_Ventricle	7.17013e-05	0.00792837	-3.97057	3.31283e-08	7.43244e-06	-5.52404	NA	NA	NA	NA	NA	NA	1	1	1	0	3	-1.5968	-7.64861	-0.506697	8.18679	0.258284	5.65276	NA	NA	0.11031	2.0317e-14	0.612367	2.68285e-16	0.796188	1.57894e-08	NA	NA	0.64779	1.05068e-11	0.959215	2.43231e-13	0.973027	3.00312e-06	NA	NA
FADS2	4.8534e-10	1.58619e-07	-6.22377	5e-10	8.25748e-08	6.2191	Brain_Cerebellar_Hemisphere	9.58735e-10	8.39409e-07	-6.11613	3.93993e-16	5.52097e-13	-8.14039	Lung	3.44513e-06	0.000658253	4.64232	1.22261e-10	3.687e-08	6.4365	NA	NA	NA	NA	NA	NA	1	1	1	0	3	-1.5968	-7.64861	-0.506697	8.18679	-0.19054	-6.56678	NA	NA	0.11031	2.0317e-14	0.612367	2.68285e-16	0.848886	5.14157e-11	NA	NA	0.64779	1.05068e-11	0.959215	2.43231e-13	0.980739	1.56295e-08	NA	NA
FADS2	4.8534e-10	1.58619e-07	-6.22377	5e-10	8.25748e-08	6.2191	Brain_Cerebellar_Hemisphere	9.58735e-10	8.39409e-07	-6.11613	3.93993e-16	5.52097e-13	-8.14039	Muscle_Skeletal	1.52869e-12	9.7953e-10	-7.07186	6.95938e-17	4.19949e-14	-8.34772	NA	NA	NA	NA	NA	NA	1	1	1	0	3	-1.5968	-7.64861	-0.506697	8.18679	-1.76176	8.16864	NA	NA	0.11031	2.0317e-14	0.612367	2.68285e-16	0.0781096	3.11895e-16	NA	NA	0.64779	1.05068e-11	0.959215	2.43231e-13	0.665421	1.61383e-13	NA	NA
FADS2	4.8534e-10	1.58619e-07	-6.22377	5e-10	8.25748e-08	6.2191	Brain_Cerebellar_Hemisphere	9.58735e-10	8.39409e-07	-6.11613	3.93993e-16	5.52097e-13	-8.14039	Nerve_Tibial	1.52869e-12	7.96608e-10	-7.07186	6.95938e-17	4.39021e-14	-8.34772	NA	NA	NA	NA	NA	NA	1	1	1	0	3	-1.5968	-7.64861	-0.506697	8.18679	-1.76176	8.16864	NA	NA	0.11031	2.0317e-14	0.612367	2.68285e-16	0.0781096	3.11895e-16	NA	NA	0.64779	1.05068e-11	0.959215	2.43231e-13	0.658241	1.71651e-13	NA	NA
FADS2	4.8534e-10	1.58619e-07	-6.22377	5e-10	8.25748e-08	6.2191	Brain_Cerebellar_Hemisphere	9.58735e-10	8.39409e-07	-6.11613	3.93993e-16	5.52097e-13	-8.14039	Ovary	1.52869e-12	8.94079e-10	-7.07186	6.95938e-17	5.50613e-14	-8.34772	NA	NA	NA	NA	NA	NA	1	1	1	0	3	-1.5968	-7.64861	-0.506697	8.18679	-1.76176	8.16864	NA	NA	0.11031	2.0317e-14	0.612367	2.68285e-16	0.0781096	3.11895e-16	NA	NA	0.64779	1.05068e-11	0.959215	2.43231e-13	0.666211	1.87155e-13	NA	NA
FADS2	4.8534e-10	1.58619e-07	-6.22377	5e-10	8.25748e-08	6.2191	Brain_Cerebellar_Hemisphere	9.58735e-10	8.39409e-07	-6.11613	3.93993e-16	5.52097e-13	-8.14039	Pancreas	7.34239e-11	4.02573e-08	-6.51349	1.96148e-16	1.38845e-13	-8.22441	NA	NA	NA	NA	NA	NA	1	1	1	0	3	-1.5968	-7.64861	-0.506697	8.18679	-0.996749	8.17525	NA	NA	0.11031	2.0317e-14	0.612367	2.68285e-16	0.318886	2.95241e-16	NA	NA	0.64779	1.05068e-11	0.959215	2.43231e-13	0.860422	1.72975e-13	NA	NA
FADS2	4.8534e-10	1.58619e-07	-6.22377	5e-10	8.25748e-08	6.2191	Brain_Cerebellar_Hemisphere	9.58735e-10	8.39409e-07	-6.11613	3.93993e-16	5.52097e-13	-8.14039	Pituitary	1.67054e-12	1.11401e-09	-7.05954	4.57873e-17	3.41053e-14	-8.39704	NA	NA	NA	NA	NA	NA	1	1	1	0	3	-1.5968	-7.64861	-0.506697	8.18679	-1.68541	8.227	NA	NA	0.11031	2.0317e-14	0.612367	2.68285e-16	0.0919099	1.91963e-16	NA	NA	0.64779	1.05068e-11	0.959215	2.43231e-13	0.689743	1.07099e-13	NA	NA
FADS2	4.8534e-10	1.58619e-07	-6.22377	5e-10	8.25748e-08	6.2191	Brain_Cerebellar_Hemisphere	9.58735e-10	8.39409e-07	-6.11613	3.93993e-16	5.52097e-13	-8.14039	Skin_Sun_Exposed_Lower_leg	1.52869e-12	8.66795e-10	-7.07186	6.95938e-17	4.32239e-14	-8.34772	NA	NA	NA	NA	NA	NA	1	1	1	0	3	-1.5968	-7.64861	-0.506697	8.18679	-1.76176	8.16864	NA	NA	0.11031	2.0317e-14	0.612367	2.68285e-16	0.0781096	3.11895e-16	NA	NA	0.64779	1.05068e-11	0.959215	2.43231e-13	0.67453	1.61897e-13	NA	NA
FADS2	4.8534e-10	1.58619e-07	-6.22377	5e-10	8.25748e-08	6.2191	Brain_Cerebellar_Hemisphere	9.58735e-10	8.39409e-07	-6.11613	3.93993e-16	5.52097e-13	-8.14039	Small_Intestine_Terminal_Ileum	3.44513e-06	0.000696558	4.64232	1.22261e-10	4.04041e-08	6.4365	NA	NA	NA	NA	NA	NA	1	1	1	0	3	-1.5968	-7.64861	-0.506697	8.18679	-0.19054	-6.56678	NA	NA	0.11031	2.0317e-14	0.612367	2.68285e-16	0.848886	5.14157e-11	NA	NA	0.64779	1.05068e-11	0.959215	2.43231e-13	0.98169	1.65591e-08	NA	NA
FADS2	4.8534e-10	1.58619e-07	-6.22377	5e-10	8.25748e-08	6.2191	Brain_Cerebellar_Hemisphere	9.58735e-10	8.39409e-07	-6.11613	3.93993e-16	5.52097e-13	-8.14039	Testis	3.58374e-09	1.70306e-06	5.90234	2.55955e-14	1.82695e-11	7.61885	NA	NA	NA	NA	NA	NA	1	1	1	0	3	-1.5968	-7.64861	-0.506697	8.18679	0.549114	-7.63504	NA	NA	0.11031	2.0317e-14	0.612367	2.68285e-16	0.582928	2.25745e-14	NA	NA	0.64779	1.05068e-11	0.959215	2.43231e-13	0.945323	1.33874e-11	NA	NA
FADS2	4.8534e-10	1.58619e-07	-6.22377	5e-10	8.25748e-08	6.2191	Brain_Cerebellar_Hemisphere	9.58735e-10	8.39409e-07	-6.11613	3.93993e-16	5.52097e-13	-8.14039	Uterus	1.52869e-12	8.92236e-10	-7.07186	6.95938e-17	5.12886e-14	-8.34772	NA	NA	NA	NA	NA	NA	1	1	1	0	3	-1.5968	-7.64861	-0.506697	8.18679	-1.76176	8.16864	NA	NA	0.11031	2.0317e-14	0.612367	2.68285e-16	0.0781096	3.11895e-16	NA	NA	0.64779	1.05068e-11	0.959215	2.43231e-13	0.663173	1.89788e-13	NA	NA
FADS2	4.8534e-10	1.58619e-07	-6.22377	5e-10	8.25748e-08	6.2191	Brain_Cerebellar_Hemisphere	9.58735e-10	8.39409e-07	-6.11613	3.93993e-16	5.52097e-13	-8.14039	smultixcan	2.76222e-12	1.66424e-09	-6.90212	3.59548e-17	2.26147e-14	-8.32909	NA	NA	NA	NA	NA	NA	1	1	1	0	3	-1.5968	-7.64861	-0.506697	8.18679	-1.4758	8.19547	NA	NA	0.11031	2.0317e-14	0.612367	2.68285e-16	0.13173	1.15516e-16	NA	NA	0.64779	1.05068e-11	0.959215	2.43231e-13	0.714842	6.66792e-14	NA	NA
FADS2	4.8534e-10	1.58619e-07	-6.22377	5e-10	8.25748e-08	6.2191	Brain_Cerebellum	9.58735e-10	6.56057e-07	-6.11613	3.93993e-16	3.93481e-13	-8.14039	Adipose_Subcutaneous	3.44513e-06	0.000662855	4.64232	1.22261e-10	3.7529e-08	6.4365	NA	NA	NA	NA	NA	NA	1	1	1	0	3	-1.5968	-7.64861	-0.506697	8.18679	-0.19054	-6.56678	NA	NA	0.11031	2.0317e-14	0.612367	2.68285e-16	0.848886	5.14157e-11	NA	NA	0.64779	1.05068e-11	0.951451	2.15629e-13	0.979641	1.63045e-08	NA	NA
FADS2	4.8534e-10	1.58619e-07	-6.22377	5e-10	8.25748e-08	6.2191	Brain_Cerebellum	9.58735e-10	6.56057e-07	-6.11613	3.93993e-16	3.93481e-13	-8.14039	Adipose_Visceral_Omentum	1.8345e-05	0.002466	4.28414	7.05445e-11	2.33307e-08	6.5195	NA	NA	NA	NA	NA	NA	1	1	1	0	3	-1.5968	-7.64861	-0.506697	8.18679	-1.01155	-6.79685	NA	NA	0.11031	2.0317e-14	0.612367	2.68285e-16	0.311753	1.06928e-11	NA	NA	0.64779	1.05068e-11	0.951451	2.15629e-13	0.853331	3.50109e-09	NA	NA
FADS2	4.8534e-10	1.58619e-07	-6.22377	5e-10	8.25748e-08	6.2191	Brain_Cerebellum	9.58735e-10	6.56057e-07	-6.11613	3.93993e-16	3.93481e-13	-8.14039	Artery_Aorta	1.52869e-12	8.37287e-10	-7.07186	6.95938e-17	4.00013e-14	-8.34772	NA	NA	NA	NA	NA	NA	1	1	1	0	3	-1.5968	-7.64861	-0.506697	8.18679	-1.76176	8.16864	NA	NA	0.11031	2.0317e-14	0.612367	2.68285e-16	0.0781096	3.11895e-16	NA	NA	0.64779	1.05068e-11	0.951451	2.15629e-13	0.662082	1.66235e-13	NA	NA
FADS2	4.8534e-10	1.58619e-07	-6.22377	5e-10	8.25748e-08	6.2191	Brain_Cerebellum	9.58735e-10	6.56057e-07	-6.11613	3.93993e-16	3.93481e-13	-8.14039	Artery_Coronary	3.44513e-06	0.000636409	4.64232	1.22261e-10	4.11112e-08	6.4365	NA	NA	NA	NA	NA	NA	1	1	1	0	3	-1.5968	-7.64861	-0.506697	8.18679	-0.19054	-6.56678	NA	NA	0.11031	2.0317e-14	0.612367	2.68285e-16	0.848886	5.14157e-11	NA	NA	0.64779	1.05068e-11	0.951451	2.15629e-13	0.974521	1.75527e-08	NA	NA
FADS2	4.8534e-10	1.58619e-07	-6.22377	5e-10	8.25748e-08	6.2191	Brain_Cerebellum	9.58735e-10	6.56057e-07	-6.11613	3.93993e-16	3.93481e-13	-8.14039	Artery_Tibial	1.52869e-12	8.66824e-10	-7.07186	6.95938e-17	4.27622e-14	-8.34772	NA	NA	NA	NA	NA	NA	1	1	1	0	3	-1.5968	-7.64861	-0.506697	8.18679	-1.76176	8.16864	NA	NA	0.11031	2.0317e-14	0.612367	2.68285e-16	0.0781096	3.11895e-16	NA	NA	0.64779	1.05068e-11	0.951451	2.15629e-13	0.660252	1.6578e-13	NA	NA
FADS2	4.8534e-10	1.58619e-07	-6.22377	5e-10	8.25748e-08	6.2191	Brain_Cerebellum	9.58735e-10	6.56057e-07	-6.11613	3.93993e-16	3.93481e-13	-8.14039	Brain_Amygdala	1.67054e-12	1.58455e-09	-7.05954	4.57873e-17	5.43741e-14	-8.39704	NA	NA	NA	NA	NA	NA	1	1	1	0	3	-1.5968	-7.64861	-0.506697	8.18679	-1.68541	8.227	NA	NA	0.11031	2.0317e-14	0.612367	2.68285e-16	0.0919099	1.91963e-16	NA	NA	0.64779	1.05068e-11	0.951451	2.15629e-13	0.709338	1.72109e-13	NA	NA
FADS2	4.8534e-10	1.58619e-07	-6.22377	5e-10	8.25748e-08	6.2191	Brain_Cerebellum	9.58735e-10	6.56057e-07	-6.11613	3.93993e-16	3.93481e-13	-8.14039	Brain_Cerebellar_Hemisphere	1.67054e-12	9.61623e-10	-7.05954	4.57873e-17	2.73669e-14	-8.39704	NA	NA	NA	NA	NA	NA	1	1	1	0	3	-1.5968	-7.64861	-0.506697	8.18679	-1.68541	8.227	NA	NA	0.11031	2.0317e-14	0.612367	2.68285e-16	0.0919099	1.91963e-16	NA	NA	0.64779	1.05068e-11	0.951451	2.15629e-13	0.677294	1.03299e-13	NA	NA
FADS2	4.8534e-10	1.58619e-07	-6.22377	5e-10	8.25748e-08	6.2191	Brain_Cerebellum	9.58735e-10	6.56057e-07	-6.11613	3.93993e-16	3.93481e-13	-8.14039	Brain_Cerebellum	1.67054e-12	9.70996e-10	-7.05954	4.57873e-17	3.03913e-14	-8.39704	NA	NA	NA	NA	NA	NA	1	1	1	0	3	-1.5968	-7.64861	-0.506697	8.18679	-1.68541	8.227	NA	NA	0.11031	2.0317e-14	0.612367	2.68285e-16	0.0919099	1.91963e-16	NA	NA	0.64779	1.05068e-11	0.951451	2.15629e-13	0.689704	1.16525e-13	NA	NA
FADS2	4.8534e-10	1.58619e-07	-6.22377	5e-10	8.25748e-08	6.2191	Brain_Cerebellum	9.58735e-10	6.56057e-07	-6.11613	3.93993e-16	3.93481e-13	-8.14039	Brain_Frontal_Cortex_BA9	1.67054e-12	1.14132e-09	-7.05954	4.57873e-17	3.0357e-14	-8.39704	NA	NA	NA	NA	NA	NA	1	1	1	0	3	-1.5968	-7.64861	-0.506697	8.18679	-1.68541	8.227	NA	NA	0.11031	2.0317e-14	0.612367	2.68285e-16	0.0919099	1.91963e-16	NA	NA	0.64779	1.05068e-11	0.951451	2.15629e-13	0.682542	1.11428e-13	NA	NA
FADS2	4.8534e-10	1.58619e-07	-6.22377	5e-10	8.25748e-08	6.2191	Brain_Cerebellum	9.58735e-10	6.56057e-07	-6.11613	3.93993e-16	3.93481e-13	-8.14039	Breast_Mammary_Tissue	1.67054e-12	9.26056e-10	-7.05954	4.57873e-17	2.66784e-14	-8.39704	NA	NA	NA	NA	NA	NA	1	1	1	0	3	-1.5968	-7.64861	-0.506697	8.18679	-1.68541	8.227	NA	NA	0.11031	2.0317e-14	0.612367	2.68285e-16	0.0919099	1.91963e-16	NA	NA	0.64779	1.05068e-11	0.951451	2.15629e-13	0.688801	1.04856e-13	NA	NA
FADS2	4.8534e-10	1.58619e-07	-6.22377	5e-10	8.25748e-08	6.2191	Brain_Cerebellum	9.58735e-10	6.56057e-07	-6.11613	3.93993e-16	3.93481e-13	-8.14039	Esophagus_Muscularis	2.02166e-05	0.00275809	4.26248	8.32086e-11	2.72226e-08	6.49468	NA	NA	NA	NA	NA	NA	1	1	1	0	3	-1.5968	-7.64861	-0.506697	8.18679	-1.01817	-6.77285	NA	NA	0.11031	2.0317e-14	0.612367	2.68285e-16	0.308596	1.26273e-11	NA	NA	0.64779	1.05068e-11	0.951451	2.15629e-13	0.860222	4.03151e-09	NA	NA
FADS2	4.8534e-10	1.58619e-07	-6.22377	5e-10	8.25748e-08	6.2191	Brain_Cerebellum	9.58735e-10	6.56057e-07	-6.11613	3.93993e-16	3.93481e-13	-8.14039	Heart_Left_Ventricle	7.17013e-05	0.00792837	-3.97057	3.31283e-08	7.43244e-06	-5.52404	NA	NA	NA	NA	NA	NA	1	1	1	0	3	-1.5968	-7.64861	-0.506697	8.18679	0.258284	5.65276	NA	NA	0.11031	2.0317e-14	0.612367	2.68285e-16	0.796188	1.57894e-08	NA	NA	0.64779	1.05068e-11	0.951451	2.15629e-13	0.973027	3.00312e-06	NA	NA
FADS2	4.8534e-10	1.58619e-07	-6.22377	5e-10	8.25748e-08	6.2191	Brain_Cerebellum	9.58735e-10	6.56057e-07	-6.11613	3.93993e-16	3.93481e-13	-8.14039	Lung	3.44513e-06	0.000658253	4.64232	1.22261e-10	3.687e-08	6.4365	NA	NA	NA	NA	NA	NA	1	1	1	0	3	-1.5968	-7.64861	-0.506697	8.18679	-0.19054	-6.56678	NA	NA	0.11031	2.0317e-14	0.612367	2.68285e-16	0.848886	5.14157e-11	NA	NA	0.64779	1.05068e-11	0.951451	2.15629e-13	0.980739	1.56295e-08	NA	NA
FADS2	4.8534e-10	1.58619e-07	-6.22377	5e-10	8.25748e-08	6.2191	Brain_Cerebellum	9.58735e-10	6.56057e-07	-6.11613	3.93993e-16	3.93481e-13	-8.14039	Muscle_Skeletal	1.52869e-12	9.7953e-10	-7.07186	6.95938e-17	4.19949e-14	-8.34772	NA	NA	NA	NA	NA	NA	1	1	1	0	3	-1.5968	-7.64861	-0.506697	8.18679	-1.76176	8.16864	NA	NA	0.11031	2.0317e-14	0.612367	2.68285e-16	0.0781096	3.11895e-16	NA	NA	0.64779	1.05068e-11	0.951451	2.15629e-13	0.665421	1.61383e-13	NA	NA
FADS2	4.8534e-10	1.58619e-07	-6.22377	5e-10	8.25748e-08	6.2191	Brain_Cerebellum	9.58735e-10	6.56057e-07	-6.11613	3.93993e-16	3.93481e-13	-8.14039	Nerve_Tibial	1.52869e-12	7.96608e-10	-7.07186	6.95938e-17	4.39021e-14	-8.34772	NA	NA	NA	NA	NA	NA	1	1	1	0	3	-1.5968	-7.64861	-0.506697	8.18679	-1.76176	8.16864	NA	NA	0.11031	2.0317e-14	0.612367	2.68285e-16	0.0781096	3.11895e-16	NA	NA	0.64779	1.05068e-11	0.951451	2.15629e-13	0.658241	1.71651e-13	NA	NA
FADS2	4.8534e-10	1.58619e-07	-6.22377	5e-10	8.25748e-08	6.2191	Brain_Cerebellum	9.58735e-10	6.56057e-07	-6.11613	3.93993e-16	3.93481e-13	-8.14039	Ovary	1.52869e-12	8.94079e-10	-7.07186	6.95938e-17	5.50613e-14	-8.34772	NA	NA	NA	NA	NA	NA	1	1	1	0	3	-1.5968	-7.64861	-0.506697	8.18679	-1.76176	8.16864	NA	NA	0.11031	2.0317e-14	0.612367	2.68285e-16	0.0781096	3.11895e-16	NA	NA	0.64779	1.05068e-11	0.951451	2.15629e-13	0.666211	1.87155e-13	NA	NA
FADS2	4.8534e-10	1.58619e-07	-6.22377	5e-10	8.25748e-08	6.2191	Brain_Cerebellum	9.58735e-10	6.56057e-07	-6.11613	3.93993e-16	3.93481e-13	-8.14039	Pancreas	7.34239e-11	4.02573e-08	-6.51349	1.96148e-16	1.38845e-13	-8.22441	NA	NA	NA	NA	NA	NA	1	1	1	0	3	-1.5968	-7.64861	-0.506697	8.18679	-0.996749	8.17525	NA	NA	0.11031	2.0317e-14	0.612367	2.68285e-16	0.318886	2.95241e-16	NA	NA	0.64779	1.05068e-11	0.951451	2.15629e-13	0.860422	1.72975e-13	NA	NA
FADS2	4.8534e-10	1.58619e-07	-6.22377	5e-10	8.25748e-08	6.2191	Brain_Cerebellum	9.58735e-10	6.56057e-07	-6.11613	3.93993e-16	3.93481e-13	-8.14039	Pituitary	1.67054e-12	1.11401e-09	-7.05954	4.57873e-17	3.41053e-14	-8.39704	NA	NA	NA	NA	NA	NA	1	1	1	0	3	-1.5968	-7.64861	-0.506697	8.18679	-1.68541	8.227	NA	NA	0.11031	2.0317e-14	0.612367	2.68285e-16	0.0919099	1.91963e-16	NA	NA	0.64779	1.05068e-11	0.951451	2.15629e-13	0.689743	1.07099e-13	NA	NA
FADS2	4.8534e-10	1.58619e-07	-6.22377	5e-10	8.25748e-08	6.2191	Brain_Cerebellum	9.58735e-10	6.56057e-07	-6.11613	3.93993e-16	3.93481e-13	-8.14039	Skin_Sun_Exposed_Lower_leg	1.52869e-12	8.66795e-10	-7.07186	6.95938e-17	4.32239e-14	-8.34772	NA	NA	NA	NA	NA	NA	1	1	1	0	3	-1.5968	-7.64861	-0.506697	8.18679	-1.76176	8.16864	NA	NA	0.11031	2.0317e-14	0.612367	2.68285e-16	0.0781096	3.11895e-16	NA	NA	0.64779	1.05068e-11	0.951451	2.15629e-13	0.67453	1.61897e-13	NA	NA
FADS2	4.8534e-10	1.58619e-07	-6.22377	5e-10	8.25748e-08	6.2191	Brain_Cerebellum	9.58735e-10	6.56057e-07	-6.11613	3.93993e-16	3.93481e-13	-8.14039	Small_Intestine_Terminal_Ileum	3.44513e-06	0.000696558	4.64232	1.22261e-10	4.04041e-08	6.4365	NA	NA	NA	NA	NA	NA	1	1	1	0	3	-1.5968	-7.64861	-0.506697	8.18679	-0.19054	-6.56678	NA	NA	0.11031	2.0317e-14	0.612367	2.68285e-16	0.848886	5.14157e-11	NA	NA	0.64779	1.05068e-11	0.951451	2.15629e-13	0.98169	1.65591e-08	NA	NA
FADS2	4.8534e-10	1.58619e-07	-6.22377	5e-10	8.25748e-08	6.2191	Brain_Cerebellum	9.58735e-10	6.56057e-07	-6.11613	3.93993e-16	3.93481e-13	-8.14039	Testis	3.58374e-09	1.70306e-06	5.90234	2.55955e-14	1.82695e-11	7.61885	NA	NA	NA	NA	NA	NA	1	1	1	0	3	-1.5968	-7.64861	-0.506697	8.18679	0.549114	-7.63504	NA	NA	0.11031	2.0317e-14	0.612367	2.68285e-16	0.582928	2.25745e-14	NA	NA	0.64779	1.05068e-11	0.951451	2.15629e-13	0.945323	1.33874e-11	NA	NA
FADS2	4.8534e-10	1.58619e-07	-6.22377	5e-10	8.25748e-08	6.2191	Brain_Cerebellum	9.58735e-10	6.56057e-07	-6.11613	3.93993e-16	3.93481e-13	-8.14039	Uterus	1.52869e-12	8.92236e-10	-7.07186	6.95938e-17	5.12886e-14	-8.34772	NA	NA	NA	NA	NA	NA	1	1	1	0	3	-1.5968	-7.64861	-0.506697	8.18679	-1.76176	8.16864	NA	NA	0.11031	2.0317e-14	0.612367	2.68285e-16	0.0781096	3.11895e-16	NA	NA	0.64779	1.05068e-11	0.951451	2.15629e-13	0.663173	1.89788e-13	NA	NA
FADS2	4.8534e-10	1.58619e-07	-6.22377	5e-10	8.25748e-08	6.2191	Brain_Cerebellum	9.58735e-10	6.56057e-07	-6.11613	3.93993e-16	3.93481e-13	-8.14039	smultixcan	2.76222e-12	1.66424e-09	-6.90212	3.59548e-17	2.26147e-14	-8.32909	NA	NA	NA	NA	NA	NA	1	1	1	0	3	-1.5968	-7.64861	-0.506697	8.18679	-1.4758	8.19547	NA	NA	0.11031	2.0317e-14	0.612367	2.68285e-16	0.13173	1.15516e-16	NA	NA	0.64779	1.05068e-11	0.951451	2.15629e-13	0.714842	6.66792e-14	NA	NA
FADS2	4.8534e-10	1.58619e-07	-6.22377	5e-10	8.25748e-08	6.2191	Brain_Hippocampus	2.6714e-10	2.68354e-07	-6.31674	6.55154e-15	7.7128e-12	-7.79285	Adipose_Subcutaneous	3.44513e-06	0.000662855	4.64232	1.22261e-10	3.7529e-08	6.4365	NA	NA	NA	NA	NA	NA	1	1	1	0	3	-1.5968	-7.64861	-1.17709	7.6994	-0.19054	-6.56678	NA	NA	0.11031	2.0317e-14	0.239161	1.36702e-14	0.848886	5.14157e-11	NA	NA	0.64779	1.05068e-11	0.834193	1.30448e-11	0.979641	1.63045e-08	NA	NA
FADS2	4.8534e-10	1.58619e-07	-6.22377	5e-10	8.25748e-08	6.2191	Brain_Hippocampus	2.6714e-10	2.68354e-07	-6.31674	6.55154e-15	7.7128e-12	-7.79285	Adipose_Visceral_Omentum	1.8345e-05	0.002466	4.28414	7.05445e-11	2.33307e-08	6.5195	NA	NA	NA	NA	NA	NA	1	1	1	0	3	-1.5968	-7.64861	-1.17709	7.6994	-1.01155	-6.79685	NA	NA	0.11031	2.0317e-14	0.239161	1.36702e-14	0.311753	1.06928e-11	NA	NA	0.64779	1.05068e-11	0.834193	1.30448e-11	0.853331	3.50109e-09	NA	NA
FADS2	4.8534e-10	1.58619e-07	-6.22377	5e-10	8.25748e-08	6.2191	Brain_Hippocampus	2.6714e-10	2.68354e-07	-6.31674	6.55154e-15	7.7128e-12	-7.79285	Artery_Aorta	1.52869e-12	8.37287e-10	-7.07186	6.95938e-17	4.00013e-14	-8.34772	NA	NA	NA	NA	NA	NA	1	1	1	0	3	-1.5968	-7.64861	-1.17709	7.6994	-1.76176	8.16864	NA	NA	0.11031	2.0317e-14	0.239161	1.36702e-14	0.0781096	3.11895e-16	NA	NA	0.64779	1.05068e-11	0.834193	1.30448e-11	0.662082	1.66235e-13	NA	NA
FADS2	4.8534e-10	1.58619e-07	-6.22377	5e-10	8.25748e-08	6.2191	Brain_Hippocampus	2.6714e-10	2.68354e-07	-6.31674	6.55154e-15	7.7128e-12	-7.79285	Artery_Coronary	3.44513e-06	0.000636409	4.64232	1.22261e-10	4.11112e-08	6.4365	NA	NA	NA	NA	NA	NA	1	1	1	0	3	-1.5968	-7.64861	-1.17709	7.6994	-0.19054	-6.56678	NA	NA	0.11031	2.0317e-14	0.239161	1.36702e-14	0.848886	5.14157e-11	NA	NA	0.64779	1.05068e-11	0.834193	1.30448e-11	0.974521	1.75527e-08	NA	NA
FADS2	4.8534e-10	1.58619e-07	-6.22377	5e-10	8.25748e-08	6.2191	Brain_Hippocampus	2.6714e-10	2.68354e-07	-6.31674	6.55154e-15	7.7128e-12	-7.79285	Artery_Tibial	1.52869e-12	8.66824e-10	-7.07186	6.95938e-17	4.27622e-14	-8.34772	NA	NA	NA	NA	NA	NA	1	1	1	0	3	-1.5968	-7.64861	-1.17709	7.6994	-1.76176	8.16864	NA	NA	0.11031	2.0317e-14	0.239161	1.36702e-14	0.0781096	3.11895e-16	NA	NA	0.64779	1.05068e-11	0.834193	1.30448e-11	0.660252	1.6578e-13	NA	NA
FADS2	4.8534e-10	1.58619e-07	-6.22377	5e-10	8.25748e-08	6.2191	Brain_Hippocampus	2.6714e-10	2.68354e-07	-6.31674	6.55154e-15	7.7128e-12	-7.79285	Brain_Amygdala	1.67054e-12	1.58455e-09	-7.05954	4.57873e-17	5.43741e-14	-8.39704	NA	NA	NA	NA	NA	NA	1	1	1	0	3	-1.5968	-7.64861	-1.17709	7.6994	-1.68541	8.227	NA	NA	0.11031	2.0317e-14	0.239161	1.36702e-14	0.0919099	1.91963e-16	NA	NA	0.64779	1.05068e-11	0.834193	1.30448e-11	0.709338	1.72109e-13	NA	NA
FADS2	4.8534e-10	1.58619e-07	-6.22377	5e-10	8.25748e-08	6.2191	Brain_Hippocampus	2.6714e-10	2.68354e-07	-6.31674	6.55154e-15	7.7128e-12	-7.79285	Brain_Cerebellar_Hemisphere	1.67054e-12	9.61623e-10	-7.05954	4.57873e-17	2.73669e-14	-8.39704	NA	NA	NA	NA	NA	NA	1	1	1	0	3	-1.5968	-7.64861	-1.17709	7.6994	-1.68541	8.227	NA	NA	0.11031	2.0317e-14	0.239161	1.36702e-14	0.0919099	1.91963e-16	NA	NA	0.64779	1.05068e-11	0.834193	1.30448e-11	0.677294	1.03299e-13	NA	NA
FADS2	4.8534e-10	1.58619e-07	-6.22377	5e-10	8.25748e-08	6.2191	Brain_Hippocampus	2.6714e-10	2.68354e-07	-6.31674	6.55154e-15	7.7128e-12	-7.79285	Brain_Cerebellum	1.67054e-12	9.70996e-10	-7.05954	4.57873e-17	3.03913e-14	-8.39704	NA	NA	NA	NA	NA	NA	1	1	1	0	3	-1.5968	-7.64861	-1.17709	7.6994	-1.68541	8.227	NA	NA	0.11031	2.0317e-14	0.239161	1.36702e-14	0.0919099	1.91963e-16	NA	NA	0.64779	1.05068e-11	0.834193	1.30448e-11	0.689704	1.16525e-13	NA	NA
FADS2	4.8534e-10	1.58619e-07	-6.22377	5e-10	8.25748e-08	6.2191	Brain_Hippocampus	2.6714e-10	2.68354e-07	-6.31674	6.55154e-15	7.7128e-12	-7.79285	Brain_Frontal_Cortex_BA9	1.67054e-12	1.14132e-09	-7.05954	4.57873e-17	3.0357e-14	-8.39704	NA	NA	NA	NA	NA	NA	1	1	1	0	3	-1.5968	-7.64861	-1.17709	7.6994	-1.68541	8.227	NA	NA	0.11031	2.0317e-14	0.239161	1.36702e-14	0.0919099	1.91963e-16	NA	NA	0.64779	1.05068e-11	0.834193	1.30448e-11	0.682542	1.11428e-13	NA	NA
FADS2	4.8534e-10	1.58619e-07	-6.22377	5e-10	8.25748e-08	6.2191	Brain_Hippocampus	2.6714e-10	2.68354e-07	-6.31674	6.55154e-15	7.7128e-12	-7.79285	Breast_Mammary_Tissue	1.67054e-12	9.26056e-10	-7.05954	4.57873e-17	2.66784e-14	-8.39704	NA	NA	NA	NA	NA	NA	1	1	1	0	3	-1.5968	-7.64861	-1.17709	7.6994	-1.68541	8.227	NA	NA	0.11031	2.0317e-14	0.239161	1.36702e-14	0.0919099	1.91963e-16	NA	NA	0.64779	1.05068e-11	0.834193	1.30448e-11	0.688801	1.04856e-13	NA	NA
FADS2	4.8534e-10	1.58619e-07	-6.22377	5e-10	8.25748e-08	6.2191	Brain_Hippocampus	2.6714e-10	2.68354e-07	-6.31674	6.55154e-15	7.7128e-12	-7.79285	Esophagus_Muscularis	2.02166e-05	0.00275809	4.26248	8.32086e-11	2.72226e-08	6.49468	NA	NA	NA	NA	NA	NA	1	1	1	0	3	-1.5968	-7.64861	-1.17709	7.6994	-1.01817	-6.77285	NA	NA	0.11031	2.0317e-14	0.239161	1.36702e-14	0.308596	1.26273e-11	NA	NA	0.64779	1.05068e-11	0.834193	1.30448e-11	0.860222	4.03151e-09	NA	NA
FADS2	4.8534e-10	1.58619e-07	-6.22377	5e-10	8.25748e-08	6.2191	Brain_Hippocampus	2.6714e-10	2.68354e-07	-6.31674	6.55154e-15	7.7128e-12	-7.79285	Heart_Left_Ventricle	7.17013e-05	0.00792837	-3.97057	3.31283e-08	7.43244e-06	-5.52404	NA	NA	NA	NA	NA	NA	1	1	1	0	3	-1.5968	-7.64861	-1.17709	7.6994	0.258284	5.65276	NA	NA	0.11031	2.0317e-14	0.239161	1.36702e-14	0.796188	1.57894e-08	NA	NA	0.64779	1.05068e-11	0.834193	1.30448e-11	0.973027	3.00312e-06	NA	NA
FADS2	4.8534e-10	1.58619e-07	-6.22377	5e-10	8.25748e-08	6.2191	Brain_Hippocampus	2.6714e-10	2.68354e-07	-6.31674	6.55154e-15	7.7128e-12	-7.79285	Lung	3.44513e-06	0.000658253	4.64232	1.22261e-10	3.687e-08	6.4365	NA	NA	NA	NA	NA	NA	1	1	1	0	3	-1.5968	-7.64861	-1.17709	7.6994	-0.19054	-6.56678	NA	NA	0.11031	2.0317e-14	0.239161	1.36702e-14	0.848886	5.14157e-11	NA	NA	0.64779	1.05068e-11	0.834193	1.30448e-11	0.980739	1.56295e-08	NA	NA
FADS2	4.8534e-10	1.58619e-07	-6.22377	5e-10	8.25748e-08	6.2191	Brain_Hippocampus	2.6714e-10	2.68354e-07	-6.31674	6.55154e-15	7.7128e-12	-7.79285	Muscle_Skeletal	1.52869e-12	9.7953e-10	-7.07186	6.95938e-17	4.19949e-14	-8.34772	NA	NA	NA	NA	NA	NA	1	1	1	0	3	-1.5968	-7.64861	-1.17709	7.6994	-1.76176	8.16864	NA	NA	0.11031	2.0317e-14	0.239161	1.36702e-14	0.0781096	3.11895e-16	NA	NA	0.64779	1.05068e-11	0.834193	1.30448e-11	0.665421	1.61383e-13	NA	NA
FADS2	4.8534e-10	1.58619e-07	-6.22377	5e-10	8.25748e-08	6.2191	Brain_Hippocampus	2.6714e-10	2.68354e-07	-6.31674	6.55154e-15	7.7128e-12	-7.79285	Nerve_Tibial	1.52869e-12	7.96608e-10	-7.07186	6.95938e-17	4.39021e-14	-8.34772	NA	NA	NA	NA	NA	NA	1	1	1	0	3	-1.5968	-7.64861	-1.17709	7.6994	-1.76176	8.16864	NA	NA	0.11031	2.0317e-14	0.239161	1.36702e-14	0.0781096	3.11895e-16	NA	NA	0.64779	1.05068e-11	0.834193	1.30448e-11	0.658241	1.71651e-13	NA	NA
FADS2	4.8534e-10	1.58619e-07	-6.22377	5e-10	8.25748e-08	6.2191	Brain_Hippocampus	2.6714e-10	2.68354e-07	-6.31674	6.55154e-15	7.7128e-12	-7.79285	Ovary	1.52869e-12	8.94079e-10	-7.07186	6.95938e-17	5.50613e-14	-8.34772	NA	NA	NA	NA	NA	NA	1	1	1	0	3	-1.5968	-7.64861	-1.17709	7.6994	-1.76176	8.16864	NA	NA	0.11031	2.0317e-14	0.239161	1.36702e-14	0.0781096	3.11895e-16	NA	NA	0.64779	1.05068e-11	0.834193	1.30448e-11	0.666211	1.87155e-13	NA	NA
FADS2	4.8534e-10	1.58619e-07	-6.22377	5e-10	8.25748e-08	6.2191	Brain_Hippocampus	2.6714e-10	2.68354e-07	-6.31674	6.55154e-15	7.7128e-12	-7.79285	Pancreas	7.34239e-11	4.02573e-08	-6.51349	1.96148e-16	1.38845e-13	-8.22441	NA	NA	NA	NA	NA	NA	1	1	1	0	3	-1.5968	-7.64861	-1.17709	7.6994	-0.996749	8.17525	NA	NA	0.11031	2.0317e-14	0.239161	1.36702e-14	0.318886	2.95241e-16	NA	NA	0.64779	1.05068e-11	0.834193	1.30448e-11	0.860422	1.72975e-13	NA	NA
FADS2	4.8534e-10	1.58619e-07	-6.22377	5e-10	8.25748e-08	6.2191	Brain_Hippocampus	2.6714e-10	2.68354e-07	-6.31674	6.55154e-15	7.7128e-12	-7.79285	Pituitary	1.67054e-12	1.11401e-09	-7.05954	4.57873e-17	3.41053e-14	-8.39704	NA	NA	NA	NA	NA	NA	1	1	1	0	3	-1.5968	-7.64861	-1.17709	7.6994	-1.68541	8.227	NA	NA	0.11031	2.0317e-14	0.239161	1.36702e-14	0.0919099	1.91963e-16	NA	NA	0.64779	1.05068e-11	0.834193	1.30448e-11	0.689743	1.07099e-13	NA	NA
FADS2	4.8534e-10	1.58619e-07	-6.22377	5e-10	8.25748e-08	6.2191	Brain_Hippocampus	2.6714e-10	2.68354e-07	-6.31674	6.55154e-15	7.7128e-12	-7.79285	Skin_Sun_Exposed_Lower_leg	1.52869e-12	8.66795e-10	-7.07186	6.95938e-17	4.32239e-14	-8.34772	NA	NA	NA	NA	NA	NA	1	1	1	0	3	-1.5968	-7.64861	-1.17709	7.6994	-1.76176	8.16864	NA	NA	0.11031	2.0317e-14	0.239161	1.36702e-14	0.0781096	3.11895e-16	NA	NA	0.64779	1.05068e-11	0.834193	1.30448e-11	0.67453	1.61897e-13	NA	NA
FADS2	4.8534e-10	1.58619e-07	-6.22377	5e-10	8.25748e-08	6.2191	Brain_Hippocampus	2.6714e-10	2.68354e-07	-6.31674	6.55154e-15	7.7128e-12	-7.79285	Small_Intestine_Terminal_Ileum	3.44513e-06	0.000696558	4.64232	1.22261e-10	4.04041e-08	6.4365	NA	NA	NA	NA	NA	NA	1	1	1	0	3	-1.5968	-7.64861	-1.17709	7.6994	-0.19054	-6.56678	NA	NA	0.11031	2.0317e-14	0.239161	1.36702e-14	0.848886	5.14157e-11	NA	NA	0.64779	1.05068e-11	0.834193	1.30448e-11	0.98169	1.65591e-08	NA	NA
FADS2	4.8534e-10	1.58619e-07	-6.22377	5e-10	8.25748e-08	6.2191	Brain_Hippocampus	2.6714e-10	2.68354e-07	-6.31674	6.55154e-15	7.7128e-12	-7.79285	Testis	3.58374e-09	1.70306e-06	5.90234	2.55955e-14	1.82695e-11	7.61885	NA	NA	NA	NA	NA	NA	1	1	1	0	3	-1.5968	-7.64861	-1.17709	7.6994	0.549114	-7.63504	NA	NA	0.11031	2.0317e-14	0.239161	1.36702e-14	0.582928	2.25745e-14	NA	NA	0.64779	1.05068e-11	0.834193	1.30448e-11	0.945323	1.33874e-11	NA	NA
FADS2	4.8534e-10	1.58619e-07	-6.22377	5e-10	8.25748e-08	6.2191	Brain_Hippocampus	2.6714e-10	2.68354e-07	-6.31674	6.55154e-15	7.7128e-12	-7.79285	Uterus	1.52869e-12	8.92236e-10	-7.07186	6.95938e-17	5.12886e-14	-8.34772	NA	NA	NA	NA	NA	NA	1	1	1	0	3	-1.5968	-7.64861	-1.17709	7.6994	-1.76176	8.16864	NA	NA	0.11031	2.0317e-14	0.239161	1.36702e-14	0.0781096	3.11895e-16	NA	NA	0.64779	1.05068e-11	0.834193	1.30448e-11	0.663173	1.89788e-13	NA	NA
FADS2	4.8534e-10	1.58619e-07	-6.22377	5e-10	8.25748e-08	6.2191	Brain_Hippocampus	2.6714e-10	2.68354e-07	-6.31674	6.55154e-15	7.7128e-12	-7.79285	smultixcan	2.76222e-12	1.66424e-09	-6.90212	3.59548e-17	2.26147e-14	-8.32909	NA	NA	NA	NA	NA	NA	1	1	1	0	3	-1.5968	-7.64861	-1.17709	7.6994	-1.4758	8.19547	NA	NA	0.11031	2.0317e-14	0.239161	1.36702e-14	0.13173	1.15516e-16	NA	NA	0.64779	1.05068e-11	0.834193	1.30448e-11	0.714842	6.66792e-14	NA	NA
FADS2	4.8534e-10	1.58619e-07	-6.22377	5e-10	8.25748e-08	6.2191	Brain_Nucleus_accumbens_basal_ganglia	2.6714e-10	2.20219e-07	6.31674	6.55154e-15	4.61836e-12	7.79285	Adipose_Subcutaneous	3.44513e-06	0.000662855	4.64232	1.22261e-10	3.7529e-08	6.4365	NA	NA	NA	NA	NA	NA	1	1	1	0	3	-1.5968	-7.64861	1.17709	-7.6994	-0.19054	-6.56678	NA	NA	0.11031	2.0317e-14	0.239161	1.36702e-14	0.848886	5.14157e-11	NA	NA	0.64779	1.05068e-11	0.824942	9.619e-12	0.979641	1.63045e-08	NA	NA
FADS2	4.8534e-10	1.58619e-07	-6.22377	5e-10	8.25748e-08	6.2191	Brain_Nucleus_accumbens_basal_ganglia	2.6714e-10	2.20219e-07	6.31674	6.55154e-15	4.61836e-12	7.79285	Adipose_Visceral_Omentum	1.8345e-05	0.002466	4.28414	7.05445e-11	2.33307e-08	6.5195	NA	NA	NA	NA	NA	NA	1	1	1	0	3	-1.5968	-7.64861	1.17709	-7.6994	-1.01155	-6.79685	NA	NA	0.11031	2.0317e-14	0.239161	1.36702e-14	0.311753	1.06928e-11	NA	NA	0.64779	1.05068e-11	0.824942	9.619e-12	0.853331	3.50109e-09	NA	NA
FADS2	4.8534e-10	1.58619e-07	-6.22377	5e-10	8.25748e-08	6.2191	Brain_Nucleus_accumbens_basal_ganglia	2.6714e-10	2.20219e-07	6.31674	6.55154e-15	4.61836e-12	7.79285	Artery_Aorta	1.52869e-12	8.37287e-10	-7.07186	6.95938e-17	4.00013e-14	-8.34772	NA	NA	NA	NA	NA	NA	1	1	1	0	3	-1.5968	-7.64861	1.17709	-7.6994	-1.76176	8.16864	NA	NA	0.11031	2.0317e-14	0.239161	1.36702e-14	0.0781096	3.11895e-16	NA	NA	0.64779	1.05068e-11	0.824942	9.619e-12	0.662082	1.66235e-13	NA	NA
FADS2	4.8534e-10	1.58619e-07	-6.22377	5e-10	8.25748e-08	6.2191	Brain_Nucleus_accumbens_basal_ganglia	2.6714e-10	2.20219e-07	6.31674	6.55154e-15	4.61836e-12	7.79285	Artery_Coronary	3.44513e-06	0.000636409	4.64232	1.22261e-10	4.11112e-08	6.4365	NA	NA	NA	NA	NA	NA	1	1	1	0	3	-1.5968	-7.64861	1.17709	-7.6994	-0.19054	-6.56678	NA	NA	0.11031	2.0317e-14	0.239161	1.36702e-14	0.848886	5.14157e-11	NA	NA	0.64779	1.05068e-11	0.824942	9.619e-12	0.974521	1.75527e-08	NA	NA
FADS2	4.8534e-10	1.58619e-07	-6.22377	5e-10	8.25748e-08	6.2191	Brain_Nucleus_accumbens_basal_ganglia	2.6714e-10	2.20219e-07	6.31674	6.55154e-15	4.61836e-12	7.79285	Artery_Tibial	1.52869e-12	8.66824e-10	-7.07186	6.95938e-17	4.27622e-14	-8.34772	NA	NA	NA	NA	NA	NA	1	1	1	0	3	-1.5968	-7.64861	1.17709	-7.6994	-1.76176	8.16864	NA	NA	0.11031	2.0317e-14	0.239161	1.36702e-14	0.0781096	3.11895e-16	NA	NA	0.64779	1.05068e-11	0.824942	9.619e-12	0.660252	1.6578e-13	NA	NA
FADS2	4.8534e-10	1.58619e-07	-6.22377	5e-10	8.25748e-08	6.2191	Brain_Nucleus_accumbens_basal_ganglia	2.6714e-10	2.20219e-07	6.31674	6.55154e-15	4.61836e-12	7.79285	Brain_Amygdala	1.67054e-12	1.58455e-09	-7.05954	4.57873e-17	5.43741e-14	-8.39704	NA	NA	NA	NA	NA	NA	1	1	1	0	3	-1.5968	-7.64861	1.17709	-7.6994	-1.68541	8.227	NA	NA	0.11031	2.0317e-14	0.239161	1.36702e-14	0.0919099	1.91963e-16	NA	NA	0.64779	1.05068e-11	0.824942	9.619e-12	0.709338	1.72109e-13	NA	NA
FADS2	4.8534e-10	1.58619e-07	-6.22377	5e-10	8.25748e-08	6.2191	Brain_Nucleus_accumbens_basal_ganglia	2.6714e-10	2.20219e-07	6.31674	6.55154e-15	4.61836e-12	7.79285	Brain_Cerebellar_Hemisphere	1.67054e-12	9.61623e-10	-7.05954	4.57873e-17	2.73669e-14	-8.39704	NA	NA	NA	NA	NA	NA	1	1	1	0	3	-1.5968	-7.64861	1.17709	-7.6994	-1.68541	8.227	NA	NA	0.11031	2.0317e-14	0.239161	1.36702e-14	0.0919099	1.91963e-16	NA	NA	0.64779	1.05068e-11	0.824942	9.619e-12	0.677294	1.03299e-13	NA	NA
FADS2	4.8534e-10	1.58619e-07	-6.22377	5e-10	8.25748e-08	6.2191	Brain_Nucleus_accumbens_basal_ganglia	2.6714e-10	2.20219e-07	6.31674	6.55154e-15	4.61836e-12	7.79285	Brain_Cerebellum	1.67054e-12	9.70996e-10	-7.05954	4.57873e-17	3.03913e-14	-8.39704	NA	NA	NA	NA	NA	NA	1	1	1	0	3	-1.5968	-7.64861	1.17709	-7.6994	-1.68541	8.227	NA	NA	0.11031	2.0317e-14	0.239161	1.36702e-14	0.0919099	1.91963e-16	NA	NA	0.64779	1.05068e-11	0.824942	9.619e-12	0.689704	1.16525e-13	NA	NA
FADS2	4.8534e-10	1.58619e-07	-6.22377	5e-10	8.25748e-08	6.2191	Brain_Nucleus_accumbens_basal_ganglia	2.6714e-10	2.20219e-07	6.31674	6.55154e-15	4.61836e-12	7.79285	Brain_Frontal_Cortex_BA9	1.67054e-12	1.14132e-09	-7.05954	4.57873e-17	3.0357e-14	-8.39704	NA	NA	NA	NA	NA	NA	1	1	1	0	3	-1.5968	-7.64861	1.17709	-7.6994	-1.68541	8.227	NA	NA	0.11031	2.0317e-14	0.239161	1.36702e-14	0.0919099	1.91963e-16	NA	NA	0.64779	1.05068e-11	0.824942	9.619e-12	0.682542	1.11428e-13	NA	NA
FADS2	4.8534e-10	1.58619e-07	-6.22377	5e-10	8.25748e-08	6.2191	Brain_Nucleus_accumbens_basal_ganglia	2.6714e-10	2.20219e-07	6.31674	6.55154e-15	4.61836e-12	7.79285	Breast_Mammary_Tissue	1.67054e-12	9.26056e-10	-7.05954	4.57873e-17	2.66784e-14	-8.39704	NA	NA	NA	NA	NA	NA	1	1	1	0	3	-1.5968	-7.64861	1.17709	-7.6994	-1.68541	8.227	NA	NA	0.11031	2.0317e-14	0.239161	1.36702e-14	0.0919099	1.91963e-16	NA	NA	0.64779	1.05068e-11	0.824942	9.619e-12	0.688801	1.04856e-13	NA	NA
FADS2	4.8534e-10	1.58619e-07	-6.22377	5e-10	8.25748e-08	6.2191	Brain_Nucleus_accumbens_basal_ganglia	2.6714e-10	2.20219e-07	6.31674	6.55154e-15	4.61836e-12	7.79285	Esophagus_Muscularis	2.02166e-05	0.00275809	4.26248	8.32086e-11	2.72226e-08	6.49468	NA	NA	NA	NA	NA	NA	1	1	1	0	3	-1.5968	-7.64861	1.17709	-7.6994	-1.01817	-6.77285	NA	NA	0.11031	2.0317e-14	0.239161	1.36702e-14	0.308596	1.26273e-11	NA	NA	0.64779	1.05068e-11	0.824942	9.619e-12	0.860222	4.03151e-09	NA	NA
FADS2	4.8534e-10	1.58619e-07	-6.22377	5e-10	8.25748e-08	6.2191	Brain_Nucleus_accumbens_basal_ganglia	2.6714e-10	2.20219e-07	6.31674	6.55154e-15	4.61836e-12	7.79285	Heart_Left_Ventricle	7.17013e-05	0.00792837	-3.97057	3.31283e-08	7.43244e-06	-5.52404	NA	NA	NA	NA	NA	NA	1	1	1	0	3	-1.5968	-7.64861	1.17709	-7.6994	0.258284	5.65276	NA	NA	0.11031	2.0317e-14	0.239161	1.36702e-14	0.796188	1.57894e-08	NA	NA	0.64779	1.05068e-11	0.824942	9.619e-12	0.973027	3.00312e-06	NA	NA
FADS2	4.8534e-10	1.58619e-07	-6.22377	5e-10	8.25748e-08	6.2191	Brain_Nucleus_accumbens_basal_ganglia	2.6714e-10	2.20219e-07	6.31674	6.55154e-15	4.61836e-12	7.79285	Lung	3.44513e-06	0.000658253	4.64232	1.22261e-10	3.687e-08	6.4365	NA	NA	NA	NA	NA	NA	1	1	1	0	3	-1.5968	-7.64861	1.17709	-7.6994	-0.19054	-6.56678	NA	NA	0.11031	2.0317e-14	0.239161	1.36702e-14	0.848886	5.14157e-11	NA	NA	0.64779	1.05068e-11	0.824942	9.619e-12	0.980739	1.56295e-08	NA	NA
FADS2	4.8534e-10	1.58619e-07	-6.22377	5e-10	8.25748e-08	6.2191	Brain_Nucleus_accumbens_basal_ganglia	2.6714e-10	2.20219e-07	6.31674	6.55154e-15	4.61836e-12	7.79285	Muscle_Skeletal	1.52869e-12	9.7953e-10	-7.07186	6.95938e-17	4.19949e-14	-8.34772	NA	NA	NA	NA	NA	NA	1	1	1	0	3	-1.5968	-7.64861	1.17709	-7.6994	-1.76176	8.16864	NA	NA	0.11031	2.0317e-14	0.239161	1.36702e-14	0.0781096	3.11895e-16	NA	NA	0.64779	1.05068e-11	0.824942	9.619e-12	0.665421	1.61383e-13	NA	NA
FADS2	4.8534e-10	1.58619e-07	-6.22377	5e-10	8.25748e-08	6.2191	Brain_Nucleus_accumbens_basal_ganglia	2.6714e-10	2.20219e-07	6.31674	6.55154e-15	4.61836e-12	7.79285	Nerve_Tibial	1.52869e-12	7.96608e-10	-7.07186	6.95938e-17	4.39021e-14	-8.34772	NA	NA	NA	NA	NA	NA	1	1	1	0	3	-1.5968	-7.64861	1.17709	-7.6994	-1.76176	8.16864	NA	NA	0.11031	2.0317e-14	0.239161	1.36702e-14	0.0781096	3.11895e-16	NA	NA	0.64779	1.05068e-11	0.824942	9.619e-12	0.658241	1.71651e-13	NA	NA
FADS2	4.8534e-10	1.58619e-07	-6.22377	5e-10	8.25748e-08	6.2191	Brain_Nucleus_accumbens_basal_ganglia	2.6714e-10	2.20219e-07	6.31674	6.55154e-15	4.61836e-12	7.79285	Ovary	1.52869e-12	8.94079e-10	-7.07186	6.95938e-17	5.50613e-14	-8.34772	NA	NA	NA	NA	NA	NA	1	1	1	0	3	-1.5968	-7.64861	1.17709	-7.6994	-1.76176	8.16864	NA	NA	0.11031	2.0317e-14	0.239161	1.36702e-14	0.0781096	3.11895e-16	NA	NA	0.64779	1.05068e-11	0.824942	9.619e-12	0.666211	1.87155e-13	NA	NA
FADS2	4.8534e-10	1.58619e-07	-6.22377	5e-10	8.25748e-08	6.2191	Brain_Nucleus_accumbens_basal_ganglia	2.6714e-10	2.20219e-07	6.31674	6.55154e-15	4.61836e-12	7.79285	Pancreas	7.34239e-11	4.02573e-08	-6.51349	1.96148e-16	1.38845e-13	-8.22441	NA	NA	NA	NA	NA	NA	1	1	1	0	3	-1.5968	-7.64861	1.17709	-7.6994	-0.996749	8.17525	NA	NA	0.11031	2.0317e-14	0.239161	1.36702e-14	0.318886	2.95241e-16	NA	NA	0.64779	1.05068e-11	0.824942	9.619e-12	0.860422	1.72975e-13	NA	NA
FADS2	4.8534e-10	1.58619e-07	-6.22377	5e-10	8.25748e-08	6.2191	Brain_Nucleus_accumbens_basal_ganglia	2.6714e-10	2.20219e-07	6.31674	6.55154e-15	4.61836e-12	7.79285	Pituitary	1.67054e-12	1.11401e-09	-7.05954	4.57873e-17	3.41053e-14	-8.39704	NA	NA	NA	NA	NA	NA	1	1	1	0	3	-1.5968	-7.64861	1.17709	-7.6994	-1.68541	8.227	NA	NA	0.11031	2.0317e-14	0.239161	1.36702e-14	0.0919099	1.91963e-16	NA	NA	0.64779	1.05068e-11	0.824942	9.619e-12	0.689743	1.07099e-13	NA	NA
FADS2	4.8534e-10	1.58619e-07	-6.22377	5e-10	8.25748e-08	6.2191	Brain_Nucleus_accumbens_basal_ganglia	2.6714e-10	2.20219e-07	6.31674	6.55154e-15	4.61836e-12	7.79285	Skin_Sun_Exposed_Lower_leg	1.52869e-12	8.66795e-10	-7.07186	6.95938e-17	4.32239e-14	-8.34772	NA	NA	NA	NA	NA	NA	1	1	1	0	3	-1.5968	-7.64861	1.17709	-7.6994	-1.76176	8.16864	NA	NA	0.11031	2.0317e-14	0.239161	1.36702e-14	0.0781096	3.11895e-16	NA	NA	0.64779	1.05068e-11	0.824942	9.619e-12	0.67453	1.61897e-13	NA	NA
FADS2	4.8534e-10	1.58619e-07	-6.22377	5e-10	8.25748e-08	6.2191	Brain_Nucleus_accumbens_basal_ganglia	2.6714e-10	2.20219e-07	6.31674	6.55154e-15	4.61836e-12	7.79285	Small_Intestine_Terminal_Ileum	3.44513e-06	0.000696558	4.64232	1.22261e-10	4.04041e-08	6.4365	NA	NA	NA	NA	NA	NA	1	1	1	0	3	-1.5968	-7.64861	1.17709	-7.6994	-0.19054	-6.56678	NA	NA	0.11031	2.0317e-14	0.239161	1.36702e-14	0.848886	5.14157e-11	NA	NA	0.64779	1.05068e-11	0.824942	9.619e-12	0.98169	1.65591e-08	NA	NA
FADS2	4.8534e-10	1.58619e-07	-6.22377	5e-10	8.25748e-08	6.2191	Brain_Nucleus_accumbens_basal_ganglia	2.6714e-10	2.20219e-07	6.31674	6.55154e-15	4.61836e-12	7.79285	Testis	3.58374e-09	1.70306e-06	5.90234	2.55955e-14	1.82695e-11	7.61885	NA	NA	NA	NA	NA	NA	1	1	1	0	3	-1.5968	-7.64861	1.17709	-7.6994	0.549114	-7.63504	NA	NA	0.11031	2.0317e-14	0.239161	1.36702e-14	0.582928	2.25745e-14	NA	NA	0.64779	1.05068e-11	0.824942	9.619e-12	0.945323	1.33874e-11	NA	NA
FADS2	4.8534e-10	1.58619e-07	-6.22377	5e-10	8.25748e-08	6.2191	Brain_Nucleus_accumbens_basal_ganglia	2.6714e-10	2.20219e-07	6.31674	6.55154e-15	4.61836e-12	7.79285	Uterus	1.52869e-12	8.92236e-10	-7.07186	6.95938e-17	5.12886e-14	-8.34772	NA	NA	NA	NA	NA	NA	1	1	1	0	3	-1.5968	-7.64861	1.17709	-7.6994	-1.76176	8.16864	NA	NA	0.11031	2.0317e-14	0.239161	1.36702e-14	0.0781096	3.11895e-16	NA	NA	0.64779	1.05068e-11	0.824942	9.619e-12	0.663173	1.89788e-13	NA	NA
FADS2	4.8534e-10	1.58619e-07	-6.22377	5e-10	8.25748e-08	6.2191	Brain_Nucleus_accumbens_basal_ganglia	2.6714e-10	2.20219e-07	6.31674	6.55154e-15	4.61836e-12	7.79285	smultixcan	2.76222e-12	1.66424e-09	-6.90212	3.59548e-17	2.26147e-14	-8.32909	NA	NA	NA	NA	NA	NA	1	1	1	0	3	-1.5968	-7.64861	1.17709	-7.6994	-1.4758	8.19547	NA	NA	0.11031	2.0317e-14	0.239161	1.36702e-14	0.13173	1.15516e-16	NA	NA	0.64779	1.05068e-11	0.824942	9.619e-12	0.714842	6.66792e-14	NA	NA
FADS2	4.8534e-10	1.58619e-07	-6.22377	5e-10	8.25748e-08	6.2191	Brain_Spinal_cord_cervical_c-1	2.6714e-10	1.57153e-07	-6.31674	6.55154e-15	4.85141e-12	-7.79285	Adipose_Subcutaneous	3.44513e-06	0.000662855	4.64232	1.22261e-10	3.7529e-08	6.4365	NA	NA	NA	NA	NA	NA	1	1	1	0	3	-1.5968	-7.64861	-1.17709	7.6994	-0.19054	-6.56678	NA	NA	0.11031	2.0317e-14	0.239161	1.36702e-14	0.848886	5.14157e-11	NA	NA	0.64779	1.05068e-11	0.832588	1.00212e-11	0.979641	1.63045e-08	NA	NA
FADS2	4.8534e-10	1.58619e-07	-6.22377	5e-10	8.25748e-08	6.2191	Brain_Spinal_cord_cervical_c-1	2.6714e-10	1.57153e-07	-6.31674	6.55154e-15	4.85141e-12	-7.79285	Adipose_Visceral_Omentum	1.8345e-05	0.002466	4.28414	7.05445e-11	2.33307e-08	6.5195	NA	NA	NA	NA	NA	NA	1	1	1	0	3	-1.5968	-7.64861	-1.17709	7.6994	-1.01155	-6.79685	NA	NA	0.11031	2.0317e-14	0.239161	1.36702e-14	0.311753	1.06928e-11	NA	NA	0.64779	1.05068e-11	0.832588	1.00212e-11	0.853331	3.50109e-09	NA	NA
FADS2	4.8534e-10	1.58619e-07	-6.22377	5e-10	8.25748e-08	6.2191	Brain_Spinal_cord_cervical_c-1	2.6714e-10	1.57153e-07	-6.31674	6.55154e-15	4.85141e-12	-7.79285	Artery_Aorta	1.52869e-12	8.37287e-10	-7.07186	6.95938e-17	4.00013e-14	-8.34772	NA	NA	NA	NA	NA	NA	1	1	1	0	3	-1.5968	-7.64861	-1.17709	7.6994	-1.76176	8.16864	NA	NA	0.11031	2.0317e-14	0.239161	1.36702e-14	0.0781096	3.11895e-16	NA	NA	0.64779	1.05068e-11	0.832588	1.00212e-11	0.662082	1.66235e-13	NA	NA
FADS2	4.8534e-10	1.58619e-07	-6.22377	5e-10	8.25748e-08	6.2191	Brain_Spinal_cord_cervical_c-1	2.6714e-10	1.57153e-07	-6.31674	6.55154e-15	4.85141e-12	-7.79285	Artery_Coronary	3.44513e-06	0.000636409	4.64232	1.22261e-10	4.11112e-08	6.4365	NA	NA	NA	NA	NA	NA	1	1	1	0	3	-1.5968	-7.64861	-1.17709	7.6994	-0.19054	-6.56678	NA	NA	0.11031	2.0317e-14	0.239161	1.36702e-14	0.848886	5.14157e-11	NA	NA	0.64779	1.05068e-11	0.832588	1.00212e-11	0.974521	1.75527e-08	NA	NA
FADS2	4.8534e-10	1.58619e-07	-6.22377	5e-10	8.25748e-08	6.2191	Brain_Spinal_cord_cervical_c-1	2.6714e-10	1.57153e-07	-6.31674	6.55154e-15	4.85141e-12	-7.79285	Artery_Tibial	1.52869e-12	8.66824e-10	-7.07186	6.95938e-17	4.27622e-14	-8.34772	NA	NA	NA	NA	NA	NA	1	1	1	0	3	-1.5968	-7.64861	-1.17709	7.6994	-1.76176	8.16864	NA	NA	0.11031	2.0317e-14	0.239161	1.36702e-14	0.0781096	3.11895e-16	NA	NA	0.64779	1.05068e-11	0.832588	1.00212e-11	0.660252	1.6578e-13	NA	NA
FADS2	4.8534e-10	1.58619e-07	-6.22377	5e-10	8.25748e-08	6.2191	Brain_Spinal_cord_cervical_c-1	2.6714e-10	1.57153e-07	-6.31674	6.55154e-15	4.85141e-12	-7.79285	Brain_Amygdala	1.67054e-12	1.58455e-09	-7.05954	4.57873e-17	5.43741e-14	-8.39704	NA	NA	NA	NA	NA	NA	1	1	1	0	3	-1.5968	-7.64861	-1.17709	7.6994	-1.68541	8.227	NA	NA	0.11031	2.0317e-14	0.239161	1.36702e-14	0.0919099	1.91963e-16	NA	NA	0.64779	1.05068e-11	0.832588	1.00212e-11	0.709338	1.72109e-13	NA	NA
FADS2	4.8534e-10	1.58619e-07	-6.22377	5e-10	8.25748e-08	6.2191	Brain_Spinal_cord_cervical_c-1	2.6714e-10	1.57153e-07	-6.31674	6.55154e-15	4.85141e-12	-7.79285	Brain_Cerebellar_Hemisphere	1.67054e-12	9.61623e-10	-7.05954	4.57873e-17	2.73669e-14	-8.39704	NA	NA	NA	NA	NA	NA	1	1	1	0	3	-1.5968	-7.64861	-1.17709	7.6994	-1.68541	8.227	NA	NA	0.11031	2.0317e-14	0.239161	1.36702e-14	0.0919099	1.91963e-16	NA	NA	0.64779	1.05068e-11	0.832588	1.00212e-11	0.677294	1.03299e-13	NA	NA
FADS2	4.8534e-10	1.58619e-07	-6.22377	5e-10	8.25748e-08	6.2191	Brain_Spinal_cord_cervical_c-1	2.6714e-10	1.57153e-07	-6.31674	6.55154e-15	4.85141e-12	-7.79285	Brain_Cerebellum	1.67054e-12	9.70996e-10	-7.05954	4.57873e-17	3.03913e-14	-8.39704	NA	NA	NA	NA	NA	NA	1	1	1	0	3	-1.5968	-7.64861	-1.17709	7.6994	-1.68541	8.227	NA	NA	0.11031	2.0317e-14	0.239161	1.36702e-14	0.0919099	1.91963e-16	NA	NA	0.64779	1.05068e-11	0.832588	1.00212e-11	0.689704	1.16525e-13	NA	NA
FADS2	4.8534e-10	1.58619e-07	-6.22377	5e-10	8.25748e-08	6.2191	Brain_Spinal_cord_cervical_c-1	2.6714e-10	1.57153e-07	-6.31674	6.55154e-15	4.85141e-12	-7.79285	Brain_Frontal_Cortex_BA9	1.67054e-12	1.14132e-09	-7.05954	4.57873e-17	3.0357e-14	-8.39704	NA	NA	NA	NA	NA	NA	1	1	1	0	3	-1.5968	-7.64861	-1.17709	7.6994	-1.68541	8.227	NA	NA	0.11031	2.0317e-14	0.239161	1.36702e-14	0.0919099	1.91963e-16	NA	NA	0.64779	1.05068e-11	0.832588	1.00212e-11	0.682542	1.11428e-13	NA	NA
FADS2	4.8534e-10	1.58619e-07	-6.22377	5e-10	8.25748e-08	6.2191	Brain_Spinal_cord_cervical_c-1	2.6714e-10	1.57153e-07	-6.31674	6.55154e-15	4.85141e-12	-7.79285	Breast_Mammary_Tissue	1.67054e-12	9.26056e-10	-7.05954	4.57873e-17	2.66784e-14	-8.39704	NA	NA	NA	NA	NA	NA	1	1	1	0	3	-1.5968	-7.64861	-1.17709	7.6994	-1.68541	8.227	NA	NA	0.11031	2.0317e-14	0.239161	1.36702e-14	0.0919099	1.91963e-16	NA	NA	0.64779	1.05068e-11	0.832588	1.00212e-11	0.688801	1.04856e-13	NA	NA
FADS2	4.8534e-10	1.58619e-07	-6.22377	5e-10	8.25748e-08	6.2191	Brain_Spinal_cord_cervical_c-1	2.6714e-10	1.57153e-07	-6.31674	6.55154e-15	4.85141e-12	-7.79285	Esophagus_Muscularis	2.02166e-05	0.00275809	4.26248	8.32086e-11	2.72226e-08	6.49468	NA	NA	NA	NA	NA	NA	1	1	1	0	3	-1.5968	-7.64861	-1.17709	7.6994	-1.01817	-6.77285	NA	NA	0.11031	2.0317e-14	0.239161	1.36702e-14	0.308596	1.26273e-11	NA	NA	0.64779	1.05068e-11	0.832588	1.00212e-11	0.860222	4.03151e-09	NA	NA
FADS2	4.8534e-10	1.58619e-07	-6.22377	5e-10	8.25748e-08	6.2191	Brain_Spinal_cord_cervical_c-1	2.6714e-10	1.57153e-07	-6.31674	6.55154e-15	4.85141e-12	-7.79285	Heart_Left_Ventricle	7.17013e-05	0.00792837	-3.97057	3.31283e-08	7.43244e-06	-5.52404	NA	NA	NA	NA	NA	NA	1	1	1	0	3	-1.5968	-7.64861	-1.17709	7.6994	0.258284	5.65276	NA	NA	0.11031	2.0317e-14	0.239161	1.36702e-14	0.796188	1.57894e-08	NA	NA	0.64779	1.05068e-11	0.832588	1.00212e-11	0.973027	3.00312e-06	NA	NA
FADS2	4.8534e-10	1.58619e-07	-6.22377	5e-10	8.25748e-08	6.2191	Brain_Spinal_cord_cervical_c-1	2.6714e-10	1.57153e-07	-6.31674	6.55154e-15	4.85141e-12	-7.79285	Lung	3.44513e-06	0.000658253	4.64232	1.22261e-10	3.687e-08	6.4365	NA	NA	NA	NA	NA	NA	1	1	1	0	3	-1.5968	-7.64861	-1.17709	7.6994	-0.19054	-6.56678	NA	NA	0.11031	2.0317e-14	0.239161	1.36702e-14	0.848886	5.14157e-11	NA	NA	0.64779	1.05068e-11	0.832588	1.00212e-11	0.980739	1.56295e-08	NA	NA
FADS2	4.8534e-10	1.58619e-07	-6.22377	5e-10	8.25748e-08	6.2191	Brain_Spinal_cord_cervical_c-1	2.6714e-10	1.57153e-07	-6.31674	6.55154e-15	4.85141e-12	-7.79285	Muscle_Skeletal	1.52869e-12	9.7953e-10	-7.07186	6.95938e-17	4.19949e-14	-8.34772	NA	NA	NA	NA	NA	NA	1	1	1	0	3	-1.5968	-7.64861	-1.17709	7.6994	-1.76176	8.16864	NA	NA	0.11031	2.0317e-14	0.239161	1.36702e-14	0.0781096	3.11895e-16	NA	NA	0.64779	1.05068e-11	0.832588	1.00212e-11	0.665421	1.61383e-13	NA	NA
FADS2	4.8534e-10	1.58619e-07	-6.22377	5e-10	8.25748e-08	6.2191	Brain_Spinal_cord_cervical_c-1	2.6714e-10	1.57153e-07	-6.31674	6.55154e-15	4.85141e-12	-7.79285	Nerve_Tibial	1.52869e-12	7.96608e-10	-7.07186	6.95938e-17	4.39021e-14	-8.34772	NA	NA	NA	NA	NA	NA	1	1	1	0	3	-1.5968	-7.64861	-1.17709	7.6994	-1.76176	8.16864	NA	NA	0.11031	2.0317e-14	0.239161	1.36702e-14	0.0781096	3.11895e-16	NA	NA	0.64779	1.05068e-11	0.832588	1.00212e-11	0.658241	1.71651e-13	NA	NA
FADS2	4.8534e-10	1.58619e-07	-6.22377	5e-10	8.25748e-08	6.2191	Brain_Spinal_cord_cervical_c-1	2.6714e-10	1.57153e-07	-6.31674	6.55154e-15	4.85141e-12	-7.79285	Ovary	1.52869e-12	8.94079e-10	-7.07186	6.95938e-17	5.50613e-14	-8.34772	NA	NA	NA	NA	NA	NA	1	1	1	0	3	-1.5968	-7.64861	-1.17709	7.6994	-1.76176	8.16864	NA	NA	0.11031	2.0317e-14	0.239161	1.36702e-14	0.0781096	3.11895e-16	NA	NA	0.64779	1.05068e-11	0.832588	1.00212e-11	0.666211	1.87155e-13	NA	NA
FADS2	4.8534e-10	1.58619e-07	-6.22377	5e-10	8.25748e-08	6.2191	Brain_Spinal_cord_cervical_c-1	2.6714e-10	1.57153e-07	-6.31674	6.55154e-15	4.85141e-12	-7.79285	Pancreas	7.34239e-11	4.02573e-08	-6.51349	1.96148e-16	1.38845e-13	-8.22441	NA	NA	NA	NA	NA	NA	1	1	1	0	3	-1.5968	-7.64861	-1.17709	7.6994	-0.996749	8.17525	NA	NA	0.11031	2.0317e-14	0.239161	1.36702e-14	0.318886	2.95241e-16	NA	NA	0.64779	1.05068e-11	0.832588	1.00212e-11	0.860422	1.72975e-13	NA	NA
FADS2	4.8534e-10	1.58619e-07	-6.22377	5e-10	8.25748e-08	6.2191	Brain_Spinal_cord_cervical_c-1	2.6714e-10	1.57153e-07	-6.31674	6.55154e-15	4.85141e-12	-7.79285	Pituitary	1.67054e-12	1.11401e-09	-7.05954	4.57873e-17	3.41053e-14	-8.39704	NA	NA	NA	NA	NA	NA	1	1	1	0	3	-1.5968	-7.64861	-1.17709	7.6994	-1.68541	8.227	NA	NA	0.11031	2.0317e-14	0.239161	1.36702e-14	0.0919099	1.91963e-16	NA	NA	0.64779	1.05068e-11	0.832588	1.00212e-11	0.689743	1.07099e-13	NA	NA
FADS2	4.8534e-10	1.58619e-07	-6.22377	5e-10	8.25748e-08	6.2191	Brain_Spinal_cord_cervical_c-1	2.6714e-10	1.57153e-07	-6.31674	6.55154e-15	4.85141e-12	-7.79285	Skin_Sun_Exposed_Lower_leg	1.52869e-12	8.66795e-10	-7.07186	6.95938e-17	4.32239e-14	-8.34772	NA	NA	NA	NA	NA	NA	1	1	1	0	3	-1.5968	-7.64861	-1.17709	7.6994	-1.76176	8.16864	NA	NA	0.11031	2.0317e-14	0.239161	1.36702e-14	0.0781096	3.11895e-16	NA	NA	0.64779	1.05068e-11	0.832588	1.00212e-11	0.67453	1.61897e-13	NA	NA
FADS2	4.8534e-10	1.58619e-07	-6.22377	5e-10	8.25748e-08	6.2191	Brain_Spinal_cord_cervical_c-1	2.6714e-10	1.57153e-07	-6.31674	6.55154e-15	4.85141e-12	-7.79285	Small_Intestine_Terminal_Ileum	3.44513e-06	0.000696558	4.64232	1.22261e-10	4.04041e-08	6.4365	NA	NA	NA	NA	NA	NA	1	1	1	0	3	-1.5968	-7.64861	-1.17709	7.6994	-0.19054	-6.56678	NA	NA	0.11031	2.0317e-14	0.239161	1.36702e-14	0.848886	5.14157e-11	NA	NA	0.64779	1.05068e-11	0.832588	1.00212e-11	0.98169	1.65591e-08	NA	NA
FADS2	4.8534e-10	1.58619e-07	-6.22377	5e-10	8.25748e-08	6.2191	Brain_Spinal_cord_cervical_c-1	2.6714e-10	1.57153e-07	-6.31674	6.55154e-15	4.85141e-12	-7.79285	Testis	3.58374e-09	1.70306e-06	5.90234	2.55955e-14	1.82695e-11	7.61885	NA	NA	NA	NA	NA	NA	1	1	1	0	3	-1.5968	-7.64861	-1.17709	7.6994	0.549114	-7.63504	NA	NA	0.11031	2.0317e-14	0.239161	1.36702e-14	0.582928	2.25745e-14	NA	NA	0.64779	1.05068e-11	0.832588	1.00212e-11	0.945323	1.33874e-11	NA	NA
FADS2	4.8534e-10	1.58619e-07	-6.22377	5e-10	8.25748e-08	6.2191	Brain_Spinal_cord_cervical_c-1	2.6714e-10	1.57153e-07	-6.31674	6.55154e-15	4.85141e-12	-7.79285	Uterus	1.52869e-12	8.92236e-10	-7.07186	6.95938e-17	5.12886e-14	-8.34772	NA	NA	NA	NA	NA	NA	1	1	1	0	3	-1.5968	-7.64861	-1.17709	7.6994	-1.76176	8.16864	NA	NA	0.11031	2.0317e-14	0.239161	1.36702e-14	0.0781096	3.11895e-16	NA	NA	0.64779	1.05068e-11	0.832588	1.00212e-11	0.663173	1.89788e-13	NA	NA
FADS2	4.8534e-10	1.58619e-07	-6.22377	5e-10	8.25748e-08	6.2191	Brain_Spinal_cord_cervical_c-1	2.6714e-10	1.57153e-07	-6.31674	6.55154e-15	4.85141e-12	-7.79285	smultixcan	2.76222e-12	1.66424e-09	-6.90212	3.59548e-17	2.26147e-14	-8.32909	NA	NA	NA	NA	NA	NA	1	1	1	0	3	-1.5968	-7.64861	-1.17709	7.6994	-1.4758	8.19547	NA	NA	0.11031	2.0317e-14	0.239161	1.36702e-14	0.13173	1.15516e-16	NA	NA	0.64779	1.05068e-11	0.832588	1.00212e-11	0.714842	6.66792e-14	NA	NA
FADS2	4.8534e-10	1.58619e-07	-6.22377	5e-10	8.25748e-08	6.2191	Breast_Mammary_Tissue	1.08135e-07	3.98951e-05	5.31249	5.83834e-14	3.59745e-11	7.51166	Adipose_Subcutaneous	3.44513e-06	0.000662855	4.64232	1.22261e-10	3.7529e-08	6.4365	NA	NA	NA	NA	NA	NA	1	1	1	0	3	-1.5968	-7.64861	-0.507098	-7.71934	-0.19054	-6.56678	NA	NA	0.11031	2.0317e-14	0.612086	1.16929e-14	0.848886	5.14157e-11	NA	NA	0.64779	1.05068e-11	0.959316	7.01129e-12	0.979641	1.63045e-08	NA	NA
FADS2	4.8534e-10	1.58619e-07	-6.22377	5e-10	8.25748e-08	6.2191	Breast_Mammary_Tissue	1.08135e-07	3.98951e-05	5.31249	5.83834e-14	3.59745e-11	7.51166	Adipose_Visceral_Omentum	1.8345e-05	0.002466	4.28414	7.05445e-11	2.33307e-08	6.5195	NA	NA	NA	NA	NA	NA	1	1	1	0	3	-1.5968	-7.64861	-0.507098	-7.71934	-1.01155	-6.79685	NA	NA	0.11031	2.0317e-14	0.612086	1.16929e-14	0.311753	1.06928e-11	NA	NA	0.64779	1.05068e-11	0.959316	7.01129e-12	0.853331	3.50109e-09	NA	NA
FADS2	4.8534e-10	1.58619e-07	-6.22377	5e-10	8.25748e-08	6.2191	Breast_Mammary_Tissue	1.08135e-07	3.98951e-05	5.31249	5.83834e-14	3.59745e-11	7.51166	Artery_Aorta	1.52869e-12	8.37287e-10	-7.07186	6.95938e-17	4.00013e-14	-8.34772	NA	NA	NA	NA	NA	NA	1	1	1	0	3	-1.5968	-7.64861	-0.507098	-7.71934	-1.76176	8.16864	NA	NA	0.11031	2.0317e-14	0.612086	1.16929e-14	0.0781096	3.11895e-16	NA	NA	0.64779	1.05068e-11	0.959316	7.01129e-12	0.662082	1.66235e-13	NA	NA
FADS2	4.8534e-10	1.58619e-07	-6.22377	5e-10	8.25748e-08	6.2191	Breast_Mammary_Tissue	1.08135e-07	3.98951e-05	5.31249	5.83834e-14	3.59745e-11	7.51166	Artery_Coronary	3.44513e-06	0.000636409	4.64232	1.22261e-10	4.11112e-08	6.4365	NA	NA	NA	NA	NA	NA	1	1	1	0	3	-1.5968	-7.64861	-0.507098	-7.71934	-0.19054	-6.56678	NA	NA	0.11031	2.0317e-14	0.612086	1.16929e-14	0.848886	5.14157e-11	NA	NA	0.64779	1.05068e-11	0.959316	7.01129e-12	0.974521	1.75527e-08	NA	NA
FADS2	4.8534e-10	1.58619e-07	-6.22377	5e-10	8.25748e-08	6.2191	Breast_Mammary_Tissue	1.08135e-07	3.98951e-05	5.31249	5.83834e-14	3.59745e-11	7.51166	Artery_Tibial	1.52869e-12	8.66824e-10	-7.07186	6.95938e-17	4.27622e-14	-8.34772	NA	NA	NA	NA	NA	NA	1	1	1	0	3	-1.5968	-7.64861	-0.507098	-7.71934	-1.76176	8.16864	NA	NA	0.11031	2.0317e-14	0.612086	1.16929e-14	0.0781096	3.11895e-16	NA	NA	0.64779	1.05068e-11	0.959316	7.01129e-12	0.660252	1.6578e-13	NA	NA
FADS2	4.8534e-10	1.58619e-07	-6.22377	5e-10	8.25748e-08	6.2191	Breast_Mammary_Tissue	1.08135e-07	3.98951e-05	5.31249	5.83834e-14	3.59745e-11	7.51166	Brain_Amygdala	1.67054e-12	1.58455e-09	-7.05954	4.57873e-17	5.43741e-14	-8.39704	NA	NA	NA	NA	NA	NA	1	1	1	0	3	-1.5968	-7.64861	-0.507098	-7.71934	-1.68541	8.227	NA	NA	0.11031	2.0317e-14	0.612086	1.16929e-14	0.0919099	1.91963e-16	NA	NA	0.64779	1.05068e-11	0.959316	7.01129e-12	0.709338	1.72109e-13	NA	NA
FADS2	4.8534e-10	1.58619e-07	-6.22377	5e-10	8.25748e-08	6.2191	Breast_Mammary_Tissue	1.08135e-07	3.98951e-05	5.31249	5.83834e-14	3.59745e-11	7.51166	Brain_Cerebellar_Hemisphere	1.67054e-12	9.61623e-10	-7.05954	4.57873e-17	2.73669e-14	-8.39704	NA	NA	NA	NA	NA	NA	1	1	1	0	3	-1.5968	-7.64861	-0.507098	-7.71934	-1.68541	8.227	NA	NA	0.11031	2.0317e-14	0.612086	1.16929e-14	0.0919099	1.91963e-16	NA	NA	0.64779	1.05068e-11	0.959316	7.01129e-12	0.677294	1.03299e-13	NA	NA
FADS2	4.8534e-10	1.58619e-07	-6.22377	5e-10	8.25748e-08	6.2191	Breast_Mammary_Tissue	1.08135e-07	3.98951e-05	5.31249	5.83834e-14	3.59745e-11	7.51166	Brain_Cerebellum	1.67054e-12	9.70996e-10	-7.05954	4.57873e-17	3.03913e-14	-8.39704	NA	NA	NA	NA	NA	NA	1	1	1	0	3	-1.5968	-7.64861	-0.507098	-7.71934	-1.68541	8.227	NA	NA	0.11031	2.0317e-14	0.612086	1.16929e-14	0.0919099	1.91963e-16	NA	NA	0.64779	1.05068e-11	0.959316	7.01129e-12	0.689704	1.16525e-13	NA	NA
FADS2	4.8534e-10	1.58619e-07	-6.22377	5e-10	8.25748e-08	6.2191	Breast_Mammary_Tissue	1.08135e-07	3.98951e-05	5.31249	5.83834e-14	3.59745e-11	7.51166	Brain_Frontal_Cortex_BA9	1.67054e-12	1.14132e-09	-7.05954	4.57873e-17	3.0357e-14	-8.39704	NA	NA	NA	NA	NA	NA	1	1	1	0	3	-1.5968	-7.64861	-0.507098	-7.71934	-1.68541	8.227	NA	NA	0.11031	2.0317e-14	0.612086	1.16929e-14	0.0919099	1.91963e-16	NA	NA	0.64779	1.05068e-11	0.959316	7.01129e-12	0.682542	1.11428e-13	NA	NA
FADS2	4.8534e-10	1.58619e-07	-6.22377	5e-10	8.25748e-08	6.2191	Breast_Mammary_Tissue	1.08135e-07	3.98951e-05	5.31249	5.83834e-14	3.59745e-11	7.51166	Breast_Mammary_Tissue	1.67054e-12	9.26056e-10	-7.05954	4.57873e-17	2.66784e-14	-8.39704	NA	NA	NA	NA	NA	NA	1	1	1	0	3	-1.5968	-7.64861	-0.507098	-7.71934	-1.68541	8.227	NA	NA	0.11031	2.0317e-14	0.612086	1.16929e-14	0.0919099	1.91963e-16	NA	NA	0.64779	1.05068e-11	0.959316	7.01129e-12	0.688801	1.04856e-13	NA	NA
FADS2	4.8534e-10	1.58619e-07	-6.22377	5e-10	8.25748e-08	6.2191	Breast_Mammary_Tissue	1.08135e-07	3.98951e-05	5.31249	5.83834e-14	3.59745e-11	7.51166	Esophagus_Muscularis	2.02166e-05	0.00275809	4.26248	8.32086e-11	2.72226e-08	6.49468	NA	NA	NA	NA	NA	NA	1	1	1	0	3	-1.5968	-7.64861	-0.507098	-7.71934	-1.01817	-6.77285	NA	NA	0.11031	2.0317e-14	0.612086	1.16929e-14	0.308596	1.26273e-11	NA	NA	0.64779	1.05068e-11	0.959316	7.01129e-12	0.860222	4.03151e-09	NA	NA
FADS2	4.8534e-10	1.58619e-07	-6.22377	5e-10	8.25748e-08	6.2191	Breast_Mammary_Tissue	1.08135e-07	3.98951e-05	5.31249	5.83834e-14	3.59745e-11	7.51166	Heart_Left_Ventricle	7.17013e-05	0.00792837	-3.97057	3.31283e-08	7.43244e-06	-5.52404	NA	NA	NA	NA	NA	NA	1	1	1	0	3	-1.5968	-7.64861	-0.507098	-7.71934	0.258284	5.65276	NA	NA	0.11031	2.0317e-14	0.612086	1.16929e-14	0.796188	1.57894e-08	NA	NA	0.64779	1.05068e-11	0.959316	7.01129e-12	0.973027	3.00312e-06	NA	NA
FADS2	4.8534e-10	1.58619e-07	-6.22377	5e-10	8.25748e-08	6.2191	Breast_Mammary_Tissue	1.08135e-07	3.98951e-05	5.31249	5.83834e-14	3.59745e-11	7.51166	Lung	3.44513e-06	0.000658253	4.64232	1.22261e-10	3.687e-08	6.4365	NA	NA	NA	NA	NA	NA	1	1	1	0	3	-1.5968	-7.64861	-0.507098	-7.71934	-0.19054	-6.56678	NA	NA	0.11031	2.0317e-14	0.612086	1.16929e-14	0.848886	5.14157e-11	NA	NA	0.64779	1.05068e-11	0.959316	7.01129e-12	0.980739	1.56295e-08	NA	NA
FADS2	4.8534e-10	1.58619e-07	-6.22377	5e-10	8.25748e-08	6.2191	Breast_Mammary_Tissue	1.08135e-07	3.98951e-05	5.31249	5.83834e-14	3.59745e-11	7.51166	Muscle_Skeletal	1.52869e-12	9.7953e-10	-7.07186	6.95938e-17	4.19949e-14	-8.34772	NA	NA	NA	NA	NA	NA	1	1	1	0	3	-1.5968	-7.64861	-0.507098	-7.71934	-1.76176	8.16864	NA	NA	0.11031	2.0317e-14	0.612086	1.16929e-14	0.0781096	3.11895e-16	NA	NA	0.64779	1.05068e-11	0.959316	7.01129e-12	0.665421	1.61383e-13	NA	NA
FADS2	4.8534e-10	1.58619e-07	-6.22377	5e-10	8.25748e-08	6.2191	Breast_Mammary_Tissue	1.08135e-07	3.98951e-05	5.31249	5.83834e-14	3.59745e-11	7.51166	Nerve_Tibial	1.52869e-12	7.96608e-10	-7.07186	6.95938e-17	4.39021e-14	-8.34772	NA	NA	NA	NA	NA	NA	1	1	1	0	3	-1.5968	-7.64861	-0.507098	-7.71934	-1.76176	8.16864	NA	NA	0.11031	2.0317e-14	0.612086	1.16929e-14	0.0781096	3.11895e-16	NA	NA	0.64779	1.05068e-11	0.959316	7.01129e-12	0.658241	1.71651e-13	NA	NA
FADS2	4.8534e-10	1.58619e-07	-6.22377	5e-10	8.25748e-08	6.2191	Breast_Mammary_Tissue	1.08135e-07	3.98951e-05	5.31249	5.83834e-14	3.59745e-11	7.51166	Ovary	1.52869e-12	8.94079e-10	-7.07186	6.95938e-17	5.50613e-14	-8.34772	NA	NA	NA	NA	NA	NA	1	1	1	0	3	-1.5968	-7.64861	-0.507098	-7.71934	-1.76176	8.16864	NA	NA	0.11031	2.0317e-14	0.612086	1.16929e-14	0.0781096	3.11895e-16	NA	NA	0.64779	1.05068e-11	0.959316	7.01129e-12	0.666211	1.87155e-13	NA	NA
FADS2	4.8534e-10	1.58619e-07	-6.22377	5e-10	8.25748e-08	6.2191	Breast_Mammary_Tissue	1.08135e-07	3.98951e-05	5.31249	5.83834e-14	3.59745e-11	7.51166	Pancreas	7.34239e-11	4.02573e-08	-6.51349	1.96148e-16	1.38845e-13	-8.22441	NA	NA	NA	NA	NA	NA	1	1	1	0	3	-1.5968	-7.64861	-0.507098	-7.71934	-0.996749	8.17525	NA	NA	0.11031	2.0317e-14	0.612086	1.16929e-14	0.318886	2.95241e-16	NA	NA	0.64779	1.05068e-11	0.959316	7.01129e-12	0.860422	1.72975e-13	NA	NA
FADS2	4.8534e-10	1.58619e-07	-6.22377	5e-10	8.25748e-08	6.2191	Breast_Mammary_Tissue	1.08135e-07	3.98951e-05	5.31249	5.83834e-14	3.59745e-11	7.51166	Pituitary	1.67054e-12	1.11401e-09	-7.05954	4.57873e-17	3.41053e-14	-8.39704	NA	NA	NA	NA	NA	NA	1	1	1	0	3	-1.5968	-7.64861	-0.507098	-7.71934	-1.68541	8.227	NA	NA	0.11031	2.0317e-14	0.612086	1.16929e-14	0.0919099	1.91963e-16	NA	NA	0.64779	1.05068e-11	0.959316	7.01129e-12	0.689743	1.07099e-13	NA	NA
FADS2	4.8534e-10	1.58619e-07	-6.22377	5e-10	8.25748e-08	6.2191	Breast_Mammary_Tissue	1.08135e-07	3.98951e-05	5.31249	5.83834e-14	3.59745e-11	7.51166	Skin_Sun_Exposed_Lower_leg	1.52869e-12	8.66795e-10	-7.07186	6.95938e-17	4.32239e-14	-8.34772	NA	NA	NA	NA	NA	NA	1	1	1	0	3	-1.5968	-7.64861	-0.507098	-7.71934	-1.76176	8.16864	NA	NA	0.11031	2.0317e-14	0.612086	1.16929e-14	0.0781096	3.11895e-16	NA	NA	0.64779	1.05068e-11	0.959316	7.01129e-12	0.67453	1.61897e-13	NA	NA
FADS2	4.8534e-10	1.58619e-07	-6.22377	5e-10	8.25748e-08	6.2191	Breast_Mammary_Tissue	1.08135e-07	3.98951e-05	5.31249	5.83834e-14	3.59745e-11	7.51166	Small_Intestine_Terminal_Ileum	3.44513e-06	0.000696558	4.64232	1.22261e-10	4.04041e-08	6.4365	NA	NA	NA	NA	NA	NA	1	1	1	0	3	-1.5968	-7.64861	-0.507098	-7.71934	-0.19054	-6.56678	NA	NA	0.11031	2.0317e-14	0.612086	1.16929e-14	0.848886	5.14157e-11	NA	NA	0.64779	1.05068e-11	0.959316	7.01129e-12	0.98169	1.65591e-08	NA	NA
FADS2	4.8534e-10	1.58619e-07	-6.22377	5e-10	8.25748e-08	6.2191	Breast_Mammary_Tissue	1.08135e-07	3.98951e-05	5.31249	5.83834e-14	3.59745e-11	7.51166	Testis	3.58374e-09	1.70306e-06	5.90234	2.55955e-14	1.82695e-11	7.61885	NA	NA	NA	NA	NA	NA	1	1	1	0	3	-1.5968	-7.64861	-0.507098	-7.71934	0.549114	-7.63504	NA	NA	0.11031	2.0317e-14	0.612086	1.16929e-14	0.582928	2.25745e-14	NA	NA	0.64779	1.05068e-11	0.959316	7.01129e-12	0.945323	1.33874e-11	NA	NA
FADS2	4.8534e-10	1.58619e-07	-6.22377	5e-10	8.25748e-08	6.2191	Breast_Mammary_Tissue	1.08135e-07	3.98951e-05	5.31249	5.83834e-14	3.59745e-11	7.51166	Uterus	1.52869e-12	8.92236e-10	-7.07186	6.95938e-17	5.12886e-14	-8.34772	NA	NA	NA	NA	NA	NA	1	1	1	0	3	-1.5968	-7.64861	-0.507098	-7.71934	-1.76176	8.16864	NA	NA	0.11031	2.0317e-14	0.612086	1.16929e-14	0.0781096	3.11895e-16	NA	NA	0.64779	1.05068e-11	0.959316	7.01129e-12	0.663173	1.89788e-13	NA	NA
FADS2	4.8534e-10	1.58619e-07	-6.22377	5e-10	8.25748e-08	6.2191	Breast_Mammary_Tissue	1.08135e-07	3.98951e-05	5.31249	5.83834e-14	3.59745e-11	7.51166	smultixcan	2.76222e-12	1.66424e-09	-6.90212	3.59548e-17	2.26147e-14	-8.32909	NA	NA	NA	NA	NA	NA	1	1	1	0	3	-1.5968	-7.64861	-0.507098	-7.71934	-1.4758	8.19547	NA	NA	0.11031	2.0317e-14	0.612086	1.16929e-14	0.13173	1.15516e-16	NA	NA	0.64779	1.05068e-11	0.959316	7.01129e-12	0.714842	6.66792e-14	NA	NA
FADS2	4.8534e-10	1.58619e-07	-6.22377	5e-10	8.25748e-08	6.2191	Cells_Cultured_fibroblasts	2.79796e-07	0.00010132	5.13657	2.701e-13	1.36002e-10	7.30852	Adipose_Subcutaneous	3.44513e-06	0.000662855	4.64232	1.22261e-10	3.7529e-08	6.4365	NA	NA	NA	NA	NA	NA	1	1	1	0	3	-1.5968	-7.64861	-0.469591	-7.50463	-0.19054	-6.56678	NA	NA	0.11031	2.0317e-14	0.638647	6.16045e-14	0.848886	5.14157e-11	NA	NA	0.64779	1.05068e-11	0.952614	3.03316e-11	0.979641	1.63045e-08	NA	NA
FADS2	4.8534e-10	1.58619e-07	-6.22377	5e-10	8.25748e-08	6.2191	Cells_Cultured_fibroblasts	2.79796e-07	0.00010132	5.13657	2.701e-13	1.36002e-10	7.30852	Adipose_Visceral_Omentum	1.8345e-05	0.002466	4.28414	7.05445e-11	2.33307e-08	6.5195	NA	NA	NA	NA	NA	NA	1	1	1	0	3	-1.5968	-7.64861	-0.469591	-7.50463	-1.01155	-6.79685	NA	NA	0.11031	2.0317e-14	0.638647	6.16045e-14	0.311753	1.06928e-11	NA	NA	0.64779	1.05068e-11	0.952614	3.03316e-11	0.853331	3.50109e-09	NA	NA
FADS2	4.8534e-10	1.58619e-07	-6.22377	5e-10	8.25748e-08	6.2191	Cells_Cultured_fibroblasts	2.79796e-07	0.00010132	5.13657	2.701e-13	1.36002e-10	7.30852	Artery_Aorta	1.52869e-12	8.37287e-10	-7.07186	6.95938e-17	4.00013e-14	-8.34772	NA	NA	NA	NA	NA	NA	1	1	1	0	3	-1.5968	-7.64861	-0.469591	-7.50463	-1.76176	8.16864	NA	NA	0.11031	2.0317e-14	0.638647	6.16045e-14	0.0781096	3.11895e-16	NA	NA	0.64779	1.05068e-11	0.952614	3.03316e-11	0.662082	1.66235e-13	NA	NA
FADS2	4.8534e-10	1.58619e-07	-6.22377	5e-10	8.25748e-08	6.2191	Cells_Cultured_fibroblasts	2.79796e-07	0.00010132	5.13657	2.701e-13	1.36002e-10	7.30852	Artery_Coronary	3.44513e-06	0.000636409	4.64232	1.22261e-10	4.11112e-08	6.4365	NA	NA	NA	NA	NA	NA	1	1	1	0	3	-1.5968	-7.64861	-0.469591	-7.50463	-0.19054	-6.56678	NA	NA	0.11031	2.0317e-14	0.638647	6.16045e-14	0.848886	5.14157e-11	NA	NA	0.64779	1.05068e-11	0.952614	3.03316e-11	0.974521	1.75527e-08	NA	NA
FADS2	4.8534e-10	1.58619e-07	-6.22377	5e-10	8.25748e-08	6.2191	Cells_Cultured_fibroblasts	2.79796e-07	0.00010132	5.13657	2.701e-13	1.36002e-10	7.30852	Artery_Tibial	1.52869e-12	8.66824e-10	-7.07186	6.95938e-17	4.27622e-14	-8.34772	NA	NA	NA	NA	NA	NA	1	1	1	0	3	-1.5968	-7.64861	-0.469591	-7.50463	-1.76176	8.16864	NA	NA	0.11031	2.0317e-14	0.638647	6.16045e-14	0.0781096	3.11895e-16	NA	NA	0.64779	1.05068e-11	0.952614	3.03316e-11	0.660252	1.6578e-13	NA	NA
FADS2	4.8534e-10	1.58619e-07	-6.22377	5e-10	8.25748e-08	6.2191	Cells_Cultured_fibroblasts	2.79796e-07	0.00010132	5.13657	2.701e-13	1.36002e-10	7.30852	Brain_Amygdala	1.67054e-12	1.58455e-09	-7.05954	4.57873e-17	5.43741e-14	-8.39704	NA	NA	NA	NA	NA	NA	1	1	1	0	3	-1.5968	-7.64861	-0.469591	-7.50463	-1.68541	8.227	NA	NA	0.11031	2.0317e-14	0.638647	6.16045e-14	0.0919099	1.91963e-16	NA	NA	0.64779	1.05068e-11	0.952614	3.03316e-11	0.709338	1.72109e-13	NA	NA
FADS2	4.8534e-10	1.58619e-07	-6.22377	5e-10	8.25748e-08	6.2191	Cells_Cultured_fibroblasts	2.79796e-07	0.00010132	5.13657	2.701e-13	1.36002e-10	7.30852	Brain_Cerebellar_Hemisphere	1.67054e-12	9.61623e-10	-7.05954	4.57873e-17	2.73669e-14	-8.39704	NA	NA	NA	NA	NA	NA	1	1	1	0	3	-1.5968	-7.64861	-0.469591	-7.50463	-1.68541	8.227	NA	NA	0.11031	2.0317e-14	0.638647	6.16045e-14	0.0919099	1.91963e-16	NA	NA	0.64779	1.05068e-11	0.952614	3.03316e-11	0.677294	1.03299e-13	NA	NA
FADS2	4.8534e-10	1.58619e-07	-6.22377	5e-10	8.25748e-08	6.2191	Cells_Cultured_fibroblasts	2.79796e-07	0.00010132	5.13657	2.701e-13	1.36002e-10	7.30852	Brain_Cerebellum	1.67054e-12	9.70996e-10	-7.05954	4.57873e-17	3.03913e-14	-8.39704	NA	NA	NA	NA	NA	NA	1	1	1	0	3	-1.5968	-7.64861	-0.469591	-7.50463	-1.68541	8.227	NA	NA	0.11031	2.0317e-14	0.638647	6.16045e-14	0.0919099	1.91963e-16	NA	NA	0.64779	1.05068e-11	0.952614	3.03316e-11	0.689704	1.16525e-13	NA	NA
FADS2	4.8534e-10	1.58619e-07	-6.22377	5e-10	8.25748e-08	6.2191	Cells_Cultured_fibroblasts	2.79796e-07	0.00010132	5.13657	2.701e-13	1.36002e-10	7.30852	Brain_Frontal_Cortex_BA9	1.67054e-12	1.14132e-09	-7.05954	4.57873e-17	3.0357e-14	-8.39704	NA	NA	NA	NA	NA	NA	1	1	1	0	3	-1.5968	-7.64861	-0.469591	-7.50463	-1.68541	8.227	NA	NA	0.11031	2.0317e-14	0.638647	6.16045e-14	0.0919099	1.91963e-16	NA	NA	0.64779	1.05068e-11	0.952614	3.03316e-11	0.682542	1.11428e-13	NA	NA
FADS2	4.8534e-10	1.58619e-07	-6.22377	5e-10	8.25748e-08	6.2191	Cells_Cultured_fibroblasts	2.79796e-07	0.00010132	5.13657	2.701e-13	1.36002e-10	7.30852	Breast_Mammary_Tissue	1.67054e-12	9.26056e-10	-7.05954	4.57873e-17	2.66784e-14	-8.39704	NA	NA	NA	NA	NA	NA	1	1	1	0	3	-1.5968	-7.64861	-0.469591	-7.50463	-1.68541	8.227	NA	NA	0.11031	2.0317e-14	0.638647	6.16045e-14	0.0919099	1.91963e-16	NA	NA	0.64779	1.05068e-11	0.952614	3.03316e-11	0.688801	1.04856e-13	NA	NA
FADS2	4.8534e-10	1.58619e-07	-6.22377	5e-10	8.25748e-08	6.2191	Cells_Cultured_fibroblasts	2.79796e-07	0.00010132	5.13657	2.701e-13	1.36002e-10	7.30852	Esophagus_Muscularis	2.02166e-05	0.00275809	4.26248	8.32086e-11	2.72226e-08	6.49468	NA	NA	NA	NA	NA	NA	1	1	1	0	3	-1.5968	-7.64861	-0.469591	-7.50463	-1.01817	-6.77285	NA	NA	0.11031	2.0317e-14	0.638647	6.16045e-14	0.308596	1.26273e-11	NA	NA	0.64779	1.05068e-11	0.952614	3.03316e-11	0.860222	4.03151e-09	NA	NA
FADS2	4.8534e-10	1.58619e-07	-6.22377	5e-10	8.25748e-08	6.2191	Cells_Cultured_fibroblasts	2.79796e-07	0.00010132	5.13657	2.701e-13	1.36002e-10	7.30852	Heart_Left_Ventricle	7.17013e-05	0.00792837	-3.97057	3.31283e-08	7.43244e-06	-5.52404	NA	NA	NA	NA	NA	NA	1	1	1	0	3	-1.5968	-7.64861	-0.469591	-7.50463	0.258284	5.65276	NA	NA	0.11031	2.0317e-14	0.638647	6.16045e-14	0.796188	1.57894e-08	NA	NA	0.64779	1.05068e-11	0.952614	3.03316e-11	0.973027	3.00312e-06	NA	NA
FADS2	4.8534e-10	1.58619e-07	-6.22377	5e-10	8.25748e-08	6.2191	Cells_Cultured_fibroblasts	2.79796e-07	0.00010132	5.13657	2.701e-13	1.36002e-10	7.30852	Lung	3.44513e-06	0.000658253	4.64232	1.22261e-10	3.687e-08	6.4365	NA	NA	NA	NA	NA	NA	1	1	1	0	3	-1.5968	-7.64861	-0.469591	-7.50463	-0.19054	-6.56678	NA	NA	0.11031	2.0317e-14	0.638647	6.16045e-14	0.848886	5.14157e-11	NA	NA	0.64779	1.05068e-11	0.952614	3.03316e-11	0.980739	1.56295e-08	NA	NA
FADS2	4.8534e-10	1.58619e-07	-6.22377	5e-10	8.25748e-08	6.2191	Cells_Cultured_fibroblasts	2.79796e-07	0.00010132	5.13657	2.701e-13	1.36002e-10	7.30852	Muscle_Skeletal	1.52869e-12	9.7953e-10	-7.07186	6.95938e-17	4.19949e-14	-8.34772	NA	NA	NA	NA	NA	NA	1	1	1	0	3	-1.5968	-7.64861	-0.469591	-7.50463	-1.76176	8.16864	NA	NA	0.11031	2.0317e-14	0.638647	6.16045e-14	0.0781096	3.11895e-16	NA	NA	0.64779	1.05068e-11	0.952614	3.03316e-11	0.665421	1.61383e-13	NA	NA
FADS2	4.8534e-10	1.58619e-07	-6.22377	5e-10	8.25748e-08	6.2191	Cells_Cultured_fibroblasts	2.79796e-07	0.00010132	5.13657	2.701e-13	1.36002e-10	7.30852	Nerve_Tibial	1.52869e-12	7.96608e-10	-7.07186	6.95938e-17	4.39021e-14	-8.34772	NA	NA	NA	NA	NA	NA	1	1	1	0	3	-1.5968	-7.64861	-0.469591	-7.50463	-1.76176	8.16864	NA	NA	0.11031	2.0317e-14	0.638647	6.16045e-14	0.0781096	3.11895e-16	NA	NA	0.64779	1.05068e-11	0.952614	3.03316e-11	0.658241	1.71651e-13	NA	NA
FADS2	4.8534e-10	1.58619e-07	-6.22377	5e-10	8.25748e-08	6.2191	Cells_Cultured_fibroblasts	2.79796e-07	0.00010132	5.13657	2.701e-13	1.36002e-10	7.30852	Ovary	1.52869e-12	8.94079e-10	-7.07186	6.95938e-17	5.50613e-14	-8.34772	NA	NA	NA	NA	NA	NA	1	1	1	0	3	-1.5968	-7.64861	-0.469591	-7.50463	-1.76176	8.16864	NA	NA	0.11031	2.0317e-14	0.638647	6.16045e-14	0.0781096	3.11895e-16	NA	NA	0.64779	1.05068e-11	0.952614	3.03316e-11	0.666211	1.87155e-13	NA	NA
FADS2	4.8534e-10	1.58619e-07	-6.22377	5e-10	8.25748e-08	6.2191	Cells_Cultured_fibroblasts	2.79796e-07	0.00010132	5.13657	2.701e-13	1.36002e-10	7.30852	Pancreas	7.34239e-11	4.02573e-08	-6.51349	1.96148e-16	1.38845e-13	-8.22441	NA	NA	NA	NA	NA	NA	1	1	1	0	3	-1.5968	-7.64861	-0.469591	-7.50463	-0.996749	8.17525	NA	NA	0.11031	2.0317e-14	0.638647	6.16045e-14	0.318886	2.95241e-16	NA	NA	0.64779	1.05068e-11	0.952614	3.03316e-11	0.860422	1.72975e-13	NA	NA
FADS2	4.8534e-10	1.58619e-07	-6.22377	5e-10	8.25748e-08	6.2191	Cells_Cultured_fibroblasts	2.79796e-07	0.00010132	5.13657	2.701e-13	1.36002e-10	7.30852	Pituitary	1.67054e-12	1.11401e-09	-7.05954	4.57873e-17	3.41053e-14	-8.39704	NA	NA	NA	NA	NA	NA	1	1	1	0	3	-1.5968	-7.64861	-0.469591	-7.50463	-1.68541	8.227	NA	NA	0.11031	2.0317e-14	0.638647	6.16045e-14	0.0919099	1.91963e-16	NA	NA	0.64779	1.05068e-11	0.952614	3.03316e-11	0.689743	1.07099e-13	NA	NA
FADS2	4.8534e-10	1.58619e-07	-6.22377	5e-10	8.25748e-08	6.2191	Cells_Cultured_fibroblasts	2.79796e-07	0.00010132	5.13657	2.701e-13	1.36002e-10	7.30852	Skin_Sun_Exposed_Lower_leg	1.52869e-12	8.66795e-10	-7.07186	6.95938e-17	4.32239e-14	-8.34772	NA	NA	NA	NA	NA	NA	1	1	1	0	3	-1.5968	-7.64861	-0.469591	-7.50463	-1.76176	8.16864	NA	NA	0.11031	2.0317e-14	0.638647	6.16045e-14	0.0781096	3.11895e-16	NA	NA	0.64779	1.05068e-11	0.952614	3.03316e-11	0.67453	1.61897e-13	NA	NA
FADS2	4.8534e-10	1.58619e-07	-6.22377	5e-10	8.25748e-08	6.2191	Cells_Cultured_fibroblasts	2.79796e-07	0.00010132	5.13657	2.701e-13	1.36002e-10	7.30852	Small_Intestine_Terminal_Ileum	3.44513e-06	0.000696558	4.64232	1.22261e-10	4.04041e-08	6.4365	NA	NA	NA	NA	NA	NA	1	1	1	0	3	-1.5968	-7.64861	-0.469591	-7.50463	-0.19054	-6.56678	NA	NA	0.11031	2.0317e-14	0.638647	6.16045e-14	0.848886	5.14157e-11	NA	NA	0.64779	1.05068e-11	0.952614	3.03316e-11	0.98169	1.65591e-08	NA	NA
FADS2	4.8534e-10	1.58619e-07	-6.22377	5e-10	8.25748e-08	6.2191	Cells_Cultured_fibroblasts	2.79796e-07	0.00010132	5.13657	2.701e-13	1.36002e-10	7.30852	Testis	3.58374e-09	1.70306e-06	5.90234	2.55955e-14	1.82695e-11	7.61885	NA	NA	NA	NA	NA	NA	1	1	1	0	3	-1.5968	-7.64861	-0.469591	-7.50463	0.549114	-7.63504	NA	NA	0.11031	2.0317e-14	0.638647	6.16045e-14	0.582928	2.25745e-14	NA	NA	0.64779	1.05068e-11	0.952614	3.03316e-11	0.945323	1.33874e-11	NA	NA
FADS2	4.8534e-10	1.58619e-07	-6.22377	5e-10	8.25748e-08	6.2191	Cells_Cultured_fibroblasts	2.79796e-07	0.00010132	5.13657	2.701e-13	1.36002e-10	7.30852	Uterus	1.52869e-12	8.92236e-10	-7.07186	6.95938e-17	5.12886e-14	-8.34772	NA	NA	NA	NA	NA	NA	1	1	1	0	3	-1.5968	-7.64861	-0.469591	-7.50463	-1.76176	8.16864	NA	NA	0.11031	2.0317e-14	0.638647	6.16045e-14	0.0781096	3.11895e-16	NA	NA	0.64779	1.05068e-11	0.952614	3.03316e-11	0.663173	1.89788e-13	NA	NA
FADS2	4.8534e-10	1.58619e-07	-6.22377	5e-10	8.25748e-08	6.2191	Cells_Cultured_fibroblasts	2.79796e-07	0.00010132	5.13657	2.701e-13	1.36002e-10	7.30852	smultixcan	2.76222e-12	1.66424e-09	-6.90212	3.59548e-17	2.26147e-14	-8.32909	NA	NA	NA	NA	NA	NA	1	1	1	0	3	-1.5968	-7.64861	-0.469591	-7.50463	-1.4758	8.19547	NA	NA	0.11031	2.0317e-14	0.638647	6.16045e-14	0.13173	1.15516e-16	NA	NA	0.64779	1.05068e-11	0.952614	3.03316e-11	0.714842	6.66792e-14	NA	NA
FADS2	4.8534e-10	1.58619e-07	-6.22377	5e-10	8.25748e-08	6.2191	Cells_EBV-transformed_lymphocytes	1.36902e-07	4.80131e-05	5.26936	1.98866e-13	1.20911e-10	7.34956	Adipose_Subcutaneous	3.44513e-06	0.000662855	4.64232	1.22261e-10	3.7529e-08	6.4365	NA	NA	NA	NA	NA	NA	1	1	1	0	3	-1.5968	-7.64861	-0.26067	-7.51055	-0.19054	-6.56678	NA	NA	0.11031	2.0317e-14	0.794347	5.88788e-14	0.848886	5.14157e-11	NA	NA	0.64779	1.05068e-11	0.974629	3.07259e-11	0.979641	1.63045e-08	NA	NA
FADS2	4.8534e-10	1.58619e-07	-6.22377	5e-10	8.25748e-08	6.2191	Cells_EBV-transformed_lymphocytes	1.36902e-07	4.80131e-05	5.26936	1.98866e-13	1.20911e-10	7.34956	Adipose_Visceral_Omentum	1.8345e-05	0.002466	4.28414	7.05445e-11	2.33307e-08	6.5195	NA	NA	NA	NA	NA	NA	1	1	1	0	3	-1.5968	-7.64861	-0.26067	-7.51055	-1.01155	-6.79685	NA	NA	0.11031	2.0317e-14	0.794347	5.88788e-14	0.311753	1.06928e-11	NA	NA	0.64779	1.05068e-11	0.974629	3.07259e-11	0.853331	3.50109e-09	NA	NA
FADS2	4.8534e-10	1.58619e-07	-6.22377	5e-10	8.25748e-08	6.2191	Cells_EBV-transformed_lymphocytes	1.36902e-07	4.80131e-05	5.26936	1.98866e-13	1.20911e-10	7.34956	Artery_Aorta	1.52869e-12	8.37287e-10	-7.07186	6.95938e-17	4.00013e-14	-8.34772	NA	NA	NA	NA	NA	NA	1	1	1	0	3	-1.5968	-7.64861	-0.26067	-7.51055	-1.76176	8.16864	NA	NA	0.11031	2.0317e-14	0.794347	5.88788e-14	0.0781096	3.11895e-16	NA	NA	0.64779	1.05068e-11	0.974629	3.07259e-11	0.662082	1.66235e-13	NA	NA
FADS2	4.8534e-10	1.58619e-07	-6.22377	5e-10	8.25748e-08	6.2191	Cells_EBV-transformed_lymphocytes	1.36902e-07	4.80131e-05	5.26936	1.98866e-13	1.20911e-10	7.34956	Artery_Coronary	3.44513e-06	0.000636409	4.64232	1.22261e-10	4.11112e-08	6.4365	NA	NA	NA	NA	NA	NA	1	1	1	0	3	-1.5968	-7.64861	-0.26067	-7.51055	-0.19054	-6.56678	NA	NA	0.11031	2.0317e-14	0.794347	5.88788e-14	0.848886	5.14157e-11	NA	NA	0.64779	1.05068e-11	0.974629	3.07259e-11	0.974521	1.75527e-08	NA	NA
FADS2	4.8534e-10	1.58619e-07	-6.22377	5e-10	8.25748e-08	6.2191	Cells_EBV-transformed_lymphocytes	1.36902e-07	4.80131e-05	5.26936	1.98866e-13	1.20911e-10	7.34956	Artery_Tibial	1.52869e-12	8.66824e-10	-7.07186	6.95938e-17	4.27622e-14	-8.34772	NA	NA	NA	NA	NA	NA	1	1	1	0	3	-1.5968	-7.64861	-0.26067	-7.51055	-1.76176	8.16864	NA	NA	0.11031	2.0317e-14	0.794347	5.88788e-14	0.0781096	3.11895e-16	NA	NA	0.64779	1.05068e-11	0.974629	3.07259e-11	0.660252	1.6578e-13	NA	NA
FADS2	4.8534e-10	1.58619e-07	-6.22377	5e-10	8.25748e-08	6.2191	Cells_EBV-transformed_lymphocytes	1.36902e-07	4.80131e-05	5.26936	1.98866e-13	1.20911e-10	7.34956	Brain_Amygdala	1.67054e-12	1.58455e-09	-7.05954	4.57873e-17	5.43741e-14	-8.39704	NA	NA	NA	NA	NA	NA	1	1	1	0	3	-1.5968	-7.64861	-0.26067	-7.51055	-1.68541	8.227	NA	NA	0.11031	2.0317e-14	0.794347	5.88788e-14	0.0919099	1.91963e-16	NA	NA	0.64779	1.05068e-11	0.974629	3.07259e-11	0.709338	1.72109e-13	NA	NA
FADS2	4.8534e-10	1.58619e-07	-6.22377	5e-10	8.25748e-08	6.2191	Cells_EBV-transformed_lymphocytes	1.36902e-07	4.80131e-05	5.26936	1.98866e-13	1.20911e-10	7.34956	Brain_Cerebellar_Hemisphere	1.67054e-12	9.61623e-10	-7.05954	4.57873e-17	2.73669e-14	-8.39704	NA	NA	NA	NA	NA	NA	1	1	1	0	3	-1.5968	-7.64861	-0.26067	-7.51055	-1.68541	8.227	NA	NA	0.11031	2.0317e-14	0.794347	5.88788e-14	0.0919099	1.91963e-16	NA	NA	0.64779	1.05068e-11	0.974629	3.07259e-11	0.677294	1.03299e-13	NA	NA
FADS2	4.8534e-10	1.58619e-07	-6.22377	5e-10	8.25748e-08	6.2191	Cells_EBV-transformed_lymphocytes	1.36902e-07	4.80131e-05	5.26936	1.98866e-13	1.20911e-10	7.34956	Brain_Cerebellum	1.67054e-12	9.70996e-10	-7.05954	4.57873e-17	3.03913e-14	-8.39704	NA	NA	NA	NA	NA	NA	1	1	1	0	3	-1.5968	-7.64861	-0.26067	-7.51055	-1.68541	8.227	NA	NA	0.11031	2.0317e-14	0.794347	5.88788e-14	0.0919099	1.91963e-16	NA	NA	0.64779	1.05068e-11	0.974629	3.07259e-11	0.689704	1.16525e-13	NA	NA
FADS2	4.8534e-10	1.58619e-07	-6.22377	5e-10	8.25748e-08	6.2191	Cells_EBV-transformed_lymphocytes	1.36902e-07	4.80131e-05	5.26936	1.98866e-13	1.20911e-10	7.34956	Brain_Frontal_Cortex_BA9	1.67054e-12	1.14132e-09	-7.05954	4.57873e-17	3.0357e-14	-8.39704	NA	NA	NA	NA	NA	NA	1	1	1	0	3	-1.5968	-7.64861	-0.26067	-7.51055	-1.68541	8.227	NA	NA	0.11031	2.0317e-14	0.794347	5.88788e-14	0.0919099	1.91963e-16	NA	NA	0.64779	1.05068e-11	0.974629	3.07259e-11	0.682542	1.11428e-13	NA	NA
FADS2	4.8534e-10	1.58619e-07	-6.22377	5e-10	8.25748e-08	6.2191	Cells_EBV-transformed_lymphocytes	1.36902e-07	4.80131e-05	5.26936	1.98866e-13	1.20911e-10	7.34956	Breast_Mammary_Tissue	1.67054e-12	9.26056e-10	-7.05954	4.57873e-17	2.66784e-14	-8.39704	NA	NA	NA	NA	NA	NA	1	1	1	0	3	-1.5968	-7.64861	-0.26067	-7.51055	-1.68541	8.227	NA	NA	0.11031	2.0317e-14	0.794347	5.88788e-14	0.0919099	1.91963e-16	NA	NA	0.64779	1.05068e-11	0.974629	3.07259e-11	0.688801	1.04856e-13	NA	NA
FADS2	4.8534e-10	1.58619e-07	-6.22377	5e-10	8.25748e-08	6.2191	Cells_EBV-transformed_lymphocytes	1.36902e-07	4.80131e-05	5.26936	1.98866e-13	1.20911e-10	7.34956	Esophagus_Muscularis	2.02166e-05	0.00275809	4.26248	8.32086e-11	2.72226e-08	6.49468	NA	NA	NA	NA	NA	NA	1	1	1	0	3	-1.5968	-7.64861	-0.26067	-7.51055	-1.01817	-6.77285	NA	NA	0.11031	2.0317e-14	0.794347	5.88788e-14	0.308596	1.26273e-11	NA	NA	0.64779	1.05068e-11	0.974629	3.07259e-11	0.860222	4.03151e-09	NA	NA
FADS2	4.8534e-10	1.58619e-07	-6.22377	5e-10	8.25748e-08	6.2191	Cells_EBV-transformed_lymphocytes	1.36902e-07	4.80131e-05	5.26936	1.98866e-13	1.20911e-10	7.34956	Heart_Left_Ventricle	7.17013e-05	0.00792837	-3.97057	3.31283e-08	7.43244e-06	-5.52404	NA	NA	NA	NA	NA	NA	1	1	1	0	3	-1.5968	-7.64861	-0.26067	-7.51055	0.258284	5.65276	NA	NA	0.11031	2.0317e-14	0.794347	5.88788e-14	0.796188	1.57894e-08	NA	NA	0.64779	1.05068e-11	0.974629	3.07259e-11	0.973027	3.00312e-06	NA	NA
FADS2	4.8534e-10	1.58619e-07	-6.22377	5e-10	8.25748e-08	6.2191	Cells_EBV-transformed_lymphocytes	1.36902e-07	4.80131e-05	5.26936	1.98866e-13	1.20911e-10	7.34956	Lung	3.44513e-06	0.000658253	4.64232	1.22261e-10	3.687e-08	6.4365	NA	NA	NA	NA	NA	NA	1	1	1	0	3	-1.5968	-7.64861	-0.26067	-7.51055	-0.19054	-6.56678	NA	NA	0.11031	2.0317e-14	0.794347	5.88788e-14	0.848886	5.14157e-11	NA	NA	0.64779	1.05068e-11	0.974629	3.07259e-11	0.980739	1.56295e-08	NA	NA
FADS2	4.8534e-10	1.58619e-07	-6.22377	5e-10	8.25748e-08	6.2191	Cells_EBV-transformed_lymphocytes	1.36902e-07	4.80131e-05	5.26936	1.98866e-13	1.20911e-10	7.34956	Muscle_Skeletal	1.52869e-12	9.7953e-10	-7.07186	6.95938e-17	4.19949e-14	-8.34772	NA	NA	NA	NA	NA	NA	1	1	1	0	3	-1.5968	-7.64861	-0.26067	-7.51055	-1.76176	8.16864	NA	NA	0.11031	2.0317e-14	0.794347	5.88788e-14	0.0781096	3.11895e-16	NA	NA	0.64779	1.05068e-11	0.974629	3.07259e-11	0.665421	1.61383e-13	NA	NA
FADS2	4.8534e-10	1.58619e-07	-6.22377	5e-10	8.25748e-08	6.2191	Cells_EBV-transformed_lymphocytes	1.36902e-07	4.80131e-05	5.26936	1.98866e-13	1.20911e-10	7.34956	Nerve_Tibial	1.52869e-12	7.96608e-10	-7.07186	6.95938e-17	4.39021e-14	-8.34772	NA	NA	NA	NA	NA	NA	1	1	1	0	3	-1.5968	-7.64861	-0.26067	-7.51055	-1.76176	8.16864	NA	NA	0.11031	2.0317e-14	0.794347	5.88788e-14	0.0781096	3.11895e-16	NA	NA	0.64779	1.05068e-11	0.974629	3.07259e-11	0.658241	1.71651e-13	NA	NA
FADS2	4.8534e-10	1.58619e-07	-6.22377	5e-10	8.25748e-08	6.2191	Cells_EBV-transformed_lymphocytes	1.36902e-07	4.80131e-05	5.26936	1.98866e-13	1.20911e-10	7.34956	Ovary	1.52869e-12	8.94079e-10	-7.07186	6.95938e-17	5.50613e-14	-8.34772	NA	NA	NA	NA	NA	NA	1	1	1	0	3	-1.5968	-7.64861	-0.26067	-7.51055	-1.76176	8.16864	NA	NA	0.11031	2.0317e-14	0.794347	5.88788e-14	0.0781096	3.11895e-16	NA	NA	0.64779	1.05068e-11	0.974629	3.07259e-11	0.666211	1.87155e-13	NA	NA
FADS2	4.8534e-10	1.58619e-07	-6.22377	5e-10	8.25748e-08	6.2191	Cells_EBV-transformed_lymphocytes	1.36902e-07	4.80131e-05	5.26936	1.98866e-13	1.20911e-10	7.34956	Pancreas	7.34239e-11	4.02573e-08	-6.51349	1.96148e-16	1.38845e-13	-8.22441	NA	NA	NA	NA	NA	NA	1	1	1	0	3	-1.5968	-7.64861	-0.26067	-7.51055	-0.996749	8.17525	NA	NA	0.11031	2.0317e-14	0.794347	5.88788e-14	0.318886	2.95241e-16	NA	NA	0.64779	1.05068e-11	0.974629	3.07259e-11	0.860422	1.72975e-13	NA	NA
FADS2	4.8534e-10	1.58619e-07	-6.22377	5e-10	8.25748e-08	6.2191	Cells_EBV-transformed_lymphocytes	1.36902e-07	4.80131e-05	5.26936	1.98866e-13	1.20911e-10	7.34956	Pituitary	1.67054e-12	1.11401e-09	-7.05954	4.57873e-17	3.41053e-14	-8.39704	NA	NA	NA	NA	NA	NA	1	1	1	0	3	-1.5968	-7.64861	-0.26067	-7.51055	-1.68541	8.227	NA	NA	0.11031	2.0317e-14	0.794347	5.88788e-14	0.0919099	1.91963e-16	NA	NA	0.64779	1.05068e-11	0.974629	3.07259e-11	0.689743	1.07099e-13	NA	NA
FADS2	4.8534e-10	1.58619e-07	-6.22377	5e-10	8.25748e-08	6.2191	Cells_EBV-transformed_lymphocytes	1.36902e-07	4.80131e-05	5.26936	1.98866e-13	1.20911e-10	7.34956	Skin_Sun_Exposed_Lower_leg	1.52869e-12	8.66795e-10	-7.07186	6.95938e-17	4.32239e-14	-8.34772	NA	NA	NA	NA	NA	NA	1	1	1	0	3	-1.5968	-7.64861	-0.26067	-7.51055	-1.76176	8.16864	NA	NA	0.11031	2.0317e-14	0.794347	5.88788e-14	0.0781096	3.11895e-16	NA	NA	0.64779	1.05068e-11	0.974629	3.07259e-11	0.67453	1.61897e-13	NA	NA
FADS2	4.8534e-10	1.58619e-07	-6.22377	5e-10	8.25748e-08	6.2191	Cells_EBV-transformed_lymphocytes	1.36902e-07	4.80131e-05	5.26936	1.98866e-13	1.20911e-10	7.34956	Small_Intestine_Terminal_Ileum	3.44513e-06	0.000696558	4.64232	1.22261e-10	4.04041e-08	6.4365	NA	NA	NA	NA	NA	NA	1	1	1	0	3	-1.5968	-7.64861	-0.26067	-7.51055	-0.19054	-6.56678	NA	NA	0.11031	2.0317e-14	0.794347	5.88788e-14	0.848886	5.14157e-11	NA	NA	0.64779	1.05068e-11	0.974629	3.07259e-11	0.98169	1.65591e-08	NA	NA
FADS2	4.8534e-10	1.58619e-07	-6.22377	5e-10	8.25748e-08	6.2191	Cells_EBV-transformed_lymphocytes	1.36902e-07	4.80131e-05	5.26936	1.98866e-13	1.20911e-10	7.34956	Testis	3.58374e-09	1.70306e-06	5.90234	2.55955e-14	1.82695e-11	7.61885	NA	NA	NA	NA	NA	NA	1	1	1	0	3	-1.5968	-7.64861	-0.26067	-7.51055	0.549114	-7.63504	NA	NA	0.11031	2.0317e-14	0.794347	5.88788e-14	0.582928	2.25745e-14	NA	NA	0.64779	1.05068e-11	0.974629	3.07259e-11	0.945323	1.33874e-11	NA	NA
FADS2	4.8534e-10	1.58619e-07	-6.22377	5e-10	8.25748e-08	6.2191	Cells_EBV-transformed_lymphocytes	1.36902e-07	4.80131e-05	5.26936	1.98866e-13	1.20911e-10	7.34956	Uterus	1.52869e-12	8.92236e-10	-7.07186	6.95938e-17	5.12886e-14	-8.34772	NA	NA	NA	NA	NA	NA	1	1	1	0	3	-1.5968	-7.64861	-0.26067	-7.51055	-1.76176	8.16864	NA	NA	0.11031	2.0317e-14	0.794347	5.88788e-14	0.0781096	3.11895e-16	NA	NA	0.64779	1.05068e-11	0.974629	3.07259e-11	0.663173	1.89788e-13	NA	NA
FADS2	4.8534e-10	1.58619e-07	-6.22377	5e-10	8.25748e-08	6.2191	Cells_EBV-transformed_lymphocytes	1.36902e-07	4.80131e-05	5.26936	1.98866e-13	1.20911e-10	7.34956	smultixcan	2.76222e-12	1.66424e-09	-6.90212	3.59548e-17	2.26147e-14	-8.32909	NA	NA	NA	NA	NA	NA	1	1	1	0	3	-1.5968	-7.64861	-0.26067	-7.51055	-1.4758	8.19547	NA	NA	0.11031	2.0317e-14	0.794347	5.88788e-14	0.13173	1.15516e-16	NA	NA	0.64779	1.05068e-11	0.974629	3.07259e-11	0.714842	6.66792e-14	NA	NA
FADS2	4.8534e-10	1.58619e-07	-6.22377	5e-10	8.25748e-08	6.2191	Colon_Transverse	3.16756e-07	0.000113482	5.11319	3.98892e-13	2.33064e-10	7.25594	Adipose_Subcutaneous	3.44513e-06	0.000662855	4.64232	1.22261e-10	3.7529e-08	6.4365	NA	NA	NA	NA	NA	NA	1	1	1	0	3	-1.5968	-7.64861	-0.434743	-7.44712	-0.19054	-6.56678	NA	NA	0.11031	2.0317e-14	0.663749	9.53996e-14	0.848886	5.14157e-11	NA	NA	0.64779	1.05068e-11	0.966351	4.80356e-11	0.979641	1.63045e-08	NA	NA
FADS2	4.8534e-10	1.58619e-07	-6.22377	5e-10	8.25748e-08	6.2191	Colon_Transverse	3.16756e-07	0.000113482	5.11319	3.98892e-13	2.33064e-10	7.25594	Adipose_Visceral_Omentum	1.8345e-05	0.002466	4.28414	7.05445e-11	2.33307e-08	6.5195	NA	NA	NA	NA	NA	NA	1	1	1	0	3	-1.5968	-7.64861	-0.434743	-7.44712	-1.01155	-6.79685	NA	NA	0.11031	2.0317e-14	0.663749	9.53996e-14	0.311753	1.06928e-11	NA	NA	0.64779	1.05068e-11	0.966351	4.80356e-11	0.853331	3.50109e-09	NA	NA
FADS2	4.8534e-10	1.58619e-07	-6.22377	5e-10	8.25748e-08	6.2191	Colon_Transverse	3.16756e-07	0.000113482	5.11319	3.98892e-13	2.33064e-10	7.25594	Artery_Aorta	1.52869e-12	8.37287e-10	-7.07186	6.95938e-17	4.00013e-14	-8.34772	NA	NA	NA	NA	NA	NA	1	1	1	0	3	-1.5968	-7.64861	-0.434743	-7.44712	-1.76176	8.16864	NA	NA	0.11031	2.0317e-14	0.663749	9.53996e-14	0.0781096	3.11895e-16	NA	NA	0.64779	1.05068e-11	0.966351	4.80356e-11	0.662082	1.66235e-13	NA	NA
FADS2	4.8534e-10	1.58619e-07	-6.22377	5e-10	8.25748e-08	6.2191	Colon_Transverse	3.16756e-07	0.000113482	5.11319	3.98892e-13	2.33064e-10	7.25594	Artery_Coronary	3.44513e-06	0.000636409	4.64232	1.22261e-10	4.11112e-08	6.4365	NA	NA	NA	NA	NA	NA	1	1	1	0	3	-1.5968	-7.64861	-0.434743	-7.44712	-0.19054	-6.56678	NA	NA	0.11031	2.0317e-14	0.663749	9.53996e-14	0.848886	5.14157e-11	NA	NA	0.64779	1.05068e-11	0.966351	4.80356e-11	0.974521	1.75527e-08	NA	NA
FADS2	4.8534e-10	1.58619e-07	-6.22377	5e-10	8.25748e-08	6.2191	Colon_Transverse	3.16756e-07	0.000113482	5.11319	3.98892e-13	2.33064e-10	7.25594	Artery_Tibial	1.52869e-12	8.66824e-10	-7.07186	6.95938e-17	4.27622e-14	-8.34772	NA	NA	NA	NA	NA	NA	1	1	1	0	3	-1.5968	-7.64861	-0.434743	-7.44712	-1.76176	8.16864	NA	NA	0.11031	2.0317e-14	0.663749	9.53996e-14	0.0781096	3.11895e-16	NA	NA	0.64779	1.05068e-11	0.966351	4.80356e-11	0.660252	1.6578e-13	NA	NA
FADS2	4.8534e-10	1.58619e-07	-6.22377	5e-10	8.25748e-08	6.2191	Colon_Transverse	3.16756e-07	0.000113482	5.11319	3.98892e-13	2.33064e-10	7.25594	Brain_Amygdala	1.67054e-12	1.58455e-09	-7.05954	4.57873e-17	5.43741e-14	-8.39704	NA	NA	NA	NA	NA	NA	1	1	1	0	3	-1.5968	-7.64861	-0.434743	-7.44712	-1.68541	8.227	NA	NA	0.11031	2.0317e-14	0.663749	9.53996e-14	0.0919099	1.91963e-16	NA	NA	0.64779	1.05068e-11	0.966351	4.80356e-11	0.709338	1.72109e-13	NA	NA
FADS2	4.8534e-10	1.58619e-07	-6.22377	5e-10	8.25748e-08	6.2191	Colon_Transverse	3.16756e-07	0.000113482	5.11319	3.98892e-13	2.33064e-10	7.25594	Brain_Cerebellar_Hemisphere	1.67054e-12	9.61623e-10	-7.05954	4.57873e-17	2.73669e-14	-8.39704	NA	NA	NA	NA	NA	NA	1	1	1	0	3	-1.5968	-7.64861	-0.434743	-7.44712	-1.68541	8.227	NA	NA	0.11031	2.0317e-14	0.663749	9.53996e-14	0.0919099	1.91963e-16	NA	NA	0.64779	1.05068e-11	0.966351	4.80356e-11	0.677294	1.03299e-13	NA	NA
FADS2	4.8534e-10	1.58619e-07	-6.22377	5e-10	8.25748e-08	6.2191	Colon_Transverse	3.16756e-07	0.000113482	5.11319	3.98892e-13	2.33064e-10	7.25594	Brain_Cerebellum	1.67054e-12	9.70996e-10	-7.05954	4.57873e-17	3.03913e-14	-8.39704	NA	NA	NA	NA	NA	NA	1	1	1	0	3	-1.5968	-7.64861	-0.434743	-7.44712	-1.68541	8.227	NA	NA	0.11031	2.0317e-14	0.663749	9.53996e-14	0.0919099	1.91963e-16	NA	NA	0.64779	1.05068e-11	0.966351	4.80356e-11	0.689704	1.16525e-13	NA	NA
FADS2	4.8534e-10	1.58619e-07	-6.22377	5e-10	8.25748e-08	6.2191	Colon_Transverse	3.16756e-07	0.000113482	5.11319	3.98892e-13	2.33064e-10	7.25594	Brain_Frontal_Cortex_BA9	1.67054e-12	1.14132e-09	-7.05954	4.57873e-17	3.0357e-14	-8.39704	NA	NA	NA	NA	NA	NA	1	1	1	0	3	-1.5968	-7.64861	-0.434743	-7.44712	-1.68541	8.227	NA	NA	0.11031	2.0317e-14	0.663749	9.53996e-14	0.0919099	1.91963e-16	NA	NA	0.64779	1.05068e-11	0.966351	4.80356e-11	0.682542	1.11428e-13	NA	NA
FADS2	4.8534e-10	1.58619e-07	-6.22377	5e-10	8.25748e-08	6.2191	Colon_Transverse	3.16756e-07	0.000113482	5.11319	3.98892e-13	2.33064e-10	7.25594	Breast_Mammary_Tissue	1.67054e-12	9.26056e-10	-7.05954	4.57873e-17	2.66784e-14	-8.39704	NA	NA	NA	NA	NA	NA	1	1	1	0	3	-1.5968	-7.64861	-0.434743	-7.44712	-1.68541	8.227	NA	NA	0.11031	2.0317e-14	0.663749	9.53996e-14	0.0919099	1.91963e-16	NA	NA	0.64779	1.05068e-11	0.966351	4.80356e-11	0.688801	1.04856e-13	NA	NA
FADS2	4.8534e-10	1.58619e-07	-6.22377	5e-10	8.25748e-08	6.2191	Colon_Transverse	3.16756e-07	0.000113482	5.11319	3.98892e-13	2.33064e-10	7.25594	Esophagus_Muscularis	2.02166e-05	0.00275809	4.26248	8.32086e-11	2.72226e-08	6.49468	NA	NA	NA	NA	NA	NA	1	1	1	0	3	-1.5968	-7.64861	-0.434743	-7.44712	-1.01817	-6.77285	NA	NA	0.11031	2.0317e-14	0.663749	9.53996e-14	0.308596	1.26273e-11	NA	NA	0.64779	1.05068e-11	0.966351	4.80356e-11	0.860222	4.03151e-09	NA	NA
FADS2	4.8534e-10	1.58619e-07	-6.22377	5e-10	8.25748e-08	6.2191	Colon_Transverse	3.16756e-07	0.000113482	5.11319	3.98892e-13	2.33064e-10	7.25594	Heart_Left_Ventricle	7.17013e-05	0.00792837	-3.97057	3.31283e-08	7.43244e-06	-5.52404	NA	NA	NA	NA	NA	NA	1	1	1	0	3	-1.5968	-7.64861	-0.434743	-7.44712	0.258284	5.65276	NA	NA	0.11031	2.0317e-14	0.663749	9.53996e-14	0.796188	1.57894e-08	NA	NA	0.64779	1.05068e-11	0.966351	4.80356e-11	0.973027	3.00312e-06	NA	NA
FADS2	4.8534e-10	1.58619e-07	-6.22377	5e-10	8.25748e-08	6.2191	Colon_Transverse	3.16756e-07	0.000113482	5.11319	3.98892e-13	2.33064e-10	7.25594	Lung	3.44513e-06	0.000658253	4.64232	1.22261e-10	3.687e-08	6.4365	NA	NA	NA	NA	NA	NA	1	1	1	0	3	-1.5968	-7.64861	-0.434743	-7.44712	-0.19054	-6.56678	NA	NA	0.11031	2.0317e-14	0.663749	9.53996e-14	0.848886	5.14157e-11	NA	NA	0.64779	1.05068e-11	0.966351	4.80356e-11	0.980739	1.56295e-08	NA	NA
FADS2	4.8534e-10	1.58619e-07	-6.22377	5e-10	8.25748e-08	6.2191	Colon_Transverse	3.16756e-07	0.000113482	5.11319	3.98892e-13	2.33064e-10	7.25594	Muscle_Skeletal	1.52869e-12	9.7953e-10	-7.07186	6.95938e-17	4.19949e-14	-8.34772	NA	NA	NA	NA	NA	NA	1	1	1	0	3	-1.5968	-7.64861	-0.434743	-7.44712	-1.76176	8.16864	NA	NA	0.11031	2.0317e-14	0.663749	9.53996e-14	0.0781096	3.11895e-16	NA	NA	0.64779	1.05068e-11	0.966351	4.80356e-11	0.665421	1.61383e-13	NA	NA
FADS2	4.8534e-10	1.58619e-07	-6.22377	5e-10	8.25748e-08	6.2191	Colon_Transverse	3.16756e-07	0.000113482	5.11319	3.98892e-13	2.33064e-10	7.25594	Nerve_Tibial	1.52869e-12	7.96608e-10	-7.07186	6.95938e-17	4.39021e-14	-8.34772	NA	NA	NA	NA	NA	NA	1	1	1	0	3	-1.5968	-7.64861	-0.434743	-7.44712	-1.76176	8.16864	NA	NA	0.11031	2.0317e-14	0.663749	9.53996e-14	0.0781096	3.11895e-16	NA	NA	0.64779	1.05068e-11	0.966351	4.80356e-11	0.658241	1.71651e-13	NA	NA
FADS2	4.8534e-10	1.58619e-07	-6.22377	5e-10	8.25748e-08	6.2191	Colon_Transverse	3.16756e-07	0.000113482	5.11319	3.98892e-13	2.33064e-10	7.25594	Ovary	1.52869e-12	8.94079e-10	-7.07186	6.95938e-17	5.50613e-14	-8.34772	NA	NA	NA	NA	NA	NA	1	1	1	0	3	-1.5968	-7.64861	-0.434743	-7.44712	-1.76176	8.16864	NA	NA	0.11031	2.0317e-14	0.663749	9.53996e-14	0.0781096	3.11895e-16	NA	NA	0.64779	1.05068e-11	0.966351	4.80356e-11	0.666211	1.87155e-13	NA	NA
FADS2	4.8534e-10	1.58619e-07	-6.22377	5e-10	8.25748e-08	6.2191	Colon_Transverse	3.16756e-07	0.000113482	5.11319	3.98892e-13	2.33064e-10	7.25594	Pancreas	7.34239e-11	4.02573e-08	-6.51349	1.96148e-16	1.38845e-13	-8.22441	NA	NA	NA	NA	NA	NA	1	1	1	0	3	-1.5968	-7.64861	-0.434743	-7.44712	-0.996749	8.17525	NA	NA	0.11031	2.0317e-14	0.663749	9.53996e-14	0.318886	2.95241e-16	NA	NA	0.64779	1.05068e-11	0.966351	4.80356e-11	0.860422	1.72975e-13	NA	NA
FADS2	4.8534e-10	1.58619e-07	-6.22377	5e-10	8.25748e-08	6.2191	Colon_Transverse	3.16756e-07	0.000113482	5.11319	3.98892e-13	2.33064e-10	7.25594	Pituitary	1.67054e-12	1.11401e-09	-7.05954	4.57873e-17	3.41053e-14	-8.39704	NA	NA	NA	NA	NA	NA	1	1	1	0	3	-1.5968	-7.64861	-0.434743	-7.44712	-1.68541	8.227	NA	NA	0.11031	2.0317e-14	0.663749	9.53996e-14	0.0919099	1.91963e-16	NA	NA	0.64779	1.05068e-11	0.966351	4.80356e-11	0.689743	1.07099e-13	NA	NA
FADS2	4.8534e-10	1.58619e-07	-6.22377	5e-10	8.25748e-08	6.2191	Colon_Transverse	3.16756e-07	0.000113482	5.11319	3.98892e-13	2.33064e-10	7.25594	Skin_Sun_Exposed_Lower_leg	1.52869e-12	8.66795e-10	-7.07186	6.95938e-17	4.32239e-14	-8.34772	NA	NA	NA	NA	NA	NA	1	1	1	0	3	-1.5968	-7.64861	-0.434743	-7.44712	-1.76176	8.16864	NA	NA	0.11031	2.0317e-14	0.663749	9.53996e-14	0.0781096	3.11895e-16	NA	NA	0.64779	1.05068e-11	0.966351	4.80356e-11	0.67453	1.61897e-13	NA	NA
FADS2	4.8534e-10	1.58619e-07	-6.22377	5e-10	8.25748e-08	6.2191	Colon_Transverse	3.16756e-07	0.000113482	5.11319	3.98892e-13	2.33064e-10	7.25594	Small_Intestine_Terminal_Ileum	3.44513e-06	0.000696558	4.64232	1.22261e-10	4.04041e-08	6.4365	NA	NA	NA	NA	NA	NA	1	1	1	0	3	-1.5968	-7.64861	-0.434743	-7.44712	-0.19054	-6.56678	NA	NA	0.11031	2.0317e-14	0.663749	9.53996e-14	0.848886	5.14157e-11	NA	NA	0.64779	1.05068e-11	0.966351	4.80356e-11	0.98169	1.65591e-08	NA	NA
FADS2	4.8534e-10	1.58619e-07	-6.22377	5e-10	8.25748e-08	6.2191	Colon_Transverse	3.16756e-07	0.000113482	5.11319	3.98892e-13	2.33064e-10	7.25594	Testis	3.58374e-09	1.70306e-06	5.90234	2.55955e-14	1.82695e-11	7.61885	NA	NA	NA	NA	NA	NA	1	1	1	0	3	-1.5968	-7.64861	-0.434743	-7.44712	0.549114	-7.63504	NA	NA	0.11031	2.0317e-14	0.663749	9.53996e-14	0.582928	2.25745e-14	NA	NA	0.64779	1.05068e-11	0.966351	4.80356e-11	0.945323	1.33874e-11	NA	NA
FADS2	4.8534e-10	1.58619e-07	-6.22377	5e-10	8.25748e-08	6.2191	Colon_Transverse	3.16756e-07	0.000113482	5.11319	3.98892e-13	2.33064e-10	7.25594	Uterus	1.52869e-12	8.92236e-10	-7.07186	6.95938e-17	5.12886e-14	-8.34772	NA	NA	NA	NA	NA	NA	1	1	1	0	3	-1.5968	-7.64861	-0.434743	-7.44712	-1.76176	8.16864	NA	NA	0.11031	2.0317e-14	0.663749	9.53996e-14	0.0781096	3.11895e-16	NA	NA	0.64779	1.05068e-11	0.966351	4.80356e-11	0.663173	1.89788e-13	NA	NA
FADS2	4.8534e-10	1.58619e-07	-6.22377	5e-10	8.25748e-08	6.2191	Colon_Transverse	3.16756e-07	0.000113482	5.11319	3.98892e-13	2.33064e-10	7.25594	smultixcan	2.76222e-12	1.66424e-09	-6.90212	3.59548e-17	2.26147e-14	-8.32909	NA	NA	NA	NA	NA	NA	1	1	1	0	3	-1.5968	-7.64861	-0.434743	-7.44712	-1.4758	8.19547	NA	NA	0.11031	2.0317e-14	0.663749	9.53996e-14	0.13173	1.15516e-16	NA	NA	0.64779	1.05068e-11	0.966351	4.80356e-11	0.714842	6.66792e-14	NA	NA
FADS2	4.8534e-10	1.58619e-07	-6.22377	5e-10	8.25748e-08	6.2191	Esophagus_Muscularis	6.04118e-07	0.000166025	4.9899	3.45928e-12	1.2828e-09	6.95768	Adipose_Subcutaneous	3.44513e-06	0.000662855	4.64232	1.22261e-10	3.7529e-08	6.4365	NA	NA	NA	NA	NA	NA	1	1	1	0	3	-1.5968	-7.64861	-0.289801	-7.12108	-0.19054	-6.56678	NA	NA	0.11031	2.0317e-14	0.771968	1.07085e-12	0.848886	5.14157e-11	NA	NA	0.64779	1.05068e-11	0.974602	4.14223e-10	0.979641	1.63045e-08	NA	NA
FADS2	4.8534e-10	1.58619e-07	-6.22377	5e-10	8.25748e-08	6.2191	Esophagus_Muscularis	6.04118e-07	0.000166025	4.9899	3.45928e-12	1.2828e-09	6.95768	Adipose_Visceral_Omentum	1.8345e-05	0.002466	4.28414	7.05445e-11	2.33307e-08	6.5195	NA	NA	NA	NA	NA	NA	1	1	1	0	3	-1.5968	-7.64861	-0.289801	-7.12108	-1.01155	-6.79685	NA	NA	0.11031	2.0317e-14	0.771968	1.07085e-12	0.311753	1.06928e-11	NA	NA	0.64779	1.05068e-11	0.974602	4.14223e-10	0.853331	3.50109e-09	NA	NA
FADS2	4.8534e-10	1.58619e-07	-6.22377	5e-10	8.25748e-08	6.2191	Esophagus_Muscularis	6.04118e-07	0.000166025	4.9899	3.45928e-12	1.2828e-09	6.95768	Artery_Aorta	1.52869e-12	8.37287e-10	-7.07186	6.95938e-17	4.00013e-14	-8.34772	NA	NA	NA	NA	NA	NA	1	1	1	0	3	-1.5968	-7.64861	-0.289801	-7.12108	-1.76176	8.16864	NA	NA	0.11031	2.0317e-14	0.771968	1.07085e-12	0.0781096	3.11895e-16	NA	NA	0.64779	1.05068e-11	0.974602	4.14223e-10	0.662082	1.66235e-13	NA	NA
FADS2	4.8534e-10	1.58619e-07	-6.22377	5e-10	8.25748e-08	6.2191	Esophagus_Muscularis	6.04118e-07	0.000166025	4.9899	3.45928e-12	1.2828e-09	6.95768	Artery_Coronary	3.44513e-06	0.000636409	4.64232	1.22261e-10	4.11112e-08	6.4365	NA	NA	NA	NA	NA	NA	1	1	1	0	3	-1.5968	-7.64861	-0.289801	-7.12108	-0.19054	-6.56678	NA	NA	0.11031	2.0317e-14	0.771968	1.07085e-12	0.848886	5.14157e-11	NA	NA	0.64779	1.05068e-11	0.974602	4.14223e-10	0.974521	1.75527e-08	NA	NA
FADS2	4.8534e-10	1.58619e-07	-6.22377	5e-10	8.25748e-08	6.2191	Esophagus_Muscularis	6.04118e-07	0.000166025	4.9899	3.45928e-12	1.2828e-09	6.95768	Artery_Tibial	1.52869e-12	8.66824e-10	-7.07186	6.95938e-17	4.27622e-14	-8.34772	NA	NA	NA	NA	NA	NA	1	1	1	0	3	-1.5968	-7.64861	-0.289801	-7.12108	-1.76176	8.16864	NA	NA	0.11031	2.0317e-14	0.771968	1.07085e-12	0.0781096	3.11895e-16	NA	NA	0.64779	1.05068e-11	0.974602	4.14223e-10	0.660252	1.6578e-13	NA	NA
FADS2	4.8534e-10	1.58619e-07	-6.22377	5e-10	8.25748e-08	6.2191	Esophagus_Muscularis	6.04118e-07	0.000166025	4.9899	3.45928e-12	1.2828e-09	6.95768	Brain_Amygdala	1.67054e-12	1.58455e-09	-7.05954	4.57873e-17	5.43741e-14	-8.39704	NA	NA	NA	NA	NA	NA	1	1	1	0	3	-1.5968	-7.64861	-0.289801	-7.12108	-1.68541	8.227	NA	NA	0.11031	2.0317e-14	0.771968	1.07085e-12	0.0919099	1.91963e-16	NA	NA	0.64779	1.05068e-11	0.974602	4.14223e-10	0.709338	1.72109e-13	NA	NA
FADS2	4.8534e-10	1.58619e-07	-6.22377	5e-10	8.25748e-08	6.2191	Esophagus_Muscularis	6.04118e-07	0.000166025	4.9899	3.45928e-12	1.2828e-09	6.95768	Brain_Cerebellar_Hemisphere	1.67054e-12	9.61623e-10	-7.05954	4.57873e-17	2.73669e-14	-8.39704	NA	NA	NA	NA	NA	NA	1	1	1	0	3	-1.5968	-7.64861	-0.289801	-7.12108	-1.68541	8.227	NA	NA	0.11031	2.0317e-14	0.771968	1.07085e-12	0.0919099	1.91963e-16	NA	NA	0.64779	1.05068e-11	0.974602	4.14223e-10	0.677294	1.03299e-13	NA	NA
FADS2	4.8534e-10	1.58619e-07	-6.22377	5e-10	8.25748e-08	6.2191	Esophagus_Muscularis	6.04118e-07	0.000166025	4.9899	3.45928e-12	1.2828e-09	6.95768	Brain_Cerebellum	1.67054e-12	9.70996e-10	-7.05954	4.57873e-17	3.03913e-14	-8.39704	NA	NA	NA	NA	NA	NA	1	1	1	0	3	-1.5968	-7.64861	-0.289801	-7.12108	-1.68541	8.227	NA	NA	0.11031	2.0317e-14	0.771968	1.07085e-12	0.0919099	1.91963e-16	NA	NA	0.64779	1.05068e-11	0.974602	4.14223e-10	0.689704	1.16525e-13	NA	NA
FADS2	4.8534e-10	1.58619e-07	-6.22377	5e-10	8.25748e-08	6.2191	Esophagus_Muscularis	6.04118e-07	0.000166025	4.9899	3.45928e-12	1.2828e-09	6.95768	Brain_Frontal_Cortex_BA9	1.67054e-12	1.14132e-09	-7.05954	4.57873e-17	3.0357e-14	-8.39704	NA	NA	NA	NA	NA	NA	1	1	1	0	3	-1.5968	-7.64861	-0.289801	-7.12108	-1.68541	8.227	NA	NA	0.11031	2.0317e-14	0.771968	1.07085e-12	0.0919099	1.91963e-16	NA	NA	0.64779	1.05068e-11	0.974602	4.14223e-10	0.682542	1.11428e-13	NA	NA
FADS2	4.8534e-10	1.58619e-07	-6.22377	5e-10	8.25748e-08	6.2191	Esophagus_Muscularis	6.04118e-07	0.000166025	4.9899	3.45928e-12	1.2828e-09	6.95768	Breast_Mammary_Tissue	1.67054e-12	9.26056e-10	-7.05954	4.57873e-17	2.66784e-14	-8.39704	NA	NA	NA	NA	NA	NA	1	1	1	0	3	-1.5968	-7.64861	-0.289801	-7.12108	-1.68541	8.227	NA	NA	0.11031	2.0317e-14	0.771968	1.07085e-12	0.0919099	1.91963e-16	NA	NA	0.64779	1.05068e-11	0.974602	4.14223e-10	0.688801	1.04856e-13	NA	NA
FADS2	4.8534e-10	1.58619e-07	-6.22377	5e-10	8.25748e-08	6.2191	Esophagus_Muscularis	6.04118e-07	0.000166025	4.9899	3.45928e-12	1.2828e-09	6.95768	Esophagus_Muscularis	2.02166e-05	0.00275809	4.26248	8.32086e-11	2.72226e-08	6.49468	NA	NA	NA	NA	NA	NA	1	1	1	0	3	-1.5968	-7.64861	-0.289801	-7.12108	-1.01817	-6.77285	NA	NA	0.11031	2.0317e-14	0.771968	1.07085e-12	0.308596	1.26273e-11	NA	NA	0.64779	1.05068e-11	0.974602	4.14223e-10	0.860222	4.03151e-09	NA	NA
FADS2	4.8534e-10	1.58619e-07	-6.22377	5e-10	8.25748e-08	6.2191	Esophagus_Muscularis	6.04118e-07	0.000166025	4.9899	3.45928e-12	1.2828e-09	6.95768	Heart_Left_Ventricle	7.17013e-05	0.00792837	-3.97057	3.31283e-08	7.43244e-06	-5.52404	NA	NA	NA	NA	NA	NA	1	1	1	0	3	-1.5968	-7.64861	-0.289801	-7.12108	0.258284	5.65276	NA	NA	0.11031	2.0317e-14	0.771968	1.07085e-12	0.796188	1.57894e-08	NA	NA	0.64779	1.05068e-11	0.974602	4.14223e-10	0.973027	3.00312e-06	NA	NA
FADS2	4.8534e-10	1.58619e-07	-6.22377	5e-10	8.25748e-08	6.2191	Esophagus_Muscularis	6.04118e-07	0.000166025	4.9899	3.45928e-12	1.2828e-09	6.95768	Lung	3.44513e-06	0.000658253	4.64232	1.22261e-10	3.687e-08	6.4365	NA	NA	NA	NA	NA	NA	1	1	1	0	3	-1.5968	-7.64861	-0.289801	-7.12108	-0.19054	-6.56678	NA	NA	0.11031	2.0317e-14	0.771968	1.07085e-12	0.848886	5.14157e-11	NA	NA	0.64779	1.05068e-11	0.974602	4.14223e-10	0.980739	1.56295e-08	NA	NA
FADS2	4.8534e-10	1.58619e-07	-6.22377	5e-10	8.25748e-08	6.2191	Esophagus_Muscularis	6.04118e-07	0.000166025	4.9899	3.45928e-12	1.2828e-09	6.95768	Muscle_Skeletal	1.52869e-12	9.7953e-10	-7.07186	6.95938e-17	4.19949e-14	-8.34772	NA	NA	NA	NA	NA	NA	1	1	1	0	3	-1.5968	-7.64861	-0.289801	-7.12108	-1.76176	8.16864	NA	NA	0.11031	2.0317e-14	0.771968	1.07085e-12	0.0781096	3.11895e-16	NA	NA	0.64779	1.05068e-11	0.974602	4.14223e-10	0.665421	1.61383e-13	NA	NA
FADS2	4.8534e-10	1.58619e-07	-6.22377	5e-10	8.25748e-08	6.2191	Esophagus_Muscularis	6.04118e-07	0.000166025	4.9899	3.45928e-12	1.2828e-09	6.95768	Nerve_Tibial	1.52869e-12	7.96608e-10	-7.07186	6.95938e-17	4.39021e-14	-8.34772	NA	NA	NA	NA	NA	NA	1	1	1	0	3	-1.5968	-7.64861	-0.289801	-7.12108	-1.76176	8.16864	NA	NA	0.11031	2.0317e-14	0.771968	1.07085e-12	0.0781096	3.11895e-16	NA	NA	0.64779	1.05068e-11	0.974602	4.14223e-10	0.658241	1.71651e-13	NA	NA
FADS2	4.8534e-10	1.58619e-07	-6.22377	5e-10	8.25748e-08	6.2191	Esophagus_Muscularis	6.04118e-07	0.000166025	4.9899	3.45928e-12	1.2828e-09	6.95768	Ovary	1.52869e-12	8.94079e-10	-7.07186	6.95938e-17	5.50613e-14	-8.34772	NA	NA	NA	NA	NA	NA	1	1	1	0	3	-1.5968	-7.64861	-0.289801	-7.12108	-1.76176	8.16864	NA	NA	0.11031	2.0317e-14	0.771968	1.07085e-12	0.0781096	3.11895e-16	NA	NA	0.64779	1.05068e-11	0.974602	4.14223e-10	0.666211	1.87155e-13	NA	NA
FADS2	4.8534e-10	1.58619e-07	-6.22377	5e-10	8.25748e-08	6.2191	Esophagus_Muscularis	6.04118e-07	0.000166025	4.9899	3.45928e-12	1.2828e-09	6.95768	Pancreas	7.34239e-11	4.02573e-08	-6.51349	1.96148e-16	1.38845e-13	-8.22441	NA	NA	NA	NA	NA	NA	1	1	1	0	3	-1.5968	-7.64861	-0.289801	-7.12108	-0.996749	8.17525	NA	NA	0.11031	2.0317e-14	0.771968	1.07085e-12	0.318886	2.95241e-16	NA	NA	0.64779	1.05068e-11	0.974602	4.14223e-10	0.860422	1.72975e-13	NA	NA
FADS2	4.8534e-10	1.58619e-07	-6.22377	5e-10	8.25748e-08	6.2191	Esophagus_Muscularis	6.04118e-07	0.000166025	4.9899	3.45928e-12	1.2828e-09	6.95768	Pituitary	1.67054e-12	1.11401e-09	-7.05954	4.57873e-17	3.41053e-14	-8.39704	NA	NA	NA	NA	NA	NA	1	1	1	0	3	-1.5968	-7.64861	-0.289801	-7.12108	-1.68541	8.227	NA	NA	0.11031	2.0317e-14	0.771968	1.07085e-12	0.0919099	1.91963e-16	NA	NA	0.64779	1.05068e-11	0.974602	4.14223e-10	0.689743	1.07099e-13	NA	NA
FADS2	4.8534e-10	1.58619e-07	-6.22377	5e-10	8.25748e-08	6.2191	Esophagus_Muscularis	6.04118e-07	0.000166025	4.9899	3.45928e-12	1.2828e-09	6.95768	Skin_Sun_Exposed_Lower_leg	1.52869e-12	8.66795e-10	-7.07186	6.95938e-17	4.32239e-14	-8.34772	NA	NA	NA	NA	NA	NA	1	1	1	0	3	-1.5968	-7.64861	-0.289801	-7.12108	-1.76176	8.16864	NA	NA	0.11031	2.0317e-14	0.771968	1.07085e-12	0.0781096	3.11895e-16	NA	NA	0.64779	1.05068e-11	0.974602	4.14223e-10	0.67453	1.61897e-13	NA	NA
FADS2	4.8534e-10	1.58619e-07	-6.22377	5e-10	8.25748e-08	6.2191	Esophagus_Muscularis	6.04118e-07	0.000166025	4.9899	3.45928e-12	1.2828e-09	6.95768	Small_Intestine_Terminal_Ileum	3.44513e-06	0.000696558	4.64232	1.22261e-10	4.04041e-08	6.4365	NA	NA	NA	NA	NA	NA	1	1	1	0	3	-1.5968	-7.64861	-0.289801	-7.12108	-0.19054	-6.56678	NA	NA	0.11031	2.0317e-14	0.771968	1.07085e-12	0.848886	5.14157e-11	NA	NA	0.64779	1.05068e-11	0.974602	4.14223e-10	0.98169	1.65591e-08	NA	NA
FADS2	4.8534e-10	1.58619e-07	-6.22377	5e-10	8.25748e-08	6.2191	Esophagus_Muscularis	6.04118e-07	0.000166025	4.9899	3.45928e-12	1.2828e-09	6.95768	Testis	3.58374e-09	1.70306e-06	5.90234	2.55955e-14	1.82695e-11	7.61885	NA	NA	NA	NA	NA	NA	1	1	1	0	3	-1.5968	-7.64861	-0.289801	-7.12108	0.549114	-7.63504	NA	NA	0.11031	2.0317e-14	0.771968	1.07085e-12	0.582928	2.25745e-14	NA	NA	0.64779	1.05068e-11	0.974602	4.14223e-10	0.945323	1.33874e-11	NA	NA
FADS2	4.8534e-10	1.58619e-07	-6.22377	5e-10	8.25748e-08	6.2191	Esophagus_Muscularis	6.04118e-07	0.000166025	4.9899	3.45928e-12	1.2828e-09	6.95768	Uterus	1.52869e-12	8.92236e-10	-7.07186	6.95938e-17	5.12886e-14	-8.34772	NA	NA	NA	NA	NA	NA	1	1	1	0	3	-1.5968	-7.64861	-0.289801	-7.12108	-1.76176	8.16864	NA	NA	0.11031	2.0317e-14	0.771968	1.07085e-12	0.0781096	3.11895e-16	NA	NA	0.64779	1.05068e-11	0.974602	4.14223e-10	0.663173	1.89788e-13	NA	NA
FADS2	4.8534e-10	1.58619e-07	-6.22377	5e-10	8.25748e-08	6.2191	Esophagus_Muscularis	6.04118e-07	0.000166025	4.9899	3.45928e-12	1.2828e-09	6.95768	smultixcan	2.76222e-12	1.66424e-09	-6.90212	3.59548e-17	2.26147e-14	-8.32909	NA	NA	NA	NA	NA	NA	1	1	1	0	3	-1.5968	-7.64861	-0.289801	-7.12108	-1.4758	8.19547	NA	NA	0.11031	2.0317e-14	0.771968	1.07085e-12	0.13173	1.15516e-16	NA	NA	0.64779	1.05068e-11	0.974602	4.14223e-10	0.714842	6.66792e-14	NA	NA
FADS2	4.8534e-10	1.58619e-07	-6.22377	5e-10	8.25748e-08	6.2191	Heart_Atrial_Appendage	1.07411e-08	4.83969e-06	5.71859	6.67183e-15	3.56943e-12	7.79055	Adipose_Subcutaneous	3.44513e-06	0.000662855	4.64232	1.22261e-10	3.7529e-08	6.4365	NA	NA	NA	NA	NA	NA	1	1	1	0	3	-1.5968	-7.64861	-0.0603553	-7.92616	-0.19054	-6.56678	NA	NA	0.11031	2.0317e-14	0.951873	2.26031e-15	0.848886	5.14157e-11	NA	NA	0.64779	1.05068e-11	0.99878	1.36997e-12	0.979641	1.63045e-08	NA	NA
FADS2	4.8534e-10	1.58619e-07	-6.22377	5e-10	8.25748e-08	6.2191	Heart_Atrial_Appendage	1.07411e-08	4.83969e-06	5.71859	6.67183e-15	3.56943e-12	7.79055	Adipose_Visceral_Omentum	1.8345e-05	0.002466	4.28414	7.05445e-11	2.33307e-08	6.5195	NA	NA	NA	NA	NA	NA	1	1	1	0	3	-1.5968	-7.64861	-0.0603553	-7.92616	-1.01155	-6.79685	NA	NA	0.11031	2.0317e-14	0.951873	2.26031e-15	0.311753	1.06928e-11	NA	NA	0.64779	1.05068e-11	0.99878	1.36997e-12	0.853331	3.50109e-09	NA	NA
FADS2	4.8534e-10	1.58619e-07	-6.22377	5e-10	8.25748e-08	6.2191	Heart_Atrial_Appendage	1.07411e-08	4.83969e-06	5.71859	6.67183e-15	3.56943e-12	7.79055	Artery_Aorta	1.52869e-12	8.37287e-10	-7.07186	6.95938e-17	4.00013e-14	-8.34772	NA	NA	NA	NA	NA	NA	1	1	1	0	3	-1.5968	-7.64861	-0.0603553	-7.92616	-1.76176	8.16864	NA	NA	0.11031	2.0317e-14	0.951873	2.26031e-15	0.0781096	3.11895e-16	NA	NA	0.64779	1.05068e-11	0.99878	1.36997e-12	0.662082	1.66235e-13	NA	NA
FADS2	4.8534e-10	1.58619e-07	-6.22377	5e-10	8.25748e-08	6.2191	Heart_Atrial_Appendage	1.07411e-08	4.83969e-06	5.71859	6.67183e-15	3.56943e-12	7.79055	Artery_Coronary	3.44513e-06	0.000636409	4.64232	1.22261e-10	4.11112e-08	6.4365	NA	NA	NA	NA	NA	NA	1	1	1	0	3	-1.5968	-7.64861	-0.0603553	-7.92616	-0.19054	-6.56678	NA	NA	0.11031	2.0317e-14	0.951873	2.26031e-15	0.848886	5.14157e-11	NA	NA	0.64779	1.05068e-11	0.99878	1.36997e-12	0.974521	1.75527e-08	NA	NA
FADS2	4.8534e-10	1.58619e-07	-6.22377	5e-10	8.25748e-08	6.2191	Heart_Atrial_Appendage	1.07411e-08	4.83969e-06	5.71859	6.67183e-15	3.56943e-12	7.79055	Artery_Tibial	1.52869e-12	8.66824e-10	-7.07186	6.95938e-17	4.27622e-14	-8.34772	NA	NA	NA	NA	NA	NA	1	1	1	0	3	-1.5968	-7.64861	-0.0603553	-7.92616	-1.76176	8.16864	NA	NA	0.11031	2.0317e-14	0.951873	2.26031e-15	0.0781096	3.11895e-16	NA	NA	0.64779	1.05068e-11	0.99878	1.36997e-12	0.660252	1.6578e-13	NA	NA
FADS2	4.8534e-10	1.58619e-07	-6.22377	5e-10	8.25748e-08	6.2191	Heart_Atrial_Appendage	1.07411e-08	4.83969e-06	5.71859	6.67183e-15	3.56943e-12	7.79055	Brain_Amygdala	1.67054e-12	1.58455e-09	-7.05954	4.57873e-17	5.43741e-14	-8.39704	NA	NA	NA	NA	NA	NA	1	1	1	0	3	-1.5968	-7.64861	-0.0603553	-7.92616	-1.68541	8.227	NA	NA	0.11031	2.0317e-14	0.951873	2.26031e-15	0.0919099	1.91963e-16	NA	NA	0.64779	1.05068e-11	0.99878	1.36997e-12	0.709338	1.72109e-13	NA	NA
FADS2	4.8534e-10	1.58619e-07	-6.22377	5e-10	8.25748e-08	6.2191	Heart_Atrial_Appendage	1.07411e-08	4.83969e-06	5.71859	6.67183e-15	3.56943e-12	7.79055	Brain_Cerebellar_Hemisphere	1.67054e-12	9.61623e-10	-7.05954	4.57873e-17	2.73669e-14	-8.39704	NA	NA	NA	NA	NA	NA	1	1	1	0	3	-1.5968	-7.64861	-0.0603553	-7.92616	-1.68541	8.227	NA	NA	0.11031	2.0317e-14	0.951873	2.26031e-15	0.0919099	1.91963e-16	NA	NA	0.64779	1.05068e-11	0.99878	1.36997e-12	0.677294	1.03299e-13	NA	NA
FADS2	4.8534e-10	1.58619e-07	-6.22377	5e-10	8.25748e-08	6.2191	Heart_Atrial_Appendage	1.07411e-08	4.83969e-06	5.71859	6.67183e-15	3.56943e-12	7.79055	Brain_Cerebellum	1.67054e-12	9.70996e-10	-7.05954	4.57873e-17	3.03913e-14	-8.39704	NA	NA	NA	NA	NA	NA	1	1	1	0	3	-1.5968	-7.64861	-0.0603553	-7.92616	-1.68541	8.227	NA	NA	0.11031	2.0317e-14	0.951873	2.26031e-15	0.0919099	1.91963e-16	NA	NA	0.64779	1.05068e-11	0.99878	1.36997e-12	0.689704	1.16525e-13	NA	NA
FADS2	4.8534e-10	1.58619e-07	-6.22377	5e-10	8.25748e-08	6.2191	Heart_Atrial_Appendage	1.07411e-08	4.83969e-06	5.71859	6.67183e-15	3.56943e-12	7.79055	Brain_Frontal_Cortex_BA9	1.67054e-12	1.14132e-09	-7.05954	4.57873e-17	3.0357e-14	-8.39704	NA	NA	NA	NA	NA	NA	1	1	1	0	3	-1.5968	-7.64861	-0.0603553	-7.92616	-1.68541	8.227	NA	NA	0.11031	2.0317e-14	0.951873	2.26031e-15	0.0919099	1.91963e-16	NA	NA	0.64779	1.05068e-11	0.99878	1.36997e-12	0.682542	1.11428e-13	NA	NA
FADS2	4.8534e-10	1.58619e-07	-6.22377	5e-10	8.25748e-08	6.2191	Heart_Atrial_Appendage	1.07411e-08	4.83969e-06	5.71859	6.67183e-15	3.56943e-12	7.79055	Breast_Mammary_Tissue	1.67054e-12	9.26056e-10	-7.05954	4.57873e-17	2.66784e-14	-8.39704	NA	NA	NA	NA	NA	NA	1	1	1	0	3	-1.5968	-7.64861	-0.0603553	-7.92616	-1.68541	8.227	NA	NA	0.11031	2.0317e-14	0.951873	2.26031e-15	0.0919099	1.91963e-16	NA	NA	0.64779	1.05068e-11	0.99878	1.36997e-12	0.688801	1.04856e-13	NA	NA
FADS2	4.8534e-10	1.58619e-07	-6.22377	5e-10	8.25748e-08	6.2191	Heart_Atrial_Appendage	1.07411e-08	4.83969e-06	5.71859	6.67183e-15	3.56943e-12	7.79055	Esophagus_Muscularis	2.02166e-05	0.00275809	4.26248	8.32086e-11	2.72226e-08	6.49468	NA	NA	NA	NA	NA	NA	1	1	1	0	3	-1.5968	-7.64861	-0.0603553	-7.92616	-1.01817	-6.77285	NA	NA	0.11031	2.0317e-14	0.951873	2.26031e-15	0.308596	1.26273e-11	NA	NA	0.64779	1.05068e-11	0.99878	1.36997e-12	0.860222	4.03151e-09	NA	NA
FADS2	4.8534e-10	1.58619e-07	-6.22377	5e-10	8.25748e-08	6.2191	Heart_Atrial_Appendage	1.07411e-08	4.83969e-06	5.71859	6.67183e-15	3.56943e-12	7.79055	Heart_Left_Ventricle	7.17013e-05	0.00792837	-3.97057	3.31283e-08	7.43244e-06	-5.52404	NA	NA	NA	NA	NA	NA	1	1	1	0	3	-1.5968	-7.64861	-0.0603553	-7.92616	0.258284	5.65276	NA	NA	0.11031	2.0317e-14	0.951873	2.26031e-15	0.796188	1.57894e-08	NA	NA	0.64779	1.05068e-11	0.99878	1.36997e-12	0.973027	3.00312e-06	NA	NA
FADS2	4.8534e-10	1.58619e-07	-6.22377	5e-10	8.25748e-08	6.2191	Heart_Atrial_Appendage	1.07411e-08	4.83969e-06	5.71859	6.67183e-15	3.56943e-12	7.79055	Lung	3.44513e-06	0.000658253	4.64232	1.22261e-10	3.687e-08	6.4365	NA	NA	NA	NA	NA	NA	1	1	1	0	3	-1.5968	-7.64861	-0.0603553	-7.92616	-0.19054	-6.56678	NA	NA	0.11031	2.0317e-14	0.951873	2.26031e-15	0.848886	5.14157e-11	NA	NA	0.64779	1.05068e-11	0.99878	1.36997e-12	0.980739	1.56295e-08	NA	NA
FADS2	4.8534e-10	1.58619e-07	-6.22377	5e-10	8.25748e-08	6.2191	Heart_Atrial_Appendage	1.07411e-08	4.83969e-06	5.71859	6.67183e-15	3.56943e-12	7.79055	Muscle_Skeletal	1.52869e-12	9.7953e-10	-7.07186	6.95938e-17	4.19949e-14	-8.34772	NA	NA	NA	NA	NA	NA	1	1	1	0	3	-1.5968	-7.64861	-0.0603553	-7.92616	-1.76176	8.16864	NA	NA	0.11031	2.0317e-14	0.951873	2.26031e-15	0.0781096	3.11895e-16	NA	NA	0.64779	1.05068e-11	0.99878	1.36997e-12	0.665421	1.61383e-13	NA	NA
FADS2	4.8534e-10	1.58619e-07	-6.22377	5e-10	8.25748e-08	6.2191	Heart_Atrial_Appendage	1.07411e-08	4.83969e-06	5.71859	6.67183e-15	3.56943e-12	7.79055	Nerve_Tibial	1.52869e-12	7.96608e-10	-7.07186	6.95938e-17	4.39021e-14	-8.34772	NA	NA	NA	NA	NA	NA	1	1	1	0	3	-1.5968	-7.64861	-0.0603553	-7.92616	-1.76176	8.16864	NA	NA	0.11031	2.0317e-14	0.951873	2.26031e-15	0.0781096	3.11895e-16	NA	NA	0.64779	1.05068e-11	0.99878	1.36997e-12	0.658241	1.71651e-13	NA	NA
FADS2	4.8534e-10	1.58619e-07	-6.22377	5e-10	8.25748e-08	6.2191	Heart_Atrial_Appendage	1.07411e-08	4.83969e-06	5.71859	6.67183e-15	3.56943e-12	7.79055	Ovary	1.52869e-12	8.94079e-10	-7.07186	6.95938e-17	5.50613e-14	-8.34772	NA	NA	NA	NA	NA	NA	1	1	1	0	3	-1.5968	-7.64861	-0.0603553	-7.92616	-1.76176	8.16864	NA	NA	0.11031	2.0317e-14	0.951873	2.26031e-15	0.0781096	3.11895e-16	NA	NA	0.64779	1.05068e-11	0.99878	1.36997e-12	0.666211	1.87155e-13	NA	NA
FADS2	4.8534e-10	1.58619e-07	-6.22377	5e-10	8.25748e-08	6.2191	Heart_Atrial_Appendage	1.07411e-08	4.83969e-06	5.71859	6.67183e-15	3.56943e-12	7.79055	Pancreas	7.34239e-11	4.02573e-08	-6.51349	1.96148e-16	1.38845e-13	-8.22441	NA	NA	NA	NA	NA	NA	1	1	1	0	3	-1.5968	-7.64861	-0.0603553	-7.92616	-0.996749	8.17525	NA	NA	0.11031	2.0317e-14	0.951873	2.26031e-15	0.318886	2.95241e-16	NA	NA	0.64779	1.05068e-11	0.99878	1.36997e-12	0.860422	1.72975e-13	NA	NA
FADS2	4.8534e-10	1.58619e-07	-6.22377	5e-10	8.25748e-08	6.2191	Heart_Atrial_Appendage	1.07411e-08	4.83969e-06	5.71859	6.67183e-15	3.56943e-12	7.79055	Pituitary	1.67054e-12	1.11401e-09	-7.05954	4.57873e-17	3.41053e-14	-8.39704	NA	NA	NA	NA	NA	NA	1	1	1	0	3	-1.5968	-7.64861	-0.0603553	-7.92616	-1.68541	8.227	NA	NA	0.11031	2.0317e-14	0.951873	2.26031e-15	0.0919099	1.91963e-16	NA	NA	0.64779	1.05068e-11	0.99878	1.36997e-12	0.689743	1.07099e-13	NA	NA
FADS2	4.8534e-10	1.58619e-07	-6.22377	5e-10	8.25748e-08	6.2191	Heart_Atrial_Appendage	1.07411e-08	4.83969e-06	5.71859	6.67183e-15	3.56943e-12	7.79055	Skin_Sun_Exposed_Lower_leg	1.52869e-12	8.66795e-10	-7.07186	6.95938e-17	4.32239e-14	-8.34772	NA	NA	NA	NA	NA	NA	1	1	1	0	3	-1.5968	-7.64861	-0.0603553	-7.92616	-1.76176	8.16864	NA	NA	0.11031	2.0317e-14	0.951873	2.26031e-15	0.0781096	3.11895e-16	NA	NA	0.64779	1.05068e-11	0.99878	1.36997e-12	0.67453	1.61897e-13	NA	NA
FADS2	4.8534e-10	1.58619e-07	-6.22377	5e-10	8.25748e-08	6.2191	Heart_Atrial_Appendage	1.07411e-08	4.83969e-06	5.71859	6.67183e-15	3.56943e-12	7.79055	Small_Intestine_Terminal_Ileum	3.44513e-06	0.000696558	4.64232	1.22261e-10	4.04041e-08	6.4365	NA	NA	NA	NA	NA	NA	1	1	1	0	3	-1.5968	-7.64861	-0.0603553	-7.92616	-0.19054	-6.56678	NA	NA	0.11031	2.0317e-14	0.951873	2.26031e-15	0.848886	5.14157e-11	NA	NA	0.64779	1.05068e-11	0.99878	1.36997e-12	0.98169	1.65591e-08	NA	NA
FADS2	4.8534e-10	1.58619e-07	-6.22377	5e-10	8.25748e-08	6.2191	Heart_Atrial_Appendage	1.07411e-08	4.83969e-06	5.71859	6.67183e-15	3.56943e-12	7.79055	Testis	3.58374e-09	1.70306e-06	5.90234	2.55955e-14	1.82695e-11	7.61885	NA	NA	NA	NA	NA	NA	1	1	1	0	3	-1.5968	-7.64861	-0.0603553	-7.92616	0.549114	-7.63504	NA	NA	0.11031	2.0317e-14	0.951873	2.26031e-15	0.582928	2.25745e-14	NA	NA	0.64779	1.05068e-11	0.99878	1.36997e-12	0.945323	1.33874e-11	NA	NA
FADS2	4.8534e-10	1.58619e-07	-6.22377	5e-10	8.25748e-08	6.2191	Heart_Atrial_Appendage	1.07411e-08	4.83969e-06	5.71859	6.67183e-15	3.56943e-12	7.79055	Uterus	1.52869e-12	8.92236e-10	-7.07186	6.95938e-17	5.12886e-14	-8.34772	NA	NA	NA	NA	NA	NA	1	1	1	0	3	-1.5968	-7.64861	-0.0603553	-7.92616	-1.76176	8.16864	NA	NA	0.11031	2.0317e-14	0.951873	2.26031e-15	0.0781096	3.11895e-16	NA	NA	0.64779	1.05068e-11	0.99878	1.36997e-12	0.663173	1.89788e-13	NA	NA
FADS2	4.8534e-10	1.58619e-07	-6.22377	5e-10	8.25748e-08	6.2191	Heart_Atrial_Appendage	1.07411e-08	4.83969e-06	5.71859	6.67183e-15	3.56943e-12	7.79055	smultixcan	2.76222e-12	1.66424e-09	-6.90212	3.59548e-17	2.26147e-14	-8.32909	NA	NA	NA	NA	NA	NA	1	1	1	0	3	-1.5968	-7.64861	-0.0603553	-7.92616	-1.4758	8.19547	NA	NA	0.11031	2.0317e-14	0.951873	2.26031e-15	0.13173	1.15516e-16	NA	NA	0.64779	1.05068e-11	0.99878	1.36997e-12	0.714842	6.66792e-14	NA	NA
FADS2	4.8534e-10	1.58619e-07	-6.22377	5e-10	8.25748e-08	6.2191	Heart_Left_Ventricle	7.19988e-05	0.00866099	3.96958	1.31391e-09	3.80316e-07	6.06569	Adipose_Subcutaneous	3.44513e-06	0.000662855	4.64232	1.22261e-10	3.7529e-08	6.4365	NA	NA	NA	NA	NA	NA	1	1	1	0	3	-1.5968	-7.64861	-1.01582	-6.3403	-0.19054	-6.56678	NA	NA	0.11031	2.0317e-14	0.309714	2.29315e-10	0.848886	5.14157e-11	NA	NA	0.64779	1.05068e-11	0.87938	7.09142e-08	0.979641	1.63045e-08	NA	NA
FADS2	4.8534e-10	1.58619e-07	-6.22377	5e-10	8.25748e-08	6.2191	Heart_Left_Ventricle	7.19988e-05	0.00866099	3.96958	1.31391e-09	3.80316e-07	6.06569	Adipose_Visceral_Omentum	1.8345e-05	0.002466	4.28414	7.05445e-11	2.33307e-08	6.5195	NA	NA	NA	NA	NA	NA	1	1	1	0	3	-1.5968	-7.64861	-1.01582	-6.3403	-1.01155	-6.79685	NA	NA	0.11031	2.0317e-14	0.309714	2.29315e-10	0.311753	1.06928e-11	NA	NA	0.64779	1.05068e-11	0.87938	7.09142e-08	0.853331	3.50109e-09	NA	NA
FADS2	4.8534e-10	1.58619e-07	-6.22377	5e-10	8.25748e-08	6.2191	Heart_Left_Ventricle	7.19988e-05	0.00866099	3.96958	1.31391e-09	3.80316e-07	6.06569	Artery_Aorta	1.52869e-12	8.37287e-10	-7.07186	6.95938e-17	4.00013e-14	-8.34772	NA	NA	NA	NA	NA	NA	1	1	1	0	3	-1.5968	-7.64861	-1.01582	-6.3403	-1.76176	8.16864	NA	NA	0.11031	2.0317e-14	0.309714	2.29315e-10	0.0781096	3.11895e-16	NA	NA	0.64779	1.05068e-11	0.87938	7.09142e-08	0.662082	1.66235e-13	NA	NA
FADS2	4.8534e-10	1.58619e-07	-6.22377	5e-10	8.25748e-08	6.2191	Heart_Left_Ventricle	7.19988e-05	0.00866099	3.96958	1.31391e-09	3.80316e-07	6.06569	Artery_Coronary	3.44513e-06	0.000636409	4.64232	1.22261e-10	4.11112e-08	6.4365	NA	NA	NA	NA	NA	NA	1	1	1	0	3	-1.5968	-7.64861	-1.01582	-6.3403	-0.19054	-6.56678	NA	NA	0.11031	2.0317e-14	0.309714	2.29315e-10	0.848886	5.14157e-11	NA	NA	0.64779	1.05068e-11	0.87938	7.09142e-08	0.974521	1.75527e-08	NA	NA
FADS2	4.8534e-10	1.58619e-07	-6.22377	5e-10	8.25748e-08	6.2191	Heart_Left_Ventricle	7.19988e-05	0.00866099	3.96958	1.31391e-09	3.80316e-07	6.06569	Artery_Tibial	1.52869e-12	8.66824e-10	-7.07186	6.95938e-17	4.27622e-14	-8.34772	NA	NA	NA	NA	NA	NA	1	1	1	0	3	-1.5968	-7.64861	-1.01582	-6.3403	-1.76176	8.16864	NA	NA	0.11031	2.0317e-14	0.309714	2.29315e-10	0.0781096	3.11895e-16	NA	NA	0.64779	1.05068e-11	0.87938	7.09142e-08	0.660252	1.6578e-13	NA	NA
FADS2	4.8534e-10	1.58619e-07	-6.22377	5e-10	8.25748e-08	6.2191	Heart_Left_Ventricle	7.19988e-05	0.00866099	3.96958	1.31391e-09	3.80316e-07	6.06569	Brain_Amygdala	1.67054e-12	1.58455e-09	-7.05954	4.57873e-17	5.43741e-14	-8.39704	NA	NA	NA	NA	NA	NA	1	1	1	0	3	-1.5968	-7.64861	-1.01582	-6.3403	-1.68541	8.227	NA	NA	0.11031	2.0317e-14	0.309714	2.29315e-10	0.0919099	1.91963e-16	NA	NA	0.64779	1.05068e-11	0.87938	7.09142e-08	0.709338	1.72109e-13	NA	NA
FADS2	4.8534e-10	1.58619e-07	-6.22377	5e-10	8.25748e-08	6.2191	Heart_Left_Ventricle	7.19988e-05	0.00866099	3.96958	1.31391e-09	3.80316e-07	6.06569	Brain_Cerebellar_Hemisphere	1.67054e-12	9.61623e-10	-7.05954	4.57873e-17	2.73669e-14	-8.39704	NA	NA	NA	NA	NA	NA	1	1	1	0	3	-1.5968	-7.64861	-1.01582	-6.3403	-1.68541	8.227	NA	NA	0.11031	2.0317e-14	0.309714	2.29315e-10	0.0919099	1.91963e-16	NA	NA	0.64779	1.05068e-11	0.87938	7.09142e-08	0.677294	1.03299e-13	NA	NA
FADS2	4.8534e-10	1.58619e-07	-6.22377	5e-10	8.25748e-08	6.2191	Heart_Left_Ventricle	7.19988e-05	0.00866099	3.96958	1.31391e-09	3.80316e-07	6.06569	Brain_Cerebellum	1.67054e-12	9.70996e-10	-7.05954	4.57873e-17	3.03913e-14	-8.39704	NA	NA	NA	NA	NA	NA	1	1	1	0	3	-1.5968	-7.64861	-1.01582	-6.3403	-1.68541	8.227	NA	NA	0.11031	2.0317e-14	0.309714	2.29315e-10	0.0919099	1.91963e-16	NA	NA	0.64779	1.05068e-11	0.87938	7.09142e-08	0.689704	1.16525e-13	NA	NA
FADS2	4.8534e-10	1.58619e-07	-6.22377	5e-10	8.25748e-08	6.2191	Heart_Left_Ventricle	7.19988e-05	0.00866099	3.96958	1.31391e-09	3.80316e-07	6.06569	Brain_Frontal_Cortex_BA9	1.67054e-12	1.14132e-09	-7.05954	4.57873e-17	3.0357e-14	-8.39704	NA	NA	NA	NA	NA	NA	1	1	1	0	3	-1.5968	-7.64861	-1.01582	-6.3403	-1.68541	8.227	NA	NA	0.11031	2.0317e-14	0.309714	2.29315e-10	0.0919099	1.91963e-16	NA	NA	0.64779	1.05068e-11	0.87938	7.09142e-08	0.682542	1.11428e-13	NA	NA
FADS2	4.8534e-10	1.58619e-07	-6.22377	5e-10	8.25748e-08	6.2191	Heart_Left_Ventricle	7.19988e-05	0.00866099	3.96958	1.31391e-09	3.80316e-07	6.06569	Breast_Mammary_Tissue	1.67054e-12	9.26056e-10	-7.05954	4.57873e-17	2.66784e-14	-8.39704	NA	NA	NA	NA	NA	NA	1	1	1	0	3	-1.5968	-7.64861	-1.01582	-6.3403	-1.68541	8.227	NA	NA	0.11031	2.0317e-14	0.309714	2.29315e-10	0.0919099	1.91963e-16	NA	NA	0.64779	1.05068e-11	0.87938	7.09142e-08	0.688801	1.04856e-13	NA	NA
FADS2	4.8534e-10	1.58619e-07	-6.22377	5e-10	8.25748e-08	6.2191	Heart_Left_Ventricle	7.19988e-05	0.00866099	3.96958	1.31391e-09	3.80316e-07	6.06569	Esophagus_Muscularis	2.02166e-05	0.00275809	4.26248	8.32086e-11	2.72226e-08	6.49468	NA	NA	NA	NA	NA	NA	1	1	1	0	3	-1.5968	-7.64861	-1.01582	-6.3403	-1.01817	-6.77285	NA	NA	0.11031	2.0317e-14	0.309714	2.29315e-10	0.308596	1.26273e-11	NA	NA	0.64779	1.05068e-11	0.87938	7.09142e-08	0.860222	4.03151e-09	NA	NA
FADS2	4.8534e-10	1.58619e-07	-6.22377	5e-10	8.25748e-08	6.2191	Heart_Left_Ventricle	7.19988e-05	0.00866099	3.96958	1.31391e-09	3.80316e-07	6.06569	Heart_Left_Ventricle	7.17013e-05	0.00792837	-3.97057	3.31283e-08	7.43244e-06	-5.52404	NA	NA	NA	NA	NA	NA	1	1	1	0	3	-1.5968	-7.64861	-1.01582	-6.3403	0.258284	5.65276	NA	NA	0.11031	2.0317e-14	0.309714	2.29315e-10	0.796188	1.57894e-08	NA	NA	0.64779	1.05068e-11	0.87938	7.09142e-08	0.973027	3.00312e-06	NA	NA
FADS2	4.8534e-10	1.58619e-07	-6.22377	5e-10	8.25748e-08	6.2191	Heart_Left_Ventricle	7.19988e-05	0.00866099	3.96958	1.31391e-09	3.80316e-07	6.06569	Lung	3.44513e-06	0.000658253	4.64232	1.22261e-10	3.687e-08	6.4365	NA	NA	NA	NA	NA	NA	1	1	1	0	3	-1.5968	-7.64861	-1.01582	-6.3403	-0.19054	-6.56678	NA	NA	0.11031	2.0317e-14	0.309714	2.29315e-10	0.848886	5.14157e-11	NA	NA	0.64779	1.05068e-11	0.87938	7.09142e-08	0.980739	1.56295e-08	NA	NA
FADS2	4.8534e-10	1.58619e-07	-6.22377	5e-10	8.25748e-08	6.2191	Heart_Left_Ventricle	7.19988e-05	0.00866099	3.96958	1.31391e-09	3.80316e-07	6.06569	Muscle_Skeletal	1.52869e-12	9.7953e-10	-7.07186	6.95938e-17	4.19949e-14	-8.34772	NA	NA	NA	NA	NA	NA	1	1	1	0	3	-1.5968	-7.64861	-1.01582	-6.3403	-1.76176	8.16864	NA	NA	0.11031	2.0317e-14	0.309714	2.29315e-10	0.0781096	3.11895e-16	NA	NA	0.64779	1.05068e-11	0.87938	7.09142e-08	0.665421	1.61383e-13	NA	NA
FADS2	4.8534e-10	1.58619e-07	-6.22377	5e-10	8.25748e-08	6.2191	Heart_Left_Ventricle	7.19988e-05	0.00866099	3.96958	1.31391e-09	3.80316e-07	6.06569	Nerve_Tibial	1.52869e-12	7.96608e-10	-7.07186	6.95938e-17	4.39021e-14	-8.34772	NA	NA	NA	NA	NA	NA	1	1	1	0	3	-1.5968	-7.64861	-1.01582	-6.3403	-1.76176	8.16864	NA	NA	0.11031	2.0317e-14	0.309714	2.29315e-10	0.0781096	3.11895e-16	NA	NA	0.64779	1.05068e-11	0.87938	7.09142e-08	0.658241	1.71651e-13	NA	NA
FADS2	4.8534e-10	1.58619e-07	-6.22377	5e-10	8.25748e-08	6.2191	Heart_Left_Ventricle	7.19988e-05	0.00866099	3.96958	1.31391e-09	3.80316e-07	6.06569	Ovary	1.52869e-12	8.94079e-10	-7.07186	6.95938e-17	5.50613e-14	-8.34772	NA	NA	NA	NA	NA	NA	1	1	1	0	3	-1.5968	-7.64861	-1.01582	-6.3403	-1.76176	8.16864	NA	NA	0.11031	2.0317e-14	0.309714	2.29315e-10	0.0781096	3.11895e-16	NA	NA	0.64779	1.05068e-11	0.87938	7.09142e-08	0.666211	1.87155e-13	NA	NA
FADS2	4.8534e-10	1.58619e-07	-6.22377	5e-10	8.25748e-08	6.2191	Heart_Left_Ventricle	7.19988e-05	0.00866099	3.96958	1.31391e-09	3.80316e-07	6.06569	Pancreas	7.34239e-11	4.02573e-08	-6.51349	1.96148e-16	1.38845e-13	-8.22441	NA	NA	NA	NA	NA	NA	1	1	1	0	3	-1.5968	-7.64861	-1.01582	-6.3403	-0.996749	8.17525	NA	NA	0.11031	2.0317e-14	0.309714	2.29315e-10	0.318886	2.95241e-16	NA	NA	0.64779	1.05068e-11	0.87938	7.09142e-08	0.860422	1.72975e-13	NA	NA
FADS2	4.8534e-10	1.58619e-07	-6.22377	5e-10	8.25748e-08	6.2191	Heart_Left_Ventricle	7.19988e-05	0.00866099	3.96958	1.31391e-09	3.80316e-07	6.06569	Pituitary	1.67054e-12	1.11401e-09	-7.05954	4.57873e-17	3.41053e-14	-8.39704	NA	NA	NA	NA	NA	NA	1	1	1	0	3	-1.5968	-7.64861	-1.01582	-6.3403	-1.68541	8.227	NA	NA	0.11031	2.0317e-14	0.309714	2.29315e-10	0.0919099	1.91963e-16	NA	NA	0.64779	1.05068e-11	0.87938	7.09142e-08	0.689743	1.07099e-13	NA	NA
FADS2	4.8534e-10	1.58619e-07	-6.22377	5e-10	8.25748e-08	6.2191	Heart_Left_Ventricle	7.19988e-05	0.00866099	3.96958	1.31391e-09	3.80316e-07	6.06569	Skin_Sun_Exposed_Lower_leg	1.52869e-12	8.66795e-10	-7.07186	6.95938e-17	4.32239e-14	-8.34772	NA	NA	NA	NA	NA	NA	1	1	1	0	3	-1.5968	-7.64861	-1.01582	-6.3403	-1.76176	8.16864	NA	NA	0.11031	2.0317e-14	0.309714	2.29315e-10	0.0781096	3.11895e-16	NA	NA	0.64779	1.05068e-11	0.87938	7.09142e-08	0.67453	1.61897e-13	NA	NA
FADS2	4.8534e-10	1.58619e-07	-6.22377	5e-10	8.25748e-08	6.2191	Heart_Left_Ventricle	7.19988e-05	0.00866099	3.96958	1.31391e-09	3.80316e-07	6.06569	Small_Intestine_Terminal_Ileum	3.44513e-06	0.000696558	4.64232	1.22261e-10	4.04041e-08	6.4365	NA	NA	NA	NA	NA	NA	1	1	1	0	3	-1.5968	-7.64861	-1.01582	-6.3403	-0.19054	-6.56678	NA	NA	0.11031	2.0317e-14	0.309714	2.29315e-10	0.848886	5.14157e-11	NA	NA	0.64779	1.05068e-11	0.87938	7.09142e-08	0.98169	1.65591e-08	NA	NA
FADS2	4.8534e-10	1.58619e-07	-6.22377	5e-10	8.25748e-08	6.2191	Heart_Left_Ventricle	7.19988e-05	0.00866099	3.96958	1.31391e-09	3.80316e-07	6.06569	Testis	3.58374e-09	1.70306e-06	5.90234	2.55955e-14	1.82695e-11	7.61885	NA	NA	NA	NA	NA	NA	1	1	1	0	3	-1.5968	-7.64861	-1.01582	-6.3403	0.549114	-7.63504	NA	NA	0.11031	2.0317e-14	0.309714	2.29315e-10	0.582928	2.25745e-14	NA	NA	0.64779	1.05068e-11	0.87938	7.09142e-08	0.945323	1.33874e-11	NA	NA
FADS2	4.8534e-10	1.58619e-07	-6.22377	5e-10	8.25748e-08	6.2191	Heart_Left_Ventricle	7.19988e-05	0.00866099	3.96958	1.31391e-09	3.80316e-07	6.06569	Uterus	1.52869e-12	8.92236e-10	-7.07186	6.95938e-17	5.12886e-14	-8.34772	NA	NA	NA	NA	NA	NA	1	1	1	0	3	-1.5968	-7.64861	-1.01582	-6.3403	-1.76176	8.16864	NA	NA	0.11031	2.0317e-14	0.309714	2.29315e-10	0.0781096	3.11895e-16	NA	NA	0.64779	1.05068e-11	0.87938	7.09142e-08	0.663173	1.89788e-13	NA	NA
FADS2	4.8534e-10	1.58619e-07	-6.22377	5e-10	8.25748e-08	6.2191	Heart_Left_Ventricle	7.19988e-05	0.00866099	3.96958	1.31391e-09	3.80316e-07	6.06569	smultixcan	2.76222e-12	1.66424e-09	-6.90212	3.59548e-17	2.26147e-14	-8.32909	NA	NA	NA	NA	NA	NA	1	1	1	0	3	-1.5968	-7.64861	-1.01582	-6.3403	-1.4758	8.19547	NA	NA	0.11031	2.0317e-14	0.309714	2.29315e-10	0.13173	1.15516e-16	NA	NA	0.64779	1.05068e-11	0.87938	7.09142e-08	0.714842	6.66792e-14	NA	NA
FADS2	4.8534e-10	1.58619e-07	-6.22377	5e-10	8.25748e-08	6.2191	Liver	2.6714e-10	1.54585e-07	-6.31674	6.55154e-15	4.44396e-12	-7.79285	Adipose_Subcutaneous	3.44513e-06	0.000662855	4.64232	1.22261e-10	3.7529e-08	6.4365	NA	NA	NA	NA	NA	NA	1	1	1	0	3	-1.5968	-7.64861	-1.17709	7.6994	-0.19054	-6.56678	NA	NA	0.11031	2.0317e-14	0.239161	1.36702e-14	0.848886	5.14157e-11	NA	NA	0.64779	1.05068e-11	0.812271	8.19681e-12	0.979641	1.63045e-08	NA	NA
FADS2	4.8534e-10	1.58619e-07	-6.22377	5e-10	8.25748e-08	6.2191	Liver	2.6714e-10	1.54585e-07	-6.31674	6.55154e-15	4.44396e-12	-7.79285	Adipose_Visceral_Omentum	1.8345e-05	0.002466	4.28414	7.05445e-11	2.33307e-08	6.5195	NA	NA	NA	NA	NA	NA	1	1	1	0	3	-1.5968	-7.64861	-1.17709	7.6994	-1.01155	-6.79685	NA	NA	0.11031	2.0317e-14	0.239161	1.36702e-14	0.311753	1.06928e-11	NA	NA	0.64779	1.05068e-11	0.812271	8.19681e-12	0.853331	3.50109e-09	NA	NA
FADS2	4.8534e-10	1.58619e-07	-6.22377	5e-10	8.25748e-08	6.2191	Liver	2.6714e-10	1.54585e-07	-6.31674	6.55154e-15	4.44396e-12	-7.79285	Artery_Aorta	1.52869e-12	8.37287e-10	-7.07186	6.95938e-17	4.00013e-14	-8.34772	NA	NA	NA	NA	NA	NA	1	1	1	0	3	-1.5968	-7.64861	-1.17709	7.6994	-1.76176	8.16864	NA	NA	0.11031	2.0317e-14	0.239161	1.36702e-14	0.0781096	3.11895e-16	NA	NA	0.64779	1.05068e-11	0.812271	8.19681e-12	0.662082	1.66235e-13	NA	NA
FADS2	4.8534e-10	1.58619e-07	-6.22377	5e-10	8.25748e-08	6.2191	Liver	2.6714e-10	1.54585e-07	-6.31674	6.55154e-15	4.44396e-12	-7.79285	Artery_Coronary	3.44513e-06	0.000636409	4.64232	1.22261e-10	4.11112e-08	6.4365	NA	NA	NA	NA	NA	NA	1	1	1	0	3	-1.5968	-7.64861	-1.17709	7.6994	-0.19054	-6.56678	NA	NA	0.11031	2.0317e-14	0.239161	1.36702e-14	0.848886	5.14157e-11	NA	NA	0.64779	1.05068e-11	0.812271	8.19681e-12	0.974521	1.75527e-08	NA	NA
FADS2	4.8534e-10	1.58619e-07	-6.22377	5e-10	8.25748e-08	6.2191	Liver	2.6714e-10	1.54585e-07	-6.31674	6.55154e-15	4.44396e-12	-7.79285	Artery_Tibial	1.52869e-12	8.66824e-10	-7.07186	6.95938e-17	4.27622e-14	-8.34772	NA	NA	NA	NA	NA	NA	1	1	1	0	3	-1.5968	-7.64861	-1.17709	7.6994	-1.76176	8.16864	NA	NA	0.11031	2.0317e-14	0.239161	1.36702e-14	0.0781096	3.11895e-16	NA	NA	0.64779	1.05068e-11	0.812271	8.19681e-12	0.660252	1.6578e-13	NA	NA
FADS2	4.8534e-10	1.58619e-07	-6.22377	5e-10	8.25748e-08	6.2191	Liver	2.6714e-10	1.54585e-07	-6.31674	6.55154e-15	4.44396e-12	-7.79285	Brain_Amygdala	1.67054e-12	1.58455e-09	-7.05954	4.57873e-17	5.43741e-14	-8.39704	NA	NA	NA	NA	NA	NA	1	1	1	0	3	-1.5968	-7.64861	-1.17709	7.6994	-1.68541	8.227	NA	NA	0.11031	2.0317e-14	0.239161	1.36702e-14	0.0919099	1.91963e-16	NA	NA	0.64779	1.05068e-11	0.812271	8.19681e-12	0.709338	1.72109e-13	NA	NA
FADS2	4.8534e-10	1.58619e-07	-6.22377	5e-10	8.25748e-08	6.2191	Liver	2.6714e-10	1.54585e-07	-6.31674	6.55154e-15	4.44396e-12	-7.79285	Brain_Cerebellar_Hemisphere	1.67054e-12	9.61623e-10	-7.05954	4.57873e-17	2.73669e-14	-8.39704	NA	NA	NA	NA	NA	NA	1	1	1	0	3	-1.5968	-7.64861	-1.17709	7.6994	-1.68541	8.227	NA	NA	0.11031	2.0317e-14	0.239161	1.36702e-14	0.0919099	1.91963e-16	NA	NA	0.64779	1.05068e-11	0.812271	8.19681e-12	0.677294	1.03299e-13	NA	NA
FADS2	4.8534e-10	1.58619e-07	-6.22377	5e-10	8.25748e-08	6.2191	Liver	2.6714e-10	1.54585e-07	-6.31674	6.55154e-15	4.44396e-12	-7.79285	Brain_Cerebellum	1.67054e-12	9.70996e-10	-7.05954	4.57873e-17	3.03913e-14	-8.39704	NA	NA	NA	NA	NA	NA	1	1	1	0	3	-1.5968	-7.64861	-1.17709	7.6994	-1.68541	8.227	NA	NA	0.11031	2.0317e-14	0.239161	1.36702e-14	0.0919099	1.91963e-16	NA	NA	0.64779	1.05068e-11	0.812271	8.19681e-12	0.689704	1.16525e-13	NA	NA
FADS2	4.8534e-10	1.58619e-07	-6.22377	5e-10	8.25748e-08	6.2191	Liver	2.6714e-10	1.54585e-07	-6.31674	6.55154e-15	4.44396e-12	-7.79285	Brain_Frontal_Cortex_BA9	1.67054e-12	1.14132e-09	-7.05954	4.57873e-17	3.0357e-14	-8.39704	NA	NA	NA	NA	NA	NA	1	1	1	0	3	-1.5968	-7.64861	-1.17709	7.6994	-1.68541	8.227	NA	NA	0.11031	2.0317e-14	0.239161	1.36702e-14	0.0919099	1.91963e-16	NA	NA	0.64779	1.05068e-11	0.812271	8.19681e-12	0.682542	1.11428e-13	NA	NA
FADS2	4.8534e-10	1.58619e-07	-6.22377	5e-10	8.25748e-08	6.2191	Liver	2.6714e-10	1.54585e-07	-6.31674	6.55154e-15	4.44396e-12	-7.79285	Breast_Mammary_Tissue	1.67054e-12	9.26056e-10	-7.05954	4.57873e-17	2.66784e-14	-8.39704	NA	NA	NA	NA	NA	NA	1	1	1	0	3	-1.5968	-7.64861	-1.17709	7.6994	-1.68541	8.227	NA	NA	0.11031	2.0317e-14	0.239161	1.36702e-14	0.0919099	1.91963e-16	NA	NA	0.64779	1.05068e-11	0.812271	8.19681e-12	0.688801	1.04856e-13	NA	NA
FADS2	4.8534e-10	1.58619e-07	-6.22377	5e-10	8.25748e-08	6.2191	Liver	2.6714e-10	1.54585e-07	-6.31674	6.55154e-15	4.44396e-12	-7.79285	Esophagus_Muscularis	2.02166e-05	0.00275809	4.26248	8.32086e-11	2.72226e-08	6.49468	NA	NA	NA	NA	NA	NA	1	1	1	0	3	-1.5968	-7.64861	-1.17709	7.6994	-1.01817	-6.77285	NA	NA	0.11031	2.0317e-14	0.239161	1.36702e-14	0.308596	1.26273e-11	NA	NA	0.64779	1.05068e-11	0.812271	8.19681e-12	0.860222	4.03151e-09	NA	NA
FADS2	4.8534e-10	1.58619e-07	-6.22377	5e-10	8.25748e-08	6.2191	Liver	2.6714e-10	1.54585e-07	-6.31674	6.55154e-15	4.44396e-12	-7.79285	Heart_Left_Ventricle	7.17013e-05	0.00792837	-3.97057	3.31283e-08	7.43244e-06	-5.52404	NA	NA	NA	NA	NA	NA	1	1	1	0	3	-1.5968	-7.64861	-1.17709	7.6994	0.258284	5.65276	NA	NA	0.11031	2.0317e-14	0.239161	1.36702e-14	0.796188	1.57894e-08	NA	NA	0.64779	1.05068e-11	0.812271	8.19681e-12	0.973027	3.00312e-06	NA	NA
FADS2	4.8534e-10	1.58619e-07	-6.22377	5e-10	8.25748e-08	6.2191	Liver	2.6714e-10	1.54585e-07	-6.31674	6.55154e-15	4.44396e-12	-7.79285	Lung	3.44513e-06	0.000658253	4.64232	1.22261e-10	3.687e-08	6.4365	NA	NA	NA	NA	NA	NA	1	1	1	0	3	-1.5968	-7.64861	-1.17709	7.6994	-0.19054	-6.56678	NA	NA	0.11031	2.0317e-14	0.239161	1.36702e-14	0.848886	5.14157e-11	NA	NA	0.64779	1.05068e-11	0.812271	8.19681e-12	0.980739	1.56295e-08	NA	NA
FADS2	4.8534e-10	1.58619e-07	-6.22377	5e-10	8.25748e-08	6.2191	Liver	2.6714e-10	1.54585e-07	-6.31674	6.55154e-15	4.44396e-12	-7.79285	Muscle_Skeletal	1.52869e-12	9.7953e-10	-7.07186	6.95938e-17	4.19949e-14	-8.34772	NA	NA	NA	NA	NA	NA	1	1	1	0	3	-1.5968	-7.64861	-1.17709	7.6994	-1.76176	8.16864	NA	NA	0.11031	2.0317e-14	0.239161	1.36702e-14	0.0781096	3.11895e-16	NA	NA	0.64779	1.05068e-11	0.812271	8.19681e-12	0.665421	1.61383e-13	NA	NA
FADS2	4.8534e-10	1.58619e-07	-6.22377	5e-10	8.25748e-08	6.2191	Liver	2.6714e-10	1.54585e-07	-6.31674	6.55154e-15	4.44396e-12	-7.79285	Nerve_Tibial	1.52869e-12	7.96608e-10	-7.07186	6.95938e-17	4.39021e-14	-8.34772	NA	NA	NA	NA	NA	NA	1	1	1	0	3	-1.5968	-7.64861	-1.17709	7.6994	-1.76176	8.16864	NA	NA	0.11031	2.0317e-14	0.239161	1.36702e-14	0.0781096	3.11895e-16	NA	NA	0.64779	1.05068e-11	0.812271	8.19681e-12	0.658241	1.71651e-13	NA	NA
FADS2	4.8534e-10	1.58619e-07	-6.22377	5e-10	8.25748e-08	6.2191	Liver	2.6714e-10	1.54585e-07	-6.31674	6.55154e-15	4.44396e-12	-7.79285	Ovary	1.52869e-12	8.94079e-10	-7.07186	6.95938e-17	5.50613e-14	-8.34772	NA	NA	NA	NA	NA	NA	1	1	1	0	3	-1.5968	-7.64861	-1.17709	7.6994	-1.76176	8.16864	NA	NA	0.11031	2.0317e-14	0.239161	1.36702e-14	0.0781096	3.11895e-16	NA	NA	0.64779	1.05068e-11	0.812271	8.19681e-12	0.666211	1.87155e-13	NA	NA
FADS2	4.8534e-10	1.58619e-07	-6.22377	5e-10	8.25748e-08	6.2191	Liver	2.6714e-10	1.54585e-07	-6.31674	6.55154e-15	4.44396e-12	-7.79285	Pancreas	7.34239e-11	4.02573e-08	-6.51349	1.96148e-16	1.38845e-13	-8.22441	NA	NA	NA	NA	NA	NA	1	1	1	0	3	-1.5968	-7.64861	-1.17709	7.6994	-0.996749	8.17525	NA	NA	0.11031	2.0317e-14	0.239161	1.36702e-14	0.318886	2.95241e-16	NA	NA	0.64779	1.05068e-11	0.812271	8.19681e-12	0.860422	1.72975e-13	NA	NA
FADS2	4.8534e-10	1.58619e-07	-6.22377	5e-10	8.25748e-08	6.2191	Liver	2.6714e-10	1.54585e-07	-6.31674	6.55154e-15	4.44396e-12	-7.79285	Pituitary	1.67054e-12	1.11401e-09	-7.05954	4.57873e-17	3.41053e-14	-8.39704	NA	NA	NA	NA	NA	NA	1	1	1	0	3	-1.5968	-7.64861	-1.17709	7.6994	-1.68541	8.227	NA	NA	0.11031	2.0317e-14	0.239161	1.36702e-14	0.0919099	1.91963e-16	NA	NA	0.64779	1.05068e-11	0.812271	8.19681e-12	0.689743	1.07099e-13	NA	NA
FADS2	4.8534e-10	1.58619e-07	-6.22377	5e-10	8.25748e-08	6.2191	Liver	2.6714e-10	1.54585e-07	-6.31674	6.55154e-15	4.44396e-12	-7.79285	Skin_Sun_Exposed_Lower_leg	1.52869e-12	8.66795e-10	-7.07186	6.95938e-17	4.32239e-14	-8.34772	NA	NA	NA	NA	NA	NA	1	1	1	0	3	-1.5968	-7.64861	-1.17709	7.6994	-1.76176	8.16864	NA	NA	0.11031	2.0317e-14	0.239161	1.36702e-14	0.0781096	3.11895e-16	NA	NA	0.64779	1.05068e-11	0.812271	8.19681e-12	0.67453	1.61897e-13	NA	NA
FADS2	4.8534e-10	1.58619e-07	-6.22377	5e-10	8.25748e-08	6.2191	Liver	2.6714e-10	1.54585e-07	-6.31674	6.55154e-15	4.44396e-12	-7.79285	Small_Intestine_Terminal_Ileum	3.44513e-06	0.000696558	4.64232	1.22261e-10	4.04041e-08	6.4365	NA	NA	NA	NA	NA	NA	1	1	1	0	3	-1.5968	-7.64861	-1.17709	7.6994	-0.19054	-6.56678	NA	NA	0.11031	2.0317e-14	0.239161	1.36702e-14	0.848886	5.14157e-11	NA	NA	0.64779	1.05068e-11	0.812271	8.19681e-12	0.98169	1.65591e-08	NA	NA
FADS2	4.8534e-10	1.58619e-07	-6.22377	5e-10	8.25748e-08	6.2191	Liver	2.6714e-10	1.54585e-07	-6.31674	6.55154e-15	4.44396e-12	-7.79285	Testis	3.58374e-09	1.70306e-06	5.90234	2.55955e-14	1.82695e-11	7.61885	NA	NA	NA	NA	NA	NA	1	1	1	0	3	-1.5968	-7.64861	-1.17709	7.6994	0.549114	-7.63504	NA	NA	0.11031	2.0317e-14	0.239161	1.36702e-14	0.582928	2.25745e-14	NA	NA	0.64779	1.05068e-11	0.812271	8.19681e-12	0.945323	1.33874e-11	NA	NA
FADS2	4.8534e-10	1.58619e-07	-6.22377	5e-10	8.25748e-08	6.2191	Liver	2.6714e-10	1.54585e-07	-6.31674	6.55154e-15	4.44396e-12	-7.79285	Uterus	1.52869e-12	8.92236e-10	-7.07186	6.95938e-17	5.12886e-14	-8.34772	NA	NA	NA	NA	NA	NA	1	1	1	0	3	-1.5968	-7.64861	-1.17709	7.6994	-1.76176	8.16864	NA	NA	0.11031	2.0317e-14	0.239161	1.36702e-14	0.0781096	3.11895e-16	NA	NA	0.64779	1.05068e-11	0.812271	8.19681e-12	0.663173	1.89788e-13	NA	NA
FADS2	4.8534e-10	1.58619e-07	-6.22377	5e-10	8.25748e-08	6.2191	Liver	2.6714e-10	1.54585e-07	-6.31674	6.55154e-15	4.44396e-12	-7.79285	smultixcan	2.76222e-12	1.66424e-09	-6.90212	3.59548e-17	2.26147e-14	-8.32909	NA	NA	NA	NA	NA	NA	1	1	1	0	3	-1.5968	-7.64861	-1.17709	7.6994	-1.4758	8.19547	NA	NA	0.11031	2.0317e-14	0.239161	1.36702e-14	0.13173	1.15516e-16	NA	NA	0.64779	1.05068e-11	0.812271	8.19681e-12	0.714842	6.66792e-14	NA	NA
FADS2	4.8534e-10	1.58619e-07	-6.22377	5e-10	8.25748e-08	6.2191	Muscle_Skeletal	5.76855e-08	2.1925e-05	5.42583	5.73176e-14	2.91877e-11	7.51407	Adipose_Subcutaneous	3.44513e-06	0.000662855	4.64232	1.22261e-10	3.7529e-08	6.4365	NA	NA	NA	NA	NA	NA	1	1	1	0	3	-1.5968	-7.64861	-0.189753	-7.66472	-0.19054	-6.56678	NA	NA	0.11031	2.0317e-14	0.849503	1.79223e-14	0.848886	5.14157e-11	NA	NA	0.64779	1.05068e-11	0.979677	9.55912e-12	0.979641	1.63045e-08	NA	NA
FADS2	4.8534e-10	1.58619e-07	-6.22377	5e-10	8.25748e-08	6.2191	Muscle_Skeletal	5.76855e-08	2.1925e-05	5.42583	5.73176e-14	2.91877e-11	7.51407	Adipose_Visceral_Omentum	1.8345e-05	0.002466	4.28414	7.05445e-11	2.33307e-08	6.5195	NA	NA	NA	NA	NA	NA	1	1	1	0	3	-1.5968	-7.64861	-0.189753	-7.66472	-1.01155	-6.79685	NA	NA	0.11031	2.0317e-14	0.849503	1.79223e-14	0.311753	1.06928e-11	NA	NA	0.64779	1.05068e-11	0.979677	9.55912e-12	0.853331	3.50109e-09	NA	NA
FADS2	4.8534e-10	1.58619e-07	-6.22377	5e-10	8.25748e-08	6.2191	Muscle_Skeletal	5.76855e-08	2.1925e-05	5.42583	5.73176e-14	2.91877e-11	7.51407	Artery_Aorta	1.52869e-12	8.37287e-10	-7.07186	6.95938e-17	4.00013e-14	-8.34772	NA	NA	NA	NA	NA	NA	1	1	1	0	3	-1.5968	-7.64861	-0.189753	-7.66472	-1.76176	8.16864	NA	NA	0.11031	2.0317e-14	0.849503	1.79223e-14	0.0781096	3.11895e-16	NA	NA	0.64779	1.05068e-11	0.979677	9.55912e-12	0.662082	1.66235e-13	NA	NA
FADS2	4.8534e-10	1.58619e-07	-6.22377	5e-10	8.25748e-08	6.2191	Muscle_Skeletal	5.76855e-08	2.1925e-05	5.42583	5.73176e-14	2.91877e-11	7.51407	Artery_Coronary	3.44513e-06	0.000636409	4.64232	1.22261e-10	4.11112e-08	6.4365	NA	NA	NA	NA	NA	NA	1	1	1	0	3	-1.5968	-7.64861	-0.189753	-7.66472	-0.19054	-6.56678	NA	NA	0.11031	2.0317e-14	0.849503	1.79223e-14	0.848886	5.14157e-11	NA	NA	0.64779	1.05068e-11	0.979677	9.55912e-12	0.974521	1.75527e-08	NA	NA
FADS2	4.8534e-10	1.58619e-07	-6.22377	5e-10	8.25748e-08	6.2191	Muscle_Skeletal	5.76855e-08	2.1925e-05	5.42583	5.73176e-14	2.91877e-11	7.51407	Artery_Tibial	1.52869e-12	8.66824e-10	-7.07186	6.95938e-17	4.27622e-14	-8.34772	NA	NA	NA	NA	NA	NA	1	1	1	0	3	-1.5968	-7.64861	-0.189753	-7.66472	-1.76176	8.16864	NA	NA	0.11031	2.0317e-14	0.849503	1.79223e-14	0.0781096	3.11895e-16	NA	NA	0.64779	1.05068e-11	0.979677	9.55912e-12	0.660252	1.6578e-13	NA	NA
FADS2	4.8534e-10	1.58619e-07	-6.22377	5e-10	8.25748e-08	6.2191	Muscle_Skeletal	5.76855e-08	2.1925e-05	5.42583	5.73176e-14	2.91877e-11	7.51407	Brain_Amygdala	1.67054e-12	1.58455e-09	-7.05954	4.57873e-17	5.43741e-14	-8.39704	NA	NA	NA	NA	NA	NA	1	1	1	0	3	-1.5968	-7.64861	-0.189753	-7.66472	-1.68541	8.227	NA	NA	0.11031	2.0317e-14	0.849503	1.79223e-14	0.0919099	1.91963e-16	NA	NA	0.64779	1.05068e-11	0.979677	9.55912e-12	0.709338	1.72109e-13	NA	NA
FADS2	4.8534e-10	1.58619e-07	-6.22377	5e-10	8.25748e-08	6.2191	Muscle_Skeletal	5.76855e-08	2.1925e-05	5.42583	5.73176e-14	2.91877e-11	7.51407	Brain_Cerebellar_Hemisphere	1.67054e-12	9.61623e-10	-7.05954	4.57873e-17	2.73669e-14	-8.39704	NA	NA	NA	NA	NA	NA	1	1	1	0	3	-1.5968	-7.64861	-0.189753	-7.66472	-1.68541	8.227	NA	NA	0.11031	2.0317e-14	0.849503	1.79223e-14	0.0919099	1.91963e-16	NA	NA	0.64779	1.05068e-11	0.979677	9.55912e-12	0.677294	1.03299e-13	NA	NA
FADS2	4.8534e-10	1.58619e-07	-6.22377	5e-10	8.25748e-08	6.2191	Muscle_Skeletal	5.76855e-08	2.1925e-05	5.42583	5.73176e-14	2.91877e-11	7.51407	Brain_Cerebellum	1.67054e-12	9.70996e-10	-7.05954	4.57873e-17	3.03913e-14	-8.39704	NA	NA	NA	NA	NA	NA	1	1	1	0	3	-1.5968	-7.64861	-0.189753	-7.66472	-1.68541	8.227	NA	NA	0.11031	2.0317e-14	0.849503	1.79223e-14	0.0919099	1.91963e-16	NA	NA	0.64779	1.05068e-11	0.979677	9.55912e-12	0.689704	1.16525e-13	NA	NA
FADS2	4.8534e-10	1.58619e-07	-6.22377	5e-10	8.25748e-08	6.2191	Muscle_Skeletal	5.76855e-08	2.1925e-05	5.42583	5.73176e-14	2.91877e-11	7.51407	Brain_Frontal_Cortex_BA9	1.67054e-12	1.14132e-09	-7.05954	4.57873e-17	3.0357e-14	-8.39704	NA	NA	NA	NA	NA	NA	1	1	1	0	3	-1.5968	-7.64861	-0.189753	-7.66472	-1.68541	8.227	NA	NA	0.11031	2.0317e-14	0.849503	1.79223e-14	0.0919099	1.91963e-16	NA	NA	0.64779	1.05068e-11	0.979677	9.55912e-12	0.682542	1.11428e-13	NA	NA
FADS2	4.8534e-10	1.58619e-07	-6.22377	5e-10	8.25748e-08	6.2191	Muscle_Skeletal	5.76855e-08	2.1925e-05	5.42583	5.73176e-14	2.91877e-11	7.51407	Breast_Mammary_Tissue	1.67054e-12	9.26056e-10	-7.05954	4.57873e-17	2.66784e-14	-8.39704	NA	NA	NA	NA	NA	NA	1	1	1	0	3	-1.5968	-7.64861	-0.189753	-7.66472	-1.68541	8.227	NA	NA	0.11031	2.0317e-14	0.849503	1.79223e-14	0.0919099	1.91963e-16	NA	NA	0.64779	1.05068e-11	0.979677	9.55912e-12	0.688801	1.04856e-13	NA	NA
FADS2	4.8534e-10	1.58619e-07	-6.22377	5e-10	8.25748e-08	6.2191	Muscle_Skeletal	5.76855e-08	2.1925e-05	5.42583	5.73176e-14	2.91877e-11	7.51407	Esophagus_Muscularis	2.02166e-05	0.00275809	4.26248	8.32086e-11	2.72226e-08	6.49468	NA	NA	NA	NA	NA	NA	1	1	1	0	3	-1.5968	-7.64861	-0.189753	-7.66472	-1.01817	-6.77285	NA	NA	0.11031	2.0317e-14	0.849503	1.79223e-14	0.308596	1.26273e-11	NA	NA	0.64779	1.05068e-11	0.979677	9.55912e-12	0.860222	4.03151e-09	NA	NA
FADS2	4.8534e-10	1.58619e-07	-6.22377	5e-10	8.25748e-08	6.2191	Muscle_Skeletal	5.76855e-08	2.1925e-05	5.42583	5.73176e-14	2.91877e-11	7.51407	Heart_Left_Ventricle	7.17013e-05	0.00792837	-3.97057	3.31283e-08	7.43244e-06	-5.52404	NA	NA	NA	NA	NA	NA	1	1	1	0	3	-1.5968	-7.64861	-0.189753	-7.66472	0.258284	5.65276	NA	NA	0.11031	2.0317e-14	0.849503	1.79223e-14	0.796188	1.57894e-08	NA	NA	0.64779	1.05068e-11	0.979677	9.55912e-12	0.973027	3.00312e-06	NA	NA
FADS2	4.8534e-10	1.58619e-07	-6.22377	5e-10	8.25748e-08	6.2191	Muscle_Skeletal	5.76855e-08	2.1925e-05	5.42583	5.73176e-14	2.91877e-11	7.51407	Lung	3.44513e-06	0.000658253	4.64232	1.22261e-10	3.687e-08	6.4365	NA	NA	NA	NA	NA	NA	1	1	1	0	3	-1.5968	-7.64861	-0.189753	-7.66472	-0.19054	-6.56678	NA	NA	0.11031	2.0317e-14	0.849503	1.79223e-14	0.848886	5.14157e-11	NA	NA	0.64779	1.05068e-11	0.979677	9.55912e-12	0.980739	1.56295e-08	NA	NA
FADS2	4.8534e-10	1.58619e-07	-6.22377	5e-10	8.25748e-08	6.2191	Muscle_Skeletal	5.76855e-08	2.1925e-05	5.42583	5.73176e-14	2.91877e-11	7.51407	Muscle_Skeletal	1.52869e-12	9.7953e-10	-7.07186	6.95938e-17	4.19949e-14	-8.34772	NA	NA	NA	NA	NA	NA	1	1	1	0	3	-1.5968	-7.64861	-0.189753	-7.66472	-1.76176	8.16864	NA	NA	0.11031	2.0317e-14	0.849503	1.79223e-14	0.0781096	3.11895e-16	NA	NA	0.64779	1.05068e-11	0.979677	9.55912e-12	0.665421	1.61383e-13	NA	NA
FADS2	4.8534e-10	1.58619e-07	-6.22377	5e-10	8.25748e-08	6.2191	Muscle_Skeletal	5.76855e-08	2.1925e-05	5.42583	5.73176e-14	2.91877e-11	7.51407	Nerve_Tibial	1.52869e-12	7.96608e-10	-7.07186	6.95938e-17	4.39021e-14	-8.34772	NA	NA	NA	NA	NA	NA	1	1	1	0	3	-1.5968	-7.64861	-0.189753	-7.66472	-1.76176	8.16864	NA	NA	0.11031	2.0317e-14	0.849503	1.79223e-14	0.0781096	3.11895e-16	NA	NA	0.64779	1.05068e-11	0.979677	9.55912e-12	0.658241	1.71651e-13	NA	NA
FADS2	4.8534e-10	1.58619e-07	-6.22377	5e-10	8.25748e-08	6.2191	Muscle_Skeletal	5.76855e-08	2.1925e-05	5.42583	5.73176e-14	2.91877e-11	7.51407	Ovary	1.52869e-12	8.94079e-10	-7.07186	6.95938e-17	5.50613e-14	-8.34772	NA	NA	NA	NA	NA	NA	1	1	1	0	3	-1.5968	-7.64861	-0.189753	-7.66472	-1.76176	8.16864	NA	NA	0.11031	2.0317e-14	0.849503	1.79223e-14	0.0781096	3.11895e-16	NA	NA	0.64779	1.05068e-11	0.979677	9.55912e-12	0.666211	1.87155e-13	NA	NA
FADS2	4.8534e-10	1.58619e-07	-6.22377	5e-10	8.25748e-08	6.2191	Muscle_Skeletal	5.76855e-08	2.1925e-05	5.42583	5.73176e-14	2.91877e-11	7.51407	Pancreas	7.34239e-11	4.02573e-08	-6.51349	1.96148e-16	1.38845e-13	-8.22441	NA	NA	NA	NA	NA	NA	1	1	1	0	3	-1.5968	-7.64861	-0.189753	-7.66472	-0.996749	8.17525	NA	NA	0.11031	2.0317e-14	0.849503	1.79223e-14	0.318886	2.95241e-16	NA	NA	0.64779	1.05068e-11	0.979677	9.55912e-12	0.860422	1.72975e-13	NA	NA
FADS2	4.8534e-10	1.58619e-07	-6.22377	5e-10	8.25748e-08	6.2191	Muscle_Skeletal	5.76855e-08	2.1925e-05	5.42583	5.73176e-14	2.91877e-11	7.51407	Pituitary	1.67054e-12	1.11401e-09	-7.05954	4.57873e-17	3.41053e-14	-8.39704	NA	NA	NA	NA	NA	NA	1	1	1	0	3	-1.5968	-7.64861	-0.189753	-7.66472	-1.68541	8.227	NA	NA	0.11031	2.0317e-14	0.849503	1.79223e-14	0.0919099	1.91963e-16	NA	NA	0.64779	1.05068e-11	0.979677	9.55912e-12	0.689743	1.07099e-13	NA	NA
FADS2	4.8534e-10	1.58619e-07	-6.22377	5e-10	8.25748e-08	6.2191	Muscle_Skeletal	5.76855e-08	2.1925e-05	5.42583	5.73176e-14	2.91877e-11	7.51407	Skin_Sun_Exposed_Lower_leg	1.52869e-12	8.66795e-10	-7.07186	6.95938e-17	4.32239e-14	-8.34772	NA	NA	NA	NA	NA	NA	1	1	1	0	3	-1.5968	-7.64861	-0.189753	-7.66472	-1.76176	8.16864	NA	NA	0.11031	2.0317e-14	0.849503	1.79223e-14	0.0781096	3.11895e-16	NA	NA	0.64779	1.05068e-11	0.979677	9.55912e-12	0.67453	1.61897e-13	NA	NA
FADS2	4.8534e-10	1.58619e-07	-6.22377	5e-10	8.25748e-08	6.2191	Muscle_Skeletal	5.76855e-08	2.1925e-05	5.42583	5.73176e-14	2.91877e-11	7.51407	Small_Intestine_Terminal_Ileum	3.44513e-06	0.000696558	4.64232	1.22261e-10	4.04041e-08	6.4365	NA	NA	NA	NA	NA	NA	1	1	1	0	3	-1.5968	-7.64861	-0.189753	-7.66472	-0.19054	-6.56678	NA	NA	0.11031	2.0317e-14	0.849503	1.79223e-14	0.848886	5.14157e-11	NA	NA	0.64779	1.05068e-11	0.979677	9.55912e-12	0.98169	1.65591e-08	NA	NA
FADS2	4.8534e-10	1.58619e-07	-6.22377	5e-10	8.25748e-08	6.2191	Muscle_Skeletal	5.76855e-08	2.1925e-05	5.42583	5.73176e-14	2.91877e-11	7.51407	Testis	3.58374e-09	1.70306e-06	5.90234	2.55955e-14	1.82695e-11	7.61885	NA	NA	NA	NA	NA	NA	1	1	1	0	3	-1.5968	-7.64861	-0.189753	-7.66472	0.549114	-7.63504	NA	NA	0.11031	2.0317e-14	0.849503	1.79223e-14	0.582928	2.25745e-14	NA	NA	0.64779	1.05068e-11	0.979677	9.55912e-12	0.945323	1.33874e-11	NA	NA
FADS2	4.8534e-10	1.58619e-07	-6.22377	5e-10	8.25748e-08	6.2191	Muscle_Skeletal	5.76855e-08	2.1925e-05	5.42583	5.73176e-14	2.91877e-11	7.51407	Uterus	1.52869e-12	8.92236e-10	-7.07186	6.95938e-17	5.12886e-14	-8.34772	NA	NA	NA	NA	NA	NA	1	1	1	0	3	-1.5968	-7.64861	-0.189753	-7.66472	-1.76176	8.16864	NA	NA	0.11031	2.0317e-14	0.849503	1.79223e-14	0.0781096	3.11895e-16	NA	NA	0.64779	1.05068e-11	0.979677	9.55912e-12	0.663173	1.89788e-13	NA	NA
FADS2	4.8534e-10	1.58619e-07	-6.22377	5e-10	8.25748e-08	6.2191	Muscle_Skeletal	5.76855e-08	2.1925e-05	5.42583	5.73176e-14	2.91877e-11	7.51407	smultixcan	2.76222e-12	1.66424e-09	-6.90212	3.59548e-17	2.26147e-14	-8.32909	NA	NA	NA	NA	NA	NA	1	1	1	0	3	-1.5968	-7.64861	-0.189753	-7.66472	-1.4758	8.19547	NA	NA	0.11031	2.0317e-14	0.849503	1.79223e-14	0.13173	1.15516e-16	NA	NA	0.64779	1.05068e-11	0.979677	9.55912e-12	0.714842	6.66792e-14	NA	NA
FADS2	4.8534e-10	1.58619e-07	-6.22377	5e-10	8.25748e-08	6.2191	Pituitary	7.17013e-05	0.00784709	3.97057	3.31283e-08	7.50645e-06	5.52404	Adipose_Subcutaneous	3.44513e-06	0.000662855	4.64232	1.22261e-10	3.7529e-08	6.4365	NA	NA	NA	NA	NA	NA	1	1	1	0	3	-1.5968	-7.64861	-0.258284	-5.65276	-0.19054	-6.56678	NA	NA	0.11031	2.0317e-14	0.796188	1.57894e-08	0.848886	5.14157e-11	NA	NA	0.64779	1.05068e-11	0.975443	3.67163e-06	0.979641	1.63045e-08	NA	NA
FADS2	4.8534e-10	1.58619e-07	-6.22377	5e-10	8.25748e-08	6.2191	Pituitary	7.17013e-05	0.00784709	3.97057	3.31283e-08	7.50645e-06	5.52404	Adipose_Visceral_Omentum	1.8345e-05	0.002466	4.28414	7.05445e-11	2.33307e-08	6.5195	NA	NA	NA	NA	NA	NA	1	1	1	0	3	-1.5968	-7.64861	-0.258284	-5.65276	-1.01155	-6.79685	NA	NA	0.11031	2.0317e-14	0.796188	1.57894e-08	0.311753	1.06928e-11	NA	NA	0.64779	1.05068e-11	0.975443	3.67163e-06	0.853331	3.50109e-09	NA	NA
FADS2	4.8534e-10	1.58619e-07	-6.22377	5e-10	8.25748e-08	6.2191	Pituitary	7.17013e-05	0.00784709	3.97057	3.31283e-08	7.50645e-06	5.52404	Artery_Aorta	1.52869e-12	8.37287e-10	-7.07186	6.95938e-17	4.00013e-14	-8.34772	NA	NA	NA	NA	NA	NA	1	1	1	0	3	-1.5968	-7.64861	-0.258284	-5.65276	-1.76176	8.16864	NA	NA	0.11031	2.0317e-14	0.796188	1.57894e-08	0.0781096	3.11895e-16	NA	NA	0.64779	1.05068e-11	0.975443	3.67163e-06	0.662082	1.66235e-13	NA	NA
FADS2	4.8534e-10	1.58619e-07	-6.22377	5e-10	8.25748e-08	6.2191	Pituitary	7.17013e-05	0.00784709	3.97057	3.31283e-08	7.50645e-06	5.52404	Artery_Coronary	3.44513e-06	0.000636409	4.64232	1.22261e-10	4.11112e-08	6.4365	NA	NA	NA	NA	NA	NA	1	1	1	0	3	-1.5968	-7.64861	-0.258284	-5.65276	-0.19054	-6.56678	NA	NA	0.11031	2.0317e-14	0.796188	1.57894e-08	0.848886	5.14157e-11	NA	NA	0.64779	1.05068e-11	0.975443	3.67163e-06	0.974521	1.75527e-08	NA	NA
FADS2	4.8534e-10	1.58619e-07	-6.22377	5e-10	8.25748e-08	6.2191	Pituitary	7.17013e-05	0.00784709	3.97057	3.31283e-08	7.50645e-06	5.52404	Artery_Tibial	1.52869e-12	8.66824e-10	-7.07186	6.95938e-17	4.27622e-14	-8.34772	NA	NA	NA	NA	NA	NA	1	1	1	0	3	-1.5968	-7.64861	-0.258284	-5.65276	-1.76176	8.16864	NA	NA	0.11031	2.0317e-14	0.796188	1.57894e-08	0.0781096	3.11895e-16	NA	NA	0.64779	1.05068e-11	0.975443	3.67163e-06	0.660252	1.6578e-13	NA	NA
FADS2	4.8534e-10	1.58619e-07	-6.22377	5e-10	8.25748e-08	6.2191	Pituitary	7.17013e-05	0.00784709	3.97057	3.31283e-08	7.50645e-06	5.52404	Brain_Amygdala	1.67054e-12	1.58455e-09	-7.05954	4.57873e-17	5.43741e-14	-8.39704	NA	NA	NA	NA	NA	NA	1	1	1	0	3	-1.5968	-7.64861	-0.258284	-5.65276	-1.68541	8.227	NA	NA	0.11031	2.0317e-14	0.796188	1.57894e-08	0.0919099	1.91963e-16	NA	NA	0.64779	1.05068e-11	0.975443	3.67163e-06	0.709338	1.72109e-13	NA	NA
FADS2	4.8534e-10	1.58619e-07	-6.22377	5e-10	8.25748e-08	6.2191	Pituitary	7.17013e-05	0.00784709	3.97057	3.31283e-08	7.50645e-06	5.52404	Brain_Cerebellar_Hemisphere	1.67054e-12	9.61623e-10	-7.05954	4.57873e-17	2.73669e-14	-8.39704	NA	NA	NA	NA	NA	NA	1	1	1	0	3	-1.5968	-7.64861	-0.258284	-5.65276	-1.68541	8.227	NA	NA	0.11031	2.0317e-14	0.796188	1.57894e-08	0.0919099	1.91963e-16	NA	NA	0.64779	1.05068e-11	0.975443	3.67163e-06	0.677294	1.03299e-13	NA	NA
FADS2	4.8534e-10	1.58619e-07	-6.22377	5e-10	8.25748e-08	6.2191	Pituitary	7.17013e-05	0.00784709	3.97057	3.31283e-08	7.50645e-06	5.52404	Brain_Cerebellum	1.67054e-12	9.70996e-10	-7.05954	4.57873e-17	3.03913e-14	-8.39704	NA	NA	NA	NA	NA	NA	1	1	1	0	3	-1.5968	-7.64861	-0.258284	-5.65276	-1.68541	8.227	NA	NA	0.11031	2.0317e-14	0.796188	1.57894e-08	0.0919099	1.91963e-16	NA	NA	0.64779	1.05068e-11	0.975443	3.67163e-06	0.689704	1.16525e-13	NA	NA
FADS2	4.8534e-10	1.58619e-07	-6.22377	5e-10	8.25748e-08	6.2191	Pituitary	7.17013e-05	0.00784709	3.97057	3.31283e-08	7.50645e-06	5.52404	Brain_Frontal_Cortex_BA9	1.67054e-12	1.14132e-09	-7.05954	4.57873e-17	3.0357e-14	-8.39704	NA	NA	NA	NA	NA	NA	1	1	1	0	3	-1.5968	-7.64861	-0.258284	-5.65276	-1.68541	8.227	NA	NA	0.11031	2.0317e-14	0.796188	1.57894e-08	0.0919099	1.91963e-16	NA	NA	0.64779	1.05068e-11	0.975443	3.67163e-06	0.682542	1.11428e-13	NA	NA
FADS2	4.8534e-10	1.58619e-07	-6.22377	5e-10	8.25748e-08	6.2191	Pituitary	7.17013e-05	0.00784709	3.97057	3.31283e-08	7.50645e-06	5.52404	Breast_Mammary_Tissue	1.67054e-12	9.26056e-10	-7.05954	4.57873e-17	2.66784e-14	-8.39704	NA	NA	NA	NA	NA	NA	1	1	1	0	3	-1.5968	-7.64861	-0.258284	-5.65276	-1.68541	8.227	NA	NA	0.11031	2.0317e-14	0.796188	1.57894e-08	0.0919099	1.91963e-16	NA	NA	0.64779	1.05068e-11	0.975443	3.67163e-06	0.688801	1.04856e-13	NA	NA
FADS2	4.8534e-10	1.58619e-07	-6.22377	5e-10	8.25748e-08	6.2191	Pituitary	7.17013e-05	0.00784709	3.97057	3.31283e-08	7.50645e-06	5.52404	Esophagus_Muscularis	2.02166e-05	0.00275809	4.26248	8.32086e-11	2.72226e-08	6.49468	NA	NA	NA	NA	NA	NA	1	1	1	0	3	-1.5968	-7.64861	-0.258284	-5.65276	-1.01817	-6.77285	NA	NA	0.11031	2.0317e-14	0.796188	1.57894e-08	0.308596	1.26273e-11	NA	NA	0.64779	1.05068e-11	0.975443	3.67163e-06	0.860222	4.03151e-09	NA	NA
FADS2	4.8534e-10	1.58619e-07	-6.22377	5e-10	8.25748e-08	6.2191	Pituitary	7.17013e-05	0.00784709	3.97057	3.31283e-08	7.50645e-06	5.52404	Heart_Left_Ventricle	7.17013e-05	0.00792837	-3.97057	3.31283e-08	7.43244e-06	-5.52404	NA	NA	NA	NA	NA	NA	1	1	1	0	3	-1.5968	-7.64861	-0.258284	-5.65276	0.258284	5.65276	NA	NA	0.11031	2.0317e-14	0.796188	1.57894e-08	0.796188	1.57894e-08	NA	NA	0.64779	1.05068e-11	0.975443	3.67163e-06	0.973027	3.00312e-06	NA	NA
FADS2	4.8534e-10	1.58619e-07	-6.22377	5e-10	8.25748e-08	6.2191	Pituitary	7.17013e-05	0.00784709	3.97057	3.31283e-08	7.50645e-06	5.52404	Lung	3.44513e-06	0.000658253	4.64232	1.22261e-10	3.687e-08	6.4365	NA	NA	NA	NA	NA	NA	1	1	1	0	3	-1.5968	-7.64861	-0.258284	-5.65276	-0.19054	-6.56678	NA	NA	0.11031	2.0317e-14	0.796188	1.57894e-08	0.848886	5.14157e-11	NA	NA	0.64779	1.05068e-11	0.975443	3.67163e-06	0.980739	1.56295e-08	NA	NA
FADS2	4.8534e-10	1.58619e-07	-6.22377	5e-10	8.25748e-08	6.2191	Pituitary	7.17013e-05	0.00784709	3.97057	3.31283e-08	7.50645e-06	5.52404	Muscle_Skeletal	1.52869e-12	9.7953e-10	-7.07186	6.95938e-17	4.19949e-14	-8.34772	NA	NA	NA	NA	NA	NA	1	1	1	0	3	-1.5968	-7.64861	-0.258284	-5.65276	-1.76176	8.16864	NA	NA	0.11031	2.0317e-14	0.796188	1.57894e-08	0.0781096	3.11895e-16	NA	NA	0.64779	1.05068e-11	0.975443	3.67163e-06	0.665421	1.61383e-13	NA	NA
FADS2	4.8534e-10	1.58619e-07	-6.22377	5e-10	8.25748e-08	6.2191	Pituitary	7.17013e-05	0.00784709	3.97057	3.31283e-08	7.50645e-06	5.52404	Nerve_Tibial	1.52869e-12	7.96608e-10	-7.07186	6.95938e-17	4.39021e-14	-8.34772	NA	NA	NA	NA	NA	NA	1	1	1	0	3	-1.5968	-7.64861	-0.258284	-5.65276	-1.76176	8.16864	NA	NA	0.11031	2.0317e-14	0.796188	1.57894e-08	0.0781096	3.11895e-16	NA	NA	0.64779	1.05068e-11	0.975443	3.67163e-06	0.658241	1.71651e-13	NA	NA
FADS2	4.8534e-10	1.58619e-07	-6.22377	5e-10	8.25748e-08	6.2191	Pituitary	7.17013e-05	0.00784709	3.97057	3.31283e-08	7.50645e-06	5.52404	Ovary	1.52869e-12	8.94079e-10	-7.07186	6.95938e-17	5.50613e-14	-8.34772	NA	NA	NA	NA	NA	NA	1	1	1	0	3	-1.5968	-7.64861	-0.258284	-5.65276	-1.76176	8.16864	NA	NA	0.11031	2.0317e-14	0.796188	1.57894e-08	0.0781096	3.11895e-16	NA	NA	0.64779	1.05068e-11	0.975443	3.67163e-06	0.666211	1.87155e-13	NA	NA
FADS2	4.8534e-10	1.58619e-07	-6.22377	5e-10	8.25748e-08	6.2191	Pituitary	7.17013e-05	0.00784709	3.97057	3.31283e-08	7.50645e-06	5.52404	Pancreas	7.34239e-11	4.02573e-08	-6.51349	1.96148e-16	1.38845e-13	-8.22441	NA	NA	NA	NA	NA	NA	1	1	1	0	3	-1.5968	-7.64861	-0.258284	-5.65276	-0.996749	8.17525	NA	NA	0.11031	2.0317e-14	0.796188	1.57894e-08	0.318886	2.95241e-16	NA	NA	0.64779	1.05068e-11	0.975443	3.67163e-06	0.860422	1.72975e-13	NA	NA
FADS2	4.8534e-10	1.58619e-07	-6.22377	5e-10	8.25748e-08	6.2191	Pituitary	7.17013e-05	0.00784709	3.97057	3.31283e-08	7.50645e-06	5.52404	Pituitary	1.67054e-12	1.11401e-09	-7.05954	4.57873e-17	3.41053e-14	-8.39704	NA	NA	NA	NA	NA	NA	1	1	1	0	3	-1.5968	-7.64861	-0.258284	-5.65276	-1.68541	8.227	NA	NA	0.11031	2.0317e-14	0.796188	1.57894e-08	0.0919099	1.91963e-16	NA	NA	0.64779	1.05068e-11	0.975443	3.67163e-06	0.689743	1.07099e-13	NA	NA
FADS2	4.8534e-10	1.58619e-07	-6.22377	5e-10	8.25748e-08	6.2191	Pituitary	7.17013e-05	0.00784709	3.97057	3.31283e-08	7.50645e-06	5.52404	Skin_Sun_Exposed_Lower_leg	1.52869e-12	8.66795e-10	-7.07186	6.95938e-17	4.32239e-14	-8.34772	NA	NA	NA	NA	NA	NA	1	1	1	0	3	-1.5968	-7.64861	-0.258284	-5.65276	-1.76176	8.16864	NA	NA	0.11031	2.0317e-14	0.796188	1.57894e-08	0.0781096	3.11895e-16	NA	NA	0.64779	1.05068e-11	0.975443	3.67163e-06	0.67453	1.61897e-13	NA	NA
FADS2	4.8534e-10	1.58619e-07	-6.22377	5e-10	8.25748e-08	6.2191	Pituitary	7.17013e-05	0.00784709	3.97057	3.31283e-08	7.50645e-06	5.52404	Small_Intestine_Terminal_Ileum	3.44513e-06	0.000696558	4.64232	1.22261e-10	4.04041e-08	6.4365	NA	NA	NA	NA	NA	NA	1	1	1	0	3	-1.5968	-7.64861	-0.258284	-5.65276	-0.19054	-6.56678	NA	NA	0.11031	2.0317e-14	0.796188	1.57894e-08	0.848886	5.14157e-11	NA	NA	0.64779	1.05068e-11	0.975443	3.67163e-06	0.98169	1.65591e-08	NA	NA
FADS2	4.8534e-10	1.58619e-07	-6.22377	5e-10	8.25748e-08	6.2191	Pituitary	7.17013e-05	0.00784709	3.97057	3.31283e-08	7.50645e-06	5.52404	Testis	3.58374e-09	1.70306e-06	5.90234	2.55955e-14	1.82695e-11	7.61885	NA	NA	NA	NA	NA	NA	1	1	1	0	3	-1.5968	-7.64861	-0.258284	-5.65276	0.549114	-7.63504	NA	NA	0.11031	2.0317e-14	0.796188	1.57894e-08	0.582928	2.25745e-14	NA	NA	0.64779	1.05068e-11	0.975443	3.67163e-06	0.945323	1.33874e-11	NA	NA
FADS2	4.8534e-10	1.58619e-07	-6.22377	5e-10	8.25748e-08	6.2191	Pituitary	7.17013e-05	0.00784709	3.97057	3.31283e-08	7.50645e-06	5.52404	Uterus	1.52869e-12	8.92236e-10	-7.07186	6.95938e-17	5.12886e-14	-8.34772	NA	NA	NA	NA	NA	NA	1	1	1	0	3	-1.5968	-7.64861	-0.258284	-5.65276	-1.76176	8.16864	NA	NA	0.11031	2.0317e-14	0.796188	1.57894e-08	0.0781096	3.11895e-16	NA	NA	0.64779	1.05068e-11	0.975443	3.67163e-06	0.663173	1.89788e-13	NA	NA
FADS2	4.8534e-10	1.58619e-07	-6.22377	5e-10	8.25748e-08	6.2191	Pituitary	7.17013e-05	0.00784709	3.97057	3.31283e-08	7.50645e-06	5.52404	smultixcan	2.76222e-12	1.66424e-09	-6.90212	3.59548e-17	2.26147e-14	-8.32909	NA	NA	NA	NA	NA	NA	1	1	1	0	3	-1.5968	-7.64861	-0.258284	-5.65276	-1.4758	8.19547	NA	NA	0.11031	2.0317e-14	0.796188	1.57894e-08	0.13173	1.15516e-16	NA	NA	0.64779	1.05068e-11	0.975443	3.67163e-06	0.714842	6.66792e-14	NA	NA
FADS2	4.8534e-10	1.58619e-07	-6.22377	5e-10	8.25748e-08	6.2191	Skin_Sun_Exposed_Lower_leg	7.12215e-08	2.88773e-05	5.38806	6.79195e-14	4.07052e-11	7.49183	Adipose_Subcutaneous	3.44513e-06	0.000662855	4.64232	1.22261e-10	3.7529e-08	6.4365	NA	NA	NA	NA	NA	NA	1	1	1	0	3	-1.5968	-7.64861	-0.232447	-7.6499	-0.19054	-6.56678	NA	NA	0.11031	2.0317e-14	0.816191	2.01141e-14	0.848886	5.14157e-11	NA	NA	0.64779	1.05068e-11	0.976302	1.22166e-11	0.979641	1.63045e-08	NA	NA
FADS2	4.8534e-10	1.58619e-07	-6.22377	5e-10	8.25748e-08	6.2191	Skin_Sun_Exposed_Lower_leg	7.12215e-08	2.88773e-05	5.38806	6.79195e-14	4.07052e-11	7.49183	Adipose_Visceral_Omentum	1.8345e-05	0.002466	4.28414	7.05445e-11	2.33307e-08	6.5195	NA	NA	NA	NA	NA	NA	1	1	1	0	3	-1.5968	-7.64861	-0.232447	-7.6499	-1.01155	-6.79685	NA	NA	0.11031	2.0317e-14	0.816191	2.01141e-14	0.311753	1.06928e-11	NA	NA	0.64779	1.05068e-11	0.976302	1.22166e-11	0.853331	3.50109e-09	NA	NA
FADS2	4.8534e-10	1.58619e-07	-6.22377	5e-10	8.25748e-08	6.2191	Skin_Sun_Exposed_Lower_leg	7.12215e-08	2.88773e-05	5.38806	6.79195e-14	4.07052e-11	7.49183	Artery_Aorta	1.52869e-12	8.37287e-10	-7.07186	6.95938e-17	4.00013e-14	-8.34772	NA	NA	NA	NA	NA	NA	1	1	1	0	3	-1.5968	-7.64861	-0.232447	-7.6499	-1.76176	8.16864	NA	NA	0.11031	2.0317e-14	0.816191	2.01141e-14	0.0781096	3.11895e-16	NA	NA	0.64779	1.05068e-11	0.976302	1.22166e-11	0.662082	1.66235e-13	NA	NA
FADS2	4.8534e-10	1.58619e-07	-6.22377	5e-10	8.25748e-08	6.2191	Skin_Sun_Exposed_Lower_leg	7.12215e-08	2.88773e-05	5.38806	6.79195e-14	4.07052e-11	7.49183	Artery_Coronary	3.44513e-06	0.000636409	4.64232	1.22261e-10	4.11112e-08	6.4365	NA	NA	NA	NA	NA	NA	1	1	1	0	3	-1.5968	-7.64861	-0.232447	-7.6499	-0.19054	-6.56678	NA	NA	0.11031	2.0317e-14	0.816191	2.01141e-14	0.848886	5.14157e-11	NA	NA	0.64779	1.05068e-11	0.976302	1.22166e-11	0.974521	1.75527e-08	NA	NA
FADS2	4.8534e-10	1.58619e-07	-6.22377	5e-10	8.25748e-08	6.2191	Skin_Sun_Exposed_Lower_leg	7.12215e-08	2.88773e-05	5.38806	6.79195e-14	4.07052e-11	7.49183	Artery_Tibial	1.52869e-12	8.66824e-10	-7.07186	6.95938e-17	4.27622e-14	-8.34772	NA	NA	NA	NA	NA	NA	1	1	1	0	3	-1.5968	-7.64861	-0.232447	-7.6499	-1.76176	8.16864	NA	NA	0.11031	2.0317e-14	0.816191	2.01141e-14	0.0781096	3.11895e-16	NA	NA	0.64779	1.05068e-11	0.976302	1.22166e-11	0.660252	1.6578e-13	NA	NA
FADS2	4.8534e-10	1.58619e-07	-6.22377	5e-10	8.25748e-08	6.2191	Skin_Sun_Exposed_Lower_leg	7.12215e-08	2.88773e-05	5.38806	6.79195e-14	4.07052e-11	7.49183	Brain_Amygdala	1.67054e-12	1.58455e-09	-7.05954	4.57873e-17	5.43741e-14	-8.39704	NA	NA	NA	NA	NA	NA	1	1	1	0	3	-1.5968	-7.64861	-0.232447	-7.6499	-1.68541	8.227	NA	NA	0.11031	2.0317e-14	0.816191	2.01141e-14	0.0919099	1.91963e-16	NA	NA	0.64779	1.05068e-11	0.976302	1.22166e-11	0.709338	1.72109e-13	NA	NA
FADS2	4.8534e-10	1.58619e-07	-6.22377	5e-10	8.25748e-08	6.2191	Skin_Sun_Exposed_Lower_leg	7.12215e-08	2.88773e-05	5.38806	6.79195e-14	4.07052e-11	7.49183	Brain_Cerebellar_Hemisphere	1.67054e-12	9.61623e-10	-7.05954	4.57873e-17	2.73669e-14	-8.39704	NA	NA	NA	NA	NA	NA	1	1	1	0	3	-1.5968	-7.64861	-0.232447	-7.6499	-1.68541	8.227	NA	NA	0.11031	2.0317e-14	0.816191	2.01141e-14	0.0919099	1.91963e-16	NA	NA	0.64779	1.05068e-11	0.976302	1.22166e-11	0.677294	1.03299e-13	NA	NA
FADS2	4.8534e-10	1.58619e-07	-6.22377	5e-10	8.25748e-08	6.2191	Skin_Sun_Exposed_Lower_leg	7.12215e-08	2.88773e-05	5.38806	6.79195e-14	4.07052e-11	7.49183	Brain_Cerebellum	1.67054e-12	9.70996e-10	-7.05954	4.57873e-17	3.03913e-14	-8.39704	NA	NA	NA	NA	NA	NA	1	1	1	0	3	-1.5968	-7.64861	-0.232447	-7.6499	-1.68541	8.227	NA	NA	0.11031	2.0317e-14	0.816191	2.01141e-14	0.0919099	1.91963e-16	NA	NA	0.64779	1.05068e-11	0.976302	1.22166e-11	0.689704	1.16525e-13	NA	NA
FADS2	4.8534e-10	1.58619e-07	-6.22377	5e-10	8.25748e-08	6.2191	Skin_Sun_Exposed_Lower_leg	7.12215e-08	2.88773e-05	5.38806	6.79195e-14	4.07052e-11	7.49183	Brain_Frontal_Cortex_BA9	1.67054e-12	1.14132e-09	-7.05954	4.57873e-17	3.0357e-14	-8.39704	NA	NA	NA	NA	NA	NA	1	1	1	0	3	-1.5968	-7.64861	-0.232447	-7.6499	-1.68541	8.227	NA	NA	0.11031	2.0317e-14	0.816191	2.01141e-14	0.0919099	1.91963e-16	NA	NA	0.64779	1.05068e-11	0.976302	1.22166e-11	0.682542	1.11428e-13	NA	NA
FADS2	4.8534e-10	1.58619e-07	-6.22377	5e-10	8.25748e-08	6.2191	Skin_Sun_Exposed_Lower_leg	7.12215e-08	2.88773e-05	5.38806	6.79195e-14	4.07052e-11	7.49183	Breast_Mammary_Tissue	1.67054e-12	9.26056e-10	-7.05954	4.57873e-17	2.66784e-14	-8.39704	NA	NA	NA	NA	NA	NA	1	1	1	0	3	-1.5968	-7.64861	-0.232447	-7.6499	-1.68541	8.227	NA	NA	0.11031	2.0317e-14	0.816191	2.01141e-14	0.0919099	1.91963e-16	NA	NA	0.64779	1.05068e-11	0.976302	1.22166e-11	0.688801	1.04856e-13	NA	NA
FADS2	4.8534e-10	1.58619e-07	-6.22377	5e-10	8.25748e-08	6.2191	Skin_Sun_Exposed_Lower_leg	7.12215e-08	2.88773e-05	5.38806	6.79195e-14	4.07052e-11	7.49183	Esophagus_Muscularis	2.02166e-05	0.00275809	4.26248	8.32086e-11	2.72226e-08	6.49468	NA	NA	NA	NA	NA	NA	1	1	1	0	3	-1.5968	-7.64861	-0.232447	-7.6499	-1.01817	-6.77285	NA	NA	0.11031	2.0317e-14	0.816191	2.01141e-14	0.308596	1.26273e-11	NA	NA	0.64779	1.05068e-11	0.976302	1.22166e-11	0.860222	4.03151e-09	NA	NA
FADS2	4.8534e-10	1.58619e-07	-6.22377	5e-10	8.25748e-08	6.2191	Skin_Sun_Exposed_Lower_leg	7.12215e-08	2.88773e-05	5.38806	6.79195e-14	4.07052e-11	7.49183	Heart_Left_Ventricle	7.17013e-05	0.00792837	-3.97057	3.31283e-08	7.43244e-06	-5.52404	NA	NA	NA	NA	NA	NA	1	1	1	0	3	-1.5968	-7.64861	-0.232447	-7.6499	0.258284	5.65276	NA	NA	0.11031	2.0317e-14	0.816191	2.01141e-14	0.796188	1.57894e-08	NA	NA	0.64779	1.05068e-11	0.976302	1.22166e-11	0.973027	3.00312e-06	NA	NA
FADS2	4.8534e-10	1.58619e-07	-6.22377	5e-10	8.25748e-08	6.2191	Skin_Sun_Exposed_Lower_leg	7.12215e-08	2.88773e-05	5.38806	6.79195e-14	4.07052e-11	7.49183	Lung	3.44513e-06	0.000658253	4.64232	1.22261e-10	3.687e-08	6.4365	NA	NA	NA	NA	NA	NA	1	1	1	0	3	-1.5968	-7.64861	-0.232447	-7.6499	-0.19054	-6.56678	NA	NA	0.11031	2.0317e-14	0.816191	2.01141e-14	0.848886	5.14157e-11	NA	NA	0.64779	1.05068e-11	0.976302	1.22166e-11	0.980739	1.56295e-08	NA	NA
FADS2	4.8534e-10	1.58619e-07	-6.22377	5e-10	8.25748e-08	6.2191	Skin_Sun_Exposed_Lower_leg	7.12215e-08	2.88773e-05	5.38806	6.79195e-14	4.07052e-11	7.49183	Muscle_Skeletal	1.52869e-12	9.7953e-10	-7.07186	6.95938e-17	4.19949e-14	-8.34772	NA	NA	NA	NA	NA	NA	1	1	1	0	3	-1.5968	-7.64861	-0.232447	-7.6499	-1.76176	8.16864	NA	NA	0.11031	2.0317e-14	0.816191	2.01141e-14	0.0781096	3.11895e-16	NA	NA	0.64779	1.05068e-11	0.976302	1.22166e-11	0.665421	1.61383e-13	NA	NA
FADS2	4.8534e-10	1.58619e-07	-6.22377	5e-10	8.25748e-08	6.2191	Skin_Sun_Exposed_Lower_leg	7.12215e-08	2.88773e-05	5.38806	6.79195e-14	4.07052e-11	7.49183	Nerve_Tibial	1.52869e-12	7.96608e-10	-7.07186	6.95938e-17	4.39021e-14	-8.34772	NA	NA	NA	NA	NA	NA	1	1	1	0	3	-1.5968	-7.64861	-0.232447	-7.6499	-1.76176	8.16864	NA	NA	0.11031	2.0317e-14	0.816191	2.01141e-14	0.0781096	3.11895e-16	NA	NA	0.64779	1.05068e-11	0.976302	1.22166e-11	0.658241	1.71651e-13	NA	NA
FADS2	4.8534e-10	1.58619e-07	-6.22377	5e-10	8.25748e-08	6.2191	Skin_Sun_Exposed_Lower_leg	7.12215e-08	2.88773e-05	5.38806	6.79195e-14	4.07052e-11	7.49183	Ovary	1.52869e-12	8.94079e-10	-7.07186	6.95938e-17	5.50613e-14	-8.34772	NA	NA	NA	NA	NA	NA	1	1	1	0	3	-1.5968	-7.64861	-0.232447	-7.6499	-1.76176	8.16864	NA	NA	0.11031	2.0317e-14	0.816191	2.01141e-14	0.0781096	3.11895e-16	NA	NA	0.64779	1.05068e-11	0.976302	1.22166e-11	0.666211	1.87155e-13	NA	NA
FADS2	4.8534e-10	1.58619e-07	-6.22377	5e-10	8.25748e-08	6.2191	Skin_Sun_Exposed_Lower_leg	7.12215e-08	2.88773e-05	5.38806	6.79195e-14	4.07052e-11	7.49183	Pancreas	7.34239e-11	4.02573e-08	-6.51349	1.96148e-16	1.38845e-13	-8.22441	NA	NA	NA	NA	NA	NA	1	1	1	0	3	-1.5968	-7.64861	-0.232447	-7.6499	-0.996749	8.17525	NA	NA	0.11031	2.0317e-14	0.816191	2.01141e-14	0.318886	2.95241e-16	NA	NA	0.64779	1.05068e-11	0.976302	1.22166e-11	0.860422	1.72975e-13	NA	NA
FADS2	4.8534e-10	1.58619e-07	-6.22377	5e-10	8.25748e-08	6.2191	Skin_Sun_Exposed_Lower_leg	7.12215e-08	2.88773e-05	5.38806	6.79195e-14	4.07052e-11	7.49183	Pituitary	1.67054e-12	1.11401e-09	-7.05954	4.57873e-17	3.41053e-14	-8.39704	NA	NA	NA	NA	NA	NA	1	1	1	0	3	-1.5968	-7.64861	-0.232447	-7.6499	-1.68541	8.227	NA	NA	0.11031	2.0317e-14	0.816191	2.01141e-14	0.0919099	1.91963e-16	NA	NA	0.64779	1.05068e-11	0.976302	1.22166e-11	0.689743	1.07099e-13	NA	NA
FADS2	4.8534e-10	1.58619e-07	-6.22377	5e-10	8.25748e-08	6.2191	Skin_Sun_Exposed_Lower_leg	7.12215e-08	2.88773e-05	5.38806	6.79195e-14	4.07052e-11	7.49183	Skin_Sun_Exposed_Lower_leg	1.52869e-12	8.66795e-10	-7.07186	6.95938e-17	4.32239e-14	-8.34772	NA	NA	NA	NA	NA	NA	1	1	1	0	3	-1.5968	-7.64861	-0.232447	-7.6499	-1.76176	8.16864	NA	NA	0.11031	2.0317e-14	0.816191	2.01141e-14	0.0781096	3.11895e-16	NA	NA	0.64779	1.05068e-11	0.976302	1.22166e-11	0.67453	1.61897e-13	NA	NA
FADS2	4.8534e-10	1.58619e-07	-6.22377	5e-10	8.25748e-08	6.2191	Skin_Sun_Exposed_Lower_leg	7.12215e-08	2.88773e-05	5.38806	6.79195e-14	4.07052e-11	7.49183	Small_Intestine_Terminal_Ileum	3.44513e-06	0.000696558	4.64232	1.22261e-10	4.04041e-08	6.4365	NA	NA	NA	NA	NA	NA	1	1	1	0	3	-1.5968	-7.64861	-0.232447	-7.6499	-0.19054	-6.56678	NA	NA	0.11031	2.0317e-14	0.816191	2.01141e-14	0.848886	5.14157e-11	NA	NA	0.64779	1.05068e-11	0.976302	1.22166e-11	0.98169	1.65591e-08	NA	NA
FADS2	4.8534e-10	1.58619e-07	-6.22377	5e-10	8.25748e-08	6.2191	Skin_Sun_Exposed_Lower_leg	7.12215e-08	2.88773e-05	5.38806	6.79195e-14	4.07052e-11	7.49183	Testis	3.58374e-09	1.70306e-06	5.90234	2.55955e-14	1.82695e-11	7.61885	NA	NA	NA	NA	NA	NA	1	1	1	0	3	-1.5968	-7.64861	-0.232447	-7.6499	0.549114	-7.63504	NA	NA	0.11031	2.0317e-14	0.816191	2.01141e-14	0.582928	2.25745e-14	NA	NA	0.64779	1.05068e-11	0.976302	1.22166e-11	0.945323	1.33874e-11	NA	NA
FADS2	4.8534e-10	1.58619e-07	-6.22377	5e-10	8.25748e-08	6.2191	Skin_Sun_Exposed_Lower_leg	7.12215e-08	2.88773e-05	5.38806	6.79195e-14	4.07052e-11	7.49183	Uterus	1.52869e-12	8.92236e-10	-7.07186	6.95938e-17	5.12886e-14	-8.34772	NA	NA	NA	NA	NA	NA	1	1	1	0	3	-1.5968	-7.64861	-0.232447	-7.6499	-1.76176	8.16864	NA	NA	0.11031	2.0317e-14	0.816191	2.01141e-14	0.0781096	3.11895e-16	NA	NA	0.64779	1.05068e-11	0.976302	1.22166e-11	0.663173	1.89788e-13	NA	NA
FADS2	4.8534e-10	1.58619e-07	-6.22377	5e-10	8.25748e-08	6.2191	Skin_Sun_Exposed_Lower_leg	7.12215e-08	2.88773e-05	5.38806	6.79195e-14	4.07052e-11	7.49183	smultixcan	2.76222e-12	1.66424e-09	-6.90212	3.59548e-17	2.26147e-14	-8.32909	NA	NA	NA	NA	NA	NA	1	1	1	0	3	-1.5968	-7.64861	-0.232447	-7.6499	-1.4758	8.19547	NA	NA	0.11031	2.0317e-14	0.816191	2.01141e-14	0.13173	1.15516e-16	NA	NA	0.64779	1.05068e-11	0.976302	1.22166e-11	0.714842	6.66792e-14	NA	NA
FADS2	4.8534e-10	1.58619e-07	-6.22377	5e-10	8.25748e-08	6.2191	Uterus	2.6714e-10	2.21254e-07	6.31674	6.55154e-15	4.21732e-12	7.79285	Adipose_Subcutaneous	3.44513e-06	0.000662855	4.64232	1.22261e-10	3.7529e-08	6.4365	NA	NA	NA	NA	NA	NA	1	1	1	0	3	-1.5968	-7.64861	1.17709	-7.6994	-0.19054	-6.56678	NA	NA	0.11031	2.0317e-14	0.239161	1.36702e-14	0.848886	5.14157e-11	NA	NA	0.64779	1.05068e-11	0.824628	8.97328e-12	0.979641	1.63045e-08	NA	NA
FADS2	4.8534e-10	1.58619e-07	-6.22377	5e-10	8.25748e-08	6.2191	Uterus	2.6714e-10	2.21254e-07	6.31674	6.55154e-15	4.21732e-12	7.79285	Adipose_Visceral_Omentum	1.8345e-05	0.002466	4.28414	7.05445e-11	2.33307e-08	6.5195	NA	NA	NA	NA	NA	NA	1	1	1	0	3	-1.5968	-7.64861	1.17709	-7.6994	-1.01155	-6.79685	NA	NA	0.11031	2.0317e-14	0.239161	1.36702e-14	0.311753	1.06928e-11	NA	NA	0.64779	1.05068e-11	0.824628	8.97328e-12	0.853331	3.50109e-09	NA	NA
FADS2	4.8534e-10	1.58619e-07	-6.22377	5e-10	8.25748e-08	6.2191	Uterus	2.6714e-10	2.21254e-07	6.31674	6.55154e-15	4.21732e-12	7.79285	Artery_Aorta	1.52869e-12	8.37287e-10	-7.07186	6.95938e-17	4.00013e-14	-8.34772	NA	NA	NA	NA	NA	NA	1	1	1	0	3	-1.5968	-7.64861	1.17709	-7.6994	-1.76176	8.16864	NA	NA	0.11031	2.0317e-14	0.239161	1.36702e-14	0.0781096	3.11895e-16	NA	NA	0.64779	1.05068e-11	0.824628	8.97328e-12	0.662082	1.66235e-13	NA	NA
FADS2	4.8534e-10	1.58619e-07	-6.22377	5e-10	8.25748e-08	6.2191	Uterus	2.6714e-10	2.21254e-07	6.31674	6.55154e-15	4.21732e-12	7.79285	Artery_Coronary	3.44513e-06	0.000636409	4.64232	1.22261e-10	4.11112e-08	6.4365	NA	NA	NA	NA	NA	NA	1	1	1	0	3	-1.5968	-7.64861	1.17709	-7.6994	-0.19054	-6.56678	NA	NA	0.11031	2.0317e-14	0.239161	1.36702e-14	0.848886	5.14157e-11	NA	NA	0.64779	1.05068e-11	0.824628	8.97328e-12	0.974521	1.75527e-08	NA	NA
FADS2	4.8534e-10	1.58619e-07	-6.22377	5e-10	8.25748e-08	6.2191	Uterus	2.6714e-10	2.21254e-07	6.31674	6.55154e-15	4.21732e-12	7.79285	Artery_Tibial	1.52869e-12	8.66824e-10	-7.07186	6.95938e-17	4.27622e-14	-8.34772	NA	NA	NA	NA	NA	NA	1	1	1	0	3	-1.5968	-7.64861	1.17709	-7.6994	-1.76176	8.16864	NA	NA	0.11031	2.0317e-14	0.239161	1.36702e-14	0.0781096	3.11895e-16	NA	NA	0.64779	1.05068e-11	0.824628	8.97328e-12	0.660252	1.6578e-13	NA	NA
FADS2	4.8534e-10	1.58619e-07	-6.22377	5e-10	8.25748e-08	6.2191	Uterus	2.6714e-10	2.21254e-07	6.31674	6.55154e-15	4.21732e-12	7.79285	Brain_Amygdala	1.67054e-12	1.58455e-09	-7.05954	4.57873e-17	5.43741e-14	-8.39704	NA	NA	NA	NA	NA	NA	1	1	1	0	3	-1.5968	-7.64861	1.17709	-7.6994	-1.68541	8.227	NA	NA	0.11031	2.0317e-14	0.239161	1.36702e-14	0.0919099	1.91963e-16	NA	NA	0.64779	1.05068e-11	0.824628	8.97328e-12	0.709338	1.72109e-13	NA	NA
FADS2	4.8534e-10	1.58619e-07	-6.22377	5e-10	8.25748e-08	6.2191	Uterus	2.6714e-10	2.21254e-07	6.31674	6.55154e-15	4.21732e-12	7.79285	Brain_Cerebellar_Hemisphere	1.67054e-12	9.61623e-10	-7.05954	4.57873e-17	2.73669e-14	-8.39704	NA	NA	NA	NA	NA	NA	1	1	1	0	3	-1.5968	-7.64861	1.17709	-7.6994	-1.68541	8.227	NA	NA	0.11031	2.0317e-14	0.239161	1.36702e-14	0.0919099	1.91963e-16	NA	NA	0.64779	1.05068e-11	0.824628	8.97328e-12	0.677294	1.03299e-13	NA	NA
FADS2	4.8534e-10	1.58619e-07	-6.22377	5e-10	8.25748e-08	6.2191	Uterus	2.6714e-10	2.21254e-07	6.31674	6.55154e-15	4.21732e-12	7.79285	Brain_Cerebellum	1.67054e-12	9.70996e-10	-7.05954	4.57873e-17	3.03913e-14	-8.39704	NA	NA	NA	NA	NA	NA	1	1	1	0	3	-1.5968	-7.64861	1.17709	-7.6994	-1.68541	8.227	NA	NA	0.11031	2.0317e-14	0.239161	1.36702e-14	0.0919099	1.91963e-16	NA	NA	0.64779	1.05068e-11	0.824628	8.97328e-12	0.689704	1.16525e-13	NA	NA
FADS2	4.8534e-10	1.58619e-07	-6.22377	5e-10	8.25748e-08	6.2191	Uterus	2.6714e-10	2.21254e-07	6.31674	6.55154e-15	4.21732e-12	7.79285	Brain_Frontal_Cortex_BA9	1.67054e-12	1.14132e-09	-7.05954	4.57873e-17	3.0357e-14	-8.39704	NA	NA	NA	NA	NA	NA	1	1	1	0	3	-1.5968	-7.64861	1.17709	-7.6994	-1.68541	8.227	NA	NA	0.11031	2.0317e-14	0.239161	1.36702e-14	0.0919099	1.91963e-16	NA	NA	0.64779	1.05068e-11	0.824628	8.97328e-12	0.682542	1.11428e-13	NA	NA
FADS2	4.8534e-10	1.58619e-07	-6.22377	5e-10	8.25748e-08	6.2191	Uterus	2.6714e-10	2.21254e-07	6.31674	6.55154e-15	4.21732e-12	7.79285	Breast_Mammary_Tissue	1.67054e-12	9.26056e-10	-7.05954	4.57873e-17	2.66784e-14	-8.39704	NA	NA	NA	NA	NA	NA	1	1	1	0	3	-1.5968	-7.64861	1.17709	-7.6994	-1.68541	8.227	NA	NA	0.11031	2.0317e-14	0.239161	1.36702e-14	0.0919099	1.91963e-16	NA	NA	0.64779	1.05068e-11	0.824628	8.97328e-12	0.688801	1.04856e-13	NA	NA
FADS2	4.8534e-10	1.58619e-07	-6.22377	5e-10	8.25748e-08	6.2191	Uterus	2.6714e-10	2.21254e-07	6.31674	6.55154e-15	4.21732e-12	7.79285	Esophagus_Muscularis	2.02166e-05	0.00275809	4.26248	8.32086e-11	2.72226e-08	6.49468	NA	NA	NA	NA	NA	NA	1	1	1	0	3	-1.5968	-7.64861	1.17709	-7.6994	-1.01817	-6.77285	NA	NA	0.11031	2.0317e-14	0.239161	1.36702e-14	0.308596	1.26273e-11	NA	NA	0.64779	1.05068e-11	0.824628	8.97328e-12	0.860222	4.03151e-09	NA	NA
FADS2	4.8534e-10	1.58619e-07	-6.22377	5e-10	8.25748e-08	6.2191	Uterus	2.6714e-10	2.21254e-07	6.31674	6.55154e-15	4.21732e-12	7.79285	Heart_Left_Ventricle	7.17013e-05	0.00792837	-3.97057	3.31283e-08	7.43244e-06	-5.52404	NA	NA	NA	NA	NA	NA	1	1	1	0	3	-1.5968	-7.64861	1.17709	-7.6994	0.258284	5.65276	NA	NA	0.11031	2.0317e-14	0.239161	1.36702e-14	0.796188	1.57894e-08	NA	NA	0.64779	1.05068e-11	0.824628	8.97328e-12	0.973027	3.00312e-06	NA	NA
FADS2	4.8534e-10	1.58619e-07	-6.22377	5e-10	8.25748e-08	6.2191	Uterus	2.6714e-10	2.21254e-07	6.31674	6.55154e-15	4.21732e-12	7.79285	Lung	3.44513e-06	0.000658253	4.64232	1.22261e-10	3.687e-08	6.4365	NA	NA	NA	NA	NA	NA	1	1	1	0	3	-1.5968	-7.64861	1.17709	-7.6994	-0.19054	-6.56678	NA	NA	0.11031	2.0317e-14	0.239161	1.36702e-14	0.848886	5.14157e-11	NA	NA	0.64779	1.05068e-11	0.824628	8.97328e-12	0.980739	1.56295e-08	NA	NA
FADS2	4.8534e-10	1.58619e-07	-6.22377	5e-10	8.25748e-08	6.2191	Uterus	2.6714e-10	2.21254e-07	6.31674	6.55154e-15	4.21732e-12	7.79285	Muscle_Skeletal	1.52869e-12	9.7953e-10	-7.07186	6.95938e-17	4.19949e-14	-8.34772	NA	NA	NA	NA	NA	NA	1	1	1	0	3	-1.5968	-7.64861	1.17709	-7.6994	-1.76176	8.16864	NA	NA	0.11031	2.0317e-14	0.239161	1.36702e-14	0.0781096	3.11895e-16	NA	NA	0.64779	1.05068e-11	0.824628	8.97328e-12	0.665421	1.61383e-13	NA	NA
FADS2	4.8534e-10	1.58619e-07	-6.22377	5e-10	8.25748e-08	6.2191	Uterus	2.6714e-10	2.21254e-07	6.31674	6.55154e-15	4.21732e-12	7.79285	Nerve_Tibial	1.52869e-12	7.96608e-10	-7.07186	6.95938e-17	4.39021e-14	-8.34772	NA	NA	NA	NA	NA	NA	1	1	1	0	3	-1.5968	-7.64861	1.17709	-7.6994	-1.76176	8.16864	NA	NA	0.11031	2.0317e-14	0.239161	1.36702e-14	0.0781096	3.11895e-16	NA	NA	0.64779	1.05068e-11	0.824628	8.97328e-12	0.658241	1.71651e-13	NA	NA
FADS2	4.8534e-10	1.58619e-07	-6.22377	5e-10	8.25748e-08	6.2191	Uterus	2.6714e-10	2.21254e-07	6.31674	6.55154e-15	4.21732e-12	7.79285	Ovary	1.52869e-12	8.94079e-10	-7.07186	6.95938e-17	5.50613e-14	-8.34772	NA	NA	NA	NA	NA	NA	1	1	1	0	3	-1.5968	-7.64861	1.17709	-7.6994	-1.76176	8.16864	NA	NA	0.11031	2.0317e-14	0.239161	1.36702e-14	0.0781096	3.11895e-16	NA	NA	0.64779	1.05068e-11	0.824628	8.97328e-12	0.666211	1.87155e-13	NA	NA
FADS2	4.8534e-10	1.58619e-07	-6.22377	5e-10	8.25748e-08	6.2191	Uterus	2.6714e-10	2.21254e-07	6.31674	6.55154e-15	4.21732e-12	7.79285	Pancreas	7.34239e-11	4.02573e-08	-6.51349	1.96148e-16	1.38845e-13	-8.22441	NA	NA	NA	NA	NA	NA	1	1	1	0	3	-1.5968	-7.64861	1.17709	-7.6994	-0.996749	8.17525	NA	NA	0.11031	2.0317e-14	0.239161	1.36702e-14	0.318886	2.95241e-16	NA	NA	0.64779	1.05068e-11	0.824628	8.97328e-12	0.860422	1.72975e-13	NA	NA
FADS2	4.8534e-10	1.58619e-07	-6.22377	5e-10	8.25748e-08	6.2191	Uterus	2.6714e-10	2.21254e-07	6.31674	6.55154e-15	4.21732e-12	7.79285	Pituitary	1.67054e-12	1.11401e-09	-7.05954	4.57873e-17	3.41053e-14	-8.39704	NA	NA	NA	NA	NA	NA	1	1	1	0	3	-1.5968	-7.64861	1.17709	-7.6994	-1.68541	8.227	NA	NA	0.11031	2.0317e-14	0.239161	1.36702e-14	0.0919099	1.91963e-16	NA	NA	0.64779	1.05068e-11	0.824628	8.97328e-12	0.689743	1.07099e-13	NA	NA
FADS2	4.8534e-10	1.58619e-07	-6.22377	5e-10	8.25748e-08	6.2191	Uterus	2.6714e-10	2.21254e-07	6.31674	6.55154e-15	4.21732e-12	7.79285	Skin_Sun_Exposed_Lower_leg	1.52869e-12	8.66795e-10	-7.07186	6.95938e-17	4.32239e-14	-8.34772	NA	NA	NA	NA	NA	NA	1	1	1	0	3	-1.5968	-7.64861	1.17709	-7.6994	-1.76176	8.16864	NA	NA	0.11031	2.0317e-14	0.239161	1.36702e-14	0.0781096	3.11895e-16	NA	NA	0.64779	1.05068e-11	0.824628	8.97328e-12	0.67453	1.61897e-13	NA	NA
FADS2	4.8534e-10	1.58619e-07	-6.22377	5e-10	8.25748e-08	6.2191	Uterus	2.6714e-10	2.21254e-07	6.31674	6.55154e-15	4.21732e-12	7.79285	Small_Intestine_Terminal_Ileum	3.44513e-06	0.000696558	4.64232	1.22261e-10	4.04041e-08	6.4365	NA	NA	NA	NA	NA	NA	1	1	1	0	3	-1.5968	-7.64861	1.17709	-7.6994	-0.19054	-6.56678	NA	NA	0.11031	2.0317e-14	0.239161	1.36702e-14	0.848886	5.14157e-11	NA	NA	0.64779	1.05068e-11	0.824628	8.97328e-12	0.98169	1.65591e-08	NA	NA
FADS2	4.8534e-10	1.58619e-07	-6.22377	5e-10	8.25748e-08	6.2191	Uterus	2.6714e-10	2.21254e-07	6.31674	6.55154e-15	4.21732e-12	7.79285	Testis	3.58374e-09	1.70306e-06	5.90234	2.55955e-14	1.82695e-11	7.61885	NA	NA	NA	NA	NA	NA	1	1	1	0	3	-1.5968	-7.64861	1.17709	-7.6994	0.549114	-7.63504	NA	NA	0.11031	2.0317e-14	0.239161	1.36702e-14	0.582928	2.25745e-14	NA	NA	0.64779	1.05068e-11	0.824628	8.97328e-12	0.945323	1.33874e-11	NA	NA
FADS2	4.8534e-10	1.58619e-07	-6.22377	5e-10	8.25748e-08	6.2191	Uterus	2.6714e-10	2.21254e-07	6.31674	6.55154e-15	4.21732e-12	7.79285	Uterus	1.52869e-12	8.92236e-10	-7.07186	6.95938e-17	5.12886e-14	-8.34772	NA	NA	NA	NA	NA	NA	1	1	1	0	3	-1.5968	-7.64861	1.17709	-7.6994	-1.76176	8.16864	NA	NA	0.11031	2.0317e-14	0.239161	1.36702e-14	0.0781096	3.11895e-16	NA	NA	0.64779	1.05068e-11	0.824628	8.97328e-12	0.663173	1.89788e-13	NA	NA
FADS2	4.8534e-10	1.58619e-07	-6.22377	5e-10	8.25748e-08	6.2191	Uterus	2.6714e-10	2.21254e-07	6.31674	6.55154e-15	4.21732e-12	7.79285	smultixcan	2.76222e-12	1.66424e-09	-6.90212	3.59548e-17	2.26147e-14	-8.32909	NA	NA	NA	NA	NA	NA	1	1	1	0	3	-1.5968	-7.64861	1.17709	-7.6994	-1.4758	8.19547	NA	NA	0.11031	2.0317e-14	0.239161	1.36702e-14	0.13173	1.15516e-16	NA	NA	0.64779	1.05068e-11	0.824628	8.97328e-12	0.714842	6.66792e-14	NA	NA
FADS2	4.8534e-10	1.58619e-07	-6.22377	5e-10	8.25748e-08	6.2191	Whole_Blood	4.81847e-08	1.60003e-05	5.45788	5.77463e-14	2.81863e-11	7.51309	Adipose_Subcutaneous	3.44513e-06	0.000662855	4.64232	1.22261e-10	3.7529e-08	6.4365	NA	NA	NA	NA	NA	NA	1	1	1	0	3	-1.5968	-7.64861	-0.214067	-7.6686	-0.19054	-6.56678	NA	NA	0.11031	2.0317e-14	0.830495	1.73889e-14	0.848886	5.14157e-11	NA	NA	0.64779	1.05068e-11	0.981774	9.09192e-12	0.979641	1.63045e-08	NA	NA
FADS2	4.8534e-10	1.58619e-07	-6.22377	5e-10	8.25748e-08	6.2191	Whole_Blood	4.81847e-08	1.60003e-05	5.45788	5.77463e-14	2.81863e-11	7.51309	Adipose_Visceral_Omentum	1.8345e-05	0.002466	4.28414	7.05445e-11	2.33307e-08	6.5195	NA	NA	NA	NA	NA	NA	1	1	1	0	3	-1.5968	-7.64861	-0.214067	-7.6686	-1.01155	-6.79685	NA	NA	0.11031	2.0317e-14	0.830495	1.73889e-14	0.311753	1.06928e-11	NA	NA	0.64779	1.05068e-11	0.981774	9.09192e-12	0.853331	3.50109e-09	NA	NA
FADS2	4.8534e-10	1.58619e-07	-6.22377	5e-10	8.25748e-08	6.2191	Whole_Blood	4.81847e-08	1.60003e-05	5.45788	5.77463e-14	2.81863e-11	7.51309	Artery_Aorta	1.52869e-12	8.37287e-10	-7.07186	6.95938e-17	4.00013e-14	-8.34772	NA	NA	NA	NA	NA	NA	1	1	1	0	3	-1.5968	-7.64861	-0.214067	-7.6686	-1.76176	8.16864	NA	NA	0.11031	2.0317e-14	0.830495	1.73889e-14	0.0781096	3.11895e-16	NA	NA	0.64779	1.05068e-11	0.981774	9.09192e-12	0.662082	1.66235e-13	NA	NA
FADS2	4.8534e-10	1.58619e-07	-6.22377	5e-10	8.25748e-08	6.2191	Whole_Blood	4.81847e-08	1.60003e-05	5.45788	5.77463e-14	2.81863e-11	7.51309	Artery_Coronary	3.44513e-06	0.000636409	4.64232	1.22261e-10	4.11112e-08	6.4365	NA	NA	NA	NA	NA	NA	1	1	1	0	3	-1.5968	-7.64861	-0.214067	-7.6686	-0.19054	-6.56678	NA	NA	0.11031	2.0317e-14	0.830495	1.73889e-14	0.848886	5.14157e-11	NA	NA	0.64779	1.05068e-11	0.981774	9.09192e-12	0.974521	1.75527e-08	NA	NA
FADS2	4.8534e-10	1.58619e-07	-6.22377	5e-10	8.25748e-08	6.2191	Whole_Blood	4.81847e-08	1.60003e-05	5.45788	5.77463e-14	2.81863e-11	7.51309	Artery_Tibial	1.52869e-12	8.66824e-10	-7.07186	6.95938e-17	4.27622e-14	-8.34772	NA	NA	NA	NA	NA	NA	1	1	1	0	3	-1.5968	-7.64861	-0.214067	-7.6686	-1.76176	8.16864	NA	NA	0.11031	2.0317e-14	0.830495	1.73889e-14	0.0781096	3.11895e-16	NA	NA	0.64779	1.05068e-11	0.981774	9.09192e-12	0.660252	1.6578e-13	NA	NA
FADS2	4.8534e-10	1.58619e-07	-6.22377	5e-10	8.25748e-08	6.2191	Whole_Blood	4.81847e-08	1.60003e-05	5.45788	5.77463e-14	2.81863e-11	7.51309	Brain_Amygdala	1.67054e-12	1.58455e-09	-7.05954	4.57873e-17	5.43741e-14	-8.39704	NA	NA	NA	NA	NA	NA	1	1	1	0	3	-1.5968	-7.64861	-0.214067	-7.6686	-1.68541	8.227	NA	NA	0.11031	2.0317e-14	0.830495	1.73889e-14	0.0919099	1.91963e-16	NA	NA	0.64779	1.05068e-11	0.981774	9.09192e-12	0.709338	1.72109e-13	NA	NA
FADS2	4.8534e-10	1.58619e-07	-6.22377	5e-10	8.25748e-08	6.2191	Whole_Blood	4.81847e-08	1.60003e-05	5.45788	5.77463e-14	2.81863e-11	7.51309	Brain_Cerebellar_Hemisphere	1.67054e-12	9.61623e-10	-7.05954	4.57873e-17	2.73669e-14	-8.39704	NA	NA	NA	NA	NA	NA	1	1	1	0	3	-1.5968	-7.64861	-0.214067	-7.6686	-1.68541	8.227	NA	NA	0.11031	2.0317e-14	0.830495	1.73889e-14	0.0919099	1.91963e-16	NA	NA	0.64779	1.05068e-11	0.981774	9.09192e-12	0.677294	1.03299e-13	NA	NA
FADS2	4.8534e-10	1.58619e-07	-6.22377	5e-10	8.25748e-08	6.2191	Whole_Blood	4.81847e-08	1.60003e-05	5.45788	5.77463e-14	2.81863e-11	7.51309	Brain_Cerebellum	1.67054e-12	9.70996e-10	-7.05954	4.57873e-17	3.03913e-14	-8.39704	NA	NA	NA	NA	NA	NA	1	1	1	0	3	-1.5968	-7.64861	-0.214067	-7.6686	-1.68541	8.227	NA	NA	0.11031	2.0317e-14	0.830495	1.73889e-14	0.0919099	1.91963e-16	NA	NA	0.64779	1.05068e-11	0.981774	9.09192e-12	0.689704	1.16525e-13	NA	NA
FADS2	4.8534e-10	1.58619e-07	-6.22377	5e-10	8.25748e-08	6.2191	Whole_Blood	4.81847e-08	1.60003e-05	5.45788	5.77463e-14	2.81863e-11	7.51309	Brain_Frontal_Cortex_BA9	1.67054e-12	1.14132e-09	-7.05954	4.57873e-17	3.0357e-14	-8.39704	NA	NA	NA	NA	NA	NA	1	1	1	0	3	-1.5968	-7.64861	-0.214067	-7.6686	-1.68541	8.227	NA	NA	0.11031	2.0317e-14	0.830495	1.73889e-14	0.0919099	1.91963e-16	NA	NA	0.64779	1.05068e-11	0.981774	9.09192e-12	0.682542	1.11428e-13	NA	NA
FADS2	4.8534e-10	1.58619e-07	-6.22377	5e-10	8.25748e-08	6.2191	Whole_Blood	4.81847e-08	1.60003e-05	5.45788	5.77463e-14	2.81863e-11	7.51309	Breast_Mammary_Tissue	1.67054e-12	9.26056e-10	-7.05954	4.57873e-17	2.66784e-14	-8.39704	NA	NA	NA	NA	NA	NA	1	1	1	0	3	-1.5968	-7.64861	-0.214067	-7.6686	-1.68541	8.227	NA	NA	0.11031	2.0317e-14	0.830495	1.73889e-14	0.0919099	1.91963e-16	NA	NA	0.64779	1.05068e-11	0.981774	9.09192e-12	0.688801	1.04856e-13	NA	NA
FADS2	4.8534e-10	1.58619e-07	-6.22377	5e-10	8.25748e-08	6.2191	Whole_Blood	4.81847e-08	1.60003e-05	5.45788	5.77463e-14	2.81863e-11	7.51309	Esophagus_Muscularis	2.02166e-05	0.00275809	4.26248	8.32086e-11	2.72226e-08	6.49468	NA	NA	NA	NA	NA	NA	1	1	1	0	3	-1.5968	-7.64861	-0.214067	-7.6686	-1.01817	-6.77285	NA	NA	0.11031	2.0317e-14	0.830495	1.73889e-14	0.308596	1.26273e-11	NA	NA	0.64779	1.05068e-11	0.981774	9.09192e-12	0.860222	4.03151e-09	NA	NA
FADS2	4.8534e-10	1.58619e-07	-6.22377	5e-10	8.25748e-08	6.2191	Whole_Blood	4.81847e-08	1.60003e-05	5.45788	5.77463e-14	2.81863e-11	7.51309	Heart_Left_Ventricle	7.17013e-05	0.00792837	-3.97057	3.31283e-08	7.43244e-06	-5.52404	NA	NA	NA	NA	NA	NA	1	1	1	0	3	-1.5968	-7.64861	-0.214067	-7.6686	0.258284	5.65276	NA	NA	0.11031	2.0317e-14	0.830495	1.73889e-14	0.796188	1.57894e-08	NA	NA	0.64779	1.05068e-11	0.981774	9.09192e-12	0.973027	3.00312e-06	NA	NA
FADS2	4.8534e-10	1.58619e-07	-6.22377	5e-10	8.25748e-08	6.2191	Whole_Blood	4.81847e-08	1.60003e-05	5.45788	5.77463e-14	2.81863e-11	7.51309	Lung	3.44513e-06	0.000658253	4.64232	1.22261e-10	3.687e-08	6.4365	NA	NA	NA	NA	NA	NA	1	1	1	0	3	-1.5968	-7.64861	-0.214067	-7.6686	-0.19054	-6.56678	NA	NA	0.11031	2.0317e-14	0.830495	1.73889e-14	0.848886	5.14157e-11	NA	NA	0.64779	1.05068e-11	0.981774	9.09192e-12	0.980739	1.56295e-08	NA	NA
FADS2	4.8534e-10	1.58619e-07	-6.22377	5e-10	8.25748e-08	6.2191	Whole_Blood	4.81847e-08	1.60003e-05	5.45788	5.77463e-14	2.81863e-11	7.51309	Muscle_Skeletal	1.52869e-12	9.7953e-10	-7.07186	6.95938e-17	4.19949e-14	-8.34772	NA	NA	NA	NA	NA	NA	1	1	1	0	3	-1.5968	-7.64861	-0.214067	-7.6686	-1.76176	8.16864	NA	NA	0.11031	2.0317e-14	0.830495	1.73889e-14	0.0781096	3.11895e-16	NA	NA	0.64779	1.05068e-11	0.981774	9.09192e-12	0.665421	1.61383e-13	NA	NA
FADS2	4.8534e-10	1.58619e-07	-6.22377	5e-10	8.25748e-08	6.2191	Whole_Blood	4.81847e-08	1.60003e-05	5.45788	5.77463e-14	2.81863e-11	7.51309	Nerve_Tibial	1.52869e-12	7.96608e-10	-7.07186	6.95938e-17	4.39021e-14	-8.34772	NA	NA	NA	NA	NA	NA	1	1	1	0	3	-1.5968	-7.64861	-0.214067	-7.6686	-1.76176	8.16864	NA	NA	0.11031	2.0317e-14	0.830495	1.73889e-14	0.0781096	3.11895e-16	NA	NA	0.64779	1.05068e-11	0.981774	9.09192e-12	0.658241	1.71651e-13	NA	NA
FADS2	4.8534e-10	1.58619e-07	-6.22377	5e-10	8.25748e-08	6.2191	Whole_Blood	4.81847e-08	1.60003e-05	5.45788	5.77463e-14	2.81863e-11	7.51309	Ovary	1.52869e-12	8.94079e-10	-7.07186	6.95938e-17	5.50613e-14	-8.34772	NA	NA	NA	NA	NA	NA	1	1	1	0	3	-1.5968	-7.64861	-0.214067	-7.6686	-1.76176	8.16864	NA	NA	0.11031	2.0317e-14	0.830495	1.73889e-14	0.0781096	3.11895e-16	NA	NA	0.64779	1.05068e-11	0.981774	9.09192e-12	0.666211	1.87155e-13	NA	NA
FADS2	4.8534e-10	1.58619e-07	-6.22377	5e-10	8.25748e-08	6.2191	Whole_Blood	4.81847e-08	1.60003e-05	5.45788	5.77463e-14	2.81863e-11	7.51309	Pancreas	7.34239e-11	4.02573e-08	-6.51349	1.96148e-16	1.38845e-13	-8.22441	NA	NA	NA	NA	NA	NA	1	1	1	0	3	-1.5968	-7.64861	-0.214067	-7.6686	-0.996749	8.17525	NA	NA	0.11031	2.0317e-14	0.830495	1.73889e-14	0.318886	2.95241e-16	NA	NA	0.64779	1.05068e-11	0.981774	9.09192e-12	0.860422	1.72975e-13	NA	NA
FADS2	4.8534e-10	1.58619e-07	-6.22377	5e-10	8.25748e-08	6.2191	Whole_Blood	4.81847e-08	1.60003e-05	5.45788	5.77463e-14	2.81863e-11	7.51309	Pituitary	1.67054e-12	1.11401e-09	-7.05954	4.57873e-17	3.41053e-14	-8.39704	NA	NA	NA	NA	NA	NA	1	1	1	0	3	-1.5968	-7.64861	-0.214067	-7.6686	-1.68541	8.227	NA	NA	0.11031	2.0317e-14	0.830495	1.73889e-14	0.0919099	1.91963e-16	NA	NA	0.64779	1.05068e-11	0.981774	9.09192e-12	0.689743	1.07099e-13	NA	NA
FADS2	4.8534e-10	1.58619e-07	-6.22377	5e-10	8.25748e-08	6.2191	Whole_Blood	4.81847e-08	1.60003e-05	5.45788	5.77463e-14	2.81863e-11	7.51309	Skin_Sun_Exposed_Lower_leg	1.52869e-12	8.66795e-10	-7.07186	6.95938e-17	4.32239e-14	-8.34772	NA	NA	NA	NA	NA	NA	1	1	1	0	3	-1.5968	-7.64861	-0.214067	-7.6686	-1.76176	8.16864	NA	NA	0.11031	2.0317e-14	0.830495	1.73889e-14	0.0781096	3.11895e-16	NA	NA	0.64779	1.05068e-11	0.981774	9.09192e-12	0.67453	1.61897e-13	NA	NA
FADS2	4.8534e-10	1.58619e-07	-6.22377	5e-10	8.25748e-08	6.2191	Whole_Blood	4.81847e-08	1.60003e-05	5.45788	5.77463e-14	2.81863e-11	7.51309	Small_Intestine_Terminal_Ileum	3.44513e-06	0.000696558	4.64232	1.22261e-10	4.04041e-08	6.4365	NA	NA	NA	NA	NA	NA	1	1	1	0	3	-1.5968	-7.64861	-0.214067	-7.6686	-0.19054	-6.56678	NA	NA	0.11031	2.0317e-14	0.830495	1.73889e-14	0.848886	5.14157e-11	NA	NA	0.64779	1.05068e-11	0.981774	9.09192e-12	0.98169	1.65591e-08	NA	NA
FADS2	4.8534e-10	1.58619e-07	-6.22377	5e-10	8.25748e-08	6.2191	Whole_Blood	4.81847e-08	1.60003e-05	5.45788	5.77463e-14	2.81863e-11	7.51309	Testis	3.58374e-09	1.70306e-06	5.90234	2.55955e-14	1.82695e-11	7.61885	NA	NA	NA	NA	NA	NA	1	1	1	0	3	-1.5968	-7.64861	-0.214067	-7.6686	0.549114	-7.63504	NA	NA	0.11031	2.0317e-14	0.830495	1.73889e-14	0.582928	2.25745e-14	NA	NA	0.64779	1.05068e-11	0.981774	9.09192e-12	0.945323	1.33874e-11	NA	NA
FADS2	4.8534e-10	1.58619e-07	-6.22377	5e-10	8.25748e-08	6.2191	Whole_Blood	4.81847e-08	1.60003e-05	5.45788	5.77463e-14	2.81863e-11	7.51309	Uterus	1.52869e-12	8.92236e-10	-7.07186	6.95938e-17	5.12886e-14	-8.34772	NA	NA	NA	NA	NA	NA	1	1	1	0	3	-1.5968	-7.64861	-0.214067	-7.6686	-1.76176	8.16864	NA	NA	0.11031	2.0317e-14	0.830495	1.73889e-14	0.0781096	3.11895e-16	NA	NA	0.64779	1.05068e-11	0.981774	9.09192e-12	0.663173	1.89788e-13	NA	NA
FADS2	4.8534e-10	1.58619e-07	-6.22377	5e-10	8.25748e-08	6.2191	Whole_Blood	4.81847e-08	1.60003e-05	5.45788	5.77463e-14	2.81863e-11	7.51309	smultixcan	2.76222e-12	1.66424e-09	-6.90212	3.59548e-17	2.26147e-14	-8.32909	NA	NA	NA	NA	NA	NA	1	1	1	0	3	-1.5968	-7.64861	-0.214067	-7.6686	-1.4758	8.19547	NA	NA	0.11031	2.0317e-14	0.830495	1.73889e-14	0.13173	1.15516e-16	NA	NA	0.64779	1.05068e-11	0.981774	9.09192e-12	0.714842	6.66792e-14	NA	NA
FADS2	4.8534e-10	1.58619e-07	-6.22377	5e-10	8.25748e-08	6.2191	smultixcan	3.2634e-09	8.40907e-07	3.06187	1.55112e-14	4.62671e-12	4.29205	Adipose_Subcutaneous	3.44513e-06	0.000662855	4.64232	1.22261e-10	3.7529e-08	6.4365	NA	NA	NA	NA	NA	NA	1	1	1	0	3	-1.5968	-7.64861	-0.488311	-4.62414	-0.19054	-6.56678	NA	NA	0.11031	2.0317e-14	0.0171716	5.76034e-14	0.848886	5.14157e-11	NA	NA	0.64779	1.05068e-11	0.401469	1.46058e-11	0.979641	1.63045e-08	NA	NA
FADS2	4.8534e-10	1.58619e-07	-6.22377	5e-10	8.25748e-08	6.2191	smultixcan	3.2634e-09	8.40907e-07	3.06187	1.55112e-14	4.62671e-12	4.29205	Adipose_Visceral_Omentum	1.8345e-05	0.002466	4.28414	7.05445e-11	2.33307e-08	6.5195	NA	NA	NA	NA	NA	NA	1	1	1	0	3	-1.5968	-7.64861	-0.488311	-4.62414	-1.01155	-6.79685	NA	NA	0.11031	2.0317e-14	0.0171716	5.76034e-14	0.311753	1.06928e-11	NA	NA	0.64779	1.05068e-11	0.401469	1.46058e-11	0.853331	3.50109e-09	NA	NA
FADS2	4.8534e-10	1.58619e-07	-6.22377	5e-10	8.25748e-08	6.2191	smultixcan	3.2634e-09	8.40907e-07	3.06187	1.55112e-14	4.62671e-12	4.29205	Artery_Aorta	1.52869e-12	8.37287e-10	-7.07186	6.95938e-17	4.00013e-14	-8.34772	NA	NA	NA	NA	NA	NA	1	1	1	0	3	-1.5968	-7.64861	-0.488311	-4.62414	-1.76176	8.16864	NA	NA	0.11031	2.0317e-14	0.0171716	5.76034e-14	0.0781096	3.11895e-16	NA	NA	0.64779	1.05068e-11	0.401469	1.46058e-11	0.662082	1.66235e-13	NA	NA
FADS2	4.8534e-10	1.58619e-07	-6.22377	5e-10	8.25748e-08	6.2191	smultixcan	3.2634e-09	8.40907e-07	3.06187	1.55112e-14	4.62671e-12	4.29205	Artery_Coronary	3.44513e-06	0.000636409	4.64232	1.22261e-10	4.11112e-08	6.4365	NA	NA	NA	NA	NA	NA	1	1	1	0	3	-1.5968	-7.64861	-0.488311	-4.62414	-0.19054	-6.56678	NA	NA	0.11031	2.0317e-14	0.0171716	5.76034e-14	0.848886	5.14157e-11	NA	NA	0.64779	1.05068e-11	0.401469	1.46058e-11	0.974521	1.75527e-08	NA	NA
FADS2	4.8534e-10	1.58619e-07	-6.22377	5e-10	8.25748e-08	6.2191	smultixcan	3.2634e-09	8.40907e-07	3.06187	1.55112e-14	4.62671e-12	4.29205	Artery_Tibial	1.52869e-12	8.66824e-10	-7.07186	6.95938e-17	4.27622e-14	-8.34772	NA	NA	NA	NA	NA	NA	1	1	1	0	3	-1.5968	-7.64861	-0.488311	-4.62414	-1.76176	8.16864	NA	NA	0.11031	2.0317e-14	0.0171716	5.76034e-14	0.0781096	3.11895e-16	NA	NA	0.64779	1.05068e-11	0.401469	1.46058e-11	0.660252	1.6578e-13	NA	NA
FADS2	4.8534e-10	1.58619e-07	-6.22377	5e-10	8.25748e-08	6.2191	smultixcan	3.2634e-09	8.40907e-07	3.06187	1.55112e-14	4.62671e-12	4.29205	Brain_Amygdala	1.67054e-12	1.58455e-09	-7.05954	4.57873e-17	5.43741e-14	-8.39704	NA	NA	NA	NA	NA	NA	1	1	1	0	3	-1.5968	-7.64861	-0.488311	-4.62414	-1.68541	8.227	NA	NA	0.11031	2.0317e-14	0.0171716	5.76034e-14	0.0919099	1.91963e-16	NA	NA	0.64779	1.05068e-11	0.401469	1.46058e-11	0.709338	1.72109e-13	NA	NA
FADS2	4.8534e-10	1.58619e-07	-6.22377	5e-10	8.25748e-08	6.2191	smultixcan	3.2634e-09	8.40907e-07	3.06187	1.55112e-14	4.62671e-12	4.29205	Brain_Cerebellar_Hemisphere	1.67054e-12	9.61623e-10	-7.05954	4.57873e-17	2.73669e-14	-8.39704	NA	NA	NA	NA	NA	NA	1	1	1	0	3	-1.5968	-7.64861	-0.488311	-4.62414	-1.68541	8.227	NA	NA	0.11031	2.0317e-14	0.0171716	5.76034e-14	0.0919099	1.91963e-16	NA	NA	0.64779	1.05068e-11	0.401469	1.46058e-11	0.677294	1.03299e-13	NA	NA
FADS2	4.8534e-10	1.58619e-07	-6.22377	5e-10	8.25748e-08	6.2191	smultixcan	3.2634e-09	8.40907e-07	3.06187	1.55112e-14	4.62671e-12	4.29205	Brain_Cerebellum	1.67054e-12	9.70996e-10	-7.05954	4.57873e-17	3.03913e-14	-8.39704	NA	NA	NA	NA	NA	NA	1	1	1	0	3	-1.5968	-7.64861	-0.488311	-4.62414	-1.68541	8.227	NA	NA	0.11031	2.0317e-14	0.0171716	5.76034e-14	0.0919099	1.91963e-16	NA	NA	0.64779	1.05068e-11	0.401469	1.46058e-11	0.689704	1.16525e-13	NA	NA
FADS2	4.8534e-10	1.58619e-07	-6.22377	5e-10	8.25748e-08	6.2191	smultixcan	3.2634e-09	8.40907e-07	3.06187	1.55112e-14	4.62671e-12	4.29205	Brain_Frontal_Cortex_BA9	1.67054e-12	1.14132e-09	-7.05954	4.57873e-17	3.0357e-14	-8.39704	NA	NA	NA	NA	NA	NA	1	1	1	0	3	-1.5968	-7.64861	-0.488311	-4.62414	-1.68541	8.227	NA	NA	0.11031	2.0317e-14	0.0171716	5.76034e-14	0.0919099	1.91963e-16	NA	NA	0.64779	1.05068e-11	0.401469	1.46058e-11	0.682542	1.11428e-13	NA	NA
FADS2	4.8534e-10	1.58619e-07	-6.22377	5e-10	8.25748e-08	6.2191	smultixcan	3.2634e-09	8.40907e-07	3.06187	1.55112e-14	4.62671e-12	4.29205	Breast_Mammary_Tissue	1.67054e-12	9.26056e-10	-7.05954	4.57873e-17	2.66784e-14	-8.39704	NA	NA	NA	NA	NA	NA	1	1	1	0	3	-1.5968	-7.64861	-0.488311	-4.62414	-1.68541	8.227	NA	NA	0.11031	2.0317e-14	0.0171716	5.76034e-14	0.0919099	1.91963e-16	NA	NA	0.64779	1.05068e-11	0.401469	1.46058e-11	0.688801	1.04856e-13	NA	NA
FADS2	4.8534e-10	1.58619e-07	-6.22377	5e-10	8.25748e-08	6.2191	smultixcan	3.2634e-09	8.40907e-07	3.06187	1.55112e-14	4.62671e-12	4.29205	Esophagus_Muscularis	2.02166e-05	0.00275809	4.26248	8.32086e-11	2.72226e-08	6.49468	NA	NA	NA	NA	NA	NA	1	1	1	0	3	-1.5968	-7.64861	-0.488311	-4.62414	-1.01817	-6.77285	NA	NA	0.11031	2.0317e-14	0.0171716	5.76034e-14	0.308596	1.26273e-11	NA	NA	0.64779	1.05068e-11	0.401469	1.46058e-11	0.860222	4.03151e-09	NA	NA
FADS2	4.8534e-10	1.58619e-07	-6.22377	5e-10	8.25748e-08	6.2191	smultixcan	3.2634e-09	8.40907e-07	3.06187	1.55112e-14	4.62671e-12	4.29205	Heart_Left_Ventricle	7.17013e-05	0.00792837	-3.97057	3.31283e-08	7.43244e-06	-5.52404	NA	NA	NA	NA	NA	NA	1	1	1	0	3	-1.5968	-7.64861	-0.488311	-4.62414	0.258284	5.65276	NA	NA	0.11031	2.0317e-14	0.0171716	5.76034e-14	0.796188	1.57894e-08	NA	NA	0.64779	1.05068e-11	0.401469	1.46058e-11	0.973027	3.00312e-06	NA	NA
FADS2	4.8534e-10	1.58619e-07	-6.22377	5e-10	8.25748e-08	6.2191	smultixcan	3.2634e-09	8.40907e-07	3.06187	1.55112e-14	4.62671e-12	4.29205	Lung	3.44513e-06	0.000658253	4.64232	1.22261e-10	3.687e-08	6.4365	NA	NA	NA	NA	NA	NA	1	1	1	0	3	-1.5968	-7.64861	-0.488311	-4.62414	-0.19054	-6.56678	NA	NA	0.11031	2.0317e-14	0.0171716	5.76034e-14	0.848886	5.14157e-11	NA	NA	0.64779	1.05068e-11	0.401469	1.46058e-11	0.980739	1.56295e-08	NA	NA
FADS2	4.8534e-10	1.58619e-07	-6.22377	5e-10	8.25748e-08	6.2191	smultixcan	3.2634e-09	8.40907e-07	3.06187	1.55112e-14	4.62671e-12	4.29205	Muscle_Skeletal	1.52869e-12	9.7953e-10	-7.07186	6.95938e-17	4.19949e-14	-8.34772	NA	NA	NA	NA	NA	NA	1	1	1	0	3	-1.5968	-7.64861	-0.488311	-4.62414	-1.76176	8.16864	NA	NA	0.11031	2.0317e-14	0.0171716	5.76034e-14	0.0781096	3.11895e-16	NA	NA	0.64779	1.05068e-11	0.401469	1.46058e-11	0.665421	1.61383e-13	NA	NA
FADS2	4.8534e-10	1.58619e-07	-6.22377	5e-10	8.25748e-08	6.2191	smultixcan	3.2634e-09	8.40907e-07	3.06187	1.55112e-14	4.62671e-12	4.29205	Nerve_Tibial	1.52869e-12	7.96608e-10	-7.07186	6.95938e-17	4.39021e-14	-8.34772	NA	NA	NA	NA	NA	NA	1	1	1	0	3	-1.5968	-7.64861	-0.488311	-4.62414	-1.76176	8.16864	NA	NA	0.11031	2.0317e-14	0.0171716	5.76034e-14	0.0781096	3.11895e-16	NA	NA	0.64779	1.05068e-11	0.401469	1.46058e-11	0.658241	1.71651e-13	NA	NA
FADS2	4.8534e-10	1.58619e-07	-6.22377	5e-10	8.25748e-08	6.2191	smultixcan	3.2634e-09	8.40907e-07	3.06187	1.55112e-14	4.62671e-12	4.29205	Ovary	1.52869e-12	8.94079e-10	-7.07186	6.95938e-17	5.50613e-14	-8.34772	NA	NA	NA	NA	NA	NA	1	1	1	0	3	-1.5968	-7.64861	-0.488311	-4.62414	-1.76176	8.16864	NA	NA	0.11031	2.0317e-14	0.0171716	5.76034e-14	0.0781096	3.11895e-16	NA	NA	0.64779	1.05068e-11	0.401469	1.46058e-11	0.666211	1.87155e-13	NA	NA
FADS2	4.8534e-10	1.58619e-07	-6.22377	5e-10	8.25748e-08	6.2191	smultixcan	3.2634e-09	8.40907e-07	3.06187	1.55112e-14	4.62671e-12	4.29205	Pancreas	7.34239e-11	4.02573e-08	-6.51349	1.96148e-16	1.38845e-13	-8.22441	NA	NA	NA	NA	NA	NA	1	1	1	0	3	-1.5968	-7.64861	-0.488311	-4.62414	-0.996749	8.17525	NA	NA	0.11031	2.0317e-14	0.0171716	5.76034e-14	0.318886	2.95241e-16	NA	NA	0.64779	1.05068e-11	0.401469	1.46058e-11	0.860422	1.72975e-13	NA	NA
FADS2	4.8534e-10	1.58619e-07	-6.22377	5e-10	8.25748e-08	6.2191	smultixcan	3.2634e-09	8.40907e-07	3.06187	1.55112e-14	4.62671e-12	4.29205	Pituitary	1.67054e-12	1.11401e-09	-7.05954	4.57873e-17	3.41053e-14	-8.39704	NA	NA	NA	NA	NA	NA	1	1	1	0	3	-1.5968	-7.64861	-0.488311	-4.62414	-1.68541	8.227	NA	NA	0.11031	2.0317e-14	0.0171716	5.76034e-14	0.0919099	1.91963e-16	NA	NA	0.64779	1.05068e-11	0.401469	1.46058e-11	0.689743	1.07099e-13	NA	NA
FADS2	4.8534e-10	1.58619e-07	-6.22377	5e-10	8.25748e-08	6.2191	smultixcan	3.2634e-09	8.40907e-07	3.06187	1.55112e-14	4.62671e-12	4.29205	Skin_Sun_Exposed_Lower_leg	1.52869e-12	8.66795e-10	-7.07186	6.95938e-17	4.32239e-14	-8.34772	NA	NA	NA	NA	NA	NA	1	1	1	0	3	-1.5968	-7.64861	-0.488311	-4.62414	-1.76176	8.16864	NA	NA	0.11031	2.0317e-14	0.0171716	5.76034e-14	0.0781096	3.11895e-16	NA	NA	0.64779	1.05068e-11	0.401469	1.46058e-11	0.67453	1.61897e-13	NA	NA
FADS2	4.8534e-10	1.58619e-07	-6.22377	5e-10	8.25748e-08	6.2191	smultixcan	3.2634e-09	8.40907e-07	3.06187	1.55112e-14	4.62671e-12	4.29205	Small_Intestine_Terminal_Ileum	3.44513e-06	0.000696558	4.64232	1.22261e-10	4.04041e-08	6.4365	NA	NA	NA	NA	NA	NA	1	1	1	0	3	-1.5968	-7.64861	-0.488311	-4.62414	-0.19054	-6.56678	NA	NA	0.11031	2.0317e-14	0.0171716	5.76034e-14	0.848886	5.14157e-11	NA	NA	0.64779	1.05068e-11	0.401469	1.46058e-11	0.98169	1.65591e-08	NA	NA
FADS2	4.8534e-10	1.58619e-07	-6.22377	5e-10	8.25748e-08	6.2191	smultixcan	3.2634e-09	8.40907e-07	3.06187	1.55112e-14	4.62671e-12	4.29205	Testis	3.58374e-09	1.70306e-06	5.90234	2.55955e-14	1.82695e-11	7.61885	NA	NA	NA	NA	NA	NA	1	1	1	0	3	-1.5968	-7.64861	-0.488311	-4.62414	0.549114	-7.63504	NA	NA	0.11031	2.0317e-14	0.0171716	5.76034e-14	0.582928	2.25745e-14	NA	NA	0.64779	1.05068e-11	0.401469	1.46058e-11	0.945323	1.33874e-11	NA	NA
FADS2	4.8534e-10	1.58619e-07	-6.22377	5e-10	8.25748e-08	6.2191	smultixcan	3.2634e-09	8.40907e-07	3.06187	1.55112e-14	4.62671e-12	4.29205	Uterus	1.52869e-12	8.92236e-10	-7.07186	6.95938e-17	5.12886e-14	-8.34772	NA	NA	NA	NA	NA	NA	1	1	1	0	3	-1.5968	-7.64861	-0.488311	-4.62414	-1.76176	8.16864	NA	NA	0.11031	2.0317e-14	0.0171716	5.76034e-14	0.0781096	3.11895e-16	NA	NA	0.64779	1.05068e-11	0.401469	1.46058e-11	0.663173	1.89788e-13	NA	NA
FADS2	4.8534e-10	1.58619e-07	-6.22377	5e-10	8.25748e-08	6.2191	smultixcan	3.2634e-09	8.40907e-07	3.06187	1.55112e-14	4.62671e-12	4.29205	smultixcan	2.76222e-12	1.66424e-09	-6.90212	3.59548e-17	2.26147e-14	-8.32909	NA	NA	NA	NA	NA	NA	1	1	1	0	3	-1.5968	-7.64861	-0.488311	-4.62414	-1.4758	8.19547	NA	NA	0.11031	2.0317e-14	0.0171716	5.76034e-14	0.13173	1.15516e-16	NA	NA	0.64779	1.05068e-11	0.401469	1.46058e-11	0.714842	6.66792e-14	NA	NA
FBXL20	5.0462e-10	1.58619e-07	6.21766	5.1908e-12	1.99406e-09	-6.90026	Artery_Coronary	1.11873e-07	4.93102e-05	5.3063	1.35681e-10	4.39516e-08	6.42066	Adipose_Visceral_Omentum	6.35186e-10	2.83812e-07	6.18144	9.78258e-16	5.59441e-13	8.02956	NA	NA	NA	NA	NA	NA	1	1	1	0	3	0.728349	-6.96648	0.735227	-6.38394	0.409612	-8.08056	NA	NA	0.4664	3.2497e-12	0.462201	1.72594e-10	0.682091	6.44687e-16	NA	NA	0.823694	9.80326e-10	0.929185	6.2071e-08	0.95033	3.38409e-13	NA	NA
FBXL20	5.0462e-10	1.58619e-07	6.21766	5.1908e-12	1.99406e-09	-6.90026	Artery_Coronary	1.11873e-07	4.93102e-05	5.3063	1.35681e-10	4.39516e-08	6.42066	Artery_Aorta	6.35186e-10	2.82354e-07	-6.18144	9.78258e-16	5.0716e-13	-8.02956	NA	NA	NA	NA	NA	NA	1	1	1	0	3	0.728349	-6.96648	0.735227	-6.38394	-0.409612	8.08056	NA	NA	0.4664	3.2497e-12	0.462201	1.72594e-10	0.682091	6.44687e-16	NA	NA	0.823694	9.80326e-10	0.929185	6.2071e-08	0.954408	3.37974e-13	NA	NA
FBXL20	5.0462e-10	1.58619e-07	6.21766	5.1908e-12	1.99406e-09	-6.90026	Artery_Coronary	1.11873e-07	4.93102e-05	5.3063	1.35681e-10	4.39516e-08	6.42066	Brain_Cerebellum	6.35186e-10	2.71771e-07	-6.18144	9.78258e-16	5.52612e-13	-8.02956	NA	NA	NA	NA	NA	NA	1	1	1	0	3	0.728349	-6.96648	0.735227	-6.38394	-0.409612	8.08056	NA	NA	0.4664	3.2497e-12	0.462201	1.72594e-10	0.682091	6.44687e-16	NA	NA	0.823694	9.80326e-10	0.929185	6.2071e-08	0.954993	3.77106e-13	NA	NA
FBXL20	5.0462e-10	1.58619e-07	6.21766	5.1908e-12	1.99406e-09	-6.90026	Artery_Coronary	1.11873e-07	4.93102e-05	5.3063	1.35681e-10	4.39516e-08	6.42066	Breast_Mammary_Tissue	6.35186e-10	2.82616e-07	-6.18144	9.78258e-16	5.08921e-13	-8.02956	NA	NA	NA	NA	NA	NA	1	1	1	0	3	0.728349	-6.96648	0.735227	-6.38394	-0.409612	8.08056	NA	NA	0.4664	3.2497e-12	0.462201	1.72594e-10	0.682091	6.44687e-16	NA	NA	0.823694	9.80326e-10	0.929185	6.2071e-08	0.954456	3.29528e-13	NA	NA
FBXL20	5.0462e-10	1.58619e-07	6.21766	5.1908e-12	1.99406e-09	-6.90026	Artery_Coronary	1.11873e-07	4.93102e-05	5.3063	1.35681e-10	4.39516e-08	6.42066	Cells_Cultured_fibroblasts	6.5141e-08	2.11162e-05	5.40408	2.33928e-11	8.01549e-09	6.68311	NA	NA	NA	NA	NA	NA	1	1	1	0	3	0.728349	-6.96648	0.735227	-6.38394	0.697237	-6.6644	NA	NA	0.4664	3.2497e-12	0.462201	1.72594e-10	0.485655	2.65754e-11	NA	NA	0.823694	9.80326e-10	0.929185	6.2071e-08	0.911207	8.86681e-09	NA	NA
FBXL20	5.0462e-10	1.58619e-07	6.21766	5.1908e-12	1.99406e-09	-6.90026	Artery_Coronary	1.11873e-07	4.93102e-05	5.3063	1.35681e-10	4.39516e-08	6.42066	Cells_EBV-transformed_lymphocytes	6.35186e-10	2.72524e-07	6.18144	9.78258e-16	6.00149e-13	8.02956	NA	NA	NA	NA	NA	NA	1	1	1	0	3	0.728349	-6.96648	0.735227	-6.38394	0.409612	-8.08056	NA	NA	0.4664	3.2497e-12	0.462201	1.72594e-10	0.682091	6.44687e-16	NA	NA	0.823694	9.80326e-10	0.929185	6.2071e-08	0.947502	3.67838e-13	NA	NA
FBXL20	5.0462e-10	1.58619e-07	6.21766	5.1908e-12	1.99406e-09	-6.90026	Artery_Coronary	1.11873e-07	4.93102e-05	5.3063	1.35681e-10	4.39516e-08	6.42066	Esophagus_Gastroesophageal_Junction	6.35186e-10	2.778e-07	6.18144	9.78258e-16	5.57899e-13	8.02956	NA	NA	NA	NA	NA	NA	1	1	1	0	3	0.728349	-6.96648	0.735227	-6.38394	0.409612	-8.08056	NA	NA	0.4664	3.2497e-12	0.462201	1.72594e-10	0.682091	6.44687e-16	NA	NA	0.823694	9.80326e-10	0.929185	6.2071e-08	0.955439	3.06425e-13	NA	NA
FBXL20	5.0462e-10	1.58619e-07	6.21766	5.1908e-12	1.99406e-09	-6.90026	Artery_Coronary	1.11873e-07	4.93102e-05	5.3063	1.35681e-10	4.39516e-08	6.42066	Esophagus_Muscularis	6.35186e-10	2.8673e-07	-6.18144	9.78258e-16	6.17234e-13	-8.02956	NA	NA	NA	NA	NA	NA	1	1	1	0	3	0.728349	-6.96648	0.735227	-6.38394	-0.409612	8.08056	NA	NA	0.4664	3.2497e-12	0.462201	1.72594e-10	0.682091	6.44687e-16	NA	NA	0.823694	9.80326e-10	0.929185	6.2071e-08	0.956336	3.31982e-13	NA	NA
FBXL20	5.0462e-10	1.58619e-07	6.21766	5.1908e-12	1.99406e-09	-6.90026	Artery_Coronary	1.11873e-07	4.93102e-05	5.3063	1.35681e-10	4.39516e-08	6.42066	Heart_Atrial_Appendage	6.35186e-10	3.29386e-07	-6.18144	9.78258e-16	5.78738e-13	-8.02956	NA	NA	NA	NA	NA	NA	1	1	1	0	3	0.728349	-6.96648	0.735227	-6.38394	-0.409612	8.08056	NA	NA	0.4664	3.2497e-12	0.462201	1.72594e-10	0.682091	6.44687e-16	NA	NA	0.823694	9.80326e-10	0.929185	6.2071e-08	0.956535	3.62428e-13	NA	NA
FBXL20	5.0462e-10	1.58619e-07	6.21766	5.1908e-12	1.99406e-09	-6.90026	Artery_Coronary	1.11873e-07	4.93102e-05	5.3063	1.35681e-10	4.39516e-08	6.42066	Lung	6.35186e-10	2.86418e-07	-6.18144	9.78258e-16	5.20291e-13	-8.02956	NA	NA	NA	NA	NA	NA	1	1	1	0	3	0.728349	-6.96648	0.735227	-6.38394	-0.409612	8.08056	NA	NA	0.4664	3.2497e-12	0.462201	1.72594e-10	0.682091	6.44687e-16	NA	NA	0.823694	9.80326e-10	0.929185	6.2071e-08	0.953103	3.44438e-13	NA	NA
FBXL20	5.0462e-10	1.58619e-07	6.21766	5.1908e-12	1.99406e-09	-6.90026	Artery_Coronary	1.11873e-07	4.93102e-05	5.3063	1.35681e-10	4.39516e-08	6.42066	Minor_Salivary_Gland	6.5141e-08	2.0537e-05	5.40408	2.33928e-11	8.27108e-09	6.68311	NA	NA	NA	NA	NA	NA	1	1	1	0	3	0.728349	-6.96648	0.735227	-6.38394	0.697237	-6.6644	NA	NA	0.4664	3.2497e-12	0.462201	1.72594e-10	0.485655	2.65754e-11	NA	NA	0.823694	9.80326e-10	0.929185	6.2071e-08	0.912382	9.62554e-09	NA	NA
FBXL20	5.0462e-10	1.58619e-07	6.21766	5.1908e-12	1.99406e-09	-6.90026	Artery_Coronary	1.11873e-07	4.93102e-05	5.3063	1.35681e-10	4.39516e-08	6.42066	Nerve_Tibial	6.35186e-10	2.73789e-07	-6.18144	9.78258e-16	5.28958e-13	-8.02956	NA	NA	NA	NA	NA	NA	1	1	1	0	3	0.728349	-6.96648	0.735227	-6.38394	-0.409612	8.08056	NA	NA	0.4664	3.2497e-12	0.462201	1.72594e-10	0.682091	6.44687e-16	NA	NA	0.823694	9.80326e-10	0.929185	6.2071e-08	0.956596	3.44367e-13	NA	NA
FBXL20	5.0462e-10	1.58619e-07	6.21766	5.1908e-12	1.99406e-09	-6.90026	Artery_Coronary	1.11873e-07	4.93102e-05	5.3063	1.35681e-10	4.39516e-08	6.42066	Ovary	6.5141e-08	2.22599e-05	5.40408	2.33928e-11	8.85163e-09	6.68311	NA	NA	NA	NA	NA	NA	1	1	1	0	3	0.728349	-6.96648	0.735227	-6.38394	0.697237	-6.6644	NA	NA	0.4664	3.2497e-12	0.462201	1.72594e-10	0.485655	2.65754e-11	NA	NA	0.823694	9.80326e-10	0.929185	6.2071e-08	0.919803	9.08792e-09	NA	NA
FBXL20	5.0462e-10	1.58619e-07	6.21766	5.1908e-12	1.99406e-09	-6.90026	Artery_Coronary	1.11873e-07	4.93102e-05	5.3063	1.35681e-10	4.39516e-08	6.42066	Skin_Not_Sun_Exposed_Suprapubic	6.5141e-08	2.10958e-05	5.40408	2.33928e-11	9.68427e-09	6.68311	NA	NA	NA	NA	NA	NA	1	1	1	0	3	0.728349	-6.96648	0.735227	-6.38394	0.697237	-6.6644	NA	NA	0.4664	3.2497e-12	0.462201	1.72594e-10	0.485655	2.65754e-11	NA	NA	0.823694	9.80326e-10	0.929185	6.2071e-08	0.921066	8.97496e-09	NA	NA
FBXL20	5.0462e-10	1.58619e-07	6.21766	5.1908e-12	1.99406e-09	-6.90026	Artery_Coronary	1.11873e-07	4.93102e-05	5.3063	1.35681e-10	4.39516e-08	6.42066	Skin_Sun_Exposed_Lower_leg	6.35186e-10	2.93274e-07	-6.18144	9.78258e-16	5.25795e-13	-8.02956	NA	NA	NA	NA	NA	NA	1	1	1	0	3	0.728349	-6.96648	0.735227	-6.38394	-0.409612	8.08056	NA	NA	0.4664	3.2497e-12	0.462201	1.72594e-10	0.682091	6.44687e-16	NA	NA	0.823694	9.80326e-10	0.929185	6.2071e-08	0.957172	3.29572e-13	NA	NA
FBXL20	5.0462e-10	1.58619e-07	6.21766	5.1908e-12	1.99406e-09	-6.90026	Artery_Coronary	1.11873e-07	4.93102e-05	5.3063	1.35681e-10	4.39516e-08	6.42066	Testis	6.35186e-10	3.53231e-07	6.18144	9.78258e-16	7.7176e-13	8.02956	NA	NA	NA	NA	NA	NA	1	1	1	0	3	0.728349	-6.96648	0.735227	-6.38394	0.409612	-8.08056	NA	NA	0.4664	3.2497e-12	0.462201	1.72594e-10	0.682091	6.44687e-16	NA	NA	0.823694	9.80326e-10	0.929185	6.2071e-08	0.959054	4.39668e-13	NA	NA
FBXL20	5.0462e-10	1.58619e-07	6.21766	5.1908e-12	1.99406e-09	-6.90026	Artery_Coronary	1.11873e-07	4.93102e-05	5.3063	1.35681e-10	4.39516e-08	6.42066	Uterus	6.35186e-10	2.85179e-07	6.18144	9.78258e-16	6.45058e-13	8.02956	NA	NA	NA	NA	NA	NA	1	1	1	0	3	0.728349	-6.96648	0.735227	-6.38394	0.409612	-8.08056	NA	NA	0.4664	3.2497e-12	0.462201	1.72594e-10	0.682091	6.44687e-16	NA	NA	0.823694	9.80326e-10	0.929185	6.2071e-08	0.95534	3.846e-13	NA	NA
FBXL20	5.0462e-10	1.58619e-07	6.21766	5.1908e-12	1.99406e-09	-6.90026	Artery_Coronary	1.11873e-07	4.93102e-05	5.3063	1.35681e-10	4.39516e-08	6.42066	smultixcan	6.35186e-10	2.89693e-07	-1.42649	9.78258e-16	5.30656e-13	-1.85297	NA	NA	NA	NA	NA	NA	1	1	1	0	3	0.728349	-6.96648	0.735227	-6.38394	-0.0945257	1.86475	NA	NA	0.4664	3.2497e-12	0.462201	1.72594e-10	0.682091	6.44687e-16	NA	NA	0.823694	9.80326e-10	0.929185	6.2071e-08	0.952811	3.4077e-13	NA	NA
FBXL20	5.0462e-10	1.58619e-07	6.21766	5.1908e-12	1.99406e-09	-6.90026	Artery_Tibial	6.81494e-09	3.24601e-06	5.79542	2.8856e-13	1.25916e-10	7.29963	Adipose_Visceral_Omentum	6.35186e-10	2.83812e-07	6.18144	9.78258e-16	5.59441e-13	8.02956	NA	NA	NA	NA	NA	NA	1	1	1	0	3	0.728349	-6.96648	0.652095	-7.28976	0.409612	-8.08056	NA	NA	0.4664	3.2497e-12	0.51434	3.10514e-13	0.682091	6.44687e-16	NA	NA	0.823694	9.80326e-10	0.937999	1.31813e-10	0.95033	3.38409e-13	NA	NA
FBXL20	5.0462e-10	1.58619e-07	6.21766	5.1908e-12	1.99406e-09	-6.90026	Artery_Tibial	6.81494e-09	3.24601e-06	5.79542	2.8856e-13	1.25916e-10	7.29963	Artery_Aorta	6.35186e-10	2.82354e-07	-6.18144	9.78258e-16	5.0716e-13	-8.02956	NA	NA	NA	NA	NA	NA	1	1	1	0	3	0.728349	-6.96648	0.652095	-7.28976	-0.409612	8.08056	NA	NA	0.4664	3.2497e-12	0.51434	3.10514e-13	0.682091	6.44687e-16	NA	NA	0.823694	9.80326e-10	0.937999	1.31813e-10	0.954408	3.37974e-13	NA	NA
FBXL20	5.0462e-10	1.58619e-07	6.21766	5.1908e-12	1.99406e-09	-6.90026	Artery_Tibial	6.81494e-09	3.24601e-06	5.79542	2.8856e-13	1.25916e-10	7.29963	Brain_Cerebellum	6.35186e-10	2.71771e-07	-6.18144	9.78258e-16	5.52612e-13	-8.02956	NA	NA	NA	NA	NA	NA	1	1	1	0	3	0.728349	-6.96648	0.652095	-7.28976	-0.409612	8.08056	NA	NA	0.4664	3.2497e-12	0.51434	3.10514e-13	0.682091	6.44687e-16	NA	NA	0.823694	9.80326e-10	0.937999	1.31813e-10	0.954993	3.77106e-13	NA	NA
FBXL20	5.0462e-10	1.58619e-07	6.21766	5.1908e-12	1.99406e-09	-6.90026	Artery_Tibial	6.81494e-09	3.24601e-06	5.79542	2.8856e-13	1.25916e-10	7.29963	Breast_Mammary_Tissue	6.35186e-10	2.82616e-07	-6.18144	9.78258e-16	5.08921e-13	-8.02956	NA	NA	NA	NA	NA	NA	1	1	1	0	3	0.728349	-6.96648	0.652095	-7.28976	-0.409612	8.08056	NA	NA	0.4664	3.2497e-12	0.51434	3.10514e-13	0.682091	6.44687e-16	NA	NA	0.823694	9.80326e-10	0.937999	1.31813e-10	0.954456	3.29528e-13	NA	NA
FBXL20	5.0462e-10	1.58619e-07	6.21766	5.1908e-12	1.99406e-09	-6.90026	Artery_Tibial	6.81494e-09	3.24601e-06	5.79542	2.8856e-13	1.25916e-10	7.29963	Cells_Cultured_fibroblasts	6.5141e-08	2.11162e-05	5.40408	2.33928e-11	8.01549e-09	6.68311	NA	NA	NA	NA	NA	NA	1	1	1	0	3	0.728349	-6.96648	0.652095	-7.28976	0.697237	-6.6644	NA	NA	0.4664	3.2497e-12	0.51434	3.10514e-13	0.485655	2.65754e-11	NA	NA	0.823694	9.80326e-10	0.937999	1.31813e-10	0.911207	8.86681e-09	NA	NA
FBXL20	5.0462e-10	1.58619e-07	6.21766	5.1908e-12	1.99406e-09	-6.90026	Artery_Tibial	6.81494e-09	3.24601e-06	5.79542	2.8856e-13	1.25916e-10	7.29963	Cells_EBV-transformed_lymphocytes	6.35186e-10	2.72524e-07	6.18144	9.78258e-16	6.00149e-13	8.02956	NA	NA	NA	NA	NA	NA	1	1	1	0	3	0.728349	-6.96648	0.652095	-7.28976	0.409612	-8.08056	NA	NA	0.4664	3.2497e-12	0.51434	3.10514e-13	0.682091	6.44687e-16	NA	NA	0.823694	9.80326e-10	0.937999	1.31813e-10	0.947502	3.67838e-13	NA	NA
FBXL20	5.0462e-10	1.58619e-07	6.21766	5.1908e-12	1.99406e-09	-6.90026	Artery_Tibial	6.81494e-09	3.24601e-06	5.79542	2.8856e-13	1.25916e-10	7.29963	Esophagus_Gastroesophageal_Junction	6.35186e-10	2.778e-07	6.18144	9.78258e-16	5.57899e-13	8.02956	NA	NA	NA	NA	NA	NA	1	1	1	0	3	0.728349	-6.96648	0.652095	-7.28976	0.409612	-8.08056	NA	NA	0.4664	3.2497e-12	0.51434	3.10514e-13	0.682091	6.44687e-16	NA	NA	0.823694	9.80326e-10	0.937999	1.31813e-10	0.955439	3.06425e-13	NA	NA
FBXL20	5.0462e-10	1.58619e-07	6.21766	5.1908e-12	1.99406e-09	-6.90026	Artery_Tibial	6.81494e-09	3.24601e-06	5.79542	2.8856e-13	1.25916e-10	7.29963	Esophagus_Muscularis	6.35186e-10	2.8673e-07	-6.18144	9.78258e-16	6.17234e-13	-8.02956	NA	NA	NA	NA	NA	NA	1	1	1	0	3	0.728349	-6.96648	0.652095	-7.28976	-0.409612	8.08056	NA	NA	0.4664	3.2497e-12	0.51434	3.10514e-13	0.682091	6.44687e-16	NA	NA	0.823694	9.80326e-10	0.937999	1.31813e-10	0.956336	3.31982e-13	NA	NA
FBXL20	5.0462e-10	1.58619e-07	6.21766	5.1908e-12	1.99406e-09	-6.90026	Artery_Tibial	6.81494e-09	3.24601e-06	5.79542	2.8856e-13	1.25916e-10	7.29963	Heart_Atrial_Appendage	6.35186e-10	3.29386e-07	-6.18144	9.78258e-16	5.78738e-13	-8.02956	NA	NA	NA	NA	NA	NA	1	1	1	0	3	0.728349	-6.96648	0.652095	-7.28976	-0.409612	8.08056	NA	NA	0.4664	3.2497e-12	0.51434	3.10514e-13	0.682091	6.44687e-16	NA	NA	0.823694	9.80326e-10	0.937999	1.31813e-10	0.956535	3.62428e-13	NA	NA
FBXL20	5.0462e-10	1.58619e-07	6.21766	5.1908e-12	1.99406e-09	-6.90026	Artery_Tibial	6.81494e-09	3.24601e-06	5.79542	2.8856e-13	1.25916e-10	7.29963	Lung	6.35186e-10	2.86418e-07	-6.18144	9.78258e-16	5.20291e-13	-8.02956	NA	NA	NA	NA	NA	NA	1	1	1	0	3	0.728349	-6.96648	0.652095	-7.28976	-0.409612	8.08056	NA	NA	0.4664	3.2497e-12	0.51434	3.10514e-13	0.682091	6.44687e-16	NA	NA	0.823694	9.80326e-10	0.937999	1.31813e-10	0.953103	3.44438e-13	NA	NA
FBXL20	5.0462e-10	1.58619e-07	6.21766	5.1908e-12	1.99406e-09	-6.90026	Artery_Tibial	6.81494e-09	3.24601e-06	5.79542	2.8856e-13	1.25916e-10	7.29963	Minor_Salivary_Gland	6.5141e-08	2.0537e-05	5.40408	2.33928e-11	8.27108e-09	6.68311	NA	NA	NA	NA	NA	NA	1	1	1	0	3	0.728349	-6.96648	0.652095	-7.28976	0.697237	-6.6644	NA	NA	0.4664	3.2497e-12	0.51434	3.10514e-13	0.485655	2.65754e-11	NA	NA	0.823694	9.80326e-10	0.937999	1.31813e-10	0.912382	9.62554e-09	NA	NA
FBXL20	5.0462e-10	1.58619e-07	6.21766	5.1908e-12	1.99406e-09	-6.90026	Artery_Tibial	6.81494e-09	3.24601e-06	5.79542	2.8856e-13	1.25916e-10	7.29963	Nerve_Tibial	6.35186e-10	2.73789e-07	-6.18144	9.78258e-16	5.28958e-13	-8.02956	NA	NA	NA	NA	NA	NA	1	1	1	0	3	0.728349	-6.96648	0.652095	-7.28976	-0.409612	8.08056	NA	NA	0.4664	3.2497e-12	0.51434	3.10514e-13	0.682091	6.44687e-16	NA	NA	0.823694	9.80326e-10	0.937999	1.31813e-10	0.956596	3.44367e-13	NA	NA
FBXL20	5.0462e-10	1.58619e-07	6.21766	5.1908e-12	1.99406e-09	-6.90026	Artery_Tibial	6.81494e-09	3.24601e-06	5.79542	2.8856e-13	1.25916e-10	7.29963	Ovary	6.5141e-08	2.22599e-05	5.40408	2.33928e-11	8.85163e-09	6.68311	NA	NA	NA	NA	NA	NA	1	1	1	0	3	0.728349	-6.96648	0.652095	-7.28976	0.697237	-6.6644	NA	NA	0.4664	3.2497e-12	0.51434	3.10514e-13	0.485655	2.65754e-11	NA	NA	0.823694	9.80326e-10	0.937999	1.31813e-10	0.919803	9.08792e-09	NA	NA
FBXL20	5.0462e-10	1.58619e-07	6.21766	5.1908e-12	1.99406e-09	-6.90026	Artery_Tibial	6.81494e-09	3.24601e-06	5.79542	2.8856e-13	1.25916e-10	7.29963	Skin_Not_Sun_Exposed_Suprapubic	6.5141e-08	2.10958e-05	5.40408	2.33928e-11	9.68427e-09	6.68311	NA	NA	NA	NA	NA	NA	1	1	1	0	3	0.728349	-6.96648	0.652095	-7.28976	0.697237	-6.6644	NA	NA	0.4664	3.2497e-12	0.51434	3.10514e-13	0.485655	2.65754e-11	NA	NA	0.823694	9.80326e-10	0.937999	1.31813e-10	0.921066	8.97496e-09	NA	NA
FBXL20	5.0462e-10	1.58619e-07	6.21766	5.1908e-12	1.99406e-09	-6.90026	Artery_Tibial	6.81494e-09	3.24601e-06	5.79542	2.8856e-13	1.25916e-10	7.29963	Skin_Sun_Exposed_Lower_leg	6.35186e-10	2.93274e-07	-6.18144	9.78258e-16	5.25795e-13	-8.02956	NA	NA	NA	NA	NA	NA	1	1	1	0	3	0.728349	-6.96648	0.652095	-7.28976	-0.409612	8.08056	NA	NA	0.4664	3.2497e-12	0.51434	3.10514e-13	0.682091	6.44687e-16	NA	NA	0.823694	9.80326e-10	0.937999	1.31813e-10	0.957172	3.29572e-13	NA	NA
FBXL20	5.0462e-10	1.58619e-07	6.21766	5.1908e-12	1.99406e-09	-6.90026	Artery_Tibial	6.81494e-09	3.24601e-06	5.79542	2.8856e-13	1.25916e-10	7.29963	Testis	6.35186e-10	3.53231e-07	6.18144	9.78258e-16	7.7176e-13	8.02956	NA	NA	NA	NA	NA	NA	1	1	1	0	3	0.728349	-6.96648	0.652095	-7.28976	0.409612	-8.08056	NA	NA	0.4664	3.2497e-12	0.51434	3.10514e-13	0.682091	6.44687e-16	NA	NA	0.823694	9.80326e-10	0.937999	1.31813e-10	0.959054	4.39668e-13	NA	NA
FBXL20	5.0462e-10	1.58619e-07	6.21766	5.1908e-12	1.99406e-09	-6.90026	Artery_Tibial	6.81494e-09	3.24601e-06	5.79542	2.8856e-13	1.25916e-10	7.29963	Uterus	6.35186e-10	2.85179e-07	6.18144	9.78258e-16	6.45058e-13	8.02956	NA	NA	NA	NA	NA	NA	1	1	1	0	3	0.728349	-6.96648	0.652095	-7.28976	0.409612	-8.08056	NA	NA	0.4664	3.2497e-12	0.51434	3.10514e-13	0.682091	6.44687e-16	NA	NA	0.823694	9.80326e-10	0.937999	1.31813e-10	0.95534	3.846e-13	NA	NA
FBXL20	5.0462e-10	1.58619e-07	6.21766	5.1908e-12	1.99406e-09	-6.90026	Artery_Tibial	6.81494e-09	3.24601e-06	5.79542	2.8856e-13	1.25916e-10	7.29963	smultixcan	6.35186e-10	2.89693e-07	-1.42649	9.78258e-16	5.30656e-13	-1.85297	NA	NA	NA	NA	NA	NA	1	1	1	0	3	0.728349	-6.96648	0.652095	-7.28976	-0.0945257	1.86475	NA	NA	0.4664	3.2497e-12	0.51434	3.10514e-13	0.682091	6.44687e-16	NA	NA	0.823694	9.80326e-10	0.937999	1.31813e-10	0.952811	3.4077e-13	NA	NA
FBXL20	5.0462e-10	1.58619e-07	6.21766	5.1908e-12	1.99406e-09	-6.90026	Brain_Frontal_Cortex_BA9	1.31776e-08	8.04736e-06	-5.68375	8.57318e-13	4.44451e-10	-7.15166	Adipose_Visceral_Omentum	6.35186e-10	2.83812e-07	6.18144	9.78258e-16	5.59441e-13	8.02956	NA	NA	NA	NA	NA	NA	1	1	1	0	3	0.728349	-6.96648	-1.67965	7.14986	0.409612	-8.08056	NA	NA	0.4664	3.2497e-12	0.0930256	8.68635e-13	0.682091	6.44687e-16	NA	NA	0.823694	9.80326e-10	0.70833	4.17466e-10	0.95033	3.38409e-13	NA	NA
FBXL20	5.0462e-10	1.58619e-07	6.21766	5.1908e-12	1.99406e-09	-6.90026	Brain_Frontal_Cortex_BA9	1.31776e-08	8.04736e-06	-5.68375	8.57318e-13	4.44451e-10	-7.15166	Artery_Aorta	6.35186e-10	2.82354e-07	-6.18144	9.78258e-16	5.0716e-13	-8.02956	NA	NA	NA	NA	NA	NA	1	1	1	0	3	0.728349	-6.96648	-1.67965	7.14986	-0.409612	8.08056	NA	NA	0.4664	3.2497e-12	0.0930256	8.68635e-13	0.682091	6.44687e-16	NA	NA	0.823694	9.80326e-10	0.70833	4.17466e-10	0.954408	3.37974e-13	NA	NA
FBXL20	5.0462e-10	1.58619e-07	6.21766	5.1908e-12	1.99406e-09	-6.90026	Brain_Frontal_Cortex_BA9	1.31776e-08	8.04736e-06	-5.68375	8.57318e-13	4.44451e-10	-7.15166	Brain_Cerebellum	6.35186e-10	2.71771e-07	-6.18144	9.78258e-16	5.52612e-13	-8.02956	NA	NA	NA	NA	NA	NA	1	1	1	0	3	0.728349	-6.96648	-1.67965	7.14986	-0.409612	8.08056	NA	NA	0.4664	3.2497e-12	0.0930256	8.68635e-13	0.682091	6.44687e-16	NA	NA	0.823694	9.80326e-10	0.70833	4.17466e-10	0.954993	3.77106e-13	NA	NA
FBXL20	5.0462e-10	1.58619e-07	6.21766	5.1908e-12	1.99406e-09	-6.90026	Brain_Frontal_Cortex_BA9	1.31776e-08	8.04736e-06	-5.68375	8.57318e-13	4.44451e-10	-7.15166	Breast_Mammary_Tissue	6.35186e-10	2.82616e-07	-6.18144	9.78258e-16	5.08921e-13	-8.02956	NA	NA	NA	NA	NA	NA	1	1	1	0	3	0.728349	-6.96648	-1.67965	7.14986	-0.409612	8.08056	NA	NA	0.4664	3.2497e-12	0.0930256	8.68635e-13	0.682091	6.44687e-16	NA	NA	0.823694	9.80326e-10	0.70833	4.17466e-10	0.954456	3.29528e-13	NA	NA
FBXL20	5.0462e-10	1.58619e-07	6.21766	5.1908e-12	1.99406e-09	-6.90026	Brain_Frontal_Cortex_BA9	1.31776e-08	8.04736e-06	-5.68375	8.57318e-13	4.44451e-10	-7.15166	Cells_Cultured_fibroblasts	6.5141e-08	2.11162e-05	5.40408	2.33928e-11	8.01549e-09	6.68311	NA	NA	NA	NA	NA	NA	1	1	1	0	3	0.728349	-6.96648	-1.67965	7.14986	0.697237	-6.6644	NA	NA	0.4664	3.2497e-12	0.0930256	8.68635e-13	0.485655	2.65754e-11	NA	NA	0.823694	9.80326e-10	0.70833	4.17466e-10	0.911207	8.86681e-09	NA	NA
FBXL20	5.0462e-10	1.58619e-07	6.21766	5.1908e-12	1.99406e-09	-6.90026	Brain_Frontal_Cortex_BA9	1.31776e-08	8.04736e-06	-5.68375	8.57318e-13	4.44451e-10	-7.15166	Cells_EBV-transformed_lymphocytes	6.35186e-10	2.72524e-07	6.18144	9.78258e-16	6.00149e-13	8.02956	NA	NA	NA	NA	NA	NA	1	1	1	0	3	0.728349	-6.96648	-1.67965	7.14986	0.409612	-8.08056	NA	NA	0.4664	3.2497e-12	0.0930256	8.68635e-13	0.682091	6.44687e-16	NA	NA	0.823694	9.80326e-10	0.70833	4.17466e-10	0.947502	3.67838e-13	NA	NA
FBXL20	5.0462e-10	1.58619e-07	6.21766	5.1908e-12	1.99406e-09	-6.90026	Brain_Frontal_Cortex_BA9	1.31776e-08	8.04736e-06	-5.68375	8.57318e-13	4.44451e-10	-7.15166	Esophagus_Gastroesophageal_Junction	6.35186e-10	2.778e-07	6.18144	9.78258e-16	5.57899e-13	8.02956	NA	NA	NA	NA	NA	NA	1	1	1	0	3	0.728349	-6.96648	-1.67965	7.14986	0.409612	-8.08056	NA	NA	0.4664	3.2497e-12	0.0930256	8.68635e-13	0.682091	6.44687e-16	NA	NA	0.823694	9.80326e-10	0.70833	4.17466e-10	0.955439	3.06425e-13	NA	NA
FBXL20	5.0462e-10	1.58619e-07	6.21766	5.1908e-12	1.99406e-09	-6.90026	Brain_Frontal_Cortex_BA9	1.31776e-08	8.04736e-06	-5.68375	8.57318e-13	4.44451e-10	-7.15166	Esophagus_Muscularis	6.35186e-10	2.8673e-07	-6.18144	9.78258e-16	6.17234e-13	-8.02956	NA	NA	NA	NA	NA	NA	1	1	1	0	3	0.728349	-6.96648	-1.67965	7.14986	-0.409612	8.08056	NA	NA	0.4664	3.2497e-12	0.0930256	8.68635e-13	0.682091	6.44687e-16	NA	NA	0.823694	9.80326e-10	0.70833	4.17466e-10	0.956336	3.31982e-13	NA	NA
FBXL20	5.0462e-10	1.58619e-07	6.21766	5.1908e-12	1.99406e-09	-6.90026	Brain_Frontal_Cortex_BA9	1.31776e-08	8.04736e-06	-5.68375	8.57318e-13	4.44451e-10	-7.15166	Heart_Atrial_Appendage	6.35186e-10	3.29386e-07	-6.18144	9.78258e-16	5.78738e-13	-8.02956	NA	NA	NA	NA	NA	NA	1	1	1	0	3	0.728349	-6.96648	-1.67965	7.14986	-0.409612	8.08056	NA	NA	0.4664	3.2497e-12	0.0930256	8.68635e-13	0.682091	6.44687e-16	NA	NA	0.823694	9.80326e-10	0.70833	4.17466e-10	0.956535	3.62428e-13	NA	NA
FBXL20	5.0462e-10	1.58619e-07	6.21766	5.1908e-12	1.99406e-09	-6.90026	Brain_Frontal_Cortex_BA9	1.31776e-08	8.04736e-06	-5.68375	8.57318e-13	4.44451e-10	-7.15166	Lung	6.35186e-10	2.86418e-07	-6.18144	9.78258e-16	5.20291e-13	-8.02956	NA	NA	NA	NA	NA	NA	1	1	1	0	3	0.728349	-6.96648	-1.67965	7.14986	-0.409612	8.08056	NA	NA	0.4664	3.2497e-12	0.0930256	8.68635e-13	0.682091	6.44687e-16	NA	NA	0.823694	9.80326e-10	0.70833	4.17466e-10	0.953103	3.44438e-13	NA	NA
FBXL20	5.0462e-10	1.58619e-07	6.21766	5.1908e-12	1.99406e-09	-6.90026	Brain_Frontal_Cortex_BA9	1.31776e-08	8.04736e-06	-5.68375	8.57318e-13	4.44451e-10	-7.15166	Minor_Salivary_Gland	6.5141e-08	2.0537e-05	5.40408	2.33928e-11	8.27108e-09	6.68311	NA	NA	NA	NA	NA	NA	1	1	1	0	3	0.728349	-6.96648	-1.67965	7.14986	0.697237	-6.6644	NA	NA	0.4664	3.2497e-12	0.0930256	8.68635e-13	0.485655	2.65754e-11	NA	NA	0.823694	9.80326e-10	0.70833	4.17466e-10	0.912382	9.62554e-09	NA	NA
FBXL20	5.0462e-10	1.58619e-07	6.21766	5.1908e-12	1.99406e-09	-6.90026	Brain_Frontal_Cortex_BA9	1.31776e-08	8.04736e-06	-5.68375	8.57318e-13	4.44451e-10	-7.15166	Nerve_Tibial	6.35186e-10	2.73789e-07	-6.18144	9.78258e-16	5.28958e-13	-8.02956	NA	NA	NA	NA	NA	NA	1	1	1	0	3	0.728349	-6.96648	-1.67965	7.14986	-0.409612	8.08056	NA	NA	0.4664	3.2497e-12	0.0930256	8.68635e-13	0.682091	6.44687e-16	NA	NA	0.823694	9.80326e-10	0.70833	4.17466e-10	0.956596	3.44367e-13	NA	NA
FBXL20	5.0462e-10	1.58619e-07	6.21766	5.1908e-12	1.99406e-09	-6.90026	Brain_Frontal_Cortex_BA9	1.31776e-08	8.04736e-06	-5.68375	8.57318e-13	4.44451e-10	-7.15166	Ovary	6.5141e-08	2.22599e-05	5.40408	2.33928e-11	8.85163e-09	6.68311	NA	NA	NA	NA	NA	NA	1	1	1	0	3	0.728349	-6.96648	-1.67965	7.14986	0.697237	-6.6644	NA	NA	0.4664	3.2497e-12	0.0930256	8.68635e-13	0.485655	2.65754e-11	NA	NA	0.823694	9.80326e-10	0.70833	4.17466e-10	0.919803	9.08792e-09	NA	NA
FBXL20	5.0462e-10	1.58619e-07	6.21766	5.1908e-12	1.99406e-09	-6.90026	Brain_Frontal_Cortex_BA9	1.31776e-08	8.04736e-06	-5.68375	8.57318e-13	4.44451e-10	-7.15166	Skin_Not_Sun_Exposed_Suprapubic	6.5141e-08	2.10958e-05	5.40408	2.33928e-11	9.68427e-09	6.68311	NA	NA	NA	NA	NA	NA	1	1	1	0	3	0.728349	-6.96648	-1.67965	7.14986	0.697237	-6.6644	NA	NA	0.4664	3.2497e-12	0.0930256	8.68635e-13	0.485655	2.65754e-11	NA	NA	0.823694	9.80326e-10	0.70833	4.17466e-10	0.921066	8.97496e-09	NA	NA
FBXL20	5.0462e-10	1.58619e-07	6.21766	5.1908e-12	1.99406e-09	-6.90026	Brain_Frontal_Cortex_BA9	1.31776e-08	8.04736e-06	-5.68375	8.57318e-13	4.44451e-10	-7.15166	Skin_Sun_Exposed_Lower_leg	6.35186e-10	2.93274e-07	-6.18144	9.78258e-16	5.25795e-13	-8.02956	NA	NA	NA	NA	NA	NA	1	1	1	0	3	0.728349	-6.96648	-1.67965	7.14986	-0.409612	8.08056	NA	NA	0.4664	3.2497e-12	0.0930256	8.68635e-13	0.682091	6.44687e-16	NA	NA	0.823694	9.80326e-10	0.70833	4.17466e-10	0.957172	3.29572e-13	NA	NA
FBXL20	5.0462e-10	1.58619e-07	6.21766	5.1908e-12	1.99406e-09	-6.90026	Brain_Frontal_Cortex_BA9	1.31776e-08	8.04736e-06	-5.68375	8.57318e-13	4.44451e-10	-7.15166	Testis	6.35186e-10	3.53231e-07	6.18144	9.78258e-16	7.7176e-13	8.02956	NA	NA	NA	NA	NA	NA	1	1	1	0	3	0.728349	-6.96648	-1.67965	7.14986	0.409612	-8.08056	NA	NA	0.4664	3.2497e-12	0.0930256	8.68635e-13	0.682091	6.44687e-16	NA	NA	0.823694	9.80326e-10	0.70833	4.17466e-10	0.959054	4.39668e-13	NA	NA
FBXL20	5.0462e-10	1.58619e-07	6.21766	5.1908e-12	1.99406e-09	-6.90026	Brain_Frontal_Cortex_BA9	1.31776e-08	8.04736e-06	-5.68375	8.57318e-13	4.44451e-10	-7.15166	Uterus	6.35186e-10	2.85179e-07	6.18144	9.78258e-16	6.45058e-13	8.02956	NA	NA	NA	NA	NA	NA	1	1	1	0	3	0.728349	-6.96648	-1.67965	7.14986	0.409612	-8.08056	NA	NA	0.4664	3.2497e-12	0.0930256	8.68635e-13	0.682091	6.44687e-16	NA	NA	0.823694	9.80326e-10	0.70833	4.17466e-10	0.95534	3.846e-13	NA	NA
FBXL20	5.0462e-10	1.58619e-07	6.21766	5.1908e-12	1.99406e-09	-6.90026	Brain_Frontal_Cortex_BA9	1.31776e-08	8.04736e-06	-5.68375	8.57318e-13	4.44451e-10	-7.15166	smultixcan	6.35186e-10	2.89693e-07	-1.42649	9.78258e-16	5.30656e-13	-1.85297	NA	NA	NA	NA	NA	NA	1	1	1	0	3	0.728349	-6.96648	-1.67965	7.14986	-0.0945257	1.86475	NA	NA	0.4664	3.2497e-12	0.0930256	8.68635e-13	0.682091	6.44687e-16	NA	NA	0.823694	9.80326e-10	0.70833	4.17466e-10	0.952811	3.4077e-13	NA	NA
FBXL20	5.0462e-10	1.58619e-07	6.21766	5.1908e-12	1.99406e-09	-6.90026	Brain_Hypothalamus	1.31776e-08	1.05393e-05	5.68375	8.57318e-13	4.75408e-10	7.15166	Adipose_Visceral_Omentum	6.35186e-10	2.83812e-07	6.18144	9.78258e-16	5.59441e-13	8.02956	NA	NA	NA	NA	NA	NA	1	1	1	0	3	0.728349	-6.96648	-1.65006	-7.14986	0.409612	-8.08056	NA	NA	0.4664	3.2497e-12	0.098931	8.68635e-13	0.682091	6.44687e-16	NA	NA	0.823694	9.80326e-10	0.720573	5.05459e-10	0.95033	3.38409e-13	NA	NA
FBXL20	5.0462e-10	1.58619e-07	6.21766	5.1908e-12	1.99406e-09	-6.90026	Brain_Hypothalamus	1.31776e-08	1.05393e-05	5.68375	8.57318e-13	4.75408e-10	7.15166	Artery_Aorta	6.35186e-10	2.82354e-07	-6.18144	9.78258e-16	5.0716e-13	-8.02956	NA	NA	NA	NA	NA	NA	1	1	1	0	3	0.728349	-6.96648	-1.65006	-7.14986	-0.409612	8.08056	NA	NA	0.4664	3.2497e-12	0.098931	8.68635e-13	0.682091	6.44687e-16	NA	NA	0.823694	9.80326e-10	0.720573	5.05459e-10	0.954408	3.37974e-13	NA	NA
FBXL20	5.0462e-10	1.58619e-07	6.21766	5.1908e-12	1.99406e-09	-6.90026	Brain_Hypothalamus	1.31776e-08	1.05393e-05	5.68375	8.57318e-13	4.75408e-10	7.15166	Brain_Cerebellum	6.35186e-10	2.71771e-07	-6.18144	9.78258e-16	5.52612e-13	-8.02956	NA	NA	NA	NA	NA	NA	1	1	1	0	3	0.728349	-6.96648	-1.65006	-7.14986	-0.409612	8.08056	NA	NA	0.4664	3.2497e-12	0.098931	8.68635e-13	0.682091	6.44687e-16	NA	NA	0.823694	9.80326e-10	0.720573	5.05459e-10	0.954993	3.77106e-13	NA	NA
FBXL20	5.0462e-10	1.58619e-07	6.21766	5.1908e-12	1.99406e-09	-6.90026	Brain_Hypothalamus	1.31776e-08	1.05393e-05	5.68375	8.57318e-13	4.75408e-10	7.15166	Breast_Mammary_Tissue	6.35186e-10	2.82616e-07	-6.18144	9.78258e-16	5.08921e-13	-8.02956	NA	NA	NA	NA	NA	NA	1	1	1	0	3	0.728349	-6.96648	-1.65006	-7.14986	-0.409612	8.08056	NA	NA	0.4664	3.2497e-12	0.098931	8.68635e-13	0.682091	6.44687e-16	NA	NA	0.823694	9.80326e-10	0.720573	5.05459e-10	0.954456	3.29528e-13	NA	NA
FBXL20	5.0462e-10	1.58619e-07	6.21766	5.1908e-12	1.99406e-09	-6.90026	Brain_Hypothalamus	1.31776e-08	1.05393e-05	5.68375	8.57318e-13	4.75408e-10	7.15166	Cells_Cultured_fibroblasts	6.5141e-08	2.11162e-05	5.40408	2.33928e-11	8.01549e-09	6.68311	NA	NA	NA	NA	NA	NA	1	1	1	0	3	0.728349	-6.96648	-1.65006	-7.14986	0.697237	-6.6644	NA	NA	0.4664	3.2497e-12	0.098931	8.68635e-13	0.485655	2.65754e-11	NA	NA	0.823694	9.80326e-10	0.720573	5.05459e-10	0.911207	8.86681e-09	NA	NA
FBXL20	5.0462e-10	1.58619e-07	6.21766	5.1908e-12	1.99406e-09	-6.90026	Brain_Hypothalamus	1.31776e-08	1.05393e-05	5.68375	8.57318e-13	4.75408e-10	7.15166	Cells_EBV-transformed_lymphocytes	6.35186e-10	2.72524e-07	6.18144	9.78258e-16	6.00149e-13	8.02956	NA	NA	NA	NA	NA	NA	1	1	1	0	3	0.728349	-6.96648	-1.65006	-7.14986	0.409612	-8.08056	NA	NA	0.4664	3.2497e-12	0.098931	8.68635e-13	0.682091	6.44687e-16	NA	NA	0.823694	9.80326e-10	0.720573	5.05459e-10	0.947502	3.67838e-13	NA	NA
FBXL20	5.0462e-10	1.58619e-07	6.21766	5.1908e-12	1.99406e-09	-6.90026	Brain_Hypothalamus	1.31776e-08	1.05393e-05	5.68375	8.57318e-13	4.75408e-10	7.15166	Esophagus_Gastroesophageal_Junction	6.35186e-10	2.778e-07	6.18144	9.78258e-16	5.57899e-13	8.02956	NA	NA	NA	NA	NA	NA	1	1	1	0	3	0.728349	-6.96648	-1.65006	-7.14986	0.409612	-8.08056	NA	NA	0.4664	3.2497e-12	0.098931	8.68635e-13	0.682091	6.44687e-16	NA	NA	0.823694	9.80326e-10	0.720573	5.05459e-10	0.955439	3.06425e-13	NA	NA
FBXL20	5.0462e-10	1.58619e-07	6.21766	5.1908e-12	1.99406e-09	-6.90026	Brain_Hypothalamus	1.31776e-08	1.05393e-05	5.68375	8.57318e-13	4.75408e-10	7.15166	Esophagus_Muscularis	6.35186e-10	2.8673e-07	-6.18144	9.78258e-16	6.17234e-13	-8.02956	NA	NA	NA	NA	NA	NA	1	1	1	0	3	0.728349	-6.96648	-1.65006	-7.14986	-0.409612	8.08056	NA	NA	0.4664	3.2497e-12	0.098931	8.68635e-13	0.682091	6.44687e-16	NA	NA	0.823694	9.80326e-10	0.720573	5.05459e-10	0.956336	3.31982e-13	NA	NA
FBXL20	5.0462e-10	1.58619e-07	6.21766	5.1908e-12	1.99406e-09	-6.90026	Brain_Hypothalamus	1.31776e-08	1.05393e-05	5.68375	8.57318e-13	4.75408e-10	7.15166	Heart_Atrial_Appendage	6.35186e-10	3.29386e-07	-6.18144	9.78258e-16	5.78738e-13	-8.02956	NA	NA	NA	NA	NA	NA	1	1	1	0	3	0.728349	-6.96648	-1.65006	-7.14986	-0.409612	8.08056	NA	NA	0.4664	3.2497e-12	0.098931	8.68635e-13	0.682091	6.44687e-16	NA	NA	0.823694	9.80326e-10	0.720573	5.05459e-10	0.956535	3.62428e-13	NA	NA
FBXL20	5.0462e-10	1.58619e-07	6.21766	5.1908e-12	1.99406e-09	-6.90026	Brain_Hypothalamus	1.31776e-08	1.05393e-05	5.68375	8.57318e-13	4.75408e-10	7.15166	Lung	6.35186e-10	2.86418e-07	-6.18144	9.78258e-16	5.20291e-13	-8.02956	NA	NA	NA	NA	NA	NA	1	1	1	0	3	0.728349	-6.96648	-1.65006	-7.14986	-0.409612	8.08056	NA	NA	0.4664	3.2497e-12	0.098931	8.68635e-13	0.682091	6.44687e-16	NA	NA	0.823694	9.80326e-10	0.720573	5.05459e-10	0.953103	3.44438e-13	NA	NA
FBXL20	5.0462e-10	1.58619e-07	6.21766	5.1908e-12	1.99406e-09	-6.90026	Brain_Hypothalamus	1.31776e-08	1.05393e-05	5.68375	8.57318e-13	4.75408e-10	7.15166	Minor_Salivary_Gland	6.5141e-08	2.0537e-05	5.40408	2.33928e-11	8.27108e-09	6.68311	NA	NA	NA	NA	NA	NA	1	1	1	0	3	0.728349	-6.96648	-1.65006	-7.14986	0.697237	-6.6644	NA	NA	0.4664	3.2497e-12	0.098931	8.68635e-13	0.485655	2.65754e-11	NA	NA	0.823694	9.80326e-10	0.720573	5.05459e-10	0.912382	9.62554e-09	NA	NA
FBXL20	5.0462e-10	1.58619e-07	6.21766	5.1908e-12	1.99406e-09	-6.90026	Brain_Hypothalamus	1.31776e-08	1.05393e-05	5.68375	8.57318e-13	4.75408e-10	7.15166	Nerve_Tibial	6.35186e-10	2.73789e-07	-6.18144	9.78258e-16	5.28958e-13	-8.02956	NA	NA	NA	NA	NA	NA	1	1	1	0	3	0.728349	-6.96648	-1.65006	-7.14986	-0.409612	8.08056	NA	NA	0.4664	3.2497e-12	0.098931	8.68635e-13	0.682091	6.44687e-16	NA	NA	0.823694	9.80326e-10	0.720573	5.05459e-10	0.956596	3.44367e-13	NA	NA
FBXL20	5.0462e-10	1.58619e-07	6.21766	5.1908e-12	1.99406e-09	-6.90026	Brain_Hypothalamus	1.31776e-08	1.05393e-05	5.68375	8.57318e-13	4.75408e-10	7.15166	Ovary	6.5141e-08	2.22599e-05	5.40408	2.33928e-11	8.85163e-09	6.68311	NA	NA	NA	NA	NA	NA	1	1	1	0	3	0.728349	-6.96648	-1.65006	-7.14986	0.697237	-6.6644	NA	NA	0.4664	3.2497e-12	0.098931	8.68635e-13	0.485655	2.65754e-11	NA	NA	0.823694	9.80326e-10	0.720573	5.05459e-10	0.919803	9.08792e-09	NA	NA
FBXL20	5.0462e-10	1.58619e-07	6.21766	5.1908e-12	1.99406e-09	-6.90026	Brain_Hypothalamus	1.31776e-08	1.05393e-05	5.68375	8.57318e-13	4.75408e-10	7.15166	Skin_Not_Sun_Exposed_Suprapubic	6.5141e-08	2.10958e-05	5.40408	2.33928e-11	9.68427e-09	6.68311	NA	NA	NA	NA	NA	NA	1	1	1	0	3	0.728349	-6.96648	-1.65006	-7.14986	0.697237	-6.6644	NA	NA	0.4664	3.2497e-12	0.098931	8.68635e-13	0.485655	2.65754e-11	NA	NA	0.823694	9.80326e-10	0.720573	5.05459e-10	0.921066	8.97496e-09	NA	NA
FBXL20	5.0462e-10	1.58619e-07	6.21766	5.1908e-12	1.99406e-09	-6.90026	Brain_Hypothalamus	1.31776e-08	1.05393e-05	5.68375	8.57318e-13	4.75408e-10	7.15166	Skin_Sun_Exposed_Lower_leg	6.35186e-10	2.93274e-07	-6.18144	9.78258e-16	5.25795e-13	-8.02956	NA	NA	NA	NA	NA	NA	1	1	1	0	3	0.728349	-6.96648	-1.65006	-7.14986	-0.409612	8.08056	NA	NA	0.4664	3.2497e-12	0.098931	8.68635e-13	0.682091	6.44687e-16	NA	NA	0.823694	9.80326e-10	0.720573	5.05459e-10	0.957172	3.29572e-13	NA	NA
FBXL20	5.0462e-10	1.58619e-07	6.21766	5.1908e-12	1.99406e-09	-6.90026	Brain_Hypothalamus	1.31776e-08	1.05393e-05	5.68375	8.57318e-13	4.75408e-10	7.15166	Testis	6.35186e-10	3.53231e-07	6.18144	9.78258e-16	7.7176e-13	8.02956	NA	NA	NA	NA	NA	NA	1	1	1	0	3	0.728349	-6.96648	-1.65006	-7.14986	0.409612	-8.08056	NA	NA	0.4664	3.2497e-12	0.098931	8.68635e-13	0.682091	6.44687e-16	NA	NA	0.823694	9.80326e-10	0.720573	5.05459e-10	0.959054	4.39668e-13	NA	NA
FBXL20	5.0462e-10	1.58619e-07	6.21766	5.1908e-12	1.99406e-09	-6.90026	Brain_Hypothalamus	1.31776e-08	1.05393e-05	5.68375	8.57318e-13	4.75408e-10	7.15166	Uterus	6.35186e-10	2.85179e-07	6.18144	9.78258e-16	6.45058e-13	8.02956	NA	NA	NA	NA	NA	NA	1	1	1	0	3	0.728349	-6.96648	-1.65006	-7.14986	0.409612	-8.08056	NA	NA	0.4664	3.2497e-12	0.098931	8.68635e-13	0.682091	6.44687e-16	NA	NA	0.823694	9.80326e-10	0.720573	5.05459e-10	0.95534	3.846e-13	NA	NA
FBXL20	5.0462e-10	1.58619e-07	6.21766	5.1908e-12	1.99406e-09	-6.90026	Brain_Hypothalamus	1.31776e-08	1.05393e-05	5.68375	8.57318e-13	4.75408e-10	7.15166	smultixcan	6.35186e-10	2.89693e-07	-1.42649	9.78258e-16	5.30656e-13	-1.85297	NA	NA	NA	NA	NA	NA	1	1	1	0	3	0.728349	-6.96648	-1.65006	-7.14986	-0.0945257	1.86475	NA	NA	0.4664	3.2497e-12	0.098931	8.68635e-13	0.682091	6.44687e-16	NA	NA	0.823694	9.80326e-10	0.720573	5.05459e-10	0.952811	3.4077e-13	NA	NA
FBXL20	5.0462e-10	1.58619e-07	6.21766	5.1908e-12	1.99406e-09	-6.90026	Brain_Spinal_cord_cervical_c-1	1.31776e-08	5.81407e-06	-5.68375	8.57318e-13	3.80906e-10	-7.15166	Adipose_Visceral_Omentum	6.35186e-10	2.83812e-07	6.18144	9.78258e-16	5.59441e-13	8.02956	NA	NA	NA	NA	NA	NA	1	1	1	0	3	0.728349	-6.96648	-1.63057	7.14986	0.409612	-8.08056	NA	NA	0.4664	3.2497e-12	0.10298	8.68635e-13	0.682091	6.44687e-16	NA	NA	0.823694	9.80326e-10	0.722918	4.3416e-10	0.95033	3.38409e-13	NA	NA
FBXL20	5.0462e-10	1.58619e-07	6.21766	5.1908e-12	1.99406e-09	-6.90026	Brain_Spinal_cord_cervical_c-1	1.31776e-08	5.81407e-06	-5.68375	8.57318e-13	3.80906e-10	-7.15166	Artery_Aorta	6.35186e-10	2.82354e-07	-6.18144	9.78258e-16	5.0716e-13	-8.02956	NA	NA	NA	NA	NA	NA	1	1	1	0	3	0.728349	-6.96648	-1.63057	7.14986	-0.409612	8.08056	NA	NA	0.4664	3.2497e-12	0.10298	8.68635e-13	0.682091	6.44687e-16	NA	NA	0.823694	9.80326e-10	0.722918	4.3416e-10	0.954408	3.37974e-13	NA	NA
FBXL20	5.0462e-10	1.58619e-07	6.21766	5.1908e-12	1.99406e-09	-6.90026	Brain_Spinal_cord_cervical_c-1	1.31776e-08	5.81407e-06	-5.68375	8.57318e-13	3.80906e-10	-7.15166	Brain_Cerebellum	6.35186e-10	2.71771e-07	-6.18144	9.78258e-16	5.52612e-13	-8.02956	NA	NA	NA	NA	NA	NA	1	1	1	0	3	0.728349	-6.96648	-1.63057	7.14986	-0.409612	8.08056	NA	NA	0.4664	3.2497e-12	0.10298	8.68635e-13	0.682091	6.44687e-16	NA	NA	0.823694	9.80326e-10	0.722918	4.3416e-10	0.954993	3.77106e-13	NA	NA
FBXL20	5.0462e-10	1.58619e-07	6.21766	5.1908e-12	1.99406e-09	-6.90026	Brain_Spinal_cord_cervical_c-1	1.31776e-08	5.81407e-06	-5.68375	8.57318e-13	3.80906e-10	-7.15166	Breast_Mammary_Tissue	6.35186e-10	2.82616e-07	-6.18144	9.78258e-16	5.08921e-13	-8.02956	NA	NA	NA	NA	NA	NA	1	1	1	0	3	0.728349	-6.96648	-1.63057	7.14986	-0.409612	8.08056	NA	NA	0.4664	3.2497e-12	0.10298	8.68635e-13	0.682091	6.44687e-16	NA	NA	0.823694	9.80326e-10	0.722918	4.3416e-10	0.954456	3.29528e-13	NA	NA
FBXL20	5.0462e-10	1.58619e-07	6.21766	5.1908e-12	1.99406e-09	-6.90026	Brain_Spinal_cord_cervical_c-1	1.31776e-08	5.81407e-06	-5.68375	8.57318e-13	3.80906e-10	-7.15166	Cells_Cultured_fibroblasts	6.5141e-08	2.11162e-05	5.40408	2.33928e-11	8.01549e-09	6.68311	NA	NA	NA	NA	NA	NA	1	1	1	0	3	0.728349	-6.96648	-1.63057	7.14986	0.697237	-6.6644	NA	NA	0.4664	3.2497e-12	0.10298	8.68635e-13	0.485655	2.65754e-11	NA	NA	0.823694	9.80326e-10	0.722918	4.3416e-10	0.911207	8.86681e-09	NA	NA
FBXL20	5.0462e-10	1.58619e-07	6.21766	5.1908e-12	1.99406e-09	-6.90026	Brain_Spinal_cord_cervical_c-1	1.31776e-08	5.81407e-06	-5.68375	8.57318e-13	3.80906e-10	-7.15166	Cells_EBV-transformed_lymphocytes	6.35186e-10	2.72524e-07	6.18144	9.78258e-16	6.00149e-13	8.02956	NA	NA	NA	NA	NA	NA	1	1	1	0	3	0.728349	-6.96648	-1.63057	7.14986	0.409612	-8.08056	NA	NA	0.4664	3.2497e-12	0.10298	8.68635e-13	0.682091	6.44687e-16	NA	NA	0.823694	9.80326e-10	0.722918	4.3416e-10	0.947502	3.67838e-13	NA	NA
FBXL20	5.0462e-10	1.58619e-07	6.21766	5.1908e-12	1.99406e-09	-6.90026	Brain_Spinal_cord_cervical_c-1	1.31776e-08	5.81407e-06	-5.68375	8.57318e-13	3.80906e-10	-7.15166	Esophagus_Gastroesophageal_Junction	6.35186e-10	2.778e-07	6.18144	9.78258e-16	5.57899e-13	8.02956	NA	NA	NA	NA	NA	NA	1	1	1	0	3	0.728349	-6.96648	-1.63057	7.14986	0.409612	-8.08056	NA	NA	0.4664	3.2497e-12	0.10298	8.68635e-13	0.682091	6.44687e-16	NA	NA	0.823694	9.80326e-10	0.722918	4.3416e-10	0.955439	3.06425e-13	NA	NA
FBXL20	5.0462e-10	1.58619e-07	6.21766	5.1908e-12	1.99406e-09	-6.90026	Brain_Spinal_cord_cervical_c-1	1.31776e-08	5.81407e-06	-5.68375	8.57318e-13	3.80906e-10	-7.15166	Esophagus_Muscularis	6.35186e-10	2.8673e-07	-6.18144	9.78258e-16	6.17234e-13	-8.02956	NA	NA	NA	NA	NA	NA	1	1	1	0	3	0.728349	-6.96648	-1.63057	7.14986	-0.409612	8.08056	NA	NA	0.4664	3.2497e-12	0.10298	8.68635e-13	0.682091	6.44687e-16	NA	NA	0.823694	9.80326e-10	0.722918	4.3416e-10	0.956336	3.31982e-13	NA	NA
FBXL20	5.0462e-10	1.58619e-07	6.21766	5.1908e-12	1.99406e-09	-6.90026	Brain_Spinal_cord_cervical_c-1	1.31776e-08	5.81407e-06	-5.68375	8.57318e-13	3.80906e-10	-7.15166	Heart_Atrial_Appendage	6.35186e-10	3.29386e-07	-6.18144	9.78258e-16	5.78738e-13	-8.02956	NA	NA	NA	NA	NA	NA	1	1	1	0	3	0.728349	-6.96648	-1.63057	7.14986	-0.409612	8.08056	NA	NA	0.4664	3.2497e-12	0.10298	8.68635e-13	0.682091	6.44687e-16	NA	NA	0.823694	9.80326e-10	0.722918	4.3416e-10	0.956535	3.62428e-13	NA	NA
FBXL20	5.0462e-10	1.58619e-07	6.21766	5.1908e-12	1.99406e-09	-6.90026	Brain_Spinal_cord_cervical_c-1	1.31776e-08	5.81407e-06	-5.68375	8.57318e-13	3.80906e-10	-7.15166	Lung	6.35186e-10	2.86418e-07	-6.18144	9.78258e-16	5.20291e-13	-8.02956	NA	NA	NA	NA	NA	NA	1	1	1	0	3	0.728349	-6.96648	-1.63057	7.14986	-0.409612	8.08056	NA	NA	0.4664	3.2497e-12	0.10298	8.68635e-13	0.682091	6.44687e-16	NA	NA	0.823694	9.80326e-10	0.722918	4.3416e-10	0.953103	3.44438e-13	NA	NA
FBXL20	5.0462e-10	1.58619e-07	6.21766	5.1908e-12	1.99406e-09	-6.90026	Brain_Spinal_cord_cervical_c-1	1.31776e-08	5.81407e-06	-5.68375	8.57318e-13	3.80906e-10	-7.15166	Minor_Salivary_Gland	6.5141e-08	2.0537e-05	5.40408	2.33928e-11	8.27108e-09	6.68311	NA	NA	NA	NA	NA	NA	1	1	1	0	3	0.728349	-6.96648	-1.63057	7.14986	0.697237	-6.6644	NA	NA	0.4664	3.2497e-12	0.10298	8.68635e-13	0.485655	2.65754e-11	NA	NA	0.823694	9.80326e-10	0.722918	4.3416e-10	0.912382	9.62554e-09	NA	NA
FBXL20	5.0462e-10	1.58619e-07	6.21766	5.1908e-12	1.99406e-09	-6.90026	Brain_Spinal_cord_cervical_c-1	1.31776e-08	5.81407e-06	-5.68375	8.57318e-13	3.80906e-10	-7.15166	Nerve_Tibial	6.35186e-10	2.73789e-07	-6.18144	9.78258e-16	5.28958e-13	-8.02956	NA	NA	NA	NA	NA	NA	1	1	1	0	3	0.728349	-6.96648	-1.63057	7.14986	-0.409612	8.08056	NA	NA	0.4664	3.2497e-12	0.10298	8.68635e-13	0.682091	6.44687e-16	NA	NA	0.823694	9.80326e-10	0.722918	4.3416e-10	0.956596	3.44367e-13	NA	NA
FBXL20	5.0462e-10	1.58619e-07	6.21766	5.1908e-12	1.99406e-09	-6.90026	Brain_Spinal_cord_cervical_c-1	1.31776e-08	5.81407e-06	-5.68375	8.57318e-13	3.80906e-10	-7.15166	Ovary	6.5141e-08	2.22599e-05	5.40408	2.33928e-11	8.85163e-09	6.68311	NA	NA	NA	NA	NA	NA	1	1	1	0	3	0.728349	-6.96648	-1.63057	7.14986	0.697237	-6.6644	NA	NA	0.4664	3.2497e-12	0.10298	8.68635e-13	0.485655	2.65754e-11	NA	NA	0.823694	9.80326e-10	0.722918	4.3416e-10	0.919803	9.08792e-09	NA	NA
FBXL20	5.0462e-10	1.58619e-07	6.21766	5.1908e-12	1.99406e-09	-6.90026	Brain_Spinal_cord_cervical_c-1	1.31776e-08	5.81407e-06	-5.68375	8.57318e-13	3.80906e-10	-7.15166	Skin_Not_Sun_Exposed_Suprapubic	6.5141e-08	2.10958e-05	5.40408	2.33928e-11	9.68427e-09	6.68311	NA	NA	NA	NA	NA	NA	1	1	1	0	3	0.728349	-6.96648	-1.63057	7.14986	0.697237	-6.6644	NA	NA	0.4664	3.2497e-12	0.10298	8.68635e-13	0.485655	2.65754e-11	NA	NA	0.823694	9.80326e-10	0.722918	4.3416e-10	0.921066	8.97496e-09	NA	NA
FBXL20	5.0462e-10	1.58619e-07	6.21766	5.1908e-12	1.99406e-09	-6.90026	Brain_Spinal_cord_cervical_c-1	1.31776e-08	5.81407e-06	-5.68375	8.57318e-13	3.80906e-10	-7.15166	Skin_Sun_Exposed_Lower_leg	6.35186e-10	2.93274e-07	-6.18144	9.78258e-16	5.25795e-13	-8.02956	NA	NA	NA	NA	NA	NA	1	1	1	0	3	0.728349	-6.96648	-1.63057	7.14986	-0.409612	8.08056	NA	NA	0.4664	3.2497e-12	0.10298	8.68635e-13	0.682091	6.44687e-16	NA	NA	0.823694	9.80326e-10	0.722918	4.3416e-10	0.957172	3.29572e-13	NA	NA
FBXL20	5.0462e-10	1.58619e-07	6.21766	5.1908e-12	1.99406e-09	-6.90026	Brain_Spinal_cord_cervical_c-1	1.31776e-08	5.81407e-06	-5.68375	8.57318e-13	3.80906e-10	-7.15166	Testis	6.35186e-10	3.53231e-07	6.18144	9.78258e-16	7.7176e-13	8.02956	NA	NA	NA	NA	NA	NA	1	1	1	0	3	0.728349	-6.96648	-1.63057	7.14986	0.409612	-8.08056	NA	NA	0.4664	3.2497e-12	0.10298	8.68635e-13	0.682091	6.44687e-16	NA	NA	0.823694	9.80326e-10	0.722918	4.3416e-10	0.959054	4.39668e-13	NA	NA
FBXL20	5.0462e-10	1.58619e-07	6.21766	5.1908e-12	1.99406e-09	-6.90026	Brain_Spinal_cord_cervical_c-1	1.31776e-08	5.81407e-06	-5.68375	8.57318e-13	3.80906e-10	-7.15166	Uterus	6.35186e-10	2.85179e-07	6.18144	9.78258e-16	6.45058e-13	8.02956	NA	NA	NA	NA	NA	NA	1	1	1	0	3	0.728349	-6.96648	-1.63057	7.14986	0.409612	-8.08056	NA	NA	0.4664	3.2497e-12	0.10298	8.68635e-13	0.682091	6.44687e-16	NA	NA	0.823694	9.80326e-10	0.722918	4.3416e-10	0.95534	3.846e-13	NA	NA
FBXL20	5.0462e-10	1.58619e-07	6.21766	5.1908e-12	1.99406e-09	-6.90026	Brain_Spinal_cord_cervical_c-1	1.31776e-08	5.81407e-06	-5.68375	8.57318e-13	3.80906e-10	-7.15166	smultixcan	6.35186e-10	2.89693e-07	-1.42649	9.78258e-16	5.30656e-13	-1.85297	NA	NA	NA	NA	NA	NA	1	1	1	0	3	0.728349	-6.96648	-1.63057	7.14986	-0.0945257	1.86475	NA	NA	0.4664	3.2497e-12	0.10298	8.68635e-13	0.682091	6.44687e-16	NA	NA	0.823694	9.80326e-10	0.722918	4.3416e-10	0.952811	3.4077e-13	NA	NA
FBXL20	5.0462e-10	1.58619e-07	6.21766	5.1908e-12	1.99406e-09	-6.90026	Breast_Mammary_Tissue	1.31776e-08	5.72991e-06	5.68375	8.57318e-13	4.082e-10	7.15166	Adipose_Visceral_Omentum	6.35186e-10	2.83812e-07	6.18144	9.78258e-16	5.59441e-13	8.02956	NA	NA	NA	NA	NA	NA	1	1	1	0	3	0.728349	-6.96648	0.596811	-7.14986	0.409612	-8.08056	NA	NA	0.4664	3.2497e-12	0.550634	8.68635e-13	0.682091	6.44687e-16	NA	NA	0.823694	9.80326e-10	0.94237	4.05106e-10	0.95033	3.38409e-13	NA	NA
FBXL20	5.0462e-10	1.58619e-07	6.21766	5.1908e-12	1.99406e-09	-6.90026	Breast_Mammary_Tissue	1.31776e-08	5.72991e-06	5.68375	8.57318e-13	4.082e-10	7.15166	Artery_Aorta	6.35186e-10	2.82354e-07	-6.18144	9.78258e-16	5.0716e-13	-8.02956	NA	NA	NA	NA	NA	NA	1	1	1	0	3	0.728349	-6.96648	0.596811	-7.14986	-0.409612	8.08056	NA	NA	0.4664	3.2497e-12	0.550634	8.68635e-13	0.682091	6.44687e-16	NA	NA	0.823694	9.80326e-10	0.94237	4.05106e-10	0.954408	3.37974e-13	NA	NA
FBXL20	5.0462e-10	1.58619e-07	6.21766	5.1908e-12	1.99406e-09	-6.90026	Breast_Mammary_Tissue	1.31776e-08	5.72991e-06	5.68375	8.57318e-13	4.082e-10	7.15166	Brain_Cerebellum	6.35186e-10	2.71771e-07	-6.18144	9.78258e-16	5.52612e-13	-8.02956	NA	NA	NA	NA	NA	NA	1	1	1	0	3	0.728349	-6.96648	0.596811	-7.14986	-0.409612	8.08056	NA	NA	0.4664	3.2497e-12	0.550634	8.68635e-13	0.682091	6.44687e-16	NA	NA	0.823694	9.80326e-10	0.94237	4.05106e-10	0.954993	3.77106e-13	NA	NA
FBXL20	5.0462e-10	1.58619e-07	6.21766	5.1908e-12	1.99406e-09	-6.90026	Breast_Mammary_Tissue	1.31776e-08	5.72991e-06	5.68375	8.57318e-13	4.082e-10	7.15166	Breast_Mammary_Tissue	6.35186e-10	2.82616e-07	-6.18144	9.78258e-16	5.08921e-13	-8.02956	NA	NA	NA	NA	NA	NA	1	1	1	0	3	0.728349	-6.96648	0.596811	-7.14986	-0.409612	8.08056	NA	NA	0.4664	3.2497e-12	0.550634	8.68635e-13	0.682091	6.44687e-16	NA	NA	0.823694	9.80326e-10	0.94237	4.05106e-10	0.954456	3.29528e-13	NA	NA
FBXL20	5.0462e-10	1.58619e-07	6.21766	5.1908e-12	1.99406e-09	-6.90026	Breast_Mammary_Tissue	1.31776e-08	5.72991e-06	5.68375	8.57318e-13	4.082e-10	7.15166	Cells_Cultured_fibroblasts	6.5141e-08	2.11162e-05	5.40408	2.33928e-11	8.01549e-09	6.68311	NA	NA	NA	NA	NA	NA	1	1	1	0	3	0.728349	-6.96648	0.596811	-7.14986	0.697237	-6.6644	NA	NA	0.4664	3.2497e-12	0.550634	8.68635e-13	0.485655	2.65754e-11	NA	NA	0.823694	9.80326e-10	0.94237	4.05106e-10	0.911207	8.86681e-09	NA	NA
FBXL20	5.0462e-10	1.58619e-07	6.21766	5.1908e-12	1.99406e-09	-6.90026	Breast_Mammary_Tissue	1.31776e-08	5.72991e-06	5.68375	8.57318e-13	4.082e-10	7.15166	Cells_EBV-transformed_lymphocytes	6.35186e-10	2.72524e-07	6.18144	9.78258e-16	6.00149e-13	8.02956	NA	NA	NA	NA	NA	NA	1	1	1	0	3	0.728349	-6.96648	0.596811	-7.14986	0.409612	-8.08056	NA	NA	0.4664	3.2497e-12	0.550634	8.68635e-13	0.682091	6.44687e-16	NA	NA	0.823694	9.80326e-10	0.94237	4.05106e-10	0.947502	3.67838e-13	NA	NA
FBXL20	5.0462e-10	1.58619e-07	6.21766	5.1908e-12	1.99406e-09	-6.90026	Breast_Mammary_Tissue	1.31776e-08	5.72991e-06	5.68375	8.57318e-13	4.082e-10	7.15166	Esophagus_Gastroesophageal_Junction	6.35186e-10	2.778e-07	6.18144	9.78258e-16	5.57899e-13	8.02956	NA	NA	NA	NA	NA	NA	1	1	1	0	3	0.728349	-6.96648	0.596811	-7.14986	0.409612	-8.08056	NA	NA	0.4664	3.2497e-12	0.550634	8.68635e-13	0.682091	6.44687e-16	NA	NA	0.823694	9.80326e-10	0.94237	4.05106e-10	0.955439	3.06425e-13	NA	NA
FBXL20	5.0462e-10	1.58619e-07	6.21766	5.1908e-12	1.99406e-09	-6.90026	Breast_Mammary_Tissue	1.31776e-08	5.72991e-06	5.68375	8.57318e-13	4.082e-10	7.15166	Esophagus_Muscularis	6.35186e-10	2.8673e-07	-6.18144	9.78258e-16	6.17234e-13	-8.02956	NA	NA	NA	NA	NA	NA	1	1	1	0	3	0.728349	-6.96648	0.596811	-7.14986	-0.409612	8.08056	NA	NA	0.4664	3.2497e-12	0.550634	8.68635e-13	0.682091	6.44687e-16	NA	NA	0.823694	9.80326e-10	0.94237	4.05106e-10	0.956336	3.31982e-13	NA	NA
FBXL20	5.0462e-10	1.58619e-07	6.21766	5.1908e-12	1.99406e-09	-6.90026	Breast_Mammary_Tissue	1.31776e-08	5.72991e-06	5.68375	8.57318e-13	4.082e-10	7.15166	Heart_Atrial_Appendage	6.35186e-10	3.29386e-07	-6.18144	9.78258e-16	5.78738e-13	-8.02956	NA	NA	NA	NA	NA	NA	1	1	1	0	3	0.728349	-6.96648	0.596811	-7.14986	-0.409612	8.08056	NA	NA	0.4664	3.2497e-12	0.550634	8.68635e-13	0.682091	6.44687e-16	NA	NA	0.823694	9.80326e-10	0.94237	4.05106e-10	0.956535	3.62428e-13	NA	NA
FBXL20	5.0462e-10	1.58619e-07	6.21766	5.1908e-12	1.99406e-09	-6.90026	Breast_Mammary_Tissue	1.31776e-08	5.72991e-06	5.68375	8.57318e-13	4.082e-10	7.15166	Lung	6.35186e-10	2.86418e-07	-6.18144	9.78258e-16	5.20291e-13	-8.02956	NA	NA	NA	NA	NA	NA	1	1	1	0	3	0.728349	-6.96648	0.596811	-7.14986	-0.409612	8.08056	NA	NA	0.4664	3.2497e-12	0.550634	8.68635e-13	0.682091	6.44687e-16	NA	NA	0.823694	9.80326e-10	0.94237	4.05106e-10	0.953103	3.44438e-13	NA	NA
FBXL20	5.0462e-10	1.58619e-07	6.21766	5.1908e-12	1.99406e-09	-6.90026	Breast_Mammary_Tissue	1.31776e-08	5.72991e-06	5.68375	8.57318e-13	4.082e-10	7.15166	Minor_Salivary_Gland	6.5141e-08	2.0537e-05	5.40408	2.33928e-11	8.27108e-09	6.68311	NA	NA	NA	NA	NA	NA	1	1	1	0	3	0.728349	-6.96648	0.596811	-7.14986	0.697237	-6.6644	NA	NA	0.4664	3.2497e-12	0.550634	8.68635e-13	0.485655	2.65754e-11	NA	NA	0.823694	9.80326e-10	0.94237	4.05106e-10	0.912382	9.62554e-09	NA	NA
FBXL20	5.0462e-10	1.58619e-07	6.21766	5.1908e-12	1.99406e-09	-6.90026	Breast_Mammary_Tissue	1.31776e-08	5.72991e-06	5.68375	8.57318e-13	4.082e-10	7.15166	Nerve_Tibial	6.35186e-10	2.73789e-07	-6.18144	9.78258e-16	5.28958e-13	-8.02956	NA	NA	NA	NA	NA	NA	1	1	1	0	3	0.728349	-6.96648	0.596811	-7.14986	-0.409612	8.08056	NA	NA	0.4664	3.2497e-12	0.550634	8.68635e-13	0.682091	6.44687e-16	NA	NA	0.823694	9.80326e-10	0.94237	4.05106e-10	0.956596	3.44367e-13	NA	NA
FBXL20	5.0462e-10	1.58619e-07	6.21766	5.1908e-12	1.99406e-09	-6.90026	Breast_Mammary_Tissue	1.31776e-08	5.72991e-06	5.68375	8.57318e-13	4.082e-10	7.15166	Ovary	6.5141e-08	2.22599e-05	5.40408	2.33928e-11	8.85163e-09	6.68311	NA	NA	NA	NA	NA	NA	1	1	1	0	3	0.728349	-6.96648	0.596811	-7.14986	0.697237	-6.6644	NA	NA	0.4664	3.2497e-12	0.550634	8.68635e-13	0.485655	2.65754e-11	NA	NA	0.823694	9.80326e-10	0.94237	4.05106e-10	0.919803	9.08792e-09	NA	NA
FBXL20	5.0462e-10	1.58619e-07	6.21766	5.1908e-12	1.99406e-09	-6.90026	Breast_Mammary_Tissue	1.31776e-08	5.72991e-06	5.68375	8.57318e-13	4.082e-10	7.15166	Skin_Not_Sun_Exposed_Suprapubic	6.5141e-08	2.10958e-05	5.40408	2.33928e-11	9.68427e-09	6.68311	NA	NA	NA	NA	NA	NA	1	1	1	0	3	0.728349	-6.96648	0.596811	-7.14986	0.697237	-6.6644	NA	NA	0.4664	3.2497e-12	0.550634	8.68635e-13	0.485655	2.65754e-11	NA	NA	0.823694	9.80326e-10	0.94237	4.05106e-10	0.921066	8.97496e-09	NA	NA
FBXL20	5.0462e-10	1.58619e-07	6.21766	5.1908e-12	1.99406e-09	-6.90026	Breast_Mammary_Tissue	1.31776e-08	5.72991e-06	5.68375	8.57318e-13	4.082e-10	7.15166	Skin_Sun_Exposed_Lower_leg	6.35186e-10	2.93274e-07	-6.18144	9.78258e-16	5.25795e-13	-8.02956	NA	NA	NA	NA	NA	NA	1	1	1	0	3	0.728349	-6.96648	0.596811	-7.14986	-0.409612	8.08056	NA	NA	0.4664	3.2497e-12	0.550634	8.68635e-13	0.682091	6.44687e-16	NA	NA	0.823694	9.80326e-10	0.94237	4.05106e-10	0.957172	3.29572e-13	NA	NA
FBXL20	5.0462e-10	1.58619e-07	6.21766	5.1908e-12	1.99406e-09	-6.90026	Breast_Mammary_Tissue	1.31776e-08	5.72991e-06	5.68375	8.57318e-13	4.082e-10	7.15166	Testis	6.35186e-10	3.53231e-07	6.18144	9.78258e-16	7.7176e-13	8.02956	NA	NA	NA	NA	NA	NA	1	1	1	0	3	0.728349	-6.96648	0.596811	-7.14986	0.409612	-8.08056	NA	NA	0.4664	3.2497e-12	0.550634	8.68635e-13	0.682091	6.44687e-16	NA	NA	0.823694	9.80326e-10	0.94237	4.05106e-10	0.959054	4.39668e-13	NA	NA
FBXL20	5.0462e-10	1.58619e-07	6.21766	5.1908e-12	1.99406e-09	-6.90026	Breast_Mammary_Tissue	1.31776e-08	5.72991e-06	5.68375	8.57318e-13	4.082e-10	7.15166	Uterus	6.35186e-10	2.85179e-07	6.18144	9.78258e-16	6.45058e-13	8.02956	NA	NA	NA	NA	NA	NA	1	1	1	0	3	0.728349	-6.96648	0.596811	-7.14986	0.409612	-8.08056	NA	NA	0.4664	3.2497e-12	0.550634	8.68635e-13	0.682091	6.44687e-16	NA	NA	0.823694	9.80326e-10	0.94237	4.05106e-10	0.95534	3.846e-13	NA	NA
FBXL20	5.0462e-10	1.58619e-07	6.21766	5.1908e-12	1.99406e-09	-6.90026	Breast_Mammary_Tissue	1.31776e-08	5.72991e-06	5.68375	8.57318e-13	4.082e-10	7.15166	smultixcan	6.35186e-10	2.89693e-07	-1.42649	9.78258e-16	5.30656e-13	-1.85297	NA	NA	NA	NA	NA	NA	1	1	1	0	3	0.728349	-6.96648	0.596811	-7.14986	-0.0945257	1.86475	NA	NA	0.4664	3.2497e-12	0.550634	8.68635e-13	0.682091	6.44687e-16	NA	NA	0.823694	9.80326e-10	0.94237	4.05106e-10	0.952811	3.4077e-13	NA	NA
FBXL20	5.0462e-10	1.58619e-07	6.21766	5.1908e-12	1.99406e-09	-6.90026	Cells_Cultured_fibroblasts	6.81494e-09	3.70175e-06	5.79542	2.8856e-13	1.38692e-10	7.29963	Adipose_Visceral_Omentum	6.35186e-10	2.83812e-07	6.18144	9.78258e-16	5.59441e-13	8.02956	NA	NA	NA	NA	NA	NA	1	1	1	0	3	0.728349	-6.96648	0.480834	-7.28976	0.409612	-8.08056	NA	NA	0.4664	3.2497e-12	0.630634	3.10514e-13	0.682091	6.44687e-16	NA	NA	0.823694	9.80326e-10	0.952614	1.4156e-10	0.95033	3.38409e-13	NA	NA
FBXL20	5.0462e-10	1.58619e-07	6.21766	5.1908e-12	1.99406e-09	-6.90026	Cells_Cultured_fibroblasts	6.81494e-09	3.70175e-06	5.79542	2.8856e-13	1.38692e-10	7.29963	Artery_Aorta	6.35186e-10	2.82354e-07	-6.18144	9.78258e-16	5.0716e-13	-8.02956	NA	NA	NA	NA	NA	NA	1	1	1	0	3	0.728349	-6.96648	0.480834	-7.28976	-0.409612	8.08056	NA	NA	0.4664	3.2497e-12	0.630634	3.10514e-13	0.682091	6.44687e-16	NA	NA	0.823694	9.80326e-10	0.952614	1.4156e-10	0.954408	3.37974e-13	NA	NA
FBXL20	5.0462e-10	1.58619e-07	6.21766	5.1908e-12	1.99406e-09	-6.90026	Cells_Cultured_fibroblasts	6.81494e-09	3.70175e-06	5.79542	2.8856e-13	1.38692e-10	7.29963	Brain_Cerebellum	6.35186e-10	2.71771e-07	-6.18144	9.78258e-16	5.52612e-13	-8.02956	NA	NA	NA	NA	NA	NA	1	1	1	0	3	0.728349	-6.96648	0.480834	-7.28976	-0.409612	8.08056	NA	NA	0.4664	3.2497e-12	0.630634	3.10514e-13	0.682091	6.44687e-16	NA	NA	0.823694	9.80326e-10	0.952614	1.4156e-10	0.954993	3.77106e-13	NA	NA
FBXL20	5.0462e-10	1.58619e-07	6.21766	5.1908e-12	1.99406e-09	-6.90026	Cells_Cultured_fibroblasts	6.81494e-09	3.70175e-06	5.79542	2.8856e-13	1.38692e-10	7.29963	Breast_Mammary_Tissue	6.35186e-10	2.82616e-07	-6.18144	9.78258e-16	5.08921e-13	-8.02956	NA	NA	NA	NA	NA	NA	1	1	1	0	3	0.728349	-6.96648	0.480834	-7.28976	-0.409612	8.08056	NA	NA	0.4664	3.2497e-12	0.630634	3.10514e-13	0.682091	6.44687e-16	NA	NA	0.823694	9.80326e-10	0.952614	1.4156e-10	0.954456	3.29528e-13	NA	NA
FBXL20	5.0462e-10	1.58619e-07	6.21766	5.1908e-12	1.99406e-09	-6.90026	Cells_Cultured_fibroblasts	6.81494e-09	3.70175e-06	5.79542	2.8856e-13	1.38692e-10	7.29963	Cells_Cultured_fibroblasts	6.5141e-08	2.11162e-05	5.40408	2.33928e-11	8.01549e-09	6.68311	NA	NA	NA	NA	NA	NA	1	1	1	0	3	0.728349	-6.96648	0.480834	-7.28976	0.697237	-6.6644	NA	NA	0.4664	3.2497e-12	0.630634	3.10514e-13	0.485655	2.65754e-11	NA	NA	0.823694	9.80326e-10	0.952614	1.4156e-10	0.911207	8.86681e-09	NA	NA
FBXL20	5.0462e-10	1.58619e-07	6.21766	5.1908e-12	1.99406e-09	-6.90026	Cells_Cultured_fibroblasts	6.81494e-09	3.70175e-06	5.79542	2.8856e-13	1.38692e-10	7.29963	Cells_EBV-transformed_lymphocytes	6.35186e-10	2.72524e-07	6.18144	9.78258e-16	6.00149e-13	8.02956	NA	NA	NA	NA	NA	NA	1	1	1	0	3	0.728349	-6.96648	0.480834	-7.28976	0.409612	-8.08056	NA	NA	0.4664	3.2497e-12	0.630634	3.10514e-13	0.682091	6.44687e-16	NA	NA	0.823694	9.80326e-10	0.952614	1.4156e-10	0.947502	3.67838e-13	NA	NA
FBXL20	5.0462e-10	1.58619e-07	6.21766	5.1908e-12	1.99406e-09	-6.90026	Cells_Cultured_fibroblasts	6.81494e-09	3.70175e-06	5.79542	2.8856e-13	1.38692e-10	7.29963	Esophagus_Gastroesophageal_Junction	6.35186e-10	2.778e-07	6.18144	9.78258e-16	5.57899e-13	8.02956	NA	NA	NA	NA	NA	NA	1	1	1	0	3	0.728349	-6.96648	0.480834	-7.28976	0.409612	-8.08056	NA	NA	0.4664	3.2497e-12	0.630634	3.10514e-13	0.682091	6.44687e-16	NA	NA	0.823694	9.80326e-10	0.952614	1.4156e-10	0.955439	3.06425e-13	NA	NA
FBXL20	5.0462e-10	1.58619e-07	6.21766	5.1908e-12	1.99406e-09	-6.90026	Cells_Cultured_fibroblasts	6.81494e-09	3.70175e-06	5.79542	2.8856e-13	1.38692e-10	7.29963	Esophagus_Muscularis	6.35186e-10	2.8673e-07	-6.18144	9.78258e-16	6.17234e-13	-8.02956	NA	NA	NA	NA	NA	NA	1	1	1	0	3	0.728349	-6.96648	0.480834	-7.28976	-0.409612	8.08056	NA	NA	0.4664	3.2497e-12	0.630634	3.10514e-13	0.682091	6.44687e-16	NA	NA	0.823694	9.80326e-10	0.952614	1.4156e-10	0.956336	3.31982e-13	NA	NA
FBXL20	5.0462e-10	1.58619e-07	6.21766	5.1908e-12	1.99406e-09	-6.90026	Cells_Cultured_fibroblasts	6.81494e-09	3.70175e-06	5.79542	2.8856e-13	1.38692e-10	7.29963	Heart_Atrial_Appendage	6.35186e-10	3.29386e-07	-6.18144	9.78258e-16	5.78738e-13	-8.02956	NA	NA	NA	NA	NA	NA	1	1	1	0	3	0.728349	-6.96648	0.480834	-7.28976	-0.409612	8.08056	NA	NA	0.4664	3.2497e-12	0.630634	3.10514e-13	0.682091	6.44687e-16	NA	NA	0.823694	9.80326e-10	0.952614	1.4156e-10	0.956535	3.62428e-13	NA	NA
FBXL20	5.0462e-10	1.58619e-07	6.21766	5.1908e-12	1.99406e-09	-6.90026	Cells_Cultured_fibroblasts	6.81494e-09	3.70175e-06	5.79542	2.8856e-13	1.38692e-10	7.29963	Lung	6.35186e-10	2.86418e-07	-6.18144	9.78258e-16	5.20291e-13	-8.02956	NA	NA	NA	NA	NA	NA	1	1	1	0	3	0.728349	-6.96648	0.480834	-7.28976	-0.409612	8.08056	NA	NA	0.4664	3.2497e-12	0.630634	3.10514e-13	0.682091	6.44687e-16	NA	NA	0.823694	9.80326e-10	0.952614	1.4156e-10	0.953103	3.44438e-13	NA	NA
FBXL20	5.0462e-10	1.58619e-07	6.21766	5.1908e-12	1.99406e-09	-6.90026	Cells_Cultured_fibroblasts	6.81494e-09	3.70175e-06	5.79542	2.8856e-13	1.38692e-10	7.29963	Minor_Salivary_Gland	6.5141e-08	2.0537e-05	5.40408	2.33928e-11	8.27108e-09	6.68311	NA	NA	NA	NA	NA	NA	1	1	1	0	3	0.728349	-6.96648	0.480834	-7.28976	0.697237	-6.6644	NA	NA	0.4664	3.2497e-12	0.630634	3.10514e-13	0.485655	2.65754e-11	NA	NA	0.823694	9.80326e-10	0.952614	1.4156e-10	0.912382	9.62554e-09	NA	NA
FBXL20	5.0462e-10	1.58619e-07	6.21766	5.1908e-12	1.99406e-09	-6.90026	Cells_Cultured_fibroblasts	6.81494e-09	3.70175e-06	5.79542	2.8856e-13	1.38692e-10	7.29963	Nerve_Tibial	6.35186e-10	2.73789e-07	-6.18144	9.78258e-16	5.28958e-13	-8.02956	NA	NA	NA	NA	NA	NA	1	1	1	0	3	0.728349	-6.96648	0.480834	-7.28976	-0.409612	8.08056	NA	NA	0.4664	3.2497e-12	0.630634	3.10514e-13	0.682091	6.44687e-16	NA	NA	0.823694	9.80326e-10	0.952614	1.4156e-10	0.956596	3.44367e-13	NA	NA
FBXL20	5.0462e-10	1.58619e-07	6.21766	5.1908e-12	1.99406e-09	-6.90026	Cells_Cultured_fibroblasts	6.81494e-09	3.70175e-06	5.79542	2.8856e-13	1.38692e-10	7.29963	Ovary	6.5141e-08	2.22599e-05	5.40408	2.33928e-11	8.85163e-09	6.68311	NA	NA	NA	NA	NA	NA	1	1	1	0	3	0.728349	-6.96648	0.480834	-7.28976	0.697237	-6.6644	NA	NA	0.4664	3.2497e-12	0.630634	3.10514e-13	0.485655	2.65754e-11	NA	NA	0.823694	9.80326e-10	0.952614	1.4156e-10	0.919803	9.08792e-09	NA	NA
FBXL20	5.0462e-10	1.58619e-07	6.21766	5.1908e-12	1.99406e-09	-6.90026	Cells_Cultured_fibroblasts	6.81494e-09	3.70175e-06	5.79542	2.8856e-13	1.38692e-10	7.29963	Skin_Not_Sun_Exposed_Suprapubic	6.5141e-08	2.10958e-05	5.40408	2.33928e-11	9.68427e-09	6.68311	NA	NA	NA	NA	NA	NA	1	1	1	0	3	0.728349	-6.96648	0.480834	-7.28976	0.697237	-6.6644	NA	NA	0.4664	3.2497e-12	0.630634	3.10514e-13	0.485655	2.65754e-11	NA	NA	0.823694	9.80326e-10	0.952614	1.4156e-10	0.921066	8.97496e-09	NA	NA
FBXL20	5.0462e-10	1.58619e-07	6.21766	5.1908e-12	1.99406e-09	-6.90026	Cells_Cultured_fibroblasts	6.81494e-09	3.70175e-06	5.79542	2.8856e-13	1.38692e-10	7.29963	Skin_Sun_Exposed_Lower_leg	6.35186e-10	2.93274e-07	-6.18144	9.78258e-16	5.25795e-13	-8.02956	NA	NA	NA	NA	NA	NA	1	1	1	0	3	0.728349	-6.96648	0.480834	-7.28976	-0.409612	8.08056	NA	NA	0.4664	3.2497e-12	0.630634	3.10514e-13	0.682091	6.44687e-16	NA	NA	0.823694	9.80326e-10	0.952614	1.4156e-10	0.957172	3.29572e-13	NA	NA
FBXL20	5.0462e-10	1.58619e-07	6.21766	5.1908e-12	1.99406e-09	-6.90026	Cells_Cultured_fibroblasts	6.81494e-09	3.70175e-06	5.79542	2.8856e-13	1.38692e-10	7.29963	Testis	6.35186e-10	3.53231e-07	6.18144	9.78258e-16	7.7176e-13	8.02956	NA	NA	NA	NA	NA	NA	1	1	1	0	3	0.728349	-6.96648	0.480834	-7.28976	0.409612	-8.08056	NA	NA	0.4664	3.2497e-12	0.630634	3.10514e-13	0.682091	6.44687e-16	NA	NA	0.823694	9.80326e-10	0.952614	1.4156e-10	0.959054	4.39668e-13	NA	NA
FBXL20	5.0462e-10	1.58619e-07	6.21766	5.1908e-12	1.99406e-09	-6.90026	Cells_Cultured_fibroblasts	6.81494e-09	3.70175e-06	5.79542	2.8856e-13	1.38692e-10	7.29963	Uterus	6.35186e-10	2.85179e-07	6.18144	9.78258e-16	6.45058e-13	8.02956	NA	NA	NA	NA	NA	NA	1	1	1	0	3	0.728349	-6.96648	0.480834	-7.28976	0.409612	-8.08056	NA	NA	0.4664	3.2497e-12	0.630634	3.10514e-13	0.682091	6.44687e-16	NA	NA	0.823694	9.80326e-10	0.952614	1.4156e-10	0.95534	3.846e-13	NA	NA
FBXL20	5.0462e-10	1.58619e-07	6.21766	5.1908e-12	1.99406e-09	-6.90026	Cells_Cultured_fibroblasts	6.81494e-09	3.70175e-06	5.79542	2.8856e-13	1.38692e-10	7.29963	smultixcan	6.35186e-10	2.89693e-07	-1.42649	9.78258e-16	5.30656e-13	-1.85297	NA	NA	NA	NA	NA	NA	1	1	1	0	3	0.728349	-6.96648	0.480834	-7.28976	-0.0945257	1.86475	NA	NA	0.4664	3.2497e-12	0.630634	3.10514e-13	0.682091	6.44687e-16	NA	NA	0.823694	9.80326e-10	0.952614	1.4156e-10	0.952811	3.4077e-13	NA	NA
FBXL20	5.0462e-10	1.58619e-07	6.21766	5.1908e-12	1.99406e-09	-6.90026	Colon_Sigmoid	1.25286e-08	8.86359e-06	5.69237	1.35681e-10	5.5077e-08	6.42066	Adipose_Visceral_Omentum	6.35186e-10	2.83812e-07	6.18144	9.78258e-16	5.59441e-13	8.02956	NA	NA	NA	NA	NA	NA	1	1	1	0	3	0.728349	-6.96648	0.694478	-7.06736	0.409612	-8.08056	NA	NA	0.4664	3.2497e-12	0.487382	1.57914e-12	0.682091	6.44687e-16	NA	NA	0.823694	9.80326e-10	0.927504	8.1793e-10	0.95033	3.38409e-13	NA	NA
FBXL20	5.0462e-10	1.58619e-07	6.21766	5.1908e-12	1.99406e-09	-6.90026	Colon_Sigmoid	1.25286e-08	8.86359e-06	5.69237	1.35681e-10	5.5077e-08	6.42066	Artery_Aorta	6.35186e-10	2.82354e-07	-6.18144	9.78258e-16	5.0716e-13	-8.02956	NA	NA	NA	NA	NA	NA	1	1	1	0	3	0.728349	-6.96648	0.694478	-7.06736	-0.409612	8.08056	NA	NA	0.4664	3.2497e-12	0.487382	1.57914e-12	0.682091	6.44687e-16	NA	NA	0.823694	9.80326e-10	0.927504	8.1793e-10	0.954408	3.37974e-13	NA	NA
FBXL20	5.0462e-10	1.58619e-07	6.21766	5.1908e-12	1.99406e-09	-6.90026	Colon_Sigmoid	1.25286e-08	8.86359e-06	5.69237	1.35681e-10	5.5077e-08	6.42066	Brain_Cerebellum	6.35186e-10	2.71771e-07	-6.18144	9.78258e-16	5.52612e-13	-8.02956	NA	NA	NA	NA	NA	NA	1	1	1	0	3	0.728349	-6.96648	0.694478	-7.06736	-0.409612	8.08056	NA	NA	0.4664	3.2497e-12	0.487382	1.57914e-12	0.682091	6.44687e-16	NA	NA	0.823694	9.80326e-10	0.927504	8.1793e-10	0.954993	3.77106e-13	NA	NA
FBXL20	5.0462e-10	1.58619e-07	6.21766	5.1908e-12	1.99406e-09	-6.90026	Colon_Sigmoid	1.25286e-08	8.86359e-06	5.69237	1.35681e-10	5.5077e-08	6.42066	Breast_Mammary_Tissue	6.35186e-10	2.82616e-07	-6.18144	9.78258e-16	5.08921e-13	-8.02956	NA	NA	NA	NA	NA	NA	1	1	1	0	3	0.728349	-6.96648	0.694478	-7.06736	-0.409612	8.08056	NA	NA	0.4664	3.2497e-12	0.487382	1.57914e-12	0.682091	6.44687e-16	NA	NA	0.823694	9.80326e-10	0.927504	8.1793e-10	0.954456	3.29528e-13	NA	NA
FBXL20	5.0462e-10	1.58619e-07	6.21766	5.1908e-12	1.99406e-09	-6.90026	Colon_Sigmoid	1.25286e-08	8.86359e-06	5.69237	1.35681e-10	5.5077e-08	6.42066	Cells_Cultured_fibroblasts	6.5141e-08	2.11162e-05	5.40408	2.33928e-11	8.01549e-09	6.68311	NA	NA	NA	NA	NA	NA	1	1	1	0	3	0.728349	-6.96648	0.694478	-7.06736	0.697237	-6.6644	NA	NA	0.4664	3.2497e-12	0.487382	1.57914e-12	0.485655	2.65754e-11	NA	NA	0.823694	9.80326e-10	0.927504	8.1793e-10	0.911207	8.86681e-09	NA	NA
FBXL20	5.0462e-10	1.58619e-07	6.21766	5.1908e-12	1.99406e-09	-6.90026	Colon_Sigmoid	1.25286e-08	8.86359e-06	5.69237	1.35681e-10	5.5077e-08	6.42066	Cells_EBV-transformed_lymphocytes	6.35186e-10	2.72524e-07	6.18144	9.78258e-16	6.00149e-13	8.02956	NA	NA	NA	NA	NA	NA	1	1	1	0	3	0.728349	-6.96648	0.694478	-7.06736	0.409612	-8.08056	NA	NA	0.4664	3.2497e-12	0.487382	1.57914e-12	0.682091	6.44687e-16	NA	NA	0.823694	9.80326e-10	0.927504	8.1793e-10	0.947502	3.67838e-13	NA	NA
FBXL20	5.0462e-10	1.58619e-07	6.21766	5.1908e-12	1.99406e-09	-6.90026	Colon_Sigmoid	1.25286e-08	8.86359e-06	5.69237	1.35681e-10	5.5077e-08	6.42066	Esophagus_Gastroesophageal_Junction	6.35186e-10	2.778e-07	6.18144	9.78258e-16	5.57899e-13	8.02956	NA	NA	NA	NA	NA	NA	1	1	1	0	3	0.728349	-6.96648	0.694478	-7.06736	0.409612	-8.08056	NA	NA	0.4664	3.2497e-12	0.487382	1.57914e-12	0.682091	6.44687e-16	NA	NA	0.823694	9.80326e-10	0.927504	8.1793e-10	0.955439	3.06425e-13	NA	NA
FBXL20	5.0462e-10	1.58619e-07	6.21766	5.1908e-12	1.99406e-09	-6.90026	Colon_Sigmoid	1.25286e-08	8.86359e-06	5.69237	1.35681e-10	5.5077e-08	6.42066	Esophagus_Muscularis	6.35186e-10	2.8673e-07	-6.18144	9.78258e-16	6.17234e-13	-8.02956	NA	NA	NA	NA	NA	NA	1	1	1	0	3	0.728349	-6.96648	0.694478	-7.06736	-0.409612	8.08056	NA	NA	0.4664	3.2497e-12	0.487382	1.57914e-12	0.682091	6.44687e-16	NA	NA	0.823694	9.80326e-10	0.927504	8.1793e-10	0.956336	3.31982e-13	NA	NA
FBXL20	5.0462e-10	1.58619e-07	6.21766	5.1908e-12	1.99406e-09	-6.90026	Colon_Sigmoid	1.25286e-08	8.86359e-06	5.69237	1.35681e-10	5.5077e-08	6.42066	Heart_Atrial_Appendage	6.35186e-10	3.29386e-07	-6.18144	9.78258e-16	5.78738e-13	-8.02956	NA	NA	NA	NA	NA	NA	1	1	1	0	3	0.728349	-6.96648	0.694478	-7.06736	-0.409612	8.08056	NA	NA	0.4664	3.2497e-12	0.487382	1.57914e-12	0.682091	6.44687e-16	NA	NA	0.823694	9.80326e-10	0.927504	8.1793e-10	0.956535	3.62428e-13	NA	NA
FBXL20	5.0462e-10	1.58619e-07	6.21766	5.1908e-12	1.99406e-09	-6.90026	Colon_Sigmoid	1.25286e-08	8.86359e-06	5.69237	1.35681e-10	5.5077e-08	6.42066	Lung	6.35186e-10	2.86418e-07	-6.18144	9.78258e-16	5.20291e-13	-8.02956	NA	NA	NA	NA	NA	NA	1	1	1	0	3	0.728349	-6.96648	0.694478	-7.06736	-0.409612	8.08056	NA	NA	0.4664	3.2497e-12	0.487382	1.57914e-12	0.682091	6.44687e-16	NA	NA	0.823694	9.80326e-10	0.927504	8.1793e-10	0.953103	3.44438e-13	NA	NA
FBXL20	5.0462e-10	1.58619e-07	6.21766	5.1908e-12	1.99406e-09	-6.90026	Colon_Sigmoid	1.25286e-08	8.86359e-06	5.69237	1.35681e-10	5.5077e-08	6.42066	Minor_Salivary_Gland	6.5141e-08	2.0537e-05	5.40408	2.33928e-11	8.27108e-09	6.68311	NA	NA	NA	NA	NA	NA	1	1	1	0	3	0.728349	-6.96648	0.694478	-7.06736	0.697237	-6.6644	NA	NA	0.4664	3.2497e-12	0.487382	1.57914e-12	0.485655	2.65754e-11	NA	NA	0.823694	9.80326e-10	0.927504	8.1793e-10	0.912382	9.62554e-09	NA	NA
FBXL20	5.0462e-10	1.58619e-07	6.21766	5.1908e-12	1.99406e-09	-6.90026	Colon_Sigmoid	1.25286e-08	8.86359e-06	5.69237	1.35681e-10	5.5077e-08	6.42066	Nerve_Tibial	6.35186e-10	2.73789e-07	-6.18144	9.78258e-16	5.28958e-13	-8.02956	NA	NA	NA	NA	NA	NA	1	1	1	0	3	0.728349	-6.96648	0.694478	-7.06736	-0.409612	8.08056	NA	NA	0.4664	3.2497e-12	0.487382	1.57914e-12	0.682091	6.44687e-16	NA	NA	0.823694	9.80326e-10	0.927504	8.1793e-10	0.956596	3.44367e-13	NA	NA
FBXL20	5.0462e-10	1.58619e-07	6.21766	5.1908e-12	1.99406e-09	-6.90026	Colon_Sigmoid	1.25286e-08	8.86359e-06	5.69237	1.35681e-10	5.5077e-08	6.42066	Ovary	6.5141e-08	2.22599e-05	5.40408	2.33928e-11	8.85163e-09	6.68311	NA	NA	NA	NA	NA	NA	1	1	1	0	3	0.728349	-6.96648	0.694478	-7.06736	0.697237	-6.6644	NA	NA	0.4664	3.2497e-12	0.487382	1.57914e-12	0.485655	2.65754e-11	NA	NA	0.823694	9.80326e-10	0.927504	8.1793e-10	0.919803	9.08792e-09	NA	NA
FBXL20	5.0462e-10	1.58619e-07	6.21766	5.1908e-12	1.99406e-09	-6.90026	Colon_Sigmoid	1.25286e-08	8.86359e-06	5.69237	1.35681e-10	5.5077e-08	6.42066	Skin_Not_Sun_Exposed_Suprapubic	6.5141e-08	2.10958e-05	5.40408	2.33928e-11	9.68427e-09	6.68311	NA	NA	NA	NA	NA	NA	1	1	1	0	3	0.728349	-6.96648	0.694478	-7.06736	0.697237	-6.6644	NA	NA	0.4664	3.2497e-12	0.487382	1.57914e-12	0.485655	2.65754e-11	NA	NA	0.823694	9.80326e-10	0.927504	8.1793e-10	0.921066	8.97496e-09	NA	NA
FBXL20	5.0462e-10	1.58619e-07	6.21766	5.1908e-12	1.99406e-09	-6.90026	Colon_Sigmoid	1.25286e-08	8.86359e-06	5.69237	1.35681e-10	5.5077e-08	6.42066	Skin_Sun_Exposed_Lower_leg	6.35186e-10	2.93274e-07	-6.18144	9.78258e-16	5.25795e-13	-8.02956	NA	NA	NA	NA	NA	NA	1	1	1	0	3	0.728349	-6.96648	0.694478	-7.06736	-0.409612	8.08056	NA	NA	0.4664	3.2497e-12	0.487382	1.57914e-12	0.682091	6.44687e-16	NA	NA	0.823694	9.80326e-10	0.927504	8.1793e-10	0.957172	3.29572e-13	NA	NA
FBXL20	5.0462e-10	1.58619e-07	6.21766	5.1908e-12	1.99406e-09	-6.90026	Colon_Sigmoid	1.25286e-08	8.86359e-06	5.69237	1.35681e-10	5.5077e-08	6.42066	Testis	6.35186e-10	3.53231e-07	6.18144	9.78258e-16	7.7176e-13	8.02956	NA	NA	NA	NA	NA	NA	1	1	1	0	3	0.728349	-6.96648	0.694478	-7.06736	0.409612	-8.08056	NA	NA	0.4664	3.2497e-12	0.487382	1.57914e-12	0.682091	6.44687e-16	NA	NA	0.823694	9.80326e-10	0.927504	8.1793e-10	0.959054	4.39668e-13	NA	NA
FBXL20	5.0462e-10	1.58619e-07	6.21766	5.1908e-12	1.99406e-09	-6.90026	Colon_Sigmoid	1.25286e-08	8.86359e-06	5.69237	1.35681e-10	5.5077e-08	6.42066	Uterus	6.35186e-10	2.85179e-07	6.18144	9.78258e-16	6.45058e-13	8.02956	NA	NA	NA	NA	NA	NA	1	1	1	0	3	0.728349	-6.96648	0.694478	-7.06736	0.409612	-8.08056	NA	NA	0.4664	3.2497e-12	0.487382	1.57914e-12	0.682091	6.44687e-16	NA	NA	0.823694	9.80326e-10	0.927504	8.1793e-10	0.95534	3.846e-13	NA	NA
FBXL20	5.0462e-10	1.58619e-07	6.21766	5.1908e-12	1.99406e-09	-6.90026	Colon_Sigmoid	1.25286e-08	8.86359e-06	5.69237	1.35681e-10	5.5077e-08	6.42066	smultixcan	6.35186e-10	2.89693e-07	-1.42649	9.78258e-16	5.30656e-13	-1.85297	NA	NA	NA	NA	NA	NA	1	1	1	0	3	0.728349	-6.96648	0.694478	-7.06736	-0.0945257	1.86475	NA	NA	0.4664	3.2497e-12	0.487382	1.57914e-12	0.682091	6.44687e-16	NA	NA	0.823694	9.80326e-10	0.927504	8.1793e-10	0.952811	3.4077e-13	NA	NA
FBXL20	5.0462e-10	1.58619e-07	6.21766	5.1908e-12	1.99406e-09	-6.90026	Colon_Transverse	1.62256e-10	1.23528e-07	6.39338	3.55339e-15	3.11425e-12	7.86975	Adipose_Visceral_Omentum	6.35186e-10	2.83812e-07	6.18144	9.78258e-16	5.59441e-13	8.02956	NA	NA	NA	NA	NA	NA	1	1	1	0	3	0.728349	-6.96648	0.826327	-7.83305	0.409612	-8.08056	NA	NA	0.4664	3.2497e-12	0.408619	4.76193e-15	0.682091	6.44687e-16	NA	NA	0.823694	9.80326e-10	0.911646	3.1549e-12	0.95033	3.38409e-13	NA	NA
FBXL20	5.0462e-10	1.58619e-07	6.21766	5.1908e-12	1.99406e-09	-6.90026	Colon_Transverse	1.62256e-10	1.23528e-07	6.39338	3.55339e-15	3.11425e-12	7.86975	Artery_Aorta	6.35186e-10	2.82354e-07	-6.18144	9.78258e-16	5.0716e-13	-8.02956	NA	NA	NA	NA	NA	NA	1	1	1	0	3	0.728349	-6.96648	0.826327	-7.83305	-0.409612	8.08056	NA	NA	0.4664	3.2497e-12	0.408619	4.76193e-15	0.682091	6.44687e-16	NA	NA	0.823694	9.80326e-10	0.911646	3.1549e-12	0.954408	3.37974e-13	NA	NA
FBXL20	5.0462e-10	1.58619e-07	6.21766	5.1908e-12	1.99406e-09	-6.90026	Colon_Transverse	1.62256e-10	1.23528e-07	6.39338	3.55339e-15	3.11425e-12	7.86975	Brain_Cerebellum	6.35186e-10	2.71771e-07	-6.18144	9.78258e-16	5.52612e-13	-8.02956	NA	NA	NA	NA	NA	NA	1	1	1	0	3	0.728349	-6.96648	0.826327	-7.83305	-0.409612	8.08056	NA	NA	0.4664	3.2497e-12	0.408619	4.76193e-15	0.682091	6.44687e-16	NA	NA	0.823694	9.80326e-10	0.911646	3.1549e-12	0.954993	3.77106e-13	NA	NA
FBXL20	5.0462e-10	1.58619e-07	6.21766	5.1908e-12	1.99406e-09	-6.90026	Colon_Transverse	1.62256e-10	1.23528e-07	6.39338	3.55339e-15	3.11425e-12	7.86975	Breast_Mammary_Tissue	6.35186e-10	2.82616e-07	-6.18144	9.78258e-16	5.08921e-13	-8.02956	NA	NA	NA	NA	NA	NA	1	1	1	0	3	0.728349	-6.96648	0.826327	-7.83305	-0.409612	8.08056	NA	NA	0.4664	3.2497e-12	0.408619	4.76193e-15	0.682091	6.44687e-16	NA	NA	0.823694	9.80326e-10	0.911646	3.1549e-12	0.954456	3.29528e-13	NA	NA
FBXL20	5.0462e-10	1.58619e-07	6.21766	5.1908e-12	1.99406e-09	-6.90026	Colon_Transverse	1.62256e-10	1.23528e-07	6.39338	3.55339e-15	3.11425e-12	7.86975	Cells_Cultured_fibroblasts	6.5141e-08	2.11162e-05	5.40408	2.33928e-11	8.01549e-09	6.68311	NA	NA	NA	NA	NA	NA	1	1	1	0	3	0.728349	-6.96648	0.826327	-7.83305	0.697237	-6.6644	NA	NA	0.4664	3.2497e-12	0.408619	4.76193e-15	0.485655	2.65754e-11	NA	NA	0.823694	9.80326e-10	0.911646	3.1549e-12	0.911207	8.86681e-09	NA	NA
FBXL20	5.0462e-10	1.58619e-07	6.21766	5.1908e-12	1.99406e-09	-6.90026	Colon_Transverse	1.62256e-10	1.23528e-07	6.39338	3.55339e-15	3.11425e-12	7.86975	Cells_EBV-transformed_lymphocytes	6.35186e-10	2.72524e-07	6.18144	9.78258e-16	6.00149e-13	8.02956	NA	NA	NA	NA	NA	NA	1	1	1	0	3	0.728349	-6.96648	0.826327	-7.83305	0.409612	-8.08056	NA	NA	0.4664	3.2497e-12	0.408619	4.76193e-15	0.682091	6.44687e-16	NA	NA	0.823694	9.80326e-10	0.911646	3.1549e-12	0.947502	3.67838e-13	NA	NA
FBXL20	5.0462e-10	1.58619e-07	6.21766	5.1908e-12	1.99406e-09	-6.90026	Colon_Transverse	1.62256e-10	1.23528e-07	6.39338	3.55339e-15	3.11425e-12	7.86975	Esophagus_Gastroesophageal_Junction	6.35186e-10	2.778e-07	6.18144	9.78258e-16	5.57899e-13	8.02956	NA	NA	NA	NA	NA	NA	1	1	1	0	3	0.728349	-6.96648	0.826327	-7.83305	0.409612	-8.08056	NA	NA	0.4664	3.2497e-12	0.408619	4.76193e-15	0.682091	6.44687e-16	NA	NA	0.823694	9.80326e-10	0.911646	3.1549e-12	0.955439	3.06425e-13	NA	NA
FBXL20	5.0462e-10	1.58619e-07	6.21766	5.1908e-12	1.99406e-09	-6.90026	Colon_Transverse	1.62256e-10	1.23528e-07	6.39338	3.55339e-15	3.11425e-12	7.86975	Esophagus_Muscularis	6.35186e-10	2.8673e-07	-6.18144	9.78258e-16	6.17234e-13	-8.02956	NA	NA	NA	NA	NA	NA	1	1	1	0	3	0.728349	-6.96648	0.826327	-7.83305	-0.409612	8.08056	NA	NA	0.4664	3.2497e-12	0.408619	4.76193e-15	0.682091	6.44687e-16	NA	NA	0.823694	9.80326e-10	0.911646	3.1549e-12	0.956336	3.31982e-13	NA	NA
FBXL20	5.0462e-10	1.58619e-07	6.21766	5.1908e-12	1.99406e-09	-6.90026	Colon_Transverse	1.62256e-10	1.23528e-07	6.39338	3.55339e-15	3.11425e-12	7.86975	Heart_Atrial_Appendage	6.35186e-10	3.29386e-07	-6.18144	9.78258e-16	5.78738e-13	-8.02956	NA	NA	NA	NA	NA	NA	1	1	1	0	3	0.728349	-6.96648	0.826327	-7.83305	-0.409612	8.08056	NA	NA	0.4664	3.2497e-12	0.408619	4.76193e-15	0.682091	6.44687e-16	NA	NA	0.823694	9.80326e-10	0.911646	3.1549e-12	0.956535	3.62428e-13	NA	NA
FBXL20	5.0462e-10	1.58619e-07	6.21766	5.1908e-12	1.99406e-09	-6.90026	Colon_Transverse	1.62256e-10	1.23528e-07	6.39338	3.55339e-15	3.11425e-12	7.86975	Lung	6.35186e-10	2.86418e-07	-6.18144	9.78258e-16	5.20291e-13	-8.02956	NA	NA	NA	NA	NA	NA	1	1	1	0	3	0.728349	-6.96648	0.826327	-7.83305	-0.409612	8.08056	NA	NA	0.4664	3.2497e-12	0.408619	4.76193e-15	0.682091	6.44687e-16	NA	NA	0.823694	9.80326e-10	0.911646	3.1549e-12	0.953103	3.44438e-13	NA	NA
FBXL20	5.0462e-10	1.58619e-07	6.21766	5.1908e-12	1.99406e-09	-6.90026	Colon_Transverse	1.62256e-10	1.23528e-07	6.39338	3.55339e-15	3.11425e-12	7.86975	Minor_Salivary_Gland	6.5141e-08	2.0537e-05	5.40408	2.33928e-11	8.27108e-09	6.68311	NA	NA	NA	NA	NA	NA	1	1	1	0	3	0.728349	-6.96648	0.826327	-7.83305	0.697237	-6.6644	NA	NA	0.4664	3.2497e-12	0.408619	4.76193e-15	0.485655	2.65754e-11	NA	NA	0.823694	9.80326e-10	0.911646	3.1549e-12	0.912382	9.62554e-09	NA	NA
FBXL20	5.0462e-10	1.58619e-07	6.21766	5.1908e-12	1.99406e-09	-6.90026	Colon_Transverse	1.62256e-10	1.23528e-07	6.39338	3.55339e-15	3.11425e-12	7.86975	Nerve_Tibial	6.35186e-10	2.73789e-07	-6.18144	9.78258e-16	5.28958e-13	-8.02956	NA	NA	NA	NA	NA	NA	1	1	1	0	3	0.728349	-6.96648	0.826327	-7.83305	-0.409612	8.08056	NA	NA	0.4664	3.2497e-12	0.408619	4.76193e-15	0.682091	6.44687e-16	NA	NA	0.823694	9.80326e-10	0.911646	3.1549e-12	0.956596	3.44367e-13	NA	NA
FBXL20	5.0462e-10	1.58619e-07	6.21766	5.1908e-12	1.99406e-09	-6.90026	Colon_Transverse	1.62256e-10	1.23528e-07	6.39338	3.55339e-15	3.11425e-12	7.86975	Ovary	6.5141e-08	2.22599e-05	5.40408	2.33928e-11	8.85163e-09	6.68311	NA	NA	NA	NA	NA	NA	1	1	1	0	3	0.728349	-6.96648	0.826327	-7.83305	0.697237	-6.6644	NA	NA	0.4664	3.2497e-12	0.408619	4.76193e-15	0.485655	2.65754e-11	NA	NA	0.823694	9.80326e-10	0.911646	3.1549e-12	0.919803	9.08792e-09	NA	NA
FBXL20	5.0462e-10	1.58619e-07	6.21766	5.1908e-12	1.99406e-09	-6.90026	Colon_Transverse	1.62256e-10	1.23528e-07	6.39338	3.55339e-15	3.11425e-12	7.86975	Skin_Not_Sun_Exposed_Suprapubic	6.5141e-08	2.10958e-05	5.40408	2.33928e-11	9.68427e-09	6.68311	NA	NA	NA	NA	NA	NA	1	1	1	0	3	0.728349	-6.96648	0.826327	-7.83305	0.697237	-6.6644	NA	NA	0.4664	3.2497e-12	0.408619	4.76193e-15	0.485655	2.65754e-11	NA	NA	0.823694	9.80326e-10	0.911646	3.1549e-12	0.921066	8.97496e-09	NA	NA
FBXL20	5.0462e-10	1.58619e-07	6.21766	5.1908e-12	1.99406e-09	-6.90026	Colon_Transverse	1.62256e-10	1.23528e-07	6.39338	3.55339e-15	3.11425e-12	7.86975	Skin_Sun_Exposed_Lower_leg	6.35186e-10	2.93274e-07	-6.18144	9.78258e-16	5.25795e-13	-8.02956	NA	NA	NA	NA	NA	NA	1	1	1	0	3	0.728349	-6.96648	0.826327	-7.83305	-0.409612	8.08056	NA	NA	0.4664	3.2497e-12	0.408619	4.76193e-15	0.682091	6.44687e-16	NA	NA	0.823694	9.80326e-10	0.911646	3.1549e-12	0.957172	3.29572e-13	NA	NA
FBXL20	5.0462e-10	1.58619e-07	6.21766	5.1908e-12	1.99406e-09	-6.90026	Colon_Transverse	1.62256e-10	1.23528e-07	6.39338	3.55339e-15	3.11425e-12	7.86975	Testis	6.35186e-10	3.53231e-07	6.18144	9.78258e-16	7.7176e-13	8.02956	NA	NA	NA	NA	NA	NA	1	1	1	0	3	0.728349	-6.96648	0.826327	-7.83305	0.409612	-8.08056	NA	NA	0.4664	3.2497e-12	0.408619	4.76193e-15	0.682091	6.44687e-16	NA	NA	0.823694	9.80326e-10	0.911646	3.1549e-12	0.959054	4.39668e-13	NA	NA
FBXL20	5.0462e-10	1.58619e-07	6.21766	5.1908e-12	1.99406e-09	-6.90026	Colon_Transverse	1.62256e-10	1.23528e-07	6.39338	3.55339e-15	3.11425e-12	7.86975	Uterus	6.35186e-10	2.85179e-07	6.18144	9.78258e-16	6.45058e-13	8.02956	NA	NA	NA	NA	NA	NA	1	1	1	0	3	0.728349	-6.96648	0.826327	-7.83305	0.409612	-8.08056	NA	NA	0.4664	3.2497e-12	0.408619	4.76193e-15	0.682091	6.44687e-16	NA	NA	0.823694	9.80326e-10	0.911646	3.1549e-12	0.95534	3.846e-13	NA	NA
FBXL20	5.0462e-10	1.58619e-07	6.21766	5.1908e-12	1.99406e-09	-6.90026	Colon_Transverse	1.62256e-10	1.23528e-07	6.39338	3.55339e-15	3.11425e-12	7.86975	smultixcan	6.35186e-10	2.89693e-07	-1.42649	9.78258e-16	5.30656e-13	-1.85297	NA	NA	NA	NA	NA	NA	1	1	1	0	3	0.728349	-6.96648	0.826327	-7.83305	-0.0945257	1.86475	NA	NA	0.4664	3.2497e-12	0.408619	4.76193e-15	0.682091	6.44687e-16	NA	NA	0.823694	9.80326e-10	0.911646	3.1549e-12	0.952811	3.4077e-13	NA	NA
FBXL20	5.0462e-10	1.58619e-07	6.21766	5.1908e-12	1.99406e-09	-6.90026	Esophagus_Gastroesophageal_Junction	1.31776e-08	7.46041e-06	5.68375	8.57318e-13	3.98964e-10	7.15166	Adipose_Visceral_Omentum	6.35186e-10	2.83812e-07	6.18144	9.78258e-16	5.59441e-13	8.02956	NA	NA	NA	NA	NA	NA	1	1	1	0	3	0.728349	-6.96648	0.596811	-7.14986	0.409612	-8.08056	NA	NA	0.4664	3.2497e-12	0.550634	8.68635e-13	0.682091	6.44687e-16	NA	NA	0.823694	9.80326e-10	0.946189	4.11365e-10	0.95033	3.38409e-13	NA	NA
FBXL20	5.0462e-10	1.58619e-07	6.21766	5.1908e-12	1.99406e-09	-6.90026	Esophagus_Gastroesophageal_Junction	1.31776e-08	7.46041e-06	5.68375	8.57318e-13	3.98964e-10	7.15166	Artery_Aorta	6.35186e-10	2.82354e-07	-6.18144	9.78258e-16	5.0716e-13	-8.02956	NA	NA	NA	NA	NA	NA	1	1	1	0	3	0.728349	-6.96648	0.596811	-7.14986	-0.409612	8.08056	NA	NA	0.4664	3.2497e-12	0.550634	8.68635e-13	0.682091	6.44687e-16	NA	NA	0.823694	9.80326e-10	0.946189	4.11365e-10	0.954408	3.37974e-13	NA	NA
FBXL20	5.0462e-10	1.58619e-07	6.21766	5.1908e-12	1.99406e-09	-6.90026	Esophagus_Gastroesophageal_Junction	1.31776e-08	7.46041e-06	5.68375	8.57318e-13	3.98964e-10	7.15166	Brain_Cerebellum	6.35186e-10	2.71771e-07	-6.18144	9.78258e-16	5.52612e-13	-8.02956	NA	NA	NA	NA	NA	NA	1	1	1	0	3	0.728349	-6.96648	0.596811	-7.14986	-0.409612	8.08056	NA	NA	0.4664	3.2497e-12	0.550634	8.68635e-13	0.682091	6.44687e-16	NA	NA	0.823694	9.80326e-10	0.946189	4.11365e-10	0.954993	3.77106e-13	NA	NA
FBXL20	5.0462e-10	1.58619e-07	6.21766	5.1908e-12	1.99406e-09	-6.90026	Esophagus_Gastroesophageal_Junction	1.31776e-08	7.46041e-06	5.68375	8.57318e-13	3.98964e-10	7.15166	Breast_Mammary_Tissue	6.35186e-10	2.82616e-07	-6.18144	9.78258e-16	5.08921e-13	-8.02956	NA	NA	NA	NA	NA	NA	1	1	1	0	3	0.728349	-6.96648	0.596811	-7.14986	-0.409612	8.08056	NA	NA	0.4664	3.2497e-12	0.550634	8.68635e-13	0.682091	6.44687e-16	NA	NA	0.823694	9.80326e-10	0.946189	4.11365e-10	0.954456	3.29528e-13	NA	NA
FBXL20	5.0462e-10	1.58619e-07	6.21766	5.1908e-12	1.99406e-09	-6.90026	Esophagus_Gastroesophageal_Junction	1.31776e-08	7.46041e-06	5.68375	8.57318e-13	3.98964e-10	7.15166	Cells_Cultured_fibroblasts	6.5141e-08	2.11162e-05	5.40408	2.33928e-11	8.01549e-09	6.68311	NA	NA	NA	NA	NA	NA	1	1	1	0	3	0.728349	-6.96648	0.596811	-7.14986	0.697237	-6.6644	NA	NA	0.4664	3.2497e-12	0.550634	8.68635e-13	0.485655	2.65754e-11	NA	NA	0.823694	9.80326e-10	0.946189	4.11365e-10	0.911207	8.86681e-09	NA	NA
FBXL20	5.0462e-10	1.58619e-07	6.21766	5.1908e-12	1.99406e-09	-6.90026	Esophagus_Gastroesophageal_Junction	1.31776e-08	7.46041e-06	5.68375	8.57318e-13	3.98964e-10	7.15166	Cells_EBV-transformed_lymphocytes	6.35186e-10	2.72524e-07	6.18144	9.78258e-16	6.00149e-13	8.02956	NA	NA	NA	NA	NA	NA	1	1	1	0	3	0.728349	-6.96648	0.596811	-7.14986	0.409612	-8.08056	NA	NA	0.4664	3.2497e-12	0.550634	8.68635e-13	0.682091	6.44687e-16	NA	NA	0.823694	9.80326e-10	0.946189	4.11365e-10	0.947502	3.67838e-13	NA	NA
FBXL20	5.0462e-10	1.58619e-07	6.21766	5.1908e-12	1.99406e-09	-6.90026	Esophagus_Gastroesophageal_Junction	1.31776e-08	7.46041e-06	5.68375	8.57318e-13	3.98964e-10	7.15166	Esophagus_Gastroesophageal_Junction	6.35186e-10	2.778e-07	6.18144	9.78258e-16	5.57899e-13	8.02956	NA	NA	NA	NA	NA	NA	1	1	1	0	3	0.728349	-6.96648	0.596811	-7.14986	0.409612	-8.08056	NA	NA	0.4664	3.2497e-12	0.550634	8.68635e-13	0.682091	6.44687e-16	NA	NA	0.823694	9.80326e-10	0.946189	4.11365e-10	0.955439	3.06425e-13	NA	NA
FBXL20	5.0462e-10	1.58619e-07	6.21766	5.1908e-12	1.99406e-09	-6.90026	Esophagus_Gastroesophageal_Junction	1.31776e-08	7.46041e-06	5.68375	8.57318e-13	3.98964e-10	7.15166	Esophagus_Muscularis	6.35186e-10	2.8673e-07	-6.18144	9.78258e-16	6.17234e-13	-8.02956	NA	NA	NA	NA	NA	NA	1	1	1	0	3	0.728349	-6.96648	0.596811	-7.14986	-0.409612	8.08056	NA	NA	0.4664	3.2497e-12	0.550634	8.68635e-13	0.682091	6.44687e-16	NA	NA	0.823694	9.80326e-10	0.946189	4.11365e-10	0.956336	3.31982e-13	NA	NA
FBXL20	5.0462e-10	1.58619e-07	6.21766	5.1908e-12	1.99406e-09	-6.90026	Esophagus_Gastroesophageal_Junction	1.31776e-08	7.46041e-06	5.68375	8.57318e-13	3.98964e-10	7.15166	Heart_Atrial_Appendage	6.35186e-10	3.29386e-07	-6.18144	9.78258e-16	5.78738e-13	-8.02956	NA	NA	NA	NA	NA	NA	1	1	1	0	3	0.728349	-6.96648	0.596811	-7.14986	-0.409612	8.08056	NA	NA	0.4664	3.2497e-12	0.550634	8.68635e-13	0.682091	6.44687e-16	NA	NA	0.823694	9.80326e-10	0.946189	4.11365e-10	0.956535	3.62428e-13	NA	NA
FBXL20	5.0462e-10	1.58619e-07	6.21766	5.1908e-12	1.99406e-09	-6.90026	Esophagus_Gastroesophageal_Junction	1.31776e-08	7.46041e-06	5.68375	8.57318e-13	3.98964e-10	7.15166	Lung	6.35186e-10	2.86418e-07	-6.18144	9.78258e-16	5.20291e-13	-8.02956	NA	NA	NA	NA	NA	NA	1	1	1	0	3	0.728349	-6.96648	0.596811	-7.14986	-0.409612	8.08056	NA	NA	0.4664	3.2497e-12	0.550634	8.68635e-13	0.682091	6.44687e-16	NA	NA	0.823694	9.80326e-10	0.946189	4.11365e-10	0.953103	3.44438e-13	NA	NA
FBXL20	5.0462e-10	1.58619e-07	6.21766	5.1908e-12	1.99406e-09	-6.90026	Esophagus_Gastroesophageal_Junction	1.31776e-08	7.46041e-06	5.68375	8.57318e-13	3.98964e-10	7.15166	Minor_Salivary_Gland	6.5141e-08	2.0537e-05	5.40408	2.33928e-11	8.27108e-09	6.68311	NA	NA	NA	NA	NA	NA	1	1	1	0	3	0.728349	-6.96648	0.596811	-7.14986	0.697237	-6.6644	NA	NA	0.4664	3.2497e-12	0.550634	8.68635e-13	0.485655	2.65754e-11	NA	NA	0.823694	9.80326e-10	0.946189	4.11365e-10	0.912382	9.62554e-09	NA	NA
FBXL20	5.0462e-10	1.58619e-07	6.21766	5.1908e-12	1.99406e-09	-6.90026	Esophagus_Gastroesophageal_Junction	1.31776e-08	7.46041e-06	5.68375	8.57318e-13	3.98964e-10	7.15166	Nerve_Tibial	6.35186e-10	2.73789e-07	-6.18144	9.78258e-16	5.28958e-13	-8.02956	NA	NA	NA	NA	NA	NA	1	1	1	0	3	0.728349	-6.96648	0.596811	-7.14986	-0.409612	8.08056	NA	NA	0.4664	3.2497e-12	0.550634	8.68635e-13	0.682091	6.44687e-16	NA	NA	0.823694	9.80326e-10	0.946189	4.11365e-10	0.956596	3.44367e-13	NA	NA
FBXL20	5.0462e-10	1.58619e-07	6.21766	5.1908e-12	1.99406e-09	-6.90026	Esophagus_Gastroesophageal_Junction	1.31776e-08	7.46041e-06	5.68375	8.57318e-13	3.98964e-10	7.15166	Ovary	6.5141e-08	2.22599e-05	5.40408	2.33928e-11	8.85163e-09	6.68311	NA	NA	NA	NA	NA	NA	1	1	1	0	3	0.728349	-6.96648	0.596811	-7.14986	0.697237	-6.6644	NA	NA	0.4664	3.2497e-12	0.550634	8.68635e-13	0.485655	2.65754e-11	NA	NA	0.823694	9.80326e-10	0.946189	4.11365e-10	0.919803	9.08792e-09	NA	NA
FBXL20	5.0462e-10	1.58619e-07	6.21766	5.1908e-12	1.99406e-09	-6.90026	Esophagus_Gastroesophageal_Junction	1.31776e-08	7.46041e-06	5.68375	8.57318e-13	3.98964e-10	7.15166	Skin_Not_Sun_Exposed_Suprapubic	6.5141e-08	2.10958e-05	5.40408	2.33928e-11	9.68427e-09	6.68311	NA	NA	NA	NA	NA	NA	1	1	1	0	3	0.728349	-6.96648	0.596811	-7.14986	0.697237	-6.6644	NA	NA	0.4664	3.2497e-12	0.550634	8.68635e-13	0.485655	2.65754e-11	NA	NA	0.823694	9.80326e-10	0.946189	4.11365e-10	0.921066	8.97496e-09	NA	NA
FBXL20	5.0462e-10	1.58619e-07	6.21766	5.1908e-12	1.99406e-09	-6.90026	Esophagus_Gastroesophageal_Junction	1.31776e-08	7.46041e-06	5.68375	8.57318e-13	3.98964e-10	7.15166	Skin_Sun_Exposed_Lower_leg	6.35186e-10	2.93274e-07	-6.18144	9.78258e-16	5.25795e-13	-8.02956	NA	NA	NA	NA	NA	NA	1	1	1	0	3	0.728349	-6.96648	0.596811	-7.14986	-0.409612	8.08056	NA	NA	0.4664	3.2497e-12	0.550634	8.68635e-13	0.682091	6.44687e-16	NA	NA	0.823694	9.80326e-10	0.946189	4.11365e-10	0.957172	3.29572e-13	NA	NA
FBXL20	5.0462e-10	1.58619e-07	6.21766	5.1908e-12	1.99406e-09	-6.90026	Esophagus_Gastroesophageal_Junction	1.31776e-08	7.46041e-06	5.68375	8.57318e-13	3.98964e-10	7.15166	Testis	6.35186e-10	3.53231e-07	6.18144	9.78258e-16	7.7176e-13	8.02956	NA	NA	NA	NA	NA	NA	1	1	1	0	3	0.728349	-6.96648	0.596811	-7.14986	0.409612	-8.08056	NA	NA	0.4664	3.2497e-12	0.550634	8.68635e-13	0.682091	6.44687e-16	NA	NA	0.823694	9.80326e-10	0.946189	4.11365e-10	0.959054	4.39668e-13	NA	NA
FBXL20	5.0462e-10	1.58619e-07	6.21766	5.1908e-12	1.99406e-09	-6.90026	Esophagus_Gastroesophageal_Junction	1.31776e-08	7.46041e-06	5.68375	8.57318e-13	3.98964e-10	7.15166	Uterus	6.35186e-10	2.85179e-07	6.18144	9.78258e-16	6.45058e-13	8.02956	NA	NA	NA	NA	NA	NA	1	1	1	0	3	0.728349	-6.96648	0.596811	-7.14986	0.409612	-8.08056	NA	NA	0.4664	3.2497e-12	0.550634	8.68635e-13	0.682091	6.44687e-16	NA	NA	0.823694	9.80326e-10	0.946189	4.11365e-10	0.95534	3.846e-13	NA	NA
FBXL20	5.0462e-10	1.58619e-07	6.21766	5.1908e-12	1.99406e-09	-6.90026	Esophagus_Gastroesophageal_Junction	1.31776e-08	7.46041e-06	5.68375	8.57318e-13	3.98964e-10	7.15166	smultixcan	6.35186e-10	2.89693e-07	-1.42649	9.78258e-16	5.30656e-13	-1.85297	NA	NA	NA	NA	NA	NA	1	1	1	0	3	0.728349	-6.96648	0.596811	-7.14986	-0.0945257	1.86475	NA	NA	0.4664	3.2497e-12	0.550634	8.68635e-13	0.682091	6.44687e-16	NA	NA	0.823694	9.80326e-10	0.946189	4.11365e-10	0.952811	3.4077e-13	NA	NA
FBXL20	5.0462e-10	1.58619e-07	6.21766	5.1908e-12	1.99406e-09	-6.90026	Esophagus_Mucosa	1.31776e-08	6.51659e-06	5.68375	8.57318e-13	3.85329e-10	7.15166	Adipose_Visceral_Omentum	6.35186e-10	2.83812e-07	6.18144	9.78258e-16	5.59441e-13	8.02956	NA	NA	NA	NA	NA	NA	1	1	1	0	3	0.728349	-6.96648	0.596811	-7.14986	0.409612	-8.08056	NA	NA	0.4664	3.2497e-12	0.550634	8.68635e-13	0.682091	6.44687e-16	NA	NA	0.823694	9.80326e-10	0.93623	3.82229e-10	0.95033	3.38409e-13	NA	NA
FBXL20	5.0462e-10	1.58619e-07	6.21766	5.1908e-12	1.99406e-09	-6.90026	Esophagus_Mucosa	1.31776e-08	6.51659e-06	5.68375	8.57318e-13	3.85329e-10	7.15166	Artery_Aorta	6.35186e-10	2.82354e-07	-6.18144	9.78258e-16	5.0716e-13	-8.02956	NA	NA	NA	NA	NA	NA	1	1	1	0	3	0.728349	-6.96648	0.596811	-7.14986	-0.409612	8.08056	NA	NA	0.4664	3.2497e-12	0.550634	8.68635e-13	0.682091	6.44687e-16	NA	NA	0.823694	9.80326e-10	0.93623	3.82229e-10	0.954408	3.37974e-13	NA	NA
FBXL20	5.0462e-10	1.58619e-07	6.21766	5.1908e-12	1.99406e-09	-6.90026	Esophagus_Mucosa	1.31776e-08	6.51659e-06	5.68375	8.57318e-13	3.85329e-10	7.15166	Brain_Cerebellum	6.35186e-10	2.71771e-07	-6.18144	9.78258e-16	5.52612e-13	-8.02956	NA	NA	NA	NA	NA	NA	1	1	1	0	3	0.728349	-6.96648	0.596811	-7.14986	-0.409612	8.08056	NA	NA	0.4664	3.2497e-12	0.550634	8.68635e-13	0.682091	6.44687e-16	NA	NA	0.823694	9.80326e-10	0.93623	3.82229e-10	0.954993	3.77106e-13	NA	NA
FBXL20	5.0462e-10	1.58619e-07	6.21766	5.1908e-12	1.99406e-09	-6.90026	Esophagus_Mucosa	1.31776e-08	6.51659e-06	5.68375	8.57318e-13	3.85329e-10	7.15166	Breast_Mammary_Tissue	6.35186e-10	2.82616e-07	-6.18144	9.78258e-16	5.08921e-13	-8.02956	NA	NA	NA	NA	NA	NA	1	1	1	0	3	0.728349	-6.96648	0.596811	-7.14986	-0.409612	8.08056	NA	NA	0.4664	3.2497e-12	0.550634	8.68635e-13	0.682091	6.44687e-16	NA	NA	0.823694	9.80326e-10	0.93623	3.82229e-10	0.954456	3.29528e-13	NA	NA
FBXL20	5.0462e-10	1.58619e-07	6.21766	5.1908e-12	1.99406e-09	-6.90026	Esophagus_Mucosa	1.31776e-08	6.51659e-06	5.68375	8.57318e-13	3.85329e-10	7.15166	Cells_Cultured_fibroblasts	6.5141e-08	2.11162e-05	5.40408	2.33928e-11	8.01549e-09	6.68311	NA	NA	NA	NA	NA	NA	1	1	1	0	3	0.728349	-6.96648	0.596811	-7.14986	0.697237	-6.6644	NA	NA	0.4664	3.2497e-12	0.550634	8.68635e-13	0.485655	2.65754e-11	NA	NA	0.823694	9.80326e-10	0.93623	3.82229e-10	0.911207	8.86681e-09	NA	NA
FBXL20	5.0462e-10	1.58619e-07	6.21766	5.1908e-12	1.99406e-09	-6.90026	Esophagus_Mucosa	1.31776e-08	6.51659e-06	5.68375	8.57318e-13	3.85329e-10	7.15166	Cells_EBV-transformed_lymphocytes	6.35186e-10	2.72524e-07	6.18144	9.78258e-16	6.00149e-13	8.02956	NA	NA	NA	NA	NA	NA	1	1	1	0	3	0.728349	-6.96648	0.596811	-7.14986	0.409612	-8.08056	NA	NA	0.4664	3.2497e-12	0.550634	8.68635e-13	0.682091	6.44687e-16	NA	NA	0.823694	9.80326e-10	0.93623	3.82229e-10	0.947502	3.67838e-13	NA	NA
FBXL20	5.0462e-10	1.58619e-07	6.21766	5.1908e-12	1.99406e-09	-6.90026	Esophagus_Mucosa	1.31776e-08	6.51659e-06	5.68375	8.57318e-13	3.85329e-10	7.15166	Esophagus_Gastroesophageal_Junction	6.35186e-10	2.778e-07	6.18144	9.78258e-16	5.57899e-13	8.02956	NA	NA	NA	NA	NA	NA	1	1	1	0	3	0.728349	-6.96648	0.596811	-7.14986	0.409612	-8.08056	NA	NA	0.4664	3.2497e-12	0.550634	8.68635e-13	0.682091	6.44687e-16	NA	NA	0.823694	9.80326e-10	0.93623	3.82229e-10	0.955439	3.06425e-13	NA	NA
FBXL20	5.0462e-10	1.58619e-07	6.21766	5.1908e-12	1.99406e-09	-6.90026	Esophagus_Mucosa	1.31776e-08	6.51659e-06	5.68375	8.57318e-13	3.85329e-10	7.15166	Esophagus_Muscularis	6.35186e-10	2.8673e-07	-6.18144	9.78258e-16	6.17234e-13	-8.02956	NA	NA	NA	NA	NA	NA	1	1	1	0	3	0.728349	-6.96648	0.596811	-7.14986	-0.409612	8.08056	NA	NA	0.4664	3.2497e-12	0.550634	8.68635e-13	0.682091	6.44687e-16	NA	NA	0.823694	9.80326e-10	0.93623	3.82229e-10	0.956336	3.31982e-13	NA	NA
FBXL20	5.0462e-10	1.58619e-07	6.21766	5.1908e-12	1.99406e-09	-6.90026	Esophagus_Mucosa	1.31776e-08	6.51659e-06	5.68375	8.57318e-13	3.85329e-10	7.15166	Heart_Atrial_Appendage	6.35186e-10	3.29386e-07	-6.18144	9.78258e-16	5.78738e-13	-8.02956	NA	NA	NA	NA	NA	NA	1	1	1	0	3	0.728349	-6.96648	0.596811	-7.14986	-0.409612	8.08056	NA	NA	0.4664	3.2497e-12	0.550634	8.68635e-13	0.682091	6.44687e-16	NA	NA	0.823694	9.80326e-10	0.93623	3.82229e-10	0.956535	3.62428e-13	NA	NA
FBXL20	5.0462e-10	1.58619e-07	6.21766	5.1908e-12	1.99406e-09	-6.90026	Esophagus_Mucosa	1.31776e-08	6.51659e-06	5.68375	8.57318e-13	3.85329e-10	7.15166	Lung	6.35186e-10	2.86418e-07	-6.18144	9.78258e-16	5.20291e-13	-8.02956	NA	NA	NA	NA	NA	NA	1	1	1	0	3	0.728349	-6.96648	0.596811	-7.14986	-0.409612	8.08056	NA	NA	0.4664	3.2497e-12	0.550634	8.68635e-13	0.682091	6.44687e-16	NA	NA	0.823694	9.80326e-10	0.93623	3.82229e-10	0.953103	3.44438e-13	NA	NA
FBXL20	5.0462e-10	1.58619e-07	6.21766	5.1908e-12	1.99406e-09	-6.90026	Esophagus_Mucosa	1.31776e-08	6.51659e-06	5.68375	8.57318e-13	3.85329e-10	7.15166	Minor_Salivary_Gland	6.5141e-08	2.0537e-05	5.40408	2.33928e-11	8.27108e-09	6.68311	NA	NA	NA	NA	NA	NA	1	1	1	0	3	0.728349	-6.96648	0.596811	-7.14986	0.697237	-6.6644	NA	NA	0.4664	3.2497e-12	0.550634	8.68635e-13	0.485655	2.65754e-11	NA	NA	0.823694	9.80326e-10	0.93623	3.82229e-10	0.912382	9.62554e-09	NA	NA
FBXL20	5.0462e-10	1.58619e-07	6.21766	5.1908e-12	1.99406e-09	-6.90026	Esophagus_Mucosa	1.31776e-08	6.51659e-06	5.68375	8.57318e-13	3.85329e-10	7.15166	Nerve_Tibial	6.35186e-10	2.73789e-07	-6.18144	9.78258e-16	5.28958e-13	-8.02956	NA	NA	NA	NA	NA	NA	1	1	1	0	3	0.728349	-6.96648	0.596811	-7.14986	-0.409612	8.08056	NA	NA	0.4664	3.2497e-12	0.550634	8.68635e-13	0.682091	6.44687e-16	NA	NA	0.823694	9.80326e-10	0.93623	3.82229e-10	0.956596	3.44367e-13	NA	NA
FBXL20	5.0462e-10	1.58619e-07	6.21766	5.1908e-12	1.99406e-09	-6.90026	Esophagus_Mucosa	1.31776e-08	6.51659e-06	5.68375	8.57318e-13	3.85329e-10	7.15166	Ovary	6.5141e-08	2.22599e-05	5.40408	2.33928e-11	8.85163e-09	6.68311	NA	NA	NA	NA	NA	NA	1	1	1	0	3	0.728349	-6.96648	0.596811	-7.14986	0.697237	-6.6644	NA	NA	0.4664	3.2497e-12	0.550634	8.68635e-13	0.485655	2.65754e-11	NA	NA	0.823694	9.80326e-10	0.93623	3.82229e-10	0.919803	9.08792e-09	NA	NA
FBXL20	5.0462e-10	1.58619e-07	6.21766	5.1908e-12	1.99406e-09	-6.90026	Esophagus_Mucosa	1.31776e-08	6.51659e-06	5.68375	8.57318e-13	3.85329e-10	7.15166	Skin_Not_Sun_Exposed_Suprapubic	6.5141e-08	2.10958e-05	5.40408	2.33928e-11	9.68427e-09	6.68311	NA	NA	NA	NA	NA	NA	1	1	1	0	3	0.728349	-6.96648	0.596811	-7.14986	0.697237	-6.6644	NA	NA	0.4664	3.2497e-12	0.550634	8.68635e-13	0.485655	2.65754e-11	NA	NA	0.823694	9.80326e-10	0.93623	3.82229e-10	0.921066	8.97496e-09	NA	NA
FBXL20	5.0462e-10	1.58619e-07	6.21766	5.1908e-12	1.99406e-09	-6.90026	Esophagus_Mucosa	1.31776e-08	6.51659e-06	5.68375	8.57318e-13	3.85329e-10	7.15166	Skin_Sun_Exposed_Lower_leg	6.35186e-10	2.93274e-07	-6.18144	9.78258e-16	5.25795e-13	-8.02956	NA	NA	NA	NA	NA	NA	1	1	1	0	3	0.728349	-6.96648	0.596811	-7.14986	-0.409612	8.08056	NA	NA	0.4664	3.2497e-12	0.550634	8.68635e-13	0.682091	6.44687e-16	NA	NA	0.823694	9.80326e-10	0.93623	3.82229e-10	0.957172	3.29572e-13	NA	NA
FBXL20	5.0462e-10	1.58619e-07	6.21766	5.1908e-12	1.99406e-09	-6.90026	Esophagus_Mucosa	1.31776e-08	6.51659e-06	5.68375	8.57318e-13	3.85329e-10	7.15166	Testis	6.35186e-10	3.53231e-07	6.18144	9.78258e-16	7.7176e-13	8.02956	NA	NA	NA	NA	NA	NA	1	1	1	0	3	0.728349	-6.96648	0.596811	-7.14986	0.409612	-8.08056	NA	NA	0.4664	3.2497e-12	0.550634	8.68635e-13	0.682091	6.44687e-16	NA	NA	0.823694	9.80326e-10	0.93623	3.82229e-10	0.959054	4.39668e-13	NA	NA
FBXL20	5.0462e-10	1.58619e-07	6.21766	5.1908e-12	1.99406e-09	-6.90026	Esophagus_Mucosa	1.31776e-08	6.51659e-06	5.68375	8.57318e-13	3.85329e-10	7.15166	Uterus	6.35186e-10	2.85179e-07	6.18144	9.78258e-16	6.45058e-13	8.02956	NA	NA	NA	NA	NA	NA	1	1	1	0	3	0.728349	-6.96648	0.596811	-7.14986	0.409612	-8.08056	NA	NA	0.4664	3.2497e-12	0.550634	8.68635e-13	0.682091	6.44687e-16	NA	NA	0.823694	9.80326e-10	0.93623	3.82229e-10	0.95534	3.846e-13	NA	NA
FBXL20	5.0462e-10	1.58619e-07	6.21766	5.1908e-12	1.99406e-09	-6.90026	Esophagus_Mucosa	1.31776e-08	6.51659e-06	5.68375	8.57318e-13	3.85329e-10	7.15166	smultixcan	6.35186e-10	2.89693e-07	-1.42649	9.78258e-16	5.30656e-13	-1.85297	NA	NA	NA	NA	NA	NA	1	1	1	0	3	0.728349	-6.96648	0.596811	-7.14986	-0.0945257	1.86475	NA	NA	0.4664	3.2497e-12	0.550634	8.68635e-13	0.682091	6.44687e-16	NA	NA	0.823694	9.80326e-10	0.93623	3.82229e-10	0.952811	3.4077e-13	NA	NA
FBXL20	5.0462e-10	1.58619e-07	6.21766	5.1908e-12	1.99406e-09	-6.90026	Kidney_Cortex	1.31776e-08	5.06879e-06	5.68375	8.57318e-13	3.90455e-10	7.15166	Adipose_Visceral_Omentum	6.35186e-10	2.83812e-07	6.18144	9.78258e-16	5.59441e-13	8.02956	NA	NA	NA	NA	NA	NA	1	1	1	0	3	0.728349	-6.96648	0.596811	-7.14986	0.409612	-8.08056	NA	NA	0.4664	3.2497e-12	0.550634	8.68635e-13	0.682091	6.44687e-16	NA	NA	0.823694	9.80326e-10	0.960738	3.99833e-10	0.95033	3.38409e-13	NA	NA
FBXL20	5.0462e-10	1.58619e-07	6.21766	5.1908e-12	1.99406e-09	-6.90026	Kidney_Cortex	1.31776e-08	5.06879e-06	5.68375	8.57318e-13	3.90455e-10	7.15166	Artery_Aorta	6.35186e-10	2.82354e-07	-6.18144	9.78258e-16	5.0716e-13	-8.02956	NA	NA	NA	NA	NA	NA	1	1	1	0	3	0.728349	-6.96648	0.596811	-7.14986	-0.409612	8.08056	NA	NA	0.4664	3.2497e-12	0.550634	8.68635e-13	0.682091	6.44687e-16	NA	NA	0.823694	9.80326e-10	0.960738	3.99833e-10	0.954408	3.37974e-13	NA	NA
FBXL20	5.0462e-10	1.58619e-07	6.21766	5.1908e-12	1.99406e-09	-6.90026	Kidney_Cortex	1.31776e-08	5.06879e-06	5.68375	8.57318e-13	3.90455e-10	7.15166	Brain_Cerebellum	6.35186e-10	2.71771e-07	-6.18144	9.78258e-16	5.52612e-13	-8.02956	NA	NA	NA	NA	NA	NA	1	1	1	0	3	0.728349	-6.96648	0.596811	-7.14986	-0.409612	8.08056	NA	NA	0.4664	3.2497e-12	0.550634	8.68635e-13	0.682091	6.44687e-16	NA	NA	0.823694	9.80326e-10	0.960738	3.99833e-10	0.954993	3.77106e-13	NA	NA
FBXL20	5.0462e-10	1.58619e-07	6.21766	5.1908e-12	1.99406e-09	-6.90026	Kidney_Cortex	1.31776e-08	5.06879e-06	5.68375	8.57318e-13	3.90455e-10	7.15166	Breast_Mammary_Tissue	6.35186e-10	2.82616e-07	-6.18144	9.78258e-16	5.08921e-13	-8.02956	NA	NA	NA	NA	NA	NA	1	1	1	0	3	0.728349	-6.96648	0.596811	-7.14986	-0.409612	8.08056	NA	NA	0.4664	3.2497e-12	0.550634	8.68635e-13	0.682091	6.44687e-16	NA	NA	0.823694	9.80326e-10	0.960738	3.99833e-10	0.954456	3.29528e-13	NA	NA
FBXL20	5.0462e-10	1.58619e-07	6.21766	5.1908e-12	1.99406e-09	-6.90026	Kidney_Cortex	1.31776e-08	5.06879e-06	5.68375	8.57318e-13	3.90455e-10	7.15166	Cells_Cultured_fibroblasts	6.5141e-08	2.11162e-05	5.40408	2.33928e-11	8.01549e-09	6.68311	NA	NA	NA	NA	NA	NA	1	1	1	0	3	0.728349	-6.96648	0.596811	-7.14986	0.697237	-6.6644	NA	NA	0.4664	3.2497e-12	0.550634	8.68635e-13	0.485655	2.65754e-11	NA	NA	0.823694	9.80326e-10	0.960738	3.99833e-10	0.911207	8.86681e-09	NA	NA
FBXL20	5.0462e-10	1.58619e-07	6.21766	5.1908e-12	1.99406e-09	-6.90026	Kidney_Cortex	1.31776e-08	5.06879e-06	5.68375	8.57318e-13	3.90455e-10	7.15166	Cells_EBV-transformed_lymphocytes	6.35186e-10	2.72524e-07	6.18144	9.78258e-16	6.00149e-13	8.02956	NA	NA	NA	NA	NA	NA	1	1	1	0	3	0.728349	-6.96648	0.596811	-7.14986	0.409612	-8.08056	NA	NA	0.4664	3.2497e-12	0.550634	8.68635e-13	0.682091	6.44687e-16	NA	NA	0.823694	9.80326e-10	0.960738	3.99833e-10	0.947502	3.67838e-13	NA	NA
FBXL20	5.0462e-10	1.58619e-07	6.21766	5.1908e-12	1.99406e-09	-6.90026	Kidney_Cortex	1.31776e-08	5.06879e-06	5.68375	8.57318e-13	3.90455e-10	7.15166	Esophagus_Gastroesophageal_Junction	6.35186e-10	2.778e-07	6.18144	9.78258e-16	5.57899e-13	8.02956	NA	NA	NA	NA	NA	NA	1	1	1	0	3	0.728349	-6.96648	0.596811	-7.14986	0.409612	-8.08056	NA	NA	0.4664	3.2497e-12	0.550634	8.68635e-13	0.682091	6.44687e-16	NA	NA	0.823694	9.80326e-10	0.960738	3.99833e-10	0.955439	3.06425e-13	NA	NA
FBXL20	5.0462e-10	1.58619e-07	6.21766	5.1908e-12	1.99406e-09	-6.90026	Kidney_Cortex	1.31776e-08	5.06879e-06	5.68375	8.57318e-13	3.90455e-10	7.15166	Esophagus_Muscularis	6.35186e-10	2.8673e-07	-6.18144	9.78258e-16	6.17234e-13	-8.02956	NA	NA	NA	NA	NA	NA	1	1	1	0	3	0.728349	-6.96648	0.596811	-7.14986	-0.409612	8.08056	NA	NA	0.4664	3.2497e-12	0.550634	8.68635e-13	0.682091	6.44687e-16	NA	NA	0.823694	9.80326e-10	0.960738	3.99833e-10	0.956336	3.31982e-13	NA	NA
FBXL20	5.0462e-10	1.58619e-07	6.21766	5.1908e-12	1.99406e-09	-6.90026	Kidney_Cortex	1.31776e-08	5.06879e-06	5.68375	8.57318e-13	3.90455e-10	7.15166	Heart_Atrial_Appendage	6.35186e-10	3.29386e-07	-6.18144	9.78258e-16	5.78738e-13	-8.02956	NA	NA	NA	NA	NA	NA	1	1	1	0	3	0.728349	-6.96648	0.596811	-7.14986	-0.409612	8.08056	NA	NA	0.4664	3.2497e-12	0.550634	8.68635e-13	0.682091	6.44687e-16	NA	NA	0.823694	9.80326e-10	0.960738	3.99833e-10	0.956535	3.62428e-13	NA	NA
FBXL20	5.0462e-10	1.58619e-07	6.21766	5.1908e-12	1.99406e-09	-6.90026	Kidney_Cortex	1.31776e-08	5.06879e-06	5.68375	8.57318e-13	3.90455e-10	7.15166	Lung	6.35186e-10	2.86418e-07	-6.18144	9.78258e-16	5.20291e-13	-8.02956	NA	NA	NA	NA	NA	NA	1	1	1	0	3	0.728349	-6.96648	0.596811	-7.14986	-0.409612	8.08056	NA	NA	0.4664	3.2497e-12	0.550634	8.68635e-13	0.682091	6.44687e-16	NA	NA	0.823694	9.80326e-10	0.960738	3.99833e-10	0.953103	3.44438e-13	NA	NA
FBXL20	5.0462e-10	1.58619e-07	6.21766	5.1908e-12	1.99406e-09	-6.90026	Kidney_Cortex	1.31776e-08	5.06879e-06	5.68375	8.57318e-13	3.90455e-10	7.15166	Minor_Salivary_Gland	6.5141e-08	2.0537e-05	5.40408	2.33928e-11	8.27108e-09	6.68311	NA	NA	NA	NA	NA	NA	1	1	1	0	3	0.728349	-6.96648	0.596811	-7.14986	0.697237	-6.6644	NA	NA	0.4664	3.2497e-12	0.550634	8.68635e-13	0.485655	2.65754e-11	NA	NA	0.823694	9.80326e-10	0.960738	3.99833e-10	0.912382	9.62554e-09	NA	NA
FBXL20	5.0462e-10	1.58619e-07	6.21766	5.1908e-12	1.99406e-09	-6.90026	Kidney_Cortex	1.31776e-08	5.06879e-06	5.68375	8.57318e-13	3.90455e-10	7.15166	Nerve_Tibial	6.35186e-10	2.73789e-07	-6.18144	9.78258e-16	5.28958e-13	-8.02956	NA	NA	NA	NA	NA	NA	1	1	1	0	3	0.728349	-6.96648	0.596811	-7.14986	-0.409612	8.08056	NA	NA	0.4664	3.2497e-12	0.550634	8.68635e-13	0.682091	6.44687e-16	NA	NA	0.823694	9.80326e-10	0.960738	3.99833e-10	0.956596	3.44367e-13	NA	NA
FBXL20	5.0462e-10	1.58619e-07	6.21766	5.1908e-12	1.99406e-09	-6.90026	Kidney_Cortex	1.31776e-08	5.06879e-06	5.68375	8.57318e-13	3.90455e-10	7.15166	Ovary	6.5141e-08	2.22599e-05	5.40408	2.33928e-11	8.85163e-09	6.68311	NA	NA	NA	NA	NA	NA	1	1	1	0	3	0.728349	-6.96648	0.596811	-7.14986	0.697237	-6.6644	NA	NA	0.4664	3.2497e-12	0.550634	8.68635e-13	0.485655	2.65754e-11	NA	NA	0.823694	9.80326e-10	0.960738	3.99833e-10	0.919803	9.08792e-09	NA	NA
FBXL20	5.0462e-10	1.58619e-07	6.21766	5.1908e-12	1.99406e-09	-6.90026	Kidney_Cortex	1.31776e-08	5.06879e-06	5.68375	8.57318e-13	3.90455e-10	7.15166	Skin_Not_Sun_Exposed_Suprapubic	6.5141e-08	2.10958e-05	5.40408	2.33928e-11	9.68427e-09	6.68311	NA	NA	NA	NA	NA	NA	1	1	1	0	3	0.728349	-6.96648	0.596811	-7.14986	0.697237	-6.6644	NA	NA	0.4664	3.2497e-12	0.550634	8.68635e-13	0.485655	2.65754e-11	NA	NA	0.823694	9.80326e-10	0.960738	3.99833e-10	0.921066	8.97496e-09	NA	NA
FBXL20	5.0462e-10	1.58619e-07	6.21766	5.1908e-12	1.99406e-09	-6.90026	Kidney_Cortex	1.31776e-08	5.06879e-06	5.68375	8.57318e-13	3.90455e-10	7.15166	Skin_Sun_Exposed_Lower_leg	6.35186e-10	2.93274e-07	-6.18144	9.78258e-16	5.25795e-13	-8.02956	NA	NA	NA	NA	NA	NA	1	1	1	0	3	0.728349	-6.96648	0.596811	-7.14986	-0.409612	8.08056	NA	NA	0.4664	3.2497e-12	0.550634	8.68635e-13	0.682091	6.44687e-16	NA	NA	0.823694	9.80326e-10	0.960738	3.99833e-10	0.957172	3.29572e-13	NA	NA
FBXL20	5.0462e-10	1.58619e-07	6.21766	5.1908e-12	1.99406e-09	-6.90026	Kidney_Cortex	1.31776e-08	5.06879e-06	5.68375	8.57318e-13	3.90455e-10	7.15166	Testis	6.35186e-10	3.53231e-07	6.18144	9.78258e-16	7.7176e-13	8.02956	NA	NA	NA	NA	NA	NA	1	1	1	0	3	0.728349	-6.96648	0.596811	-7.14986	0.409612	-8.08056	NA	NA	0.4664	3.2497e-12	0.550634	8.68635e-13	0.682091	6.44687e-16	NA	NA	0.823694	9.80326e-10	0.960738	3.99833e-10	0.959054	4.39668e-13	NA	NA
FBXL20	5.0462e-10	1.58619e-07	6.21766	5.1908e-12	1.99406e-09	-6.90026	Kidney_Cortex	1.31776e-08	5.06879e-06	5.68375	8.57318e-13	3.90455e-10	7.15166	Uterus	6.35186e-10	2.85179e-07	6.18144	9.78258e-16	6.45058e-13	8.02956	NA	NA	NA	NA	NA	NA	1	1	1	0	3	0.728349	-6.96648	0.596811	-7.14986	0.409612	-8.08056	NA	NA	0.4664	3.2497e-12	0.550634	8.68635e-13	0.682091	6.44687e-16	NA	NA	0.823694	9.80326e-10	0.960738	3.99833e-10	0.95534	3.846e-13	NA	NA
FBXL20	5.0462e-10	1.58619e-07	6.21766	5.1908e-12	1.99406e-09	-6.90026	Kidney_Cortex	1.31776e-08	5.06879e-06	5.68375	8.57318e-13	3.90455e-10	7.15166	smultixcan	6.35186e-10	2.89693e-07	-1.42649	9.78258e-16	5.30656e-13	-1.85297	NA	NA	NA	NA	NA	NA	1	1	1	0	3	0.728349	-6.96648	0.596811	-7.14986	-0.0945257	1.86475	NA	NA	0.4664	3.2497e-12	0.550634	8.68635e-13	0.682091	6.44687e-16	NA	NA	0.823694	9.80326e-10	0.960738	3.99833e-10	0.952811	3.4077e-13	NA	NA
FBXL20	5.0462e-10	1.58619e-07	6.21766	5.1908e-12	1.99406e-09	-6.90026	Liver	1.31776e-08	6.53609e-06	5.68375	8.57318e-13	3.59992e-10	7.15166	Adipose_Visceral_Omentum	6.35186e-10	2.83812e-07	6.18144	9.78258e-16	5.59441e-13	8.02956	NA	NA	NA	NA	NA	NA	1	1	1	0	3	0.728349	-6.96648	0.0658003	-7.14986	0.409612	-8.08056	NA	NA	0.4664	3.2497e-12	0.947537	8.68635e-13	0.682091	6.44687e-16	NA	NA	0.823694	9.80326e-10	0.995464	4.07616e-10	0.95033	3.38409e-13	NA	NA
FBXL20	5.0462e-10	1.58619e-07	6.21766	5.1908e-12	1.99406e-09	-6.90026	Liver	1.31776e-08	6.53609e-06	5.68375	8.57318e-13	3.59992e-10	7.15166	Artery_Aorta	6.35186e-10	2.82354e-07	-6.18144	9.78258e-16	5.0716e-13	-8.02956	NA	NA	NA	NA	NA	NA	1	1	1	0	3	0.728349	-6.96648	0.0658003	-7.14986	-0.409612	8.08056	NA	NA	0.4664	3.2497e-12	0.947537	8.68635e-13	0.682091	6.44687e-16	NA	NA	0.823694	9.80326e-10	0.995464	4.07616e-10	0.954408	3.37974e-13	NA	NA
FBXL20	5.0462e-10	1.58619e-07	6.21766	5.1908e-12	1.99406e-09	-6.90026	Liver	1.31776e-08	6.53609e-06	5.68375	8.57318e-13	3.59992e-10	7.15166	Brain_Cerebellum	6.35186e-10	2.71771e-07	-6.18144	9.78258e-16	5.52612e-13	-8.02956	NA	NA	NA	NA	NA	NA	1	1	1	0	3	0.728349	-6.96648	0.0658003	-7.14986	-0.409612	8.08056	NA	NA	0.4664	3.2497e-12	0.947537	8.68635e-13	0.682091	6.44687e-16	NA	NA	0.823694	9.80326e-10	0.995464	4.07616e-10	0.954993	3.77106e-13	NA	NA
FBXL20	5.0462e-10	1.58619e-07	6.21766	5.1908e-12	1.99406e-09	-6.90026	Liver	1.31776e-08	6.53609e-06	5.68375	8.57318e-13	3.59992e-10	7.15166	Breast_Mammary_Tissue	6.35186e-10	2.82616e-07	-6.18144	9.78258e-16	5.08921e-13	-8.02956	NA	NA	NA	NA	NA	NA	1	1	1	0	3	0.728349	-6.96648	0.0658003	-7.14986	-0.409612	8.08056	NA	NA	0.4664	3.2497e-12	0.947537	8.68635e-13	0.682091	6.44687e-16	NA	NA	0.823694	9.80326e-10	0.995464	4.07616e-10	0.954456	3.29528e-13	NA	NA
FBXL20	5.0462e-10	1.58619e-07	6.21766	5.1908e-12	1.99406e-09	-6.90026	Liver	1.31776e-08	6.53609e-06	5.68375	8.57318e-13	3.59992e-10	7.15166	Cells_Cultured_fibroblasts	6.5141e-08	2.11162e-05	5.40408	2.33928e-11	8.01549e-09	6.68311	NA	NA	NA	NA	NA	NA	1	1	1	0	3	0.728349	-6.96648	0.0658003	-7.14986	0.697237	-6.6644	NA	NA	0.4664	3.2497e-12	0.947537	8.68635e-13	0.485655	2.65754e-11	NA	NA	0.823694	9.80326e-10	0.995464	4.07616e-10	0.911207	8.86681e-09	NA	NA
FBXL20	5.0462e-10	1.58619e-07	6.21766	5.1908e-12	1.99406e-09	-6.90026	Liver	1.31776e-08	6.53609e-06	5.68375	8.57318e-13	3.59992e-10	7.15166	Cells_EBV-transformed_lymphocytes	6.35186e-10	2.72524e-07	6.18144	9.78258e-16	6.00149e-13	8.02956	NA	NA	NA	NA	NA	NA	1	1	1	0	3	0.728349	-6.96648	0.0658003	-7.14986	0.409612	-8.08056	NA	NA	0.4664	3.2497e-12	0.947537	8.68635e-13	0.682091	6.44687e-16	NA	NA	0.823694	9.80326e-10	0.995464	4.07616e-10	0.947502	3.67838e-13	NA	NA
FBXL20	5.0462e-10	1.58619e-07	6.21766	5.1908e-12	1.99406e-09	-6.90026	Liver	1.31776e-08	6.53609e-06	5.68375	8.57318e-13	3.59992e-10	7.15166	Esophagus_Gastroesophageal_Junction	6.35186e-10	2.778e-07	6.18144	9.78258e-16	5.57899e-13	8.02956	NA	NA	NA	NA	NA	NA	1	1	1	0	3	0.728349	-6.96648	0.0658003	-7.14986	0.409612	-8.08056	NA	NA	0.4664	3.2497e-12	0.947537	8.68635e-13	0.682091	6.44687e-16	NA	NA	0.823694	9.80326e-10	0.995464	4.07616e-10	0.955439	3.06425e-13	NA	NA
FBXL20	5.0462e-10	1.58619e-07	6.21766	5.1908e-12	1.99406e-09	-6.90026	Liver	1.31776e-08	6.53609e-06	5.68375	8.57318e-13	3.59992e-10	7.15166	Esophagus_Muscularis	6.35186e-10	2.8673e-07	-6.18144	9.78258e-16	6.17234e-13	-8.02956	NA	NA	NA	NA	NA	NA	1	1	1	0	3	0.728349	-6.96648	0.0658003	-7.14986	-0.409612	8.08056	NA	NA	0.4664	3.2497e-12	0.947537	8.68635e-13	0.682091	6.44687e-16	NA	NA	0.823694	9.80326e-10	0.995464	4.07616e-10	0.956336	3.31982e-13	NA	NA
FBXL20	5.0462e-10	1.58619e-07	6.21766	5.1908e-12	1.99406e-09	-6.90026	Liver	1.31776e-08	6.53609e-06	5.68375	8.57318e-13	3.59992e-10	7.15166	Heart_Atrial_Appendage	6.35186e-10	3.29386e-07	-6.18144	9.78258e-16	5.78738e-13	-8.02956	NA	NA	NA	NA	NA	NA	1	1	1	0	3	0.728349	-6.96648	0.0658003	-7.14986	-0.409612	8.08056	NA	NA	0.4664	3.2497e-12	0.947537	8.68635e-13	0.682091	6.44687e-16	NA	NA	0.823694	9.80326e-10	0.995464	4.07616e-10	0.956535	3.62428e-13	NA	NA
FBXL20	5.0462e-10	1.58619e-07	6.21766	5.1908e-12	1.99406e-09	-6.90026	Liver	1.31776e-08	6.53609e-06	5.68375	8.57318e-13	3.59992e-10	7.15166	Lung	6.35186e-10	2.86418e-07	-6.18144	9.78258e-16	5.20291e-13	-8.02956	NA	NA	NA	NA	NA	NA	1	1	1	0	3	0.728349	-6.96648	0.0658003	-7.14986	-0.409612	8.08056	NA	NA	0.4664	3.2497e-12	0.947537	8.68635e-13	0.682091	6.44687e-16	NA	NA	0.823694	9.80326e-10	0.995464	4.07616e-10	0.953103	3.44438e-13	NA	NA
FBXL20	5.0462e-10	1.58619e-07	6.21766	5.1908e-12	1.99406e-09	-6.90026	Liver	1.31776e-08	6.53609e-06	5.68375	8.57318e-13	3.59992e-10	7.15166	Minor_Salivary_Gland	6.5141e-08	2.0537e-05	5.40408	2.33928e-11	8.27108e-09	6.68311	NA	NA	NA	NA	NA	NA	1	1	1	0	3	0.728349	-6.96648	0.0658003	-7.14986	0.697237	-6.6644	NA	NA	0.4664	3.2497e-12	0.947537	8.68635e-13	0.485655	2.65754e-11	NA	NA	0.823694	9.80326e-10	0.995464	4.07616e-10	0.912382	9.62554e-09	NA	NA
FBXL20	5.0462e-10	1.58619e-07	6.21766	5.1908e-12	1.99406e-09	-6.90026	Liver	1.31776e-08	6.53609e-06	5.68375	8.57318e-13	3.59992e-10	7.15166	Nerve_Tibial	6.35186e-10	2.73789e-07	-6.18144	9.78258e-16	5.28958e-13	-8.02956	NA	NA	NA	NA	NA	NA	1	1	1	0	3	0.728349	-6.96648	0.0658003	-7.14986	-0.409612	8.08056	NA	NA	0.4664	3.2497e-12	0.947537	8.68635e-13	0.682091	6.44687e-16	NA	NA	0.823694	9.80326e-10	0.995464	4.07616e-10	0.956596	3.44367e-13	NA	NA
FBXL20	5.0462e-10	1.58619e-07	6.21766	5.1908e-12	1.99406e-09	-6.90026	Liver	1.31776e-08	6.53609e-06	5.68375	8.57318e-13	3.59992e-10	7.15166	Ovary	6.5141e-08	2.22599e-05	5.40408	2.33928e-11	8.85163e-09	6.68311	NA	NA	NA	NA	NA	NA	1	1	1	0	3	0.728349	-6.96648	0.0658003	-7.14986	0.697237	-6.6644	NA	NA	0.4664	3.2497e-12	0.947537	8.68635e-13	0.485655	2.65754e-11	NA	NA	0.823694	9.80326e-10	0.995464	4.07616e-10	0.919803	9.08792e-09	NA	NA
FBXL20	5.0462e-10	1.58619e-07	6.21766	5.1908e-12	1.99406e-09	-6.90026	Liver	1.31776e-08	6.53609e-06	5.68375	8.57318e-13	3.59992e-10	7.15166	Skin_Not_Sun_Exposed_Suprapubic	6.5141e-08	2.10958e-05	5.40408	2.33928e-11	9.68427e-09	6.68311	NA	NA	NA	NA	NA	NA	1	1	1	0	3	0.728349	-6.96648	0.0658003	-7.14986	0.697237	-6.6644	NA	NA	0.4664	3.2497e-12	0.947537	8.68635e-13	0.485655	2.65754e-11	NA	NA	0.823694	9.80326e-10	0.995464	4.07616e-10	0.921066	8.97496e-09	NA	NA
FBXL20	5.0462e-10	1.58619e-07	6.21766	5.1908e-12	1.99406e-09	-6.90026	Liver	1.31776e-08	6.53609e-06	5.68375	8.57318e-13	3.59992e-10	7.15166	Skin_Sun_Exposed_Lower_leg	6.35186e-10	2.93274e-07	-6.18144	9.78258e-16	5.25795e-13	-8.02956	NA	NA	NA	NA	NA	NA	1	1	1	0	3	0.728349	-6.96648	0.0658003	-7.14986	-0.409612	8.08056	NA	NA	0.4664	3.2497e-12	0.947537	8.68635e-13	0.682091	6.44687e-16	NA	NA	0.823694	9.80326e-10	0.995464	4.07616e-10	0.957172	3.29572e-13	NA	NA
FBXL20	5.0462e-10	1.58619e-07	6.21766	5.1908e-12	1.99406e-09	-6.90026	Liver	1.31776e-08	6.53609e-06	5.68375	8.57318e-13	3.59992e-10	7.15166	Testis	6.35186e-10	3.53231e-07	6.18144	9.78258e-16	7.7176e-13	8.02956	NA	NA	NA	NA	NA	NA	1	1	1	0	3	0.728349	-6.96648	0.0658003	-7.14986	0.409612	-8.08056	NA	NA	0.4664	3.2497e-12	0.947537	8.68635e-13	0.682091	6.44687e-16	NA	NA	0.823694	9.80326e-10	0.995464	4.07616e-10	0.959054	4.39668e-13	NA	NA
FBXL20	5.0462e-10	1.58619e-07	6.21766	5.1908e-12	1.99406e-09	-6.90026	Liver	1.31776e-08	6.53609e-06	5.68375	8.57318e-13	3.59992e-10	7.15166	Uterus	6.35186e-10	2.85179e-07	6.18144	9.78258e-16	6.45058e-13	8.02956	NA	NA	NA	NA	NA	NA	1	1	1	0	3	0.728349	-6.96648	0.0658003	-7.14986	0.409612	-8.08056	NA	NA	0.4664	3.2497e-12	0.947537	8.68635e-13	0.682091	6.44687e-16	NA	NA	0.823694	9.80326e-10	0.995464	4.07616e-10	0.95534	3.846e-13	NA	NA
FBXL20	5.0462e-10	1.58619e-07	6.21766	5.1908e-12	1.99406e-09	-6.90026	Liver	1.31776e-08	6.53609e-06	5.68375	8.57318e-13	3.59992e-10	7.15166	smultixcan	6.35186e-10	2.89693e-07	-1.42649	9.78258e-16	5.30656e-13	-1.85297	NA	NA	NA	NA	NA	NA	1	1	1	0	3	0.728349	-6.96648	0.0658003	-7.14986	-0.0945257	1.86475	NA	NA	0.4664	3.2497e-12	0.947537	8.68635e-13	0.682091	6.44687e-16	NA	NA	0.823694	9.80326e-10	0.995464	4.07616e-10	0.952811	3.4077e-13	NA	NA
FBXL20	5.0462e-10	1.58619e-07	6.21766	5.1908e-12	1.99406e-09	-6.90026	Ovary	1.31776e-08	5.92412e-06	5.68375	8.57318e-13	4.54331e-10	7.15166	Adipose_Visceral_Omentum	6.35186e-10	2.83812e-07	6.18144	9.78258e-16	5.59441e-13	8.02956	NA	NA	NA	NA	NA	NA	1	1	1	0	3	0.728349	-6.96648	0.11454	-7.14986	0.409612	-8.08056	NA	NA	0.4664	3.2497e-12	0.90881	8.68635e-13	0.682091	6.44687e-16	NA	NA	0.823694	9.80326e-10	0.993348	3.89984e-10	0.95033	3.38409e-13	NA	NA
FBXL20	5.0462e-10	1.58619e-07	6.21766	5.1908e-12	1.99406e-09	-6.90026	Ovary	1.31776e-08	5.92412e-06	5.68375	8.57318e-13	4.54331e-10	7.15166	Artery_Aorta	6.35186e-10	2.82354e-07	-6.18144	9.78258e-16	5.0716e-13	-8.02956	NA	NA	NA	NA	NA	NA	1	1	1	0	3	0.728349	-6.96648	0.11454	-7.14986	-0.409612	8.08056	NA	NA	0.4664	3.2497e-12	0.90881	8.68635e-13	0.682091	6.44687e-16	NA	NA	0.823694	9.80326e-10	0.993348	3.89984e-10	0.954408	3.37974e-13	NA	NA
FBXL20	5.0462e-10	1.58619e-07	6.21766	5.1908e-12	1.99406e-09	-6.90026	Ovary	1.31776e-08	5.92412e-06	5.68375	8.57318e-13	4.54331e-10	7.15166	Brain_Cerebellum	6.35186e-10	2.71771e-07	-6.18144	9.78258e-16	5.52612e-13	-8.02956	NA	NA	NA	NA	NA	NA	1	1	1	0	3	0.728349	-6.96648	0.11454	-7.14986	-0.409612	8.08056	NA	NA	0.4664	3.2497e-12	0.90881	8.68635e-13	0.682091	6.44687e-16	NA	NA	0.823694	9.80326e-10	0.993348	3.89984e-10	0.954993	3.77106e-13	NA	NA
FBXL20	5.0462e-10	1.58619e-07	6.21766	5.1908e-12	1.99406e-09	-6.90026	Ovary	1.31776e-08	5.92412e-06	5.68375	8.57318e-13	4.54331e-10	7.15166	Breast_Mammary_Tissue	6.35186e-10	2.82616e-07	-6.18144	9.78258e-16	5.08921e-13	-8.02956	NA	NA	NA	NA	NA	NA	1	1	1	0	3	0.728349	-6.96648	0.11454	-7.14986	-0.409612	8.08056	NA	NA	0.4664	3.2497e-12	0.90881	8.68635e-13	0.682091	6.44687e-16	NA	NA	0.823694	9.80326e-10	0.993348	3.89984e-10	0.954456	3.29528e-13	NA	NA
FBXL20	5.0462e-10	1.58619e-07	6.21766	5.1908e-12	1.99406e-09	-6.90026	Ovary	1.31776e-08	5.92412e-06	5.68375	8.57318e-13	4.54331e-10	7.15166	Cells_Cultured_fibroblasts	6.5141e-08	2.11162e-05	5.40408	2.33928e-11	8.01549e-09	6.68311	NA	NA	NA	NA	NA	NA	1	1	1	0	3	0.728349	-6.96648	0.11454	-7.14986	0.697237	-6.6644	NA	NA	0.4664	3.2497e-12	0.90881	8.68635e-13	0.485655	2.65754e-11	NA	NA	0.823694	9.80326e-10	0.993348	3.89984e-10	0.911207	8.86681e-09	NA	NA
FBXL20	5.0462e-10	1.58619e-07	6.21766	5.1908e-12	1.99406e-09	-6.90026	Ovary	1.31776e-08	5.92412e-06	5.68375	8.57318e-13	4.54331e-10	7.15166	Cells_EBV-transformed_lymphocytes	6.35186e-10	2.72524e-07	6.18144	9.78258e-16	6.00149e-13	8.02956	NA	NA	NA	NA	NA	NA	1	1	1	0	3	0.728349	-6.96648	0.11454	-7.14986	0.409612	-8.08056	NA	NA	0.4664	3.2497e-12	0.90881	8.68635e-13	0.682091	6.44687e-16	NA	NA	0.823694	9.80326e-10	0.993348	3.89984e-10	0.947502	3.67838e-13	NA	NA
FBXL20	5.0462e-10	1.58619e-07	6.21766	5.1908e-12	1.99406e-09	-6.90026	Ovary	1.31776e-08	5.92412e-06	5.68375	8.57318e-13	4.54331e-10	7.15166	Esophagus_Gastroesophageal_Junction	6.35186e-10	2.778e-07	6.18144	9.78258e-16	5.57899e-13	8.02956	NA	NA	NA	NA	NA	NA	1	1	1	0	3	0.728349	-6.96648	0.11454	-7.14986	0.409612	-8.08056	NA	NA	0.4664	3.2497e-12	0.90881	8.68635e-13	0.682091	6.44687e-16	NA	NA	0.823694	9.80326e-10	0.993348	3.89984e-10	0.955439	3.06425e-13	NA	NA
FBXL20	5.0462e-10	1.58619e-07	6.21766	5.1908e-12	1.99406e-09	-6.90026	Ovary	1.31776e-08	5.92412e-06	5.68375	8.57318e-13	4.54331e-10	7.15166	Esophagus_Muscularis	6.35186e-10	2.8673e-07	-6.18144	9.78258e-16	6.17234e-13	-8.02956	NA	NA	NA	NA	NA	NA	1	1	1	0	3	0.728349	-6.96648	0.11454	-7.14986	-0.409612	8.08056	NA	NA	0.4664	3.2497e-12	0.90881	8.68635e-13	0.682091	6.44687e-16	NA	NA	0.823694	9.80326e-10	0.993348	3.89984e-10	0.956336	3.31982e-13	NA	NA
FBXL20	5.0462e-10	1.58619e-07	6.21766	5.1908e-12	1.99406e-09	-6.90026	Ovary	1.31776e-08	5.92412e-06	5.68375	8.57318e-13	4.54331e-10	7.15166	Heart_Atrial_Appendage	6.35186e-10	3.29386e-07	-6.18144	9.78258e-16	5.78738e-13	-8.02956	NA	NA	NA	NA	NA	NA	1	1	1	0	3	0.728349	-6.96648	0.11454	-7.14986	-0.409612	8.08056	NA	NA	0.4664	3.2497e-12	0.90881	8.68635e-13	0.682091	6.44687e-16	NA	NA	0.823694	9.80326e-10	0.993348	3.89984e-10	0.956535	3.62428e-13	NA	NA
FBXL20	5.0462e-10	1.58619e-07	6.21766	5.1908e-12	1.99406e-09	-6.90026	Ovary	1.31776e-08	5.92412e-06	5.68375	8.57318e-13	4.54331e-10	7.15166	Lung	6.35186e-10	2.86418e-07	-6.18144	9.78258e-16	5.20291e-13	-8.02956	NA	NA	NA	NA	NA	NA	1	1	1	0	3	0.728349	-6.96648	0.11454	-7.14986	-0.409612	8.08056	NA	NA	0.4664	3.2497e-12	0.90881	8.68635e-13	0.682091	6.44687e-16	NA	NA	0.823694	9.80326e-10	0.993348	3.89984e-10	0.953103	3.44438e-13	NA	NA
FBXL20	5.0462e-10	1.58619e-07	6.21766	5.1908e-12	1.99406e-09	-6.90026	Ovary	1.31776e-08	5.92412e-06	5.68375	8.57318e-13	4.54331e-10	7.15166	Minor_Salivary_Gland	6.5141e-08	2.0537e-05	5.40408	2.33928e-11	8.27108e-09	6.68311	NA	NA	NA	NA	NA	NA	1	1	1	0	3	0.728349	-6.96648	0.11454	-7.14986	0.697237	-6.6644	NA	NA	0.4664	3.2497e-12	0.90881	8.68635e-13	0.485655	2.65754e-11	NA	NA	0.823694	9.80326e-10	0.993348	3.89984e-10	0.912382	9.62554e-09	NA	NA
FBXL20	5.0462e-10	1.58619e-07	6.21766	5.1908e-12	1.99406e-09	-6.90026	Ovary	1.31776e-08	5.92412e-06	5.68375	8.57318e-13	4.54331e-10	7.15166	Nerve_Tibial	6.35186e-10	2.73789e-07	-6.18144	9.78258e-16	5.28958e-13	-8.02956	NA	NA	NA	NA	NA	NA	1	1	1	0	3	0.728349	-6.96648	0.11454	-7.14986	-0.409612	8.08056	NA	NA	0.4664	3.2497e-12	0.90881	8.68635e-13	0.682091	6.44687e-16	NA	NA	0.823694	9.80326e-10	0.993348	3.89984e-10	0.956596	3.44367e-13	NA	NA
FBXL20	5.0462e-10	1.58619e-07	6.21766	5.1908e-12	1.99406e-09	-6.90026	Ovary	1.31776e-08	5.92412e-06	5.68375	8.57318e-13	4.54331e-10	7.15166	Ovary	6.5141e-08	2.22599e-05	5.40408	2.33928e-11	8.85163e-09	6.68311	NA	NA	NA	NA	NA	NA	1	1	1	0	3	0.728349	-6.96648	0.11454	-7.14986	0.697237	-6.6644	NA	NA	0.4664	3.2497e-12	0.90881	8.68635e-13	0.485655	2.65754e-11	NA	NA	0.823694	9.80326e-10	0.993348	3.89984e-10	0.919803	9.08792e-09	NA	NA
FBXL20	5.0462e-10	1.58619e-07	6.21766	5.1908e-12	1.99406e-09	-6.90026	Ovary	1.31776e-08	5.92412e-06	5.68375	8.57318e-13	4.54331e-10	7.15166	Skin_Not_Sun_Exposed_Suprapubic	6.5141e-08	2.10958e-05	5.40408	2.33928e-11	9.68427e-09	6.68311	NA	NA	NA	NA	NA	NA	1	1	1	0	3	0.728349	-6.96648	0.11454	-7.14986	0.697237	-6.6644	NA	NA	0.4664	3.2497e-12	0.90881	8.68635e-13	0.485655	2.65754e-11	NA	NA	0.823694	9.80326e-10	0.993348	3.89984e-10	0.921066	8.97496e-09	NA	NA
FBXL20	5.0462e-10	1.58619e-07	6.21766	5.1908e-12	1.99406e-09	-6.90026	Ovary	1.31776e-08	5.92412e-06	5.68375	8.57318e-13	4.54331e-10	7.15166	Skin_Sun_Exposed_Lower_leg	6.35186e-10	2.93274e-07	-6.18144	9.78258e-16	5.25795e-13	-8.02956	NA	NA	NA	NA	NA	NA	1	1	1	0	3	0.728349	-6.96648	0.11454	-7.14986	-0.409612	8.08056	NA	NA	0.4664	3.2497e-12	0.90881	8.68635e-13	0.682091	6.44687e-16	NA	NA	0.823694	9.80326e-10	0.993348	3.89984e-10	0.957172	3.29572e-13	NA	NA
FBXL20	5.0462e-10	1.58619e-07	6.21766	5.1908e-12	1.99406e-09	-6.90026	Ovary	1.31776e-08	5.92412e-06	5.68375	8.57318e-13	4.54331e-10	7.15166	Testis	6.35186e-10	3.53231e-07	6.18144	9.78258e-16	7.7176e-13	8.02956	NA	NA	NA	NA	NA	NA	1	1	1	0	3	0.728349	-6.96648	0.11454	-7.14986	0.409612	-8.08056	NA	NA	0.4664	3.2497e-12	0.90881	8.68635e-13	0.682091	6.44687e-16	NA	NA	0.823694	9.80326e-10	0.993348	3.89984e-10	0.959054	4.39668e-13	NA	NA
FBXL20	5.0462e-10	1.58619e-07	6.21766	5.1908e-12	1.99406e-09	-6.90026	Ovary	1.31776e-08	5.92412e-06	5.68375	8.57318e-13	4.54331e-10	7.15166	Uterus	6.35186e-10	2.85179e-07	6.18144	9.78258e-16	6.45058e-13	8.02956	NA	NA	NA	NA	NA	NA	1	1	1	0	3	0.728349	-6.96648	0.11454	-7.14986	0.409612	-8.08056	NA	NA	0.4664	3.2497e-12	0.90881	8.68635e-13	0.682091	6.44687e-16	NA	NA	0.823694	9.80326e-10	0.993348	3.89984e-10	0.95534	3.846e-13	NA	NA
FBXL20	5.0462e-10	1.58619e-07	6.21766	5.1908e-12	1.99406e-09	-6.90026	Ovary	1.31776e-08	5.92412e-06	5.68375	8.57318e-13	4.54331e-10	7.15166	smultixcan	6.35186e-10	2.89693e-07	-1.42649	9.78258e-16	5.30656e-13	-1.85297	NA	NA	NA	NA	NA	NA	1	1	1	0	3	0.728349	-6.96648	0.11454	-7.14986	-0.0945257	1.86475	NA	NA	0.4664	3.2497e-12	0.90881	8.68635e-13	0.682091	6.44687e-16	NA	NA	0.823694	9.80326e-10	0.993348	3.89984e-10	0.952811	3.4077e-13	NA	NA
FBXL20	5.0462e-10	1.58619e-07	6.21766	5.1908e-12	1.99406e-09	-6.90026	Pancreas	1.31776e-08	7.1592e-06	5.68375	8.57318e-13	3.82013e-10	7.15166	Adipose_Visceral_Omentum	6.35186e-10	2.83812e-07	6.18144	9.78258e-16	5.59441e-13	8.02956	NA	NA	NA	NA	NA	NA	1	1	1	0	3	0.728349	-6.96648	0.60212	-7.14986	0.409612	-8.08056	NA	NA	0.4664	3.2497e-12	0.547095	8.68635e-13	0.682091	6.44687e-16	NA	NA	0.823694	9.80326e-10	0.937863	4.45232e-10	0.95033	3.38409e-13	NA	NA
FBXL20	5.0462e-10	1.58619e-07	6.21766	5.1908e-12	1.99406e-09	-6.90026	Pancreas	1.31776e-08	7.1592e-06	5.68375	8.57318e-13	3.82013e-10	7.15166	Artery_Aorta	6.35186e-10	2.82354e-07	-6.18144	9.78258e-16	5.0716e-13	-8.02956	NA	NA	NA	NA	NA	NA	1	1	1	0	3	0.728349	-6.96648	0.60212	-7.14986	-0.409612	8.08056	NA	NA	0.4664	3.2497e-12	0.547095	8.68635e-13	0.682091	6.44687e-16	NA	NA	0.823694	9.80326e-10	0.937863	4.45232e-10	0.954408	3.37974e-13	NA	NA
FBXL20	5.0462e-10	1.58619e-07	6.21766	5.1908e-12	1.99406e-09	-6.90026	Pancreas	1.31776e-08	7.1592e-06	5.68375	8.57318e-13	3.82013e-10	7.15166	Brain_Cerebellum	6.35186e-10	2.71771e-07	-6.18144	9.78258e-16	5.52612e-13	-8.02956	NA	NA	NA	NA	NA	NA	1	1	1	0	3	0.728349	-6.96648	0.60212	-7.14986	-0.409612	8.08056	NA	NA	0.4664	3.2497e-12	0.547095	8.68635e-13	0.682091	6.44687e-16	NA	NA	0.823694	9.80326e-10	0.937863	4.45232e-10	0.954993	3.77106e-13	NA	NA
FBXL20	5.0462e-10	1.58619e-07	6.21766	5.1908e-12	1.99406e-09	-6.90026	Pancreas	1.31776e-08	7.1592e-06	5.68375	8.57318e-13	3.82013e-10	7.15166	Breast_Mammary_Tissue	6.35186e-10	2.82616e-07	-6.18144	9.78258e-16	5.08921e-13	-8.02956	NA	NA	NA	NA	NA	NA	1	1	1	0	3	0.728349	-6.96648	0.60212	-7.14986	-0.409612	8.08056	NA	NA	0.4664	3.2497e-12	0.547095	8.68635e-13	0.682091	6.44687e-16	NA	NA	0.823694	9.80326e-10	0.937863	4.45232e-10	0.954456	3.29528e-13	NA	NA
FBXL20	5.0462e-10	1.58619e-07	6.21766	5.1908e-12	1.99406e-09	-6.90026	Pancreas	1.31776e-08	7.1592e-06	5.68375	8.57318e-13	3.82013e-10	7.15166	Cells_Cultured_fibroblasts	6.5141e-08	2.11162e-05	5.40408	2.33928e-11	8.01549e-09	6.68311	NA	NA	NA	NA	NA	NA	1	1	1	0	3	0.728349	-6.96648	0.60212	-7.14986	0.697237	-6.6644	NA	NA	0.4664	3.2497e-12	0.547095	8.68635e-13	0.485655	2.65754e-11	NA	NA	0.823694	9.80326e-10	0.937863	4.45232e-10	0.911207	8.86681e-09	NA	NA
FBXL20	5.0462e-10	1.58619e-07	6.21766	5.1908e-12	1.99406e-09	-6.90026	Pancreas	1.31776e-08	7.1592e-06	5.68375	8.57318e-13	3.82013e-10	7.15166	Cells_EBV-transformed_lymphocytes	6.35186e-10	2.72524e-07	6.18144	9.78258e-16	6.00149e-13	8.02956	NA	NA	NA	NA	NA	NA	1	1	1	0	3	0.728349	-6.96648	0.60212	-7.14986	0.409612	-8.08056	NA	NA	0.4664	3.2497e-12	0.547095	8.68635e-13	0.682091	6.44687e-16	NA	NA	0.823694	9.80326e-10	0.937863	4.45232e-10	0.947502	3.67838e-13	NA	NA
FBXL20	5.0462e-10	1.58619e-07	6.21766	5.1908e-12	1.99406e-09	-6.90026	Pancreas	1.31776e-08	7.1592e-06	5.68375	8.57318e-13	3.82013e-10	7.15166	Esophagus_Gastroesophageal_Junction	6.35186e-10	2.778e-07	6.18144	9.78258e-16	5.57899e-13	8.02956	NA	NA	NA	NA	NA	NA	1	1	1	0	3	0.728349	-6.96648	0.60212	-7.14986	0.409612	-8.08056	NA	NA	0.4664	3.2497e-12	0.547095	8.68635e-13	0.682091	6.44687e-16	NA	NA	0.823694	9.80326e-10	0.937863	4.45232e-10	0.955439	3.06425e-13	NA	NA
FBXL20	5.0462e-10	1.58619e-07	6.21766	5.1908e-12	1.99406e-09	-6.90026	Pancreas	1.31776e-08	7.1592e-06	5.68375	8.57318e-13	3.82013e-10	7.15166	Esophagus_Muscularis	6.35186e-10	2.8673e-07	-6.18144	9.78258e-16	6.17234e-13	-8.02956	NA	NA	NA	NA	NA	NA	1	1	1	0	3	0.728349	-6.96648	0.60212	-7.14986	-0.409612	8.08056	NA	NA	0.4664	3.2497e-12	0.547095	8.68635e-13	0.682091	6.44687e-16	NA	NA	0.823694	9.80326e-10	0.937863	4.45232e-10	0.956336	3.31982e-13	NA	NA
FBXL20	5.0462e-10	1.58619e-07	6.21766	5.1908e-12	1.99406e-09	-6.90026	Pancreas	1.31776e-08	7.1592e-06	5.68375	8.57318e-13	3.82013e-10	7.15166	Heart_Atrial_Appendage	6.35186e-10	3.29386e-07	-6.18144	9.78258e-16	5.78738e-13	-8.02956	NA	NA	NA	NA	NA	NA	1	1	1	0	3	0.728349	-6.96648	0.60212	-7.14986	-0.409612	8.08056	NA	NA	0.4664	3.2497e-12	0.547095	8.68635e-13	0.682091	6.44687e-16	NA	NA	0.823694	9.80326e-10	0.937863	4.45232e-10	0.956535	3.62428e-13	NA	NA
FBXL20	5.0462e-10	1.58619e-07	6.21766	5.1908e-12	1.99406e-09	-6.90026	Pancreas	1.31776e-08	7.1592e-06	5.68375	8.57318e-13	3.82013e-10	7.15166	Lung	6.35186e-10	2.86418e-07	-6.18144	9.78258e-16	5.20291e-13	-8.02956	NA	NA	NA	NA	NA	NA	1	1	1	0	3	0.728349	-6.96648	0.60212	-7.14986	-0.409612	8.08056	NA	NA	0.4664	3.2497e-12	0.547095	8.68635e-13	0.682091	6.44687e-16	NA	NA	0.823694	9.80326e-10	0.937863	4.45232e-10	0.953103	3.44438e-13	NA	NA
FBXL20	5.0462e-10	1.58619e-07	6.21766	5.1908e-12	1.99406e-09	-6.90026	Pancreas	1.31776e-08	7.1592e-06	5.68375	8.57318e-13	3.82013e-10	7.15166	Minor_Salivary_Gland	6.5141e-08	2.0537e-05	5.40408	2.33928e-11	8.27108e-09	6.68311	NA	NA	NA	NA	NA	NA	1	1	1	0	3	0.728349	-6.96648	0.60212	-7.14986	0.697237	-6.6644	NA	NA	0.4664	3.2497e-12	0.547095	8.68635e-13	0.485655	2.65754e-11	NA	NA	0.823694	9.80326e-10	0.937863	4.45232e-10	0.912382	9.62554e-09	NA	NA
FBXL20	5.0462e-10	1.58619e-07	6.21766	5.1908e-12	1.99406e-09	-6.90026	Pancreas	1.31776e-08	7.1592e-06	5.68375	8.57318e-13	3.82013e-10	7.15166	Nerve_Tibial	6.35186e-10	2.73789e-07	-6.18144	9.78258e-16	5.28958e-13	-8.02956	NA	NA	NA	NA	NA	NA	1	1	1	0	3	0.728349	-6.96648	0.60212	-7.14986	-0.409612	8.08056	NA	NA	0.4664	3.2497e-12	0.547095	8.68635e-13	0.682091	6.44687e-16	NA	NA	0.823694	9.80326e-10	0.937863	4.45232e-10	0.956596	3.44367e-13	NA	NA
FBXL20	5.0462e-10	1.58619e-07	6.21766	5.1908e-12	1.99406e-09	-6.90026	Pancreas	1.31776e-08	7.1592e-06	5.68375	8.57318e-13	3.82013e-10	7.15166	Ovary	6.5141e-08	2.22599e-05	5.40408	2.33928e-11	8.85163e-09	6.68311	NA	NA	NA	NA	NA	NA	1	1	1	0	3	0.728349	-6.96648	0.60212	-7.14986	0.697237	-6.6644	NA	NA	0.4664	3.2497e-12	0.547095	8.68635e-13	0.485655	2.65754e-11	NA	NA	0.823694	9.80326e-10	0.937863	4.45232e-10	0.919803	9.08792e-09	NA	NA
FBXL20	5.0462e-10	1.58619e-07	6.21766	5.1908e-12	1.99406e-09	-6.90026	Pancreas	1.31776e-08	7.1592e-06	5.68375	8.57318e-13	3.82013e-10	7.15166	Skin_Not_Sun_Exposed_Suprapubic	6.5141e-08	2.10958e-05	5.40408	2.33928e-11	9.68427e-09	6.68311	NA	NA	NA	NA	NA	NA	1	1	1	0	3	0.728349	-6.96648	0.60212	-7.14986	0.697237	-6.6644	NA	NA	0.4664	3.2497e-12	0.547095	8.68635e-13	0.485655	2.65754e-11	NA	NA	0.823694	9.80326e-10	0.937863	4.45232e-10	0.921066	8.97496e-09	NA	NA
FBXL20	5.0462e-10	1.58619e-07	6.21766	5.1908e-12	1.99406e-09	-6.90026	Pancreas	1.31776e-08	7.1592e-06	5.68375	8.57318e-13	3.82013e-10	7.15166	Skin_Sun_Exposed_Lower_leg	6.35186e-10	2.93274e-07	-6.18144	9.78258e-16	5.25795e-13	-8.02956	NA	NA	NA	NA	NA	NA	1	1	1	0	3	0.728349	-6.96648	0.60212	-7.14986	-0.409612	8.08056	NA	NA	0.4664	3.2497e-12	0.547095	8.68635e-13	0.682091	6.44687e-16	NA	NA	0.823694	9.80326e-10	0.937863	4.45232e-10	0.957172	3.29572e-13	NA	NA
FBXL20	5.0462e-10	1.58619e-07	6.21766	5.1908e-12	1.99406e-09	-6.90026	Pancreas	1.31776e-08	7.1592e-06	5.68375	8.57318e-13	3.82013e-10	7.15166	Testis	6.35186e-10	3.53231e-07	6.18144	9.78258e-16	7.7176e-13	8.02956	NA	NA	NA	NA	NA	NA	1	1	1	0	3	0.728349	-6.96648	0.60212	-7.14986	0.409612	-8.08056	NA	NA	0.4664	3.2497e-12	0.547095	8.68635e-13	0.682091	6.44687e-16	NA	NA	0.823694	9.80326e-10	0.937863	4.45232e-10	0.959054	4.39668e-13	NA	NA
FBXL20	5.0462e-10	1.58619e-07	6.21766	5.1908e-12	1.99406e-09	-6.90026	Pancreas	1.31776e-08	7.1592e-06	5.68375	8.57318e-13	3.82013e-10	7.15166	Uterus	6.35186e-10	2.85179e-07	6.18144	9.78258e-16	6.45058e-13	8.02956	NA	NA	NA	NA	NA	NA	1	1	1	0	3	0.728349	-6.96648	0.60212	-7.14986	0.409612	-8.08056	NA	NA	0.4664	3.2497e-12	0.547095	8.68635e-13	0.682091	6.44687e-16	NA	NA	0.823694	9.80326e-10	0.937863	4.45232e-10	0.95534	3.846e-13	NA	NA
FBXL20	5.0462e-10	1.58619e-07	6.21766	5.1908e-12	1.99406e-09	-6.90026	Pancreas	1.31776e-08	7.1592e-06	5.68375	8.57318e-13	3.82013e-10	7.15166	smultixcan	6.35186e-10	2.89693e-07	-1.42649	9.78258e-16	5.30656e-13	-1.85297	NA	NA	NA	NA	NA	NA	1	1	1	0	3	0.728349	-6.96648	0.60212	-7.14986	-0.0945257	1.86475	NA	NA	0.4664	3.2497e-12	0.547095	8.68635e-13	0.682091	6.44687e-16	NA	NA	0.823694	9.80326e-10	0.937863	4.45232e-10	0.952811	3.4077e-13	NA	NA
FBXL20	5.0462e-10	1.58619e-07	6.21766	5.1908e-12	1.99406e-09	-6.90026	Pituitary	1.31776e-08	6.15698e-06	5.68375	8.57318e-13	5.25637e-10	7.15166	Adipose_Visceral_Omentum	6.35186e-10	2.83812e-07	6.18144	9.78258e-16	5.59441e-13	8.02956	NA	NA	NA	NA	NA	NA	1	1	1	0	3	0.728349	-6.96648	0.142988	-7.14986	0.409612	-8.08056	NA	NA	0.4664	3.2497e-12	0.8863	8.68635e-13	0.682091	6.44687e-16	NA	NA	0.823694	9.80326e-10	0.985405	5.19402e-10	0.95033	3.38409e-13	NA	NA
FBXL20	5.0462e-10	1.58619e-07	6.21766	5.1908e-12	1.99406e-09	-6.90026	Pituitary	1.31776e-08	6.15698e-06	5.68375	8.57318e-13	5.25637e-10	7.15166	Artery_Aorta	6.35186e-10	2.82354e-07	-6.18144	9.78258e-16	5.0716e-13	-8.02956	NA	NA	NA	NA	NA	NA	1	1	1	0	3	0.728349	-6.96648	0.142988	-7.14986	-0.409612	8.08056	NA	NA	0.4664	3.2497e-12	0.8863	8.68635e-13	0.682091	6.44687e-16	NA	NA	0.823694	9.80326e-10	0.985405	5.19402e-10	0.954408	3.37974e-13	NA	NA
FBXL20	5.0462e-10	1.58619e-07	6.21766	5.1908e-12	1.99406e-09	-6.90026	Pituitary	1.31776e-08	6.15698e-06	5.68375	8.57318e-13	5.25637e-10	7.15166	Brain_Cerebellum	6.35186e-10	2.71771e-07	-6.18144	9.78258e-16	5.52612e-13	-8.02956	NA	NA	NA	NA	NA	NA	1	1	1	0	3	0.728349	-6.96648	0.142988	-7.14986	-0.409612	8.08056	NA	NA	0.4664	3.2497e-12	0.8863	8.68635e-13	0.682091	6.44687e-16	NA	NA	0.823694	9.80326e-10	0.985405	5.19402e-10	0.954993	3.77106e-13	NA	NA
FBXL20	5.0462e-10	1.58619e-07	6.21766	5.1908e-12	1.99406e-09	-6.90026	Pituitary	1.31776e-08	6.15698e-06	5.68375	8.57318e-13	5.25637e-10	7.15166	Breast_Mammary_Tissue	6.35186e-10	2.82616e-07	-6.18144	9.78258e-16	5.08921e-13	-8.02956	NA	NA	NA	NA	NA	NA	1	1	1	0	3	0.728349	-6.96648	0.142988	-7.14986	-0.409612	8.08056	NA	NA	0.4664	3.2497e-12	0.8863	8.68635e-13	0.682091	6.44687e-16	NA	NA	0.823694	9.80326e-10	0.985405	5.19402e-10	0.954456	3.29528e-13	NA	NA
FBXL20	5.0462e-10	1.58619e-07	6.21766	5.1908e-12	1.99406e-09	-6.90026	Pituitary	1.31776e-08	6.15698e-06	5.68375	8.57318e-13	5.25637e-10	7.15166	Cells_Cultured_fibroblasts	6.5141e-08	2.11162e-05	5.40408	2.33928e-11	8.01549e-09	6.68311	NA	NA	NA	NA	NA	NA	1	1	1	0	3	0.728349	-6.96648	0.142988	-7.14986	0.697237	-6.6644	NA	NA	0.4664	3.2497e-12	0.8863	8.68635e-13	0.485655	2.65754e-11	NA	NA	0.823694	9.80326e-10	0.985405	5.19402e-10	0.911207	8.86681e-09	NA	NA
FBXL20	5.0462e-10	1.58619e-07	6.21766	5.1908e-12	1.99406e-09	-6.90026	Pituitary	1.31776e-08	6.15698e-06	5.68375	8.57318e-13	5.25637e-10	7.15166	Cells_EBV-transformed_lymphocytes	6.35186e-10	2.72524e-07	6.18144	9.78258e-16	6.00149e-13	8.02956	NA	NA	NA	NA	NA	NA	1	1	1	0	3	0.728349	-6.96648	0.142988	-7.14986	0.409612	-8.08056	NA	NA	0.4664	3.2497e-12	0.8863	8.68635e-13	0.682091	6.44687e-16	NA	NA	0.823694	9.80326e-10	0.985405	5.19402e-10	0.947502	3.67838e-13	NA	NA
FBXL20	5.0462e-10	1.58619e-07	6.21766	5.1908e-12	1.99406e-09	-6.90026	Pituitary	1.31776e-08	6.15698e-06	5.68375	8.57318e-13	5.25637e-10	7.15166	Esophagus_Gastroesophageal_Junction	6.35186e-10	2.778e-07	6.18144	9.78258e-16	5.57899e-13	8.02956	NA	NA	NA	NA	NA	NA	1	1	1	0	3	0.728349	-6.96648	0.142988	-7.14986	0.409612	-8.08056	NA	NA	0.4664	3.2497e-12	0.8863	8.68635e-13	0.682091	6.44687e-16	NA	NA	0.823694	9.80326e-10	0.985405	5.19402e-10	0.955439	3.06425e-13	NA	NA
FBXL20	5.0462e-10	1.58619e-07	6.21766	5.1908e-12	1.99406e-09	-6.90026	Pituitary	1.31776e-08	6.15698e-06	5.68375	8.57318e-13	5.25637e-10	7.15166	Esophagus_Muscularis	6.35186e-10	2.8673e-07	-6.18144	9.78258e-16	6.17234e-13	-8.02956	NA	NA	NA	NA	NA	NA	1	1	1	0	3	0.728349	-6.96648	0.142988	-7.14986	-0.409612	8.08056	NA	NA	0.4664	3.2497e-12	0.8863	8.68635e-13	0.682091	6.44687e-16	NA	NA	0.823694	9.80326e-10	0.985405	5.19402e-10	0.956336	3.31982e-13	NA	NA
FBXL20	5.0462e-10	1.58619e-07	6.21766	5.1908e-12	1.99406e-09	-6.90026	Pituitary	1.31776e-08	6.15698e-06	5.68375	8.57318e-13	5.25637e-10	7.15166	Heart_Atrial_Appendage	6.35186e-10	3.29386e-07	-6.18144	9.78258e-16	5.78738e-13	-8.02956	NA	NA	NA	NA	NA	NA	1	1	1	0	3	0.728349	-6.96648	0.142988	-7.14986	-0.409612	8.08056	NA	NA	0.4664	3.2497e-12	0.8863	8.68635e-13	0.682091	6.44687e-16	NA	NA	0.823694	9.80326e-10	0.985405	5.19402e-10	0.956535	3.62428e-13	NA	NA
FBXL20	5.0462e-10	1.58619e-07	6.21766	5.1908e-12	1.99406e-09	-6.90026	Pituitary	1.31776e-08	6.15698e-06	5.68375	8.57318e-13	5.25637e-10	7.15166	Lung	6.35186e-10	2.86418e-07	-6.18144	9.78258e-16	5.20291e-13	-8.02956	NA	NA	NA	NA	NA	NA	1	1	1	0	3	0.728349	-6.96648	0.142988	-7.14986	-0.409612	8.08056	NA	NA	0.4664	3.2497e-12	0.8863	8.68635e-13	0.682091	6.44687e-16	NA	NA	0.823694	9.80326e-10	0.985405	5.19402e-10	0.953103	3.44438e-13	NA	NA
FBXL20	5.0462e-10	1.58619e-07	6.21766	5.1908e-12	1.99406e-09	-6.90026	Pituitary	1.31776e-08	6.15698e-06	5.68375	8.57318e-13	5.25637e-10	7.15166	Minor_Salivary_Gland	6.5141e-08	2.0537e-05	5.40408	2.33928e-11	8.27108e-09	6.68311	NA	NA	NA	NA	NA	NA	1	1	1	0	3	0.728349	-6.96648	0.142988	-7.14986	0.697237	-6.6644	NA	NA	0.4664	3.2497e-12	0.8863	8.68635e-13	0.485655	2.65754e-11	NA	NA	0.823694	9.80326e-10	0.985405	5.19402e-10	0.912382	9.62554e-09	NA	NA
FBXL20	5.0462e-10	1.58619e-07	6.21766	5.1908e-12	1.99406e-09	-6.90026	Pituitary	1.31776e-08	6.15698e-06	5.68375	8.57318e-13	5.25637e-10	7.15166	Nerve_Tibial	6.35186e-10	2.73789e-07	-6.18144	9.78258e-16	5.28958e-13	-8.02956	NA	NA	NA	NA	NA	NA	1	1	1	0	3	0.728349	-6.96648	0.142988	-7.14986	-0.409612	8.08056	NA	NA	0.4664	3.2497e-12	0.8863	8.68635e-13	0.682091	6.44687e-16	NA	NA	0.823694	9.80326e-10	0.985405	5.19402e-10	0.956596	3.44367e-13	NA	NA
FBXL20	5.0462e-10	1.58619e-07	6.21766	5.1908e-12	1.99406e-09	-6.90026	Pituitary	1.31776e-08	6.15698e-06	5.68375	8.57318e-13	5.25637e-10	7.15166	Ovary	6.5141e-08	2.22599e-05	5.40408	2.33928e-11	8.85163e-09	6.68311	NA	NA	NA	NA	NA	NA	1	1	1	0	3	0.728349	-6.96648	0.142988	-7.14986	0.697237	-6.6644	NA	NA	0.4664	3.2497e-12	0.8863	8.68635e-13	0.485655	2.65754e-11	NA	NA	0.823694	9.80326e-10	0.985405	5.19402e-10	0.919803	9.08792e-09	NA	NA
FBXL20	5.0462e-10	1.58619e-07	6.21766	5.1908e-12	1.99406e-09	-6.90026	Pituitary	1.31776e-08	6.15698e-06	5.68375	8.57318e-13	5.25637e-10	7.15166	Skin_Not_Sun_Exposed_Suprapubic	6.5141e-08	2.10958e-05	5.40408	2.33928e-11	9.68427e-09	6.68311	NA	NA	NA	NA	NA	NA	1	1	1	0	3	0.728349	-6.96648	0.142988	-7.14986	0.697237	-6.6644	NA	NA	0.4664	3.2497e-12	0.8863	8.68635e-13	0.485655	2.65754e-11	NA	NA	0.823694	9.80326e-10	0.985405	5.19402e-10	0.921066	8.97496e-09	NA	NA
FBXL20	5.0462e-10	1.58619e-07	6.21766	5.1908e-12	1.99406e-09	-6.90026	Pituitary	1.31776e-08	6.15698e-06	5.68375	8.57318e-13	5.25637e-10	7.15166	Skin_Sun_Exposed_Lower_leg	6.35186e-10	2.93274e-07	-6.18144	9.78258e-16	5.25795e-13	-8.02956	NA	NA	NA	NA	NA	NA	1	1	1	0	3	0.728349	-6.96648	0.142988	-7.14986	-0.409612	8.08056	NA	NA	0.4664	3.2497e-12	0.8863	8.68635e-13	0.682091	6.44687e-16	NA	NA	0.823694	9.80326e-10	0.985405	5.19402e-10	0.957172	3.29572e-13	NA	NA
FBXL20	5.0462e-10	1.58619e-07	6.21766	5.1908e-12	1.99406e-09	-6.90026	Pituitary	1.31776e-08	6.15698e-06	5.68375	8.57318e-13	5.25637e-10	7.15166	Testis	6.35186e-10	3.53231e-07	6.18144	9.78258e-16	7.7176e-13	8.02956	NA	NA	NA	NA	NA	NA	1	1	1	0	3	0.728349	-6.96648	0.142988	-7.14986	0.409612	-8.08056	NA	NA	0.4664	3.2497e-12	0.8863	8.68635e-13	0.682091	6.44687e-16	NA	NA	0.823694	9.80326e-10	0.985405	5.19402e-10	0.959054	4.39668e-13	NA	NA
FBXL20	5.0462e-10	1.58619e-07	6.21766	5.1908e-12	1.99406e-09	-6.90026	Pituitary	1.31776e-08	6.15698e-06	5.68375	8.57318e-13	5.25637e-10	7.15166	Uterus	6.35186e-10	2.85179e-07	6.18144	9.78258e-16	6.45058e-13	8.02956	NA	NA	NA	NA	NA	NA	1	1	1	0	3	0.728349	-6.96648	0.142988	-7.14986	0.409612	-8.08056	NA	NA	0.4664	3.2497e-12	0.8863	8.68635e-13	0.682091	6.44687e-16	NA	NA	0.823694	9.80326e-10	0.985405	5.19402e-10	0.95534	3.846e-13	NA	NA
FBXL20	5.0462e-10	1.58619e-07	6.21766	5.1908e-12	1.99406e-09	-6.90026	Pituitary	1.31776e-08	6.15698e-06	5.68375	8.57318e-13	5.25637e-10	7.15166	smultixcan	6.35186e-10	2.89693e-07	-1.42649	9.78258e-16	5.30656e-13	-1.85297	NA	NA	NA	NA	NA	NA	1	1	1	0	3	0.728349	-6.96648	0.142988	-7.14986	-0.0945257	1.86475	NA	NA	0.4664	3.2497e-12	0.8863	8.68635e-13	0.682091	6.44687e-16	NA	NA	0.823694	9.80326e-10	0.985405	5.19402e-10	0.952811	3.4077e-13	NA	NA
FBXL20	5.0462e-10	1.58619e-07	6.21766	5.1908e-12	1.99406e-09	-6.90026	Prostate	1.31776e-08	7.44723e-06	5.68375	8.57318e-13	4.32945e-10	7.15166	Adipose_Visceral_Omentum	6.35186e-10	2.83812e-07	6.18144	9.78258e-16	5.59441e-13	8.02956	NA	NA	NA	NA	NA	NA	1	1	1	0	3	0.728349	-6.96648	0.304524	-7.14986	0.409612	-8.08056	NA	NA	0.4664	3.2497e-12	0.760728	8.68635e-13	0.682091	6.44687e-16	NA	NA	0.823694	9.80326e-10	0.976188	4.44307e-10	0.95033	3.38409e-13	NA	NA
FBXL20	5.0462e-10	1.58619e-07	6.21766	5.1908e-12	1.99406e-09	-6.90026	Prostate	1.31776e-08	7.44723e-06	5.68375	8.57318e-13	4.32945e-10	7.15166	Artery_Aorta	6.35186e-10	2.82354e-07	-6.18144	9.78258e-16	5.0716e-13	-8.02956	NA	NA	NA	NA	NA	NA	1	1	1	0	3	0.728349	-6.96648	0.304524	-7.14986	-0.409612	8.08056	NA	NA	0.4664	3.2497e-12	0.760728	8.68635e-13	0.682091	6.44687e-16	NA	NA	0.823694	9.80326e-10	0.976188	4.44307e-10	0.954408	3.37974e-13	NA	NA
FBXL20	5.0462e-10	1.58619e-07	6.21766	5.1908e-12	1.99406e-09	-6.90026	Prostate	1.31776e-08	7.44723e-06	5.68375	8.57318e-13	4.32945e-10	7.15166	Brain_Cerebellum	6.35186e-10	2.71771e-07	-6.18144	9.78258e-16	5.52612e-13	-8.02956	NA	NA	NA	NA	NA	NA	1	1	1	0	3	0.728349	-6.96648	0.304524	-7.14986	-0.409612	8.08056	NA	NA	0.4664	3.2497e-12	0.760728	8.68635e-13	0.682091	6.44687e-16	NA	NA	0.823694	9.80326e-10	0.976188	4.44307e-10	0.954993	3.77106e-13	NA	NA
FBXL20	5.0462e-10	1.58619e-07	6.21766	5.1908e-12	1.99406e-09	-6.90026	Prostate	1.31776e-08	7.44723e-06	5.68375	8.57318e-13	4.32945e-10	7.15166	Breast_Mammary_Tissue	6.35186e-10	2.82616e-07	-6.18144	9.78258e-16	5.08921e-13	-8.02956	NA	NA	NA	NA	NA	NA	1	1	1	0	3	0.728349	-6.96648	0.304524	-7.14986	-0.409612	8.08056	NA	NA	0.4664	3.2497e-12	0.760728	8.68635e-13	0.682091	6.44687e-16	NA	NA	0.823694	9.80326e-10	0.976188	4.44307e-10	0.954456	3.29528e-13	NA	NA
FBXL20	5.0462e-10	1.58619e-07	6.21766	5.1908e-12	1.99406e-09	-6.90026	Prostate	1.31776e-08	7.44723e-06	5.68375	8.57318e-13	4.32945e-10	7.15166	Cells_Cultured_fibroblasts	6.5141e-08	2.11162e-05	5.40408	2.33928e-11	8.01549e-09	6.68311	NA	NA	NA	NA	NA	NA	1	1	1	0	3	0.728349	-6.96648	0.304524	-7.14986	0.697237	-6.6644	NA	NA	0.4664	3.2497e-12	0.760728	8.68635e-13	0.485655	2.65754e-11	NA	NA	0.823694	9.80326e-10	0.976188	4.44307e-10	0.911207	8.86681e-09	NA	NA
FBXL20	5.0462e-10	1.58619e-07	6.21766	5.1908e-12	1.99406e-09	-6.90026	Prostate	1.31776e-08	7.44723e-06	5.68375	8.57318e-13	4.32945e-10	7.15166	Cells_EBV-transformed_lymphocytes	6.35186e-10	2.72524e-07	6.18144	9.78258e-16	6.00149e-13	8.02956	NA	NA	NA	NA	NA	NA	1	1	1	0	3	0.728349	-6.96648	0.304524	-7.14986	0.409612	-8.08056	NA	NA	0.4664	3.2497e-12	0.760728	8.68635e-13	0.682091	6.44687e-16	NA	NA	0.823694	9.80326e-10	0.976188	4.44307e-10	0.947502	3.67838e-13	NA	NA
FBXL20	5.0462e-10	1.58619e-07	6.21766	5.1908e-12	1.99406e-09	-6.90026	Prostate	1.31776e-08	7.44723e-06	5.68375	8.57318e-13	4.32945e-10	7.15166	Esophagus_Gastroesophageal_Junction	6.35186e-10	2.778e-07	6.18144	9.78258e-16	5.57899e-13	8.02956	NA	NA	NA	NA	NA	NA	1	1	1	0	3	0.728349	-6.96648	0.304524	-7.14986	0.409612	-8.08056	NA	NA	0.4664	3.2497e-12	0.760728	8.68635e-13	0.682091	6.44687e-16	NA	NA	0.823694	9.80326e-10	0.976188	4.44307e-10	0.955439	3.06425e-13	NA	NA
FBXL20	5.0462e-10	1.58619e-07	6.21766	5.1908e-12	1.99406e-09	-6.90026	Prostate	1.31776e-08	7.44723e-06	5.68375	8.57318e-13	4.32945e-10	7.15166	Esophagus_Muscularis	6.35186e-10	2.8673e-07	-6.18144	9.78258e-16	6.17234e-13	-8.02956	NA	NA	NA	NA	NA	NA	1	1	1	0	3	0.728349	-6.96648	0.304524	-7.14986	-0.409612	8.08056	NA	NA	0.4664	3.2497e-12	0.760728	8.68635e-13	0.682091	6.44687e-16	NA	NA	0.823694	9.80326e-10	0.976188	4.44307e-10	0.956336	3.31982e-13	NA	NA
FBXL20	5.0462e-10	1.58619e-07	6.21766	5.1908e-12	1.99406e-09	-6.90026	Prostate	1.31776e-08	7.44723e-06	5.68375	8.57318e-13	4.32945e-10	7.15166	Heart_Atrial_Appendage	6.35186e-10	3.29386e-07	-6.18144	9.78258e-16	5.78738e-13	-8.02956	NA	NA	NA	NA	NA	NA	1	1	1	0	3	0.728349	-6.96648	0.304524	-7.14986	-0.409612	8.08056	NA	NA	0.4664	3.2497e-12	0.760728	8.68635e-13	0.682091	6.44687e-16	NA	NA	0.823694	9.80326e-10	0.976188	4.44307e-10	0.956535	3.62428e-13	NA	NA
FBXL20	5.0462e-10	1.58619e-07	6.21766	5.1908e-12	1.99406e-09	-6.90026	Prostate	1.31776e-08	7.44723e-06	5.68375	8.57318e-13	4.32945e-10	7.15166	Lung	6.35186e-10	2.86418e-07	-6.18144	9.78258e-16	5.20291e-13	-8.02956	NA	NA	NA	NA	NA	NA	1	1	1	0	3	0.728349	-6.96648	0.304524	-7.14986	-0.409612	8.08056	NA	NA	0.4664	3.2497e-12	0.760728	8.68635e-13	0.682091	6.44687e-16	NA	NA	0.823694	9.80326e-10	0.976188	4.44307e-10	0.953103	3.44438e-13	NA	NA
FBXL20	5.0462e-10	1.58619e-07	6.21766	5.1908e-12	1.99406e-09	-6.90026	Prostate	1.31776e-08	7.44723e-06	5.68375	8.57318e-13	4.32945e-10	7.15166	Minor_Salivary_Gland	6.5141e-08	2.0537e-05	5.40408	2.33928e-11	8.27108e-09	6.68311	NA	NA	NA	NA	NA	NA	1	1	1	0	3	0.728349	-6.96648	0.304524	-7.14986	0.697237	-6.6644	NA	NA	0.4664	3.2497e-12	0.760728	8.68635e-13	0.485655	2.65754e-11	NA	NA	0.823694	9.80326e-10	0.976188	4.44307e-10	0.912382	9.62554e-09	NA	NA
FBXL20	5.0462e-10	1.58619e-07	6.21766	5.1908e-12	1.99406e-09	-6.90026	Prostate	1.31776e-08	7.44723e-06	5.68375	8.57318e-13	4.32945e-10	7.15166	Nerve_Tibial	6.35186e-10	2.73789e-07	-6.18144	9.78258e-16	5.28958e-13	-8.02956	NA	NA	NA	NA	NA	NA	1	1	1	0	3	0.728349	-6.96648	0.304524	-7.14986	-0.409612	8.08056	NA	NA	0.4664	3.2497e-12	0.760728	8.68635e-13	0.682091	6.44687e-16	NA	NA	0.823694	9.80326e-10	0.976188	4.44307e-10	0.956596	3.44367e-13	NA	NA
FBXL20	5.0462e-10	1.58619e-07	6.21766	5.1908e-12	1.99406e-09	-6.90026	Prostate	1.31776e-08	7.44723e-06	5.68375	8.57318e-13	4.32945e-10	7.15166	Ovary	6.5141e-08	2.22599e-05	5.40408	2.33928e-11	8.85163e-09	6.68311	NA	NA	NA	NA	NA	NA	1	1	1	0	3	0.728349	-6.96648	0.304524	-7.14986	0.697237	-6.6644	NA	NA	0.4664	3.2497e-12	0.760728	8.68635e-13	0.485655	2.65754e-11	NA	NA	0.823694	9.80326e-10	0.976188	4.44307e-10	0.919803	9.08792e-09	NA	NA
FBXL20	5.0462e-10	1.58619e-07	6.21766	5.1908e-12	1.99406e-09	-6.90026	Prostate	1.31776e-08	7.44723e-06	5.68375	8.57318e-13	4.32945e-10	7.15166	Skin_Not_Sun_Exposed_Suprapubic	6.5141e-08	2.10958e-05	5.40408	2.33928e-11	9.68427e-09	6.68311	NA	NA	NA	NA	NA	NA	1	1	1	0	3	0.728349	-6.96648	0.304524	-7.14986	0.697237	-6.6644	NA	NA	0.4664	3.2497e-12	0.760728	8.68635e-13	0.485655	2.65754e-11	NA	NA	0.823694	9.80326e-10	0.976188	4.44307e-10	0.921066	8.97496e-09	NA	NA
FBXL20	5.0462e-10	1.58619e-07	6.21766	5.1908e-12	1.99406e-09	-6.90026	Prostate	1.31776e-08	7.44723e-06	5.68375	8.57318e-13	4.32945e-10	7.15166	Skin_Sun_Exposed_Lower_leg	6.35186e-10	2.93274e-07	-6.18144	9.78258e-16	5.25795e-13	-8.02956	NA	NA	NA	NA	NA	NA	1	1	1	0	3	0.728349	-6.96648	0.304524	-7.14986	-0.409612	8.08056	NA	NA	0.4664	3.2497e-12	0.760728	8.68635e-13	0.682091	6.44687e-16	NA	NA	0.823694	9.80326e-10	0.976188	4.44307e-10	0.957172	3.29572e-13	NA	NA
FBXL20	5.0462e-10	1.58619e-07	6.21766	5.1908e-12	1.99406e-09	-6.90026	Prostate	1.31776e-08	7.44723e-06	5.68375	8.57318e-13	4.32945e-10	7.15166	Testis	6.35186e-10	3.53231e-07	6.18144	9.78258e-16	7.7176e-13	8.02956	NA	NA	NA	NA	NA	NA	1	1	1	0	3	0.728349	-6.96648	0.304524	-7.14986	0.409612	-8.08056	NA	NA	0.4664	3.2497e-12	0.760728	8.68635e-13	0.682091	6.44687e-16	NA	NA	0.823694	9.80326e-10	0.976188	4.44307e-10	0.959054	4.39668e-13	NA	NA
FBXL20	5.0462e-10	1.58619e-07	6.21766	5.1908e-12	1.99406e-09	-6.90026	Prostate	1.31776e-08	7.44723e-06	5.68375	8.57318e-13	4.32945e-10	7.15166	Uterus	6.35186e-10	2.85179e-07	6.18144	9.78258e-16	6.45058e-13	8.02956	NA	NA	NA	NA	NA	NA	1	1	1	0	3	0.728349	-6.96648	0.304524	-7.14986	0.409612	-8.08056	NA	NA	0.4664	3.2497e-12	0.760728	8.68635e-13	0.682091	6.44687e-16	NA	NA	0.823694	9.80326e-10	0.976188	4.44307e-10	0.95534	3.846e-13	NA	NA
FBXL20	5.0462e-10	1.58619e-07	6.21766	5.1908e-12	1.99406e-09	-6.90026	Prostate	1.31776e-08	7.44723e-06	5.68375	8.57318e-13	4.32945e-10	7.15166	smultixcan	6.35186e-10	2.89693e-07	-1.42649	9.78258e-16	5.30656e-13	-1.85297	NA	NA	NA	NA	NA	NA	1	1	1	0	3	0.728349	-6.96648	0.304524	-7.14986	-0.0945257	1.86475	NA	NA	0.4664	3.2497e-12	0.760728	8.68635e-13	0.682091	6.44687e-16	NA	NA	0.823694	9.80326e-10	0.976188	4.44307e-10	0.952811	3.4077e-13	NA	NA
FBXL20	5.0462e-10	1.58619e-07	6.21766	5.1908e-12	1.99406e-09	-6.90026	Skin_Sun_Exposed_Lower_leg	1.31776e-08	6.84023e-06	5.68375	8.57318e-13	3.61566e-10	7.15166	Adipose_Visceral_Omentum	6.35186e-10	2.83812e-07	6.18144	9.78258e-16	5.59441e-13	8.02956	NA	NA	NA	NA	NA	NA	1	1	1	0	3	0.728349	-6.96648	0.425369	-7.14986	0.409612	-8.08056	NA	NA	0.4664	3.2497e-12	0.670567	8.68635e-13	0.682091	6.44687e-16	NA	NA	0.823694	9.80326e-10	0.960961	3.51718e-10	0.95033	3.38409e-13	NA	NA
FBXL20	5.0462e-10	1.58619e-07	6.21766	5.1908e-12	1.99406e-09	-6.90026	Skin_Sun_Exposed_Lower_leg	1.31776e-08	6.84023e-06	5.68375	8.57318e-13	3.61566e-10	7.15166	Artery_Aorta	6.35186e-10	2.82354e-07	-6.18144	9.78258e-16	5.0716e-13	-8.02956	NA	NA	NA	NA	NA	NA	1	1	1	0	3	0.728349	-6.96648	0.425369	-7.14986	-0.409612	8.08056	NA	NA	0.4664	3.2497e-12	0.670567	8.68635e-13	0.682091	6.44687e-16	NA	NA	0.823694	9.80326e-10	0.960961	3.51718e-10	0.954408	3.37974e-13	NA	NA
FBXL20	5.0462e-10	1.58619e-07	6.21766	5.1908e-12	1.99406e-09	-6.90026	Skin_Sun_Exposed_Lower_leg	1.31776e-08	6.84023e-06	5.68375	8.57318e-13	3.61566e-10	7.15166	Brain_Cerebellum	6.35186e-10	2.71771e-07	-6.18144	9.78258e-16	5.52612e-13	-8.02956	NA	NA	NA	NA	NA	NA	1	1	1	0	3	0.728349	-6.96648	0.425369	-7.14986	-0.409612	8.08056	NA	NA	0.4664	3.2497e-12	0.670567	8.68635e-13	0.682091	6.44687e-16	NA	NA	0.823694	9.80326e-10	0.960961	3.51718e-10	0.954993	3.77106e-13	NA	NA
FBXL20	5.0462e-10	1.58619e-07	6.21766	5.1908e-12	1.99406e-09	-6.90026	Skin_Sun_Exposed_Lower_leg	1.31776e-08	6.84023e-06	5.68375	8.57318e-13	3.61566e-10	7.15166	Breast_Mammary_Tissue	6.35186e-10	2.82616e-07	-6.18144	9.78258e-16	5.08921e-13	-8.02956	NA	NA	NA	NA	NA	NA	1	1	1	0	3	0.728349	-6.96648	0.425369	-7.14986	-0.409612	8.08056	NA	NA	0.4664	3.2497e-12	0.670567	8.68635e-13	0.682091	6.44687e-16	NA	NA	0.823694	9.80326e-10	0.960961	3.51718e-10	0.954456	3.29528e-13	NA	NA
FBXL20	5.0462e-10	1.58619e-07	6.21766	5.1908e-12	1.99406e-09	-6.90026	Skin_Sun_Exposed_Lower_leg	1.31776e-08	6.84023e-06	5.68375	8.57318e-13	3.61566e-10	7.15166	Cells_Cultured_fibroblasts	6.5141e-08	2.11162e-05	5.40408	2.33928e-11	8.01549e-09	6.68311	NA	NA	NA	NA	NA	NA	1	1	1	0	3	0.728349	-6.96648	0.425369	-7.14986	0.697237	-6.6644	NA	NA	0.4664	3.2497e-12	0.670567	8.68635e-13	0.485655	2.65754e-11	NA	NA	0.823694	9.80326e-10	0.960961	3.51718e-10	0.911207	8.86681e-09	NA	NA
FBXL20	5.0462e-10	1.58619e-07	6.21766	5.1908e-12	1.99406e-09	-6.90026	Skin_Sun_Exposed_Lower_leg	1.31776e-08	6.84023e-06	5.68375	8.57318e-13	3.61566e-10	7.15166	Cells_EBV-transformed_lymphocytes	6.35186e-10	2.72524e-07	6.18144	9.78258e-16	6.00149e-13	8.02956	NA	NA	NA	NA	NA	NA	1	1	1	0	3	0.728349	-6.96648	0.425369	-7.14986	0.409612	-8.08056	NA	NA	0.4664	3.2497e-12	0.670567	8.68635e-13	0.682091	6.44687e-16	NA	NA	0.823694	9.80326e-10	0.960961	3.51718e-10	0.947502	3.67838e-13	NA	NA
FBXL20	5.0462e-10	1.58619e-07	6.21766	5.1908e-12	1.99406e-09	-6.90026	Skin_Sun_Exposed_Lower_leg	1.31776e-08	6.84023e-06	5.68375	8.57318e-13	3.61566e-10	7.15166	Esophagus_Gastroesophageal_Junction	6.35186e-10	2.778e-07	6.18144	9.78258e-16	5.57899e-13	8.02956	NA	NA	NA	NA	NA	NA	1	1	1	0	3	0.728349	-6.96648	0.425369	-7.14986	0.409612	-8.08056	NA	NA	0.4664	3.2497e-12	0.670567	8.68635e-13	0.682091	6.44687e-16	NA	NA	0.823694	9.80326e-10	0.960961	3.51718e-10	0.955439	3.06425e-13	NA	NA
FBXL20	5.0462e-10	1.58619e-07	6.21766	5.1908e-12	1.99406e-09	-6.90026	Skin_Sun_Exposed_Lower_leg	1.31776e-08	6.84023e-06	5.68375	8.57318e-13	3.61566e-10	7.15166	Esophagus_Muscularis	6.35186e-10	2.8673e-07	-6.18144	9.78258e-16	6.17234e-13	-8.02956	NA	NA	NA	NA	NA	NA	1	1	1	0	3	0.728349	-6.96648	0.425369	-7.14986	-0.409612	8.08056	NA	NA	0.4664	3.2497e-12	0.670567	8.68635e-13	0.682091	6.44687e-16	NA	NA	0.823694	9.80326e-10	0.960961	3.51718e-10	0.956336	3.31982e-13	NA	NA
FBXL20	5.0462e-10	1.58619e-07	6.21766	5.1908e-12	1.99406e-09	-6.90026	Skin_Sun_Exposed_Lower_leg	1.31776e-08	6.84023e-06	5.68375	8.57318e-13	3.61566e-10	7.15166	Heart_Atrial_Appendage	6.35186e-10	3.29386e-07	-6.18144	9.78258e-16	5.78738e-13	-8.02956	NA	NA	NA	NA	NA	NA	1	1	1	0	3	0.728349	-6.96648	0.425369	-7.14986	-0.409612	8.08056	NA	NA	0.4664	3.2497e-12	0.670567	8.68635e-13	0.682091	6.44687e-16	NA	NA	0.823694	9.80326e-10	0.960961	3.51718e-10	0.956535	3.62428e-13	NA	NA
FBXL20	5.0462e-10	1.58619e-07	6.21766	5.1908e-12	1.99406e-09	-6.90026	Skin_Sun_Exposed_Lower_leg	1.31776e-08	6.84023e-06	5.68375	8.57318e-13	3.61566e-10	7.15166	Lung	6.35186e-10	2.86418e-07	-6.18144	9.78258e-16	5.20291e-13	-8.02956	NA	NA	NA	NA	NA	NA	1	1	1	0	3	0.728349	-6.96648	0.425369	-7.14986	-0.409612	8.08056	NA	NA	0.4664	3.2497e-12	0.670567	8.68635e-13	0.682091	6.44687e-16	NA	NA	0.823694	9.80326e-10	0.960961	3.51718e-10	0.953103	3.44438e-13	NA	NA
FBXL20	5.0462e-10	1.58619e-07	6.21766	5.1908e-12	1.99406e-09	-6.90026	Skin_Sun_Exposed_Lower_leg	1.31776e-08	6.84023e-06	5.68375	8.57318e-13	3.61566e-10	7.15166	Minor_Salivary_Gland	6.5141e-08	2.0537e-05	5.40408	2.33928e-11	8.27108e-09	6.68311	NA	NA	NA	NA	NA	NA	1	1	1	0	3	0.728349	-6.96648	0.425369	-7.14986	0.697237	-6.6644	NA	NA	0.4664	3.2497e-12	0.670567	8.68635e-13	0.485655	2.65754e-11	NA	NA	0.823694	9.80326e-10	0.960961	3.51718e-10	0.912382	9.62554e-09	NA	NA
FBXL20	5.0462e-10	1.58619e-07	6.21766	5.1908e-12	1.99406e-09	-6.90026	Skin_Sun_Exposed_Lower_leg	1.31776e-08	6.84023e-06	5.68375	8.57318e-13	3.61566e-10	7.15166	Nerve_Tibial	6.35186e-10	2.73789e-07	-6.18144	9.78258e-16	5.28958e-13	-8.02956	NA	NA	NA	NA	NA	NA	1	1	1	0	3	0.728349	-6.96648	0.425369	-7.14986	-0.409612	8.08056	NA	NA	0.4664	3.2497e-12	0.670567	8.68635e-13	0.682091	6.44687e-16	NA	NA	0.823694	9.80326e-10	0.960961	3.51718e-10	0.956596	3.44367e-13	NA	NA
FBXL20	5.0462e-10	1.58619e-07	6.21766	5.1908e-12	1.99406e-09	-6.90026	Skin_Sun_Exposed_Lower_leg	1.31776e-08	6.84023e-06	5.68375	8.57318e-13	3.61566e-10	7.15166	Ovary	6.5141e-08	2.22599e-05	5.40408	2.33928e-11	8.85163e-09	6.68311	NA	NA	NA	NA	NA	NA	1	1	1	0	3	0.728349	-6.96648	0.425369	-7.14986	0.697237	-6.6644	NA	NA	0.4664	3.2497e-12	0.670567	8.68635e-13	0.485655	2.65754e-11	NA	NA	0.823694	9.80326e-10	0.960961	3.51718e-10	0.919803	9.08792e-09	NA	NA
FBXL20	5.0462e-10	1.58619e-07	6.21766	5.1908e-12	1.99406e-09	-6.90026	Skin_Sun_Exposed_Lower_leg	1.31776e-08	6.84023e-06	5.68375	8.57318e-13	3.61566e-10	7.15166	Skin_Not_Sun_Exposed_Suprapubic	6.5141e-08	2.10958e-05	5.40408	2.33928e-11	9.68427e-09	6.68311	NA	NA	NA	NA	NA	NA	1	1	1	0	3	0.728349	-6.96648	0.425369	-7.14986	0.697237	-6.6644	NA	NA	0.4664	3.2497e-12	0.670567	8.68635e-13	0.485655	2.65754e-11	NA	NA	0.823694	9.80326e-10	0.960961	3.51718e-10	0.921066	8.97496e-09	NA	NA
FBXL20	5.0462e-10	1.58619e-07	6.21766	5.1908e-12	1.99406e-09	-6.90026	Skin_Sun_Exposed_Lower_leg	1.31776e-08	6.84023e-06	5.68375	8.57318e-13	3.61566e-10	7.15166	Skin_Sun_Exposed_Lower_leg	6.35186e-10	2.93274e-07	-6.18144	9.78258e-16	5.25795e-13	-8.02956	NA	NA	NA	NA	NA	NA	1	1	1	0	3	0.728349	-6.96648	0.425369	-7.14986	-0.409612	8.08056	NA	NA	0.4664	3.2497e-12	0.670567	8.68635e-13	0.682091	6.44687e-16	NA	NA	0.823694	9.80326e-10	0.960961	3.51718e-10	0.957172	3.29572e-13	NA	NA
FBXL20	5.0462e-10	1.58619e-07	6.21766	5.1908e-12	1.99406e-09	-6.90026	Skin_Sun_Exposed_Lower_leg	1.31776e-08	6.84023e-06	5.68375	8.57318e-13	3.61566e-10	7.15166	Testis	6.35186e-10	3.53231e-07	6.18144	9.78258e-16	7.7176e-13	8.02956	NA	NA	NA	NA	NA	NA	1	1	1	0	3	0.728349	-6.96648	0.425369	-7.14986	0.409612	-8.08056	NA	NA	0.4664	3.2497e-12	0.670567	8.68635e-13	0.682091	6.44687e-16	NA	NA	0.823694	9.80326e-10	0.960961	3.51718e-10	0.959054	4.39668e-13	NA	NA
FBXL20	5.0462e-10	1.58619e-07	6.21766	5.1908e-12	1.99406e-09	-6.90026	Skin_Sun_Exposed_Lower_leg	1.31776e-08	6.84023e-06	5.68375	8.57318e-13	3.61566e-10	7.15166	Uterus	6.35186e-10	2.85179e-07	6.18144	9.78258e-16	6.45058e-13	8.02956	NA	NA	NA	NA	NA	NA	1	1	1	0	3	0.728349	-6.96648	0.425369	-7.14986	0.409612	-8.08056	NA	NA	0.4664	3.2497e-12	0.670567	8.68635e-13	0.682091	6.44687e-16	NA	NA	0.823694	9.80326e-10	0.960961	3.51718e-10	0.95534	3.846e-13	NA	NA
FBXL20	5.0462e-10	1.58619e-07	6.21766	5.1908e-12	1.99406e-09	-6.90026	Skin_Sun_Exposed_Lower_leg	1.31776e-08	6.84023e-06	5.68375	8.57318e-13	3.61566e-10	7.15166	smultixcan	6.35186e-10	2.89693e-07	-1.42649	9.78258e-16	5.30656e-13	-1.85297	NA	NA	NA	NA	NA	NA	1	1	1	0	3	0.728349	-6.96648	0.425369	-7.14986	-0.0945257	1.86475	NA	NA	0.4664	3.2497e-12	0.670567	8.68635e-13	0.682091	6.44687e-16	NA	NA	0.823694	9.80326e-10	0.960961	3.51718e-10	0.952811	3.4077e-13	NA	NA
FBXL20	5.0462e-10	1.58619e-07	6.21766	5.1908e-12	1.99406e-09	-6.90026	Spleen	1.31776e-08	7.68979e-06	5.68375	8.57318e-13	5.03195e-10	7.15166	Adipose_Visceral_Omentum	6.35186e-10	2.83812e-07	6.18144	9.78258e-16	5.59441e-13	8.02956	NA	NA	NA	NA	NA	NA	1	1	1	0	3	0.728349	-6.96648	0.274822	-7.14986	0.409612	-8.08056	NA	NA	0.4664	3.2497e-12	0.783453	8.68635e-13	0.682091	6.44687e-16	NA	NA	0.823694	9.80326e-10	0.97879	4.37141e-10	0.95033	3.38409e-13	NA	NA
FBXL20	5.0462e-10	1.58619e-07	6.21766	5.1908e-12	1.99406e-09	-6.90026	Spleen	1.31776e-08	7.68979e-06	5.68375	8.57318e-13	5.03195e-10	7.15166	Artery_Aorta	6.35186e-10	2.82354e-07	-6.18144	9.78258e-16	5.0716e-13	-8.02956	NA	NA	NA	NA	NA	NA	1	1	1	0	3	0.728349	-6.96648	0.274822	-7.14986	-0.409612	8.08056	NA	NA	0.4664	3.2497e-12	0.783453	8.68635e-13	0.682091	6.44687e-16	NA	NA	0.823694	9.80326e-10	0.97879	4.37141e-10	0.954408	3.37974e-13	NA	NA
FBXL20	5.0462e-10	1.58619e-07	6.21766	5.1908e-12	1.99406e-09	-6.90026	Spleen	1.31776e-08	7.68979e-06	5.68375	8.57318e-13	5.03195e-10	7.15166	Brain_Cerebellum	6.35186e-10	2.71771e-07	-6.18144	9.78258e-16	5.52612e-13	-8.02956	NA	NA	NA	NA	NA	NA	1	1	1	0	3	0.728349	-6.96648	0.274822	-7.14986	-0.409612	8.08056	NA	NA	0.4664	3.2497e-12	0.783453	8.68635e-13	0.682091	6.44687e-16	NA	NA	0.823694	9.80326e-10	0.97879	4.37141e-10	0.954993	3.77106e-13	NA	NA
FBXL20	5.0462e-10	1.58619e-07	6.21766	5.1908e-12	1.99406e-09	-6.90026	Spleen	1.31776e-08	7.68979e-06	5.68375	8.57318e-13	5.03195e-10	7.15166	Breast_Mammary_Tissue	6.35186e-10	2.82616e-07	-6.18144	9.78258e-16	5.08921e-13	-8.02956	NA	NA	NA	NA	NA	NA	1	1	1	0	3	0.728349	-6.96648	0.274822	-7.14986	-0.409612	8.08056	NA	NA	0.4664	3.2497e-12	0.783453	8.68635e-13	0.682091	6.44687e-16	NA	NA	0.823694	9.80326e-10	0.97879	4.37141e-10	0.954456	3.29528e-13	NA	NA
FBXL20	5.0462e-10	1.58619e-07	6.21766	5.1908e-12	1.99406e-09	-6.90026	Spleen	1.31776e-08	7.68979e-06	5.68375	8.57318e-13	5.03195e-10	7.15166	Cells_Cultured_fibroblasts	6.5141e-08	2.11162e-05	5.40408	2.33928e-11	8.01549e-09	6.68311	NA	NA	NA	NA	NA	NA	1	1	1	0	3	0.728349	-6.96648	0.274822	-7.14986	0.697237	-6.6644	NA	NA	0.4664	3.2497e-12	0.783453	8.68635e-13	0.485655	2.65754e-11	NA	NA	0.823694	9.80326e-10	0.97879	4.37141e-10	0.911207	8.86681e-09	NA	NA
FBXL20	5.0462e-10	1.58619e-07	6.21766	5.1908e-12	1.99406e-09	-6.90026	Spleen	1.31776e-08	7.68979e-06	5.68375	8.57318e-13	5.03195e-10	7.15166	Cells_EBV-transformed_lymphocytes	6.35186e-10	2.72524e-07	6.18144	9.78258e-16	6.00149e-13	8.02956	NA	NA	NA	NA	NA	NA	1	1	1	0	3	0.728349	-6.96648	0.274822	-7.14986	0.409612	-8.08056	NA	NA	0.4664	3.2497e-12	0.783453	8.68635e-13	0.682091	6.44687e-16	NA	NA	0.823694	9.80326e-10	0.97879	4.37141e-10	0.947502	3.67838e-13	NA	NA
FBXL20	5.0462e-10	1.58619e-07	6.21766	5.1908e-12	1.99406e-09	-6.90026	Spleen	1.31776e-08	7.68979e-06	5.68375	8.57318e-13	5.03195e-10	7.15166	Esophagus_Gastroesophageal_Junction	6.35186e-10	2.778e-07	6.18144	9.78258e-16	5.57899e-13	8.02956	NA	NA	NA	NA	NA	NA	1	1	1	0	3	0.728349	-6.96648	0.274822	-7.14986	0.409612	-8.08056	NA	NA	0.4664	3.2497e-12	0.783453	8.68635e-13	0.682091	6.44687e-16	NA	NA	0.823694	9.80326e-10	0.97879	4.37141e-10	0.955439	3.06425e-13	NA	NA
FBXL20	5.0462e-10	1.58619e-07	6.21766	5.1908e-12	1.99406e-09	-6.90026	Spleen	1.31776e-08	7.68979e-06	5.68375	8.57318e-13	5.03195e-10	7.15166	Esophagus_Muscularis	6.35186e-10	2.8673e-07	-6.18144	9.78258e-16	6.17234e-13	-8.02956	NA	NA	NA	NA	NA	NA	1	1	1	0	3	0.728349	-6.96648	0.274822	-7.14986	-0.409612	8.08056	NA	NA	0.4664	3.2497e-12	0.783453	8.68635e-13	0.682091	6.44687e-16	NA	NA	0.823694	9.80326e-10	0.97879	4.37141e-10	0.956336	3.31982e-13	NA	NA
FBXL20	5.0462e-10	1.58619e-07	6.21766	5.1908e-12	1.99406e-09	-6.90026	Spleen	1.31776e-08	7.68979e-06	5.68375	8.57318e-13	5.03195e-10	7.15166	Heart_Atrial_Appendage	6.35186e-10	3.29386e-07	-6.18144	9.78258e-16	5.78738e-13	-8.02956	NA	NA	NA	NA	NA	NA	1	1	1	0	3	0.728349	-6.96648	0.274822	-7.14986	-0.409612	8.08056	NA	NA	0.4664	3.2497e-12	0.783453	8.68635e-13	0.682091	6.44687e-16	NA	NA	0.823694	9.80326e-10	0.97879	4.37141e-10	0.956535	3.62428e-13	NA	NA
FBXL20	5.0462e-10	1.58619e-07	6.21766	5.1908e-12	1.99406e-09	-6.90026	Spleen	1.31776e-08	7.68979e-06	5.68375	8.57318e-13	5.03195e-10	7.15166	Lung	6.35186e-10	2.86418e-07	-6.18144	9.78258e-16	5.20291e-13	-8.02956	NA	NA	NA	NA	NA	NA	1	1	1	0	3	0.728349	-6.96648	0.274822	-7.14986	-0.409612	8.08056	NA	NA	0.4664	3.2497e-12	0.783453	8.68635e-13	0.682091	6.44687e-16	NA	NA	0.823694	9.80326e-10	0.97879	4.37141e-10	0.953103	3.44438e-13	NA	NA
FBXL20	5.0462e-10	1.58619e-07	6.21766	5.1908e-12	1.99406e-09	-6.90026	Spleen	1.31776e-08	7.68979e-06	5.68375	8.57318e-13	5.03195e-10	7.15166	Minor_Salivary_Gland	6.5141e-08	2.0537e-05	5.40408	2.33928e-11	8.27108e-09	6.68311	NA	NA	NA	NA	NA	NA	1	1	1	0	3	0.728349	-6.96648	0.274822	-7.14986	0.697237	-6.6644	NA	NA	0.4664	3.2497e-12	0.783453	8.68635e-13	0.485655	2.65754e-11	NA	NA	0.823694	9.80326e-10	0.97879	4.37141e-10	0.912382	9.62554e-09	NA	NA
FBXL20	5.0462e-10	1.58619e-07	6.21766	5.1908e-12	1.99406e-09	-6.90026	Spleen	1.31776e-08	7.68979e-06	5.68375	8.57318e-13	5.03195e-10	7.15166	Nerve_Tibial	6.35186e-10	2.73789e-07	-6.18144	9.78258e-16	5.28958e-13	-8.02956	NA	NA	NA	NA	NA	NA	1	1	1	0	3	0.728349	-6.96648	0.274822	-7.14986	-0.409612	8.08056	NA	NA	0.4664	3.2497e-12	0.783453	8.68635e-13	0.682091	6.44687e-16	NA	NA	0.823694	9.80326e-10	0.97879	4.37141e-10	0.956596	3.44367e-13	NA	NA
FBXL20	5.0462e-10	1.58619e-07	6.21766	5.1908e-12	1.99406e-09	-6.90026	Spleen	1.31776e-08	7.68979e-06	5.68375	8.57318e-13	5.03195e-10	7.15166	Ovary	6.5141e-08	2.22599e-05	5.40408	2.33928e-11	8.85163e-09	6.68311	NA	NA	NA	NA	NA	NA	1	1	1	0	3	0.728349	-6.96648	0.274822	-7.14986	0.697237	-6.6644	NA	NA	0.4664	3.2497e-12	0.783453	8.68635e-13	0.485655	2.65754e-11	NA	NA	0.823694	9.80326e-10	0.97879	4.37141e-10	0.919803	9.08792e-09	NA	NA
FBXL20	5.0462e-10	1.58619e-07	6.21766	5.1908e-12	1.99406e-09	-6.90026	Spleen	1.31776e-08	7.68979e-06	5.68375	8.57318e-13	5.03195e-10	7.15166	Skin_Not_Sun_Exposed_Suprapubic	6.5141e-08	2.10958e-05	5.40408	2.33928e-11	9.68427e-09	6.68311	NA	NA	NA	NA	NA	NA	1	1	1	0	3	0.728349	-6.96648	0.274822	-7.14986	0.697237	-6.6644	NA	NA	0.4664	3.2497e-12	0.783453	8.68635e-13	0.485655	2.65754e-11	NA	NA	0.823694	9.80326e-10	0.97879	4.37141e-10	0.921066	8.97496e-09	NA	NA
FBXL20	5.0462e-10	1.58619e-07	6.21766	5.1908e-12	1.99406e-09	-6.90026	Spleen	1.31776e-08	7.68979e-06	5.68375	8.57318e-13	5.03195e-10	7.15166	Skin_Sun_Exposed_Lower_leg	6.35186e-10	2.93274e-07	-6.18144	9.78258e-16	5.25795e-13	-8.02956	NA	NA	NA	NA	NA	NA	1	1	1	0	3	0.728349	-6.96648	0.274822	-7.14986	-0.409612	8.08056	NA	NA	0.4664	3.2497e-12	0.783453	8.68635e-13	0.682091	6.44687e-16	NA	NA	0.823694	9.80326e-10	0.97879	4.37141e-10	0.957172	3.29572e-13	NA	NA
FBXL20	5.0462e-10	1.58619e-07	6.21766	5.1908e-12	1.99406e-09	-6.90026	Spleen	1.31776e-08	7.68979e-06	5.68375	8.57318e-13	5.03195e-10	7.15166	Testis	6.35186e-10	3.53231e-07	6.18144	9.78258e-16	7.7176e-13	8.02956	NA	NA	NA	NA	NA	NA	1	1	1	0	3	0.728349	-6.96648	0.274822	-7.14986	0.409612	-8.08056	NA	NA	0.4664	3.2497e-12	0.783453	8.68635e-13	0.682091	6.44687e-16	NA	NA	0.823694	9.80326e-10	0.97879	4.37141e-10	0.959054	4.39668e-13	NA	NA
FBXL20	5.0462e-10	1.58619e-07	6.21766	5.1908e-12	1.99406e-09	-6.90026	Spleen	1.31776e-08	7.68979e-06	5.68375	8.57318e-13	5.03195e-10	7.15166	Uterus	6.35186e-10	2.85179e-07	6.18144	9.78258e-16	6.45058e-13	8.02956	NA	NA	NA	NA	NA	NA	1	1	1	0	3	0.728349	-6.96648	0.274822	-7.14986	0.409612	-8.08056	NA	NA	0.4664	3.2497e-12	0.783453	8.68635e-13	0.682091	6.44687e-16	NA	NA	0.823694	9.80326e-10	0.97879	4.37141e-10	0.95534	3.846e-13	NA	NA
FBXL20	5.0462e-10	1.58619e-07	6.21766	5.1908e-12	1.99406e-09	-6.90026	Spleen	1.31776e-08	7.68979e-06	5.68375	8.57318e-13	5.03195e-10	7.15166	smultixcan	6.35186e-10	2.89693e-07	-1.42649	9.78258e-16	5.30656e-13	-1.85297	NA	NA	NA	NA	NA	NA	1	1	1	0	3	0.728349	-6.96648	0.274822	-7.14986	-0.0945257	1.86475	NA	NA	0.4664	3.2497e-12	0.783453	8.68635e-13	0.682091	6.44687e-16	NA	NA	0.823694	9.80326e-10	0.97879	4.37141e-10	0.952811	3.4077e-13	NA	NA
FBXL20	5.0462e-10	1.58619e-07	6.21766	5.1908e-12	1.99406e-09	-6.90026	Uterus	1.31776e-08	7.8824e-06	5.68375	8.57318e-13	4.06639e-10	7.15166	Adipose_Visceral_Omentum	6.35186e-10	2.83812e-07	6.18144	9.78258e-16	5.59441e-13	8.02956	NA	NA	NA	NA	NA	NA	1	1	1	0	3	0.728349	-6.96648	0.182731	-7.14986	0.409612	-8.08056	NA	NA	0.4664	3.2497e-12	0.855009	8.68635e-13	0.682091	6.44687e-16	NA	NA	0.823694	9.80326e-10	0.981955	4.61576e-10	0.95033	3.38409e-13	NA	NA
FBXL20	5.0462e-10	1.58619e-07	6.21766	5.1908e-12	1.99406e-09	-6.90026	Uterus	1.31776e-08	7.8824e-06	5.68375	8.57318e-13	4.06639e-10	7.15166	Artery_Aorta	6.35186e-10	2.82354e-07	-6.18144	9.78258e-16	5.0716e-13	-8.02956	NA	NA	NA	NA	NA	NA	1	1	1	0	3	0.728349	-6.96648	0.182731	-7.14986	-0.409612	8.08056	NA	NA	0.4664	3.2497e-12	0.855009	8.68635e-13	0.682091	6.44687e-16	NA	NA	0.823694	9.80326e-10	0.981955	4.61576e-10	0.954408	3.37974e-13	NA	NA
FBXL20	5.0462e-10	1.58619e-07	6.21766	5.1908e-12	1.99406e-09	-6.90026	Uterus	1.31776e-08	7.8824e-06	5.68375	8.57318e-13	4.06639e-10	7.15166	Brain_Cerebellum	6.35186e-10	2.71771e-07	-6.18144	9.78258e-16	5.52612e-13	-8.02956	NA	NA	NA	NA	NA	NA	1	1	1	0	3	0.728349	-6.96648	0.182731	-7.14986	-0.409612	8.08056	NA	NA	0.4664	3.2497e-12	0.855009	8.68635e-13	0.682091	6.44687e-16	NA	NA	0.823694	9.80326e-10	0.981955	4.61576e-10	0.954993	3.77106e-13	NA	NA
FBXL20	5.0462e-10	1.58619e-07	6.21766	5.1908e-12	1.99406e-09	-6.90026	Uterus	1.31776e-08	7.8824e-06	5.68375	8.57318e-13	4.06639e-10	7.15166	Breast_Mammary_Tissue	6.35186e-10	2.82616e-07	-6.18144	9.78258e-16	5.08921e-13	-8.02956	NA	NA	NA	NA	NA	NA	1	1	1	0	3	0.728349	-6.96648	0.182731	-7.14986	-0.409612	8.08056	NA	NA	0.4664	3.2497e-12	0.855009	8.68635e-13	0.682091	6.44687e-16	NA	NA	0.823694	9.80326e-10	0.981955	4.61576e-10	0.954456	3.29528e-13	NA	NA
FBXL20	5.0462e-10	1.58619e-07	6.21766	5.1908e-12	1.99406e-09	-6.90026	Uterus	1.31776e-08	7.8824e-06	5.68375	8.57318e-13	4.06639e-10	7.15166	Cells_Cultured_fibroblasts	6.5141e-08	2.11162e-05	5.40408	2.33928e-11	8.01549e-09	6.68311	NA	NA	NA	NA	NA	NA	1	1	1	0	3	0.728349	-6.96648	0.182731	-7.14986	0.697237	-6.6644	NA	NA	0.4664	3.2497e-12	0.855009	8.68635e-13	0.485655	2.65754e-11	NA	NA	0.823694	9.80326e-10	0.981955	4.61576e-10	0.911207	8.86681e-09	NA	NA
FBXL20	5.0462e-10	1.58619e-07	6.21766	5.1908e-12	1.99406e-09	-6.90026	Uterus	1.31776e-08	7.8824e-06	5.68375	8.57318e-13	4.06639e-10	7.15166	Cells_EBV-transformed_lymphocytes	6.35186e-10	2.72524e-07	6.18144	9.78258e-16	6.00149e-13	8.02956	NA	NA	NA	NA	NA	NA	1	1	1	0	3	0.728349	-6.96648	0.182731	-7.14986	0.409612	-8.08056	NA	NA	0.4664	3.2497e-12	0.855009	8.68635e-13	0.682091	6.44687e-16	NA	NA	0.823694	9.80326e-10	0.981955	4.61576e-10	0.947502	3.67838e-13	NA	NA
FBXL20	5.0462e-10	1.58619e-07	6.21766	5.1908e-12	1.99406e-09	-6.90026	Uterus	1.31776e-08	7.8824e-06	5.68375	8.57318e-13	4.06639e-10	7.15166	Esophagus_Gastroesophageal_Junction	6.35186e-10	2.778e-07	6.18144	9.78258e-16	5.57899e-13	8.02956	NA	NA	NA	NA	NA	NA	1	1	1	0	3	0.728349	-6.96648	0.182731	-7.14986	0.409612	-8.08056	NA	NA	0.4664	3.2497e-12	0.855009	8.68635e-13	0.682091	6.44687e-16	NA	NA	0.823694	9.80326e-10	0.981955	4.61576e-10	0.955439	3.06425e-13	NA	NA
FBXL20	5.0462e-10	1.58619e-07	6.21766	5.1908e-12	1.99406e-09	-6.90026	Uterus	1.31776e-08	7.8824e-06	5.68375	8.57318e-13	4.06639e-10	7.15166	Esophagus_Muscularis	6.35186e-10	2.8673e-07	-6.18144	9.78258e-16	6.17234e-13	-8.02956	NA	NA	NA	NA	NA	NA	1	1	1	0	3	0.728349	-6.96648	0.182731	-7.14986	-0.409612	8.08056	NA	NA	0.4664	3.2497e-12	0.855009	8.68635e-13	0.682091	6.44687e-16	NA	NA	0.823694	9.80326e-10	0.981955	4.61576e-10	0.956336	3.31982e-13	NA	NA
FBXL20	5.0462e-10	1.58619e-07	6.21766	5.1908e-12	1.99406e-09	-6.90026	Uterus	1.31776e-08	7.8824e-06	5.68375	8.57318e-13	4.06639e-10	7.15166	Heart_Atrial_Appendage	6.35186e-10	3.29386e-07	-6.18144	9.78258e-16	5.78738e-13	-8.02956	NA	NA	NA	NA	NA	NA	1	1	1	0	3	0.728349	-6.96648	0.182731	-7.14986	-0.409612	8.08056	NA	NA	0.4664	3.2497e-12	0.855009	8.68635e-13	0.682091	6.44687e-16	NA	NA	0.823694	9.80326e-10	0.981955	4.61576e-10	0.956535	3.62428e-13	NA	NA
FBXL20	5.0462e-10	1.58619e-07	6.21766	5.1908e-12	1.99406e-09	-6.90026	Uterus	1.31776e-08	7.8824e-06	5.68375	8.57318e-13	4.06639e-10	7.15166	Lung	6.35186e-10	2.86418e-07	-6.18144	9.78258e-16	5.20291e-13	-8.02956	NA	NA	NA	NA	NA	NA	1	1	1	0	3	0.728349	-6.96648	0.182731	-7.14986	-0.409612	8.08056	NA	NA	0.4664	3.2497e-12	0.855009	8.68635e-13	0.682091	6.44687e-16	NA	NA	0.823694	9.80326e-10	0.981955	4.61576e-10	0.953103	3.44438e-13	NA	NA
FBXL20	5.0462e-10	1.58619e-07	6.21766	5.1908e-12	1.99406e-09	-6.90026	Uterus	1.31776e-08	7.8824e-06	5.68375	8.57318e-13	4.06639e-10	7.15166	Minor_Salivary_Gland	6.5141e-08	2.0537e-05	5.40408	2.33928e-11	8.27108e-09	6.68311	NA	NA	NA	NA	NA	NA	1	1	1	0	3	0.728349	-6.96648	0.182731	-7.14986	0.697237	-6.6644	NA	NA	0.4664	3.2497e-12	0.855009	8.68635e-13	0.485655	2.65754e-11	NA	NA	0.823694	9.80326e-10	0.981955	4.61576e-10	0.912382	9.62554e-09	NA	NA
FBXL20	5.0462e-10	1.58619e-07	6.21766	5.1908e-12	1.99406e-09	-6.90026	Uterus	1.31776e-08	7.8824e-06	5.68375	8.57318e-13	4.06639e-10	7.15166	Nerve_Tibial	6.35186e-10	2.73789e-07	-6.18144	9.78258e-16	5.28958e-13	-8.02956	NA	NA	NA	NA	NA	NA	1	1	1	0	3	0.728349	-6.96648	0.182731	-7.14986	-0.409612	8.08056	NA	NA	0.4664	3.2497e-12	0.855009	8.68635e-13	0.682091	6.44687e-16	NA	NA	0.823694	9.80326e-10	0.981955	4.61576e-10	0.956596	3.44367e-13	NA	NA
FBXL20	5.0462e-10	1.58619e-07	6.21766	5.1908e-12	1.99406e-09	-6.90026	Uterus	1.31776e-08	7.8824e-06	5.68375	8.57318e-13	4.06639e-10	7.15166	Ovary	6.5141e-08	2.22599e-05	5.40408	2.33928e-11	8.85163e-09	6.68311	NA	NA	NA	NA	NA	NA	1	1	1	0	3	0.728349	-6.96648	0.182731	-7.14986	0.697237	-6.6644	NA	NA	0.4664	3.2497e-12	0.855009	8.68635e-13	0.485655	2.65754e-11	NA	NA	0.823694	9.80326e-10	0.981955	4.61576e-10	0.919803	9.08792e-09	NA	NA
FBXL20	5.0462e-10	1.58619e-07	6.21766	5.1908e-12	1.99406e-09	-6.90026	Uterus	1.31776e-08	7.8824e-06	5.68375	8.57318e-13	4.06639e-10	7.15166	Skin_Not_Sun_Exposed_Suprapubic	6.5141e-08	2.10958e-05	5.40408	2.33928e-11	9.68427e-09	6.68311	NA	NA	NA	NA	NA	NA	1	1	1	0	3	0.728349	-6.96648	0.182731	-7.14986	0.697237	-6.6644	NA	NA	0.4664	3.2497e-12	0.855009	8.68635e-13	0.485655	2.65754e-11	NA	NA	0.823694	9.80326e-10	0.981955	4.61576e-10	0.921066	8.97496e-09	NA	NA
FBXL20	5.0462e-10	1.58619e-07	6.21766	5.1908e-12	1.99406e-09	-6.90026	Uterus	1.31776e-08	7.8824e-06	5.68375	8.57318e-13	4.06639e-10	7.15166	Skin_Sun_Exposed_Lower_leg	6.35186e-10	2.93274e-07	-6.18144	9.78258e-16	5.25795e-13	-8.02956	NA	NA	NA	NA	NA	NA	1	1	1	0	3	0.728349	-6.96648	0.182731	-7.14986	-0.409612	8.08056	NA	NA	0.4664	3.2497e-12	0.855009	8.68635e-13	0.682091	6.44687e-16	NA	NA	0.823694	9.80326e-10	0.981955	4.61576e-10	0.957172	3.29572e-13	NA	NA
FBXL20	5.0462e-10	1.58619e-07	6.21766	5.1908e-12	1.99406e-09	-6.90026	Uterus	1.31776e-08	7.8824e-06	5.68375	8.57318e-13	4.06639e-10	7.15166	Testis	6.35186e-10	3.53231e-07	6.18144	9.78258e-16	7.7176e-13	8.02956	NA	NA	NA	NA	NA	NA	1	1	1	0	3	0.728349	-6.96648	0.182731	-7.14986	0.409612	-8.08056	NA	NA	0.4664	3.2497e-12	0.855009	8.68635e-13	0.682091	6.44687e-16	NA	NA	0.823694	9.80326e-10	0.981955	4.61576e-10	0.959054	4.39668e-13	NA	NA
FBXL20	5.0462e-10	1.58619e-07	6.21766	5.1908e-12	1.99406e-09	-6.90026	Uterus	1.31776e-08	7.8824e-06	5.68375	8.57318e-13	4.06639e-10	7.15166	Uterus	6.35186e-10	2.85179e-07	6.18144	9.78258e-16	6.45058e-13	8.02956	NA	NA	NA	NA	NA	NA	1	1	1	0	3	0.728349	-6.96648	0.182731	-7.14986	0.409612	-8.08056	NA	NA	0.4664	3.2497e-12	0.855009	8.68635e-13	0.682091	6.44687e-16	NA	NA	0.823694	9.80326e-10	0.981955	4.61576e-10	0.95534	3.846e-13	NA	NA
FBXL20	5.0462e-10	1.58619e-07	6.21766	5.1908e-12	1.99406e-09	-6.90026	Uterus	1.31776e-08	7.8824e-06	5.68375	8.57318e-13	4.06639e-10	7.15166	smultixcan	6.35186e-10	2.89693e-07	-1.42649	9.78258e-16	5.30656e-13	-1.85297	NA	NA	NA	NA	NA	NA	1	1	1	0	3	0.728349	-6.96648	0.182731	-7.14986	-0.0945257	1.86475	NA	NA	0.4664	3.2497e-12	0.855009	8.68635e-13	0.682091	6.44687e-16	NA	NA	0.823694	9.80326e-10	0.981955	4.61576e-10	0.952811	3.4077e-13	NA	NA
FBXL20	5.0462e-10	1.58619e-07	6.21766	5.1908e-12	1.99406e-09	-6.90026	Vagina	1.31776e-08	6.56747e-06	5.68375	8.57318e-13	3.74476e-10	7.15166	Adipose_Visceral_Omentum	6.35186e-10	2.83812e-07	6.18144	9.78258e-16	5.59441e-13	8.02956	NA	NA	NA	NA	NA	NA	1	1	1	0	3	0.728349	-6.96648	0.278974	-7.14986	0.409612	-8.08056	NA	NA	0.4664	3.2497e-12	0.780265	8.68635e-13	0.682091	6.44687e-16	NA	NA	0.823694	9.80326e-10	0.97664	4.49291e-10	0.95033	3.38409e-13	NA	NA
FBXL20	5.0462e-10	1.58619e-07	6.21766	5.1908e-12	1.99406e-09	-6.90026	Vagina	1.31776e-08	6.56747e-06	5.68375	8.57318e-13	3.74476e-10	7.15166	Artery_Aorta	6.35186e-10	2.82354e-07	-6.18144	9.78258e-16	5.0716e-13	-8.02956	NA	NA	NA	NA	NA	NA	1	1	1	0	3	0.728349	-6.96648	0.278974	-7.14986	-0.409612	8.08056	NA	NA	0.4664	3.2497e-12	0.780265	8.68635e-13	0.682091	6.44687e-16	NA	NA	0.823694	9.80326e-10	0.97664	4.49291e-10	0.954408	3.37974e-13	NA	NA
FBXL20	5.0462e-10	1.58619e-07	6.21766	5.1908e-12	1.99406e-09	-6.90026	Vagina	1.31776e-08	6.56747e-06	5.68375	8.57318e-13	3.74476e-10	7.15166	Brain_Cerebellum	6.35186e-10	2.71771e-07	-6.18144	9.78258e-16	5.52612e-13	-8.02956	NA	NA	NA	NA	NA	NA	1	1	1	0	3	0.728349	-6.96648	0.278974	-7.14986	-0.409612	8.08056	NA	NA	0.4664	3.2497e-12	0.780265	8.68635e-13	0.682091	6.44687e-16	NA	NA	0.823694	9.80326e-10	0.97664	4.49291e-10	0.954993	3.77106e-13	NA	NA
FBXL20	5.0462e-10	1.58619e-07	6.21766	5.1908e-12	1.99406e-09	-6.90026	Vagina	1.31776e-08	6.56747e-06	5.68375	8.57318e-13	3.74476e-10	7.15166	Breast_Mammary_Tissue	6.35186e-10	2.82616e-07	-6.18144	9.78258e-16	5.08921e-13	-8.02956	NA	NA	NA	NA	NA	NA	1	1	1	0	3	0.728349	-6.96648	0.278974	-7.14986	-0.409612	8.08056	NA	NA	0.4664	3.2497e-12	0.780265	8.68635e-13	0.682091	6.44687e-16	NA	NA	0.823694	9.80326e-10	0.97664	4.49291e-10	0.954456	3.29528e-13	NA	NA
FBXL20	5.0462e-10	1.58619e-07	6.21766	5.1908e-12	1.99406e-09	-6.90026	Vagina	1.31776e-08	6.56747e-06	5.68375	8.57318e-13	3.74476e-10	7.15166	Cells_Cultured_fibroblasts	6.5141e-08	2.11162e-05	5.40408	2.33928e-11	8.01549e-09	6.68311	NA	NA	NA	NA	NA	NA	1	1	1	0	3	0.728349	-6.96648	0.278974	-7.14986	0.697237	-6.6644	NA	NA	0.4664	3.2497e-12	0.780265	8.68635e-13	0.485655	2.65754e-11	NA	NA	0.823694	9.80326e-10	0.97664	4.49291e-10	0.911207	8.86681e-09	NA	NA
FBXL20	5.0462e-10	1.58619e-07	6.21766	5.1908e-12	1.99406e-09	-6.90026	Vagina	1.31776e-08	6.56747e-06	5.68375	8.57318e-13	3.74476e-10	7.15166	Cells_EBV-transformed_lymphocytes	6.35186e-10	2.72524e-07	6.18144	9.78258e-16	6.00149e-13	8.02956	NA	NA	NA	NA	NA	NA	1	1	1	0	3	0.728349	-6.96648	0.278974	-7.14986	0.409612	-8.08056	NA	NA	0.4664	3.2497e-12	0.780265	8.68635e-13	0.682091	6.44687e-16	NA	NA	0.823694	9.80326e-10	0.97664	4.49291e-10	0.947502	3.67838e-13	NA	NA
FBXL20	5.0462e-10	1.58619e-07	6.21766	5.1908e-12	1.99406e-09	-6.90026	Vagina	1.31776e-08	6.56747e-06	5.68375	8.57318e-13	3.74476e-10	7.15166	Esophagus_Gastroesophageal_Junction	6.35186e-10	2.778e-07	6.18144	9.78258e-16	5.57899e-13	8.02956	NA	NA	NA	NA	NA	NA	1	1	1	0	3	0.728349	-6.96648	0.278974	-7.14986	0.409612	-8.08056	NA	NA	0.4664	3.2497e-12	0.780265	8.68635e-13	0.682091	6.44687e-16	NA	NA	0.823694	9.80326e-10	0.97664	4.49291e-10	0.955439	3.06425e-13	NA	NA
FBXL20	5.0462e-10	1.58619e-07	6.21766	5.1908e-12	1.99406e-09	-6.90026	Vagina	1.31776e-08	6.56747e-06	5.68375	8.57318e-13	3.74476e-10	7.15166	Esophagus_Muscularis	6.35186e-10	2.8673e-07	-6.18144	9.78258e-16	6.17234e-13	-8.02956	NA	NA	NA	NA	NA	NA	1	1	1	0	3	0.728349	-6.96648	0.278974	-7.14986	-0.409612	8.08056	NA	NA	0.4664	3.2497e-12	0.780265	8.68635e-13	0.682091	6.44687e-16	NA	NA	0.823694	9.80326e-10	0.97664	4.49291e-10	0.956336	3.31982e-13	NA	NA
FBXL20	5.0462e-10	1.58619e-07	6.21766	5.1908e-12	1.99406e-09	-6.90026	Vagina	1.31776e-08	6.56747e-06	5.68375	8.57318e-13	3.74476e-10	7.15166	Heart_Atrial_Appendage	6.35186e-10	3.29386e-07	-6.18144	9.78258e-16	5.78738e-13	-8.02956	NA	NA	NA	NA	NA	NA	1	1	1	0	3	0.728349	-6.96648	0.278974	-7.14986	-0.409612	8.08056	NA	NA	0.4664	3.2497e-12	0.780265	8.68635e-13	0.682091	6.44687e-16	NA	NA	0.823694	9.80326e-10	0.97664	4.49291e-10	0.956535	3.62428e-13	NA	NA
FBXL20	5.0462e-10	1.58619e-07	6.21766	5.1908e-12	1.99406e-09	-6.90026	Vagina	1.31776e-08	6.56747e-06	5.68375	8.57318e-13	3.74476e-10	7.15166	Lung	6.35186e-10	2.86418e-07	-6.18144	9.78258e-16	5.20291e-13	-8.02956	NA	NA	NA	NA	NA	NA	1	1	1	0	3	0.728349	-6.96648	0.278974	-7.14986	-0.409612	8.08056	NA	NA	0.4664	3.2497e-12	0.780265	8.68635e-13	0.682091	6.44687e-16	NA	NA	0.823694	9.80326e-10	0.97664	4.49291e-10	0.953103	3.44438e-13	NA	NA
FBXL20	5.0462e-10	1.58619e-07	6.21766	5.1908e-12	1.99406e-09	-6.90026	Vagina	1.31776e-08	6.56747e-06	5.68375	8.57318e-13	3.74476e-10	7.15166	Minor_Salivary_Gland	6.5141e-08	2.0537e-05	5.40408	2.33928e-11	8.27108e-09	6.68311	NA	NA	NA	NA	NA	NA	1	1	1	0	3	0.728349	-6.96648	0.278974	-7.14986	0.697237	-6.6644	NA	NA	0.4664	3.2497e-12	0.780265	8.68635e-13	0.485655	2.65754e-11	NA	NA	0.823694	9.80326e-10	0.97664	4.49291e-10	0.912382	9.62554e-09	NA	NA
FBXL20	5.0462e-10	1.58619e-07	6.21766	5.1908e-12	1.99406e-09	-6.90026	Vagina	1.31776e-08	6.56747e-06	5.68375	8.57318e-13	3.74476e-10	7.15166	Nerve_Tibial	6.35186e-10	2.73789e-07	-6.18144	9.78258e-16	5.28958e-13	-8.02956	NA	NA	NA	NA	NA	NA	1	1	1	0	3	0.728349	-6.96648	0.278974	-7.14986	-0.409612	8.08056	NA	NA	0.4664	3.2497e-12	0.780265	8.68635e-13	0.682091	6.44687e-16	NA	NA	0.823694	9.80326e-10	0.97664	4.49291e-10	0.956596	3.44367e-13	NA	NA
FBXL20	5.0462e-10	1.58619e-07	6.21766	5.1908e-12	1.99406e-09	-6.90026	Vagina	1.31776e-08	6.56747e-06	5.68375	8.57318e-13	3.74476e-10	7.15166	Ovary	6.5141e-08	2.22599e-05	5.40408	2.33928e-11	8.85163e-09	6.68311	NA	NA	NA	NA	NA	NA	1	1	1	0	3	0.728349	-6.96648	0.278974	-7.14986	0.697237	-6.6644	NA	NA	0.4664	3.2497e-12	0.780265	8.68635e-13	0.485655	2.65754e-11	NA	NA	0.823694	9.80326e-10	0.97664	4.49291e-10	0.919803	9.08792e-09	NA	NA
FBXL20	5.0462e-10	1.58619e-07	6.21766	5.1908e-12	1.99406e-09	-6.90026	Vagina	1.31776e-08	6.56747e-06	5.68375	8.57318e-13	3.74476e-10	7.15166	Skin_Not_Sun_Exposed_Suprapubic	6.5141e-08	2.10958e-05	5.40408	2.33928e-11	9.68427e-09	6.68311	NA	NA	NA	NA	NA	NA	1	1	1	0	3	0.728349	-6.96648	0.278974	-7.14986	0.697237	-6.6644	NA	NA	0.4664	3.2497e-12	0.780265	8.68635e-13	0.485655	2.65754e-11	NA	NA	0.823694	9.80326e-10	0.97664	4.49291e-10	0.921066	8.97496e-09	NA	NA
FBXL20	5.0462e-10	1.58619e-07	6.21766	5.1908e-12	1.99406e-09	-6.90026	Vagina	1.31776e-08	6.56747e-06	5.68375	8.57318e-13	3.74476e-10	7.15166	Skin_Sun_Exposed_Lower_leg	6.35186e-10	2.93274e-07	-6.18144	9.78258e-16	5.25795e-13	-8.02956	NA	NA	NA	NA	NA	NA	1	1	1	0	3	0.728349	-6.96648	0.278974	-7.14986	-0.409612	8.08056	NA	NA	0.4664	3.2497e-12	0.780265	8.68635e-13	0.682091	6.44687e-16	NA	NA	0.823694	9.80326e-10	0.97664	4.49291e-10	0.957172	3.29572e-13	NA	NA
FBXL20	5.0462e-10	1.58619e-07	6.21766	5.1908e-12	1.99406e-09	-6.90026	Vagina	1.31776e-08	6.56747e-06	5.68375	8.57318e-13	3.74476e-10	7.15166	Testis	6.35186e-10	3.53231e-07	6.18144	9.78258e-16	7.7176e-13	8.02956	NA	NA	NA	NA	NA	NA	1	1	1	0	3	0.728349	-6.96648	0.278974	-7.14986	0.409612	-8.08056	NA	NA	0.4664	3.2497e-12	0.780265	8.68635e-13	0.682091	6.44687e-16	NA	NA	0.823694	9.80326e-10	0.97664	4.49291e-10	0.959054	4.39668e-13	NA	NA
FBXL20	5.0462e-10	1.58619e-07	6.21766	5.1908e-12	1.99406e-09	-6.90026	Vagina	1.31776e-08	6.56747e-06	5.68375	8.57318e-13	3.74476e-10	7.15166	Uterus	6.35186e-10	2.85179e-07	6.18144	9.78258e-16	6.45058e-13	8.02956	NA	NA	NA	NA	NA	NA	1	1	1	0	3	0.728349	-6.96648	0.278974	-7.14986	0.409612	-8.08056	NA	NA	0.4664	3.2497e-12	0.780265	8.68635e-13	0.682091	6.44687e-16	NA	NA	0.823694	9.80326e-10	0.97664	4.49291e-10	0.95534	3.846e-13	NA	NA
FBXL20	5.0462e-10	1.58619e-07	6.21766	5.1908e-12	1.99406e-09	-6.90026	Vagina	1.31776e-08	6.56747e-06	5.68375	8.57318e-13	3.74476e-10	7.15166	smultixcan	6.35186e-10	2.89693e-07	-1.42649	9.78258e-16	5.30656e-13	-1.85297	NA	NA	NA	NA	NA	NA	1	1	1	0	3	0.728349	-6.96648	0.278974	-7.14986	-0.0945257	1.86475	NA	NA	0.4664	3.2497e-12	0.780265	8.68635e-13	0.682091	6.44687e-16	NA	NA	0.823694	9.80326e-10	0.97664	4.49291e-10	0.952811	3.4077e-13	NA	NA
FBXL20	5.0462e-10	1.58619e-07	6.21766	5.1908e-12	1.99406e-09	-6.90026	smultixcan	1.79223e-10	5.62215e-08	4.28135	3.10047e-16	1.1321e-13	4.89354	Adipose_Visceral_Omentum	6.35186e-10	2.83812e-07	6.18144	9.78258e-16	5.59441e-13	8.02956	NA	NA	NA	NA	NA	NA	1	1	1	0	3	0.728349	-6.96648	-0.431082	-5.247	0.409612	-8.08056	NA	NA	0.4664	3.2497e-12	0.615196	1.39045e-16	0.682091	6.44687e-16	NA	NA	0.823694	9.80326e-10	0.89849	4.33144e-14	0.95033	3.38409e-13	NA	NA
FBXL20	5.0462e-10	1.58619e-07	6.21766	5.1908e-12	1.99406e-09	-6.90026	smultixcan	1.79223e-10	5.62215e-08	4.28135	3.10047e-16	1.1321e-13	4.89354	Artery_Aorta	6.35186e-10	2.82354e-07	-6.18144	9.78258e-16	5.0716e-13	-8.02956	NA	NA	NA	NA	NA	NA	1	1	1	0	3	0.728349	-6.96648	-0.431082	-5.247	-0.409612	8.08056	NA	NA	0.4664	3.2497e-12	0.615196	1.39045e-16	0.682091	6.44687e-16	NA	NA	0.823694	9.80326e-10	0.89849	4.33144e-14	0.954408	3.37974e-13	NA	NA
FBXL20	5.0462e-10	1.58619e-07	6.21766	5.1908e-12	1.99406e-09	-6.90026	smultixcan	1.79223e-10	5.62215e-08	4.28135	3.10047e-16	1.1321e-13	4.89354	Brain_Cerebellum	6.35186e-10	2.71771e-07	-6.18144	9.78258e-16	5.52612e-13	-8.02956	NA	NA	NA	NA	NA	NA	1	1	1	0	3	0.728349	-6.96648	-0.431082	-5.247	-0.409612	8.08056	NA	NA	0.4664	3.2497e-12	0.615196	1.39045e-16	0.682091	6.44687e-16	NA	NA	0.823694	9.80326e-10	0.89849	4.33144e-14	0.954993	3.77106e-13	NA	NA
FBXL20	5.0462e-10	1.58619e-07	6.21766	5.1908e-12	1.99406e-09	-6.90026	smultixcan	1.79223e-10	5.62215e-08	4.28135	3.10047e-16	1.1321e-13	4.89354	Breast_Mammary_Tissue	6.35186e-10	2.82616e-07	-6.18144	9.78258e-16	5.08921e-13	-8.02956	NA	NA	NA	NA	NA	NA	1	1	1	0	3	0.728349	-6.96648	-0.431082	-5.247	-0.409612	8.08056	NA	NA	0.4664	3.2497e-12	0.615196	1.39045e-16	0.682091	6.44687e-16	NA	NA	0.823694	9.80326e-10	0.89849	4.33144e-14	0.954456	3.29528e-13	NA	NA
FBXL20	5.0462e-10	1.58619e-07	6.21766	5.1908e-12	1.99406e-09	-6.90026	smultixcan	1.79223e-10	5.62215e-08	4.28135	3.10047e-16	1.1321e-13	4.89354	Cells_Cultured_fibroblasts	6.5141e-08	2.11162e-05	5.40408	2.33928e-11	8.01549e-09	6.68311	NA	NA	NA	NA	NA	NA	1	1	1	0	3	0.728349	-6.96648	-0.431082	-5.247	0.697237	-6.6644	NA	NA	0.4664	3.2497e-12	0.615196	1.39045e-16	0.485655	2.65754e-11	NA	NA	0.823694	9.80326e-10	0.89849	4.33144e-14	0.911207	8.86681e-09	NA	NA
FBXL20	5.0462e-10	1.58619e-07	6.21766	5.1908e-12	1.99406e-09	-6.90026	smultixcan	1.79223e-10	5.62215e-08	4.28135	3.10047e-16	1.1321e-13	4.89354	Cells_EBV-transformed_lymphocytes	6.35186e-10	2.72524e-07	6.18144	9.78258e-16	6.00149e-13	8.02956	NA	NA	NA	NA	NA	NA	1	1	1	0	3	0.728349	-6.96648	-0.431082	-5.247	0.409612	-8.08056	NA	NA	0.4664	3.2497e-12	0.615196	1.39045e-16	0.682091	6.44687e-16	NA	NA	0.823694	9.80326e-10	0.89849	4.33144e-14	0.947502	3.67838e-13	NA	NA
FBXL20	5.0462e-10	1.58619e-07	6.21766	5.1908e-12	1.99406e-09	-6.90026	smultixcan	1.79223e-10	5.62215e-08	4.28135	3.10047e-16	1.1321e-13	4.89354	Esophagus_Gastroesophageal_Junction	6.35186e-10	2.778e-07	6.18144	9.78258e-16	5.57899e-13	8.02956	NA	NA	NA	NA	NA	NA	1	1	1	0	3	0.728349	-6.96648	-0.431082	-5.247	0.409612	-8.08056	NA	NA	0.4664	3.2497e-12	0.615196	1.39045e-16	0.682091	6.44687e-16	NA	NA	0.823694	9.80326e-10	0.89849	4.33144e-14	0.955439	3.06425e-13	NA	NA
FBXL20	5.0462e-10	1.58619e-07	6.21766	5.1908e-12	1.99406e-09	-6.90026	smultixcan	1.79223e-10	5.62215e-08	4.28135	3.10047e-16	1.1321e-13	4.89354	Esophagus_Muscularis	6.35186e-10	2.8673e-07	-6.18144	9.78258e-16	6.17234e-13	-8.02956	NA	NA	NA	NA	NA	NA	1	1	1	0	3	0.728349	-6.96648	-0.431082	-5.247	-0.409612	8.08056	NA	NA	0.4664	3.2497e-12	0.615196	1.39045e-16	0.682091	6.44687e-16	NA	NA	0.823694	9.80326e-10	0.89849	4.33144e-14	0.956336	3.31982e-13	NA	NA
FBXL20	5.0462e-10	1.58619e-07	6.21766	5.1908e-12	1.99406e-09	-6.90026	smultixcan	1.79223e-10	5.62215e-08	4.28135	3.10047e-16	1.1321e-13	4.89354	Heart_Atrial_Appendage	6.35186e-10	3.29386e-07	-6.18144	9.78258e-16	5.78738e-13	-8.02956	NA	NA	NA	NA	NA	NA	1	1	1	0	3	0.728349	-6.96648	-0.431082	-5.247	-0.409612	8.08056	NA	NA	0.4664	3.2497e-12	0.615196	1.39045e-16	0.682091	6.44687e-16	NA	NA	0.823694	9.80326e-10	0.89849	4.33144e-14	0.956535	3.62428e-13	NA	NA
FBXL20	5.0462e-10	1.58619e-07	6.21766	5.1908e-12	1.99406e-09	-6.90026	smultixcan	1.79223e-10	5.62215e-08	4.28135	3.10047e-16	1.1321e-13	4.89354	Lung	6.35186e-10	2.86418e-07	-6.18144	9.78258e-16	5.20291e-13	-8.02956	NA	NA	NA	NA	NA	NA	1	1	1	0	3	0.728349	-6.96648	-0.431082	-5.247	-0.409612	8.08056	NA	NA	0.4664	3.2497e-12	0.615196	1.39045e-16	0.682091	6.44687e-16	NA	NA	0.823694	9.80326e-10	0.89849	4.33144e-14	0.953103	3.44438e-13	NA	NA
FBXL20	5.0462e-10	1.58619e-07	6.21766	5.1908e-12	1.99406e-09	-6.90026	smultixcan	1.79223e-10	5.62215e-08	4.28135	3.10047e-16	1.1321e-13	4.89354	Minor_Salivary_Gland	6.5141e-08	2.0537e-05	5.40408	2.33928e-11	8.27108e-09	6.68311	NA	NA	NA	NA	NA	NA	1	1	1	0	3	0.728349	-6.96648	-0.431082	-5.247	0.697237	-6.6644	NA	NA	0.4664	3.2497e-12	0.615196	1.39045e-16	0.485655	2.65754e-11	NA	NA	0.823694	9.80326e-10	0.89849	4.33144e-14	0.912382	9.62554e-09	NA	NA
FBXL20	5.0462e-10	1.58619e-07	6.21766	5.1908e-12	1.99406e-09	-6.90026	smultixcan	1.79223e-10	5.62215e-08	4.28135	3.10047e-16	1.1321e-13	4.89354	Nerve_Tibial	6.35186e-10	2.73789e-07	-6.18144	9.78258e-16	5.28958e-13	-8.02956	NA	NA	NA	NA	NA	NA	1	1	1	0	3	0.728349	-6.96648	-0.431082	-5.247	-0.409612	8.08056	NA	NA	0.4664	3.2497e-12	0.615196	1.39045e-16	0.682091	6.44687e-16	NA	NA	0.823694	9.80326e-10	0.89849	4.33144e-14	0.956596	3.44367e-13	NA	NA
FBXL20	5.0462e-10	1.58619e-07	6.21766	5.1908e-12	1.99406e-09	-6.90026	smultixcan	1.79223e-10	5.62215e-08	4.28135	3.10047e-16	1.1321e-13	4.89354	Ovary	6.5141e-08	2.22599e-05	5.40408	2.33928e-11	8.85163e-09	6.68311	NA	NA	NA	NA	NA	NA	1	1	1	0	3	0.728349	-6.96648	-0.431082	-5.247	0.697237	-6.6644	NA	NA	0.4664	3.2497e-12	0.615196	1.39045e-16	0.485655	2.65754e-11	NA	NA	0.823694	9.80326e-10	0.89849	4.33144e-14	0.919803	9.08792e-09	NA	NA
FBXL20	5.0462e-10	1.58619e-07	6.21766	5.1908e-12	1.99406e-09	-6.90026	smultixcan	1.79223e-10	5.62215e-08	4.28135	3.10047e-16	1.1321e-13	4.89354	Skin_Not_Sun_Exposed_Suprapubic	6.5141e-08	2.10958e-05	5.40408	2.33928e-11	9.68427e-09	6.68311	NA	NA	NA	NA	NA	NA	1	1	1	0	3	0.728349	-6.96648	-0.431082	-5.247	0.697237	-6.6644	NA	NA	0.4664	3.2497e-12	0.615196	1.39045e-16	0.485655	2.65754e-11	NA	NA	0.823694	9.80326e-10	0.89849	4.33144e-14	0.921066	8.97496e-09	NA	NA
FBXL20	5.0462e-10	1.58619e-07	6.21766	5.1908e-12	1.99406e-09	-6.90026	smultixcan	1.79223e-10	5.62215e-08	4.28135	3.10047e-16	1.1321e-13	4.89354	Skin_Sun_Exposed_Lower_leg	6.35186e-10	2.93274e-07	-6.18144	9.78258e-16	5.25795e-13	-8.02956	NA	NA	NA	NA	NA	NA	1	1	1	0	3	0.728349	-6.96648	-0.431082	-5.247	-0.409612	8.08056	NA	NA	0.4664	3.2497e-12	0.615196	1.39045e-16	0.682091	6.44687e-16	NA	NA	0.823694	9.80326e-10	0.89849	4.33144e-14	0.957172	3.29572e-13	NA	NA
FBXL20	5.0462e-10	1.58619e-07	6.21766	5.1908e-12	1.99406e-09	-6.90026	smultixcan	1.79223e-10	5.62215e-08	4.28135	3.10047e-16	1.1321e-13	4.89354	Testis	6.35186e-10	3.53231e-07	6.18144	9.78258e-16	7.7176e-13	8.02956	NA	NA	NA	NA	NA	NA	1	1	1	0	3	0.728349	-6.96648	-0.431082	-5.247	0.409612	-8.08056	NA	NA	0.4664	3.2497e-12	0.615196	1.39045e-16	0.682091	6.44687e-16	NA	NA	0.823694	9.80326e-10	0.89849	4.33144e-14	0.959054	4.39668e-13	NA	NA
FBXL20	5.0462e-10	1.58619e-07	6.21766	5.1908e-12	1.99406e-09	-6.90026	smultixcan	1.79223e-10	5.62215e-08	4.28135	3.10047e-16	1.1321e-13	4.89354	Uterus	6.35186e-10	2.85179e-07	6.18144	9.78258e-16	6.45058e-13	8.02956	NA	NA	NA	NA	NA	NA	1	1	1	0	3	0.728349	-6.96648	-0.431082	-5.247	0.409612	-8.08056	NA	NA	0.4664	3.2497e-12	0.615196	1.39045e-16	0.682091	6.44687e-16	NA	NA	0.823694	9.80326e-10	0.89849	4.33144e-14	0.95534	3.846e-13	NA	NA
FBXL20	5.0462e-10	1.58619e-07	6.21766	5.1908e-12	1.99406e-09	-6.90026	smultixcan	1.79223e-10	5.62215e-08	4.28135	3.10047e-16	1.1321e-13	4.89354	smultixcan	6.35186e-10	2.89693e-07	-1.42649	9.78258e-16	5.30656e-13	-1.85297	NA	NA	NA	NA	NA	NA	1	1	1	0	3	0.728349	-6.96648	-0.431082	-5.247	-0.0945257	1.86475	NA	NA	0.4664	3.2497e-12	0.615196	1.39045e-16	0.682091	6.44687e-16	NA	NA	0.823694	9.80326e-10	0.89849	4.33144e-14	0.952811	3.4077e-13	NA	NA
FBXO38	1.5484e-05	0.00128438	4.32169	3.7181e-06	0.000202162	-4.62655	Adipose_Visceral_Omentum	2.16719e-05	0.00332718	-4.24693	3.86302e-06	0.000453756	-4.61862	Adipose_Subcutaneous	6.03639e-06	0.00106776	-4.52511	5.6896e-06	0.00052058	-4.53761	NA	NA	NA	NA	NA	NA	1	1	1	0	3	-1.63935	4.47844	-1.51073	4.41934	-2.04541	4.25176	NA	NA	0.10114	7.5189e-06	0.130858	9.90018e-06	0.0408145	2.12099e-05	NA	NA	0.636835	0.000339382	0.744792	0.000924283	0.577158	0.00140374	NA	NA
FBXO38	1.5484e-05	0.00128438	4.32169	3.7181e-06	0.000202162	-4.62655	Adipose_Visceral_Omentum	2.16719e-05	0.00332718	-4.24693	3.86302e-06	0.000453756	-4.61862	Adipose_Visceral_Omentum	4.98259e-06	0.000878153	-4.56552	6.03163e-06	0.000534091	-4.52528	NA	NA	NA	NA	NA	NA	1	1	1	0	3	-1.63935	4.47844	-1.51073	4.41934	-0.0162589	6.16542	NA	NA	0.10114	7.5189e-06	0.130858	9.90018e-06	0.987028	7.02967e-10	NA	NA	0.636835	0.000339382	0.744792	0.000924283	0.998751	1.66051e-07	NA	NA
FBXO38	1.5484e-05	0.00128438	4.32169	3.7181e-06	0.000202162	-4.62655	Adipose_Visceral_Omentum	2.16719e-05	0.00332718	-4.24693	3.86302e-06	0.000453756	-4.61862	Adrenal_Gland	6.03639e-06	0.000996149	-4.52511	5.6896e-06	0.000532605	-4.53761	NA	NA	NA	NA	NA	NA	1	1	1	0	3	-1.63935	4.47844	-1.51073	4.41934	-2.04541	4.25176	NA	NA	0.10114	7.5189e-06	0.130858	9.90018e-06	0.0408145	2.12099e-05	NA	NA	0.636835	0.000339382	0.744792	0.000924283	0.585937	0.00137754	NA	NA
FBXO38	1.5484e-05	0.00128438	4.32169	3.7181e-06	0.000202162	-4.62655	Adipose_Visceral_Omentum	2.16719e-05	0.00332718	-4.24693	3.86302e-06	0.000453756	-4.61862	Artery_Aorta	6.03639e-06	0.00104016	-4.52511	5.6896e-06	0.000485268	-4.53761	NA	NA	NA	NA	NA	NA	1	1	1	0	3	-1.63935	4.47844	-1.51073	4.41934	-2.04541	4.25176	NA	NA	0.10114	7.5189e-06	0.130858	9.90018e-06	0.0408145	2.12099e-05	NA	NA	0.636835	0.000339382	0.744792	0.000924283	0.577135	0.00133782	NA	NA
FBXO38	1.5484e-05	0.00128438	4.32169	3.7181e-06	0.000202162	-4.62655	Adipose_Visceral_Omentum	2.16719e-05	0.00332718	-4.24693	3.86302e-06	0.000453756	-4.61862	Artery_Coronary	6.03639e-06	0.00102787	-4.52511	5.6896e-06	0.00055534	-4.53761	NA	NA	NA	NA	NA	NA	1	1	1	0	3	-1.63935	4.47844	-1.51073	4.41934	-2.04541	4.25176	NA	NA	0.10114	7.5189e-06	0.130858	9.90018e-06	0.0408145	2.12099e-05	NA	NA	0.636835	0.000339382	0.744792	0.000924283	0.569205	0.00142066	NA	NA
FBXO38	1.5484e-05	0.00128438	4.32169	3.7181e-06	0.000202162	-4.62655	Adipose_Visceral_Omentum	2.16719e-05	0.00332718	-4.24693	3.86302e-06	0.000453756	-4.61862	Artery_Tibial	1.01174e-05	0.00153746	4.41465	6.03163e-06	0.000529452	4.52528	NA	NA	NA	NA	NA	NA	1	1	1	0	3	-1.63935	4.47844	-1.51073	4.41934	1.88194	-4.25863	NA	NA	0.10114	7.5189e-06	0.130858	9.90018e-06	0.0598445	2.05684e-05	NA	NA	0.636835	0.000339382	0.744792	0.000924283	0.620476	0.00129297	NA	NA
FBXO38	1.5484e-05	0.00128438	4.32169	3.7181e-06	0.000202162	-4.62655	Adipose_Visceral_Omentum	2.16719e-05	0.00332718	-4.24693	3.86302e-06	0.000453756	-4.61862	Brain_Anterior_cingulate_cortex_BA24	1.01174e-05	0.00190556	4.41465	6.03163e-06	0.000574551	4.52528	NA	NA	NA	NA	NA	NA	1	1	1	0	3	-1.63935	4.47844	-1.51073	4.41934	1.88194	-4.25863	NA	NA	0.10114	7.5189e-06	0.130858	9.90018e-06	0.0598445	2.05684e-05	NA	NA	0.636835	0.000339382	0.744792	0.000924283	0.649049	0.00158265	NA	NA
FBXO38	1.5484e-05	0.00128438	4.32169	3.7181e-06	0.000202162	-4.62655	Adipose_Visceral_Omentum	2.16719e-05	0.00332718	-4.24693	3.86302e-06	0.000453756	-4.61862	Brain_Cerebellar_Hemisphere	7.81224e-06	0.00131373	4.47027	5.36617e-06	0.000482223	4.54994	NA	NA	NA	NA	NA	NA	1	1	1	0	3	-1.63935	4.47844	-1.51073	4.41934	1.93181	-4.28717	NA	NA	0.10114	7.5189e-06	0.130858	9.90018e-06	0.0533829	1.80967e-05	NA	NA	0.636835	0.000339382	0.744792	0.000924283	0.6148	0.00116783	NA	NA
FBXO38	1.5484e-05	0.00128438	4.32169	3.7181e-06	0.000202162	-4.62655	Adipose_Visceral_Omentum	2.16719e-05	0.00332718	-4.24693	3.86302e-06	0.000453756	-4.61862	Brain_Cerebellum	1.01174e-05	0.00169928	4.41465	6.03163e-06	0.000554117	4.52528	NA	NA	NA	NA	NA	NA	1	1	1	0	3	-1.63935	4.47844	-1.51073	4.41934	1.88194	-4.25863	NA	NA	0.10114	7.5189e-06	0.130858	9.90018e-06	0.0598445	2.05684e-05	NA	NA	0.636835	0.000339382	0.744792	0.000924283	0.629012	0.00134497	NA	NA
FBXO38	1.5484e-05	0.00128438	4.32169	3.7181e-06	0.000202162	-4.62655	Adipose_Visceral_Omentum	2.16719e-05	0.00332718	-4.24693	3.86302e-06	0.000453756	-4.61862	Brain_Cortex	7.81224e-06	0.00129973	4.47027	5.36617e-06	0.000506335	4.54994	NA	NA	NA	NA	NA	NA	1	1	1	0	3	-1.63935	4.47844	-1.51073	4.41934	1.93181	-4.28717	NA	NA	0.10114	7.5189e-06	0.130858	9.90018e-06	0.0533829	1.80967e-05	NA	NA	0.636835	0.000339382	0.744792	0.000924283	0.614477	0.00123519	NA	NA
FBXO38	1.5484e-05	0.00128438	4.32169	3.7181e-06	0.000202162	-4.62655	Adipose_Visceral_Omentum	2.16719e-05	0.00332718	-4.24693	3.86302e-06	0.000453756	-4.61862	Brain_Frontal_Cortex_BA9	1.01174e-05	0.00180752	4.41465	6.03163e-06	0.00057929	4.52528	NA	NA	NA	NA	NA	NA	1	1	1	0	3	-1.63935	4.47844	-1.51073	4.41934	1.88194	-4.25863	NA	NA	0.10114	7.5189e-06	0.130858	9.90018e-06	0.0598445	2.05684e-05	NA	NA	0.636835	0.000339382	0.744792	0.000924283	0.634514	0.00149241	NA	NA
FBXO38	1.5484e-05	0.00128438	4.32169	3.7181e-06	0.000202162	-4.62655	Adipose_Visceral_Omentum	2.16719e-05	0.00332718	-4.24693	3.86302e-06	0.000453756	-4.61862	Brain_Hippocampus	2.3515e-05	0.00468887	-4.2286	6.03163e-06	0.000705093	-4.52528	NA	NA	NA	NA	NA	NA	1	1	1	0	3	-1.63935	4.47844	-1.51073	4.41934	-1.55469	4.31817	NA	NA	0.10114	7.5189e-06	0.130858	9.90018e-06	0.120021	1.5733e-05	NA	NA	0.636835	0.000339382	0.744792	0.000924283	0.729863	0.0013595	NA	NA
FBXO38	1.5484e-05	0.00128438	4.32169	3.7181e-06	0.000202162	-4.62655	Adipose_Visceral_Omentum	2.16719e-05	0.00332718	-4.24693	3.86302e-06	0.000453756	-4.61862	Brain_Putamen_basal_ganglia	7.81224e-06	0.0017529	4.47027	5.36617e-06	0.000557411	4.54994	NA	NA	NA	NA	NA	NA	1	1	1	0	3	-1.63935	4.47844	-1.51073	4.41934	1.93181	-4.28717	NA	NA	0.10114	7.5189e-06	0.130858	9.90018e-06	0.0533829	1.80967e-05	NA	NA	0.636835	0.000339382	0.744792	0.000924283	0.624805	0.00137815	NA	NA
FBXO38	1.5484e-05	0.00128438	4.32169	3.7181e-06	0.000202162	-4.62655	Adipose_Visceral_Omentum	2.16719e-05	0.00332718	-4.24693	3.86302e-06	0.000453756	-4.61862	Breast_Mammary_Tissue	6.03639e-06	0.0010599	-4.52511	5.6896e-06	0.000517985	-4.53761	NA	NA	NA	NA	NA	NA	1	1	1	0	3	-1.63935	4.47844	-1.51073	4.41934	-2.04541	4.25176	NA	NA	0.10114	7.5189e-06	0.130858	9.90018e-06	0.0408145	2.12099e-05	NA	NA	0.636835	0.000339382	0.744792	0.000924283	0.572642	0.00134704	NA	NA
FBXO38	1.5484e-05	0.00128438	4.32169	3.7181e-06	0.000202162	-4.62655	Adipose_Visceral_Omentum	2.16719e-05	0.00332718	-4.24693	3.86302e-06	0.000453756	-4.61862	Cells_Cultured_fibroblasts	7.81224e-06	0.00131143	4.47027	5.36617e-06	0.000498275	4.54994	NA	NA	NA	NA	NA	NA	1	1	1	0	3	-1.63935	4.47844	-1.51073	4.41934	1.93181	-4.28717	NA	NA	0.10114	7.5189e-06	0.130858	9.90018e-06	0.0533829	1.80967e-05	NA	NA	0.636835	0.000339382	0.744792	0.000924283	0.5991	0.00118107	NA	NA
FBXO38	1.5484e-05	0.00128438	4.32169	3.7181e-06	0.000202162	-4.62655	Adipose_Visceral_Omentum	2.16719e-05	0.00332718	-4.24693	3.86302e-06	0.000453756	-4.61862	Cells_EBV-transformed_lymphocytes	1.80263e-06	0.000349109	-4.77438	5.06038e-06	0.000406291	-4.56227	NA	NA	NA	NA	NA	NA	1	1	1	0	3	-1.63935	4.47844	-1.51073	4.41934	-0.215108	6.27329	NA	NA	0.10114	7.5189e-06	0.130858	9.90018e-06	0.829683	3.53506e-10	NA	NA	0.636835	0.000339382	0.744792	0.000924283	0.973862	8.04807e-08	NA	NA
FBXO38	1.5484e-05	0.00128438	4.32169	3.7181e-06	0.000202162	-4.62655	Adipose_Visceral_Omentum	2.16719e-05	0.00332718	-4.24693	3.86302e-06	0.000453756	-4.61862	Colon_Sigmoid	6.03639e-06	0.00102963	-4.52511	5.6896e-06	0.000500167	-4.53761	NA	NA	NA	NA	NA	NA	1	1	1	0	3	-1.63935	4.47844	-1.51073	4.41934	-2.04541	4.25176	NA	NA	0.10114	7.5189e-06	0.130858	9.90018e-06	0.0408145	2.12099e-05	NA	NA	0.636835	0.000339382	0.744792	0.000924283	0.585177	0.00133439	NA	NA
FBXO38	1.5484e-05	0.00128438	4.32169	3.7181e-06	0.000202162	-4.62655	Adipose_Visceral_Omentum	2.16719e-05	0.00332718	-4.24693	3.86302e-06	0.000453756	-4.61862	Colon_Transverse	5.12314e-06	0.000996427	-4.55968	6.03163e-06	0.000565733	-4.52528	NA	NA	NA	NA	NA	NA	1	1	1	0	3	-1.63935	4.47844	-1.51073	4.41934	0.00765222	6.17914	NA	NA	0.10114	7.5189e-06	0.130858	9.90018e-06	0.993894	6.44524e-10	NA	NA	0.636835	0.000339382	0.744792	0.000924283	0.99965	1.70154e-07	NA	NA
FBXO38	1.5484e-05	0.00128438	4.32169	3.7181e-06	0.000202162	-4.62655	Adipose_Visceral_Omentum	2.16719e-05	0.00332718	-4.24693	3.86302e-06	0.000453756	-4.61862	Esophagus_Gastroesophageal_Junction	6.03639e-06	0.00100775	-4.52511	5.6896e-06	0.000520491	-4.53761	NA	NA	NA	NA	NA	NA	1	1	1	0	3	-1.63935	4.47844	-1.51073	4.41934	-2.04541	4.25176	NA	NA	0.10114	7.5189e-06	0.130858	9.90018e-06	0.0408145	2.12099e-05	NA	NA	0.636835	0.000339382	0.744792	0.000924283	0.581435	0.00135212	NA	NA
FBXO38	1.5484e-05	0.00128438	4.32169	3.7181e-06	0.000202162	-4.62655	Adipose_Visceral_Omentum	2.16719e-05	0.00332718	-4.24693	3.86302e-06	0.000453756	-4.61862	Esophagus_Mucosa	6.03639e-06	0.00105901	-4.52511	5.6896e-06	0.000529023	-4.53761	NA	NA	NA	NA	NA	NA	1	1	1	0	3	-1.63935	4.47844	-1.51073	4.41934	-2.04541	4.25176	NA	NA	0.10114	7.5189e-06	0.130858	9.90018e-06	0.0408145	2.12099e-05	NA	NA	0.636835	0.000339382	0.744792	0.000924283	0.581228	0.00138899	NA	NA
FBXO38	1.5484e-05	0.00128438	4.32169	3.7181e-06	0.000202162	-4.62655	Adipose_Visceral_Omentum	2.16719e-05	0.00332718	-4.24693	3.86302e-06	0.000453756	-4.61862	Esophagus_Muscularis	1.01174e-05	0.00157409	4.41465	6.03163e-06	0.000517276	4.52528	NA	NA	NA	NA	NA	NA	1	1	1	0	3	-1.63935	4.47844	-1.51073	4.41934	1.88194	-4.25863	NA	NA	0.10114	7.5189e-06	0.130858	9.90018e-06	0.0598445	2.05684e-05	NA	NA	0.636835	0.000339382	0.744792	0.000924283	0.630371	0.00129269	NA	NA
FBXO38	1.5484e-05	0.00128438	4.32169	3.7181e-06	0.000202162	-4.62655	Adipose_Visceral_Omentum	2.16719e-05	0.00332718	-4.24693	3.86302e-06	0.000453756	-4.61862	Heart_Atrial_Appendage	6.03639e-06	0.00121098	-4.52511	5.6896e-06	0.000547312	-4.53761	NA	NA	NA	NA	NA	NA	1	1	1	0	3	-1.63935	4.47844	-1.51073	4.41934	-2.04541	4.25176	NA	NA	0.10114	7.5189e-06	0.130858	9.90018e-06	0.0408145	2.12099e-05	NA	NA	0.636835	0.000339382	0.744792	0.000924283	0.566416	0.00149324	NA	NA
FBXO38	1.5484e-05	0.00128438	4.32169	3.7181e-06	0.000202162	-4.62655	Adipose_Visceral_Omentum	2.16719e-05	0.00332718	-4.24693	3.86302e-06	0.000453756	-4.61862	Heart_Left_Ventricle	1.91143e-05	0.00317828	-4.27499	5.6896e-06	0.000556414	-4.53761	NA	NA	NA	NA	NA	NA	1	1	1	0	3	-1.63935	4.47844	-1.51073	4.41934	-1.62227	4.32244	NA	NA	0.10114	7.5189e-06	0.130858	9.90018e-06	0.104745	1.54312e-05	NA	NA	0.636835	0.000339382	0.744792	0.000924283	0.705706	0.00115303	NA	NA
FBXO38	1.5484e-05	0.00128438	4.32169	3.7181e-06	0.000202162	-4.62655	Adipose_Visceral_Omentum	2.16719e-05	0.00332718	-4.24693	3.86302e-06	0.000453756	-4.61862	Lung	6.03639e-06	0.0010469	-4.52511	5.6896e-06	0.000496812	-4.53761	NA	NA	NA	NA	NA	NA	1	1	1	0	3	-1.63935	4.47844	-1.51073	4.41934	-2.04541	4.25176	NA	NA	0.10114	7.5189e-06	0.130858	9.90018e-06	0.0408145	2.12099e-05	NA	NA	0.636835	0.000339382	0.744792	0.000924283	0.5516	0.00135759	NA	NA
FBXO38	1.5484e-05	0.00128438	4.32169	3.7181e-06	0.000202162	-4.62655	Adipose_Visceral_Omentum	2.16719e-05	0.00332718	-4.24693	3.86302e-06	0.000453756	-4.61862	Minor_Salivary_Gland	1.01174e-05	0.00165511	4.41465	6.03163e-06	0.000510628	4.52528	NA	NA	NA	NA	NA	NA	1	1	1	0	3	-1.63935	4.47844	-1.51073	4.41934	1.88194	-4.25863	NA	NA	0.10114	7.5189e-06	0.130858	9.90018e-06	0.0598445	2.05684e-05	NA	NA	0.636835	0.000339382	0.744792	0.000924283	0.620127	0.001338	NA	NA
FBXO38	1.5484e-05	0.00128438	4.32169	3.7181e-06	0.000202162	-4.62655	Adipose_Visceral_Omentum	2.16719e-05	0.00332718	-4.24693	3.86302e-06	0.000453756	-4.61862	Muscle_Skeletal	6.03639e-06	0.00119496	-4.52511	5.6896e-06	0.000509171	-4.53761	NA	NA	NA	NA	NA	NA	1	1	1	0	3	-1.63935	4.47844	-1.51073	4.41934	-2.04541	4.25176	NA	NA	0.10114	7.5189e-06	0.130858	9.90018e-06	0.0408145	2.12099e-05	NA	NA	0.636835	0.000339382	0.744792	0.000924283	0.582153	0.00137534	NA	NA
FBXO38	1.5484e-05	0.00128438	4.32169	3.7181e-06	0.000202162	-4.62655	Adipose_Visceral_Omentum	2.16719e-05	0.00332718	-4.24693	3.86302e-06	0.000453756	-4.61862	Nerve_Tibial	6.03639e-06	0.00105907	-4.52511	5.6896e-06	0.000525247	-4.53761	NA	NA	NA	NA	NA	NA	1	1	1	0	3	-1.63935	4.47844	-1.51073	4.41934	-2.04541	4.25176	NA	NA	0.10114	7.5189e-06	0.130858	9.90018e-06	0.0408145	2.12099e-05	NA	NA	0.636835	0.000339382	0.744792	0.000924283	0.572625	0.00143465	NA	NA
FBXO38	1.5484e-05	0.00128438	4.32169	3.7181e-06	0.000202162	-4.62655	Adipose_Visceral_Omentum	2.16719e-05	0.00332718	-4.24693	3.86302e-06	0.000453756	-4.61862	Ovary	6.03639e-06	0.00103137	-4.52511	5.6896e-06	0.000540181	-4.53761	NA	NA	NA	NA	NA	NA	1	1	1	0	3	-1.63935	4.47844	-1.51073	4.41934	-2.04541	4.25176	NA	NA	0.10114	7.5189e-06	0.130858	9.90018e-06	0.0408145	2.12099e-05	NA	NA	0.636835	0.000339382	0.744792	0.000924283	0.571042	0.00137381	NA	NA
FBXO38	1.5484e-05	0.00128438	4.32169	3.7181e-06	0.000202162	-4.62655	Adipose_Visceral_Omentum	2.16719e-05	0.00332718	-4.24693	3.86302e-06	0.000453756	-4.61862	Pancreas	6.03639e-06	0.00122198	-4.52511	5.6896e-06	0.000558257	-4.53761	NA	NA	NA	NA	NA	NA	1	1	1	0	3	-1.63935	4.47844	-1.51073	4.41934	-2.04541	4.25176	NA	NA	0.10114	7.5189e-06	0.130858	9.90018e-06	0.0408145	2.12099e-05	NA	NA	0.636835	0.000339382	0.744792	0.000924283	0.579975	0.00146403	NA	NA
FBXO38	1.5484e-05	0.00128438	4.32169	3.7181e-06	0.000202162	-4.62655	Adipose_Visceral_Omentum	2.16719e-05	0.00332718	-4.24693	3.86302e-06	0.000453756	-4.61862	Pituitary	6.03639e-06	0.00110649	-4.52511	5.6896e-06	0.000566084	-4.53761	NA	NA	NA	NA	NA	NA	1	1	1	0	3	-1.63935	4.47844	-1.51073	4.41934	-2.04541	4.25176	NA	NA	0.10114	7.5189e-06	0.130858	9.90018e-06	0.0408145	2.12099e-05	NA	NA	0.636835	0.000339382	0.744792	0.000924283	0.598789	0.00143146	NA	NA
FBXO38	1.5484e-05	0.00128438	4.32169	3.7181e-06	0.000202162	-4.62655	Adipose_Visceral_Omentum	2.16719e-05	0.00332718	-4.24693	3.86302e-06	0.000453756	-4.61862	Prostate	6.03639e-06	0.00109391	-4.52511	5.6896e-06	0.000529015	-4.53761	NA	NA	NA	NA	NA	NA	1	1	1	0	3	-1.63935	4.47844	-1.51073	4.41934	-2.04541	4.25176	NA	NA	0.10114	7.5189e-06	0.130858	9.90018e-06	0.0408145	2.12099e-05	NA	NA	0.636835	0.000339382	0.744792	0.000924283	0.587387	0.00138781	NA	NA
FBXO38	1.5484e-05	0.00128438	4.32169	3.7181e-06	0.000202162	-4.62655	Adipose_Visceral_Omentum	2.16719e-05	0.00332718	-4.24693	3.86302e-06	0.000453756	-4.61862	Skin_Not_Sun_Exposed_Suprapubic	7.81224e-06	0.00135388	4.47027	5.36617e-06	0.000535401	4.54994	NA	NA	NA	NA	NA	NA	1	1	1	0	3	-1.63935	4.47844	-1.51073	4.41934	1.93181	-4.28717	NA	NA	0.10114	7.5189e-06	0.130858	9.90018e-06	0.0533829	1.80967e-05	NA	NA	0.636835	0.000339382	0.744792	0.000924283	0.609924	0.00124055	NA	NA
FBXO38	1.5484e-05	0.00128438	4.32169	3.7181e-06	0.000202162	-4.62655	Adipose_Visceral_Omentum	2.16719e-05	0.00332718	-4.24693	3.86302e-06	0.000453756	-4.61862	Skin_Sun_Exposed_Lower_leg	6.03639e-06	0.00108387	-4.52511	5.6896e-06	0.000528301	-4.53761	NA	NA	NA	NA	NA	NA	1	1	1	0	3	-1.63935	4.47844	-1.51073	4.41934	-2.04541	4.25176	NA	NA	0.10114	7.5189e-06	0.130858	9.90018e-06	0.0408145	2.12099e-05	NA	NA	0.636835	0.000339382	0.744792	0.000924283	0.590334	0.00134516	NA	NA
FBXO38	1.5484e-05	0.00128438	4.32169	3.7181e-06	0.000202162	-4.62655	Adipose_Visceral_Omentum	2.16719e-05	0.00332718	-4.24693	3.86302e-06	0.000453756	-4.61862	Small_Intestine_Terminal_Ileum	6.03639e-06	0.00112719	-4.52511	5.6896e-06	0.000517753	-4.53761	NA	NA	NA	NA	NA	NA	1	1	1	0	3	-1.63935	4.47844	-1.51073	4.41934	-2.04541	4.25176	NA	NA	0.10114	7.5189e-06	0.130858	9.90018e-06	0.0408145	2.12099e-05	NA	NA	0.636835	0.000339382	0.744792	0.000924283	0.583709	0.00138072	NA	NA
FBXO38	1.5484e-05	0.00128438	4.32169	3.7181e-06	0.000202162	-4.62655	Adipose_Visceral_Omentum	2.16719e-05	0.00332718	-4.24693	3.86302e-06	0.000453756	-4.61862	Spleen	6.03639e-06	0.00114432	-4.52511	5.6896e-06	0.000493582	-4.53761	NA	NA	NA	NA	NA	NA	1	1	1	0	3	-1.63935	4.47844	-1.51073	4.41934	-2.04541	4.25176	NA	NA	0.10114	7.5189e-06	0.130858	9.90018e-06	0.0408145	2.12099e-05	NA	NA	0.636835	0.000339382	0.744792	0.000924283	0.583671	0.00130508	NA	NA
FBXO38	1.5484e-05	0.00128438	4.32169	3.7181e-06	0.000202162	-4.62655	Adipose_Visceral_Omentum	2.16719e-05	0.00332718	-4.24693	3.86302e-06	0.000453756	-4.61862	Stomach	6.03639e-06	0.00119974	-4.52511	5.6896e-06	0.000524787	-4.53761	NA	NA	NA	NA	NA	NA	1	1	1	0	3	-1.63935	4.47844	-1.51073	4.41934	-2.04541	4.25176	NA	NA	0.10114	7.5189e-06	0.130858	9.90018e-06	0.0408145	2.12099e-05	NA	NA	0.636835	0.000339382	0.744792	0.000924283	0.58757	0.00148737	NA	NA
FBXO38	1.5484e-05	0.00128438	4.32169	3.7181e-06	0.000202162	-4.62655	Adipose_Visceral_Omentum	2.16719e-05	0.00332718	-4.24693	3.86302e-06	0.000453756	-4.61862	Testis	6.03639e-06	0.00127752	-4.52511	5.6896e-06	0.000580158	-4.53761	NA	NA	NA	NA	NA	NA	1	1	1	0	3	-1.63935	4.47844	-1.51073	4.41934	-2.04541	4.25176	NA	NA	0.10114	7.5189e-06	0.130858	9.90018e-06	0.0408145	2.12099e-05	NA	NA	0.636835	0.000339382	0.744792	0.000924283	0.597498	0.00159613	NA	NA
FBXO38	1.5484e-05	0.00128438	4.32169	3.7181e-06	0.000202162	-4.62655	Adipose_Visceral_Omentum	2.16719e-05	0.00332718	-4.24693	3.86302e-06	0.000453756	-4.61862	Thyroid	6.03639e-06	0.00101753	-4.52511	5.6896e-06	0.00052186	-4.53761	NA	NA	NA	NA	NA	NA	1	1	1	0	3	-1.63935	4.47844	-1.51073	4.41934	-2.04541	4.25176	NA	NA	0.10114	7.5189e-06	0.130858	9.90018e-06	0.0408145	2.12099e-05	NA	NA	0.636835	0.000339382	0.744792	0.000924283	0.568008	0.0013418	NA	NA
FBXO38	1.5484e-05	0.00128438	4.32169	3.7181e-06	0.000202162	-4.62655	Adipose_Visceral_Omentum	2.16719e-05	0.00332718	-4.24693	3.86302e-06	0.000453756	-4.61862	Uterus	6.03639e-06	0.00106764	-4.52511	5.6896e-06	0.000565731	-4.53761	NA	NA	NA	NA	NA	NA	1	1	1	0	3	-1.63935	4.47844	-1.51073	4.41934	-2.04541	4.25176	NA	NA	0.10114	7.5189e-06	0.130858	9.90018e-06	0.0408145	2.12099e-05	NA	NA	0.636835	0.000339382	0.744792	0.000924283	0.583666	0.00138479	NA	NA
FBXO38	1.5484e-05	0.00128438	4.32169	3.7181e-06	0.000202162	-4.62655	Adipose_Visceral_Omentum	2.16719e-05	0.00332718	-4.24693	3.86302e-06	0.000453756	-4.61862	Vagina	7.81224e-06	0.00140348	4.47027	5.36617e-06	0.00053495	4.54994	NA	NA	NA	NA	NA	NA	1	1	1	0	3	-1.63935	4.47844	-1.51073	4.41934	1.93181	-4.28717	NA	NA	0.10114	7.5189e-06	0.130858	9.90018e-06	0.0533829	1.80967e-05	NA	NA	0.636835	0.000339382	0.744792	0.000924283	0.610147	0.00125194	NA	NA
FBXO38	1.5484e-05	0.00128438	4.32169	3.7181e-06	0.000202162	-4.62655	Adipose_Visceral_Omentum	2.16719e-05	0.00332718	-4.24693	3.86302e-06	0.000453756	-4.61862	Whole_Blood	1.01174e-05	0.00177678	4.41465	6.03163e-06	0.000501762	4.52528	NA	NA	NA	NA	NA	NA	1	1	1	0	3	-1.63935	4.47844	-1.51073	4.41934	1.88194	-4.25863	NA	NA	0.10114	7.5189e-06	0.130858	9.90018e-06	0.0598445	2.05684e-05	NA	NA	0.636835	0.000339382	0.744792	0.000924283	0.650993	0.00120391	NA	NA
FBXO38	1.5484e-05	0.00128438	4.32169	3.7181e-06	0.000202162	-4.62655	Adipose_Visceral_Omentum	2.16719e-05	0.00332718	-4.24693	3.86302e-06	0.000453756	-4.61862	smultixcan	6.03639e-06	0.00106968	-4.52511	5.6896e-06	0.000488538	-4.53761	NA	NA	NA	NA	NA	NA	1	1	1	0	3	-1.63935	4.47844	-1.51073	4.41934	-2.04541	4.25176	NA	NA	0.10114	7.5189e-06	0.130858	9.90018e-06	0.0408145	2.12099e-05	NA	NA	0.636835	0.000339382	0.744792	0.000924283	0.566392	0.00133217	NA	NA
FBXO38	1.5484e-05	0.00128438	4.32169	3.7181e-06	0.000202162	-4.62655	Brain_Amygdala	2.23043e-05	0.0043162	-4.24048	3.92082e-06	0.000526926	-4.61554	Adipose_Subcutaneous	6.03639e-06	0.00106776	-4.52511	5.6896e-06	0.00052058	-4.53761	NA	NA	NA	NA	NA	NA	1	1	1	0	3	-1.63935	4.47844	-1.5035	4.41753	-2.04541	4.25176	NA	NA	0.10114	7.5189e-06	0.13271	9.98356e-06	0.0408145	2.12099e-05	NA	NA	0.636835	0.000339382	0.731505	0.00103983	0.577158	0.00140374	NA	NA
FBXO38	1.5484e-05	0.00128438	4.32169	3.7181e-06	0.000202162	-4.62655	Brain_Amygdala	2.23043e-05	0.0043162	-4.24048	3.92082e-06	0.000526926	-4.61554	Adipose_Visceral_Omentum	4.98259e-06	0.000878153	-4.56552	6.03163e-06	0.000534091	-4.52528	NA	NA	NA	NA	NA	NA	1	1	1	0	3	-1.63935	4.47844	-1.5035	4.41753	-0.0162589	6.16542	NA	NA	0.10114	7.5189e-06	0.13271	9.98356e-06	0.987028	7.02967e-10	NA	NA	0.636835	0.000339382	0.731505	0.00103983	0.998751	1.66051e-07	NA	NA
FBXO38	1.5484e-05	0.00128438	4.32169	3.7181e-06	0.000202162	-4.62655	Brain_Amygdala	2.23043e-05	0.0043162	-4.24048	3.92082e-06	0.000526926	-4.61554	Adrenal_Gland	6.03639e-06	0.000996149	-4.52511	5.6896e-06	0.000532605	-4.53761	NA	NA	NA	NA	NA	NA	1	1	1	0	3	-1.63935	4.47844	-1.5035	4.41753	-2.04541	4.25176	NA	NA	0.10114	7.5189e-06	0.13271	9.98356e-06	0.0408145	2.12099e-05	NA	NA	0.636835	0.000339382	0.731505	0.00103983	0.585937	0.00137754	NA	NA
FBXO38	1.5484e-05	0.00128438	4.32169	3.7181e-06	0.000202162	-4.62655	Brain_Amygdala	2.23043e-05	0.0043162	-4.24048	3.92082e-06	0.000526926	-4.61554	Artery_Aorta	6.03639e-06	0.00104016	-4.52511	5.6896e-06	0.000485268	-4.53761	NA	NA	NA	NA	NA	NA	1	1	1	0	3	-1.63935	4.47844	-1.5035	4.41753	-2.04541	4.25176	NA	NA	0.10114	7.5189e-06	0.13271	9.98356e-06	0.0408145	2.12099e-05	NA	NA	0.636835	0.000339382	0.731505	0.00103983	0.577135	0.00133782	NA	NA
FBXO38	1.5484e-05	0.00128438	4.32169	3.7181e-06	0.000202162	-4.62655	Brain_Amygdala	2.23043e-05	0.0043162	-4.24048	3.92082e-06	0.000526926	-4.61554	Artery_Coronary	6.03639e-06	0.00102787	-4.52511	5.6896e-06	0.00055534	-4.53761	NA	NA	NA	NA	NA	NA	1	1	1	0	3	-1.63935	4.47844	-1.5035	4.41753	-2.04541	4.25176	NA	NA	0.10114	7.5189e-06	0.13271	9.98356e-06	0.0408145	2.12099e-05	NA	NA	0.636835	0.000339382	0.731505	0.00103983	0.569205	0.00142066	NA	NA
FBXO38	1.5484e-05	0.00128438	4.32169	3.7181e-06	0.000202162	-4.62655	Brain_Amygdala	2.23043e-05	0.0043162	-4.24048	3.92082e-06	0.000526926	-4.61554	Artery_Tibial	1.01174e-05	0.00153746	4.41465	6.03163e-06	0.000529452	4.52528	NA	NA	NA	NA	NA	NA	1	1	1	0	3	-1.63935	4.47844	-1.5035	4.41753	1.88194	-4.25863	NA	NA	0.10114	7.5189e-06	0.13271	9.98356e-06	0.0598445	2.05684e-05	NA	NA	0.636835	0.000339382	0.731505	0.00103983	0.620476	0.00129297	NA	NA
FBXO38	1.5484e-05	0.00128438	4.32169	3.7181e-06	0.000202162	-4.62655	Brain_Amygdala	2.23043e-05	0.0043162	-4.24048	3.92082e-06	0.000526926	-4.61554	Brain_Anterior_cingulate_cortex_BA24	1.01174e-05	0.00190556	4.41465	6.03163e-06	0.000574551	4.52528	NA	NA	NA	NA	NA	NA	1	1	1	0	3	-1.63935	4.47844	-1.5035	4.41753	1.88194	-4.25863	NA	NA	0.10114	7.5189e-06	0.13271	9.98356e-06	0.0598445	2.05684e-05	NA	NA	0.636835	0.000339382	0.731505	0.00103983	0.649049	0.00158265	NA	NA
FBXO38	1.5484e-05	0.00128438	4.32169	3.7181e-06	0.000202162	-4.62655	Brain_Amygdala	2.23043e-05	0.0043162	-4.24048	3.92082e-06	0.000526926	-4.61554	Brain_Cerebellar_Hemisphere	7.81224e-06	0.00131373	4.47027	5.36617e-06	0.000482223	4.54994	NA	NA	NA	NA	NA	NA	1	1	1	0	3	-1.63935	4.47844	-1.5035	4.41753	1.93181	-4.28717	NA	NA	0.10114	7.5189e-06	0.13271	9.98356e-06	0.0533829	1.80967e-05	NA	NA	0.636835	0.000339382	0.731505	0.00103983	0.6148	0.00116783	NA	NA
FBXO38	1.5484e-05	0.00128438	4.32169	3.7181e-06	0.000202162	-4.62655	Brain_Amygdala	2.23043e-05	0.0043162	-4.24048	3.92082e-06	0.000526926	-4.61554	Brain_Cerebellum	1.01174e-05	0.00169928	4.41465	6.03163e-06	0.000554117	4.52528	NA	NA	NA	NA	NA	NA	1	1	1	0	3	-1.63935	4.47844	-1.5035	4.41753	1.88194	-4.25863	NA	NA	0.10114	7.5189e-06	0.13271	9.98356e-06	0.0598445	2.05684e-05	NA	NA	0.636835	0.000339382	0.731505	0.00103983	0.629012	0.00134497	NA	NA
FBXO38	1.5484e-05	0.00128438	4.32169	3.7181e-06	0.000202162	-4.62655	Brain_Amygdala	2.23043e-05	0.0043162	-4.24048	3.92082e-06	0.000526926	-4.61554	Brain_Cortex	7.81224e-06	0.00129973	4.47027	5.36617e-06	0.000506335	4.54994	NA	NA	NA	NA	NA	NA	1	1	1	0	3	-1.63935	4.47844	-1.5035	4.41753	1.93181	-4.28717	NA	NA	0.10114	7.5189e-06	0.13271	9.98356e-06	0.0533829	1.80967e-05	NA	NA	0.636835	0.000339382	0.731505	0.00103983	0.614477	0.00123519	NA	NA
FBXO38	1.5484e-05	0.00128438	4.32169	3.7181e-06	0.000202162	-4.62655	Brain_Amygdala	2.23043e-05	0.0043162	-4.24048	3.92082e-06	0.000526926	-4.61554	Brain_Frontal_Cortex_BA9	1.01174e-05	0.00180752	4.41465	6.03163e-06	0.00057929	4.52528	NA	NA	NA	NA	NA	NA	1	1	1	0	3	-1.63935	4.47844	-1.5035	4.41753	1.88194	-4.25863	NA	NA	0.10114	7.5189e-06	0.13271	9.98356e-06	0.0598445	2.05684e-05	NA	NA	0.636835	0.000339382	0.731505	0.00103983	0.634514	0.00149241	NA	NA
FBXO38	1.5484e-05	0.00128438	4.32169	3.7181e-06	0.000202162	-4.62655	Brain_Amygdala	2.23043e-05	0.0043162	-4.24048	3.92082e-06	0.000526926	-4.61554	Brain_Hippocampus	2.3515e-05	0.00468887	-4.2286	6.03163e-06	0.000705093	-4.52528	NA	NA	NA	NA	NA	NA	1	1	1	0	3	-1.63935	4.47844	-1.5035	4.41753	-1.55469	4.31817	NA	NA	0.10114	7.5189e-06	0.13271	9.98356e-06	0.120021	1.5733e-05	NA	NA	0.636835	0.000339382	0.731505	0.00103983	0.729863	0.0013595	NA	NA
FBXO38	1.5484e-05	0.00128438	4.32169	3.7181e-06	0.000202162	-4.62655	Brain_Amygdala	2.23043e-05	0.0043162	-4.24048	3.92082e-06	0.000526926	-4.61554	Brain_Putamen_basal_ganglia	7.81224e-06	0.0017529	4.47027	5.36617e-06	0.000557411	4.54994	NA	NA	NA	NA	NA	NA	1	1	1	0	3	-1.63935	4.47844	-1.5035	4.41753	1.93181	-4.28717	NA	NA	0.10114	7.5189e-06	0.13271	9.98356e-06	0.0533829	1.80967e-05	NA	NA	0.636835	0.000339382	0.731505	0.00103983	0.624805	0.00137815	NA	NA
FBXO38	1.5484e-05	0.00128438	4.32169	3.7181e-06	0.000202162	-4.62655	Brain_Amygdala	2.23043e-05	0.0043162	-4.24048	3.92082e-06	0.000526926	-4.61554	Breast_Mammary_Tissue	6.03639e-06	0.0010599	-4.52511	5.6896e-06	0.000517985	-4.53761	NA	NA	NA	NA	NA	NA	1	1	1	0	3	-1.63935	4.47844	-1.5035	4.41753	-2.04541	4.25176	NA	NA	0.10114	7.5189e-06	0.13271	9.98356e-06	0.0408145	2.12099e-05	NA	NA	0.636835	0.000339382	0.731505	0.00103983	0.572642	0.00134704	NA	NA
FBXO38	1.5484e-05	0.00128438	4.32169	3.7181e-06	0.000202162	-4.62655	Brain_Amygdala	2.23043e-05	0.0043162	-4.24048	3.92082e-06	0.000526926	-4.61554	Cells_Cultured_fibroblasts	7.81224e-06	0.00131143	4.47027	5.36617e-06	0.000498275	4.54994	NA	NA	NA	NA	NA	NA	1	1	1	0	3	-1.63935	4.47844	-1.5035	4.41753	1.93181	-4.28717	NA	NA	0.10114	7.5189e-06	0.13271	9.98356e-06	0.0533829	1.80967e-05	NA	NA	0.636835	0.000339382	0.731505	0.00103983	0.5991	0.00118107	NA	NA
FBXO38	1.5484e-05	0.00128438	4.32169	3.7181e-06	0.000202162	-4.62655	Brain_Amygdala	2.23043e-05	0.0043162	-4.24048	3.92082e-06	0.000526926	-4.61554	Cells_EBV-transformed_lymphocytes	1.80263e-06	0.000349109	-4.77438	5.06038e-06	0.000406291	-4.56227	NA	NA	NA	NA	NA	NA	1	1	1	0	3	-1.63935	4.47844	-1.5035	4.41753	-0.215108	6.27329	NA	NA	0.10114	7.5189e-06	0.13271	9.98356e-06	0.829683	3.53506e-10	NA	NA	0.636835	0.000339382	0.731505	0.00103983	0.973862	8.04807e-08	NA	NA
FBXO38	1.5484e-05	0.00128438	4.32169	3.7181e-06	0.000202162	-4.62655	Brain_Amygdala	2.23043e-05	0.0043162	-4.24048	3.92082e-06	0.000526926	-4.61554	Colon_Sigmoid	6.03639e-06	0.00102963	-4.52511	5.6896e-06	0.000500167	-4.53761	NA	NA	NA	NA	NA	NA	1	1	1	0	3	-1.63935	4.47844	-1.5035	4.41753	-2.04541	4.25176	NA	NA	0.10114	7.5189e-06	0.13271	9.98356e-06	0.0408145	2.12099e-05	NA	NA	0.636835	0.000339382	0.731505	0.00103983	0.585177	0.00133439	NA	NA
FBXO38	1.5484e-05	0.00128438	4.32169	3.7181e-06	0.000202162	-4.62655	Brain_Amygdala	2.23043e-05	0.0043162	-4.24048	3.92082e-06	0.000526926	-4.61554	Colon_Transverse	5.12314e-06	0.000996427	-4.55968	6.03163e-06	0.000565733	-4.52528	NA	NA	NA	NA	NA	NA	1	1	1	0	3	-1.63935	4.47844	-1.5035	4.41753	0.00765222	6.17914	NA	NA	0.10114	7.5189e-06	0.13271	9.98356e-06	0.993894	6.44524e-10	NA	NA	0.636835	0.000339382	0.731505	0.00103983	0.99965	1.70154e-07	NA	NA
FBXO38	1.5484e-05	0.00128438	4.32169	3.7181e-06	0.000202162	-4.62655	Brain_Amygdala	2.23043e-05	0.0043162	-4.24048	3.92082e-06	0.000526926	-4.61554	Esophagus_Gastroesophageal_Junction	6.03639e-06	0.00100775	-4.52511	5.6896e-06	0.000520491	-4.53761	NA	NA	NA	NA	NA	NA	1	1	1	0	3	-1.63935	4.47844	-1.5035	4.41753	-2.04541	4.25176	NA	NA	0.10114	7.5189e-06	0.13271	9.98356e-06	0.0408145	2.12099e-05	NA	NA	0.636835	0.000339382	0.731505	0.00103983	0.581435	0.00135212	NA	NA
FBXO38	1.5484e-05	0.00128438	4.32169	3.7181e-06	0.000202162	-4.62655	Brain_Amygdala	2.23043e-05	0.0043162	-4.24048	3.92082e-06	0.000526926	-4.61554	Esophagus_Mucosa	6.03639e-06	0.00105901	-4.52511	5.6896e-06	0.000529023	-4.53761	NA	NA	NA	NA	NA	NA	1	1	1	0	3	-1.63935	4.47844	-1.5035	4.41753	-2.04541	4.25176	NA	NA	0.10114	7.5189e-06	0.13271	9.98356e-06	0.0408145	2.12099e-05	NA	NA	0.636835	0.000339382	0.731505	0.00103983	0.581228	0.00138899	NA	NA
FBXO38	1.5484e-05	0.00128438	4.32169	3.7181e-06	0.000202162	-4.62655	Brain_Amygdala	2.23043e-05	0.0043162	-4.24048	3.92082e-06	0.000526926	-4.61554	Esophagus_Muscularis	1.01174e-05	0.00157409	4.41465	6.03163e-06	0.000517276	4.52528	NA	NA	NA	NA	NA	NA	1	1	1	0	3	-1.63935	4.47844	-1.5035	4.41753	1.88194	-4.25863	NA	NA	0.10114	7.5189e-06	0.13271	9.98356e-06	0.0598445	2.05684e-05	NA	NA	0.636835	0.000339382	0.731505	0.00103983	0.630371	0.00129269	NA	NA
FBXO38	1.5484e-05	0.00128438	4.32169	3.7181e-06	0.000202162	-4.62655	Brain_Amygdala	2.23043e-05	0.0043162	-4.24048	3.92082e-06	0.000526926	-4.61554	Heart_Atrial_Appendage	6.03639e-06	0.00121098	-4.52511	5.6896e-06	0.000547312	-4.53761	NA	NA	NA	NA	NA	NA	1	1	1	0	3	-1.63935	4.47844	-1.5035	4.41753	-2.04541	4.25176	NA	NA	0.10114	7.5189e-06	0.13271	9.98356e-06	0.0408145	2.12099e-05	NA	NA	0.636835	0.000339382	0.731505	0.00103983	0.566416	0.00149324	NA	NA
FBXO38	1.5484e-05	0.00128438	4.32169	3.7181e-06	0.000202162	-4.62655	Brain_Amygdala	2.23043e-05	0.0043162	-4.24048	3.92082e-06	0.000526926	-4.61554	Heart_Left_Ventricle	1.91143e-05	0.00317828	-4.27499	5.6896e-06	0.000556414	-4.53761	NA	NA	NA	NA	NA	NA	1	1	1	0	3	-1.63935	4.47844	-1.5035	4.41753	-1.62227	4.32244	NA	NA	0.10114	7.5189e-06	0.13271	9.98356e-06	0.104745	1.54312e-05	NA	NA	0.636835	0.000339382	0.731505	0.00103983	0.705706	0.00115303	NA	NA
FBXO38	1.5484e-05	0.00128438	4.32169	3.7181e-06	0.000202162	-4.62655	Brain_Amygdala	2.23043e-05	0.0043162	-4.24048	3.92082e-06	0.000526926	-4.61554	Lung	6.03639e-06	0.0010469	-4.52511	5.6896e-06	0.000496812	-4.53761	NA	NA	NA	NA	NA	NA	1	1	1	0	3	-1.63935	4.47844	-1.5035	4.41753	-2.04541	4.25176	NA	NA	0.10114	7.5189e-06	0.13271	9.98356e-06	0.0408145	2.12099e-05	NA	NA	0.636835	0.000339382	0.731505	0.00103983	0.5516	0.00135759	NA	NA
FBXO38	1.5484e-05	0.00128438	4.32169	3.7181e-06	0.000202162	-4.62655	Brain_Amygdala	2.23043e-05	0.0043162	-4.24048	3.92082e-06	0.000526926	-4.61554	Minor_Salivary_Gland	1.01174e-05	0.00165511	4.41465	6.03163e-06	0.000510628	4.52528	NA	NA	NA	NA	NA	NA	1	1	1	0	3	-1.63935	4.47844	-1.5035	4.41753	1.88194	-4.25863	NA	NA	0.10114	7.5189e-06	0.13271	9.98356e-06	0.0598445	2.05684e-05	NA	NA	0.636835	0.000339382	0.731505	0.00103983	0.620127	0.001338	NA	NA
FBXO38	1.5484e-05	0.00128438	4.32169	3.7181e-06	0.000202162	-4.62655	Brain_Amygdala	2.23043e-05	0.0043162	-4.24048	3.92082e-06	0.000526926	-4.61554	Muscle_Skeletal	6.03639e-06	0.00119496	-4.52511	5.6896e-06	0.000509171	-4.53761	NA	NA	NA	NA	NA	NA	1	1	1	0	3	-1.63935	4.47844	-1.5035	4.41753	-2.04541	4.25176	NA	NA	0.10114	7.5189e-06	0.13271	9.98356e-06	0.0408145	2.12099e-05	NA	NA	0.636835	0.000339382	0.731505	0.00103983	0.582153	0.00137534	NA	NA
FBXO38	1.5484e-05	0.00128438	4.32169	3.7181e-06	0.000202162	-4.62655	Brain_Amygdala	2.23043e-05	0.0043162	-4.24048	3.92082e-06	0.000526926	-4.61554	Nerve_Tibial	6.03639e-06	0.00105907	-4.52511	5.6896e-06	0.000525247	-4.53761	NA	NA	NA	NA	NA	NA	1	1	1	0	3	-1.63935	4.47844	-1.5035	4.41753	-2.04541	4.25176	NA	NA	0.10114	7.5189e-06	0.13271	9.98356e-06	0.0408145	2.12099e-05	NA	NA	0.636835	0.000339382	0.731505	0.00103983	0.572625	0.00143465	NA	NA
FBXO38	1.5484e-05	0.00128438	4.32169	3.7181e-06	0.000202162	-4.62655	Brain_Amygdala	2.23043e-05	0.0043162	-4.24048	3.92082e-06	0.000526926	-4.61554	Ovary	6.03639e-06	0.00103137	-4.52511	5.6896e-06	0.000540181	-4.53761	NA	NA	NA	NA	NA	NA	1	1	1	0	3	-1.63935	4.47844	-1.5035	4.41753	-2.04541	4.25176	NA	NA	0.10114	7.5189e-06	0.13271	9.98356e-06	0.0408145	2.12099e-05	NA	NA	0.636835	0.000339382	0.731505	0.00103983	0.571042	0.00137381	NA	NA
FBXO38	1.5484e-05	0.00128438	4.32169	3.7181e-06	0.000202162	-4.62655	Brain_Amygdala	2.23043e-05	0.0043162	-4.24048	3.92082e-06	0.000526926	-4.61554	Pancreas	6.03639e-06	0.00122198	-4.52511	5.6896e-06	0.000558257	-4.53761	NA	NA	NA	NA	NA	NA	1	1	1	0	3	-1.63935	4.47844	-1.5035	4.41753	-2.04541	4.25176	NA	NA	0.10114	7.5189e-06	0.13271	9.98356e-06	0.0408145	2.12099e-05	NA	NA	0.636835	0.000339382	0.731505	0.00103983	0.579975	0.00146403	NA	NA
FBXO38	1.5484e-05	0.00128438	4.32169	3.7181e-06	0.000202162	-4.62655	Brain_Amygdala	2.23043e-05	0.0043162	-4.24048	3.92082e-06	0.000526926	-4.61554	Pituitary	6.03639e-06	0.00110649	-4.52511	5.6896e-06	0.000566084	-4.53761	NA	NA	NA	NA	NA	NA	1	1	1	0	3	-1.63935	4.47844	-1.5035	4.41753	-2.04541	4.25176	NA	NA	0.10114	7.5189e-06	0.13271	9.98356e-06	0.0408145	2.12099e-05	NA	NA	0.636835	0.000339382	0.731505	0.00103983	0.598789	0.00143146	NA	NA
FBXO38	1.5484e-05	0.00128438	4.32169	3.7181e-06	0.000202162	-4.62655	Brain_Amygdala	2.23043e-05	0.0043162	-4.24048	3.92082e-06	0.000526926	-4.61554	Prostate	6.03639e-06	0.00109391	-4.52511	5.6896e-06	0.000529015	-4.53761	NA	NA	NA	NA	NA	NA	1	1	1	0	3	-1.63935	4.47844	-1.5035	4.41753	-2.04541	4.25176	NA	NA	0.10114	7.5189e-06	0.13271	9.98356e-06	0.0408145	2.12099e-05	NA	NA	0.636835	0.000339382	0.731505	0.00103983	0.587387	0.00138781	NA	NA
FBXO38	1.5484e-05	0.00128438	4.32169	3.7181e-06	0.000202162	-4.62655	Brain_Amygdala	2.23043e-05	0.0043162	-4.24048	3.92082e-06	0.000526926	-4.61554	Skin_Not_Sun_Exposed_Suprapubic	7.81224e-06	0.00135388	4.47027	5.36617e-06	0.000535401	4.54994	NA	NA	NA	NA	NA	NA	1	1	1	0	3	-1.63935	4.47844	-1.5035	4.41753	1.93181	-4.28717	NA	NA	0.10114	7.5189e-06	0.13271	9.98356e-06	0.0533829	1.80967e-05	NA	NA	0.636835	0.000339382	0.731505	0.00103983	0.609924	0.00124055	NA	NA
FBXO38	1.5484e-05	0.00128438	4.32169	3.7181e-06	0.000202162	-4.62655	Brain_Amygdala	2.23043e-05	0.0043162	-4.24048	3.92082e-06	0.000526926	-4.61554	Skin_Sun_Exposed_Lower_leg	6.03639e-06	0.00108387	-4.52511	5.6896e-06	0.000528301	-4.53761	NA	NA	NA	NA	NA	NA	1	1	1	0	3	-1.63935	4.47844	-1.5035	4.41753	-2.04541	4.25176	NA	NA	0.10114	7.5189e-06	0.13271	9.98356e-06	0.0408145	2.12099e-05	NA	NA	0.636835	0.000339382	0.731505	0.00103983	0.590334	0.00134516	NA	NA
FBXO38	1.5484e-05	0.00128438	4.32169	3.7181e-06	0.000202162	-4.62655	Brain_Amygdala	2.23043e-05	0.0043162	-4.24048	3.92082e-06	0.000526926	-4.61554	Small_Intestine_Terminal_Ileum	6.03639e-06	0.00112719	-4.52511	5.6896e-06	0.000517753	-4.53761	NA	NA	NA	NA	NA	NA	1	1	1	0	3	-1.63935	4.47844	-1.5035	4.41753	-2.04541	4.25176	NA	NA	0.10114	7.5189e-06	0.13271	9.98356e-06	0.0408145	2.12099e-05	NA	NA	0.636835	0.000339382	0.731505	0.00103983	0.583709	0.00138072	NA	NA
FBXO38	1.5484e-05	0.00128438	4.32169	3.7181e-06	0.000202162	-4.62655	Brain_Amygdala	2.23043e-05	0.0043162	-4.24048	3.92082e-06	0.000526926	-4.61554	Spleen	6.03639e-06	0.00114432	-4.52511	5.6896e-06	0.000493582	-4.53761	NA	NA	NA	NA	NA	NA	1	1	1	0	3	-1.63935	4.47844	-1.5035	4.41753	-2.04541	4.25176	NA	NA	0.10114	7.5189e-06	0.13271	9.98356e-06	0.0408145	2.12099e-05	NA	NA	0.636835	0.000339382	0.731505	0.00103983	0.583671	0.00130508	NA	NA
FBXO38	1.5484e-05	0.00128438	4.32169	3.7181e-06	0.000202162	-4.62655	Brain_Amygdala	2.23043e-05	0.0043162	-4.24048	3.92082e-06	0.000526926	-4.61554	Stomach	6.03639e-06	0.00119974	-4.52511	5.6896e-06	0.000524787	-4.53761	NA	NA	NA	NA	NA	NA	1	1	1	0	3	-1.63935	4.47844	-1.5035	4.41753	-2.04541	4.25176	NA	NA	0.10114	7.5189e-06	0.13271	9.98356e-06	0.0408145	2.12099e-05	NA	NA	0.636835	0.000339382	0.731505	0.00103983	0.58757	0.00148737	NA	NA
FBXO38	1.5484e-05	0.00128438	4.32169	3.7181e-06	0.000202162	-4.62655	Brain_Amygdala	2.23043e-05	0.0043162	-4.24048	3.92082e-06	0.000526926	-4.61554	Testis	6.03639e-06	0.00127752	-4.52511	5.6896e-06	0.000580158	-4.53761	NA	NA	NA	NA	NA	NA	1	1	1	0	3	-1.63935	4.47844	-1.5035	4.41753	-2.04541	4.25176	NA	NA	0.10114	7.5189e-06	0.13271	9.98356e-06	0.0408145	2.12099e-05	NA	NA	0.636835	0.000339382	0.731505	0.00103983	0.597498	0.00159613	NA	NA
FBXO38	1.5484e-05	0.00128438	4.32169	3.7181e-06	0.000202162	-4.62655	Brain_Amygdala	2.23043e-05	0.0043162	-4.24048	3.92082e-06	0.000526926	-4.61554	Thyroid	6.03639e-06	0.00101753	-4.52511	5.6896e-06	0.00052186	-4.53761	NA	NA	NA	NA	NA	NA	1	1	1	0	3	-1.63935	4.47844	-1.5035	4.41753	-2.04541	4.25176	NA	NA	0.10114	7.5189e-06	0.13271	9.98356e-06	0.0408145	2.12099e-05	NA	NA	0.636835	0.000339382	0.731505	0.00103983	0.568008	0.0013418	NA	NA
FBXO38	1.5484e-05	0.00128438	4.32169	3.7181e-06	0.000202162	-4.62655	Brain_Amygdala	2.23043e-05	0.0043162	-4.24048	3.92082e-06	0.000526926	-4.61554	Uterus	6.03639e-06	0.00106764	-4.52511	5.6896e-06	0.000565731	-4.53761	NA	NA	NA	NA	NA	NA	1	1	1	0	3	-1.63935	4.47844	-1.5035	4.41753	-2.04541	4.25176	NA	NA	0.10114	7.5189e-06	0.13271	9.98356e-06	0.0408145	2.12099e-05	NA	NA	0.636835	0.000339382	0.731505	0.00103983	0.583666	0.00138479	NA	NA
FBXO38	1.5484e-05	0.00128438	4.32169	3.7181e-06	0.000202162	-4.62655	Brain_Amygdala	2.23043e-05	0.0043162	-4.24048	3.92082e-06	0.000526926	-4.61554	Vagina	7.81224e-06	0.00140348	4.47027	5.36617e-06	0.00053495	4.54994	NA	NA	NA	NA	NA	NA	1	1	1	0	3	-1.63935	4.47844	-1.5035	4.41753	1.93181	-4.28717	NA	NA	0.10114	7.5189e-06	0.13271	9.98356e-06	0.0533829	1.80967e-05	NA	NA	0.636835	0.000339382	0.731505	0.00103983	0.610147	0.00125194	NA	NA
FBXO38	1.5484e-05	0.00128438	4.32169	3.7181e-06	0.000202162	-4.62655	Brain_Amygdala	2.23043e-05	0.0043162	-4.24048	3.92082e-06	0.000526926	-4.61554	Whole_Blood	1.01174e-05	0.00177678	4.41465	6.03163e-06	0.000501762	4.52528	NA	NA	NA	NA	NA	NA	1	1	1	0	3	-1.63935	4.47844	-1.5035	4.41753	1.88194	-4.25863	NA	NA	0.10114	7.5189e-06	0.13271	9.98356e-06	0.0598445	2.05684e-05	NA	NA	0.636835	0.000339382	0.731505	0.00103983	0.650993	0.00120391	NA	NA
FBXO38	1.5484e-05	0.00128438	4.32169	3.7181e-06	0.000202162	-4.62655	Brain_Amygdala	2.23043e-05	0.0043162	-4.24048	3.92082e-06	0.000526926	-4.61554	smultixcan	6.03639e-06	0.00106968	-4.52511	5.6896e-06	0.000488538	-4.53761	NA	NA	NA	NA	NA	NA	1	1	1	0	3	-1.63935	4.47844	-1.5035	4.41753	-2.04541	4.25176	NA	NA	0.10114	7.5189e-06	0.13271	9.98356e-06	0.0408145	2.12099e-05	NA	NA	0.636835	0.000339382	0.731505	0.00103983	0.566392	0.00133217	NA	NA
FBXO38	1.5484e-05	0.00128438	4.32169	3.7181e-06	0.000202162	-4.62655	Brain_Anterior_cingulate_cortex_BA24	2.07586e-05	0.00353942	-4.25657	3.72731e-06	0.000411188	-4.62604	Adipose_Subcutaneous	6.03639e-06	0.00106776	-4.52511	5.6896e-06	0.00052058	-4.53761	NA	NA	NA	NA	NA	NA	1	1	1	0	3	-1.63935	4.47844	-1.518	4.42555	-2.04541	4.25176	NA	NA	0.10114	7.5189e-06	0.129015	9.61959e-06	0.0408145	2.12099e-05	NA	NA	0.636835	0.000339382	0.743464	0.000865989	0.577158	0.00140374	NA	NA
FBXO38	1.5484e-05	0.00128438	4.32169	3.7181e-06	0.000202162	-4.62655	Brain_Anterior_cingulate_cortex_BA24	2.07586e-05	0.00353942	-4.25657	3.72731e-06	0.000411188	-4.62604	Adipose_Visceral_Omentum	4.98259e-06	0.000878153	-4.56552	6.03163e-06	0.000534091	-4.52528	NA	NA	NA	NA	NA	NA	1	1	1	0	3	-1.63935	4.47844	-1.518	4.42555	-0.0162589	6.16542	NA	NA	0.10114	7.5189e-06	0.129015	9.61959e-06	0.987028	7.02967e-10	NA	NA	0.636835	0.000339382	0.743464	0.000865989	0.998751	1.66051e-07	NA	NA
FBXO38	1.5484e-05	0.00128438	4.32169	3.7181e-06	0.000202162	-4.62655	Brain_Anterior_cingulate_cortex_BA24	2.07586e-05	0.00353942	-4.25657	3.72731e-06	0.000411188	-4.62604	Adrenal_Gland	6.03639e-06	0.000996149	-4.52511	5.6896e-06	0.000532605	-4.53761	NA	NA	NA	NA	NA	NA	1	1	1	0	3	-1.63935	4.47844	-1.518	4.42555	-2.04541	4.25176	NA	NA	0.10114	7.5189e-06	0.129015	9.61959e-06	0.0408145	2.12099e-05	NA	NA	0.636835	0.000339382	0.743464	0.000865989	0.585937	0.00137754	NA	NA
FBXO38	1.5484e-05	0.00128438	4.32169	3.7181e-06	0.000202162	-4.62655	Brain_Anterior_cingulate_cortex_BA24	2.07586e-05	0.00353942	-4.25657	3.72731e-06	0.000411188	-4.62604	Artery_Aorta	6.03639e-06	0.00104016	-4.52511	5.6896e-06	0.000485268	-4.53761	NA	NA	NA	NA	NA	NA	1	1	1	0	3	-1.63935	4.47844	-1.518	4.42555	-2.04541	4.25176	NA	NA	0.10114	7.5189e-06	0.129015	9.61959e-06	0.0408145	2.12099e-05	NA	NA	0.636835	0.000339382	0.743464	0.000865989	0.577135	0.00133782	NA	NA
FBXO38	1.5484e-05	0.00128438	4.32169	3.7181e-06	0.000202162	-4.62655	Brain_Anterior_cingulate_cortex_BA24	2.07586e-05	0.00353942	-4.25657	3.72731e-06	0.000411188	-4.62604	Artery_Coronary	6.03639e-06	0.00102787	-4.52511	5.6896e-06	0.00055534	-4.53761	NA	NA	NA	NA	NA	NA	1	1	1	0	3	-1.63935	4.47844	-1.518	4.42555	-2.04541	4.25176	NA	NA	0.10114	7.5189e-06	0.129015	9.61959e-06	0.0408145	2.12099e-05	NA	NA	0.636835	0.000339382	0.743464	0.000865989	0.569205	0.00142066	NA	NA
FBXO38	1.5484e-05	0.00128438	4.32169	3.7181e-06	0.000202162	-4.62655	Brain_Anterior_cingulate_cortex_BA24	2.07586e-05	0.00353942	-4.25657	3.72731e-06	0.000411188	-4.62604	Artery_Tibial	1.01174e-05	0.00153746	4.41465	6.03163e-06	0.000529452	4.52528	NA	NA	NA	NA	NA	NA	1	1	1	0	3	-1.63935	4.47844	-1.518	4.42555	1.88194	-4.25863	NA	NA	0.10114	7.5189e-06	0.129015	9.61959e-06	0.0598445	2.05684e-05	NA	NA	0.636835	0.000339382	0.743464	0.000865989	0.620476	0.00129297	NA	NA
FBXO38	1.5484e-05	0.00128438	4.32169	3.7181e-06	0.000202162	-4.62655	Brain_Anterior_cingulate_cortex_BA24	2.07586e-05	0.00353942	-4.25657	3.72731e-06	0.000411188	-4.62604	Brain_Anterior_cingulate_cortex_BA24	1.01174e-05	0.00190556	4.41465	6.03163e-06	0.000574551	4.52528	NA	NA	NA	NA	NA	NA	1	1	1	0	3	-1.63935	4.47844	-1.518	4.42555	1.88194	-4.25863	NA	NA	0.10114	7.5189e-06	0.129015	9.61959e-06	0.0598445	2.05684e-05	NA	NA	0.636835	0.000339382	0.743464	0.000865989	0.649049	0.00158265	NA	NA
FBXO38	1.5484e-05	0.00128438	4.32169	3.7181e-06	0.000202162	-4.62655	Brain_Anterior_cingulate_cortex_BA24	2.07586e-05	0.00353942	-4.25657	3.72731e-06	0.000411188	-4.62604	Brain_Cerebellar_Hemisphere	7.81224e-06	0.00131373	4.47027	5.36617e-06	0.000482223	4.54994	NA	NA	NA	NA	NA	NA	1	1	1	0	3	-1.63935	4.47844	-1.518	4.42555	1.93181	-4.28717	NA	NA	0.10114	7.5189e-06	0.129015	9.61959e-06	0.0533829	1.80967e-05	NA	NA	0.636835	0.000339382	0.743464	0.000865989	0.6148	0.00116783	NA	NA
FBXO38	1.5484e-05	0.00128438	4.32169	3.7181e-06	0.000202162	-4.62655	Brain_Anterior_cingulate_cortex_BA24	2.07586e-05	0.00353942	-4.25657	3.72731e-06	0.000411188	-4.62604	Brain_Cerebellum	1.01174e-05	0.00169928	4.41465	6.03163e-06	0.000554117	4.52528	NA	NA	NA	NA	NA	NA	1	1	1	0	3	-1.63935	4.47844	-1.518	4.42555	1.88194	-4.25863	NA	NA	0.10114	7.5189e-06	0.129015	9.61959e-06	0.0598445	2.05684e-05	NA	NA	0.636835	0.000339382	0.743464	0.000865989	0.629012	0.00134497	NA	NA
FBXO38	1.5484e-05	0.00128438	4.32169	3.7181e-06	0.000202162	-4.62655	Brain_Anterior_cingulate_cortex_BA24	2.07586e-05	0.00353942	-4.25657	3.72731e-06	0.000411188	-4.62604	Brain_Cortex	7.81224e-06	0.00129973	4.47027	5.36617e-06	0.000506335	4.54994	NA	NA	NA	NA	NA	NA	1	1	1	0	3	-1.63935	4.47844	-1.518	4.42555	1.93181	-4.28717	NA	NA	0.10114	7.5189e-06	0.129015	9.61959e-06	0.0533829	1.80967e-05	NA	NA	0.636835	0.000339382	0.743464	0.000865989	0.614477	0.00123519	NA	NA
FBXO38	1.5484e-05	0.00128438	4.32169	3.7181e-06	0.000202162	-4.62655	Brain_Anterior_cingulate_cortex_BA24	2.07586e-05	0.00353942	-4.25657	3.72731e-06	0.000411188	-4.62604	Brain_Frontal_Cortex_BA9	1.01174e-05	0.00180752	4.41465	6.03163e-06	0.00057929	4.52528	NA	NA	NA	NA	NA	NA	1	1	1	0	3	-1.63935	4.47844	-1.518	4.42555	1.88194	-4.25863	NA	NA	0.10114	7.5189e-06	0.129015	9.61959e-06	0.0598445	2.05684e-05	NA	NA	0.636835	0.000339382	0.743464	0.000865989	0.634514	0.00149241	NA	NA
FBXO38	1.5484e-05	0.00128438	4.32169	3.7181e-06	0.000202162	-4.62655	Brain_Anterior_cingulate_cortex_BA24	2.07586e-05	0.00353942	-4.25657	3.72731e-06	0.000411188	-4.62604	Brain_Hippocampus	2.3515e-05	0.00468887	-4.2286	6.03163e-06	0.000705093	-4.52528	NA	NA	NA	NA	NA	NA	1	1	1	0	3	-1.63935	4.47844	-1.518	4.42555	-1.55469	4.31817	NA	NA	0.10114	7.5189e-06	0.129015	9.61959e-06	0.120021	1.5733e-05	NA	NA	0.636835	0.000339382	0.743464	0.000865989	0.729863	0.0013595	NA	NA
FBXO38	1.5484e-05	0.00128438	4.32169	3.7181e-06	0.000202162	-4.62655	Brain_Anterior_cingulate_cortex_BA24	2.07586e-05	0.00353942	-4.25657	3.72731e-06	0.000411188	-4.62604	Brain_Putamen_basal_ganglia	7.81224e-06	0.0017529	4.47027	5.36617e-06	0.000557411	4.54994	NA	NA	NA	NA	NA	NA	1	1	1	0	3	-1.63935	4.47844	-1.518	4.42555	1.93181	-4.28717	NA	NA	0.10114	7.5189e-06	0.129015	9.61959e-06	0.0533829	1.80967e-05	NA	NA	0.636835	0.000339382	0.743464	0.000865989	0.624805	0.00137815	NA	NA
FBXO38	1.5484e-05	0.00128438	4.32169	3.7181e-06	0.000202162	-4.62655	Brain_Anterior_cingulate_cortex_BA24	2.07586e-05	0.00353942	-4.25657	3.72731e-06	0.000411188	-4.62604	Breast_Mammary_Tissue	6.03639e-06	0.0010599	-4.52511	5.6896e-06	0.000517985	-4.53761	NA	NA	NA	NA	NA	NA	1	1	1	0	3	-1.63935	4.47844	-1.518	4.42555	-2.04541	4.25176	NA	NA	0.10114	7.5189e-06	0.129015	9.61959e-06	0.0408145	2.12099e-05	NA	NA	0.636835	0.000339382	0.743464	0.000865989	0.572642	0.00134704	NA	NA
FBXO38	1.5484e-05	0.00128438	4.32169	3.7181e-06	0.000202162	-4.62655	Brain_Anterior_cingulate_cortex_BA24	2.07586e-05	0.00353942	-4.25657	3.72731e-06	0.000411188	-4.62604	Cells_Cultured_fibroblasts	7.81224e-06	0.00131143	4.47027	5.36617e-06	0.000498275	4.54994	NA	NA	NA	NA	NA	NA	1	1	1	0	3	-1.63935	4.47844	-1.518	4.42555	1.93181	-4.28717	NA	NA	0.10114	7.5189e-06	0.129015	9.61959e-06	0.0533829	1.80967e-05	NA	NA	0.636835	0.000339382	0.743464	0.000865989	0.5991	0.00118107	NA	NA
FBXO38	1.5484e-05	0.00128438	4.32169	3.7181e-06	0.000202162	-4.62655	Brain_Anterior_cingulate_cortex_BA24	2.07586e-05	0.00353942	-4.25657	3.72731e-06	0.000411188	-4.62604	Cells_EBV-transformed_lymphocytes	1.80263e-06	0.000349109	-4.77438	5.06038e-06	0.000406291	-4.56227	NA	NA	NA	NA	NA	NA	1	1	1	0	3	-1.63935	4.47844	-1.518	4.42555	-0.215108	6.27329	NA	NA	0.10114	7.5189e-06	0.129015	9.61959e-06	0.829683	3.53506e-10	NA	NA	0.636835	0.000339382	0.743464	0.000865989	0.973862	8.04807e-08	NA	NA
FBXO38	1.5484e-05	0.00128438	4.32169	3.7181e-06	0.000202162	-4.62655	Brain_Anterior_cingulate_cortex_BA24	2.07586e-05	0.00353942	-4.25657	3.72731e-06	0.000411188	-4.62604	Colon_Sigmoid	6.03639e-06	0.00102963	-4.52511	5.6896e-06	0.000500167	-4.53761	NA	NA	NA	NA	NA	NA	1	1	1	0	3	-1.63935	4.47844	-1.518	4.42555	-2.04541	4.25176	NA	NA	0.10114	7.5189e-06	0.129015	9.61959e-06	0.0408145	2.12099e-05	NA	NA	0.636835	0.000339382	0.743464	0.000865989	0.585177	0.00133439	NA	NA
FBXO38	1.5484e-05	0.00128438	4.32169	3.7181e-06	0.000202162	-4.62655	Brain_Anterior_cingulate_cortex_BA24	2.07586e-05	0.00353942	-4.25657	3.72731e-06	0.000411188	-4.62604	Colon_Transverse	5.12314e-06	0.000996427	-4.55968	6.03163e-06	0.000565733	-4.52528	NA	NA	NA	NA	NA	NA	1	1	1	0	3	-1.63935	4.47844	-1.518	4.42555	0.00765222	6.17914	NA	NA	0.10114	7.5189e-06	0.129015	9.61959e-06	0.993894	6.44524e-10	NA	NA	0.636835	0.000339382	0.743464	0.000865989	0.99965	1.70154e-07	NA	NA
FBXO38	1.5484e-05	0.00128438	4.32169	3.7181e-06	0.000202162	-4.62655	Brain_Anterior_cingulate_cortex_BA24	2.07586e-05	0.00353942	-4.25657	3.72731e-06	0.000411188	-4.62604	Esophagus_Gastroesophageal_Junction	6.03639e-06	0.00100775	-4.52511	5.6896e-06	0.000520491	-4.53761	NA	NA	NA	NA	NA	NA	1	1	1	0	3	-1.63935	4.47844	-1.518	4.42555	-2.04541	4.25176	NA	NA	0.10114	7.5189e-06	0.129015	9.61959e-06	0.0408145	2.12099e-05	NA	NA	0.636835	0.000339382	0.743464	0.000865989	0.581435	0.00135212	NA	NA
FBXO38	1.5484e-05	0.00128438	4.32169	3.7181e-06	0.000202162	-4.62655	Brain_Anterior_cingulate_cortex_BA24	2.07586e-05	0.00353942	-4.25657	3.72731e-06	0.000411188	-4.62604	Esophagus_Mucosa	6.03639e-06	0.00105901	-4.52511	5.6896e-06	0.000529023	-4.53761	NA	NA	NA	NA	NA	NA	1	1	1	0	3	-1.63935	4.47844	-1.518	4.42555	-2.04541	4.25176	NA	NA	0.10114	7.5189e-06	0.129015	9.61959e-06	0.0408145	2.12099e-05	NA	NA	0.636835	0.000339382	0.743464	0.000865989	0.581228	0.00138899	NA	NA
FBXO38	1.5484e-05	0.00128438	4.32169	3.7181e-06	0.000202162	-4.62655	Brain_Anterior_cingulate_cortex_BA24	2.07586e-05	0.00353942	-4.25657	3.72731e-06	0.000411188	-4.62604	Esophagus_Muscularis	1.01174e-05	0.00157409	4.41465	6.03163e-06	0.000517276	4.52528	NA	NA	NA	NA	NA	NA	1	1	1	0	3	-1.63935	4.47844	-1.518	4.42555	1.88194	-4.25863	NA	NA	0.10114	7.5189e-06	0.129015	9.61959e-06	0.0598445	2.05684e-05	NA	NA	0.636835	0.000339382	0.743464	0.000865989	0.630371	0.00129269	NA	NA
FBXO38	1.5484e-05	0.00128438	4.32169	3.7181e-06	0.000202162	-4.62655	Brain_Anterior_cingulate_cortex_BA24	2.07586e-05	0.00353942	-4.25657	3.72731e-06	0.000411188	-4.62604	Heart_Atrial_Appendage	6.03639e-06	0.00121098	-4.52511	5.6896e-06	0.000547312	-4.53761	NA	NA	NA	NA	NA	NA	1	1	1	0	3	-1.63935	4.47844	-1.518	4.42555	-2.04541	4.25176	NA	NA	0.10114	7.5189e-06	0.129015	9.61959e-06	0.0408145	2.12099e-05	NA	NA	0.636835	0.000339382	0.743464	0.000865989	0.566416	0.00149324	NA	NA
FBXO38	1.5484e-05	0.00128438	4.32169	3.7181e-06	0.000202162	-4.62655	Brain_Anterior_cingulate_cortex_BA24	2.07586e-05	0.00353942	-4.25657	3.72731e-06	0.000411188	-4.62604	Heart_Left_Ventricle	1.91143e-05	0.00317828	-4.27499	5.6896e-06	0.000556414	-4.53761	NA	NA	NA	NA	NA	NA	1	1	1	0	3	-1.63935	4.47844	-1.518	4.42555	-1.62227	4.32244	NA	NA	0.10114	7.5189e-06	0.129015	9.61959e-06	0.104745	1.54312e-05	NA	NA	0.636835	0.000339382	0.743464	0.000865989	0.705706	0.00115303	NA	NA
FBXO38	1.5484e-05	0.00128438	4.32169	3.7181e-06	0.000202162	-4.62655	Brain_Anterior_cingulate_cortex_BA24	2.07586e-05	0.00353942	-4.25657	3.72731e-06	0.000411188	-4.62604	Lung	6.03639e-06	0.0010469	-4.52511	5.6896e-06	0.000496812	-4.53761	NA	NA	NA	NA	NA	NA	1	1	1	0	3	-1.63935	4.47844	-1.518	4.42555	-2.04541	4.25176	NA	NA	0.10114	7.5189e-06	0.129015	9.61959e-06	0.0408145	2.12099e-05	NA	NA	0.636835	0.000339382	0.743464	0.000865989	0.5516	0.00135759	NA	NA
FBXO38	1.5484e-05	0.00128438	4.32169	3.7181e-06	0.000202162	-4.62655	Brain_Anterior_cingulate_cortex_BA24	2.07586e-05	0.00353942	-4.25657	3.72731e-06	0.000411188	-4.62604	Minor_Salivary_Gland	1.01174e-05	0.00165511	4.41465	6.03163e-06	0.000510628	4.52528	NA	NA	NA	NA	NA	NA	1	1	1	0	3	-1.63935	4.47844	-1.518	4.42555	1.88194	-4.25863	NA	NA	0.10114	7.5189e-06	0.129015	9.61959e-06	0.0598445	2.05684e-05	NA	NA	0.636835	0.000339382	0.743464	0.000865989	0.620127	0.001338	NA	NA
FBXO38	1.5484e-05	0.00128438	4.32169	3.7181e-06	0.000202162	-4.62655	Brain_Anterior_cingulate_cortex_BA24	2.07586e-05	0.00353942	-4.25657	3.72731e-06	0.000411188	-4.62604	Muscle_Skeletal	6.03639e-06	0.00119496	-4.52511	5.6896e-06	0.000509171	-4.53761	NA	NA	NA	NA	NA	NA	1	1	1	0	3	-1.63935	4.47844	-1.518	4.42555	-2.04541	4.25176	NA	NA	0.10114	7.5189e-06	0.129015	9.61959e-06	0.0408145	2.12099e-05	NA	NA	0.636835	0.000339382	0.743464	0.000865989	0.582153	0.00137534	NA	NA
FBXO38	1.5484e-05	0.00128438	4.32169	3.7181e-06	0.000202162	-4.62655	Brain_Anterior_cingulate_cortex_BA24	2.07586e-05	0.00353942	-4.25657	3.72731e-06	0.000411188	-4.62604	Nerve_Tibial	6.03639e-06	0.00105907	-4.52511	5.6896e-06	0.000525247	-4.53761	NA	NA	NA	NA	NA	NA	1	1	1	0	3	-1.63935	4.47844	-1.518	4.42555	-2.04541	4.25176	NA	NA	0.10114	7.5189e-06	0.129015	9.61959e-06	0.0408145	2.12099e-05	NA	NA	0.636835	0.000339382	0.743464	0.000865989	0.572625	0.00143465	NA	NA
FBXO38	1.5484e-05	0.00128438	4.32169	3.7181e-06	0.000202162	-4.62655	Brain_Anterior_cingulate_cortex_BA24	2.07586e-05	0.00353942	-4.25657	3.72731e-06	0.000411188	-4.62604	Ovary	6.03639e-06	0.00103137	-4.52511	5.6896e-06	0.000540181	-4.53761	NA	NA	NA	NA	NA	NA	1	1	1	0	3	-1.63935	4.47844	-1.518	4.42555	-2.04541	4.25176	NA	NA	0.10114	7.5189e-06	0.129015	9.61959e-06	0.0408145	2.12099e-05	NA	NA	0.636835	0.000339382	0.743464	0.000865989	0.571042	0.00137381	NA	NA
FBXO38	1.5484e-05	0.00128438	4.32169	3.7181e-06	0.000202162	-4.62655	Brain_Anterior_cingulate_cortex_BA24	2.07586e-05	0.00353942	-4.25657	3.72731e-06	0.000411188	-4.62604	Pancreas	6.03639e-06	0.00122198	-4.52511	5.6896e-06	0.000558257	-4.53761	NA	NA	NA	NA	NA	NA	1	1	1	0	3	-1.63935	4.47844	-1.518	4.42555	-2.04541	4.25176	NA	NA	0.10114	7.5189e-06	0.129015	9.61959e-06	0.0408145	2.12099e-05	NA	NA	0.636835	0.000339382	0.743464	0.000865989	0.579975	0.00146403	NA	NA
FBXO38	1.5484e-05	0.00128438	4.32169	3.7181e-06	0.000202162	-4.62655	Brain_Anterior_cingulate_cortex_BA24	2.07586e-05	0.00353942	-4.25657	3.72731e-06	0.000411188	-4.62604	Pituitary	6.03639e-06	0.00110649	-4.52511	5.6896e-06	0.000566084	-4.53761	NA	NA	NA	NA	NA	NA	1	1	1	0	3	-1.63935	4.47844	-1.518	4.42555	-2.04541	4.25176	NA	NA	0.10114	7.5189e-06	0.129015	9.61959e-06	0.0408145	2.12099e-05	NA	NA	0.636835	0.000339382	0.743464	0.000865989	0.598789	0.00143146	NA	NA
FBXO38	1.5484e-05	0.00128438	4.32169	3.7181e-06	0.000202162	-4.62655	Brain_Anterior_cingulate_cortex_BA24	2.07586e-05	0.00353942	-4.25657	3.72731e-06	0.000411188	-4.62604	Prostate	6.03639e-06	0.00109391	-4.52511	5.6896e-06	0.000529015	-4.53761	NA	NA	NA	NA	NA	NA	1	1	1	0	3	-1.63935	4.47844	-1.518	4.42555	-2.04541	4.25176	NA	NA	0.10114	7.5189e-06	0.129015	9.61959e-06	0.0408145	2.12099e-05	NA	NA	0.636835	0.000339382	0.743464	0.000865989	0.587387	0.00138781	NA	NA
FBXO38	1.5484e-05	0.00128438	4.32169	3.7181e-06	0.000202162	-4.62655	Brain_Anterior_cingulate_cortex_BA24	2.07586e-05	0.00353942	-4.25657	3.72731e-06	0.000411188	-4.62604	Skin_Not_Sun_Exposed_Suprapubic	7.81224e-06	0.00135388	4.47027	5.36617e-06	0.000535401	4.54994	NA	NA	NA	NA	NA	NA	1	1	1	0	3	-1.63935	4.47844	-1.518	4.42555	1.93181	-4.28717	NA	NA	0.10114	7.5189e-06	0.129015	9.61959e-06	0.0533829	1.80967e-05	NA	NA	0.636835	0.000339382	0.743464	0.000865989	0.609924	0.00124055	NA	NA
FBXO38	1.5484e-05	0.00128438	4.32169	3.7181e-06	0.000202162	-4.62655	Brain_Anterior_cingulate_cortex_BA24	2.07586e-05	0.00353942	-4.25657	3.72731e-06	0.000411188	-4.62604	Skin_Sun_Exposed_Lower_leg	6.03639e-06	0.00108387	-4.52511	5.6896e-06	0.000528301	-4.53761	NA	NA	NA	NA	NA	NA	1	1	1	0	3	-1.63935	4.47844	-1.518	4.42555	-2.04541	4.25176	NA	NA	0.10114	7.5189e-06	0.129015	9.61959e-06	0.0408145	2.12099e-05	NA	NA	0.636835	0.000339382	0.743464	0.000865989	0.590334	0.00134516	NA	NA
FBXO38	1.5484e-05	0.00128438	4.32169	3.7181e-06	0.000202162	-4.62655	Brain_Anterior_cingulate_cortex_BA24	2.07586e-05	0.00353942	-4.25657	3.72731e-06	0.000411188	-4.62604	Small_Intestine_Terminal_Ileum	6.03639e-06	0.00112719	-4.52511	5.6896e-06	0.000517753	-4.53761	NA	NA	NA	NA	NA	NA	1	1	1	0	3	-1.63935	4.47844	-1.518	4.42555	-2.04541	4.25176	NA	NA	0.10114	7.5189e-06	0.129015	9.61959e-06	0.0408145	2.12099e-05	NA	NA	0.636835	0.000339382	0.743464	0.000865989	0.583709	0.00138072	NA	NA
FBXO38	1.5484e-05	0.00128438	4.32169	3.7181e-06	0.000202162	-4.62655	Brain_Anterior_cingulate_cortex_BA24	2.07586e-05	0.00353942	-4.25657	3.72731e-06	0.000411188	-4.62604	Spleen	6.03639e-06	0.00114432	-4.52511	5.6896e-06	0.000493582	-4.53761	NA	NA	NA	NA	NA	NA	1	1	1	0	3	-1.63935	4.47844	-1.518	4.42555	-2.04541	4.25176	NA	NA	0.10114	7.5189e-06	0.129015	9.61959e-06	0.0408145	2.12099e-05	NA	NA	0.636835	0.000339382	0.743464	0.000865989	0.583671	0.00130508	NA	NA
FBXO38	1.5484e-05	0.00128438	4.32169	3.7181e-06	0.000202162	-4.62655	Brain_Anterior_cingulate_cortex_BA24	2.07586e-05	0.00353942	-4.25657	3.72731e-06	0.000411188	-4.62604	Stomach	6.03639e-06	0.00119974	-4.52511	5.6896e-06	0.000524787	-4.53761	NA	NA	NA	NA	NA	NA	1	1	1	0	3	-1.63935	4.47844	-1.518	4.42555	-2.04541	4.25176	NA	NA	0.10114	7.5189e-06	0.129015	9.61959e-06	0.0408145	2.12099e-05	NA	NA	0.636835	0.000339382	0.743464	0.000865989	0.58757	0.00148737	NA	NA
FBXO38	1.5484e-05	0.00128438	4.32169	3.7181e-06	0.000202162	-4.62655	Brain_Anterior_cingulate_cortex_BA24	2.07586e-05	0.00353942	-4.25657	3.72731e-06	0.000411188	-4.62604	Testis	6.03639e-06	0.00127752	-4.52511	5.6896e-06	0.000580158	-4.53761	NA	NA	NA	NA	NA	NA	1	1	1	0	3	-1.63935	4.47844	-1.518	4.42555	-2.04541	4.25176	NA	NA	0.10114	7.5189e-06	0.129015	9.61959e-06	0.0408145	2.12099e-05	NA	NA	0.636835	0.000339382	0.743464	0.000865989	0.597498	0.00159613	NA	NA
FBXO38	1.5484e-05	0.00128438	4.32169	3.7181e-06	0.000202162	-4.62655	Brain_Anterior_cingulate_cortex_BA24	2.07586e-05	0.00353942	-4.25657	3.72731e-06	0.000411188	-4.62604	Thyroid	6.03639e-06	0.00101753	-4.52511	5.6896e-06	0.00052186	-4.53761	NA	NA	NA	NA	NA	NA	1	1	1	0	3	-1.63935	4.47844	-1.518	4.42555	-2.04541	4.25176	NA	NA	0.10114	7.5189e-06	0.129015	9.61959e-06	0.0408145	2.12099e-05	NA	NA	0.636835	0.000339382	0.743464	0.000865989	0.568008	0.0013418	NA	NA
FBXO38	1.5484e-05	0.00128438	4.32169	3.7181e-06	0.000202162	-4.62655	Brain_Anterior_cingulate_cortex_BA24	2.07586e-05	0.00353942	-4.25657	3.72731e-06	0.000411188	-4.62604	Uterus	6.03639e-06	0.00106764	-4.52511	5.6896e-06	0.000565731	-4.53761	NA	NA	NA	NA	NA	NA	1	1	1	0	3	-1.63935	4.47844	-1.518	4.42555	-2.04541	4.25176	NA	NA	0.10114	7.5189e-06	0.129015	9.61959e-06	0.0408145	2.12099e-05	NA	NA	0.636835	0.000339382	0.743464	0.000865989	0.583666	0.00138479	NA	NA
FBXO38	1.5484e-05	0.00128438	4.32169	3.7181e-06	0.000202162	-4.62655	Brain_Anterior_cingulate_cortex_BA24	2.07586e-05	0.00353942	-4.25657	3.72731e-06	0.000411188	-4.62604	Vagina	7.81224e-06	0.00140348	4.47027	5.36617e-06	0.00053495	4.54994	NA	NA	NA	NA	NA	NA	1	1	1	0	3	-1.63935	4.47844	-1.518	4.42555	1.93181	-4.28717	NA	NA	0.10114	7.5189e-06	0.129015	9.61959e-06	0.0533829	1.80967e-05	NA	NA	0.636835	0.000339382	0.743464	0.000865989	0.610147	0.00125194	NA	NA
FBXO38	1.5484e-05	0.00128438	4.32169	3.7181e-06	0.000202162	-4.62655	Brain_Anterior_cingulate_cortex_BA24	2.07586e-05	0.00353942	-4.25657	3.72731e-06	0.000411188	-4.62604	Whole_Blood	1.01174e-05	0.00177678	4.41465	6.03163e-06	0.000501762	4.52528	NA	NA	NA	NA	NA	NA	1	1	1	0	3	-1.63935	4.47844	-1.518	4.42555	1.88194	-4.25863	NA	NA	0.10114	7.5189e-06	0.129015	9.61959e-06	0.0598445	2.05684e-05	NA	NA	0.636835	0.000339382	0.743464	0.000865989	0.650993	0.00120391	NA	NA
FBXO38	1.5484e-05	0.00128438	4.32169	3.7181e-06	0.000202162	-4.62655	Brain_Anterior_cingulate_cortex_BA24	2.07586e-05	0.00353942	-4.25657	3.72731e-06	0.000411188	-4.62604	smultixcan	6.03639e-06	0.00106968	-4.52511	5.6896e-06	0.000488538	-4.53761	NA	NA	NA	NA	NA	NA	1	1	1	0	3	-1.63935	4.47844	-1.518	4.42555	-2.04541	4.25176	NA	NA	0.10114	7.5189e-06	0.129015	9.61959e-06	0.0408145	2.12099e-05	NA	NA	0.636835	0.000339382	0.743464	0.000865989	0.566392	0.00133217	NA	NA
FBXO38	1.5484e-05	0.00128438	4.32169	3.7181e-06	0.000202162	-4.62655	Brain_Caudate_basal_ganglia	2.29081e-05	0.00398669	-4.23448	3.99599e-06	0.000461397	-4.61159	Adipose_Subcutaneous	6.03639e-06	0.00106776	-4.52511	5.6896e-06	0.00052058	-4.53761	NA	NA	NA	NA	NA	NA	1	1	1	0	3	-1.63935	4.47844	-1.49814	4.4145	-2.04541	4.25176	NA	NA	0.10114	7.5189e-06	0.134098	1.01244e-05	0.0408145	2.12099e-05	NA	NA	0.636835	0.000339382	0.7399	0.000978423	0.577158	0.00140374	NA	NA
FBXO38	1.5484e-05	0.00128438	4.32169	3.7181e-06	0.000202162	-4.62655	Brain_Caudate_basal_ganglia	2.29081e-05	0.00398669	-4.23448	3.99599e-06	0.000461397	-4.61159	Adipose_Visceral_Omentum	4.98259e-06	0.000878153	-4.56552	6.03163e-06	0.000534091	-4.52528	NA	NA	NA	NA	NA	NA	1	1	1	0	3	-1.63935	4.47844	-1.49814	4.4145	-0.0162589	6.16542	NA	NA	0.10114	7.5189e-06	0.134098	1.01244e-05	0.987028	7.02967e-10	NA	NA	0.636835	0.000339382	0.7399	0.000978423	0.998751	1.66051e-07	NA	NA
FBXO38	1.5484e-05	0.00128438	4.32169	3.7181e-06	0.000202162	-4.62655	Brain_Caudate_basal_ganglia	2.29081e-05	0.00398669	-4.23448	3.99599e-06	0.000461397	-4.61159	Adrenal_Gland	6.03639e-06	0.000996149	-4.52511	5.6896e-06	0.000532605	-4.53761	NA	NA	NA	NA	NA	NA	1	1	1	0	3	-1.63935	4.47844	-1.49814	4.4145	-2.04541	4.25176	NA	NA	0.10114	7.5189e-06	0.134098	1.01244e-05	0.0408145	2.12099e-05	NA	NA	0.636835	0.000339382	0.7399	0.000978423	0.585937	0.00137754	NA	NA
FBXO38	1.5484e-05	0.00128438	4.32169	3.7181e-06	0.000202162	-4.62655	Brain_Caudate_basal_ganglia	2.29081e-05	0.00398669	-4.23448	3.99599e-06	0.000461397	-4.61159	Artery_Aorta	6.03639e-06	0.00104016	-4.52511	5.6896e-06	0.000485268	-4.53761	NA	NA	NA	NA	NA	NA	1	1	1	0	3	-1.63935	4.47844	-1.49814	4.4145	-2.04541	4.25176	NA	NA	0.10114	7.5189e-06	0.134098	1.01244e-05	0.0408145	2.12099e-05	NA	NA	0.636835	0.000339382	0.7399	0.000978423	0.577135	0.00133782	NA	NA
FBXO38	1.5484e-05	0.00128438	4.32169	3.7181e-06	0.000202162	-4.62655	Brain_Caudate_basal_ganglia	2.29081e-05	0.00398669	-4.23448	3.99599e-06	0.000461397	-4.61159	Artery_Coronary	6.03639e-06	0.00102787	-4.52511	5.6896e-06	0.00055534	-4.53761	NA	NA	NA	NA	NA	NA	1	1	1	0	3	-1.63935	4.47844	-1.49814	4.4145	-2.04541	4.25176	NA	NA	0.10114	7.5189e-06	0.134098	1.01244e-05	0.0408145	2.12099e-05	NA	NA	0.636835	0.000339382	0.7399	0.000978423	0.569205	0.00142066	NA	NA
FBXO38	1.5484e-05	0.00128438	4.32169	3.7181e-06	0.000202162	-4.62655	Brain_Caudate_basal_ganglia	2.29081e-05	0.00398669	-4.23448	3.99599e-06	0.000461397	-4.61159	Artery_Tibial	1.01174e-05	0.00153746	4.41465	6.03163e-06	0.000529452	4.52528	NA	NA	NA	NA	NA	NA	1	1	1	0	3	-1.63935	4.47844	-1.49814	4.4145	1.88194	-4.25863	NA	NA	0.10114	7.5189e-06	0.134098	1.01244e-05	0.0598445	2.05684e-05	NA	NA	0.636835	0.000339382	0.7399	0.000978423	0.620476	0.00129297	NA	NA
FBXO38	1.5484e-05	0.00128438	4.32169	3.7181e-06	0.000202162	-4.62655	Brain_Caudate_basal_ganglia	2.29081e-05	0.00398669	-4.23448	3.99599e-06	0.000461397	-4.61159	Brain_Anterior_cingulate_cortex_BA24	1.01174e-05	0.00190556	4.41465	6.03163e-06	0.000574551	4.52528	NA	NA	NA	NA	NA	NA	1	1	1	0	3	-1.63935	4.47844	-1.49814	4.4145	1.88194	-4.25863	NA	NA	0.10114	7.5189e-06	0.134098	1.01244e-05	0.0598445	2.05684e-05	NA	NA	0.636835	0.000339382	0.7399	0.000978423	0.649049	0.00158265	NA	NA
FBXO38	1.5484e-05	0.00128438	4.32169	3.7181e-06	0.000202162	-4.62655	Brain_Caudate_basal_ganglia	2.29081e-05	0.00398669	-4.23448	3.99599e-06	0.000461397	-4.61159	Brain_Cerebellar_Hemisphere	7.81224e-06	0.00131373	4.47027	5.36617e-06	0.000482223	4.54994	NA	NA	NA	NA	NA	NA	1	1	1	0	3	-1.63935	4.47844	-1.49814	4.4145	1.93181	-4.28717	NA	NA	0.10114	7.5189e-06	0.134098	1.01244e-05	0.0533829	1.80967e-05	NA	NA	0.636835	0.000339382	0.7399	0.000978423	0.6148	0.00116783	NA	NA
FBXO38	1.5484e-05	0.00128438	4.32169	3.7181e-06	0.000202162	-4.62655	Brain_Caudate_basal_ganglia	2.29081e-05	0.00398669	-4.23448	3.99599e-06	0.000461397	-4.61159	Brain_Cerebellum	1.01174e-05	0.00169928	4.41465	6.03163e-06	0.000554117	4.52528	NA	NA	NA	NA	NA	NA	1	1	1	0	3	-1.63935	4.47844	-1.49814	4.4145	1.88194	-4.25863	NA	NA	0.10114	7.5189e-06	0.134098	1.01244e-05	0.0598445	2.05684e-05	NA	NA	0.636835	0.000339382	0.7399	0.000978423	0.629012	0.00134497	NA	NA
FBXO38	1.5484e-05	0.00128438	4.32169	3.7181e-06	0.000202162	-4.62655	Brain_Caudate_basal_ganglia	2.29081e-05	0.00398669	-4.23448	3.99599e-06	0.000461397	-4.61159	Brain_Cortex	7.81224e-06	0.00129973	4.47027	5.36617e-06	0.000506335	4.54994	NA	NA	NA	NA	NA	NA	1	1	1	0	3	-1.63935	4.47844	-1.49814	4.4145	1.93181	-4.28717	NA	NA	0.10114	7.5189e-06	0.134098	1.01244e-05	0.0533829	1.80967e-05	NA	NA	0.636835	0.000339382	0.7399	0.000978423	0.614477	0.00123519	NA	NA
FBXO38	1.5484e-05	0.00128438	4.32169	3.7181e-06	0.000202162	-4.62655	Brain_Caudate_basal_ganglia	2.29081e-05	0.00398669	-4.23448	3.99599e-06	0.000461397	-4.61159	Brain_Frontal_Cortex_BA9	1.01174e-05	0.00180752	4.41465	6.03163e-06	0.00057929	4.52528	NA	NA	NA	NA	NA	NA	1	1	1	0	3	-1.63935	4.47844	-1.49814	4.4145	1.88194	-4.25863	NA	NA	0.10114	7.5189e-06	0.134098	1.01244e-05	0.0598445	2.05684e-05	NA	NA	0.636835	0.000339382	0.7399	0.000978423	0.634514	0.00149241	NA	NA
FBXO38	1.5484e-05	0.00128438	4.32169	3.7181e-06	0.000202162	-4.62655	Brain_Caudate_basal_ganglia	2.29081e-05	0.00398669	-4.23448	3.99599e-06	0.000461397	-4.61159	Brain_Hippocampus	2.3515e-05	0.00468887	-4.2286	6.03163e-06	0.000705093	-4.52528	NA	NA	NA	NA	NA	NA	1	1	1	0	3	-1.63935	4.47844	-1.49814	4.4145	-1.55469	4.31817	NA	NA	0.10114	7.5189e-06	0.134098	1.01244e-05	0.120021	1.5733e-05	NA	NA	0.636835	0.000339382	0.7399	0.000978423	0.729863	0.0013595	NA	NA
FBXO38	1.5484e-05	0.00128438	4.32169	3.7181e-06	0.000202162	-4.62655	Brain_Caudate_basal_ganglia	2.29081e-05	0.00398669	-4.23448	3.99599e-06	0.000461397	-4.61159	Brain_Putamen_basal_ganglia	7.81224e-06	0.0017529	4.47027	5.36617e-06	0.000557411	4.54994	NA	NA	NA	NA	NA	NA	1	1	1	0	3	-1.63935	4.47844	-1.49814	4.4145	1.93181	-4.28717	NA	NA	0.10114	7.5189e-06	0.134098	1.01244e-05	0.0533829	1.80967e-05	NA	NA	0.636835	0.000339382	0.7399	0.000978423	0.624805	0.00137815	NA	NA
FBXO38	1.5484e-05	0.00128438	4.32169	3.7181e-06	0.000202162	-4.62655	Brain_Caudate_basal_ganglia	2.29081e-05	0.00398669	-4.23448	3.99599e-06	0.000461397	-4.61159	Breast_Mammary_Tissue	6.03639e-06	0.0010599	-4.52511	5.6896e-06	0.000517985	-4.53761	NA	NA	NA	NA	NA	NA	1	1	1	0	3	-1.63935	4.47844	-1.49814	4.4145	-2.04541	4.25176	NA	NA	0.10114	7.5189e-06	0.134098	1.01244e-05	0.0408145	2.12099e-05	NA	NA	0.636835	0.000339382	0.7399	0.000978423	0.572642	0.00134704	NA	NA
FBXO38	1.5484e-05	0.00128438	4.32169	3.7181e-06	0.000202162	-4.62655	Brain_Caudate_basal_ganglia	2.29081e-05	0.00398669	-4.23448	3.99599e-06	0.000461397	-4.61159	Cells_Cultured_fibroblasts	7.81224e-06	0.00131143	4.47027	5.36617e-06	0.000498275	4.54994	NA	NA	NA	NA	NA	NA	1	1	1	0	3	-1.63935	4.47844	-1.49814	4.4145	1.93181	-4.28717	NA	NA	0.10114	7.5189e-06	0.134098	1.01244e-05	0.0533829	1.80967e-05	NA	NA	0.636835	0.000339382	0.7399	0.000978423	0.5991	0.00118107	NA	NA
FBXO38	1.5484e-05	0.00128438	4.32169	3.7181e-06	0.000202162	-4.62655	Brain_Caudate_basal_ganglia	2.29081e-05	0.00398669	-4.23448	3.99599e-06	0.000461397	-4.61159	Cells_EBV-transformed_lymphocytes	1.80263e-06	0.000349109	-4.77438	5.06038e-06	0.000406291	-4.56227	NA	NA	NA	NA	NA	NA	1	1	1	0	3	-1.63935	4.47844	-1.49814	4.4145	-0.215108	6.27329	NA	NA	0.10114	7.5189e-06	0.134098	1.01244e-05	0.829683	3.53506e-10	NA	NA	0.636835	0.000339382	0.7399	0.000978423	0.973862	8.04807e-08	NA	NA
FBXO38	1.5484e-05	0.00128438	4.32169	3.7181e-06	0.000202162	-4.62655	Brain_Caudate_basal_ganglia	2.29081e-05	0.00398669	-4.23448	3.99599e-06	0.000461397	-4.61159	Colon_Sigmoid	6.03639e-06	0.00102963	-4.52511	5.6896e-06	0.000500167	-4.53761	NA	NA	NA	NA	NA	NA	1	1	1	0	3	-1.63935	4.47844	-1.49814	4.4145	-2.04541	4.25176	NA	NA	0.10114	7.5189e-06	0.134098	1.01244e-05	0.0408145	2.12099e-05	NA	NA	0.636835	0.000339382	0.7399	0.000978423	0.585177	0.00133439	NA	NA
FBXO38	1.5484e-05	0.00128438	4.32169	3.7181e-06	0.000202162	-4.62655	Brain_Caudate_basal_ganglia	2.29081e-05	0.00398669	-4.23448	3.99599e-06	0.000461397	-4.61159	Colon_Transverse	5.12314e-06	0.000996427	-4.55968	6.03163e-06	0.000565733	-4.52528	NA	NA	NA	NA	NA	NA	1	1	1	0	3	-1.63935	4.47844	-1.49814	4.4145	0.00765222	6.17914	NA	NA	0.10114	7.5189e-06	0.134098	1.01244e-05	0.993894	6.44524e-10	NA	NA	0.636835	0.000339382	0.7399	0.000978423	0.99965	1.70154e-07	NA	NA
FBXO38	1.5484e-05	0.00128438	4.32169	3.7181e-06	0.000202162	-4.62655	Brain_Caudate_basal_ganglia	2.29081e-05	0.00398669	-4.23448	3.99599e-06	0.000461397	-4.61159	Esophagus_Gastroesophageal_Junction	6.03639e-06	0.00100775	-4.52511	5.6896e-06	0.000520491	-4.53761	NA	NA	NA	NA	NA	NA	1	1	1	0	3	-1.63935	4.47844	-1.49814	4.4145	-2.04541	4.25176	NA	NA	0.10114	7.5189e-06	0.134098	1.01244e-05	0.0408145	2.12099e-05	NA	NA	0.636835	0.000339382	0.7399	0.000978423	0.581435	0.00135212	NA	NA
FBXO38	1.5484e-05	0.00128438	4.32169	3.7181e-06	0.000202162	-4.62655	Brain_Caudate_basal_ganglia	2.29081e-05	0.00398669	-4.23448	3.99599e-06	0.000461397	-4.61159	Esophagus_Mucosa	6.03639e-06	0.00105901	-4.52511	5.6896e-06	0.000529023	-4.53761	NA	NA	NA	NA	NA	NA	1	1	1	0	3	-1.63935	4.47844	-1.49814	4.4145	-2.04541	4.25176	NA	NA	0.10114	7.5189e-06	0.134098	1.01244e-05	0.0408145	2.12099e-05	NA	NA	0.636835	0.000339382	0.7399	0.000978423	0.581228	0.00138899	NA	NA
FBXO38	1.5484e-05	0.00128438	4.32169	3.7181e-06	0.000202162	-4.62655	Brain_Caudate_basal_ganglia	2.29081e-05	0.00398669	-4.23448	3.99599e-06	0.000461397	-4.61159	Esophagus_Muscularis	1.01174e-05	0.00157409	4.41465	6.03163e-06	0.000517276	4.52528	NA	NA	NA	NA	NA	NA	1	1	1	0	3	-1.63935	4.47844	-1.49814	4.4145	1.88194	-4.25863	NA	NA	0.10114	7.5189e-06	0.134098	1.01244e-05	0.0598445	2.05684e-05	NA	NA	0.636835	0.000339382	0.7399	0.000978423	0.630371	0.00129269	NA	NA
FBXO38	1.5484e-05	0.00128438	4.32169	3.7181e-06	0.000202162	-4.62655	Brain_Caudate_basal_ganglia	2.29081e-05	0.00398669	-4.23448	3.99599e-06	0.000461397	-4.61159	Heart_Atrial_Appendage	6.03639e-06	0.00121098	-4.52511	5.6896e-06	0.000547312	-4.53761	NA	NA	NA	NA	NA	NA	1	1	1	0	3	-1.63935	4.47844	-1.49814	4.4145	-2.04541	4.25176	NA	NA	0.10114	7.5189e-06	0.134098	1.01244e-05	0.0408145	2.12099e-05	NA	NA	0.636835	0.000339382	0.7399	0.000978423	0.566416	0.00149324	NA	NA
FBXO38	1.5484e-05	0.00128438	4.32169	3.7181e-06	0.000202162	-4.62655	Brain_Caudate_basal_ganglia	2.29081e-05	0.00398669	-4.23448	3.99599e-06	0.000461397	-4.61159	Heart_Left_Ventricle	1.91143e-05	0.00317828	-4.27499	5.6896e-06	0.000556414	-4.53761	NA	NA	NA	NA	NA	NA	1	1	1	0	3	-1.63935	4.47844	-1.49814	4.4145	-1.62227	4.32244	NA	NA	0.10114	7.5189e-06	0.134098	1.01244e-05	0.104745	1.54312e-05	NA	NA	0.636835	0.000339382	0.7399	0.000978423	0.705706	0.00115303	NA	NA
FBXO38	1.5484e-05	0.00128438	4.32169	3.7181e-06	0.000202162	-4.62655	Brain_Caudate_basal_ganglia	2.29081e-05	0.00398669	-4.23448	3.99599e-06	0.000461397	-4.61159	Lung	6.03639e-06	0.0010469	-4.52511	5.6896e-06	0.000496812	-4.53761	NA	NA	NA	NA	NA	NA	1	1	1	0	3	-1.63935	4.47844	-1.49814	4.4145	-2.04541	4.25176	NA	NA	0.10114	7.5189e-06	0.134098	1.01244e-05	0.0408145	2.12099e-05	NA	NA	0.636835	0.000339382	0.7399	0.000978423	0.5516	0.00135759	NA	NA
FBXO38	1.5484e-05	0.00128438	4.32169	3.7181e-06	0.000202162	-4.62655	Brain_Caudate_basal_ganglia	2.29081e-05	0.00398669	-4.23448	3.99599e-06	0.000461397	-4.61159	Minor_Salivary_Gland	1.01174e-05	0.00165511	4.41465	6.03163e-06	0.000510628	4.52528	NA	NA	NA	NA	NA	NA	1	1	1	0	3	-1.63935	4.47844	-1.49814	4.4145	1.88194	-4.25863	NA	NA	0.10114	7.5189e-06	0.134098	1.01244e-05	0.0598445	2.05684e-05	NA	NA	0.636835	0.000339382	0.7399	0.000978423	0.620127	0.001338	NA	NA
FBXO38	1.5484e-05	0.00128438	4.32169	3.7181e-06	0.000202162	-4.62655	Brain_Caudate_basal_ganglia	2.29081e-05	0.00398669	-4.23448	3.99599e-06	0.000461397	-4.61159	Muscle_Skeletal	6.03639e-06	0.00119496	-4.52511	5.6896e-06	0.000509171	-4.53761	NA	NA	NA	NA	NA	NA	1	1	1	0	3	-1.63935	4.47844	-1.49814	4.4145	-2.04541	4.25176	NA	NA	0.10114	7.5189e-06	0.134098	1.01244e-05	0.0408145	2.12099e-05	NA	NA	0.636835	0.000339382	0.7399	0.000978423	0.582153	0.00137534	NA	NA
FBXO38	1.5484e-05	0.00128438	4.32169	3.7181e-06	0.000202162	-4.62655	Brain_Caudate_basal_ganglia	2.29081e-05	0.00398669	-4.23448	3.99599e-06	0.000461397	-4.61159	Nerve_Tibial	6.03639e-06	0.00105907	-4.52511	5.6896e-06	0.000525247	-4.53761	NA	NA	NA	NA	NA	NA	1	1	1	0	3	-1.63935	4.47844	-1.49814	4.4145	-2.04541	4.25176	NA	NA	0.10114	7.5189e-06	0.134098	1.01244e-05	0.0408145	2.12099e-05	NA	NA	0.636835	0.000339382	0.7399	0.000978423	0.572625	0.00143465	NA	NA
FBXO38	1.5484e-05	0.00128438	4.32169	3.7181e-06	0.000202162	-4.62655	Brain_Caudate_basal_ganglia	2.29081e-05	0.00398669	-4.23448	3.99599e-06	0.000461397	-4.61159	Ovary	6.03639e-06	0.00103137	-4.52511	5.6896e-06	0.000540181	-4.53761	NA	NA	NA	NA	NA	NA	1	1	1	0	3	-1.63935	4.47844	-1.49814	4.4145	-2.04541	4.25176	NA	NA	0.10114	7.5189e-06	0.134098	1.01244e-05	0.0408145	2.12099e-05	NA	NA	0.636835	0.000339382	0.7399	0.000978423	0.571042	0.00137381	NA	NA
FBXO38	1.5484e-05	0.00128438	4.32169	3.7181e-06	0.000202162	-4.62655	Brain_Caudate_basal_ganglia	2.29081e-05	0.00398669	-4.23448	3.99599e-06	0.000461397	-4.61159	Pancreas	6.03639e-06	0.00122198	-4.52511	5.6896e-06	0.000558257	-4.53761	NA	NA	NA	NA	NA	NA	1	1	1	0	3	-1.63935	4.47844	-1.49814	4.4145	-2.04541	4.25176	NA	NA	0.10114	7.5189e-06	0.134098	1.01244e-05	0.0408145	2.12099e-05	NA	NA	0.636835	0.000339382	0.7399	0.000978423	0.579975	0.00146403	NA	NA
FBXO38	1.5484e-05	0.00128438	4.32169	3.7181e-06	0.000202162	-4.62655	Brain_Caudate_basal_ganglia	2.29081e-05	0.00398669	-4.23448	3.99599e-06	0.000461397	-4.61159	Pituitary	6.03639e-06	0.00110649	-4.52511	5.6896e-06	0.000566084	-4.53761	NA	NA	NA	NA	NA	NA	1	1	1	0	3	-1.63935	4.47844	-1.49814	4.4145	-2.04541	4.25176	NA	NA	0.10114	7.5189e-06	0.134098	1.01244e-05	0.0408145	2.12099e-05	NA	NA	0.636835	0.000339382	0.7399	0.000978423	0.598789	0.00143146	NA	NA
FBXO38	1.5484e-05	0.00128438	4.32169	3.7181e-06	0.000202162	-4.62655	Brain_Caudate_basal_ganglia	2.29081e-05	0.00398669	-4.23448	3.99599e-06	0.000461397	-4.61159	Prostate	6.03639e-06	0.00109391	-4.52511	5.6896e-06	0.000529015	-4.53761	NA	NA	NA	NA	NA	NA	1	1	1	0	3	-1.63935	4.47844	-1.49814	4.4145	-2.04541	4.25176	NA	NA	0.10114	7.5189e-06	0.134098	1.01244e-05	0.0408145	2.12099e-05	NA	NA	0.636835	0.000339382	0.7399	0.000978423	0.587387	0.00138781	NA	NA
FBXO38	1.5484e-05	0.00128438	4.32169	3.7181e-06	0.000202162	-4.62655	Brain_Caudate_basal_ganglia	2.29081e-05	0.00398669	-4.23448	3.99599e-06	0.000461397	-4.61159	Skin_Not_Sun_Exposed_Suprapubic	7.81224e-06	0.00135388	4.47027	5.36617e-06	0.000535401	4.54994	NA	NA	NA	NA	NA	NA	1	1	1	0	3	-1.63935	4.47844	-1.49814	4.4145	1.93181	-4.28717	NA	NA	0.10114	7.5189e-06	0.134098	1.01244e-05	0.0533829	1.80967e-05	NA	NA	0.636835	0.000339382	0.7399	0.000978423	0.609924	0.00124055	NA	NA
FBXO38	1.5484e-05	0.00128438	4.32169	3.7181e-06	0.000202162	-4.62655	Brain_Caudate_basal_ganglia	2.29081e-05	0.00398669	-4.23448	3.99599e-06	0.000461397	-4.61159	Skin_Sun_Exposed_Lower_leg	6.03639e-06	0.00108387	-4.52511	5.6896e-06	0.000528301	-4.53761	NA	NA	NA	NA	NA	NA	1	1	1	0	3	-1.63935	4.47844	-1.49814	4.4145	-2.04541	4.25176	NA	NA	0.10114	7.5189e-06	0.134098	1.01244e-05	0.0408145	2.12099e-05	NA	NA	0.636835	0.000339382	0.7399	0.000978423	0.590334	0.00134516	NA	NA
FBXO38	1.5484e-05	0.00128438	4.32169	3.7181e-06	0.000202162	-4.62655	Brain_Caudate_basal_ganglia	2.29081e-05	0.00398669	-4.23448	3.99599e-06	0.000461397	-4.61159	Small_Intestine_Terminal_Ileum	6.03639e-06	0.00112719	-4.52511	5.6896e-06	0.000517753	-4.53761	NA	NA	NA	NA	NA	NA	1	1	1	0	3	-1.63935	4.47844	-1.49814	4.4145	-2.04541	4.25176	NA	NA	0.10114	7.5189e-06	0.134098	1.01244e-05	0.0408145	2.12099e-05	NA	NA	0.636835	0.000339382	0.7399	0.000978423	0.583709	0.00138072	NA	NA
FBXO38	1.5484e-05	0.00128438	4.32169	3.7181e-06	0.000202162	-4.62655	Brain_Caudate_basal_ganglia	2.29081e-05	0.00398669	-4.23448	3.99599e-06	0.000461397	-4.61159	Spleen	6.03639e-06	0.00114432	-4.52511	5.6896e-06	0.000493582	-4.53761	NA	NA	NA	NA	NA	NA	1	1	1	0	3	-1.63935	4.47844	-1.49814	4.4145	-2.04541	4.25176	NA	NA	0.10114	7.5189e-06	0.134098	1.01244e-05	0.0408145	2.12099e-05	NA	NA	0.636835	0.000339382	0.7399	0.000978423	0.583671	0.00130508	NA	NA
FBXO38	1.5484e-05	0.00128438	4.32169	3.7181e-06	0.000202162	-4.62655	Brain_Caudate_basal_ganglia	2.29081e-05	0.00398669	-4.23448	3.99599e-06	0.000461397	-4.61159	Stomach	6.03639e-06	0.00119974	-4.52511	5.6896e-06	0.000524787	-4.53761	NA	NA	NA	NA	NA	NA	1	1	1	0	3	-1.63935	4.47844	-1.49814	4.4145	-2.04541	4.25176	NA	NA	0.10114	7.5189e-06	0.134098	1.01244e-05	0.0408145	2.12099e-05	NA	NA	0.636835	0.000339382	0.7399	0.000978423	0.58757	0.00148737	NA	NA
FBXO38	1.5484e-05	0.00128438	4.32169	3.7181e-06	0.000202162	-4.62655	Brain_Caudate_basal_ganglia	2.29081e-05	0.00398669	-4.23448	3.99599e-06	0.000461397	-4.61159	Testis	6.03639e-06	0.00127752	-4.52511	5.6896e-06	0.000580158	-4.53761	NA	NA	NA	NA	NA	NA	1	1	1	0	3	-1.63935	4.47844	-1.49814	4.4145	-2.04541	4.25176	NA	NA	0.10114	7.5189e-06	0.134098	1.01244e-05	0.0408145	2.12099e-05	NA	NA	0.636835	0.000339382	0.7399	0.000978423	0.597498	0.00159613	NA	NA
FBXO38	1.5484e-05	0.00128438	4.32169	3.7181e-06	0.000202162	-4.62655	Brain_Caudate_basal_ganglia	2.29081e-05	0.00398669	-4.23448	3.99599e-06	0.000461397	-4.61159	Thyroid	6.03639e-06	0.00101753	-4.52511	5.6896e-06	0.00052186	-4.53761	NA	NA	NA	NA	NA	NA	1	1	1	0	3	-1.63935	4.47844	-1.49814	4.4145	-2.04541	4.25176	NA	NA	0.10114	7.5189e-06	0.134098	1.01244e-05	0.0408145	2.12099e-05	NA	NA	0.636835	0.000339382	0.7399	0.000978423	0.568008	0.0013418	NA	NA
FBXO38	1.5484e-05	0.00128438	4.32169	3.7181e-06	0.000202162	-4.62655	Brain_Caudate_basal_ganglia	2.29081e-05	0.00398669	-4.23448	3.99599e-06	0.000461397	-4.61159	Uterus	6.03639e-06	0.00106764	-4.52511	5.6896e-06	0.000565731	-4.53761	NA	NA	NA	NA	NA	NA	1	1	1	0	3	-1.63935	4.47844	-1.49814	4.4145	-2.04541	4.25176	NA	NA	0.10114	7.5189e-06	0.134098	1.01244e-05	0.0408145	2.12099e-05	NA	NA	0.636835	0.000339382	0.7399	0.000978423	0.583666	0.00138479	NA	NA
FBXO38	1.5484e-05	0.00128438	4.32169	3.7181e-06	0.000202162	-4.62655	Brain_Caudate_basal_ganglia	2.29081e-05	0.00398669	-4.23448	3.99599e-06	0.000461397	-4.61159	Vagina	7.81224e-06	0.00140348	4.47027	5.36617e-06	0.00053495	4.54994	NA	NA	NA	NA	NA	NA	1	1	1	0	3	-1.63935	4.47844	-1.49814	4.4145	1.93181	-4.28717	NA	NA	0.10114	7.5189e-06	0.134098	1.01244e-05	0.0533829	1.80967e-05	NA	NA	0.636835	0.000339382	0.7399	0.000978423	0.610147	0.00125194	NA	NA
FBXO38	1.5484e-05	0.00128438	4.32169	3.7181e-06	0.000202162	-4.62655	Brain_Caudate_basal_ganglia	2.29081e-05	0.00398669	-4.23448	3.99599e-06	0.000461397	-4.61159	Whole_Blood	1.01174e-05	0.00177678	4.41465	6.03163e-06	0.000501762	4.52528	NA	NA	NA	NA	NA	NA	1	1	1	0	3	-1.63935	4.47844	-1.49814	4.4145	1.88194	-4.25863	NA	NA	0.10114	7.5189e-06	0.134098	1.01244e-05	0.0598445	2.05684e-05	NA	NA	0.636835	0.000339382	0.7399	0.000978423	0.650993	0.00120391	NA	NA
FBXO38	1.5484e-05	0.00128438	4.32169	3.7181e-06	0.000202162	-4.62655	Brain_Caudate_basal_ganglia	2.29081e-05	0.00398669	-4.23448	3.99599e-06	0.000461397	-4.61159	smultixcan	6.03639e-06	0.00106968	-4.52511	5.6896e-06	0.000488538	-4.53761	NA	NA	NA	NA	NA	NA	1	1	1	0	3	-1.63935	4.47844	-1.49814	4.4145	-2.04541	4.25176	NA	NA	0.10114	7.5189e-06	0.134098	1.01244e-05	0.0408145	2.12099e-05	NA	NA	0.636835	0.000339382	0.7399	0.000978423	0.566392	0.00133217	NA	NA
FBXO38	1.5484e-05	0.00128438	4.32169	3.7181e-06	0.000202162	-4.62655	Brain_Cerebellar_Hemisphere	2.16408e-05	0.00410527	-4.24725	3.8286e-06	0.00050073	-4.62048	Adipose_Subcutaneous	6.03639e-06	0.00106776	-4.52511	5.6896e-06	0.00052058	-4.53761	NA	NA	NA	NA	NA	NA	1	1	1	0	3	-1.63935	4.47844	-1.50895	4.42155	-2.04541	4.25176	NA	NA	0.10114	7.5189e-06	0.131311	9.79932e-06	0.0408145	2.12099e-05	NA	NA	0.636835	0.000339382	0.78315	0.000938982	0.577158	0.00140374	NA	NA
FBXO38	1.5484e-05	0.00128438	4.32169	3.7181e-06	0.000202162	-4.62655	Brain_Cerebellar_Hemisphere	2.16408e-05	0.00410527	-4.24725	3.8286e-06	0.00050073	-4.62048	Adipose_Visceral_Omentum	4.98259e-06	0.000878153	-4.56552	6.03163e-06	0.000534091	-4.52528	NA	NA	NA	NA	NA	NA	1	1	1	0	3	-1.63935	4.47844	-1.50895	4.42155	-0.0162589	6.16542	NA	NA	0.10114	7.5189e-06	0.131311	9.79932e-06	0.987028	7.02967e-10	NA	NA	0.636835	0.000339382	0.78315	0.000938982	0.998751	1.66051e-07	NA	NA
FBXO38	1.5484e-05	0.00128438	4.32169	3.7181e-06	0.000202162	-4.62655	Brain_Cerebellar_Hemisphere	2.16408e-05	0.00410527	-4.24725	3.8286e-06	0.00050073	-4.62048	Adrenal_Gland	6.03639e-06	0.000996149	-4.52511	5.6896e-06	0.000532605	-4.53761	NA	NA	NA	NA	NA	NA	1	1	1	0	3	-1.63935	4.47844	-1.50895	4.42155	-2.04541	4.25176	NA	NA	0.10114	7.5189e-06	0.131311	9.79932e-06	0.0408145	2.12099e-05	NA	NA	0.636835	0.000339382	0.78315	0.000938982	0.585937	0.00137754	NA	NA
FBXO38	1.5484e-05	0.00128438	4.32169	3.7181e-06	0.000202162	-4.62655	Brain_Cerebellar_Hemisphere	2.16408e-05	0.00410527	-4.24725	3.8286e-06	0.00050073	-4.62048	Artery_Aorta	6.03639e-06	0.00104016	-4.52511	5.6896e-06	0.000485268	-4.53761	NA	NA	NA	NA	NA	NA	1	1	1	0	3	-1.63935	4.47844	-1.50895	4.42155	-2.04541	4.25176	NA	NA	0.10114	7.5189e-06	0.131311	9.79932e-06	0.0408145	2.12099e-05	NA	NA	0.636835	0.000339382	0.78315	0.000938982	0.577135	0.00133782	NA	NA
FBXO38	1.5484e-05	0.00128438	4.32169	3.7181e-06	0.000202162	-4.62655	Brain_Cerebellar_Hemisphere	2.16408e-05	0.00410527	-4.24725	3.8286e-06	0.00050073	-4.62048	Artery_Coronary	6.03639e-06	0.00102787	-4.52511	5.6896e-06	0.00055534	-4.53761	NA	NA	NA	NA	NA	NA	1	1	1	0	3	-1.63935	4.47844	-1.50895	4.42155	-2.04541	4.25176	NA	NA	0.10114	7.5189e-06	0.131311	9.79932e-06	0.0408145	2.12099e-05	NA	NA	0.636835	0.000339382	0.78315	0.000938982	0.569205	0.00142066	NA	NA
FBXO38	1.5484e-05	0.00128438	4.32169	3.7181e-06	0.000202162	-4.62655	Brain_Cerebellar_Hemisphere	2.16408e-05	0.00410527	-4.24725	3.8286e-06	0.00050073	-4.62048	Artery_Tibial	1.01174e-05	0.00153746	4.41465	6.03163e-06	0.000529452	4.52528	NA	NA	NA	NA	NA	NA	1	1	1	0	3	-1.63935	4.47844	-1.50895	4.42155	1.88194	-4.25863	NA	NA	0.10114	7.5189e-06	0.131311	9.79932e-06	0.0598445	2.05684e-05	NA	NA	0.636835	0.000339382	0.78315	0.000938982	0.620476	0.00129297	NA	NA
FBXO38	1.5484e-05	0.00128438	4.32169	3.7181e-06	0.000202162	-4.62655	Brain_Cerebellar_Hemisphere	2.16408e-05	0.00410527	-4.24725	3.8286e-06	0.00050073	-4.62048	Brain_Anterior_cingulate_cortex_BA24	1.01174e-05	0.00190556	4.41465	6.03163e-06	0.000574551	4.52528	NA	NA	NA	NA	NA	NA	1	1	1	0	3	-1.63935	4.47844	-1.50895	4.42155	1.88194	-4.25863	NA	NA	0.10114	7.5189e-06	0.131311	9.79932e-06	0.0598445	2.05684e-05	NA	NA	0.636835	0.000339382	0.78315	0.000938982	0.649049	0.00158265	NA	NA
FBXO38	1.5484e-05	0.00128438	4.32169	3.7181e-06	0.000202162	-4.62655	Brain_Cerebellar_Hemisphere	2.16408e-05	0.00410527	-4.24725	3.8286e-06	0.00050073	-4.62048	Brain_Cerebellar_Hemisphere	7.81224e-06	0.00131373	4.47027	5.36617e-06	0.000482223	4.54994	NA	NA	NA	NA	NA	NA	1	1	1	0	3	-1.63935	4.47844	-1.50895	4.42155	1.93181	-4.28717	NA	NA	0.10114	7.5189e-06	0.131311	9.79932e-06	0.0533829	1.80967e-05	NA	NA	0.636835	0.000339382	0.78315	0.000938982	0.6148	0.00116783	NA	NA
FBXO38	1.5484e-05	0.00128438	4.32169	3.7181e-06	0.000202162	-4.62655	Brain_Cerebellar_Hemisphere	2.16408e-05	0.00410527	-4.24725	3.8286e-06	0.00050073	-4.62048	Brain_Cerebellum	1.01174e-05	0.00169928	4.41465	6.03163e-06	0.000554117	4.52528	NA	NA	NA	NA	NA	NA	1	1	1	0	3	-1.63935	4.47844	-1.50895	4.42155	1.88194	-4.25863	NA	NA	0.10114	7.5189e-06	0.131311	9.79932e-06	0.0598445	2.05684e-05	NA	NA	0.636835	0.000339382	0.78315	0.000938982	0.629012	0.00134497	NA	NA
FBXO38	1.5484e-05	0.00128438	4.32169	3.7181e-06	0.000202162	-4.62655	Brain_Cerebellar_Hemisphere	2.16408e-05	0.00410527	-4.24725	3.8286e-06	0.00050073	-4.62048	Brain_Cortex	7.81224e-06	0.00129973	4.47027	5.36617e-06	0.000506335	4.54994	NA	NA	NA	NA	NA	NA	1	1	1	0	3	-1.63935	4.47844	-1.50895	4.42155	1.93181	-4.28717	NA	NA	0.10114	7.5189e-06	0.131311	9.79932e-06	0.0533829	1.80967e-05	NA	NA	0.636835	0.000339382	0.78315	0.000938982	0.614477	0.00123519	NA	NA
FBXO38	1.5484e-05	0.00128438	4.32169	3.7181e-06	0.000202162	-4.62655	Brain_Cerebellar_Hemisphere	2.16408e-05	0.00410527	-4.24725	3.8286e-06	0.00050073	-4.62048	Brain_Frontal_Cortex_BA9	1.01174e-05	0.00180752	4.41465	6.03163e-06	0.00057929	4.52528	NA	NA	NA	NA	NA	NA	1	1	1	0	3	-1.63935	4.47844	-1.50895	4.42155	1.88194	-4.25863	NA	NA	0.10114	7.5189e-06	0.131311	9.79932e-06	0.0598445	2.05684e-05	NA	NA	0.636835	0.000339382	0.78315	0.000938982	0.634514	0.00149241	NA	NA
FBXO38	1.5484e-05	0.00128438	4.32169	3.7181e-06	0.000202162	-4.62655	Brain_Cerebellar_Hemisphere	2.16408e-05	0.00410527	-4.24725	3.8286e-06	0.00050073	-4.62048	Brain_Hippocampus	2.3515e-05	0.00468887	-4.2286	6.03163e-06	0.000705093	-4.52528	NA	NA	NA	NA	NA	NA	1	1	1	0	3	-1.63935	4.47844	-1.50895	4.42155	-1.55469	4.31817	NA	NA	0.10114	7.5189e-06	0.131311	9.79932e-06	0.120021	1.5733e-05	NA	NA	0.636835	0.000339382	0.78315	0.000938982	0.729863	0.0013595	NA	NA
FBXO38	1.5484e-05	0.00128438	4.32169	3.7181e-06	0.000202162	-4.62655	Brain_Cerebellar_Hemisphere	2.16408e-05	0.00410527	-4.24725	3.8286e-06	0.00050073	-4.62048	Brain_Putamen_basal_ganglia	7.81224e-06	0.0017529	4.47027	5.36617e-06	0.000557411	4.54994	NA	NA	NA	NA	NA	NA	1	1	1	0	3	-1.63935	4.47844	-1.50895	4.42155	1.93181	-4.28717	NA	NA	0.10114	7.5189e-06	0.131311	9.79932e-06	0.0533829	1.80967e-05	NA	NA	0.636835	0.000339382	0.78315	0.000938982	0.624805	0.00137815	NA	NA
FBXO38	1.5484e-05	0.00128438	4.32169	3.7181e-06	0.000202162	-4.62655	Brain_Cerebellar_Hemisphere	2.16408e-05	0.00410527	-4.24725	3.8286e-06	0.00050073	-4.62048	Breast_Mammary_Tissue	6.03639e-06	0.0010599	-4.52511	5.6896e-06	0.000517985	-4.53761	NA	NA	NA	NA	NA	NA	1	1	1	0	3	-1.63935	4.47844	-1.50895	4.42155	-2.04541	4.25176	NA	NA	0.10114	7.5189e-06	0.131311	9.79932e-06	0.0408145	2.12099e-05	NA	NA	0.636835	0.000339382	0.78315	0.000938982	0.572642	0.00134704	NA	NA
FBXO38	1.5484e-05	0.00128438	4.32169	3.7181e-06	0.000202162	-4.62655	Brain_Cerebellar_Hemisphere	2.16408e-05	0.00410527	-4.24725	3.8286e-06	0.00050073	-4.62048	Cells_Cultured_fibroblasts	7.81224e-06	0.00131143	4.47027	5.36617e-06	0.000498275	4.54994	NA	NA	NA	NA	NA	NA	1	1	1	0	3	-1.63935	4.47844	-1.50895	4.42155	1.93181	-4.28717	NA	NA	0.10114	7.5189e-06	0.131311	9.79932e-06	0.0533829	1.80967e-05	NA	NA	0.636835	0.000339382	0.78315	0.000938982	0.5991	0.00118107	NA	NA
FBXO38	1.5484e-05	0.00128438	4.32169	3.7181e-06	0.000202162	-4.62655	Brain_Cerebellar_Hemisphere	2.16408e-05	0.00410527	-4.24725	3.8286e-06	0.00050073	-4.62048	Cells_EBV-transformed_lymphocytes	1.80263e-06	0.000349109	-4.77438	5.06038e-06	0.000406291	-4.56227	NA	NA	NA	NA	NA	NA	1	1	1	0	3	-1.63935	4.47844	-1.50895	4.42155	-0.215108	6.27329	NA	NA	0.10114	7.5189e-06	0.131311	9.79932e-06	0.829683	3.53506e-10	NA	NA	0.636835	0.000339382	0.78315	0.000938982	0.973862	8.04807e-08	NA	NA
FBXO38	1.5484e-05	0.00128438	4.32169	3.7181e-06	0.000202162	-4.62655	Brain_Cerebellar_Hemisphere	2.16408e-05	0.00410527	-4.24725	3.8286e-06	0.00050073	-4.62048	Colon_Sigmoid	6.03639e-06	0.00102963	-4.52511	5.6896e-06	0.000500167	-4.53761	NA	NA	NA	NA	NA	NA	1	1	1	0	3	-1.63935	4.47844	-1.50895	4.42155	-2.04541	4.25176	NA	NA	0.10114	7.5189e-06	0.131311	9.79932e-06	0.0408145	2.12099e-05	NA	NA	0.636835	0.000339382	0.78315	0.000938982	0.585177	0.00133439	NA	NA
FBXO38	1.5484e-05	0.00128438	4.32169	3.7181e-06	0.000202162	-4.62655	Brain_Cerebellar_Hemisphere	2.16408e-05	0.00410527	-4.24725	3.8286e-06	0.00050073	-4.62048	Colon_Transverse	5.12314e-06	0.000996427	-4.55968	6.03163e-06	0.000565733	-4.52528	NA	NA	NA	NA	NA	NA	1	1	1	0	3	-1.63935	4.47844	-1.50895	4.42155	0.00765222	6.17914	NA	NA	0.10114	7.5189e-06	0.131311	9.79932e-06	0.993894	6.44524e-10	NA	NA	0.636835	0.000339382	0.78315	0.000938982	0.99965	1.70154e-07	NA	NA
FBXO38	1.5484e-05	0.00128438	4.32169	3.7181e-06	0.000202162	-4.62655	Brain_Cerebellar_Hemisphere	2.16408e-05	0.00410527	-4.24725	3.8286e-06	0.00050073	-4.62048	Esophagus_Gastroesophageal_Junction	6.03639e-06	0.00100775	-4.52511	5.6896e-06	0.000520491	-4.53761	NA	NA	NA	NA	NA	NA	1	1	1	0	3	-1.63935	4.47844	-1.50895	4.42155	-2.04541	4.25176	NA	NA	0.10114	7.5189e-06	0.131311	9.79932e-06	0.0408145	2.12099e-05	NA	NA	0.636835	0.000339382	0.78315	0.000938982	0.581435	0.00135212	NA	NA
FBXO38	1.5484e-05	0.00128438	4.32169	3.7181e-06	0.000202162	-4.62655	Brain_Cerebellar_Hemisphere	2.16408e-05	0.00410527	-4.24725	3.8286e-06	0.00050073	-4.62048	Esophagus_Mucosa	6.03639e-06	0.00105901	-4.52511	5.6896e-06	0.000529023	-4.53761	NA	NA	NA	NA	NA	NA	1	1	1	0	3	-1.63935	4.47844	-1.50895	4.42155	-2.04541	4.25176	NA	NA	0.10114	7.5189e-06	0.131311	9.79932e-06	0.0408145	2.12099e-05	NA	NA	0.636835	0.000339382	0.78315	0.000938982	0.581228	0.00138899	NA	NA
FBXO38	1.5484e-05	0.00128438	4.32169	3.7181e-06	0.000202162	-4.62655	Brain_Cerebellar_Hemisphere	2.16408e-05	0.00410527	-4.24725	3.8286e-06	0.00050073	-4.62048	Esophagus_Muscularis	1.01174e-05	0.00157409	4.41465	6.03163e-06	0.000517276	4.52528	NA	NA	NA	NA	NA	NA	1	1	1	0	3	-1.63935	4.47844	-1.50895	4.42155	1.88194	-4.25863	NA	NA	0.10114	7.5189e-06	0.131311	9.79932e-06	0.0598445	2.05684e-05	NA	NA	0.636835	0.000339382	0.78315	0.000938982	0.630371	0.00129269	NA	NA
FBXO38	1.5484e-05	0.00128438	4.32169	3.7181e-06	0.000202162	-4.62655	Brain_Cerebellar_Hemisphere	2.16408e-05	0.00410527	-4.24725	3.8286e-06	0.00050073	-4.62048	Heart_Atrial_Appendage	6.03639e-06	0.00121098	-4.52511	5.6896e-06	0.000547312	-4.53761	NA	NA	NA	NA	NA	NA	1	1	1	0	3	-1.63935	4.47844	-1.50895	4.42155	-2.04541	4.25176	NA	NA	0.10114	7.5189e-06	0.131311	9.79932e-06	0.0408145	2.12099e-05	NA	NA	0.636835	0.000339382	0.78315	0.000938982	0.566416	0.00149324	NA	NA
FBXO38	1.5484e-05	0.00128438	4.32169	3.7181e-06	0.000202162	-4.62655	Brain_Cerebellar_Hemisphere	2.16408e-05	0.00410527	-4.24725	3.8286e-06	0.00050073	-4.62048	Heart_Left_Ventricle	1.91143e-05	0.00317828	-4.27499	5.6896e-06	0.000556414	-4.53761	NA	NA	NA	NA	NA	NA	1	1	1	0	3	-1.63935	4.47844	-1.50895	4.42155	-1.62227	4.32244	NA	NA	0.10114	7.5189e-06	0.131311	9.79932e-06	0.104745	1.54312e-05	NA	NA	0.636835	0.000339382	0.78315	0.000938982	0.705706	0.00115303	NA	NA
FBXO38	1.5484e-05	0.00128438	4.32169	3.7181e-06	0.000202162	-4.62655	Brain_Cerebellar_Hemisphere	2.16408e-05	0.00410527	-4.24725	3.8286e-06	0.00050073	-4.62048	Lung	6.03639e-06	0.0010469	-4.52511	5.6896e-06	0.000496812	-4.53761	NA	NA	NA	NA	NA	NA	1	1	1	0	3	-1.63935	4.47844	-1.50895	4.42155	-2.04541	4.25176	NA	NA	0.10114	7.5189e-06	0.131311	9.79932e-06	0.0408145	2.12099e-05	NA	NA	0.636835	0.000339382	0.78315	0.000938982	0.5516	0.00135759	NA	NA
FBXO38	1.5484e-05	0.00128438	4.32169	3.7181e-06	0.000202162	-4.62655	Brain_Cerebellar_Hemisphere	2.16408e-05	0.00410527	-4.24725	3.8286e-06	0.00050073	-4.62048	Minor_Salivary_Gland	1.01174e-05	0.00165511	4.41465	6.03163e-06	0.000510628	4.52528	NA	NA	NA	NA	NA	NA	1	1	1	0	3	-1.63935	4.47844	-1.50895	4.42155	1.88194	-4.25863	NA	NA	0.10114	7.5189e-06	0.131311	9.79932e-06	0.0598445	2.05684e-05	NA	NA	0.636835	0.000339382	0.78315	0.000938982	0.620127	0.001338	NA	NA
FBXO38	1.5484e-05	0.00128438	4.32169	3.7181e-06	0.000202162	-4.62655	Brain_Cerebellar_Hemisphere	2.16408e-05	0.00410527	-4.24725	3.8286e-06	0.00050073	-4.62048	Muscle_Skeletal	6.03639e-06	0.00119496	-4.52511	5.6896e-06	0.000509171	-4.53761	NA	NA	NA	NA	NA	NA	1	1	1	0	3	-1.63935	4.47844	-1.50895	4.42155	-2.04541	4.25176	NA	NA	0.10114	7.5189e-06	0.131311	9.79932e-06	0.0408145	2.12099e-05	NA	NA	0.636835	0.000339382	0.78315	0.000938982	0.582153	0.00137534	NA	NA
FBXO38	1.5484e-05	0.00128438	4.32169	3.7181e-06	0.000202162	-4.62655	Brain_Cerebellar_Hemisphere	2.16408e-05	0.00410527	-4.24725	3.8286e-06	0.00050073	-4.62048	Nerve_Tibial	6.03639e-06	0.00105907	-4.52511	5.6896e-06	0.000525247	-4.53761	NA	NA	NA	NA	NA	NA	1	1	1	0	3	-1.63935	4.47844	-1.50895	4.42155	-2.04541	4.25176	NA	NA	0.10114	7.5189e-06	0.131311	9.79932e-06	0.0408145	2.12099e-05	NA	NA	0.636835	0.000339382	0.78315	0.000938982	0.572625	0.00143465	NA	NA
FBXO38	1.5484e-05	0.00128438	4.32169	3.7181e-06	0.000202162	-4.62655	Brain_Cerebellar_Hemisphere	2.16408e-05	0.00410527	-4.24725	3.8286e-06	0.00050073	-4.62048	Ovary	6.03639e-06	0.00103137	-4.52511	5.6896e-06	0.000540181	-4.53761	NA	NA	NA	NA	NA	NA	1	1	1	0	3	-1.63935	4.47844	-1.50895	4.42155	-2.04541	4.25176	NA	NA	0.10114	7.5189e-06	0.131311	9.79932e-06	0.0408145	2.12099e-05	NA	NA	0.636835	0.000339382	0.78315	0.000938982	0.571042	0.00137381	NA	NA
FBXO38	1.5484e-05	0.00128438	4.32169	3.7181e-06	0.000202162	-4.62655	Brain_Cerebellar_Hemisphere	2.16408e-05	0.00410527	-4.24725	3.8286e-06	0.00050073	-4.62048	Pancreas	6.03639e-06	0.00122198	-4.52511	5.6896e-06	0.000558257	-4.53761	NA	NA	NA	NA	NA	NA	1	1	1	0	3	-1.63935	4.47844	-1.50895	4.42155	-2.04541	4.25176	NA	NA	0.10114	7.5189e-06	0.131311	9.79932e-06	0.0408145	2.12099e-05	NA	NA	0.636835	0.000339382	0.78315	0.000938982	0.579975	0.00146403	NA	NA
FBXO38	1.5484e-05	0.00128438	4.32169	3.7181e-06	0.000202162	-4.62655	Brain_Cerebellar_Hemisphere	2.16408e-05	0.00410527	-4.24725	3.8286e-06	0.00050073	-4.62048	Pituitary	6.03639e-06	0.00110649	-4.52511	5.6896e-06	0.000566084	-4.53761	NA	NA	NA	NA	NA	NA	1	1	1	0	3	-1.63935	4.47844	-1.50895	4.42155	-2.04541	4.25176	NA	NA	0.10114	7.5189e-06	0.131311	9.79932e-06	0.0408145	2.12099e-05	NA	NA	0.636835	0.000339382	0.78315	0.000938982	0.598789	0.00143146	NA	NA
FBXO38	1.5484e-05	0.00128438	4.32169	3.7181e-06	0.000202162	-4.62655	Brain_Cerebellar_Hemisphere	2.16408e-05	0.00410527	-4.24725	3.8286e-06	0.00050073	-4.62048	Prostate	6.03639e-06	0.00109391	-4.52511	5.6896e-06	0.000529015	-4.53761	NA	NA	NA	NA	NA	NA	1	1	1	0	3	-1.63935	4.47844	-1.50895	4.42155	-2.04541	4.25176	NA	NA	0.10114	7.5189e-06	0.131311	9.79932e-06	0.0408145	2.12099e-05	NA	NA	0.636835	0.000339382	0.78315	0.000938982	0.587387	0.00138781	NA	NA
FBXO38	1.5484e-05	0.00128438	4.32169	3.7181e-06	0.000202162	-4.62655	Brain_Cerebellar_Hemisphere	2.16408e-05	0.00410527	-4.24725	3.8286e-06	0.00050073	-4.62048	Skin_Not_Sun_Exposed_Suprapubic	7.81224e-06	0.00135388	4.47027	5.36617e-06	0.000535401	4.54994	NA	NA	NA	NA	NA	NA	1	1	1	0	3	-1.63935	4.47844	-1.50895	4.42155	1.93181	-4.28717	NA	NA	0.10114	7.5189e-06	0.131311	9.79932e-06	0.0533829	1.80967e-05	NA	NA	0.636835	0.000339382	0.78315	0.000938982	0.609924	0.00124055	NA	NA
FBXO38	1.5484e-05	0.00128438	4.32169	3.7181e-06	0.000202162	-4.62655	Brain_Cerebellar_Hemisphere	2.16408e-05	0.00410527	-4.24725	3.8286e-06	0.00050073	-4.62048	Skin_Sun_Exposed_Lower_leg	6.03639e-06	0.00108387	-4.52511	5.6896e-06	0.000528301	-4.53761	NA	NA	NA	NA	NA	NA	1	1	1	0	3	-1.63935	4.47844	-1.50895	4.42155	-2.04541	4.25176	NA	NA	0.10114	7.5189e-06	0.131311	9.79932e-06	0.0408145	2.12099e-05	NA	NA	0.636835	0.000339382	0.78315	0.000938982	0.590334	0.00134516	NA	NA
FBXO38	1.5484e-05	0.00128438	4.32169	3.7181e-06	0.000202162	-4.62655	Brain_Cerebellar_Hemisphere	2.16408e-05	0.00410527	-4.24725	3.8286e-06	0.00050073	-4.62048	Small_Intestine_Terminal_Ileum	6.03639e-06	0.00112719	-4.52511	5.6896e-06	0.000517753	-4.53761	NA	NA	NA	NA	NA	NA	1	1	1	0	3	-1.63935	4.47844	-1.50895	4.42155	-2.04541	4.25176	NA	NA	0.10114	7.5189e-06	0.131311	9.79932e-06	0.0408145	2.12099e-05	NA	NA	0.636835	0.000339382	0.78315	0.000938982	0.583709	0.00138072	NA	NA
FBXO38	1.5484e-05	0.00128438	4.32169	3.7181e-06	0.000202162	-4.62655	Brain_Cerebellar_Hemisphere	2.16408e-05	0.00410527	-4.24725	3.8286e-06	0.00050073	-4.62048	Spleen	6.03639e-06	0.00114432	-4.52511	5.6896e-06	0.000493582	-4.53761	NA	NA	NA	NA	NA	NA	1	1	1	0	3	-1.63935	4.47844	-1.50895	4.42155	-2.04541	4.25176	NA	NA	0.10114	7.5189e-06	0.131311	9.79932e-06	0.0408145	2.12099e-05	NA	NA	0.636835	0.000339382	0.78315	0.000938982	0.583671	0.00130508	NA	NA
FBXO38	1.5484e-05	0.00128438	4.32169	3.7181e-06	0.000202162	-4.62655	Brain_Cerebellar_Hemisphere	2.16408e-05	0.00410527	-4.24725	3.8286e-06	0.00050073	-4.62048	Stomach	6.03639e-06	0.00119974	-4.52511	5.6896e-06	0.000524787	-4.53761	NA	NA	NA	NA	NA	NA	1	1	1	0	3	-1.63935	4.47844	-1.50895	4.42155	-2.04541	4.25176	NA	NA	0.10114	7.5189e-06	0.131311	9.79932e-06	0.0408145	2.12099e-05	NA	NA	0.636835	0.000339382	0.78315	0.000938982	0.58757	0.00148737	NA	NA
FBXO38	1.5484e-05	0.00128438	4.32169	3.7181e-06	0.000202162	-4.62655	Brain_Cerebellar_Hemisphere	2.16408e-05	0.00410527	-4.24725	3.8286e-06	0.00050073	-4.62048	Testis	6.03639e-06	0.00127752	-4.52511	5.6896e-06	0.000580158	-4.53761	NA	NA	NA	NA	NA	NA	1	1	1	0	3	-1.63935	4.47844	-1.50895	4.42155	-2.04541	4.25176	NA	NA	0.10114	7.5189e-06	0.131311	9.79932e-06	0.0408145	2.12099e-05	NA	NA	0.636835	0.000339382	0.78315	0.000938982	0.597498	0.00159613	NA	NA
FBXO38	1.5484e-05	0.00128438	4.32169	3.7181e-06	0.000202162	-4.62655	Brain_Cerebellar_Hemisphere	2.16408e-05	0.00410527	-4.24725	3.8286e-06	0.00050073	-4.62048	Thyroid	6.03639e-06	0.00101753	-4.52511	5.6896e-06	0.00052186	-4.53761	NA	NA	NA	NA	NA	NA	1	1	1	0	3	-1.63935	4.47844	-1.50895	4.42155	-2.04541	4.25176	NA	NA	0.10114	7.5189e-06	0.131311	9.79932e-06	0.0408145	2.12099e-05	NA	NA	0.636835	0.000339382	0.78315	0.000938982	0.568008	0.0013418	NA	NA
FBXO38	1.5484e-05	0.00128438	4.32169	3.7181e-06	0.000202162	-4.62655	Brain_Cerebellar_Hemisphere	2.16408e-05	0.00410527	-4.24725	3.8286e-06	0.00050073	-4.62048	Uterus	6.03639e-06	0.00106764	-4.52511	5.6896e-06	0.000565731	-4.53761	NA	NA	NA	NA	NA	NA	1	1	1	0	3	-1.63935	4.47844	-1.50895	4.42155	-2.04541	4.25176	NA	NA	0.10114	7.5189e-06	0.131311	9.79932e-06	0.0408145	2.12099e-05	NA	NA	0.636835	0.000339382	0.78315	0.000938982	0.583666	0.00138479	NA	NA
FBXO38	1.5484e-05	0.00128438	4.32169	3.7181e-06	0.000202162	-4.62655	Brain_Cerebellar_Hemisphere	2.16408e-05	0.00410527	-4.24725	3.8286e-06	0.00050073	-4.62048	Vagina	7.81224e-06	0.00140348	4.47027	5.36617e-06	0.00053495	4.54994	NA	NA	NA	NA	NA	NA	1	1	1	0	3	-1.63935	4.47844	-1.50895	4.42155	1.93181	-4.28717	NA	NA	0.10114	7.5189e-06	0.131311	9.79932e-06	0.0533829	1.80967e-05	NA	NA	0.636835	0.000339382	0.78315	0.000938982	0.610147	0.00125194	NA	NA
FBXO38	1.5484e-05	0.00128438	4.32169	3.7181e-06	0.000202162	-4.62655	Brain_Cerebellar_Hemisphere	2.16408e-05	0.00410527	-4.24725	3.8286e-06	0.00050073	-4.62048	Whole_Blood	1.01174e-05	0.00177678	4.41465	6.03163e-06	0.000501762	4.52528	NA	NA	NA	NA	NA	NA	1	1	1	0	3	-1.63935	4.47844	-1.50895	4.42155	1.88194	-4.25863	NA	NA	0.10114	7.5189e-06	0.131311	9.79932e-06	0.0598445	2.05684e-05	NA	NA	0.636835	0.000339382	0.78315	0.000938982	0.650993	0.00120391	NA	NA
FBXO38	1.5484e-05	0.00128438	4.32169	3.7181e-06	0.000202162	-4.62655	Brain_Cerebellar_Hemisphere	2.16408e-05	0.00410527	-4.24725	3.8286e-06	0.00050073	-4.62048	smultixcan	6.03639e-06	0.00106968	-4.52511	5.6896e-06	0.000488538	-4.53761	NA	NA	NA	NA	NA	NA	1	1	1	0	3	-1.63935	4.47844	-1.50895	4.42155	-2.04541	4.25176	NA	NA	0.10114	7.5189e-06	0.131311	9.79932e-06	0.0408145	2.12099e-05	NA	NA	0.636835	0.000339382	0.78315	0.000938982	0.566392	0.00133217	NA	NA
FBXO38	1.5484e-05	0.00128438	4.32169	3.7181e-06	0.000202162	-4.62655	Brain_Cerebellum	2.29081e-05	0.00397746	-4.23448	3.99599e-06	0.000498849	-4.61159	Adipose_Subcutaneous	6.03639e-06	0.00106776	-4.52511	5.6896e-06	0.00052058	-4.53761	NA	NA	NA	NA	NA	NA	1	1	1	0	3	-1.63935	4.47844	-1.49814	4.4145	-2.04541	4.25176	NA	NA	0.10114	7.5189e-06	0.134098	1.01244e-05	0.0408145	2.12099e-05	NA	NA	0.636835	0.000339382	0.764756	0.000924696	0.577158	0.00140374	NA	NA
FBXO38	1.5484e-05	0.00128438	4.32169	3.7181e-06	0.000202162	-4.62655	Brain_Cerebellum	2.29081e-05	0.00397746	-4.23448	3.99599e-06	0.000498849	-4.61159	Adipose_Visceral_Omentum	4.98259e-06	0.000878153	-4.56552	6.03163e-06	0.000534091	-4.52528	NA	NA	NA	NA	NA	NA	1	1	1	0	3	-1.63935	4.47844	-1.49814	4.4145	-0.0162589	6.16542	NA	NA	0.10114	7.5189e-06	0.134098	1.01244e-05	0.987028	7.02967e-10	NA	NA	0.636835	0.000339382	0.764756	0.000924696	0.998751	1.66051e-07	NA	NA
FBXO38	1.5484e-05	0.00128438	4.32169	3.7181e-06	0.000202162	-4.62655	Brain_Cerebellum	2.29081e-05	0.00397746	-4.23448	3.99599e-06	0.000498849	-4.61159	Adrenal_Gland	6.03639e-06	0.000996149	-4.52511	5.6896e-06	0.000532605	-4.53761	NA	NA	NA	NA	NA	NA	1	1	1	0	3	-1.63935	4.47844	-1.49814	4.4145	-2.04541	4.25176	NA	NA	0.10114	7.5189e-06	0.134098	1.01244e-05	0.0408145	2.12099e-05	NA	NA	0.636835	0.000339382	0.764756	0.000924696	0.585937	0.00137754	NA	NA
FBXO38	1.5484e-05	0.00128438	4.32169	3.7181e-06	0.000202162	-4.62655	Brain_Cerebellum	2.29081e-05	0.00397746	-4.23448	3.99599e-06	0.000498849	-4.61159	Artery_Aorta	6.03639e-06	0.00104016	-4.52511	5.6896e-06	0.000485268	-4.53761	NA	NA	NA	NA	NA	NA	1	1	1	0	3	-1.63935	4.47844	-1.49814	4.4145	-2.04541	4.25176	NA	NA	0.10114	7.5189e-06	0.134098	1.01244e-05	0.0408145	2.12099e-05	NA	NA	0.636835	0.000339382	0.764756	0.000924696	0.577135	0.00133782	NA	NA
FBXO38	1.5484e-05	0.00128438	4.32169	3.7181e-06	0.000202162	-4.62655	Brain_Cerebellum	2.29081e-05	0.00397746	-4.23448	3.99599e-06	0.000498849	-4.61159	Artery_Coronary	6.03639e-06	0.00102787	-4.52511	5.6896e-06	0.00055534	-4.53761	NA	NA	NA	NA	NA	NA	1	1	1	0	3	-1.63935	4.47844	-1.49814	4.4145	-2.04541	4.25176	NA	NA	0.10114	7.5189e-06	0.134098	1.01244e-05	0.0408145	2.12099e-05	NA	NA	0.636835	0.000339382	0.764756	0.000924696	0.569205	0.00142066	NA	NA
FBXO38	1.5484e-05	0.00128438	4.32169	3.7181e-06	0.000202162	-4.62655	Brain_Cerebellum	2.29081e-05	0.00397746	-4.23448	3.99599e-06	0.000498849	-4.61159	Artery_Tibial	1.01174e-05	0.00153746	4.41465	6.03163e-06	0.000529452	4.52528	NA	NA	NA	NA	NA	NA	1	1	1	0	3	-1.63935	4.47844	-1.49814	4.4145	1.88194	-4.25863	NA	NA	0.10114	7.5189e-06	0.134098	1.01244e-05	0.0598445	2.05684e-05	NA	NA	0.636835	0.000339382	0.764756	0.000924696	0.620476	0.00129297	NA	NA
FBXO38	1.5484e-05	0.00128438	4.32169	3.7181e-06	0.000202162	-4.62655	Brain_Cerebellum	2.29081e-05	0.00397746	-4.23448	3.99599e-06	0.000498849	-4.61159	Brain_Anterior_cingulate_cortex_BA24	1.01174e-05	0.00190556	4.41465	6.03163e-06	0.000574551	4.52528	NA	NA	NA	NA	NA	NA	1	1	1	0	3	-1.63935	4.47844	-1.49814	4.4145	1.88194	-4.25863	NA	NA	0.10114	7.5189e-06	0.134098	1.01244e-05	0.0598445	2.05684e-05	NA	NA	0.636835	0.000339382	0.764756	0.000924696	0.649049	0.00158265	NA	NA
FBXO38	1.5484e-05	0.00128438	4.32169	3.7181e-06	0.000202162	-4.62655	Brain_Cerebellum	2.29081e-05	0.00397746	-4.23448	3.99599e-06	0.000498849	-4.61159	Brain_Cerebellar_Hemisphere	7.81224e-06	0.00131373	4.47027	5.36617e-06	0.000482223	4.54994	NA	NA	NA	NA	NA	NA	1	1	1	0	3	-1.63935	4.47844	-1.49814	4.4145	1.93181	-4.28717	NA	NA	0.10114	7.5189e-06	0.134098	1.01244e-05	0.0533829	1.80967e-05	NA	NA	0.636835	0.000339382	0.764756	0.000924696	0.6148	0.00116783	NA	NA
FBXO38	1.5484e-05	0.00128438	4.32169	3.7181e-06	0.000202162	-4.62655	Brain_Cerebellum	2.29081e-05	0.00397746	-4.23448	3.99599e-06	0.000498849	-4.61159	Brain_Cerebellum	1.01174e-05	0.00169928	4.41465	6.03163e-06	0.000554117	4.52528	NA	NA	NA	NA	NA	NA	1	1	1	0	3	-1.63935	4.47844	-1.49814	4.4145	1.88194	-4.25863	NA	NA	0.10114	7.5189e-06	0.134098	1.01244e-05	0.0598445	2.05684e-05	NA	NA	0.636835	0.000339382	0.764756	0.000924696	0.629012	0.00134497	NA	NA
FBXO38	1.5484e-05	0.00128438	4.32169	3.7181e-06	0.000202162	-4.62655	Brain_Cerebellum	2.29081e-05	0.00397746	-4.23448	3.99599e-06	0.000498849	-4.61159	Brain_Cortex	7.81224e-06	0.00129973	4.47027	5.36617e-06	0.000506335	4.54994	NA	NA	NA	NA	NA	NA	1	1	1	0	3	-1.63935	4.47844	-1.49814	4.4145	1.93181	-4.28717	NA	NA	0.10114	7.5189e-06	0.134098	1.01244e-05	0.0533829	1.80967e-05	NA	NA	0.636835	0.000339382	0.764756	0.000924696	0.614477	0.00123519	NA	NA
FBXO38	1.5484e-05	0.00128438	4.32169	3.7181e-06	0.000202162	-4.62655	Brain_Cerebellum	2.29081e-05	0.00397746	-4.23448	3.99599e-06	0.000498849	-4.61159	Brain_Frontal_Cortex_BA9	1.01174e-05	0.00180752	4.41465	6.03163e-06	0.00057929	4.52528	NA	NA	NA	NA	NA	NA	1	1	1	0	3	-1.63935	4.47844	-1.49814	4.4145	1.88194	-4.25863	NA	NA	0.10114	7.5189e-06	0.134098	1.01244e-05	0.0598445	2.05684e-05	NA	NA	0.636835	0.000339382	0.764756	0.000924696	0.634514	0.00149241	NA	NA
FBXO38	1.5484e-05	0.00128438	4.32169	3.7181e-06	0.000202162	-4.62655	Brain_Cerebellum	2.29081e-05	0.00397746	-4.23448	3.99599e-06	0.000498849	-4.61159	Brain_Hippocampus	2.3515e-05	0.00468887	-4.2286	6.03163e-06	0.000705093	-4.52528	NA	NA	NA	NA	NA	NA	1	1	1	0	3	-1.63935	4.47844	-1.49814	4.4145	-1.55469	4.31817	NA	NA	0.10114	7.5189e-06	0.134098	1.01244e-05	0.120021	1.5733e-05	NA	NA	0.636835	0.000339382	0.764756	0.000924696	0.729863	0.0013595	NA	NA
FBXO38	1.5484e-05	0.00128438	4.32169	3.7181e-06	0.000202162	-4.62655	Brain_Cerebellum	2.29081e-05	0.00397746	-4.23448	3.99599e-06	0.000498849	-4.61159	Brain_Putamen_basal_ganglia	7.81224e-06	0.0017529	4.47027	5.36617e-06	0.000557411	4.54994	NA	NA	NA	NA	NA	NA	1	1	1	0	3	-1.63935	4.47844	-1.49814	4.4145	1.93181	-4.28717	NA	NA	0.10114	7.5189e-06	0.134098	1.01244e-05	0.0533829	1.80967e-05	NA	NA	0.636835	0.000339382	0.764756	0.000924696	0.624805	0.00137815	NA	NA
FBXO38	1.5484e-05	0.00128438	4.32169	3.7181e-06	0.000202162	-4.62655	Brain_Cerebellum	2.29081e-05	0.00397746	-4.23448	3.99599e-06	0.000498849	-4.61159	Breast_Mammary_Tissue	6.03639e-06	0.0010599	-4.52511	5.6896e-06	0.000517985	-4.53761	NA	NA	NA	NA	NA	NA	1	1	1	0	3	-1.63935	4.47844	-1.49814	4.4145	-2.04541	4.25176	NA	NA	0.10114	7.5189e-06	0.134098	1.01244e-05	0.0408145	2.12099e-05	NA	NA	0.636835	0.000339382	0.764756	0.000924696	0.572642	0.00134704	NA	NA
FBXO38	1.5484e-05	0.00128438	4.32169	3.7181e-06	0.000202162	-4.62655	Brain_Cerebellum	2.29081e-05	0.00397746	-4.23448	3.99599e-06	0.000498849	-4.61159	Cells_Cultured_fibroblasts	7.81224e-06	0.00131143	4.47027	5.36617e-06	0.000498275	4.54994	NA	NA	NA	NA	NA	NA	1	1	1	0	3	-1.63935	4.47844	-1.49814	4.4145	1.93181	-4.28717	NA	NA	0.10114	7.5189e-06	0.134098	1.01244e-05	0.0533829	1.80967e-05	NA	NA	0.636835	0.000339382	0.764756	0.000924696	0.5991	0.00118107	NA	NA
FBXO38	1.5484e-05	0.00128438	4.32169	3.7181e-06	0.000202162	-4.62655	Brain_Cerebellum	2.29081e-05	0.00397746	-4.23448	3.99599e-06	0.000498849	-4.61159	Cells_EBV-transformed_lymphocytes	1.80263e-06	0.000349109	-4.77438	5.06038e-06	0.000406291	-4.56227	NA	NA	NA	NA	NA	NA	1	1	1	0	3	-1.63935	4.47844	-1.49814	4.4145	-0.215108	6.27329	NA	NA	0.10114	7.5189e-06	0.134098	1.01244e-05	0.829683	3.53506e-10	NA	NA	0.636835	0.000339382	0.764756	0.000924696	0.973862	8.04807e-08	NA	NA
FBXO38	1.5484e-05	0.00128438	4.32169	3.7181e-06	0.000202162	-4.62655	Brain_Cerebellum	2.29081e-05	0.00397746	-4.23448	3.99599e-06	0.000498849	-4.61159	Colon_Sigmoid	6.03639e-06	0.00102963	-4.52511	5.6896e-06	0.000500167	-4.53761	NA	NA	NA	NA	NA	NA	1	1	1	0	3	-1.63935	4.47844	-1.49814	4.4145	-2.04541	4.25176	NA	NA	0.10114	7.5189e-06	0.134098	1.01244e-05	0.0408145	2.12099e-05	NA	NA	0.636835	0.000339382	0.764756	0.000924696	0.585177	0.00133439	NA	NA
FBXO38	1.5484e-05	0.00128438	4.32169	3.7181e-06	0.000202162	-4.62655	Brain_Cerebellum	2.29081e-05	0.00397746	-4.23448	3.99599e-06	0.000498849	-4.61159	Colon_Transverse	5.12314e-06	0.000996427	-4.55968	6.03163e-06	0.000565733	-4.52528	NA	NA	NA	NA	NA	NA	1	1	1	0	3	-1.63935	4.47844	-1.49814	4.4145	0.00765222	6.17914	NA	NA	0.10114	7.5189e-06	0.134098	1.01244e-05	0.993894	6.44524e-10	NA	NA	0.636835	0.000339382	0.764756	0.000924696	0.99965	1.70154e-07	NA	NA
FBXO38	1.5484e-05	0.00128438	4.32169	3.7181e-06	0.000202162	-4.62655	Brain_Cerebellum	2.29081e-05	0.00397746	-4.23448	3.99599e-06	0.000498849	-4.61159	Esophagus_Gastroesophageal_Junction	6.03639e-06	0.00100775	-4.52511	5.6896e-06	0.000520491	-4.53761	NA	NA	NA	NA	NA	NA	1	1	1	0	3	-1.63935	4.47844	-1.49814	4.4145	-2.04541	4.25176	NA	NA	0.10114	7.5189e-06	0.134098	1.01244e-05	0.0408145	2.12099e-05	NA	NA	0.636835	0.000339382	0.764756	0.000924696	0.581435	0.00135212	NA	NA
FBXO38	1.5484e-05	0.00128438	4.32169	3.7181e-06	0.000202162	-4.62655	Brain_Cerebellum	2.29081e-05	0.00397746	-4.23448	3.99599e-06	0.000498849	-4.61159	Esophagus_Mucosa	6.03639e-06	0.00105901	-4.52511	5.6896e-06	0.000529023	-4.53761	NA	NA	NA	NA	NA	NA	1	1	1	0	3	-1.63935	4.47844	-1.49814	4.4145	-2.04541	4.25176	NA	NA	0.10114	7.5189e-06	0.134098	1.01244e-05	0.0408145	2.12099e-05	NA	NA	0.636835	0.000339382	0.764756	0.000924696	0.581228	0.00138899	NA	NA
FBXO38	1.5484e-05	0.00128438	4.32169	3.7181e-06	0.000202162	-4.62655	Brain_Cerebellum	2.29081e-05	0.00397746	-4.23448	3.99599e-06	0.000498849	-4.61159	Esophagus_Muscularis	1.01174e-05	0.00157409	4.41465	6.03163e-06	0.000517276	4.52528	NA	NA	NA	NA	NA	NA	1	1	1	0	3	-1.63935	4.47844	-1.49814	4.4145	1.88194	-4.25863	NA	NA	0.10114	7.5189e-06	0.134098	1.01244e-05	0.0598445	2.05684e-05	NA	NA	0.636835	0.000339382	0.764756	0.000924696	0.630371	0.00129269	NA	NA
FBXO38	1.5484e-05	0.00128438	4.32169	3.7181e-06	0.000202162	-4.62655	Brain_Cerebellum	2.29081e-05	0.00397746	-4.23448	3.99599e-06	0.000498849	-4.61159	Heart_Atrial_Appendage	6.03639e-06	0.00121098	-4.52511	5.6896e-06	0.000547312	-4.53761	NA	NA	NA	NA	NA	NA	1	1	1	0	3	-1.63935	4.47844	-1.49814	4.4145	-2.04541	4.25176	NA	NA	0.10114	7.5189e-06	0.134098	1.01244e-05	0.0408145	2.12099e-05	NA	NA	0.636835	0.000339382	0.764756	0.000924696	0.566416	0.00149324	NA	NA
FBXO38	1.5484e-05	0.00128438	4.32169	3.7181e-06	0.000202162	-4.62655	Brain_Cerebellum	2.29081e-05	0.00397746	-4.23448	3.99599e-06	0.000498849	-4.61159	Heart_Left_Ventricle	1.91143e-05	0.00317828	-4.27499	5.6896e-06	0.000556414	-4.53761	NA	NA	NA	NA	NA	NA	1	1	1	0	3	-1.63935	4.47844	-1.49814	4.4145	-1.62227	4.32244	NA	NA	0.10114	7.5189e-06	0.134098	1.01244e-05	0.104745	1.54312e-05	NA	NA	0.636835	0.000339382	0.764756	0.000924696	0.705706	0.00115303	NA	NA
FBXO38	1.5484e-05	0.00128438	4.32169	3.7181e-06	0.000202162	-4.62655	Brain_Cerebellum	2.29081e-05	0.00397746	-4.23448	3.99599e-06	0.000498849	-4.61159	Lung	6.03639e-06	0.0010469	-4.52511	5.6896e-06	0.000496812	-4.53761	NA	NA	NA	NA	NA	NA	1	1	1	0	3	-1.63935	4.47844	-1.49814	4.4145	-2.04541	4.25176	NA	NA	0.10114	7.5189e-06	0.134098	1.01244e-05	0.0408145	2.12099e-05	NA	NA	0.636835	0.000339382	0.764756	0.000924696	0.5516	0.00135759	NA	NA
FBXO38	1.5484e-05	0.00128438	4.32169	3.7181e-06	0.000202162	-4.62655	Brain_Cerebellum	2.29081e-05	0.00397746	-4.23448	3.99599e-06	0.000498849	-4.61159	Minor_Salivary_Gland	1.01174e-05	0.00165511	4.41465	6.03163e-06	0.000510628	4.52528	NA	NA	NA	NA	NA	NA	1	1	1	0	3	-1.63935	4.47844	-1.49814	4.4145	1.88194	-4.25863	NA	NA	0.10114	7.5189e-06	0.134098	1.01244e-05	0.0598445	2.05684e-05	NA	NA	0.636835	0.000339382	0.764756	0.000924696	0.620127	0.001338	NA	NA
FBXO38	1.5484e-05	0.00128438	4.32169	3.7181e-06	0.000202162	-4.62655	Brain_Cerebellum	2.29081e-05	0.00397746	-4.23448	3.99599e-06	0.000498849	-4.61159	Muscle_Skeletal	6.03639e-06	0.00119496	-4.52511	5.6896e-06	0.000509171	-4.53761	NA	NA	NA	NA	NA	NA	1	1	1	0	3	-1.63935	4.47844	-1.49814	4.4145	-2.04541	4.25176	NA	NA	0.10114	7.5189e-06	0.134098	1.01244e-05	0.0408145	2.12099e-05	NA	NA	0.636835	0.000339382	0.764756	0.000924696	0.582153	0.00137534	NA	NA
FBXO38	1.5484e-05	0.00128438	4.32169	3.7181e-06	0.000202162	-4.62655	Brain_Cerebellum	2.29081e-05	0.00397746	-4.23448	3.99599e-06	0.000498849	-4.61159	Nerve_Tibial	6.03639e-06	0.00105907	-4.52511	5.6896e-06	0.000525247	-4.53761	NA	NA	NA	NA	NA	NA	1	1	1	0	3	-1.63935	4.47844	-1.49814	4.4145	-2.04541	4.25176	NA	NA	0.10114	7.5189e-06	0.134098	1.01244e-05	0.0408145	2.12099e-05	NA	NA	0.636835	0.000339382	0.764756	0.000924696	0.572625	0.00143465	NA	NA
FBXO38	1.5484e-05	0.00128438	4.32169	3.7181e-06	0.000202162	-4.62655	Brain_Cerebellum	2.29081e-05	0.00397746	-4.23448	3.99599e-06	0.000498849	-4.61159	Ovary	6.03639e-06	0.00103137	-4.52511	5.6896e-06	0.000540181	-4.53761	NA	NA	NA	NA	NA	NA	1	1	1	0	3	-1.63935	4.47844	-1.49814	4.4145	-2.04541	4.25176	NA	NA	0.10114	7.5189e-06	0.134098	1.01244e-05	0.0408145	2.12099e-05	NA	NA	0.636835	0.000339382	0.764756	0.000924696	0.571042	0.00137381	NA	NA
FBXO38	1.5484e-05	0.00128438	4.32169	3.7181e-06	0.000202162	-4.62655	Brain_Cerebellum	2.29081e-05	0.00397746	-4.23448	3.99599e-06	0.000498849	-4.61159	Pancreas	6.03639e-06	0.00122198	-4.52511	5.6896e-06	0.000558257	-4.53761	NA	NA	NA	NA	NA	NA	1	1	1	0	3	-1.63935	4.47844	-1.49814	4.4145	-2.04541	4.25176	NA	NA	0.10114	7.5189e-06	0.134098	1.01244e-05	0.0408145	2.12099e-05	NA	NA	0.636835	0.000339382	0.764756	0.000924696	0.579975	0.00146403	NA	NA
FBXO38	1.5484e-05	0.00128438	4.32169	3.7181e-06	0.000202162	-4.62655	Brain_Cerebellum	2.29081e-05	0.00397746	-4.23448	3.99599e-06	0.000498849	-4.61159	Pituitary	6.03639e-06	0.00110649	-4.52511	5.6896e-06	0.000566084	-4.53761	NA	NA	NA	NA	NA	NA	1	1	1	0	3	-1.63935	4.47844	-1.49814	4.4145	-2.04541	4.25176	NA	NA	0.10114	7.5189e-06	0.134098	1.01244e-05	0.0408145	2.12099e-05	NA	NA	0.636835	0.000339382	0.764756	0.000924696	0.598789	0.00143146	NA	NA
FBXO38	1.5484e-05	0.00128438	4.32169	3.7181e-06	0.000202162	-4.62655	Brain_Cerebellum	2.29081e-05	0.00397746	-4.23448	3.99599e-06	0.000498849	-4.61159	Prostate	6.03639e-06	0.00109391	-4.52511	5.6896e-06	0.000529015	-4.53761	NA	NA	NA	NA	NA	NA	1	1	1	0	3	-1.63935	4.47844	-1.49814	4.4145	-2.04541	4.25176	NA	NA	0.10114	7.5189e-06	0.134098	1.01244e-05	0.0408145	2.12099e-05	NA	NA	0.636835	0.000339382	0.764756	0.000924696	0.587387	0.00138781	NA	NA
FBXO38	1.5484e-05	0.00128438	4.32169	3.7181e-06	0.000202162	-4.62655	Brain_Cerebellum	2.29081e-05	0.00397746	-4.23448	3.99599e-06	0.000498849	-4.61159	Skin_Not_Sun_Exposed_Suprapubic	7.81224e-06	0.00135388	4.47027	5.36617e-06	0.000535401	4.54994	NA	NA	NA	NA	NA	NA	1	1	1	0	3	-1.63935	4.47844	-1.49814	4.4145	1.93181	-4.28717	NA	NA	0.10114	7.5189e-06	0.134098	1.01244e-05	0.0533829	1.80967e-05	NA	NA	0.636835	0.000339382	0.764756	0.000924696	0.609924	0.00124055	NA	NA
FBXO38	1.5484e-05	0.00128438	4.32169	3.7181e-06	0.000202162	-4.62655	Brain_Cerebellum	2.29081e-05	0.00397746	-4.23448	3.99599e-06	0.000498849	-4.61159	Skin_Sun_Exposed_Lower_leg	6.03639e-06	0.00108387	-4.52511	5.6896e-06	0.000528301	-4.53761	NA	NA	NA	NA	NA	NA	1	1	1	0	3	-1.63935	4.47844	-1.49814	4.4145	-2.04541	4.25176	NA	NA	0.10114	7.5189e-06	0.134098	1.01244e-05	0.0408145	2.12099e-05	NA	NA	0.636835	0.000339382	0.764756	0.000924696	0.590334	0.00134516	NA	NA
FBXO38	1.5484e-05	0.00128438	4.32169	3.7181e-06	0.000202162	-4.62655	Brain_Cerebellum	2.29081e-05	0.00397746	-4.23448	3.99599e-06	0.000498849	-4.61159	Small_Intestine_Terminal_Ileum	6.03639e-06	0.00112719	-4.52511	5.6896e-06	0.000517753	-4.53761	NA	NA	NA	NA	NA	NA	1	1	1	0	3	-1.63935	4.47844	-1.49814	4.4145	-2.04541	4.25176	NA	NA	0.10114	7.5189e-06	0.134098	1.01244e-05	0.0408145	2.12099e-05	NA	NA	0.636835	0.000339382	0.764756	0.000924696	0.583709	0.00138072	NA	NA
FBXO38	1.5484e-05	0.00128438	4.32169	3.7181e-06	0.000202162	-4.62655	Brain_Cerebellum	2.29081e-05	0.00397746	-4.23448	3.99599e-06	0.000498849	-4.61159	Spleen	6.03639e-06	0.00114432	-4.52511	5.6896e-06	0.000493582	-4.53761	NA	NA	NA	NA	NA	NA	1	1	1	0	3	-1.63935	4.47844	-1.49814	4.4145	-2.04541	4.25176	NA	NA	0.10114	7.5189e-06	0.134098	1.01244e-05	0.0408145	2.12099e-05	NA	NA	0.636835	0.000339382	0.764756	0.000924696	0.583671	0.00130508	NA	NA
FBXO38	1.5484e-05	0.00128438	4.32169	3.7181e-06	0.000202162	-4.62655	Brain_Cerebellum	2.29081e-05	0.00397746	-4.23448	3.99599e-06	0.000498849	-4.61159	Stomach	6.03639e-06	0.00119974	-4.52511	5.6896e-06	0.000524787	-4.53761	NA	NA	NA	NA	NA	NA	1	1	1	0	3	-1.63935	4.47844	-1.49814	4.4145	-2.04541	4.25176	NA	NA	0.10114	7.5189e-06	0.134098	1.01244e-05	0.0408145	2.12099e-05	NA	NA	0.636835	0.000339382	0.764756	0.000924696	0.58757	0.00148737	NA	NA
FBXO38	1.5484e-05	0.00128438	4.32169	3.7181e-06	0.000202162	-4.62655	Brain_Cerebellum	2.29081e-05	0.00397746	-4.23448	3.99599e-06	0.000498849	-4.61159	Testis	6.03639e-06	0.00127752	-4.52511	5.6896e-06	0.000580158	-4.53761	NA	NA	NA	NA	NA	NA	1	1	1	0	3	-1.63935	4.47844	-1.49814	4.4145	-2.04541	4.25176	NA	NA	0.10114	7.5189e-06	0.134098	1.01244e-05	0.0408145	2.12099e-05	NA	NA	0.636835	0.000339382	0.764756	0.000924696	0.597498	0.00159613	NA	NA
FBXO38	1.5484e-05	0.00128438	4.32169	3.7181e-06	0.000202162	-4.62655	Brain_Cerebellum	2.29081e-05	0.00397746	-4.23448	3.99599e-06	0.000498849	-4.61159	Thyroid	6.03639e-06	0.00101753	-4.52511	5.6896e-06	0.00052186	-4.53761	NA	NA	NA	NA	NA	NA	1	1	1	0	3	-1.63935	4.47844	-1.49814	4.4145	-2.04541	4.25176	NA	NA	0.10114	7.5189e-06	0.134098	1.01244e-05	0.0408145	2.12099e-05	NA	NA	0.636835	0.000339382	0.764756	0.000924696	0.568008	0.0013418	NA	NA
FBXO38	1.5484e-05	0.00128438	4.32169	3.7181e-06	0.000202162	-4.62655	Brain_Cerebellum	2.29081e-05	0.00397746	-4.23448	3.99599e-06	0.000498849	-4.61159	Uterus	6.03639e-06	0.00106764	-4.52511	5.6896e-06	0.000565731	-4.53761	NA	NA	NA	NA	NA	NA	1	1	1	0	3	-1.63935	4.47844	-1.49814	4.4145	-2.04541	4.25176	NA	NA	0.10114	7.5189e-06	0.134098	1.01244e-05	0.0408145	2.12099e-05	NA	NA	0.636835	0.000339382	0.764756	0.000924696	0.583666	0.00138479	NA	NA
FBXO38	1.5484e-05	0.00128438	4.32169	3.7181e-06	0.000202162	-4.62655	Brain_Cerebellum	2.29081e-05	0.00397746	-4.23448	3.99599e-06	0.000498849	-4.61159	Vagina	7.81224e-06	0.00140348	4.47027	5.36617e-06	0.00053495	4.54994	NA	NA	NA	NA	NA	NA	1	1	1	0	3	-1.63935	4.47844	-1.49814	4.4145	1.93181	-4.28717	NA	NA	0.10114	7.5189e-06	0.134098	1.01244e-05	0.0533829	1.80967e-05	NA	NA	0.636835	0.000339382	0.764756	0.000924696	0.610147	0.00125194	NA	NA
FBXO38	1.5484e-05	0.00128438	4.32169	3.7181e-06	0.000202162	-4.62655	Brain_Cerebellum	2.29081e-05	0.00397746	-4.23448	3.99599e-06	0.000498849	-4.61159	Whole_Blood	1.01174e-05	0.00177678	4.41465	6.03163e-06	0.000501762	4.52528	NA	NA	NA	NA	NA	NA	1	1	1	0	3	-1.63935	4.47844	-1.49814	4.4145	1.88194	-4.25863	NA	NA	0.10114	7.5189e-06	0.134098	1.01244e-05	0.0598445	2.05684e-05	NA	NA	0.636835	0.000339382	0.764756	0.000924696	0.650993	0.00120391	NA	NA
FBXO38	1.5484e-05	0.00128438	4.32169	3.7181e-06	0.000202162	-4.62655	Brain_Cerebellum	2.29081e-05	0.00397746	-4.23448	3.99599e-06	0.000498849	-4.61159	smultixcan	6.03639e-06	0.00106968	-4.52511	5.6896e-06	0.000488538	-4.53761	NA	NA	NA	NA	NA	NA	1	1	1	0	3	-1.63935	4.47844	-1.49814	4.4145	-2.04541	4.25176	NA	NA	0.10114	7.5189e-06	0.134098	1.01244e-05	0.0408145	2.12099e-05	NA	NA	0.636835	0.000339382	0.764756	0.000924696	0.566392	0.00133217	NA	NA
FBXO38	1.5484e-05	0.00128438	4.32169	3.7181e-06	0.000202162	-4.62655	Brain_Cortex	1.9932e-05	0.00332753	-4.26565	3.60335e-06	0.00042064	-4.63304	Adipose_Subcutaneous	6.03639e-06	0.00106776	-4.52511	5.6896e-06	0.00052058	-4.53761	NA	NA	NA	NA	NA	NA	1	1	1	0	3	-1.63935	4.47844	-1.52483	4.43142	-2.04541	4.25176	NA	NA	0.10114	7.5189e-06	0.127302	9.36127e-06	0.0408145	2.12099e-05	NA	NA	0.636835	0.000339382	0.752146	0.000909256	0.577158	0.00140374	NA	NA
FBXO38	1.5484e-05	0.00128438	4.32169	3.7181e-06	0.000202162	-4.62655	Brain_Cortex	1.9932e-05	0.00332753	-4.26565	3.60335e-06	0.00042064	-4.63304	Adipose_Visceral_Omentum	4.98259e-06	0.000878153	-4.56552	6.03163e-06	0.000534091	-4.52528	NA	NA	NA	NA	NA	NA	1	1	1	0	3	-1.63935	4.47844	-1.52483	4.43142	-0.0162589	6.16542	NA	NA	0.10114	7.5189e-06	0.127302	9.36127e-06	0.987028	7.02967e-10	NA	NA	0.636835	0.000339382	0.752146	0.000909256	0.998751	1.66051e-07	NA	NA
FBXO38	1.5484e-05	0.00128438	4.32169	3.7181e-06	0.000202162	-4.62655	Brain_Cortex	1.9932e-05	0.00332753	-4.26565	3.60335e-06	0.00042064	-4.63304	Adrenal_Gland	6.03639e-06	0.000996149	-4.52511	5.6896e-06	0.000532605	-4.53761	NA	NA	NA	NA	NA	NA	1	1	1	0	3	-1.63935	4.47844	-1.52483	4.43142	-2.04541	4.25176	NA	NA	0.10114	7.5189e-06	0.127302	9.36127e-06	0.0408145	2.12099e-05	NA	NA	0.636835	0.000339382	0.752146	0.000909256	0.585937	0.00137754	NA	NA
FBXO38	1.5484e-05	0.00128438	4.32169	3.7181e-06	0.000202162	-4.62655	Brain_Cortex	1.9932e-05	0.00332753	-4.26565	3.60335e-06	0.00042064	-4.63304	Artery_Aorta	6.03639e-06	0.00104016	-4.52511	5.6896e-06	0.000485268	-4.53761	NA	NA	NA	NA	NA	NA	1	1	1	0	3	-1.63935	4.47844	-1.52483	4.43142	-2.04541	4.25176	NA	NA	0.10114	7.5189e-06	0.127302	9.36127e-06	0.0408145	2.12099e-05	NA	NA	0.636835	0.000339382	0.752146	0.000909256	0.577135	0.00133782	NA	NA
FBXO38	1.5484e-05	0.00128438	4.32169	3.7181e-06	0.000202162	-4.62655	Brain_Cortex	1.9932e-05	0.00332753	-4.26565	3.60335e-06	0.00042064	-4.63304	Artery_Coronary	6.03639e-06	0.00102787	-4.52511	5.6896e-06	0.00055534	-4.53761	NA	NA	NA	NA	NA	NA	1	1	1	0	3	-1.63935	4.47844	-1.52483	4.43142	-2.04541	4.25176	NA	NA	0.10114	7.5189e-06	0.127302	9.36127e-06	0.0408145	2.12099e-05	NA	NA	0.636835	0.000339382	0.752146	0.000909256	0.569205	0.00142066	NA	NA
FBXO38	1.5484e-05	0.00128438	4.32169	3.7181e-06	0.000202162	-4.62655	Brain_Cortex	1.9932e-05	0.00332753	-4.26565	3.60335e-06	0.00042064	-4.63304	Artery_Tibial	1.01174e-05	0.00153746	4.41465	6.03163e-06	0.000529452	4.52528	NA	NA	NA	NA	NA	NA	1	1	1	0	3	-1.63935	4.47844	-1.52483	4.43142	1.88194	-4.25863	NA	NA	0.10114	7.5189e-06	0.127302	9.36127e-06	0.0598445	2.05684e-05	NA	NA	0.636835	0.000339382	0.752146	0.000909256	0.620476	0.00129297	NA	NA
FBXO38	1.5484e-05	0.00128438	4.32169	3.7181e-06	0.000202162	-4.62655	Brain_Cortex	1.9932e-05	0.00332753	-4.26565	3.60335e-06	0.00042064	-4.63304	Brain_Anterior_cingulate_cortex_BA24	1.01174e-05	0.00190556	4.41465	6.03163e-06	0.000574551	4.52528	NA	NA	NA	NA	NA	NA	1	1	1	0	3	-1.63935	4.47844	-1.52483	4.43142	1.88194	-4.25863	NA	NA	0.10114	7.5189e-06	0.127302	9.36127e-06	0.0598445	2.05684e-05	NA	NA	0.636835	0.000339382	0.752146	0.000909256	0.649049	0.00158265	NA	NA
FBXO38	1.5484e-05	0.00128438	4.32169	3.7181e-06	0.000202162	-4.62655	Brain_Cortex	1.9932e-05	0.00332753	-4.26565	3.60335e-06	0.00042064	-4.63304	Brain_Cerebellar_Hemisphere	7.81224e-06	0.00131373	4.47027	5.36617e-06	0.000482223	4.54994	NA	NA	NA	NA	NA	NA	1	1	1	0	3	-1.63935	4.47844	-1.52483	4.43142	1.93181	-4.28717	NA	NA	0.10114	7.5189e-06	0.127302	9.36127e-06	0.0533829	1.80967e-05	NA	NA	0.636835	0.000339382	0.752146	0.000909256	0.6148	0.00116783	NA	NA
FBXO38	1.5484e-05	0.00128438	4.32169	3.7181e-06	0.000202162	-4.62655	Brain_Cortex	1.9932e-05	0.00332753	-4.26565	3.60335e-06	0.00042064	-4.63304	Brain_Cerebellum	1.01174e-05	0.00169928	4.41465	6.03163e-06	0.000554117	4.52528	NA	NA	NA	NA	NA	NA	1	1	1	0	3	-1.63935	4.47844	-1.52483	4.43142	1.88194	-4.25863	NA	NA	0.10114	7.5189e-06	0.127302	9.36127e-06	0.0598445	2.05684e-05	NA	NA	0.636835	0.000339382	0.752146	0.000909256	0.629012	0.00134497	NA	NA
FBXO38	1.5484e-05	0.00128438	4.32169	3.7181e-06	0.000202162	-4.62655	Brain_Cortex	1.9932e-05	0.00332753	-4.26565	3.60335e-06	0.00042064	-4.63304	Brain_Cortex	7.81224e-06	0.00129973	4.47027	5.36617e-06	0.000506335	4.54994	NA	NA	NA	NA	NA	NA	1	1	1	0	3	-1.63935	4.47844	-1.52483	4.43142	1.93181	-4.28717	NA	NA	0.10114	7.5189e-06	0.127302	9.36127e-06	0.0533829	1.80967e-05	NA	NA	0.636835	0.000339382	0.752146	0.000909256	0.614477	0.00123519	NA	NA
FBXO38	1.5484e-05	0.00128438	4.32169	3.7181e-06	0.000202162	-4.62655	Brain_Cortex	1.9932e-05	0.00332753	-4.26565	3.60335e-06	0.00042064	-4.63304	Brain_Frontal_Cortex_BA9	1.01174e-05	0.00180752	4.41465	6.03163e-06	0.00057929	4.52528	NA	NA	NA	NA	NA	NA	1	1	1	0	3	-1.63935	4.47844	-1.52483	4.43142	1.88194	-4.25863	NA	NA	0.10114	7.5189e-06	0.127302	9.36127e-06	0.0598445	2.05684e-05	NA	NA	0.636835	0.000339382	0.752146	0.000909256	0.634514	0.00149241	NA	NA
FBXO38	1.5484e-05	0.00128438	4.32169	3.7181e-06	0.000202162	-4.62655	Brain_Cortex	1.9932e-05	0.00332753	-4.26565	3.60335e-06	0.00042064	-4.63304	Brain_Hippocampus	2.3515e-05	0.00468887	-4.2286	6.03163e-06	0.000705093	-4.52528	NA	NA	NA	NA	NA	NA	1	1	1	0	3	-1.63935	4.47844	-1.52483	4.43142	-1.55469	4.31817	NA	NA	0.10114	7.5189e-06	0.127302	9.36127e-06	0.120021	1.5733e-05	NA	NA	0.636835	0.000339382	0.752146	0.000909256	0.729863	0.0013595	NA	NA
FBXO38	1.5484e-05	0.00128438	4.32169	3.7181e-06	0.000202162	-4.62655	Brain_Cortex	1.9932e-05	0.00332753	-4.26565	3.60335e-06	0.00042064	-4.63304	Brain_Putamen_basal_ganglia	7.81224e-06	0.0017529	4.47027	5.36617e-06	0.000557411	4.54994	NA	NA	NA	NA	NA	NA	1	1	1	0	3	-1.63935	4.47844	-1.52483	4.43142	1.93181	-4.28717	NA	NA	0.10114	7.5189e-06	0.127302	9.36127e-06	0.0533829	1.80967e-05	NA	NA	0.636835	0.000339382	0.752146	0.000909256	0.624805	0.00137815	NA	NA
FBXO38	1.5484e-05	0.00128438	4.32169	3.7181e-06	0.000202162	-4.62655	Brain_Cortex	1.9932e-05	0.00332753	-4.26565	3.60335e-06	0.00042064	-4.63304	Breast_Mammary_Tissue	6.03639e-06	0.0010599	-4.52511	5.6896e-06	0.000517985	-4.53761	NA	NA	NA	NA	NA	NA	1	1	1	0	3	-1.63935	4.47844	-1.52483	4.43142	-2.04541	4.25176	NA	NA	0.10114	7.5189e-06	0.127302	9.36127e-06	0.0408145	2.12099e-05	NA	NA	0.636835	0.000339382	0.752146	0.000909256	0.572642	0.00134704	NA	NA
FBXO38	1.5484e-05	0.00128438	4.32169	3.7181e-06	0.000202162	-4.62655	Brain_Cortex	1.9932e-05	0.00332753	-4.26565	3.60335e-06	0.00042064	-4.63304	Cells_Cultured_fibroblasts	7.81224e-06	0.00131143	4.47027	5.36617e-06	0.000498275	4.54994	NA	NA	NA	NA	NA	NA	1	1	1	0	3	-1.63935	4.47844	-1.52483	4.43142	1.93181	-4.28717	NA	NA	0.10114	7.5189e-06	0.127302	9.36127e-06	0.0533829	1.80967e-05	NA	NA	0.636835	0.000339382	0.752146	0.000909256	0.5991	0.00118107	NA	NA
FBXO38	1.5484e-05	0.00128438	4.32169	3.7181e-06	0.000202162	-4.62655	Brain_Cortex	1.9932e-05	0.00332753	-4.26565	3.60335e-06	0.00042064	-4.63304	Cells_EBV-transformed_lymphocytes	1.80263e-06	0.000349109	-4.77438	5.06038e-06	0.000406291	-4.56227	NA	NA	NA	NA	NA	NA	1	1	1	0	3	-1.63935	4.47844	-1.52483	4.43142	-0.215108	6.27329	NA	NA	0.10114	7.5189e-06	0.127302	9.36127e-06	0.829683	3.53506e-10	NA	NA	0.636835	0.000339382	0.752146	0.000909256	0.973862	8.04807e-08	NA	NA
FBXO38	1.5484e-05	0.00128438	4.32169	3.7181e-06	0.000202162	-4.62655	Brain_Cortex	1.9932e-05	0.00332753	-4.26565	3.60335e-06	0.00042064	-4.63304	Colon_Sigmoid	6.03639e-06	0.00102963	-4.52511	5.6896e-06	0.000500167	-4.53761	NA	NA	NA	NA	NA	NA	1	1	1	0	3	-1.63935	4.47844	-1.52483	4.43142	-2.04541	4.25176	NA	NA	0.10114	7.5189e-06	0.127302	9.36127e-06	0.0408145	2.12099e-05	NA	NA	0.636835	0.000339382	0.752146	0.000909256	0.585177	0.00133439	NA	NA
FBXO38	1.5484e-05	0.00128438	4.32169	3.7181e-06	0.000202162	-4.62655	Brain_Cortex	1.9932e-05	0.00332753	-4.26565	3.60335e-06	0.00042064	-4.63304	Colon_Transverse	5.12314e-06	0.000996427	-4.55968	6.03163e-06	0.000565733	-4.52528	NA	NA	NA	NA	NA	NA	1	1	1	0	3	-1.63935	4.47844	-1.52483	4.43142	0.00765222	6.17914	NA	NA	0.10114	7.5189e-06	0.127302	9.36127e-06	0.993894	6.44524e-10	NA	NA	0.636835	0.000339382	0.752146	0.000909256	0.99965	1.70154e-07	NA	NA
FBXO38	1.5484e-05	0.00128438	4.32169	3.7181e-06	0.000202162	-4.62655	Brain_Cortex	1.9932e-05	0.00332753	-4.26565	3.60335e-06	0.00042064	-4.63304	Esophagus_Gastroesophageal_Junction	6.03639e-06	0.00100775	-4.52511	5.6896e-06	0.000520491	-4.53761	NA	NA	NA	NA	NA	NA	1	1	1	0	3	-1.63935	4.47844	-1.52483	4.43142	-2.04541	4.25176	NA	NA	0.10114	7.5189e-06	0.127302	9.36127e-06	0.0408145	2.12099e-05	NA	NA	0.636835	0.000339382	0.752146	0.000909256	0.581435	0.00135212	NA	NA
FBXO38	1.5484e-05	0.00128438	4.32169	3.7181e-06	0.000202162	-4.62655	Brain_Cortex	1.9932e-05	0.00332753	-4.26565	3.60335e-06	0.00042064	-4.63304	Esophagus_Mucosa	6.03639e-06	0.00105901	-4.52511	5.6896e-06	0.000529023	-4.53761	NA	NA	NA	NA	NA	NA	1	1	1	0	3	-1.63935	4.47844	-1.52483	4.43142	-2.04541	4.25176	NA	NA	0.10114	7.5189e-06	0.127302	9.36127e-06	0.0408145	2.12099e-05	NA	NA	0.636835	0.000339382	0.752146	0.000909256	0.581228	0.00138899	NA	NA
FBXO38	1.5484e-05	0.00128438	4.32169	3.7181e-06	0.000202162	-4.62655	Brain_Cortex	1.9932e-05	0.00332753	-4.26565	3.60335e-06	0.00042064	-4.63304	Esophagus_Muscularis	1.01174e-05	0.00157409	4.41465	6.03163e-06	0.000517276	4.52528	NA	NA	NA	NA	NA	NA	1	1	1	0	3	-1.63935	4.47844	-1.52483	4.43142	1.88194	-4.25863	NA	NA	0.10114	7.5189e-06	0.127302	9.36127e-06	0.0598445	2.05684e-05	NA	NA	0.636835	0.000339382	0.752146	0.000909256	0.630371	0.00129269	NA	NA
FBXO38	1.5484e-05	0.00128438	4.32169	3.7181e-06	0.000202162	-4.62655	Brain_Cortex	1.9932e-05	0.00332753	-4.26565	3.60335e-06	0.00042064	-4.63304	Heart_Atrial_Appendage	6.03639e-06	0.00121098	-4.52511	5.6896e-06	0.000547312	-4.53761	NA	NA	NA	NA	NA	NA	1	1	1	0	3	-1.63935	4.47844	-1.52483	4.43142	-2.04541	4.25176	NA	NA	0.10114	7.5189e-06	0.127302	9.36127e-06	0.0408145	2.12099e-05	NA	NA	0.636835	0.000339382	0.752146	0.000909256	0.566416	0.00149324	NA	NA
FBXO38	1.5484e-05	0.00128438	4.32169	3.7181e-06	0.000202162	-4.62655	Brain_Cortex	1.9932e-05	0.00332753	-4.26565	3.60335e-06	0.00042064	-4.63304	Heart_Left_Ventricle	1.91143e-05	0.00317828	-4.27499	5.6896e-06	0.000556414	-4.53761	NA	NA	NA	NA	NA	NA	1	1	1	0	3	-1.63935	4.47844	-1.52483	4.43142	-1.62227	4.32244	NA	NA	0.10114	7.5189e-06	0.127302	9.36127e-06	0.104745	1.54312e-05	NA	NA	0.636835	0.000339382	0.752146	0.000909256	0.705706	0.00115303	NA	NA
FBXO38	1.5484e-05	0.00128438	4.32169	3.7181e-06	0.000202162	-4.62655	Brain_Cortex	1.9932e-05	0.00332753	-4.26565	3.60335e-06	0.00042064	-4.63304	Lung	6.03639e-06	0.0010469	-4.52511	5.6896e-06	0.000496812	-4.53761	NA	NA	NA	NA	NA	NA	1	1	1	0	3	-1.63935	4.47844	-1.52483	4.43142	-2.04541	4.25176	NA	NA	0.10114	7.5189e-06	0.127302	9.36127e-06	0.0408145	2.12099e-05	NA	NA	0.636835	0.000339382	0.752146	0.000909256	0.5516	0.00135759	NA	NA
FBXO38	1.5484e-05	0.00128438	4.32169	3.7181e-06	0.000202162	-4.62655	Brain_Cortex	1.9932e-05	0.00332753	-4.26565	3.60335e-06	0.00042064	-4.63304	Minor_Salivary_Gland	1.01174e-05	0.00165511	4.41465	6.03163e-06	0.000510628	4.52528	NA	NA	NA	NA	NA	NA	1	1	1	0	3	-1.63935	4.47844	-1.52483	4.43142	1.88194	-4.25863	NA	NA	0.10114	7.5189e-06	0.127302	9.36127e-06	0.0598445	2.05684e-05	NA	NA	0.636835	0.000339382	0.752146	0.000909256	0.620127	0.001338	NA	NA
FBXO38	1.5484e-05	0.00128438	4.32169	3.7181e-06	0.000202162	-4.62655	Brain_Cortex	1.9932e-05	0.00332753	-4.26565	3.60335e-06	0.00042064	-4.63304	Muscle_Skeletal	6.03639e-06	0.00119496	-4.52511	5.6896e-06	0.000509171	-4.53761	NA	NA	NA	NA	NA	NA	1	1	1	0	3	-1.63935	4.47844	-1.52483	4.43142	-2.04541	4.25176	NA	NA	0.10114	7.5189e-06	0.127302	9.36127e-06	0.0408145	2.12099e-05	NA	NA	0.636835	0.000339382	0.752146	0.000909256	0.582153	0.00137534	NA	NA
FBXO38	1.5484e-05	0.00128438	4.32169	3.7181e-06	0.000202162	-4.62655	Brain_Cortex	1.9932e-05	0.00332753	-4.26565	3.60335e-06	0.00042064	-4.63304	Nerve_Tibial	6.03639e-06	0.00105907	-4.52511	5.6896e-06	0.000525247	-4.53761	NA	NA	NA	NA	NA	NA	1	1	1	0	3	-1.63935	4.47844	-1.52483	4.43142	-2.04541	4.25176	NA	NA	0.10114	7.5189e-06	0.127302	9.36127e-06	0.0408145	2.12099e-05	NA	NA	0.636835	0.000339382	0.752146	0.000909256	0.572625	0.00143465	NA	NA
FBXO38	1.5484e-05	0.00128438	4.32169	3.7181e-06	0.000202162	-4.62655	Brain_Cortex	1.9932e-05	0.00332753	-4.26565	3.60335e-06	0.00042064	-4.63304	Ovary	6.03639e-06	0.00103137	-4.52511	5.6896e-06	0.000540181	-4.53761	NA	NA	NA	NA	NA	NA	1	1	1	0	3	-1.63935	4.47844	-1.52483	4.43142	-2.04541	4.25176	NA	NA	0.10114	7.5189e-06	0.127302	9.36127e-06	0.0408145	2.12099e-05	NA	NA	0.636835	0.000339382	0.752146	0.000909256	0.571042	0.00137381	NA	NA
FBXO38	1.5484e-05	0.00128438	4.32169	3.7181e-06	0.000202162	-4.62655	Brain_Cortex	1.9932e-05	0.00332753	-4.26565	3.60335e-06	0.00042064	-4.63304	Pancreas	6.03639e-06	0.00122198	-4.52511	5.6896e-06	0.000558257	-4.53761	NA	NA	NA	NA	NA	NA	1	1	1	0	3	-1.63935	4.47844	-1.52483	4.43142	-2.04541	4.25176	NA	NA	0.10114	7.5189e-06	0.127302	9.36127e-06	0.0408145	2.12099e-05	NA	NA	0.636835	0.000339382	0.752146	0.000909256	0.579975	0.00146403	NA	NA
FBXO38	1.5484e-05	0.00128438	4.32169	3.7181e-06	0.000202162	-4.62655	Brain_Cortex	1.9932e-05	0.00332753	-4.26565	3.60335e-06	0.00042064	-4.63304	Pituitary	6.03639e-06	0.00110649	-4.52511	5.6896e-06	0.000566084	-4.53761	NA	NA	NA	NA	NA	NA	1	1	1	0	3	-1.63935	4.47844	-1.52483	4.43142	-2.04541	4.25176	NA	NA	0.10114	7.5189e-06	0.127302	9.36127e-06	0.0408145	2.12099e-05	NA	NA	0.636835	0.000339382	0.752146	0.000909256	0.598789	0.00143146	NA	NA
FBXO38	1.5484e-05	0.00128438	4.32169	3.7181e-06	0.000202162	-4.62655	Brain_Cortex	1.9932e-05	0.00332753	-4.26565	3.60335e-06	0.00042064	-4.63304	Prostate	6.03639e-06	0.00109391	-4.52511	5.6896e-06	0.000529015	-4.53761	NA	NA	NA	NA	NA	NA	1	1	1	0	3	-1.63935	4.47844	-1.52483	4.43142	-2.04541	4.25176	NA	NA	0.10114	7.5189e-06	0.127302	9.36127e-06	0.0408145	2.12099e-05	NA	NA	0.636835	0.000339382	0.752146	0.000909256	0.587387	0.00138781	NA	NA
FBXO38	1.5484e-05	0.00128438	4.32169	3.7181e-06	0.000202162	-4.62655	Brain_Cortex	1.9932e-05	0.00332753	-4.26565	3.60335e-06	0.00042064	-4.63304	Skin_Not_Sun_Exposed_Suprapubic	7.81224e-06	0.00135388	4.47027	5.36617e-06	0.000535401	4.54994	NA	NA	NA	NA	NA	NA	1	1	1	0	3	-1.63935	4.47844	-1.52483	4.43142	1.93181	-4.28717	NA	NA	0.10114	7.5189e-06	0.127302	9.36127e-06	0.0533829	1.80967e-05	NA	NA	0.636835	0.000339382	0.752146	0.000909256	0.609924	0.00124055	NA	NA
FBXO38	1.5484e-05	0.00128438	4.32169	3.7181e-06	0.000202162	-4.62655	Brain_Cortex	1.9932e-05	0.00332753	-4.26565	3.60335e-06	0.00042064	-4.63304	Skin_Sun_Exposed_Lower_leg	6.03639e-06	0.00108387	-4.52511	5.6896e-06	0.000528301	-4.53761	NA	NA	NA	NA	NA	NA	1	1	1	0	3	-1.63935	4.47844	-1.52483	4.43142	-2.04541	4.25176	NA	NA	0.10114	7.5189e-06	0.127302	9.36127e-06	0.0408145	2.12099e-05	NA	NA	0.636835	0.000339382	0.752146	0.000909256	0.590334	0.00134516	NA	NA
FBXO38	1.5484e-05	0.00128438	4.32169	3.7181e-06	0.000202162	-4.62655	Brain_Cortex	1.9932e-05	0.00332753	-4.26565	3.60335e-06	0.00042064	-4.63304	Small_Intestine_Terminal_Ileum	6.03639e-06	0.00112719	-4.52511	5.6896e-06	0.000517753	-4.53761	NA	NA	NA	NA	NA	NA	1	1	1	0	3	-1.63935	4.47844	-1.52483	4.43142	-2.04541	4.25176	NA	NA	0.10114	7.5189e-06	0.127302	9.36127e-06	0.0408145	2.12099e-05	NA	NA	0.636835	0.000339382	0.752146	0.000909256	0.583709	0.00138072	NA	NA
FBXO38	1.5484e-05	0.00128438	4.32169	3.7181e-06	0.000202162	-4.62655	Brain_Cortex	1.9932e-05	0.00332753	-4.26565	3.60335e-06	0.00042064	-4.63304	Spleen	6.03639e-06	0.00114432	-4.52511	5.6896e-06	0.000493582	-4.53761	NA	NA	NA	NA	NA	NA	1	1	1	0	3	-1.63935	4.47844	-1.52483	4.43142	-2.04541	4.25176	NA	NA	0.10114	7.5189e-06	0.127302	9.36127e-06	0.0408145	2.12099e-05	NA	NA	0.636835	0.000339382	0.752146	0.000909256	0.583671	0.00130508	NA	NA
FBXO38	1.5484e-05	0.00128438	4.32169	3.7181e-06	0.000202162	-4.62655	Brain_Cortex	1.9932e-05	0.00332753	-4.26565	3.60335e-06	0.00042064	-4.63304	Stomach	6.03639e-06	0.00119974	-4.52511	5.6896e-06	0.000524787	-4.53761	NA	NA	NA	NA	NA	NA	1	1	1	0	3	-1.63935	4.47844	-1.52483	4.43142	-2.04541	4.25176	NA	NA	0.10114	7.5189e-06	0.127302	9.36127e-06	0.0408145	2.12099e-05	NA	NA	0.636835	0.000339382	0.752146	0.000909256	0.58757	0.00148737	NA	NA
FBXO38	1.5484e-05	0.00128438	4.32169	3.7181e-06	0.000202162	-4.62655	Brain_Cortex	1.9932e-05	0.00332753	-4.26565	3.60335e-06	0.00042064	-4.63304	Testis	6.03639e-06	0.00127752	-4.52511	5.6896e-06	0.000580158	-4.53761	NA	NA	NA	NA	NA	NA	1	1	1	0	3	-1.63935	4.47844	-1.52483	4.43142	-2.04541	4.25176	NA	NA	0.10114	7.5189e-06	0.127302	9.36127e-06	0.0408145	2.12099e-05	NA	NA	0.636835	0.000339382	0.752146	0.000909256	0.597498	0.00159613	NA	NA
FBXO38	1.5484e-05	0.00128438	4.32169	3.7181e-06	0.000202162	-4.62655	Brain_Cortex	1.9932e-05	0.00332753	-4.26565	3.60335e-06	0.00042064	-4.63304	Thyroid	6.03639e-06	0.00101753	-4.52511	5.6896e-06	0.00052186	-4.53761	NA	NA	NA	NA	NA	NA	1	1	1	0	3	-1.63935	4.47844	-1.52483	4.43142	-2.04541	4.25176	NA	NA	0.10114	7.5189e-06	0.127302	9.36127e-06	0.0408145	2.12099e-05	NA	NA	0.636835	0.000339382	0.752146	0.000909256	0.568008	0.0013418	NA	NA
FBXO38	1.5484e-05	0.00128438	4.32169	3.7181e-06	0.000202162	-4.62655	Brain_Cortex	1.9932e-05	0.00332753	-4.26565	3.60335e-06	0.00042064	-4.63304	Uterus	6.03639e-06	0.00106764	-4.52511	5.6896e-06	0.000565731	-4.53761	NA	NA	NA	NA	NA	NA	1	1	1	0	3	-1.63935	4.47844	-1.52483	4.43142	-2.04541	4.25176	NA	NA	0.10114	7.5189e-06	0.127302	9.36127e-06	0.0408145	2.12099e-05	NA	NA	0.636835	0.000339382	0.752146	0.000909256	0.583666	0.00138479	NA	NA
FBXO38	1.5484e-05	0.00128438	4.32169	3.7181e-06	0.000202162	-4.62655	Brain_Cortex	1.9932e-05	0.00332753	-4.26565	3.60335e-06	0.00042064	-4.63304	Vagina	7.81224e-06	0.00140348	4.47027	5.36617e-06	0.00053495	4.54994	NA	NA	NA	NA	NA	NA	1	1	1	0	3	-1.63935	4.47844	-1.52483	4.43142	1.93181	-4.28717	NA	NA	0.10114	7.5189e-06	0.127302	9.36127e-06	0.0533829	1.80967e-05	NA	NA	0.636835	0.000339382	0.752146	0.000909256	0.610147	0.00125194	NA	NA
FBXO38	1.5484e-05	0.00128438	4.32169	3.7181e-06	0.000202162	-4.62655	Brain_Cortex	1.9932e-05	0.00332753	-4.26565	3.60335e-06	0.00042064	-4.63304	Whole_Blood	1.01174e-05	0.00177678	4.41465	6.03163e-06	0.000501762	4.52528	NA	NA	NA	NA	NA	NA	1	1	1	0	3	-1.63935	4.47844	-1.52483	4.43142	1.88194	-4.25863	NA	NA	0.10114	7.5189e-06	0.127302	9.36127e-06	0.0598445	2.05684e-05	NA	NA	0.636835	0.000339382	0.752146	0.000909256	0.650993	0.00120391	NA	NA
FBXO38	1.5484e-05	0.00128438	4.32169	3.7181e-06	0.000202162	-4.62655	Brain_Cortex	1.9932e-05	0.00332753	-4.26565	3.60335e-06	0.00042064	-4.63304	smultixcan	6.03639e-06	0.00106968	-4.52511	5.6896e-06	0.000488538	-4.53761	NA	NA	NA	NA	NA	NA	1	1	1	0	3	-1.63935	4.47844	-1.52483	4.43142	-2.04541	4.25176	NA	NA	0.10114	7.5189e-06	0.127302	9.36127e-06	0.0408145	2.12099e-05	NA	NA	0.636835	0.000339382	0.752146	0.000909256	0.566392	0.00133217	NA	NA
FBXO38	1.5484e-05	0.00128438	4.32169	3.7181e-06	0.000202162	-4.62655	Brain_Frontal_Cortex_BA9	2.13633e-05	0.0033497	-4.25014	3.80529e-06	0.000411492	-4.62174	Adipose_Subcutaneous	6.03639e-06	0.00106776	-4.52511	5.6896e-06	0.00052058	-4.53761	NA	NA	NA	NA	NA	NA	1	1	1	0	3	-1.63935	4.47844	-1.51233	4.42222	-2.04541	4.25176	NA	NA	0.10114	7.5189e-06	0.130449	9.76899e-06	0.0408145	2.12099e-05	NA	NA	0.636835	0.000339382	0.741279	0.000882515	0.577158	0.00140374	NA	NA
FBXO38	1.5484e-05	0.00128438	4.32169	3.7181e-06	0.000202162	-4.62655	Brain_Frontal_Cortex_BA9	2.13633e-05	0.0033497	-4.25014	3.80529e-06	0.000411492	-4.62174	Adipose_Visceral_Omentum	4.98259e-06	0.000878153	-4.56552	6.03163e-06	0.000534091	-4.52528	NA	NA	NA	NA	NA	NA	1	1	1	0	3	-1.63935	4.47844	-1.51233	4.42222	-0.0162589	6.16542	NA	NA	0.10114	7.5189e-06	0.130449	9.76899e-06	0.987028	7.02967e-10	NA	NA	0.636835	0.000339382	0.741279	0.000882515	0.998751	1.66051e-07	NA	NA
FBXO38	1.5484e-05	0.00128438	4.32169	3.7181e-06	0.000202162	-4.62655	Brain_Frontal_Cortex_BA9	2.13633e-05	0.0033497	-4.25014	3.80529e-06	0.000411492	-4.62174	Adrenal_Gland	6.03639e-06	0.000996149	-4.52511	5.6896e-06	0.000532605	-4.53761	NA	NA	NA	NA	NA	NA	1	1	1	0	3	-1.63935	4.47844	-1.51233	4.42222	-2.04541	4.25176	NA	NA	0.10114	7.5189e-06	0.130449	9.76899e-06	0.0408145	2.12099e-05	NA	NA	0.636835	0.000339382	0.741279	0.000882515	0.585937	0.00137754	NA	NA
FBXO38	1.5484e-05	0.00128438	4.32169	3.7181e-06	0.000202162	-4.62655	Brain_Frontal_Cortex_BA9	2.13633e-05	0.0033497	-4.25014	3.80529e-06	0.000411492	-4.62174	Artery_Aorta	6.03639e-06	0.00104016	-4.52511	5.6896e-06	0.000485268	-4.53761	NA	NA	NA	NA	NA	NA	1	1	1	0	3	-1.63935	4.47844	-1.51233	4.42222	-2.04541	4.25176	NA	NA	0.10114	7.5189e-06	0.130449	9.76899e-06	0.0408145	2.12099e-05	NA	NA	0.636835	0.000339382	0.741279	0.000882515	0.577135	0.00133782	NA	NA
FBXO38	1.5484e-05	0.00128438	4.32169	3.7181e-06	0.000202162	-4.62655	Brain_Frontal_Cortex_BA9	2.13633e-05	0.0033497	-4.25014	3.80529e-06	0.000411492	-4.62174	Artery_Coronary	6.03639e-06	0.00102787	-4.52511	5.6896e-06	0.00055534	-4.53761	NA	NA	NA	NA	NA	NA	1	1	1	0	3	-1.63935	4.47844	-1.51233	4.42222	-2.04541	4.25176	NA	NA	0.10114	7.5189e-06	0.130449	9.76899e-06	0.0408145	2.12099e-05	NA	NA	0.636835	0.000339382	0.741279	0.000882515	0.569205	0.00142066	NA	NA
FBXO38	1.5484e-05	0.00128438	4.32169	3.7181e-06	0.000202162	-4.62655	Brain_Frontal_Cortex_BA9	2.13633e-05	0.0033497	-4.25014	3.80529e-06	0.000411492	-4.62174	Artery_Tibial	1.01174e-05	0.00153746	4.41465	6.03163e-06	0.000529452	4.52528	NA	NA	NA	NA	NA	NA	1	1	1	0	3	-1.63935	4.47844	-1.51233	4.42222	1.88194	-4.25863	NA	NA	0.10114	7.5189e-06	0.130449	9.76899e-06	0.0598445	2.05684e-05	NA	NA	0.636835	0.000339382	0.741279	0.000882515	0.620476	0.00129297	NA	NA
FBXO38	1.5484e-05	0.00128438	4.32169	3.7181e-06	0.000202162	-4.62655	Brain_Frontal_Cortex_BA9	2.13633e-05	0.0033497	-4.25014	3.80529e-06	0.000411492	-4.62174	Brain_Anterior_cingulate_cortex_BA24	1.01174e-05	0.00190556	4.41465	6.03163e-06	0.000574551	4.52528	NA	NA	NA	NA	NA	NA	1	1	1	0	3	-1.63935	4.47844	-1.51233	4.42222	1.88194	-4.25863	NA	NA	0.10114	7.5189e-06	0.130449	9.76899e-06	0.0598445	2.05684e-05	NA	NA	0.636835	0.000339382	0.741279	0.000882515	0.649049	0.00158265	NA	NA
FBXO38	1.5484e-05	0.00128438	4.32169	3.7181e-06	0.000202162	-4.62655	Brain_Frontal_Cortex_BA9	2.13633e-05	0.0033497	-4.25014	3.80529e-06	0.000411492	-4.62174	Brain_Cerebellar_Hemisphere	7.81224e-06	0.00131373	4.47027	5.36617e-06	0.000482223	4.54994	NA	NA	NA	NA	NA	NA	1	1	1	0	3	-1.63935	4.47844	-1.51233	4.42222	1.93181	-4.28717	NA	NA	0.10114	7.5189e-06	0.130449	9.76899e-06	0.0533829	1.80967e-05	NA	NA	0.636835	0.000339382	0.741279	0.000882515	0.6148	0.00116783	NA	NA
FBXO38	1.5484e-05	0.00128438	4.32169	3.7181e-06	0.000202162	-4.62655	Brain_Frontal_Cortex_BA9	2.13633e-05	0.0033497	-4.25014	3.80529e-06	0.000411492	-4.62174	Brain_Cerebellum	1.01174e-05	0.00169928	4.41465	6.03163e-06	0.000554117	4.52528	NA	NA	NA	NA	NA	NA	1	1	1	0	3	-1.63935	4.47844	-1.51233	4.42222	1.88194	-4.25863	NA	NA	0.10114	7.5189e-06	0.130449	9.76899e-06	0.0598445	2.05684e-05	NA	NA	0.636835	0.000339382	0.741279	0.000882515	0.629012	0.00134497	NA	NA
FBXO38	1.5484e-05	0.00128438	4.32169	3.7181e-06	0.000202162	-4.62655	Brain_Frontal_Cortex_BA9	2.13633e-05	0.0033497	-4.25014	3.80529e-06	0.000411492	-4.62174	Brain_Cortex	7.81224e-06	0.00129973	4.47027	5.36617e-06	0.000506335	4.54994	NA	NA	NA	NA	NA	NA	1	1	1	0	3	-1.63935	4.47844	-1.51233	4.42222	1.93181	-4.28717	NA	NA	0.10114	7.5189e-06	0.130449	9.76899e-06	0.0533829	1.80967e-05	NA	NA	0.636835	0.000339382	0.741279	0.000882515	0.614477	0.00123519	NA	NA
FBXO38	1.5484e-05	0.00128438	4.32169	3.7181e-06	0.000202162	-4.62655	Brain_Frontal_Cortex_BA9	2.13633e-05	0.0033497	-4.25014	3.80529e-06	0.000411492	-4.62174	Brain_Frontal_Cortex_BA9	1.01174e-05	0.00180752	4.41465	6.03163e-06	0.00057929	4.52528	NA	NA	NA	NA	NA	NA	1	1	1	0	3	-1.63935	4.47844	-1.51233	4.42222	1.88194	-4.25863	NA	NA	0.10114	7.5189e-06	0.130449	9.76899e-06	0.0598445	2.05684e-05	NA	NA	0.636835	0.000339382	0.741279	0.000882515	0.634514	0.00149241	NA	NA
FBXO38	1.5484e-05	0.00128438	4.32169	3.7181e-06	0.000202162	-4.62655	Brain_Frontal_Cortex_BA9	2.13633e-05	0.0033497	-4.25014	3.80529e-06	0.000411492	-4.62174	Brain_Hippocampus	2.3515e-05	0.00468887	-4.2286	6.03163e-06	0.000705093	-4.52528	NA	NA	NA	NA	NA	NA	1	1	1	0	3	-1.63935	4.47844	-1.51233	4.42222	-1.55469	4.31817	NA	NA	0.10114	7.5189e-06	0.130449	9.76899e-06	0.120021	1.5733e-05	NA	NA	0.636835	0.000339382	0.741279	0.000882515	0.729863	0.0013595	NA	NA
FBXO38	1.5484e-05	0.00128438	4.32169	3.7181e-06	0.000202162	-4.62655	Brain_Frontal_Cortex_BA9	2.13633e-05	0.0033497	-4.25014	3.80529e-06	0.000411492	-4.62174	Brain_Putamen_basal_ganglia	7.81224e-06	0.0017529	4.47027	5.36617e-06	0.000557411	4.54994	NA	NA	NA	NA	NA	NA	1	1	1	0	3	-1.63935	4.47844	-1.51233	4.42222	1.93181	-4.28717	NA	NA	0.10114	7.5189e-06	0.130449	9.76899e-06	0.0533829	1.80967e-05	NA	NA	0.636835	0.000339382	0.741279	0.000882515	0.624805	0.00137815	NA	NA
FBXO38	1.5484e-05	0.00128438	4.32169	3.7181e-06	0.000202162	-4.62655	Brain_Frontal_Cortex_BA9	2.13633e-05	0.0033497	-4.25014	3.80529e-06	0.000411492	-4.62174	Breast_Mammary_Tissue	6.03639e-06	0.0010599	-4.52511	5.6896e-06	0.000517985	-4.53761	NA	NA	NA	NA	NA	NA	1	1	1	0	3	-1.63935	4.47844	-1.51233	4.42222	-2.04541	4.25176	NA	NA	0.10114	7.5189e-06	0.130449	9.76899e-06	0.0408145	2.12099e-05	NA	NA	0.636835	0.000339382	0.741279	0.000882515	0.572642	0.00134704	NA	NA
FBXO38	1.5484e-05	0.00128438	4.32169	3.7181e-06	0.000202162	-4.62655	Brain_Frontal_Cortex_BA9	2.13633e-05	0.0033497	-4.25014	3.80529e-06	0.000411492	-4.62174	Cells_Cultured_fibroblasts	7.81224e-06	0.00131143	4.47027	5.36617e-06	0.000498275	4.54994	NA	NA	NA	NA	NA	NA	1	1	1	0	3	-1.63935	4.47844	-1.51233	4.42222	1.93181	-4.28717	NA	NA	0.10114	7.5189e-06	0.130449	9.76899e-06	0.0533829	1.80967e-05	NA	NA	0.636835	0.000339382	0.741279	0.000882515	0.5991	0.00118107	NA	NA
FBXO38	1.5484e-05	0.00128438	4.32169	3.7181e-06	0.000202162	-4.62655	Brain_Frontal_Cortex_BA9	2.13633e-05	0.0033497	-4.25014	3.80529e-06	0.000411492	-4.62174	Cells_EBV-transformed_lymphocytes	1.80263e-06	0.000349109	-4.77438	5.06038e-06	0.000406291	-4.56227	NA	NA	NA	NA	NA	NA	1	1	1	0	3	-1.63935	4.47844	-1.51233	4.42222	-0.215108	6.27329	NA	NA	0.10114	7.5189e-06	0.130449	9.76899e-06	0.829683	3.53506e-10	NA	NA	0.636835	0.000339382	0.741279	0.000882515	0.973862	8.04807e-08	NA	NA
FBXO38	1.5484e-05	0.00128438	4.32169	3.7181e-06	0.000202162	-4.62655	Brain_Frontal_Cortex_BA9	2.13633e-05	0.0033497	-4.25014	3.80529e-06	0.000411492	-4.62174	Colon_Sigmoid	6.03639e-06	0.00102963	-4.52511	5.6896e-06	0.000500167	-4.53761	NA	NA	NA	NA	NA	NA	1	1	1	0	3	-1.63935	4.47844	-1.51233	4.42222	-2.04541	4.25176	NA	NA	0.10114	7.5189e-06	0.130449	9.76899e-06	0.0408145	2.12099e-05	NA	NA	0.636835	0.000339382	0.741279	0.000882515	0.585177	0.00133439	NA	NA
FBXO38	1.5484e-05	0.00128438	4.32169	3.7181e-06	0.000202162	-4.62655	Brain_Frontal_Cortex_BA9	2.13633e-05	0.0033497	-4.25014	3.80529e-06	0.000411492	-4.62174	Colon_Transverse	5.12314e-06	0.000996427	-4.55968	6.03163e-06	0.000565733	-4.52528	NA	NA	NA	NA	NA	NA	1	1	1	0	3	-1.63935	4.47844	-1.51233	4.42222	0.00765222	6.17914	NA	NA	0.10114	7.5189e-06	0.130449	9.76899e-06	0.993894	6.44524e-10	NA	NA	0.636835	0.000339382	0.741279	0.000882515	0.99965	1.70154e-07	NA	NA
FBXO38	1.5484e-05	0.00128438	4.32169	3.7181e-06	0.000202162	-4.62655	Brain_Frontal_Cortex_BA9	2.13633e-05	0.0033497	-4.25014	3.80529e-06	0.000411492	-4.62174	Esophagus_Gastroesophageal_Junction	6.03639e-06	0.00100775	-4.52511	5.6896e-06	0.000520491	-4.53761	NA	NA	NA	NA	NA	NA	1	1	1	0	3	-1.63935	4.47844	-1.51233	4.42222	-2.04541	4.25176	NA	NA	0.10114	7.5189e-06	0.130449	9.76899e-06	0.0408145	2.12099e-05	NA	NA	0.636835	0.000339382	0.741279	0.000882515	0.581435	0.00135212	NA	NA
FBXO38	1.5484e-05	0.00128438	4.32169	3.7181e-06	0.000202162	-4.62655	Brain_Frontal_Cortex_BA9	2.13633e-05	0.0033497	-4.25014	3.80529e-06	0.000411492	-4.62174	Esophagus_Mucosa	6.03639e-06	0.00105901	-4.52511	5.6896e-06	0.000529023	-4.53761	NA	NA	NA	NA	NA	NA	1	1	1	0	3	-1.63935	4.47844	-1.51233	4.42222	-2.04541	4.25176	NA	NA	0.10114	7.5189e-06	0.130449	9.76899e-06	0.0408145	2.12099e-05	NA	NA	0.636835	0.000339382	0.741279	0.000882515	0.581228	0.00138899	NA	NA
FBXO38	1.5484e-05	0.00128438	4.32169	3.7181e-06	0.000202162	-4.62655	Brain_Frontal_Cortex_BA9	2.13633e-05	0.0033497	-4.25014	3.80529e-06	0.000411492	-4.62174	Esophagus_Muscularis	1.01174e-05	0.00157409	4.41465	6.03163e-06	0.000517276	4.52528	NA	NA	NA	NA	NA	NA	1	1	1	0	3	-1.63935	4.47844	-1.51233	4.42222	1.88194	-4.25863	NA	NA	0.10114	7.5189e-06	0.130449	9.76899e-06	0.0598445	2.05684e-05	NA	NA	0.636835	0.000339382	0.741279	0.000882515	0.630371	0.00129269	NA	NA
FBXO38	1.5484e-05	0.00128438	4.32169	3.7181e-06	0.000202162	-4.62655	Brain_Frontal_Cortex_BA9	2.13633e-05	0.0033497	-4.25014	3.80529e-06	0.000411492	-4.62174	Heart_Atrial_Appendage	6.03639e-06	0.00121098	-4.52511	5.6896e-06	0.000547312	-4.53761	NA	NA	NA	NA	NA	NA	1	1	1	0	3	-1.63935	4.47844	-1.51233	4.42222	-2.04541	4.25176	NA	NA	0.10114	7.5189e-06	0.130449	9.76899e-06	0.0408145	2.12099e-05	NA	NA	0.636835	0.000339382	0.741279	0.000882515	0.566416	0.00149324	NA	NA
FBXO38	1.5484e-05	0.00128438	4.32169	3.7181e-06	0.000202162	-4.62655	Brain_Frontal_Cortex_BA9	2.13633e-05	0.0033497	-4.25014	3.80529e-06	0.000411492	-4.62174	Heart_Left_Ventricle	1.91143e-05	0.00317828	-4.27499	5.6896e-06	0.000556414	-4.53761	NA	NA	NA	NA	NA	NA	1	1	1	0	3	-1.63935	4.47844	-1.51233	4.42222	-1.62227	4.32244	NA	NA	0.10114	7.5189e-06	0.130449	9.76899e-06	0.104745	1.54312e-05	NA	NA	0.636835	0.000339382	0.741279	0.000882515	0.705706	0.00115303	NA	NA
FBXO38	1.5484e-05	0.00128438	4.32169	3.7181e-06	0.000202162	-4.62655	Brain_Frontal_Cortex_BA9	2.13633e-05	0.0033497	-4.25014	3.80529e-06	0.000411492	-4.62174	Lung	6.03639e-06	0.0010469	-4.52511	5.6896e-06	0.000496812	-4.53761	NA	NA	NA	NA	NA	NA	1	1	1	0	3	-1.63935	4.47844	-1.51233	4.42222	-2.04541	4.25176	NA	NA	0.10114	7.5189e-06	0.130449	9.76899e-06	0.0408145	2.12099e-05	NA	NA	0.636835	0.000339382	0.741279	0.000882515	0.5516	0.00135759	NA	NA
FBXO38	1.5484e-05	0.00128438	4.32169	3.7181e-06	0.000202162	-4.62655	Brain_Frontal_Cortex_BA9	2.13633e-05	0.0033497	-4.25014	3.80529e-06	0.000411492	-4.62174	Minor_Salivary_Gland	1.01174e-05	0.00165511	4.41465	6.03163e-06	0.000510628	4.52528	NA	NA	NA	NA	NA	NA	1	1	1	0	3	-1.63935	4.47844	-1.51233	4.42222	1.88194	-4.25863	NA	NA	0.10114	7.5189e-06	0.130449	9.76899e-06	0.0598445	2.05684e-05	NA	NA	0.636835	0.000339382	0.741279	0.000882515	0.620127	0.001338	NA	NA
FBXO38	1.5484e-05	0.00128438	4.32169	3.7181e-06	0.000202162	-4.62655	Brain_Frontal_Cortex_BA9	2.13633e-05	0.0033497	-4.25014	3.80529e-06	0.000411492	-4.62174	Muscle_Skeletal	6.03639e-06	0.00119496	-4.52511	5.6896e-06	0.000509171	-4.53761	NA	NA	NA	NA	NA	NA	1	1	1	0	3	-1.63935	4.47844	-1.51233	4.42222	-2.04541	4.25176	NA	NA	0.10114	7.5189e-06	0.130449	9.76899e-06	0.0408145	2.12099e-05	NA	NA	0.636835	0.000339382	0.741279	0.000882515	0.582153	0.00137534	NA	NA
FBXO38	1.5484e-05	0.00128438	4.32169	3.7181e-06	0.000202162	-4.62655	Brain_Frontal_Cortex_BA9	2.13633e-05	0.0033497	-4.25014	3.80529e-06	0.000411492	-4.62174	Nerve_Tibial	6.03639e-06	0.00105907	-4.52511	5.6896e-06	0.000525247	-4.53761	NA	NA	NA	NA	NA	NA	1	1	1	0	3	-1.63935	4.47844	-1.51233	4.42222	-2.04541	4.25176	NA	NA	0.10114	7.5189e-06	0.130449	9.76899e-06	0.0408145	2.12099e-05	NA	NA	0.636835	0.000339382	0.741279	0.000882515	0.572625	0.00143465	NA	NA
FBXO38	1.5484e-05	0.00128438	4.32169	3.7181e-06	0.000202162	-4.62655	Brain_Frontal_Cortex_BA9	2.13633e-05	0.0033497	-4.25014	3.80529e-06	0.000411492	-4.62174	Ovary	6.03639e-06	0.00103137	-4.52511	5.6896e-06	0.000540181	-4.53761	NA	NA	NA	NA	NA	NA	1	1	1	0	3	-1.63935	4.47844	-1.51233	4.42222	-2.04541	4.25176	NA	NA	0.10114	7.5189e-06	0.130449	9.76899e-06	0.0408145	2.12099e-05	NA	NA	0.636835	0.000339382	0.741279	0.000882515	0.571042	0.00137381	NA	NA
FBXO38	1.5484e-05	0.00128438	4.32169	3.7181e-06	0.000202162	-4.62655	Brain_Frontal_Cortex_BA9	2.13633e-05	0.0033497	-4.25014	3.80529e-06	0.000411492	-4.62174	Pancreas	6.03639e-06	0.00122198	-4.52511	5.6896e-06	0.000558257	-4.53761	NA	NA	NA	NA	NA	NA	1	1	1	0	3	-1.63935	4.47844	-1.51233	4.42222	-2.04541	4.25176	NA	NA	0.10114	7.5189e-06	0.130449	9.76899e-06	0.0408145	2.12099e-05	NA	NA	0.636835	0.000339382	0.741279	0.000882515	0.579975	0.00146403	NA	NA
FBXO38	1.5484e-05	0.00128438	4.32169	3.7181e-06	0.000202162	-4.62655	Brain_Frontal_Cortex_BA9	2.13633e-05	0.0033497	-4.25014	3.80529e-06	0.000411492	-4.62174	Pituitary	6.03639e-06	0.00110649	-4.52511	5.6896e-06	0.000566084	-4.53761	NA	NA	NA	NA	NA	NA	1	1	1	0	3	-1.63935	4.47844	-1.51233	4.42222	-2.04541	4.25176	NA	NA	0.10114	7.5189e-06	0.130449	9.76899e-06	0.0408145	2.12099e-05	NA	NA	0.636835	0.000339382	0.741279	0.000882515	0.598789	0.00143146	NA	NA
FBXO38	1.5484e-05	0.00128438	4.32169	3.7181e-06	0.000202162	-4.62655	Brain_Frontal_Cortex_BA9	2.13633e-05	0.0033497	-4.25014	3.80529e-06	0.000411492	-4.62174	Prostate	6.03639e-06	0.00109391	-4.52511	5.6896e-06	0.000529015	-4.53761	NA	NA	NA	NA	NA	NA	1	1	1	0	3	-1.63935	4.47844	-1.51233	4.42222	-2.04541	4.25176	NA	NA	0.10114	7.5189e-06	0.130449	9.76899e-06	0.0408145	2.12099e-05	NA	NA	0.636835	0.000339382	0.741279	0.000882515	0.587387	0.00138781	NA	NA
FBXO38	1.5484e-05	0.00128438	4.32169	3.7181e-06	0.000202162	-4.62655	Brain_Frontal_Cortex_BA9	2.13633e-05	0.0033497	-4.25014	3.80529e-06	0.000411492	-4.62174	Skin_Not_Sun_Exposed_Suprapubic	7.81224e-06	0.00135388	4.47027	5.36617e-06	0.000535401	4.54994	NA	NA	NA	NA	NA	NA	1	1	1	0	3	-1.63935	4.47844	-1.51233	4.42222	1.93181	-4.28717	NA	NA	0.10114	7.5189e-06	0.130449	9.76899e-06	0.0533829	1.80967e-05	NA	NA	0.636835	0.000339382	0.741279	0.000882515	0.609924	0.00124055	NA	NA
FBXO38	1.5484e-05	0.00128438	4.32169	3.7181e-06	0.000202162	-4.62655	Brain_Frontal_Cortex_BA9	2.13633e-05	0.0033497	-4.25014	3.80529e-06	0.000411492	-4.62174	Skin_Sun_Exposed_Lower_leg	6.03639e-06	0.00108387	-4.52511	5.6896e-06	0.000528301	-4.53761	NA	NA	NA	NA	NA	NA	1	1	1	0	3	-1.63935	4.47844	-1.51233	4.42222	-2.04541	4.25176	NA	NA	0.10114	7.5189e-06	0.130449	9.76899e-06	0.0408145	2.12099e-05	NA	NA	0.636835	0.000339382	0.741279	0.000882515	0.590334	0.00134516	NA	NA
FBXO38	1.5484e-05	0.00128438	4.32169	3.7181e-06	0.000202162	-4.62655	Brain_Frontal_Cortex_BA9	2.13633e-05	0.0033497	-4.25014	3.80529e-06	0.000411492	-4.62174	Small_Intestine_Terminal_Ileum	6.03639e-06	0.00112719	-4.52511	5.6896e-06	0.000517753	-4.53761	NA	NA	NA	NA	NA	NA	1	1	1	0	3	-1.63935	4.47844	-1.51233	4.42222	-2.04541	4.25176	NA	NA	0.10114	7.5189e-06	0.130449	9.76899e-06	0.0408145	2.12099e-05	NA	NA	0.636835	0.000339382	0.741279	0.000882515	0.583709	0.00138072	NA	NA
FBXO38	1.5484e-05	0.00128438	4.32169	3.7181e-06	0.000202162	-4.62655	Brain_Frontal_Cortex_BA9	2.13633e-05	0.0033497	-4.25014	3.80529e-06	0.000411492	-4.62174	Spleen	6.03639e-06	0.00114432	-4.52511	5.6896e-06	0.000493582	-4.53761	NA	NA	NA	NA	NA	NA	1	1	1	0	3	-1.63935	4.47844	-1.51233	4.42222	-2.04541	4.25176	NA	NA	0.10114	7.5189e-06	0.130449	9.76899e-06	0.0408145	2.12099e-05	NA	NA	0.636835	0.000339382	0.741279	0.000882515	0.583671	0.00130508	NA	NA
FBXO38	1.5484e-05	0.00128438	4.32169	3.7181e-06	0.000202162	-4.62655	Brain_Frontal_Cortex_BA9	2.13633e-05	0.0033497	-4.25014	3.80529e-06	0.000411492	-4.62174	Stomach	6.03639e-06	0.00119974	-4.52511	5.6896e-06	0.000524787	-4.53761	NA	NA	NA	NA	NA	NA	1	1	1	0	3	-1.63935	4.47844	-1.51233	4.42222	-2.04541	4.25176	NA	NA	0.10114	7.5189e-06	0.130449	9.76899e-06	0.0408145	2.12099e-05	NA	NA	0.636835	0.000339382	0.741279	0.000882515	0.58757	0.00148737	NA	NA
FBXO38	1.5484e-05	0.00128438	4.32169	3.7181e-06	0.000202162	-4.62655	Brain_Frontal_Cortex_BA9	2.13633e-05	0.0033497	-4.25014	3.80529e-06	0.000411492	-4.62174	Testis	6.03639e-06	0.00127752	-4.52511	5.6896e-06	0.000580158	-4.53761	NA	NA	NA	NA	NA	NA	1	1	1	0	3	-1.63935	4.47844	-1.51233	4.42222	-2.04541	4.25176	NA	NA	0.10114	7.5189e-06	0.130449	9.76899e-06	0.0408145	2.12099e-05	NA	NA	0.636835	0.000339382	0.741279	0.000882515	0.597498	0.00159613	NA	NA
FBXO38	1.5484e-05	0.00128438	4.32169	3.7181e-06	0.000202162	-4.62655	Brain_Frontal_Cortex_BA9	2.13633e-05	0.0033497	-4.25014	3.80529e-06	0.000411492	-4.62174	Thyroid	6.03639e-06	0.00101753	-4.52511	5.6896e-06	0.00052186	-4.53761	NA	NA	NA	NA	NA	NA	1	1	1	0	3	-1.63935	4.47844	-1.51233	4.42222	-2.04541	4.25176	NA	NA	0.10114	7.5189e-06	0.130449	9.76899e-06	0.0408145	2.12099e-05	NA	NA	0.636835	0.000339382	0.741279	0.000882515	0.568008	0.0013418	NA	NA
FBXO38	1.5484e-05	0.00128438	4.32169	3.7181e-06	0.000202162	-4.62655	Brain_Frontal_Cortex_BA9	2.13633e-05	0.0033497	-4.25014	3.80529e-06	0.000411492	-4.62174	Uterus	6.03639e-06	0.00106764	-4.52511	5.6896e-06	0.000565731	-4.53761	NA	NA	NA	NA	NA	NA	1	1	1	0	3	-1.63935	4.47844	-1.51233	4.42222	-2.04541	4.25176	NA	NA	0.10114	7.5189e-06	0.130449	9.76899e-06	0.0408145	2.12099e-05	NA	NA	0.636835	0.000339382	0.741279	0.000882515	0.583666	0.00138479	NA	NA
FBXO38	1.5484e-05	0.00128438	4.32169	3.7181e-06	0.000202162	-4.62655	Brain_Frontal_Cortex_BA9	2.13633e-05	0.0033497	-4.25014	3.80529e-06	0.000411492	-4.62174	Vagina	7.81224e-06	0.00140348	4.47027	5.36617e-06	0.00053495	4.54994	NA	NA	NA	NA	NA	NA	1	1	1	0	3	-1.63935	4.47844	-1.51233	4.42222	1.93181	-4.28717	NA	NA	0.10114	7.5189e-06	0.130449	9.76899e-06	0.0533829	1.80967e-05	NA	NA	0.636835	0.000339382	0.741279	0.000882515	0.610147	0.00125194	NA	NA
FBXO38	1.5484e-05	0.00128438	4.32169	3.7181e-06	0.000202162	-4.62655	Brain_Frontal_Cortex_BA9	2.13633e-05	0.0033497	-4.25014	3.80529e-06	0.000411492	-4.62174	Whole_Blood	1.01174e-05	0.00177678	4.41465	6.03163e-06	0.000501762	4.52528	NA	NA	NA	NA	NA	NA	1	1	1	0	3	-1.63935	4.47844	-1.51233	4.42222	1.88194	-4.25863	NA	NA	0.10114	7.5189e-06	0.130449	9.76899e-06	0.0598445	2.05684e-05	NA	NA	0.636835	0.000339382	0.741279	0.000882515	0.650993	0.00120391	NA	NA
FBXO38	1.5484e-05	0.00128438	4.32169	3.7181e-06	0.000202162	-4.62655	Brain_Frontal_Cortex_BA9	2.13633e-05	0.0033497	-4.25014	3.80529e-06	0.000411492	-4.62174	smultixcan	6.03639e-06	0.00106968	-4.52511	5.6896e-06	0.000488538	-4.53761	NA	NA	NA	NA	NA	NA	1	1	1	0	3	-1.63935	4.47844	-1.51233	4.42222	-2.04541	4.25176	NA	NA	0.10114	7.5189e-06	0.130449	9.76899e-06	0.0408145	2.12099e-05	NA	NA	0.636835	0.000339382	0.741279	0.000882515	0.566392	0.00133217	NA	NA
FBXO38	1.5484e-05	0.00128438	4.32169	3.7181e-06	0.000202162	-4.62655	Brain_Hippocampus	2.19978e-05	0.003628	-4.24358	3.88111e-06	0.000468619	-4.61765	Adipose_Subcutaneous	6.03639e-06	0.00106776	-4.52511	5.6896e-06	0.00052058	-4.53761	NA	NA	NA	NA	NA	NA	1	1	1	0	3	-1.63935	4.47844	-1.50619	4.41919	-2.04541	4.25176	NA	NA	0.10114	7.5189e-06	0.132019	9.90733e-06	0.0408145	2.12099e-05	NA	NA	0.636835	0.000339382	0.736407	0.000994307	0.577158	0.00140374	NA	NA
FBXO38	1.5484e-05	0.00128438	4.32169	3.7181e-06	0.000202162	-4.62655	Brain_Hippocampus	2.19978e-05	0.003628	-4.24358	3.88111e-06	0.000468619	-4.61765	Adipose_Visceral_Omentum	4.98259e-06	0.000878153	-4.56552	6.03163e-06	0.000534091	-4.52528	NA	NA	NA	NA	NA	NA	1	1	1	0	3	-1.63935	4.47844	-1.50619	4.41919	-0.0162589	6.16542	NA	NA	0.10114	7.5189e-06	0.132019	9.90733e-06	0.987028	7.02967e-10	NA	NA	0.636835	0.000339382	0.736407	0.000994307	0.998751	1.66051e-07	NA	NA
FBXO38	1.5484e-05	0.00128438	4.32169	3.7181e-06	0.000202162	-4.62655	Brain_Hippocampus	2.19978e-05	0.003628	-4.24358	3.88111e-06	0.000468619	-4.61765	Adrenal_Gland	6.03639e-06	0.000996149	-4.52511	5.6896e-06	0.000532605	-4.53761	NA	NA	NA	NA	NA	NA	1	1	1	0	3	-1.63935	4.47844	-1.50619	4.41919	-2.04541	4.25176	NA	NA	0.10114	7.5189e-06	0.132019	9.90733e-06	0.0408145	2.12099e-05	NA	NA	0.636835	0.000339382	0.736407	0.000994307	0.585937	0.00137754	NA	NA
FBXO38	1.5484e-05	0.00128438	4.32169	3.7181e-06	0.000202162	-4.62655	Brain_Hippocampus	2.19978e-05	0.003628	-4.24358	3.88111e-06	0.000468619	-4.61765	Artery_Aorta	6.03639e-06	0.00104016	-4.52511	5.6896e-06	0.000485268	-4.53761	NA	NA	NA	NA	NA	NA	1	1	1	0	3	-1.63935	4.47844	-1.50619	4.41919	-2.04541	4.25176	NA	NA	0.10114	7.5189e-06	0.132019	9.90733e-06	0.0408145	2.12099e-05	NA	NA	0.636835	0.000339382	0.736407	0.000994307	0.577135	0.00133782	NA	NA
FBXO38	1.5484e-05	0.00128438	4.32169	3.7181e-06	0.000202162	-4.62655	Brain_Hippocampus	2.19978e-05	0.003628	-4.24358	3.88111e-06	0.000468619	-4.61765	Artery_Coronary	6.03639e-06	0.00102787	-4.52511	5.6896e-06	0.00055534	-4.53761	NA	NA	NA	NA	NA	NA	1	1	1	0	3	-1.63935	4.47844	-1.50619	4.41919	-2.04541	4.25176	NA	NA	0.10114	7.5189e-06	0.132019	9.90733e-06	0.0408145	2.12099e-05	NA	NA	0.636835	0.000339382	0.736407	0.000994307	0.569205	0.00142066	NA	NA
FBXO38	1.5484e-05	0.00128438	4.32169	3.7181e-06	0.000202162	-4.62655	Brain_Hippocampus	2.19978e-05	0.003628	-4.24358	3.88111e-06	0.000468619	-4.61765	Artery_Tibial	1.01174e-05	0.00153746	4.41465	6.03163e-06	0.000529452	4.52528	NA	NA	NA	NA	NA	NA	1	1	1	0	3	-1.63935	4.47844	-1.50619	4.41919	1.88194	-4.25863	NA	NA	0.10114	7.5189e-06	0.132019	9.90733e-06	0.0598445	2.05684e-05	NA	NA	0.636835	0.000339382	0.736407	0.000994307	0.620476	0.00129297	NA	NA
FBXO38	1.5484e-05	0.00128438	4.32169	3.7181e-06	0.000202162	-4.62655	Brain_Hippocampus	2.19978e-05	0.003628	-4.24358	3.88111e-06	0.000468619	-4.61765	Brain_Anterior_cingulate_cortex_BA24	1.01174e-05	0.00190556	4.41465	6.03163e-06	0.000574551	4.52528	NA	NA	NA	NA	NA	NA	1	1	1	0	3	-1.63935	4.47844	-1.50619	4.41919	1.88194	-4.25863	NA	NA	0.10114	7.5189e-06	0.132019	9.90733e-06	0.0598445	2.05684e-05	NA	NA	0.636835	0.000339382	0.736407	0.000994307	0.649049	0.00158265	NA	NA
FBXO38	1.5484e-05	0.00128438	4.32169	3.7181e-06	0.000202162	-4.62655	Brain_Hippocampus	2.19978e-05	0.003628	-4.24358	3.88111e-06	0.000468619	-4.61765	Brain_Cerebellar_Hemisphere	7.81224e-06	0.00131373	4.47027	5.36617e-06	0.000482223	4.54994	NA	NA	NA	NA	NA	NA	1	1	1	0	3	-1.63935	4.47844	-1.50619	4.41919	1.93181	-4.28717	NA	NA	0.10114	7.5189e-06	0.132019	9.90733e-06	0.0533829	1.80967e-05	NA	NA	0.636835	0.000339382	0.736407	0.000994307	0.6148	0.00116783	NA	NA
FBXO38	1.5484e-05	0.00128438	4.32169	3.7181e-06	0.000202162	-4.62655	Brain_Hippocampus	2.19978e-05	0.003628	-4.24358	3.88111e-06	0.000468619	-4.61765	Brain_Cerebellum	1.01174e-05	0.00169928	4.41465	6.03163e-06	0.000554117	4.52528	NA	NA	NA	NA	NA	NA	1	1	1	0	3	-1.63935	4.47844	-1.50619	4.41919	1.88194	-4.25863	NA	NA	0.10114	7.5189e-06	0.132019	9.90733e-06	0.0598445	2.05684e-05	NA	NA	0.636835	0.000339382	0.736407	0.000994307	0.629012	0.00134497	NA	NA
FBXO38	1.5484e-05	0.00128438	4.32169	3.7181e-06	0.000202162	-4.62655	Brain_Hippocampus	2.19978e-05	0.003628	-4.24358	3.88111e-06	0.000468619	-4.61765	Brain_Cortex	7.81224e-06	0.00129973	4.47027	5.36617e-06	0.000506335	4.54994	NA	NA	NA	NA	NA	NA	1	1	1	0	3	-1.63935	4.47844	-1.50619	4.41919	1.93181	-4.28717	NA	NA	0.10114	7.5189e-06	0.132019	9.90733e-06	0.0533829	1.80967e-05	NA	NA	0.636835	0.000339382	0.736407	0.000994307	0.614477	0.00123519	NA	NA
FBXO38	1.5484e-05	0.00128438	4.32169	3.7181e-06	0.000202162	-4.62655	Brain_Hippocampus	2.19978e-05	0.003628	-4.24358	3.88111e-06	0.000468619	-4.61765	Brain_Frontal_Cortex_BA9	1.01174e-05	0.00180752	4.41465	6.03163e-06	0.00057929	4.52528	NA	NA	NA	NA	NA	NA	1	1	1	0	3	-1.63935	4.47844	-1.50619	4.41919	1.88194	-4.25863	NA	NA	0.10114	7.5189e-06	0.132019	9.90733e-06	0.0598445	2.05684e-05	NA	NA	0.636835	0.000339382	0.736407	0.000994307	0.634514	0.00149241	NA	NA
FBXO38	1.5484e-05	0.00128438	4.32169	3.7181e-06	0.000202162	-4.62655	Brain_Hippocampus	2.19978e-05	0.003628	-4.24358	3.88111e-06	0.000468619	-4.61765	Brain_Hippocampus	2.3515e-05	0.00468887	-4.2286	6.03163e-06	0.000705093	-4.52528	NA	NA	NA	NA	NA	NA	1	1	1	0	3	-1.63935	4.47844	-1.50619	4.41919	-1.55469	4.31817	NA	NA	0.10114	7.5189e-06	0.132019	9.90733e-06	0.120021	1.5733e-05	NA	NA	0.636835	0.000339382	0.736407	0.000994307	0.729863	0.0013595	NA	NA
FBXO38	1.5484e-05	0.00128438	4.32169	3.7181e-06	0.000202162	-4.62655	Brain_Hippocampus	2.19978e-05	0.003628	-4.24358	3.88111e-06	0.000468619	-4.61765	Brain_Putamen_basal_ganglia	7.81224e-06	0.0017529	4.47027	5.36617e-06	0.000557411	4.54994	NA	NA	NA	NA	NA	NA	1	1	1	0	3	-1.63935	4.47844	-1.50619	4.41919	1.93181	-4.28717	NA	NA	0.10114	7.5189e-06	0.132019	9.90733e-06	0.0533829	1.80967e-05	NA	NA	0.636835	0.000339382	0.736407	0.000994307	0.624805	0.00137815	NA	NA
FBXO38	1.5484e-05	0.00128438	4.32169	3.7181e-06	0.000202162	-4.62655	Brain_Hippocampus	2.19978e-05	0.003628	-4.24358	3.88111e-06	0.000468619	-4.61765	Breast_Mammary_Tissue	6.03639e-06	0.0010599	-4.52511	5.6896e-06	0.000517985	-4.53761	NA	NA	NA	NA	NA	NA	1	1	1	0	3	-1.63935	4.47844	-1.50619	4.41919	-2.04541	4.25176	NA	NA	0.10114	7.5189e-06	0.132019	9.90733e-06	0.0408145	2.12099e-05	NA	NA	0.636835	0.000339382	0.736407	0.000994307	0.572642	0.00134704	NA	NA
FBXO38	1.5484e-05	0.00128438	4.32169	3.7181e-06	0.000202162	-4.62655	Brain_Hippocampus	2.19978e-05	0.003628	-4.24358	3.88111e-06	0.000468619	-4.61765	Cells_Cultured_fibroblasts	7.81224e-06	0.00131143	4.47027	5.36617e-06	0.000498275	4.54994	NA	NA	NA	NA	NA	NA	1	1	1	0	3	-1.63935	4.47844	-1.50619	4.41919	1.93181	-4.28717	NA	NA	0.10114	7.5189e-06	0.132019	9.90733e-06	0.0533829	1.80967e-05	NA	NA	0.636835	0.000339382	0.736407	0.000994307	0.5991	0.00118107	NA	NA
FBXO38	1.5484e-05	0.00128438	4.32169	3.7181e-06	0.000202162	-4.62655	Brain_Hippocampus	2.19978e-05	0.003628	-4.24358	3.88111e-06	0.000468619	-4.61765	Cells_EBV-transformed_lymphocytes	1.80263e-06	0.000349109	-4.77438	5.06038e-06	0.000406291	-4.56227	NA	NA	NA	NA	NA	NA	1	1	1	0	3	-1.63935	4.47844	-1.50619	4.41919	-0.215108	6.27329	NA	NA	0.10114	7.5189e-06	0.132019	9.90733e-06	0.829683	3.53506e-10	NA	NA	0.636835	0.000339382	0.736407	0.000994307	0.973862	8.04807e-08	NA	NA
FBXO38	1.5484e-05	0.00128438	4.32169	3.7181e-06	0.000202162	-4.62655	Brain_Hippocampus	2.19978e-05	0.003628	-4.24358	3.88111e-06	0.000468619	-4.61765	Colon_Sigmoid	6.03639e-06	0.00102963	-4.52511	5.6896e-06	0.000500167	-4.53761	NA	NA	NA	NA	NA	NA	1	1	1	0	3	-1.63935	4.47844	-1.50619	4.41919	-2.04541	4.25176	NA	NA	0.10114	7.5189e-06	0.132019	9.90733e-06	0.0408145	2.12099e-05	NA	NA	0.636835	0.000339382	0.736407	0.000994307	0.585177	0.00133439	NA	NA
FBXO38	1.5484e-05	0.00128438	4.32169	3.7181e-06	0.000202162	-4.62655	Brain_Hippocampus	2.19978e-05	0.003628	-4.24358	3.88111e-06	0.000468619	-4.61765	Colon_Transverse	5.12314e-06	0.000996427	-4.55968	6.03163e-06	0.000565733	-4.52528	NA	NA	NA	NA	NA	NA	1	1	1	0	3	-1.63935	4.47844	-1.50619	4.41919	0.00765222	6.17914	NA	NA	0.10114	7.5189e-06	0.132019	9.90733e-06	0.993894	6.44524e-10	NA	NA	0.636835	0.000339382	0.736407	0.000994307	0.99965	1.70154e-07	NA	NA
FBXO38	1.5484e-05	0.00128438	4.32169	3.7181e-06	0.000202162	-4.62655	Brain_Hippocampus	2.19978e-05	0.003628	-4.24358	3.88111e-06	0.000468619	-4.61765	Esophagus_Gastroesophageal_Junction	6.03639e-06	0.00100775	-4.52511	5.6896e-06	0.000520491	-4.53761	NA	NA	NA	NA	NA	NA	1	1	1	0	3	-1.63935	4.47844	-1.50619	4.41919	-2.04541	4.25176	NA	NA	0.10114	7.5189e-06	0.132019	9.90733e-06	0.0408145	2.12099e-05	NA	NA	0.636835	0.000339382	0.736407	0.000994307	0.581435	0.00135212	NA	NA
FBXO38	1.5484e-05	0.00128438	4.32169	3.7181e-06	0.000202162	-4.62655	Brain_Hippocampus	2.19978e-05	0.003628	-4.24358	3.88111e-06	0.000468619	-4.61765	Esophagus_Mucosa	6.03639e-06	0.00105901	-4.52511	5.6896e-06	0.000529023	-4.53761	NA	NA	NA	NA	NA	NA	1	1	1	0	3	-1.63935	4.47844	-1.50619	4.41919	-2.04541	4.25176	NA	NA	0.10114	7.5189e-06	0.132019	9.90733e-06	0.0408145	2.12099e-05	NA	NA	0.636835	0.000339382	0.736407	0.000994307	0.581228	0.00138899	NA	NA
FBXO38	1.5484e-05	0.00128438	4.32169	3.7181e-06	0.000202162	-4.62655	Brain_Hippocampus	2.19978e-05	0.003628	-4.24358	3.88111e-06	0.000468619	-4.61765	Esophagus_Muscularis	1.01174e-05	0.00157409	4.41465	6.03163e-06	0.000517276	4.52528	NA	NA	NA	NA	NA	NA	1	1	1	0	3	-1.63935	4.47844	-1.50619	4.41919	1.88194	-4.25863	NA	NA	0.10114	7.5189e-06	0.132019	9.90733e-06	0.0598445	2.05684e-05	NA	NA	0.636835	0.000339382	0.736407	0.000994307	0.630371	0.00129269	NA	NA
FBXO38	1.5484e-05	0.00128438	4.32169	3.7181e-06	0.000202162	-4.62655	Brain_Hippocampus	2.19978e-05	0.003628	-4.24358	3.88111e-06	0.000468619	-4.61765	Heart_Atrial_Appendage	6.03639e-06	0.00121098	-4.52511	5.6896e-06	0.000547312	-4.53761	NA	NA	NA	NA	NA	NA	1	1	1	0	3	-1.63935	4.47844	-1.50619	4.41919	-2.04541	4.25176	NA	NA	0.10114	7.5189e-06	0.132019	9.90733e-06	0.0408145	2.12099e-05	NA	NA	0.636835	0.000339382	0.736407	0.000994307	0.566416	0.00149324	NA	NA
FBXO38	1.5484e-05	0.00128438	4.32169	3.7181e-06	0.000202162	-4.62655	Brain_Hippocampus	2.19978e-05	0.003628	-4.24358	3.88111e-06	0.000468619	-4.61765	Heart_Left_Ventricle	1.91143e-05	0.00317828	-4.27499	5.6896e-06	0.000556414	-4.53761	NA	NA	NA	NA	NA	NA	1	1	1	0	3	-1.63935	4.47844	-1.50619	4.41919	-1.62227	4.32244	NA	NA	0.10114	7.5189e-06	0.132019	9.90733e-06	0.104745	1.54312e-05	NA	NA	0.636835	0.000339382	0.736407	0.000994307	0.705706	0.00115303	NA	NA
FBXO38	1.5484e-05	0.00128438	4.32169	3.7181e-06	0.000202162	-4.62655	Brain_Hippocampus	2.19978e-05	0.003628	-4.24358	3.88111e-06	0.000468619	-4.61765	Lung	6.03639e-06	0.0010469	-4.52511	5.6896e-06	0.000496812	-4.53761	NA	NA	NA	NA	NA	NA	1	1	1	0	3	-1.63935	4.47844	-1.50619	4.41919	-2.04541	4.25176	NA	NA	0.10114	7.5189e-06	0.132019	9.90733e-06	0.0408145	2.12099e-05	NA	NA	0.636835	0.000339382	0.736407	0.000994307	0.5516	0.00135759	NA	NA
FBXO38	1.5484e-05	0.00128438	4.32169	3.7181e-06	0.000202162	-4.62655	Brain_Hippocampus	2.19978e-05	0.003628	-4.24358	3.88111e-06	0.000468619	-4.61765	Minor_Salivary_Gland	1.01174e-05	0.00165511	4.41465	6.03163e-06	0.000510628	4.52528	NA	NA	NA	NA	NA	NA	1	1	1	0	3	-1.63935	4.47844	-1.50619	4.41919	1.88194	-4.25863	NA	NA	0.10114	7.5189e-06	0.132019	9.90733e-06	0.0598445	2.05684e-05	NA	NA	0.636835	0.000339382	0.736407	0.000994307	0.620127	0.001338	NA	NA
FBXO38	1.5484e-05	0.00128438	4.32169	3.7181e-06	0.000202162	-4.62655	Brain_Hippocampus	2.19978e-05	0.003628	-4.24358	3.88111e-06	0.000468619	-4.61765	Muscle_Skeletal	6.03639e-06	0.00119496	-4.52511	5.6896e-06	0.000509171	-4.53761	NA	NA	NA	NA	NA	NA	1	1	1	0	3	-1.63935	4.47844	-1.50619	4.41919	-2.04541	4.25176	NA	NA	0.10114	7.5189e-06	0.132019	9.90733e-06	0.0408145	2.12099e-05	NA	NA	0.636835	0.000339382	0.736407	0.000994307	0.582153	0.00137534	NA	NA
FBXO38	1.5484e-05	0.00128438	4.32169	3.7181e-06	0.000202162	-4.62655	Brain_Hippocampus	2.19978e-05	0.003628	-4.24358	3.88111e-06	0.000468619	-4.61765	Nerve_Tibial	6.03639e-06	0.00105907	-4.52511	5.6896e-06	0.000525247	-4.53761	NA	NA	NA	NA	NA	NA	1	1	1	0	3	-1.63935	4.47844	-1.50619	4.41919	-2.04541	4.25176	NA	NA	0.10114	7.5189e-06	0.132019	9.90733e-06	0.0408145	2.12099e-05	NA	NA	0.636835	0.000339382	0.736407	0.000994307	0.572625	0.00143465	NA	NA
FBXO38	1.5484e-05	0.00128438	4.32169	3.7181e-06	0.000202162	-4.62655	Brain_Hippocampus	2.19978e-05	0.003628	-4.24358	3.88111e-06	0.000468619	-4.61765	Ovary	6.03639e-06	0.00103137	-4.52511	5.6896e-06	0.000540181	-4.53761	NA	NA	NA	NA	NA	NA	1	1	1	0	3	-1.63935	4.47844	-1.50619	4.41919	-2.04541	4.25176	NA	NA	0.10114	7.5189e-06	0.132019	9.90733e-06	0.0408145	2.12099e-05	NA	NA	0.636835	0.000339382	0.736407	0.000994307	0.571042	0.00137381	NA	NA
FBXO38	1.5484e-05	0.00128438	4.32169	3.7181e-06	0.000202162	-4.62655	Brain_Hippocampus	2.19978e-05	0.003628	-4.24358	3.88111e-06	0.000468619	-4.61765	Pancreas	6.03639e-06	0.00122198	-4.52511	5.6896e-06	0.000558257	-4.53761	NA	NA	NA	NA	NA	NA	1	1	1	0	3	-1.63935	4.47844	-1.50619	4.41919	-2.04541	4.25176	NA	NA	0.10114	7.5189e-06	0.132019	9.90733e-06	0.0408145	2.12099e-05	NA	NA	0.636835	0.000339382	0.736407	0.000994307	0.579975	0.00146403	NA	NA
FBXO38	1.5484e-05	0.00128438	4.32169	3.7181e-06	0.000202162	-4.62655	Brain_Hippocampus	2.19978e-05	0.003628	-4.24358	3.88111e-06	0.000468619	-4.61765	Pituitary	6.03639e-06	0.00110649	-4.52511	5.6896e-06	0.000566084	-4.53761	NA	NA	NA	NA	NA	NA	1	1	1	0	3	-1.63935	4.47844	-1.50619	4.41919	-2.04541	4.25176	NA	NA	0.10114	7.5189e-06	0.132019	9.90733e-06	0.0408145	2.12099e-05	NA	NA	0.636835	0.000339382	0.736407	0.000994307	0.598789	0.00143146	NA	NA
FBXO38	1.5484e-05	0.00128438	4.32169	3.7181e-06	0.000202162	-4.62655	Brain_Hippocampus	2.19978e-05	0.003628	-4.24358	3.88111e-06	0.000468619	-4.61765	Prostate	6.03639e-06	0.00109391	-4.52511	5.6896e-06	0.000529015	-4.53761	NA	NA	NA	NA	NA	NA	1	1	1	0	3	-1.63935	4.47844	-1.50619	4.41919	-2.04541	4.25176	NA	NA	0.10114	7.5189e-06	0.132019	9.90733e-06	0.0408145	2.12099e-05	NA	NA	0.636835	0.000339382	0.736407	0.000994307	0.587387	0.00138781	NA	NA
FBXO38	1.5484e-05	0.00128438	4.32169	3.7181e-06	0.000202162	-4.62655	Brain_Hippocampus	2.19978e-05	0.003628	-4.24358	3.88111e-06	0.000468619	-4.61765	Skin_Not_Sun_Exposed_Suprapubic	7.81224e-06	0.00135388	4.47027	5.36617e-06	0.000535401	4.54994	NA	NA	NA	NA	NA	NA	1	1	1	0	3	-1.63935	4.47844	-1.50619	4.41919	1.93181	-4.28717	NA	NA	0.10114	7.5189e-06	0.132019	9.90733e-06	0.0533829	1.80967e-05	NA	NA	0.636835	0.000339382	0.736407	0.000994307	0.609924	0.00124055	NA	NA
FBXO38	1.5484e-05	0.00128438	4.32169	3.7181e-06	0.000202162	-4.62655	Brain_Hippocampus	2.19978e-05	0.003628	-4.24358	3.88111e-06	0.000468619	-4.61765	Skin_Sun_Exposed_Lower_leg	6.03639e-06	0.00108387	-4.52511	5.6896e-06	0.000528301	-4.53761	NA	NA	NA	NA	NA	NA	1	1	1	0	3	-1.63935	4.47844	-1.50619	4.41919	-2.04541	4.25176	NA	NA	0.10114	7.5189e-06	0.132019	9.90733e-06	0.0408145	2.12099e-05	NA	NA	0.636835	0.000339382	0.736407	0.000994307	0.590334	0.00134516	NA	NA
FBXO38	1.5484e-05	0.00128438	4.32169	3.7181e-06	0.000202162	-4.62655	Brain_Hippocampus	2.19978e-05	0.003628	-4.24358	3.88111e-06	0.000468619	-4.61765	Small_Intestine_Terminal_Ileum	6.03639e-06	0.00112719	-4.52511	5.6896e-06	0.000517753	-4.53761	NA	NA	NA	NA	NA	NA	1	1	1	0	3	-1.63935	4.47844	-1.50619	4.41919	-2.04541	4.25176	NA	NA	0.10114	7.5189e-06	0.132019	9.90733e-06	0.0408145	2.12099e-05	NA	NA	0.636835	0.000339382	0.736407	0.000994307	0.583709	0.00138072	NA	NA
FBXO38	1.5484e-05	0.00128438	4.32169	3.7181e-06	0.000202162	-4.62655	Brain_Hippocampus	2.19978e-05	0.003628	-4.24358	3.88111e-06	0.000468619	-4.61765	Spleen	6.03639e-06	0.00114432	-4.52511	5.6896e-06	0.000493582	-4.53761	NA	NA	NA	NA	NA	NA	1	1	1	0	3	-1.63935	4.47844	-1.50619	4.41919	-2.04541	4.25176	NA	NA	0.10114	7.5189e-06	0.132019	9.90733e-06	0.0408145	2.12099e-05	NA	NA	0.636835	0.000339382	0.736407	0.000994307	0.583671	0.00130508	NA	NA
FBXO38	1.5484e-05	0.00128438	4.32169	3.7181e-06	0.000202162	-4.62655	Brain_Hippocampus	2.19978e-05	0.003628	-4.24358	3.88111e-06	0.000468619	-4.61765	Stomach	6.03639e-06	0.00119974	-4.52511	5.6896e-06	0.000524787	-4.53761	NA	NA	NA	NA	NA	NA	1	1	1	0	3	-1.63935	4.47844	-1.50619	4.41919	-2.04541	4.25176	NA	NA	0.10114	7.5189e-06	0.132019	9.90733e-06	0.0408145	2.12099e-05	NA	NA	0.636835	0.000339382	0.736407	0.000994307	0.58757	0.00148737	NA	NA
FBXO38	1.5484e-05	0.00128438	4.32169	3.7181e-06	0.000202162	-4.62655	Brain_Hippocampus	2.19978e-05	0.003628	-4.24358	3.88111e-06	0.000468619	-4.61765	Testis	6.03639e-06	0.00127752	-4.52511	5.6896e-06	0.000580158	-4.53761	NA	NA	NA	NA	NA	NA	1	1	1	0	3	-1.63935	4.47844	-1.50619	4.41919	-2.04541	4.25176	NA	NA	0.10114	7.5189e-06	0.132019	9.90733e-06	0.0408145	2.12099e-05	NA	NA	0.636835	0.000339382	0.736407	0.000994307	0.597498	0.00159613	NA	NA
FBXO38	1.5484e-05	0.00128438	4.32169	3.7181e-06	0.000202162	-4.62655	Brain_Hippocampus	2.19978e-05	0.003628	-4.24358	3.88111e-06	0.000468619	-4.61765	Thyroid	6.03639e-06	0.00101753	-4.52511	5.6896e-06	0.00052186	-4.53761	NA	NA	NA	NA	NA	NA	1	1	1	0	3	-1.63935	4.47844	-1.50619	4.41919	-2.04541	4.25176	NA	NA	0.10114	7.5189e-06	0.132019	9.90733e-06	0.0408145	2.12099e-05	NA	NA	0.636835	0.000339382	0.736407	0.000994307	0.568008	0.0013418	NA	NA
FBXO38	1.5484e-05	0.00128438	4.32169	3.7181e-06	0.000202162	-4.62655	Brain_Hippocampus	2.19978e-05	0.003628	-4.24358	3.88111e-06	0.000468619	-4.61765	Uterus	6.03639e-06	0.00106764	-4.52511	5.6896e-06	0.000565731	-4.53761	NA	NA	NA	NA	NA	NA	1	1	1	0	3	-1.63935	4.47844	-1.50619	4.41919	-2.04541	4.25176	NA	NA	0.10114	7.5189e-06	0.132019	9.90733e-06	0.0408145	2.12099e-05	NA	NA	0.636835	0.000339382	0.736407	0.000994307	0.583666	0.00138479	NA	NA
FBXO38	1.5484e-05	0.00128438	4.32169	3.7181e-06	0.000202162	-4.62655	Brain_Hippocampus	2.19978e-05	0.003628	-4.24358	3.88111e-06	0.000468619	-4.61765	Vagina	7.81224e-06	0.00140348	4.47027	5.36617e-06	0.00053495	4.54994	NA	NA	NA	NA	NA	NA	1	1	1	0	3	-1.63935	4.47844	-1.50619	4.41919	1.93181	-4.28717	NA	NA	0.10114	7.5189e-06	0.132019	9.90733e-06	0.0533829	1.80967e-05	NA	NA	0.636835	0.000339382	0.736407	0.000994307	0.610147	0.00125194	NA	NA
FBXO38	1.5484e-05	0.00128438	4.32169	3.7181e-06	0.000202162	-4.62655	Brain_Hippocampus	2.19978e-05	0.003628	-4.24358	3.88111e-06	0.000468619	-4.61765	Whole_Blood	1.01174e-05	0.00177678	4.41465	6.03163e-06	0.000501762	4.52528	NA	NA	NA	NA	NA	NA	1	1	1	0	3	-1.63935	4.47844	-1.50619	4.41919	1.88194	-4.25863	NA	NA	0.10114	7.5189e-06	0.132019	9.90733e-06	0.0598445	2.05684e-05	NA	NA	0.636835	0.000339382	0.736407	0.000994307	0.650993	0.00120391	NA	NA
FBXO38	1.5484e-05	0.00128438	4.32169	3.7181e-06	0.000202162	-4.62655	Brain_Hippocampus	2.19978e-05	0.003628	-4.24358	3.88111e-06	0.000468619	-4.61765	smultixcan	6.03639e-06	0.00106968	-4.52511	5.6896e-06	0.000488538	-4.53761	NA	NA	NA	NA	NA	NA	1	1	1	0	3	-1.63935	4.47844	-1.50619	4.41919	-2.04541	4.25176	NA	NA	0.10114	7.5189e-06	0.132019	9.90733e-06	0.0408145	2.12099e-05	NA	NA	0.636835	0.000339382	0.736407	0.000994307	0.566392	0.00133217	NA	NA
FBXO38	1.5484e-05	0.00128438	4.32169	3.7181e-06	0.000202162	-4.62655	Brain_Hypothalamus	2.13626e-05	0.00430206	-4.25015	3.80537e-06	0.000488195	-4.62174	Adipose_Subcutaneous	6.03639e-06	0.00106776	-4.52511	5.6896e-06	0.00052058	-4.53761	NA	NA	NA	NA	NA	NA	1	1	1	0	3	-1.63935	4.47844	-1.51235	4.42222	-2.04541	4.25176	NA	NA	0.10114	7.5189e-06	0.130445	9.76934e-06	0.0408145	2.12099e-05	NA	NA	0.636835	0.000339382	0.725655	0.00104308	0.577158	0.00140374	NA	NA
FBXO38	1.5484e-05	0.00128438	4.32169	3.7181e-06	0.000202162	-4.62655	Brain_Hypothalamus	2.13626e-05	0.00430206	-4.25015	3.80537e-06	0.000488195	-4.62174	Adipose_Visceral_Omentum	4.98259e-06	0.000878153	-4.56552	6.03163e-06	0.000534091	-4.52528	NA	NA	NA	NA	NA	NA	1	1	1	0	3	-1.63935	4.47844	-1.51235	4.42222	-0.0162589	6.16542	NA	NA	0.10114	7.5189e-06	0.130445	9.76934e-06	0.987028	7.02967e-10	NA	NA	0.636835	0.000339382	0.725655	0.00104308	0.998751	1.66051e-07	NA	NA
FBXO38	1.5484e-05	0.00128438	4.32169	3.7181e-06	0.000202162	-4.62655	Brain_Hypothalamus	2.13626e-05	0.00430206	-4.25015	3.80537e-06	0.000488195	-4.62174	Adrenal_Gland	6.03639e-06	0.000996149	-4.52511	5.6896e-06	0.000532605	-4.53761	NA	NA	NA	NA	NA	NA	1	1	1	0	3	-1.63935	4.47844	-1.51235	4.42222	-2.04541	4.25176	NA	NA	0.10114	7.5189e-06	0.130445	9.76934e-06	0.0408145	2.12099e-05	NA	NA	0.636835	0.000339382	0.725655	0.00104308	0.585937	0.00137754	NA	NA
FBXO38	1.5484e-05	0.00128438	4.32169	3.7181e-06	0.000202162	-4.62655	Brain_Hypothalamus	2.13626e-05	0.00430206	-4.25015	3.80537e-06	0.000488195	-4.62174	Artery_Aorta	6.03639e-06	0.00104016	-4.52511	5.6896e-06	0.000485268	-4.53761	NA	NA	NA	NA	NA	NA	1	1	1	0	3	-1.63935	4.47844	-1.51235	4.42222	-2.04541	4.25176	NA	NA	0.10114	7.5189e-06	0.130445	9.76934e-06	0.0408145	2.12099e-05	NA	NA	0.636835	0.000339382	0.725655	0.00104308	0.577135	0.00133782	NA	NA
FBXO38	1.5484e-05	0.00128438	4.32169	3.7181e-06	0.000202162	-4.62655	Brain_Hypothalamus	2.13626e-05	0.00430206	-4.25015	3.80537e-06	0.000488195	-4.62174	Artery_Coronary	6.03639e-06	0.00102787	-4.52511	5.6896e-06	0.00055534	-4.53761	NA	NA	NA	NA	NA	NA	1	1	1	0	3	-1.63935	4.47844	-1.51235	4.42222	-2.04541	4.25176	NA	NA	0.10114	7.5189e-06	0.130445	9.76934e-06	0.0408145	2.12099e-05	NA	NA	0.636835	0.000339382	0.725655	0.00104308	0.569205	0.00142066	NA	NA
FBXO38	1.5484e-05	0.00128438	4.32169	3.7181e-06	0.000202162	-4.62655	Brain_Hypothalamus	2.13626e-05	0.00430206	-4.25015	3.80537e-06	0.000488195	-4.62174	Artery_Tibial	1.01174e-05	0.00153746	4.41465	6.03163e-06	0.000529452	4.52528	NA	NA	NA	NA	NA	NA	1	1	1	0	3	-1.63935	4.47844	-1.51235	4.42222	1.88194	-4.25863	NA	NA	0.10114	7.5189e-06	0.130445	9.76934e-06	0.0598445	2.05684e-05	NA	NA	0.636835	0.000339382	0.725655	0.00104308	0.620476	0.00129297	NA	NA
FBXO38	1.5484e-05	0.00128438	4.32169	3.7181e-06	0.000202162	-4.62655	Brain_Hypothalamus	2.13626e-05	0.00430206	-4.25015	3.80537e-06	0.000488195	-4.62174	Brain_Anterior_cingulate_cortex_BA24	1.01174e-05	0.00190556	4.41465	6.03163e-06	0.000574551	4.52528	NA	NA	NA	NA	NA	NA	1	1	1	0	3	-1.63935	4.47844	-1.51235	4.42222	1.88194	-4.25863	NA	NA	0.10114	7.5189e-06	0.130445	9.76934e-06	0.0598445	2.05684e-05	NA	NA	0.636835	0.000339382	0.725655	0.00104308	0.649049	0.00158265	NA	NA
FBXO38	1.5484e-05	0.00128438	4.32169	3.7181e-06	0.000202162	-4.62655	Brain_Hypothalamus	2.13626e-05	0.00430206	-4.25015	3.80537e-06	0.000488195	-4.62174	Brain_Cerebellar_Hemisphere	7.81224e-06	0.00131373	4.47027	5.36617e-06	0.000482223	4.54994	NA	NA	NA	NA	NA	NA	1	1	1	0	3	-1.63935	4.47844	-1.51235	4.42222	1.93181	-4.28717	NA	NA	0.10114	7.5189e-06	0.130445	9.76934e-06	0.0533829	1.80967e-05	NA	NA	0.636835	0.000339382	0.725655	0.00104308	0.6148	0.00116783	NA	NA
FBXO38	1.5484e-05	0.00128438	4.32169	3.7181e-06	0.000202162	-4.62655	Brain_Hypothalamus	2.13626e-05	0.00430206	-4.25015	3.80537e-06	0.000488195	-4.62174	Brain_Cerebellum	1.01174e-05	0.00169928	4.41465	6.03163e-06	0.000554117	4.52528	NA	NA	NA	NA	NA	NA	1	1	1	0	3	-1.63935	4.47844	-1.51235	4.42222	1.88194	-4.25863	NA	NA	0.10114	7.5189e-06	0.130445	9.76934e-06	0.0598445	2.05684e-05	NA	NA	0.636835	0.000339382	0.725655	0.00104308	0.629012	0.00134497	NA	NA
FBXO38	1.5484e-05	0.00128438	4.32169	3.7181e-06	0.000202162	-4.62655	Brain_Hypothalamus	2.13626e-05	0.00430206	-4.25015	3.80537e-06	0.000488195	-4.62174	Brain_Cortex	7.81224e-06	0.00129973	4.47027	5.36617e-06	0.000506335	4.54994	NA	NA	NA	NA	NA	NA	1	1	1	0	3	-1.63935	4.47844	-1.51235	4.42222	1.93181	-4.28717	NA	NA	0.10114	7.5189e-06	0.130445	9.76934e-06	0.0533829	1.80967e-05	NA	NA	0.636835	0.000339382	0.725655	0.00104308	0.614477	0.00123519	NA	NA
FBXO38	1.5484e-05	0.00128438	4.32169	3.7181e-06	0.000202162	-4.62655	Brain_Hypothalamus	2.13626e-05	0.00430206	-4.25015	3.80537e-06	0.000488195	-4.62174	Brain_Frontal_Cortex_BA9	1.01174e-05	0.00180752	4.41465	6.03163e-06	0.00057929	4.52528	NA	NA	NA	NA	NA	NA	1	1	1	0	3	-1.63935	4.47844	-1.51235	4.42222	1.88194	-4.25863	NA	NA	0.10114	7.5189e-06	0.130445	9.76934e-06	0.0598445	2.05684e-05	NA	NA	0.636835	0.000339382	0.725655	0.00104308	0.634514	0.00149241	NA	NA
FBXO38	1.5484e-05	0.00128438	4.32169	3.7181e-06	0.000202162	-4.62655	Brain_Hypothalamus	2.13626e-05	0.00430206	-4.25015	3.80537e-06	0.000488195	-4.62174	Brain_Hippocampus	2.3515e-05	0.00468887	-4.2286	6.03163e-06	0.000705093	-4.52528	NA	NA	NA	NA	NA	NA	1	1	1	0	3	-1.63935	4.47844	-1.51235	4.42222	-1.55469	4.31817	NA	NA	0.10114	7.5189e-06	0.130445	9.76934e-06	0.120021	1.5733e-05	NA	NA	0.636835	0.000339382	0.725655	0.00104308	0.729863	0.0013595	NA	NA
FBXO38	1.5484e-05	0.00128438	4.32169	3.7181e-06	0.000202162	-4.62655	Brain_Hypothalamus	2.13626e-05	0.00430206	-4.25015	3.80537e-06	0.000488195	-4.62174	Brain_Putamen_basal_ganglia	7.81224e-06	0.0017529	4.47027	5.36617e-06	0.000557411	4.54994	NA	NA	NA	NA	NA	NA	1	1	1	0	3	-1.63935	4.47844	-1.51235	4.42222	1.93181	-4.28717	NA	NA	0.10114	7.5189e-06	0.130445	9.76934e-06	0.0533829	1.80967e-05	NA	NA	0.636835	0.000339382	0.725655	0.00104308	0.624805	0.00137815	NA	NA
FBXO38	1.5484e-05	0.00128438	4.32169	3.7181e-06	0.000202162	-4.62655	Brain_Hypothalamus	2.13626e-05	0.00430206	-4.25015	3.80537e-06	0.000488195	-4.62174	Breast_Mammary_Tissue	6.03639e-06	0.0010599	-4.52511	5.6896e-06	0.000517985	-4.53761	NA	NA	NA	NA	NA	NA	1	1	1	0	3	-1.63935	4.47844	-1.51235	4.42222	-2.04541	4.25176	NA	NA	0.10114	7.5189e-06	0.130445	9.76934e-06	0.0408145	2.12099e-05	NA	NA	0.636835	0.000339382	0.725655	0.00104308	0.572642	0.00134704	NA	NA
FBXO38	1.5484e-05	0.00128438	4.32169	3.7181e-06	0.000202162	-4.62655	Brain_Hypothalamus	2.13626e-05	0.00430206	-4.25015	3.80537e-06	0.000488195	-4.62174	Cells_Cultured_fibroblasts	7.81224e-06	0.00131143	4.47027	5.36617e-06	0.000498275	4.54994	NA	NA	NA	NA	NA	NA	1	1	1	0	3	-1.63935	4.47844	-1.51235	4.42222	1.93181	-4.28717	NA	NA	0.10114	7.5189e-06	0.130445	9.76934e-06	0.0533829	1.80967e-05	NA	NA	0.636835	0.000339382	0.725655	0.00104308	0.5991	0.00118107	NA	NA
FBXO38	1.5484e-05	0.00128438	4.32169	3.7181e-06	0.000202162	-4.62655	Brain_Hypothalamus	2.13626e-05	0.00430206	-4.25015	3.80537e-06	0.000488195	-4.62174	Cells_EBV-transformed_lymphocytes	1.80263e-06	0.000349109	-4.77438	5.06038e-06	0.000406291	-4.56227	NA	NA	NA	NA	NA	NA	1	1	1	0	3	-1.63935	4.47844	-1.51235	4.42222	-0.215108	6.27329	NA	NA	0.10114	7.5189e-06	0.130445	9.76934e-06	0.829683	3.53506e-10	NA	NA	0.636835	0.000339382	0.725655	0.00104308	0.973862	8.04807e-08	NA	NA
FBXO38	1.5484e-05	0.00128438	4.32169	3.7181e-06	0.000202162	-4.62655	Brain_Hypothalamus	2.13626e-05	0.00430206	-4.25015	3.80537e-06	0.000488195	-4.62174	Colon_Sigmoid	6.03639e-06	0.00102963	-4.52511	5.6896e-06	0.000500167	-4.53761	NA	NA	NA	NA	NA	NA	1	1	1	0	3	-1.63935	4.47844	-1.51235	4.42222	-2.04541	4.25176	NA	NA	0.10114	7.5189e-06	0.130445	9.76934e-06	0.0408145	2.12099e-05	NA	NA	0.636835	0.000339382	0.725655	0.00104308	0.585177	0.00133439	NA	NA
FBXO38	1.5484e-05	0.00128438	4.32169	3.7181e-06	0.000202162	-4.62655	Brain_Hypothalamus	2.13626e-05	0.00430206	-4.25015	3.80537e-06	0.000488195	-4.62174	Colon_Transverse	5.12314e-06	0.000996427	-4.55968	6.03163e-06	0.000565733	-4.52528	NA	NA	NA	NA	NA	NA	1	1	1	0	3	-1.63935	4.47844	-1.51235	4.42222	0.00765222	6.17914	NA	NA	0.10114	7.5189e-06	0.130445	9.76934e-06	0.993894	6.44524e-10	NA	NA	0.636835	0.000339382	0.725655	0.00104308	0.99965	1.70154e-07	NA	NA
FBXO38	1.5484e-05	0.00128438	4.32169	3.7181e-06	0.000202162	-4.62655	Brain_Hypothalamus	2.13626e-05	0.00430206	-4.25015	3.80537e-06	0.000488195	-4.62174	Esophagus_Gastroesophageal_Junction	6.03639e-06	0.00100775	-4.52511	5.6896e-06	0.000520491	-4.53761	NA	NA	NA	NA	NA	NA	1	1	1	0	3	-1.63935	4.47844	-1.51235	4.42222	-2.04541	4.25176	NA	NA	0.10114	7.5189e-06	0.130445	9.76934e-06	0.0408145	2.12099e-05	NA	NA	0.636835	0.000339382	0.725655	0.00104308	0.581435	0.00135212	NA	NA
FBXO38	1.5484e-05	0.00128438	4.32169	3.7181e-06	0.000202162	-4.62655	Brain_Hypothalamus	2.13626e-05	0.00430206	-4.25015	3.80537e-06	0.000488195	-4.62174	Esophagus_Mucosa	6.03639e-06	0.00105901	-4.52511	5.6896e-06	0.000529023	-4.53761	NA	NA	NA	NA	NA	NA	1	1	1	0	3	-1.63935	4.47844	-1.51235	4.42222	-2.04541	4.25176	NA	NA	0.10114	7.5189e-06	0.130445	9.76934e-06	0.0408145	2.12099e-05	NA	NA	0.636835	0.000339382	0.725655	0.00104308	0.581228	0.00138899	NA	NA
FBXO38	1.5484e-05	0.00128438	4.32169	3.7181e-06	0.000202162	-4.62655	Brain_Hypothalamus	2.13626e-05	0.00430206	-4.25015	3.80537e-06	0.000488195	-4.62174	Esophagus_Muscularis	1.01174e-05	0.00157409	4.41465	6.03163e-06	0.000517276	4.52528	NA	NA	NA	NA	NA	NA	1	1	1	0	3	-1.63935	4.47844	-1.51235	4.42222	1.88194	-4.25863	NA	NA	0.10114	7.5189e-06	0.130445	9.76934e-06	0.0598445	2.05684e-05	NA	NA	0.636835	0.000339382	0.725655	0.00104308	0.630371	0.00129269	NA	NA
FBXO38	1.5484e-05	0.00128438	4.32169	3.7181e-06	0.000202162	-4.62655	Brain_Hypothalamus	2.13626e-05	0.00430206	-4.25015	3.80537e-06	0.000488195	-4.62174	Heart_Atrial_Appendage	6.03639e-06	0.00121098	-4.52511	5.6896e-06	0.000547312	-4.53761	NA	NA	NA	NA	NA	NA	1	1	1	0	3	-1.63935	4.47844	-1.51235	4.42222	-2.04541	4.25176	NA	NA	0.10114	7.5189e-06	0.130445	9.76934e-06	0.0408145	2.12099e-05	NA	NA	0.636835	0.000339382	0.725655	0.00104308	0.566416	0.00149324	NA	NA
FBXO38	1.5484e-05	0.00128438	4.32169	3.7181e-06	0.000202162	-4.62655	Brain_Hypothalamus	2.13626e-05	0.00430206	-4.25015	3.80537e-06	0.000488195	-4.62174	Heart_Left_Ventricle	1.91143e-05	0.00317828	-4.27499	5.6896e-06	0.000556414	-4.53761	NA	NA	NA	NA	NA	NA	1	1	1	0	3	-1.63935	4.47844	-1.51235	4.42222	-1.62227	4.32244	NA	NA	0.10114	7.5189e-06	0.130445	9.76934e-06	0.104745	1.54312e-05	NA	NA	0.636835	0.000339382	0.725655	0.00104308	0.705706	0.00115303	NA	NA
FBXO38	1.5484e-05	0.00128438	4.32169	3.7181e-06	0.000202162	-4.62655	Brain_Hypothalamus	2.13626e-05	0.00430206	-4.25015	3.80537e-06	0.000488195	-4.62174	Lung	6.03639e-06	0.0010469	-4.52511	5.6896e-06	0.000496812	-4.53761	NA	NA	NA	NA	NA	NA	1	1	1	0	3	-1.63935	4.47844	-1.51235	4.42222	-2.04541	4.25176	NA	NA	0.10114	7.5189e-06	0.130445	9.76934e-06	0.0408145	2.12099e-05	NA	NA	0.636835	0.000339382	0.725655	0.00104308	0.5516	0.00135759	NA	NA
FBXO38	1.5484e-05	0.00128438	4.32169	3.7181e-06	0.000202162	-4.62655	Brain_Hypothalamus	2.13626e-05	0.00430206	-4.25015	3.80537e-06	0.000488195	-4.62174	Minor_Salivary_Gland	1.01174e-05	0.00165511	4.41465	6.03163e-06	0.000510628	4.52528	NA	NA	NA	NA	NA	NA	1	1	1	0	3	-1.63935	4.47844	-1.51235	4.42222	1.88194	-4.25863	NA	NA	0.10114	7.5189e-06	0.130445	9.76934e-06	0.0598445	2.05684e-05	NA	NA	0.636835	0.000339382	0.725655	0.00104308	0.620127	0.001338	NA	NA
FBXO38	1.5484e-05	0.00128438	4.32169	3.7181e-06	0.000202162	-4.62655	Brain_Hypothalamus	2.13626e-05	0.00430206	-4.25015	3.80537e-06	0.000488195	-4.62174	Muscle_Skeletal	6.03639e-06	0.00119496	-4.52511	5.6896e-06	0.000509171	-4.53761	NA	NA	NA	NA	NA	NA	1	1	1	0	3	-1.63935	4.47844	-1.51235	4.42222	-2.04541	4.25176	NA	NA	0.10114	7.5189e-06	0.130445	9.76934e-06	0.0408145	2.12099e-05	NA	NA	0.636835	0.000339382	0.725655	0.00104308	0.582153	0.00137534	NA	NA
FBXO38	1.5484e-05	0.00128438	4.32169	3.7181e-06	0.000202162	-4.62655	Brain_Hypothalamus	2.13626e-05	0.00430206	-4.25015	3.80537e-06	0.000488195	-4.62174	Nerve_Tibial	6.03639e-06	0.00105907	-4.52511	5.6896e-06	0.000525247	-4.53761	NA	NA	NA	NA	NA	NA	1	1	1	0	3	-1.63935	4.47844	-1.51235	4.42222	-2.04541	4.25176	NA	NA	0.10114	7.5189e-06	0.130445	9.76934e-06	0.0408145	2.12099e-05	NA	NA	0.636835	0.000339382	0.725655	0.00104308	0.572625	0.00143465	NA	NA
FBXO38	1.5484e-05	0.00128438	4.32169	3.7181e-06	0.000202162	-4.62655	Brain_Hypothalamus	2.13626e-05	0.00430206	-4.25015	3.80537e-06	0.000488195	-4.62174	Ovary	6.03639e-06	0.00103137	-4.52511	5.6896e-06	0.000540181	-4.53761	NA	NA	NA	NA	NA	NA	1	1	1	0	3	-1.63935	4.47844	-1.51235	4.42222	-2.04541	4.25176	NA	NA	0.10114	7.5189e-06	0.130445	9.76934e-06	0.0408145	2.12099e-05	NA	NA	0.636835	0.000339382	0.725655	0.00104308	0.571042	0.00137381	NA	NA
FBXO38	1.5484e-05	0.00128438	4.32169	3.7181e-06	0.000202162	-4.62655	Brain_Hypothalamus	2.13626e-05	0.00430206	-4.25015	3.80537e-06	0.000488195	-4.62174	Pancreas	6.03639e-06	0.00122198	-4.52511	5.6896e-06	0.000558257	-4.53761	NA	NA	NA	NA	NA	NA	1	1	1	0	3	-1.63935	4.47844	-1.51235	4.42222	-2.04541	4.25176	NA	NA	0.10114	7.5189e-06	0.130445	9.76934e-06	0.0408145	2.12099e-05	NA	NA	0.636835	0.000339382	0.725655	0.00104308	0.579975	0.00146403	NA	NA
FBXO38	1.5484e-05	0.00128438	4.32169	3.7181e-06	0.000202162	-4.62655	Brain_Hypothalamus	2.13626e-05	0.00430206	-4.25015	3.80537e-06	0.000488195	-4.62174	Pituitary	6.03639e-06	0.00110649	-4.52511	5.6896e-06	0.000566084	-4.53761	NA	NA	NA	NA	NA	NA	1	1	1	0	3	-1.63935	4.47844	-1.51235	4.42222	-2.04541	4.25176	NA	NA	0.10114	7.5189e-06	0.130445	9.76934e-06	0.0408145	2.12099e-05	NA	NA	0.636835	0.000339382	0.725655	0.00104308	0.598789	0.00143146	NA	NA
FBXO38	1.5484e-05	0.00128438	4.32169	3.7181e-06	0.000202162	-4.62655	Brain_Hypothalamus	2.13626e-05	0.00430206	-4.25015	3.80537e-06	0.000488195	-4.62174	Prostate	6.03639e-06	0.00109391	-4.52511	5.6896e-06	0.000529015	-4.53761	NA	NA	NA	NA	NA	NA	1	1	1	0	3	-1.63935	4.47844	-1.51235	4.42222	-2.04541	4.25176	NA	NA	0.10114	7.5189e-06	0.130445	9.76934e-06	0.0408145	2.12099e-05	NA	NA	0.636835	0.000339382	0.725655	0.00104308	0.587387	0.00138781	NA	NA
FBXO38	1.5484e-05	0.00128438	4.32169	3.7181e-06	0.000202162	-4.62655	Brain_Hypothalamus	2.13626e-05	0.00430206	-4.25015	3.80537e-06	0.000488195	-4.62174	Skin_Not_Sun_Exposed_Suprapubic	7.81224e-06	0.00135388	4.47027	5.36617e-06	0.000535401	4.54994	NA	NA	NA	NA	NA	NA	1	1	1	0	3	-1.63935	4.47844	-1.51235	4.42222	1.93181	-4.28717	NA	NA	0.10114	7.5189e-06	0.130445	9.76934e-06	0.0533829	1.80967e-05	NA	NA	0.636835	0.000339382	0.725655	0.00104308	0.609924	0.00124055	NA	NA
FBXO38	1.5484e-05	0.00128438	4.32169	3.7181e-06	0.000202162	-4.62655	Brain_Hypothalamus	2.13626e-05	0.00430206	-4.25015	3.80537e-06	0.000488195	-4.62174	Skin_Sun_Exposed_Lower_leg	6.03639e-06	0.00108387	-4.52511	5.6896e-06	0.000528301	-4.53761	NA	NA	NA	NA	NA	NA	1	1	1	0	3	-1.63935	4.47844	-1.51235	4.42222	-2.04541	4.25176	NA	NA	0.10114	7.5189e-06	0.130445	9.76934e-06	0.0408145	2.12099e-05	NA	NA	0.636835	0.000339382	0.725655	0.00104308	0.590334	0.00134516	NA	NA
FBXO38	1.5484e-05	0.00128438	4.32169	3.7181e-06	0.000202162	-4.62655	Brain_Hypothalamus	2.13626e-05	0.00430206	-4.25015	3.80537e-06	0.000488195	-4.62174	Small_Intestine_Terminal_Ileum	6.03639e-06	0.00112719	-4.52511	5.6896e-06	0.000517753	-4.53761	NA	NA	NA	NA	NA	NA	1	1	1	0	3	-1.63935	4.47844	-1.51235	4.42222	-2.04541	4.25176	NA	NA	0.10114	7.5189e-06	0.130445	9.76934e-06	0.0408145	2.12099e-05	NA	NA	0.636835	0.000339382	0.725655	0.00104308	0.583709	0.00138072	NA	NA
FBXO38	1.5484e-05	0.00128438	4.32169	3.7181e-06	0.000202162	-4.62655	Brain_Hypothalamus	2.13626e-05	0.00430206	-4.25015	3.80537e-06	0.000488195	-4.62174	Spleen	6.03639e-06	0.00114432	-4.52511	5.6896e-06	0.000493582	-4.53761	NA	NA	NA	NA	NA	NA	1	1	1	0	3	-1.63935	4.47844	-1.51235	4.42222	-2.04541	4.25176	NA	NA	0.10114	7.5189e-06	0.130445	9.76934e-06	0.0408145	2.12099e-05	NA	NA	0.636835	0.000339382	0.725655	0.00104308	0.583671	0.00130508	NA	NA
FBXO38	1.5484e-05	0.00128438	4.32169	3.7181e-06	0.000202162	-4.62655	Brain_Hypothalamus	2.13626e-05	0.00430206	-4.25015	3.80537e-06	0.000488195	-4.62174	Stomach	6.03639e-06	0.00119974	-4.52511	5.6896e-06	0.000524787	-4.53761	NA	NA	NA	NA	NA	NA	1	1	1	0	3	-1.63935	4.47844	-1.51235	4.42222	-2.04541	4.25176	NA	NA	0.10114	7.5189e-06	0.130445	9.76934e-06	0.0408145	2.12099e-05	NA	NA	0.636835	0.000339382	0.725655	0.00104308	0.58757	0.00148737	NA	NA
FBXO38	1.5484e-05	0.00128438	4.32169	3.7181e-06	0.000202162	-4.62655	Brain_Hypothalamus	2.13626e-05	0.00430206	-4.25015	3.80537e-06	0.000488195	-4.62174	Testis	6.03639e-06	0.00127752	-4.52511	5.6896e-06	0.000580158	-4.53761	NA	NA	NA	NA	NA	NA	1	1	1	0	3	-1.63935	4.47844	-1.51235	4.42222	-2.04541	4.25176	NA	NA	0.10114	7.5189e-06	0.130445	9.76934e-06	0.0408145	2.12099e-05	NA	NA	0.636835	0.000339382	0.725655	0.00104308	0.597498	0.00159613	NA	NA
FBXO38	1.5484e-05	0.00128438	4.32169	3.7181e-06	0.000202162	-4.62655	Brain_Hypothalamus	2.13626e-05	0.00430206	-4.25015	3.80537e-06	0.000488195	-4.62174	Thyroid	6.03639e-06	0.00101753	-4.52511	5.6896e-06	0.00052186	-4.53761	NA	NA	NA	NA	NA	NA	1	1	1	0	3	-1.63935	4.47844	-1.51235	4.42222	-2.04541	4.25176	NA	NA	0.10114	7.5189e-06	0.130445	9.76934e-06	0.0408145	2.12099e-05	NA	NA	0.636835	0.000339382	0.725655	0.00104308	0.568008	0.0013418	NA	NA
FBXO38	1.5484e-05	0.00128438	4.32169	3.7181e-06	0.000202162	-4.62655	Brain_Hypothalamus	2.13626e-05	0.00430206	-4.25015	3.80537e-06	0.000488195	-4.62174	Uterus	6.03639e-06	0.00106764	-4.52511	5.6896e-06	0.000565731	-4.53761	NA	NA	NA	NA	NA	NA	1	1	1	0	3	-1.63935	4.47844	-1.51235	4.42222	-2.04541	4.25176	NA	NA	0.10114	7.5189e-06	0.130445	9.76934e-06	0.0408145	2.12099e-05	NA	NA	0.636835	0.000339382	0.725655	0.00104308	0.583666	0.00138479	NA	NA
FBXO38	1.5484e-05	0.00128438	4.32169	3.7181e-06	0.000202162	-4.62655	Brain_Hypothalamus	2.13626e-05	0.00430206	-4.25015	3.80537e-06	0.000488195	-4.62174	Vagina	7.81224e-06	0.00140348	4.47027	5.36617e-06	0.00053495	4.54994	NA	NA	NA	NA	NA	NA	1	1	1	0	3	-1.63935	4.47844	-1.51235	4.42222	1.93181	-4.28717	NA	NA	0.10114	7.5189e-06	0.130445	9.76934e-06	0.0533829	1.80967e-05	NA	NA	0.636835	0.000339382	0.725655	0.00104308	0.610147	0.00125194	NA	NA
FBXO38	1.5484e-05	0.00128438	4.32169	3.7181e-06	0.000202162	-4.62655	Brain_Hypothalamus	2.13626e-05	0.00430206	-4.25015	3.80537e-06	0.000488195	-4.62174	Whole_Blood	1.01174e-05	0.00177678	4.41465	6.03163e-06	0.000501762	4.52528	NA	NA	NA	NA	NA	NA	1	1	1	0	3	-1.63935	4.47844	-1.51235	4.42222	1.88194	-4.25863	NA	NA	0.10114	7.5189e-06	0.130445	9.76934e-06	0.0598445	2.05684e-05	NA	NA	0.636835	0.000339382	0.725655	0.00104308	0.650993	0.00120391	NA	NA
FBXO38	1.5484e-05	0.00128438	4.32169	3.7181e-06	0.000202162	-4.62655	Brain_Hypothalamus	2.13626e-05	0.00430206	-4.25015	3.80537e-06	0.000488195	-4.62174	smultixcan	6.03639e-06	0.00106968	-4.52511	5.6896e-06	0.000488538	-4.53761	NA	NA	NA	NA	NA	NA	1	1	1	0	3	-1.63935	4.47844	-1.51235	4.42222	-2.04541	4.25176	NA	NA	0.10114	7.5189e-06	0.130445	9.76934e-06	0.0408145	2.12099e-05	NA	NA	0.636835	0.000339382	0.725655	0.00104308	0.566392	0.00133217	NA	NA
FBXO38	1.5484e-05	0.00128438	4.32169	3.7181e-06	0.000202162	-4.62655	Brain_Nucleus_accumbens_basal_ganglia	3.65306e-06	0.00107536	-4.6302	3.99599e-06	0.000458563	-4.61159	Adipose_Subcutaneous	6.03639e-06	0.00106776	-4.52511	5.6896e-06	0.00052058	-4.53761	NA	NA	NA	NA	NA	NA	1	1	1	0	3	-1.63935	4.47844	-0.46449	5.86984	-2.04541	4.25176	NA	NA	0.10114	7.5189e-06	0.642297	4.36207e-09	0.0408145	2.12099e-05	NA	NA	0.636835	0.000339382	0.957213	1.24236e-06	0.577158	0.00140374	NA	NA
FBXO38	1.5484e-05	0.00128438	4.32169	3.7181e-06	0.000202162	-4.62655	Brain_Nucleus_accumbens_basal_ganglia	3.65306e-06	0.00107536	-4.6302	3.99599e-06	0.000458563	-4.61159	Adipose_Visceral_Omentum	4.98259e-06	0.000878153	-4.56552	6.03163e-06	0.000534091	-4.52528	NA	NA	NA	NA	NA	NA	1	1	1	0	3	-1.63935	4.47844	-0.46449	5.86984	-0.0162589	6.16542	NA	NA	0.10114	7.5189e-06	0.642297	4.36207e-09	0.987028	7.02967e-10	NA	NA	0.636835	0.000339382	0.957213	1.24236e-06	0.998751	1.66051e-07	NA	NA
FBXO38	1.5484e-05	0.00128438	4.32169	3.7181e-06	0.000202162	-4.62655	Brain_Nucleus_accumbens_basal_ganglia	3.65306e-06	0.00107536	-4.6302	3.99599e-06	0.000458563	-4.61159	Adrenal_Gland	6.03639e-06	0.000996149	-4.52511	5.6896e-06	0.000532605	-4.53761	NA	NA	NA	NA	NA	NA	1	1	1	0	3	-1.63935	4.47844	-0.46449	5.86984	-2.04541	4.25176	NA	NA	0.10114	7.5189e-06	0.642297	4.36207e-09	0.0408145	2.12099e-05	NA	NA	0.636835	0.000339382	0.957213	1.24236e-06	0.585937	0.00137754	NA	NA
FBXO38	1.5484e-05	0.00128438	4.32169	3.7181e-06	0.000202162	-4.62655	Brain_Nucleus_accumbens_basal_ganglia	3.65306e-06	0.00107536	-4.6302	3.99599e-06	0.000458563	-4.61159	Artery_Aorta	6.03639e-06	0.00104016	-4.52511	5.6896e-06	0.000485268	-4.53761	NA	NA	NA	NA	NA	NA	1	1	1	0	3	-1.63935	4.47844	-0.46449	5.86984	-2.04541	4.25176	NA	NA	0.10114	7.5189e-06	0.642297	4.36207e-09	0.0408145	2.12099e-05	NA	NA	0.636835	0.000339382	0.957213	1.24236e-06	0.577135	0.00133782	NA	NA
FBXO38	1.5484e-05	0.00128438	4.32169	3.7181e-06	0.000202162	-4.62655	Brain_Nucleus_accumbens_basal_ganglia	3.65306e-06	0.00107536	-4.6302	3.99599e-06	0.000458563	-4.61159	Artery_Coronary	6.03639e-06	0.00102787	-4.52511	5.6896e-06	0.00055534	-4.53761	NA	NA	NA	NA	NA	NA	1	1	1	0	3	-1.63935	4.47844	-0.46449	5.86984	-2.04541	4.25176	NA	NA	0.10114	7.5189e-06	0.642297	4.36207e-09	0.0408145	2.12099e-05	NA	NA	0.636835	0.000339382	0.957213	1.24236e-06	0.569205	0.00142066	NA	NA
FBXO38	1.5484e-05	0.00128438	4.32169	3.7181e-06	0.000202162	-4.62655	Brain_Nucleus_accumbens_basal_ganglia	3.65306e-06	0.00107536	-4.6302	3.99599e-06	0.000458563	-4.61159	Artery_Tibial	1.01174e-05	0.00153746	4.41465	6.03163e-06	0.000529452	4.52528	NA	NA	NA	NA	NA	NA	1	1	1	0	3	-1.63935	4.47844	-0.46449	5.86984	1.88194	-4.25863	NA	NA	0.10114	7.5189e-06	0.642297	4.36207e-09	0.0598445	2.05684e-05	NA	NA	0.636835	0.000339382	0.957213	1.24236e-06	0.620476	0.00129297	NA	NA
FBXO38	1.5484e-05	0.00128438	4.32169	3.7181e-06	0.000202162	-4.62655	Brain_Nucleus_accumbens_basal_ganglia	3.65306e-06	0.00107536	-4.6302	3.99599e-06	0.000458563	-4.61159	Brain_Anterior_cingulate_cortex_BA24	1.01174e-05	0.00190556	4.41465	6.03163e-06	0.000574551	4.52528	NA	NA	NA	NA	NA	NA	1	1	1	0	3	-1.63935	4.47844	-0.46449	5.86984	1.88194	-4.25863	NA	NA	0.10114	7.5189e-06	0.642297	4.36207e-09	0.0598445	2.05684e-05	NA	NA	0.636835	0.000339382	0.957213	1.24236e-06	0.649049	0.00158265	NA	NA
FBXO38	1.5484e-05	0.00128438	4.32169	3.7181e-06	0.000202162	-4.62655	Brain_Nucleus_accumbens_basal_ganglia	3.65306e-06	0.00107536	-4.6302	3.99599e-06	0.000458563	-4.61159	Brain_Cerebellar_Hemisphere	7.81224e-06	0.00131373	4.47027	5.36617e-06	0.000482223	4.54994	NA	NA	NA	NA	NA	NA	1	1	1	0	3	-1.63935	4.47844	-0.46449	5.86984	1.93181	-4.28717	NA	NA	0.10114	7.5189e-06	0.642297	4.36207e-09	0.0533829	1.80967e-05	NA	NA	0.636835	0.000339382	0.957213	1.24236e-06	0.6148	0.00116783	NA	NA
FBXO38	1.5484e-05	0.00128438	4.32169	3.7181e-06	0.000202162	-4.62655	Brain_Nucleus_accumbens_basal_ganglia	3.65306e-06	0.00107536	-4.6302	3.99599e-06	0.000458563	-4.61159	Brain_Cerebellum	1.01174e-05	0.00169928	4.41465	6.03163e-06	0.000554117	4.52528	NA	NA	NA	NA	NA	NA	1	1	1	0	3	-1.63935	4.47844	-0.46449	5.86984	1.88194	-4.25863	NA	NA	0.10114	7.5189e-06	0.642297	4.36207e-09	0.0598445	2.05684e-05	NA	NA	0.636835	0.000339382	0.957213	1.24236e-06	0.629012	0.00134497	NA	NA
FBXO38	1.5484e-05	0.00128438	4.32169	3.7181e-06	0.000202162	-4.62655	Brain_Nucleus_accumbens_basal_ganglia	3.65306e-06	0.00107536	-4.6302	3.99599e-06	0.000458563	-4.61159	Brain_Cortex	7.81224e-06	0.00129973	4.47027	5.36617e-06	0.000506335	4.54994	NA	NA	NA	NA	NA	NA	1	1	1	0	3	-1.63935	4.47844	-0.46449	5.86984	1.93181	-4.28717	NA	NA	0.10114	7.5189e-06	0.642297	4.36207e-09	0.0533829	1.80967e-05	NA	NA	0.636835	0.000339382	0.957213	1.24236e-06	0.614477	0.00123519	NA	NA
FBXO38	1.5484e-05	0.00128438	4.32169	3.7181e-06	0.000202162	-4.62655	Brain_Nucleus_accumbens_basal_ganglia	3.65306e-06	0.00107536	-4.6302	3.99599e-06	0.000458563	-4.61159	Brain_Frontal_Cortex_BA9	1.01174e-05	0.00180752	4.41465	6.03163e-06	0.00057929	4.52528	NA	NA	NA	NA	NA	NA	1	1	1	0	3	-1.63935	4.47844	-0.46449	5.86984	1.88194	-4.25863	NA	NA	0.10114	7.5189e-06	0.642297	4.36207e-09	0.0598445	2.05684e-05	NA	NA	0.636835	0.000339382	0.957213	1.24236e-06	0.634514	0.00149241	NA	NA
FBXO38	1.5484e-05	0.00128438	4.32169	3.7181e-06	0.000202162	-4.62655	Brain_Nucleus_accumbens_basal_ganglia	3.65306e-06	0.00107536	-4.6302	3.99599e-06	0.000458563	-4.61159	Brain_Hippocampus	2.3515e-05	0.00468887	-4.2286	6.03163e-06	0.000705093	-4.52528	NA	NA	NA	NA	NA	NA	1	1	1	0	3	-1.63935	4.47844	-0.46449	5.86984	-1.55469	4.31817	NA	NA	0.10114	7.5189e-06	0.642297	4.36207e-09	0.120021	1.5733e-05	NA	NA	0.636835	0.000339382	0.957213	1.24236e-06	0.729863	0.0013595	NA	NA
FBXO38	1.5484e-05	0.00128438	4.32169	3.7181e-06	0.000202162	-4.62655	Brain_Nucleus_accumbens_basal_ganglia	3.65306e-06	0.00107536	-4.6302	3.99599e-06	0.000458563	-4.61159	Brain_Putamen_basal_ganglia	7.81224e-06	0.0017529	4.47027	5.36617e-06	0.000557411	4.54994	NA	NA	NA	NA	NA	NA	1	1	1	0	3	-1.63935	4.47844	-0.46449	5.86984	1.93181	-4.28717	NA	NA	0.10114	7.5189e-06	0.642297	4.36207e-09	0.0533829	1.80967e-05	NA	NA	0.636835	0.000339382	0.957213	1.24236e-06	0.624805	0.00137815	NA	NA
FBXO38	1.5484e-05	0.00128438	4.32169	3.7181e-06	0.000202162	-4.62655	Brain_Nucleus_accumbens_basal_ganglia	3.65306e-06	0.00107536	-4.6302	3.99599e-06	0.000458563	-4.61159	Breast_Mammary_Tissue	6.03639e-06	0.0010599	-4.52511	5.6896e-06	0.000517985	-4.53761	NA	NA	NA	NA	NA	NA	1	1	1	0	3	-1.63935	4.47844	-0.46449	5.86984	-2.04541	4.25176	NA	NA	0.10114	7.5189e-06	0.642297	4.36207e-09	0.0408145	2.12099e-05	NA	NA	0.636835	0.000339382	0.957213	1.24236e-06	0.572642	0.00134704	NA	NA
FBXO38	1.5484e-05	0.00128438	4.32169	3.7181e-06	0.000202162	-4.62655	Brain_Nucleus_accumbens_basal_ganglia	3.65306e-06	0.00107536	-4.6302	3.99599e-06	0.000458563	-4.61159	Cells_Cultured_fibroblasts	7.81224e-06	0.00131143	4.47027	5.36617e-06	0.000498275	4.54994	NA	NA	NA	NA	NA	NA	1	1	1	0	3	-1.63935	4.47844	-0.46449	5.86984	1.93181	-4.28717	NA	NA	0.10114	7.5189e-06	0.642297	4.36207e-09	0.0533829	1.80967e-05	NA	NA	0.636835	0.000339382	0.957213	1.24236e-06	0.5991	0.00118107	NA	NA
FBXO38	1.5484e-05	0.00128438	4.32169	3.7181e-06	0.000202162	-4.62655	Brain_Nucleus_accumbens_basal_ganglia	3.65306e-06	0.00107536	-4.6302	3.99599e-06	0.000458563	-4.61159	Cells_EBV-transformed_lymphocytes	1.80263e-06	0.000349109	-4.77438	5.06038e-06	0.000406291	-4.56227	NA	NA	NA	NA	NA	NA	1	1	1	0	3	-1.63935	4.47844	-0.46449	5.86984	-0.215108	6.27329	NA	NA	0.10114	7.5189e-06	0.642297	4.36207e-09	0.829683	3.53506e-10	NA	NA	0.636835	0.000339382	0.957213	1.24236e-06	0.973862	8.04807e-08	NA	NA
FBXO38	1.5484e-05	0.00128438	4.32169	3.7181e-06	0.000202162	-4.62655	Brain_Nucleus_accumbens_basal_ganglia	3.65306e-06	0.00107536	-4.6302	3.99599e-06	0.000458563	-4.61159	Colon_Sigmoid	6.03639e-06	0.00102963	-4.52511	5.6896e-06	0.000500167	-4.53761	NA	NA	NA	NA	NA	NA	1	1	1	0	3	-1.63935	4.47844	-0.46449	5.86984	-2.04541	4.25176	NA	NA	0.10114	7.5189e-06	0.642297	4.36207e-09	0.0408145	2.12099e-05	NA	NA	0.636835	0.000339382	0.957213	1.24236e-06	0.585177	0.00133439	NA	NA
FBXO38	1.5484e-05	0.00128438	4.32169	3.7181e-06	0.000202162	-4.62655	Brain_Nucleus_accumbens_basal_ganglia	3.65306e-06	0.00107536	-4.6302	3.99599e-06	0.000458563	-4.61159	Colon_Transverse	5.12314e-06	0.000996427	-4.55968	6.03163e-06	0.000565733	-4.52528	NA	NA	NA	NA	NA	NA	1	1	1	0	3	-1.63935	4.47844	-0.46449	5.86984	0.00765222	6.17914	NA	NA	0.10114	7.5189e-06	0.642297	4.36207e-09	0.993894	6.44524e-10	NA	NA	0.636835	0.000339382	0.957213	1.24236e-06	0.99965	1.70154e-07	NA	NA
FBXO38	1.5484e-05	0.00128438	4.32169	3.7181e-06	0.000202162	-4.62655	Brain_Nucleus_accumbens_basal_ganglia	3.65306e-06	0.00107536	-4.6302	3.99599e-06	0.000458563	-4.61159	Esophagus_Gastroesophageal_Junction	6.03639e-06	0.00100775	-4.52511	5.6896e-06	0.000520491	-4.53761	NA	NA	NA	NA	NA	NA	1	1	1	0	3	-1.63935	4.47844	-0.46449	5.86984	-2.04541	4.25176	NA	NA	0.10114	7.5189e-06	0.642297	4.36207e-09	0.0408145	2.12099e-05	NA	NA	0.636835	0.000339382	0.957213	1.24236e-06	0.581435	0.00135212	NA	NA
FBXO38	1.5484e-05	0.00128438	4.32169	3.7181e-06	0.000202162	-4.62655	Brain_Nucleus_accumbens_basal_ganglia	3.65306e-06	0.00107536	-4.6302	3.99599e-06	0.000458563	-4.61159	Esophagus_Mucosa	6.03639e-06	0.00105901	-4.52511	5.6896e-06	0.000529023	-4.53761	NA	NA	NA	NA	NA	NA	1	1	1	0	3	-1.63935	4.47844	-0.46449	5.86984	-2.04541	4.25176	NA	NA	0.10114	7.5189e-06	0.642297	4.36207e-09	0.0408145	2.12099e-05	NA	NA	0.636835	0.000339382	0.957213	1.24236e-06	0.581228	0.00138899	NA	NA
FBXO38	1.5484e-05	0.00128438	4.32169	3.7181e-06	0.000202162	-4.62655	Brain_Nucleus_accumbens_basal_ganglia	3.65306e-06	0.00107536	-4.6302	3.99599e-06	0.000458563	-4.61159	Esophagus_Muscularis	1.01174e-05	0.00157409	4.41465	6.03163e-06	0.000517276	4.52528	NA	NA	NA	NA	NA	NA	1	1	1	0	3	-1.63935	4.47844	-0.46449	5.86984	1.88194	-4.25863	NA	NA	0.10114	7.5189e-06	0.642297	4.36207e-09	0.0598445	2.05684e-05	NA	NA	0.636835	0.000339382	0.957213	1.24236e-06	0.630371	0.00129269	NA	NA
FBXO38	1.5484e-05	0.00128438	4.32169	3.7181e-06	0.000202162	-4.62655	Brain_Nucleus_accumbens_basal_ganglia	3.65306e-06	0.00107536	-4.6302	3.99599e-06	0.000458563	-4.61159	Heart_Atrial_Appendage	6.03639e-06	0.00121098	-4.52511	5.6896e-06	0.000547312	-4.53761	NA	NA	NA	NA	NA	NA	1	1	1	0	3	-1.63935	4.47844	-0.46449	5.86984	-2.04541	4.25176	NA	NA	0.10114	7.5189e-06	0.642297	4.36207e-09	0.0408145	2.12099e-05	NA	NA	0.636835	0.000339382	0.957213	1.24236e-06	0.566416	0.00149324	NA	NA
FBXO38	1.5484e-05	0.00128438	4.32169	3.7181e-06	0.000202162	-4.62655	Brain_Nucleus_accumbens_basal_ganglia	3.65306e-06	0.00107536	-4.6302	3.99599e-06	0.000458563	-4.61159	Heart_Left_Ventricle	1.91143e-05	0.00317828	-4.27499	5.6896e-06	0.000556414	-4.53761	NA	NA	NA	NA	NA	NA	1	1	1	0	3	-1.63935	4.47844	-0.46449	5.86984	-1.62227	4.32244	NA	NA	0.10114	7.5189e-06	0.642297	4.36207e-09	0.104745	1.54312e-05	NA	NA	0.636835	0.000339382	0.957213	1.24236e-06	0.705706	0.00115303	NA	NA
FBXO38	1.5484e-05	0.00128438	4.32169	3.7181e-06	0.000202162	-4.62655	Brain_Nucleus_accumbens_basal_ganglia	3.65306e-06	0.00107536	-4.6302	3.99599e-06	0.000458563	-4.61159	Lung	6.03639e-06	0.0010469	-4.52511	5.6896e-06	0.000496812	-4.53761	NA	NA	NA	NA	NA	NA	1	1	1	0	3	-1.63935	4.47844	-0.46449	5.86984	-2.04541	4.25176	NA	NA	0.10114	7.5189e-06	0.642297	4.36207e-09	0.0408145	2.12099e-05	NA	NA	0.636835	0.000339382	0.957213	1.24236e-06	0.5516	0.00135759	NA	NA
FBXO38	1.5484e-05	0.00128438	4.32169	3.7181e-06	0.000202162	-4.62655	Brain_Nucleus_accumbens_basal_ganglia	3.65306e-06	0.00107536	-4.6302	3.99599e-06	0.000458563	-4.61159	Minor_Salivary_Gland	1.01174e-05	0.00165511	4.41465	6.03163e-06	0.000510628	4.52528	NA	NA	NA	NA	NA	NA	1	1	1	0	3	-1.63935	4.47844	-0.46449	5.86984	1.88194	-4.25863	NA	NA	0.10114	7.5189e-06	0.642297	4.36207e-09	0.0598445	2.05684e-05	NA	NA	0.636835	0.000339382	0.957213	1.24236e-06	0.620127	0.001338	NA	NA
FBXO38	1.5484e-05	0.00128438	4.32169	3.7181e-06	0.000202162	-4.62655	Brain_Nucleus_accumbens_basal_ganglia	3.65306e-06	0.00107536	-4.6302	3.99599e-06	0.000458563	-4.61159	Muscle_Skeletal	6.03639e-06	0.00119496	-4.52511	5.6896e-06	0.000509171	-4.53761	NA	NA	NA	NA	NA	NA	1	1	1	0	3	-1.63935	4.47844	-0.46449	5.86984	-2.04541	4.25176	NA	NA	0.10114	7.5189e-06	0.642297	4.36207e-09	0.0408145	2.12099e-05	NA	NA	0.636835	0.000339382	0.957213	1.24236e-06	0.582153	0.00137534	NA	NA
FBXO38	1.5484e-05	0.00128438	4.32169	3.7181e-06	0.000202162	-4.62655	Brain_Nucleus_accumbens_basal_ganglia	3.65306e-06	0.00107536	-4.6302	3.99599e-06	0.000458563	-4.61159	Nerve_Tibial	6.03639e-06	0.00105907	-4.52511	5.6896e-06	0.000525247	-4.53761	NA	NA	NA	NA	NA	NA	1	1	1	0	3	-1.63935	4.47844	-0.46449	5.86984	-2.04541	4.25176	NA	NA	0.10114	7.5189e-06	0.642297	4.36207e-09	0.0408145	2.12099e-05	NA	NA	0.636835	0.000339382	0.957213	1.24236e-06	0.572625	0.00143465	NA	NA
FBXO38	1.5484e-05	0.00128438	4.32169	3.7181e-06	0.000202162	-4.62655	Brain_Nucleus_accumbens_basal_ganglia	3.65306e-06	0.00107536	-4.6302	3.99599e-06	0.000458563	-4.61159	Ovary	6.03639e-06	0.00103137	-4.52511	5.6896e-06	0.000540181	-4.53761	NA	NA	NA	NA	NA	NA	1	1	1	0	3	-1.63935	4.47844	-0.46449	5.86984	-2.04541	4.25176	NA	NA	0.10114	7.5189e-06	0.642297	4.36207e-09	0.0408145	2.12099e-05	NA	NA	0.636835	0.000339382	0.957213	1.24236e-06	0.571042	0.00137381	NA	NA
FBXO38	1.5484e-05	0.00128438	4.32169	3.7181e-06	0.000202162	-4.62655	Brain_Nucleus_accumbens_basal_ganglia	3.65306e-06	0.00107536	-4.6302	3.99599e-06	0.000458563	-4.61159	Pancreas	6.03639e-06	0.00122198	-4.52511	5.6896e-06	0.000558257	-4.53761	NA	NA	NA	NA	NA	NA	1	1	1	0	3	-1.63935	4.47844	-0.46449	5.86984	-2.04541	4.25176	NA	NA	0.10114	7.5189e-06	0.642297	4.36207e-09	0.0408145	2.12099e-05	NA	NA	0.636835	0.000339382	0.957213	1.24236e-06	0.579975	0.00146403	NA	NA
FBXO38	1.5484e-05	0.00128438	4.32169	3.7181e-06	0.000202162	-4.62655	Brain_Nucleus_accumbens_basal_ganglia	3.65306e-06	0.00107536	-4.6302	3.99599e-06	0.000458563	-4.61159	Pituitary	6.03639e-06	0.00110649	-4.52511	5.6896e-06	0.000566084	-4.53761	NA	NA	NA	NA	NA	NA	1	1	1	0	3	-1.63935	4.47844	-0.46449	5.86984	-2.04541	4.25176	NA	NA	0.10114	7.5189e-06	0.642297	4.36207e-09	0.0408145	2.12099e-05	NA	NA	0.636835	0.000339382	0.957213	1.24236e-06	0.598789	0.00143146	NA	NA
FBXO38	1.5484e-05	0.00128438	4.32169	3.7181e-06	0.000202162	-4.62655	Brain_Nucleus_accumbens_basal_ganglia	3.65306e-06	0.00107536	-4.6302	3.99599e-06	0.000458563	-4.61159	Prostate	6.03639e-06	0.00109391	-4.52511	5.6896e-06	0.000529015	-4.53761	NA	NA	NA	NA	NA	NA	1	1	1	0	3	-1.63935	4.47844	-0.46449	5.86984	-2.04541	4.25176	NA	NA	0.10114	7.5189e-06	0.642297	4.36207e-09	0.0408145	2.12099e-05	NA	NA	0.636835	0.000339382	0.957213	1.24236e-06	0.587387	0.00138781	NA	NA
FBXO38	1.5484e-05	0.00128438	4.32169	3.7181e-06	0.000202162	-4.62655	Brain_Nucleus_accumbens_basal_ganglia	3.65306e-06	0.00107536	-4.6302	3.99599e-06	0.000458563	-4.61159	Skin_Not_Sun_Exposed_Suprapubic	7.81224e-06	0.00135388	4.47027	5.36617e-06	0.000535401	4.54994	NA	NA	NA	NA	NA	NA	1	1	1	0	3	-1.63935	4.47844	-0.46449	5.86984	1.93181	-4.28717	NA	NA	0.10114	7.5189e-06	0.642297	4.36207e-09	0.0533829	1.80967e-05	NA	NA	0.636835	0.000339382	0.957213	1.24236e-06	0.609924	0.00124055	NA	NA
FBXO38	1.5484e-05	0.00128438	4.32169	3.7181e-06	0.000202162	-4.62655	Brain_Nucleus_accumbens_basal_ganglia	3.65306e-06	0.00107536	-4.6302	3.99599e-06	0.000458563	-4.61159	Skin_Sun_Exposed_Lower_leg	6.03639e-06	0.00108387	-4.52511	5.6896e-06	0.000528301	-4.53761	NA	NA	NA	NA	NA	NA	1	1	1	0	3	-1.63935	4.47844	-0.46449	5.86984	-2.04541	4.25176	NA	NA	0.10114	7.5189e-06	0.642297	4.36207e-09	0.0408145	2.12099e-05	NA	NA	0.636835	0.000339382	0.957213	1.24236e-06	0.590334	0.00134516	NA	NA
FBXO38	1.5484e-05	0.00128438	4.32169	3.7181e-06	0.000202162	-4.62655	Brain_Nucleus_accumbens_basal_ganglia	3.65306e-06	0.00107536	-4.6302	3.99599e-06	0.000458563	-4.61159	Small_Intestine_Terminal_Ileum	6.03639e-06	0.00112719	-4.52511	5.6896e-06	0.000517753	-4.53761	NA	NA	NA	NA	NA	NA	1	1	1	0	3	-1.63935	4.47844	-0.46449	5.86984	-2.04541	4.25176	NA	NA	0.10114	7.5189e-06	0.642297	4.36207e-09	0.0408145	2.12099e-05	NA	NA	0.636835	0.000339382	0.957213	1.24236e-06	0.583709	0.00138072	NA	NA
FBXO38	1.5484e-05	0.00128438	4.32169	3.7181e-06	0.000202162	-4.62655	Brain_Nucleus_accumbens_basal_ganglia	3.65306e-06	0.00107536	-4.6302	3.99599e-06	0.000458563	-4.61159	Spleen	6.03639e-06	0.00114432	-4.52511	5.6896e-06	0.000493582	-4.53761	NA	NA	NA	NA	NA	NA	1	1	1	0	3	-1.63935	4.47844	-0.46449	5.86984	-2.04541	4.25176	NA	NA	0.10114	7.5189e-06	0.642297	4.36207e-09	0.0408145	2.12099e-05	NA	NA	0.636835	0.000339382	0.957213	1.24236e-06	0.583671	0.00130508	NA	NA
FBXO38	1.5484e-05	0.00128438	4.32169	3.7181e-06	0.000202162	-4.62655	Brain_Nucleus_accumbens_basal_ganglia	3.65306e-06	0.00107536	-4.6302	3.99599e-06	0.000458563	-4.61159	Stomach	6.03639e-06	0.00119974	-4.52511	5.6896e-06	0.000524787	-4.53761	NA	NA	NA	NA	NA	NA	1	1	1	0	3	-1.63935	4.47844	-0.46449	5.86984	-2.04541	4.25176	NA	NA	0.10114	7.5189e-06	0.642297	4.36207e-09	0.0408145	2.12099e-05	NA	NA	0.636835	0.000339382	0.957213	1.24236e-06	0.58757	0.00148737	NA	NA
FBXO38	1.5484e-05	0.00128438	4.32169	3.7181e-06	0.000202162	-4.62655	Brain_Nucleus_accumbens_basal_ganglia	3.65306e-06	0.00107536	-4.6302	3.99599e-06	0.000458563	-4.61159	Testis	6.03639e-06	0.00127752	-4.52511	5.6896e-06	0.000580158	-4.53761	NA	NA	NA	NA	NA	NA	1	1	1	0	3	-1.63935	4.47844	-0.46449	5.86984	-2.04541	4.25176	NA	NA	0.10114	7.5189e-06	0.642297	4.36207e-09	0.0408145	2.12099e-05	NA	NA	0.636835	0.000339382	0.957213	1.24236e-06	0.597498	0.00159613	NA	NA
FBXO38	1.5484e-05	0.00128438	4.32169	3.7181e-06	0.000202162	-4.62655	Brain_Nucleus_accumbens_basal_ganglia	3.65306e-06	0.00107536	-4.6302	3.99599e-06	0.000458563	-4.61159	Thyroid	6.03639e-06	0.00101753	-4.52511	5.6896e-06	0.00052186	-4.53761	NA	NA	NA	NA	NA	NA	1	1	1	0	3	-1.63935	4.47844	-0.46449	5.86984	-2.04541	4.25176	NA	NA	0.10114	7.5189e-06	0.642297	4.36207e-09	0.0408145	2.12099e-05	NA	NA	0.636835	0.000339382	0.957213	1.24236e-06	0.568008	0.0013418	NA	NA
FBXO38	1.5484e-05	0.00128438	4.32169	3.7181e-06	0.000202162	-4.62655	Brain_Nucleus_accumbens_basal_ganglia	3.65306e-06	0.00107536	-4.6302	3.99599e-06	0.000458563	-4.61159	Uterus	6.03639e-06	0.00106764	-4.52511	5.6896e-06	0.000565731	-4.53761	NA	NA	NA	NA	NA	NA	1	1	1	0	3	-1.63935	4.47844	-0.46449	5.86984	-2.04541	4.25176	NA	NA	0.10114	7.5189e-06	0.642297	4.36207e-09	0.0408145	2.12099e-05	NA	NA	0.636835	0.000339382	0.957213	1.24236e-06	0.583666	0.00138479	NA	NA
FBXO38	1.5484e-05	0.00128438	4.32169	3.7181e-06	0.000202162	-4.62655	Brain_Nucleus_accumbens_basal_ganglia	3.65306e-06	0.00107536	-4.6302	3.99599e-06	0.000458563	-4.61159	Vagina	7.81224e-06	0.00140348	4.47027	5.36617e-06	0.00053495	4.54994	NA	NA	NA	NA	NA	NA	1	1	1	0	3	-1.63935	4.47844	-0.46449	5.86984	1.93181	-4.28717	NA	NA	0.10114	7.5189e-06	0.642297	4.36207e-09	0.0533829	1.80967e-05	NA	NA	0.636835	0.000339382	0.957213	1.24236e-06	0.610147	0.00125194	NA	NA
FBXO38	1.5484e-05	0.00128438	4.32169	3.7181e-06	0.000202162	-4.62655	Brain_Nucleus_accumbens_basal_ganglia	3.65306e-06	0.00107536	-4.6302	3.99599e-06	0.000458563	-4.61159	Whole_Blood	1.01174e-05	0.00177678	4.41465	6.03163e-06	0.000501762	4.52528	NA	NA	NA	NA	NA	NA	1	1	1	0	3	-1.63935	4.47844	-0.46449	5.86984	1.88194	-4.25863	NA	NA	0.10114	7.5189e-06	0.642297	4.36207e-09	0.0598445	2.05684e-05	NA	NA	0.636835	0.000339382	0.957213	1.24236e-06	0.650993	0.00120391	NA	NA
FBXO38	1.5484e-05	0.00128438	4.32169	3.7181e-06	0.000202162	-4.62655	Brain_Nucleus_accumbens_basal_ganglia	3.65306e-06	0.00107536	-4.6302	3.99599e-06	0.000458563	-4.61159	smultixcan	6.03639e-06	0.00106968	-4.52511	5.6896e-06	0.000488538	-4.53761	NA	NA	NA	NA	NA	NA	1	1	1	0	3	-1.63935	4.47844	-0.46449	5.86984	-2.04541	4.25176	NA	NA	0.10114	7.5189e-06	0.642297	4.36207e-09	0.0408145	2.12099e-05	NA	NA	0.636835	0.000339382	0.957213	1.24236e-06	0.566392	0.00133217	NA	NA
FBXO38	1.5484e-05	0.00128438	4.32169	3.7181e-06	0.000202162	-4.62655	Brain_Putamen_basal_ganglia	2.02497e-05	0.00304934	-4.26212	3.63026e-06	0.00036556	-4.6315	Adipose_Subcutaneous	6.03639e-06	0.00106776	-4.52511	5.6896e-06	0.00052058	-4.53761	NA	NA	NA	NA	NA	NA	1	1	1	0	3	-1.63935	4.47844	-1.52069	4.43062	-2.04541	4.25176	NA	NA	0.10114	7.5189e-06	0.128338	9.39643e-06	0.0408145	2.12099e-05	NA	NA	0.636835	0.000339382	0.732718	0.000851361	0.577158	0.00140374	NA	NA
FBXO38	1.5484e-05	0.00128438	4.32169	3.7181e-06	0.000202162	-4.62655	Brain_Putamen_basal_ganglia	2.02497e-05	0.00304934	-4.26212	3.63026e-06	0.00036556	-4.6315	Adipose_Visceral_Omentum	4.98259e-06	0.000878153	-4.56552	6.03163e-06	0.000534091	-4.52528	NA	NA	NA	NA	NA	NA	1	1	1	0	3	-1.63935	4.47844	-1.52069	4.43062	-0.0162589	6.16542	NA	NA	0.10114	7.5189e-06	0.128338	9.39643e-06	0.987028	7.02967e-10	NA	NA	0.636835	0.000339382	0.732718	0.000851361	0.998751	1.66051e-07	NA	NA
FBXO38	1.5484e-05	0.00128438	4.32169	3.7181e-06	0.000202162	-4.62655	Brain_Putamen_basal_ganglia	2.02497e-05	0.00304934	-4.26212	3.63026e-06	0.00036556	-4.6315	Adrenal_Gland	6.03639e-06	0.000996149	-4.52511	5.6896e-06	0.000532605	-4.53761	NA	NA	NA	NA	NA	NA	1	1	1	0	3	-1.63935	4.47844	-1.52069	4.43062	-2.04541	4.25176	NA	NA	0.10114	7.5189e-06	0.128338	9.39643e-06	0.0408145	2.12099e-05	NA	NA	0.636835	0.000339382	0.732718	0.000851361	0.585937	0.00137754	NA	NA
FBXO38	1.5484e-05	0.00128438	4.32169	3.7181e-06	0.000202162	-4.62655	Brain_Putamen_basal_ganglia	2.02497e-05	0.00304934	-4.26212	3.63026e-06	0.00036556	-4.6315	Artery_Aorta	6.03639e-06	0.00104016	-4.52511	5.6896e-06	0.000485268	-4.53761	NA	NA	NA	NA	NA	NA	1	1	1	0	3	-1.63935	4.47844	-1.52069	4.43062	-2.04541	4.25176	NA	NA	0.10114	7.5189e-06	0.128338	9.39643e-06	0.0408145	2.12099e-05	NA	NA	0.636835	0.000339382	0.732718	0.000851361	0.577135	0.00133782	NA	NA
FBXO38	1.5484e-05	0.00128438	4.32169	3.7181e-06	0.000202162	-4.62655	Brain_Putamen_basal_ganglia	2.02497e-05	0.00304934	-4.26212	3.63026e-06	0.00036556	-4.6315	Artery_Coronary	6.03639e-06	0.00102787	-4.52511	5.6896e-06	0.00055534	-4.53761	NA	NA	NA	NA	NA	NA	1	1	1	0	3	-1.63935	4.47844	-1.52069	4.43062	-2.04541	4.25176	NA	NA	0.10114	7.5189e-06	0.128338	9.39643e-06	0.0408145	2.12099e-05	NA	NA	0.636835	0.000339382	0.732718	0.000851361	0.569205	0.00142066	NA	NA
FBXO38	1.5484e-05	0.00128438	4.32169	3.7181e-06	0.000202162	-4.62655	Brain_Putamen_basal_ganglia	2.02497e-05	0.00304934	-4.26212	3.63026e-06	0.00036556	-4.6315	Artery_Tibial	1.01174e-05	0.00153746	4.41465	6.03163e-06	0.000529452	4.52528	NA	NA	NA	NA	NA	NA	1	1	1	0	3	-1.63935	4.47844	-1.52069	4.43062	1.88194	-4.25863	NA	NA	0.10114	7.5189e-06	0.128338	9.39643e-06	0.0598445	2.05684e-05	NA	NA	0.636835	0.000339382	0.732718	0.000851361	0.620476	0.00129297	NA	NA
FBXO38	1.5484e-05	0.00128438	4.32169	3.7181e-06	0.000202162	-4.62655	Brain_Putamen_basal_ganglia	2.02497e-05	0.00304934	-4.26212	3.63026e-06	0.00036556	-4.6315	Brain_Anterior_cingulate_cortex_BA24	1.01174e-05	0.00190556	4.41465	6.03163e-06	0.000574551	4.52528	NA	NA	NA	NA	NA	NA	1	1	1	0	3	-1.63935	4.47844	-1.52069	4.43062	1.88194	-4.25863	NA	NA	0.10114	7.5189e-06	0.128338	9.39643e-06	0.0598445	2.05684e-05	NA	NA	0.636835	0.000339382	0.732718	0.000851361	0.649049	0.00158265	NA	NA
FBXO38	1.5484e-05	0.00128438	4.32169	3.7181e-06	0.000202162	-4.62655	Brain_Putamen_basal_ganglia	2.02497e-05	0.00304934	-4.26212	3.63026e-06	0.00036556	-4.6315	Brain_Cerebellar_Hemisphere	7.81224e-06	0.00131373	4.47027	5.36617e-06	0.000482223	4.54994	NA	NA	NA	NA	NA	NA	1	1	1	0	3	-1.63935	4.47844	-1.52069	4.43062	1.93181	-4.28717	NA	NA	0.10114	7.5189e-06	0.128338	9.39643e-06	0.0533829	1.80967e-05	NA	NA	0.636835	0.000339382	0.732718	0.000851361	0.6148	0.00116783	NA	NA
FBXO38	1.5484e-05	0.00128438	4.32169	3.7181e-06	0.000202162	-4.62655	Brain_Putamen_basal_ganglia	2.02497e-05	0.00304934	-4.26212	3.63026e-06	0.00036556	-4.6315	Brain_Cerebellum	1.01174e-05	0.00169928	4.41465	6.03163e-06	0.000554117	4.52528	NA	NA	NA	NA	NA	NA	1	1	1	0	3	-1.63935	4.47844	-1.52069	4.43062	1.88194	-4.25863	NA	NA	0.10114	7.5189e-06	0.128338	9.39643e-06	0.0598445	2.05684e-05	NA	NA	0.636835	0.000339382	0.732718	0.000851361	0.629012	0.00134497	NA	NA
FBXO38	1.5484e-05	0.00128438	4.32169	3.7181e-06	0.000202162	-4.62655	Brain_Putamen_basal_ganglia	2.02497e-05	0.00304934	-4.26212	3.63026e-06	0.00036556	-4.6315	Brain_Cortex	7.81224e-06	0.00129973	4.47027	5.36617e-06	0.000506335	4.54994	NA	NA	NA	NA	NA	NA	1	1	1	0	3	-1.63935	4.47844	-1.52069	4.43062	1.93181	-4.28717	NA	NA	0.10114	7.5189e-06	0.128338	9.39643e-06	0.0533829	1.80967e-05	NA	NA	0.636835	0.000339382	0.732718	0.000851361	0.614477	0.00123519	NA	NA
FBXO38	1.5484e-05	0.00128438	4.32169	3.7181e-06	0.000202162	-4.62655	Brain_Putamen_basal_ganglia	2.02497e-05	0.00304934	-4.26212	3.63026e-06	0.00036556	-4.6315	Brain_Frontal_Cortex_BA9	1.01174e-05	0.00180752	4.41465	6.03163e-06	0.00057929	4.52528	NA	NA	NA	NA	NA	NA	1	1	1	0	3	-1.63935	4.47844	-1.52069	4.43062	1.88194	-4.25863	NA	NA	0.10114	7.5189e-06	0.128338	9.39643e-06	0.0598445	2.05684e-05	NA	NA	0.636835	0.000339382	0.732718	0.000851361	0.634514	0.00149241	NA	NA
FBXO38	1.5484e-05	0.00128438	4.32169	3.7181e-06	0.000202162	-4.62655	Brain_Putamen_basal_ganglia	2.02497e-05	0.00304934	-4.26212	3.63026e-06	0.00036556	-4.6315	Brain_Hippocampus	2.3515e-05	0.00468887	-4.2286	6.03163e-06	0.000705093	-4.52528	NA	NA	NA	NA	NA	NA	1	1	1	0	3	-1.63935	4.47844	-1.52069	4.43062	-1.55469	4.31817	NA	NA	0.10114	7.5189e-06	0.128338	9.39643e-06	0.120021	1.5733e-05	NA	NA	0.636835	0.000339382	0.732718	0.000851361	0.729863	0.0013595	NA	NA
FBXO38	1.5484e-05	0.00128438	4.32169	3.7181e-06	0.000202162	-4.62655	Brain_Putamen_basal_ganglia	2.02497e-05	0.00304934	-4.26212	3.63026e-06	0.00036556	-4.6315	Brain_Putamen_basal_ganglia	7.81224e-06	0.0017529	4.47027	5.36617e-06	0.000557411	4.54994	NA	NA	NA	NA	NA	NA	1	1	1	0	3	-1.63935	4.47844	-1.52069	4.43062	1.93181	-4.28717	NA	NA	0.10114	7.5189e-06	0.128338	9.39643e-06	0.0533829	1.80967e-05	NA	NA	0.636835	0.000339382	0.732718	0.000851361	0.624805	0.00137815	NA	NA
FBXO38	1.5484e-05	0.00128438	4.32169	3.7181e-06	0.000202162	-4.62655	Brain_Putamen_basal_ganglia	2.02497e-05	0.00304934	-4.26212	3.63026e-06	0.00036556	-4.6315	Breast_Mammary_Tissue	6.03639e-06	0.0010599	-4.52511	5.6896e-06	0.000517985	-4.53761	NA	NA	NA	NA	NA	NA	1	1	1	0	3	-1.63935	4.47844	-1.52069	4.43062	-2.04541	4.25176	NA	NA	0.10114	7.5189e-06	0.128338	9.39643e-06	0.0408145	2.12099e-05	NA	NA	0.636835	0.000339382	0.732718	0.000851361	0.572642	0.00134704	NA	NA
FBXO38	1.5484e-05	0.00128438	4.32169	3.7181e-06	0.000202162	-4.62655	Brain_Putamen_basal_ganglia	2.02497e-05	0.00304934	-4.26212	3.63026e-06	0.00036556	-4.6315	Cells_Cultured_fibroblasts	7.81224e-06	0.00131143	4.47027	5.36617e-06	0.000498275	4.54994	NA	NA	NA	NA	NA	NA	1	1	1	0	3	-1.63935	4.47844	-1.52069	4.43062	1.93181	-4.28717	NA	NA	0.10114	7.5189e-06	0.128338	9.39643e-06	0.0533829	1.80967e-05	NA	NA	0.636835	0.000339382	0.732718	0.000851361	0.5991	0.00118107	NA	NA
FBXO38	1.5484e-05	0.00128438	4.32169	3.7181e-06	0.000202162	-4.62655	Brain_Putamen_basal_ganglia	2.02497e-05	0.00304934	-4.26212	3.63026e-06	0.00036556	-4.6315	Cells_EBV-transformed_lymphocytes	1.80263e-06	0.000349109	-4.77438	5.06038e-06	0.000406291	-4.56227	NA	NA	NA	NA	NA	NA	1	1	1	0	3	-1.63935	4.47844	-1.52069	4.43062	-0.215108	6.27329	NA	NA	0.10114	7.5189e-06	0.128338	9.39643e-06	0.829683	3.53506e-10	NA	NA	0.636835	0.000339382	0.732718	0.000851361	0.973862	8.04807e-08	NA	NA
FBXO38	1.5484e-05	0.00128438	4.32169	3.7181e-06	0.000202162	-4.62655	Brain_Putamen_basal_ganglia	2.02497e-05	0.00304934	-4.26212	3.63026e-06	0.00036556	-4.6315	Colon_Sigmoid	6.03639e-06	0.00102963	-4.52511	5.6896e-06	0.000500167	-4.53761	NA	NA	NA	NA	NA	NA	1	1	1	0	3	-1.63935	4.47844	-1.52069	4.43062	-2.04541	4.25176	NA	NA	0.10114	7.5189e-06	0.128338	9.39643e-06	0.0408145	2.12099e-05	NA	NA	0.636835	0.000339382	0.732718	0.000851361	0.585177	0.00133439	NA	NA
FBXO38	1.5484e-05	0.00128438	4.32169	3.7181e-06	0.000202162	-4.62655	Brain_Putamen_basal_ganglia	2.02497e-05	0.00304934	-4.26212	3.63026e-06	0.00036556	-4.6315	Colon_Transverse	5.12314e-06	0.000996427	-4.55968	6.03163e-06	0.000565733	-4.52528	NA	NA	NA	NA	NA	NA	1	1	1	0	3	-1.63935	4.47844	-1.52069	4.43062	0.00765222	6.17914	NA	NA	0.10114	7.5189e-06	0.128338	9.39643e-06	0.993894	6.44524e-10	NA	NA	0.636835	0.000339382	0.732718	0.000851361	0.99965	1.70154e-07	NA	NA
FBXO38	1.5484e-05	0.00128438	4.32169	3.7181e-06	0.000202162	-4.62655	Brain_Putamen_basal_ganglia	2.02497e-05	0.00304934	-4.26212	3.63026e-06	0.00036556	-4.6315	Esophagus_Gastroesophageal_Junction	6.03639e-06	0.00100775	-4.52511	5.6896e-06	0.000520491	-4.53761	NA	NA	NA	NA	NA	NA	1	1	1	0	3	-1.63935	4.47844	-1.52069	4.43062	-2.04541	4.25176	NA	NA	0.10114	7.5189e-06	0.128338	9.39643e-06	0.0408145	2.12099e-05	NA	NA	0.636835	0.000339382	0.732718	0.000851361	0.581435	0.00135212	NA	NA
FBXO38	1.5484e-05	0.00128438	4.32169	3.7181e-06	0.000202162	-4.62655	Brain_Putamen_basal_ganglia	2.02497e-05	0.00304934	-4.26212	3.63026e-06	0.00036556	-4.6315	Esophagus_Mucosa	6.03639e-06	0.00105901	-4.52511	5.6896e-06	0.000529023	-4.53761	NA	NA	NA	NA	NA	NA	1	1	1	0	3	-1.63935	4.47844	-1.52069	4.43062	-2.04541	4.25176	NA	NA	0.10114	7.5189e-06	0.128338	9.39643e-06	0.0408145	2.12099e-05	NA	NA	0.636835	0.000339382	0.732718	0.000851361	0.581228	0.00138899	NA	NA
FBXO38	1.5484e-05	0.00128438	4.32169	3.7181e-06	0.000202162	-4.62655	Brain_Putamen_basal_ganglia	2.02497e-05	0.00304934	-4.26212	3.63026e-06	0.00036556	-4.6315	Esophagus_Muscularis	1.01174e-05	0.00157409	4.41465	6.03163e-06	0.000517276	4.52528	NA	NA	NA	NA	NA	NA	1	1	1	0	3	-1.63935	4.47844	-1.52069	4.43062	1.88194	-4.25863	NA	NA	0.10114	7.5189e-06	0.128338	9.39643e-06	0.0598445	2.05684e-05	NA	NA	0.636835	0.000339382	0.732718	0.000851361	0.630371	0.00129269	NA	NA
FBXO38	1.5484e-05	0.00128438	4.32169	3.7181e-06	0.000202162	-4.62655	Brain_Putamen_basal_ganglia	2.02497e-05	0.00304934	-4.26212	3.63026e-06	0.00036556	-4.6315	Heart_Atrial_Appendage	6.03639e-06	0.00121098	-4.52511	5.6896e-06	0.000547312	-4.53761	NA	NA	NA	NA	NA	NA	1	1	1	0	3	-1.63935	4.47844	-1.52069	4.43062	-2.04541	4.25176	NA	NA	0.10114	7.5189e-06	0.128338	9.39643e-06	0.0408145	2.12099e-05	NA	NA	0.636835	0.000339382	0.732718	0.000851361	0.566416	0.00149324	NA	NA
FBXO38	1.5484e-05	0.00128438	4.32169	3.7181e-06	0.000202162	-4.62655	Brain_Putamen_basal_ganglia	2.02497e-05	0.00304934	-4.26212	3.63026e-06	0.00036556	-4.6315	Heart_Left_Ventricle	1.91143e-05	0.00317828	-4.27499	5.6896e-06	0.000556414	-4.53761	NA	NA	NA	NA	NA	NA	1	1	1	0	3	-1.63935	4.47844	-1.52069	4.43062	-1.62227	4.32244	NA	NA	0.10114	7.5189e-06	0.128338	9.39643e-06	0.104745	1.54312e-05	NA	NA	0.636835	0.000339382	0.732718	0.000851361	0.705706	0.00115303	NA	NA
FBXO38	1.5484e-05	0.00128438	4.32169	3.7181e-06	0.000202162	-4.62655	Brain_Putamen_basal_ganglia	2.02497e-05	0.00304934	-4.26212	3.63026e-06	0.00036556	-4.6315	Lung	6.03639e-06	0.0010469	-4.52511	5.6896e-06	0.000496812	-4.53761	NA	NA	NA	NA	NA	NA	1	1	1	0	3	-1.63935	4.47844	-1.52069	4.43062	-2.04541	4.25176	NA	NA	0.10114	7.5189e-06	0.128338	9.39643e-06	0.0408145	2.12099e-05	NA	NA	0.636835	0.000339382	0.732718	0.000851361	0.5516	0.00135759	NA	NA
FBXO38	1.5484e-05	0.00128438	4.32169	3.7181e-06	0.000202162	-4.62655	Brain_Putamen_basal_ganglia	2.02497e-05	0.00304934	-4.26212	3.63026e-06	0.00036556	-4.6315	Minor_Salivary_Gland	1.01174e-05	0.00165511	4.41465	6.03163e-06	0.000510628	4.52528	NA	NA	NA	NA	NA	NA	1	1	1	0	3	-1.63935	4.47844	-1.52069	4.43062	1.88194	-4.25863	NA	NA	0.10114	7.5189e-06	0.128338	9.39643e-06	0.0598445	2.05684e-05	NA	NA	0.636835	0.000339382	0.732718	0.000851361	0.620127	0.001338	NA	NA
FBXO38	1.5484e-05	0.00128438	4.32169	3.7181e-06	0.000202162	-4.62655	Brain_Putamen_basal_ganglia	2.02497e-05	0.00304934	-4.26212	3.63026e-06	0.00036556	-4.6315	Muscle_Skeletal	6.03639e-06	0.00119496	-4.52511	5.6896e-06	0.000509171	-4.53761	NA	NA	NA	NA	NA	NA	1	1	1	0	3	-1.63935	4.47844	-1.52069	4.43062	-2.04541	4.25176	NA	NA	0.10114	7.5189e-06	0.128338	9.39643e-06	0.0408145	2.12099e-05	NA	NA	0.636835	0.000339382	0.732718	0.000851361	0.582153	0.00137534	NA	NA
FBXO38	1.5484e-05	0.00128438	4.32169	3.7181e-06	0.000202162	-4.62655	Brain_Putamen_basal_ganglia	2.02497e-05	0.00304934	-4.26212	3.63026e-06	0.00036556	-4.6315	Nerve_Tibial	6.03639e-06	0.00105907	-4.52511	5.6896e-06	0.000525247	-4.53761	NA	NA	NA	NA	NA	NA	1	1	1	0	3	-1.63935	4.47844	-1.52069	4.43062	-2.04541	4.25176	NA	NA	0.10114	7.5189e-06	0.128338	9.39643e-06	0.0408145	2.12099e-05	NA	NA	0.636835	0.000339382	0.732718	0.000851361	0.572625	0.00143465	NA	NA
FBXO38	1.5484e-05	0.00128438	4.32169	3.7181e-06	0.000202162	-4.62655	Brain_Putamen_basal_ganglia	2.02497e-05	0.00304934	-4.26212	3.63026e-06	0.00036556	-4.6315	Ovary	6.03639e-06	0.00103137	-4.52511	5.6896e-06	0.000540181	-4.53761	NA	NA	NA	NA	NA	NA	1	1	1	0	3	-1.63935	4.47844	-1.52069	4.43062	-2.04541	4.25176	NA	NA	0.10114	7.5189e-06	0.128338	9.39643e-06	0.0408145	2.12099e-05	NA	NA	0.636835	0.000339382	0.732718	0.000851361	0.571042	0.00137381	NA	NA
FBXO38	1.5484e-05	0.00128438	4.32169	3.7181e-06	0.000202162	-4.62655	Brain_Putamen_basal_ganglia	2.02497e-05	0.00304934	-4.26212	3.63026e-06	0.00036556	-4.6315	Pancreas	6.03639e-06	0.00122198	-4.52511	5.6896e-06	0.000558257	-4.53761	NA	NA	NA	NA	NA	NA	1	1	1	0	3	-1.63935	4.47844	-1.52069	4.43062	-2.04541	4.25176	NA	NA	0.10114	7.5189e-06	0.128338	9.39643e-06	0.0408145	2.12099e-05	NA	NA	0.636835	0.000339382	0.732718	0.000851361	0.579975	0.00146403	NA	NA
FBXO38	1.5484e-05	0.00128438	4.32169	3.7181e-06	0.000202162	-4.62655	Brain_Putamen_basal_ganglia	2.02497e-05	0.00304934	-4.26212	3.63026e-06	0.00036556	-4.6315	Pituitary	6.03639e-06	0.00110649	-4.52511	5.6896e-06	0.000566084	-4.53761	NA	NA	NA	NA	NA	NA	1	1	1	0	3	-1.63935	4.47844	-1.52069	4.43062	-2.04541	4.25176	NA	NA	0.10114	7.5189e-06	0.128338	9.39643e-06	0.0408145	2.12099e-05	NA	NA	0.636835	0.000339382	0.732718	0.000851361	0.598789	0.00143146	NA	NA
FBXO38	1.5484e-05	0.00128438	4.32169	3.7181e-06	0.000202162	-4.62655	Brain_Putamen_basal_ganglia	2.02497e-05	0.00304934	-4.26212	3.63026e-06	0.00036556	-4.6315	Prostate	6.03639e-06	0.00109391	-4.52511	5.6896e-06	0.000529015	-4.53761	NA	NA	NA	NA	NA	NA	1	1	1	0	3	-1.63935	4.47844	-1.52069	4.43062	-2.04541	4.25176	NA	NA	0.10114	7.5189e-06	0.128338	9.39643e-06	0.0408145	2.12099e-05	NA	NA	0.636835	0.000339382	0.732718	0.000851361	0.587387	0.00138781	NA	NA
FBXO38	1.5484e-05	0.00128438	4.32169	3.7181e-06	0.000202162	-4.62655	Brain_Putamen_basal_ganglia	2.02497e-05	0.00304934	-4.26212	3.63026e-06	0.00036556	-4.6315	Skin_Not_Sun_Exposed_Suprapubic	7.81224e-06	0.00135388	4.47027	5.36617e-06	0.000535401	4.54994	NA	NA	NA	NA	NA	NA	1	1	1	0	3	-1.63935	4.47844	-1.52069	4.43062	1.93181	-4.28717	NA	NA	0.10114	7.5189e-06	0.128338	9.39643e-06	0.0533829	1.80967e-05	NA	NA	0.636835	0.000339382	0.732718	0.000851361	0.609924	0.00124055	NA	NA
FBXO38	1.5484e-05	0.00128438	4.32169	3.7181e-06	0.000202162	-4.62655	Brain_Putamen_basal_ganglia	2.02497e-05	0.00304934	-4.26212	3.63026e-06	0.00036556	-4.6315	Skin_Sun_Exposed_Lower_leg	6.03639e-06	0.00108387	-4.52511	5.6896e-06	0.000528301	-4.53761	NA	NA	NA	NA	NA	NA	1	1	1	0	3	-1.63935	4.47844	-1.52069	4.43062	-2.04541	4.25176	NA	NA	0.10114	7.5189e-06	0.128338	9.39643e-06	0.0408145	2.12099e-05	NA	NA	0.636835	0.000339382	0.732718	0.000851361	0.590334	0.00134516	NA	NA
FBXO38	1.5484e-05	0.00128438	4.32169	3.7181e-06	0.000202162	-4.62655	Brain_Putamen_basal_ganglia	2.02497e-05	0.00304934	-4.26212	3.63026e-06	0.00036556	-4.6315	Small_Intestine_Terminal_Ileum	6.03639e-06	0.00112719	-4.52511	5.6896e-06	0.000517753	-4.53761	NA	NA	NA	NA	NA	NA	1	1	1	0	3	-1.63935	4.47844	-1.52069	4.43062	-2.04541	4.25176	NA	NA	0.10114	7.5189e-06	0.128338	9.39643e-06	0.0408145	2.12099e-05	NA	NA	0.636835	0.000339382	0.732718	0.000851361	0.583709	0.00138072	NA	NA
FBXO38	1.5484e-05	0.00128438	4.32169	3.7181e-06	0.000202162	-4.62655	Brain_Putamen_basal_ganglia	2.02497e-05	0.00304934	-4.26212	3.63026e-06	0.00036556	-4.6315	Spleen	6.03639e-06	0.00114432	-4.52511	5.6896e-06	0.000493582	-4.53761	NA	NA	NA	NA	NA	NA	1	1	1	0	3	-1.63935	4.47844	-1.52069	4.43062	-2.04541	4.25176	NA	NA	0.10114	7.5189e-06	0.128338	9.39643e-06	0.0408145	2.12099e-05	NA	NA	0.636835	0.000339382	0.732718	0.000851361	0.583671	0.00130508	NA	NA
FBXO38	1.5484e-05	0.00128438	4.32169	3.7181e-06	0.000202162	-4.62655	Brain_Putamen_basal_ganglia	2.02497e-05	0.00304934	-4.26212	3.63026e-06	0.00036556	-4.6315	Stomach	6.03639e-06	0.00119974	-4.52511	5.6896e-06	0.000524787	-4.53761	NA	NA	NA	NA	NA	NA	1	1	1	0	3	-1.63935	4.47844	-1.52069	4.43062	-2.04541	4.25176	NA	NA	0.10114	7.5189e-06	0.128338	9.39643e-06	0.0408145	2.12099e-05	NA	NA	0.636835	0.000339382	0.732718	0.000851361	0.58757	0.00148737	NA	NA
FBXO38	1.5484e-05	0.00128438	4.32169	3.7181e-06	0.000202162	-4.62655	Brain_Putamen_basal_ganglia	2.02497e-05	0.00304934	-4.26212	3.63026e-06	0.00036556	-4.6315	Testis	6.03639e-06	0.00127752	-4.52511	5.6896e-06	0.000580158	-4.53761	NA	NA	NA	NA	NA	NA	1	1	1	0	3	-1.63935	4.47844	-1.52069	4.43062	-2.04541	4.25176	NA	NA	0.10114	7.5189e-06	0.128338	9.39643e-06	0.0408145	2.12099e-05	NA	NA	0.636835	0.000339382	0.732718	0.000851361	0.597498	0.00159613	NA	NA
FBXO38	1.5484e-05	0.00128438	4.32169	3.7181e-06	0.000202162	-4.62655	Brain_Putamen_basal_ganglia	2.02497e-05	0.00304934	-4.26212	3.63026e-06	0.00036556	-4.6315	Thyroid	6.03639e-06	0.00101753	-4.52511	5.6896e-06	0.00052186	-4.53761	NA	NA	NA	NA	NA	NA	1	1	1	0	3	-1.63935	4.47844	-1.52069	4.43062	-2.04541	4.25176	NA	NA	0.10114	7.5189e-06	0.128338	9.39643e-06	0.0408145	2.12099e-05	NA	NA	0.636835	0.000339382	0.732718	0.000851361	0.568008	0.0013418	NA	NA
FBXO38	1.5484e-05	0.00128438	4.32169	3.7181e-06	0.000202162	-4.62655	Brain_Putamen_basal_ganglia	2.02497e-05	0.00304934	-4.26212	3.63026e-06	0.00036556	-4.6315	Uterus	6.03639e-06	0.00106764	-4.52511	5.6896e-06	0.000565731	-4.53761	NA	NA	NA	NA	NA	NA	1	1	1	0	3	-1.63935	4.47844	-1.52069	4.43062	-2.04541	4.25176	NA	NA	0.10114	7.5189e-06	0.128338	9.39643e-06	0.0408145	2.12099e-05	NA	NA	0.636835	0.000339382	0.732718	0.000851361	0.583666	0.00138479	NA	NA
FBXO38	1.5484e-05	0.00128438	4.32169	3.7181e-06	0.000202162	-4.62655	Brain_Putamen_basal_ganglia	2.02497e-05	0.00304934	-4.26212	3.63026e-06	0.00036556	-4.6315	Vagina	7.81224e-06	0.00140348	4.47027	5.36617e-06	0.00053495	4.54994	NA	NA	NA	NA	NA	NA	1	1	1	0	3	-1.63935	4.47844	-1.52069	4.43062	1.93181	-4.28717	NA	NA	0.10114	7.5189e-06	0.128338	9.39643e-06	0.0533829	1.80967e-05	NA	NA	0.636835	0.000339382	0.732718	0.000851361	0.610147	0.00125194	NA	NA
FBXO38	1.5484e-05	0.00128438	4.32169	3.7181e-06	0.000202162	-4.62655	Brain_Putamen_basal_ganglia	2.02497e-05	0.00304934	-4.26212	3.63026e-06	0.00036556	-4.6315	Whole_Blood	1.01174e-05	0.00177678	4.41465	6.03163e-06	0.000501762	4.52528	NA	NA	NA	NA	NA	NA	1	1	1	0	3	-1.63935	4.47844	-1.52069	4.43062	1.88194	-4.25863	NA	NA	0.10114	7.5189e-06	0.128338	9.39643e-06	0.0598445	2.05684e-05	NA	NA	0.636835	0.000339382	0.732718	0.000851361	0.650993	0.00120391	NA	NA
FBXO38	1.5484e-05	0.00128438	4.32169	3.7181e-06	0.000202162	-4.62655	Brain_Putamen_basal_ganglia	2.02497e-05	0.00304934	-4.26212	3.63026e-06	0.00036556	-4.6315	smultixcan	6.03639e-06	0.00106968	-4.52511	5.6896e-06	0.000488538	-4.53761	NA	NA	NA	NA	NA	NA	1	1	1	0	3	-1.63935	4.47844	-1.52069	4.43062	-2.04541	4.25176	NA	NA	0.10114	7.5189e-06	0.128338	9.39643e-06	0.0408145	2.12099e-05	NA	NA	0.636835	0.000339382	0.732718	0.000851361	0.566392	0.00133217	NA	NA
FBXO38	1.5484e-05	0.00128438	4.32169	3.7181e-06	0.000202162	-4.62655	Brain_Spinal_cord_cervical_c-1	1.94865e-05	0.00299047	-4.2707	3.4811e-06	0.000401728	-4.64018	Adipose_Subcutaneous	6.03639e-06	0.00106776	-4.52511	5.6896e-06	0.00052058	-4.53761	NA	NA	NA	NA	NA	NA	1	1	1	0	3	-1.63935	4.47844	-1.52455	4.43873	-2.04541	4.25176	NA	NA	0.10114	7.5189e-06	0.127371	9.04907e-06	0.0408145	2.12099e-05	NA	NA	0.636835	0.000339382	0.739469	0.000850458	0.577158	0.00140374	NA	NA
FBXO38	1.5484e-05	0.00128438	4.32169	3.7181e-06	0.000202162	-4.62655	Brain_Spinal_cord_cervical_c-1	1.94865e-05	0.00299047	-4.2707	3.4811e-06	0.000401728	-4.64018	Adipose_Visceral_Omentum	4.98259e-06	0.000878153	-4.56552	6.03163e-06	0.000534091	-4.52528	NA	NA	NA	NA	NA	NA	1	1	1	0	3	-1.63935	4.47844	-1.52455	4.43873	-0.0162589	6.16542	NA	NA	0.10114	7.5189e-06	0.127371	9.04907e-06	0.987028	7.02967e-10	NA	NA	0.636835	0.000339382	0.739469	0.000850458	0.998751	1.66051e-07	NA	NA
FBXO38	1.5484e-05	0.00128438	4.32169	3.7181e-06	0.000202162	-4.62655	Brain_Spinal_cord_cervical_c-1	1.94865e-05	0.00299047	-4.2707	3.4811e-06	0.000401728	-4.64018	Adrenal_Gland	6.03639e-06	0.000996149	-4.52511	5.6896e-06	0.000532605	-4.53761	NA	NA	NA	NA	NA	NA	1	1	1	0	3	-1.63935	4.47844	-1.52455	4.43873	-2.04541	4.25176	NA	NA	0.10114	7.5189e-06	0.127371	9.04907e-06	0.0408145	2.12099e-05	NA	NA	0.636835	0.000339382	0.739469	0.000850458	0.585937	0.00137754	NA	NA
FBXO38	1.5484e-05	0.00128438	4.32169	3.7181e-06	0.000202162	-4.62655	Brain_Spinal_cord_cervical_c-1	1.94865e-05	0.00299047	-4.2707	3.4811e-06	0.000401728	-4.64018	Artery_Aorta	6.03639e-06	0.00104016	-4.52511	5.6896e-06	0.000485268	-4.53761	NA	NA	NA	NA	NA	NA	1	1	1	0	3	-1.63935	4.47844	-1.52455	4.43873	-2.04541	4.25176	NA	NA	0.10114	7.5189e-06	0.127371	9.04907e-06	0.0408145	2.12099e-05	NA	NA	0.636835	0.000339382	0.739469	0.000850458	0.577135	0.00133782	NA	NA
FBXO38	1.5484e-05	0.00128438	4.32169	3.7181e-06	0.000202162	-4.62655	Brain_Spinal_cord_cervical_c-1	1.94865e-05	0.00299047	-4.2707	3.4811e-06	0.000401728	-4.64018	Artery_Coronary	6.03639e-06	0.00102787	-4.52511	5.6896e-06	0.00055534	-4.53761	NA	NA	NA	NA	NA	NA	1	1	1	0	3	-1.63935	4.47844	-1.52455	4.43873	-2.04541	4.25176	NA	NA	0.10114	7.5189e-06	0.127371	9.04907e-06	0.0408145	2.12099e-05	NA	NA	0.636835	0.000339382	0.739469	0.000850458	0.569205	0.00142066	NA	NA
FBXO38	1.5484e-05	0.00128438	4.32169	3.7181e-06	0.000202162	-4.62655	Brain_Spinal_cord_cervical_c-1	1.94865e-05	0.00299047	-4.2707	3.4811e-06	0.000401728	-4.64018	Artery_Tibial	1.01174e-05	0.00153746	4.41465	6.03163e-06	0.000529452	4.52528	NA	NA	NA	NA	NA	NA	1	1	1	0	3	-1.63935	4.47844	-1.52455	4.43873	1.88194	-4.25863	NA	NA	0.10114	7.5189e-06	0.127371	9.04907e-06	0.0598445	2.05684e-05	NA	NA	0.636835	0.000339382	0.739469	0.000850458	0.620476	0.00129297	NA	NA
FBXO38	1.5484e-05	0.00128438	4.32169	3.7181e-06	0.000202162	-4.62655	Brain_Spinal_cord_cervical_c-1	1.94865e-05	0.00299047	-4.2707	3.4811e-06	0.000401728	-4.64018	Brain_Anterior_cingulate_cortex_BA24	1.01174e-05	0.00190556	4.41465	6.03163e-06	0.000574551	4.52528	NA	NA	NA	NA	NA	NA	1	1	1	0	3	-1.63935	4.47844	-1.52455	4.43873	1.88194	-4.25863	NA	NA	0.10114	7.5189e-06	0.127371	9.04907e-06	0.0598445	2.05684e-05	NA	NA	0.636835	0.000339382	0.739469	0.000850458	0.649049	0.00158265	NA	NA
FBXO38	1.5484e-05	0.00128438	4.32169	3.7181e-06	0.000202162	-4.62655	Brain_Spinal_cord_cervical_c-1	1.94865e-05	0.00299047	-4.2707	3.4811e-06	0.000401728	-4.64018	Brain_Cerebellar_Hemisphere	7.81224e-06	0.00131373	4.47027	5.36617e-06	0.000482223	4.54994	NA	NA	NA	NA	NA	NA	1	1	1	0	3	-1.63935	4.47844	-1.52455	4.43873	1.93181	-4.28717	NA	NA	0.10114	7.5189e-06	0.127371	9.04907e-06	0.0533829	1.80967e-05	NA	NA	0.636835	0.000339382	0.739469	0.000850458	0.6148	0.00116783	NA	NA
FBXO38	1.5484e-05	0.00128438	4.32169	3.7181e-06	0.000202162	-4.62655	Brain_Spinal_cord_cervical_c-1	1.94865e-05	0.00299047	-4.2707	3.4811e-06	0.000401728	-4.64018	Brain_Cerebellum	1.01174e-05	0.00169928	4.41465	6.03163e-06	0.000554117	4.52528	NA	NA	NA	NA	NA	NA	1	1	1	0	3	-1.63935	4.47844	-1.52455	4.43873	1.88194	-4.25863	NA	NA	0.10114	7.5189e-06	0.127371	9.04907e-06	0.0598445	2.05684e-05	NA	NA	0.636835	0.000339382	0.739469	0.000850458	0.629012	0.00134497	NA	NA
FBXO38	1.5484e-05	0.00128438	4.32169	3.7181e-06	0.000202162	-4.62655	Brain_Spinal_cord_cervical_c-1	1.94865e-05	0.00299047	-4.2707	3.4811e-06	0.000401728	-4.64018	Brain_Cortex	7.81224e-06	0.00129973	4.47027	5.36617e-06	0.000506335	4.54994	NA	NA	NA	NA	NA	NA	1	1	1	0	3	-1.63935	4.47844	-1.52455	4.43873	1.93181	-4.28717	NA	NA	0.10114	7.5189e-06	0.127371	9.04907e-06	0.0533829	1.80967e-05	NA	NA	0.636835	0.000339382	0.739469	0.000850458	0.614477	0.00123519	NA	NA
FBXO38	1.5484e-05	0.00128438	4.32169	3.7181e-06	0.000202162	-4.62655	Brain_Spinal_cord_cervical_c-1	1.94865e-05	0.00299047	-4.2707	3.4811e-06	0.000401728	-4.64018	Brain_Frontal_Cortex_BA9	1.01174e-05	0.00180752	4.41465	6.03163e-06	0.00057929	4.52528	NA	NA	NA	NA	NA	NA	1	1	1	0	3	-1.63935	4.47844	-1.52455	4.43873	1.88194	-4.25863	NA	NA	0.10114	7.5189e-06	0.127371	9.04907e-06	0.0598445	2.05684e-05	NA	NA	0.636835	0.000339382	0.739469	0.000850458	0.634514	0.00149241	NA	NA
FBXO38	1.5484e-05	0.00128438	4.32169	3.7181e-06	0.000202162	-4.62655	Brain_Spinal_cord_cervical_c-1	1.94865e-05	0.00299047	-4.2707	3.4811e-06	0.000401728	-4.64018	Brain_Hippocampus	2.3515e-05	0.00468887	-4.2286	6.03163e-06	0.000705093	-4.52528	NA	NA	NA	NA	NA	NA	1	1	1	0	3	-1.63935	4.47844	-1.52455	4.43873	-1.55469	4.31817	NA	NA	0.10114	7.5189e-06	0.127371	9.04907e-06	0.120021	1.5733e-05	NA	NA	0.636835	0.000339382	0.739469	0.000850458	0.729863	0.0013595	NA	NA
FBXO38	1.5484e-05	0.00128438	4.32169	3.7181e-06	0.000202162	-4.62655	Brain_Spinal_cord_cervical_c-1	1.94865e-05	0.00299047	-4.2707	3.4811e-06	0.000401728	-4.64018	Brain_Putamen_basal_ganglia	7.81224e-06	0.0017529	4.47027	5.36617e-06	0.000557411	4.54994	NA	NA	NA	NA	NA	NA	1	1	1	0	3	-1.63935	4.47844	-1.52455	4.43873	1.93181	-4.28717	NA	NA	0.10114	7.5189e-06	0.127371	9.04907e-06	0.0533829	1.80967e-05	NA	NA	0.636835	0.000339382	0.739469	0.000850458	0.624805	0.00137815	NA	NA
FBXO38	1.5484e-05	0.00128438	4.32169	3.7181e-06	0.000202162	-4.62655	Brain_Spinal_cord_cervical_c-1	1.94865e-05	0.00299047	-4.2707	3.4811e-06	0.000401728	-4.64018	Breast_Mammary_Tissue	6.03639e-06	0.0010599	-4.52511	5.6896e-06	0.000517985	-4.53761	NA	NA	NA	NA	NA	NA	1	1	1	0	3	-1.63935	4.47844	-1.52455	4.43873	-2.04541	4.25176	NA	NA	0.10114	7.5189e-06	0.127371	9.04907e-06	0.0408145	2.12099e-05	NA	NA	0.636835	0.000339382	0.739469	0.000850458	0.572642	0.00134704	NA	NA
FBXO38	1.5484e-05	0.00128438	4.32169	3.7181e-06	0.000202162	-4.62655	Brain_Spinal_cord_cervical_c-1	1.94865e-05	0.00299047	-4.2707	3.4811e-06	0.000401728	-4.64018	Cells_Cultured_fibroblasts	7.81224e-06	0.00131143	4.47027	5.36617e-06	0.000498275	4.54994	NA	NA	NA	NA	NA	NA	1	1	1	0	3	-1.63935	4.47844	-1.52455	4.43873	1.93181	-4.28717	NA	NA	0.10114	7.5189e-06	0.127371	9.04907e-06	0.0533829	1.80967e-05	NA	NA	0.636835	0.000339382	0.739469	0.000850458	0.5991	0.00118107	NA	NA
FBXO38	1.5484e-05	0.00128438	4.32169	3.7181e-06	0.000202162	-4.62655	Brain_Spinal_cord_cervical_c-1	1.94865e-05	0.00299047	-4.2707	3.4811e-06	0.000401728	-4.64018	Cells_EBV-transformed_lymphocytes	1.80263e-06	0.000349109	-4.77438	5.06038e-06	0.000406291	-4.56227	NA	NA	NA	NA	NA	NA	1	1	1	0	3	-1.63935	4.47844	-1.52455	4.43873	-0.215108	6.27329	NA	NA	0.10114	7.5189e-06	0.127371	9.04907e-06	0.829683	3.53506e-10	NA	NA	0.636835	0.000339382	0.739469	0.000850458	0.973862	8.04807e-08	NA	NA
FBXO38	1.5484e-05	0.00128438	4.32169	3.7181e-06	0.000202162	-4.62655	Brain_Spinal_cord_cervical_c-1	1.94865e-05	0.00299047	-4.2707	3.4811e-06	0.000401728	-4.64018	Colon_Sigmoid	6.03639e-06	0.00102963	-4.52511	5.6896e-06	0.000500167	-4.53761	NA	NA	NA	NA	NA	NA	1	1	1	0	3	-1.63935	4.47844	-1.52455	4.43873	-2.04541	4.25176	NA	NA	0.10114	7.5189e-06	0.127371	9.04907e-06	0.0408145	2.12099e-05	NA	NA	0.636835	0.000339382	0.739469	0.000850458	0.585177	0.00133439	NA	NA
FBXO38	1.5484e-05	0.00128438	4.32169	3.7181e-06	0.000202162	-4.62655	Brain_Spinal_cord_cervical_c-1	1.94865e-05	0.00299047	-4.2707	3.4811e-06	0.000401728	-4.64018	Colon_Transverse	5.12314e-06	0.000996427	-4.55968	6.03163e-06	0.000565733	-4.52528	NA	NA	NA	NA	NA	NA	1	1	1	0	3	-1.63935	4.47844	-1.52455	4.43873	0.00765222	6.17914	NA	NA	0.10114	7.5189e-06	0.127371	9.04907e-06	0.993894	6.44524e-10	NA	NA	0.636835	0.000339382	0.739469	0.000850458	0.99965	1.70154e-07	NA	NA
FBXO38	1.5484e-05	0.00128438	4.32169	3.7181e-06	0.000202162	-4.62655	Brain_Spinal_cord_cervical_c-1	1.94865e-05	0.00299047	-4.2707	3.4811e-06	0.000401728	-4.64018	Esophagus_Gastroesophageal_Junction	6.03639e-06	0.00100775	-4.52511	5.6896e-06	0.000520491	-4.53761	NA	NA	NA	NA	NA	NA	1	1	1	0	3	-1.63935	4.47844	-1.52455	4.43873	-2.04541	4.25176	NA	NA	0.10114	7.5189e-06	0.127371	9.04907e-06	0.0408145	2.12099e-05	NA	NA	0.636835	0.000339382	0.739469	0.000850458	0.581435	0.00135212	NA	NA
FBXO38	1.5484e-05	0.00128438	4.32169	3.7181e-06	0.000202162	-4.62655	Brain_Spinal_cord_cervical_c-1	1.94865e-05	0.00299047	-4.2707	3.4811e-06	0.000401728	-4.64018	Esophagus_Mucosa	6.03639e-06	0.00105901	-4.52511	5.6896e-06	0.000529023	-4.53761	NA	NA	NA	NA	NA	NA	1	1	1	0	3	-1.63935	4.47844	-1.52455	4.43873	-2.04541	4.25176	NA	NA	0.10114	7.5189e-06	0.127371	9.04907e-06	0.0408145	2.12099e-05	NA	NA	0.636835	0.000339382	0.739469	0.000850458	0.581228	0.00138899	NA	NA
FBXO38	1.5484e-05	0.00128438	4.32169	3.7181e-06	0.000202162	-4.62655	Brain_Spinal_cord_cervical_c-1	1.94865e-05	0.00299047	-4.2707	3.4811e-06	0.000401728	-4.64018	Esophagus_Muscularis	1.01174e-05	0.00157409	4.41465	6.03163e-06	0.000517276	4.52528	NA	NA	NA	NA	NA	NA	1	1	1	0	3	-1.63935	4.47844	-1.52455	4.43873	1.88194	-4.25863	NA	NA	0.10114	7.5189e-06	0.127371	9.04907e-06	0.0598445	2.05684e-05	NA	NA	0.636835	0.000339382	0.739469	0.000850458	0.630371	0.00129269	NA	NA
FBXO38	1.5484e-05	0.00128438	4.32169	3.7181e-06	0.000202162	-4.62655	Brain_Spinal_cord_cervical_c-1	1.94865e-05	0.00299047	-4.2707	3.4811e-06	0.000401728	-4.64018	Heart_Atrial_Appendage	6.03639e-06	0.00121098	-4.52511	5.6896e-06	0.000547312	-4.53761	NA	NA	NA	NA	NA	NA	1	1	1	0	3	-1.63935	4.47844	-1.52455	4.43873	-2.04541	4.25176	NA	NA	0.10114	7.5189e-06	0.127371	9.04907e-06	0.0408145	2.12099e-05	NA	NA	0.636835	0.000339382	0.739469	0.000850458	0.566416	0.00149324	NA	NA
FBXO38	1.5484e-05	0.00128438	4.32169	3.7181e-06	0.000202162	-4.62655	Brain_Spinal_cord_cervical_c-1	1.94865e-05	0.00299047	-4.2707	3.4811e-06	0.000401728	-4.64018	Heart_Left_Ventricle	1.91143e-05	0.00317828	-4.27499	5.6896e-06	0.000556414	-4.53761	NA	NA	NA	NA	NA	NA	1	1	1	0	3	-1.63935	4.47844	-1.52455	4.43873	-1.62227	4.32244	NA	NA	0.10114	7.5189e-06	0.127371	9.04907e-06	0.104745	1.54312e-05	NA	NA	0.636835	0.000339382	0.739469	0.000850458	0.705706	0.00115303	NA	NA
FBXO38	1.5484e-05	0.00128438	4.32169	3.7181e-06	0.000202162	-4.62655	Brain_Spinal_cord_cervical_c-1	1.94865e-05	0.00299047	-4.2707	3.4811e-06	0.000401728	-4.64018	Lung	6.03639e-06	0.0010469	-4.52511	5.6896e-06	0.000496812	-4.53761	NA	NA	NA	NA	NA	NA	1	1	1	0	3	-1.63935	4.47844	-1.52455	4.43873	-2.04541	4.25176	NA	NA	0.10114	7.5189e-06	0.127371	9.04907e-06	0.0408145	2.12099e-05	NA	NA	0.636835	0.000339382	0.739469	0.000850458	0.5516	0.00135759	NA	NA
FBXO38	1.5484e-05	0.00128438	4.32169	3.7181e-06	0.000202162	-4.62655	Brain_Spinal_cord_cervical_c-1	1.94865e-05	0.00299047	-4.2707	3.4811e-06	0.000401728	-4.64018	Minor_Salivary_Gland	1.01174e-05	0.00165511	4.41465	6.03163e-06	0.000510628	4.52528	NA	NA	NA	NA	NA	NA	1	1	1	0	3	-1.63935	4.47844	-1.52455	4.43873	1.88194	-4.25863	NA	NA	0.10114	7.5189e-06	0.127371	9.04907e-06	0.0598445	2.05684e-05	NA	NA	0.636835	0.000339382	0.739469	0.000850458	0.620127	0.001338	NA	NA
